## Supplementary Data 2 for "Quantitative proteomics and phosphoproteomics of urinary extracellular vesicles define diagnostic biosignatures for Parkinson’s Disease" (part 13 of 40)

### Sheet: Peptide Groups (continued)
Supplementary Data 2. Peptide Groups: All identified EV peptide groups. There are 46,240 peptide groups in total.
P55017-3	SLC12A3	High	[K].PNILVVGFK.[K]	P55017-3 [734-742]	High	n/a		1	1	72	0	986.603	2	1.3626e+06	1.29883e+06	2.1797e+06	1.34894e+06	5.7081e+06	1.22535e+06	2.14715e+06	NaN	4.46217e+06	1.44596e+06	858899	2.92665e+06	650915	NaN	1.58172e+06	NaN	NaN	354387	4.25756e+06	2.41985e+06	1.75621e+06	2.07987e+06	1.63645e+06	4.50461e+06	3.44156e+06	763696	2.07584e+06	343522	3.863e+06	8.94835e+06	NaN	3.64085e+06	1.74476e+06	1.16518e+06	432828	462896	580875	NaN	NaN	1.16964e+06	1.43049e+06	NaN	2.6936e+06	711159	2.08883e+06	298642	423605	501464	NaN	1.16765e+06	337920	4.91786e+06	NaN	1.89534e+06	573479	681233	1.78275e+06	NaN	1.85926e+06	905338	NaN	NaN	3.36763e+06	1.37713e+06	NaN	1.19668e+07	1.26454e+06	734696	959623	1.60317e+06	786847	1.16859e+06	1.33575e+06	1.44424e+06	1.87169e+06	NaN	3.10507e+06	1.35341e+06	NaN	1.3846e+06	916794	1.32873e+06	NaN	0	734	NaN	NaN	7.75	460	392.9	392.9	1.77662e-08	1.66005e-09	0	0	6.4313e-07	6.88897e-08	0	0	NaN	50.32
P09960-1	LTA4H	High	[K].PNYDMTLTNACIALSQR.[W]	P09960-1 [459-475]	High	n/a	1xCarbamidomethyl [C11];1xOxidation [M5]	1	1	2	0	1983.93	1	NaN	721103	521646	881297	NaN	544016	NaN	950186	2.66057e+06	NaN	NaN	NaN	NaN	1.07907e+06	930250	NaN	NaN	971444	NaN	NaN	NaN	NaN	670482	NaN	NaN	2.55691e+06	NaN	NaN	NaN	6.16481e+06	NaN	NaN	NaN	NaN	NaN	NaN	NaN	NaN	NaN	NaN	NaN	NaN	NaN	NaN	NaN	NaN	NaN	NaN	NaN	NaN	NaN	NaN	NaN	NaN	NaN	NaN	NaN	NaN	NaN	NaN	NaN	NaN	NaN	NaN	NaN	NaN	NaN	NaN	NaN	NaN	NaN	NaN	NaN	NaN	NaN	NaN	NaN	NaN	NaN	NaN	NaN	NaN	NaN	0	459	NaN	NaN	14.1	765.2	709.1	709.1	7.86287e-15	1.10562e-15	0	0	2.84633e-13	4.16202e-14	0	0	NaN	50.03
Q8WZ42-12	TTN	High	[K].PPADDGGSWITNYVVEK.[C]	Q8WZ42-12 [33314-33330]	High	n/a		1	1	2	0	1847.88	1	1.13349e+06	660110	705881	NaN	NaN	NaN	NaN	521973	NaN	NaN	NaN	NaN	545266	911131	NaN	NaN	NaN	NaN	NaN	763889	709540	NaN	NaN	NaN	NaN	1.06258e+06	NaN	366346	743019	1.34125e+06	NaN	NaN	927825	3.06609e+06	NaN	NaN	NaN	1.49214e+06	NaN	3.78875e+06	NaN	NaN	1.34548e+06	NaN	910117	NaN	NaN	NaN	NaN	NaN	NaN	NaN	NaN	5.11093e+06	420612	646822	236633	2.64366e+06	1.19057e+06	778252	3.72108e+06	3.12307e+06	NaN	NaN	NaN	987565	754444	644659	NaN	NaN	3.2631e+06	747702	NaN	NaN	NaN	2.26978e+06	NaN	1.43553e+06	NaN	NaN	1.2975e+06	NaN	NaN	0	33314	NaN	NaN	0.99	58.4	40.2	40.2	0.101875	0.00388694	0.00388685	0.0237613	0.807629	0.0784054	0.0784053	0.562866	NaN	60.93
P20810-1	CAST	High	[K].PQDMISAGGESVAGITAISGKPGDK.[K]	P20810-1 [103-127]	High	n/a		1	1	1	0	2386.19	0	1.10599e+06	410026	NaN	942596	NaN	NaN	NaN	672295	NaN	NaN	NaN	1.14004e+06	477711	NaN	475953	NaN	677309	NaN	1.40298e+06	1.03388e+06	NaN	NaN	NaN	NaN	NaN	NaN	NaN	NaN	NaN	NaN	NaN	NaN	NaN	NaN	NaN	NaN	NaN	NaN	NaN	NaN	NaN	NaN	NaN	NaN	NaN	NaN	NaN	3.561e+06	NaN	NaN	NaN	NaN	NaN	3.70946e+06	NaN	NaN	NaN	NaN	NaN	NaN	NaN	NaN	795176	1.43139e+06	1.06371e+06	NaN	1.04054e+06	NaN	NaN	1.73612e+06	941226	1.14323e+06	NaN	NaN	1.20605e+06	2.76292e+06	NaN	NaN	2.73261e+06	2.84298e+06	NaN	NaN	NaN	0	103	NaN	NaN	1.86	103	67.6	67.6	0.0139556	0.00059902	0.000599	0.0041419	0.343957	0.0159878	0.0159877	0.137031	NaN	45.83
Q9NZM1	MYOF	High	[K].PQDFQIR.[V]	Q9NZM1 [196-202]	High	n/a		1	1	2	0	903.468	0	NaN	NaN	NaN	NaN	NaN	NaN	NaN	NaN	NaN	NaN	NaN	NaN	NaN	NaN	NaN	NaN	NaN	NaN	NaN	NaN	NaN	410710	271108	NaN	272722	NaN	221484	172658	368718	NaN	862657	NaN	NaN	NaN	NaN	NaN	NaN	NaN	930581	NaN	NaN	NaN	NaN	161210	608479	NaN	NaN	NaN	NaN	NaN	NaN	NaN	NaN	NaN	NaN	NaN	NaN	NaN	817939	NaN	NaN	NaN	NaN	953698	751402	NaN	NaN	NaN	NaN	NaN	NaN	NaN	NaN	NaN	NaN	NaN	NaN	2.34174e+06	NaN	1.09135e+06	800162	1.00184e+06	NaN	0	196	NaN	NaN	1.07	120.9	47.1	47.1	0.0852976	0.00311788	0.00311777	0.0190768	0.775428	0.0682603	0.0682603	0.514872	NaN	59.46
P08133-1	ANXA6	High	[K].SLHQAIEGDTSGDFLK.[A]	P08133-1 [648-663]	High	High		1	2	143	0	1717.84	4	NaN	506207	8.35321e+06	4.20986e+06	2.65387e+07	4.98536e+06	8.24233e+06	6.1579e+06	1.55506e+07	4.56543e+06	1.00521e+07	4.1994e+06	4.77763e+06	4.94599e+06	2.8251e+06	1.8404e+06	NaN	1.88845e+06	1.46925e+07	2.56012e+07	NaN	2.6265e+06	636433	4.37712e+07	4.12663e+06	11529766	3.91254e+06	2.21452e+06	4.17517e+06	1.24252e+07	4.80129e+06	509919	1.41953e+06	7.14944e+06	1.04575e+06	1.689e+06	3.84985e+06	935133	9.22729e+06	7.27394e+06	7.19315e+06	2.72962e+07	NaN	2.61779e+06	4.62236e+06	7.72572e+06	6.57645e+06	6.47216e+06	5.64488e+06	1.01703e+07	3.43164e+06	5.65153e+06	9.17104e+06	NaN	4.93338e+06	8.28752e+06	2.23602e+06	5.79064e+06	NaN	2.66988e+06	3.75366e+06	9.87663e+06	4.506e+06	3884255	8.02636e+06	4.99359e+07	5.94942e+06	844261	1.61917e+06	1.5039e+07	1.5777e+07	4.73569e+06	6.26114e+06	7.05549e+06	1.95722e+06	5.64908e+06	1.82759e+07	4.79758e+06	1.96945e+06	8.82622e+06	NaN	3.1671e+06	NaN	0	0	1.912e-06	2.428e-15	16.18	904	711	711	6.66853e-17	9.50126e-18	0	0	2.41398e-15	3.52448e-16	0	0	5.33	38.32
Q9H3S7	PTPN23	High	[R].PQALR.[L]	Q9H3S7 [1154-1158]	High	n/a		1	1	4	0	584.351	0	NaN	NaN	NaN	NaN	NaN	NaN	NaN	NaN	NaN	NaN	NaN	NaN	NaN	NaN	362175	NaN	NaN	NaN	NaN	NaN	NaN	NaN	NaN	NaN	NaN	NaN	NaN	NaN	1.78881e+06	NaN	NaN	NaN	NaN	NaN	NaN	NaN	NaN	NaN	NaN	2.3826e+06	NaN	NaN	1.79199e+06	NaN	990643	NaN	725457	NaN	NaN	NaN	NaN	NaN	NaN	NaN	NaN	NaN	NaN	2.94961e+06	NaN	NaN	NaN	NaN	NaN	NaN	2.68069e+06	NaN	NaN	NaN	NaN	NaN	NaN	NaN	NaN	NaN	1.10666e+06	6.0038e+06	NaN	NaN	NaN	NaN	NaN	NaN	NaN	0	1154	NaN	NaN	1.39	323.9	32	32	0.0406637	0.00147252	0.00147251	0.00861797	0.126282	0.00391691	0.00391689	0.0316125	NaN	29.11
P09211	GSTP1	High	[M].PPYTVVYFPVR.[G]	P09211 [2-12]	High	n/a		1	1	327	0	1337.73	9	3.47921e+06	3.52694e+06	4.07884e+06	4.28866e+06	1.24114e+06	3.62698e+06	4.58837e+06	2.29288e+06	4.22016e+06	2.03282e+06	2.17511e+06	6.25143e+06	1.80671e+06	1.8865e+06	2.23352e+06	1.64207e+06	1.48921e+06	1.7601e+06	2.24928e+06	4.94071e+06	5.15848e+06	5.67664e+06	3.7233e+06	7.90161e+06	1.75417e+06	4.08504e+06	4.93399e+06	1.35659e+06	5.54592e+06	7.54134e+06	1.19187e+07	3.92744e+06	4.96986e+06	9.288e+06	660059	3.43083e+06	3.6305e+06	6.36491e+06	1.20689e+07	2.91617e+07	4.0549e+06	3.65024e+06	4.31148e+06	2.2007e+06	3.50686e+06	3.33869e+06	1.03245e+06	5.85177e+06	9.21797e+06	1.63467e+06	6.98281e+06	1.17746e+07	1.7244e+07	1.26975e+07	3.23689e+06	8.80339e+06	2.88763e+06	7.19277e+06	1.44305e+07	1.55147e+07	4.72754e+07	2.32211e+07	3.38667e+06	1.68092e+07	2.66413e+07	NaN	7.75146e+06	6.45483e+06	8.41741e+06	2.75055e+07	1.19375e+07	1.08354e+07	4.16232e+06	3.7533e+06	6.19527e+06	4.41968e+07	2.43656e+07	9.84385e+06	5.47046e+06	3.01588e+06	6.88802e+06	3.43954e+07	NaN	0	2	NaN	NaN	11.66	653.1	459	459	2.17061e-12	3.00979e-13	0	0	7.85754e-11	1.11537e-11	0	0	NaN	54.6
Q8NBP7-1	PCSK9	High	[K].PPVLR.[P]	Q8NBP7-1 [576-580]	High	n/a		1	1	39	0	581.377	3	1.42345e+06	1.84759e+06	2.5654e+06	2.84395e+06	3.41099e+06	673635	1.08588e+06	726266	3.33098e+06	1.44066e+06	1.58263e+06	4.14726e+06	1.06155e+06	737165	1.29766e+06	697032	NaN	358774	2.73082e+06	1.72785e+06	1.47825e+06	2.81928e+06	1.2922e+06	3.21678e+06	3.68936e+06	935464	1.18899e+06	NaN	7.82684e+06	3.22412e+06	1.07645e+06	479573	1.15987e+06	8.67453e+06	2.3579e+06	807041	NaN	2.4112e+06	NaN	1.60607e+06	1.78461e+06	2.5211e+06	2.83147e+06	560325	2.84056e+06	564842	1.4253e+06	2.3512e+06	2.16617e+06	6.10979e+06	2.46612e+06	6.15054e+06	1.07983e+07	7.50388e+06	1.03488e+06	3.76117e+06	2.11302e+06	5.88885e+06	4.20858e+06	1.64296e+06	5.49219e+06	1.28334e+06	2.33773e+06	6.26415e+06	5.91252e+06	2.96823e+06	3.37425e+06	3.01381e+06	1.99771e+06	5.3869e+06	3.21136e+06	6.40294e+06	1.59986e+06	3.17618e+06	NaN	1.31908e+07	NaN	NaN	1.1776e+07	NaN	2.52447e+06	3.27375e+06	NaN	0	576	NaN	NaN	1.51	371	38.5	38.5	0.0306439	0.00117324	0.00117296	0.00696268	0.135957	0.0046034	0.00460332	0.0375612	NaN	25.09
Q9NS15-1	LTBP3	High	[R].PPVCEDIDECR.[D]	Q9NS15-1 [698-708]	High	n/a	2xCarbamidomethyl [C4;C10]	1	1	4	0	1389.58	1	578278	392322	NaN	NaN	NaN	473860	1.20868e+06	678358	1.25511e+06	NaN	NaN	1.20526e+06	627469	NaN	697993	NaN	NaN	NaN	3.60342e+06	606491	NaN	NaN	421307	1.3625e+06	663458	NaN	649508	326630	NaN	1.87528e+06	NaN	452895	NaN	2.52601e+06	1.60813e+06	NaN	NaN	NaN	1.14406e+06	NaN	1.19476e+06	675801	1.14404e+06	195577	785536	1.1649e+06	1.35323e+06	NaN	841424	1.67026e+06	703008	NaN	NaN	NaN	NaN	NaN	426103	NaN	1.63665e+06	NaN	3.18665e+06	NaN	NaN	3.29771e+06	6.54862e+06	NaN	464937	1.05841e+06	NaN	NaN	1.64671e+06	2.05338e+06	1.66653e+06	3.41715e+06	2.74738e+06	NaN	NaN	NaN	5.60812e+06	NaN	NaN	NaN	NaN	0	698	NaN	NaN	1.06	83	43	43	0.0877374	0.00319354	0.00319353	0.0192784	0.780745	0.069253	0.0692529	0.519594	NaN	36.55
Q92747	ARPC1A	High	[M].SLHQFLLEPITCHAWNR.[D]	Q92747 [2-18]	High	n/a	1xAcetyl [N-Term];1xCarbamidomethyl [C12]	1	1	20	0	2164.08	2	449107	252526	NaN	408794	NaN	620615	NaN	NaN	NaN	569577	1.10457e+06	397266	281379	541862	NaN	478796	267553	NaN	938470	NaN	311233	617220	NaN	NaN	NaN	620260	NaN	NaN	507339	NaN	NaN	NaN	NaN	NaN	NaN	578470	NaN	933060	1.36466e+06	1.95054e+06	792164	NaN	2.84347e+06	NaN	1.4877e+06	NaN	NaN	2.41469e+06	NaN	7.01396e+06	1.72815e+06	722381	2.46371e+06	2.00513e+06	934127	1.71841e+06	259867	NaN	1.64599e+06	NaN	1.08398e+07	2.30657e+06	NaN	993043	915498	NaN	2.3448e+06	1.18858e+06	1.4161e+06	1.42565e+06	1.8244e+06	901731	719873	1.27109e+06	NaN	1.72204e+06	NaN	3.74736e+06	2.25383e+06	NaN	NaN	941846	NaN	0	2	NaN	NaN	12.91	767.2	755.4	755.4	1.23158e-13	1.81352e-14	0	0	9.86352e-13	1.33126e-13	0	0	NaN	60.44
Q8WZ42-12	TTN	High	[KVIAT].PPTK.[VAP]	Q8WZ42-12 [11756-11759];[11792-11795];[11983-11986];[12202-12205];[12363-12366];[12453-12456];[12614-12617];[12704-12707];[12865-12868];[13067-13070];[17238-17241]	High	n/a		1	1	105	0	442.266	7	4.79505e+06	3.34063e+06	2.18038e+07	1.97635e+07	3.16888e+06	1.08746e+07	2.78217e+07	3.57079e+07	4.63388e+07	1.22684e+07	28041028	1.1006e+07	1.18683e+07	3.57012e+07	4.71226e+06	1.56821e+07	7.37024e+06	2.11689e+07	1.13542e+08	1.48282e+07	1.58398e+07	1.27434e+07	1.84973e+07	8.64853e+06	9.75838e+06	1.19215e+07	2.72791e+07	1.23771e+07	1.13386e+07	3.63745e+07	4.70453e+07	2.85496e+07	1.57669e+07	2.49086e+07	5.68979e+06	1.66853e+07	9.27733e+06	1.20502e+07	1.10443e+08	1.23884e+07	5.11635e+07	9.54474e+06	8.3776e+06	7.28884e+06	1.06509e+07	3.42842e+07	1.19781e+07	4.38785e+06	8.63023e+06	3.52066e+07	1.03137e+07	1.77175e+07	1.51586e+07	1.48872e+07	9.96948e+06	1.22173e+07	7.91017e+06	1.89298e+07	7.28831e+06	1.58989e+07	3.48052e+07	2.05823e+07	2.51766e+07	6.60588e+07	8.03551e+07	1.08404e+07	1.2618e+07	2.12738e+07	1.0432e+07	5.04964e+06	1.83218e+07	4.87581e+06	4.99029e+06	1.04687e+08	4.11876e+07	4.36325e+07	92696639	6.96848e+07	4.17404e+07	3.05789e+07	2.97467e+07	2.32149e+07	NaN	0	11756	NaN	NaN	3.35	361.8	361.8	361.8	0.000451062	3.65476e-06	3.63794e-06	0.000131125	0.0160738	0.000512397	0.000512128	0.00463183	NaN	29.74
O43490-1	PROM1	High	[K].SLHQQSTQLSSSLTSVK.[T]	O43490-1 [279-295]	High	High		1	7	424	0	1830.96	4	3.62735e+07	5.60897e+07	1.94176e+07	4.00132e+07	18975297	2.01945e+07	5.8785e+07	1.69231e+07	3.01461e+07	2.73563e+07	5.7486e+07	7.87876e+07	2.1251e+07	2.36715e+07	3.16857e+07	1.40741e+07	2.21611e+07	7.9828e+06	5.44235e+07	1.00797e+07	2.08778e+07	3.54378e+07	3.01797e+07	3.78854e+07	3.01811e+07	2.88283e+07	3.54858e+07	2.16924e+07	8.49003e+07	5.95826e+07	2.50688e+07	8.60225e+06	4.03312e+07	6.46193e+07	2.52508e+07	1.8272e+07	2.53433e+07	2.63399e+07	7.14782e+07	6.69612e+07	4.12381e+07	7.95931e+07	8.91458e+07	1.36325e+07	5.12047e+07	3.35165e+07	3.49447e+07	2.56709e+07	40659456	5.8152e+07	3.58028e+07	2.40185e+07	1.04465e+08	1.22924e+08	3.05231e+07	9.62007e+07	2.41971e+07	6.07039e+07	3.57118e+07	3.17844e+07	7.24713e+07	8.29312e+07	5.41128e+07	6.35144e+07	3.79441e+07	1.7124e+07	3.9369e+07	1.98278e+07	2.57555e+07	4.28711e+07	9.22717e+07	2.26616e+07	5.15313e+07	5.52274e+07	4.40009e+07	4.67289e+07	4.46553e+07	5.69284e+07	104345223	2.64955e+07	1.82176e+07	1.14758e+07	NaN	0	279	1.912e-06	6.305e-16	20.56	1104.5	951.6	951.6	2.72476e-21	3.89905e-22	0	0	9.86352e-20	1.49104e-20	0	0	5.28	30.75
Q9UKM7	MAN1B1	High	[R].PPSQDLK.[D]	Q9UKM7 [172-178]	High	n/a		1	1	10	0	784.42	3	971690	597436	842297	3.26246e+06	1.46314e+06	6.7554e+06	1.26255e+07	NaN	5.6072e+06	2.90312e+06	8.39865e+06	8.14496e+06	1.95098e+06	4.12692e+06	NaN	1.38129e+06	8.50007e+06	5.13368e+06	1.98322e+07	4.61364e+06	3.12828e+06	2.74491e+06	1.76656e+06	7.43093e+07	3.52503e+06	9.71911e+06	4.05403e+06	9.31042e+06	2.94089e+07	1.00167e+07	NaN	3.40105e+06	7.11996e+06	1.3552e+07	2.65841e+06	1.66126e+06	2.36706e+06	6.24618e+06	1.15241e+07	1.2911e+07	5.00301e+06	5.39921e+06	1.7868e+07	2.67653e+06	2.10151e+07	3.32409e+06	5.39354e+06	7.04216e+06	7.10331e+06	1.14661e+07	4.84311e+06	5.86039e+06	1.16184e+07	2.41757e+06	2.99648e+06	1.74911e+07	4.54044e+06	1.32763e+07	5.59051e+06	4.19272e+06	2.48335e+07	1.46596e+07	5.29742e+06	4.78045e+06	2.08392e+07	5.91832e+07	1.33705e+07	536344	4.53116e+06	1.74805e+07	1.30827e+07	6.05862e+06	1.15151e+07	1.03151e+07	1.04742e+07	NaN	3.33615e+07	9.87566e+06	59927979	NaN	NaN	NaN	NaN	0	172	NaN	NaN	2.19	364.2	29.3	29.3	0.00650091	0.000217646	0.000217554	0.00166672	0.192692	0.00721825	0.00721824	0.0590501	NaN	30.44
Q9H1E1	RNASE7	High	[K].PPQK.[K]	Q9H1E1 [136-139]	High	n/a		1	1	1	0	469.277	0	643129	616546	738089	733783	NaN	310188	675155	1.77364e+06	918556	465662	583736	NaN	NaN	761837	993130	980633	1.37704e+06	1.14624e+06	796529	3.17809e+06	2.81515e+06	NaN	NaN	NaN	NaN	967435	NaN	NaN	NaN	NaN	NaN	1.80388e+06	2.08037e+06	NaN	967066	NaN	1.07039e+06	NaN	NaN	NaN	NaN	NaN	NaN	NaN	981994	715240	NaN	NaN	NaN	NaN	NaN	NaN	953345	1.55681e+06	1.10582e+06	1.4921e+06	1.90576e+06	NaN	1.32821e+06	1.46708e+06	NaN	NaN	NaN	740657	398364	NaN	NaN	NaN	1.33462e+06	486752	NaN	1.13289e+06	639635	NaN	1.47777e+06	NaN	NaN	1.30305e+06	309253	9.22425e+06	NaN	NaN	NaN	0	136	NaN	NaN	0.64	32	5	5	0.227853	0.00959963	0.00959962	0.0669362	0.87256	0.105242	0.105242	0.654879	NaN	68.95
Q14204	DYNC1H1	High	[K].PNYIVPDYMPVVYDK.[L]	Q14204 [3118-3132]	High	n/a		1	1	5	0	1812.89	0	347317	354002	NaN	NaN	NaN	652001	492714	316737	NaN	NaN	NaN	NaN	NaN	NaN	NaN	NaN	NaN	367950	822283	NaN	NaN	NaN	NaN	NaN	NaN	NaN	NaN	NaN	NaN	858293	NaN	NaN	331667	NaN	NaN	NaN	NaN	2.10649e+06	1.76875e+06	1.59732e+06	754700	NaN	911527	NaN	586263	1.10262e+06	NaN	598097	NaN	900863	NaN	NaN	1.14446e+06	NaN	NaN	934705	302156	NaN	NaN	NaN	NaN	1.09497e+06	NaN	1.21405e+06	1.28541e+06	NaN	4.41996e+06	NaN	NaN	587138	NaN	1.93038e+06	1.03543e+06	776660	735751	NaN	NaN	NaN	1.92858e+06	NaN	NaN	NaN	NaN	0	3118	NaN	NaN	1.95	186	147.2	147.2	0.0111876	0.000421351	0.000421174	0.00288343	0.294545	0.0130017	0.0130016	0.109722	NaN	60.06
Q6P9A2	GALNT18	High	[R].SIHSAMER.[T]	Q6P9A2 [173-180]	High	High		1	1	13	0	930.446	0	NaN	98479.3	NaN	NaN	NaN	NaN	NaN	NaN	NaN	NaN	NaN	165532	94226.8	NaN	NaN	NaN	NaN	NaN	NaN	NaN	NaN	NaN	NaN	NaN	181950	144990	NaN	NaN	NaN	NaN	NaN	NaN	NaN	567963	NaN	NaN	NaN	NaN	NaN	NaN	NaN	NaN	NaN	NaN	NaN	NaN	NaN	NaN	NaN	205293	NaN	NaN	493696	NaN	NaN	184370	87753.1	NaN	87633.1	NaN	NaN	NaN	NaN	NaN	NaN	NaN	NaN	NaN	NaN	NaN	NaN	NaN	NaN	NaN	NaN	NaN	NaN	NaN	NaN	NaN	NaN	NaN	NaN	0	0	0.0003661	0.004378	2.7	332.3	132	132	0.00199605	6.6274e-05	6.61246e-05	0.000346554	0.0675111	0.0017056	0.00170559	0.0141345	1.47	18.53
P82980	RBP5	High	[M].PPNLTGYYR.[F]	P82980 [2-10]	High	n/a		1	1	100	0	1080.55	5	2.46034e+06	4823086	2.10531e+06	5.4301e+06	6.05528e+06	3.72302e+06	1.03074e+07	6.28831e+06	1.19643e+07	3.68708e+06	2.84689e+07	NaN	2.72092e+06	5.38882e+06	1.00637e+06	1.24727e+06	1.89969e+06	3.3868e+06	1.22375e+07	1.53553e+06	1.25677e+06	5.70477e+06	1.09002e+06	4.60824e+07	7.76581e+06	1.39044e+07	4.59135e+06	1.89454e+06	9.01195e+06	2.34699e+07	8.25065e+06	5.99153e+06	4.13567e+06	3.73912e+07	1.42702e+07	1.07062e+07	10074343	1.10786e+07	1.81998e+07	2.78538e+07	1.74769e+07	7.94329e+06	1.6418e+07	578485	1.51354e+07	8.23948e+06	7.6786e+06	7.48301e+06	8.04444e+06	7.02992e+06	6.15081e+06	1.29816e+06	4.58233e+06	2.13354e+07	1.91237e+06	1.60841e+07	2.39373e+06	3.1463e+06	5.54586e+06	5.97113e+06	3.40541e+07	3.11674e+07	999582	2.72781e+07	3.04673e+07	8.76231e+06	6.67466e+06	5.29639e+06	1.0891e+07	1.00871e+07	1.20698e+07	1.23264e+07	6.82747e+06	6.57166e+06	9.51147e+06	1.86713e+07	6.18456e+07	1.94326e+07	4.02256e+07	1.9191e+07	9.163e+06	1.63243e+07	NaN	0	2	NaN	NaN	3.33	456.1	230.2	230.2	0.000467621	3.65476e-06	3.63015e-06	0.000130799	0.00374236	7.13734e-05	7.09583e-05	0.000993377	NaN	34.73
Q9BV20-1	MRI1	High	[R].SLHSLGR.[L]	Q9BV20-1 [187-193]	n/a	High		1	1	1	0	769.432	0	NaN	NaN	NaN	NaN	NaN	NaN	NaN	NaN	NaN	NaN	NaN	NaN	NaN	NaN	NaN	NaN	NaN	NaN	NaN	NaN	NaN	NaN	290369	350450	1.02397e+06	NaN	NaN	383939	NaN	984926	NaN	NaN	NaN	2.38331e+06	232924	NaN	NaN	414520	410596	NaN	NaN	NaN	NaN	NaN	NaN	NaN	455719	379524	254399	NaN	254319	287601	315383	NaN	NaN	229342	NaN	NaN	642727	207863	1.03122e+06	NaN	752650	NaN	NaN	NaN	839644	422536	530459	365136	1.11201e+06	512827	512870	2.68407e+06	NaN	355439	NaN	NaN	770535	NaN	NaN	NaN	NaN	0	0	0.002801	0.03323	NaN	NaN	NaN	NaN	NaN	NaN	NaN	NaN	NaN	NaN	NaN	NaN	1.46	18.94
Q9Y334	VWA7	High	[R].PPLR.[L]	Q9Y334 [70-73]	High	n/a		1	1	90	0	482.309	3	2.40351e+07	1.14973e+07	1.39391e+07	2.39241e+07	1.4195e+06	1.21883e+07	5.06911e+06	1.12407e+07	1.01431e+06	5.22166e+06	7.39445e+06	6.70679e+06	5.21161e+06	8.29811e+06	NaN	3.66874e+06	7.38736e+06	1.42516e+06	9.5387e+06	1.6687e+07	2.77008e+07	9.42576e+06	1.32572e+07	3.51349e+06	3.53048e+07	5.37416e+06	3.7831e+06	4.41451e+06	9.78709e+06	1.83441e+07	8.67078e+06	1.59007e+07	1.61779e+07	6.62087e+07	1.04237e+07	7.76372e+06	1.01684e+07	3.1418e+07	1.47465e+07	6.60294e+07	2.45404e+07	1.77672e+07	1.44411e+07	1.7713e+06	7.10012e+06	5.53509e+06	4.19297e+06	7.05169e+06	8.48998e+06	5.18683e+06	2.55769e+06	2.4634e+07	1.40817e+07	6.39679e+06	2.97654e+06	5.73298e+06	5.41571e+06	2.09095e+07	2.2035e+07	1.79889e+07	1.45765e+08	6.57425e+07	1.87393e+07	9.82637e+06	2.65435e+06	1.18269e+07	1.63341e+07	7.59522e+06	2.70252e+06	6.59087e+06	1.44389e+07	411042	2.8396e+06	7.67197e+07	7.48452e+07	2.77871e+07	1.28454e+08	9.30235e+06	1.48793e+07	NaN	1.69353e+07	1.50228e+07	NaN	0	70	NaN	NaN	2.1	287.8	287.8	287.8	0.00785286	0.000270344	0.00027032	0.00204129	0.0620962	0.00147396	0.00147386	0.0127066	NaN	29.39
P02768-1	ALB	High	[K].SLHTLFGDK.[L]	P02768-1 [89-97]	High	High		1	2	3199	0	1017.54	135	1.93358e+08	1.53503e+08	2.10067e+08	1.42983e+08	1.05065e+08	5.36193e+07	4.84655e+08	2.13307e+08	2.30309e+08	1.20523e+08	398778316	2.31814e+08	6.38994e+07	3.07728e+08	8.80408e+07	8.1597e+07	5.40656e+07	1.27483e+08	2.17375e+08	1.45688e+08	1.36901e+08	1.72309e+08	127240471	3.99432e+08	5.34943e+07	4.02192e+08	1.5498e+08	1.61557e+08	1.90041e+08	5.6351e+08	2659540498	2.16331e+08	1.13028e+08	3.36979e+08	2.39177e+08	6.99496e+07	1.04089e+08	2.92617e+08	2.6064e+08	2.95507e+08	5.78881e+08	1.30122e+08	1.80521e+08	5.80021e+07	1.24416e+08	4.46523e+08	9.40548e+07	9.70621e+07	1.34247e+08	1.98773e+08	1.03676e+08	3.11812e+08	2.41174e+08	2.53588e+08	167288072	219326042	8.82513e+07	1.96327e+08	2.53292e+08	2.56728e+08	3.25374e+08	219204964	2.36582e+08	8.49694e+08	217535689	5.0723e+08	3.37128e+08	1.01993e+08	8.57273e+07	1.12253e+08	1.72356e+08	2.42669e+08	7.16458e+07	2.70872e+08	1.86691e+08	1559387423	3009453596	2606761899	935568916	4162404139	2554010385	3399759758	NaN	0	0	1.912e-06	4.943e-06	10.76	738.4	286.5	286.5	1.72927e-11	2.33996e-12	0	0	6.25987e-10	8.85725e-11	0	0	2.36	32.06
P0DOX6		High	[R].PPGK.[A]	P0DOX6 [42-45]	High	n/a		1	1	6	0	398.24	0	NaN	NaN	396632	NaN	1.8103e+06	73002.4	702414	4.57291e+06	115769	1.26118e+06	3.09634e+06	1.73953e+07	NaN	106680	NaN	9.67142e+06	54289.7	5.61719e+06	261261	NaN	NaN	NaN	1.24403e+06	9.29515e+06	123181	207658	NaN	2.0742e+07	1.27602e+06	2.42362e+06	2.09105e+06	1.69967e+06	194867	NaN	NaN	NaN	NaN	3.65873e+06	4.76301e+06	NaN	NaN	NaN	NaN	NaN	NaN	NaN	5.60465e+06	NaN	7.44636e+06	1.1605e+07	5.78591e+06	NaN	NaN	NaN	6.62756e+06	NaN	NaN	NaN	NaN	NaN	NaN	NaN	NaN	NaN	NaN	6.50375e+06	55021.6	1.40167e+06	126075	165600	6.63696e+06	NaN	5.8008e+06	189159	117912	1.48472e+07	5.8658e+07	278972	1.55847e+07	1.73405e+07	NaN	149349	NaN	0	42	NaN	NaN	1.12	84.6	84.6	84.6	0.0766286	0.00272625	0.00272623	0.00674792	0.515645	0.0292621	0.0292618	0.253623	NaN	76.21
P04217	A1BG	High	[K].PPFGGSAPSER.[L]	P04217 [381-391]	High	n/a		1	1	17	0	1101.53	2	1.00167e+06	NaN	731207	NaN	NaN	388622	NaN	NaN	2.08386e+06	NaN	4.01928e+06	NaN	NaN	2.25687e+06	403207	NaN	NaN	NaN	4.2636e+06	1.57906e+06	3.11991e+06	1.11871e+06	NaN	1.57396e+06	6.22485e+06	1.45494e+06	626561	284946	3.41278e+06	1.0845e+06	NaN	NaN	NaN	5.98038e+06	5.35734e+06	533321	NaN	3.59956e+06	4.5317e+06	2.59833e+06	1.90353e+06	NaN	2.33071e+06	355400	NaN	733033	795195	2.2113e+06	NaN	1.31043e+06	NaN	1.93889e+06	NaN	1.84112e+06	NaN	1.22665e+06	NaN	NaN	1.17665e+06	NaN	3.29587e+07	1.41664e+07	NaN	1.36848e+06	NaN	2.14746e+06	1.65096e+06	1.78069e+06	NaN	NaN	4.59796e+06	658224	2.8367e+06	1.6717e+06	8.28399e+06	8.4755e+06	1.09086e+07	4.2983e+06	10955613	4.11253e+06	NaN	2.75166e+06	NaN	0	381	NaN	NaN	9.14	605.8	380.2	380.2	7.17355e-10	5.50723e-11	0	0	2.59679e-08	1.46864e-09	0	0	NaN	25.24
Q96CX2	KCTD12	High	[R].PPER.[Y]	Q96CX2 [262-265]	High	n/a		1	1	10	0	498.267	0	1.61927e+06	682955	346540	2.23347e+06	429116	845390	1.99586e+06	579916	1.43951e+06	NaN	1.23059e+06	2.19132e+06	659102	NaN	NaN	410949	440903	312023	1.56997e+06	3.18824e+06	1.72404e+06	1.27921e+06	562765	2.10173e+06	2.08919e+06	2.65861e+06	590442	NaN	2.14623e+06	2.09327e+06	NaN	1.1667e+06	2.28159e+06	1.84365e+07	714974	910119	1.21362e+06	2.14471e+06	2.18232e+06	7.2214e+06	1.42619e+06	1.962e+06	2.61858e+06	234656	1.8265e+06	NaN	986685	2.04513e+06	973834	1.98417e+06	786236	1.9504e+06	6.14499e+06	2.48875e+06	203412	1.78403e+06	703705	6.25934e+06	6.57806e+06	2.28802e+06	1.65383e+07	8.69024e+06	2.38697e+06	2.4426e+06	5.84985e+06	1.68186e+06	2.95566e+06	667158	1.03485e+06	4.2985e+06	3.39525e+06	3.26246e+06	1.52397e+06	2.89928e+07	1.19253e+07	1.48625e+07	1.00693e+07	5.75016e+06	1.38548e+07	1.45364e+06	NaN	3.03304e+06	NaN	0	262	NaN	NaN	2.7	299.5	299.5	299.5	0.00201607	6.71171e-05	6.70213e-05	0.000384335	0.0681458	0.00175384	0.00175352	0.0143368	NaN	25.31
P00738	HP	High	[K].PPEIAHGYVEHSVR.[Y]	P00738 [36-49];[95-108]	High	n/a		1	1	30	0	1590.8	1	NaN	NaN	NaN	NaN	NaN	NaN	NaN	NaN	NaN	NaN	NaN	1.67069e+06	NaN	NaN	NaN	NaN	855577	NaN	NaN	NaN	NaN	1.05345e+06	NaN	NaN	NaN	1.76933e+06	1.11304e+06	NaN	NaN	NaN	1.24814e+06	NaN	414712	NaN	720411	NaN	NaN	4.99729e+06	NaN	9.57622e+06	NaN	NaN	NaN	NaN	NaN	NaN	NaN	NaN	NaN	NaN	NaN	NaN	NaN	NaN	327328	NaN	NaN	NaN	NaN	NaN	NaN	2.23834e+06	NaN	1.0236e+07	1.75247e+07	NaN	NaN	597818	NaN	NaN	NaN	3.34132e+07	NaN	NaN	2.32818e+06	2.19299e+07	1.45571e+06	1.71847e+07	2.81432e+07	1.23574e+07	1.13649e+07	3.21734e+06	NaN	0	36	NaN	NaN	12.29	705.2	616.7	616.7	5.18079e-13	6.79484e-14	0	0	1.87543e-11	2.44576e-12	0	0	NaN	25.05
P02768-1	ALB	High	[K].SLHTLFGDKLCTVATLR.[E]	P02768-1 [89-105]	High	High	1xCarbamidomethyl [C11]	1	2	5	1	1932.04	1	NaN	NaN	NaN	NaN	NaN	NaN	NaN	NaN	NaN	NaN	NaN	NaN	NaN	NaN	NaN	NaN	NaN	NaN	NaN	NaN	NaN	NaN	NaN	NaN	NaN	NaN	NaN	NaN	NaN	NaN	NaN	NaN	NaN	NaN	NaN	NaN	NaN	985520	NaN	NaN	NaN	NaN	NaN	NaN	NaN	559920	NaN	NaN	NaN	NaN	485331	NaN	NaN	NaN	NaN	NaN	NaN	NaN	NaN	NaN	2.93254e+06	NaN	NaN	NaN	NaN	NaN	NaN	NaN	NaN	NaN	NaN	NaN	NaN	819552	738271	NaN	3.56909e+06	NaN	NaN	3.28235e+06	580887	971499	NaN	0	89	0.003597	0.04062	3.49	263.5	235.8	235.8	0.000322633	1.38468e-06	1.28344e-06	9.27945e-05	0.0115477	0.000314785	0.000314726	0.00315995	1.38	47.62
Q92563	SPOCK2	High	[K].PPCLAELER.[I]	Q92563 [311-319]	High	n/a	1xCarbamidomethyl [C3]	1	1	1	0	1084.55	0	NaN	NaN	NaN	NaN	NaN	NaN	NaN	NaN	NaN	NaN	NaN	NaN	NaN	NaN	NaN	NaN	NaN	NaN	NaN	NaN	NaN	NaN	NaN	NaN	NaN	NaN	NaN	NaN	NaN	NaN	NaN	NaN	NaN	NaN	NaN	NaN	NaN	NaN	NaN	NaN	NaN	NaN	NaN	NaN	NaN	NaN	NaN	NaN	NaN	NaN	NaN	NaN	NaN	NaN	NaN	NaN	NaN	NaN	NaN	NaN	NaN	NaN	NaN	NaN	NaN	NaN	NaN	NaN	NaN	NaN	NaN	1.30895e+06	1.08878e+06	1.00217e+07	NaN	NaN	NaN	NaN	9.2669e+06	2.32055e+06	1.54167e+06	NaN	NaN	0	311	NaN	NaN	0.91	166.4	71.9	71.9	0.1226	0.00468435	0.00468426	0.0288294	0.837918	0.0886241	0.0886241	0.601437	NaN	32.98
Q92692-1	PVRL2	High	[R].PPAR.[I]	Q92692-1 [190-193]	High	n/a		1	1	9	0	440.262	2	590520	484820	NaN	NaN	829932	847398	4.44498e+06	NaN	881871	2.13695e+06	4.34932e+06	1.73914e+06	2.33715e+06	807013	378441	1.09052e+06	2.28084e+06	NaN	NaN	751783	571568	1.30226e+06	NaN	4.3116e+06	991895	5.5106e+06	5.88357e+06	NaN	1.26824e+06	1.04135e+06	2.78286e+06	NaN	NaN	7.23918e+06	NaN	325182	407412	7.85249e+06	NaN	3.23062e+07	NaN	NaN	1.86262e+06	380191	2.3084e+06	1.6088e+06	948856	5.47143e+06	3.8128e+06	2.32321e+06	3.37553e+06	4.91998e+06	6.21179e+06	4.99294e+06	399217	885136	1.86197e+06	4.04841e+06	2.52693e+06	1.70214e+06	3.08057e+08	5.0873e+06	1.93149e+06	1.12587e+06	4.10599e+06	NaN	613760	2.1933e+06	2.01371e+06	1.02761e+06	1.60922e+06	683593	NaN	3.70603e+06	848066	8.1153e+06	5.34374e+06	5.93311e+06	NaN	NaN	1.84452e+06	1.79301e+06	NaN	0	190	NaN	NaN	3	299.3	299.3	299.3	0.00100252	2.39815e-05	2.39301e-05	0.00020501	0.0350519	0.000869003	0.000868926	0.00794394	NaN	42.09
Q6UX73	C16orf89	High	[R].SLHYLK.[LR]	Q6UX73 [106-111]	High	High		1	4	58	0	760.435	3	2.64096e+06	675527	735424	1.09331e+06	337493	1.57849e+06	3.78655e+06	3.03908e+06	6.20294e+06	1.46188e+06	5.69526e+06	698454	2.04211e+06	3.53002e+06	680433	2.65249e+06	800069	2.17544e+06	4.44203e+06	3.34186e+06	5.63554e+06	1.48615e+07	6.31306e+06	669782	3.67638e+06	4.92502e+06	3.84773e+06	2.43531e+06	304784	1.62695e+07	6.92676e+06	5.32087e+06	9.42952e+06	4.55658e+07	6.27328e+06	9.20602e+06	1.53254e+07	3.66475e+07	1.90312e+07	7.10126e+07	9.31381e+06	3.61366e+06	3.35e+06	1.0397e+06	2.55987e+06	4.59467e+06	466875	6.69774e+06	6.09133e+06	1.32546e+07	6.09825e+06	8.74604e+06	2.97088e+07	3.14845e+07	2.56851e+06	2.85653e+06	1.50706e+06	4.87893e+07	2.89585e+06	23010973	2.60812e+07	1.24489e+07	9.00816e+06	2.06772e+07	1.49251e+07	2.44689e+06	5.96978e+06	5.44714e+06	6.58674e+06	3.16533e+07	1.40694e+07	4.89546e+06	5.36468e+06	9.69147e+06	5.84487e+06	4.15148e+07	1.38444e+07	2.15198e+07	9.08237e+07	1.24662e+07	4.11257e+06	1.04496e+07	NaN	0	106	0.003855	0.0434	3.59	504.6	99.3	99.3	0.000257218	1.38468e-06	1.30842e-06	9.43975e-05	0.00922749	0.000261185	0.000261081	0.00262489	1.61	29.26
P17655-1	CAPN2	High	[K].PPPNLFK.[I]	P17655-1 [220-226]	High	n/a		1	1	41	0	812.466	1	NaN	NaN	NaN	279417	NaN	272134	NaN	NaN	NaN	715009	NaN	620091	122790	1.32612e+06	NaN	NaN	356468	711101	743761	NaN	1.68774e+06	NaN	154775	3.06271e+06	985473	NaN	278556	685439	2.77264e+06	NaN	NaN	NaN	602580	441305	1.13372e+06	162037	NaN	599263	NaN	4.02646e+06	1.7718e+06	564406	5.32479e+06	NaN	452949	546796	NaN	591047	536921	NaN	495280	1.82304e+06	4.31331e+06	4.63063e+06	591920	2.42209e+06	1476480	2.62376e+06	1.09194e+06	NaN	5.63076e+06	4.25308e+06	894757	NaN	3.18799e+06	762742	3.81244e+06	1.08349e+06	482726	526790	1.14263e+06	NaN	139268	3.22377e+06	2.26473e+06	NaN	5.96348e+06	NaN	1.03317e+07	NaN	NaN	2.07381e+06	NaN	0	220	NaN	NaN	1.82	81.3	81.3	81.3	0.0151216	0.000615298	0.000615235	0.00424755	0.362693	0.01699	0.0169893	0.145788	NaN	30.96
P08238	HSP90AB1	High	[K].PIWTRNPDDITQEEYGEFYK.[S]	P08238 [287-306]	High	n/a		1	1	43	1	2501.16	4	1.38596e+06	994561	1.91518e+06	2.58383e+06	NaN	1.03292e+06	879631	1.28644e+06	1.0142e+06	738009	NaN	4.05696e+06	1.1924e+06	NaN	2.06985e+06	406912	696553	350289	2.10172e+06	2.07861e+06	2.18608e+06	NaN	NaN	1.95879e+06	1.97621e+06	3.83515e+06	1.40704e+06	763699	NaN	NaN	1.07957e+07	1.06173e+07	1.67961e+06	2.12546e+06	NaN	NaN	476654	NaN	NaN	NaN	NaN	1.81548e+06	3.44092e+06	478342	1.696e+06	520992	NaN	4.11057e+06	NaN	2.5961e+06	1.91272e+06	NaN	3.36435e+06	1.95213e+06	1.74595e+06	4.47318e+06	1.38644e+06	935501	NaN	NaN	2.61387e+06	1.44899e+06	1.83495e+06	3.56467e+06	921261	NaN	2.15368e+06	3.29055e+06	964161	3.25192e+06	1.86731e+06	NaN	NaN	6.66644e+06	5.48238e+06	1.65035e+06	1.32481e+07	3.70474e+06	7.27692e+06	NaN	2.30516e+06	7.2421e+06	NaN	0	287	NaN	NaN	12.77	719.7	719.7	719.7	1.6911e-13	2.52559e-14	0	0	6.12173e-12	9.52294e-13	0	0	NaN	50.44
O43490-1	PROM1	High	[R].PNIIPVLDEIKSMATAIK.[E]	O43490-1 [247-264]	High	n/a	1xOxidation [M13]	1	1	1	1	1969.1	0	NaN	NaN	NaN	NaN	NaN	NaN	4.2489e+06	NaN	NaN	NaN	NaN	NaN	NaN	NaN	NaN	NaN	NaN	NaN	NaN	NaN	NaN	NaN	NaN	NaN	NaN	NaN	NaN	NaN	NaN	NaN	NaN	NaN	NaN	NaN	NaN	NaN	NaN	NaN	NaN	NaN	NaN	NaN	NaN	NaN	NaN	NaN	NaN	NaN	NaN	NaN	NaN	NaN	NaN	NaN	NaN	NaN	NaN	NaN	NaN	NaN	NaN	NaN	NaN	NaN	NaN	NaN	NaN	NaN	NaN	NaN	NaN	NaN	NaN	NaN	NaN	NaN	NaN	NaN	NaN	NaN	NaN	NaN	NaN	0	247	NaN	NaN	0.77	56.1	9.9	9.9	0.168415	0.00698395	0.00698395	0.0463303	0.882197	0.110141	0.110141	0.668529	NaN	44.3
Q9BYF1	ACE2	High	[K].PNIDVTDAMVDQAWDAQR.[I]	Q9BYF1 [289-306]	High	n/a		1	1	44	0	2044.94	2	1.29168e+06	541668	NaN	9.21494e+06	1.88323e+06	NaN	2.03385e+06	NaN	NaN	216970	1.58292e+06	867793	470338	5.38849e+06	237356	NaN	NaN	NaN	2.53803e+07	373350	638033	1.46985e+07	799370	NaN	589950	774700	NaN	NaN	2.89707e+06	NaN	1.56887e+06	1.19884e+06	1.70617e+06	3.1324e+06	491981	1.68528e+06	NaN	3.5424e+06	5.30743e+06	1.29655e+07	NaN	517168	1.26758e+07	290139	2.33916e+06	774989	NaN	1.93506e+06	1.4943e+06	4.99808e+06	405436	715623	4.68496e+06	3.72765e+06	NaN	2.54502e+06	NaN	3.99995e+06	3.68182e+06	NaN	8.95797e+06	4.49787e+06	2.88813e+06	841682	6.63802e+06	NaN	NaN	NaN	481208	1.1602e+06	6.46834e+06	4.43087e+06	1.54052e+06	9.41508e+06	1.26758e+07	NaN	NaN	1.07008e+07	9.48027e+06	2.10028e+07	537175	NaN	NaN	0	289	NaN	NaN	14.1	764.1	727.8	727.8	7.86287e-15	1.08869e-15	0	0	2.84633e-13	4.07656e-14	0	0	NaN	56.87
Q7L7X3	TAOK1	High	[R].SLLER.[Q]	Q7L7X3 [866-870]	High	n/a		1	1	1	0	617.362	0	394105	NaN	440618	278464	NaN	NaN	NaN	98487.2	NaN	NaN	403921	560381	NaN	264736	242707	NaN	NaN	NaN	NaN	858804	745908	506432	355525	327681	NaN	NaN	NaN	NaN	NaN	NaN	NaN	NaN	622435	NaN	NaN	412282	412514	NaN	NaN	NaN	NaN	NaN	NaN	NaN	NaN	NaN	NaN	284415	NaN	NaN	NaN	526163	NaN	NaN	NaN	NaN	NaN	591701	NaN	NaN	NaN	NaN	NaN	NaN	NaN	638140	629575	NaN	369730	NaN	425078	NaN	NaN	NaN	358603	NaN	NaN	NaN	NaN	NaN	NaN	NaN	NaN	0	866	NaN	NaN	1.11	212.1	212.1	212.1	0.0784786	0.00286835	0.00286833	0.0173695	0.524916	0.0301191	0.030119	0.260741	NaN	20.74
P06396	GSN	High	[K].PMIIYK.[G]	P06396 [543-548]	High	n/a	1xOxidation [M2]	1	1	420	0	780.432	21	1.93105e+07	1.67892e+07	1.19461e+07	4.73986e+07	4.3192e+07	7.57274e+07	131797805	6.56603e+07	1.52808e+08	3.28039e+07	1.58111e+08	5.00761e+07	4.28335e+07	5.80953e+07	2.56674e+07	1.81156e+07	6.43466e+07	4.05966e+07	172013255	4.25862e+07	2.56322e+07	4.4505e+07	1.66722e+07	1.64657e+08	1.62304e+08	3.74712e+07	8.79845e+07	5.53987e+07	1.47723e+08	1.40437e+08	8.26557e+07	2.23755e+07	2.97203e+07	9.40841e+07	5.82844e+07	2.00321e+07	3.06202e+07	5.55084e+07	6.80859e+07	1.09532e+08	5.04145e+07	123616219	1.82227e+08	2.6527e+07	7.89641e+07	1.41264e+08	112257886	9.71399e+07	3.36474e+07	9.29824e+07	4.11944e+07	1.03458e+08	7.52968e+07	8.04024e+07	2.06949e+07	1.32254e+08	3.65995e+07	1.15725e+08	5.86333e+07	3.10275e+07	8.62044e+08	1.06991e+08	7.96909e+07	5.60841e+07	1.89846e+08	2.08248e+08	1.6071e+08	6.2042e+07	4.16249e+07	1.20348e+08	8.15825e+07	9.92781e+07	1.14443e+08	1.66582e+08	269460822	1.25774e+08	8.62933e+08	2.53944e+08	3.82184e+08	2.84631e+08	1.21749e+08	1.32481e+08	NaN	0	543	NaN	NaN	4.1	490.6	172.5	172.5	8.02537e-05	1.05545e-06	7.68918e-07	5.3396e-05	0.0028969	4.15452e-05	4.13419e-05	0.000594295	NaN	27.15
P06396	GSN	High	[K].PMIIYK.[G]	P06396 [543-548]	High	n/a		1	1	613	0	764.438	27	2.93781e+07	2.7143e+07	2.26365e+07	6.98579e+07	1.91999e+07	3.21566e+07	1.02656e+08	4.06265e+07	1.66601e+08	3.31119e+07	1.58601e+08	6.277e+07	6.13159e+07	7.86237e+07	1.25806e+07	1.71789e+07	6.05365e+07	2.68784e+07	1.44648e+08	6.21594e+07	4.75574e+07	6.24832e+07	2.83728e+07	6.90574e+07	2.71854e+07	7.29936e+07	4.64098e+07	2.39136e+07	6.06441e+07	1.62412e+08	178801092	3.41839e+07	3.47007e+07	1.93196e+08	1.04516e+08	2.39729e+07	8.56642e+07	123991613	1.46872e+08	2.35275e+08	1.11728e+08	3.72732e+07	1.24169e+08	1.44275e+07	6.42198e+07	112755994	3.16439e+07	6.24025e+07	3.55042e+07	9.81953e+07	4.13957e+07	1.0899e+08	1.20577e+08	7.9698e+07	1.80365e+07	1.08871e+08	2.96277e+07	1.42793e+08	6.92519e+07	5.95878e+07	1898275520	9.9234e+07	1.25591e+08	8.72718e+07	2.75898e+08	5.291e+07	6.16723e+07	3.63866e+07	2.75629e+07	1.10509e+08	7.30981e+07	53971366	5.26927e+07	8.33046e+07	1.26026e+08	1.52074e+08	1658242017	4.0677e+08	9.81943e+08	6.67363e+08	136342545	1.5443e+08	NaN	0	543	NaN	NaN	3.7	421.8	121	121	0.000201246	1.38468e-06	1.34963e-06	9.67118e-05	0.0072336	0.000168893	0.000168828	0.00200724	NaN	32.73
P17050	NAGA	High	[K].SLIEVYMRPLSNK.[A]	P17050 [322-334]	High	High		1	1	195	0	1549.84	2	NaN	348987	NaN	1.8036e+06	1.36219e+06	NaN	5.40097e+06	1.30296e+06	NaN	2.50858e+06	1.06548e+07	NaN	434312	790415	NaN	NaN	679791	NaN	1.11378e+07	NaN	NaN	2.44516e+06	NaN	3.57681e+06	2.23417e+06	3.6585e+06	2.66802e+06	780302	2.81431e+06	7.50337e+06	5.17169e+06	621177	NaN	6.11115e+06	5.43192e+06	1.73989e+06	NaN	4.56444e+06	5.39122e+06	5.60271e+06	1.24255e+06	1.49667e+06	2.50652e+06	248027	637254	3.28203e+06	NaN	2.06025e+06	2.17611e+06	1.93433e+07	635828	2.80928e+06	3.93787e+06	NaN	NaN	3.27666e+06	582893	2.16169e+06	2.99903e+06	NaN	1.88357e+07	4.13916e+06	2.73536e+06	1.8749e+06	2.89954e+06	9.19188e+06	1.79469e+06	2.50264e+06	654423	7.0277e+06	4.68335e+06	1.50367e+07	733088	5.45223e+06	5.51177e+06	1.58435e+07	2.46115e+07	1.41592e+07	1.34325e+07	3.57159e+07	6.56e+06	1.27844e+07	NaN	0	322	1.912e-06	1.432e-11	14.29	809.7	510.2	510.2	5.18079e-15	7.36639e-16	0	0	1.87543e-13	2.69999e-14	0	0	4.45	49.23
P17050	NAGA	High	[K].SLIEVYMRPLSNK.[A]	P17050 [322-334]	High	High	1xOxidation [M7]	1	1	43	0	1565.84	4	5.87345e+06	4.26754e+06	1.70577e+06	8.75425e+06	NaN	3.67743e+06	8.59886e+06	4.12319e+06	3.82561e+06	3.95804e+06	7.59698e+06	1.26687e+07	2.263e+06	6.0369e+06	3.5935e+06	5.08098e+06	2.25958e+06	2.76653e+06	9.07388e+06	5.05428e+06	4.30314e+06	5.86088e+06	4.40592e+06	5.76879e+06	9.14864e+06	8.70375e+06	7.06985e+06	6.24855e+06	9.20941e+06	1.05655e+07	5.88237e+06	5.10333e+06	6.84195e+06	1.95542e+07	8.99636e+06	6.29931e+06	5.68825e+06	6.63841e+06	1.26697e+07	4.21339e+06	4.50059e+06	3.90571e+06	8.64621e+06	3.51083e+06	4.05841e+06	6.21147e+06	5.92055e+06	5.86567e+06	2.76205e+06	4.91948e+06	4.35516e+06	NaN	7.07537e+06	6.40389e+06	6.58981e+06	1.03615e+07	3.38514e+06	8.4437e+06	1.13183e+07	5.64083e+06	3.08234e+07	1.14978e+07	1.06833e+07	9.06439e+06	4.35055e+06	1.96315e+06	3.8596e+06	6.14723e+06	6.08877e+06	6.56814e+06	7.62098e+06	6.27046e+06	2.34112e+06	1.5617e+07	1.45051e+07	1.15977e+07	4.64304e+06	1.43486e+07	5.04723e+07	1.4934e+07	1.02285e+07	1.11384e+07	NaN	0	0	1.912e-06	2.651e-09	8.98	624.3	390.3	390.3	1.0371e-09	7.41566e-11	0	0	3.75428e-08	1.94376e-09	0	0	3.54	38.65
A8K2U0	A2ML1	High	[K].PMLGAVQVSVCQK.[A]	A8K2U0 [249-261]	High	n/a	1xCarbamidomethyl [C11];1xOxidation [M2]	1	1	7	0	1432.73	1	1.98389e+06	1.79459e+06	NaN	5.1951e+06	NaN	699915	NaN	612009	NaN	2.93744e+06	1.28137e+06	3.22639e+06	1.59021e+06	NaN	1.9621e+06	NaN	NaN	NaN	2.44024e+06	1.35088e+06	2.12443e+06	792665	1.68565e+06	NaN	841942	1.88056e+06	NaN	NaN	NaN	NaN	NaN	NaN	NaN	2.70182e+06	613941	NaN	NaN	4.16529e+06	1.20436e+06	3.8579e+06	5.4139e+06	1.82759e+06	NaN	NaN	NaN	NaN	NaN	2.88017e+06	1.81948e+06	7.69544e+06	1.67427e+06	5.30923e+06	NaN	4.12137e+06	1.16143e+06	1.78029e+06	NaN	1.57637e+06	1.91616e+06	2.81623e+06	NaN	1.93365e+06	NaN	NaN	1.55305e+06	NaN	3.93755e+06	1.72662e+06	1.54683e+06	NaN	NaN	NaN	NaN	NaN	NaN	4.75438e+06	1.33758e+07	1.41867e+07	NaN	1.21387e+07	6.70413e+06	9.35093e+06	NaN	0	249	NaN	NaN	5.95	546.4	338.4	338.4	1.13368e-06	8.27821e-08	0	0	4.10372e-05	1.89086e-06	1.52187e-06	6.55437e-05	NaN	37.79
A8K2U0	A2ML1	High	[K].PMLGAVQVSVCQK.[A]	A8K2U0 [249-261]	High	n/a	1xCarbamidomethyl [C11]	1	1	16	0	1416.73	1	1.37506e+06	2.62705e+06	3.24811e+06	NaN	NaN	NaN	NaN	NaN	NaN	NaN	NaN	NaN	NaN	NaN	NaN	NaN	NaN	NaN	NaN	1.8464e+06	2.46628e+06	NaN	NaN	NaN	NaN	NaN	NaN	NaN	NaN	NaN	NaN	NaN	NaN	NaN	NaN	NaN	NaN	NaN	NaN	NaN	NaN	NaN	NaN	NaN	NaN	NaN	NaN	NaN	NaN	NaN	NaN	NaN	NaN	6.90527e+06	NaN	NaN	NaN	NaN	2.05666e+06	7.02002e+06	NaN	NaN	NaN	NaN	NaN	NaN	2.63935e+06	NaN	NaN	NaN	NaN	NaN	NaN	NaN	NaN	1.13972e+07	1.1042e+07	NaN	NaN	2.11414e+07	NaN	NaN	NaN	0	249	NaN	NaN	12.83	717.3	523.9	523.9	1.49503e-13	2.31478e-14	0	0	5.41193e-12	8.60647e-13	0	0	NaN	42.55
Q9NYC9-1	DNAH9	High	[K].SILFALCYFHAVVAERR.[K]	Q9NYC9-1 [4049-4065]	High	n/a	1xCarbamidomethyl [C7]	1	1	1	1	2052.08	1	683359	1.99502e+06	NaN	1.91984e+07	NaN	NaN	NaN	NaN	NaN	NaN	NaN	NaN	NaN	NaN	NaN	366770	350668	NaN	NaN	322811	NaN	642910	467352	NaN	284486	NaN	531865	NaN	NaN	NaN	447539	326711	500653	2.46597e+07	NaN	316235	NaN	856222	NaN	1.40467e+06	557022	NaN	NaN	NaN	NaN	NaN	NaN	NaN	NaN	2.4256e+07	NaN	NaN	NaN	3.61591e+07	NaN	NaN	493570	NaN	1.33072e+06	NaN	NaN	NaN	NaN	NaN	NaN	2.75922e+06	NaN	NaN	NaN	NaN	NaN	1.43285e+07	NaN	NaN	NaN	NaN	8.40375e+06	NaN	NaN	NaN	NaN	NaN	NaN	0	4049	NaN	NaN	0.96	125.8	54.6	54.6	0.109919	0.00431069	0.00431068	0.0269935	0.657103	0.0467426	0.0467426	0.389906	NaN	22.46
P14174	MIF	High	[M].PMFIVNTNVPR.[A]	P14174 [2-12]	High	n/a	1xOxidation [M2]	1	1	92	0	1303.68	5	1.34906e+06	2.64258e+06	2.62094e+06	1.02572e+07	8.28263e+06	2.01842e+06	6.3149e+06	5.8625e+06	8.95985e+06	1.72722e+07	8.40977e+06	9.01778e+06	1.13631e+06	5.43517e+06	1.07777e+06	5.12553e+06	3.80665e+06	3.56018e+06	8.61437e+06	NaN	4.41134e+06	2.87634e+06	3.56828e+06	7.81295e+07	6.63018e+06	1.23814e+07	3.94166e+06	1.03152e+06	6.80543e+06	5.08416e+06	4.52914e+06	3.68084e+06	7.511e+06	NaN	2.73932e+06	755327	2.2824e+06	1.13509e+07	6.1305e+06	1.98007e+07	3.11512e+06	2.09964e+07	1.01866e+07	4.02571e+07	4.49159e+06	8.80292e+06	2.8136e+06	7.19053e+06	2.46068e+06	2.62544e+07	1.0441e+07	3.69674e+07	5.68821e+06	1.30544e+07	1.15361e+06	3.69411e+06	4.05186e+06	5.8307e+06	3.80087e+06	1.03549e+07	9.20471e+06	8.47764e+06	1.07333e+07	9.07102e+06	1.18313e+07	5.74107e+07	1.57986e+07	8.95353e+06	6.11081e+06	2.04834e+07	6.61428e+06	6.36976e+06	6.46519e+06	2.80482e+06	4.87443e+06	1.15511e+07	2.54482e+07	6.32553e+06	1.40019e+07	5.37321e+06	5.75339e+06	9.85863e+06	NaN	0	2	NaN	NaN	8.08	601.2	398.9	398.9	8.24685e-09	7.68056e-10	0	0	6.60476e-08	3.65893e-09	0	0	NaN	41.68
P14174	MIF	High	[M].PMFIVNTNVPR.[A]	P14174 [2-12]	High	n/a		1	1	69	0	1287.69	3	NaN	90494.6	145363	NaN	1.08093e+07	890971	NaN	NaN	1.13503e+07	NaN	NaN	3.52568e+06	NaN	118855	1.0513e+06	NaN	967354	NaN	5.25218e+06	194534	174778	205977	NaN	1.72742e+07	3.17401e+06	112025	1.51941e+06	NaN	227856	446326	NaN	NaN	216213	NaN	60001.7	306218	97303.9	98856.4	NaN	NaN	NaN	1.12616e+07	NaN	1.64335e+06	2.17336e+06	NaN	936540	6.25891e+06	254146	2.45445e+06	NaN	3.12908e+06	383669	1.36558e+06	121707	NaN	NaN	397739	382921	374259	567722	164409	111601	NaN	1.07334e+06	2.44019e+07	6.09492e+06	NaN	1.0108e+06	874441	416076	NaN	4.74887e+06	276140	508165	337787	1.0479e+07	9.25468e+06	2.8065e+06	NaN	145474	NaN	NaN	0	2	NaN	NaN	5.7	433.6	332.1	332.1	2.0082e-06	1.21941e-07	0	0	1.60833e-05	1.89086e-06	1.61374e-06	6.81849e-05	NaN	47.26
P09936	UCHL1	High	[K].PMEINPEMLNK.[V]	P09936 [5-15]	High	n/a		1	1	51	0	1315.64	2	NaN	1.54869e+06	NaN	3.62753e+06	NaN	1.93979e+06	2.6252e+06	1.81085e+06	1.70535e+06	2.34036e+06	3.18786e+06	4.88168e+06	1.55741e+06	2.42288e+06	2.09363e+06	1.32146e+06	NaN	1.79981e+06	7.64583e+06	643880	1.66524e+06	2.95809e+06	1.79407e+06	1.22626e+06	NaN	1.65507e+06	3.3382e+06	408272	3.31079e+06	1.01322e+07	1.17012e+06	1.52418e+06	NaN	3.27207e+06	2.13018e+06	2.00842e+06	2.22551e+06	3.11766e+06	6.85328e+06	5.3628e+06	4.25869e+06	2.45753e+06	8.04961e+06	2.34925e+06	1.94001e+06	2.39025e+06	NaN	1.28539e+06	NaN	5.07012e+06	1.80705e+06	4.05802e+06	2.1306e+06	4.15102e+06	2.01671e+06	6.20657e+06	1.20784e+06	2.78773e+06	2.0723e+06	749796	5.79394e+06	6.61354e+06	2.33669e+06	5.10165e+06	1.15586e+07	NaN	3.54416e+06	1.55911e+06	1.148e+06	2.52888e+06	NaN	4.89413e+06	5.43091e+06	5.07819e+06	8.43593e+06	7.95491e+06	3.95969e+06	8.07381e+06	1.05179e+07	5.82346e+06	5.47494e+06	4.41979e+06	NaN	0	5	NaN	NaN	8.04	529.5	398.4	398.4	9.13528e-09	8.17593e-10	0	0	3.30693e-07	3.20806e-08	0	0	NaN	44.43
P05543	SERPINA7	High	[R].SILFLGK.[V]	P05543 [402-408]	High	High		1	1	941	0	777.487	19	1.90703e+07	9.8666e+06	2.20327e+07	5.03967e+07	1.27144e+07	2.87221e+07	1.43725e+07	1.8216e+07	1.83536e+07	4.10323e+07	3.58323e+07	2.90476e+07	9.86662e+06	3.28142e+07	6.6823e+06	13708442	4.06286e+07	2.63508e+07	7.07696e+07	4.03242e+07	4.92609e+07	4.97987e+07	2.03412e+07	3.79326e+07	5.05944e+07	4.59558e+07	2.56395e+07	4.82208e+07	1.56538e+08	3.14954e+07	1.84998e+07	1.62823e+07	4.78542e+07	3.10439e+07	2.26638e+07	1.16461e+07	3.88697e+07	8.42559e+07	4.91446e+07	1.13209e+08	5.00566e+07	5.21575e+07	5.49067e+07	5.19947e+06	5.64645e+07	1.7582e+07	9.10946e+07	3.48647e+07	3.21381e+07	4.06684e+07	4.84514e+07	6.08404e+07	5.92058e+07	4.80378e+07	1.69259e+07	6.88244e+07	2.85585e+07	3.10612e+07	4.78466e+07	2.30672e+07	9.27063e+07	6.84552e+07	6.7486e+07	1.74087e+07	2.13567e+07	5.96266e+07	6.49483e+07	2.64362e+07	1.70323e+07	3.7501e+07	4.18245e+07	3.26793e+07	6.95495e+06	5.68921e+07	3.26736e+07	6.27023e+07	5.86531e+07	3.11946e+07	2.0928e+07	3.63005e+07	1.88437e+07	3.22618e+07	NaN	0	0	0.0003824	0.004604	4.3	595.4	64.6	64.6	4.99116e-05	1.05545e-06	8.75116e-07	5.88893e-05	0.00180357	1.25465e-05	1.24426e-05	0.000284852	1.41	48.71
P04180	LCAT	High	[K].PMLVLASGDNQGIPIMSSIK.[L]	P04180 [243-262]	High	n/a		1	1	10	0	2071.09	1	NaN	NaN	NaN	NaN	NaN	NaN	NaN	222336	NaN	NaN	814100	NaN	NaN	NaN	NaN	NaN	NaN	266515	NaN	NaN	NaN	NaN	833805	NaN	NaN	NaN	NaN	NaN	NaN	544955	NaN	248438	NaN	NaN	354265	NaN	NaN	NaN	NaN	NaN	NaN	NaN	NaN	239658	NaN	NaN	NaN	NaN	NaN	NaN	NaN	841225	NaN	NaN	NaN	NaN	117840	NaN	NaN	NaN	NaN	NaN	NaN	NaN	NaN	NaN	NaN	NaN	NaN	NaN	NaN	NaN	NaN	NaN	NaN	NaN	NaN	NaN	NaN	NaN	NaN	NaN	NaN	0	243	NaN	NaN	13.6	759.4	663.4	663.4	2.51374e-14	3.42767e-15	0	0	9.09963e-13	1.23414e-13	0	0	NaN	65.99
P58499	FAM3B	High	[K].SLLFMVTYDDGSTR.[L]	P58499 [149-162]	High	High		1	3	100	0	1604.76	3	1.1397e+06	1.03871e+06	3.32491e+06	2.10929e+06	1.41593e+06	1.60013e+06	1.03731e+06	321573	1.80334e+06	2.57392e+06	2.10415e+06	1.70984e+06	1.11984e+06	1.27293e+06	525926	909274	1.13504e+06	NaN	1.80812e+06	4.57573e+06	NaN	533250	337708	3.50065e+06	NaN	1.79813e+06	397256	1.94463e+06	2.3857e+06	1.64246e+06	1.40439e+06	301599	258446	3.11778e+06	935959	223637	314864	1.882e+06	1.16931e+06	2.04244e+06	1.44984e+06	3.35652e+06	762656	1.6558e+06	449857	1.8096e+06	1.18898e+06	521609	841689	NaN	1.44426e+06	1.37083e+06	1.3108e+06	1.16502e+06	1.66448e+06	2.14651e+06	523635	NaN	5.97569e+06	NaN	1.53389e+06	642679	7.96823e+06	1.74689e+06	NaN	1.47821e+06	607264	4.88075e+06	6.84105e+06	2.01447e+06	NaN	1.86719e+06	NaN	4.95527e+06	1.38498e+06	1.0262e+06	3.71714e+06	2.57113e+06	NaN	NaN	643901	7.16508e+06	NaN	0	0	1.912e-06	6.492e-08	10.83	602.3	465.4	465.4	1.49503e-11	1.77347e-12	0	0	5.41193e-10	6.21201e-11	0	0	4.03	38.81
P68104	EEF1A1	High	[K].PMCVESFSDYPPLGR.[F]	P68104 [409-423]	High	n/a	1xCarbamidomethyl [C3];1xOxidation [M2]	1	1	41	0	1770.78	4	2.6061e+06	1692656	906216	3.14463e+06	NaN	3.02085e+06	NaN	2.65441e+06	NaN	2.79627e+06	4.62935e+06	2.30327e+06	1.37349e+06	3.73194e+06	513884	1.54194e+06	953103	2.04171e+06	1.34158e+06	NaN	826001	1.81036e+06	1.16575e+06	NaN	NaN	4.97312e+06	2.95466e+06	NaN	1.18069e+06	1.01856e+07	5.70854e+06	3.00666e+06	1.1918e+06	2.89589e+06	1.34367e+06	2.93972e+06	2.99257e+06	5.18611e+06	4.44259e+06	5.08323e+06	1.1735e+06	NaN	1.88006e+06	637816	1.41202e+06	1.28156e+06	1.04974e+06	2.24449e+06	2.6788e+06	7.05456e+06	3.30295e+06	1.10775e+06	2.58096e+06	5.18911e+06	NaN	1.26621e+06	363492	4.14643e+06	NaN	4.29774e+06	2.36015e+06	2.21256e+06	2.60048e+06	1.15927e+06	2.00937e+06	NaN	NaN	1.17741e+06	1.58202e+06	4.07708e+06	2.3627e+06	NaN	1.76385e+06	1.93182e+06	766034	11915610	NaN	2.61245e+06	1.00033e+07	NaN	898091	4.21407e+06	NaN	0	409	NaN	NaN	8.74	584.5	491.9	491.9	1.8198e-09	1.21977e-10	0	0	6.58761e-08	3.6272e-09	0	0	NaN	48.56
P68104	EEF1A1	High	[K].PMCVESFSDYPPLGR.[F]	P68104 [409-423]	High	n/a	1xCarbamidomethyl [C3]	1	1	121	0	1754.79	2	NaN	NaN	NaN	NaN	NaN	371403	NaN	NaN	1.3249e+06	479939	881638	1.37058e+06	NaN	NaN	NaN	322344	478649	NaN	3.51734e+06	NaN	NaN	752995	NaN	2.90443e+06	NaN	NaN	725199	NaN	2.60957e+06	6.83474e+06	NaN	1.2913e+06	752129	NaN	NaN	NaN	NaN	NaN	NaN	1.94339e+06	1.7941e+06	NaN	NaN	NaN	NaN	NaN	1.35588e+06	831091	609314	NaN	660508	801867	2.4194e+07	NaN	369749	NaN	934885	898087	2.16624e+07	NaN	8.19727e+06	8.22286e+06	NaN	NaN	NaN	NaN	943819	1.99506e+06	1.0447e+06	893676	NaN	3.40989e+06	2.61813e+06	1.88654e+06	NaN	6.34001e+06	4.6171e+06	NaN	NaN	1.64972e+06	NaN	NaN	NaN	0	409	NaN	NaN	12.83	715.6	625.6	625.6	1.49503e-13	2.14081e-14	0	0	5.41193e-12	7.7117e-13	0	0	NaN	53.3
A8K2U0	A2ML1	High	[K].PLYTPGQQVYFR.[I]	A8K2U0 [129-140]	High	n/a		1	1	91	0	1468.76	4	91595.4	2.29012e+06	159390	1.01339e+06	773797	1.15197e+06	1.52582e+06	569143	138832	737082	1.23964e+06	4.05726e+06	NaN	1.62269e+06	327637	965574	121252	424640	1.28962e+06	1.23596e+06	3.97456e+06	217405	NaN	NaN	858438	NaN	NaN	2.21664e+06	NaN	2.43396e+06	4.40158e+06	265377	NaN	100609	1.41541e+06	890843	509407	1.35894e+06	NaN	1.70796e+06	1.87096e+06	4.06704e+06	NaN	1.59157e+06	447764	3.53398e+06	3.20899e+06	1.13296e+06	102491	3.22773e+06	2.35973e+06	1.67214e+06	794328	NaN	782381	2.49095e+06	1.12322e+06	3.34456e+06	3.52102e+06	1.2839e+06	NaN	4.1538e+06	3.08087e+06	397313	2.1415e+06	2.18602e+06	1.48269e+07	1.89868e+06	460158	2.86738e+06	2.7715e+06	6.28439e+06	3.51768e+06	1.86008e+06	3.20087e+06	3.42188e+07	4.83216e+06	1.89088e+06	7.25921e+06	5.13431e+06	NaN	3.38552e+06	NaN	0	129	NaN	NaN	10.65	648.3	383.1	383.1	2.23719e-11	2.94065e-12	0	0	8.09853e-10	1.10892e-10	0	0	NaN	47.81
P54578-3	USP14	High	[M].PLYSVTVK.[W]	P54578-3 [2-9]	High	n/a		1	1	11	0	906.529	1	1.08339e+06	725118	365421	1.03733e+06	NaN	625531	1.42107e+06	NaN	678179	616522	1.78461e+06	1.89299e+06	584957	NaN	575847	146711	NaN	NaN	2.48518e+06	NaN	NaN	1.31565e+06	733286	2.22095e+06	400735	808463	NaN	NaN	764923	NaN	763451	370484	774930	1.78419e+06	580672	478983	800948	1.13468e+06	1.48473e+06	NaN	1.13005e+06	1.13993e+06	1.27969e+06	241565	1.09798e+06	NaN	507164	1.80036e+06	764847	2.64843e+06	958390	989267	3.01944e+06	1.94738e+06	432989	1.09011e+06	NaN	2.48755e+06	943581	646543	NaN	1.16737e+06	1.80865e+06	1.14998e+06	2.19144e+06	NaN	889924	797095	852493	1.81925e+06	2.04883e+06	1.01484e+06	2.30487e+06	1.45242e+06	879030	3.37213e+06	2.63848e+06	NaN	NaN	NaN	NaN	NaN	NaN	0	2	NaN	NaN	1.64	301.3	81.4	81.4	0.0228098	0.00088158	0.000881522	0.00533511	0.175726	0.00645714	0.00645713	0.0523986	NaN	33.62
Q6UVK1	CSPG4	High	[R].PIYR.[F]	Q6UVK1 [1077-1080]	High	n/a		1	1	14	0	548.319	0	NaN	NaN	NaN	NaN	690710	585453	626237	NaN	NaN	696384	NaN	NaN	NaN	NaN	NaN	NaN	943116	NaN	1.58364e+06	NaN	NaN	NaN	NaN	1.02911e+06	NaN	909287	NaN	NaN	NaN	NaN	NaN	NaN	NaN	1.92746e+06	NaN	518621	NaN	2.8601e+06	NaN	NaN	NaN	NaN	1.64764e+06	182913	1.1992e+06	NaN	NaN	NaN	NaN	NaN	1.67428e+06	NaN	NaN	NaN	NaN	NaN	NaN	NaN	1.27514e+06	1.20163e+06	NaN	NaN	NaN	3.03161e+06	NaN	NaN	NaN	NaN	NaN	NaN	NaN	NaN	1.76351e+06	NaN	NaN	NaN	4.02955e+06	NaN	NaN	8.24292e+06	1.61637e+06	NaN	NaN	0	1077	NaN	NaN	3.14	306.8	306.8	306.8	0.000726946	8.86715e-06	8.80772e-06	0.000169019	0.0256585	0.000687003	0.000686978	0.00647534	NaN	27.71
Q86TH1	ADAMTSL2	High	[K].PLYPDDYVHISSK.[P]	Q86TH1 [134-146]	High	n/a		1	1	137	0	1533.76	2	4.99331e+06	3.12035e+06	3.03511e+06	1.41301e+07	2.76282e+06	1.07498e+07	5.32433e+06	7.30111e+06	7.6637e+06	1.24328e+07	1.0125e+07	2.19852e+07	6.70979e+06	2.88039e+06	2.21099e+06	4.63138e+06	1.04099e+07	1.82879e+06	1.25351e+07	6.31789e+06	2.85028e+06	8.4729e+06	1.34431e+07	1.22927e+07	1.12602e+06	7.03161e+06	7.6953e+06	3.45232e+06	8.0601e+06	2.30338e+07	6.69988e+06	6.86748e+06	7.11772e+06	8.48509e+06	5.5969e+06	3.60606e+06	7.13232e+06	5.76068e+06	1.25643e+07	5.65177e+06	1.93772e+07	1.24218e+07	1.53868e+07	3.39394e+06	6.70484e+06	5.04309e+06	3.70786e+06	6.59937e+06	2.82868e+07	2.12725e+07	8.73765e+06	2.4461e+07	2.21983e+07	7.5837e+06	6.81341e+06	2.08326e+07	4.71252e+06	9.72934e+06	7.09606e+06	5.19715e+06	NaN	1.13646e+07	1.54301e+07	1.31034e+07	1.0285e+07	NaN	1.07153e+07	4.38485e+06	7.77654e+06	4.98242e+06	1.159e+07	1.74355e+06	1.56541e+07	1.17279e+07	9.37351e+06	9.12784e+06	2.18773e+07	9.60159e+06	7.69038e+06	5.28116e+06	6.56505e+06	6.27007e+06	NaN	0	134	NaN	NaN	12.83	746	608.5	608.5	1.49503e-13	2.35371e-14	0	0	5.41193e-12	8.80497e-13	0	0	NaN	40.35
P14314-2	PRKCSH	High	[K].PLYIPSNR.[V]	P14314-2 [84-91]	High	n/a		1	1	14	0	959.531	1	NaN	828219	667821	547669	NaN	383589	NaN	NaN	NaN	NaN	2.37666e+06	568265	NaN	NaN	475666	218888	1.40239e+06	772801	NaN	532650	NaN	740322	338736	NaN	NaN	NaN	1.61347e+06	333126	1.08765e+06	1.81373e+06	NaN	NaN	489100	NaN	NaN	521782	1.73507e+06	NaN	859277	NaN	NaN	NaN	NaN	161298	900321	979372	950922	NaN	NaN	NaN	NaN	NaN	NaN	NaN	NaN	551609	NaN	1.81975e+06	NaN	898558	NaN	1.30642e+06	NaN	1.00131e+07	1.84246e+07	NaN	4.67286e+06	1.15375e+06	670827	NaN	NaN	3.3754e+06	NaN	NaN	NaN	1.29683e+07	1.8304e+07	7.62511e+06	7.24852e+06	11117559	6.06329e+06	NaN	NaN	0	84	NaN	NaN	2.8	380.1	173.7	173.7	0.00159716	4.36063e-05	4.35409e-05	0.000276899	0.0127594	0.000355878	0.00035581	0.00346149	NaN	34.12
P61158	ACTR3	High	[R].PLYK.[N]	P61158 [314-317]	High	n/a		1	1	1	0	520.313	1	NaN	NaN	NaN	NaN	NaN	NaN	NaN	NaN	NaN	NaN	NaN	NaN	NaN	NaN	NaN	NaN	NaN	NaN	NaN	NaN	NaN	NaN	NaN	NaN	NaN	1.91535e+06	NaN	NaN	NaN	1.02375e+06	NaN	NaN	NaN	NaN	NaN	NaN	NaN	NaN	NaN	NaN	NaN	NaN	NaN	NaN	NaN	NaN	NaN	NaN	NaN	NaN	NaN	NaN	NaN	NaN	NaN	NaN	NaN	NaN	NaN	NaN	NaN	NaN	NaN	NaN	NaN	NaN	474383	NaN	NaN	1.1194e+06	NaN	NaN	NaN	810491	2.64039e+06	NaN	2.5627e+06	NaN	NaN	NaN	NaN	NaN	NaN	0	314	NaN	NaN	0.78	154.2	154.2	154.2	0.16519	0.00685172	0.00684918	0.0454099	0.879767	0.10906	0.109057	0.665168	NaN	55.56
Q14344	GNA13	High	[K].PLYHHFTTAINTENIR.[L]	Q14344 [341-356]	High	n/a		1	1	13	0	1926.98	1	NaN	439490	NaN	NaN	NaN	NaN	1.00533e+06	NaN	993497	NaN	NaN	4.1404e+06	664777	NaN	1.17183e+06	NaN	NaN	NaN	6.83064e+06	NaN	717931	NaN	NaN	2.97379e+06	NaN	1.43196e+06	NaN	NaN	3.17266e+06	5.75227e+06	NaN	340091	NaN	NaN	NaN	NaN	1.23706e+06	NaN	1.73189e+06	NaN	NaN	NaN	8.09353e+06	NaN	1.77439e+06	743568	NaN	984986	827744	2.93486e+06	NaN	NaN	6.36029e+06	4.25676e+06	315719	7.01681e+06	NaN	1.07742e+06	NaN	NaN	NaN	1.69702e+06	NaN	NaN	2.36584e+06	NaN	1.08579e+06	NaN	NaN	4.75629e+06	1.93338e+06	1.0158e+08	3.26678e+06	NaN	NaN	NaN	NaN	NaN	NaN	NaN	NaN	NaN	NaN	0	341	NaN	NaN	10.39	606.2	531.1	531.1	4.07739e-11	4.82507e-12	0	0	1.476e-09	1.76144e-10	0	0	NaN	35.02
P07355	ANXA2	High	[K].PLYFADR.[L]	P07355 [267-273]	High	n/a		1	1	400	0	881.452	17	2.82409e+07	2.43038e+07	5.65571e+07	6.23947e+07	9.89288e+06	2.75635e+07	8.16822e+07	45088443	4.19833e+07	2.94423e+07	7.04647e+07	2.72193e+08	3.4763e+07	2.08843e+07	2.46143e+07	2.77599e+07	2.47975e+07	1.68014e+07	9.54436e+07	3.86453e+07	5.60874e+07	4.91586e+07	3.03572e+07	7.59476e+07	3.21698e+07	113472933	3.36953e+07	1.46107e+07	8.12795e+07	173358872	4.6896e+07	2.78734e+07	3.1266e+07	1.00466e+08	1.34812e+07	1.63597e+07	2.59758e+07	6.43493e+07	6.92941e+07	1.39941e+08	3.57986e+07	3.76567e+07	1.9718e+08	1.51735e+07	6.64283e+07	3.05522e+07	3.59311e+07	1.07171e+08	4.75251e+07	7.27689e+07	4.04611e+07	6.06576e+07	1.47045e+08	2.45304e+08	5.51652e+07	1.16238e+08	3.32904e+07	7.4677e+07	7.44297e+07	7.48386e+07	1.02556e+08	9.91349e+07	5.21164e+07	9.25785e+07	1.03659e+08	3.55885e+07	1.31828e+08	4.64402e+07	5.4675e+07	1.80285e+08	1.23964e+08	1.21299e+08	7.97155e+07	6.40508e+07	5.96745e+07	2.80068e+08	3.77035e+08	7.10107e+07	9.70276e+07	1349922770	4.27336e+07	6.24108e+07	NaN	0	267	NaN	NaN	4.09	373.6	206.5	206.5	8.11897e-05	1.05545e-06	7.64751e-07	5.31491e-05	0.00293059	4.82113e-05	4.81986e-05	0.000787673	NaN	37.77
Q9BYF1	ACE2	High	[K].PLYEHLHAYVR.[A]	Q9BYF1 [235-245]	High	n/a		1	1	35	0	1397.73	3	1.14705e+06	NaN	NaN	2.17892e+06	822445	271294	1.47659e+06	NaN	4.68965e+06	1.15495e+06	NaN	1.28731e+06	NaN	1.2284e+06	468467	NaN	4.16871e+06	NaN	NaN	2.49005e+06	2.1652e+06	3.8544e+06	724933	1.62063e+06	2.34844e+06	3.09975e+06	768913	571277	5.98352e+06	1.24922e+07	2.32227e+06	NaN	1.51819e+06	7.18893e+06	NaN	321244	1.92813e+06	4.31997e+06	698924	2.47242e+06	5.73545e+06	7.89211e+06	4.77656e+06	1.5391e+06	3.95939e+06	5.15967e+08	4.40057e+07	5.24551e+06	2.56145e+06	8.17381e+06	1.26783e+06	1.77928e+06	1.72563e+07	1.17013e+07	828189	980796	1.16728e+06	1.33946e+07	7.55526e+06	1.36272e+06	6.61341e+06	8.73741e+06	4.99225e+06	4.07532e+06	4.16181e+06	2.99322e+06	1.71154e+06	968781	1.19855e+06	6.21062e+06	8.5773e+06	3.88819e+06	4.19248e+06	1.59036e+06	1.54847e+06	5.33446e+06	1.55049e+07	2.4321e+07	7.33058e+06	2.79173e+07	NaN	5.74471e+06	NaN	0	235	NaN	NaN	12.38	783	527.3	527.3	4.14443e-13	5.63633e-14	0	0	1.50027e-11	2.06499e-12	0	0	NaN	30.43
P12821-1	ACE	High	[K].PLYEDFTALSNEAYK.[Q]	P12821-1 [202-216]	High	n/a		1	1	104	0	1760.84	3	1.88825e+06	NaN	331748	1.3941e+06	2.28505e+06	2.1462e+06	5.26672e+06	1.51349e+06	NaN	3.42959e+06	9.45197e+06	2.86322e+06	1.52901e+06	3.43454e+06	2.75861e+06	834781	608365	NaN	1.03267e+07	978116	NaN	1.02151e+07	588917	NaN	2.36758e+06	3.33724e+06	613592	329893	2.86095e+06	5.37768e+06	2.4516e+06	1.9713e+06	551771	2.26166e+06	4.01853e+06	2.54324e+06	2.77105e+06	4.76887e+06	8.75307e+06	1.57277e+07	3.60293e+06	3.43408e+06	2.29992e+06	468148	6.09753e+06	3.09742e+06	4.40195e+06	3.22952e+06	2.76862e+06	7.88814e+06	585870	562863	8.15238e+06	6.41306e+06	1.1354e+06	5.10864e+06	481541	2.43534e+06	1.24297e+06	1.94733e+06	1.16283e+07	530712	3.01691e+07	3.25679e+06	2.00291e+06	6.46798e+06	3.86898e+06	1.36671e+06	1.84973e+06	6.00722e+06	5.92887e+06	2.84313e+06	2.99921e+06	2.40113e+06	4.90743e+06	1.91415e+06	NaN	7.13665e+06	1.30756e+07	5.59217e+06	2.78417e+06	NaN	NaN	0	202	NaN	NaN	13.83	769.7	713.2	713.2	1.49503e-14	2.25846e-15	0	0	5.41193e-13	8.26829e-14	0	0	NaN	55.49
P58499	FAM3B	High	[K].SLLFMVTYDDGSTR.[L]	P58499 [149-162]	High	High	1xOxidation [M5]	1	3	8	0	1620.76	0	844402	859917	466406	662179	1.32327e+06	369737	492616	341156	NaN	1.37404e+06	NaN	962852	NaN	NaN	410449	366360	NaN	NaN	NaN	NaN	NaN	NaN	NaN	NaN	NaN	NaN	NaN	NaN	NaN	NaN	NaN	NaN	NaN	NaN	530401	NaN	NaN	NaN	NaN	NaN	NaN	2.77833e+06	1.24066e+06	702080	515252	NaN	508196	NaN	529581	NaN	495457	NaN	NaN	NaN	394740	NaN	NaN	NaN	NaN	NaN	NaN	NaN	967996	NaN	NaN	NaN	NaN	NaN	NaN	NaN	NaN	NaN	NaN	NaN	NaN	NaN	NaN	NaN	NaN	NaN	NaN	NaN	NaN	0	149	1.912e-06	1.572e-06	9.83	581	463.5	463.5	1.49503e-10	1.51058e-11	0	0	5.41193e-09	4.97251e-10	0	0	3.57	54.39
P12821-1	ACE	High	[K].PNLDVTSTMLQQGWNATHMFRVAEEFFTSLELSPMPPEFWEGSMLEKPADGR.[E]	P12821-1 [304-355]	High	n/a		1	1	1	1	5954.8	0	2.50478e+06	NaN	NaN	584828	NaN	NaN	NaN	NaN	NaN	NaN	NaN	NaN	NaN	NaN	NaN	NaN	975406	NaN	NaN	NaN	NaN	NaN	NaN	NaN	NaN	NaN	NaN	861160	NaN	NaN	NaN	NaN	NaN	NaN	NaN	NaN	NaN	NaN	NaN	NaN	NaN	NaN	NaN	NaN	NaN	NaN	NaN	NaN	NaN	NaN	NaN	1.86887e+06	866114	NaN	503581	NaN	356535	NaN	4.89842e+06	NaN	NaN	NaN	NaN	NaN	NaN	NaN	NaN	NaN	267062	NaN	NaN	NaN	NaN	NaN	NaN	NaN	NaN	NaN	NaN	NaN	649858	NaN	NaN	1	304	NaN	NaN	1.2	101.2	101.2	101.2	0.0634093	0.00218382	0.00218382	0.012742	0.715026	0.0552169	0.0552168	0.443132	NaN	64.66
P08236	GUSB	High	[K].SLLEQYHLGLDQK.[R]	P08236 [564-576]	High	High		1	3	306	0	1543.81	6	1.62331e+07	1.07467e+07	9.5455e+06	1.17671e+07	8.31292e+06	1.43281e+07	1.31435e+07	9.15202e+06	1.27356e+07	1.36105e+07	8.87877e+06	4.76261e+06	1.29486e+07	4.79404e+06	4.74721e+06	7.56028e+06	1.2466e+07	2.06539e+06	1.5455e+07	1.4958e+07	1.27175e+07	7.84939e+06	4.53298e+06	5.52452e+06	1.17424e+07	8.62146e+06	1.79296e+07	2.90903e+07	1.20717e+07	1.26224e+07	3.59706e+06	7.84598e+06	9.65322e+06	6.02105e+07	1.44489e+07	2.06563e+06	3.91935e+06	1.09733e+07	5.97785e+06	1.60411e+07	6.51917e+06	1.71377e+07	1.15001e+07	6.43632e+06	6.75148e+06	6.05988e+06	8.82572e+06	5.15489e+06	1.91657e+07	1.07455e+07	4.12647e+06	9.44896e+06	9.95094e+06	5.3249e+06	6.85387e+06	2.42745e+06	9.30915e+06	5.12158e+06	2.57541e+07	7.01144e+06	2.81164e+07	1.14048e+07	1.88482e+07	9.69077e+06	3.27058e+06	2.46854e+06	5.80101e+06	1.26579e+07	7.36233e+06	7.23284e+06	1.98775e+07	1.1754e+07	1.55086e+07	2.90429e+07	1.0564e+07	1.99775e+07	2.14051e+07	6.34741e+06	1.98447e+06	NaN	2.0727e+07	1.61451e+07	NaN	0	564	1.912e-06	5.221e-13	16.29	911.9	638.3	638.3	5.18079e-17	7.33903e-18	0	0	1.87543e-15	2.71129e-16	0	0	4.93	46.08
Q9H0M0-1	WWP1	High	[R].SILEPDTSNSR.[S]	Q9H0M0-1 [309-319]	n/a	High		1	3	1	0	1218.6	0	NaN	NaN	NaN	NaN	NaN	NaN	NaN	830678	NaN	NaN	NaN	NaN	NaN	NaN	349117	400294	NaN	370140	NaN	NaN	NaN	NaN	NaN	NaN	NaN	NaN	NaN	NaN	NaN	NaN	NaN	NaN	NaN	NaN	NaN	NaN	NaN	NaN	NaN	NaN	NaN	NaN	NaN	164691	771332	NaN	NaN	1.5427e+06	NaN	NaN	NaN	NaN	NaN	NaN	553150	894398	446755	NaN	NaN	NaN	NaN	NaN	NaN	NaN	NaN	NaN	1.06065e+06	NaN	NaN	680591	NaN	NaN	NaN	1.20063e+06	922256	NaN	NaN	NaN	NaN	NaN	NaN	NaN	NaN	0	0	0.0008002	0.01186	NaN	NaN	NaN	NaN	NaN	NaN	NaN	NaN	NaN	NaN	NaN	NaN	1.41	28.65
O43707	ACTN4	High	[K].PNLDLLEQQHQLIQEALIFDNK.[H]	O43707 [702-723]	High	n/a		1	1	24	0	2619.38	1	NaN	NaN	NaN	NaN	NaN	247638	1.69085e+06	753169	2.07657e+06	NaN	NaN	NaN	NaN	NaN	NaN	NaN	NaN	NaN	2.51344e+06	NaN	NaN	NaN	NaN	NaN	650734	NaN	NaN	NaN	1.23105e+06	2.02537e+06	NaN	NaN	NaN	NaN	NaN	NaN	NaN	NaN	NaN	NaN	NaN	NaN	3.1928e+06	NaN	1.37594e+06	439125	665608	3.94087e+06	NaN	NaN	NaN	NaN	NaN	NaN	NaN	1.57281e+06	516380	NaN	NaN	NaN	NaN	NaN	NaN	NaN	NaN	NaN	2.77232e+06	NaN	NaN	NaN	NaN	1.79909e+06	2.08235e+06	2.34421e+06	1.20951e+06	NaN	NaN	NaN	NaN	NaN	NaN	NaN	NaN	0	702	NaN	NaN	19.24	1017.3	952.5	952.5	5.78192e-20	8.76311e-21	0	0	2.09303e-18	3.40414e-19	0	0	NaN	68.43
P00747	PLG	High	[R].PNKPGVYVR.[V]	P00747 [787-795]	High	n/a		1	1	1	0	1029.58	0	NaN	NaN	NaN	NaN	NaN	NaN	NaN	NaN	NaN	NaN	NaN	NaN	NaN	NaN	NaN	NaN	NaN	NaN	NaN	NaN	NaN	NaN	NaN	NaN	NaN	NaN	NaN	NaN	NaN	NaN	NaN	NaN	NaN	NaN	NaN	NaN	NaN	NaN	NaN	NaN	NaN	NaN	NaN	NaN	NaN	NaN	NaN	NaN	NaN	NaN	NaN	NaN	NaN	NaN	NaN	NaN	NaN	NaN	NaN	NaN	NaN	NaN	NaN	NaN	NaN	NaN	NaN	NaN	NaN	NaN	NaN	NaN	NaN	NaN	NaN	NaN	NaN	NaN	6.79026e+06	NaN	NaN	NaN	NaN	0	787	NaN	NaN	4.13	384.4	264.8	264.8	7.37363e-05	1.05545e-06	8.26463e-07	5.63761e-05	0.00266224	2.18877e-05	2.18081e-05	0.000321216	NaN	20.05
Q9UL52	TMPRSS11E	High	[K].PNKPGVYTR.[V]	Q9UL52 [401-409]	High	n/a		1	1	5	0	1031.56	1	NaN	NaN	206601	NaN	NaN	NaN	128988	69581.9	NaN	NaN	NaN	278522	NaN	NaN	NaN	NaN	NaN	101670	NaN	NaN	NaN	NaN	NaN	NaN	NaN	NaN	NaN	NaN	NaN	1.01049e+06	NaN	NaN	NaN	NaN	NaN	164566	NaN	NaN	NaN	552215	NaN	NaN	NaN	NaN	NaN	NaN	NaN	243945	183872	691362	505275	NaN	NaN	370088	194801	NaN	NaN	196235	NaN	NaN	NaN	NaN	NaN	NaN	NaN	NaN	NaN	NaN	NaN	NaN	NaN	NaN	NaN	NaN	NaN	NaN	NaN	NaN	NaN	NaN	NaN	NaN	NaN	0	401	NaN	NaN	2.94	326.9	166.5	166.5	0.0011461	3.47531e-05	3.46396e-05	0.000202396	0.0398771	0.000982554	0.000982494	0.00874787	NaN	18.04
Q96PU5	NEDD4L	High	[K].PNGSEIMVTNENK.[R]	Q96PU5 [792-804]	High	n/a		1	1	2	0	1432.67	1	436444	182752	380989	628847	NaN	NaN	NaN	286948	285170	NaN	818462	NaN	390184	609029	298450	NaN	NaN	295943	NaN	NaN	NaN	NaN	NaN	NaN	NaN	1.02728e+06	NaN	NaN	NaN	NaN	797045	411276	613559	1.28499e+06	NaN	NaN	NaN	NaN	NaN	NaN	NaN	NaN	NaN	NaN	NaN	NaN	NaN	NaN	NaN	NaN	NaN	NaN	NaN	NaN	NaN	NaN	NaN	NaN	NaN	NaN	NaN	NaN	NaN	NaN	742226	NaN	NaN	NaN	NaN	NaN	NaN	NaN	213698	NaN	NaN	1.26055e+06	NaN	NaN	1.15686e+06	NaN	566373	824140	NaN	0	792	NaN	NaN	1.22	131.7	131.7	131.7	0.0598045	0.00201182	0.00201182	0.0119958	0.423488	0.0211687	0.0211687	0.182708	NaN	66.67
Q9Y3R5-2	DOPEY2	High	[K].SIIDHLLTHEK.[T]	Q9Y3R5-2 [1986-1996]	High	Low		1	1	26	0	1305.72	2	346610	316182	NaN	NaN	NaN	NaN	NaN	NaN	NaN	NaN	NaN	508412	NaN	NaN	NaN	2.16071e+06	NaN	NaN	481302	434324	1.38738e+06	NaN	198217	NaN	NaN	NaN	NaN	NaN	357730	1.16797e+06	NaN	NaN	901737	NaN	750957	NaN	NaN	877392	603714	NaN	706908	NaN	NaN	NaN	497941	NaN	NaN	NaN	NaN	NaN	NaN	NaN	NaN	NaN	NaN	308081	NaN	NaN	NaN	NaN	2.49189e+06	NaN	NaN	NaN	867337	NaN	NaN	NaN	NaN	NaN	NaN	805707	NaN	NaN	1.2227e+06	NaN	6.67426e+06	1.11872e+07	NaN	NaN	984256	NaN	NaN	0	1986	0.1864	1	1.49	261.7	87.6	87.6	0.0321491	0.00121557	0.00121556	0.00719044	0.243315	0.00997126	0.00997124	0.0821108	0.87	47.15
P54803	GALC	High	[K].PNFGASLHILK.[V]	P54803 [89-99]	High	n/a		1	1	32	0	1196.68	2	NaN	NaN	NaN	713391	NaN	1.05108e+06	4.34579e+06	842162	2.37342e+06	1.52168e+06	2.29778e+06	NaN	625537	NaN	1.38938e+06	NaN	NaN	NaN	4.17772e+06	NaN	NaN	2.61254e+06	NaN	NaN	821690	NaN	NaN	850821	4.74592e+06	3.88382e+06	1.0085e+06	NaN	NaN	NaN	488497	253461	511402	1.66446e+06	NaN	NaN	NaN	2.05257e+06	2.60902e+06	NaN	1.28754e+06	1.10143e+06	1.94185e+06	NaN	1.57834e+06	5.63396e+06	NaN	1.24173e+06	NaN	NaN	NaN	2.14447e+06	NaN	NaN	NaN	NaN	NaN	NaN	2.92556e+06	NaN	NaN	NaN	NaN	610168	661018	5.02328e+06	4.53124e+06	2.82564e+06	3.37196e+06	6.69716e+06	1.00592e+07	NaN	NaN	NaN	1.80753e+06	5.63505e+06	NaN	NaN	NaN	0	89	NaN	NaN	10.66	635.2	480.8	480.8	2.17061e-11	2.78391e-12	0	0	7.85754e-10	1.03296e-10	0	0	NaN	41.8
O00338	SULT1C2	High	[K].SILDQSISSFMR.[K]	O00338 [247-258]	High	Low	1xOxidation [M11]	1	1	281	0	1399.69	9	1.50723e+06	571025	1.19061e+06	3.98519e+08	1.6583e+08	2.51077e+07	1.99032e+07	1.28835e+07	1.37215e+08	5.40159e+07	2.1542e+07	7.80589e+07	1.38393e+08	1.28691e+07	3.23416e+06	6.38908e+06	6.66676e+06	2.45991e+06	1.62512e+07	7.4966e+06	2.46716e+06	1.17197e+06	521940	7851469579	3.74365e+08	4.77304e+08	4.68976e+06	758502	3.00794e+06	6.89377e+06	8.76951e+06	2.56235e+06	2.236e+06	240827	1.67339e+07	907118	3.26595e+06	1.23802e+06	4.22709e+06	1.0847e+07	5.96164e+07	1.55316e+08	9.62916e+07	3.40408e+07	3.61413e+07	1.95873e+07	8.01729e+06	2.50509e+07	3.76367e+07	1.24287e+08	5.60312e+07	9.42831e+07	8.47091e+06	8.75605e+06	8.10998e+06	1.60746e+07	2.45208e+06	9.7157e+06	8.94617e+06	5.31055e+06	5.11178e+06	9.27271e+06	1.68793e+06	2.07742e+06	2.10913e+06	7145712157	1653888514	6.07443e+08	3.39144e+08	4.75531e+08	4.33083e+08	4.47343e+06	1.62618e+06	1.19422e+07	6.29562e+06	1.45865e+06	1.25636e+07	1.15811e+07	2.20172e+06	6.70263e+06	3.93004e+06	7.99684e+06	NaN	0	247	0.1305	0.9752	1.6	239	103.5	103.5	0.025082	0.000953806	0.00095372	0.00562254	0.192407	0.00716691	0.00716668	0.0584076	0.58	60.73
P42357	HAL	High	[R].SLLDSDHHPSEIAESHR.[F]	P42357 [370-386]	High	High		1	3	27	0	1929.9	0	984796	722798	NaN	NaN	NaN	NaN	NaN	NaN	NaN	NaN	NaN	2.00129e+06	NaN	599108	NaN	620732	NaN	NaN	NaN	1.59306e+06	NaN	NaN	NaN	NaN	NaN	NaN	979115	NaN	NaN	NaN	NaN	NaN	NaN	NaN	NaN	NaN	NaN	NaN	NaN	NaN	NaN	NaN	NaN	NaN	NaN	NaN	NaN	NaN	NaN	NaN	NaN	NaN	NaN	NaN	NaN	NaN	NaN	NaN	NaN	NaN	NaN	NaN	NaN	NaN	NaN	NaN	NaN	NaN	NaN	NaN	NaN	NaN	NaN	NaN	NaN	NaN	NaN	NaN	NaN	NaN	NaN	NaN	NaN	0	0	1.912e-06	1.678e-10	7.29	523.8	434.7	434.7	5.18325e-08	4.43126e-09	0	0	4.15117e-07	4.41229e-08	0	0	1.84	25.45
P06280	GLA	High	[K].SILDWTSFNQER.[I]	P06280 [241-252]	High	High		1	1	232	0	1495.72	8	4.70733e+06	1.99239e+06	2.51463e+06	2.09036e+06	1.82015e+06	1.58559e+06	1.19279e+07	3.7088e+06	1.31555e+06	1.99969e+06	6.44902e+06	1.71047e+06	180428	1.84419e+06	1.86248e+06	734030	2.76065e+06	1.04988e+06	6.11413e+06	6.96634e+06	3.07096e+06	4.26216e+06	2.54809e+06	3.51426e+06	5.32368e+06	8.06621e+06	7.6632e+06	2.62968e+06	4.96104e+06	7.45396e+06	7.36413e+06	1.18447e+06	3.41821e+06	1.45989e+07	3.3107e+06	911992	1.44028e+06	5.26478e+06	9.29375e+06	1.08606e+07	8.19579e+06	1.73545e+06	4.63023e+06	1.32296e+06	3.7173e+06	6.08905e+06	7.00973e+06	6.18264e+06	4.58839e+06	6.93305e+06	1.07981e+06	3.97683e+06	1.71067e+06	8.94625e+06	758532	5.47832e+06	2.91999e+06	2.98108e+06	8.91835e+06	3.03896e+06	1.28579e+07	1.2364e+07	7.36187e+06	4.16822e+06	1.59544e+07	2.2514e+06	3.90248e+06	2.04454e+06	1.34981e+06	5.89668e+06	1.40434e+06	4.10089e+06	2.40072e+06	5.58127e+06	1.01393e+07	1.36703e+07	2.34789e+07	1.37845e+07	1.1293e+07	1.83524e+07	1.28862e+07	9.55057e+06	NaN	0	0	1.912e-06	6.944e-09	10.65	614.9	447.4	447.4	2.23719e-11	3.00601e-12	0	0	8.09853e-10	1.14232e-10	0	0	3.3	59.2
P50502	ST13	High	[K].PNAAIRDCDR.[A]	P50502 [164-173]	High	n/a	1xCarbamidomethyl [C8]	1	1	30	1	1187.56	2	295480	NaN	NaN	78498	NaN	166303	697681	172321	410149	NaN	672262	1.99531e+06	199198	235165	263715	NaN	NaN	161490	1.20795e+06	260465	390164	NaN	206996	1.07826e+06	446417	301637	308137	157117	183116	1.08198e+06	328623	303991	612172	3.11493e+06	263512	459076	248361	NaN	1.12935e+06	414830	816133	644409	993647	NaN	368322	200439	NaN	NaN	189735	3.5438e+06	855090	326785	1.81057e+06	1.80877e+06	312661	958269	247011	470794	559162	NaN	345688	628771	300483	1.01488e+06	1.02913e+06	NaN	544303	155921	601737	1.38715e+06	992667	170654	506430	2.44085e+06	535652	NaN	463499	567227	2.37808e+06	NaN	NaN	NaN	NaN	0	164	NaN	NaN	3	381.1	218.3	218.3	0.00100638	2.39815e-05	2.39265e-05	0.000204985	0.00804726	0.000198688	0.000198657	0.00219695	NaN	17.5
Q9HBB8-4	CDHR5	High	[K].SLLEAQLLCQSGGTLVTQLR.[V]	Q9HBB8-4 [90-109]	High	High	1xCarbamidomethyl [C9]	1	3	12	0	2187.18	1	410526	223269	NaN	NaN	NaN	NaN	NaN	141331	NaN	NaN	449121	NaN	NaN	NaN	NaN	NaN	NaN	NaN	NaN	NaN	NaN	362358	NaN	NaN	NaN	NaN	NaN	NaN	NaN	NaN	NaN	NaN	NaN	675140	NaN	NaN	NaN	1.12358e+06	534681	2.29108e+06	NaN	NaN	NaN	NaN	NaN	NaN	NaN	NaN	NaN	NaN	NaN	NaN	NaN	NaN	NaN	NaN	NaN	NaN	NaN	NaN	NaN	500802	457300	NaN	NaN	NaN	NaN	NaN	NaN	NaN	646351	NaN	NaN	NaN	NaN	NaN	6.80324e+06	1.0518e+06	NaN	NaN	NaN	NaN	NaN	0	0	1.912e-06	1.276e-13	15.41	807.2	735.6	735.6	3.86383e-16	5.60969e-17	0	0	1.39869e-14	2.02922e-15	0	0	5.93	65.71
P52823	STC1	High	[R].SLLECDEDTVSTIR.[D]	P52823 [166-179]	High	High	1xCarbamidomethyl [C5]	1	2	63	0	1637.77	2	2.4837e+06	1.19778e+06	1.58796e+06	2.43107e+06	1.5643e+06	NaN	8.57723e+06	776875	4.28144e+06	806696	2.30075e+06	1.96013e+06	654669	657102	627250	NaN	1.02547e+06	NaN	1.51304e+06	2.14739e+06	1.60599e+06	3.7158e+06	2.86409e+06	NaN	NaN	1.68327e+06	3.75762e+06	1.11923e+06	2.34823e+06	6.94348e+06	2.92017e+06	537586	913888	5.0502e+06	NaN	2.92723e+06	2.25768e+06	3.54981e+06	5.12114e+06	7.59991e+06	3.36612e+06	1.652e+06	2.32191e+06	NaN	NaN	NaN	632273	2.23629e+06	4.72218e+06	6.00758e+06	1.70809e+06	3.33877e+06	4.72529e+06	2.77317e+06	NaN	NaN	NaN	5.70986e+06	2.00167e+06	1.74675e+06	1.07588e+07	4.63288e+06	5.76314e+06	NaN	2.73409e+06	1.37665e+06	NaN	1.04529e+06	NaN	3.53214e+06	2.8728e+06	NaN	894520	3.61895e+06	3.16821e+06	NaN	5.42735e+06	1.43449e+06	2.39295e+06	7.9305e+06	NaN	1.81694e+06	NaN	0	166	1.912e-06	8.664e-09	11.77	711.3	320.3	320.3	1.69361e-12	2.49763e-13	0	0	6.13079e-11	9.56198e-12	0	0	4.14	42.93
Q5SZK8	FREM2	High	[K].PMNTMAPVVTR.[N]	Q5SZK8 [433-443]	High	n/a		1	1	8	0	1216.62	2	NaN	NaN	NaN	1.67537e+06	1.21605e+06	900674	998662	NaN	NaN	473321	3.3081e+06	NaN	NaN	747378	333729	837088	1.92224e+06	NaN	1.36894e+06	NaN	521460	NaN	NaN	NaN	989106	1.33242e+06	759689	768362	1.46288e+06	NaN	NaN	NaN	NaN	4.68225e+06	1.22706e+06	1.19769e+06	1.18309e+06	1.47168e+06	1.9799e+06	2.97875e+06	768240	990257	2.27488e+06	2.52031e+06	NaN	1.7692e+06	NaN	1.11062e+06	1.69782e+06	NaN	1.40752e+06	2.09992e+06	NaN	1.76374e+06	1.07207e+06	3.05231e+06	417811	1.8407e+06	NaN	NaN	9.06988e+06	8.08679e+06	NaN	2.01555e+06	1.78288e+06	NaN	NaN	NaN	NaN	1.35399e+06	2.2795e+06	7.48949e+06	NaN	2.17672e+06	NaN	NaN	4.99757e+06	NaN	2.59666e+06	NaN	NaN	2.8591e+06	NaN	0	433	NaN	NaN	4.09	397	259.8	259.8	8.09302e-05	1.05545e-06	7.65598e-07	5.32226e-05	0.00292125	4.72719e-05	4.72482e-05	0.000739499	NaN	34.91
P30520	ADSS	High	[K].PMVR.[D]	P30520 [229-232]	High	n/a		1	1	1	0	502.281	0	NaN	NaN	NaN	NaN	NaN	NaN	NaN	NaN	NaN	NaN	NaN	NaN	NaN	NaN	NaN	NaN	NaN	NaN	NaN	NaN	NaN	NaN	NaN	NaN	NaN	NaN	NaN	NaN	NaN	NaN	NaN	NaN	NaN	NaN	NaN	NaN	1.24628e+06	6.62917e+06	NaN	9.08257e+06	NaN	NaN	1.84529e+06	NaN	1.74084e+06	NaN	NaN	3.91432e+06	NaN	NaN	NaN	NaN	NaN	NaN	NaN	NaN	NaN	1.84353e+06	NaN	NaN	NaN	NaN	NaN	NaN	NaN	NaN	NaN	NaN	NaN	NaN	NaN	NaN	NaN	NaN	NaN	NaN	NaN	NaN	NaN	NaN	NaN	NaN	NaN	0	229	NaN	NaN	0.7	92.8	0.5	0.5	0.198081	0.00856426	0.00856418	0.0591586	0.842663	0.0926081	0.092608	0.615191	NaN	60.74
Q9H4M9	EHD1	High	[K].PMVLLVGQYSTGK.[T]	Q9H4M9 [59-71]	High	n/a		1	1	11	0	1392.76	1	1.0209e+07	3.31002e+06	2.26688e+06	9.82022e+06	NaN	4.26781e+06	NaN	2.91764e+06	NaN	5.15031e+06	NaN	1.01062e+07	2.38929e+06	NaN	6.29986e+06	4.81667e+06	2.16294e+06	NaN	NaN	5.54574e+06	9.88821e+06	3.70127e+06	1.22819e+07	2.2072e+06	2.05289e+06	1.30142e+06	1.94433e+07	3.71728e+06	7.38589e+06	3.63941e+06	NaN	4.18914e+06	5.92157e+06	3.8354e+06	1.83897e+06	4.37732e+06	2.96481e+06	4.09331e+06	4.15158e+06	NaN	3.2941e+06	3.22101e+06	2.49958e+06	4.4373e+06	7.14501e+06	1.07077e+06	3.4992e+06	NaN	3.90291e+06	NaN	949817	NaN	2.08581e+06	4.13915e+06	1.31759e+07	2.31572e+06	9.89657e+06	NaN	3.71585e+06	3.73648e+06	NaN	7.00181e+06	NaN	NaN	NaN	NaN	NaN	NaN	NaN	NaN	NaN	NaN	NaN	NaN	NaN	NaN	NaN	NaN	NaN	NaN	NaN	NaN	NaN	0	59	NaN	NaN	7.54	516.3	392.5	392.5	2.8956e-08	2.63389e-09	0	0	1.0482e-06	1.08917e-07	0	0	NaN	51.45
Q00796	SORD	High	[K].PMVLGHEASGTVEK.[V]	Q00796 [65-78]	High	n/a	1xOxidation [M2]	1	1	5	0	1470.73	1	NaN	NaN	364705	NaN	NaN	NaN	NaN	NaN	NaN	NaN	NaN	NaN	NaN	NaN	619210	172290	NaN	NaN	1.33122e+06	NaN	NaN	NaN	189547	NaN	888786	408777	332605	148265	590899	NaN	NaN	NaN	NaN	NaN	NaN	NaN	NaN	NaN	1.44793e+06	NaN	874771	NaN	NaN	NaN	338844	NaN	NaN	653070	371372	1.44216e+06	NaN	NaN	1.77386e+06	NaN	NaN	NaN	212766	NaN	NaN	NaN	NaN	NaN	NaN	1.25728e+06	1.86257e+06	NaN	2.56859e+06	253252	493910	2.51592e+06	404661	2.96435e+06	2.69356e+06	NaN	NaN	3.82796e+06	NaN	NaN	NaN	962367	NaN	NaN	NaN	0	65	NaN	NaN	3.8	407.3	249.5	249.5	0.000159467	1.05545e-06	6.99571e-07	4.96106e-05	0.00574023	0.000111885	0.000111829	0.00135753	NaN	21.71
Q00796	SORD	High	[K].PMVLGHEASGTVEK.[V]	Q00796 [65-78]	High	n/a		1	1	5	0	1454.73	0	NaN	NaN	NaN	NaN	NaN	NaN	NaN	NaN	NaN	NaN	NaN	NaN	NaN	NaN	NaN	NaN	NaN	NaN	NaN	NaN	NaN	NaN	NaN	NaN	NaN	NaN	NaN	NaN	NaN	NaN	NaN	NaN	NaN	NaN	NaN	NaN	919216	NaN	1.66849e+06	NaN	1.24421e+06	NaN	NaN	NaN	NaN	NaN	794138	1.51518e+06	974676	NaN	980440	1.39204e+06	1.72816e+06	1.15902e+06	347894	NaN	NaN	1.17564e+06	NaN	NaN	NaN	NaN	NaN	NaN	NaN	NaN	NaN	NaN	NaN	1.56485e+06	1.61557e+06	NaN	NaN	1.88742e+06	NaN	NaN	NaN	NaN	NaN	NaN	NaN	NaN	NaN	0	65	NaN	NaN	6.7	444.2	338.4	338.4	1.98083e-07	1.65998e-08	0	0	7.17047e-06	1.89086e-06	1.72125e-06	7.122e-05	NaN	25.92
P52823	STC1	High	[R].SLLECDEDTVSTIRDSLMEK.[I]	P52823 [166-185]	High	High	1xCarbamidomethyl [C5];1xOxidation [M18]	1	2	17	1	2357.08	1	853778	454861	NaN	1.03896e+06	NaN	825787	2.70453e+06	1.19294e+06	NaN	1.86035e+06	2.12987e+06	1.69042e+06	NaN	NaN	NaN	NaN	NaN	NaN	3.13849e+06	NaN	NaN	NaN	1.97964e+06	NaN	488844	1.65459e+06	NaN	NaN	NaN	NaN	NaN	NaN	NaN	NaN	NaN	1.4131e+06	1.30084e+06	3.4724e+06	NaN	8.25728e+06	1.22637e+06	NaN	1.04184e+06	NaN	NaN	1.08933e+06	NaN	826091	2.61658e+06	5.42966e+06	711534	2.30281e+06	2.54146e+06	1.68424e+06	NaN	2.60256e+06	NaN	2.33903e+06	1.02036e+06	695314	NaN	1.56229e+06	2.54428e+06	NaN	NaN	NaN	NaN	1.10336e+06	696403	1.53126e+06	1.80961e+06	NaN	725577	NaN	1.61834e+06	NaN	NaN	NaN	NaN	NaN	NaN	NaN	NaN	0	166	1.912e-06	1.467e-09	10.77	647.8	627.4	627.4	1.6911e-11	2.3009e-12	0	0	6.12173e-10	8.75428e-11	0	0	4.04	52.28
P13645	KRT10	High	[R].SLLEGEGSSGGGGR.[G]	P13645 [451-464]	High	High		1	1	66	0	1262.6	3	8.78597e+06	3.0346e+07	4.9615e+06	9.08772e+06	2.61779e+06	2.39713e+06	2.13429e+06	1.98966e+06	1.25993e+06	3.60081e+06	8.49825e+06	4.87936e+06	2.76857e+06	2.09439e+07	2.17983e+06	2.60267e+06	2.19138e+06	3.99e+06	6.57154e+06	1.19628e+07	6.3452e+06	1.90928e+06	3.34787e+06	1.02238e+07	3.6071e+06	1.10132e+07	5.82626e+06	877178	2.60174e+06	5.0482e+06	3.32087e+06	9.57555e+06	5.40301e+06	1.22807e+07	2.30103e+06	6.84048e+06	6.78905e+06	NaN	1.19849e+07	4.20906e+06	6.67217e+06	1.77986e+06	8.00928e+06	3.68023e+06	4.95728e+06	3.09058e+06	5.77168e+06	6.29828e+06	6.81152e+06	3.57609e+06	3.39794e+06	7.19279e+06	1.13264e+07	1.77231e+07	2.7936e+06	2.73968e+06	5.01413e+06	1.20583e+07	7.80336e+06	9.69031e+06	NaN	10713711	8.87169e+06	2.73585e+06	2.30858e+06	4.59695e+06	1.26054e+07	9.31767e+06	2.01075e+06	4.42604e+06	2.37466e+06	2.8935e+06	1.82794e+06	6.20759e+06	1.11923e+07	1.13689e+07	3.96022e+06	5.26042e+06	3.54344e+06	2.56808e+06	1.89183e+06	1.89561e+06	NaN	0	0	1.912e-06	1.152e-07	10.83	602.3	399	399	1.49503e-11	1.76287e-12	0	0	5.41193e-10	6.15502e-11	0	0	2.89	25.14
P13646	KRT13	High	[R].SLLEGQDAK.[-KM]	P13646 [407-415]	High	High		1	4	34	0	960.5	2	1.07858e+07	8.61631e+06	2.10725e+07	5.64207e+06	NaN	873925	3.22993e+06	NaN	NaN	896644	6.53883e+06	1.01723e+07	1.00587e+06	753615	NaN	6.1314e+06	2.78842e+06	574618	NaN	1.64366e+07	NaN	2.16958e+06	NaN	2.08089e+07	NaN	NaN	870871	723089	1.72517e+06	2.00117e+07	NaN	NaN	NaN	1.3647e+07	NaN	NaN	1.5407e+06	4.07893e+06	1.32067e+06	6.5668e+06	NaN	439634	1.01162e+07	536404	NaN	1.36557e+06	NaN	809345	1.43317e+06	NaN	NaN	2.95744e+06	3.9329e+06	2.78007e+07	1.06082e+07	1.62353e+06	1.14164e+07	4.04534e+06	1.18261e+07	1.77654e+07	4.97184e+06	NaN	NaN	6.20032e+06	3.69162e+06	NaN	1.33464e+07	1.25682e+07	1.28429e+06	4.78416e+06	NaN	1.25778e+07	6.54516e+06	NaN	NaN	3.95251e+07	16801874	NaN	4.28775e+06	NaN	NaN	NaN	NaN	0	407	1.526e-05	0.0001633	8.46	676.9	288.7	288.7	3.46169e-09	2.71559e-10	0	0	1.25312e-07	9.65314e-09	0	0	1.9	24.46
P18669	PGAM1	High	[K].PMQFLGDEETVRK.[A]	P18669 [229-241]	High	n/a	1xOxidation [M2]	1	1	55	1	1565.76	1	2.98054e+06	NaN	1.06836e+06	1.17003e+06	2.86566e+06	4.00927e+06	4.58868e+06	1.26087e+06	780491	6.35022e+06	4.12003e+06	1.04507e+07	2.3941e+06	8.21282e+06	1.6179e+06	1.84173e+06	4.94654e+06	2.28866e+06	6.78109e+06	1.78437e+06	3.25881e+06	1.24027e+07	841305	5.54414e+06	4.3027e+06	1.36732e+07	2.14217e+06	4.41142e+06	1.4569e+07	8.50287e+06	NaN	1.23198e+06	981392	9.16031e+06	3.13167e+06	2.84342e+06	1.30003e+07	7.89415e+06	5.33233e+06	5.75719e+06	4.27092e+06	3.86503e+06	6.15747e+06	823152	9.11802e+06	1.15688e+06	906287	3.59939e+06	4.98219e+06	2.29044e+06	NaN	NaN	3.97478e+06	3.53348e+06	1.78612e+06	6.86876e+06	3.47415e+06	6.75953e+06	1.24372e+06	5.49611e+06	1.82558e+07	1.59928e+07	2.83749e+06	7.64859e+06	NaN	6.18951e+06	8.62127e+06	1.78389e+06	NaN	7.90998e+06	1.13652e+07	3.26714e+06	6.01814e+06	NaN	4.13857e+06	1.8879e+07	NaN	8.11086e+06	2.21185e+07	4.40455e+06	3.54138e+06	1.3711e+06	NaN	0	229	NaN	NaN	10.18	621.9	475.6	475.6	6.54336e-11	6.88935e-12	0	0	2.36867e-09	2.2865e-10	0	0	NaN	27.41
P18669	PGAM1	High	[K].PMQFLGDEETVRK.[A]	P18669 [229-241]	High	n/a		1	1	166	1	1549.77	4	1.81527e+07	7034470	6.38989e+06	1.91931e+07	4.86816e+06	1.0558e+07	2.17808e+07	1.13496e+07	8.60001e+06	8.32966e+06	4.9938e+07	5.13826e+07	8.01384e+06	1.0607e+07	1.07396e+07	4.51976e+06	6.26867e+06	5.37225e+06	5.47835e+07	4.54326e+07	1.94105e+07	2.79031e+07	1.50452e+07	2.26255e+07	1.06448e+07	1.5598e+07	1.33831e+07	6.5004e+06	3.4065e+07	8.67727e+07	1.14891e+07	9.55511e+06	1.34475e+07	8.49856e+07	2.12809e+07	9.71186e+06	1.28927e+07	1.12078e+07	5.52513e+07	6.17358e+07	2.4672e+07	1.84399e+07	6.94543e+07	4.37071e+06	4.00338e+07	1.05396e+07	1.3774e+07	4.62911e+07	2.75586e+07	2.83777e+07	1.58369e+07	2.29673e+07	3.36638e+07	7.24292e+07	1.4867e+07	5.53436e+07	1.50511e+07	6.23737e+07	1.70727e+07	2.13157e+07	141414428	8.51385e+07	5.24537e+07	2.279e+07	3.67332e+07	4.74504e+06	3.36033e+07	1.82288e+07	1.68758e+07	6.46825e+07	7.00366e+07	1.62337e+07	2.41968e+07	4.3795e+07	5.0115e+07	7.85482e+07	1.36576e+08	5.438e+07	8.85055e+07	5.30341e+07	4.31765e+07	3.99474e+07	NaN	0	229	NaN	NaN	13.36	762.2	592.6	592.6	4.37267e-14	6.17485e-15	0	0	1.58289e-12	2.19626e-13	0	0	NaN	34.77
P18669	PGAM1	High	[K].PMQFLGDEETVR.[K]	P18669 [229-240]	High	n/a	1xOxidation [M2]	1	1	7	0	1437.67	0	1.2145e+06	NaN	NaN	NaN	NaN	557626	NaN	NaN	NaN	NaN	1.40353e+06	1.25309e+06	1.75467e+06	NaN	1.32767e+06	NaN	NaN	NaN	NaN	NaN	NaN	NaN	660436	NaN	NaN	1.60725e+06	NaN	NaN	1.15094e+06	4.97078e+06	909473	NaN	NaN	1.90059e+06	NaN	NaN	NaN	NaN	NaN	NaN	NaN	NaN	1.77035e+06	696876	3.036e+06	548568	NaN	1.48927e+06	NaN	NaN	831321	NaN	NaN	NaN	NaN	NaN	811091	1.7594e+06	NaN	NaN	NaN	NaN	NaN	2.23995e+06	1.93931e+06	NaN	NaN	NaN	1.08539e+06	1.95401e+06	NaN	NaN	1.52535e+06	3.59312e+06	2.46753e+06	2.77881e+06	NaN	NaN	4.12437e+06	2.35335e+07	NaN	NaN	NaN	0	229	NaN	NaN	6.96	554.5	393.4	393.4	1.10347e-07	9.20902e-09	0	0	3.99451e-06	1.89086e-06	1.80933e-06	7.3779e-05	NaN	35.73
Q8WZ42-12	TTN	High	[K].PMPTVSWK.[K]	Q8WZ42-12 [21891-21898]	High	n/a		1	1	7	0	945.486	1	2.39931e+06	1.11627e+06	NaN	1.62075e+06	NaN	527947	NaN	NaN	NaN	555505	801146	NaN	NaN	NaN	NaN	498474	NaN	758997	NaN	1.24518e+06	3.23037e+06	1.35215e+06	2.31698e+06	NaN	NaN	NaN	NaN	NaN	882374	965221	1.60151e+06	1.3985e+06	NaN	NaN	1.39913e+06	NaN	NaN	2.19169e+06	NaN	3.78318e+06	1.92861e+06	1.00509e+06	NaN	579287	NaN	NaN	NaN	NaN	1.00666e+06	NaN	NaN	2.51285e+06	NaN	NaN	NaN	NaN	NaN	NaN	1.18801e+06	1.43798e+06	NaN	2.04565e+06	NaN	9.59526e+06	9.55398e+06	NaN	1.50501e+06	NaN	NaN	NaN	NaN	NaN	NaN	6.68024e+06	NaN	7.19548e+06	NaN	6.7818e+06	1.94678e+07	NaN	6.19267e+06	2.40247e+06	NaN	0	21891	NaN	NaN	2.06	230.1	74.7	74.7	0.00874916	0.000320832	0.000320786	0.00231451	0.244682	0.0100843	0.0100842	0.082899	NaN	42.98
Q07960	ARHGAP1	High	[K].PMPPRPPLPNQQFGVSLQHLQEK.[N]	Q07960 [230-252]	High	n/a	1xOxidation [M2]	1	1	1	0	2654.39	0	NaN	NaN	NaN	NaN	NaN	NaN	NaN	NaN	NaN	NaN	NaN	686726	NaN	NaN	348962	NaN	NaN	NaN	NaN	NaN	NaN	NaN	NaN	NaN	NaN	1.3379e+06	1.20207e+06	652814	1.01539e+06	NaN	NaN	NaN	NaN	NaN	NaN	NaN	NaN	NaN	NaN	NaN	NaN	NaN	NaN	NaN	NaN	NaN	NaN	NaN	NaN	NaN	NaN	NaN	NaN	NaN	422652	1.06857e+06	NaN	NaN	NaN	NaN	NaN	NaN	NaN	NaN	NaN	NaN	NaN	NaN	NaN	NaN	NaN	NaN	NaN	NaN	NaN	NaN	NaN	NaN	NaN	NaN	NaN	NaN	NaN	0	230	NaN	NaN	4.15	410.7	370.3	370.3	6.99989e-05	1.05545e-06	8.52967e-07	5.78369e-05	0.000315159	2.90457e-06	2.83285e-06	0.000124719	NaN	44.67
P02675	FGB	High	[R].SILENLR.[S]	P02675 [200-206]	High	High		1	1	183	0	844.489	7	5.35398e+07	1.78086e+07	1.2607e+07	3.08577e+07	4.67415e+06	1.55152e+07	1.28726e+07	1.22651e+07	6.14566e+06	1.7949e+07	2.83679e+07	2.17642e+07	1.71135e+07	3.57577e+07	1.14377e+07	7.98083e+06	1.63974e+07	8.93798e+06	1.87497e+07	2.91755e+07	3.14083e+07	5.65889e+07	2.72462e+07	5.31974e+06	1.96265e+07	2.09638e+07	2.28683e+07	2.10066e+07	2.13032e+07	4.40593e+07	3.84481e+07	1.8073e+07	2.07672e+07	3.06478e+07	5.04369e+07	2.07819e+07	2.95779e+07	3.51292e+07	4.67596e+07	5.27146e+07	2.44756e+07	1.56722e+07	3.3291e+07	4.70972e+06	1.64158e+07	1.75809e+07	2.55946e+07	3.31769e+07	1.27188e+07	1.21316e+07	2.5969e+07	1.62292e+07	1.52015e+07	4.08495e+07	8.64381e+06	2.0754e+07	1.48357e+07	3.0032e+07	3.18314e+07	3.59389e+07	2.91387e+07	3.00749e+07	9.65881e+07	4.21805e+07	3.91677e+07	1.05167e+07	8.42121e+06	1.74159e+07	1.30573e+07	3.63431e+07	1.11549e+07	1.84696e+07	2.3484e+07	2.58176e+07	2.33309e+07	1.24606e+08	4.79806e+07	2.8038e+07	1.24189e+08	4.99588e+07	3.67037e+07	3.91071e+07	NaN	0	0	0.0018	0.02487	2.76	376.6	40.7	40.7	0.00172762	6.21023e-05	6.20587e-05	0.00031305	0.0589463	0.00138401	0.001384	0.0117136	1.4	38.56
P52823	STC1	High	[R].SLLECDEDTVSTIRDSLMEK.[I]	P52823 [166-185]	High	High	1xCarbamidomethyl [C5]	1	2	51	1	2341.09	2	2.87941e+06	775597	614903	2.93331e+06	NaN	784526	2.46822e+06	1.94621e+06	NaN	1.59407e+06	6.10337e+06	6.2418e+06	452915	4.3105e+06	597402	1.89558e+06	1.86537e+06	1.05873e+06	2.1095e+06	1.67908e+06	835163	3.7663e+06	1.37684e+06	2.35358e+06	649449	1.03144e+06	294266	301886	1.67529e+06	1.19638e+06	NaN	NaN	NaN	NaN	NaN	1.42623e+06	1.42095e+06	3.70638e+06	5.65251e+06	5.34544e+06	2.03339e+06	NaN	7.72897e+06	NaN	NaN	NaN	NaN	7.11078e+07	4.79753e+06	6.40945e+06	2.39571e+06	3.84711e+06	6.287e+06	3.86072e+07	703611	2.96243e+06	1.44377e+06	2.24729e+07	774988	1.64285e+06	1.32637e+07	1.17932e+06	4.1972e+06	NaN	NaN	NaN	7.01938e+06	1.75784e+06	1.82213e+06	3.78348e+06	1.89638e+06	5.95287e+06	4.01246e+06	4.70009e+06	994144	4.43183e+06	1.44123e+07	2.10997e+06	NaN	7.18408e+06	1.78978e+06	NaN	NaN	0	166	1.912e-06	3.249e-14	13.56	766.5	631.3	631.3	2.76578e-14	3.73526e-15	0	0	1.0012e-12	1.35653e-13	0	0	4.33	56.63
P29966	MARCKS	High	[K].PQEAAVAPEKPPASDETK.[A]	P29966 [239-256]	High	n/a		1	1	61	0	1864.93	1	NaN	NaN	NaN	NaN	NaN	NaN	428506	NaN	NaN	NaN	876801	NaN	NaN	NaN	NaN	229191	NaN	NaN	NaN	NaN	NaN	780764	NaN	NaN	434760	NaN	NaN	NaN	518670	NaN	NaN	NaN	787754	NaN	NaN	NaN	767387	NaN	NaN	NaN	NaN	NaN	769476	NaN	NaN	306412	289009	NaN	473528	NaN	NaN	659461	1.78868e+06	2.31901e+06	NaN	1.3524e+06	NaN	NaN	NaN	731908	4.46961e+06	1.17586e+06	NaN	NaN	NaN	NaN	NaN	NaN	NaN	NaN	NaN	NaN	NaN	NaN	NaN	NaN	NaN	NaN	NaN	NaN	NaN	NaN	NaN	0	239	NaN	NaN	13.72	764.4	540.2	540.2	1.92434e-14	2.85042e-15	0	0	6.96605e-13	1.02149e-13	0	0	NaN	22.74
P11717	IGF2R	High	[K].PLGLNDTIVSAGEYTYYFR.[V]	P11717 [1242-1260]	High	n/a		1	1	1	0	2179.07	0	NaN	NaN	NaN	1.99055e+06	NaN	NaN	NaN	NaN	NaN	3.12456e+06	NaN	2.55245e+06	1.01617e+06	NaN	NaN	NaN	NaN	NaN	NaN	NaN	NaN	NaN	NaN	NaN	NaN	1.04381e+06	915290	NaN	NaN	7.8898e+06	NaN	NaN	NaN	NaN	NaN	NaN	NaN	NaN	NaN	NaN	3.62418e+06	NaN	2.34684e+06	NaN	1.87928e+06	NaN	NaN	NaN	1.23826e+06	7.33032e+06	3.32644e+06	9.71965e+06	NaN	NaN	NaN	NaN	NaN	NaN	NaN	NaN	NaN	NaN	NaN	NaN	NaN	NaN	NaN	1.86128e+06	1.23523e+06	1.51257e+06	NaN	2.64073e+06	NaN	NaN	NaN	NaN	NaN	NaN	NaN	NaN	NaN	NaN	NaN	0	1242	NaN	NaN	0.74	46.4	25.7	25.7	0.18239	0.00750197	0.00750193	0.0501306	0.891867	0.114134	0.114134	0.678001	NaN	36.8
Q12923-4	PTPN13	High	[R].SILTK.[K]	Q12923-4 [559-563]	High	n/a		1	1	4	0	561.361	1	1.3022e+06	616320	408107	924314	726774	NaN	623647	NaN	411983	NaN	567520	2.1707e+06	608606	241057	248349	NaN	NaN	NaN	552348	1.4539e+06	2.25642e+06	2.02881e+06	1.20447e+06	NaN	NaN	1.13232e+06	NaN	NaN	383652	2.21277e+06	1.20072e+06	988262	1.86104e+06	4.93211e+06	201451	1.31414e+06	1.37883e+06	NaN	2.08233e+06	780324	1.07255e+06	NaN	1.54385e+06	154324	692633	NaN	NaN	1.08119e+06	1.01872e+06	3.14783e+06	609971	883303	1.45395e+06	2.69015e+06	NaN	781498	NaN	2.27939e+06	2.32082e+06	1.36105e+06	4.85914e+06	5.79655e+06	2.62519e+06	592586	782472	NaN	NaN	NaN	570220	918753	1.71701e+06	NaN	1.2839e+06	NaN	622361	1.69534e+06	1.31831e+06	1.77167e+06	4.26901e+06	NaN	NaN	NaN	NaN	0	559	NaN	NaN	2.74	458.3	14.2	14.2	0.00183782	6.37665e-05	6.37021e-05	0.000310994	0.0624794	0.00148988	0.00148988	0.0128685	NaN	22.92
P01715		High	[K].PGQSPVLVIYQDSK.[R]	P01715 [58-71]	High	n/a		1	1	14	0	1530.82	1	NaN	452527	586926	NaN	NaN	NaN	2.588e+06	NaN	NaN	2.42989e+06	NaN	NaN	NaN	NaN	987216	314713	3.02746e+06	NaN	NaN	NaN	NaN	NaN	NaN	NaN	NaN	NaN	1.21202e+06	3.27581e+06	2.1575e+06	NaN	NaN	NaN	NaN	5.47584e+06	963631	NaN	NaN	1.8226e+06	NaN	NaN	NaN	NaN	1.16513e+06	385449	NaN	NaN	1.02902e+07	1.50182e+06	NaN	NaN	NaN	NaN	NaN	2.24411e+06	1.27156e+06	1.16689e+06	1.73318e+06	NaN	NaN	NaN	NaN	NaN	NaN	988150	NaN	NaN	NaN	NaN	NaN	NaN	NaN	NaN	2.56756e+06	NaN	NaN	NaN	NaN	NaN	2.73108e+06	NaN	NaN	NaN	NaN	0	58	NaN	NaN	10.76	650.5	435.7	435.7	1.72823e-11	2.33364e-12	0	0	5.41193e-11	8.21013e-12	0	0	NaN	46.46
P01614		High	[K].PGQSPQLLIYTLSYR.[A]	P01614 [66-80]	High	n/a		1	1	22	0	1735.94	1	844438	484098	488018	828706	1.31359e+06	433083	NaN	200333	NaN	418941	2.04162e+06	1.82433e+06	NaN	458941	NaN	NaN	216513	NaN	1.8314e+06	745740	470970	NaN	NaN	3.01735e+06	243041	511776	NaN	NaN	402810	1.36903e+06	556114	NaN	NaN	NaN	1.52468e+06	522310	969189	2.03215e+06	680085	4.20234e+06	5.34224e+06	2.00007e+06	585840	475871	464702	322324	1.22555e+06	1.51008e+06	1.07272e+06	2.05308e+06	916362	4.66178e+06	4.14086e+06	701920	NaN	821158	NaN	400118	NaN	2.06368e+06	NaN	1.14788e+06	4.83685e+06	604149	1.65732e+06	2.98793e+06	1.48664e+06	NaN	520960	3.51979e+06	523279	1.56436e+06	892151	2.60214e+06	577356	4.18669e+06	1.43533e+07	4.28939e+06	NaN	1.01773e+06	NaN	1.02458e+06	NaN	0	66	NaN	NaN	13.17	755.4	618.1	618.1	6.75745e-14	8.78169e-15	0	0	5.41193e-13	8.52898e-14	0	0	NaN	61.39
P01615		High	[K].PGQSPQLLIYLGSNR.[A]	P01615 [65-79]	High	n/a		1	1	585	0	1642.89	11	1.20921e+07	1.46912e+07	1.74603e+07	4.25593e+07	8.27155e+06	2.91726e+07	5.73284e+07	2.10783e+07	3.30875e+07	3.22842e+07	5.01159e+07	2.56506e+07	2.93329e+07	3.81056e+07	4.69541e+06	1.1309e+07	4.08222e+07	1.38788e+07	3.6706e+07	1.77166e+07	7.7464e+06	4.07897e+07	1.56114e+07	1.36508e+07	1.10641e+07	1.77503e+07	2.41164e+07	1.15496e+07	2.146e+07	5.83758e+07	1.54896e+07	1.33711e+07	1.62656e+07	5.01351e+07	3.8194e+07	4.76565e+06	1.97451e+07	8.62489e+07	4.91734e+07	1.64161e+08	4.28911e+07	1.06802e+07	3.53795e+07	9.21474e+06	2.97552e+07	4.55125e+07	1.04234e+07	5.98048e+07	2.48882e+07	2.21064e+07	1.35824e+07	3.75239e+07	5.85775e+07	3.92047e+07	1.06611e+07	2.93084e+07	2.06568e+07	3.75858e+07	5.65457e+07	2.94815e+07	4.43841e+08	5.43802e+07	6.96419e+07	4.95405e+07	1.46331e+08	8.29617e+06	2.00552e+07	1.87052e+07	9.00518e+06	4.85766e+07	6.2403e+07	2.94332e+07	2.73054e+07	4.90623e+06	6.82061e+07	8.89791e+07	3.91219e+08	8.63854e+07	1.80588e+08	5.37571e+07	6.02238e+07	8.58966e+07	NaN	0	65	NaN	NaN	17.83	952	770	770	1.49503e-18	2.00336e-19	0	0	5.41193e-17	6.90364e-18	0	0	NaN	55.24
A2NJV5	IGKV A18	High	[K].PGQSPQLLIYEVSSR.[F]	A2NJV5 [65-79]	High	n/a		1	1	25	0	1673.89	3	538166	1.42581e+06	2.66253e+06	2.57366e+06	613682	1.41068e+06	1.38434e+06	2.62442e+06	645711	872074	2.90356e+06	761968	367853	NaN	415449	515269	2.63854e+06	1.25064e+06	1.13224e+07	NaN	648903	NaN	NaN	NaN	569129	3.06336e+06	NaN	819295	1.95072e+06	6.21218e+06	6.81798e+06	959891	NaN	NaN	4.77866e+06	3.2348e+06	1.36451e+06	5.60979e+06	6.08088e+06	1.31139e+07	1.1403e+07	2.64251e+06	2.52268e+06	NaN	833951	3.70295e+07	NaN	1.23073e+07	NaN	NaN	506171	1.59274e+06	1.9419e+06	NaN	1.88059e+06	2.96489e+06	203305	928542	7.39339e+06	3.68876e+06	4.90223e+06	712252	900994	4.30607e+06	3.78319e+06	1.33339e+06	4.29025e+06	940587	2.14247e+06	6.76473e+06	2.19332e+06	5.75228e+06	3.63704e+06	8.43668e+06	4.34405e+06	4.13363e+06	1.25306e+07	1.48335e+07	4.43054e+06	NaN	4.47369e+06	3.59904e+06	NaN	0	65	NaN	NaN	15.76	938.6	788.7	788.7	1.72823e-16	2.39794e-17	0	0	5.41193e-16	7.03735e-17	0	0	NaN	54.66
A0A075B6S2	IGKV2D-29	High	[K].PGQPPQLLIYEVSNR.[F]	A0A075B6S2 [65-79]	High	n/a		1	1	121	0	1710.92	6	1.46198e+06	3.29211e+06	7.31192e+06	1.19632e+06	1.18919e+06	1.8401e+06	1.24448e+07	1.2654e+06	7.08786e+06	3.96097e+06	5.79966e+06	3.15056e+06	3.18243e+06	3.97626e+06	284571	808272	2.15268e+06	352446	1.4457e+07	2.14762e+06	389941	3.06732e+06	1.71954e+06	NaN	NaN	8.25625e+06	3.20623e+06	736929	NaN	8.02871e+06	1.06932e+07	2.14962e+06	3.31244e+06	2.29943e+07	4.4985e+06	3.21182e+06	840828	9.02069e+06	6.77253e+06	1.27909e+07	2.29325e+06	1.6093e+06	NaN	741621	471969	2.96657e+06	657324	2.03299e+06	2.32276e+06	2.92986e+06	2.43706e+06	2.98196e+06	6.96102e+06	NaN	1.01445e+06	555275	1.00643e+06	2.81085e+06	5.18233e+06	8.94613e+06	1.37156e+07	4.61665e+06	1.09736e+06	1.33667e+07	2.23374e+07	3.99705e+06	1.29103e+06	572369	312135	6.15941e+06	3.4906e+06	614577	2.08987e+06	3.25516e+06	3.65496e+06	9.83638e+06	1.35013e+07	3.80644e+07	9.97813e+06	7.94901e+06	8.03064e+06	3.35817e+06	NaN	0	65	NaN	NaN	12.17	703.8	442.2	442.2	6.75745e-13	8.23994e-14	0	0	5.41193e-12	8.81158e-13	0	0	NaN	52.78
Q24JP5	TMEM132A	High	[R].PGQLFSATLLLR.[H]	Q24JP5 [267-278]	High	n/a		1	1	1	0	1315.77	1	1.91325e+06	963892	1.55785e+06	9.0312e+06	NaN	5.50774e+06	5.11083e+06	2.80938e+06	NaN	1.18896e+07	1.20317e+07	2.37355e+06	2.7888e+06	1.40359e+07	NaN	876251	1.08196e+07	4.0489e+06	1.14014e+07	7.33816e+06	9.74881e+06	8.66908e+06	853464	NaN	3.67079e+07	7.75541e+06	9.00649e+06	6.90146e+06	2.44705e+07	1.82559e+06	3.22453e+06	NaN	7.94316e+06	1.57042e+07	1.35825e+07	1.25048e+06	5.49724e+06	2.47792e+07	7.25756e+06	NaN	7.93412e+06	5.64273e+06	9.10109e+06	NaN	2.4859e+06	5.81049e+06	4.03559e+06	1.46627e+06	1.41513e+06	1.29539e+07	4.07087e+06	1.13923e+07	4.77802e+06	3.42832e+06	595624	1.70252e+07	4.29981e+06	2.1082e+06	4.65857e+06	902279	9.32322e+06	3.22184e+07	1.26234e+07	3.67106e+06	9.77217e+06	1.56821e+07	6.46979e+06	9.84066e+06	NaN	4.76816e+06	1.10743e+07	5.57082e+06	2.63343e+06	NaN	2.57962e+07	1.78741e+07	7.66414e+07	2.53763e+07	4.08988e+07	1.78041e+07	7.86974e+06	2.03894e+07	NaN	0	267	NaN	NaN	0.9	162	38	38	0.127006	0.00490313	0.00490301	0.0307479	0.843314	0.0928888	0.0928887	0.615835	NaN	29
P52209	PGD	High	[K].PGQFIHTNWTGHGGTVSSSSYNA.[-]	P52209 [461-483]	High	n/a		1	1	73	0	2405.09	1	2.88019e+06	2788201	NaN	3.61742e+06	NaN	NaN	NaN	3.03183e+06	NaN	NaN	NaN	6.88978e+06	2.16812e+06	NaN	4.85448e+06	2.45502e+06	NaN	2.17158e+06	2.96182e+06	3.0398e+06	4.08943e+06	2.28834e+06	2.50322e+06	7.56484e+06	NaN	8.30723e+06	2.65393e+06	1.08945e+06	5.01994e+06	NaN	NaN	NaN	2.26169e+06	NaN	NaN	NaN	1.91301e+06	NaN	NaN	NaN	NaN	NaN	3.92904e+06	2.30733e+06	8.38839e+06	NaN	3.40742e+06	1.689e+07	2.62194e+06	NaN	3.53843e+06	NaN	6.66466e+06	1.43575e+07	3.21381e+06	6.43103e+06	5.81699e+06	2.41988e+06	NaN	6.621e+06	NaN	NaN	4.91601e+06	NaN	NaN	NaN	6.47375e+06	4.16667e+06	1.00103e+07	1.17886e+07	NaN	9.33663e+06	3.02102e+06	4.45636e+06	NaN	15491585	NaN	NaN	NaN	NaN	NaN	4.19677e+06	NaN	0	461	NaN	NaN	7.39	509.3	475.6	475.6	4.11243e-08	3.64017e-09	0	0	1.48868e-06	1.48408e-07	0	0	NaN	37.83
P52209	PGD	High	[K].PGQFIHTNWTGHGGTVSSSSYN.[A]	P52209 [461-482]	High	n/a		1	1	3	0	2334.05	0	NaN	NaN	NaN	NaN	NaN	NaN	NaN	NaN	NaN	NaN	NaN	NaN	NaN	NaN	NaN	NaN	NaN	NaN	NaN	NaN	NaN	953809	NaN	NaN	NaN	4.8418e+06	NaN	NaN	NaN	NaN	NaN	NaN	NaN	NaN	NaN	NaN	675724	NaN	NaN	1.85436e+06	NaN	NaN	NaN	NaN	NaN	NaN	NaN	1.08141e+07	NaN	NaN	NaN	NaN	NaN	7.26108e+06	NaN	NaN	NaN	NaN	NaN	NaN	NaN	NaN	NaN	NaN	NaN	NaN	NaN	NaN	1.63146e+06	2.52679e+06	NaN	NaN	NaN	NaN	NaN	1.0506e+07	NaN	2.3821e+07	NaN	NaN	NaN	NaN	NaN	0	461	NaN	NaN	6.32	401.8	401.8	401.8	4.73431e-07	3.94601e-08	0	0	1.71377e-05	1.89086e-06	1.60637e-06	6.79625e-05	NaN	37.23
Q14520-1	HABP2	High	[K].PGQDTCQGDSGGPLTCEK.[D]	Q14520-1 [500-517]	High	n/a	2xCarbamidomethyl [C6;C16]	1	1	18	0	1906.79	0	NaN	517917	2.07816e+06	3.06102e+06	3.869e+06	215927	NaN	NaN	1.69263e+06	2.99801e+06	3.90904e+06	3.63693e+06	793437	NaN	187806	437785	NaN	376845	NaN	224160	475347	1.45176e+06	471496	1.71072e+06	498938	NaN	NaN	NaN	NaN	1.21441e+06	1.30974e+06	533918	1.27278e+06	9.19485e+06	NaN	2.61147e+06	4.2971e+06	4.23985e+06	NaN	5.37414e+06	4.41395e+06	1.3938e+06	592566	433027	NaN	856687	NaN	225938	2.69747e+06	4.39905e+06	3.24664e+06	1.26466e+07	1.77985e+06	2.91994e+06	240373	NaN	170165	1.77266e+07	NaN	5.58976e+06	NaN	NaN	1.60626e+06	2.17476e+06	1.25656e+06	2.16511e+06	NaN	2.13515e+06	1.33396e+06	3.58564e+06	1.27701e+06	NaN	NaN	NaN	2.51092e+06	NaN	NaN	1.16132e+07	1.81724e+07	NaN	2.79387e+06	NaN	NaN	0	500	NaN	NaN	18.1	958.7	936	936	7.86287e-19	1.08841e-19	0	0	2.84633e-17	4.02824e-18	0	0	NaN	24.49
P11142-1	HSPA8	High	[K].SINPDEAVAYGAAVQAAILSGDK.[S]	P11142-1 [362-384]	High	High		1	2	11	0	2260.15	2	NaN	2.66881e+06	704095	5.10791e+06	NaN	366662	888377	452225	1.1429e+06	NaN	NaN	1.74188e+06	NaN	NaN	522993	3.60042e+06	680207	695645	2.39901e+06	NaN	355121	NaN	3.21915e+06	4.90301e+06	2.07163e+06	NaN	1.63649e+06	4.16605e+06	NaN	8.91921e+06	NaN	NaN	4.07749e+06	NaN	NaN	NaN	NaN	NaN	NaN	3.08091e+07	NaN	NaN	NaN	NaN	2.26142e+07	1.03628e+06	NaN	5.32643e+06	NaN	NaN	NaN	NaN	NaN	NaN	4.55921e+06	NaN	3.07891e+06	NaN	NaN	NaN	NaN	NaN	NaN	4.33391e+06	4.15411e+06	4.19918e+06	697615	5.02905e+06	3.72057e+06	NaN	NaN	1.74088e+06	1.4126e+06	NaN	902858	NaN	NaN	NaN	NaN	NaN	NaN	NaN	NaN	0	362	1.912e-06	8.352e-11	8.2	497.6	436.5	436.5	6.2737e-09	5.13714e-10	0	0	2.27105e-07	1.92152e-08	0	0	4.68	69.04
P80748		High	[K].PGQAPVLVVYDDSDRPSGIPER.[F]	P80748 [58-79]	High	n/a		1	1	150	0	2367.19	1	1.4812e+07	7.63011e+06	5.07061e+06	4.10723e+07	1.34417e+07	1.73191e+07	1.82645e+07	1.88219e+07	3.56909e+07	3.02818e+07	3.28368e+07	1.49912e+07	7.22103e+06	1.48099e+07	NaN	6.25628e+06	5.36014e+06	5.81698e+06	2.40793e+07	6.07002e+06	4.49281e+06	1.29249e+06	1.16829e+07	1.9344e+07	7.38017e+06	2.40517e+07	1.77639e+07	7.44453e+06	6.85048e+06	3.56041e+07	2.1838e+07	1.22623e+07	3.62763e+06	2.79031e+07	3.94104e+06	524376	NaN	2.86425e+07	1.24613e+06	4.07234e+07	3.88149e+06	3.84171e+07	1.93163e+06	3.15707e+06	2.26904e+06	1.97823e+06	NaN	2.74414e+06	1.35376e+06	3.75711e+06	2.23897e+06	NaN	7.85526e+06	3.59012e+06	2.53915e+06	1.39695e+06	8.79448e+06	NaN	NaN	1.02879e+07	2.704e+06	1.47126e+06	1.24871e+07	NaN	1.38686e+07	NaN	1.7568e+07	5.89751e+06	2.54083e+06	NaN	7.75193e+06	8.23551e+06	4.5882e+06	NaN	2.31178e+07	4.13216e+07	7.83424e+06	1.57301e+07	1.32987e+07	6.92351e+06	2.34543e+07	2.32868e+07	NaN	0	58	NaN	NaN	18.37	1017.5	1017.5	1017.5	4.2742e-19	6.27221e-20	0	0	3.42313e-18	4.67589e-19	0	0	NaN	45.56
A0A075B6K5	IGLV3-9	High	[K].PGQAPVLVIYRDSNRPSGIPER.[F]	A0A075B6K5 [58-79]	High	n/a		1	1	1	1	2421.3	0	NaN	NaN	NaN	NaN	NaN	NaN	NaN	NaN	947982	NaN	NaN	NaN	NaN	NaN	NaN	NaN	NaN	NaN	NaN	NaN	NaN	NaN	NaN	NaN	NaN	NaN	NaN	NaN	NaN	NaN	NaN	NaN	NaN	NaN	1.2702e+06	NaN	NaN	NaN	NaN	NaN	NaN	NaN	NaN	NaN	NaN	NaN	NaN	NaN	NaN	NaN	NaN	NaN	NaN	NaN	NaN	NaN	NaN	NaN	NaN	NaN	NaN	NaN	NaN	NaN	NaN	NaN	NaN	NaN	NaN	NaN	NaN	NaN	NaN	NaN	NaN	NaN	NaN	NaN	NaN	NaN	NaN	NaN	NaN	0	58	NaN	NaN	0.85	179.9	89.7	89.7	0.141943	0.00584742	0.0058474	0.0383013	0.427217	0.0216797	0.0216796	0.186913	NaN	49.07
P01715		High	[K].PGQSPVLVIYQDSKR.[P]	P01715 [58-72]	High	n/a		1	1	5	1	1686.92	0	NaN	NaN	270489	423759	NaN	NaN	1.54527e+06	NaN	NaN	NaN	NaN	NaN	NaN	NaN	NaN	NaN	NaN	NaN	NaN	NaN	NaN	NaN	NaN	NaN	NaN	NaN	NaN	NaN	NaN	NaN	NaN	NaN	NaN	NaN	618110	NaN	NaN	1.00098e+06	NaN	2.93623e+06	NaN	NaN	NaN	NaN	NaN	NaN	NaN	NaN	NaN	NaN	NaN	NaN	NaN	NaN	NaN	NaN	NaN	NaN	NaN	NaN	2.49835e+06	982488	NaN	NaN	NaN	NaN	NaN	NaN	NaN	NaN	NaN	NaN	NaN	NaN	NaN	NaN	2.10089e+07	NaN	NaN	NaN	NaN	NaN	NaN	0	58	NaN	NaN	2.7	387	267.4	267.4	0.00197359	6.59524e-05	6.57777e-05	0.000347276	0.00617801	0.000128742	0.000128604	0.0016484	NaN	58.11
A0A075B6K5	IGLV3-9	High	[K].PGQAPVLVIYR.[D]	A0A075B6K5 [58-68]	High	n/a		1	1	91	0	1212.71	5	6.47816e+06	6.59922e+06	4.25227e+06	2.4636e+06	NaN	4.09578e+06	2.37239e+07	4.13468e+06	NaN	1.04836e+06	8.64711e+06	5.62499e+06	1.69003e+06	3.50073e+06	2.6409e+06	2.24921e+06	NaN	2.31407e+06	7.50125e+06	1.86631e+06	4.40569e+06	5.56944e+06	4.56768e+06	2.40603e+06	1.00149e+07	3.71357e+06	1.50061e+06	2.36286e+06	7.02002e+06	1.06653e+07	6.9259e+06	3.77884e+06	4.70055e+06	2.15645e+07	3.8362e+06	1.49191e+06	7.6268e+06	1.56829e+07	1.41657e+07	2.10082e+07	6.39647e+06	3.71913e+06	3.41667e+06	789248	1.06225e+07	1.27556e+07	5.40671e+06	6.09784e+06	4.05584e+06	3.52695e+06	3.97716e+06	3.44366e+06	1.84807e+06	1.31855e+07	2.19953e+06	5.19792e+06	1.57756e+06	2.19289e+07	4.59913e+06	2.49591e+06	6.79833e+06	1.00128e+07	1.07753e+07	1.49032e+07	1.17341e+07	2.12119e+06	5.803e+06	3.92616e+06	4.0836e+06	7.04911e+06	1.381e+07	5.9986e+06	6.97279e+06	5.54126e+06	2.49695e+07	1.24997e+07	3.60772e+07	1.46381e+07	2.59285e+07	3.45138e+07	7.50868e+06	1.30835e+07	NaN	0	58	NaN	NaN	6.78	496.6	424.3	424.3	1.66471e-07	1.39577e-08	0	0	5.21303e-07	5.49183e-08	0	0	NaN	48.64
P01714		High	[K].PGQAPVLVIYGK.[N]	P01714 [58-69]	High	n/a		1	1	129	0	1241.73	3	819250	NaN	1.56396e+06	365641	1.28362e+06	NaN	8.2552e+06	1.83969e+06	1.15283e+06	1.37266e+06	9.81611e+06	NaN	4.33878e+06	2.56246e+06	NaN	1.52488e+06	5.1112e+06	1.01577e+06	2.87324e+06	3.24044e+06	1.77169e+06	NaN	327843	NaN	1.16343e+06	NaN	1.89685e+06	815320	2.64087e+06	2.44621e+06	NaN	671872	2.07259e+06	4.458e+06	3.41785e+06	1.50879e+06	8.32351e+06	2.62246e+06	2.98664e+06	8.70232e+06	2.49433e+06	912771	4.61421e+06	535741	817408	5.10464e+06	NaN	1.22671e+06	1.86883e+06	2.82789e+06	1.04021e+06	4.05129e+06	3.75824e+06	NaN	3.11724e+06	3.98003e+06	952954	6.75168e+06	5.88595e+06	800683	NaN	4.54178e+06	4.91742e+06	8.21878e+06	1.50322e+07	961751	3.24798e+06	3.18973e+06	3.17238e+06	3.57759e+06	1.86892e+06	6.67164e+06	3.99355e+06	1.07175e+06	1.4634e+06	1.03234e+07	1.75847e+07	5.49595e+06	2.2488e+07	1.75377e+07	5.71537e+06	3.21328e+06	NaN	0	58	NaN	NaN	11.17	670.9	595.5	595.5	6.75745e-12	7.7884e-13	0	0	5.41193e-11	8.28166e-12	0	0	NaN	44.78
P01624		High	[K].PGQAPRLLIYGASTR.[A]	P01624 [60-74]	High	n/a		1	1	1	1	1599.9	0	NaN	NaN	NaN	NaN	NaN	NaN	NaN	NaN	NaN	NaN	NaN	NaN	NaN	NaN	NaN	NaN	NaN	NaN	NaN	NaN	NaN	NaN	NaN	2.27829e+06	NaN	NaN	NaN	NaN	NaN	NaN	NaN	NaN	NaN	NaN	NaN	NaN	NaN	NaN	NaN	NaN	NaN	NaN	NaN	NaN	NaN	NaN	NaN	NaN	NaN	NaN	NaN	NaN	NaN	NaN	NaN	NaN	NaN	NaN	NaN	NaN	NaN	NaN	NaN	NaN	NaN	2.06579e+06	NaN	NaN	NaN	NaN	NaN	NaN	1.59504e+06	NaN	NaN	NaN	NaN	1.20445e+07	NaN	NaN	NaN	NaN	NaN	0	60	NaN	NaN	1.38	129.6	120.5	120.5	0.0419024	0.00151321	0.00151313	0.00878825	0.310661	0.0142032	0.0142025	0.12074	NaN	43.74
P05107	ITGB2	High	[R].PGQAAAFNVTFR.[R]	P05107 [109-120]	High	n/a		1	1	1	0	1278.66	0	NaN	1.36834e+06	416897	497608	NaN	NaN	NaN	NaN	NaN	NaN	NaN	580030	NaN	NaN	NaN	NaN	NaN	NaN	NaN	NaN	NaN	NaN	NaN	NaN	NaN	NaN	NaN	NaN	NaN	NaN	NaN	NaN	NaN	NaN	NaN	NaN	NaN	NaN	NaN	NaN	NaN	NaN	NaN	NaN	NaN	NaN	NaN	NaN	NaN	NaN	NaN	NaN	NaN	NaN	NaN	NaN	NaN	NaN	NaN	NaN	NaN	NaN	NaN	NaN	1.83471e+06	NaN	NaN	NaN	NaN	NaN	NaN	5.81149e+06	NaN	NaN	NaN	NaN	NaN	NaN	NaN	NaN	NaN	NaN	NaN	0	109	NaN	NaN	0.99	165.3	3.3	3.3	0.101186	0.00384857	0.00384812	0.0235539	0.806456	0.0780112	0.0780112	0.5611	NaN	48.75
P01008	SERPINC1	High	[R].SLNPNRVTFK.[A]	P01008 [426-435]	High	High		1	1	346	1	1175.65	8	7.84883e+06	6.34107e+06	5.90514e+06	2.96043e+07	1.95559e+08	1.83317e+07	1.81881e+07	1.69524e+07	2.13064e+08	2.37339e+07	9.49587e+07	1.87101e+07	4.27327e+07	4.41346e+07	6.34822e+06	1.32202e+07	7.56204e+07	1.56491e+07	1.72583e+08	1.14774e+07	1.39158e+07	2.3347e+07	5.97256e+06	2.50213e+07	4.05772e+07	3.16039e+07	3.20668e+07	2.64991e+07	1.13249e+08	2.8989e+08	3.5502e+07	7.76255e+06	3.42905e+07	3.23793e+07	1.52452e+07	1.18397e+07	1.52736e+07	4.32609e+07	3.22668e+07	3.4694e+07	2.0213e+07	1.54494e+07	4.28e+07	7.49485e+06	3.27916e+07	2.56328e+07	1.23812e+07	2.07821e+07	2.09724e+07	6.32905e+07	2.46027e+07	7.96163e+07	8.76144e+07	3.44172e+07	1.74004e+07	1.34218e+08	1.42809e+07	6.15733e+07	2.86965e+07	7.80252e+07	7.97312e+07	4.84588e+07	8.62799e+07	3.52334e+07	1.73162e+07	1.40239e+07	2.9163e+07	2.42623e+07	1.64509e+07	4.94402e+07	4.67531e+07	5.2858e+07	4.49597e+07	1.22045e+07	8.22817e+06	9.0378e+07	5.2708e+07	9.23332e+07	1.31201e+08	1.43198e+08	4.19786e+07	7.52971e+07	NaN	0	426	1.912e-06	1.05e-06	9.75	697.7	363.6	363.6	1.78219e-10	1.69229e-11	0	0	6.45144e-09	5.64321e-10	0	0	2.35	26.18
P01008	SERPINC1	High	[R].SLNPNRVTFKANR.[P]	P01008 [426-438]	High	n/a		1	1	177	2	1516.83	1	NaN	2.39167e+06	NaN	NaN	NaN	1.96852e+06	NaN	NaN	NaN	NaN	NaN	NaN	2.39437e+06	3.50145e+06	NaN	855146	NaN	NaN	NaN	1.97103e+06	NaN	NaN	NaN	NaN	NaN	NaN	NaN	2.65196e+06	NaN	NaN	2.10461e+06	7.73451e+06	4.77075e+06	6.37504e+06	5.03687e+06	NaN	NaN	NaN	NaN	NaN	NaN	NaN	NaN	4.45214e+06	NaN	409816	NaN	NaN	NaN	NaN	NaN	NaN	6.28823e+06	NaN	NaN	NaN	1.26617e+06	NaN	1.58661e+06	NaN	6.32216e+06	NaN	2.0465e+06	NaN	NaN	NaN	NaN	NaN	NaN	NaN	NaN	NaN	NaN	3.43701e+06	NaN	4.74458e+06	2.0649e+06	2.33446e+06	NaN	NaN	1.76883e+06	4.7373e+06	NaN	0	426	NaN	NaN	2.17	268.2	100.2	100.2	0.00676909	0.000231618	0.000231612	0.00169159	0.199455	0.00801543	0.00801537	0.064831	NaN	43.25
Q9NS15-1	LTBP3	High	[K].PGPVRGEVGADCPQGYK.[R]	Q9NS15-1 [330-346]	High	n/a	1xCarbamidomethyl [C12]	1	1	33	1	1786.85	2	1.53294e+06	1.19569e+06	726472	1.17306e+06	NaN	483182	12713913	1.20405e+06	NaN	NaN	1.52818e+07	3.62705e+06	497035	1.05865e+06	415387	197635	392047	2.35513e+06	1.02252e+07	3.05138e+06	868666	2.48368e+06	1.24632e+06	NaN	NaN	6.46012e+07	951475	2.71317e+06	NaN	1.05677e+07	1.22523e+07	3.2535e+06	1.07714e+06	1.65981e+07	1.53748e+07	2.61014e+06	NaN	1.48492e+06	7.69984e+06	1.15629e+07	6.06145e+06	NaN	1.20451e+07	NaN	NaN	6.92021e+06	NaN	NaN	1.82643e+06	1.56995e+06	1.40978e+06	4.39066e+06	1.24e+08	7.94552e+07	465770	2.18106e+07	2.21611e+06	2.67416e+06	6.24214e+07	NaN	1.4001e+07	5.52576e+06	6.35485e+06	4.34026e+07	1.45982e+08	NaN	2.19054e+07	1.41793e+07	2.42578e+06	3.09825e+06	3.70991e+06	7.06645e+07	1.03705e+06	814369	2.1639e+07	130899195	3.30969e+07	4.8466e+08	7.36271e+06	5.13922e+07	1.31357e+08	5.22127e+07	NaN	0	330	NaN	NaN	11.98	719.8	647.9	647.9	1.04956e-12	1.36706e-13	0	0	3.79935e-11	4.98611e-12	0	0	NaN	24.08
P05164-2	MPO	High	[K].SLNPRWDGER.[L]	P05164-2 [337-346]	High	Low		1	1	1	1	1229.6	1	NaN	NaN	NaN	NaN	NaN	NaN	218561	330933	384051	NaN	78564.5	NaN	NaN	NaN	NaN	NaN	136551	348699	1.0971e+06	205619	NaN	NaN	NaN	NaN	NaN	NaN	267037	NaN	NaN	NaN	NaN	383249	414564	NaN	NaN	101432	NaN	326722	232813	NaN	153818	NaN	NaN	NaN	NaN	1.01567e+06	NaN	186003	NaN	NaN	NaN	NaN	NaN	NaN	92171.8	183056	NaN	313175	NaN	NaN	NaN	NaN	NaN	NaN	261488	NaN	NaN	71834.4	NaN	NaN	NaN	122158	131279	1.66396e+06	557422	1.2161e+06	725454	NaN	NaN	472849	NaN	NaN	NaN	0	0	0.3404	1	1.16	197.8	58.3	58.3	0.0692065	0.00241757	0.00241746	0.0144262	0.733672	0.0586012	0.0586012	0.46346	1.47	70.83
P02462	COL4A1	High	[K].PGPRGKPGK.[D]	P02462 [283-291]	High	n/a		1	1	8	1	893.532	2	4.97704e+06	1.55678e+06	456772	3.43265e+06	NaN	751772	730494	828106	320143	724531	1.60422e+06	5.12905e+06	1.50032e+06	1.00242e+06	997310	1.4914e+06	1.01408e+06	1.20198e+06	970002	960113	869961	3.39697e+06	1.99901e+06	1.79024e+06	2.12139e+06	3.49913e+06	1.48328e+06	721920	2.02355e+06	NaN	NaN	818311	1.91876e+06	3.43753e+06	1.0122e+06	1.18111e+06	1.27537e+06	1.95887e+06	3.05322e+06	479908	476959	NaN	1.35899e+06	545792	1.91277e+06	NaN	NaN	704799	1.13467e+06	3.27875e+06	2.40375e+06	2.95596e+06	3.73298e+06	4.0642e+06	2.02918e+06	3.35581e+06	2.5831e+06	3.49993e+06	3.21609e+06	3.11859e+06	NaN	3.39306e+06	4.23968e+06	2.88816e+06	336155	409896	893004	1.86098e+06	1.77641e+06	1.29736e+06	6.52105e+06	2.51953e+06	2.31395e+06	NaN	NaN	2.95187e+06	NaN	NaN	NaN	NaN	NaN	851481	NaN	0	283	NaN	NaN	1.36	278.4	74.4	74.4	0.0433439	0.00155697	0.00155697	0.00913268	0.320286	0.0148235	0.0148235	0.126633	NaN	21.71
Q9UPN3	MACF1	High	[K].SLNQHSGSYEVIVAEGESLLLSVPPGEEK.[R]	Q9UPN3 [4847-4875]	High	n/a		1	1	1	0	3068.54	0	NaN	NaN	417606	722442	NaN	511802	NaN	281811	1.23405e+06	479341	NaN	NaN	641441	510455	421152	356272	NaN	NaN	1.56499e+06	NaN	NaN	486597	281203	1.09755e+06	NaN	NaN	562797	NaN	2.00404e+06	NaN	NaN	515668	243606	NaN	867278	NaN	NaN	NaN	1.35501e+06	NaN	677818	NaN	NaN	NaN	NaN	499534	605162	NaN	1.07794e+06	NaN	454094	NaN	1.34195e+06	NaN	202142	2.12602e+06	163852	NaN	916328	NaN	NaN	NaN	NaN	2.05532e+06	2.15222e+06	NaN	NaN	700133	1.39245e+06	NaN	NaN	807214	700935	NaN	NaN	1.83062e+06	4.42645e+06	NaN	NaN	NaN	NaN	NaN	NaN	0	4847	NaN	NaN	0.79	29	29	29	0.161356	0.0066685	0.00666849	0.044072	0.630759	0.0428063	0.0428063	0.362027	NaN	63.05
O75096	LRP4	High	[K].SINSANKFTGK.[N]	O75096 [662-672]	n/a	High		1	1	2	1	1166.62	0	NaN	NaN	NaN	NaN	1.0237e+06	518143	NaN	NaN	797971	NaN	944161	NaN	248325	NaN	313784	356909	NaN	NaN	NaN	NaN	NaN	NaN	NaN	3.94093e+06	616756	NaN	NaN	448914	495800	1.76154e+06	NaN	NaN	NaN	NaN	NaN	NaN	NaN	NaN	NaN	NaN	NaN	813602	NaN	293040	NaN	NaN	NaN	509178	NaN	NaN	456619	NaN	NaN	NaN	337285	418169	NaN	NaN	NaN	NaN	NaN	NaN	NaN	NaN	NaN	2.20366e+06	NaN	367156	NaN	NaN	NaN	363818	353202	NaN	NaN	NaN	NaN	NaN	NaN	NaN	NaN	NaN	NaN	0	0	0.003413	0.03841	NaN	NaN	NaN	NaN	NaN	NaN	NaN	NaN	NaN	NaN	NaN	NaN	1.49	25.25
Q8WZ42-12	TTN	High	[IK].PGPPTGPIK.[FI]	Q8WZ42-12 [23727-23735];[32400-32408]	High	n/a		1	1	1	0	863.499	0	NaN	NaN	NaN	NaN	968893	182601	NaN	NaN	838470	320352	NaN	392657	228954	NaN	109904	NaN	NaN	NaN	320702	537693	398089	NaN	NaN	NaN	NaN	NaN	NaN	NaN	NaN	NaN	NaN	NaN	NaN	NaN	NaN	NaN	151505	NaN	NaN	NaN	NaN	912828	NaN	181395	154249	NaN	NaN	NaN	NaN	663118	220386	825750	NaN	NaN	209833	NaN	NaN	NaN	NaN	NaN	NaN	NaN	NaN	966749	NaN	NaN	NaN	179478	195168	NaN	379318	NaN	267285	NaN	NaN	NaN	NaN	NaN	NaN	NaN	NaN	NaN	NaN	0	32400	NaN	NaN	0.89	193	39.1	39.1	0.127749	0.00498736	0.00498702	0.0316576	0.844193	0.0935735	0.0935734	0.617677	NaN	66.82
Q9HBB8-4	CDHR5	High	[R].PGPIYAEDGDR.[G]	Q9HBB8-4 [271-281]	High	n/a		1	1	1	0	1189.55	1	NaN	NaN	NaN	NaN	1.57713e+06	429627	1.91415e+06	1.20704e+06	NaN	NaN	NaN	NaN	NaN	NaN	438331	NaN	NaN	NaN	863228	NaN	NaN	NaN	NaN	NaN	1.407e+06	NaN	NaN	NaN	1.22407e+06	NaN	NaN	NaN	NaN	NaN	NaN	NaN	NaN	NaN	NaN	NaN	NaN	904172	1.1838e+06	NaN	1.44507e+06	NaN	NaN	1.27832e+06	NaN	NaN	NaN	NaN	NaN	NaN	NaN	NaN	NaN	NaN	NaN	NaN	4.46159e+06	1.76462e+06	NaN	NaN	NaN	797768	609805	NaN	NaN	NaN	NaN	NaN	NaN	NaN	851960	NaN	NaN	NaN	NaN	NaN	NaN	NaN	NaN	0	271	NaN	NaN	1.27	78.7	14.3	14.3	0.0531305	0.00183379	0.00183376	0.0107443	0.675421	0.0493873	0.0493873	0.407655	NaN	26.84
P01717		High	[K].PGQAPVLVIYK.[D]	P01717 [58-68]	High	n/a		1	1	98	0	1184.7	4	3.10788e+06	4.23126e+06	4.99019e+06	8.43029e+06	3.36833e+06	2.52698e+06	1.88584e+07	3.9817e+06	9.53099e+06	4.6877e+06	1.00386e+07	2.93042e+06	2.47313e+06	4.69886e+07	763759	2.19906e+06	3.72292e+07	1.64536e+07	1.04113e+07	2.66966e+06	2.44245e+06	6.35183e+06	4.72599e+06	1.22603e+07	2.91913e+06	9.21407e+06	6.96741e+06	1.8002e+06	4.92887e+06	1.56676e+07	3.49615e+06	1.01581e+06	1.01787e+07	2.50348e+07	4.84935e+06	1.39407e+06	6.94441e+06	4.33717e+07	8.03728e+06	7.57548e+07	8.07029e+06	6.50692e+06	1.94533e+07	752962	8.45503e+06	7.49269e+06	2.42766e+06	5.86652e+06	1.18298e+07	5.08317e+06	1.79343e+06	1.36985e+07	7.70788e+06	6.16373e+06	1.50581e+06	3.38503e+06	1.44463e+06	1.70978e+07	6.03361e+06	7.47465e+06	2.4529e+07	1.39467e+07	9.08071e+06	3.52744e+07	3.17122e+07	9.72386e+06	7.73017e+06	4.26637e+06	1.92096e+06	1.37983e+07	1.34128e+07	1.17662e+07	5.17672e+06	2.12055e+06	4.01041e+06	6.55302e+07	5.36989e+07	1.09412e+07	2.3321e+07	3.12178e+07	1.32487e+07	2.7461e+07	NaN	0	58	NaN	NaN	12.01	712	543.2	543.2	9.81109e-13	1.30867e-13	0	0	7.85754e-12	1.10866e-12	0	0	NaN	45.56
P07225	PROS1	High	[K].PGPLFKPENGLLETK.[V]	P07225 [410-424]	High	n/a		1	1	3	0	1639.91	1	496484	NaN	NaN	2.40934e+06	NaN	NaN	739378	552359	895264	NaN	NaN	NaN	872547	617440	NaN	NaN	1.55724e+06	796043	NaN	NaN	NaN	NaN	479322	NaN	NaN	2.04421e+06	2.48988e+06	NaN	NaN	3.3774e+06	NaN	NaN	NaN	NaN	748036	487210	NaN	NaN	NaN	NaN	1.54921e+06	NaN	NaN	NaN	873440	NaN	NaN	NaN	NaN	NaN	NaN	NaN	2.91607e+06	1.4612e+06	781486	NaN	340272	NaN	3.12021e+06	1.43307e+06	6.51316e+06	NaN	NaN	NaN	NaN	NaN	NaN	NaN	NaN	NaN	NaN	NaN	1.44734e+06	NaN	5.72962e+06	6.66317e+06	1.21718e+07	5.42246e+06	2.22803e+06	NaN	NaN	NaN	NaN	0	410	NaN	NaN	2.98	285.7	195.2	195.2	0.00104642	2.59752e-05	2.5956e-05	0.000204082	0.0365322	0.000891586	0.000891531	0.008	NaN	43.52
Q9Y6R7	FCGBP	High	[K].PGQVCQPSGGILSCVNK.[D]	Q9Y6R7 [2827-2843]	High	n/a	2xCarbamidomethyl [C5;C14]	1	1	11	0	1800.87	1	NaN	NaN	NaN	NaN	1.94176e+06	405625	1.03721e+06	NaN	822012	2.11842e+06	3.26748e+06	NaN	NaN	1.80972e+06	NaN	NaN	NaN	NaN	1.93548e+06	2.10466e+06	3.22142e+06	NaN	1.66484e+06	NaN	621129	NaN	3.79263e+06	NaN	2.67185e+06	NaN	2.57267e+06	3.19725e+06	1.03539e+06	3.04605e+06	817655	NaN	NaN	2.11406e+06	2.95931e+06	NaN	NaN	NaN	NaN	414198	NaN	703718	NaN	NaN	694064	1.57781e+06	1.00957e+06	NaN	3.89887e+06	NaN	NaN	NaN	615905	NaN	3.04533e+06	NaN	4.87329e+06	4.40254e+06	2.21188e+06	NaN	1.72627e+07	NaN	NaN	447522	NaN	1.12144e+06	3.15902e+06	NaN	NaN	NaN	NaN	NaN	4.95933e+06	3.77969e+07	NaN	NaN	NaN	8.59308e+06	NaN	0	2827	NaN	NaN	15.1	815.3	686	686	7.86287e-16	1.15523e-16	0	0	2.84633e-14	4.3436e-15	0	0	NaN	39.46
P01721		High	[R].PGSAPTTVIYEDNQR.[P]	P01721 [60-74]	High	n/a		1	1	32	0	1647.8	2	1.24471e+06	255380	430206	1.33226e+06	NaN	NaN	NaN	NaN	NaN	622571	NaN	757729	594597	611527	NaN	NaN	NaN	349744	NaN	3.5529e+06	1.80975e+06	NaN	1.23123e+06	NaN	531663	943857	1.58376e+06	494219	2.35347e+06	2.71472e+06	NaN	1.2752e+06	NaN	NaN	1.67561e+06	716286	500324	2.90217e+06	996616	1.30397e+07	1.45505e+06	863259	NaN	NaN	485621	NaN	NaN	NaN	NaN	NaN	862872	2.05477e+06	2.02754e+06	NaN	NaN	981885	545688	1.17452e+06	883699	702926	2.3985e+07	9.75037e+06	885882	NaN	NaN	NaN	1.32394e+06	1.53403e+06	NaN	NaN	3.70544e+06	2.14577e+06	679671	697761	1.18278e+06	3.24553e+06	7.5603e+06	3.92358e+06	3.70825e+06	1.99488e+06	NaN	NaN	NaN	0	60	NaN	NaN	1.39	202.7	93.8	93.8	0.0406631	0.00147252	0.00147251	0.00861821	0.302318	0.013739	0.013739	0.116352	NaN	53.07
P02751	FN1	High	[K].PGVDYTITVYAVTGR.[G]	P02751 [1510-1524]	High	n/a		1	1	119	0	1611.84	3	880800	964349	1.66362e+06	2.58627e+06	777847	1.87965e+06	1.19553e+06	283071	786142	NaN	3.37499e+06	2.26907e+06	864035	NaN	448866	NaN	1.31431e+06	430203	NaN	365124	NaN	3.21973e+06	NaN	2.1724e+06	356018	1.14386e+06	403929	277205	NaN	1.12638e+06	NaN	462781	716057	NaN	NaN	NaN	351055	4.44258e+06	NaN	7.03274e+06	NaN	2.07569e+06	3.57171e+06	1.11765e+06	1.28568e+06	2.08368e+06	1.53222e+07	1.53212e+06	NaN	865707	475369	1.22824e+06	1.6927e+06	2.28896e+06	466724	NaN	1.40617e+06	2.83534e+06	3.06453e+06	564745	NaN	NaN	1.86345e+06	4.82695e+06	1.19948e+07	1.62961e+06	789039	669041	1.48703e+06	1.7882e+07	753397	979900	2.26993e+06	4.6787e+06	1.93449e+06	1.17187e+07	7.72575e+06	NaN	6.30871e+06	3.34748e+06	750930	939627	NaN	0	1510	NaN	NaN	14.83	805.3	670.1	670.1	1.49503e-15	2.24189e-16	0	0	5.41193e-14	7.95444e-15	0	0	NaN	55.47
Q15375-4	EPHA7	High	[K].PGTVYVFQIR.[A]	Q15375-4 [507-516]	High	n/a		1	1	3	0	1179.65	0	NaN	NaN	NaN	NaN	NaN	NaN	NaN	NaN	NaN	NaN	NaN	NaN	NaN	NaN	NaN	NaN	NaN	NaN	NaN	NaN	NaN	NaN	NaN	NaN	NaN	NaN	NaN	NaN	NaN	NaN	NaN	NaN	NaN	NaN	NaN	NaN	NaN	NaN	NaN	NaN	NaN	NaN	NaN	NaN	NaN	NaN	NaN	NaN	NaN	NaN	NaN	NaN	NaN	NaN	NaN	NaN	NaN	NaN	NaN	591623	NaN	NaN	NaN	NaN	1.65705e+06	NaN	NaN	NaN	NaN	NaN	NaN	NaN	NaN	NaN	NaN	4.20228e+06	1.9513e+06	1.41736e+06	NaN	1.65586e+06	NaN	NaN	NaN	0	507	NaN	NaN	3.11	450.2	50.7	50.7	0.000771015	1.10935e-05	1.10688e-05	0.000167778	0.0271734	0.00076109	0.000761017	0.00699247	NaN	49.06
P12931	SRC	High	[K].PGTMSPEAFLQEAQVMK.[K]	P12931 [302-318]	High	n/a		1	1	7	0	1863.9	0	NaN	378040	NaN	421545	230635	NaN	NaN	354948	871049	418417	819954	910581	NaN	NaN	NaN	NaN	NaN	NaN	625835	507198	NaN	NaN	NaN	NaN	NaN	654195	NaN	NaN	677337	NaN	NaN	NaN	333401	NaN	NaN	145077	NaN	1.26709e+06	NaN	NaN	405011	NaN	NaN	NaN	NaN	577765	NaN	NaN	NaN	722857	362540	NaN	602592	NaN	NaN	NaN	725914	NaN	NaN	NaN	NaN	NaN	711041	NaN	800683	NaN	836647	975988	312956	NaN	736978	682955	NaN	602053	NaN	NaN	NaN	NaN	NaN	NaN	NaN	NaN	NaN	0	302	NaN	NaN	2.24	267.5	162	162	0.00570807	0.00018846	0.000188452	0.00134173	0.0452986	0.00109219	0.00109216	0.00975574	NaN	62.04
P22392-2	NME2	High	[K].PGTIRGDFCIQVGRTMANLER.[T]	P22392-2 [101-121]	High	n/a	1xCarbamidomethyl [C9]	1	1	5	2	2391.2	1	8.81528e+06	7.85799e+06	7.51419e+06	1.1685e+07	NaN	1.09374e+06	NaN	NaN	NaN	1.05462e+07	2.32332e+07	7.87635e+06	1.22118e+07	9.03057e+06	NaN	942431	1.24222e+06	NaN	NaN	1.20672e+07	5.8661e+06	1.11334e+07	1.15332e+07	NaN	NaN	9.43077e+06	2.30462e+06	NaN	NaN	4.61506e+06	6.46002e+06	4.69164e+06	1.10085e+07	3.4176e+07	3.6468e+06	4.06631e+06	4.26783e+07	3.45188e+07	6.32076e+06	2.28153e+07	5.36838e+06	NaN	1.20536e+07	548143	997963	NaN	NaN	3.13424e+06	1.9288e+07	8.32997e+06	4.13492e+06	1.40052e+07	2.61722e+07	2.14883e+07	NaN	1.43062e+06	NaN	7.24386e+07	15251372	3.36088e+07	1.28475e+07	1.10375e+07	3.26398e+07	2.78602e+07	1.38963e+07	NaN	1.00886e+07	1.2728e+07	6.50135e+06	3.025e+07	1.27489e+07	2.88434e+06	1.83781e+06	NaN	NaN	5.86701e+07	8.8342e+06	1.08747e+07	2.46645e+07	1.7909e+07	1.06682e+07	1.50743e+07	NaN	0	101	NaN	NaN	0.95	2.6	2.6	2.6	0.113091	0.00442965	0.0044296	0.0275081	0.825124	0.0831756	0.0831755	0.581949	NaN	43.28
P15814	IGLL1	High	[R].PGTGQGGLEAPGEPGPNLRQR.[W]	P15814 [3-23]	High	n/a		1	1	1	1	2088.06	0	1.21268e+06	NaN	233656	NaN	1.237e+06	1.42198e+06	NaN	1.72237e+06	1.44929e+06	549321	NaN	NaN	NaN	NaN	1.50443e+06	1.25694e+06	NaN	1.22914e+06	3.92927e+06	NaN	NaN	4.00716e+07	1.09953e+07	1.88847e+06	4.11139e+06	2.00632e+07	4.39384e+06	1.06225e+06	4.66874e+06	9.16872e+06	1.93366e+07	2.32363e+07	2.22669e+07	8.00398e+07	NaN	NaN	NaN	NaN	NaN	NaN	NaN	6.35702e+06	5.99191e+06	1.88465e+06	1.97993e+06	NaN	1.5537e+06	1.60903e+06	NaN	NaN	NaN	NaN	NaN	NaN	2.27316e+06	2.74647e+06	1.69432e+06	NaN	NaN	NaN	NaN	NaN	NaN	1.61152e+06	NaN	NaN	1.89597e+06	2.60649e+06	2.82901e+06	NaN	NaN	2.18905e+06	3.21454e+06	NaN	4.3664e+06	NaN	NaN	2.50084e+06	NaN	NaN	NaN	NaN	NaN	0	3	NaN	NaN	0.83	85.1	31	31	0.148305	0.00618863	0.00618853	0.0401364	0.763057	0.0666774	0.0666773	0.506421	NaN	63.77
Q9Y5X1	SNX9	High	[K].PGTEQYLLAK.[Q]	Q9Y5X1 [214-223]	High	n/a		1	1	5	0	1119.6	2	6.667e+06	4.15257e+06	2.45206e+06	1.94679e+06	NaN	3.98701e+06	1.99893e+06	1.0833e+06	NaN	1.83322e+06	4.51535e+06	1.11994e+06	NaN	2.95732e+06	1.76604e+06	944875	2.23423e+06	1.61778e+06	1.12177e+06	2.01637e+06	1.4363e+06	2.21322e+06	2.04771e+06	NaN	710894	NaN	NaN	NaN	990725	8.26876e+06	NaN	NaN	1.87988e+06	NaN	NaN	NaN	1.58079e+06	1.81155e+06	NaN	NaN	NaN	623176	NaN	NaN	NaN	717236	633884	1.51189e+06	NaN	817118	429216	NaN	1.95084e+06	NaN	NaN	578930	1.46646e+06	3.28811e+06	NaN	789696	2.02502e+06	NaN	5.62034e+06	9.37148e+06	4.6072e+06	2.19803e+06	840309	NaN	NaN	NaN	830107	1.12874e+06	NaN	4.14939e+06	NaN	4.31137e+07	NaN	NaN	NaN	NaN	1.65162e+07	2.95862e+06	NaN	0	214	NaN	NaN	1.79	332.9	79.3	79.3	0.0162427	0.000662291	0.000662272	0.00444444	0.126598	0.0039825	0.00398247	0.0320743	NaN	34.49
O60494	CUBN	High	[R].SINLQQPR.[M]	O60494 [36-43]	High	High		1	1	116	0	955.532	2	1.63125e+06	1.65466e+06	883309	2.19113e+06	3.67967e+06	652288	2.05895e+06	595691	1.74303e+06	1.20855e+06	3.18788e+06	6.29055e+06	563634	1.00476e+06	859648	710699	551153	460264	5.85633e+06	NaN	1.49184e+06	2.19104e+06	1.73145e+06	4.95825e+06	874935	2.89475e+06	621745	346647	2.31802e+06	5.16982e+06	1.13097e+06	1.48856e+06	1.6089e+06	5.42744e+06	703079	1.68834e+06	NaN	1.15864e+06	NaN	5.19146e+06	1.48194e+06	3.13789e+06	5.43796e+06	344663	2.41132e+06	481532	1.18487e+06	3.38372e+06	1.86063e+06	4.8239e+06	1.48495e+06	1.73654e+06	1.02326e+07	4.98469e+06	752383	3.90064e+06	752043	6.29992e+06	4.41865e+06	2.03458e+06	NaN	4.58297e+06	2.43526e+06	3.27394e+06	3.59534e+06	4.42178e+06	2.62245e+06	1.49733e+06	2.10212e+06	1.14565e+07	3.5413e+06	5.62018e+06	6.64545e+06	4.40346e+06	2.04838e+06	4.64253e+06	6.68016e+06	NaN	NaN	NaN	NaN	2.6214e+06	NaN	0	36	1.526e-05	0.0002485	3.62	444.1	71.8	71.8	0.000239283	1.38468e-06	1.32084e-06	9.51249e-05	0.00858945	0.000222468	0.000222339	0.0023947	1.49	25.53
O43157	PLXNB1	High	[K].PGSVFSVEGENLDLAMSK.[E]	O43157 [1396-1413]	High	n/a	1xOxidation [M16]	1	1	1	0	1895.91	1	NaN	NaN	3.33735e+06	NaN	NaN	NaN	NaN	920211	NaN	NaN	NaN	NaN	NaN	NaN	NaN	NaN	NaN	647123	NaN	NaN	NaN	NaN	NaN	NaN	NaN	NaN	NaN	NaN	NaN	NaN	NaN	NaN	NaN	NaN	NaN	NaN	NaN	NaN	NaN	NaN	NaN	NaN	NaN	NaN	NaN	1.22765e+06	NaN	NaN	NaN	NaN	NaN	NaN	NaN	NaN	NaN	NaN	NaN	NaN	NaN	NaN	NaN	NaN	NaN	NaN	NaN	NaN	NaN	NaN	NaN	NaN	NaN	NaN	NaN	NaN	NaN	NaN	NaN	NaN	NaN	NaN	NaN	NaN	NaN	0	1396	NaN	NaN	0.84	123.3	123.3	123.3	0.144439	0.00600426	0.00600425	0.0392641	0.42545	0.021396	0.021396	0.184872	NaN	33.56
P02671-1	FGA	High	[R].PGSTGTWNPGSSER.[G]	P02671-1 [354-367]	High	n/a		1	1	17	0	1432.65	0	NaN	NaN	NaN	NaN	NaN	274138	NaN	NaN	NaN	NaN	NaN	NaN	900307	NaN	NaN	NaN	NaN	NaN	NaN	NaN	NaN	NaN	NaN	NaN	NaN	NaN	NaN	NaN	NaN	2.89298e+06	3.32934e+06	664885	NaN	3.84817e+06	NaN	NaN	1.88318e+06	2.0736e+06	NaN	5.87155e+06	2.17987e+06	NaN	NaN	NaN	593418	NaN	NaN	4.69286e+06	NaN	NaN	NaN	3.58795e+06	NaN	NaN	NaN	NaN	NaN	6.87168e+06	NaN	4.78973e+06	6.52887e+06	2.22436e+06	NaN	NaN	NaN	NaN	NaN	NaN	810147	2.9441e+06	NaN	NaN	NaN	1.18596e+07	5.6602e+06	NaN	6.16428e+06	5.89402e+06	2.94617e+07	4.80146e+06	3.85529e+06	4.02265e+06	NaN	0	354	NaN	NaN	14.83	811.9	659.6	659.6	1.49503e-15	2.23093e-16	0	0	5.41193e-14	7.89858e-15	0	0	NaN	25.7
P36952-1	SERPINB5	High	[K].SLNLSTEFISSTK.[R]	P36952-1 [97-109]	High	High		1	2	43	0	1426.74	2	NaN	869560	451434	1.08142e+06	NaN	NaN	NaN	2.27768e+06	NaN	428913	NaN	1.21988e+06	NaN	NaN	NaN	885829	NaN	405069	NaN	948614	1.6572e+06	NaN	NaN	4.20646e+06	NaN	4.65191e+06	NaN	875761	2.13103e+06	NaN	NaN	NaN	NaN	1.51964e+06	NaN	551032	NaN	NaN	NaN	NaN	NaN	1.15738e+06	8.00949e+06	1.19089e+06	8.22281e+06	NaN	644860	9.29443e+06	3.62056e+06	878349	1.23291e+06	967550	4.68836e+06	2.09993e+07	2.26531e+06	5.27668e+06	715331	2.09175e+06	3.05585e+06	NaN	2.4703e+06	NaN	NaN	NaN	1.44006e+06	NaN	7.98257e+06	3.4235e+06	3.37068e+06	2.67643e+07	2.15178e+06	4.83353e+06	NaN	2.46978e+06	NaN	5.19872e+06	8.17406e+06	6.81559e+06	NaN	5.86244e+06	NaN	1.11978e+07	NaN	0	0	1.912e-06	2.673e-07	6.16	503	238.5	238.5	6.99372e-07	5.72795e-08	0	0	2.53163e-05	1.89086e-06	1.55968e-06	6.66089e-05	2.37	48.94
P14735	IDE	High	[R].SLNNFR.[A]	P14735 [669-674]	High	Low		1	1	4	0	750.389	1	420090	102730	NaN	116062	NaN	94420.4	212675	93214.1	NaN	NaN	235521	702730	128822	365007	426649	110234	106509	385173	1.0399e+06	NaN	NaN	NaN	212641	597143	1.92413e+06	NaN	122934	NaN	NaN	1.19614e+06	NaN	NaN	366044	1.46279e+06	NaN	117115	74968	NaN	NaN	1.05621e+06	NaN	580700	NaN	61181	204439	192415	NaN	451374	NaN	NaN	403985	NaN	NaN	NaN	320025	784297	362285	NaN	NaN	NaN	217771	NaN	333289	NaN	NaN	448375	278609	NaN	413790	NaN	322902	413568	NaN	NaN	NaN	NaN	NaN	NaN	1.31013e+06	NaN	467395	NaN	NaN	0	669	0.1444	0.991	1.22	228.6	42.9	42.9	0.0607991	0.00205428	0.00205415	0.0121958	0.429357	0.0219211	0.021921	0.18901	1.01	22.96
P02671-1	FGA	High	[K].PGSSGPGSTGSWNSGSSGTGSTGNQNPGSPRPGSTGTWNPGSSER.[G]	P02671-1 [323-367]	High	n/a		1	1	33	0	4232.85	0	NaN	819134	2.8024e+06	NaN	NaN	6.4022e+06	NaN	2.0392e+06	NaN	NaN	NaN	1.89177e+06	1.68118e+06	NaN	NaN	NaN	8.81952e+06	NaN	1.74885e+06	NaN	NaN	NaN	NaN	NaN	NaN	NaN	1.73212e+06	NaN	NaN	3.08036e+07	2.0649e+06	471462	3.4652e+06	2.47237e+06	NaN	2.21485e+06	8.56198e+06	1.00576e+07	2.43737e+06	1.91289e+07	NaN	NaN	2.0747e+06	397583	8.93997e+06	NaN	NaN	NaN	NaN	NaN	NaN	NaN	NaN	NaN	1.27377e+06	1.71891e+06	NaN	13153806	NaN	2.36244e+07	NaN	1.8614e+06	NaN	NaN	NaN	NaN	NaN	NaN	NaN	6.95441e+06	NaN	6.3141e+06	1.67033e+06	NaN	NaN	NaN	NaN	NaN	1.42598e+07	NaN	NaN	1.29286e+07	NaN	0	323	NaN	NaN	28.31	1876.2	1839.9	1839.9	4.93971e-29	4.93969e-29	0	0	1.78815e-27	1.78815e-27	0	0	NaN	34.07
Q9Y6R7	FCGBP	High	[K].PGQVCQPSGGILSCVTK.[D]	Q9Y6R7 [1626-1642];[4028-4044]	High	n/a	2xCarbamidomethyl [C5;C14]	1	1	38	0	1787.88	2	NaN	439928	NaN	3.12153e+06	NaN	NaN	NaN	NaN	NaN	2.81812e+06	2.27126e+07	NaN	2.80271e+06	5.0185e+06	NaN	NaN	NaN	NaN	2.43201e+06	4.25273e+06	1.01511e+06	NaN	NaN	NaN	NaN	NaN	NaN	NaN	1.50332e+06	NaN	NaN	NaN	NaN	NaN	482618	NaN	1.29701e+06	1.34014e+07	1.56775e+07	3.72042e+07	5.9588e+06	NaN	1.2041e+06	NaN	NaN	NaN	NaN	NaN	5.175e+06	6.41894e+06	NaN	2.38567e+06	NaN	NaN	NaN	1.14896e+06	NaN	NaN	6.49469e+06	NaN	1.82882e+07	2.63613e+07	1.57443e+06	2.2263e+06	7.11222e+06	NaN	NaN	NaN	NaN	8.1828e+06	9.53655e+06	NaN	761823	1.31633e+06	NaN	2.03527e+07	2.45461e+07	8.5766e+06	1.65972e+07	NaN	NaN	7.79885e+06	NaN	0	1626	NaN	NaN	17.1	910	789.3	789.3	7.86287e-18	1.08807e-18	0	0	2.84633e-16	4.01002e-17	0	0	NaN	42.23
P02671-1	FGA	High	[K].PGSSGPGSTGSWNSGSSGTGSTGNQNPGSPR.[P]	P02671-1 [323-353]	High	n/a		1	1	2	0	2819.22	0	NaN	NaN	NaN	NaN	NaN	NaN	NaN	NaN	NaN	NaN	NaN	NaN	554274	NaN	NaN	NaN	NaN	NaN	NaN	NaN	NaN	NaN	NaN	NaN	NaN	NaN	NaN	NaN	NaN	1.91093e+06	NaN	NaN	843896	NaN	626203	NaN	1.26816e+06	NaN	NaN	NaN	NaN	NaN	NaN	NaN	NaN	NaN	NaN	NaN	739024	NaN	NaN	NaN	NaN	NaN	NaN	NaN	NaN	NaN	NaN	1.93055e+06	3.84663e+06	3.80458e+06	NaN	NaN	NaN	NaN	NaN	NaN	NaN	NaN	NaN	NaN	NaN	3.02659e+06	1.29065e+06	NaN	NaN	NaN	NaN	NaN	NaN	NaN	NaN	0	323	NaN	NaN	16.19	850.6	850.6	850.6	6.42922e-17	9.3085e-18	0	0	2.32735e-15	3.43208e-16	0	0	NaN	27.59
O15230	LAMA5	High	[R].PGSPSLALFLSNGHFVAQMEGLGTR.[L]	O15230 [3387-3411]	High	n/a	1xOxidation [M19]	1	1	1	0	2602.31	0	NaN	NaN	NaN	NaN	NaN	NaN	NaN	NaN	NaN	NaN	NaN	NaN	NaN	NaN	NaN	NaN	NaN	NaN	NaN	NaN	NaN	NaN	NaN	NaN	NaN	NaN	346941	NaN	NaN	NaN	NaN	NaN	NaN	804313	NaN	NaN	1.19605e+06	NaN	NaN	1.26798e+06	NaN	NaN	NaN	260436	NaN	NaN	NaN	NaN	NaN	NaN	NaN	NaN	NaN	NaN	NaN	NaN	NaN	NaN	NaN	NaN	NaN	NaN	4.5394e+06	NaN	NaN	NaN	NaN	646451	NaN	NaN	NaN	NaN	NaN	NaN	NaN	1.25049e+06	NaN	NaN	1.61218e+06	NaN	NaN	NaN	NaN	0	3387	NaN	NaN	1.31	26.5	18.4	18.4	0.048516	0.00172969	0.00172969	0.0104702	0.654173	0.0461471	0.046147	0.38647	NaN	66.49
P02751	FN1	High	[K].PGSPPREVVPRPRPGVTEATITGLEPGTEYTIYVIALK.[N]	P02751 [1940-1977]	High	n/a		1	1	3	1	4061.21	0	NaN	NaN	NaN	NaN	NaN	NaN	NaN	NaN	NaN	NaN	NaN	NaN	NaN	NaN	NaN	NaN	340294	NaN	NaN	NaN	NaN	NaN	NaN	NaN	NaN	NaN	NaN	NaN	NaN	6.49532e+06	NaN	NaN	NaN	NaN	NaN	NaN	NaN	NaN	NaN	NaN	NaN	869975	NaN	NaN	NaN	NaN	1.33555e+06	600391	NaN	NaN	NaN	NaN	NaN	NaN	NaN	NaN	NaN	NaN	NaN	NaN	NaN	NaN	NaN	NaN	NaN	NaN	NaN	NaN	NaN	NaN	NaN	NaN	594894	443436	NaN	NaN	NaN	NaN	NaN	NaN	NaN	NaN	NaN	0	1940	NaN	NaN	6.36	424.5	424.5	424.5	4.38309e-07	3.65494e-08	0	0	1.58664e-05	1.89086e-06	1.61514e-06	6.82314e-05	NaN	58.62
P02751	FN1	High	[K].PGSPPREVVPRPR.[P]	P02751 [1940-1952]	High	n/a		1	1	11	1	1443.82	1	NaN	NaN	NaN	1.50106e+06	NaN	314578	314318	NaN	NaN	NaN	NaN	947344	325219	NaN	310613	NaN	NaN	NaN	NaN	NaN	NaN	NaN	459359	NaN	NaN	NaN	514023	NaN	NaN	NaN	NaN	NaN	NaN	NaN	NaN	NaN	NaN	1.38618e+06	790355	NaN	725003	298617	1.05244e+06	166375	633172	NaN	1.28137e+06	2.82619e+06	NaN	NaN	390198	1.40621e+06	1.74717e+06	1.919e+06	756163	556452	NaN	1.02477e+06	NaN	NaN	NaN	NaN	NaN	NaN	1.89743e+06	NaN	NaN	NaN	568131	1.87852e+06	NaN	NaN	667694	NaN	NaN	NaN	NaN	NaN	NaN	NaN	NaN	NaN	NaN	0	1940	NaN	NaN	4.13	359.7	303.9	303.9	7.41919e-05	1.05545e-06	8.20468e-07	5.60475e-05	0.00267864	2.61913e-05	2.61191e-05	0.000318691	NaN	21.69
P02751	FN1	High	[K].PGSPPREVVPR.[P]	P02751 [1940-1950]	High	n/a		1	1	5	1	1190.66	0	244697	NaN	NaN	1.57577e+06	431702	211920	NaN	NaN	NaN	NaN	803172	948329	NaN	NaN	198609	NaN	NaN	NaN	1.70027e+06	NaN	NaN	NaN	533360	308527	380129	672251	496426	NaN	NaN	1.6782e+06	NaN	455810	NaN	NaN	NaN	315751	682455	816407	NaN	2.94848e+06	NaN	307159	1.20534e+06	NaN	388296	NaN	1.47473e+06	1.99158e+06	423840	1.95402e+06	443289	1.77491e+06	2.58149e+06	2.02249e+06	903772	607545	238103	3.04516e+06	763701	1.88776e+06	NaN	1.42344e+06	NaN	994168	2.15459e+06	NaN	NaN	NaN	504080	2.06442e+06	861295	NaN	1.81279e+07	NaN	NaN	2.66576e+06	NaN	NaN	4.81989e+06	NaN	NaN	1.09816e+06	NaN	0	1940	NaN	NaN	3.02	405.3	183.7	183.7	0.000960007	2.23167e-05	2.22847e-05	0.000205558	0.0336148	0.000851474	0.000851469	0.00773477	NaN	21.88
A0A087WSX0	IGLV5-45	High	[K].PGSPPQYLLR.[Y]	A0A087WSX0 [61-70]	High	n/a		1	1	75	0	1127.62	5	7.20988e+06	2.96777e+06	2.21976e+06	3.77859e+06	NaN	2.68391e+06	5.94479e+06	1.47369e+06	4.17387e+06	2.00782e+06	9.48716e+06	8.31184e+06	2.55486e+06	4.11617e+06	716049	1.78642e+06	1.75483e+06	1.23908e+07	1.07243e+07	7.42011e+06	3.9236e+06	1.20415e+07	7.56717e+06	NaN	2.78091e+06	9.21707e+06	2.53781e+06	1.15483e+06	3.52529e+06	1.1508e+07	7.46714e+06	5.40167e+06	6.68543e+06	2.24707e+07	6.37291e+06	374386	1.1584e+07	1.63182e+07	8.80344e+06	2.99726e+07	7.60365e+06	5.16709e+06	8.9461e+06	857901	1.46862e+07	6.38573e+06	3.83982e+06	2.69498e+06	1.20334e+07	NaN	811916	1.2029e+07	3.30736e+07	5.86082e+06	3.15688e+06	8.45573e+06	1.80344e+06	1.40123e+07	1.31215e+07	8.66989e+06	5.19726e+07	2.71163e+07	1.23285e+07	1.50841e+07	1.27895e+07	1.78181e+06	2.10922e+06	8.16627e+06	1.15257e+07	9.34802e+06	1.79435e+07	5.44795e+06	4.91279e+06	9.6417e+06	7.81204e+06	4.74994e+07	3.6262e+07	1.47612e+07	2.92796e+07	8.76413e+06	1.79433e+07	1.28258e+07	NaN	0	61	NaN	NaN	5.3	505.1	253	253	5.06159e-06	1.05545e-06	1.01351e-06	6.42963e-05	1.54875e-05	1.89086e-06	1.61846e-06	6.8362e-05	NaN	24.65
P04264	KRT1	High	[K].SLNNQFASFIDK.[V]	P04264 [186-197]	High	High		1	1	583	0	1383.69	10	4.09078e+07	9.99874e+07	1.91095e+07	5.10686e+07	6.95847e+06	1.22738e+07	1.02761e+07	9.69133e+06	1.65557e+07	1.79598e+07	1.28928e+07	3.03016e+07	9.72753e+06	1.39699e+07	1.33632e+07	1.49296e+07	1.23269e+07	8.66792e+06	2.4981e+07	2.06066e+07	1.27959e+07	1.39856e+07	3.36873e+07	4.95291e+07	1.13932e+07	6.7439e+07	1.70394e+07	5.14902e+06	1.3677e+07	1.97373e+07	3.00716e+07	1.87777e+07	1.22829e+07	3.38e+07	1.3374e+07	1.20861e+07	2.73379e+07	1.64524e+07	9.03482e+06	1.43137e+07	1.34041e+07	1.05289e+07	1.15393e+08	1.86781e+07	1.5721e+07	8.15631e+06	6.18534e+06	1.76915e+07	7.40492e+06	1.03556e+07	9.06771e+06	5.12698e+07	1.75046e+07	9.64416e+07	2.00598e+07	3.6848e+07	2.67326e+07	2.37537e+07	2.24546e+07	1.78229e+07	1.64922e+07	2.14649e+07	2.7586e+07	3.34249e+07	3.90125e+07	1.2699e+07	1.02034e+08	9.79641e+07	1.3672e+07	1.22899e+07	1.43777e+07	1.33003e+07	8.93587e+06	1.73419e+07	2.51093e+07	6.19311e+07	1.78823e+07	4.45083e+07	4.22056e+07	3.02698e+07	8.6811e+06	1.38181e+07	NaN	0	0	1.912e-06	2.146e-08	10.83	612.3	427.5	427.5	1.49503e-11	1.77489e-12	0	0	5.41193e-10	6.21894e-11	0	0	2.95	53.85
Q8WZ42-12	TTN	High	[K].PGSK.[D]	Q8WZ42-12 [5456-5459]	High	n/a		1	1	1	0	388.219	0	NaN	NaN	NaN	NaN	NaN	NaN	NaN	NaN	NaN	NaN	NaN	NaN	NaN	NaN	250238	NaN	NaN	NaN	NaN	NaN	NaN	NaN	NaN	NaN	NaN	NaN	NaN	NaN	NaN	NaN	NaN	NaN	NaN	NaN	NaN	448378	NaN	NaN	1.0473e+06	NaN	NaN	NaN	NaN	NaN	603182	NaN	NaN	NaN	NaN	NaN	679328	NaN	NaN	NaN	NaN	NaN	NaN	NaN	NaN	NaN	NaN	NaN	NaN	NaN	NaN	NaN	NaN	NaN	NaN	NaN	NaN	NaN	NaN	NaN	NaN	NaN	NaN	NaN	NaN	NaN	NaN	NaN	NaN	0	5456	NaN	NaN	0.93	72.6	72.6	72.6	0.117702	0.00454717	0.00454715	0.028198	0.831535	0.0855346	0.0855342	0.591726	NaN	31.08
Q8WZ42-12	TTN	High	[R].PGSGGEK.[P]	Q8WZ42-12 [13661-13667]	High	n/a		1	1	4	0	631.305	0	NaN	NaN	NaN	NaN	NaN	NaN	1.2615e+06	NaN	NaN	NaN	1.39799e+06	NaN	NaN	1.27345e+06	NaN	375856	NaN	NaN	NaN	NaN	NaN	NaN	NaN	NaN	NaN	NaN	NaN	NaN	NaN	NaN	NaN	NaN	NaN	NaN	NaN	NaN	NaN	NaN	NaN	2.64263e+06	NaN	NaN	NaN	214315	NaN	NaN	NaN	7.59162e+06	NaN	NaN	NaN	NaN	1.61474e+06	5.0826e+06	NaN	NaN	NaN	939949	1.30863e+06	NaN	NaN	2.79049e+06	1.20496e+06	1.48903e+06	2.05355e+06	NaN	NaN	NaN	NaN	NaN	NaN	NaN	NaN	NaN	NaN	NaN	NaN	NaN	NaN	NaN	NaN	NaN	NaN	0	13661	NaN	NaN	1.06	266.4	38.5	38.5	0.0871715	0.00317981	0.0031798	0.0192384	0.779532	0.0689819	0.0689819	0.5185	NaN	37.4
P32119	PRDX2	High	[K].PGSDTIKPNVDDSK.[E]	P32119 [178-191]	High	n/a		1	1	60	0	1472.72	1	NaN	NaN	NaN	NaN	NaN	NaN	NaN	NaN	NaN	NaN	298398	NaN	NaN	NaN	153271	NaN	NaN	NaN	NaN	NaN	NaN	1.00502e+08	NaN	NaN	NaN	NaN	NaN	NaN	218661	NaN	2.07812e+06	8.88239e+07	NaN	NaN	NaN	NaN	NaN	NaN	NaN	2.58423e+06	NaN	NaN	NaN	NaN	NaN	7.89771e+06	8.61814e+08	NaN	NaN	673792	NaN	NaN	NaN	NaN	4.5233e+07	424499	NaN	NaN	NaN	NaN	NaN	NaN	NaN	NaN	NaN	NaN	701593	NaN	NaN	2.64957e+06	NaN	NaN	358685	NaN	NaN	NaN	NaN	4.06815e+06	2.03238e+06	3.00727e+06	1.69358e+06	NaN	NaN	0	178	NaN	NaN	13.02	823.2	575.5	575.5	9.50232e-14	1.37243e-14	0	0	3.4398e-12	5.25199e-13	0	0	NaN	21.08
Q06830	PRDX1	High	[K].PGSDTIKPDVQK.[S]	Q06830 [179-190]	High	n/a		1	1	179	0	1284.68	6	1.51041e+07	1.6427e+07	9.2274e+06	2.01e+07	4.07534e+06	5.31194e+06	1.4089e+07	5.2234e+06	9.65153e+06	8.07881e+06	2.17669e+07	4.17491e+07	1.46085e+07	1.15275e+07	7.488e+06	6.31934e+06	3.84812e+06	5.83239e+06	3.16691e+07	2.38266e+07	1.46277e+07	1.7343e+07	1.47091e+07	7.67513e+06	7.65034e+06	1.79042e+07	8.29183e+06	4.21337e+06	1.38415e+07	3.42438e+07	2.25579e+07	2.22555e+07	4.65522e+07	1.18771e+08	2.4095e+07	3.66962e+07	2.20714e+07	7.3611e+06	1.66867e+07	1.13891e+07	9.43231e+06	9.00079e+06	1.44491e+07	2.83319e+06	1.29127e+07	4.65643e+06	7.5448e+06	1.03209e+07	1.15932e+07	4.29681e+07	1.92523e+07	9.37316e+06	4.26321e+07	2.24465e+07	8.19508e+06	1.89087e+07	1.00123e+07	3.38569e+07	2.8284e+07	3.26114e+07	4.88163e+07	3.78146e+07	3.31355e+07	2.22765e+07	2.56958e+07	3.64902e+06	1.2987e+07	1.1305e+07	1.81616e+07	3.45408e+07	2.46317e+07	1.30697e+07	4.00226e+07	6.18299e+07	1.74226e+07	2.37572e+07	2.63862e+07	7.9266e+07	5.80606e+07	2.99251e+07	1.51233e+07	1.94663e+07	NaN	0	179	NaN	NaN	16.11	902	611	611	7.75264e-17	1.05129e-17	0	0	2.80643e-15	3.83745e-16	0	0	NaN	20.7
P19957	PI3	High	[K].PGSCPIILIR.[C]	P19957 [73-82]	High	n/a	1xCarbamidomethyl [C4]	1	1	176	0	1125.64	12	2.16004e+07	3.24324e+07	2.05301e+08	2.98271e+07	3.13338e+07	1.50853e+07	1.10038e+07	7.88107e+06	4.77682e+06	2.15016e+07	4.57745e+07	2.51279e+07	2.58326e+07	2.0111e+07	1.62531e+07	7.86182e+06	1.26993e+07	4.92855e+06	4.33954e+07	5.28529e+07	4.78315e+07	4.62691e+07	3.06085e+07	5.11823e+06	5.71753e+06	4.08553e+07	9.36041e+06	4.59936e+06	7.87518e+06	2.83441e+07	4.32254e+07	2.72089e+07	3.81598e+07	7.53085e+07	3.39525e+07	2.0519e+07	7.28016e+07	1.06289e+08	2.50374e+07	1.0685e+08	2.58174e+07	7.32013e+06	2.94895e+07	5.38412e+06	1.98682e+07	8.02475e+06	1.73184e+07	1.79905e+07	3.30829e+07	1.8526e+07	1.63933e+07	2.91232e+07	5.5283e+07	6.94552e+07	5.77529e+06	1.39652e+07	9.2315e+06	6.29361e+07	5.01731e+07	316274550	8.02524e+07	8.49349e+07	6.3234e+07	5.25854e+07	5.5795e+07	4.97383e+06	1.20424e+07	1.6763e+07	1.10003e+07	7.19066e+07	3.51627e+07	2.07267e+07	1.90588e+07	2.1362e+07	6.35355e+07	7.06842e+07	5.41799e+07	8.05549e+07	108130610	6.10114e+07	4.13657e+07	3.69213e+07	NaN	0	73	NaN	NaN	13.01	776.1	518	518	9.81109e-14	1.39189e-14	0	0	7.85754e-13	1.08239e-13	0	0	NaN	49.19
P08123	COL1A2	High	[K].SLNNQIETLLTPEGSRK.[N]	P08123 [1141-1157]	High	High		1	1	169	1	1900.01	1	2.46751e+06	3.45342e+06	2.63938e+06	5.40396e+06	6.70471e+06	5.04792e+06	5.20372e+06	5.35177e+06	1.45176e+07	7.62177e+06	1.11807e+07	1.33364e+07	3.94798e+06	4.80816e+06	4.21034e+06	3.14535e+06	2.98035e+06	4.66922e+06	2.63366e+07	5.90161e+06	8.63165e+06	1.27365e+07	3.93588e+06	1.12433e+07	6.25615e+06	1.14935e+07	7.31156e+06	5.30134e+06	1.21649e+07	1.13292e+07	4.77317e+06	8.0451e+06	9.83872e+06	6.56966e+06	4.34855e+06	3.83077e+06	8.03492e+06	3.07291e+06	1.58847e+07	1.21072e+07	9.52527e+06	7.94031e+06	1.50262e+07	3.77666e+06	7.69921e+06	5.06068e+06	2.14653e+06	6.67657e+06	5.18981e+06	1.15949e+07	7.5887e+06	1.14139e+07	4.86821e+06	1.07577e+07	5.73488e+06	4.67108e+06	3.49781e+06	6.24174e+06	841016	2.50052e+06	1.22136e+07	1.78833e+07	3.8615e+06	1.09595e+07	2.79828e+07	1.68118e+07	1.1689e+07	5.05966e+06	4.50113e+06	1.0838e+07	9.30758e+06	5.25124e+06	5.52125e+06	1.33434e+06	5.71369e+06	1.03132e+07	1.02999e+07	5.17539e+06	1.00134e+07	1.70311e+07	5.27503e+06	6.13908e+06	NaN	0	0	1.912e-06	6.283e-13	14.46	820	729.8	729.8	3.44138e-15	4.56005e-16	0	0	1.24577e-13	1.55397e-14	0	0	3.66	47.04
Q6V0I7-1	FAT4	High	[R].PGSR.[L]	Q6V0I7-1 [4766-4769]	High	n/a		1	1	12	0	416.225	0	308866	NaN	313890	NaN	NaN	NaN	NaN	NaN	NaN	457402	696704	NaN	NaN	NaN	NaN	194781	NaN	NaN	1.8649e+06	NaN	1.01164e+06	NaN	NaN	NaN	NaN	NaN	NaN	NaN	NaN	NaN	NaN	1.08713e+06	NaN	NaN	NaN	NaN	NaN	NaN	NaN	NaN	NaN	NaN	365212	NaN	288705	NaN	NaN	NaN	NaN	NaN	NaN	NaN	NaN	NaN	NaN	NaN	NaN	NaN	NaN	NaN	NaN	NaN	NaN	NaN	NaN	NaN	NaN	NaN	NaN	NaN	NaN	6.31029e+06	NaN	1.02771e+07	NaN	NaN	NaN	NaN	NaN	NaN	NaN	NaN	NaN	0	4766	NaN	NaN	1.3	83.9	83.9	83.9	0.0497628	0.00174714	0.00174709	0.0105219	0.660167	0.0474245	0.0474244	0.394057	NaN	26.55
P02751	FN1	High	[K].PGVDYTITVYAVTGRGDSPASSK.[P]	P02751 [1510-1532]	High	n/a		1	1	33	1	2341.17	1	NaN	NaN	519519	NaN	NaN	715174	1.19674e+06	611825	NaN	1.24592e+06	1.64931e+06	3.4797e+06	1.30447e+06	1.81674e+06	2.48546e+06	1.38358e+06	2.38894e+06	926298	1.41983e+06	NaN	NaN	1.62379e+06	NaN	NaN	NaN	1.73301e+06	4.34284e+06	2.02535e+06	2.06492e+06	1.1399e+07	NaN	515457	NaN	NaN	NaN	751676	366115	NaN	NaN	2.34126e+06	NaN	NaN	3.75691e+06	NaN	NaN	NaN	1.86665e+06	1.72828e+06	429966	2.24324e+06	1.65718e+06	NaN	3.19508e+06	5.70531e+06	8.27671e+06	7044190	1.19493e+06	NaN	NaN	NaN	NaN	NaN	NaN	3.39534e+06	2.05663e+06	NaN	NaN	952198	1.21835e+06	3.38606e+06	1.08302e+06	NaN	3.79893e+06	1.13986e+06	1.37791e+06	NaN	NaN	1.94912e+06	3.23653e+06	NaN	3.40612e+06	NaN	NaN	0	1510	NaN	NaN	18.95	1011.2	861.5	861.5	1.1301e-19	1.48644e-20	0	0	4.09091e-18	5.35343e-19	0	0	NaN	47.41
P33908	MAN1A1	High	[K].PGPGARAEDAAEGR.[A]	P33908 [88-101]	High	n/a		1	1	9	1	1353.65	0	NaN	NaN	NaN	NaN	NaN	NaN	NaN	NaN	NaN	NaN	NaN	NaN	NaN	NaN	1.90381e+06	301433	NaN	98646.9	1.09004e+06	NaN	NaN	489833	NaN	NaN	NaN	211504	366397	241515	374780	5.18914e+06	NaN	NaN	NaN	NaN	NaN	97572	NaN	NaN	NaN	NaN	NaN	127433	NaN	NaN	NaN	NaN	572361	NaN	NaN	NaN	NaN	NaN	NaN	474619	691601	2.55497e+06	NaN	NaN	NaN	NaN	NaN	NaN	NaN	NaN	NaN	NaN	NaN	NaN	NaN	NaN	NaN	NaN	355212	1.02709e+06	NaN	454390	NaN	413384	NaN	NaN	NaN	NaN	NaN	0	88	NaN	NaN	8.95	666.1	411	411	1.13013e-09	8.23489e-11	0	0	4.09103e-08	2.30626e-09	0	0	NaN	18.81
P07686	HEXB	High	[K].PGPALWPLPLSVK.[M]	P07686 [52-64]	High	n/a		1	1	124	0	1374.81	3	2.10608e+06	1.66167e+06	794088	2.03442e+06	4.167e+06	1.39913e+06	5.3391e+06	1.38173e+06	5.3525e+06	3.99575e+06	8.5055e+06	3.7857e+06	1.69721e+06	3.35793e+06	1.87683e+06	672480	1.06272e+06	996251	8.70747e+06	8.26468e+06	3.78258e+06	3.39443e+06	1.22893e+06	1.37298e+07	3.44052e+06	4.59413e+06	4.51391e+06	5.20035e+06	7.92255e+06	4.12038e+06	1.07381e+07	408103	2.31127e+06	1.36705e+07	676909	880783	698735	4.16193e+06	5.39255e+06	1.02574e+07	4.55093e+06	5.02339e+06	1.93763e+06	742094	2.2575e+06	3.08486e+06	1.70105e+06	4.55823e+06	2.08236e+06	3.46344e+06	2.09512e+06	4.07303e+06	3.40668e+06	4.71518e+06	2.23937e+06	2.07737e+06	1.21323e+06	4.83232e+06	3.44376e+06	1.65546e+06	1.44335e+07	4.41286e+06	6.80836e+06	7.30124e+06	1.08665e+07	7.31673e+06	2.28568e+06	3.37097e+06	4.14224e+06	4.40692e+06	8.1219e+06	1.3083e+06	1.72317e+07	3.39916e+06	2.17873e+06	1.08423e+07	4.18466e+07	1.37825e+07	7.4273e+06	3.10836e+07	2.4149e+07	1.92786e+07	NaN	0	52	NaN	NaN	13.83	756.7	591.7	591.7	1.49503e-14	2.32701e-15	0	0	5.41193e-13	8.61684e-14	0	0	NaN	66.87
Q16775-1	HAGH	High	[K].PGGSEPPAVFTGDTLFVAGCGK.[F]	Q16775-1 [170-191]	High	n/a	1xCarbamidomethyl [C20]	1	1	11	0	2164.04	0	1.58994e+06	926178	567092	2.14516e+06	NaN	NaN	NaN	NaN	976959	NaN	924594	3.44747e+06	NaN	2.67931e+06	NaN	NaN	NaN	NaN	NaN	493955	NaN	NaN	658854	NaN	NaN	NaN	NaN	NaN	NaN	NaN	1.04671e+06	1.10905e+06	NaN	962753	3.75795e+06	737867	620246	NaN	8.33028e+06	NaN	4.89939e+06	NaN	NaN	NaN	NaN	NaN	NaN	NaN	NaN	1.78265e+06	638178	NaN	NaN	NaN	NaN	NaN	NaN	2.90682e+06	NaN	NaN	NaN	NaN	1.68808e+06	5.55857e+06	6.95263e+06	1.83468e+06	379610	1.08928e+06	1.87804e+06	559242	1.52696e+06	NaN	NaN	NaN	NaN	NaN	1.67069e+06	1.29965e+06	NaN	NaN	NaN	NaN	NaN	0	170	NaN	NaN	12.37	706.9	670	670	4.27419e-13	5.8551e-14	0	0	3.42313e-12	5.20824e-13	0	0	NaN	58.39
P55268	LAMB2	High	[R].PGGR.[C]	P55268 [979-982]	High	n/a		1	1	10	0	386.215	1	196779	310431	89521.7	171091	NaN	NaN	NaN	70843.6	NaN	NaN	NaN	NaN	NaN	NaN	NaN	113795	NaN	NaN	NaN	129967	195820	NaN	NaN	NaN	1.1137e+07	NaN	22572.6	15450.8	NaN	NaN	NaN	NaN	NaN	129807	NaN	NaN	28771.8	NaN	NaN	NaN	NaN	NaN	373495	NaN	287446	NaN	NaN	438960	33698.3	NaN	59202.7	NaN	1.78706e+06	2.19547e+06	NaN	434896	126544	66119.5	76431.9	NaN	NaN	NaN	NaN	510363	NaN	NaN	1.19749e+06	77859.6	155882	248949	NaN	788696	NaN	NaN	126066	599623	457928	NaN	NaN	1.07198e+06	NaN	210907	NaN	0	979	NaN	NaN	1.77	123	123	123	0.0170006	0.000693462	0.000693442	0.00451587	0.39089	0.0189608	0.0189602	0.163238	NaN	28.49
Q9HAT2	SIAE	High	[K].PGGPFEVMAQQTLEK.[I]	Q9HAT2 [91-105]	High	n/a	1xOxidation [M8]	1	1	24	0	1647.8	2	674348	1.33227e+06	2.25168e+06	NaN	NaN	1.27538e+06	4.82288e+06	1.59341e+06	1.34185e+06	NaN	1.03287e+06	NaN	1.53429e+06	NaN	576516	NaN	NaN	2.11407e+06	3.54513e+06	NaN	NaN	713296	598395	NaN	1.4742e+06	1.43203e+07	NaN	1.69241e+06	1.28809e+06	NaN	1.59934e+06	838589	741524	NaN	2.25129e+06	1.74961e+06	NaN	NaN	4.23791e+06	NaN	NaN	NaN	1.8067e+06	392356	NaN	1.43626e+06	NaN	NaN	NaN	1.50776e+06	NaN	NaN	2.15507e+06	6.02533e+06	1.2691e+06	3.38883e+06	748077	4.01124e+06	NaN	NaN	NaN	NaN	1.41893e+06	3.30339e+06	2.10757e+06	NaN	NaN	3.55242e+06	NaN	NaN	NaN	4.6372e+06	1.88726e+06	2.93486e+06	5.14878e+06	2.78557e+06	NaN	4.86345e+06	2.60698e+06	1.92203e+07	2.41477e+06	3.56427e+06	NaN	0	91	NaN	NaN	15.44	867.2	707.4	707.4	3.6589e-16	4.83392e-17	0	0	1.32451e-14	1.63046e-15	0	0	NaN	41.6
Q9HAT2	SIAE	High	[K].PGGPFEVMAQQTLEK.[I]	Q9HAT2 [91-105]	High	n/a		1	1	240	0	1631.81	6	2.60928e+06	2.54037e+06	416258	2.37664e+06	4.23147e+06	2.82761e+06	1.20349e+07	4.06408e+06	8.16505e+06	1.73759e+06	4.70539e+06	2.68343e+06	4.12811e+06	1.0171e+06	1.34808e+06	2.64142e+06	2.34703e+06	1.36618e+06	7.85131e+06	3.25268e+06	1.20633e+06	3.37045e+06	631789	3.57627e+06	1.26778e+06	1.31569e+06	3.07543e+06	1.87867e+06	5.04215e+06	5.33082e+06	1.85666e+06	1.80854e+06	3.85408e+06	3.68138e+06	5.40807e+06	2.193e+06	1.70599e+06	NaN	2.07495e+06	8.8539e+06	982829	661479	530159	911979	2.27853e+06	2.64593e+06	1.21714e+06	1.601e+06	733024	3.10328e+06	1.04583e+06	1.48642e+06	5.4726e+06	NaN	1.34767e+06	1012280	2.22855e+06	3.11391e+06	5.52812e+06	1.40297e+06	2.07206e+06	3.95299e+06	3.17289e+06	2.54648e+06	2.09917e+06	1.04653e+07	857568	4.57403e+06	1.32164e+06	3.34567e+06	3.47471e+06	7.02243e+06	4.53877e+06	1.04891e+07	8.65261e+06	7.48231e+06	8.3205e+06	1.88546e+06	1.88552e+06	5.04257e+06	2.92172e+06	9.46123e+06	NaN	0	91	NaN	NaN	18.17	1001.7	805.4	805.4	6.82299e-19	9.69906e-20	0	0	2.4699e-17	3.61604e-18	0	0	NaN	52.32
P04217	A1BG	High	[K].SLPAPWLSMAPVSWITPGLK.[T]	P04217 [115-134]	High	High		1	1	254	0	2151.17	2	3.662e+06	NaN	4.23064e+06	606439	NaN	656152	NaN	5.87305e+06	8.27932e+06	NaN	9.3306e+06	NaN	NaN	3.75895e+07	NaN	NaN	1.7996e+07	8.97036e+06	3.54192e+07	1.95555e+07	1.11257e+07	NaN	NaN	591955	3.97853e+07	1.16535e+07	2.68982e+07	1.15316e+07	9.11194e+07	NaN	6.64525e+06	1.58029e+06	NaN	2.2567e+07	2.18747e+07	NaN	NaN	2.96313e+07	2.97654e+07	8.62163e+07	1.27581e+07	NaN	2.72303e+06	1.74828e+06	753223	8.02777e+06	NaN	NaN	NaN	2.95805e+07	NaN	1.41477e+07	2.49356e+06	NaN	NaN	2.66609e+06	4.14241e+06	NaN	3.8399e+06	NaN	1.17535e+08	7.42925e+07	NaN	1.19342e+06	4.10467e+06	NaN	1.05627e+07	2.22741e+07	NaN	NaN	3.45448e+07	NaN	1.00273e+06	7.0959e+06	4.97504e+07	5.96375e+07	1.11276e+08	1.52199e+07	4.54013e+07	2.3026e+07	NaN	1.50301e+07	NaN	0	0	1.912e-06	4.374e-15	14.41	771.6	656.7	656.7	3.86383e-15	5.16436e-16	0	0	1.39869e-13	1.78904e-14	0	0	4.37	68.81
P04217	A1BG	High	[K].SLPAPWLSMAPVSWITPGLK.[T]	P04217 [115-134]	High	High	1xOxidation [M9]	1	1	197	0	2167.16	2	5.10063e+06	NaN	NaN	NaN	1.78685e+06	7.03725e+06	1.55172e+06	6.08274e+06	3.6096e+06	1.32992e+06	3.61257e+06	NaN	NaN	1.76078e+07	NaN	NaN	1.84388e+07	4.95628e+06	1.59536e+07	2.00948e+07	2.4202e+07	NaN	5.03258e+06	4.20649e+06	5.68017e+07	1.21364e+07	3.063e+07	2.8287e+06	7.06076e+07	8.88526e+06	1.61429e+07	2.07788e+06	1.15506e+06	2.95312e+07	4.1986e+07	3.34321e+07	2.00197e+07	3.61339e+07	4.2323e+07	5.00001e+07	2.18536e+07	2.53381e+07	3.05775e+07	3.10655e+07	5.91823e+07	2.76147e+07	1.55909e+07	2.16895e+07	1.8666e+07	2.97455e+07	1.61936e+07	2.282e+07	3.99776e+07	3.38564e+07	2.65662e+07	3.52079e+07	4.47794e+07	2.23104e+07	4.4544e+07	4.46689e+07	7.38996e+07	6.4768e+07	NaN	NaN	3.00937e+06	7.26657e+06	4.32607e+07	1.72385e+07	NaN	1.93037e+06	1.79088e+07	NaN	NaN	3.3643e+06	1.98001e+07	4.18533e+07	2.55322e+07	1.55909e+06	1.49528e+07	8.36116e+06	NaN	1.07022e+07	NaN	0	115	1.912e-06	5.604e-15	14.41	754.6	664.5	664.5	3.86383e-15	5.20305e-16	0	0	1.39869e-13	1.8091e-14	0	0	4.37	68.94
O94832	MYO1D	High	[K].SIPASDLPQVR.[A]	O94832 [791-801]	High	High		1	1	14	0	1182.65	1	NaN	NaN	1.25799e+06	NaN	NaN	NaN	NaN	NaN	NaN	1.4947e+06	NaN	2.0153e+06	NaN	971935	1.11222e+06	NaN	NaN	NaN	NaN	NaN	NaN	1.37528e+06	737584	3.06923e+06	652041	1.60374e+06	NaN	NaN	1.00307e+06	4.53191e+06	1.79546e+06	878668	1.99089e+06	2.52446e+06	910398	NaN	3.28062e+06	2.80825e+06	NaN	1.79752e+06	800188	NaN	2.5004e+06	726246	2.54223e+06	NaN	NaN	848869	754276	992343	NaN	NaN	NaN	NaN	NaN	3.17123e+06	529901	1.61105e+06	1.34134e+06	948315	2.88222e+06	1.64814e+06	2.27353e+06	1.89437e+06	1.75519e+06	NaN	NaN	NaN	1.53063e+06	1.68877e+06	2.04918e+06	1.65792e+06	4.10789e+06	NaN	NaN	NaN	NaN	2.28703e+06	NaN	NaN	1.6709e+06	2.86559e+06	NaN	0	0	2.494e-05	0.0003994	3.07	398.3	215.2	215.2	0.0008593	1.55708e-05	1.55703e-05	0.000166141	0.00687275	0.000149789	0.000149773	0.00189569	1.97	37.24
Q08629	SPOCK1	High	[K].PGGLPCQNEMNR.[I]	Q08629 [308-319]	High	n/a	1xCarbamidomethyl [C6];1xOxidation [M10]	1	1	25	0	1388.6	2	857772	370083	NaN	730259	NaN	NaN	NaN	NaN	NaN	NaN	2.79562e+06	971560	NaN	NaN	NaN	NaN	NaN	NaN	NaN	370627	2.73364e+06	1.02684e+06	387108	NaN	646621	2.41052e+06	NaN	NaN	NaN	NaN	NaN	NaN	NaN	5.64802e+06	NaN	982085	655088	2.1064e+06	3.34053e+06	1.34326e+06	1.02531e+06	NaN	NaN	NaN	NaN	NaN	NaN	NaN	2.3504e+06	2.66323e+06	2.22553e+06	NaN	2.09368e+06	1.8249e+06	NaN	NaN	NaN	1.6071e+06	1.92816e+06	1.05094e+06	NaN	5.5216e+06	1.04207e+06	1.49508e+06	NaN	NaN	NaN	215961	283838	NaN	NaN	NaN	396647	NaN	NaN	NaN	NaN	NaN	3.12256e+06	NaN	NaN	NaN	NaN	0	308	NaN	NaN	7.29	525.3	472.2	472.2	5.14651e-08	4.38697e-09	0	0	1.86301e-06	1.77418e-07	0	0	NaN	21.91
Q08629	SPOCK1	High	[K].PGGLPCQNEMNR.[I]	Q08629 [308-319]	High	n/a	1xCarbamidomethyl [C6]	1	1	60	0	1372.61	1	3.28737e+06	2.08538e+06	2.48075e+06	6.38511e+06	NaN	1.53809e+06	2.10539e+06	1.91368e+06	NaN	4.28652e+06	2.3991e+07	1.12203e+07	2.05765e+06	5.2874e+06	293692	522107	979263	NaN	7.82762e+06	2.28092e+06	1.04339e+06	9.47491e+06	3.47935e+06	1.6689e+06	NaN	4.66247e+06	863631	356641	3.03528e+06	6.29388e+06	9.62924e+06	2.37471e+06	4.56616e+06	1.13395e+07	589303	5.68388e+06	6.62663e+06	5.08571e+06	2.53876e+07	9.42513e+06	6.48071e+06	1.47298e+06	3.00653e+06	NaN	3.17143e+06	1.08162e+06	684584	NaN	1.28204e+07	1.70222e+07	3.65828e+06	5.71387e+06	1.82969e+07	8.81677e+06	1.17849e+06	3.37301e+06	569027	1.64549e+07	14341342	9.16398e+06	5.00234e+06	1.02559e+07	1.20465e+07	1.23968e+07	1.62005e+07	1.11015e+06	1.39463e+06	1.92149e+06	1.42655e+06	3.17767e+06	8.46203e+06	826037	2.05595e+06	6.71361e+06	2.16147e+06	8.00312e+06	1.40926e+07	2.44237e+07	2.92032e+07	NaN	5.66227e+06	4.79416e+06	NaN	0	308	NaN	NaN	11.83	653.4	596.1	596.1	1.49503e-12	2.16602e-13	0	0	5.41193e-11	8.02553e-12	0	0	NaN	26.55
P30041	PRDX6	High	[M].PGGLLLGDVAPNFEANTTVGR.[I]	P30041 [2-22]	High	n/a		1	1	167	0	2098.09	3	4.66406e+06	3.35166e+06	2.94841e+06	6.04197e+06	1.2392e+06	2.50231e+06	1.55599e+06	1.77776e+06	3.72251e+06	5.12043e+06	7.75592e+06	8.98733e+06	4.06202e+06	5.74163e+06	4.74444e+06	5.81838e+06	2.92064e+06	4.57708e+06	2.20296e+07	2.37967e+06	1.50352e+06	3.67972e+06	2.61332e+06	1.07109e+07	1.96358e+06	9.53565e+06	5.9003e+06	4.91297e+06	7.65611e+06	1.17457e+07	4.2524e+06	7.86088e+06	3.57853e+06	1.07804e+07	3.98146e+06	2.49617e+06	2.91922e+06	7.99033e+06	9.35374e+06	2.94247e+07	8.04639e+06	7.82665e+06	5.76792e+06	2.08766e+06	3.54675e+06	1.98494e+06	1.08425e+06	2.05574e+06	5.11205e+06	1.69305e+07	6.14367e+06	5.07306e+06	7.70564e+06	1.1367e+07	5.62602e+06	1.02932e+07	4.75877e+06	5.90512e+06	6.87961e+06	6.00444e+06	1.08749e+07	1.59306e+07	5.83327e+06	4.70731e+06	1.14072e+07	2.9944e+06	4.85772e+06	6.16072e+06	4.18658e+06	1.05211e+07	1.03937e+07	7.20342e+06	9.63496e+06	5.36849e+06	5.72485e+06	1.24107e+07	1.87399e+07	NaN	9.82717e+06	5.29745e+06	4.32472e+06	9.60737e+06	NaN	0	2	NaN	NaN	14.41	751.7	573.2	573.2	3.86383e-15	5.11058e-16	0	0	1.39869e-13	1.75996e-14	0	0	NaN	60.73
P23246-1	SFPQ	High	[K].PGGGPGLSTPGGHPKPPHR.[G]	P23246-1 [218-236]	High	n/a		1	1	19	0	1802.94	1	NaN	137829	368123	NaN	282192	NaN	583808	NaN	NaN	NaN	NaN	662426	NaN	NaN	NaN	NaN	NaN	NaN	NaN	NaN	NaN	NaN	NaN	NaN	NaN	NaN	152978	NaN	NaN	NaN	NaN	NaN	NaN	NaN	NaN	NaN	NaN	NaN	NaN	NaN	NaN	NaN	NaN	NaN	376257	NaN	NaN	227756	NaN	NaN	NaN	NaN	1.1289e+06	965208	296048	NaN	NaN	NaN	484089	867393	NaN	NaN	344607	NaN	1551213	NaN	NaN	NaN	NaN	979309	NaN	1.11654e+06	NaN	NaN	NaN	1.32347e+06	959594	NaN	NaN	4.09886e+06	NaN	NaN	NaN	0	218	NaN	NaN	11.94	775.6	694.8	694.8	1.15974e-12	1.42311e-13	0	0	3.63172e-12	5.40638e-13	0	0	NaN	20.51
P49773	HINT1	High	[R].PGGDTIFGK.[I]	P49773 [13-21]	High	n/a		1	1	2	0	891.457	2	2.14124e+06	1.44767e+06	2.3701e+06	3.56479e+06	NaN	NaN	8.81575e+06	1.42626e+06	4.1844e+06	2.22956e+06	5.35374e+06	5.3224e+06	998523	1.81752e+06	980296	2.17296e+06	3.49937e+06	4.34712e+06	7.19695e+06	1.21745e+06	2.42012e+06	5.28423e+06	3.3356e+06	3.00047e+06	1.5805e+06	3.99743e+06	1.1006e+06	NaN	2.40651e+06	2.94262e+06	5.65264e+06	2.19377e+06	2.18708e+06	4.38506e+06	4.67416e+06	3.58387e+06	4.01341e+06	3.92674e+06	8.9781e+06	1.19156e+07	8.85775e+06	2.78338e+06	8.67187e+06	NaN	4.75595e+06	2.59822e+06	1.88198e+06	1.34793e+06	2.88329e+06	2.80034e+06	1.0213e+06	4.96516e+06	4.85105e+06	5.89704e+06	1.92543e+06	4.52017e+06	2.03142e+06	1.18146e+07	1.82675e+06	1.30825e+06	5.94954e+06	6.16592e+06	5.51967e+06	1.49977e+07	4.27801e+07	NaN	6.32929e+06	973487	876521	7.16147e+06	3.01142e+06	1.07597e+06	2.68907e+06	4.6808e+07	2.27792e+07	NaN	7.47406e+06	2.18595e+07	1.37028e+07	1.74715e+07	3.00823e+06	1.26116e+06	NaN	0	13	NaN	NaN	0.86	117.6	76.7	76.7	0.139412	0.00567024	0.00567022	0.0369752	0.742904	0.0611582	0.0611582	0.477289	NaN	50.85
A0A0B4J1V1	IGHV3-21	High	[K].PGGSLR.[L]	A0A0B4J1V1 [33-38]	High	n/a		1	1	1	0	586.331	0	NaN	NaN	NaN	NaN	NaN	NaN	90723.8	NaN	NaN	NaN	NaN	NaN	NaN	NaN	NaN	NaN	NaN	NaN	NaN	NaN	NaN	NaN	NaN	NaN	NaN	NaN	NaN	NaN	NaN	NaN	NaN	NaN	NaN	NaN	NaN	NaN	NaN	NaN	NaN	NaN	NaN	NaN	NaN	NaN	NaN	NaN	NaN	502484	NaN	NaN	NaN	NaN	NaN	NaN	NaN	NaN	NaN	NaN	NaN	NaN	NaN	NaN	NaN	NaN	NaN	NaN	NaN	NaN	NaN	NaN	NaN	NaN	NaN	NaN	NaN	NaN	NaN	NaN	337295	NaN	NaN	NaN	NaN	0	33	NaN	NaN	0.81	241.8	0.8	0.8	0.155551	0.00646564	0.00646555	0.02255	0.613643	0.0409411	0.0409411	0.347158	NaN	18.5
Q6ZWJ1-1	STXBP4	High	[R].SIPATLALESK.[E]	Q6ZWJ1-1 [473-483]	High	High		1	1	9	0	1129.65	1	NaN	NaN	NaN	NaN	NaN	NaN	NaN	NaN	NaN	NaN	NaN	NaN	NaN	NaN	795317	NaN	NaN	NaN	NaN	NaN	NaN	NaN	NaN	NaN	NaN	NaN	NaN	NaN	NaN	1.46296e+06	NaN	NaN	NaN	NaN	NaN	NaN	NaN	NaN	2.84913e+06	NaN	NaN	NaN	2.57054e+06	NaN	NaN	NaN	NaN	NaN	NaN	1.15217e+06	NaN	NaN	NaN	NaN	NaN	NaN	NaN	NaN	NaN	NaN	NaN	NaN	NaN	2.65445e+06	3.41414e+06	NaN	NaN	NaN	NaN	NaN	NaN	1.58922e+06	NaN	NaN	NaN	NaN	NaN	NaN	NaN	NaN	NaN	NaN	NaN	0	473	1.169e-05	8.345e-05	2.63	385.8	167.7	167.7	0.00234688	7.29044e-05	7.28277e-05	0.000452625	0.00734602	0.000173626	0.000173499	0.00204632	2.24	41.91
P35555	FBN1	High	[K].PGFQLASDGR.[Y]	P35555 [600-609]	High	n/a		1	1	3	0	1047.52	0	NaN	NaN	NaN	NaN	NaN	NaN	NaN	NaN	NaN	NaN	NaN	NaN	NaN	NaN	NaN	NaN	NaN	NaN	NaN	NaN	NaN	NaN	NaN	NaN	NaN	NaN	NaN	NaN	NaN	NaN	NaN	NaN	NaN	NaN	NaN	NaN	NaN	NaN	NaN	NaN	NaN	NaN	NaN	NaN	NaN	NaN	NaN	NaN	NaN	NaN	NaN	NaN	NaN	NaN	NaN	NaN	NaN	NaN	NaN	NaN	NaN	NaN	NaN	NaN	NaN	NaN	NaN	NaN	NaN	NaN	NaN	1.13605e+06	NaN	NaN	NaN	3.0001e+06	1.69019e+07	NaN	NaN	NaN	NaN	NaN	NaN	0	600	NaN	NaN	3.72	562.4	279.3	279.3	0.000190246	1.38468e-06	1.36458e-06	9.75372e-05	0.00152319	1.01227e-05	1.01197e-05	0.000230521	NaN	33.32
P55268	LAMB2	High	[K].PGFHGQAAR.[Q]	P55268 [1024-1032]	High	n/a		1	1	5	0	940.475	0	NaN	NaN	NaN	NaN	NaN	26971	NaN	NaN	NaN	NaN	NaN	NaN	NaN	NaN	NaN	NaN	NaN	NaN	137388	NaN	NaN	NaN	NaN	NaN	NaN	NaN	NaN	NaN	NaN	NaN	NaN	NaN	NaN	NaN	NaN	127375	NaN	147691	185124	541999	193417	NaN	128749	NaN	93191.5	NaN	NaN	NaN	NaN	274314	NaN	NaN	283779	NaN	NaN	259652	NaN	NaN	NaN	NaN	786275	282848	NaN	NaN	NaN	NaN	NaN	NaN	NaN	NaN	NaN	NaN	NaN	NaN	NaN	NaN	NaN	NaN	NaN	NaN	NaN	NaN	NaN	0	1024	NaN	NaN	3.7	447.8	198	198	0.000199741	1.38468e-06	1.35153e-06	9.68148e-05	0.00717988	0.000167401	0.000167382	0.00196695	NaN	17.49
P11047	LAMC1	High	[K].PGFFNLESSNPR.[G]	P11047 [479-490]	High	n/a		1	1	4	0	1364.66	0	NaN	NaN	NaN	NaN	NaN	2.71473e+06	NaN	1.49223e+06	NaN	NaN	NaN	NaN	NaN	NaN	NaN	1.00361e+06	NaN	345426	979844	NaN	NaN	NaN	NaN	NaN	NaN	NaN	NaN	894256	2.04532e+06	2.16305e+06	NaN	NaN	NaN	NaN	NaN	NaN	NaN	NaN	NaN	NaN	NaN	NaN	3.42099e+06	682259	2.65357e+06	NaN	840616	2.50243e+06	NaN	NaN	NaN	NaN	NaN	NaN	1.13598e+06	NaN	NaN	NaN	NaN	NaN	NaN	NaN	NaN	NaN	NaN	NaN	NaN	NaN	NaN	NaN	NaN	NaN	NaN	NaN	NaN	NaN	NaN	NaN	NaN	NaN	NaN	NaN	NaN	0	479	NaN	NaN	3.98	447.2	233.4	233.4	0.000104954	1.05545e-06	7.33554e-07	5.15703e-05	0.00378522	7.13734e-05	7.08036e-05	0.000991267	NaN	47.06
P08758	ANXA5	High	[R].SIPAYLAETLYYAMK.[G]	P08758 [246-260]	High	n/a	1xOxidation [M14]	1	1	3	0	1749.88	0	NaN	NaN	NaN	NaN	NaN	NaN	NaN	NaN	NaN	NaN	NaN	NaN	NaN	NaN	NaN	NaN	NaN	67157	NaN	NaN	NaN	NaN	NaN	NaN	NaN	1.02092e+07	NaN	NaN	NaN	NaN	NaN	4.7128e+06	1.07471e+07	NaN	NaN	9.70603e+06	NaN	2.80826e+07	NaN	NaN	6.39075e+06	NaN	NaN	NaN	NaN	NaN	NaN	NaN	NaN	403220	4.44883e+06	NaN	NaN	NaN	NaN	330854	NaN	563677	NaN	NaN	1.78367e+07	9.71558e+06	NaN	NaN	933279	NaN	238484	NaN	3.9233e+06	2.31075e+07	NaN	941973	843602	NaN	NaN	NaN	NaN	12428211	NaN	1.25628e+07	NaN	NaN	NaN	0	246	NaN	NaN	1.56	207.2	100.1	100.1	0.0272714	0.00109575	0.00109574	0.00661049	0.51027	0.0288222	0.0288222	0.249543	NaN	65.96
P08123	COL1A2	High	[RLKS].PGER.[G]	P08123 [153-156];[219-222];[570-573];[642-645];[711-714]	High	n/a		1	1	14	0	458.236	1	NaN	1.29589e+06	NaN	NaN	NaN	NaN	NaN	NaN	NaN	1.43417e+06	2.20609e+06	NaN	NaN	NaN	674365	368554	NaN	NaN	NaN	NaN	846731	6.10252e+06	1.3753e+06	NaN	3.1167e+06	2.08487e+06	2.21711e+06	NaN	NaN	3.42763e+06	1.16322e+06	1.17551e+06	NaN	NaN	NaN	3.39032e+06	7.09518e+06	NaN	2.34908e+06	2.70136e+06	1.95951e+06	1.4021e+06	4.25289e+06	534151	NaN	NaN	1.1479e+06	901623	NaN	2.04731e+06	1.43999e+06	NaN	3.26444e+06	1.51356e+06	555049	NaN	NaN	NaN	1.80408e+06	892826	1.93338e+07	5.18147e+06	NaN	2.9936e+06	9.56654e+06	NaN	1.95377e+06	1.16669e+06	2.80017e+06	3.08665e+06	NaN	2.74953e+06	2.61773e+06	6.35851e+06	1.66459e+06	5.11581e+06	6.50698e+06	1.18942e+07	2.82513e+06	5.94318e+06	5.09554e+06	6.20287e+06	NaN	0	153	NaN	NaN	2.35	267.7	267.7	267.7	0.0044734	0.000156542	0.000156275	0.00108925	0.14033	0.00490329	0.0049032	0.0399629	NaN	38.5
Q6UXB8-1	PI16	High	[K].PGELQATLDHTGHTSSK.[S]	Q6UXB8-1 [380-396]	High	n/a		1	1	22	0	1778.87	1	1.41844e+06	855695	NaN	NaN	NaN	599857	1.04063e+06	NaN	NaN	1.11346e+06	2.07486e+06	2.52749e+06	1.43132e+06	NaN	976507	NaN	NaN	114540	NaN	2.72856e+06	983828	4.06659e+06	1.4697e+06	NaN	3.35072e+06	1.64699e+06	2.11723e+06	1.87934e+06	1.24538e+07	2.28146e+06	9.96595e+06	NaN	2.45055e+06	9.7208e+06	9.66405e+06	1.7519e+06	870742	1.98098e+06	817925	NaN	1.24186e+06	1.74435e+06	1.37094e+06	282070	1.44181e+06	1.93151e+06	NaN	2.09303e+06	2.18866e+06	4.11362e+06	1.27279e+06	NaN	NaN	3.47891e+06	NaN	2.14394e+06	1.30795e+06	1.32958e+06	2.69753e+06	NaN	1.19445e+07	4.65335e+06	2.48301e+07	7.22918e+06	8.67335e+06	NaN	NaN	3.18412e+06	2.85253e+06	3.20778e+06	5.50113e+06	2.98763e+06	6.31173e+06	3.41647e+06	3.00196e+06	6.50163e+06	1.16689e+07	3.21457e+06	1.9053e+07	7.32889e+06	2.95042e+06	3.46049e+06	NaN	0	380	NaN	NaN	16	911.2	736.4	736.4	1.00325e-16	1.46435e-17	0	0	3.63172e-15	5.40689e-16	0	0	NaN	23.5
Q8IYS5	OSCAR	High	[K].PGEIAPLLFR.[D]	Q8IYS5 [67-76]	High	n/a		1	4	23	0	1112.65	0	NaN	NaN	NaN	NaN	NaN	NaN	440124	NaN	NaN	NaN	NaN	NaN	NaN	NaN	NaN	92356.1	145893	NaN	NaN	441502	NaN	NaN	NaN	NaN	NaN	NaN	180933	NaN	NaN	NaN	NaN	NaN	NaN	NaN	NaN	NaN	NaN	NaN	NaN	NaN	NaN	NaN	NaN	NaN	NaN	NaN	NaN	NaN	NaN	NaN	NaN	NaN	NaN	NaN	NaN	NaN	NaN	NaN	NaN	NaN	NaN	NaN	661132	690554	NaN	NaN	NaN	NaN	NaN	NaN	NaN	NaN	NaN	215527	NaN	NaN	NaN	NaN	NaN	NaN	NaN	1.02082e+06	NaN	0	67	NaN	NaN	7.31	554.4	408.9	408.9	4.90665e-08	4.16471e-09	0	0	3.92965e-07	4.24445e-08	0	0	NaN	56.42
P07602-1	PSAP	High	[K].SLPCDICK.[D]	P07602-1 [60-67]	High	High	2xCarbamidomethyl [C4;C7]	1	3	227	0	992.454	6	1.68657e+07	4.57415e+06	8.80117e+06	2.40105e+07	2.6119e+06	751999	1.8779e+06	1.25462e+06	1.97479e+06	1.40339e+07	5.11814e+07	1.36776e+07	1.35882e+07	2.21312e+07	4.06916e+06	1.36602e+06	7.17244e+06	3.8692e+06	4.78852e+06	1.66833e+07	1.7074e+07	2.19193e+07	8.11295e+06	5.44851e+06	5.00239e+06	7.57263e+06	9.94296e+06	3.49647e+06	3.95456e+06	4.09792e+06	3.13002e+07	1.98465e+07	2.60475e+07	2.71028e+07	4.55713e+07	1.54505e+07	1.20611e+07	4.71936e+07	5.7466e+07	7.67157e+07	1.67618e+07	NaN	3.60722e+06	229583	712542	2.41873e+06	255630767	4.56993e+06	2.54849e+07	1.35314e+07	6.39095e+06	1.18039e+07	2.62724e+07	2.36117e+07	4.04385e+07	4.98676e+06	2.11127e+06	2.54359e+07	1.97647e+07	8.53133e+06	2.05343e+08	5.26836e+07	7.38135e+07	4.11543e+07	2.79021e+07	1.59039e+06	1.00827e+07	9.9796e+06	5.44318e+06	2.26028e+07	1.37182e+07	1.07129e+07	2.95211e+06	1.25469e+06	4.58648e+06	3.24813e+07	509360632	7.98005e+07	3.13073e+08	1.32254e+08	3.94582e+08	5.25362e+07	NaN	0	0	3.297e-05	0.0005267	4.63	365.9	244.6	244.6	2.36334e-05	1.05545e-06	9.43024e-07	6.19157e-05	0.000854797	4.24415e-06	4.11682e-06	0.000122026	1.38	28.03
Q04828	AKR1C1	High	[K].PGEEVIPK.[D]	Q04828 [124-131]	High	n/a		1	1	21	0	868.477	1	713852	745171	456968	772600	NaN	1.30246e+06	1.54783e+06	NaN	NaN	NaN	1.07953e+06	2.48e+06	NaN	471808	511413	392881	769441	NaN	1.53158e+06	1.08401e+06	2.0114e+06	662369	448115	NaN	813661	713635	1.33334e+06	361042	2.25524e+06	1.58887e+06	1.14535e+06	672276	2.13397e+06	2.95541e+06	278937	777423	1.31568e+06	1.27119e+06	1.26622e+06	2.61669e+06	NaN	NaN	1.34819e+06	283558	1.6932e+06	496083	1.36554e+06	2.32461e+06	870770	NaN	1.76541e+06	NaN	2.95861e+06	2.02374e+06	487210	2.06252e+06	392686	2.74214e+06	4.25596e+06	2.70158e+06	NaN	6.16829e+06	3.38609e+06	958311	941645	NaN	1.14707e+06	560850	1.45234e+06	2.96672e+07	1.52042e+06	3.16423e+06	3.4421e+06	4.5465e+06	1.3468e+06	1.8488e+06	NaN	2.08095e+06	2.28996e+06	NaN	NaN	1.15152e+06	NaN	0	124	NaN	NaN	3.47	474.5	168.8	168.8	0.00033955	1.91405e-06	1.91229e-06	9.16548e-05	0.00271795	2.98855e-05	2.97898e-05	0.000364204	NaN	25.33
P42330	AKR1C3	High	[K].PGEELSPTDENGK.[V]	P42330 [124-136]	High	n/a		1	1	3	0	1372.62	1	NaN	393554	NaN	NaN	NaN	NaN	NaN	NaN	NaN	NaN	NaN	1.13582e+06	NaN	NaN	NaN	NaN	NaN	NaN	NaN	NaN	NaN	NaN	NaN	NaN	NaN	NaN	NaN	NaN	NaN	NaN	NaN	NaN	NaN	2.35609e+06	NaN	468754	NaN	NaN	NaN	NaN	NaN	NaN	NaN	NaN	NaN	NaN	701501	NaN	NaN	NaN	NaN	NaN	NaN	NaN	280117	NaN	NaN	776081	NaN	NaN	NaN	NaN	NaN	NaN	NaN	NaN	NaN	NaN	652396	NaN	NaN	NaN	NaN	1.37799e+06	NaN	NaN	NaN	4.96703e+06	NaN	NaN	NaN	NaN	NaN	0	124	NaN	NaN	9.91	600.3	426.5	426.5	1.22285e-10	1.17013e-11	0	0	4.42667e-09	3.90365e-10	0	0	NaN	23.28
Q9NZV1	CRIM1	High	[K].PGECCDLYECK.[P]	Q9NZV1 [238-248]	High	n/a	3xCarbamidomethyl [C4;C10];C5	1	1	1	0	1430.54	0	NaN	NaN	NaN	NaN	NaN	NaN	NaN	NaN	NaN	NaN	NaN	NaN	NaN	NaN	NaN	NaN	NaN	NaN	NaN	NaN	NaN	NaN	NaN	NaN	NaN	NaN	NaN	NaN	NaN	NaN	NaN	NaN	NaN	NaN	NaN	NaN	NaN	NaN	NaN	NaN	NaN	NaN	NaN	NaN	NaN	NaN	NaN	NaN	NaN	NaN	1.49374e+06	NaN	NaN	NaN	NaN	NaN	NaN	NaN	NaN	NaN	NaN	NaN	NaN	NaN	NaN	NaN	NaN	NaN	NaN	NaN	NaN	NaN	NaN	NaN	NaN	NaN	NaN	NaN	NaN	NaN	NaN	NaN	NaN	0	238	NaN	NaN	8.04	536.1	397	397	9.13528e-09	8.1999e-10	0	0	3.30693e-07	3.22047e-08	0	0	NaN	26.86
Q15642-3	TRIP10	High	[R].PGDVEFEDFSQPMNR.[A]	Q15642-3 [279-293]	High	n/a		1	1	24	0	1767.76	2	1.13877e+07	1.96646e+06	2.94219e+06	1.4026e+06	NaN	1.00866e+06	1.5041e+06	536585	NaN	662452	6.35334e+07	NaN	1.05215e+06	1.24134e+07	4.07957e+06	3.79391e+06	5.4394e+06	5.49526e+06	5.44837e+06	2.88446e+06	3.75304e+06	3.97779e+06	NaN	NaN	1.56408e+06	1.82896e+06	5.80395e+06	4.99538e+06	6.60106e+06	8.12846e+06	5.29609e+06	6.35376e+06	1.96613e+06	1.18124e+06	2.23735e+07	561560	NaN	1.96419e+06	2.27095e+06	2.92261e+06	6.83612e+06	NaN	NaN	NaN	NaN	870082	810983	NaN	646441	NaN	2.80077e+06	3.11089e+06	1.7237e+06	NaN	4.79703e+06	3.53633e+06	4.12571e+06	1.3805e+06	1.86619e+06	5.43627e+06	NaN	1.42173e+06	5.85693e+07	NaN	1.55133e+06	NaN	NaN	1.33665e+06	2.16576e+06	2.48932e+06	NaN	4.06688e+06	5.58017e+06	NaN	864480	NaN	NaN	4.22769e+06	15956703	NaN	5.7555e+07	1.27453e+08	NaN	0	279	NaN	NaN	1.05	28.4	28.4	28.4	0.0900477	0.00324855	0.00324854	0.019524	0.579057	0.0369028	0.0369026	0.317541	NaN	52.93
P08603-1	CFH	High	[K].PGFTIVGPNSVQCYHFGLSPDLPICK.[E]	P08603-1 [599-624]	High	n/a	2xCarbamidomethyl [C13;C25]	1	1	209	0	2903.42	4	4.47035e+06	2.89325e+06	3.08385e+06	3.18801e+06	4.36865e+06	1.40271e+06	6.30154e+06	3.01187e+06	5.41306e+06	1.92025e+06	4.18617e+06	9.7297e+06	1.46774e+06	2.25929e+06	497010	1.24641e+06	3.23119e+06	1.12548e+06	3.84424e+06	884016	351966	8.92531e+06	713676	5.23285e+07	1.83947e+06	3.66399e+06	2.13986e+06	311430	448141	3.30359e+06	2.38016e+06	408837	NaN	4.33523e+06	1.57149e+06	1.48441e+06	9.3586e+06	4.93825e+06	3.4976e+06	12649285	5.82954e+06	1.36934e+07	4.79077e+06	907951	1.8991e+06	3.48708e+06	2.53114e+06	3.64129e+06	5.74186e+06	2.73635e+07	4.07971e+06	1.81804e+07	6.61643e+06	8.57909e+06	740981	1.47115e+06	588342	1.35836e+07	2.49362e+06	5.01261e+06	1.09043e+07	4.99466e+06	5.89969e+06	6.53893e+06	7.20535e+06	1.14559e+07	4.62417e+06	3.27957e+06	3.96994e+06	8.50914e+06	7.61029e+06	2.34059e+06	808422	543875	3.04922e+06	1.31753e+07	1.45885e+07	2.25496e+06	1.81022e+07	4.38079e+06	1.80052e+06	3.83621e+06	NaN	0	599	NaN	NaN	20.29	1051.7	1051.7	1051.7	5.07312e-21	6.74015e-22	0	0	1.83645e-19	2.55604e-20	0	0	NaN	64.79
P43034	PAFAH1B1	High	[K].PGPFLLSGSR.[D]	P43034 [307-316]	High	n/a		1	1	22	0	1030.57	3	2.27221e+06	3.51288e+06	2.17439e+06	4.83464e+06	2.85187e+06	4.16184e+06	1.72415e+06	810268	775488	4.71436e+06	4.85423e+06	5.48607e+06	1.15205e+07	675985	5.00407e+06	4.93815e+06	6.3458e+06	2.0177e+06	2.7746e+06	5.2927e+06	3.41598e+06	3.04146e+06	4.28023e+06	1.66999e+06	4.65834e+06	6.22205e+06	1.02274e+07	3.36197e+06	4.7706e+06	1.39509e+06	3.03245e+06	1.17995e+07	6.24588e+06	3.26772e+06	4.21205e+06	1.09943e+06	3.31564e+06	2.09807e+06	5.69957e+06	4.15669e+06	645789	4.47415e+06	3.73223e+06	1.7152e+06	3.36477e+06	2.61644e+06	2.34156e+06	2.38641e+06	4.3957e+06	4.08089e+06	5.83603e+06	1.89133e+06	2.66382e+06	4.5321e+06	5.43984e+06	3.62969e+06	4.01729e+06	4.646e+06	1.35177e+06	5.17992e+06	8.9253e+06	4.59137e+06	4.79551e+06	4.4629e+06	3.7537e+06	1.61257e+06	3.44279e+06	4.81988e+06	3.63868e+06	3.74347e+06	6.6614e+06	2.58067e+06	2.36862e+06	1.11735e+06	3.66391e+06	5.0245e+06	2.52818e+06	3.10354e+06	5.74022e+06	NaN	NaN	5.2581e+06	NaN	0	307	NaN	NaN	2.53	350.9	184.3	184.3	0.00296465	0.000104954	0.000104904	0.000881996	0.0236326	0.00062129	0.000621243	0.0057734	NaN	43.7
P00439	PAH	High	[R].SLPALTNIIK.[I]	P00439 [87-96]	High	High		1	1	2	0	1069.66	0	NaN	NaN	NaN	NaN	NaN	NaN	NaN	NaN	NaN	NaN	NaN	NaN	NaN	NaN	NaN	NaN	NaN	NaN	NaN	NaN	NaN	NaN	NaN	NaN	NaN	NaN	NaN	NaN	NaN	NaN	NaN	NaN	NaN	NaN	NaN	NaN	NaN	NaN	NaN	NaN	NaN	NaN	NaN	NaN	NaN	NaN	NaN	NaN	NaN	NaN	NaN	NaN	NaN	NaN	NaN	NaN	NaN	NaN	NaN	NaN	NaN	NaN	NaN	NaN	NaN	NaN	NaN	NaN	NaN	NaN	NaN	NaN	NaN	2.1156e+06	NaN	NaN	NaN	NaN	NaN	NaN	NaN	NaN	NaN	0	0	0.0002243	0.002558	1.95	233.4	77.1	77.1	0.0111353	0.000421193	0.000421023	0.00288521	0.293516	0.012902	0.012902	0.10883	1.33	53.29
P54802	NAGLU	High	[K].PGLDTYSLGGGGAAR.[V]	P54802 [60-74]	High	n/a		1	1	237	0	1391.69	8	6.13217e+06	2.45498e+07	1.50934e+07	2.44486e+07	5.65404e+06	1.32413e+07	7.90355e+07	3.78795e+07	2.72306e+07	1.08762e+07	6.32877e+07	4.59087e+06	7.87893e+06	1.48208e+07	3.66494e+06	3.68283e+06	1.09645e+07	2.02656e+07	9.77435e+07	2.74208e+07	1.79524e+07	4.49811e+07	6.34406e+06	6.89771e+06	2.2005e+07	4.28577e+07	1.42613e+07	8.94215e+06	1.25216e+07	1.05357e+08	2.75781e+07	2.53276e+07	2.05171e+07	2.46211e+07	4.80057e+07	9.20259e+07	8.5062e+06	3.45979e+07	3.75545e+07	6.79451e+07	4.17698e+07	8.24651e+06	2.92461e+07	2.20139e+06	5.56238e+06	4.54796e+07	8.93624e+06	2.7494e+07	1.67749e+07	55134421	1.17576e+07	2.93743e+06	1.15464e+07	5.68365e+07	4.41794e+06	7.41447e+07	8.82582e+06	1.80909e+07	1.31346e+07	2.64382e+07	45304593	4.68063e+07	1.00082e+07	5.81219e+07	3.59638e+07	3.6748e+07	3.78283e+07	1.01819e+07	4.74949e+06	6.78603e+07	1.21378e+07	5.34885e+07	6.97901e+06	6.78521e+07	1.41003e+08	3.99383e+07	9.53693e+07	7.31267e+07	1.86578e+08	100199984	2.08087e+07	6.17387e+07	NaN	0	60	NaN	NaN	15.83	861.2	651.8	651.8	1.49503e-16	2.13581e-17	0	0	5.41193e-15	7.4101e-16	0	0	NaN	38.34
Q9UQ80	PA2G4	High	[K].PGNQNTQVTEAWNK.[V]	Q9UQ80 [159-172]	High	n/a		1	2	2	0	1586.76	0	NaN	923213	NaN	3.58033e+06	NaN	NaN	NaN	508073	NaN	1.13587e+06	NaN	1.93926e+06	NaN	NaN	538606	401586	NaN	305162	1.11089e+06	622020	NaN	1.60752e+06	NaN	NaN	514996	3.10453e+06	NaN	NaN	1.95379e+06	NaN	1.98498e+06	NaN	615179	NaN	NaN	487501	826144	NaN	NaN	NaN	NaN	NaN	NaN	NaN	1.2984e+06	NaN	NaN	1.75958e+06	NaN	1.70898e+06	NaN	NaN	1.47353e+06	1.80436e+06	576824	2.17038e+06	574339	1.9458e+06	NaN	1.10009e+06	NaN	NaN	1.55678e+06	NaN	NaN	NaN	1.36188e+06	953615	972180	5.2139e+06	1.23618e+06	1.54535e+06	3.54092e+06	1.77741e+06	936423	2.31686e+06	NaN	NaN	NaN	2.66073e+06	NaN	1.56217e+06	NaN	0	159	NaN	NaN	12.17	729.2	594.3	594.3	6.75745e-13	8.22832e-14	0	0	5.41193e-12	8.6472e-13	0	0	NaN	28.7
Q15831-2	STK11	High	[K].PGNLLLTTGGTLK.[I]	Q15831-2 [179-191]	High	n/a		1	1	10	0	1284.75	1	711301	448934	NaN	NaN	NaN	NaN	NaN	NaN	NaN	NaN	4.35084e+06	3.73151e+06	NaN	NaN	747472	NaN	NaN	NaN	NaN	NaN	NaN	1.38102e+06	691824	NaN	NaN	1.34581e+06	340868	NaN	919983	1.7429e+06	NaN	NaN	NaN	NaN	NaN	868909	648724	NaN	2.71239e+06	NaN	NaN	NaN	3.5625e+06	NaN	NaN	NaN	NaN	NaN	752934	NaN	NaN	NaN	NaN	4.91324e+06	445252	1.85134e+06	NaN	1.87792e+06	NaN	NaN	NaN	4.90412e+06	NaN	3.19471e+06	NaN	NaN	804974	NaN	NaN	1.42125e+06	NaN	NaN	1.34884e+06	1.26413e+06	1.4157e+06	1.49872e+06	2.92806e+06	NaN	6.74363e+06	NaN	NaN	NaN	NaN	0	179	NaN	NaN	7.65	541.8	408.9	408.9	2.25838e-08	2.05348e-09	0	0	1.8087e-07	1.47083e-08	0	0	NaN	45.22
Q9HB21-1	PLEKHA1	High	[K].PGNFK.[V]	Q9HB21-1 [353-357]	High	n/a		1	1	3	0	562.298	0	73313.9	NaN	421352	762497	480774	NaN	114474	311493	237868	346987	277980	NaN	NaN	163706	481953	NaN	NaN	214543	718921	1.36851e+06	1.575e+06	1.27948e+06	NaN	NaN	NaN	368733	474727	NaN	NaN	NaN	722533	630256	134583	NaN	812118	366509	1.14057e+06	2.80325e+06	NaN	797691	563735	383006	436766	298611	NaN	1.10949e+06	NaN	1.28436e+06	NaN	235730	896412	2.85143e+06	3.95052e+06	7.8485e+06	96050.9	218969	NaN	959629	2.93847e+06	662259	NaN	1.13642e+06	NaN	NaN	403343	NaN	NaN	NaN	NaN	NaN	NaN	2.97832e+07	NaN	NaN	NaN	NaN	NaN	459986	841362	743303	NaN	NaN	NaN	0	353	NaN	NaN	0.97	319.4	49.6	49.6	0.106917	0.0042181	0.00421802	0.0266155	0.326264	0.015221	0.015221	0.129644	NaN	44.65
P68104	EEF1A1	High	[K].PGMVVTFAPVNVTTEVK.[S]	P68104 [274-290]	High	n/a	1xOxidation [M3]	1	1	212	0	1804.95	4	6.54157e+06	3.87959e+06	3.34738e+06	8.14355e+06	2.09761e+06	4.81655e+06	9.45264e+06	5.01405e+06	7.36883e+06	8.17715e+06	7.36191e+06	2.01484e+07	7.65198e+06	2.59047e+06	9.38739e+06	3.55208e+06	2.96317e+06	3.58309e+06	1.99233e+07	5.19457e+06	5.35633e+06	7.77805e+06	5.48596e+06	1.48405e+07	8.67485e+06	8.05193e+06	8.87314e+06	4.06077e+06	1.89057e+07	3.10594e+07	3.00502e+06	7.51651e+06	9.05122e+06	8.62394e+06	5.06068e+06	9.76561e+06	1.50635e+07	1.8305e+07	6.7814e+06	1.16808e+07	5.17346e+06	1.22008e+07	2.03605e+07	3.62875e+06	1.58822e+07	5.70625e+06	6.64453e+06	1.0524e+07	9.80482e+06	1.25282e+07	8.41827e+06	7.195e+06	3.45138e+06	9.21349e+06	5.78604e+06	2.33944e+07	4.94552e+06	9.24794e+06	1.30209e+06	9.71016e+06	7.79507e+06	1.15633e+07	1.19376e+07	1.95201e+06	1.27986e+07	7.57412e+06	4.84613e+06	3.52769e+06	5.94899e+06	1.06499e+07	1.23883e+07	5.56191e+06	1.48679e+07	7.87529e+06	5.28478e+06	7.99047e+06	4.69089e+06	1.0566e+07	3.80484e+06	2.03423e+06	NaN	8.23518e+06	NaN	0	274	NaN	NaN	14.1	752.7	619.1	619.1	7.86287e-15	1.11224e-15	0	0	2.84633e-13	4.19518e-14	0	0	NaN	56.99
P68104	EEF1A1	High	[K].PGMVVTFAPVNVTTEVK.[S]	P68104 [274-290]	High	n/a		1	1	390	0	1788.96	5	8.72631e+06	3.47766e+06	1.02014e+07	9.28901e+06	2.09758e+06	5.13083e+06	6.47878e+06	3.29964e+06	8.10202e+06	6.14223e+06	1.47715e+07	3.06555e+07	4.2548e+06	7.53898e+06	1.22568e+07	1.43935e+06	599100	1.93255e+06	3.06975e+07	3.00107e+06	2.24269e+06	1.51006e+07	3.98633e+06	1.921e+07	8.10103e+06	5.86951e+06	8.0781e+06	3.3394e+06	17999281	2.51016e+07	2.17093e+06	3.53389e+06	5.97476e+06	2.08575e+07	4.99156e+06	3.50416e+06	1.55476e+07	1.41766e+07	1.56976e+07	2.99829e+07	1.4161e+07	1.29016e+07	2.06222e+07	2.88969e+06	1.367e+07	4.50562e+06	1.07087e+07	2.153e+07	1.02384e+07	3.17162e+07	1.29304e+07	9.34253e+06	1.24974e+07	1.16158e+07	5.62649e+06	1.8838e+07	4.10374e+06	1.31493e+07	4.27628e+06	7.18077e+06	2.1638e+07	2.4056e+07	1.67225e+07	1.95679e+07	1.99961e+07	1.04796e+07	1.0957e+07	6.18171e+06	8.24752e+06	2.98354e+07	1.76974e+07	6.32489e+06	1.92859e+07	1.49987e+07	1.15598e+07	2.86967e+07	2.9106e+07	1.62286e+07	2.37691e+07	1.72196e+07	5.53372e+06	1.58651e+07	NaN	0	274	NaN	NaN	14.93	806.2	692.5	692.5	1.17662e-15	1.6647e-16	0	0	4.2593e-14	6.3189e-15	0	0	NaN	58.53
P13716-1	ALAD	High	[K].PGMPYLDIVR.[E]	P13716-1 [253-262]	High	n/a		1	1	10	0	1160.61	0	264517	293490	NaN	1.82881e+06	NaN	NaN	1.37742e+06	303322	NaN	NaN	1.20269e+06	871078	NaN	NaN	NaN	NaN	NaN	NaN	1.17972e+06	NaN	NaN	542694	NaN	NaN	299495	1.02719e+06	NaN	NaN	NaN	3.04082e+06	NaN	523990	328622	2.06871e+06	471238	447624	NaN	788275	1.04484e+06	1.33099e+06	1.6776e+06	1.51606e+06	1.11967e+06	NaN	393443	NaN	NaN	1.13991e+06	434930	NaN	NaN	NaN	NaN	1.30863e+06	NaN	2.46201e+06	283973	1.75676e+06	756449	NaN	2.31709e+06	1.29695e+06	1.82586e+06	2.74417e+06	1.14833e+06	NaN	1.03935e+06	802901	711714	822877	646794	2.23515e+06	1.93977e+06	1.05787e+06	NaN	1.87546e+06	6.1892e+06	NaN	NaN	NaN	NaN	NaN	NaN	0	253	NaN	NaN	3.45	335.4	253.7	253.7	0.000356946	1.91405e-06	1.89427e-06	9.05469e-05	0.00285712	3.86274e-05	3.86153e-05	0.00054882	NaN	53.35
P01024	C3	High	[K].PGMPFDLMVFVTNPDGSPAYRVPVAVQGEDTVQSLTQGDGVAK.[L]	P01024 [366-408]	High	n/a	1xOxidation [M3]	1	1	2	1	4506.2	0	NaN	NaN	NaN	139834	NaN	213488	NaN	NaN	NaN	255804	166874	NaN	NaN	NaN	NaN	NaN	NaN	NaN	NaN	NaN	NaN	NaN	NaN	NaN	183759	216496	192246	712578	NaN	1.62665e+06	NaN	NaN	NaN	NaN	NaN	NaN	NaN	142290	196032	NaN	NaN	NaN	1.46198e+06	NaN	335932	NaN	227294	364617	NaN	NaN	373942	295235	350124	NaN	NaN	NaN	NaN	1.1816e+06	NaN	NaN	NaN	NaN	NaN	NaN	NaN	NaN	151460	NaN	NaN	NaN	123191	NaN	NaN	198093	192594	NaN	NaN	NaN	NaN	NaN	NaN	NaN	NaN	0	366	NaN	NaN	10.88	651.2	572.7	42.9	1.30828e-11	1.56515e-12	0	0	4.73594e-10	5.63626e-11	0	0	NaN	69.68
P01024	C3	High	[K].PGMPFDLMVFVTNPDGSPAYRVPVAVQGEDTVQSLTQGDGVAK.[L]	P01024 [366-408]	High	n/a		1	1	5	1	4490.2	1	NaN	NaN	NaN	NaN	401306	NaN	NaN	299792	NaN	825843	NaN	1.33672e+06	NaN	NaN	189354	300003	207129	NaN	537255	NaN	NaN	NaN	NaN	NaN	NaN	NaN	NaN	538671	NaN	2.58583e+06	NaN	NaN	NaN	NaN	NaN	NaN	NaN	NaN	NaN	NaN	NaN	NaN	NaN	NaN	NaN	NaN	NaN	NaN	NaN	NaN	NaN	NaN	NaN	NaN	456012	162371	146827	NaN	NaN	NaN	NaN	NaN	NaN	NaN	NaN	NaN	NaN	NaN	NaN	NaN	NaN	298507	575660	NaN	NaN	NaN	NaN	NaN	NaN	NaN	NaN	NaN	NaN	1	366	NaN	NaN	16.06	913.2	913.2	913.2	8.74276e-17	1.28278e-17	0	0	3.16484e-15	4.92593e-16	0	0	NaN	69.07
P01024	C3	High	[K].PGMPFDLMVFVTNPDGSPAYR.[V]	P01024 [366-386]	High	n/a	1xOxidation [M]	1	1	3	0	2327.08	0	NaN	NaN	NaN	NaN	NaN	294330	570829	NaN	619917	NaN	NaN	321299	NaN	NaN	NaN	NaN	NaN	NaN	NaN	NaN	NaN	NaN	NaN	1.64414e+06	NaN	NaN	NaN	NaN	NaN	NaN	NaN	NaN	NaN	NaN	NaN	NaN	NaN	1.51887e+06	NaN	2.53846e+06	NaN	782392	455719	NaN	234099	323799	NaN	2.58467e+06	NaN	NaN	NaN	NaN	NaN	NaN	224978	NaN	NaN	3.83575e+06	NaN	NaN	NaN	NaN	NaN	NaN	NaN	1.6662e+06	NaN	NaN	NaN	1.24255e+06	NaN	NaN	NaN	NaN	NaN	NaN	NaN	NaN	NaN	NaN	NaN	NaN	NaN	0	366	NaN	NaN	12.41	671.6	569	36.8	3.86383e-13	5.3416e-14	0	0	1.39869e-11	1.94341e-12	0	0	NaN	68.25
P01024	C3	High	[K].PGMPFDLMVFVTNPDGSPAYR.[V]	P01024 [366-386]	High	n/a		1	1	9	0	2311.09	1	NaN	NaN	NaN	195175	NaN	NaN	NaN	NaN	NaN	NaN	NaN	NaN	NaN	NaN	NaN	197255	737431	510665	583633	205370	NaN	NaN	NaN	NaN	NaN	110815	NaN	NaN	NaN	1.16512e+06	NaN	NaN	NaN	NaN	NaN	NaN	804783	8.04883e+06	159300	1.12375e+07	310813	1.52692e+06	1.95008e+06	NaN	1.0818e+06	171657	NaN	1.36799e+07	119726	NaN	311883	593274	103989	8.75486e+06	NaN	NaN	NaN	2.22538e+07	130291	346160	NaN	NaN	NaN	NaN	NaN	363318	NaN	304588	429305	5.11996e+06	249224	NaN	NaN	NaN	NaN	1.24558e+06	NaN	397195	NaN	NaN	NaN	NaN	NaN	0	366	NaN	NaN	13.41	726.2	699.3	699.3	3.86383e-14	5.28482e-15	0	0	1.39869e-12	1.87668e-13	0	0	NaN	69.23
Q6UVK1	CSPG4	High	[K].SLNSASYLYEVMERPR.[H]	Q6UVK1 [926-941]	High	n/a		1	1	1	0	1914.94	0	604157	NaN	NaN	NaN	NaN	NaN	1.14427e+06	NaN	6.72742e+06	NaN	1.84578e+06	NaN	813966	NaN	NaN	NaN	NaN	NaN	NaN	766040	NaN	NaN	NaN	NaN	NaN	NaN	NaN	NaN	NaN	NaN	2.90151e+06	NaN	NaN	NaN	NaN	NaN	NaN	NaN	NaN	NaN	NaN	NaN	NaN	NaN	NaN	NaN	NaN	NaN	NaN	NaN	NaN	NaN	NaN	NaN	NaN	NaN	NaN	NaN	NaN	NaN	NaN	NaN	NaN	1.12867e+06	NaN	NaN	NaN	NaN	NaN	NaN	NaN	NaN	NaN	NaN	NaN	NaN	3.58956e+06	3.11878e+06	4.32254e+06	NaN	2.95643e+06	3.47359e+06	NaN	0	926	NaN	NaN	1.24	94.9	61.2	61.2	0.0570313	0.00192325	0.00192325	0.0111343	0.691578	0.0514616	0.0514616	0.420051	NaN	46.64
Q8TE68-1	EPS8L1	High	[R].SLNSTPPPPPAPAPAPPPALARPR.[W]	Q8TE68-1 [549-572]	High	High		1	3	2	0	2369.31	0	NaN	NaN	NaN	NaN	NaN	1.05121e+06	NaN	NaN	NaN	NaN	NaN	1.63259e+06	NaN	NaN	NaN	NaN	1.02395e+06	NaN	1.08999e+06	NaN	NaN	NaN	NaN	NaN	NaN	NaN	1.15147e+06	NaN	NaN	NaN	NaN	NaN	NaN	NaN	NaN	NaN	NaN	NaN	1.28035e+06	NaN	NaN	NaN	1.95931e+06	NaN	NaN	NaN	NaN	NaN	NaN	1.14147e+06	NaN	NaN	NaN	NaN	NaN	1.99651e+06	NaN	NaN	NaN	NaN	NaN	NaN	NaN	NaN	1.88695e+06	NaN	NaN	1.06615e+06	NaN	2.3281e+06	NaN	NaN	1.50698e+06	NaN	NaN	NaN	NaN	NaN	NaN	NaN	NaN	1.61407e+06	NaN	0	549	1.912e-06	6.107e-09	13.08	720.4	684.6	684.6	8.29703e-14	1.27283e-14	0	0	3.00349e-12	4.92611e-13	0	0	4.77	41.61
Q8IZJ3-2	CPAMD8	High	[K].PGLAYVGK.[V]	Q8IZJ3-2 [358-365]	High	n/a		1	1	2	0	804.461	1	NaN	311556	NaN	NaN	NaN	NaN	2.56357e+06	NaN	1.39058e+06	NaN	2.21358e+06	NaN	288493	NaN	NaN	310513	NaN	NaN	1.79039e+06	NaN	NaN	1.00755e+06	NaN	NaN	NaN	NaN	NaN	254435	NaN	NaN	NaN	NaN	NaN	NaN	NaN	NaN	NaN	NaN	NaN	NaN	NaN	NaN	NaN	NaN	NaN	280345	NaN	NaN	973425	NaN	NaN	NaN	1.4487e+06	NaN	NaN	NaN	NaN	NaN	NaN	NaN	5.45555e+06	3.92312e+06	NaN	NaN	1.14537e+06	853849	NaN	NaN	NaN	3.01277e+06	1.37758e+06	1.17038e+06	NaN	978590	1.89455e+06	NaN	NaN	NaN	4.06691e+06	3.15958e+08	NaN	NaN	NaN	0	358	NaN	NaN	3.48	357.3	171.6	171.6	0.000334197	1.38468e-06	1.2785e-06	9.21447e-05	0.0119568	0.000318139	0.000318129	0.00319542	NaN	28.62
O75354-1	ENTPD6	High	[K].PGLSAYADDVEK.[S]	O75354-1 [140-151]	High	n/a		1	1	29	0	1264.61	0	NaN	NaN	NaN	NaN	NaN	NaN	NaN	NaN	NaN	NaN	NaN	NaN	NaN	NaN	NaN	NaN	1.13647e+06	NaN	NaN	NaN	NaN	NaN	NaN	NaN	NaN	NaN	NaN	1.32154e+06	NaN	NaN	NaN	NaN	NaN	NaN	1.08917e+06	556616	579057	NaN	2.71199e+06	NaN	NaN	2.38634e+06	NaN	NaN	NaN	1.0135e+06	4.99091e+06	611609	NaN	NaN	NaN	NaN	1.50906e+06	NaN	NaN	NaN	878289	NaN	1.62574e+06	NaN	NaN	3.14369e+06	NaN	NaN	NaN	NaN	NaN	NaN	NaN	NaN	NaN	NaN	NaN	2.88507e+06	NaN	NaN	NaN	NaN	NaN	NaN	NaN	NaN	NaN	0	140	NaN	NaN	12.17	707.6	477.5	477.5	6.75745e-13	8.1973e-14	0	0	5.41193e-12	8.13168e-13	0	0	NaN	36
P55287-1	CDH11	High	[R].PGLR.[P]	P55287-1 [706-709]	High	n/a		1	1	5	0	442.277	0	NaN	NaN	NaN	NaN	NaN	NaN	NaN	NaN	NaN	NaN	NaN	NaN	NaN	NaN	NaN	NaN	NaN	NaN	NaN	NaN	NaN	248444	NaN	NaN	NaN	NaN	NaN	NaN	NaN	NaN	NaN	NaN	NaN	1.25988e+06	NaN	NaN	NaN	NaN	NaN	NaN	NaN	NaN	NaN	NaN	NaN	NaN	NaN	NaN	NaN	NaN	NaN	NaN	NaN	NaN	NaN	NaN	NaN	NaN	NaN	NaN	NaN	NaN	NaN	965087	765688	NaN	657882	NaN	NaN	NaN	NaN	1.36622e+06	125833	NaN	533545	4.19577e+06	NaN	1.51098e+06	2.76371e+06	1.19928e+06	NaN	NaN	NaN	0	706	NaN	NaN	1.49	181.9	181.9	181.9	0.0320384	0.00121464	0.00121451	0.0071934	0.551511	0.0330356	0.0330338	0.284836	NaN	22.85
P01031	C5	High	[K].PGIPYPIK.[V]	P01031 [365-372]	High	n/a		1	1	69	0	884.524	2	6.31123e+06	4.52803e+06	6.51079e+06	8.07451e+06	7.01482e+06	6.30846e+06	5.96857e+06	4.56988e+06	5.16763e+06	2.41484e+06	6.20596e+06	5.94515e+06	2.09829e+06	2.25985e+06	2.18852e+06	1.41726e+06	3.51755e+06	915052	5.05324e+06	158580	944534	1.10665e+07	7.67184e+06	6.70572e+06	5.25637e+06	6.6495e+06	3.85271e+06	1.03246e+06	2.87781e+06	1.57617e+07	NaN	NaN	923065	NaN	4406192	7.34031e+06	8.63361e+06	2.62619e+07	1.06731e+07	3.90897e+07	8.57577e+06	8.90261e+06	2.14986e+07	5.55518e+06	1.33846e+07	5.73394e+06	6.75589e+06	3.00574e+07	2.21901e+06	5.01478e+06	2.92835e+06	7.21613e+06	5.61317e+06	7.5111e+06	1.93907e+06	5.98344e+06	1.13729e+06	2.68422e+07	111382	5.37789e+06	6.3568e+06	5.19499e+06	9.09676e+06	1.1119e+07	8.08186e+06	2.59042e+06	8.52093e+06	2.65005e+06	3.3438e+06	2.87976e+06	4.37827e+06	4.30235e+06	2.81583e+06	5.67569e+06	5.46568e+06	2.7004e+06	5.0409e+06	4.96692e+06	NaN	NaN	916806	3.08388e+06	NaN	0	365	NaN	NaN	6.43	539.5	250.7	250.7	3.73629e-07	3.15073e-08	0	0	1.3525e-05	1.89086e-06	1.63557e-06	6.87711e-05	NaN	39.89
Q9NQX3	GPHN	High	[K].PGLPTTFATLDIDGVRK.[I]	Q9NQX3 [603-619]	High	n/a		1	2	3	1	1800.99	0	NaN	NaN	NaN	NaN	NaN	NaN	NaN	265273	NaN	NaN	NaN	NaN	NaN	494987	293625	510463	NaN	NaN	NaN	NaN	325247	NaN	NaN	NaN	472501	NaN	NaN	NaN	NaN	NaN	NaN	701031	NaN	NaN	398623	NaN	NaN	NaN	NaN	NaN	NaN	NaN	NaN	NaN	403668	NaN	NaN	NaN	NaN	746473	NaN	NaN	NaN	NaN	NaN	NaN	NaN	NaN	NaN	949154	NaN	869498	NaN	679391	NaN	NaN	NaN	749752	NaN	NaN	NaN	NaN	NaN	NaN	NaN	NaN	3.53549e+06	NaN	NaN	NaN	NaN	NaN	NaN	0	603	NaN	NaN	3.47	358	330.6	330.6	0.00033754	1.91405e-06	1.91369e-06	9.176e-05	0.00270187	2.7999e-05	2.78619e-05	0.000314416	NaN	53.65
Q14697-1	GANAB	High	[K].PGINVASDWSIHLR.[-]	Q14697-1 [931-944]	High	n/a		1	1	14	0	1564.82	1	NaN	NaN	NaN	NaN	5.97113e+06	574193	NaN	NaN	1.94106e+06	868406	NaN	4.10725e+06	360588	NaN	814780	NaN	NaN	NaN	NaN	NaN	854641	628642	NaN	1.77152e+06	2.03555e+06	3.49729e+06	432975	NaN	2.55248e+06	3.03502e+06	NaN	NaN	NaN	NaN	NaN	NaN	NaN	626863	NaN	2.30774e+06	612457	7.76102e+06	1.15564e+06	190241	1.33572e+06	NaN	7.07538e+06	1.20928e+06	665290	NaN	914781	6.04285e+06	1.06279e+06	NaN	3.00413e+06	3.21889e+06	851312	530623	4.99668e+06	1.4068e+06	NaN	5.21313e+06	NaN	1.03605e+06	NaN	NaN	3.05994e+06	457576	966015	761718	1.18855e+06	471771	NaN	NaN	NaN	NaN	NaN	NaN	NaN	NaN	NaN	NaN	NaN	0	931	NaN	NaN	8.67	569.5	457.3	457.3	2.1427e-09	1.53257e-10	0	0	7.75647e-08	4.84654e-09	0	0	NaN	50.41
P15121	AKR1B1	High	[K].PGLKYKPAVNQIECHPYLTQEKLIQYCQSK.[G]	P15121 [174-203]	High	n/a	2xCarbamidomethyl [C14;C27]	1	1	1	2	3633.86	1	NaN	NaN	NaN	NaN	NaN	NaN	NaN	546125	NaN	NaN	NaN	NaN	NaN	NaN	NaN	NaN	NaN	NaN	NaN	NaN	NaN	589252	NaN	NaN	NaN	NaN	NaN	NaN	NaN	NaN	1.53147e+06	NaN	NaN	4.80862e+06	540683	NaN	NaN	NaN	NaN	NaN	NaN	NaN	NaN	NaN	511731	NaN	NaN	NaN	NaN	NaN	NaN	NaN	NaN	NaN	526982	NaN	NaN	1.55826e+06	NaN	NaN	2.8703e+06	2.79353e+06	NaN	NaN	NaN	NaN	NaN	NaN	NaN	NaN	1.16523e+06	NaN	NaN	NaN	NaN	NaN	NaN	NaN	NaN	NaN	NaN	NaN	NaN	0	174	NaN	NaN	1.42	120.1	120.1	120.1	0.0377385	0.00135115	0.00135115	0.00772324	0.592916	0.0388428	0.0388428	0.332314	NaN	23.22
Q9UBX5	FBLN5	High	[M].PGIK.[R]	Q9UBX5 [2-5]	High	n/a	1xAcetyl [N-Term]	1	1	2	0	456.282	0	2.03525e+06	1.05785e+06	331488	913090	2.88691e+06	1.49502e+06	1.14328e+06	606438	1.86817e+06	1.11177e+06	896802	1.03322e+06	1.8431e+06	228034	2.37533e+06	1.34461e+06	1.7013e+06	640614	1.07256e+06	1.19482e+06	1.05696e+06	378502	556328	3.54266e+06	1.98899e+06	891874	2.06038e+06	1.3675e+06	1.79253e+06	1.85247e+06	1.57373e+06	1.40646e+06	1.14993e+06	2.13552e+06	1.51745e+06	166691	1.32242e+06	NaN	704427	NaN	NaN	1.99056e+06	2.01293e+06	1.70918e+06	2.02725e+06	1.00142e+06	1.33379e+06	NaN	745966	1.63659e+06	724738	1.20522e+06	837125	NaN	2.42608e+06	2.16847e+06	1.67356e+06	1.59917e+06	1.17032e+06	1.69816e+06	2.08842e+06	1.11302e+06	1.28053e+06	561982	NaN	3.74187e+06	695699	1.02124e+06	797792	698478	931963	730457	832563	784568	1.49013e+06	733261	NaN	NaN	1.27807e+06	1.55636e+06	562069	3.92001e+06	NaN	0	2	NaN	NaN	0.83	41.7	1.6	1.6	0.148404	0.00619573	0.0061957	0.0402499	0.763269	0.0666991	0.066699	0.506417	NaN	65.76
P08571	CD14	High	[K].PGLK.[V]	P08571 [170-173]	High	n/a		1	1	25	0	414.271	1	3.4013e+06	2.14749e+06	1.25788e+06	3.4658e+06	1.62482e+06	2.13572e+06	4.94266e+06	1.92031e+06	4.70464e+06	1.4086e+06	4.69675e+06	5.31148e+06	2.2127e+06	2.98889e+06	1.11033e+06	1.43615e+06	764717	1.65885e+06	6.11861e+06	3.495e+06	3.78153e+06	2.29951e+06	2.39449e+06	2.73819e+06	3.98905e+06	4.07999e+06	3.10683e+06	2.14142e+06	3.89469e+06	7.01562e+06	2.39927e+06	1.52051e+06	2.58274e+06	1.19661e+07	2.60143e+06	2.07703e+06	2.4979e+06	4.10611e+06	5.21478e+06	9.50724e+06	2.51545e+06	2.2983e+06	3.74545e+06	982039	4.0433e+06	2.08695e+06	1.01375e+06	2.0952e+06	1.36813e+06	6.89057e+06	3.66912e+06	5.43048e+06	8.592e+06	3.53752e+06	2.45058e+06	6.91375e+06	3.24357e+06	2.07582e+06	6.22212e+06	979333	1.39921e+07	4.69354e+06	4.62247e+06	4.84374e+06	5.02211e+06	2.68168e+06	3.74298e+06	3.57849e+06	1.61718e+06	3.79237e+06	3.92067e+06	5.11611e+06	5.01577e+06	9.02227e+06	5.09966e+06	7.01837e+06	1.52539e+07	6.0717e+06	9.30752e+06	1.74719e+06	2.26177e+06	1.69474e+06	NaN	0	170	NaN	NaN	2.68	301	301	301	0.0020864	6.75222e-05	6.73375e-05	0.000421343	0.0703609	0.00180357	0.00180354	0.0147336	NaN	21.42
Q9HC38-2	GLOD4	High	[K].SLNYWCNLLGMK.[I]	Q9HC38-2 [151-162]	High	High	1xCarbamidomethyl [C6]	1	3	3	0	1498.72	1	NaN	NaN	NaN	516015	996266	1.60775e+06	507256	1.23139e+06	1.33399e+06	599535	1.48159e+06	619518	303526	NaN	280479	NaN	NaN	NaN	NaN	NaN	NaN	NaN	616762	NaN	NaN	739792	339249	242507	NaN	NaN	NaN	251014	NaN	NaN	NaN	NaN	NaN	NaN	1.44951e+06	NaN	NaN	1.31733e+06	NaN	265442	887881	NaN	318388	NaN	NaN	NaN	NaN	NaN	NaN	NaN	NaN	4.50673e+06	385483	NaN	630037	1.02597e+06	NaN	1.17043e+06	NaN	862607	1.88754e+06	NaN	741138	NaN	NaN	NaN	NaN	NaN	445135	621440	NaN	1.59335e+06	NaN	1.67295e+06	NaN	NaN	NaN	1.09876e+06	NaN	0	0	1.169e-05	8.454e-05	4.1	385.1	284.9	284.9	7.94189e-05	1.05545e-06	7.72595e-07	5.36078e-05	0.00286685	4.06415e-05	4.05827e-05	0.000547891	1.98	64.11
P06702	S100A9	High	[K].PGLGEGTP.[-]	P06702 [107-114]	High	n/a		1	1	178	0	727.362	9	1.49895e+08	3.80104e+08	166690364	4.25514e+08	1.45029e+07	6.06806e+07	6.09187e+07	1.06085e+08	7.56821e+07	3.28787e+07	2.51698e+08	1.89776e+08	2.13591e+07	2.83299e+07	9.2678e+06	1.79308e+08	2.17431e+07	1.3341e+08	1.81925e+08	1.28159e+08	8.1416e+07	5.40969e+07	8.04868e+07	1.372e+08	1.60947e+07	2141953344	1.86472e+08	1.68874e+08	2.26533e+07	4.68518e+08	3.44695e+07	2.63195e+07	1.85378e+07	3.53833e+08	1.06695e+07	3.24187e+07	3.45955e+07	5.0046e+07	4.6499e+07	8.77162e+07	4.68317e+07	1.20114e+07	1231037088	9.91291e+07	4.8241e+08	3.72458e+07	3.20591e+07	2.52423e+08	2.83634e+07	9.45461e+07	1.99041e+07	1.41571e+08	3452362757	3518008534	313196286	6.04579e+08	1.38544e+08	2.07645e+08	4.85264e+08	3.37411e+08	6.60707e+07	1.85317e+07	4.05637e+07	3.62733e+08	1.93092e+08	1.20451e+08	7.5177e+08	1.76915e+08	2.96753e+07	353771048	2.46435e+07	1591546551	3.9953e+07	1.19371e+08	1.08127e+08	9.8971e+08	8.65188e+08	4.25631e+08	9.43285e+07	5.67509e+08	8.73791e+07	7.0291e+08	NaN	0	107	NaN	NaN	8.14	552.3	445.6	445.6	7.25432e-09	6.56928e-10	0	0	2.62603e-07	2.57368e-08	0	0	NaN	30.36
Q13510-2	ASAH1	High	[K].PGLFSLTLNER.[F]	Q13510-2 [232-242]	High	n/a		1	1	52	0	1246.68	0	1.75885e+06	2.21557e+06	1.64484e+06	2.1493e+06	2.17405e+06	NaN	1.18864e+07	1.54368e+06	8.2088e+06	NaN	3.40455e+06	1.37642e+06	1.42979e+06	892989	286482	NaN	NaN	628990	2.87063e+06	NaN	1.97053e+06	4.50869e+06	1.43584e+06	2.86221e+06	NaN	2.17131e+06	333085	789202	1.45014e+06	2.73063e+06	2.32223e+06	2.54283e+06	NaN	8.71685e+06	3.64976e+06	889595	1.18924e+06	5.83086e+06	4.50499e+06	5.55321e+06	3.70358e+06	3.72348e+06	1.19824e+06	805958	1.39649e+06	3.45003e+06	801913	1.75711e+06	3.50093e+06	3.61926e+06	609524	NaN	2.73581e+06	1.03872e+06	169795	NaN	102368	710735	3.74674e+06	1.93618e+06	1.02762e+07	4.31541e+06	6.46492e+06	1.23153e+07	1.23954e+07	7.1748e+06	5.19709e+06	1.05565e+06	1.38555e+06	3.47986e+06	1.70009e+06	1.31787e+06	3.23698e+06	1.5356e+07	6.35666e+06	6.04683e+06	1.57225e+07	3.18152e+07	1.10664e+07	1.23727e+07	9.11864e+06	4.48998e+06	NaN	0	232	NaN	NaN	7.45	576.4	335.9	335.9	3.52419e-08	3.07215e-09	0	0	1.27574e-06	1.25425e-07	0	0	NaN	56.46
Q9HC38-2	GLOD4	High	[K].SLNYWCNLLGMK.[I]	Q9HC38-2 [151-162]	High	Low	1xCarbamidomethyl [C6];1xOxidation [M11]	1	1	65	0	1514.71	2	1.33723e+07	20305698	7.95633e+06	1.57789e+07	9.98163e+06	1.35494e+07	3.34305e+06	1.009e+07	2.58015e+06	2.19423e+07	9.15149e+06	1.12861e+07	8.7011e+06	7.32527e+06	2.96461e+06	1.28664e+07	1.33635e+07	1.21094e+07	1.00461e+07	2.42173e+07	4.16505e+07	NaN	9.83372e+06	NaN	1.76962e+07	7.24721e+07	1.51308e+07	1.78424e+07	NaN	NaN	NaN	1.8848e+07	1.49132e+07	NaN	7.08092e+06	7.86003e+06	4.79786e+06	9.7161e+06	2.12035e+07	1.2603e+07	7.55913e+06	2.01408e+07	1.10436e+07	2.35648e+07	8.31808e+06	5.44036e+06	6.86993e+06	NaN	1.31709e+07	1.30485e+07	7.26109e+06	1.93659e+07	1.51847e+07	NaN	1.13489e+07	1.47009e+07	1.27064e+07	8.27325e+06	2.63128e+07	2.06466e+07	5.3935e+07	2.04082e+07	1.19283e+07	4.63284e+06	7.81848e+06	1.07604e+07	1.30922e+07	8.26312e+06	8.57802e+06	4.61954e+06	5.77872e+06	5.90208e+06	2.31427e+06	1.7523e+07	1.96375e+07	2.3113e+07	1.36892e+07	9.11448e+06	NaN	NaN	7.20122e+06	2.96501e+07	NaN	0	151	0.2085	1	1.95	148.6	145.8	145.8	0.0111876	0.000421351	0.000421181	0.00288353	0.294545	0.0130009	0.0130008	0.109701	1.16	29.8
Q9HC38-2	GLOD4	High	[K].SLNYWCNLLGMKIYEK.[D]	Q9HC38-2 [151-166]	High	n/a	1xCarbamidomethyl [C6];1xOxidation [M11]	1	1	1	1	2048	1	NaN	664258	810436	1.17097e+06	NaN	NaN	1.89265e+06	NaN	NaN	NaN	2.34525e+06	NaN	NaN	NaN	NaN	NaN	NaN	NaN	NaN	NaN	NaN	1.0285e+06	611059	NaN	NaN	NaN	NaN	NaN	NaN	NaN	NaN	NaN	NaN	NaN	NaN	7.24651e+06	1.65448e+07	2.7486e+06	NaN	4.13562e+06	NaN	NaN	NaN	NaN	NaN	2.49257e+06	NaN	2.71063e+06	NaN	NaN	NaN	NaN	NaN	1.5233e+06	NaN	NaN	NaN	NaN	NaN	NaN	2.97775e+06	5.72486e+06	NaN	8.96739e+06	NaN	NaN	1.46046e+06	NaN	NaN	1.12896e+06	NaN	1.28478e+06	NaN	NaN	1.30512e+06	NaN	3.38227e+06	2.14818e+06	2.88405e+06	NaN	NaN	NaN	NaN	0	151	NaN	NaN	0.89	150.9	69.2	69.2	0.128564	0.00504754	0.00504752	0.0320406	0.84515	0.0940767	0.0940767	0.619387	NaN	45.64
O14672	ADAM10	High	[K].SLNTGIITVQNYGSHVPPK.[V]	O14672 [357-375]	High	High		1	2	2	0	2025.08	0	NaN	NaN	NaN	NaN	NaN	NaN	NaN	NaN	NaN	NaN	NaN	NaN	NaN	NaN	NaN	NaN	NaN	NaN	NaN	NaN	NaN	NaN	NaN	NaN	NaN	NaN	NaN	NaN	NaN	NaN	NaN	NaN	NaN	NaN	NaN	NaN	NaN	1.95382e+06	NaN	NaN	NaN	NaN	757693	NaN	NaN	NaN	NaN	NaN	NaN	1.39472e+06	NaN	NaN	NaN	NaN	NaN	976726	NaN	NaN	NaN	NaN	NaN	NaN	NaN	NaN	NaN	NaN	NaN	NaN	NaN	NaN	NaN	NaN	1.70815e+06	NaN	NaN	NaN	NaN	NaN	NaN	NaN	NaN	NaN	NaN	0	0	1.282e-05	9.376e-05	4.14	378.1	275.3	275.3	7.27369e-05	1.05545e-06	8.3212e-07	5.67312e-05	0.00262624	2.10325e-05	2.08684e-05	0.000323904	3.36	41.67
O96009	NAPSA	High	[K].PIFVPLSNYR.[D]	O96009 [65-74]	High	n/a		1	1	128	0	1205.67	6	NaN	NaN	6.23942e+07	3.10368e+07	3.49291e+07	3.14628e+07	5.37095e+06	5.52509e+07	6.24779e+06	2.3121e+07	2.79694e+07	4.09658e+07	1.45075e+07	1.16611e+08	1.31277e+07	6.09745e+07	1.23679e+08	8.01735e+06	1.32398e+07	4.19153e+07	362636	1.8365e+08	4.98972e+06	3.42342e+07	87430855	3.16866e+07	7.60476e+06	3.32687e+07	4.47198e+07	6.27265e+07	7.51701e+07	940779	8.18327e+06	6.56125e+07	1.17453e+07	542949	376172	6.95978e+07	1.44454e+07	1.06178e+08	9.75833e+07	2.0847e+07	1.33998e+08	7.22508e+06	1.62136e+07	1.65372e+07	6.71047e+06	1.44629e+07	1.26095e+07	1.00601e+07	6.82379e+07	1.18418e+08	1.33009e+07	4.2134e+07	4.79804e+06	3.5572e+07	1.22275e+07	3.06686e+08	3.96232e+07	4.8996e+07	9.4464e+06	1.5591e+07	6.26355e+07	8.5902e+06	5.33965e+07	3.29315e+07	6.10133e+07	4.87097e+07	1.01989e+08	4.77227e+07	4.12037e+07	8.34186e+07	3.82665e+07	7.74352e+07	1.22673e+07	2.12247e+08	1.05043e+08	2.8135e+08	3.36907e+07	5.6375e+06	6.15553e+06	839853	NaN	0	65	NaN	NaN	6.7	466.2	326.1	326.1	2.01262e-07	1.68753e-08	0	0	7.28557e-06	1.89086e-06	1.71804e-06	7.11136e-05	NaN	52.75
Q12923-4	PTPN13	High	[R].SLNLQAESVR.[G]	Q12923-4 [890-899]	High	High		1	3	12	0	1116.6	2	NaN	NaN	NaN	1.94983e+06	NaN	1.44828e+06	911127	NaN	903237	NaN	5.21703e+06	NaN	NaN	1.81875e+06	1.90363e+06	NaN	1.16498e+06	1.027e+06	5.13227e+06	1.17482e+06	782571	2.24771e+06	1.51185e+06	NaN	2.39873e+06	NaN	2.50524e+06	2.18178e+06	1.88111e+06	2.92089e+06	1.45515e+06	NaN	NaN	1.638e+06	3.35061e+06	NaN	1.31887e+06	NaN	5.6728e+06	NaN	NaN	2.0415e+06	5.15164e+06	981889	1.90566e+06	2.51909e+06	990211	1.12895e+06	NaN	2.90936e+06	1.60928e+06	1.33697e+06	4.38049e+06	2.53093e+06	535963	4.0923e+06	1.38163e+06	5.63698e+06	1.46999e+06	1.08762e+06	1.5312e+07	3.74212e+06	4.61235e+06	2.41727e+06	6.38542e+06	NaN	2.47727e+06	818529	NaN	2.79667e+06	1.7173e+06	1.57072e+06	3.99619e+06	2.47201e+06	5.15522e+06	6.4423e+06	1.61512e+07	NaN	8.93461e+06	4.40969e+06	4.6996e+06	4.12976e+06	NaN	0	890	1.169e-05	7.037e-05	4.04	415.9	226.4	226.4	9.02957e-05	1.05545e-06	7.50739e-07	5.24109e-05	0.00325824	5.81384e-05	5.8001e-05	0.000869145	2.32	34.4
Q8WZ42-12	TTN	High	[K].PGVNYYFR.[V]	Q8WZ42-12 [29802-29809]	High	n/a		1	1	10	0	1015.5	0	NaN	NaN	NaN	NaN	878790	NaN	NaN	NaN	NaN	1.34395e+06	NaN	NaN	NaN	NaN	NaN	NaN	NaN	NaN	NaN	NaN	NaN	NaN	NaN	2.09868e+06	NaN	NaN	NaN	NaN	NaN	NaN	NaN	NaN	NaN	NaN	NaN	NaN	NaN	NaN	NaN	NaN	NaN	NaN	NaN	NaN	NaN	NaN	NaN	NaN	NaN	NaN	NaN	NaN	NaN	NaN	NaN	NaN	NaN	NaN	NaN	NaN	NaN	NaN	NaN	NaN	NaN	856016	NaN	NaN	NaN	NaN	NaN	NaN	NaN	NaN	NaN	NaN	NaN	NaN	NaN	NaN	NaN	NaN	NaN	0	29802	NaN	NaN	1.44	216.1	75.1	75.1	0.0359378	0.00131398	0.00131381	0.00763913	0.580636	0.0371149	0.0371148	0.319083	NaN	19.71
P04430		High	[K].SLIYAASSLQSGVPSK.[F]	P04430 [68-83]	High	High		1	1	102	0	1607.86	2	2.75559e+06	551472	925506	1.59074e+06	764348	2.56979e+06	9.15762e+06	NaN	3.30311e+06	NaN	4.02956e+06	961534	1.25684e+06	3.25052e+06	2.95675e+06	1.3836e+06	9.5665e+06	2.7564e+06	5.17103e+06	1.31397e+06	NaN	3.79671e+06	610359	1.01086e+07	NaN	NaN	3.6708e+06	2.11943e+06	NaN	4.44824e+06	NaN	NaN	1.50096e+06	1.37694e+07	7.29767e+06	NaN	1.71392e+06	4.73679e+06	6.275e+06	1.74967e+07	5.55525e+06	NaN	1.98689e+06	NaN	671953	8.37267e+06	NaN	NaN	NaN	1.08229e+06	337770	1.70759e+06	4.82307e+06	8.29515e+06	829713	3.42128e+06	1.46445e+06	1.38839e+06	1.54396e+06	1.29836e+06	2.53653e+07	9.42165e+06	1.19668e+07	7.43734e+06	4.96649e+07	1.49097e+07	1.95399e+06	712284	1.1664e+06	4.56685e+06	2.0134e+06	2.22372e+06	7.35111e+06	9.5184e+06	8.9676e+06	1.88441e+07	2.37496e+07	1.42479e+07	2.07301e+07	1.13894e+07	1.22975e+07	5.55933e+06	NaN	0	68	1.912e-06	6.635e-11	14.45	803.5	642.9	642.9	3.55398e-15	4.68905e-16	0	0	2.84633e-14	4.62482e-15	0	0	4.47	46.05
P15311	EZR	High	[K].PIDK.[K]	P15311 [259-262]	High	n/a		1	1	5	0	472.277	0	40700.9	25694	NaN	31275.8	NaN	26339.7	95242.8	NaN	62069	46442.4	31987.3	NaN	NaN	NaN	NaN	NaN	NaN	NaN	65093.1	NaN	NaN	NaN	33210.3	3.43852e+06	NaN	NaN	NaN	NaN	NaN	NaN	NaN	NaN	NaN	NaN	23953.6	NaN	NaN	NaN	68612.6	NaN	1.08875e+06	1.76767e+06	59164.1	567807	478228	NaN	594672	631147	NaN	NaN	827898	3.33972e+06	NaN	NaN	NaN	NaN	NaN	56702	NaN	NaN	NaN	80539	59524.1	98104.7	123663	NaN	164393	667556	371756	NaN	67198.2	NaN	NaN	170471	151575	NaN	84846.4	NaN	NaN	NaN	NaN	NaN	NaN	0	259	NaN	NaN	1.2	151.1	151.1	151.1	0.0628158	0.00216325	0.00216311	0.0127031	0.712983	0.0549141	0.05491	0.440761	NaN	37.27
P12111-2	COL6A3	High	[K].PLDGSALYTGSALDFVR.[N]	P12111-2 [311-327]	High	n/a		1	1	21	0	1781.91	1	514652	421598	NaN	495911	1.74556e+06	975724	NaN	849076	NaN	424539	NaN	NaN	1.30057e+06	699890	1.15774e+06	NaN	1.22325e+06	942070	585098	388130	650358	703730	NaN	NaN	NaN	NaN	NaN	252130	674960	1.19326e+06	516976	NaN	NaN	1.08794e+06	NaN	NaN	NaN	NaN	NaN	NaN	NaN	NaN	NaN	NaN	NaN	NaN	NaN	NaN	NaN	NaN	NaN	NaN	NaN	NaN	NaN	NaN	NaN	NaN	NaN	NaN	NaN	NaN	NaN	NaN	NaN	NaN	NaN	967427	542248	1.21848e+06	974572	NaN	565131	1.01529e+06	NaN	NaN	NaN	NaN	1.73176e+06	3.98824e+06	2.19225e+06	NaN	NaN	0	311	NaN	NaN	8.04	567.5	393	393	9.21759e-09	8.45751e-10	0	0	3.33673e-07	3.34764e-08	0	0	NaN	62.26
P15848	ARSB	High	[K].PLDGFDVWK.[T]	P15848 [370-378]	High	n/a		1	1	24	0	1076.54	3	NaN	437449	637126	3.47519e+06	NaN	904550	2.94995e+06	NaN	NaN	1.03134e+06	4.42493e+06	NaN	702509	808895	257916	760961	540790	560182	NaN	2.66806e+06	1.2748e+06	678028	604587	556148	359235	1.24017e+06	909144	353239	2.20437e+06	4.42125e+06	1.15405e+06	748826	1.42361e+06	1.7522e+06	4.37119e+06	901271	2.40487e+06	2.46728e+06	2.32404e+06	967692	NaN	2.34714e+06	2.34702e+06	242800	342154	2.17915e+06	432582	1.07376e+06	735560	NaN	NaN	1.92579e+06	4.00908e+06	1.34836e+06	722965	693182	1.43543e+06	4.91604e+06	3.52621e+06	2.091e+06	17025714	835699	7.18039e+06	2.0672e+06	3.946e+06	NaN	878641	1.44327e+06	659437	5.04374e+06	5.57982e+06	2.96477e+06	1.18463e+06	1.06492e+06	3.58022e+06	3.77664e+06	NaN	3.14834e+06	NaN	1.43654e+06	1.11261e+06	1.25838e+06	NaN	0	370	NaN	NaN	3.79	377	217.1	217.1	0.000162077	1.05545e-06	6.96466e-07	4.94364e-05	0.00583367	0.000117562	0.00011754	0.00153167	NaN	54.88
P01601		High	[K].SLIYAASSLQSGVPSR.[F]	P01601 [68-83]	High	High		1	1	71	0	1635.87	3	1.36148e+06	NaN	339218	1.41933e+06	1.79712e+06	2.41206e+06	1.26663e+07	740345	2.76249e+06	NaN	1.9849e+06	NaN	3.1194e+06	2.09944e+06	814830	994131	1.42882e+07	NaN	4.82234e+06	1.85885e+06	881730	940479	2.23751e+06	NaN	1.17719e+06	NaN	617061	1530309	2.61518e+06	1.36447e+06	NaN	672898	2.51993e+06	NaN	2.62326e+06	1.80619e+06	719973	NaN	7.97615e+06	NaN	2.20637e+06	NaN	6.14103e+06	NaN	NaN	6.65701e+06	4.0738e+06	6.79946e+06	959905	4.78134e+06	NaN	1.85257e+06	1.66433e+06	NaN	NaN	NaN	441562	NaN	NaN	NaN	NaN	5.53173e+06	1.2753e+06	4.04826e+06	3.39106e+07	NaN	9.24238e+06	3.06668e+06	NaN	NaN	1.70764e+06	NaN	5.22332e+06	2.16394e+06	6.57395e+06	NaN	1.72225e+07	1.31675e+07	9.99202e+06	1.77988e+07	2.23604e+06	4.44192e+06	NaN	0	68	1.912e-06	5.723e-10	13.04	787.9	629.6	629.6	9.08938e-14	1.31277e-14	0	0	2.84633e-13	3.91625e-14	0	0	4.43	46.83
P25787	PSMA2	High	[K].SILYDER.[S]	P25787 [54-60]	High	High		1	1	27	0	895.452	0	2.17972e+06	1.95651e+06	1.22122e+06	2.77273e+06	NaN	483167	3.70586e+06	695572	NaN	588948	5.5957e+06	4.89672e+06	NaN	984842	1.42647e+06	459575	722669	784601	2.41188e+06	1.37846e+06	1.49666e+06	2.33512e+06	1.56644e+06	3.29408e+06	1.73331e+06	1.03611e+06	NaN	534284	NaN	2.75693e+06	795953	720472	887930	1.04726e+07	NaN	NaN	NaN	NaN	NaN	NaN	NaN	1.27656e+06	NaN	330729	1.56784e+06	NaN	865338	1.1309e+06	NaN	NaN	NaN	NaN	2.90768e+06	NaN	NaN	1.86313e+06	NaN	NaN	1.98736e+06	NaN	NaN	NaN	5.53809e+06	6.2658e+06	NaN	3.6826e+06	1.3796e+06	1.98516e+06	2.84789e+06	6.90763e+06	2.15397e+06	NaN	3.74038e+06	1.49799e+06	2.25544e+06	5.57482e+06	8.09343e+06	2.61852e+06	3.78948e+06	7.45357e+06	1.96972e+06	2.22761e+06	NaN	0	0	0.001344	0.02021	1.8	323	60.5	60.5	0.0158497	0.000635127	0.000635044	0.00439326	0.123615	0.00377777	0.00377755	0.0302098	1.46	29.22
P04083	ANXA1	High	[K].PLDETLK.[K]	P04083 [91-97]	High	n/a		1	1	90	0	815.451	9	3.67213e+07	1.63067e+07	6.25913e+07	1.71481e+07	3.75156e+06	5.47642e+06	2.07653e+07	3.22488e+07	2.60714e+07	5.46908e+06	3.38825e+07	1.33462e+08	1.57874e+07	9.81348e+06	1.50101e+07	1.50118e+07	2.02281e+07	1.20583e+07	4.48945e+07	4.30866e+07	4.15122e+07	3.20086e+07	5.38192e+06	2.51948e+07	2.2552e+07	2.02868e+07	2.3539e+07	1.40134e+07	1.72933e+07	4.59603e+07	5.34276e+06	5.30213e+06	1.70939e+07	8.30406e+07	1.07291e+07	8.2718e+06	8.35848e+06	2.45731e+07	2.9184e+07	1339865067	1.55675e+07	1.57551e+07	2.93708e+07	5.26127e+06	1.63335e+07	1.41289e+07	1.7808e+07	1.65315e+07	1.33115e+07	3.63965e+07	1.3418e+07	2.3145e+07	6.72439e+07	2.87902e+07	8.9759e+06	2.69743e+07	1.52321e+07	2.81312e+07	1087738696	1.83152e+07	8.45074e+07	4.24737e+07	2.15e+07	1.53296e+07	3.47361e+07	1.02395e+07	1.7078e+07	6.57011e+06	1.8401e+07	1.77042e+07	2.81327e+07	2.88281e+07	22422623	5.0237e+07	5.83654e+07	2.91359e+07	5.63957e+07	1.67343e+07	6.0337e+07	3.02901e+07	2.12678e+07	1.13538e+07	NaN	0	91	NaN	NaN	4.15	474.8	243.3	243.3	7.12977e-05	1.05545e-06	8.42004e-07	5.72312e-05	0.00257441	1.89538e-05	1.88712e-05	0.000328192	NaN	25.14
O75631-1	UPK3A	High	[K].PLCMFDSK.[E]	O75631-1 [45-52]	High	n/a	1xCarbamidomethyl [C3]	1	1	2	0	997.448	1	NaN	NaN	NaN	NaN	NaN	NaN	NaN	NaN	NaN	NaN	NaN	NaN	NaN	NaN	NaN	NaN	NaN	NaN	NaN	NaN	NaN	NaN	NaN	NaN	NaN	NaN	NaN	NaN	NaN	NaN	NaN	NaN	NaN	NaN	NaN	NaN	NaN	NaN	NaN	NaN	NaN	NaN	NaN	NaN	NaN	NaN	NaN	NaN	4.61657e+06	NaN	NaN	NaN	NaN	NaN	2.23148e+06	NaN	NaN	NaN	5.77267e+06	NaN	NaN	NaN	2.72941e+06	NaN	NaN	NaN	NaN	2.22891e+06	1.56972e+06	4.09937e+06	4.0906e+06	NaN	NaN	NaN	NaN	NaN	NaN	NaN	NaN	NaN	NaN	NaN	NaN	0	45	NaN	NaN	1.27	161.9	101.8	101.8	0.0538425	0.00186491	0.00186488	0.0108462	0.387521	0.0186996	0.0186996	0.160804	NaN	39.03
P03951	F11	High	[R].PICLPSK.[G]	P03951 [498-504]	High	n/a	1xCarbamidomethyl [C3]	1	1	40	0	814.449	1	1.26179e+07	3090662	8.19466e+06	8.71438e+06	NaN	4.73252e+06	1.25367e+07	7.35526e+06	8.63734e+06	8.35433e+06	2.25941e+07	7.84686e+06	4.75455e+06	1.56566e+07	7.51717e+06	3.88047e+06	4.28706e+06	2.92036e+06	1.1052e+07	4.99136e+06	7.05192e+06	1.12222e+07	8.60281e+06	3.59435e+07	1.22697e+07	2.50175e+07	1.39894e+07	2.54831e+06	3.47797e+07	3.14059e+07	2.85248e+07	4.334e+06	9.63309e+06	1.74132e+07	1.20536e+07	2.62383e+06	1.17461e+06	3.25351e+07	2.30805e+07	1.08119e+08	1.92475e+07	4.65036e+06	7.80549e+06	3.17335e+06	5.58954e+06	1.15833e+07	1.8068e+06	6.59072e+06	6.3645e+06	1.13604e+07	1.54943e+06	3.3608e+06	6.3157e+06	7.95584e+06	3.44277e+06	9.8223e+06	3.20192e+06	1.15533e+07	1.58439e+06	7.97491e+06	1.00181e+07	2.32685e+07	1.27114e+07	1.10442e+08	1.34277e+08	3.9381e+06	9.75887e+06	7.43568e+06	4.32044e+06	1.24591e+07	1.44716e+07	4.43104e+06	5.71162e+06	8.15807e+07	2.22215e+07	6.67699e+07	6.94915e+07	1.54426e+08	2.38146e+08	1.45439e+07	7.07599e+07	4.93031e+07	NaN	0	498	NaN	NaN	4.54	532.8	285.4	285.4	2.8702e-05	1.05545e-06	9.2183e-07	6.11023e-05	0.00103794	8.04682e-06	8.00237e-06	0.000119825	NaN	42.81
P25787	PSMA2	High	[K].SILYDERSVHK.[V]	P25787 [54-64]	High	Medium		1	1	5	1	1346.71	1	NaN	NaN	NaN	NaN	918313	2.02126e+06	1.05257e+06	2.54153e+06	4.76134e+06	996886	NaN	2.41185e+06	NaN	NaN	NaN	2.94186e+06	5.89169e+06	1.12488e+06	1.08702e+06	NaN	NaN	NaN	NaN	NaN	NaN	1.54645e+06	NaN	NaN	NaN	2.28857e+06	NaN	NaN	NaN	NaN	NaN	NaN	NaN	NaN	NaN	NaN	NaN	NaN	NaN	NaN	NaN	NaN	NaN	NaN	NaN	NaN	NaN	NaN	NaN	NaN	NaN	NaN	NaN	NaN	NaN	NaN	NaN	NaN	NaN	NaN	NaN	NaN	NaN	NaN	NaN	NaN	NaN	NaN	NaN	NaN	NaN	NaN	NaN	NaN	NaN	NaN	NaN	NaN	NaN	0	54	0.04433	0.7391	1.26	236.3	33.1	33.1	0.0551716	0.00188503	0.00188502	0.0109393	0.39568	0.0191762	0.0191762	0.165138	0.73	32.18
Q9H098-2	FAM107B	High	[R].SIMAEPDYIEDDNPELIR.[P]	Q9H098-2 [174-191]	High	n/a		1	1	2	0	2119.99	0	2.36276e+06	506003	NaN	864237	1.07897e+06	2.21307e+06	4.25388e+06	NaN	NaN	3.19974e+06	4.827e+06	732756	1.71665e+06	5.60693e+06	1.97562e+06	320865	477762	1.0345e+06	2.91744e+06	658019	902705	NaN	316161	2.47445e+06	879679	1.29202e+06	NaN	438581	NaN	NaN	6.97712e+06	3.23922e+06	NaN	1.39864e+06	697595	1.23497e+06	NaN	3.9918e+06	3.36999e+06	2.6864e+06	3.87755e+06	NaN	NaN	484928	NaN	NaN	1.69415e+06	NaN	2.08142e+06	3.46487e+06	2.23515e+06	3.08265e+06	1.87177e+06	NaN	NaN	NaN	512688	1.59799e+06	NaN	831687	NaN	3.71025e+06	NaN	2.29308e+06	1.66626e+06	2.31727e+06	1.50402e+06	422657	945352	NaN	736479	1.21638e+06	NaN	NaN	2.37677e+06	NaN	3.70337e+06	2.39028e+06	NaN	2.56709e+06	NaN	2.96285e+06	NaN	0	174	NaN	NaN	0.8	21.8	21.8	21.8	0.158574	0.00655872	0.00655872	0.0430766	0.783659	0.0695955	0.0695953	0.520871	NaN	48.7
P00751-1	CFB	High	[R].PICLPCTEGTTR.[A]	P00751-1 [594-605]	High	n/a	2xCarbamidomethyl [C3;C6]	1	1	5	0	1404.66	1	NaN	NaN	NaN	NaN	NaN	NaN	NaN	NaN	NaN	NaN	NaN	NaN	NaN	NaN	NaN	NaN	NaN	NaN	NaN	NaN	NaN	NaN	NaN	NaN	NaN	NaN	NaN	NaN	NaN	NaN	NaN	NaN	NaN	2.39103e+06	NaN	NaN	880929	2.87798e+06	NaN	2.51036e+06	NaN	NaN	NaN	NaN	974430	NaN	NaN	1.28015e+06	NaN	NaN	NaN	NaN	NaN	NaN	295331	NaN	NaN	2.54191e+06	NaN	NaN	2.5433e+06	NaN	NaN	NaN	NaN	NaN	NaN	NaN	NaN	NaN	NaN	897012	1.33992e+06	1.32949e+06	NaN	NaN	NaN	NaN	NaN	NaN	NaN	NaN	NaN	0	594	NaN	NaN	5.82	510.3	359.9	359.9	1.521e-06	9.98666e-08	0	0	5.50565e-05	1.89086e-06	1.51232e-06	6.52443e-05	NaN	36.39
Q16181	2021-09-07	High	[K].PLDIEFMK.[R]	Q16181 [174-181]	High	n/a		1	1	2	0	992.512	0	229089	214062	NaN	NaN	NaN	NaN	NaN	NaN	NaN	NaN	NaN	NaN	NaN	NaN	185827	NaN	NaN	NaN	NaN	NaN	NaN	NaN	NaN	NaN	NaN	NaN	NaN	NaN	NaN	NaN	NaN	NaN	NaN	NaN	NaN	NaN	NaN	NaN	584571	NaN	NaN	NaN	916595	NaN	NaN	NaN	NaN	626673	NaN	NaN	273916	NaN	1.30231e+06	NaN	NaN	517858	NaN	649877	NaN	NaN	NaN	NaN	553043	NaN	NaN	NaN	NaN	NaN	NaN	1.12513e+06	467099	1.04609e+06	619395	NaN	NaN	1.36688e+06	NaN	NaN	NaN	NaN	NaN	NaN	NaN	0	174	NaN	NaN	2.35	359	142	142	0.00447678	0.000156542	0.000156242	0.00108902	0.0355992	0.000879344	0.000879329	0.00793978	NaN	51.12
Q03167-2	TGFBR3	High	[K].PLAVIHHEAESK.[E]	Q03167-2 [750-761]	High	n/a		1	1	31	0	1330.71	1	1.00516e+06	471694	380638	852789	132895	237568	1.03991e+06	235845	489793	694206	3.38114e+06	1.085e+06	302090	801890	316828	298120	286964	421149	894832	2.07583e+06	1.25903e+06	804581	NaN	1.09195e+06	885412	245887	793495	436699	634623	1.78264e+06	6.81778e+06	593283	1.79335e+06	4.18733e+06	1.87596e+06	533189	849266	659099	1.20186e+06	1.12348e+06	1.10423e+06	605711	859335	279698	604626	271399	1.79079e+06	486511	353688	NaN	3.18073e+06	811467	875693	818112	507567	906216	1.44991e+06	1.38303e+06	3.90748e+06	658656	6.27431e+06	3.59742e+06	NaN	2.90501e+06	4.83127e+06	NaN	490440	966236	318243	395025	931052	408440	2.18834e+06	1.9913e+06	1.36521e+06	1.43518e+06	2.15603e+06	4.82371e+06	1.90666e+07	3.03944e+06	1.99042e+06	2.23399e+06	NaN	0	750	NaN	NaN	11.06	728.2	559.7	559.7	8.62206e-12	1.12897e-12	0	0	6.90526e-11	9.86953e-12	0	0	NaN	20.4
Q9NZM1	MYOF	High	[K].PLASTTQYSR.[A]	Q9NZM1 [612-621]	High	n/a		1	1	8	0	1123.57	0	NaN	NaN	NaN	NaN	NaN	NaN	NaN	NaN	NaN	NaN	NaN	NaN	NaN	NaN	374733	NaN	NaN	NaN	1.28347e+06	NaN	NaN	NaN	NaN	NaN	NaN	NaN	NaN	NaN	NaN	NaN	NaN	NaN	NaN	NaN	NaN	441183	NaN	422122	641411	1.16285e+06	NaN	NaN	NaN	NaN	179761	NaN	958316	NaN	NaN	1.07214e+06	311982	NaN	NaN	NaN	NaN	1.14181e+06	NaN	742656	NaN	NaN	NaN	1.43208e+06	NaN	NaN	NaN	NaN	NaN	NaN	295010	923552	986604	489104	1.29121e+06	NaN	761931	NaN	NaN	NaN	NaN	NaN	NaN	NaN	NaN	0	612	NaN	NaN	3.71	419.9	147.8	147.8	0.000196279	1.38468e-06	1.35538e-06	9.7078e-05	0.0070563	0.000159283	0.000159193	0.0019294	NaN	21.9
Q9UKW4	VAV3	High	[K].SLMELVEYYK.[H]	Q9UKW4 [738-747]	n/a	High		1	4	2	0	1274.63	0	NaN	NaN	NaN	NaN	1.73153e+06	NaN	NaN	NaN	1.2063e+06	NaN	NaN	NaN	NaN	NaN	NaN	NaN	NaN	NaN	NaN	NaN	NaN	NaN	NaN	NaN	NaN	NaN	NaN	NaN	NaN	NaN	NaN	NaN	NaN	NaN	NaN	NaN	NaN	NaN	NaN	NaN	NaN	1.16625e+06	NaN	NaN	NaN	NaN	NaN	NaN	NaN	NaN	NaN	NaN	NaN	NaN	NaN	NaN	NaN	NaN	NaN	NaN	NaN	NaN	NaN	NaN	NaN	1.60881e+06	NaN	NaN	NaN	NaN	NaN	NaN	NaN	NaN	NaN	NaN	NaN	NaN	NaN	NaN	NaN	NaN	NaN	0	0	0.003715	0.04178	NaN	NaN	NaN	NaN	NaN	NaN	NaN	NaN	NaN	NaN	NaN	NaN	1.28	50.22
P02144	MB	High	[K].PLAQSHATK.[H]	P02144 [89-97]	High	n/a		1	1	16	0	952.521	1	NaN	NaN	NaN	NaN	NaN	NaN	NaN	NaN	NaN	NaN	NaN	NaN	NaN	NaN	NaN	NaN	NaN	NaN	NaN	NaN	NaN	1.21894e+06	NaN	NaN	576711	NaN	NaN	NaN	525541	NaN	NaN	NaN	NaN	1.68616e+06	NaN	NaN	728847	1.61122e+06	NaN	657138	NaN	NaN	NaN	NaN	NaN	NaN	NaN	NaN	NaN	NaN	NaN	NaN	NaN	NaN	NaN	220479	NaN	NaN	NaN	NaN	492936	NaN	950374	NaN	606803	NaN	NaN	NaN	NaN	NaN	1.94174e+06	NaN	NaN	NaN	NaN	251454	NaN	NaN	2.86116e+06	NaN	NaN	NaN	NaN	0	89	NaN	NaN	6.05	541.3	267.7	267.7	8.8646e-07	6.98897e-08	0	0	3.20885e-05	1.89086e-06	1.53448e-06	6.595e-05	NaN	15.61
P98160	HSPG2	High	[K].PLAPDGVLLFSGGK.[S]	P98160 [3959-3972]	High	n/a		1	1	135	0	1370.77	4	2.91585e+06	1.38974e+06	916976	3.27506e+06	384352	1.48517e+06	3.54699e+06	NaN	2.15299e+06	2.61037e+06	1.40702e+06	6.04481e+06	2.55579e+06	3.05526e+06	2.77101e+06	1.95563e+06	3.80734e+06	311689	3.99782e+06	509181	1.34199e+06	4.31147e+06	859879	1.87721e+06	1.52216e+06	2.62287e+06	2.50599e+06	1.60199e+06	8.66656e+06	3.82214e+06	NaN	948691	307326	1.52883e+06	NaN	569760	4.7095e+06	1.14927e+07	721331	1.75363e+07	3.68006e+06	402386	4.88791e+06	579308	4.70024e+06	227720	3.88004e+06	5.48494e+06	1.12513e+06	612705	1.99432e+06	2.99512e+06	1.74695e+06	3.06707e+06	1.29324e+06	3.92434e+06	1.43804e+06	6.53808e+06	1.53795e+06	3.07694e+06	2.02087e+06	2.075e+06	6.81545e+06	1.91773e+06	NaN	1.06645e+06	4.64488e+06	2.04546e+06	1.00684e+06	3.1087e+06	1.36062e+06	4.13425e+06	1.34531e+06	5.23311e+06	2.77446e+06	2.34815e+06	2.15193e+06	NaN	914351	6.16969e+06	1.90569e+07	NaN	NaN	0	3959	NaN	NaN	12.44	704.4	511.7	511.7	3.6589e-13	4.82672e-14	0	0	1.32451e-11	1.68349e-12	0	0	NaN	58
P04217	A1BG	High	[K].PLANVTLTCQAHLETPDFQLFK.[N]	P04217 [41-62]	High	n/a	1xCarbamidomethyl [C9]	1	1	18	0	2543.3	0	NaN	NaN	NaN	NaN	NaN	NaN	NaN	NaN	NaN	NaN	NaN	NaN	NaN	NaN	NaN	NaN	NaN	NaN	NaN	NaN	NaN	NaN	NaN	NaN	NaN	3.60104e+06	NaN	NaN	NaN	NaN	NaN	NaN	NaN	NaN	NaN	NaN	NaN	NaN	NaN	NaN	NaN	NaN	4.03547e+06	NaN	NaN	NaN	NaN	NaN	NaN	NaN	NaN	NaN	NaN	NaN	NaN	NaN	NaN	NaN	NaN	NaN	NaN	NaN	NaN	NaN	NaN	NaN	NaN	NaN	NaN	NaN	NaN	4.56467e+06	NaN	NaN	NaN	NaN	NaN	NaN	NaN	NaN	NaN	NaN	NaN	0	41	NaN	NaN	1.7	33.1	33.1	33.1	0.0197583	0.000799989	0.000799939	0.00488494	0.4282	0.0218015	0.0218015	0.187978	NaN	45.76
P30838	ALDH3A1	High	[K].PLALYMFSSNDK.[V]	P30838 [361-372]	High	n/a	1xOxidation [M6]	1	1	4	0	1401.67	1	520993	NaN	NaN	NaN	1.20835e+06	NaN	719736	442627	1.50965e+06	1.23386e+06	NaN	842237	NaN	NaN	NaN	NaN	NaN	NaN	NaN	NaN	NaN	1.37869e+06	NaN	3.6424e+06	NaN	NaN	NaN	410314	NaN	NaN	NaN	547443	547232	NaN	646920	258319	NaN	746103	1.04067e+06	NaN	1.97449e+06	3.97332e+06	NaN	1.00588e+06	NaN	737884	500616	626539	NaN	NaN	1.00665e+06	3.10556e+06	NaN	NaN	NaN	NaN	NaN	1.45898e+06	1.32433e+06	580015	NaN	1.25488e+06	NaN	1.30737e+06	2.46593e+06	NaN	NaN	1.12045e+06	NaN	NaN	NaN	896640	NaN	735129	NaN	4.06863e+06	3.59583e+06	NaN	NaN	NaN	1.70268e+06	NaN	NaN	0	361	NaN	NaN	0.91	98.1	15.2	15.2	0.124406	0.0047127	0.00471261	0.0289459	0.840167	0.0909139	0.0909139	0.609581	NaN	52.12
P30838	ALDH3A1	High	[K].PLALYMFSSNDK.[V]	P30838 [361-372]	High	n/a		1	1	4	0	1385.68	1	NaN	NaN	775596	NaN	NaN	867324	NaN	1.62324e+06	NaN	1.35069e+06	NaN	NaN	NaN	2.73744e+06	NaN	NaN	NaN	760047	4.4841e+06	NaN	NaN	NaN	NaN	NaN	NaN	6.16539e+06	NaN	NaN	NaN	NaN	NaN	NaN	NaN	1.28856e+06	2.07344e+06	280758	NaN	NaN	4.29971e+06	NaN	3.52499e+06	1.08268e+06	2.13923e+06	269246	427101	1.47928e+06	NaN	877179	NaN	3.35009e+06	778072	NaN	NaN	1.72554e+06	377792	3.03211e+06	1.15289e+06	619093	NaN	NaN	NaN	1.92323e+06	NaN	8214818	3.8253e+06	2.54821e+06	1.21728e+06	NaN	353472	2.39712e+07	1.85221e+06	3.75554e+06	535172	NaN	5.91047e+06	5.10221e+06	2.73934e+06	NaN	2.07598e+06	8.23664e+06	NaN	1.96725e+06	NaN	0	361	NaN	NaN	10.83	646.4	476.5	476.5	1.49503e-11	2.15382e-12	0	0	5.41193e-10	8.14854e-11	0	0	NaN	55.45
Q8WZ75-1	ROBO4	High	[K].PLALQPGRHTVSGGSLLMAR.[A]	Q8WZ75-1 [177-196]	High	n/a		1	1	3	1	2061.14	1	NaN	NaN	NaN	NaN	NaN	NaN	NaN	NaN	NaN	NaN	NaN	NaN	NaN	NaN	NaN	NaN	819104	392791	2.83284e+06	NaN	NaN	NaN	404240	NaN	NaN	NaN	1.94273e+06	NaN	NaN	7.71192e+06	NaN	NaN	NaN	NaN	NaN	NaN	NaN	NaN	NaN	NaN	NaN	NaN	NaN	NaN	NaN	NaN	NaN	NaN	NaN	NaN	NaN	NaN	NaN	NaN	NaN	1.18181e+06	NaN	NaN	NaN	NaN	NaN	NaN	NaN	NaN	NaN	NaN	NaN	NaN	NaN	1.66617e+06	NaN	975086	1.3351e+06	NaN	NaN	2.86427e+06	NaN	2.37503e+06	5.35721e+06	NaN	NaN	NaN	NaN	0	177	NaN	NaN	6.33	393.5	354.9	354.9	4.63993e-07	3.87283e-08	0	0	1.67961e-05	1.89086e-06	1.60905e-06	6.80365e-05	NaN	39.02
Q86TH1	ADAMTSL2	High	[K].PLAIHPCGDK.[N]	Q86TH1 [783-792]	High	n/a	1xCarbamidomethyl [C7]	1	1	28	0	1107.56	1	1.56775e+06	1.94102e+06	1.08042e+06	2.13889e+06	330837	NaN	NaN	NaN	365728	2.21471e+06	1.52201e+06	5.39989e+06	2.02464e+06	777832	NaN	NaN	NaN	NaN	1.98973e+06	2.33554e+06	1.72306e+06	1.26988e+06	4.40559e+06	852834	NaN	1.0306e+06	NaN	NaN	807400	NaN	4.23355e+06	2.74581e+06	3.24966e+06	7.65101e+06	NaN	NaN	NaN	NaN	NaN	1.68397e+06	NaN	NaN	NaN	NaN	NaN	325864	335613	NaN	NaN	1.9182e+06	NaN	NaN	NaN	1.93321e+06	430527	1.6543e+06	NaN	NaN	1.29353e+06	NaN	3.10699e+06	2.15649e+06	3.20526e+06	3.28942e+06	3.35819e+06	NaN	NaN	NaN	1.96296e+06	NaN	1.68809e+06	NaN	2.70119e+06	NaN	NaN	NaN	5.25747e+06	4.66838e+06	NaN	NaN	5.31134e+06	3.06851e+06	NaN	0	783	NaN	NaN	10.12	617.3	465.9	465.9	7.52194e-11	7.67221e-12	0	0	2.72291e-09	2.46793e-10	0	0	NaN	22.89
P05543	SERPINA7	High	[K].PLAK.[F]	P05543 [142-145]	High	n/a		1	1	9	0	428.287	1	NaN	NaN	NaN	NaN	NaN	NaN	NaN	NaN	NaN	213055	NaN	NaN	NaN	NaN	NaN	NaN	NaN	NaN	62934.9	NaN	NaN	94228.1	NaN	NaN	857214	2.53429e+07	NaN	NaN	NaN	NaN	NaN	NaN	183983	NaN	62952.4	NaN	NaN	172925	106475	1.15835e+07	93947.5	3.46719e+06	1.91954e+07	1.30608e+06	1.63728e+07	1.38365e+06	3.01784e+06	NaN	3.38635e+06	4.49231e+06	2.1766e+06	5.70976e+06	1.00249e+07	1.55054e+07	1.1219e+06	1.60997e+07	1.44782e+06	3.51643e+06	4.28484e+06	NaN	2.44023e+06	4.08996e+06	NaN	6.69184e+06	NaN	NaN	3.03249e+07	2.95791e+06	4.53507e+06	4.20062e+07	7.40563e+06	3.05606e+07	3.61184e+06	6.33901e+06	NaN	3.45729e+07	NaN	NaN	NaN	4.75606e+06	NaN	6.02195e+06	NaN	0	142	NaN	NaN	2.78	325.9	325.9	325.9	0.00164913	4.8893e-05	4.88829e-05	0.000276396	0.0564153	0.00131795	0.00131793	0.0111865	NaN	34.79
P55145	MANF	High	[K].PLAHHIPVEK.[I]	P55145 [95-104]	High	n/a		1	1	68	0	1140.65	3	3.63564e+06	3.03899e+06	6.05028e+06	4.98992e+06	731550	672592	823066	548285	397234	3.60603e+06	7.27227e+06	1.43461e+07	2.18253e+06	2.82124e+06	NaN	416230	796458	543709	757598	3.37622e+06	3.27236e+06	1.3498e+06	735999	792073	NaN	2.85887e+06	324036	NaN	199977	2.02035e+06	1.63856e+06	358602	331506	NaN	489667	224205	1.05267e+06	484671	1.66495e+06	739101	3.0381e+06	NaN	1.43629e+06	307232	1.55945e+06	174038	206813	1.92155e+06	1.65013e+06	6.78173e+06	2.64547e+06	6.31392e+06	4.11824e+06	8.98258e+06	1.20359e+06	2.94462e+06	826306	6.97573e+06	3.87587e+06	2.94631e+06	NaN	NaN	733168	9.24988e+06	1.56963e+06	NaN	2.07099e+06	1.56237e+06	794575	4.42151e+06	816129	1.99634e+06	2.55281e+06	1.94582e+06	639164	1.83323e+06	6.57336e+06	2.2736e+06	NaN	1.77965e+07	1.56623e+06	3.37286e+06	NaN	0	95	NaN	NaN	6.2	566.4	349.6	349.6	6.28373e-07	5.16445e-08	0	0	5.03253e-06	1.89086e-06	1.77097e-06	7.27484e-05	NaN	19.64
Q9H3G5	CPVL	High	[R].SLMGMDWK.[G]	Q9H3G5 [399-406]	High	High		1	1	815	0	967.438	19	1.09598e+07	4.30602e+06	8.17668e+06	7.00263e+06	5.73038e+06	9.37232e+06	2.37886e+07	9.51196e+06	9.3436e+06	1.53577e+07	3.17932e+07	1.76836e+07	1.67421e+07	1.86473e+07	1.52695e+07	4.30422e+06	1.73821e+07	4.369e+06	4.84365e+07	1.2077e+07	1.2014e+07	2.39167e+07	1.22926e+07	4.00303e+07	9.03465e+06	1.04946e+07	6.66653e+06	5.58472e+06	1.65128e+07	5.53649e+07	1.9005e+07	9.27164e+06	1.3136e+07	4.43508e+07	1.2066e+07	1.33937e+07	1.48456e+07	3.48474e+07	3.52226e+07	2.3685e+07	8.66194e+06	3.14406e+07	6.86165e+07	2.89021e+06	3.53124e+07	5.74398e+06	6.55633e+06	2.04864e+07	4.97147e+07	2.79029e+07	1.83253e+07	2.54014e+07	1.03277e+08	5.05216e+07	5.73045e+06	5.13567e+07	6.43967e+06	3.30412e+07	44442676	7.97283e+06	9.02901e+07	5.98879e+07	1.06346e+07	6.12461e+07	2.99723e+07	1.44215e+07	2.59791e+07	1.36069e+07	2.16011e+07	3.92245e+07	3.22227e+07	1.76881e+07	2.67281e+07	4.23152e+07	3.63459e+07	3.61887e+07	4.82107e+07	3.3769e+07	9.65103e+07	3.95109e+07	2.03854e+07	1.24574e+07	NaN	0	399	9.834e-05	0.001134	4.13	363.5	227.4	227.4	7.4481e-05	1.05545e-06	8.15479e-07	5.58191e-05	0.00268906	2.70296e-05	2.70107e-05	0.000316807	1.59	46.77
Q8TAV3	CYP2W1	High	[R].SLMELSER.[Y]	Q8TAV3 [55-62]	n/a	High		1	1	1	0	964.477	0	NaN	NaN	NaN	478820	NaN	179824	NaN	246488	390071	279389	734402	NaN	350162	NaN	NaN	NaN	NaN	NaN	766262	NaN	NaN	323124	NaN	NaN	843119	939710	NaN	NaN	618787	1.09511e+06	498211	414887	810596	5.09476e+06	NaN	NaN	1.56616e+06	NaN	NaN	NaN	732113	462220	928417	NaN	678441	NaN	391030	NaN	NaN	NaN	NaN	NaN	1.46371e+06	1.66776e+06	NaN	461177	NaN	1.38234e+06	1.77416e+06	1.35314e+06	2.57177e+06	NaN	635475	4.10054e+06	1.68542e+06	NaN	NaN	NaN	388546	NaN	835701	NaN	NaN	NaN	1.58529e+06	2.42388e+06	5.66182e+06	4.37309e+06	2.70323e+06	NaN	1.0276e+06	2.00631e+06	NaN	0	0	0.008265	0.134	NaN	NaN	NaN	NaN	NaN	NaN	NaN	NaN	NaN	NaN	NaN	NaN	0.75	22.87
P52943	CRIP2	High	[K].PLAEGPQVTGPIEVPAAR.[A]	P52943 [80-97]	High	n/a		1	1	56	0	1801.98	0	829331	496055	1.98508e+06	4.17695e+06	NaN	3.56138e+06	3.80451e+06	1.79034e+06	1.99792e+06	1.60719e+06	1.23592e+07	1.01129e+07	1.73106e+06	946316	1.29663e+06	356095	2.88114e+06	689372	8.77499e+06	2.0024e+06	1.51293e+06	3.63372e+06	961154	6.49235e+06	3.9127e+06	944234	4.02009e+06	1.02601e+06	5.17583e+06	5.98992e+06	1.45347e+06	1.32224e+06	3.23328e+06	1.43894e+07	2.65678e+06	926814	2.0557e+06	4.77615e+06	1.3457e+07	1.50074e+07	783549	NaN	1.83943e+07	590164	6.95487e+06	4.21358e+06	2.90565e+06	2.03845e+06	4.74965e+06	1.09374e+07	1.45674e+06	2.18281e+06	7.74798e+06	2.92168e+06	1.17543e+06	3.26321e+06	3.77827e+06	1.41823e+07	1.80145e+06	1.84083e+06	1.34925e+07	3.35382e+06	5.89346e+06	9.33605e+06	2.04406e+07	2.37921e+06	8.18296e+06	1.87986e+06	8.1727e+06	5.05902e+06	1.45977e+07	2.78516e+06	3.97648e+06	9.49813e+06	3.10048e+07	8.23909e+06	1.63163e+07	21399856	2.75288e+07	1.32048e+07	2.46196e+06	1.03006e+07	NaN	0	80	NaN	NaN	17.27	950	848.8	848.8	5.31826e-18	7.77385e-19	0	0	4.2593e-17	5.57205e-18	0	0	NaN	48.94
Q86VP6-1	CAND1	High	[R].PLDQPSSFDATPYIKDLFTCTIK.[R]	Q86VP6-1 [552-574]	High	n/a	1xCarbamidomethyl [C20]	1	1	1	1	2657.32	0	NaN	NaN	NaN	NaN	NaN	NaN	NaN	NaN	NaN	NaN	NaN	NaN	NaN	NaN	NaN	NaN	NaN	NaN	NaN	NaN	NaN	NaN	NaN	NaN	NaN	NaN	NaN	NaN	NaN	NaN	NaN	NaN	NaN	NaN	NaN	NaN	NaN	NaN	NaN	NaN	NaN	NaN	NaN	NaN	NaN	NaN	NaN	NaN	NaN	NaN	NaN	NaN	NaN	NaN	NaN	NaN	NaN	NaN	NaN	NaN	NaN	NaN	NaN	NaN	620448	1.43559e+06	733196	NaN	NaN	NaN	810396	334900	NaN	NaN	1.1145e+06	872502	NaN	1.4913e+06	NaN	NaN	760660	NaN	NaN	0	552	NaN	NaN	1.09	141.9	69.4	69.4	0.0805707	0.00295827	0.00295821	0.0183459	0.764449	0.0668335	0.0668334	0.50759	NaN	66.59
P22223-1	CDH3	High	[K].PLDREEIAK.[Y]	P22223-1 [172-180]	High	n/a		1	1	5	1	1070.58	1	NaN	NaN	NaN	NaN	NaN	NaN	NaN	83299.2	NaN	NaN	NaN	NaN	164514	213505	NaN	NaN	NaN	NaN	781372	NaN	NaN	NaN	NaN	NaN	NaN	NaN	NaN	NaN	NaN	1.34669e+06	1.15189e+06	NaN	1.40258e+06	6.89343e+06	NaN	822528	NaN	NaN	NaN	NaN	NaN	NaN	NaN	NaN	NaN	373190	NaN	NaN	NaN	NaN	NaN	NaN	NaN	NaN	NaN	NaN	NaN	1.99862e+06	NaN	NaN	1.43563e+07	2.17496e+06	NaN	2.01395e+06	1.064e+06	NaN	NaN	NaN	NaN	291153	NaN	NaN	NaN	NaN	427739	1.1406e+06	5.7333e+06	NaN	5.77182e+06	2.28472e+06	NaN	NaN	NaN	0	172	NaN	NaN	3.57	462	146.6	146.6	0.0002699	1.38468e-06	1.29624e-06	9.3813e-05	0.00967825	0.00028296	0.000282813	0.00285175	NaN	20.94
Q8NCW5	APOA1BP	High	[K].PLFTALVTQCQK.[M]	Q8NCW5 [149-160]	High	n/a	1xCarbamidomethyl [C10]	1	1	28	0	1405.75	2	1.54374e+06	1.22409e+06	NaN	1.94432e+06	NaN	NaN	869749	657362	NaN	2.71072e+07	5.63238e+06	1.72315e+06	2.29164e+06	2.94083e+06	665804	1.1224e+06	1.65843e+06	867236	7.06242e+06	829785	1.51297e+06	2.90066e+06	835150	NaN	2.40715e+06	4.48459e+06	3.43615e+06	1.41478e+06	3.8406e+06	6.55516e+06	1.14418e+06	703612	1.00659e+06	4.43727e+06	3.67556e+06	1.13439e+06	1.04549e+06	7.93641e+06	3.93125e+06	5.22468e+06	3.4123e+06	8.34358e+06	NaN	NaN	921814	2.21078e+06	NaN	3.82366e+06	2.36812e+06	1.19697e+07	3.32128e+06	3.24382e+06	4.80349e+06	NaN	NaN	NaN	325964	2.23818e+06	1.40411e+06	813306	1.90105e+07	4.7552e+06	6.53941e+06	635859	1.8219e+06	5.80527e+06	930271	2.97579e+06	1.83827e+06	4.71008e+06	5.90181e+06	887178	4.65851e+06	1.09132e+06	1.05454e+06	6.69299e+06	8.67433e+06	1.94567e+06	7.85558e+06	5.16025e+06	NaN	2.6901e+06	NaN	0	149	NaN	NaN	12.17	709.4	551.3	551.3	6.75745e-13	8.23547e-14	0	0	5.41193e-12	8.76195e-13	0	0	NaN	50.56
Q08629	SPOCK1	High	[K].PLFNSCDSFK.[D]	Q08629 [283-292]	High	n/a	1xCarbamidomethyl [C6]	1	1	23	0	1214.55	4	3.17096e+06	786862	813708	4.96068e+06	1.69868e+06	1.59216e+06	1.96962e+06	1.2505e+06	4.73491e+06	2.93345e+06	5.59082e+06	7.70465e+06	851746	1.13362e+06	6.06417e+06	683270	718382	NaN	1.02838e+07	NaN	NaN	8.03838e+06	7.55008e+06	8.29632e+06	5.96932e+06	7.49068e+06	5.81151e+06	2.7446e+06	6.07551e+06	8.68149e+06	1.407e+07	5.18877e+06	9.02588e+06	1.30112e+07	NaN	3.86676e+06	6.98502e+06	1.50483e+07	1.82726e+07	1.70072e+07	1.2047e+07	1.05082e+07	1.61763e+07	2.46364e+06	4.95188e+06	7.83141e+06	1.34537e+07	7.31007e+06	1.51616e+07	1.1113e+07	6.83188e+06	1.09296e+07	7.41319e+06	1.60691e+07	5.74939e+06	1.15462e+07	794831	5.41296e+06	6.04061e+06	1.28769e+06	1.01027e+07	2.13736e+07	1.2469e+07	2.30533e+07	2.91829e+07	5.22779e+06	1.0016e+07	3.19385e+06	4.78044e+06	6.38776e+07	4.33725e+06	1.28578e+06	2.37487e+06	5.47765e+06	1.18576e+07	NaN	NaN	1.02991e+07	1.42518e+07	NaN	1.96314e+06	NaN	NaN	0	283	NaN	NaN	3.86	364.9	276	276	0.000138044	1.05545e-06	7.15462e-07	5.04337e-05	0.00497283	9.06133e-05	9.05868e-05	0.00111039	NaN	39.61
Q13867	BLMH	High	[K].PLFNMEDK.[I]	Q13867 [260-267]	High	n/a	1xOxidation [M5]	1	1	3	0	1009.47	0	393040	277265	NaN	NaN	NaN	NaN	NaN	NaN	NaN	NaN	NaN	NaN	NaN	NaN	NaN	NaN	NaN	NaN	904234	NaN	360231	660464	450908	1.97586e+06	679199	NaN	NaN	382266	664588	NaN	NaN	NaN	NaN	NaN	NaN	NaN	NaN	NaN	NaN	NaN	NaN	NaN	1.66075e+06	NaN	830317	573733	1.51044e+06	NaN	570101	NaN	759067	NaN	NaN	NaN	NaN	NaN	518517	1.91726e+06	857957	1.09815e+06	NaN	NaN	NaN	4.579e+06	NaN	NaN	NaN	NaN	NaN	NaN	NaN	NaN	NaN	NaN	NaN	NaN	NaN	NaN	NaN	NaN	NaN	NaN	NaN	0	260	NaN	NaN	1.79	240	82.5	82.5	0.0163683	0.000663936	0.000663838	0.00443875	0.381672	0.018267	0.018267	0.156655	NaN	28.6
Q13867	BLMH	High	[K].PLFNMEDK.[I]	Q13867 [260-267]	High	n/a		1	1	46	0	993.471	1	NaN	NaN	894054	1.05006e+06	NaN	NaN	NaN	NaN	3.46431e+06	NaN	1.20951e+06	NaN	NaN	NaN	560308	412651	NaN	335894	1.51546e+06	NaN	NaN	NaN	NaN	NaN	NaN	NaN	NaN	NaN	NaN	NaN	NaN	NaN	NaN	NaN	NaN	NaN	NaN	NaN	NaN	NaN	NaN	NaN	NaN	295265	NaN	NaN	930266	NaN	NaN	NaN	NaN	NaN	NaN	NaN	366143	1.40448e+06	NaN	NaN	1.79808e+06	NaN	NaN	NaN	NaN	1.31158e+07	2.08191e+07	NaN	1.22872e+06	1.19797e+06	NaN	NaN	1.09421e+06	NaN	NaN	NaN	NaN	NaN	NaN	NaN	NaN	2.1663e+06	NaN	NaN	NaN	0	260	NaN	NaN	4.54	453.8	290.7	290.7	2.88256e-05	1.05545e-06	9.13552e-07	6.06796e-05	0.0010424	8.04682e-06	7.89318e-06	0.000118575	NaN	37.31
P15848	ARSB	High	[K].PLFLYLALQSVHEPLQVPEEYLK.[P]	P15848 [231-253]	High	n/a		1	1	2	0	2726.48	0	NaN	NaN	NaN	NaN	NaN	NaN	NaN	NaN	NaN	NaN	NaN	NaN	NaN	NaN	NaN	NaN	NaN	NaN	NaN	NaN	NaN	NaN	NaN	NaN	NaN	NaN	NaN	NaN	862456	NaN	NaN	NaN	NaN	NaN	NaN	NaN	NaN	NaN	NaN	NaN	NaN	NaN	NaN	NaN	NaN	NaN	NaN	NaN	NaN	NaN	NaN	NaN	NaN	NaN	NaN	NaN	NaN	NaN	NaN	NaN	NaN	NaN	NaN	NaN	NaN	NaN	849167	NaN	NaN	NaN	NaN	NaN	NaN	NaN	NaN	NaN	NaN	NaN	NaN	NaN	NaN	NaN	NaN	0	231	NaN	NaN	0.9	24.7	24.7	24.7	0.126915	0.00489644	0.00489642	0.0306829	0.843205	0.0927981	0.0927981	0.61567	NaN	37.9
P49588	AARS	High	[K].PIFLNTIDPSHPMAK.[L]	P49588 [51-65]	High	n/a		1	1	1	0	1680.88	0	394403	NaN	NaN	NaN	NaN	NaN	409973	NaN	NaN	NaN	730606	1.24783e+06	NaN	NaN	456089	NaN	NaN	NaN	1.20545e+06	NaN	NaN	638099	NaN	NaN	NaN	NaN	NaN	NaN	837870	NaN	NaN	NaN	507415	NaN	NaN	NaN	NaN	NaN	NaN	1.45353e+06	650132	NaN	NaN	NaN	NaN	NaN	NaN	793564	NaN	831015	791977	NaN	NaN	NaN	288761	NaN	NaN	NaN	NaN	NaN	NaN	983279	NaN	NaN	NaN	NaN	NaN	NaN	NaN	612583	721837	NaN	1.28866e+06	NaN	NaN	NaN	NaN	NaN	NaN	NaN	NaN	NaN	NaN	0	51	NaN	NaN	3.65	439.5	362.5	362.5	0.000225035	1.38468e-06	1.33028e-06	9.56526e-05	0.00180163	1.25465e-05	1.24432e-05	0.000284884	NaN	48.28
P10253	GAA	High	[R].PLFLEFPK.[D]	P10253 [726-733]	High	n/a		1	1	28	0	990.566	1	1.58622e+06	NaN	160831	145666	1.28798e+06	344857	1.194e+06	384598	1.82302e+06	778545	571282	NaN	NaN	NaN	NaN	NaN	605804	340806	NaN	2.308e+06	1.91454e+06	NaN	NaN	NaN	1.4341e+06	217884	474040	351352	2.11711e+06	NaN	632375	737132	1.46242e+06	6.33733e+06	210869	50637.2	NaN	NaN	377624	931677	797837	2.31108e+06	NaN	477698	NaN	626428	164630	NaN	718116	1.70403e+06	NaN	517883	NaN	61148.7	NaN	NaN	341688	NaN	2.3293e+06	1.55866e+06	4.78392e+06	1.77779e+06	NaN	NaN	NaN	5.56496e+06	1.9751e+06	185224	NaN	NaN	195213	NaN	NaN	5.04562e+06	9.97774e+06	840047	883917	338603	NaN	NaN	NaN	256403	NaN	0	726	NaN	NaN	4.11	428.6	226.8	226.8	7.73259e-05	1.05545e-06	7.85352e-07	5.42859e-05	0.0027915	3.36794e-05	3.30225e-05	0.00040568	NaN	59.39
Q9NR99	MXRA5	High	[K].PIFHDPISEK.[I]	Q9NR99 [2542-2551]	High	n/a		1	1	56	0	1182.62	1	4.7635e+06	3.05152e+06	2.06726e+06	8.31704e+06	3.84505e+06	4.18e+06	1.26376e+07	2.66688e+06	3.23807e+06	2.70667e+06	1.22637e+07	1.15694e+07	595448	4.90136e+06	4.88827e+06	1.35293e+06	1.33983e+06	1.30171e+06	3.30077e+07	1.5062e+06	1.7576e+06	NaN	NaN	NaN	4.697e+06	NaN	2.95479e+06	NaN	NaN	8.70468e+06	2.25591e+06	NaN	NaN	1.22601e+07	NaN	578927	1.01108e+07	1.1859e+07	9.59425e+06	2.14862e+07	6.65061e+06	1.34515e+07	1.10543e+07	NaN	1.24476e+07	3.10389e+06	5.29824e+06	1.33074e+07	1.10646e+07	1.05727e+07	3.96968e+06	NaN	1.25005e+07	1.37228e+07	2.58166e+06	1.18981e+07	2.80021e+06	2.79701e+07	4.92831e+06	NaN	NaN	1.39525e+07	NaN	NaN	9.75326e+06	1.08911e+07	1.32056e+07	3.90808e+06	6.99305e+06	8.29557e+07	1.48181e+07	7.96934e+06	3.42922e+07	9.54041e+06	1.07642e+07	9.20244e+06	3.89253e+07	9.83959e+06	1.63963e+07	6.83773e+06	2.68513e+07	4.74143e+06	NaN	0	2542	NaN	NaN	4.15	445.4	290.2	290.2	7.06707e-05	1.05545e-06	8.4715e-07	5.75109e-05	0.00255183	1.80695e-05	1.78541e-05	0.000330615	NaN	33.14
P08133-1	ANXA6	High	[K].PLFFADK.[L]	P08133-1 [601-607]	High	n/a		1	1	47	0	837.451	3	2.88203e+06	3.42277e+06	1.35726e+06	1.80038e+06	NaN	570394	2.0453e+06	1.14453e+06	850192	1.07163e+06	1.62061e+06	3.75201e+06	483140	1.29225e+06	2.26342e+06	473757	NaN	321611	2.87569e+06	833442	2.85577e+06	2.65153e+06	2.38984e+06	1.73798e+06	2.49903e+06	1.03822e+07	NaN	602451	1.16969e+06	5.04863e+06	908024	NaN	1.83478e+06	3.04029e+06	1.06318e+06	1.71271e+06	1.09725e+06	993123	3.40899e+06	NaN	1.1986e+06	567322	7.72235e+06	182123	1.30726e+06	602343	821911	1.16673e+06	NaN	NaN	710814	NaN	2.70636e+06	3.9399e+06	529045	3.63787e+06	NaN	1.13196e+06	NaN	NaN	2.93428e+06	2.72433e+06	1.95124e+06	6.38523e+06	2.42189e+06	1.26604e+06	6.43373e+06	1.95352e+06	1.75191e+06	3.35212e+06	2.5013e+06	5.96238e+06	2.23354e+06	2.06941e+06	1.40272e+06	1.26568e+07	9.53505e+06	1.24898e+06	5.74694e+06	1.1278e+07	NaN	685325	NaN	0	601	NaN	NaN	2.35	324.4	69.4	69.4	0.00442632	0.000156542	0.000156519	0.0010904	0.139027	0.00483992	0.00483974	0.0394118	NaN	43.9
Q8N8Y2	ATP6V0D2	High	[K].PLFEAVGGSGGK.[T]	Q8N8Y2 [276-287]	High	n/a		1	1	3	0	1118.58	1	NaN	NaN	NaN	876288	NaN	880875	NaN	496902	NaN	2.09603e+06	4.51141e+06	3.34308e+06	NaN	1.34213e+06	670156	287773	NaN	NaN	1.57074e+06	1.20258e+06	NaN	1.45491e+06	NaN	NaN	NaN	3.42997e+06	NaN	195402	940810	1.88793e+06	NaN	NaN	1.95528e+06	2.79794e+06	1.77802e+06	NaN	1.7889e+06	NaN	4.22538e+06	4.7391e+06	2.53174e+06	NaN	1.82545e+06	539244	1.20649e+06	NaN	948508	NaN	2.95278e+06	3.24164e+06	2.70104e+06	NaN	4.03739e+06	5.5371e+06	862932	1.29715e+06	440448	3.75546e+06	2.08679e+06	NaN	2.31706e+06	3.82708e+06	NaN	3.69442e+06	4.63255e+06	NaN	2.27775e+06	447446	3.69111e+06	3.80521e+06	3.59181e+06	NaN	1.44151e+06	1.17484e+06	1.20482e+06	NaN	3.97446e+06	NaN	4.33961e+06	3.31581e+06	NaN	2.26145e+06	NaN	0	276	NaN	NaN	1.39	335.2	111	111	0.0409135	0.00148139	0.00148132	0.00864173	0.0794494	0.00229243	0.0022924	0.0183524	NaN	36.63
P17927	CR1	High	[K].PLEVFPFGK.[TA]	P17927 [436-444];[886-894]	High	n/a		1	1	56	0	1033.57	1	168875	1.44767e+06	NaN	549829	NaN	595408	NaN	678358	NaN	1.11161e+06	NaN	NaN	NaN	883529	NaN	214047	NaN	8.96255e+06	8.07782e+06	738691	583132	2.90533e+06	NaN	NaN	NaN	319452	1.14677e+06	361091	595213	3.18412e+06	3.15934e+06	1.15693e+06	996155	1.38737e+07	1.06864e+07	3.34691e+06	2.59407e+06	1.81016e+06	NaN	2.09122e+06	NaN	NaN	763236	142049	253323	2.37119e+06	209741	738674	1.2665e+06	640966	NaN	NaN	NaN	NaN	125462	584349	NaN	917000	1.50177e+06	1.11134e+07	4.79358e+06	7.75543e+06	4.30085e+06	4.74917e+06	5.68443e+06	NaN	497125	257613	204331	593101	NaN	213973	248613	576073	3.67693e+06	NaN	NaN	652911	6.49935e+06	2.68069e+08	4.50559e+07	1.87871e+07	NaN	0	886	NaN	NaN	8.14	554.1	383.8	383.8	7.25432e-09	6.56047e-10	0	0	2.62603e-07	2.56909e-08	0	0	NaN	54.88
Q8WZ42-12	TTN	High	[K].SLLTVKAGTNVCLDATVFGKPMPTVSWK.[K]	Q8WZ42-12 [21871-21898]	High	Low	1xCarbamidomethyl [C12]	1	1	1	1	3020.59	0	NaN	NaN	2.22946e+06	NaN	1.4226e+06	883568	NaN	NaN	NaN	1.69198e+06	3.17095e+06	6.71156e+06	NaN	NaN	1.99346e+06	1.24187e+06	1.37447e+06	1.12774e+06	4.28801e+06	2.32364e+06	2.61489e+06	NaN	3.55739e+06	6.4652e+06	1.27202e+06	1.3373e+06	2.71054e+06	1.87828e+06	2.367e+06	5.33982e+06	4.72632e+06	2.00278e+06	2.5112e+06	2.27002e+06	NaN	NaN	741644	7.5143e+06	1.23457e+07	9.68496e+06	5.74082e+06	NaN	2.8369e+06	NaN	3.32178e+06	NaN	NaN	NaN	1.08397e+06	2.81404e+06	3.16396e+06	2.84316e+06	3.74471e+06	3.73752e+06	2.00772e+06	3.78958e+06	1.64544e+06	2.75147e+06	5.23578e+06	1.55883e+06	NaN	6.6112e+06	NaN	8.29769e+06	1.12877e+07	2.56546e+06	2.74901e+06	1.06624e+06	2.27195e+06	2.89162e+06	2.86537e+06	1.41292e+06	4.09258e+06	2.1486e+06	NaN	3.76813e+06	NaN	2.37401e+06	2.81071e+06	2.64349e+06	1.56065e+06	NaN	NaN	0	0	0.4098	1	1.15	53.6	18.7	18.7	0.070823	0.00246572	0.00246572	0.0147374	0.738482	0.0600717	0.0600716	0.471337	1.47	49.72
P36537	UGT2B10	High	[K].PLDRAVFWIEFVMR.[H]	P36537 [455-468]	High	n/a	1xOxidation [M13]	1	1	1	1	1794.94	1	NaN	NaN	NaN	NaN	NaN	637433	NaN	NaN	NaN	777065	1.45828e+06	2.15889e+06	NaN	788188	434053	NaN	NaN	332512	NaN	NaN	NaN	1.35979e+06	NaN	NaN	1.0365e+06	NaN	637350	NaN	NaN	3.49423e+06	NaN	538021	NaN	NaN	NaN	2.19824e+06	NaN	NaN	1.04518e+06	NaN	NaN	1.22341e+06	NaN	472923	NaN	964622	NaN	1.63903e+06	1.14311e+06	1.68537e+06	NaN	NaN	1.81064e+06	2.70139e+06	1.15261e+06	1.18143e+06	950287	NaN	NaN	NaN	NaN	NaN	NaN	NaN	NaN	NaN	NaN	NaN	NaN	NaN	NaN	NaN	NaN	NaN	NaN	NaN	NaN	NaN	NaN	NaN	NaN	NaN	NaN	0	455	NaN	NaN	0.87	55.1	44.5	44.5	0.13473	0.00535748	0.00535747	0.0346704	0.731335	0.058246	0.0582459	0.46135	NaN	40.4
Q99972	MYOC	High	[R].PLESTGAVVYSGSLYFQGAESR.[T]	Q99972 [321-342]	High	n/a		1	1	2	0	2318.13	0	411033	NaN	NaN	NaN	NaN	863691	996478	NaN	NaN	NaN	NaN	NaN	NaN	921427	449072	423382	599500	461246	NaN	NaN	461922	596884	NaN	NaN	747586	NaN	567516	460531	NaN	NaN	NaN	414236	687314	NaN	NaN	NaN	NaN	NaN	NaN	NaN	NaN	NaN	NaN	NaN	NaN	NaN	NaN	NaN	NaN	NaN	NaN	NaN	NaN	NaN	NaN	NaN	NaN	NaN	NaN	NaN	NaN	NaN	1.11807e+06	NaN	NaN	NaN	NaN	430569	317374	882607	NaN	699702	1.68941e+06	696030	1.89532e+06	NaN	NaN	NaN	1.69096e+06	NaN	NaN	NaN	NaN	0	321	NaN	NaN	10.44	614.8	614.8	614.8	3.65072e-11	4.3854e-12	0	0	1.32154e-09	1.55235e-10	0	0	NaN	56.09
Q9NYC9-1	DNAH9	High	[K].PLEK.[K]	Q9NYC9-1 [2523-2526]	High	n/a		1	1	254	0	486.292	15	1.0131e+07	8.15856e+06	6.6695e+06	2.31398e+07	4.81541e+06	1.88866e+07	2.68996e+07	1.51899e+07	1.86342e+07	1.09484e+07	7.55865e+07	1.94378e+07	1.98353e+07	1.17127e+07	5.66681e+06	8.65087e+06	9.07443e+06	1.89259e+07	2.31525e+07	9.88871e+06	8.22314e+06	1.40247e+07	1.89848e+07	8.47253e+06	1.71816e+07	5.66747e+06	2.1873e+07	9.4301e+06	3.40403e+07	3.95347e+07	3.95415e+07	1.80107e+07	1.05747e+07	8.82821e+07	1.04139e+07	6.29664e+06	7.34066e+06	2.17821e+07	3.7521e+07	2.66939e+07	1.27201e+07	3.83911e+06	1.30557e+07	1.14017e+06	6.30077e+06	2.6963e+07	5.48522e+06	1.49477e+07	1.9479e+07	3.05354e+07	1.08234e+07	1.09705e+07	1.97917e+08	1.10022e+07	1.32901e+07	3.28758e+07	1.17441e+07	2.88384e+07	2.95137e+07	1.56881e+07	1.67377e+07	1.64782e+07	3.32992e+07	4.36175e+07	3.16605e+07	5.58278e+06	2.24258e+07	8.96163e+06	4.95278e+06	2.89553e+07	1.50204e+07	2.16716e+07	1.77163e+07	1.08064e+07	3.8245e+07	5.04015e+07	8.6758e+07	3.73474e+07	4.7662e+07	5.31386e+07	2.4995e+07	2.9449e+07	NaN	0	2523	NaN	NaN	3.38	412.6	412.6	412.6	0.000413493	2.50705e-06	2.43743e-06	0.000131915	0.00330945	5.81384e-05	5.78295e-05	0.000867428	NaN	30.07
P26639-1	TARS	High	[R].PLEEDCTLELLK.[F]	P26639-1 [132-143]	High	n/a	1xCarbamidomethyl [C6]	1	1	2	0	1459.73	1	NaN	1.95223e+06	1.29711e+06	NaN	757297	NaN	3.79932e+06	2.06942e+06	NaN	1.39009e+06	2.50762e+06	NaN	1.08879e+06	1.40893e+06	NaN	2.52777e+06	824618	2.01049e+06	2.56178e+06	2.0233e+06	1.35134e+06	NaN	NaN	NaN	NaN	NaN	NaN	NaN	NaN	NaN	NaN	NaN	NaN	NaN	1.77516e+06	NaN	NaN	NaN	NaN	3.32796e+06	NaN	715306	876488	NaN	544748	1.81645e+06	NaN	NaN	997806	1.38511e+06	NaN	2.23173e+06	NaN	NaN	NaN	NaN	NaN	NaN	5.00138e+06	2.18745e+06	NaN	3.8182e+06	4.52116e+06	6.49884e+06	NaN	NaN	NaN	1.4835e+06	NaN	NaN	2.94472e+06	NaN	NaN	2.9844e+06	2.48366e+06	NaN	8.56314e+06	3.43881e+06	5.03481e+06	NaN	2.58511e+06	NaN	NaN	0	132	NaN	NaN	0.88	122.3	67.5	67.5	0.131047	0.00519957	0.00519956	0.0331723	0.721739	0.0565203	0.0565202	0.451326	NaN	30.6
P17987	TCP1	High	[R].SLLVIPNTLAVNAAQDSTDLVAK.[L]	P17987 [444-466]	High	High		1	1	6	0	2353.3	1	195163	NaN	NaN	367978	NaN	NaN	NaN	NaN	NaN	NaN	NaN	786969	NaN	NaN	NaN	NaN	NaN	NaN	NaN	NaN	NaN	NaN	NaN	NaN	NaN	NaN	NaN	NaN	4.6073e+06	NaN	NaN	NaN	NaN	NaN	NaN	NaN	NaN	NaN	NaN	1.11195e+06	NaN	NaN	NaN	NaN	915837	NaN	NaN	589546	NaN	NaN	NaN	NaN	NaN	NaN	NaN	NaN	NaN	NaN	NaN	NaN	NaN	NaN	NaN	NaN	NaN	NaN	NaN	NaN	287188	NaN	NaN	419198	NaN	NaN	NaN	NaN	NaN	NaN	NaN	NaN	NaN	NaN	NaN	0	444	1.912e-06	1.266e-05	4.11	366.6	339.4	339.4	7.76836e-05	1.05545e-06	7.83041e-07	5.41477e-05	0.00280437	3.40125e-05	3.39433e-05	0.00045489	3.36	68.64
Q9UPZ6	THSD7A	High	[K].PLECIK.[G]	Q9UPZ6 [143-148]	High	n/a	1xCarbamidomethyl [C4]	1	1	4	0	759.407	1	3.50266e+06	645369	3.32121e+06	1.12759e+06	NaN	783405	9.58127e+06	2.09185e+06	1.52061e+07	466239	7.00002e+06	1.38436e+06	NaN	6.32507e+06	NaN	548049	4.90557e+06	763333	3.37148e+07	3.11054e+06	1.61879e+06	8.92847e+06	NaN	NaN	2.28275e+06	5.06914e+06	1.54329e+06	NaN	4.71575e+06	1.92276e+07	7.3826e+06	1.48437e+06	2.95696e+06	4.39976e+07	1.00258e+07	NaN	1.88821e+06	1.85808e+07	3.852e+06	6.12829e+07	3.58326e+06	NaN	NaN	NaN	2.56206e+06	5.71299e+06	NaN	NaN	864979	2.07466e+06	555411	5.76715e+06	3.9743e+06	2.1847e+06	NaN	2.7389e+06	NaN	5.1397e+06	1.49748e+07	3.55458e+06	9.14421e+07	1.85444e+07	NaN	2.35171e+07	3.85916e+07	NaN	8.0829e+06	NaN	NaN	NaN	NaN	NaN	7.29658e+06	2.12082e+07	9.49764e+06	5.57116e+07	3.35478e+07	1.09111e+08	1.46261e+08	4.939e+07	2.71996e+07	1.80543e+07	NaN	0	143	NaN	NaN	1.41	276.8	52.1	52.1	0.0392499	0.00140664	0.00140664	0.00815538	0.292669	0.0127866	0.0127866	0.107695	NaN	23.4
P08133-1	ANXA6	High	[K].PIEASIR.[G]	P08133-1 [225-231]	High	n/a		1	1	24	0	785.452	2	3.46802e+06	3.24153e+06	2.41115e+06	1.79275e+06	1.54871e+06	1.33158e+06	1.9604e+06	1.47675e+06	2.94749e+06	1.56061e+06	3.44168e+06	7.38795e+06	949192	1.7672e+06	578755	443030	712334	386420	3.59876e+06	5.05488e+06	2.29685e+06	2.40404e+06	1.38505e+06	2.52416e+06	2.43632e+06	5.99263e+06	1.02099e+06	980679	2.24471e+06	2.39503e+06	2.00758e+06	2.27561e+06	2.43788e+06	1.19823e+07	1.49582e+06	1.83718e+06	1.54713e+06	2.02189e+06	2.87976e+06	3.48231e+06	2.27573e+06	3.80007e+06	2.2326e+06	420385	1.98904e+06	1.37722e+06	2.86039e+06	1.63908e+06	1.96767e+06	5.17129e+06	1.28358e+06	2.06608e+06	8.90175e+06	1.58138e+06	NaN	2.38133e+06	1.08698e+06	4.51476e+06	9.87552e+06	3.19419e+06	7.45336e+06	5.64262e+06	5.94013e+06	4.27449e+06	3.43405e+06	2.782e+06	2.76686e+06	2.37377e+06	2.03043e+06	2.12607e+06	2.56878e+06	3.53618e+06	2.89183e+06	1.35195e+07	6.3426e+06	4.25624e+06	NaN	5.81942e+06	1.08013e+07	NaN	1.10512e+06	1.39449e+06	NaN	0	225	NaN	NaN	2.31	307.2	35	35	0.00485333	0.000161006	0.000160793	0.00111568	0.150635	0.00549781	0.0054978	0.04417	NaN	24.41
Q8IZP0-8	ABI1	High	[K].PIDYTVLDDVGHGVK.[W]	Q8IZP0-8 [140-154]	High	n/a		1	1	16	0	1627.83	1	NaN	NaN	NaN	NaN	NaN	NaN	NaN	NaN	NaN	NaN	NaN	NaN	NaN	NaN	NaN	NaN	NaN	NaN	NaN	NaN	NaN	1.12737e+06	NaN	NaN	NaN	1.47788e+06	NaN	469350	1.94838e+06	2.1779e+06	NaN	583642	NaN	1.70313e+06	1.97885e+06	936832	1.81724e+06	1.01172e+06	NaN	NaN	NaN	1.49563e+06	6.27821e+06	654117	4.75317e+06	640037	NaN	NaN	NaN	3.18166e+06	1.29323e+06	NaN	4.30663e+06	3.49471e+06	1.5779e+06	3.44717e+06	780116	1.45689e+06	NaN	NaN	4.18567e+06	2.63912e+06	540733	NaN	NaN	NaN	NaN	NaN	1.08622e+06	1.23657e+06	1.56668e+06	4.82454e+06	866293	2.06233e+06	1.19702e+06	NaN	NaN	NaN	2.05598e+06	NaN	NaN	NaN	NaN	0	140	NaN	NaN	10.59	672.6	480.4	480.4	2.58616e-11	3.32182e-12	0	0	8.09853e-11	1.16735e-11	0	0	NaN	46.11
P49327	FASN	High	[R].SLLVNPEGPTLMR.[L]	P49327 [2221-2233]	High	n/a	1xOxidation [M12]	1	1	1	0	1442.77	0	NaN	NaN	NaN	NaN	1.79355e+06	NaN	NaN	NaN	NaN	NaN	NaN	NaN	NaN	NaN	NaN	NaN	NaN	NaN	NaN	NaN	NaN	NaN	NaN	NaN	NaN	NaN	NaN	NaN	NaN	1.59171e+06	NaN	NaN	NaN	NaN	NaN	NaN	NaN	NaN	NaN	NaN	NaN	805370	NaN	NaN	NaN	718072	NaN	NaN	NaN	NaN	NaN	NaN	NaN	NaN	NaN	1.41041e+06	NaN	NaN	NaN	NaN	NaN	NaN	NaN	NaN	NaN	NaN	NaN	NaN	NaN	NaN	NaN	NaN	3.38531e+06	NaN	NaN	NaN	NaN	NaN	NaN	NaN	NaN	NaN	NaN	0	2221	NaN	NaN	3.57	310.6	184	184	0.00026723	1.38468e-06	1.29873e-06	9.39364e-05	0.00958341	0.000277749	0.000277704	0.00277288	NaN	46.18
P55290-4	CDH13	High	[K].PLDYEISAFHTLLIK.[V]	P55290-4 [476-490]	High	n/a		1	1	7	0	1759.96	2	NaN	333223	NaN	1.7407e+06	NaN	NaN	NaN	1.13357e+06	NaN	NaN	NaN	386819	NaN	681029	NaN	NaN	NaN	150786	1.75593e+06	323106	289696	532202	187407	NaN	NaN	NaN	NaN	NaN	437779	617319	NaN	NaN	NaN	NaN	1.80428e+06	691749	1.95339e+06	NaN	4.15946e+06	NaN	702150	1.20447e+07	486778	2.31069e+06	960731	3.5833e+06	2.20388e+06	516855	NaN	5.52622e+06	5.59082e+06	1.00909e+07	NaN	1.49898e+06	2.10981e+06	348310	2.71539e+06	558561	3.34758e+06	NaN	9.50204e+06	489764	2.49594e+06	2.74696e+06	NaN	1.17708e+06	722012	NaN	266886	356301	1.50886e+06	NaN	NaN	913904	2.74763e+06	2.18166e+06	2.67332e+06	NaN	1.68305e+06	2.03759e+06	780060	1.29643e+06	NaN	0	476	NaN	NaN	8.49	576.8	453.9	453.9	3.20637e-09	2.38504e-10	0	0	1.16069e-07	8.04118e-09	0	0	NaN	61
P61158	ACTR3	High	[K].PIDVQVITHHMQR.[Y]	P61158 [362-374]	High	n/a	1xOxidation [M11]	1	1	14	0	1589.82	1	1.60805e+06	611415	358300	1.58307e+06	1.08033e+06	NaN	NaN	451811	2.37131e+06	NaN	2.90781e+06	NaN	NaN	1.44894e+06	1.17972e+06	402679	3.44718e+06	NaN	NaN	287631	NaN	1.30934e+06	NaN	1.03122e+06	1.76987e+06	1.09894e+07	NaN	NaN	1.02223e+06	NaN	NaN	NaN	NaN	NaN	NaN	314864	378546	NaN	720167	NaN	NaN	NaN	4.55127e+06	116766	1.15797e+06	NaN	277519	1.07627e+06	NaN	8.04948e+06	NaN	NaN	5.44988e+06	4.78671e+06	1.30558e+06	3.1067e+06	NaN	NaN	NaN	NaN	NaN	NaN	NaN	NaN	NaN	NaN	1.69024e+06	NaN	NaN	1.70385e+06	NaN	3.36493e+06	NaN	847286	NaN	5.31255e+06	NaN	NaN	NaN	NaN	NaN	NaN	NaN	0	362	NaN	NaN	11.29	681.1	599.6	599.6	5.18079e-12	6.27321e-13	0	0	1.87543e-10	2.21001e-11	0	0	NaN	28.6
P61158	ACTR3	High	[K].PIDVQVITHHMQR.[Y]	P61158 [362-374]	High	n/a		1	1	63	0	1573.83	2	NaN	1.13184e+06	NaN	3.93115e+06	NaN	968961	1.50845e+06	1.29161e+06	1.12799e+06	1.27502e+06	3.46887e+06	1.36095e+07	1.16153e+06	NaN	1.97735e+06	1.00685e+06	1.08553e+06	713051	4.1986e+06	995079	NaN	3.89236e+06	569018	NaN	2.0455e+06	5.22047e+06	1.93456e+06	NaN	9.55207e+06	4.98739e+06	NaN	974553	819679	9.34525e+06	NaN	397563	838785	1.77958e+06	4.88929e+06	5.81821e+06	1.5259e+06	2.16498e+06	1.2897e+07	620620	6.63957e+06	1.00275e+06	3.25789e+06	1.11614e+07	2.62683e+06	1.47144e+06	2.48176e+06	NaN	1.37779e+07	1.54065e+07	941750	8.87682e+06	2.00888e+06	8.79603e+06	4.93059e+06	1.63899e+06	NaN	5.59903e+06	916387	4.22422e+06	NaN	NaN	8.05805e+06	4.29106e+06	3.93353e+06	1.02112e+07	6.10503e+06	1.1427e+07	3.38619e+06	5.24715e+06	NaN	2.11113e+07	NaN	NaN	NaN	NaN	NaN	NaN	NaN	0	362	NaN	NaN	9.86	665.4	561.5	561.5	1.38556e-10	1.28754e-11	0	0	5.01568e-09	4.09718e-10	0	0	NaN	34.24
P29400-2	COL4A5	High	[R].PIDVEFQK.[G]	P29400-2 [250-257]	High	n/a		1	1	1	0	975.515	1	1.52446e+06	378170	NaN	1.76049e+06	NaN	568842	542265	1.08483e+06	NaN	977327	1.17919e+06	2.47365e+06	NaN	NaN	NaN	681204	381861	336171	1.11198e+06	519837	1.15761e+06	1.55631e+06	1.32561e+06	1.73874e+06	527125	1.59906e+06	745914	NaN	973033	1.72366e+06	NaN	631991	1.06e+06	NaN	NaN	539128	864568	1.48479e+06	NaN	NaN	NaN	813851	490672	167851	1.8093e+06	528828	1.59159e+06	NaN	1.45037e+06	2.8182e+06	NaN	NaN	1.88832e+06	1.54933e+06	NaN	NaN	364629	1.42045e+06	1.4816e+06	342648	NaN	2.27375e+06	1.85666e+06	950005	763040	1.33244e+06	NaN	603795	767330	1.17987e+06	1.36676e+06	NaN	NaN	902379	NaN	NaN	NaN	NaN	NaN	NaN	NaN	NaN	NaN	0	250	NaN	NaN	0.73	93.2	29.5	29.5	0.185568	0.00761677	0.00761677	0.0511942	0.826863	0.0835505	0.0835504	0.583253	NaN	67.63
O15231-1	ZNF185	High	[K].PIDSSSQPQQQFPK.[A]	O15231-1 [94-107]	High	n/a		1	1	7	0	1586.78	1	NaN	NaN	3.50104e+06	NaN	NaN	415190	NaN	1.23612e+06	NaN	NaN	NaN	NaN	NaN	NaN	427754	NaN	567732	NaN	NaN	NaN	NaN	NaN	NaN	NaN	946613	NaN	2.72417e+06	NaN	966283	5.11486e+06	NaN	NaN	NaN	NaN	NaN	NaN	NaN	NaN	NaN	NaN	NaN	NaN	1.31862e+06	600712	NaN	NaN	NaN	NaN	NaN	NaN	NaN	NaN	NaN	NaN	2.11102e+06	1.5666e+06	949017	NaN	NaN	2.72972e+06	NaN	NaN	NaN	NaN	NaN	NaN	NaN	NaN	NaN	2.69725e+06	NaN	NaN	NaN	3.70616e+06	NaN	NaN	NaN	NaN	NaN	3.18239e+06	NaN	2.37033e+06	NaN	0	94	NaN	NaN	13	797.6	620.2	620.2	1.0112e-13	1.44254e-14	0	0	8.09853e-13	1.10327e-13	0	0	NaN	29.21
Q9NR45	NANS	High	[M].PLELELCPGR.[W]	Q9NR45 [2-11]	High	n/a	1xCarbamidomethyl [C7]	1	1	7	0	1183.61	2	586385	NaN	NaN	673139	NaN	621754	1.19791e+06	830028	NaN	888378	NaN	NaN	607377	NaN	343079	393293	466710	720920	1.79272e+06	1.01127e+06	977851	NaN	744337	NaN	529260	NaN	NaN	NaN	NaN	NaN	NaN	NaN	NaN	2.17017e+06	NaN	342363	366245	NaN	NaN	NaN	1.55917e+06	1.18643e+06	NaN	336179	571283	NaN	NaN	1.1258e+06	NaN	2.20191e+06	753257	NaN	NaN	NaN	375893	1.7003e+06	NaN	NaN	NaN	495411	6.93014e+06	NaN	NaN	NaN	1.43142e+06	NaN	NaN	886733	376513	NaN	NaN	2.30459e+06	830291	NaN	1.26878e+06	NaN	NaN	NaN	NaN	NaN	NaN	NaN	NaN	0	2	NaN	NaN	3.41	452.1	186	186	0.000388662	2.50705e-06	2.44517e-06	0.000132328	0.00311084	5.66912e-05	5.6491e-05	0.000874678	NaN	46.6
P30040-1	ERP29	High	[K].SLNILTAFQK.[K]	P30040-1 [244-253]	High	High		1	1	11	0	1134.65	1	NaN	310493	NaN	NaN	NaN	NaN	NaN	NaN	NaN	NaN	NaN	NaN	NaN	NaN	NaN	NaN	NaN	NaN	628828	NaN	NaN	638788	NaN	NaN	NaN	897212	NaN	NaN	NaN	726782	NaN	NaN	NaN	654257	NaN	NaN	245815	NaN	NaN	NaN	NaN	NaN	1.35714e+06	NaN	NaN	NaN	NaN	763217	NaN	NaN	NaN	NaN	1.35142e+06	NaN	NaN	NaN	NaN	NaN	1.08908e+06	NaN	NaN	NaN	574004	NaN	NaN	NaN	NaN	NaN	NaN	4.96759e+06	NaN	350626	NaN	NaN	NaN	NaN	NaN	NaN	NaN	NaN	NaN	879818	NaN	0	0	5.613e-06	2.768e-05	3.44	449.5	205.8	205.8	0.000360256	1.91405e-06	1.89093e-06	9.03996e-05	0.0028836	4.15452e-05	4.14719e-05	0.0005958	2.56	56.37
Q07075	ENPEP	High	[K].PIADSLGWNDAGDHVTK.[L]	Q07075 [726-742]	High	n/a		1	1	422	0	1795.86	14	1.09712e+07	4.93179e+06	1.08501e+06	4.16105e+06	2.09678e+07	1.21817e+07	1.84698e+07	7.40168e+06	1.77747e+07	1.29428e+07	1.35225e+07	3.15333e+06	5.69018e+06	4.85947e+06	4.60264e+06	4.0551e+06	2.12312e+07	7.09029e+06	6.37776e+07	6.2092e+06	4.74184e+06	5.92677e+07	2.11934e+06	4.97192e+07	4.79489e+07	1.32894e+07	8.94212e+06	2.16536e+07	6.79595e+07	3.70337e+07	9.55393e+06	8.12571e+06	1.02003e+07	4.68745e+07	1.61265e+07	6.98985e+06	1.00928e+07	1.34432e+07	5.73425e+06	1.15381e+07	1.35288e+07	2.51263e+07	2.10128e+07	6.45185e+06	3.64126e+06	9.25521e+06	9.79739e+06	5.3379e+06	1.06958e+07	2.77619e+07	7.48863e+06	1.74903e+07	8.23733e+06	4.2493e+06	2.17623e+06	2.0276e+07	1.09043e+07	9.58592e+06	8.16279e+06	8.10884e+06	7.68162e+07	7.98492e+06	1.30361e+08	1.18286e+07	9.03372e+06	6.62511e+07	9.64867e+06	1.82708e+07	5.61092e+06	1.19059e+07	2.24473e+07	2.68589e+07	2.96726e+07	1.78079e+07	7.03659e+07	1.08097e+07	7.99118e+06	2.23239e+07	6.5494e+07	3.32199e+07	1.00523e+07	1.34239e+07	NaN	0	726	NaN	NaN	16.56	900.6	687	687	2.72476e-17	3.48996e-18	0	0	9.86352e-16	1.21974e-16	0	0	NaN	38.85
P55786	NPEPPS	High	[K].PIAAVMNTWTK.[Q]	P55786 [489-499]	High	n/a	1xOxidation [M6]	1	1	2	0	1247.65	0	NaN	NaN	NaN	NaN	NaN	NaN	NaN	NaN	NaN	NaN	NaN	NaN	NaN	NaN	NaN	NaN	NaN	NaN	NaN	NaN	NaN	NaN	NaN	NaN	NaN	2.32025e+06	NaN	NaN	NaN	NaN	2.00024e+06	NaN	NaN	NaN	NaN	NaN	NaN	NaN	1.9086e+06	NaN	NaN	NaN	NaN	NaN	NaN	NaN	NaN	NaN	NaN	NaN	NaN	NaN	NaN	NaN	NaN	NaN	NaN	NaN	NaN	NaN	NaN	NaN	NaN	NaN	NaN	NaN	NaN	NaN	NaN	NaN	NaN	NaN	NaN	NaN	NaN	NaN	NaN	NaN	NaN	NaN	NaN	NaN	NaN	0	489	NaN	NaN	2.4	302.2	105.5	105.5	0.00399299	0.000140708	0.000140041	0.00103457	0.126939	0.00401386	0.00401368	0.0323718	NaN	35.83
P04196	HRG	High	[K].PHEHGPPPPPDER.[D]	P04196 [292-304]	High	n/a		1	1	51	0	1461.69	4	516460	310266	232609	177525	NaN	188972	NaN	392064	110052	250468	509296	692452	205559	278969	105373	127706	175458	NaN	461848	1.31161e+06	744745	1.04777e+06	431496	107366	4.58347e+06	379288	2.4215e+06	232780	500128	2.15038e+06	1.41304e+06	367225	2.31059e+06	4.18912e+07	554013	719099	2.96348e+06	982333	385918	2.98946e+06	529363	441451	341653	84592	588362	265802	326710	1.16708e+06	132205	1.12605e+06	952973	1.00405e+06	1.00584e+06	1.01954e+06	262506	201063	314308	2.24716e+07	1.01459e+06	4.03651e+06	1.8709e+07	3.48006e+06	1.35683e+06	3.65952e+06	2.93774e+06	22854522	765904	356336	197627	3.75349e+06	695531	2.50351e+06	368132	1.49134e+07	2.68313e+06	6.5435e+06	4.15879e+06	7.72528e+06	2.88169e+07	1.55348e+06	1.21258e+06	5.19267e+06	NaN	0	292	NaN	NaN	14.33	874.3	639.7	639.7	4.66851e-15	6.51365e-16	0	0	1.68998e-13	2.31415e-14	0	0	NaN	17.73
Q9UBG3	CRNN	High	[K].PHDPATVDEVLR.[L]	Q9UBG3 [48-59]	High	n/a		1	1	156	0	1348.69	7	3.82158e+06	1.37669e+07	3.63332e+07	4.27793e+07	2.91192e+06	5.61837e+06	3.95663e+07	6.45267e+07	9.30587e+06	1.56106e+06	1.02437e+07	6.86787e+07	3.60459e+06	9.04659e+06	1.36879e+07	1.82473e+07	6.35088e+06	1.80937e+07	2.95636e+07	1.71181e+07	2.35004e+07	4.33928e+06	4.7328e+06	9.45132e+06	2.97095e+06	9.12623e+06	1.13975e+07	3.4331e+06	8.29557e+06	5.7723e+07	7.96014e+07	3.15551e+06	531170	1.24098e+07	2.00002e+06	1.36777e+06	4.42329e+06	1.029e+07	4.87072e+06	6.83835e+06	1.76367e+07	693252	1.74495e+07	3.95214e+06	3.49568e+07	6.15356e+06	1.69607e+06	1.68001e+07	3.94169e+06	4.06987e+06	1.252e+06	1.39054e+07	1.56566e+07	1.35237e+07	2.66469e+07	2.3377e+07	4.57889e+06	2.28098e+06	1.23246e+07	2.92711e+07	9.87254e+06	5.0521e+06	2.05778e+06	4.44178e+07	1.16045e+07	4.90273e+06	5.36414e+07	6.31977e+06	4.61539e+06	2.89507e+07	5.50107e+06	4.92411e+07	2.96571e+06	3.31694e+07	1.41045e+07	8.04799e+07	1.1832e+08	2.52569e+07	2.58314e+07	4.30802e+08	5.71441e+07	9.22489e+07	NaN	0	48	NaN	NaN	12.29	710.5	433.9	433.9	5.18079e-13	6.80716e-14	0	0	1.87543e-11	2.45184e-12	0	0	NaN	32.24
Q8NF91	SYNE1	High	[K].SIMTYVAQFLK.[H]	Q8NF91 [270-280]	High	n/a		1	1	4	0	1300.7	1	NaN	NaN	NaN	NaN	NaN	NaN	NaN	NaN	NaN	NaN	NaN	NaN	NaN	NaN	NaN	NaN	NaN	NaN	NaN	NaN	NaN	NaN	NaN	NaN	NaN	NaN	NaN	NaN	NaN	NaN	NaN	NaN	NaN	NaN	9.63444e+06	NaN	9.78511e+06	2.19662e+07	2.8233e+07	1.90475e+07	NaN	NaN	NaN	NaN	8.80808e+06	7.66089e+06	NaN	1.55862e+06	NaN	NaN	NaN	NaN	NaN	NaN	NaN	NaN	NaN	1.08044e+07	NaN	1.62226e+06	NaN	NaN	NaN	4.79375e+07	5.77931e+07	NaN	92886893	760780	NaN	NaN	NaN	NaN	1.36622e+06	2.38625e+07	2.05025e+07	NaN	7.70294e+07	7.63487e+07	1.33015e+08	9.30815e+07	8.0743e+06	NaN	NaN	0	270	NaN	NaN	1.78	235.3	171.7	171.7	0.0164208	0.000670786	0.000670785	0.00446819	0.127952	0.00416593	0.00416584	0.0335736	NaN	29.6
Q14515	SPARCL1	High	[K].PHCVCQDPVTCPPTK.[P]	Q14515 [452-466]	High	n/a	3xCarbamidomethyl [C3;C11];C5	1	1	154	0	1795.79	2	2.68928e+06	5.1059e+06	9.19839e+06	1.21545e+07	1.39324e+07	792205	642535	998661	NaN	1.27612e+07	18261529	7.85135e+06	3.40679e+06	8.48534e+06	NaN	NaN	361168	NaN	NaN	5.50173e+06	4.59944e+06	2.7917e+06	3.11279e+06	NaN	799715	1.34338e+07	3.58168e+06	NaN	535664	NaN	7.38611e+06	4.84973e+06	5.70352e+06	8.88643e+06	6.17165e+06	8.93111e+06	4.017e+06	6.93039e+06	2.45165e+07	5.51621e+06	1.47222e+07	NaN	NaN	NaN	NaN	2.79306e+06	NaN	NaN	1.17884e+07	3.52244e+07	1.44137e+06	8.20671e+06	4.41319e+07	1.65079e+07	NaN	NaN	NaN	7.3596e+06	8.20617e+06	4.11057e+06	2.33087e+07	1.14847e+07	1.00626e+07	2.78612e+07	2.15022e+07	NaN	NaN	4.07653e+06	454001	5.2298e+06	7.59434e+06	NaN	508056	NaN	789127	9.17097e+06	2.6461e+07	4.12181e+07	2.48904e+07	1.06711e+07	1.22692e+07	8.03966e+06	NaN	0	452	NaN	NaN	15.29	869.6	794.3	794.3	5.18079e-16	7.48262e-17	0	0	1.87543e-14	2.75224e-15	0	0	NaN	23.74
Q9BXP8-1	PAPPA2	High	[K].PGYYVAESAEGK.[V]	Q9BXP8-1 [1558-1569]	High	n/a		1	1	49	0	1270.6	1	2.06174e+06	1.98036e+06	3.94774e+06	5.32876e+06	689890	2.21061e+06	3.30429e+06	5.11603e+06	2.81996e+07	1.32551e+07	1.0768e+07	NaN	3.76188e+06	4.43814e+06	NaN	1.55383e+06	1.29576e+06	2.44285e+06	3.22359e+06	8.52352e+06	1.32749e+06	1.39308e+06	3.50064e+06	1.93893e+06	1.92064e+06	9.73729e+06	789661	734092	7.56593e+06	5.09468e+06	1.83098e+07	5.40584e+06	935053	5.10768e+07	8.11001e+06	5.04782e+06	NaN	1.42286e+07	7.04673e+06	3.27256e+07	3.65058e+06	822844	NaN	482074	930085	1.06386e+07	964191	762974	3.97374e+06	NaN	495408	7.70004e+06	NaN	NaN	878827	909343	NaN	NaN	NaN	3.34901e+06	1.18831e+08	3.85601e+07	NaN	1.06106e+07	NaN	NaN	NaN	3.00681e+06	NaN	NaN	3.25456e+07	NaN	NaN	7.5457e+06	1.44e+07	1.41642e+07	3.55466e+07	4.52364e+06	1.51555e+07	NaN	7.1562e+06	6.23693e+06	NaN	0	1558	NaN	NaN	11.65	667.5	467.2	467.2	2.23719e-12	3.14128e-13	0	0	8.09853e-11	1.17633e-11	0	0	NaN	27.81
P19801	AOC1	High	[R].PGYQSSWASRPISTAEYALLYHTLQEATK.[P]	P19801 [132-160]	High	n/a		1	1	1	0	3268.63	1	NaN	NaN	NaN	NaN	NaN	NaN	NaN	NaN	NaN	NaN	NaN	NaN	NaN	NaN	NaN	NaN	NaN	NaN	NaN	NaN	NaN	NaN	NaN	NaN	457233	NaN	NaN	NaN	NaN	NaN	NaN	NaN	NaN	NaN	NaN	NaN	NaN	NaN	NaN	NaN	NaN	NaN	548352	NaN	NaN	NaN	316320	NaN	NaN	NaN	NaN	NaN	NaN	NaN	NaN	838370	NaN	NaN	NaN	NaN	NaN	NaN	NaN	NaN	NaN	NaN	NaN	NaN	NaN	850668	NaN	3.37224e+06	NaN	1.0332e+06	1.39928e+06	NaN	NaN	NaN	NaN	NaN	NaN	NaN	NaN	0	132	NaN	NaN	14.78	756.7	600.8	600.8	1.66533e-15	2.39299e-16	0	0	6.02842e-14	8.58217e-15	0	0	NaN	63.41
P15169	CPN1	High	[K].PGYLVGR.[N]	P15169 [145-151]	High	n/a		1	1	7	0	761.43	1	367599	299332	349998	496112	NaN	216787	927481	164468	NaN	586103	782756	NaN	NaN	1.17925e+06	292970	255531	NaN	NaN	775248	NaN	NaN	NaN	350746	NaN	NaN	545602	506982	250973	608495	NaN	NaN	301065	529749	875978	5.02447e+06	NaN	NaN	3.32128e+06	NaN	NaN	694947	NaN	NaN	NaN	3.13696e+06	NaN	NaN	NaN	NaN	1.65284e+06	NaN	NaN	9.38575e+06	4.42298e+06	390759	1.88906e+06	330455	NaN	NaN	2.16466e+07	5.44899e+06	NaN	NaN	NaN	NaN	827385	NaN	NaN	451771	1.01367e+06	NaN	NaN	NaN	NaN	NaN	NaN	NaN	NaN	NaN	NaN	NaN	NaN	NaN	0	145	NaN	NaN	2.55	364.7	132.2	132.2	0.00282699	8.98219e-05	8.97911e-05	0.000630821	0.0225403	0.000591849	0.000591462	0.00552164	NaN	27.47
Q15181	PPA1	High	[K].PGYLEATVDWFR.[R]	Q15181 [180-191]	High	n/a		1	1	3	0	1453.71	0	NaN	NaN	NaN	NaN	NaN	211288	NaN	NaN	NaN	NaN	NaN	NaN	NaN	NaN	194073	NaN	NaN	NaN	NaN	NaN	NaN	NaN	NaN	NaN	NaN	NaN	NaN	NaN	NaN	NaN	NaN	NaN	NaN	NaN	453612	1.12188e+06	NaN	NaN	NaN	NaN	431069	682149	377628	196599	NaN	352992	483242	NaN	1.54961e+06	NaN	NaN	NaN	NaN	NaN	NaN	NaN	NaN	NaN	NaN	NaN	NaN	NaN	NaN	NaN	NaN	749702	NaN	NaN	NaN	NaN	NaN	NaN	NaN	NaN	NaN	NaN	NaN	NaN	NaN	NaN	NaN	NaN	NaN	0	180	NaN	NaN	1.9	195.9	122.3	122.3	0.0126287	0.000483407	0.000483334	0.00316749	0.321286	0.0148788	0.0148787	0.126979	NaN	33.06
P35241-1	RDX	High	[K].PGYLANDR.[L]	P35241-1 [144-151]	High	n/a		1	1	79	0	905.448	2	7.91886e+06	2.62643e+06	2.10466e+06	9.69387e+06	5.81781e+06	8.02802e+06	8.95951e+06	1.22796e+07	1.25822e+07	5.32564e+06	1.11085e+07	1.49978e+07	3.32911e+06	3.16869e+06	1.04841e+07	2.01241e+07	1.15629e+07	2.02323e+07	3.35642e+07	6.16448e+06	8.9257e+06	5.3674e+06	2.91774e+06	1.4642e+07	3.27435e+07	2.86685e+06	4.71195e+07	1.82542e+07	3.34251e+07	6.22991e+07	3.37426e+06	2.60654e+06	6.4377e+06	1.37921e+07	2.94228e+06	3.16952e+06	3.62662e+06	6.45121e+06	1.79647e+07	1.23272e+07	8.61793e+06	2.14198e+07	3.15408e+07	1.34771e+07	2.20301e+07	6.43571e+06	1.08144e+07	1.02006e+07	1.05419e+07	2.49371e+07	6.31237e+06	1.64689e+07	2.17068e+07	2.15927e+07	2.55657e+07	3.48477e+07	2.44171e+07	2.29819e+07	1.26008e+07	5.99754e+06	1.00783e+07	2.59238e+07	1.04344e+07	9.78789e+06	1.56123e+07	4.97256e+06	2.90376e+07	2.27781e+06	4.71373e+06	4.06138e+06	1.70229e+07	9.91212e+06	1.84309e+07	9.97753e+07	2.55804e+07	9.80328e+06	9.98793e+06	NaN	2.7458e+07	3.64557e+06	3.47751e+06	5.41721e+06	NaN	0	144	NaN	NaN	4.54	471.2	293.4	293.4	2.89912e-05	1.05545e-06	9.04079e-07	6.01685e-05	0.00104838	8.04682e-06	7.76906e-06	0.00011713	NaN	22.48
O75487	GPC4	High	[K].SLNDMFVK.[T]	O75487 [119-126]	High	High		1	2	47	0	953.476	1	NaN	NaN	NaN	NaN	NaN	NaN	2.37565e+06	NaN	4.93699e+06	NaN	NaN	NaN	NaN	NaN	NaN	NaN	673669	NaN	5.63688e+06	NaN	NaN	741066	NaN	NaN	NaN	NaN	NaN	NaN	NaN	NaN	NaN	NaN	NaN	NaN	1.07364e+06	NaN	NaN	NaN	1.93547e+06	9.97177e+06	NaN	NaN	NaN	264521	NaN	2.03001e+06	NaN	NaN	1.05246e+06	2.53593e+06	786217	1.40781e+06	NaN	2.41501e+06	NaN	1.74081e+06	445335	1.67286e+06	NaN	1.1032e+06	NaN	1.35573e+06	1.66307e+06	3.05259e+06	7.19894e+06	NaN	1.34047e+06	NaN	NaN	2.14861e+06	NaN	NaN	608430	1.36046e+06	1.68818e+06	5.31253e+06	2.68521e+06	9.92172e+06	5.89981e+06	1.14823e+07	NaN	1.39824e+06	NaN	0	119	0.0001232	0.001564	2.87	336	122.2	122.2	0.00133665	3.92965e-05	3.90866e-05	0.000199792	0.0462093	0.00114893	0.00114883	0.0101504	1.42	40.16
P01023	A2M	High	[K].SLNEEAVK.[K]	P01023 [1169-1176]	High	High		1	1	59	0	889.463	1	2.99141e+06	1.43625e+06	4.94254e+06	1.81292e+06	NaN	2.10194e+06	914594	185471	938832	NaN	1.15573e+06	3.39968e+06	170093	1.65331e+06	152271	3.17444e+06	8.01864e+06	1.03425e+06	1.04901e+06	5.62072e+06	3.00697e+06	NaN	2.3589e+06	1.05187e+06	191154	8.69738e+06	4.08265e+06	864845	1.28984e+06	3.93446e+07	3.04086e+06	447279	5.46539e+06	2.85186e+07	866888	1.20024e+06	4.39133e+06	3.37449e+07	1.4458e+06	101424879	609453	1.42506e+06	7.50393e+06	NaN	1.56588e+06	NaN	772915	1.42446e+07	61301	497928	NaN	6.21022e+06	1.26701e+07	1.52034e+07	237182	8.90868e+06	NaN	7.22613e+06	1.29813e+07	4.42443e+07	1.59737e+07	1.89369e+07	3.57735e+06	1.85597e+07	1.369e+06	4.82301e+06	4.78098e+06	2.05674e+06	2.04654e+06	9.57733e+06	5.07261e+06	8.04031e+06	6.48006e+06	2.47556e+07	NaN	5.96896e+07	1.44354e+07	4.24043e+07	2.79546e+07	4.1151e+06	9.97125e+06	1.38283e+07	NaN	0	1169	0.0002493	0.002839	4.05	419.6	133.4	133.4	8.95208e-05	1.05545e-06	7.51941e-07	5.24797e-05	0.00323036	5.81384e-05	5.81275e-05	0.000870743	1.23	20.64
P00747	PLG	High	[K].PGVYVRVSRFVTWIEGVMR.[N]	P00747 [790-808]	High	n/a		1	1	1	2	2251.22	0	NaN	NaN	NaN	NaN	NaN	NaN	1.0359e+06	NaN	NaN	NaN	NaN	NaN	NaN	NaN	NaN	274637	NaN	502130	3.06341e+06	NaN	NaN	NaN	NaN	NaN	NaN	NaN	NaN	NaN	NaN	3.38989e+06	NaN	NaN	NaN	NaN	NaN	NaN	NaN	NaN	NaN	NaN	NaN	NaN	926163	159934	NaN	NaN	NaN	NaN	NaN	NaN	NaN	NaN	NaN	NaN	704458	NaN	NaN	NaN	NaN	NaN	NaN	NaN	NaN	NaN	NaN	NaN	NaN	NaN	NaN	NaN	NaN	NaN	2.11775e+06	NaN	NaN	NaN	NaN	NaN	NaN	NaN	NaN	NaN	NaN	0	790	NaN	NaN	0.92	76.5	76.5	76.5	0.120126	0.00460348	0.00460345	0.028525	0.834746	0.0865203	0.0865203	0.595459	NaN	58.68
P17342-2	NPR3	High	[R].SIMLVAHR.[H]	P17342-2 [269-276]	High	High	1xOxidation [M3]	1	3	3	0	942.519	1	NaN	518732	NaN	1.79053e+06	NaN	443924	1.24234e+06	NaN	676522	NaN	3.31801e+06	3.93368e+06	NaN	NaN	NaN	416674	NaN	NaN	3.15832e+06	NaN	1.05943e+06	NaN	NaN	NaN	NaN	NaN	NaN	NaN	NaN	NaN	NaN	NaN	NaN	NaN	324499	NaN	NaN	NaN	3.66198e+06	3.66454e+06	2.58302e+06	1.34983e+06	3.40236e+06	340149	NaN	NaN	355052	1.46927e+06	697246	1.32634e+07	2.91424e+06	NaN	5.36237e+06	3.15901e+06	NaN	5.72468e+06	609726	1.5194e+06	1.41232e+06	743656	NaN	NaN	NaN	NaN	NaN	705142	NaN	409554	622246	1.40485e+06	1.09425e+06	603287	NaN	NaN	NaN	NaN	NaN	NaN	3.38326e+06	NaN	NaN	NaN	NaN	0	269	0.006575	0.09577	1.23	295.8	52.6	52.6	0.0593177	0.00199661	0.00199658	0.0117324	0.420607	0.0209031	0.0209031	0.179927	1.8	23.95
P00747	PLG	High	[K].PGVYVR.[V]	P00747 [790-795]	High	n/a		1	1	1	0	690.393	0	NaN	NaN	NaN	NaN	NaN	NaN	NaN	NaN	NaN	NaN	NaN	NaN	NaN	NaN	474128	NaN	NaN	NaN	NaN	NaN	743375	NaN	NaN	NaN	483660	NaN	NaN	NaN	NaN	NaN	NaN	NaN	NaN	NaN	NaN	223432	NaN	NaN	NaN	NaN	649698	NaN	NaN	NaN	NaN	NaN	NaN	NaN	759946	NaN	NaN	536269	NaN	1.18519e+06	NaN	NaN	NaN	NaN	NaN	NaN	NaN	1.75741e+06	NaN	NaN	NaN	NaN	302069	NaN	203170	NaN	NaN	NaN	NaN	NaN	NaN	NaN	NaN	NaN	NaN	NaN	NaN	NaN	NaN	0	790	NaN	NaN	1.94	298.9	60.7	60.7	0.0113648	0.000426534	0.000426312	0.00287821	0.298005	0.0133672	0.0133671	0.113179	NaN	22.11
P09622	DLD	High	[K].SINF.[-]	P09622 [506-509]	High	n/a		1	1	1	0	480.245	0	NaN	NaN	NaN	NaN	NaN	450337	NaN	NaN	NaN	NaN	NaN	NaN	NaN	NaN	640370	NaN	NaN	NaN	1.13695e+06	NaN	NaN	NaN	NaN	NaN	2.14763e+06	NaN	NaN	368860	NaN	NaN	NaN	NaN	NaN	NaN	NaN	NaN	NaN	NaN	NaN	NaN	NaN	NaN	1.09229e+06	NaN	2.19369e+06	NaN	NaN	NaN	NaN	NaN	NaN	NaN	NaN	NaN	NaN	NaN	789262	963857	NaN	NaN	NaN	NaN	NaN	NaN	NaN	NaN	NaN	NaN	NaN	NaN	NaN	NaN	2.1387e+06	NaN	NaN	NaN	NaN	NaN	NaN	NaN	NaN	NaN	NaN	0	506	NaN	NaN	0.83	99.8	14.8	14.8	0.14889	0.00621381	0.00621379	0.0404185	0.764303	0.0667722	0.0667722	0.506885	NaN	25.01
Q92820	GGH	High	[K].SINGILFPGGSVDLR.[R]	Q92820 [89-103]	High	High		1	1	463	0	1544.84	13	1.47555e+07	1.22812e+07	1.08691e+07	1.87827e+07	4.45929e+06	1.73588e+07	2.17584e+07	1.3339e+07	4.99539e+07	1.18741e+07	2.84183e+07	8.38106e+06	1.58087e+07	1.03429e+07	6.35959e+06	5.19837e+06	7.60229e+06	4.47207e+06	1.67049e+07	1.0212e+07	8.90705e+06	2.71353e+07	1.3425e+07	2.7565e+07	1.10622e+07	2.96743e+07	2.05671e+07	2.00515e+07	3.24844e+07	5.19682e+07	1.86964e+07	1.25089e+07	1.49093e+07	3.31232e+07	3.26428e+07	1.36642e+07	4.25347e+07	4.08349e+07	2.80014e+07	4.4148e+07	2.59699e+07	3.76298e+07	3.82153e+07	3.68062e+06	2.93027e+07	2.09647e+07	1.65771e+07	1.54842e+07	2.47217e+07	7.90792e+07	8.85156e+06	2.33448e+07	3.36614e+07	2.88859e+07	5.36098e+06	2.21996e+07	7.67877e+06	2.49773e+07	3.16716e+07	1.12967e+07	4.6821e+07	2.64359e+07	4.71982e+07	3.28031e+07	1.89504e+07	1.84675e+07	4.04825e+07	1.75935e+07	1.39253e+07	3.28679e+07	4.42817e+07	1.83504e+07	2.56943e+07	7.00549e+07	4.77212e+07	3.84288e+07	3.51641e+07	4.30534e+07	3.37377e+07	3.74777e+07	2.60208e+07	3.23838e+07	NaN	0	0	1.912e-06	1.945e-10	11.83	659.3	488.2	488.2	1.49503e-12	2.08634e-13	0	0	5.41193e-11	7.61973e-12	0	0	3.53	62.89
Q9UBX7	KLK11	High	[K].PGVYTK.[V]	Q9UBX7 [262-267]	High	n/a		1	2	9	0	664.366	3	5.66495e+06	3.56065e+06	1.29551e+07	8.0288e+06	1.75492e+06	1.77085e+06	2.91629e+06	2.90747e+06	2.69681e+06	2.34755e+06	6.47935e+06	1.00958e+07	886026	1.44199e+06	1.97585e+06	1.47539e+06	1.31808e+06	1.20029e+06	7.19798e+06	3.81224e+06	6.49606e+06	6.54244e+06	3.14886e+06	1.33039e+07	7.6742e+06	6.7575e+06	1.50493e+06	981290	9.07619e+06	2.15777e+07	1.70041e+06	3.11609e+06	5.13879e+06	2.22109e+07	3.73705e+06	3.59228e+06	2.71696e+06	3.94157e+06	4.18555e+06	8.89891e+06	4.47932e+06	5.54045e+06	9.23579e+06	1.01121e+06	6.74651e+06	1.47271e+06	2.95751e+06	9.23454e+06	4.43394e+06	7.4168e+06	5.10946e+06	5.01552e+06	9.93339e+06	9.00632e+06	2.66469e+06	8.09857e+06	3.36001e+06	1.25855e+07	6.38672e+06	9.66109e+06	2.71371e+07	1.17465e+07	1.15911e+07	4.4938e+06	3.63504e+06	5.32168e+06	8.83304e+06	4.55857e+06	8.91361e+06	9.25726e+06	1.12372e+07	9.79565e+06	3.84147e+06	1.4372e+07	4.37857e+06	1.21336e+07	6.13739e+07	5.96522e+06	1.25278e+07	1.44949e+07	NaN	1.1203e+07	NaN	0	262	NaN	NaN	2.57	450	125.6	125.6	0.00268179	8.29345e-05	8.28287e-05	0.000129138	0.0213876	0.000577157	0.000577104	0.00530525	NaN	27.77
O95171	SCEL	High	[K].PGVYTETNR.[S]	O95171 [216-224]	High	n/a		1	1	6	0	1036.51	1	NaN	NaN	NaN	NaN	NaN	NaN	NaN	NaN	NaN	NaN	NaN	NaN	NaN	NaN	NaN	NaN	NaN	NaN	NaN	NaN	NaN	NaN	NaN	NaN	NaN	NaN	NaN	NaN	NaN	NaN	NaN	NaN	NaN	NaN	NaN	NaN	NaN	NaN	NaN	NaN	NaN	NaN	NaN	NaN	NaN	NaN	NaN	NaN	NaN	NaN	NaN	NaN	NaN	NaN	NaN	NaN	NaN	NaN	NaN	NaN	NaN	NaN	1.33903e+06	NaN	881122	NaN	NaN	NaN	NaN	NaN	NaN	491186	813848	1.89921e+06	NaN	1.0054e+06	5.82385e+06	NaN	NaN	4.97186e+06	665564	NaN	NaN	0	216	NaN	NaN	3.43	266.1	175	175	0.000372915	2.50705e-06	2.49469e-06	0.000134415	0.0133244	0.000394726	0.000394662	0.003587	NaN	21
Q92820	GGH	High	[K].SINGILFPGGSVDLRR.[S]	Q92820 [89-104]	High	High		1	1	105	1	1700.94	3	1.27715e+06	NaN	406795	2.84134e+06	NaN	747803	3.57114e+06	822411	4.04854e+06	1.25554e+06	5.56832e+06	1.60256e+06	2.16728e+06	NaN	1.56661e+06	231535	901738	NaN	1.80596e+06	1.73324e+06	NaN	3.49352e+06	1.21365e+06	4.22103e+06	1.13693e+06	5.25244e+06	1.13545e+06	1.99758e+06	NaN	3.47949e+06	2.05423e+06	NaN	1.45239e+06	3.95e+06	5.29805e+06	504886	2.72859e+06	2.5353e+06	3.23339e+06	5.98733e+06	885478	2.60932e+06	2.24491e+06	NaN	903271	2.09147e+06	1.79046e+06	2.98483e+06	3.91156e+06	1.49508e+07	1.08552e+06	3.10834e+06	4.82487e+06	3.86059e+06	1.71482e+06	1.69847e+06	509932	1.49956e+06	4.39489e+06	685514	NaN	1.36142e+06	5.48161e+06	4.80285e+06	3.8311e+06	1.27908e+06	1.70374e+06	2.95576e+06	4.38655e+06	2.08098e+06	9.24361e+06	2.26382e+06	3.84382e+06	NaN	NaN	6.14e+06	4.84782e+06	2.18093e+06	1.29467e+06	2.30825e+06	3.21291e+06	2.82566e+06	NaN	0	0	1.912e-06	2.936e-08	11.64	661.2	566	566	2.29974e-12	3.31332e-13	0	0	8.32498e-11	1.26275e-11	0	0	3.56	53.62
Q6PHR2-1	ULK3	High	[K].SLNKASVENLLTEIEILKGIR.[H]	Q6PHR2-1 [50-70]	High	n/a		1	1	1	2	2340.35	0	NaN	NaN	NaN	NaN	NaN	NaN	NaN	NaN	NaN	NaN	NaN	NaN	NaN	NaN	NaN	NaN	322588	NaN	NaN	NaN	NaN	NaN	NaN	NaN	NaN	NaN	NaN	NaN	NaN	NaN	NaN	NaN	NaN	NaN	NaN	NaN	NaN	NaN	NaN	NaN	NaN	NaN	NaN	NaN	NaN	NaN	NaN	NaN	NaN	NaN	NaN	NaN	NaN	NaN	NaN	NaN	NaN	NaN	NaN	NaN	NaN	NaN	NaN	NaN	NaN	NaN	NaN	NaN	NaN	NaN	NaN	838578	NaN	NaN	NaN	NaN	NaN	NaN	NaN	NaN	NaN	NaN	NaN	0	50	NaN	NaN	0.69	40.6	16.4	16.4	0.206517	0.00885746	0.00885745	0.0610962	0.852125	0.0962736	0.0962736	0.626979	NaN	73.29
O15229	KMO	High	[R].SINLALSHR.[G]	O15229 [53-61]	n/a	High		1	3	1	0	1010.57	1	NaN	NaN	NaN	NaN	NaN	NaN	NaN	NaN	NaN	NaN	NaN	NaN	NaN	NaN	331164	NaN	NaN	NaN	NaN	601948	NaN	NaN	NaN	NaN	NaN	NaN	NaN	NaN	NaN	NaN	NaN	NaN	NaN	NaN	NaN	735469	679987	NaN	NaN	4.03304e+06	1.63262e+06	NaN	1.24592e+06	NaN	NaN	NaN	1.42072e+06	NaN	NaN	NaN	NaN	NaN	NaN	NaN	NaN	NaN	296924	NaN	NaN	NaN	NaN	NaN	1.35387e+06	NaN	NaN	NaN	NaN	NaN	NaN	NaN	NaN	NaN	1.35322e+06	NaN	NaN	NaN	NaN	NaN	NaN	NaN	NaN	NaN	NaN	0	0	0.0001831	0.002145	NaN	NaN	NaN	NaN	NaN	NaN	NaN	NaN	NaN	NaN	NaN	NaN	1.8	27.91
Q93050-1	ATP6V0A1	High	[K].SLNIFGSSWSVR.[P]	Q93050-1 [471-482]	High	n/a		1	1	3	0	1352.7	0	NaN	NaN	NaN	NaN	1.84045e+06	NaN	NaN	NaN	2.01514e+06	391937	NaN	NaN	NaN	NaN	NaN	NaN	NaN	NaN	NaN	NaN	NaN	NaN	NaN	1.65268e+06	NaN	NaN	NaN	576159	1.92491e+06	NaN	NaN	NaN	NaN	NaN	NaN	NaN	NaN	NaN	NaN	NaN	NaN	1.06257e+06	NaN	NaN	NaN	NaN	700994	NaN	NaN	1.49334e+06	NaN	1.53183e+06	NaN	NaN	NaN	NaN	NaN	NaN	NaN	NaN	NaN	NaN	NaN	NaN	NaN	1.30716e+06	NaN	589070	NaN	NaN	NaN	NaN	NaN	NaN	NaN	NaN	NaN	NaN	NaN	NaN	NaN	NaN	NaN	0	471	NaN	NaN	0.91	203.2	43	43	0.12354	0.00470429	0.00470428	0.0289115	0.70072	0.0530454	0.0530454	0.430023	NaN	44.89
P12955	PEPD	High	[K].PGVWWPDMHR.[L]	P12955 [322-331]	High	n/a		1	1	6	0	1280.6	0	247051	1.13849e+06	782585	2.01806e+06	NaN	197634	1.27763e+06	183145	NaN	705001	694893	1.51574e+06	1.09556e+06	898266	142653	456047	NaN	261412	529454	1.47296e+06	101445	1.25587e+06	2.92424e+08	NaN	NaN	2.50434e+08	2.25663e+08	3.30373e+08	878634	397794	3.3826e+08	4.51223e+08	4.29346e+08	5.38546e+06	1.32843e+06	2.43425e+06	660181	NaN	412937	802666	1.44842e+06	NaN	861230	215887	237089	550795	172634	172240	593915	2.79313e+06	500301	579842	801755	718360	397195	381199	950930	1.84351e+06	2.84992e+06	846242	1.50363e+06	408706	2.65565e+06	981199	539983	1.99101e+07	367993	9.99101e+06	440939	1.30624e+06	1.49166e+06	NaN	6.20083e+06	1.09908e+06	NaN	NaN	6.81332e+07	472889	3.46847e+06	911833	1.71235e+06	551304	NaN	0	322	NaN	NaN	4.07	362.2	331.8	331.8	8.41861e-05	1.05545e-06	7.58267e-07	5.27677e-05	0.00303843	5.58664e-05	5.57309e-05	0.00087745	NaN	68.49
P02751	FN1	High	[K].PGVVYEGQLISIQQYGHQEVTR.[F]	P02751 [673-694]	High	n/a		1	1	114	0	2501.28	3	4.09437e+06	3.52042e+06	3.65237e+06	2.19731e+07	2.1897e+07	6.49558e+06	9.08191e+06	5.15964e+06	5.28302e+07	1.69815e+07	1.23081e+07	2.34567e+07	4.27519e+06	4.93861e+06	3.21487e+06	777245	2.15783e+06	419593	4.42385e+06	3.14859e+06	2.52616e+06	1.03519e+07	5.82593e+06	2.19546e+07	5.05328e+06	1.09408e+07	3.29618e+06	871762	4.03314e+06	1.72914e+07	4.81661e+06	3.4637e+06	1.5439e+06	1.07581e+07	4.70866e+06	3.22478e+06	5.54641e+06	2.49773e+07	7.97996e+06	2.64361e+07	3.35747e+07	2.39034e+07	1.87062e+07	3.2114e+06	1.17619e+07	1.18606e+07	3.23602e+07	3.57623e+07	1.16018e+07	5.50774e+07	1.29191e+07	7.64916e+07	1.92509e+07	2.0713e+07	5.62167e+06	3.14078e+06	1.2528e+06	2.73896e+07	3.90576e+06	8.17917e+06	1.66994e+07	1.38942e+07	8.50686e+06	7.97631e+06	4.25015e+07	9.37675e+07	1.13585e+07	8.6071e+06	1.20006e+07	3.89969e+07	1.18622e+07	2.03528e+06	3.09556e+06	1.35355e+07	1.00188e+07	2.62506e+07	8.65282e+06	1.06136e+07	2.03638e+07	1.61562e+07	7.77998e+06	1.06506e+07	NaN	0	673	NaN	NaN	20.41	1082.8	1042.5	1042.5	3.86383e-21	5.2202e-22	0	0	1.39869e-19	1.98744e-20	0	0	NaN	48.97
Q96AP7	ESAM	High	[K].PGVSLVYSMPSR.[N]	Q96AP7 [96-107]	High	n/a	1xOxidation [M9]	1	1	1	0	1308.66	0	NaN	NaN	NaN	NaN	NaN	NaN	NaN	NaN	NaN	NaN	NaN	NaN	NaN	NaN	NaN	NaN	NaN	NaN	NaN	NaN	NaN	NaN	NaN	NaN	NaN	NaN	NaN	NaN	NaN	NaN	NaN	NaN	NaN	NaN	NaN	NaN	NaN	NaN	NaN	NaN	NaN	NaN	2.78271e+06	NaN	NaN	NaN	NaN	NaN	NaN	NaN	NaN	NaN	NaN	NaN	NaN	NaN	NaN	NaN	NaN	NaN	NaN	NaN	NaN	NaN	NaN	NaN	NaN	NaN	NaN	NaN	NaN	NaN	NaN	NaN	NaN	NaN	NaN	NaN	NaN	NaN	NaN	3.72351e+06	NaN	0	96	NaN	NaN	3.55	468.8	295	295	0.000279053	1.38468e-06	1.29356e-06	9.36988e-05	0.00223391	1.46999e-05	1.46473e-05	0.000336757	NaN	37.39
Q96AP7	ESAM	High	[K].PGVSLVYSMPSR.[N]	Q96AP7 [96-107]	High	n/a		1	1	3	0	1292.67	1	NaN	NaN	NaN	NaN	NaN	NaN	NaN	NaN	NaN	NaN	NaN	NaN	NaN	NaN	NaN	NaN	NaN	NaN	NaN	NaN	NaN	NaN	NaN	NaN	NaN	NaN	NaN	NaN	NaN	NaN	NaN	NaN	NaN	NaN	NaN	NaN	NaN	NaN	NaN	NaN	NaN	NaN	NaN	NaN	NaN	NaN	NaN	NaN	NaN	NaN	NaN	NaN	NaN	NaN	NaN	NaN	NaN	NaN	NaN	NaN	NaN	NaN	NaN	NaN	1.30934e+06	NaN	NaN	418914	1.1528e+06	1.29085e+06	651964	NaN	2.65652e+06	1.49382e+06	NaN	2.14071e+06	NaN	9.88992e+06	1.86824e+06	NaN	1.48838e+06	1.97069e+06	NaN	0	96	NaN	NaN	6.44	536	349.1	349.1	3.66744e-07	3.09889e-08	0	0	2.93719e-06	1.89086e-06	1.85723e-06	7.50469e-05	NaN	44.31
P01023	A2M	High	[K].SLNEEAVKK.[D]	P01023 [1169-1177]	High	High		1	1	27	1	1017.56	0	NaN	NaN	NaN	NaN	NaN	NaN	NaN	NaN	NaN	NaN	NaN	NaN	NaN	NaN	NaN	NaN	NaN	NaN	NaN	NaN	NaN	NaN	NaN	NaN	NaN	NaN	NaN	NaN	NaN	624149	NaN	NaN	NaN	NaN	NaN	NaN	NaN	NaN	NaN	8.5502e+06	NaN	NaN	NaN	NaN	NaN	NaN	NaN	178737	NaN	NaN	NaN	NaN	NaN	233572	NaN	NaN	NaN	235067	NaN	NaN	NaN	NaN	NaN	493947	NaN	NaN	NaN	NaN	NaN	NaN	NaN	3.34283e+06	NaN	564164	NaN	2.74004e+06	NaN	NaN	NaN	NaN	NaN	NaN	NaN	0	1169	1.642e-05	0.000256	3.46	434.3	138.9	138.9	0.000349936	1.91405e-06	1.90364e-06	9.10249e-05	0.012513	0.000338054	0.000338054	0.00335057	2.03	18.17
Q8WZ42-12	TTN	High	[R].PIADGGSDISGYFLEK.[R]	Q8WZ42-12 [29657-29672]	High	n/a		1	1	7	0	1668.81	0	NaN	NaN	NaN	NaN	NaN	687874	NaN	NaN	NaN	NaN	NaN	NaN	NaN	NaN	1.21489e+06	878514	NaN	NaN	2.91155e+06	NaN	NaN	NaN	NaN	NaN	NaN	NaN	NaN	NaN	NaN	NaN	NaN	NaN	NaN	NaN	NaN	625940	NaN	NaN	NaN	NaN	NaN	1.30679e+06	6.48785e+06	NaN	3.72367e+06	NaN	1.6456e+06	5.38808e+06	720669	NaN	NaN	NaN	NaN	NaN	NaN	5.33055e+06	NaN	NaN	NaN	NaN	NaN	NaN	NaN	NaN	NaN	NaN	4.76439e+06	NaN	NaN	NaN	NaN	3.99955e+06	NaN	2.92947e+06	3.33335e+06	NaN	NaN	NaN	NaN	NaN	NaN	NaN	NaN	0	29657	NaN	NaN	1.82	146.5	139.8	139.8	0.0151301	0.000615298	0.00061521	0.00424715	0.362827	0.0169954	0.0169953	0.145875	NaN	29.81
Q9UBR2	CTSZ	High	[R].PHEYLSPADLPK.[S]	Q9UBR2 [53-64]	High	n/a		1	1	8	0	1366.7	2	3.90605e+06	NaN	2.66557e+06	NaN	1.34088e+07	2.91773e+06	4.32541e+06	1.71681e+06	9.72208e+06	566007	3.03212e+06	3.6989e+06	1.40992e+06	4.26591e+06	569714	NaN	6.88496e+06	820735	NaN	NaN	3.3532e+06	1.37451e+06	NaN	2.54734e+07	1.39441e+06	1.66569e+06	4.92511e+06	NaN	4.95213e+06	13820567	3.11849e+06	2.72307e+06	3.32582e+06	NaN	4.79007e+06	1.90922e+06	2.43186e+06	1.37571e+06	4.60801e+06	2.56386e+06	4.93473e+06	9.1352e+06	5.85414e+06	4.03256e+06	3.12465e+06	3.65981e+06	4.85918e+06	4.89011e+06	2075337	1.14122e+06	1.50693e+06	NaN	1.85878e+06	NaN	2.37999e+06	5.4549e+06	2.53255e+06	NaN	NaN	4.16191e+06	3.45898e+06	NaN	3.56677e+06	5.14492e+06	2.73343e+06	3.91498e+07	2.43629e+06	NaN	1.50859e+06	3.98316e+06	NaN	NaN	6.49987e+06	3.55749e+06	5.96603e+06	8.7337e+06	6.63518e+07	2.1931e+07	3.75489e+06	6.83276e+07	2.71868e+07	5.12849e+07	NaN	0	53	NaN	NaN	1.3	144.1	45.1	45.1	0.0502982	0.00176002	0.00175998	0.0105627	0.662682	0.0480954	0.0480954	0.398996	NaN	40.38
Q99536	VAT1	High	[K].PHIDSVWPFEK.[V]	Q99536 [356-366]	High	n/a		1	1	7	0	1354.68	1	NaN	NaN	NaN	NaN	NaN	NaN	NaN	NaN	NaN	NaN	NaN	NaN	NaN	NaN	NaN	NaN	NaN	NaN	NaN	NaN	NaN	NaN	NaN	1.8909e+06	893818	1.03222e+06	884511	NaN	2.11078e+06	NaN	883989	NaN	NaN	NaN	1.19816e+06	NaN	NaN	NaN	NaN	2.4489e+06	NaN	NaN	2.98818e+06	135646	2.14901e+06	587516	1.15021e+06	1.56714e+06	NaN	1.67588e+06	522261	NaN	3.07603e+06	1.57185e+06	513818	1.38106e+06	522482	981695	NaN	2.06151e+06	NaN	NaN	NaN	NaN	NaN	NaN	1.87741e+06	4.73637e+06	NaN	2.10615e+06	1.75734e+06	1.37735e+06	NaN	1.3952e+06	5.00511e+06	NaN	NaN	2.18229e+06	2.80888e+06	NaN	NaN	NaN	NaN	0	356	NaN	NaN	4.12	535.4	320.3	320.3	7.52807e-05	1.05545e-06	8.04596e-07	5.52669e-05	0.00271785	2.98855e-05	2.97918e-05	0.000364242	NaN	47.95
P55786	NPEPPS	High	[K].PIAAVMNTWTK.[Q]	P55786 [489-499]	High	n/a		1	1	20	0	1231.65	2	1.51356e+06	791193	NaN	NaN	NaN	NaN	1.4654e+06	925273	NaN	807343	NaN	2.44239e+06	NaN	NaN	NaN	931605	NaN	NaN	8.52785e+06	NaN	NaN	NaN	1.29799e+06	NaN	NaN	1.19064e+06	1.9987e+06	742271	4.20709e+06	6.29782e+06	3.41361e+06	1.7597e+06	NaN	1.78026e+06	NaN	NaN	968085	1.56994e+06	NaN	7.10707e+06	NaN	893727	5.49345e+06	358151	1.12743e+06	1.38413e+06	927495	3.05439e+06	NaN	NaN	NaN	1.37332e+06	NaN	3.04635e+06	1.13037e+06	1.94703e+06	507226	2.40775e+06	2.01661e+06	1.56741e+06	NaN	NaN	NaN	3.10766e+06	1.55881e+06	NaN	2.09026e+06	NaN	1.66375e+06	1.96911e+06	1.72114e+06	1.4123e+06	6.3886e+06	2.85465e+06	NaN	5.39134e+06	2.09768e+07	NaN	1.76099e+06	NaN	NaN	NaN	NaN	0	489	NaN	NaN	3.18	320.4	209.2	209.2	0.000658855	7.75627e-06	7.72933e-06	0.000171292	0.0233092	0.00061587	0.00061579	0.00574111	NaN	45.41
P10619	CTSA	High	[K].PLAAFTMFSR.[F]	P10619 [464-473]	High	n/a	1xOxidation [M7]	1	2	48	0	1156.58	3	1.10934e+06	807112	338599	392260	NaN	580257	847751	327336	NaN	296154	1.09213e+06	NaN	579595	NaN	139226	465429	843887	1.22318e+06	1.94831e+06	6.50338e+06	2.7223e+06	4.77321e+06	121888	5.97304e+06	634991	1.27559e+06	3.28236e+06	4.45474e+06	1.9818e+06	1.50225e+07	5.41419e+06	1.06429e+06	3.34163e+06	1.61597e+07	1.25826e+06	786588	1.09951e+06	1.3185e+06	414930	6.87615e+06	NaN	663749	8.7285e+06	790316	365129	2.36624e+06	1.88566e+06	NaN	533372	536024	2.70145e+06	1.4147e+06	4.84746e+06	7.85436e+06	1.62612e+06	NaN	430656	4.28083e+06	3.50561e+06	3.98219e+06	1.81953e+07	3.11028e+06	6.134e+06	1.78558e+06	1.29153e+06	NaN	NaN	452565	NaN	947217	1.99173e+06	318730	NaN	1.05315e+06	NaN	3.29352e+06	NaN	1.51729e+06	NaN	NaN	2.76437e+06	5.75936e+06	NaN	0	464	NaN	NaN	4.32	419.3	304.4	304.4	4.82372e-05	1.05545e-06	8.7763e-07	5.89866e-05	0.00174317	1.25465e-05	1.24911e-05	0.000285486	NaN	46.9
P10619	CTSA	High	[K].PLAAFTMFSR.[F]	P10619 [464-473]	High	n/a		1	2	186	0	1140.59	14	5.26253e+07	3.38161e+07	2.36907e+07	3.03298e+07	4.37216e+07	3.4185e+07	5.07082e+07	3.12135e+07	3.30381e+07	3.17931e+07	5.04055e+07	8.18386e+07	5.44306e+07	2.02289e+07	3.48241e+07	3.66077e+07	4.6881e+07	7.92171e+07	4.43749e+07	8.58961e+07	6.8881e+07	2.01366e+07	3.53797e+07	2.76393e+07	3.06308e+07	4.63802e+07	5.65067e+07	7.15152e+07	6.77519e+07	1.06718e+08	9.33e+07	6.51551e+07	5.50116e+07	9.36536e+07	3.46572e+07	1.42718e+07	2.65135e+07	2.70726e+07	3.50297e+07	3.62011e+07	1.57634e+07	3.9378e+07	3.09176e+07	4.73008e+07	4.31922e+07	4.70152e+07	3.77694e+07	1.19884e+07	2.76293e+07	2.38957e+07	4.15987e+07	5.44242e+07	4.22709e+07	4.62119e+06	4.5827e+07	3.74961e+07	4.67849e+07	3.7149e+07	6.28376e+07	6.68382e+07	1.09302e+08	4.24228e+07	8.31656e+07	3.75481e+07	2.73393e+07	3.6108e+07	3.00941e+07	5.24444e+07	5.17069e+07	3.46533e+07	7.30581e+07	2.68329e+07	4.55872e+07	3.87935e+07	3.57635e+07	7.59239e+07	2.45894e+08	61663294	3.40479e+07	1.22662e+08	5.01159e+07	1.10017e+08	NaN	0	464	NaN	NaN	6.73	494.8	340.8	340.8	1.85708e-07	1.56661e-08	0	0	6.7225e-06	1.89086e-06	1.72821e-06	7.14388e-05	NaN	56.38
Q7Z7G0	ABI3BP	High	[R].PKPPRTK.[P]	Q7Z7G0 [476-482]	High	n/a		1	1	46	1	823.515	1	255757	243540	NaN	503729	174010	NaN	920380	NaN	628124	326833	1.06545e+06	2.32131e+06	482104	453795	316311	332834	NaN	151259	2.21676e+06	539902	452336	915196	506529	2.71528e+06	364599	992760	482831	NaN	548031	2.89757e+06	468413	428497	896261	7.43476e+06	296267	NaN	544391	1.55975e+06	2.52261e+06	8.57897e+06	1.50918e+06	388166	1.4111e+06	NaN	795601	247298	NaN	625531	923727	3.51188e+06	765097	1.25019e+06	3.70577e+06	2.76508e+06	NaN	1.45022e+06	406836	3.15382e+06	1.84792e+06	514637	2.93792e+06	2.73126e+06	1.11121e+06	2.01931e+06	6.46092e+06	NaN	296058	NaN	522261	3.08046e+06	3.83662e+06	1.74728e+06	2.67362e+06	2.90477e+06	794149	1.41287e+06	1.82404e+06	1.39989e+06	1.08223e+07	1.91801e+06	548085	1.54994e+06	NaN	0	476	NaN	NaN	1.49	254.9	123.5	123.5	0.0322387	0.00121612	0.00121599	0.00718812	0.243949	0.0100181	0.0100181	0.0824705	NaN	18.86
P15311	EZR	High	[M].PKPINVR.[V]	P15311 [2-8]	High	n/a		1	1	1	0	823.515	1	139488	99159.2	NaN	NaN	NaN	304711	NaN	339601	NaN	149491	NaN	214687	NaN	NaN	NaN	131040	252578	NaN	NaN	195150	NaN	NaN	NaN	NaN	NaN	NaN	NaN	NaN	NaN	NaN	NaN	NaN	NaN	NaN	NaN	NaN	75533.2	NaN	NaN	215684	NaN	NaN	NaN	NaN	NaN	NaN	NaN	235675	64066.9	NaN	85890.5	NaN	NaN	NaN	NaN	NaN	NaN	NaN	NaN	NaN	294417	NaN	142328	NaN	NaN	NaN	276489	87416.7	73371.3	246829	NaN	NaN	177876	212992	204583	215308	267098	NaN	577464	NaN	NaN	NaN	NaN	0	2	NaN	NaN	0.67	155.9	2.6	2.6	0.21402	0.00907048	0.00907	0.0627991	0.90963	0.124526	0.124526	0.702752	NaN	18.45
Q5VW32	BROX	High	[K].PKPEEEVKPVK.[E]	Q5VW32 [386-396]	High	n/a		1	1	97	0	1279.73	2	1.40855e+06	NaN	NaN	260879	NaN	218238	449281	191985	NaN	266850	NaN	3.59537e+06	NaN	NaN	618458	NaN	NaN	NaN	3.00072e+06	1.53764e+06	3.27923e+06	1.29064e+06	657307	888388	1.65203e+06	462692	653294	646298	615361	3.11513e+06	NaN	533260	1.42687e+06	1.22015e+07	NaN	772795	384401	392069	NaN	424824	NaN	NaN	NaN	NaN	355601	NaN	1.63675e+06	NaN	1.58656e+06	1.19134e+06	576929	2.04119e+06	8.02701e+06	1.01245e+06	709471	1.05933e+06	472606	1.88669e+06	7.60351e+06	1.09786e+06	5.54739e+06	1.09217e+06	1.69329e+06	NaN	NaN	NaN	393862	680046	2.68755e+06	NaN	2.15545e+06	NaN	713770	2.04652e+06	NaN	2.30482e+06	NaN	NaN	1.35216e+06	NaN	2.60126e+06	NaN	NaN	0	386	NaN	NaN	7.44	511	382.5	382.5	3.62504e-08	3.13927e-09	0	0	1.31225e-06	1.28328e-07	0	0	NaN	18.45
Q5VW32	BROX	High	[K].PKPEEEVK.[P]	Q5VW32 [386-393]	High	n/a		1	1	66	0	955.509	0	333468	224164	87910.1	160386	NaN	222401	532417	160685	NaN	284282	600506	901608	NaN	323765	329237	NaN	NaN	NaN	1.00849e+06	396438	585431	376886	657265	97791.6	192890	142071	786991	248876	NaN	376937	2.16629e+06	1.25586e+06	230143	1.02633e+06	386020	732008	471187	NaN	1.12331e+06	290337	603594	436242	NaN	142217	504626	332717	304980	162656	132169	NaN	526403	302917	NaN	NaN	304887	790035	88114.5	473798	518256	250692	NaN	NaN	295433	791281	863716	NaN	NaN	NaN	NaN	NaN	NaN	NaN	NaN	2.34542e+06	638983	NaN	NaN	NaN	NaN	NaN	NaN	NaN	NaN	0	386	NaN	NaN	3.81	370.5	160.6	160.6	0.000155169	1.05545e-06	7.04974e-07	4.98803e-05	0.00558637	0.000105771	0.000105595	0.00132275	NaN	16.39
Q9H3G5	CPVL	High	[R].SLMGMDWK.[G]	Q9H3G5 [399-406]	High	High	1xOxidation [M]	1	1	331	0	983.433	13	8.23728e+06	1.27895e+06	4.83677e+06	1.02776e+07	1.16862e+07	1.68852e+07	4.63196e+07	1.51383e+07	2.91887e+07	1.11852e+07	2.60839e+07	1.0393e+07	8.56992e+06	4.29035e+06	5.74221e+06	9.3038e+06	2.3787e+07	6.16744e+06	4.95646e+07	8.25938e+06	9.33936e+06	1.34192e+07	4.39966e+06	7.71746e+07	1.26851e+07	7.34407e+06	2.50337e+07	9.5505e+06	3.07683e+07	1.07983e+08	5.90632e+06	1.85497e+06	6.65105e+06	4.16844e+06	8.70002e+06	1.35558e+07	1.08137e+07	2.20777e+07	2.31238e+07	2.13813e+07	6.76785e+06	2.57593e+07	2.00526e+07	5.66671e+06	1.234e+07	6.32256e+06	3.32576e+07	2.64126e+07	1.70137e+07	1.92437e+07	1.13351e+07	1.67283e+07	2.04828e+07	3.55755e+07	8.23907e+06	4.52243e+07	8.31504e+06	4.28984e+07	5.98151e+06	1.6227e+07	1.83681e+07	1.33601e+07	2.18494e+07	2.78494e+07	1.96738e+07	2.03018e+07	1.13734e+07	1.4299e+07	1.21231e+07	19829206	1.00422e+07	7.95286e+06	5.44943e+06	1.66925e+07	1.91032e+07	2.43714e+07	3.71455e+07	1.26247e+07	3.46089e+07	1.21306e+07	6.60856e+06	1.02081e+07	NaN	0	399	0.0001786	0.002111	4.06	363.9	245.9	61.3	8.76523e-05	1.05545e-06	7.54244e-07	5.25818e-05	0.00316315	5.66912e-05	5.63397e-05	0.000873108	1.6	37.67
Q8IV08	PLD3	High	[K].PKLMYQELK.[V]	Q8IV08 [3-11]	High	n/a	1xOxidation [M4]	1	1	30	1	1165.63	2	2.16963e+06	1375719	2.06056e+06	2.04027e+06	416774	952208	NaN	1.36715e+06	NaN	512387	2.04015e+06	2.35043e+06	1.03323e+07	1.18459e+06	2.78616e+06	1.66768e+06	4.02872e+06	1.02538e+06	1.95193e+06	2.62818e+06	3.39167e+06	3.71115e+06	1.8011e+06	1.00176e+06	6.57694e+06	1.9686e+06	1.23955e+06	2.66404e+06	9.56285e+06	6.38818e+06	2.25042e+06	983776	1.74495e+06	4.14992e+07	706027	1.4172e+06	8.39489e+06	7.72589e+06	1.10449e+06	4.84173e+06	1.5196e+06	410788	1.14629e+07	604421	2.25292e+06	728227	2.05725e+06	7.64298e+06	2.28654e+06	4.76979e+06	8.05462e+06	1.79654e+06	4.08599e+06	6.58983e+06	1.87332e+06	6.07715e+06	1.81915e+06	6.23273e+07	3.15093e+06	1.44764e+07	1.85111e+07	4.96366e+06	7.29025e+06	NaN	NaN	1.06399e+06	NaN	1.42481e+06	2.46805e+06	2.46062e+06	1.3398e+07	2.31415e+06	1.72534e+06	1.3386e+07	2.45795e+06	3.96983e+06	5.3317e+06	3.30957e+06	9.03968e+06	NaN	NaN	1.05439e+07	NaN	0	3	NaN	NaN	1.71	326.9	38.2	38.2	0.0193454	0.000792272	0.000792155	0.0048031	0.422836	0.0210918	0.0210917	0.18195	NaN	19.92
Q9H3G5	CPVL	High	[R].SLMGMDWK.[G]	Q9H3G5 [399-406]	n/a	High	2xOxidation [M3;M5]	1	1	53	0	999.427	3	8.87931e+06	1.20757e+07	NaN	NaN	1.79284e+07	NaN	4.13503e+06	341893	NaN	1.35828e+06	8.25119e+06	NaN	1.23253e+06	NaN	1.96345e+07	NaN	4.19958e+06	1.4291e+06	1.46657e+06	NaN	2.28763e+06	NaN	5.37592e+06	1.18792e+07	6.10059e+06	7.27256e+06	NaN	6.6085e+06	2.60914e+06	7.82299e+06	NaN	NaN	6.66342e+06	1.2197e+07	NaN	1.9086e+06	NaN	NaN	2.40032e+06	NaN	NaN	4.74688e+06	9.7483e+06	1.15476e+06	8.90836e+06	NaN	5.60517e+06	7.52424e+06	2.16567e+07	NaN	8.5468e+06	7.09091e+06	1.66649e+07	NaN	2.46596e+06	NaN	6.17265e+06	NaN	2.78358e+07	8.34704e+06	3.47841e+07	2.54842e+07	2.8351e+06	6.6066e+06	6.30925e+06	5.95575e+06	NaN	6.74284e+06	1.81839e+07	2.18775e+06	7.51539e+06	5.17846e+06	1.32827e+07	NaN	NaN	1.47675e+07	NaN	3.79294e+06	3.51109e+06	NaN	1.03449e+06	1.51007e+06	NaN	0	0	0.0003311	0.003774	NaN	NaN	NaN	NaN	NaN	NaN	NaN	NaN	NaN	NaN	NaN	NaN	1.14	27.02
P0DOX5		High	[K].PKDTLMISR.[T]	P0DOX5 [249-257]	High	n/a	1xOxidation [M6]	1	1	7	1	1076.58	1	NaN	342858	388072	448621	132485	169817	959759	190627	363315	NaN	1.03093e+06	NaN	NaN	NaN	240817	483667	317804	170954	659388	340434	NaN	NaN	400165	538304	1.128e+06	691184	245202	238534	432567	3.10675e+06	NaN	NaN	NaN	2.72049e+06	NaN	176046	731595	1.9103e+06	NaN	2.75132e+06	NaN	557919	1.73238e+06	210952	259043	185461	NaN	816127	324035	501953	371937	NaN	1.24646e+06	706935	NaN	720894	159885	746704	917331	576482	4.74759e+06	1.48127e+06	NaN	890583	NaN	1.56679e+06	565756	328835	NaN	1.30652e+06	NaN	846617	1.04051e+06	NaN	NaN	5.54843e+06	NaN	3.05794e+06	5.66009e+06	NaN	NaN	NaN	NaN	0	249	NaN	NaN	2.67	334.2	162.1	162.1	0.00214276	6.87834e-05	6.87503e-05	0.000420168	0.0721287	0.00183221	0.00183216	0.0149586	NaN	22.29
Q9H3G5	CPVL	High	[R].SLMGMDWKGSQEYK.[K]	Q9H3G5 [399-412]	High	n/a		1	1	1	1	1659.75	0	NaN	NaN	NaN	456054	NaN	NaN	NaN	NaN	NaN	NaN	259418	NaN	NaN	NaN	231919	NaN	NaN	223308	61919.3	NaN	NaN	NaN	NaN	NaN	NaN	NaN	NaN	267716	354351	358062	522389	NaN	NaN	NaN	174661	NaN	NaN	NaN	257911	NaN	NaN	NaN	NaN	NaN	NaN	NaN	NaN	NaN	NaN	554650	NaN	NaN	660289	NaN	332193	NaN	NaN	NaN	NaN	NaN	NaN	NaN	NaN	NaN	NaN	NaN	442231	210487	NaN	NaN	NaN	308187	NaN	NaN	NaN	NaN	1.32324e+06	NaN	NaN	1.09894e+06	NaN	305475	NaN	0	399	NaN	NaN	0.72	99.9	87.2	87.2	0.192711	0.00796103	0.00796101	0.054559	0.898222	0.117684	0.117684	0.687303	NaN	74.92
Q9P2T1-1	GMPR2	High	[M].PHIDNDVK.[L]	Q9P2T1-1 [2-9]	High	n/a		1	1	18	0	937.474	1	NaN	NaN	NaN	NaN	93308.7	95770.2	NaN	NaN	NaN	NaN	NaN	445078	NaN	NaN	NaN	NaN	NaN	NaN	NaN	NaN	NaN	NaN	NaN	NaN	NaN	NaN	NaN	NaN	NaN	NaN	NaN	NaN	NaN	NaN	NaN	NaN	NaN	NaN	246477	NaN	NaN	NaN	NaN	NaN	NaN	NaN	1.9071e+06	NaN	NaN	436269	237402	NaN	NaN	NaN	NaN	160702	NaN	NaN	NaN	NaN	NaN	511845	NaN	NaN	307731	NaN	NaN	NaN	NaN	203179	NaN	148379	284624	1.40989e+06	NaN	NaN	NaN	NaN	687901	NaN	NaN	NaN	NaN	0	2	NaN	NaN	2.91	402.3	159.4	159.4	0.001225	3.89081e-05	3.8884e-05	0.00020111	0.00979209	0.000286594	0.000286582	0.00289126	NaN	19.33
P07358	C8B	High	[R].SLMLHYEFLQR.[V]	P07358 [310-320]	High	High		1	1	27	0	1436.74	1	207845	361032	NaN	NaN	355153	1.62564e+06	1.38486e+06	702166	279589	708408	549183	NaN	NaN	NaN	790181	463747	NaN	792549	8.50239e+06	NaN	NaN	1.98492e+06	NaN	6.93285e+06	1.5663e+06	NaN	1.58728e+06	949680	4.67438e+06	6.84693e+06	NaN	524308	NaN	NaN	78735.1	NaN	788539	6.30386e+06	NaN	8.23494e+06	170623	2.80179e+06	7.9439e+06	445180	4.46005e+06	1.57435e+06	1.49949e+06	7.53011e+06	NaN	2.12923e+06	535421	638029	NaN	1.95143e+06	898537	7.05389e+06	701689	3.50682e+06	NaN	72011.8	2.05266e+06	NaN	NaN	NaN	NaN	2.2999e+06	3.06863e+06	NaN	NaN	1.96886e+06	NaN	3.29335e+06	4.85289e+06	3.64032e+06	3.91214e+06	1.92281e+06	NaN	NaN	1.33586e+06	NaN	843912	NaN	NaN	0	310	1.912e-06	1.243e-07	11.95	711.2	493.4	493.4	1.1256e-12	1.38662e-13	0	0	4.07462e-11	5.04941e-12	0	0	2.48	31.14
P49411	TUFM	High	[K].PHVNVGTIGHVDHGK.[T]	P49411 [56-70]	High	n/a		1	1	5	0	1566.81	0	NaN	NaN	NaN	NaN	NaN	NaN	NaN	NaN	NaN	NaN	NaN	NaN	NaN	NaN	NaN	NaN	NaN	NaN	NaN	NaN	NaN	NaN	NaN	NaN	NaN	NaN	NaN	NaN	NaN	NaN	NaN	NaN	NaN	NaN	NaN	NaN	NaN	NaN	NaN	NaN	NaN	NaN	NaN	NaN	NaN	NaN	NaN	NaN	NaN	NaN	NaN	NaN	NaN	NaN	NaN	NaN	NaN	NaN	NaN	NaN	NaN	NaN	NaN	NaN	NaN	NaN	NaN	NaN	NaN	NaN	NaN	7.71899e+07	NaN	NaN	NaN	NaN	NaN	NaN	NaN	NaN	NaN	NaN	NaN	0	56	NaN	NaN	12.31	826.1	631.4	631.4	4.91458e-13	6.16741e-14	0	0	1.539e-12	2.19037e-13	0	0	NaN	21.31
Q13332-2	PTPRS	High	[K].PHTFYNFVLTNR.[G]	Q13332-2 [1082-1093]	High	n/a		1	1	4	0	1508.76	0	NaN	NaN	NaN	NaN	NaN	NaN	NaN	275274	NaN	NaN	NaN	547285	NaN	NaN	NaN	NaN	NaN	NaN	NaN	NaN	NaN	NaN	NaN	570219	NaN	394110	NaN	NaN	NaN	NaN	NaN	NaN	NaN	NaN	NaN	NaN	NaN	NaN	NaN	NaN	NaN	NaN	NaN	70188.5	NaN	NaN	NaN	1.94024e+06	NaN	NaN	NaN	NaN	NaN	2.41686e+06	74549.2	401342	NaN	297692	NaN	NaN	NaN	NaN	NaN	NaN	NaN	NaN	NaN	NaN	NaN	878542	NaN	NaN	NaN	NaN	NaN	NaN	4.27882e+06	NaN	NaN	820250	NaN	NaN	NaN	0	1082	NaN	NaN	1.55	81.2	28.2	28.2	0.0281394	0.0011045	0.00110425	0.00677281	0.518304	0.0295365	0.0295365	0.255819	NaN	21.41
P09972	ALDOC	High	[M].PHSYPALSAEQK.[K]	P09972 [2-13]	High	n/a		1	1	1	0	1327.66	0	NaN	406960	NaN	891225	NaN	NaN	NaN	NaN	NaN	639540	1.74079e+06	NaN	503476	NaN	NaN	NaN	NaN	NaN	NaN	400436	NaN	2.93118e+06	NaN	NaN	NaN	NaN	NaN	NaN	NaN	NaN	NaN	NaN	NaN	NaN	2.13391e+06	936488	585659	665373	NaN	NaN	NaN	NaN	NaN	NaN	NaN	NaN	NaN	NaN	1.59198e+06	3.14812e+06	NaN	NaN	NaN	NaN	NaN	NaN	NaN	NaN	830578	NaN	7.7632e+06	2.73783e+06	3.46448e+06	1.94364e+06	NaN	NaN	NaN	583417	NaN	NaN	2.66779e+06	NaN	NaN	NaN	NaN	1.77444e+06	NaN	2.87231e+06	4.92637e+06	3.80921e+06	NaN	1.3643e+06	NaN	0	2	NaN	NaN	1.54	256.1	154.5	154.5	0.0285221	0.00111254	0.00111254	0.00685602	0.217403	0.00859018	0.00859014	0.070173	NaN	23.01
Q9UBX7	KLK11	High	[K].PHSQPWQAALFEK.[T]	Q9UBX7 [62-74]	High	n/a		1	2	35	0	1538.78	3	488669	1.4112e+06	3.94491e+06	2.30445e+06	NaN	4.03396e+06	1.32273e+07	3.05695e+06	1.54009e+06	8.01645e+06	2.33812e+07	3.80836e+06	1.37015e+06	1.13278e+07	423896	1.11767e+06	6.33724e+06	4.00227e+06	1.07562e+08	4.47065e+06	NaN	2.56273e+06	1.60892e+06	4.3831e+06	2.89031e+06	2.29029e+06	1.14628e+06	1.71611e+06	3.97365e+06	9.28461e+06	6.9573e+06	2.22651e+06	1.18253e+06	6.47554e+06	2.55028e+06	356194	748180	8.64209e+06	1.04166e+07	1.94437e+07	5.34182e+06	1.70831e+06	5.4166e+06	NaN	2.18436e+06	5.38055e+06	NaN	2.79858e+06	2.37457e+06	9.3009e+06	4.495e+06	4.26974e+06	7.63142e+06	1.961e+06	2.74252e+06	7.7519e+06	2.85403e+06	1.00166e+06	1.07039e+06	4.96274e+06	NaN	3.00029e+06	5.46616e+06	7.74843e+06	1.24167e+07	1.68029e+07	2.82133e+07	1.6932e+07	1.41846e+07	1.82673e+07	1.89898e+06	2.20211e+06	7.15512e+06	1.59648e+06	4.90479e+06	1.10013e+07	1.94516e+07	8.83802e+06	6.03245e+06	1.4305e+07	1.02939e+07	1.83017e+06	NaN	0	62	NaN	NaN	11.24	713	572	572	5.73103e-12	7.00369e-13	0	0	4.58988e-11	6.39295e-12	0	0	NaN	41.91
P14618	PKM	High	[K].PHSEAGTAFIQTQQLHAAMADTFLEHMCR.[L]	P14618 [4-32]	High	n/a	1xCarbamidomethyl [C28];1xOxidation [M]	1	1	15	0	3314.51	1	NaN	674559	1.29228e+06	NaN	860476	NaN	4.3182e+06	404236	2.66357e+06	NaN	NaN	3.47489e+06	NaN	764400	NaN	NaN	NaN	NaN	5.61457e+06	1.04681e+06	NaN	NaN	NaN	NaN	NaN	NaN	NaN	NaN	NaN	1.0897e+06	1.86775e+06	NaN	NaN	4.21771e+06	1.63574e+06	NaN	NaN	804757	NaN	1.85338e+07	6.72644e+06	NaN	NaN	NaN	NaN	4.69898e+06	NaN	7.94574e+06	NaN	1.27808e+06	NaN	2.43687e+06	NaN	5.39126e+06	NaN	NaN	NaN	NaN	1.64473e+06	NaN	1.16146e+07	7.18151e+06	NaN	NaN	1.47439e+06	NaN	NaN	444008	602619	8.28581e+06	2.1964e+06	1.42986e+06	512716	NaN	NaN	1.38018e+07	6.26486e+06	NaN	2.32709e+06	4.25969e+06	2.82224e+06	5.30004e+06	NaN	0	4	NaN	NaN	17.06	949.7	949.7	436.5	8.63578e-18	1.21518e-18	0	0	3.12612e-16	4.59062e-17	0	0	NaN	49.02
P14618	PKM	High	[K].PHSEAGTAFIQTQQLHAAMADTFLEHMCR.[L]	P14618 [4-32]	High	n/a	1xCarbamidomethyl [C28]	1	1	32	0	3298.52	1	NaN	NaN	NaN	NaN	NaN	NaN	NaN	NaN	NaN	NaN	NaN	NaN	NaN	NaN	NaN	NaN	NaN	NaN	NaN	NaN	NaN	NaN	NaN	NaN	NaN	1.22849e+06	NaN	NaN	NaN	NaN	NaN	NaN	NaN	1.50468e+06	NaN	NaN	NaN	NaN	NaN	8.1283e+06	NaN	NaN	NaN	NaN	NaN	NaN	NaN	NaN	NaN	NaN	NaN	NaN	NaN	6.3507e+06	NaN	NaN	NaN	NaN	NaN	NaN	NaN	NaN	NaN	NaN	NaN	NaN	NaN	NaN	NaN	1.04159e+07	NaN	NaN	NaN	NaN	NaN	8.54184e+06	5.46354e+06	NaN	2.5589e+06	NaN	NaN	NaN	NaN	0	4	NaN	NaN	27.97	1481	1481	1481	1.07107e-28	6.1304e-29	0	0	3.87722e-27	2.22366e-27	0	0	NaN	54.08
P21399	ACO1	High	[K].PHPLVTSTDIVLTITK.[H]	P21399 [251-266]	High	n/a		1	1	45	0	1735	3	850492	NaN	NaN	2.18301e+06	1.12832e+06	610402	754897	563465	1.33218e+06	623358	NaN	5.11018e+06	NaN	NaN	1.60528e+06	701493	NaN	NaN	2.72651e+06	NaN	NaN	1.48564e+06	NaN	2.18579e+06	3.96478e+06	1.42233e+06	NaN	475667	1.15841e+07	2.30214e+06	NaN	NaN	NaN	2.3155e+06	375721	NaN	NaN	1.14051e+06	NaN	5.92856e+06	604840	2.79589e+06	1.03205e+06	409160	3.56784e+06	NaN	4.43865e+06	3.17957e+06	1.31364e+06	1.89792e+06	2.45544e+06	NaN	2.53708e+06	2.20315e+06	909698	3.04358e+06	955201	1.60226e+06	NaN	NaN	NaN	3.58375e+06	1.26328e+06	NaN	NaN	1.59723e+06	2.2847e+06	1.83549e+06	1.49588e+06	1.42126e+06	3.02602e+06	3.72137e+06	1.16609e+06	5.14985e+06	1.62194e+06	NaN	4.09724e+06	NaN	NaN	NaN	NaN	NaN	NaN	0	251	NaN	NaN	10.39	621	552.7	552.7	4.07739e-11	4.82487e-12	0	0	1.476e-09	1.76134e-10	0	0	NaN	52.39
P07358	C8B	High	[R].SLMLHYEFLQR.[V]	P07358 [310-320]	High	High	1xOxidation [M3]	1	1	12	0	1452.73	2	383432	359317	804834	NaN	NaN	689034	761119	1.35184e+06	NaN	NaN	NaN	810543	1.24593e+06	NaN	199999	NaN	499083	371041	2.42503e+06	NaN	NaN	NaN	NaN	NaN	NaN	NaN	NaN	NaN	NaN	NaN	NaN	NaN	NaN	NaN	NaN	NaN	NaN	NaN	NaN	NaN	NaN	NaN	871883	NaN	NaN	NaN	NaN	NaN	NaN	NaN	NaN	NaN	NaN	NaN	NaN	NaN	NaN	NaN	NaN	NaN	NaN	NaN	NaN	2.07755e+06	3.52504e+06	1.19389e+06	NaN	NaN	557322	1.38398e+06	NaN	3.39196e+06	7.0894e+06	NaN	1.36584e+06	NaN	7.21148e+06	2.05494e+06	5.57718e+06	1.55507e+07	NaN	2.09196e+06	NaN	0	310	1.912e-06	1.104e-06	4.35	458.8	321.1	321.1	4.47503e-05	1.05545e-06	8.82264e-07	5.91891e-05	0.00161736	1.01227e-05	1.0064e-05	0.000229568	2.05	45.84
P22792	CPN2	High	[R].SLMLSYNAITHLPAGIFR.[D]	P22792 [317-334]	High	High		1	1	81	0	2004.07	6	NaN	NaN	163593	872846	1.32283e+06	2.52075e+06	1.97466e+06	1.46117e+06	1.57885e+06	187679	3.14685e+06	2.88239e+06	921713	535501	2.1382e+06	587059	195322	735588	NaN	NaN	4.28832e+06	551282	225852	NaN	758037	NaN	634950	516145	631564	1.76825e+06	2.31237e+06	1.64144e+06	841119	3.10157e+06	NaN	NaN	206795	1.06682e+06	2.10883e+06	3.65294e+06	2.75808e+06	568740	1.23235e+06	287807	536248	2.67972e+06	519743	NaN	NaN	896105	7.45409e+06	3.99376e+06	2.87371e+06	2.44956e+06	565013	852668	419377	3.30833e+06	6.94522e+06	644885	3.57747e+06	4.2556e+06	1.11427e+06	1.02701e+06	7.1592e+06	4.80675e+06	1.80732e+06	1.61814e+06	3.88168e+06	2.79657e+06	2.73541e+06	1.24407e+07	NaN	9.97674e+06	9.22698e+06	6.35197e+06	1.95705e+07	5.33813e+06	1.18279e+06	3.87073e+06	823996	3.76996e+06	NaN	0	317	1.912e-06	9.719e-15	14.1	799.5	666.8	666.8	7.86287e-15	1.15615e-15	0	0	2.84633e-13	4.41162e-14	0	0	3.97	65.17
P22792	CPN2	High	[R].SLMLSYNAITHLPAGIFR.[D]	P22792 [317-334]	High	High	1xOxidation [M3]	1	1	21	0	2020.07	1	NaN	758027	254255	NaN	NaN	NaN	NaN	392687	NaN	427598	NaN	NaN	NaN	NaN	NaN	NaN	NaN	NaN	NaN	452025	503815	NaN	NaN	NaN	495092	269664	NaN	NaN	NaN	NaN	NaN	NaN	NaN	NaN	393506	235727	NaN	554992	NaN	1.83584e+06	NaN	NaN	NaN	NaN	NaN	NaN	NaN	NaN	NaN	NaN	NaN	NaN	NaN	NaN	NaN	NaN	NaN	NaN	2.28829e+06	NaN	1.9972e+06	NaN	NaN	NaN	NaN	NaN	NaN	306509	NaN	311395	415564	NaN	NaN	492394	NaN	NaN	NaN	NaN	NaN	NaN	NaN	NaN	NaN	0	0	1.912e-06	2.976e-13	12.93	701.3	630.6	630.6	1.17662e-13	1.58469e-14	0	0	4.2593e-12	6.0128e-13	0	0	4.94	68.22
P07237	P4HB	High	[K].PHLMSQELPEDWDK.[Q]	P07237 [353-366]	High	n/a		1	1	4	0	1724.79	1	644205	579036	NaN	NaN	NaN	NaN	670485	5.99442e+06	1.24941e+06	527214	NaN	NaN	NaN	NaN	NaN	612144	NaN	NaN	1.84417e+06	NaN	731060	723680	NaN	NaN	NaN	2.20585e+06	NaN	NaN	NaN	NaN	NaN	NaN	NaN	1.35823e+06	NaN	NaN	NaN	1.81595e+06	1.43733e+06	2.6136e+06	NaN	NaN	5.83964e+06	NaN	NaN	NaN	NaN	NaN	1.43872e+06	NaN	NaN	NaN	2.56847e+06	3.07521e+06	901802	2.90986e+06	745363	NaN	928518	NaN	NaN	NaN	NaN	2.94879e+06	NaN	NaN	NaN	NaN	NaN	1.5385e+06	NaN	2.0718e+06	778186	2.11998e+06	NaN	1.75735e+06	NaN	NaN	1.76708e+06	2.40179e+06	NaN	NaN	NaN	0	353	NaN	NaN	1.37	162.9	95.7	95.7	0.0421878	0.00152407	0.00152402	0.00883893	0.620481	0.0418434	0.0418433	0.353837	NaN	41.26
P17342-2	NPR3	High	[R].SIMLVAHR.[H]	P17342-2 [269-276]	High	High		1	3	16	0	926.524	1	926374	342319	NaN	1.42826e+06	NaN	485493	NaN	374169	NaN	NaN	891580	1.22668e+06	NaN	NaN	NaN	364754	NaN	NaN	NaN	636071	NaN	NaN	NaN	NaN	NaN	NaN	NaN	NaN	NaN	NaN	NaN	NaN	NaN	NaN	NaN	NaN	NaN	NaN	NaN	NaN	NaN	NaN	NaN	NaN	NaN	NaN	NaN	NaN	NaN	NaN	NaN	NaN	NaN	NaN	NaN	NaN	NaN	NaN	NaN	NaN	NaN	NaN	NaN	NaN	NaN	NaN	NaN	NaN	NaN	NaN	NaN	NaN	NaN	NaN	NaN	NaN	NaN	NaN	NaN	NaN	NaN	NaN	NaN	0	0	7.919e-05	0.000979	0.71	204.6	3.3	3.3	0.194367	0.00827961	0.00827952	0.0571962	0.838206	0.0887173	0.0887171	0.60187	1.5	27.55
Q09328	MGAT5	High	[R].PHVWTVDLNNQEEVEDAVK.[A]	Q09328 [574-592]	High	n/a		1	1	3	0	2222.07	0	NaN	NaN	NaN	NaN	535978	534594	662824	NaN	NaN	508896	NaN	NaN	NaN	501852	NaN	NaN	NaN	NaN	7.64974e+06	NaN	436002	NaN	NaN	1.29854e+06	NaN	NaN	NaN	NaN	NaN	NaN	NaN	NaN	NaN	NaN	NaN	NaN	NaN	NaN	NaN	NaN	NaN	NaN	NaN	NaN	NaN	NaN	NaN	NaN	NaN	NaN	NaN	NaN	NaN	NaN	NaN	NaN	NaN	NaN	NaN	NaN	NaN	NaN	NaN	1.10059e+06	1.84948e+06	NaN	NaN	NaN	NaN	756073	NaN	1.61372e+06	NaN	2.59575e+06	2.92041e+06	NaN	NaN	4.02063e+06	NaN	NaN	NaN	793039	NaN	0	574	NaN	NaN	11.72	677.7	596.7	596.7	1.92434e-12	2.82509e-13	0	0	6.96605e-11	1.05927e-11	0	0	NaN	47.74
P14543-1	NID1	High	[R].QAEVTFVGHPGNLVIK.[Q]	P14543-1 [519-534]	High	High		1	2	152	0	1708.94	4	748979	NaN	703617	2.42816e+06	NaN	1.54491e+06	1.05714e+07	1.43253e+06	NaN	1.13036e+06	2.88569e+07	1.21482e+06	1.23464e+06	1.79908e+06	NaN	449386	1.04473e+06	3.45703e+06	1.62482e+07	967761	1.74967e+06	876505	NaN	NaN	3.31453e+06	9.2745e+06	2.75241e+06	NaN	4.92748e+06	5.40536e+06	9.19695e+06	4.56304e+06	3.676e+06	1.5467e+07	6.47922e+06	4.15038e+06	NaN	8.19467e+06	7.90933e+06	3.05253e+07	4.22234e+06	2.60671e+06	1.75333e+06	NaN	896548	3.05307e+06	NaN	1.97701e+06	3.85294e+06	1.2886e+06	852739	5.90583e+06	2.07652e+06	4.40417e+06	NaN	8.20125e+06	NaN	5.63811e+06	9.79632e+06	4.14492e+06	6.74529e+07	3.49917e+07	1.55375e+06	4.06499e+06	1.42473e+07	NaN	3.86576e+06	2.09634e+06	NaN	9.82124e+06	4.6819e+06	8.31631e+06	2.36634e+06	4.27441e+06	1.96078e+07	2.26601e+07	5.63121e+07	1.62259e+07	2.18901e+07	1.36537e+07	8.99958e+06	1.15177e+07	NaN	0	0	1.912e-06	1.288e-10	14.56	837.1	623.1	623.1	2.72476e-15	3.47196e-16	0	0	9.86352e-14	1.1936e-14	0	0	4.97	43.31
P04114	APOB	High	[K].PQEFTIVAFVK.[Y]	P04114 [2049-2059]	High	n/a		1	1	5	0	1278.71	0	529267	957256	242461	NaN	NaN	263715	368898	220699	NaN	NaN	NaN	NaN	286164	1.25697e+06	NaN	NaN	671700	NaN	NaN	560460	NaN	NaN	NaN	NaN	NaN	NaN	889008	NaN	503132	2.84688e+06	NaN	593460	NaN	4.63577e+06	NaN	NaN	NaN	1.71902e+07	NaN	9.04781e+06	NaN	NaN	3.29577e+06	161425	874183	294601	220629	NaN	NaN	NaN	NaN	NaN	2.1795e+06	542553	144549	NaN	437493	NaN	NaN	NaN	NaN	NaN	NaN	1.52708e+06	1.02857e+06	NaN	NaN	461683	NaN	2.57493e+06	NaN	1.02136e+06	705278	NaN	558896	2.48782e+07	2.34129e+06	5.57761e+06	3.73034e+06	6.30488e+06	4.30953e+06	1.1471e+06	NaN	0	2049	NaN	NaN	5.62	424.2	364.2	364.2	2.3867e-06	1.39703e-07	0	0	8.639e-05	1.89086e-06	1.49302e-06	6.46956e-05	NaN	58.77
P11717	IGF2R	High	[K].PQEVQMVNGTITNPINGKSFSLGDIYFK.[L]	P11717 [2129-2156]	High	n/a		1	1	1	1	3097.57	1	NaN	NaN	NaN	NaN	NaN	NaN	NaN	NaN	NaN	NaN	NaN	NaN	NaN	NaN	NaN	NaN	NaN	NaN	NaN	NaN	NaN	NaN	NaN	NaN	NaN	NaN	NaN	NaN	NaN	NaN	NaN	490822	NaN	NaN	NaN	NaN	NaN	NaN	394802	NaN	521801	NaN	NaN	211723	NaN	NaN	NaN	NaN	NaN	NaN	835756	NaN	NaN	NaN	NaN	NaN	NaN	NaN	NaN	NaN	NaN	NaN	NaN	NaN	NaN	NaN	NaN	NaN	NaN	NaN	NaN	NaN	NaN	NaN	NaN	NaN	NaN	NaN	NaN	NaN	NaN	NaN	NaN	0	2129	NaN	NaN	1.24	12.9	12.9	12.9	0.0581443	0.0019536	0.00195356	0.0113074	0.695919	0.0520942	0.0520942	0.424231	NaN	66.63
P01023	A2M	High	[K].PVPGHVTVSICRK.[Y]	P01023 [259-271]	High	n/a	1xCarbamidomethyl [C11]	1	1	42	1	1449.8	3	5.48654e+06	3.94407e+06	4.13565e+06	9.30991e+06	NaN	NaN	2.49309e+06	1.09165e+06	NaN	4.42464e+06	1.72196e+07	6.49537e+06	3.51212e+06	3.90607e+06	NaN	493665	2.32474e+06	NaN	NaN	4.10868e+06	3.89389e+06	6.18119e+06	5.15304e+06	NaN	NaN	1.31286e+07	560211	622124	NaN	6.48183e+06	6.8179e+06	2.99138e+06	3.54187e+06	1.7798e+07	2.97699e+06	2.41106e+06	6.82769e+06	2.74638e+07	3.09249e+06	5.74402e+07	7.59641e+06	NaN	2.53084e+06	1.40871e+06	2.29931e+06	976876	544993	5.73178e+06	6.8713e+06	5.88054e+06	2.53213e+06	1.41212e+07	2.87667e+07	3.49765e+07	977146	1.00439e+07	1.21258e+06	1.78071e+07	1.87461e+07	1.99533e+07	5.55193e+07	3.76968e+07	7.95525e+06	3.61901e+07	1.80347e+07	970575	6.52901e+06	5.16523e+06	4.50772e+06	1.84292e+07	1.33056e+07	7.37007e+06	1.07916e+06	1.40589e+06	2.83198e+06	5.3347e+07	2.80404e+07	3.06293e+07	1.24491e+08	1.62723e+07	1.18753e+07	1.45248e+07	NaN	0	259	NaN	NaN	6.56	435.1	427.5	427.5	2.73793e-07	2.31493e-08	0	0	9.91109e-06	1.89086e-06	1.67813e-06	6.99888e-05	NaN	24.99
P01023	A2M	High	[K].PVPGHVTVSICR.[K]	P01023 [259-270]	High	n/a	1xCarbamidomethyl [C11]	1	1	147	0	1321.7	4	7.00907e+06	7.8499e+06	7.43155e+06	9.99383e+06	5.91408e+06	1.07014e+07	1.90974e+07	10856555	8.02934e+06	1.07148e+07	1.66849e+07	6.3788e+06	8.81916e+06	1.30873e+07	6.90386e+06	7.6031e+06	1.94326e+07	1.23871e+07	2.32453e+07	1.25537e+07	1.33572e+07	1.74097e+07	8.62034e+06	2.40329e+06	1.35725e+07	1.33035e+07	1.61168e+07	1.07424e+07	2.07358e+07	2.43154e+07	1.29326e+07	1.0737e+07	1.13094e+07	2.32796e+07	3.92173e+07	9.02983e+06	2.15175e+07	1.53788e+07	3.04419e+07	2.22961e+07	6.38595e+07	6.15316e+06	1.29047e+07	8.71356e+06	1.56467e+07	1.18952e+07	1.45577e+07	1.03185e+07	8.23558e+06	1.31652e+07	9.06681e+06	1.76714e+07	1.05746e+07	2.14556e+07	1.06604e+07	1.68775e+07	1.64901e+07	1.1242e+07	1.61822e+07	25103861	5.74325e+07	3.1194e+07	1.04089e+08	7.59569e+07	1.07399e+07	5.26062e+06	1.563e+07	5.61168e+06	4.93621e+06	8.81501e+06	1.30718e+07	1.20745e+07	2.14841e+07	1.84236e+07	2.93442e+07	8.10697e+07	2.65946e+08	7.88279e+07	5.66809e+07	1.90064e+08	1.15771e+08	1.38802e+08	NaN	0	259	NaN	NaN	10.83	603.9	580.2	580.2	1.49503e-11	1.96456e-12	0	0	5.41193e-10	7.18948e-11	0	0	NaN	29.74
P45974-1	USP5	High	[K].PVPESGDGERVPEQK.[E]	P45974-1 [392-406]	High	n/a		1	1	49	1	1623.8	1	1.72158e+06	613309	NaN	1.01328e+06	NaN	322881	5.09832e+06	683482	732477	580441	NaN	2.07177e+06	732103	NaN	955495	838946	2.65733e+06	1.2634e+06	2.75396e+06	1.85009e+06	1.72372e+06	975734	1.04622e+06	NaN	2.56301e+06	463872	979673	463312	2.36511e+06	6.14405e+06	545863	908798	1.95771e+06	6.0527e+06	568424	824760	1.44e+06	NaN	NaN	774766	1.27718e+06	412822	1.92361e+06	NaN	545424	1.97562e+06	690505	641307	912846	2.26617e+06	1.05367e+06	1.03884e+06	721460	1.43791e+06	707666	2.46662e+06	1.58417e+06	2.38794e+06	1.03512e+06	857368	5.2891e+06	4.61253e+06	NaN	NaN	572224	NaN	1.08535e+06	450260	914457	518573	1.60372e+06	2.96138e+06	2.79173e+06	4.15492e+06	2.72432e+06	NaN	955835	NaN	NaN	NaN	NaN	NaN	NaN	0	392	NaN	NaN	7.37	575.1	517.3	517.3	4.23884e-08	3.7433e-09	0	0	3.39482e-07	3.41089e-08	0	0	NaN	20.76
P54289-5	CACNA2D1	High	[R].SLDNDNYVFTAPYFNK.[S]	P54289-5 [748-763]	High	Medium		1	1	15	0	1907.88	0	NaN	NaN	NaN	774321	1.49886e+07	1.22163e+06	NaN	703605	NaN	983785	NaN	NaN	NaN	NaN	459124	NaN	421442	932902	NaN	517970	NaN	1.3509e+06	812445	2.56928e+07	1.49251e+06	NaN	NaN	NaN	NaN	NaN	NaN	NaN	763855	5.98436e+06	NaN	1.35076e+06	NaN	NaN	NaN	6.4733e+06	2.22298e+06	NaN	5.1327e+06	NaN	NaN	1.1686e+06	NaN	NaN	NaN	NaN	NaN	NaN	NaN	NaN	NaN	NaN	NaN	NaN	NaN	NaN	NaN	NaN	2.31685e+06	NaN	NaN	2.82706e+07	NaN	NaN	NaN	938950	1.83952e+06	NaN	NaN	NaN	NaN	NaN	NaN	NaN	NaN	NaN	NaN	NaN	NaN	0	748	0.01916	0.3915	1.02	15.1	15.1	15.1	0.0965626	0.00349655	0.00349649	0.0205456	0.798241	0.0735907	0.0735907	0.541059	1.06	52.89
Q8WZ42-12	TTN	High	[K].PVPEEKVAVPVPVAK.[K]	Q8WZ42-12 [10678-10692]	High	n/a		1	1	4	1	1558.92	2	NaN	NaN	NaN	993074	991434	NaN	NaN	NaN	1.51512e+06	467243	714592	1.67495e+06	676697	NaN	NaN	NaN	NaN	NaN	NaN	NaN	NaN	NaN	500872	NaN	1.71013e+06	3.06341e+06	NaN	NaN	1.29381e+06	NaN	NaN	478437	NaN	NaN	1.22808e+06	418003	767313	NaN	NaN	NaN	3.31842e+07	907479	833049	NaN	NaN	2.33163e+06	2.79931e+06	2.77276e+06	1.39523e+06	NaN	1.05841e+06	2.85675e+06	NaN	4.77401e+06	638025	NaN	NaN	NaN	NaN	783894	NaN	NaN	NaN	NaN	NaN	1.5901e+06	NaN	NaN	NaN	NaN	1.0663e+06	NaN	781454	NaN	NaN	NaN	2.86686e+06	NaN	NaN	NaN	NaN	NaN	NaN	0	10678	NaN	NaN	0.91	60	47.6	47.6	0.122303	0.00467633	0.00467616	0.0287888	0.837542	0.0884855	0.0884854	0.600836	NaN	38.6
P02671-1	FGA	High	[K].PVPDLVPGNFK.[S]	P02671-1 [228-238]	High	n/a		1	1	185	0	1182.65	12	1.50435e+07	9.78151e+06	6.88008e+06	1.61361e+07	3.84744e+06	9.09669e+06	1.76459e+06	1.84522e+06	6.03345e+06	1.28095e+07	26197521	1.22095e+07	1.41404e+07	1.24101e+07	1.09664e+06	1.92792e+06	1.92505e+07	503099	8.26516e+06	1.44591e+07	8.90356e+06	1.65394e+07	8.49945e+06	5.12666e+06	1.50462e+06	1.54079e+07	1.22084e+06	1.61234e+06	2.79413e+06	7.59827e+07	4.11551e+06	8.36294e+06	1.96651e+07	4.16282e+07	1.20635e+07	7.5479e+06	2.51402e+07	4.2454e+07	2.8172e+07	1.01501e+08	2.29187e+07	3.84515e+06	1.65725e+07	1.44961e+06	1.22764e+07	7.66727e+06	1.05998e+06	7.42511e+07	5.66665e+06	3.34271e+07	5.87997e+06	2.18786e+07	3.40458e+07	2.95203e+07	2.1736e+06	7.99335e+06	1.76152e+06	4.65248e+07	7.4802e+06	3.50928e+07	9.16889e+07	6.32772e+07	2.64054e+07	1.39025e+07	3.60669e+07	1.37302e+07	7.14904e+06	6.70271e+06	7.88673e+06	6.25482e+07	4.98947e+07	1.1708e+07	1.13813e+07	1.01554e+07	4.97231e+06	4.38912e+07	8.21631e+07	3.24493e+07	2.03345e+08	2.4589e+07	2.54153e+07	1.89811e+07	NaN	0	228	NaN	NaN	7.98	516.4	383.7	383.7	1.04608e-08	9.94358e-10	0	0	3.78677e-07	4.01494e-08	0	0	NaN	48.42
P08236	GUSB	High	[K].SLDPSRPVTFVSNSNYAADK.[G]	P08236 [472-491]	High	High		1	3	285	0	2168.06	7	1.11277e+07	2.18435e+07	6.68052e+06	1.66289e+07	1.49785e+07	1.21417e+07	1.34166e+07	6.92983e+06	1.24644e+07	1.35458e+07	2.03556e+07	1.77537e+07	1.64354e+07	5.78128e+06	8.08755e+06	7.37175e+06	8.19107e+06	2.60877e+06	1.28689e+07	1.57141e+07	1.04185e+07	2.30477e+07	2.77721e+07	4.66533e+07	6.97406e+07	1.00928e+07	1.28383e+08	8.95101e+07	8.73473e+07	9.27619e+07	6.77736e+06	1.9137e+07	1.67415e+07	6.76316e+07	2.44599e+07	1.51814e+07	1.02976e+07	1.86757e+07	2.85923e+07	2.13626e+07	2.33627e+07	2.15678e+07	1.51491e+07	9.2381e+06	7.56553e+06	5.72092e+06	8.27994e+06	1.68752e+07	3.60953e+07	4.88862e+07	1.15399e+07	5.00433e+07	2.37476e+07	5.74732e+06	7.28608e+06	4.95496e+06	1.23908e+07	4.1451e+06	2.69892e+07	1.77967e+07	1.0426e+07	2.34218e+07	3.71336e+07	2.18216e+07	1.43075e+07	2.6851e+07	1.09044e+07	1.25484e+07	1.40583e+07	1.59939e+07	3.30135e+07	1.8285e+07	2.92331e+07	2.71512e+07	1.15841e+07	21067606	1.27352e+07	2.61993e+06	1.90968e+07	2.5587e+06	2.10535e+07	1.92267e+07	NaN	0	472	1.912e-06	6.305e-16	14.41	770.5	687.8	687.8	3.86383e-15	4.95364e-16	0	0	1.39869e-13	1.67711e-14	0	0	5.14	43.34
Q9UDY2-6	TJP2	High	[R].SIDQDYER.[A]	Q9UDY2-6 [248-255]	High	High		1	7	5	0	1025.45	0	NaN	NaN	NaN	NaN	NaN	NaN	NaN	NaN	NaN	NaN	NaN	NaN	NaN	NaN	NaN	NaN	NaN	NaN	NaN	NaN	NaN	NaN	NaN	NaN	NaN	NaN	NaN	NaN	NaN	NaN	NaN	NaN	NaN	1.75417e+06	NaN	NaN	NaN	NaN	NaN	NaN	NaN	NaN	264103	NaN	NaN	NaN	NaN	NaN	NaN	NaN	119481	NaN	NaN	NaN	NaN	NaN	NaN	NaN	NaN	NaN	1.55405e+06	NaN	NaN	NaN	NaN	NaN	NaN	188515	NaN	319921	NaN	496721	1.02646e+06	NaN	NaN	NaN	NaN	NaN	NaN	NaN	NaN	NaN	NaN	0	248	0.005118	0.06488	1.78	257.9	100.6	100.6	0.0166436	0.00068259	0.000682538	0.00452489	0.129641	0.00429935	0.00429912	0.0345403	1.28	46.15
P07998	RNASE1	High	[K].PVNTFVHEPLVDVQNVCFQEK.[V]	P07998 [70-90]	High	n/a	1xCarbamidomethyl [C17]	1	1	641	0	2499.23	32	5.19924e+07	2.03647e+08	2.05151e+08	7.60844e+07	1.14454e+07	4.25604e+07	1.67764e+07	2.41862e+07	1.35046e+07	2.40482e+08	7.54593e+07	4.30732e+07	5.21218e+08	4.04419e+08	5.66956e+06	2.96885e+07	4.3024e+07	5.31397e+07	6.28363e+06	385340185	1.26721e+08	4.80094e+07	5.53923e+07	1.6192e+07	7.70025e+06	3.04528e+07	1.91908e+07	2.0955e+07	2.32626e+07	2.60603e+07	3.94115e+08	1.09098e+08	148014960	2.13795e+08	1.9828e+08	2.78536e+07	5.42123e+07	1.03803e+08	5.52358e+07	7.52475e+07	6.74144e+07	2.001e+07	1.20464e+07	5.57668e+07	2.09736e+07	1.2721e+07	4.29726e+06	4.56661e+06	4.41889e+07	5.72932e+07	8.14634e+07	1.04137e+08	1.81353e+08	2.84975e+07	2.08059e+07	1.30851e+07	1.80042e+07	5.52966e+07	9.99365e+07	4.13626e+08	2.39206e+08	1.01254e+08	237433000	7.7514e+07	3.24428e+07	2.06826e+07	1.40815e+07	122158813	4.7406e+07	4.62501e+07	9.02307e+07	5.11972e+06	4.27355e+06	2.94232e+07	1.81743e+07	1.66337e+08	2.3525e+08	5.87052e+07	8.82393e+07	4.36509e+07	6.74893e+07	6.30169e+08	NaN	0	70	NaN	NaN	19.87	1072.8	996.9	996.9	1.33895e-20	1.66608e-21	0	0	4.84696e-19	5.86421e-20	0	0	NaN	52.57
P00736	C1R	High	[K].PVNPVEQR.[Q]	P00736 [454-461]	High	n/a		1	1	122	0	938.505	1	3.6816e+06	1.29547e+06	974888	4.75786e+06	1.51637e+06	1.30371e+06	6.28246e+06	1.15443e+06	3.52053e+06	1.68384e+06	6.55816e+06	5.39118e+06	2.22661e+06	1.513e+06	416963	1.176e+06	1.19757e+06	520304	2.83485e+06	3.86521e+06	4.19904e+06	2.41615e+06	2.73291e+06	2.58444e+06	1.56232e+06	4.3144e+06	3.79342e+06	1.86749e+06	1.92887e+06	1.08017e+07	NaN	1.67108e+06	3.40941e+06	1.0294e+07	955172	2.70759e+06	3.25498e+06	6.09223e+06	7.55859e+06	1.71471e+07	2.18988e+06	3.04546e+06	3.91733e+06	434541	2.21575e+06	1.28959e+06	1.47571e+06	3.15636e+06	2.96503e+06	6.55557e+06	3.37863e+06	4.26443e+06	8.11782e+06	4.17164e+06	1.75525e+06	4.87799e+06	1.36452e+06	8.47429e+06	4.84993e+06	8.16369e+06	7.92779e+06	8.62754e+06	3.96882e+06	6.50682e+06	5.6483e+06	3.45788e+06	2.51284e+06	1.50395e+06	2.2094e+06	6.31567e+06	4.94969e+06	2.38201e+06	4.41589e+06	1.46341e+07	4.64446e+06	5.60002e+06	3.26156e+06	1.44806e+07	2.31681e+07	NaN	3.33105e+06	2.7089e+06	NaN	0	454	NaN	NaN	4.35	421.6	177.8	177.8	4.4612e-05	1.05545e-06	8.8255e-07	5.92101e-05	0.00161237	1.01227e-05	1.00686e-05	0.000229661	NaN	21.63
Q9UBQ6	EXTL2	High	[K].PVNMDNLEK.[E]	Q9UBQ6 [266-274]	High	n/a		1	1	60	0	1059.51	0	NaN	NaN	792930	NaN	718818	432737	NaN	795666	1.99113e+06	NaN	NaN	NaN	NaN	NaN	525743	NaN	NaN	NaN	1.0346e+06	1.01587e+06	627254	1.88871e+06	2.62652e+06	NaN	830983	NaN	464363	344923	NaN	NaN	2.95666e+06	2.42743e+06	NaN	2.3675e+06	1.1764e+06	1.54037e+06	NaN	2.83125e+06	6.81672e+06	5.98012e+06	2.78023e+06	2.0905e+06	NaN	NaN	1.21217e+06	3.39618e+06	NaN	2.0856e+06	2.92178e+06	NaN	2.15918e+06	6.61348e+06	NaN	NaN	NaN	2.64333e+06	686507	9.25106e+06	4.71835e+06	NaN	1.96856e+06	NaN	2.04395e+06	NaN	2.49824e+06	1.17335e+06	NaN	NaN	NaN	NaN	NaN	981940	986890	3.96824e+06	NaN	NaN	NaN	NaN	2.30942e+06	6.36782e+06	NaN	NaN	NaN	0	266	NaN	NaN	4.52	474.8	322.6	322.6	2.99702e-05	1.05545e-06	9.00814e-07	5.99916e-05	0.000240015	2.90457e-06	2.85651e-06	0.000125368	NaN	28.68
P63000-1	RAC1	High	[K].PVNLGLWDTAGQEDYDRLR.[P]	P63000-1 [50-68]	High	n/a		1	2	1	1	2218.09	0	2.05751e+06	469286	413990	3.01438e+06	NaN	488474	NaN	1.71765e+06	NaN	1.9258e+06	NaN	NaN	NaN	NaN	NaN	260809	860932	721348	3.39649e+06	1.65697e+06	1.1911e+06	NaN	NaN	NaN	NaN	NaN	NaN	NaN	NaN	NaN	NaN	NaN	NaN	NaN	1.37584e+06	1.11622e+06	NaN	2.71497e+06	NaN	NaN	1.51779e+06	NaN	1.63132e+06	NaN	NaN	NaN	NaN	NaN	NaN	NaN	979003	NaN	NaN	NaN	NaN	2.71531e+06	NaN	946755	1.70539e+06	NaN	NaN	NaN	NaN	NaN	NaN	NaN	714759	NaN	NaN	761113	1.274e+06	NaN	NaN	NaN	NaN	NaN	3.85838e+06	NaN	NaN	NaN	NaN	NaN	NaN	0	50	NaN	NaN	0.86	47.8	45.6	45.6	0.13669	0.00549874	0.00549871	0.0355726	0.854159	0.0967643	0.0967643	0.628078	NaN	51.27
P05787	KRT8	High	[R].SLDMDSIIAEVKAQYEDIANR.[S]	P05787 [253-273]	High	Low		1	1	2	1	2381.17	0	313177	414347	NaN	485955	428896	601054	377817	179371	423538	425168	NaN	NaN	156445	NaN	NaN	NaN	NaN	NaN	928145	434727	NaN	NaN	NaN	1.59509e+06	455535	NaN	NaN	NaN	778405	682086	580165	655817	NaN	891130	310465	NaN	NaN	NaN	755815	NaN	NaN	NaN	NaN	212874	369544	NaN	NaN	NaN	NaN	599607	316873	NaN	NaN	NaN	NaN	414880	207917	1.47191e+06	559434	NaN	NaN	911026	623791	767131	NaN	794220	NaN	690598	242157	NaN	NaN	NaN	311549	NaN	NaN	NaN	NaN	NaN	1.34708e+06	NaN	NaN	NaN	NaN	0	253	0.3779	1	1.3	88	55.7	55.7	0.0498262	0.00174893	0.00174892	0.0105464	0.660467	0.0475761	0.047576	0.395432	1.41	64.6
P63000-1	RAC1	High	[K].PVNLGLWDTAGQEDYDR.[L]	P63000-1 [50-66]	High	n/a		1	2	109	0	1948.9	1	NaN	NaN	NaN	1.15003e+06	8.18286e+06	428605	524604	300859	6.77766e+06	1.58212e+06	812973	1.27657e+06	NaN	NaN	NaN	NaN	NaN	NaN	NaN	NaN	NaN	NaN	NaN	NaN	NaN	NaN	NaN	NaN	NaN	NaN	NaN	NaN	NaN	NaN	NaN	464839	NaN	NaN	3.87159e+06	3.47361e+06	2.37052e+06	6.13831e+06	NaN	427969	475971	275341	440231	NaN	908777	4.76169e+06	1.20356e+06	6.19369e+06	NaN	NaN	NaN	NaN	NaN	NaN	NaN	NaN	NaN	NaN	NaN	NaN	NaN	1.80505e+07	1.82638e+06	973646	459839	NaN	NaN	NaN	NaN	NaN	NaN	NaN	NaN	NaN	NaN	NaN	NaN	NaN	NaN	0	50	NaN	NaN	13.1	726.9	566.3	566.3	7.86287e-14	1.10722e-14	0	0	2.84633e-12	4.16973e-13	0	0	NaN	55.61
O43451	MGAM	High	[R].PVMVPYWSLGFQLCR.[Y]	O43451 [1236-1250]	High	n/a	1xCarbamidomethyl [C14];1xOxidation [M3]	1	1	1	0	1868.92	0	NaN	378849	877142	621148	NaN	NaN	1.42266e+06	323257	NaN	NaN	NaN	NaN	NaN	656797	NaN	NaN	NaN	NaN	NaN	NaN	852032	NaN	486225	NaN	NaN	NaN	NaN	NaN	NaN	NaN	3.09729e+06	818862	386393	NaN	1.29153e+06	NaN	NaN	NaN	1.42333e+06	NaN	NaN	NaN	NaN	NaN	NaN	619950	NaN	NaN	NaN	NaN	NaN	NaN	NaN	NaN	NaN	NaN	NaN	NaN	NaN	NaN	NaN	NaN	NaN	883175	NaN	NaN	NaN	683748	581253	NaN	NaN	NaN	NaN	NaN	1.39819e+06	NaN	3.04876e+06	3.54867e+06	6.68409e+06	2.31564e+06	NaN	NaN	NaN	0	1236	NaN	NaN	1.33	101.9	82.6	82.6	0.0467989	0.00168535	0.00168526	0.0101339	0.645591	0.044635	0.044635	0.374945	NaN	68.51
O43451	MGAM	High	[R].PVMVPYWSLGFQLCR.[Y]	O43451 [1236-1250]	High	n/a	1xCarbamidomethyl [C14]	1	1	2	0	1852.92	1	214441	262695	702466	422866	NaN	NaN	393397	NaN	NaN	NaN	793757	NaN	559675	NaN	NaN	NaN	NaN	NaN	1.02807e+06	NaN	NaN	NaN	467817	NaN	NaN	877409	NaN	285223	NaN	1.06768e+06	NaN	NaN	NaN	805422	NaN	164976	1.3782e+06	1.72485e+06	NaN	NaN	NaN	NaN	NaN	NaN	NaN	NaN	NaN	NaN	334891	NaN	NaN	NaN	810747	824146	NaN	NaN	NaN	3.31848e+06	866305	953439	NaN	1.40796e+06	1.78972e+06	1.45359e+06	NaN	NaN	602025	335096	NaN	1.03605e+06	NaN	NaN	616065	NaN	NaN	2.80496e+06	NaN	4.41105e+07	6.08576e+06	NaN	NaN	646064	NaN	0	1236	NaN	NaN	0.94	49.1	49.1	49.1	0.115563	0.00449646	0.00449643	0.0278267	0.828613	0.0845368	0.0845367	0.587413	NaN	20.72
Q9BYG5	PARD6B	High	[K].SLDQVTDMMIANSR.[N]	Q9BYG5 [227-240]	High	Medium	1xOxidation [M]	1	1	18	0	1596.74	0	391499	1.04465e+06	NaN	736166	NaN	NaN	NaN	886962	NaN	409868	1.02952e+07	979550	452794	2.22543e+06	3.97119e+06	1.18607e+06	NaN	876984	2.44452e+07	374677	259318	1.13032e+07	468689	NaN	4.13918e+06	661162	NaN	789563	1.42565e+06	NaN	NaN	NaN	286840	NaN	NaN	385761	NaN	NaN	1.94367e+07	NaN	868520	6.67683e+06	1.22597e+06	NaN	537826	1.36379e+06	441082	610366	5.93393e+06	1.21959e+06	3.21663e+06	982357	NaN	1.01868e+06	772677	NaN	NaN	NaN	1.0097e+06	NaN	NaN	NaN	1.06828e+06	NaN	8.58084e+06	NaN	NaN	NaN	490613	4.13127e+06	759567	NaN	NaN	NaN	5.25834e+06	NaN	NaN	NaN	NaN	NaN	NaN	NaN	NaN	0	0	0.02225	0.4594	1.17	156.8	88.5	0	0.0682934	0.0023908	0.00239079	0.0141991	0.471776	0.0256444	0.0256441	0.221748	0.91	37.61
A8K2U0	A2ML1	High	[K].PVLVKPEGVLVEK.[T]	A8K2U0 [900-912]	High	n/a		1	1	115	0	1406.86	7	1.23565e+07	1.91998e+07	2.26826e+07	1.07237e+07	4.89007e+07	6.47678e+06	7.53661e+06	1.25304e+07	3.73048e+07	7.06591e+06	979331	1.73972e+07	2.64482e+06	837261	212072	8.91074e+06	850624	6.0748e+06	4.91322e+06	3.23061e+07	3.74501e+07	3.1455e+06	3.30278e+06	2.89144e+07	7.7071e+06	4.36394e+07	1.09933e+06	NaN	NaN	1.67809e+07	1.63758e+07	722438	797206	1.27576e+07	3.94299e+06	3.08129e+06	2.14907e+06	7.1556e+06	1.8714e+07	6.69354e+06	2.67564e+06	4.04769e+07	4.63387e+07	1.22179e+07	2.62914e+07	2.27966e+06	5.1606e+06	5.76894e+07	1.68854e+06	962243	1.95171e+06	4.74485e+06	2.53881e+07	7.91983e+07	1.66684e+07	9.80328e+06	1.7719e+07	2.80535e+07	3.06508e+07	7.66731e+07	8.90153e+06	1.02592e+07	1.87703e+06	1.76314e+07	1.41292e+07	7.48239e+06	9.28969e+07	7.55974e+06	1.21319e+07	35465306	1.87727e+06	1.99674e+07	4.73909e+06	1.47051e+07	2.45991e+06	1.5873e+08	1.42831e+08	8.83429e+06	1.22373e+07	2.98425e+08	7.34055e+06	4.1249e+07	NaN	0	900	NaN	NaN	13.29	770.8	557.2	557.2	5.18079e-14	7.22825e-15	0	0	1.87543e-12	2.63601e-13	0	0	NaN	38.56
P98160	HSPG2	High	[R].PVLR.[S]	P98160 [4034-4037]	High	n/a		1	1	316	0	484.324	16	1.26381e+07	7.79483e+06	1.14336e+08	5.6401e+07	2.3586e+06	2.1242e+07	6.81162e+07	8.31447e+06	5.80363e+06	4.41855e+07	2.34012e+07	4.06503e+07	6.43955e+06	1.11078e+07	3.07001e+06	5.07274e+06	9.59662e+06	8.40206e+06	2.88064e+07	8.85351e+07	1.98763e+07	1.13399e+07	5.37336e+07	5.794e+06	1.66945e+07	3.00341e+07	2.30494e+07	6.75487e+06	1.87799e+07	1.07858e+08	3.27904e+08	9.48234e+06	1.75113e+07	910262109	1.10136e+07	8.45151e+06	1.29831e+07	1.25873e+08	2.37876e+07	4.95882e+07	1.85507e+08	8.19325e+06	1.35633e+07	1.57376e+06	1.44424e+07	7.77653e+06	8.50813e+06	1.49355e+07	1.51579e+07	3.53778e+07	1.66029e+07	1.48734e+07	1.77387e+08	3.46631e+07	8.52861e+06	1.67369e+07	7.29707e+06	2.55174e+07	4.35014e+08	1.50713e+07	2139017159	4.71514e+07	2.47156e+07	2120395458	1597382995	5.27225e+06	2.40553e+07	1.63068e+07	1.54201e+07	3.76778e+07	3.8083e+07	2.11464e+07	1.96549e+07	2.83584e+07	2.38959e+07	4.8164e+07	6.12659e+07	3254205158	3399560998	5.08377e+07	5.77191e+08	2.22545e+07	NaN	0	4034	NaN	NaN	3.14	310.4	310.4	310.4	0.000726946	8.86715e-06	8.80781e-06	0.000169055	0.0256585	0.000687003	0.000686991	0.00647658	NaN	24.02
Q9H008-1	LHPP	High	[K].PVLISLGK.[G]	Q9H008-1 [148-155]	High	n/a		1	1	56	0	826.54	4	1.7616e+06	1.46873e+06	686720	4.03088e+06	NaN	680158	1.32958e+06	382901	2.13214e+06	NaN	3.35767e+06	7.24452e+06	NaN	NaN	1.29732e+06	540691	386019	450817	2.40451e+06	1.07033e+06	765126	3.34933e+06	1.92293e+06	6.54142e+06	1.07454e+06	4.29e+06	400961	720744	4.42155e+06	7.18597e+06	NaN	2.25795e+06	2.62849e+06	7.87792e+06	929551	1.27194e+06	1.39685e+06	NaN	1.54439e+06	2.50346e+06	NaN	3.03995e+06	5.49168e+06	359031	2.4974e+06	850291	1.80047e+06	3.24168e+06	1.95492e+06	NaN	983746	NaN	3.47177e+06	2.62097e+06	1.24634e+06	3.73414e+06	1.58209e+06	4.14461e+06	641743	683795	3.15596e+06	4.96109e+06	4.14851e+06	1.40438e+06	2.84735e+06	1.15468e+06	2.08783e+06	2.90379e+06	2.22218e+06	3.4314e+06	3.54687e+06	1.56894e+06	2.68082e+06	3.12601e+06	1.19929e+06	2.91856e+06	6.56188e+06	1.30333e+06	5.3931e+06	3.57923e+06	NaN	NaN	NaN	0	148	NaN	NaN	3.48	464.2	146	146	0.000334692	1.38468e-06	1.27777e-06	9.20641e-05	0.00267909	2.61913e-05	2.61146e-05	0.000318624	NaN	42.69
Q9UPZ6	THSD7A	High	[R].PVIIQELENQHLCPEQMLETK.[S]	Q9UPZ6 [1447-1467]	High	n/a	1xCarbamidomethyl [C13];1xOxidation [M17]	1	1	1	0	2565.27	0	NaN	NaN	5.44315e+06	1.72504e+06	NaN	NaN	NaN	NaN	NaN	NaN	1.4457e+06	1.98738e+07	NaN	2.02597e+06	NaN	NaN	NaN	NaN	NaN	NaN	NaN	NaN	NaN	NaN	NaN	NaN	NaN	NaN	NaN	NaN	NaN	NaN	NaN	NaN	NaN	NaN	NaN	NaN	NaN	NaN	NaN	5.42885e+06	NaN	815765	2.8647e+06	1.16874e+06	1.92448e+06	NaN	2.07804e+06	NaN	5.80534e+06	NaN	NaN	NaN	NaN	NaN	NaN	NaN	NaN	NaN	NaN	NaN	6.42879e+06	7.87194e+06	4.50243e+06	NaN	1.69783e+06	NaN	1.2652e+06	NaN	1.65927e+06	NaN	NaN	NaN	NaN	NaN	NaN	NaN	NaN	3.95012e+06	NaN	1.11554e+06	NaN	0	1447	NaN	NaN	0.64	8	8	8	0.227524	0.00958669	0.00958668	0.0668152	0.872278	0.105007	0.105007	0.654247	NaN	27.91
Q02487	DSC2	High	[R].SLDREAETIK.[N]	Q02487 [532-541]	High	High		1	2	18	1	1161.61	0	NaN	330230	NaN	NaN	NaN	245673	308811	NaN	NaN	NaN	NaN	828947	157888	3.49114e+06	NaN	NaN	436169	NaN	4.66884e+06	NaN	NaN	NaN	NaN	NaN	NaN	NaN	NaN	NaN	206205	4.0143e+06	NaN	NaN	NaN	NaN	1.16232e+07	NaN	1.47849e+06	NaN	NaN	NaN	NaN	NaN	1.42223e+06	NaN	811760	NaN	236043	1.77531e+06	145861	5.05659e+06	NaN	250204	885315	632802	214020	3.15296e+06	NaN	2.36952e+06	NaN	931358	NaN	NaN	NaN	NaN	NaN	NaN	NaN	NaN	NaN	2.75592e+06	NaN	NaN	580174	NaN	NaN	953304	NaN	NaN	5.96678e+06	NaN	NaN	NaN	NaN	0	532	1.912e-06	1.021e-05	4.56	602.6	199.5	199.5	2.77198e-05	1.05545e-06	9.28935e-07	6.13648e-05	0.00100245	5.43545e-06	5.39318e-06	0.000120598	2.55	22.35
P46459	NSF	High	[K].SIDSNPYDTDK.[M]	P46459 [106-116]	High	n/a		1	1	2	0	1254.55	0	6.90625e+07	24137496	1.70019e+07	1.44738e+08	1.5256e+07	27859178	1.44361e+07	4.85953e+07	2.01193e+07	1.15318e+08	1.1891e+08	3.34367e+08	9.904e+07	7.70326e+07	1.52307e+08	7.14266e+07	7.54227e+07	3.8852e+07	4.28691e+08	NaN	2.97288e+07	1.43073e+08	7.24156e+07	2.73792e+07	3.09937e+07	9.89688e+07	100771456	NaN	1.56993e+08	3.94483e+08	1.73111e+07	3.91873e+07	6.84125e+07	NaN	3.62932e+07	9.08651e+07	4.51936e+07	7.16192e+07	2.47606e+08	9.30692e+07	6.47601e+07	7.72415e+07	2.47925e+08	8.68887e+06	1.037e+08	4.26441e+07	6.34295e+07	7.96552e+07	NaN	4.01296e+08	1.71646e+08	1.86173e+08	144152568	2.91457e+08	NaN	NaN	7.38206e+07	6.8494e+07	4.41081e+07	4.25558e+07	NaN	6.5614e+07	2.26234e+08	5.20414e+07	1.01046e+08	8.46172e+06	9.00776e+07	8.38785e+07	1.08939e+08	9.26858e+07	3.07475e+08	2.93931e+07	1.9851e+08	NaN	8.42822e+06	3.19223e+07	1.26995e+07	1.03634e+07	1.95155e+07	2.18337e+07	2.39434e+07	4.38643e+07	NaN	0	106	NaN	NaN	1.62	180.9	180.9	180.9	0.0241854	0.000923749	0.000923658	0.00558238	0.0753757	0.00194939	0.00194923	0.0158022	NaN	24.58
Q08257	CRYZ	High	[K].PVIGSQYPLEK.[V]	Q08257 [297-307]	High	n/a		1	1	35	0	1230.67	1	NaN	3.61828e+06	NaN	NaN	NaN	NaN	NaN	3.21373e+06	3.38123e+06	2.46665e+06	NaN	NaN	NaN	NaN	2.6975e+06	NaN	2.20025e+06	NaN	NaN	3.18766e+06	NaN	NaN	NaN	NaN	NaN	NaN	NaN	NaN	NaN	NaN	NaN	NaN	NaN	NaN	NaN	966805	1.44366e+06	NaN	NaN	NaN	NaN	1.55048e+06	2.75765e+06	389656	4.87777e+06	2.87816e+06	1.30308e+06	2.36937e+06	1.11751e+06	NaN	NaN	2.51026e+06	5.30877e+06	NaN	NaN	NaN	2.16688e+06	2.09437e+06	2.31111e+06	NaN	NaN	1.63527e+06	NaN	NaN	NaN	NaN	NaN	NaN	NaN	NaN	NaN	NaN	NaN	NaN	NaN	NaN	NaN	NaN	NaN	NaN	NaN	NaN	NaN	0	297	NaN	NaN	10.27	628.1	427	427	5.31232e-11	5.87832e-12	0	0	1.92304e-09	2.07939e-10	0	0	NaN	37.94
Q9UM54-6	MYO6	High	[R].SLDSYPVSKNDGTRPK.[M]	Q9UM54-6 [1037-1052]	High	n/a		1	1	2	1	1763.89	0	NaN	NaN	NaN	NaN	NaN	NaN	302963	277677	326698	NaN	NaN	NaN	NaN	NaN	NaN	NaN	244827	NaN	418414	NaN	NaN	NaN	NaN	NaN	NaN	NaN	NaN	456010	608243	1.64898e+06	NaN	NaN	NaN	NaN	NaN	NaN	NaN	NaN	NaN	NaN	NaN	NaN	578339	NaN	NaN	313622	277532	542865	NaN	NaN	NaN	NaN	NaN	NaN	NaN	340173	138779	NaN	NaN	NaN	NaN	NaN	NaN	NaN	NaN	NaN	465245	NaN	NaN	NaN	NaN	391451	260926	243163	NaN	NaN	NaN	NaN	NaN	NaN	NaN	NaN	NaN	0	1037	NaN	NaN	0.83	96.4	66.6	66.6	0.148264	0.00618343	0.0061834	0.0400945	0.865556	0.101155	0.101155	0.642206	NaN	73.68
Q99816	TSG101	High	[K].PVLDSYVFNDGSSR.[E]	Q99816 [37-50]	High	n/a		1	1	175	0	1555.74	4	7.99585e+06	5.56462e+06	3.496e+06	1.2933e+07	1.88407e+07	8.51042e+06	1.30303e+07	6.71421e+06	2.87175e+07	1.43297e+07	1.69065e+07	1.92239e+07	3.75459e+06	6.00047e+06	5.48892e+06	3.12698e+06	2.58279e+06	5.66539e+06	1.65782e+07	6.24125e+06	3.59467e+06	9.18204e+06	5.90729e+06	7.01114e+07	4.63971e+06	1.14627e+07	5.27478e+06	2.47451e+06	1.40453e+07	2.86737e+07	7.2634e+06	4.11066e+06	4.23755e+06	1.43238e+07	5.74525e+06	6.68102e+06	1.07607e+07	9.79269e+06	1.55603e+07	4.57828e+06	2.07944e+07	2.18373e+07	1.61936e+07	5.74748e+06	1.15057e+07	1.49903e+07	3.57939e+06	1.10934e+07	1.15815e+07	5.63546e+07	1.51517e+07	3.90616e+07	2.43405e+07	1.44649e+07	5.76875e+06	2.14013e+07	5.32314e+06	1.48047e+07	6.08731e+06	2.01961e+06	1.12167e+07	1.03907e+07	1.02832e+07	1.28631e+07	1.80539e+07	5.67383e+07	2.19083e+07	1.15355e+07	1.15352e+07	1.5228e+07	4.16642e+07	8.77326e+06	7.61744e+06	1.46493e+07	8.45856e+06	2.94267e+06	3.53037e+07	1.47837e+07	3.23928e+07	1.08753e+07	2.17031e+06	8.47416e+06	NaN	0	37	NaN	NaN	10.83	614.9	468.2	468.2	1.49503e-11	1.79253e-12	0	0	5.41193e-10	6.31055e-11	0	0	NaN	48.71
O60704	TPST2	High	[K].PVNLEALSK.[W]	O60704 [292-300]	High	n/a		1	1	52	0	970.557	3	3.2482e+06	1.2227e+06	1.63617e+06	5.87987e+06	NaN	1.70254e+06	NaN	6.07331e+06	NaN	3.44844e+06	1.00576e+06	7.12163e+06	2.84556e+06	3.12463e+06	2.614e+06	981379	759880	1.66622e+06	3.80519e+06	2.97144e+06	2.5205e+06	3.51457e+06	5.05648e+06	NaN	4.6804e+06	4.55679e+06	2.95377e+06	1.95249e+06	6.12615e+06	6.3855e+06	NaN	2.32684e+06	4.22366e+06	5.80308e+06	2.99476e+06	1.14098e+06	2.5364e+06	4.92715e+06	4.19981e+06	8.18499e+06	2.97862e+06	5.70409e+06	5.98338e+06	1.92119e+06	3.46296e+06	2.56877e+06	5.07133e+06	5.30609e+06	6.40105e+06	5.64474e+06	3.03091e+06	6.85827e+06	978963	4.6013e+06	2.84543e+06	4.71846e+06	4.48019e+06	7.53844e+06	1.54758e+06	2.60686e+06	8.78706e+06	1.15272e+07	5.1692e+06	NaN	NaN	NaN	6.81328e+06	2.46737e+06	2.19938e+06	1.01677e+06	6.73931e+06	2.14506e+06	1.12547e+06	3.60501e+06	8.01025e+06	NaN	9.9806e+06	NaN	NaN	NaN	NaN	4.16226e+06	NaN	0	292	NaN	NaN	3.53	427.1	256.3	256.3	0.00029373	1.38468e-06	1.29083e-06	9.35279e-05	0.00235134	1.46999e-05	1.45772e-05	0.000335664	NaN	36.4
P14618	PKM	High	[K].PVICATQMLESMIK.[K]	P14618 [323-336]	High	n/a	1xCarbamidomethyl [C4];1xOxidation [M]	1	1	47	0	1636.81	4	2.10102e+06	2.64834e+06	2.68528e+06	702316	NaN	589180	640797	324738	NaN	604329	NaN	4.95374e+06	808764	NaN	NaN	881273	609179	NaN	NaN	2.26131e+06	1.57384e+06	1.6689e+06	1.62373e+06	NaN	304601	6.17531e+06	NaN	NaN	NaN	2.27093e+06	NaN	NaN	NaN	3.20678e+06	NaN	800848	1.14355e+06	1.13969e+06	NaN	8.44972e+06	NaN	NaN	3.76725e+06	180401	729558	NaN	NaN	1.23668e+06	1.74113e+06	1.16573e+06	2.35421e+06	2.05636e+06	5.7185e+06	1.4547e+07	NaN	1.81022e+06	NaN	858322	2.96543e+06	1.25979e+06	1.24755e+07	2.36788e+06	4.76046e+06	1.67703e+06	NaN	NaN	1.94157e+06	1.17664e+06	2.76952e+06	1.4468e+07	3.61518e+06	2.89731e+06	NaN	NaN	NaN	1.26152e+07	3.27202e+06	NaN	NaN	2.66626e+06	NaN	1.43568e+06	NaN	0	323	NaN	NaN	12.83	702.7	532.3	164	1.49503e-13	2.34593e-14	0	0	5.41193e-12	8.76526e-13	0	0	NaN	54.02
P18428	LBP	High	[R].PVPGQGLSLSISDSSIR.[V]	P18428 [95-111]	High	n/a		1	1	2	0	1712.92	0	NaN	NaN	NaN	NaN	NaN	NaN	NaN	NaN	NaN	NaN	NaN	NaN	NaN	NaN	NaN	NaN	NaN	NaN	NaN	NaN	NaN	NaN	NaN	NaN	NaN	NaN	NaN	NaN	NaN	NaN	NaN	NaN	NaN	NaN	NaN	NaN	NaN	NaN	NaN	NaN	NaN	NaN	NaN	NaN	NaN	NaN	NaN	NaN	NaN	NaN	NaN	NaN	NaN	NaN	NaN	NaN	NaN	NaN	NaN	NaN	NaN	NaN	NaN	NaN	4.93823e+06	NaN	NaN	NaN	NaN	NaN	NaN	NaN	NaN	NaN	NaN	NaN	NaN	NaN	NaN	NaN	NaN	NaN	NaN	0	95	NaN	NaN	3.31	279.9	174.5	174.5	0.000489931	4.83442e-06	4.82828e-06	0.000130486	0.0174352	0.000528664	0.000528344	0.00473112	NaN	34.84
Q96EY5-1	MVB12A	High	[R].PVPK.[P]	Q96EY5-1 [155-158]	High	n/a		1	1	12	0	440.287	0	926278	1.32255e+06	783851	677804	NaN	525246	631089	1.01742e+06	5.75758e+06	1.09693e+06	NaN	1.26656e+06	1.56258e+06	1.39195e+06	NaN	1.53325e+06	NaN	2.80486e+06	NaN	1.60744e+06	2.12925e+06	NaN	439076	NaN	1.31176e+07	1.81332e+06	901034	1.35338e+06	1.00221e+06	NaN	NaN	2.37418e+06	2.00436e+06	1.0199e+07	588165	1.2088e+06	998149	NaN	2.79445e+06	NaN	1.6352e+06	NaN	NaN	610891	NaN	568291	NaN	NaN	1.18136e+06	8.77058e+06	1.18712e+07	NaN	NaN	NaN	1.60811e+06	1.20174e+06	1.84182e+06	NaN	1.62013e+06	1.87229e+06	NaN	1.95054e+06	NaN	NaN	5.01248e+06	NaN	NaN	NaN	NaN	NaN	1.33271e+06	481891	1.28528e+06	7.38042e+06	2.09798e+06	NaN	NaN	NaN	5.48302e+06	NaN	NaN	NaN	NaN	0	155	NaN	NaN	1.16	84.3	84.3	84.3	0.0692225	0.00241757	0.00241739	0.0144243	0.73372	0.0586449	0.0586432	0.463665	NaN	37.77
P62140	PPP1CB	High	[R].PVTPPR.[T]	P62140 [314-319]	High	n/a		1	1	18	0	666.393	2	NaN	NaN	NaN	732728	NaN	NaN	NaN	NaN	NaN	784524	1.63381e+06	NaN	482259	760102	NaN	NaN	NaN	NaN	NaN	521778	NaN	NaN	NaN	NaN	NaN	984421	NaN	NaN	NaN	NaN	NaN	NaN	308336	3.00585e+06	NaN	NaN	NaN	1.8837e+06	NaN	1.66795e+06	429725	NaN	NaN	NaN	NaN	NaN	NaN	NaN	1.26906e+06	1.16696e+06	NaN	5.36223e+06	3.38879e+06	2.81505e+06	NaN	NaN	NaN	1.08495e+07	1.23684e+06	2.24958e+06	1.27707e+06	1.06793e+06	NaN	1.89038e+06	1.21882e+06	NaN	NaN	1.89597e+06	361277	5.64765e+06	1.60879e+06	NaN	NaN	NaN	NaN	1.26143e+07	NaN	NaN	8.33208e+06	2.24423e+06	1.0024e+06	1.48446e+06	NaN	0	314	NaN	NaN	1.02	141.7	5.2	5.2	0.0945154	0.00340283	0.00340283	0.0200658	0.794405	0.0719109	0.0719107	0.532867	NaN	64.25
Q9UEF7-1	KL	High	[K].SLDFVLGWFAK.[P]	Q9UEF7-1 [319-329]	High	n/a		1	1	2	0	1282.68	0	504064	270579	NaN	1.5266e+06	2.38155e+06	510647	659109	655109	1.9537e+06	1.04786e+06	1.75019e+06	1.71871e+06	1.04967e+06	NaN	NaN	NaN	NaN	NaN	1.30982e+06	NaN	NaN	NaN	NaN	2.1158e+07	695670	NaN	NaN	NaN	725715	1.83114e+06	NaN	NaN	NaN	NaN	NaN	NaN	NaN	NaN	NaN	NaN	610469	1.09859e+06	NaN	NaN	942360	NaN	617042	814827	680846	1.1692e+06	397301	1.03481e+06	NaN	NaN	NaN	NaN	NaN	NaN	NaN	NaN	NaN	NaN	NaN	NaN	920241	2.37636e+06	3.02933e+06	1.20623e+06	NaN	859147	NaN	920726	588821	1.33048e+06	808737	NaN	NaN	NaN	NaN	1.75028e+06	NaN	NaN	NaN	0	319	NaN	NaN	0.83	175.6	83.9	83.9	0.147081	0.00613899	0.00613897	0.0399245	0.864461	0.10045	0.10045	0.640387	NaN	34.83
P49189	ALDH9A1	High	[K].PVTLELGGK.[S]	P49189 [250-258]	High	n/a		1	1	148	0	913.535	1	NaN	NaN	NaN	NaN	NaN	NaN	751613	NaN	NaN	NaN	538283	NaN	NaN	NaN	NaN	NaN	NaN	NaN	1.41908e+06	NaN	NaN	NaN	NaN	NaN	NaN	NaN	NaN	NaN	NaN	NaN	NaN	NaN	NaN	NaN	NaN	NaN	692858	NaN	NaN	NaN	NaN	1.1878e+06	NaN	268655	NaN	NaN	NaN	NaN	NaN	NaN	NaN	NaN	NaN	NaN	NaN	1.09179e+06	NaN	NaN	NaN	NaN	2.37317e+06	NaN	NaN	NaN	NaN	NaN	NaN	NaN	NaN	NaN	NaN	3.31853e+07	NaN	NaN	NaN	NaN	NaN	NaN	NaN	NaN	4.54852e+06	NaN	NaN	0	250	NaN	NaN	5.41	456.2	231.2	231.2	3.9071e-06	1.05545e-06	1.02894e-06	6.48298e-05	0.000141415	1.89086e-06	1.46343e-06	6.37674e-05	NaN	34.61
Q04760-1	GLO1	High	[K].SLDFYTR.[V]	Q04760-1 [45-51]	High	High		1	2	2	0	901.441	1	NaN	NaN	NaN	NaN	NaN	401620	NaN	458710	NaN	NaN	NaN	1.01128e+06	NaN	NaN	321537	366914	NaN	465927	1.72376e+06	NaN	1.37044e+06	1.34264e+06	NaN	NaN	NaN	1.86591e+06	642238	620878	1.38567e+06	1.10542e+06	NaN	734618	641882	NaN	NaN	NaN	NaN	NaN	NaN	NaN	NaN	881390	NaN	NaN	783586	NaN	NaN	NaN	727199	NaN	737483	NaN	NaN	NaN	321726	1.0933e+06	592458	NaN	NaN	NaN	NaN	NaN	NaN	NaN	NaN	NaN	NaN	NaN	NaN	NaN	NaN	NaN	NaN	NaN	NaN	NaN	NaN	NaN	NaN	NaN	NaN	NaN	NaN	0	45	0.002588	0.03162	0.71	171	33	33	0.193366	0.00807533	0.00807519	0.0556321	0.836972	0.0878515	0.087851	0.599385	1.5	36.4
O95967	EFEMP2	High	[R].PVTGPREYVLDLEMVTMNSLMSYR.[A]	O95967 [404-427]	High	n/a	1xOxidation [M21]	1	1	1	1	2817.36	1	NaN	487973	NaN	1.18446e+06	NaN	NaN	NaN	NaN	NaN	NaN	NaN	NaN	NaN	NaN	NaN	NaN	NaN	NaN	NaN	NaN	NaN	NaN	NaN	NaN	NaN	NaN	NaN	NaN	NaN	NaN	NaN	NaN	NaN	NaN	NaN	NaN	NaN	NaN	NaN	NaN	NaN	NaN	NaN	NaN	NaN	NaN	NaN	NaN	NaN	NaN	NaN	NaN	2.68397e+06	NaN	NaN	NaN	NaN	982510	3.40275e+06	NaN	NaN	NaN	NaN	NaN	NaN	NaN	NaN	NaN	NaN	NaN	NaN	NaN	NaN	NaN	NaN	NaN	NaN	NaN	NaN	NaN	NaN	NaN	NaN	0	404	NaN	NaN	0.88	22.2	22.2	7.5	0.132463	0.00526199	0.0052619	0.033693	0.849586	0.0955039	0.0955038	0.624368	NaN	66.98
P08236	GUSB	High	[R].PVTFVSNSNYAADK.[G]	P08236 [478-491]	High	n/a		1	1	4	0	1512.73	0	448260	NaN	7.36371e+06	NaN	NaN	NaN	NaN	NaN	NaN	NaN	NaN	NaN	NaN	7.04355e+06	NaN	5.70938e+06	8.3047e+06	NaN	NaN	615554	NaN	1.14944e+07	NaN	NaN	NaN	NaN	NaN	NaN	NaN	NaN	NaN	NaN	NaN	NaN	NaN	NaN	NaN	NaN	NaN	NaN	NaN	NaN	NaN	NaN	NaN	NaN	NaN	1.41253e+06	NaN	NaN	NaN	NaN	NaN	NaN	NaN	NaN	NaN	2.26778e+06	NaN	947341	NaN	NaN	4.39468e+06	NaN	NaN	NaN	3.74669e+06	2.16452e+06	5.2728e+06	2.09128e+06	2.10754e+06	4.45256e+06	2.34529e+06	3.56884e+06	NaN	7.25162e+06	4.30082e+06	1.85779e+07	NaN	NaN	NaN	NaN	NaN	0	478	NaN	NaN	1.42	93.5	83.3	83.3	0.0379182	0.00135289	0.00135287	0.00777704	0.594105	0.0391471	0.0391471	0.334679	NaN	27.26
P05783	KRT18	High	[R].PVSSAASVYAGAGGSGSR.[I]	P05783 [28-45]	High	n/a		1	1	3	0	1580.77	1	NaN	NaN	NaN	NaN	NaN	NaN	NaN	NaN	NaN	NaN	NaN	NaN	NaN	NaN	NaN	NaN	NaN	NaN	NaN	NaN	NaN	1.68845e+06	NaN	NaN	1.43944e+06	NaN	NaN	NaN	NaN	NaN	NaN	NaN	NaN	2.63013e+06	NaN	516606	1.65144e+06	1.83315e+06	NaN	NaN	NaN	NaN	NaN	NaN	NaN	NaN	NaN	NaN	NaN	NaN	NaN	NaN	NaN	NaN	NaN	NaN	NaN	NaN	NaN	1.28736e+06	3.94224e+06	5.57852e+06	NaN	NaN	NaN	NaN	NaN	NaN	NaN	NaN	NaN	NaN	NaN	NaN	NaN	NaN	NaN	NaN	NaN	NaN	NaN	NaN	NaN	0	28	NaN	NaN	14.1	755.9	643.2	643.2	7.86287e-15	1.09357e-15	0	0	2.84633e-13	4.10104e-14	0	0	NaN	27.79
Q9UKM7	MAN1B1	High	[K].PVSR.[S]	Q9UKM7 [276-279]	High	n/a		1	1	18	0	458.272	2	3.17115e+07	3.50517e+07	4.53886e+07	3.79137e+07	5.3012e+07	2.60488e+07	2.68696e+07	2.79824e+07	1.77347e+07	2.42136e+07	4.34419e+07	5.89391e+07	2.67691e+07	2.26661e+07	2.17612e+07	3.24836e+07	3.49344e+07	4.3075e+07	3.07682e+07	5.98081e+07	5.85159e+07	3.38711e+07	48800917	5.55143e+07	2.56143e+07	4.04553e+07	3.48799e+07	3.77073e+07	3.14166e+07	3.2591e+07	5.17787e+07	5.85899e+07	4.66519e+07	3.03875e+07	2.39152e+07	1.93433e+07	3.08662e+07	4.22112e+07	5.26507e+07	1.72497e+07	3.74345e+07	5.39114e+07	4.36182e+07	4.04632e+07	4.16258e+07	2.90633e+07	1.20932e+08	3.32463e+07	2.2766e+07	2.8506e+07	4.3926e+07	3.87311e+07	2.83183e+07	NaN	3.45588e+07	3.0411e+07	4.25096e+07	3.56408e+07	4.61035e+07	3.48971e+07	1.94143e+07	4.56036e+07	5.13255e+07	6.03904e+07	4.46256e+07	5.12908e+07	3.6628e+07	3.83757e+07	4.08055e+07	4.02544e+07	4.27841e+07	2.80326e+07	3.78201e+07	2.51505e+07	3.76508e+07	5.29355e+07	3.83587e+07	6.32197e+07	3.4105e+07	2.81457e+07	2.32037e+07	3.22377e+07	NaN	0	276	NaN	NaN	2.68	279	279	279	0.00209261	6.75222e-05	6.73086e-05	0.000421069	0.0705559	0.00180633	0.00180606	0.01479	NaN	59.59
P12532	CKMT1A	High	[K].PVSPLLTAAGMAR.[D]	P12532 [230-242]	High	n/a	1xOxidation [M11]	1	1	2	0	1299.71	1	NaN	695212	NaN	NaN	NaN	NaN	NaN	NaN	NaN	NaN	NaN	NaN	NaN	NaN	711398	NaN	NaN	NaN	1.44689e+06	NaN	NaN	NaN	NaN	NaN	NaN	NaN	NaN	NaN	NaN	NaN	NaN	NaN	NaN	NaN	NaN	NaN	NaN	1.18005e+06	1.78965e+06	NaN	NaN	NaN	949050	NaN	NaN	NaN	NaN	NaN	NaN	NaN	NaN	NaN	NaN	NaN	NaN	NaN	NaN	2.78185e+06	NaN	NaN	NaN	NaN	NaN	1.71719e+06	NaN	1.50042e+06	NaN	NaN	NaN	3.90784e+06	NaN	NaN	NaN	NaN	1.62223e+06	NaN	NaN	NaN	NaN	NaN	NaN	NaN	NaN	0	230	NaN	NaN	4.13	436.8	222.7	222.7	7.44391e-05	1.05545e-06	8.16122e-07	5.58534e-05	0.00268754	2.61913e-05	2.59152e-05	0.000317024	NaN	41.85
P12532	CKMT1A	High	[K].PVSPLLTAAGMAR.[D]	P12532 [230-242]	High	n/a		1	1	1	0	1283.71	0	NaN	NaN	NaN	NaN	NaN	NaN	NaN	NaN	NaN	NaN	NaN	NaN	NaN	NaN	NaN	NaN	NaN	NaN	3.08741e+06	NaN	NaN	NaN	NaN	NaN	NaN	NaN	NaN	NaN	NaN	NaN	NaN	NaN	NaN	NaN	NaN	NaN	NaN	1.02136e+06	NaN	2.00156e+06	NaN	NaN	NaN	NaN	NaN	NaN	NaN	NaN	1.31489e+06	1.66635e+06	726313	NaN	NaN	NaN	478631	NaN	NaN	2.10119e+06	NaN	NaN	NaN	NaN	NaN	NaN	NaN	NaN	NaN	NaN	NaN	NaN	NaN	NaN	NaN	NaN	NaN	NaN	NaN	NaN	NaN	NaN	NaN	NaN	NaN	0	230	NaN	NaN	4.57	456.7	281.2	281.2	2.67938e-05	1.05545e-06	9.32289e-07	6.15082e-05	0.000968996	5.43545e-06	5.41667e-06	0.000120963	NaN	50.06
P12277	CKB	High	[K].PVSPLLLASGMAR.[D]	P12277 [197-209]	High	n/a	1xOxidation [M11]	1	1	58	0	1327.74	2	2.50561e+06	1.08612e+06	1.63183e+06	967794	608876	2.41054e+06	6.80302e+06	1.86935e+06	776130	3.92067e+06	6.59909e+06	4.38909e+06	1.59388e+06	1.71659e+06	5.55161e+06	938600	NaN	461967	1.45361e+07	888308	670722	4.62608e+06	2.71631e+06	1.50288e+06	1.18108e+06	1.65941e+06	2.6438e+06	345806	5.7674e+06	6.44168e+06	2.75286e+06	1.91479e+06	1.6251e+06	1.27382e+06	2.31253e+06	3.05616e+06	2.91208e+06	4.64905e+06	1.40469e+07	1.39783e+07	3.6239e+06	7.94558e+06	1.27942e+07	1.7907e+06	5.3768e+06	2.47116e+06	2.97725e+06	788791	4.59087e+06	1.25577e+07	2.79657e+06	2.84029e+06	1.20274e+06	5.60578e+06	2.69939e+06	1.0215e+07	1.5884e+06	1.39433e+06	725967	1.13986e+06	6.00508e+06	9.73759e+06	1.06424e+07	NaN	1.86165e+07	1.36061e+06	2.7568e+06	786392	582626	4.46272e+06	8.09538e+06	NaN	1.38327e+07	8.37435e+06	8.71778e+06	NaN	NaN	2.88693e+06	6.92137e+06	NaN	1.48414e+06	NaN	NaN	0	197	NaN	NaN	8.01	569.9	444.9	444.9	9.77883e-09	9.24453e-10	0	0	3.53989e-07	3.71304e-08	0	0	NaN	48.07
P12277	CKB	High	[K].PVSPLLLASGMAR.[D]	P12277 [197-209]	High	n/a		1	1	171	0	1311.75	8	2.21197e+06	2.10399e+06	2.27377e+06	2.78635e+06	1.60478e+06	2.91064e+06	5.16913e+06	1.84216e+06	7.16645e+06	7.15303e+06	1.00039e+07	1.31545e+07	3.14847e+06	4.94993e+06	5.56332e+06	883330	2.7956e+06	539377	5.15201e+07	2.20221e+06	774486	7.94834e+06	2.80254e+06	1.76421e+07	2.1127e+06	2.06271e+06	6.13759e+06	782484	4.86932e+06	1.71079e+07	9.82527e+06	2.65091e+06	3.55612e+06	6.48525e+06	865854	1.00941e+06	1.16529e+06	1.6154e+07	1.14283e+07	4.93769e+07	1.28014e+07	8.38826e+06	1.22026e+07	853020	1.94375e+06	2.50429e+06	3.32053e+06	3.26201e+06	4.94174e+06	2.44977e+07	4.791e+06	1.1238e+07	6.78807e+06	8.14533e+06	3.39301e+06	2.45454e+07	882273	9.36678e+06	1.91922e+06	3.57266e+06	1.01652e+07	1.56446e+07	4.3647e+06	6.72001e+06	3.15743e+07	1.22502e+07	4316897	2.42015e+06	2.41294e+06	2.1513e+07	1.86036e+07	1.01729e+07	1.8151e+07	7.3513e+06	1.25092e+07	1.36469e+07	2.29003e+07	6.65412e+06	1.9222e+07	1.1495e+07	7.27689e+06	5.16488e+06	NaN	0	197	NaN	NaN	12.83	717.7	470.9	470.9	1.49503e-13	2.16949e-14	0	0	5.41193e-12	7.86186e-13	0	0	NaN	58.02
P05787	KRT8	High	[R].SLDMDSIIAEVK.[A]	P05787 [253-264]	High	High	1xOxidation [M4]	1	2	6	0	1336.67	0	NaN	NaN	NaN	NaN	NaN	NaN	NaN	NaN	NaN	NaN	NaN	NaN	NaN	NaN	NaN	NaN	NaN	NaN	NaN	NaN	NaN	NaN	NaN	NaN	NaN	NaN	NaN	NaN	NaN	NaN	NaN	NaN	NaN	NaN	NaN	NaN	485130	NaN	NaN	NaN	NaN	NaN	1.08534e+06	NaN	1.55762e+06	NaN	443243	NaN	520709	NaN	1.23845e+06	NaN	NaN	NaN	NaN	4.388e+06	NaN	1.86802e+06	NaN	NaN	NaN	NaN	NaN	NaN	NaN	NaN	NaN	NaN	949500	NaN	NaN	7.25936e+06	2.02782e+06	857607	763368	NaN	NaN	NaN	NaN	NaN	NaN	NaN	NaN	0	0	1.912e-06	2.646e-06	4.13	469.1	275.1	275.1	7.41464e-05	1.05545e-06	8.21533e-07	5.61136e-05	0.002677	2.61913e-05	2.61691e-05	0.000319115	2.7	46.64
P08697-1	SERPINF2	High	[K].PVSLTGKQEDDLANINQWVK.[E]	P08697-1 [190-209]	High	n/a		1	1	3	1	2255.17	0	NaN	NaN	NaN	NaN	1.55309e+06	3.37703e+06	6.28372e+06	3.05757e+06	5.63976e+06	NaN	NaN	NaN	NaN	NaN	2.64709e+06	2.2278e+06	1.60456e+06	1.57481e+06	9.89849e+06	NaN	NaN	NaN	NaN	9.17712e+06	NaN	NaN	4.69302e+06	2.27228e+06	4.96902e+06	1.98792e+07	NaN	NaN	NaN	NaN	NaN	NaN	NaN	NaN	NaN	NaN	NaN	5.24149e+06	9.53014e+06	1.68307e+06	6.53181e+06	3.74224e+06	2.42781e+06	2.11099e+06	NaN	NaN	NaN	NaN	NaN	NaN	5.50177e+06	1.20357e+07	2.80397e+06	NaN	NaN	NaN	NaN	NaN	NaN	NaN	NaN	NaN	1.01493e+07	NaN	NaN	NaN	NaN	1.60178e+06	3.68355e+06	8.84244e+06	7.61726e+06	NaN	NaN	NaN	NaN	NaN	NaN	NaN	NaN	0	190	NaN	NaN	1.09	58.7	24.3	24.3	0.0810019	0.00298045	0.00298044	0.0183893	0.76549	0.0669276	0.0669275	0.507873	NaN	33.19
P49913	CAMP	High	[K].PVSFTVK.[E]	P49913 [76-82]	High	n/a		1	1	61	0	777.451	2	1.04789e+07	4.84718e+07	2.00805e+06	2.14533e+07	NaN	1.56767e+06	3.56221e+06	1.21862e+06	1.1427e+06	2.99504e+06	4.43708e+06	4.22197e+06	1.41246e+06	3.19792e+06	521361	7.11264e+06	3.38725e+06	4.64524e+06	6.64996e+06	4.4064e+06	7.28527e+06	5.54548e+06	5.94264e+06	4.35801e+06	1.19449e+07	1.49912e+08	8.09932e+06	7.10916e+06	8.4019e+06	1.05445e+07	1.70062e+07	1.95359e+06	5.82354e+06	4.98672e+07	4.54574e+06	2.0418e+06	3.26017e+06	1.161e+07	3.7185e+06	3.6555e+07	3.78147e+06	2.63439e+06	3.31578e+07	827171	4.63615e+06	1.87161e+06	1.3962e+07	4.58171e+06	2.82081e+06	6.14872e+06	1.52509e+06	7.53098e+06	4.53403e+08	9.68745e+07	1.36272e+07	3.67114e+07	4.88785e+06	6.98948e+06	1.54571e+08	1.16005e+07	4.65769e+07	9.70464e+06	8.67229e+06	5.41033e+07	1.9641e+07	5.2028e+06	3.5673e+07	3.98153e+07	2.04206e+06	8.52849e+07	4.50614e+06	3.55281e+08	1.94315e+06	4.86766e+06	7.95572e+06	3.90232e+08	1.27326e+07	1.1835e+07	1.41765e+07	NaN	1.33892e+06	8.85577e+06	NaN	0	76	NaN	NaN	4.1	444.5	188.6	188.6	7.99916e-05	1.05545e-06	7.70191e-07	5.34559e-05	0.00288746	4.15452e-05	4.14396e-05	0.000595386	NaN	31.7
P04632	CAPNS1	High	[K].SLDK.[D]	P04632 [245-248]	High	n/a		1	1	22	0	462.256	2	NaN	NaN	NaN	NaN	14586.3	NaN	NaN	NaN	NaN	NaN	NaN	141013	NaN	NaN	NaN	NaN	NaN	NaN	NaN	NaN	NaN	497722	NaN	65481.8	28381.6	227596	NaN	NaN	NaN	249908	NaN	NaN	NaN	561447	NaN	242871	162724	930579	2.03556e+06	3.15745e+06	1.74194e+06	NaN	1.31536e+07	NaN	7.10144e+06	6.3341e+06	6.46372e+06	4.61573e+06	3.1774e+06	3.19729e+06	1.56419e+06	3.47843e+06	351347	1.94814e+06	1.3587e+06	9.05361e+06	399010	2.31476e+06	NaN	NaN	NaN	2.52555e+06	NaN	NaN	1.13628e+06	435050	NaN	NaN	NaN	2.2908e+06	NaN	1.56153e+06	1.09653e+06	484604	NaN	NaN	1.36399e+06	2.87703e+06	1.79621e+06	813992	NaN	NaN	NaN	0	245	NaN	NaN	3.07	386.1	386.1	386.1	0.000852774	1.44302e-05	1.44297e-05	0.000166299	0.00682062	0.000146685	0.00014656	0.00189896	NaN	18.5
P04264	KRT1	High	[R].SLDLDSIIAEVK.[A]	P04264 [344-355]	High	High		1	1	379	0	1302.72	16	2.24626e+07	3.23964e+07	1.70118e+07	2.75135e+07	4.34159e+07	2.35301e+07	2.01264e+07	1.9372e+07	4.55352e+07	2.79787e+07	2.18974e+07	3.74321e+07	2.21779e+07	2.19313e+07	1.75216e+07	1.4896e+07	1.37978e+07	1.24101e+07	2.79197e+07	2.55909e+07	1.75326e+07	2.26713e+07	3.22643e+07	1.24911e+08	3.02228e+07	5.52353e+07	2.03383e+07	1.53379e+07	2.71951e+07	2.25489e+07	2.0779e+07	2.06674e+07	1.80151e+07	3.6101e+07	19323376	1.18183e+07	2.26629e+07	1.7723e+07	1.92617e+07	1.62891e+07	3.05715e+07	4.78849e+07	5.43249e+07	2.74344e+07	2.5711e+07	2.14186e+07	1.39374e+07	2.15665e+07	1.81058e+07	4.07757e+07	2.21055e+07	7.17738e+07	1.10667e+08	4.80341e+07	2.05144e+07	2.46308e+07	2.13752e+07	1.88994e+07	5.163e+07	1.90576e+07	2.20749e+07	2.29463e+07	3.10562e+07	4.08174e+07	2.30811e+07	8.37569e+07	3.8695e+07	4.06911e+07	2.17073e+07	2.26378e+07	2.31e+07	1.80689e+07	1.43821e+07	1.70359e+07	4.08524e+07	7.97329e+07	1.88408e+07	2.32545e+07	2.04713e+07	1.45534e+07	1.20498e+07	1.16754e+07	NaN	0	0	1.912e-06	2.729e-08	12.83	737.9	394.2	394.2	1.49503e-13	2.3641e-14	0	0	5.41193e-12	8.8589e-13	0	0	2.79	66.08
P35237	SERPINB6	High	[K].PVQMMFK.[Q]	P35237 [196-202]	High	n/a		1	1	4	0	880.442	1	NaN	NaN	NaN	NaN	NaN	NaN	NaN	NaN	NaN	NaN	NaN	NaN	NaN	NaN	NaN	NaN	NaN	NaN	NaN	NaN	NaN	NaN	NaN	2.48822e+06	NaN	4.89163e+06	2.62988e+06	441532	7.65068e+06	1.20503e+07	3.9618e+06	NaN	NaN	5.29056e+06	NaN	NaN	NaN	NaN	NaN	NaN	NaN	NaN	NaN	NaN	NaN	NaN	NaN	NaN	NaN	NaN	NaN	NaN	NaN	NaN	NaN	NaN	NaN	NaN	NaN	NaN	NaN	NaN	NaN	NaN	NaN	NaN	NaN	NaN	NaN	NaN	2.07303e+06	9.77019e+06	9.73501e+06	4.83252e+06	4.23523e+06	7.25966e+06	5.26035e+06	1.26056e+07	1.99075e+06	1.99014e+07	NaN	NaN	NaN	0	196	NaN	NaN	1.07	138.8	92.2	92.2	0.0856664	0.00314005	0.00313963	0.0190901	0.559328	0.0339398	0.0339396	0.29238	NaN	30.74
Q14314	FGL2	High	[R].PVQHLIYK.[D]	Q14314 [204-211]	High	n/a		1	1	73	0	997.583	3	1.76005e+07	5.12138e+06	5.40863e+06	2.37193e+07	4.93462e+06	4.04462e+06	9.26659e+06	3.83611e+06	1.19013e+07	1.8085e+07	5.07661e+06	3.06151e+07	1.07987e+07	9.73003e+06	811954	857518	2.48411e+06	532315	7.4718e+06	1.30751e+07	1.89776e+07	1.54543e+07	1.63333e+07	6.37508e+06	1.01729e+07	1.32482e+07	1.38134e+06	1.05137e+06	6.73351e+06	1.15562e+07	5.53146e+07	1.51012e+07	1.50873e+07	6.21904e+07	6.14227e+06	4.10041e+06	5.37663e+06	1.52028e+07	1.53089e+07	2.16484e+07	2.14805e+07	8.45353e+06	3.13081e+06	6.08761e+06	5.85735e+06	9.42296e+06	3.92424e+06	2.44737e+06	2.22984e+07	1.53159e+07	9.90624e+06	4.61725e+07	1.56485e+07	3.26351e+07	1.74088e+06	858767	716622	3.6172e+07	2.57856e+07	1.71814e+07	6.51175e+07	6.22941e+07	4.17658e+06	7.5867e+06	8.6721e+06	6.43647e+06	6.25243e+06	5.20599e+06	4.39793e+06	4.00634e+06	1.20855e+07	2.15358e+06	2.11704e+06	3.20636e+07	3.48888e+07	1.47876e+07	1.75474e+07	8.69488e+06	2.62643e+07	8.52725e+06	NaN	NaN	NaN	0	204	NaN	NaN	10.12	601.5	387.3	387.3	7.52194e-11	7.70795e-12	0	0	2.72291e-09	2.48633e-10	0	0	NaN	24.47
P0C0L5	C4B	High	[K].PVQGVAYVR.[F]	P0C0L5 [275-283]	High	n/a		1	1	271	0	988.557	7	1.43394e+07	2.25866e+07	2.13808e+07	3.06897e+07	8.57419e+06	2.86752e+07	2.78907e+07	1.24951e+07	2.29169e+07	1.85137e+07	5.88156e+07	4.53909e+07	1.07731e+07	1.67949e+07	1.1784e+07	1.31209e+07	3.46003e+07	5.01276e+06	7.62775e+07	1.16425e+07	1.51221e+07	74509926	2.01208e+07	6.90021e+07	2.08842e+07	5.1661e+07	3.29225e+07	1.49904e+07	3.32952e+07	4.00543e+08	1.0244e+07	8.13821e+06	2.16285e+07	1.27139e+08	6.27928e+06	2.74334e+07	6.56314e+07	2.15575e+08	5.69221e+07	4.03606e+08	2.92137e+07	2.67033e+07	1.2405e+08	8.80525e+06	1.53294e+08	1.8696e+07	1.80567e+07	2.59113e+08	2.53016e+07	4.98966e+07	1.38902e+07	6.08348e+07	1.24036e+08	5.74919e+07	1.60306e+07	9.97552e+07	1.19191e+07	1.20067e+08	4.33212e+07	6.67543e+07	2.73185e+08	9.87738e+07	4.49248e+07	6.86817e+07	1.13192e+08	9.61793e+07	5.86627e+07	1.63797e+07	2.221e+07	1.39666e+08	1.20137e+08	4.98022e+07	8.43661e+07	6.26743e+07	3.62459e+07	3.28545e+08	7.65582e+07	5.48809e+07	6.05214e+08	5.56437e+07	1.82904e+07	7.40103e+07	NaN	0	275	NaN	NaN	7.03	547.5	350.4	350.4	9.3549e-08	7.92513e-09	0	0	3.38642e-06	1.89086e-06	1.83401e-06	7.43439e-05	NaN	28.22
P32754-1	HPD	High	[K].PVQDRPTLFLEVIQR.[H]	P32754-1 [339-353]	High	n/a		1	1	64	0	1811.02	6	1.43267e+07	2.08621e+06	4.54086e+06	3.61195e+06	5.08389e+06	3.50235e+06	916059	8.96234e+06	3.31997e+06	2.74547e+06	4.19494e+06	6.9964e+06	5.92404e+06	8.01034e+06	1.2428e+06	1.8806e+06	3.14577e+06	1.43511e+06	1.77349e+06	2.63602e+06	1.95819e+06	2.20578e+07	1.53343e+06	9.7426e+06	1.17976e+07	6.46879e+06	1.29522e+06	2.87523e+06	6.76942e+06	9.41768e+06	4.63795e+06	1.82985e+06	1.33669e+06	1.05723e+07	1.76216e+07	9.03712e+06	1.65168e+07	5.63409e+06	NaN	6.36204e+06	3.8032e+07	6.16952e+08	9.71451e+06	1.00941e+06	3.95299e+06	3.32789e+06	4.86649e+06	6.87055e+07	3.11054e+06	3.64675e+08	1.81268e+08	3.5252e+08	7.34547e+06	9.18745e+07	1.59039e+06	6.81892e+06	2.94572e+06	3.20543e+07	7.47217e+06	4.61977e+06	1.85602e+06	3.15854e+06	2.75802e+06	612143	7.57365e+06	2.15177e+07	1.04981e+07	1.37016e+07	12179953	3.69334e+06	7.91693e+06	1.19919e+07	5.63359e+06	1.42327e+07	2.38091e+06	1.14635e+07	2.00838e+07	2.6639e+07	4909950	1.52276e+06	3.95176e+06	5.94174e+06	NaN	0	339	NaN	NaN	12.83	713.5	604.2	604.2	1.49503e-13	2.17314e-14	0	0	5.41193e-12	7.88137e-13	0	0	NaN	55.51
Q8WZ42-12	TTN	High	[K].PVPVAEEEEPEVPPPAVPEEPK.[K]	Q8WZ42-12 [13257-13278]	High	n/a		1	1	2	0	2365.18	0	NaN	NaN	NaN	NaN	NaN	597229	1.17062e+06	NaN	NaN	NaN	1.88253e+06	NaN	471016	NaN	NaN	NaN	927691	370353	1.76351e+06	NaN	NaN	NaN	NaN	NaN	NaN	NaN	NaN	NaN	NaN	NaN	NaN	NaN	NaN	NaN	NaN	NaN	NaN	NaN	NaN	NaN	NaN	NaN	NaN	NaN	NaN	NaN	NaN	NaN	NaN	NaN	NaN	NaN	NaN	NaN	NaN	NaN	NaN	NaN	NaN	NaN	NaN	NaN	NaN	1.76725e+06	2.89954e+06	NaN	3.16615e+06	NaN	NaN	2.55806e+06	NaN	2.8364e+06	NaN	NaN	NaN	7.28306e+06	NaN	NaN	NaN	NaN	NaN	NaN	NaN	0	13257	NaN	NaN	0.78	29.1	0.7	0.7	0.164923	0.00684183	0.00684166	0.0453355	0.879562	0.108229	0.108229	0.66387	NaN	28.4
Q8WZ42-12	TTN	High	[R].PVPRVTWFKDGVEIEK.[R]	Q8WZ42-12 [30554-30569]	High	n/a		1	1	1	2	1900.03	1	NaN	NaN	NaN	NaN	NaN	NaN	NaN	NaN	NaN	NaN	NaN	NaN	NaN	NaN	NaN	NaN	NaN	NaN	NaN	NaN	NaN	NaN	NaN	NaN	NaN	NaN	NaN	NaN	NaN	1.54119e+06	NaN	NaN	NaN	NaN	NaN	NaN	NaN	NaN	NaN	NaN	NaN	NaN	934305	NaN	NaN	NaN	NaN	1.15374e+06	NaN	NaN	NaN	NaN	1.58838e+06	4.53564e+06	NaN	NaN	NaN	NaN	NaN	NaN	3.38669e+06	NaN	NaN	NaN	NaN	NaN	NaN	NaN	NaN	NaN	NaN	NaN	NaN	NaN	NaN	NaN	NaN	NaN	NaN	NaN	NaN	NaN	NaN	0	30554	NaN	NaN	0.96	117.2	89.2	89.2	0.11	0.0043109	0.0043109	0.0269894	0.820587	0.0817736	0.0817734	0.576129	NaN	48.65
O95834-3	EML2	High	[R].PVPMMIPDELAPTYSLDTR.[S]	O95834-3 [230-248]	High	n/a	1xOxidation [M]	1	1	19	0	2162.05	1	699378	499205	1.51001e+06	NaN	NaN	NaN	NaN	361608	NaN	437974	4.0869e+06	NaN	NaN	NaN	NaN	640320	NaN	879788	3.16964e+06	485291	1.38021e+06	NaN	314691	NaN	3.33775e+06	NaN	NaN	643400	NaN	4.05426e+06	788834	NaN	NaN	1.42793e+06	NaN	247485	1.36357e+06	2.03157e+07	NaN	1.78776e+07	752221	917053	1.70773e+06	NaN	2.39965e+06	NaN	NaN	NaN	999785	NaN	305851	957269	NaN	911657	NaN	2.19958e+06	NaN	NaN	557011	NaN	1.34063e+07	6.17135e+06	NaN	NaN	NaN	1.93217e+06	3.82103e+06	NaN	NaN	4.77973e+06	1.358e+06	726542	NaN	1.00133e+06	962299	NaN	2.1356e+06	NaN	2.15729e+06	NaN	NaN	NaN	NaN	0	230	NaN	NaN	1.16	107.6	70.4	9.8	0.0691212	0.00241589	0.00241583	0.0144282	0.476287	0.0259725	0.0259724	0.224765	NaN	63.7
O95834-3	EML2	High	[R].PVPMMIPDELAPTYSLDTR.[S]	O95834-3 [230-248]	High	n/a		1	1	1	0	2146.06	1	NaN	NaN	NaN	NaN	NaN	NaN	562368	NaN	NaN	1.32039e+06	NaN	NaN	NaN	NaN	NaN	NaN	NaN	NaN	2.82075e+06	1.55833e+06	698470	NaN	NaN	NaN	NaN	NaN	NaN	NaN	NaN	NaN	NaN	NaN	NaN	NaN	NaN	NaN	NaN	NaN	NaN	NaN	NaN	NaN	NaN	NaN	NaN	NaN	NaN	NaN	NaN	NaN	NaN	NaN	NaN	NaN	NaN	NaN	NaN	NaN	NaN	NaN	NaN	NaN	NaN	NaN	NaN	NaN	NaN	NaN	NaN	NaN	NaN	NaN	NaN	NaN	NaN	NaN	NaN	NaN	NaN	NaN	NaN	NaN	NaN	0	230	NaN	NaN	1.07	161.4	114.3	114.3	0.0850733	0.0031158	0.00311572	0.0190539	0.556585	0.0336562	0.0336561	0.289938	NaN	48.92
P05787	KRT8	High	[R].SLDMDSIIAEVK.[A]	P05787 [253-264]	High	High		1	2	102	0	1320.67	3	NaN	582828	512113	777302	NaN	1.73856e+06	733455	438918	1.99823e+06	669049	1.16028e+06	NaN	2.08102e+06	NaN	NaN	490324	1.76856e+06	420252	4.60789e+06	NaN	1.0824e+06	1.22529e+06	NaN	703008	571350	NaN	1.84137e+06	568645	1.30509e+06	1.49612e+07	1.64338e+06	1.65397e+06	1.34413e+06	NaN	1.15407e+06	NaN	NaN	624158	3.04027e+06	1.50241e+06	3.62288e+06	615110	NaN	NaN	NaN	NaN	NaN	1.36918e+07	NaN	1.10455e+06	528841	1.52235e+06	2.54646e+06	8.10467e+06	837181	NaN	763317	1.77543e+06	1.70205e+06	NaN	NaN	NaN	NaN	983753	1.2263e+06	1.48485e+06	1.73347e+07	624858	437665	819931	NaN	2.30992e+07	NaN	NaN	2.51474e+06	1.61242e+07	1.1841e+07	2.43474e+06	1.81289e+06	5.08661e+06	1.29362e+06	NaN	NaN	0	0	1.912e-06	6.056e-08	9.92	625.7	370.3	370.3	1.21108e-10	1.15962e-11	0	0	4.38406e-09	3.85542e-10	0	0	2.96	58.75
P08697-1	SERPINF2	High	[K].PVSLTGK.[Q]	P08697-1 [190-196]	High	n/a		1	1	9	0	701.419	0	NaN	NaN	2.63475e+06	NaN	NaN	NaN	NaN	254856	NaN	NaN	NaN	NaN	NaN	NaN	521771	NaN	NaN	NaN	NaN	NaN	NaN	1.49321e+06	NaN	NaN	466060	NaN	NaN	NaN	NaN	1.10553e+06	NaN	NaN	NaN	NaN	NaN	NaN	NaN	NaN	NaN	NaN	NaN	NaN	NaN	NaN	333661	NaN	NaN	NaN	NaN	NaN	NaN	NaN	NaN	NaN	NaN	NaN	NaN	NaN	NaN	NaN	NaN	NaN	NaN	NaN	NaN	NaN	NaN	NaN	NaN	NaN	NaN	NaN	NaN	3.33876e+06	1.70092e+06	2.37107e+06	NaN	NaN	2.78298e+06	NaN	NaN	NaN	NaN	0	190	NaN	NaN	3.72	453.1	140.7	140.7	0.000190846	1.38468e-06	1.36367e-06	9.74944e-05	0.00686227	0.000147297	0.000147184	0.00189661	NaN	21.94
Q9BX67	JAM3	High	[K].PVTPVCR.[V]	Q9BX67 [139-145]	High	n/a	1xCarbamidomethyl [C6]	1	1	5	0	828.44	1	117168	NaN	123131	255329	NaN	NaN	NaN	NaN	NaN	NaN	385291	252913	NaN	304900	NaN	NaN	NaN	NaN	NaN	NaN	230967	276410	NaN	83742.2	183880	NaN	NaN	NaN	NaN	292977	1.02645e+06	164301	257580	899463	490415	NaN	NaN	NaN	473441	NaN	321356	257421	NaN	NaN	NaN	170878	140112	NaN	NaN	NaN	NaN	NaN	NaN	NaN	112531	NaN	NaN	NaN	NaN	287973	1.16729e+06	NaN	NaN	495751	2.85017e+06	NaN	NaN	NaN	NaN	NaN	NaN	686130	388764	NaN	NaN	409793	793580	3.73663e+06	NaN	438083	838991	727437	NaN	0	139	NaN	NaN	1.42	273.6	61.8	61.8	0.0376407	0.0013504	0.00135031	0.00772547	0.16639	0.00614125	0.00614093	0.0499342	NaN	20.76
P14618	PKM	High	[K].PVICATQMLESMIK.[K]	P14618 [323-336]	High	n/a	1xCarbamidomethyl [C4]	1	1	155	0	1620.82	6	5.59536e+06	3.3019e+06	2.27073e+06	5.88799e+06	854635	1.66102e+06	2.41256e+06	1.03783e+06	2.85867e+06	2.96327e+06	4.5275e+06	1.23117e+07	1.80508e+06	2.50285e+06	1.20185e+06	864319	532584	310847	3.89918e+06	3.09588e+06	4.23035e+06	1.02059e+07	3.44998e+06	3.67941e+06	2.48642e+06	6.41192e+06	1.98553e+06	426547	3.8593e+06	5.32847e+06	2.2482e+06	2.55881e+06	2.98883e+06	1.31716e+07	1.02798e+06	2.86065e+06	4.99123e+06	9.45228e+06	5.43256e+06	2.00387e+07	5.17124e+06	2.98549e+06	5.16467e+06	1.15134e+06	4.16486e+06	1.68798e+06	1.83886e+06	4.96877e+06	6.08722e+06	1.10018e+07	6.8929e+06	6.14234e+06	1.39687e+07	2.9334e+07	1.09983e+06	3.37881e+06	2.00161e+06	8.77221e+06	5.13861e+06	6.08165e+06	1.56714e+07	1.36713e+07	1.24501e+07	8.20289e+06	8.18108e+06	2.41412e+06	6.92562e+06	4.14372e+06	4.06478e+06	3.23869e+07	1.22232e+07	5.42118e+06	2.37961e+06	3.84435e+06	3.68768e+06	2.89658e+07	2.38887e+07	1.04506e+07	1.05465e+07	7.40396e+06	3.42829e+06	8.05969e+06	NaN	0	323	NaN	NaN	14.65	806.5	631.8	631.8	2.23719e-15	3.07097e-16	0	0	8.09853e-14	1.04597e-14	0	0	NaN	66.07
P20810-1	CAST	High	[K].PVKPPTK.[K]	P20810-1 [630-636]	High	n/a		1	1	12	0	766.482	1	NaN	NaN	207103	63510	NaN	NaN	126929	65474.8	NaN	70169.2	NaN	NaN	NaN	NaN	NaN	109552	NaN	NaN	NaN	NaN	NaN	NaN	NaN	NaN	NaN	93452.2	NaN	NaN	NaN	NaN	NaN	NaN	NaN	592180	NaN	NaN	NaN	NaN	NaN	NaN	NaN	NaN	164940	NaN	96198.2	NaN	NaN	130199	NaN	251471	NaN	NaN	NaN	180532	81571.3	NaN	70070.9	NaN	NaN	323598	NaN	NaN	NaN	178661	NaN	NaN	174186	NaN	NaN	368190	NaN	NaN	129375	777478	NaN	NaN	NaN	NaN	NaN	453864	NaN	NaN	NaN	0	630	NaN	NaN	2.35	299.9	70.9	70.9	0.00445805	0.000156542	0.000156332	0.0010894	0.139905	0.00488498	0.00488498	0.0397775	NaN	15.98
P51884	LUM	High	[K].SLEDLQLTHNK.[I]	P51884 [138-148]	High	High		1	1	171	0	1297.67	3	2.69154e+06	2.61061e+06	1.61474e+07	1.23962e+07	729278	7.49714e+06	7.20148e+06	1.26558e+07	2.44153e+06	7.72822e+06	1.5883e+07	671153	3.78119e+06	2.56554e+07	360741	5.0294e+06	2.32671e+07	1.41906e+07	2.17957e+07	8.75013e+06	9.42698e+06	7.66475e+06	433609	4.67792e+06	4.47204e+06	1.07094e+07	3.1838e+06	7.96212e+06	7.80892e+06	9.53642e+06	3.33025e+07	8.26063e+06	4.09643e+06	1.47661e+07	1.32812e+07	1.67194e+06	NaN	1.65446e+07	1.52943e+07	2.55455e+07	1.03004e+07	2.54175e+06	2.06436e+06	1.31724e+06	664849	8.91984e+06	592709	1.13842e+06	3.44654e+06	1.03823e+07	4.35959e+06	8.47875e+06	1.04709e+07	NaN	1.41811e+06	1.64207e+07	4.1622e+06	2.61134e+06	5.2719e+06	NaN	5.66345e+07	6.57267e+06	1.36485e+07	8.5795e+06	6.34688e+06	1.73873e+06	4.27375e+06	3.77401e+06	NaN	1.02843e+07	6.21916e+06	7.09669e+06	2.05705e+06	9.42896e+06	5.30832e+07	1.85936e+07	7.47074e+07	1.70187e+07	NaN	6.43413e+06	4.45948e+07	5.95392e+07	NaN	0	138	1.912e-06	1.533e-07	12.95	755.8	514.2	514.2	1.1256e-13	1.46823e-14	0	0	4.07462e-12	5.45767e-13	0	0	2.79	31.32
Q9NQ38-3	SPINK5	High	[K].PVCGDDGQTYNNPCMLCHENLIR.[Q]	Q9NQ38-3 [1042-1064]	High	n/a	3xCarbamidomethyl [C3;C14;C17]	1	1	2	0	2763.17	0	NaN	NaN	1.59324e+06	NaN	NaN	NaN	NaN	NaN	NaN	NaN	NaN	NaN	NaN	NaN	NaN	NaN	NaN	NaN	NaN	NaN	NaN	NaN	NaN	NaN	NaN	NaN	NaN	NaN	NaN	NaN	NaN	NaN	NaN	NaN	NaN	NaN	NaN	NaN	NaN	NaN	NaN	NaN	NaN	NaN	NaN	NaN	NaN	NaN	NaN	NaN	NaN	NaN	NaN	NaN	NaN	NaN	NaN	NaN	NaN	NaN	NaN	NaN	NaN	NaN	NaN	NaN	NaN	NaN	NaN	NaN	NaN	NaN	NaN	NaN	NaN	NaN	NaN	NaN	NaN	NaN	NaN	NaN	NaN	0	1042	NaN	NaN	21.75	1161	1161	1161	1.76337e-22	2.71315e-23	0	0	6.38334e-21	1.00254e-21	0	0	NaN	42.38
Q14767	LTBP2	High	[K].PVCEPPCQNR.[G]	Q14767 [189-198]	High	n/a	2xCarbamidomethyl [C3;C7]	1	1	9	0	1256.55	1	276565	NaN	NaN	NaN	NaN	NaN	NaN	NaN	NaN	NaN	184076	585756	NaN	NaN	NaN	NaN	NaN	NaN	NaN	480409	736615	NaN	NaN	NaN	NaN	NaN	NaN	NaN	NaN	NaN	NaN	NaN	NaN	1.34594e+06	NaN	NaN	NaN	NaN	426189	NaN	NaN	NaN	NaN	NaN	NaN	NaN	1.00944e+06	NaN	389243	2.1337e+06	248219	701656	522775	NaN	NaN	NaN	229191	NaN	NaN	NaN	NaN	1.32485e+06	NaN	NaN	NaN	NaN	NaN	NaN	NaN	NaN	465330	NaN	NaN	NaN	NaN	NaN	1.48141e+06	NaN	NaN	NaN	NaN	NaN	NaN	0	189	NaN	NaN	8.51	575.6	483.4	483.4	3.11096e-09	2.26038e-10	0	0	1.12615e-07	7.41614e-09	0	0	NaN	34.98
P14314-2	PRKCSH	High	[K].SLEDQVEMLR.[T]	P14314-2 [168-177]	High	High		1	2	9	0	1219.6	0	NaN	NaN	NaN	2.48196e+06	NaN	NaN	NaN	NaN	NaN	NaN	NaN	889771	1.59815e+06	NaN	NaN	208482	NaN	NaN	NaN	1.50638e+06	NaN	NaN	NaN	NaN	NaN	NaN	NaN	NaN	NaN	NaN	1.29762e+06	NaN	3.50287e+06	NaN	1.82834e+06	NaN	NaN	1.84591e+06	2.18805e+06	NaN	NaN	916037	NaN	448356	NaN	1.03978e+06	NaN	NaN	952351	NaN	NaN	NaN	NaN	NaN	NaN	NaN	402129	3.04028e+06	NaN	NaN	NaN	NaN	NaN	NaN	NaN	NaN	NaN	NaN	NaN	NaN	NaN	NaN	NaN	NaN	NaN	NaN	NaN	NaN	NaN	NaN	NaN	NaN	NaN	0	0	1.169e-05	5.07e-05	3.47	458.9	254.5	254.5	0.000342333	1.91405e-06	1.91049e-06	9.14871e-05	0.00274022	3.06608e-05	3.04972e-05	0.000361067	2.94	49.17
P30838	ALDH3A1	High	[R].SLEEAIQFINQR.[E]	P30838 [347-358]	High	High		1	1	15	0	1447.75	0	457301	292438	NaN	NaN	NaN	248543	398014	NaN	NaN	NaN	NaN	NaN	NaN	NaN	132572	NaN	199960	151669	NaN	NaN	341429	1.44507e+06	1.10049e+06	NaN	523142	508892	385465	225576	NaN	3.1347e+06	NaN	NaN	NaN	NaN	299732	NaN	419532	420373	NaN	NaN	NaN	NaN	NaN	NaN	659751	187350	NaN	716642	292814	NaN	NaN	NaN	NaN	600579	NaN	569684	284511	NaN	NaN	NaN	NaN	3.42358e+06	NaN	1.87139e+06	2.66085e+06	NaN	2.24841e+06	NaN	264040	727261	NaN	324519	NaN	1.53095e+06	NaN	NaN	NaN	5.47111e+06	NaN	NaN	NaN	NaN	NaN	0	347	1.912e-06	1.025e-08	13.83	770.3	610.1	610.1	1.49503e-14	2.32263e-15	0	0	5.41193e-13	8.59154e-14	0	0	3.84	23.37
P35555	FBN1	High	[K].PVAGTYSLQISSTPLYK.[K]	P35555 [2822-2838]	High	n/a		1	1	3	0	1824.97	0	NaN	NaN	NaN	NaN	NaN	NaN	NaN	NaN	NaN	NaN	NaN	NaN	NaN	NaN	NaN	NaN	NaN	NaN	NaN	NaN	NaN	NaN	NaN	NaN	NaN	NaN	NaN	NaN	NaN	3.02981e+06	NaN	NaN	NaN	NaN	NaN	NaN	NaN	NaN	NaN	NaN	NaN	NaN	NaN	NaN	NaN	NaN	1.31442e+06	959634	NaN	NaN	NaN	NaN	NaN	NaN	1.11673e+06	NaN	NaN	NaN	NaN	NaN	NaN	NaN	NaN	NaN	NaN	NaN	NaN	NaN	NaN	NaN	NaN	NaN	NaN	NaN	NaN	NaN	NaN	NaN	NaN	NaN	NaN	NaN	NaN	0	2822	NaN	NaN	0.83	82.1	74	74	0.149476	0.00623324	0.00623324	0.0406326	0.765543	0.0669558	0.0669557	0.508125	NaN	51.65
P0C0L4-1	C4A	High	[R].PVAFSVVPTAAAAVSLK.[V]	P0C0L4-1 [896-912]	High	n/a		1	1	95	0	1627.94	1	484197	584847	954117	972895	NaN	NaN	989726	NaN	NaN	386928	875313	992593	NaN	NaN	NaN	NaN	NaN	NaN	NaN	NaN	NaN	1.56993e+06	324828	NaN	NaN	1.35454e+06	NaN	NaN	NaN	1.54127e+06	NaN	NaN	NaN	3.23629e+06	NaN	800218	1.85355e+06	1.35256e+07	1.506e+06	1.70944e+07	1.42458e+06	NaN	1.24814e+06	NaN	3.39298e+06	NaN	NaN	1.1531e+07	594413	807323	NaN	1.95971e+06	2.38238e+06	1.45973e+06	NaN	NaN	NaN	2.11168e+06	811678	1.10566e+06	1.05295e+07	2.29727e+06	1.32472e+06	2.47014e+06	3.12328e+06	1.45958e+06	NaN	NaN	397130	7.13493e+06	1.06684e+06	NaN	NaN	3.90935e+06	3.35723e+06	7.40887e+06	3.22545e+06	1.22611e+06	1.80666e+07	NaN	NaN	1.59688e+06	NaN	0	896	NaN	NaN	11.52	672.4	564.5	564.5	3.03556e-12	4.03647e-13	0	0	1.09886e-10	1.42545e-11	0	0	NaN	59.56
P00734	F2	High	[K].PVAFSDYIHPVCLPDR.[E]	P00734 [471-486]	High	n/a	1xCarbamidomethyl [C12]	1	1	12	0	1885.93	1	655597	505006	NaN	NaN	NaN	NaN	NaN	NaN	NaN	1.60638e+06	NaN	NaN	275880	535814	126688	NaN	NaN	185461	2.02738e+06	608553	419703	574211	878846	1.50294e+06	979704	2.22999e+06	155331	678957	1.58712e+06	2.02873e+06	NaN	488280	355027	900003	NaN	637690	320430	NaN	1.67131e+06	1.60738e+06	1.99725e+06	NaN	1.60388e+06	312570	NaN	1.06657e+06	NaN	1.05786e+06	1.42966e+06	1.29998e+06	595782	NaN	977120	1.95499e+06	455375	2.01087e+06	283739	550586	NaN	800831	5.53966e+06	2.53489e+06	1.03826e+06	1.72925e+06	NaN	3.13154e+06	1.3157e+06	2.05648e+06	1.562e+06	1.6825e+06	1.85616e+06	500487	2.05528e+06	1.36268e+06	3.77234e+06	1.32337e+06	NaN	NaN	NaN	NaN	NaN	602085	NaN	0	471	NaN	NaN	1.59	97	97	97	0.0257334	0.00103632	0.00103628	0.00616213	0.495387	0.0274448	0.0274447	0.237191	NaN	59.12
Q93088	BHMT	High	[K].PVAATMCIGPEGDLHGVPPGECAVR.[L]	Q93088 [180-204]	High	n/a	1xOxidation [M6];2xCarbamidomethyl [C7;C22]	1	1	43	0	2606.22	1	6.23832e+06	3.78328e+06	NaN	8.18773e+06	NaN	NaN	NaN	NaN	NaN	1.49737e+06	5.53219e+06	1.46644e+07	1.4738e+06	NaN	1.69826e+06	NaN	NaN	NaN	NaN	5.00852e+06	2.45956e+06	7.633e+06	3.21755e+06	NaN	NaN	1.26922e+07	NaN	NaN	NaN	NaN	853257	5.48364e+06	5.22014e+06	1.24474e+07	3.23662e+06	8.04969e+06	7.30152e+06	NaN	NaN	NaN	NaN	NaN	1.91064e+06	NaN	NaN	NaN	NaN	NaN	6.43761e+06	5.09014e+06	4.34649e+06	NaN	NaN	NaN	NaN	NaN	NaN	9.97948e+06	1.25809e+06	4.40411e+06	NaN	6.14802e+06	7.06925e+06	NaN	NaN	3.5994e+06	NaN	6.68925e+06	1.83479e+07	4.27785e+06	6.36163e+06	NaN	704301	NaN	NaN	NaN	NaN	NaN	NaN	NaN	NaN	NaN	NaN	0	180	NaN	NaN	19.29	1006.5	1006.5	1006.5	5.07312e-20	7.0664e-21	0	0	1.83645e-18	2.64752e-19	0	0	NaN	41.4
Q93088	BHMT	High	[K].PVAATMCIGPEGDLHGVPPGECAVR.[L]	Q93088 [180-204]	High	n/a	2xCarbamidomethyl [C7;C22]	1	1	89	0	2590.22	3	1.78945e+06	3.31878e+06	998944	1.79917e+06	NaN	2.98927e+06	9.67565e+06	3.27774e+06	NaN	1.26424e+06	4.88688e+06	1.77781e+07	3.12416e+06	2.88124e+06	719570	4.61773e+06	1.91828e+06	2.22624e+06	NaN	NaN	739020	4.11515e+06	NaN	NaN	NaN	1.63251e+06	NaN	NaN	NaN	NaN	NaN	1.15739e+06	1.97877e+06	NaN	3.97171e+06	292360	NaN	NaN	1.93908e+06	NaN	2.38032e+06	NaN	NaN	2.13013e+06	NaN	1.8304e+06	NaN	NaN	3.98653e+06	9.94159e+06	1.93007e+06	5.60689e+06	5.01143e+06	5.29068e+06	2.43442e+06	880869	6.34822e+06	1.65049e+06	3.76493e+06	2.68306e+06	NaN	4.17358e+06	6.69583e+06	1.91425e+06	4.51696e+06	1.23157e+06	NaN	6.9016e+06	890443	6.27809e+06	8.85844e+06	1.24149e+06	601500	NaN	1.58857e+06	NaN	9.87443e+06	NaN	6.46669e+06	2.9673e+06	2.86758e+06	3.27063e+06	NaN	0	180	NaN	NaN	20.47	1081.5	1068.3	1068.3	3.39017e-21	4.52436e-22	0	0	1.22723e-19	1.72692e-20	0	0	NaN	47.13
P08263	GSTA1	High	[K].SLEEARKIFR.[F]	P08263 [212-221]	Low	High		1	2	1	2	1248.71	0	NaN	NaN	NaN	357977	NaN	120345	718983	NaN	NaN	NaN	NaN	363596	NaN	NaN	462128	NaN	241472	514821	722598	NaN	NaN	NaN	92030.6	217011	1.07408e+06	NaN	338944	316186	1.11643e+06	1.33995e+06	NaN	NaN	NaN	NaN	NaN	NaN	NaN	NaN	NaN	NaN	NaN	374881	345090	127024	554947	NaN	NaN	1.1726e+06	NaN	NaN	244156	NaN	NaN	NaN	425150	890231	859674	NaN	NaN	NaN	NaN	NaN	218830	NaN	NaN	NaN	517600	276166	353917	NaN	NaN	981138	1.69316e+06	2.31391e+06	NaN	NaN	NaN	NaN	NaN	NaN	NaN	NaN	NaN	0	0	0.007206	0.1099	0.06	119.9	44.5	44.5	0.861743	0.0686599	0.0686599	0.575532	0.983549	0.200405	0.200405	0.809013	1.23	20.71
P04085	PDGFA	High	[R].SIEEAVPAVCK.[T]	P04085 [87-97]	n/a	High	1xCarbamidomethyl [C10]	1	2	5	0	1202.61	0	1.56762e+06	940345	786819	NaN	NaN	NaN	718129	NaN	NaN	1.20148e+06	NaN	3.07711e+06	NaN	NaN	NaN	NaN	NaN	NaN	NaN	897072	NaN	NaN	NaN	NaN	NaN	NaN	NaN	NaN	NaN	NaN	NaN	NaN	NaN	NaN	NaN	930485	1.32814e+06	NaN	1.82041e+06	NaN	NaN	NaN	1.27566e+06	NaN	NaN	NaN	NaN	NaN	1.40519e+06	2.62489e+06	908630	1.49252e+06	NaN	3.48558e+06	NaN	1.69646e+06	1.04576e+06	2.82037e+06	NaN	NaN	NaN	NaN	NaN	NaN	NaN	NaN	NaN	NaN	NaN	NaN	NaN	NaN	NaN	NaN	NaN	NaN	NaN	NaN	NaN	NaN	NaN	NaN	NaN	0	0	1.912e-06	9.689e-06	NaN	NaN	NaN	NaN	NaN	NaN	NaN	NaN	NaN	NaN	NaN	NaN	2.66	33.6
Q04828	AKR1C1	High	[K].PVCNQVECHPYFNQR.[K]	Q04828 [186-200]	High	n/a	2xCarbamidomethyl [C3;C8]	1	1	11	0	1947.86	1	NaN	604960	NaN	NaN	NaN	NaN	NaN	NaN	NaN	NaN	1.45862e+06	1.60529e+06	NaN	NaN	NaN	NaN	NaN	NaN	NaN	NaN	NaN	NaN	NaN	NaN	NaN	NaN	NaN	NaN	NaN	NaN	NaN	NaN	NaN	NaN	NaN	664683	1.14201e+06	NaN	NaN	NaN	NaN	NaN	NaN	NaN	NaN	NaN	NaN	NaN	NaN	NaN	930611	NaN	NaN	1.34057e+06	NaN	NaN	NaN	NaN	2.41743e+06	1.79265e+06	NaN	4.18683e+06	3.49436e+06	NaN	NaN	NaN	NaN	NaN	1.25198e+06	3.64395e+07	NaN	NaN	NaN	NaN	NaN	NaN	NaN	NaN	NaN	NaN	NaN	NaN	NaN	0	186	NaN	NaN	10	620.5	620.5	620.5	1.0112e-10	1.0445e-11	0	0	8.09853e-10	1.18772e-10	0	0	NaN	72.76
Q9NR99	MXRA5	High	[R].SIEEEQEQEEDGGSQLILEK.[F]	Q9NR99 [291-310]	High	High		1	1	14	0	2290.06	0	587443	NaN	1.01114e+06	NaN	NaN	NaN	1.57748e+06	NaN	NaN	NaN	NaN	1.50325e+06	NaN	NaN	952360	NaN	NaN	NaN	2.16203e+06	NaN	NaN	NaN	NaN	NaN	NaN	944685	NaN	NaN	NaN	2.35396e+06	NaN	NaN	NaN	NaN	NaN	NaN	NaN	NaN	NaN	NaN	NaN	NaN	2.54209e+06	NaN	NaN	NaN	NaN	2.03216e+06	NaN	NaN	NaN	NaN	NaN	NaN	613996	NaN	NaN	NaN	NaN	NaN	NaN	NaN	NaN	NaN	NaN	NaN	NaN	NaN	867651	NaN	NaN	832186	NaN	1.2732e+06	881025	NaN	3.83139e+06	NaN	NaN	3.66522e+06	NaN	NaN	NaN	0	291	1.912e-06	1.366e-13	16.24	882.3	882.3	882.3	5.78192e-17	8.29996e-18	0	0	2.09303e-15	3.10868e-16	0	0	3.39	42.71
P45877	PPIC	High	[K].PTWLDGK.[H]	P45877 [153-159]	High	n/a		1	1	50	0	816.425	3	6.97629e+06	7.18195e+06	9.24957e+06	1.30821e+07	2.00009e+06	9.42114e+06	1.39525e+07	7.21982e+06	1.0897e+07	9.37774e+06	2.64396e+07	9.46353e+06	7.46741e+06	9.77117e+06	1.28858e+06	3.42654e+06	9.78563e+06	3.5178e+06	2.32733e+07	8.6624e+06	6.80812e+06	1.47427e+07	4.78386e+06	1.88049e+07	3.64349e+06	9.86557e+06	6.60368e+06	4.09214e+06	1.59875e+07	6.68674e+07	9.2668e+06	5.24449e+06	7.6298e+06	5.69307e+07	1.08734e+07	6.05515e+06	1.92877e+07	3.29273e+07	2.23452e+07	5.6677e+07	1.68643e+07	8.55775e+06	2.61333e+07	2.20425e+06	1.12094e+07	9.04895e+06	2.82196e+06	3.0983e+07	1.66871e+07	2.11894e+07	4.25431e+06	1.48831e+07	2.5773e+07	1.81128e+07	4.81955e+06	2.21256e+07	4.46692e+06	3.82711e+07	1.82923e+07	2.695e+07	8.4208e+07	6.02054e+07	3.30213e+07	1.83861e+07	2.50575e+07	7.85744e+06	1.65168e+07	5.12976e+06	4.68974e+06	3.03582e+07	1.84795e+07	1.62992e+07	1.82643e+07	2.25705e+07	2.56507e+07	3.56129e+07	4.01724e+07	5.95332e+07	1.04405e+08	2.02987e+07	1.89025e+07	2.69067e+07	NaN	0	153	NaN	NaN	3.16	425.2	191.8	191.8	0.000699691	7.75627e-06	7.69598e-06	0.00017038	0.00559757	0.000106462	0.000106402	0.00136724	NaN	32.86
P09210	GSTA2	High	[K].SLEESRK.[I]	P09210 [212-218]	n/a	High		1	1	1	1	848.447	1	23010.7	NaN	NaN	101780	NaN	NaN	NaN	NaN	NaN	19097.7	NaN	55967.3	NaN	NaN	48970.1	NaN	NaN	NaN	NaN	NaN	NaN	NaN	NaN	NaN	NaN	NaN	NaN	NaN	NaN	NaN	NaN	NaN	NaN	NaN	16179.8	NaN	NaN	NaN	NaN	1.08816e+06	487942	NaN	1.09982e+06	NaN	NaN	30544	87219.2	38335.6	NaN	NaN	1.45652e+06	641226	2.08372e+06	NaN	91044.8	NaN	666455	736010	1.68296e+06	NaN	741936	NaN	601240	NaN	3.19015e+06	NaN	NaN	203243	974909	1.45839e+06	NaN	NaN	447353	NaN	NaN	NaN	406558	24159.9	NaN	NaN	NaN	NaN	NaN	0	0	0.001648	0.02319	NaN	NaN	NaN	NaN	NaN	NaN	NaN	NaN	NaN	NaN	NaN	NaN	1.49	15.38
Q86UX2-1	ITIH5	High	[K].PTVVQQAR.[I]	Q86UX2-1 [241-248]	High	n/a		1	1	2	0	898.51	1	NaN	NaN	NaN	NaN	NaN	NaN	NaN	NaN	NaN	NaN	NaN	NaN	NaN	NaN	NaN	NaN	NaN	NaN	239222	NaN	NaN	NaN	NaN	NaN	299084	NaN	NaN	NaN	NaN	NaN	NaN	NaN	NaN	NaN	NaN	NaN	NaN	NaN	NaN	NaN	NaN	86621	NaN	NaN	NaN	NaN	NaN	NaN	NaN	NaN	NaN	NaN	NaN	NaN	NaN	506240	NaN	NaN	NaN	NaN	1.8164e+06	NaN	NaN	NaN	NaN	NaN	NaN	NaN	NaN	NaN	NaN	NaN	NaN	NaN	NaN	NaN	NaN	NaN	NaN	NaN	NaN	NaN	NaN	0	241	NaN	NaN	1.73	216.3	86.3	86.3	0.0186807	0.000773156	0.000773088	0.00472397	0.4141	0.0203567	0.0203566	0.174947	NaN	19.43
Q8NCC3	PLA2G15	High	[K].PTVVHYLCSK.[K]	Q8NCC3 [58-67]	High	n/a	1xCarbamidomethyl [C8]	1	1	19	0	1203.62	1	NaN	NaN	NaN	NaN	NaN	NaN	1.01859e+06	NaN	NaN	1.73506e+06	4.59752e+06	NaN	458900	NaN	5.32885e+06	NaN	NaN	NaN	NaN	NaN	NaN	5.04703e+06	353639	NaN	NaN	1.62379e+06	607587	NaN	NaN	NaN	NaN	NaN	673549	5.28885e+06	3.77868e+06	990545	680636	4.4309e+06	6.38272e+06	3.157e+06	1.43829e+06	NaN	NaN	NaN	NaN	NaN	1.29028e+06	NaN	1.90933e+06	5.92123e+06	1.28534e+06	NaN	3.42629e+06	NaN	NaN	NaN	NaN	NaN	3.23628e+06	NaN	1.26381e+07	5.40012e+06	1.0024e+07	2.00499e+06	4.1189e+06	NaN	NaN	1.9329e+06	926213	4.35481e+06	4.36619e+06	NaN	NaN	NaN	NaN	NaN	NaN	NaN	1.15006e+07	1.22299e+07	1.09142e+06	3.44489e+06	NaN	0	58	NaN	NaN	12.12	745.8	553.4	553.4	7.52194e-13	8.72723e-14	0	0	2.72291e-11	2.97371e-12	0	0	NaN	27.66
Q9UHR4	BAIAP2L1	High	[R].PTVTNDRSAPIIR.[-]	Q9UHR4 [499-511]	High	n/a		1	1	1	1	1439.8	0	2.29088e+06	2036913	873065	2.82758e+06	NaN	682977	NaN	NaN	NaN	1.56121e+06	4.17736e+06	NaN	2.02701e+06	2.25205e+06	NaN	NaN	444466	NaN	NaN	2.39943e+06	977589	2.98541e+06	1.53858e+06	NaN	NaN	3.5272e+06	NaN	NaN	NaN	1.37385e+06	2.54098e+06	NaN	2.126e+06	6.38522e+06	NaN	1.15891e+06	3.56987e+06	4.3684e+06	1.5781e+06	NaN	NaN	NaN	NaN	NaN	NaN	NaN	757427	NaN	2.85335e+06	NaN	NaN	NaN	5.14445e+06	4.89176e+06	NaN	NaN	NaN	7.77954e+06	3.45414e+06	6.21654e+06	5.33717e+06	4.75549e+06	5.15806e+06	1.98229e+06	4.98981e+06	NaN	2.58183e+06	1.65497e+06	842496	5.75766e+06	2.98448e+06	864154	NaN	NaN	NaN	9.89328e+06	1.30888e+07	2.97294e+06	7.34477e+06	3.757e+06	4.49688e+06	3.10422e+06	NaN	0	499	NaN	NaN	0.92	252.2	14.1	14.1	0.119661	0.00458496	0.00458491	0.0284412	0.689049	0.0512698	0.0512697	0.419283	NaN	45.32
O75351	VPS4B	High	[K].PTVNEHDLLK.[L]	O75351 [423-432]	High	n/a		1	1	118	0	1165.62	8	7.21337e+06	3.18557e+06	3.68286e+06	4.67507e+06	NaN	6.75906e+06	1.50772e+07	5.18894e+06	8.3813e+06	8.637e+06	2.12657e+07	2.04566e+07	5.61448e+06	8.10401e+06	1.16175e+07	3.74165e+06	2.44143e+06	2.89372e+06	2.28858e+07	5.81981e+06	8.41431e+06	2.29401e+07	7.63722e+06	3.49368e+06	9.63883e+06	8.40569e+06	7.18905e+06	3.69098e+06	1.6254e+07	2.67486e+07	1.03886e+07	7.62489e+06	8.82203e+06	2.10964e+07	6.09574e+06	1.07999e+07	1.25644e+07	8.99972e+06	4.20589e+07	8.6802e+06	1.28258e+07	8.8462e+06	2.8691e+07	4.62532e+06	2.1602e+07	6.14343e+06	6.88452e+06	7.45353e+06	1.08976e+07	2.29423e+07	1.31396e+07	8.76482e+06	2.80686e+07	2.20577e+07	6.45921e+06	2.22578e+07	5.37161e+06	2.22404e+07	1.01293e+07	4.92467e+06	1.25868e+07	3.15813e+07	1.57943e+07	1.98894e+07	2.35128e+07	3.61104e+06	1.48424e+07	4.04552e+06	9.02311e+06	1.79112e+07	3.23007e+07	7.73349e+06	2.24187e+07	1.7953e+07	1.26013e+07	7.93932e+06	3.3491e+06	1.1434e+07	2.63094e+07	9.68528e+06	4.2749e+06	7.44742e+06	NaN	0	423	NaN	NaN	7.47	598.5	330.1	330.1	3.42454e-08	2.99867e-09	0	0	1.23967e-06	1.23101e-07	0	0	NaN	28.05
Q9HBR0	SLC38A10	High	[R].SLEHSEGPVGRDPAGPPDGGPDTEPR.[A]	Q9HBR0 [802-827]	High	High		1	1	31	1	2626.21	2	319230	450004	653503	1.55262e+06	2.00827e+06	1.72712e+06	NaN	2.01787e+06	NaN	2.90307e+06	4.45018e+06	NaN	NaN	2.36612e+06	552588	936430	NaN	2.25514e+06	1.75184e+06	2.13123e+06	2.44133e+06	1.24502e+06	NaN	NaN	2.57164e+06	1.32296e+06	3.67889e+06	NaN	4.29368e+06	NaN	4.43351e+06	3.97778e+06	2.17233e+06	2.42782e+06	2.1046e+06	1.4738e+06	NaN	NaN	8.89006e+06	3.29985e+06	2.79829e+06	2.10337e+06	1.5657e+06	318919	597672	563271	NaN	1.13747e+06	2.97481e+06	5.12676e+06	733334	NaN	NaN	NaN	1.11376e+06	1.6917e+06	1.32672e+06	1.94907e+06	1.55202e+06	1.17951e+06	4.22407e+06	7.44983e+06	NaN	NaN	NaN	NaN	NaN	1.4625e+06	749103	1.59999e+06	1.95974e+06	NaN	2.00048e+06	4.41168e+06	1.45719e+06	2.51337e+06	1.20227e+07	NaN	NaN	NaN	NaN	2.8485e+06	NaN	0	0	1.912e-06	6.305e-16	18.46	1031.7	1031.7	1031.7	3.43611e-19	4.90035e-20	0	0	1.24386e-17	1.89954e-18	0	0	5.47	27.47
Q92731	ESR2	High	[R].SLEHTLPVNR.[E]	Q92731 [112-121]	n/a	High		1	9	1	0	1165.63	0	NaN	214648	NaN	NaN	NaN	NaN	NaN	298725	NaN	380042	NaN	NaN	NaN	NaN	204138	187330	NaN	NaN	NaN	NaN	NaN	NaN	NaN	NaN	NaN	NaN	NaN	NaN	NaN	NaN	NaN	NaN	NaN	NaN	NaN	NaN	NaN	NaN	NaN	NaN	NaN	NaN	NaN	NaN	NaN	NaN	NaN	NaN	NaN	NaN	NaN	NaN	NaN	NaN	NaN	NaN	NaN	NaN	NaN	NaN	NaN	NaN	1.212e+06	1.33757e+06	NaN	NaN	NaN	NaN	317389	NaN	NaN	760394	1.02069e+06	NaN	901096	NaN	NaN	NaN	NaN	NaN	NaN	NaN	NaN	0	0	0.007356	0.1129	NaN	NaN	NaN	NaN	NaN	NaN	NaN	NaN	NaN	NaN	NaN	NaN	1.19	34.09
Q8WZ42-12	TTN	High	[KYT].SLEK.[LGRS]	Q8WZ42-12 [3928-3931];[9122-9125];[30261-30264];[30458-30461];[35583-35586]	High	n/a		1	1	1	0	476.271	1	NaN	NaN	346550	NaN	NaN	NaN	1.51683e+06	1.52457e+06	NaN	NaN	NaN	NaN	NaN	NaN	NaN	NaN	NaN	NaN	8.54867e+06	NaN	NaN	NaN	NaN	NaN	NaN	NaN	NaN	NaN	NaN	NaN	NaN	NaN	NaN	NaN	697837	NaN	NaN	NaN	1.70042e+07	NaN	2.12462e+06	NaN	NaN	NaN	NaN	3.46969e+06	NaN	NaN	NaN	NaN	NaN	NaN	NaN	NaN	NaN	NaN	NaN	NaN	NaN	NaN	NaN	NaN	NaN	NaN	8.01682e+06	NaN	NaN	NaN	NaN	NaN	NaN	NaN	NaN	NaN	5.26292e+06	NaN	3.138e+07	3.6198e+06	1.23896e+07	NaN	NaN	2.46955e+06	NaN	0	3928	NaN	NaN	2.19	247.8	247.8	247.8	0.00648064	0.000217509	0.000217358	0.00163482	0.192145	0.00712481	0.00712473	0.0580368	NaN	29.72
O95831-3	AIFM1	High	[R].SLEKISR.[E]	O95831-3 [288-294]	High	n/a		1	1	6	1	832.489	0	NaN	262823	NaN	NaN	NaN	NaN	NaN	NaN	NaN	NaN	NaN	NaN	NaN	NaN	NaN	200972	NaN	NaN	NaN	NaN	NaN	NaN	NaN	NaN	535565	NaN	NaN	NaN	NaN	NaN	NaN	NaN	654235	NaN	NaN	287664	NaN	NaN	NaN	NaN	NaN	NaN	NaN	NaN	521828	NaN	NaN	546584	NaN	NaN	NaN	NaN	964523	NaN	319828	753683	NaN	NaN	670880	NaN	NaN	NaN	NaN	NaN	NaN	NaN	1.07666e+06	NaN	NaN	NaN	NaN	4.14784e+06	441984	NaN	NaN	NaN	6.74061e+07	NaN	NaN	3.03026e+07	NaN	NaN	NaN	0	288	NaN	NaN	1.09	272.8	8.6	8.6	0.0809202	0.00297739	0.00297738	0.0183927	0.536894	0.0314837	0.0314837	0.271703	NaN	32.75
P55291	CDH15	High	[R].PTTLYPWR.[R]	P55291 [28-35]	High	n/a		1	1	32	0	1033.55	2	693810	1.8771e+07	NaN	1.05587e+07	NaN	949304	NaN	NaN	NaN	NaN	3.5012e+06	1.31503e+07	NaN	NaN	734027	790977	1.4755e+06	499267	NaN	6.91272e+06	1.6929e+06	NaN	552410	NaN	942318	NaN	NaN	549356	NaN	NaN	3.48461e+06	NaN	NaN	NaN	NaN	NaN	NaN	NaN	NaN	NaN	NaN	NaN	1.49118e+07	NaN	NaN	NaN	NaN	NaN	NaN	NaN	NaN	4.32344e+06	NaN	NaN	NaN	1.16568e+06	981338	5.96665e+06	8.60365e+06	NaN	5.4481e+06	1.92262e+06	1.00468e+06	2.61311e+07	1.46529e+07	NaN	1.096e+06	916363	1.71068e+06	7.90989e+06	2.25522e+06	2.96384e+06	3.79494e+06	9.33797e+06	1.70223e+07	2.83329e+06	3.07548e+07	1.03478e+07	1.23473e+07	6.95653e+06	1.20854e+07	1.26e+07	NaN	0	28	NaN	NaN	2.3	236	130.4	130.4	0.00500626	0.00017401	0.000173973	0.0011132	0.154704	0.00565401	0.00565394	0.045701	NaN	28.86
P36537	UGT2B10	High	[R].PTTLSETMR.[K]	P36537 [242-250]	High	n/a		1	1	854	0	1035.51	40	117323322	2.79398e+07	111305011	9.58123e+08	2.54185e+07	4.68449e+07	1.05775e+08	2.27139e+07	6.26582e+07	7.62183e+08	3025816104	1045922489	5.77477e+08	1731187737	2.00883e+07	1.53479e+07	5.69117e+07	2.2126e+07	1.32604e+08	1314096291	1197590405	1946322044	9.4252e+08	241464198	4.88017e+08	5.00814e+08	2.30718e+08	1.33736e+08	3.80784e+08	433263225	1569869051	6.06378e+08	7.2462e+08	1714637106	2229549651	3.588e+07	9.09659e+08	1704080045	3002309902	5234058140	1223633699	358390804	4.3043e+08	4.60468e+07	1.81386e+08	3.13193e+08	3.38458e+08	2.37454e+08	8.63938e+08	9.03526e+08	1266197020	1502248722	1509523967	3150108356	4.99621e+07	2.67059e+08	1.06793e+08	2180468220	1587872270	771859904	10196306270	4015036715	8.58842e+08	1928800946	1862040561	1.68877e+08	1.42278e+08	605058973	368893405	8.92506e+08	996104622	1.9474e+08	1.8431e+08	1083122701	1662275824	5888317316	16876638429	4043686616	8638046214	3391704051	3842280269	2823194839	NaN	0	242	NaN	NaN	2.24	246.4	156.6	156.6	0.00577224	0.000193949	0.000193891	0.00137419	0.0458031	0.00112569	0.00112566	0.00999049	NaN	31.54
P03372	ESR1	High	[K].SLEEKDHIHR.[V]	P03372 [468-477]	n/a	High		1	3	1	1	1263.64	1	NaN	250002	NaN	5.56585e+06	NaN	NaN	1.05881e+06	3.21228e+06	752512	NaN	5.7553e+06	9.53564e+06	2.87376e+06	2.15016e+06	NaN	2.1563e+06	586367	NaN	NaN	NaN	NaN	NaN	567492	1.12814e+06	NaN	NaN	NaN	NaN	748597	NaN	3.6943e+06	862726	1.36766e+06	9.49631e+06	2.19495e+06	546000	859942	NaN	1.62872e+06	NaN	892986	813831	NaN	NaN	NaN	NaN	NaN	NaN	1.28812e+06	2.61225e+06	972857	NaN	NaN	NaN	NaN	NaN	451959	3.31502e+06	5.36634e+06	2.42279e+06	4.13631e+06	4.47445e+06	NaN	2.27827e+06	2.32157e+06	NaN	NaN	1.47843e+06	885636	1.67587e+06	2.94314e+06	NaN	804698	NaN	NaN	NaN	NaN	4.62446e+06	NaN	3.55731e+06	NaN	4.05492e+06	NaN	0	0	0.006646	0.0973	NaN	NaN	NaN	NaN	NaN	NaN	NaN	NaN	NaN	NaN	NaN	NaN	1.34	23.85
Q13011	ECH1	High	[K].PVIAAVHGGCIGGGVDLVTACDIR.[Y]	Q13011 [162-185]	High	n/a	2xCarbamidomethyl [C10;C21]	1	1	1	0	2407.22	0	NaN	NaN	280592	3.27014e+06	3.20039e+06	NaN	1.65809e+06	NaN	2.41946e+06	3.94437e+06	NaN	3.44132e+06	1.27547e+06	NaN	NaN	451106	NaN	NaN	1.80922e+06	NaN	NaN	NaN	NaN	NaN	NaN	1.55163e+06	NaN	NaN	NaN	2.23069e+06	NaN	NaN	NaN	NaN	NaN	365054	NaN	NaN	NaN	NaN	4.66715e+06	2.45909e+06	3.93853e+06	NaN	NaN	438606	NaN	NaN	1.92085e+06	6.7495e+06	3.1648e+06	6.82079e+06	NaN	NaN	NaN	NaN	NaN	NaN	NaN	NaN	NaN	1.06602e+06	NaN	NaN	1.46617e+06	6.62575e+06	NaN	2.30422e+06	1.26709e+06	1.90928e+06	NaN	1.77325e+06	1.79678e+06	NaN	1.43498e+06	NaN	NaN	NaN	1.97367e+06	NaN	NaN	NaN	NaN	0	162	NaN	NaN	2.71	254.1	223.7	223.7	0.00195671	6.59524e-05	6.59497e-05	0.000347813	0.00612517	0.000128742	0.000128714	0.0016495	NaN	51.2
P42330	AKR1C3	High	[K].PVCNQVECHPYFNR.[S]	P42330 [186-199]	High	n/a	2xCarbamidomethyl [C3;C8]	1	1	52	0	1819.8	2	7.84188e+06	3.2795e+06	6.34389e+06	7.74288e+06	4.62529e+06	2.73233e+07	7.93838e+06	1.69064e+07	3.08291e+06	6.27132e+06	2.59027e+07	1.82341e+07	5.181e+06	8.4293e+06	4.27017e+06	6.50819e+06	3.30572e+07	9.15857e+06	1.16291e+08	7.08327e+06	3.44343e+06	2.12717e+07	2.08755e+06	2.77291e+06	2.25412e+07	2.14519e+07	2.13296e+07	1.26062e+07	1.18915e+08	2.65366e+08	4.47443e+06	3.51815e+06	5.80919e+06	3.96974e+07	5.22582e+06	4.42577e+06	1.96252e+07	5.21049e+07	1.41944e+07	2.57147e+07	6.86687e+06	1.19859e+07	7.63464e+07	5.92767e+06	1.94265e+06	1.36464e+07	6.26882e+06	1.48418e+07	1.17533e+07	16283434	6.12249e+06	9.78355e+06	2.23434e+07	1.91143e+07	9.41962e+06	1.09509e+08	6.76799e+06	4.77873e+07	1.38956e+07	1.38475e+07	5.62688e+07	3.24338e+07	1.08173e+07	1.08474e+07	1.94888e+07	NaN	4.44896e+06	6.18701e+06	9.28541e+06	1.74378e+07	1.13724e+07	NaN	4.08861e+06	1.67736e+06	3.6807e+06	6.15e+06	7.40803e+06	1.24466e+07	3.12365e+07	2.27515e+07	8.17863e+06	4.05514e+06	NaN	0	186	NaN	NaN	12.83	725.3	663.9	663.9	1.49503e-13	2.36502e-14	0	0	5.41193e-12	8.8633e-13	0	0	NaN	29.43
P02787	TF	High	[K].PVDEYK.[D]	P02787 [253-258]	High	n/a		1	1	90	0	750.367	1	2.99076e+06	784959	2.87363e+06	3.29148e+06	250237	1.27647e+06	8.44076e+06	2.00155e+06	7.49049e+06	2.11794e+06	1.21043e+07	2.10419e+06	858464	7.64231e+06	457378	565771	1.59449e+06	806215	1.18349e+07	3.55696e+06	4.0928e+06	1.14519e+07	1.66166e+06	4.65796e+06	1.36433e+07	7.13394e+07	6.51917e+06	5.62626e+06	2.41604e+06	1.18699e+07	4.3666e+06	2.2032e+06	2.95672e+06	4.37181e+07	8.26712e+06	2.0039e+06	3.65324e+06	1.62525e+07	2.14932e+06	2.17866e+07	9.67758e+06	2.04948e+06	1.58109e+07	185118	9.85699e+06	5.00806e+06	2.00859e+06	1.62724e+06	1.8451e+06	1.36563e+07	7.20525e+06	5.01861e+06	3.73147e+07	5.11461e+07	7.09078e+06	2.1799e+07	975960	4.69956e+06	6.79061e+06	2.96207e+06	1.22493e+07	1.41573e+07	1.61139e+07	1.95839e+07	3.14589e+07	1.20479e+06	5.14808e+06	1.24661e+06	592575	2.47262e+06	3.7268e+06	6.47347e+07	4.36268e+06	2.46577e+07	6.88174e+06	3.50783e+07	2.56034e+07	4.60007e+07	1.02989e+08	4.24147e+07	1.70381e+07	2.47972e+07	NaN	0	253	NaN	NaN	4.11	412	201.3	201.3	7.71405e-05	1.05545e-06	7.86813e-07	5.43744e-05	0.00278482	3.36794e-05	3.31109e-05	0.000406545	NaN	18.68
P08603-1	CFH	High	[K].SIDVACHPGYALPK.[A]	P08603-1 [411-424]	High	High	1xCarbamidomethyl [C6]	1	2	266	0	1527.76	9	2.30323e+07	1.69754e+07	1.66287e+07	4.17114e+07	NaN	1.25066e+06	5.4e+06	899181	NaN	1.44094e+07	6.16193e+07	5.111e+07	9.75711e+06	1.46701e+07	2.01211e+06	1.03582e+06	1.37338e+06	454050	6.25128e+06	1.13453e+07	2.53256e+06	8.65829e+06	4.43726e+06	NaN	1.36081e+06	1.76831e+07	2.23431e+06	1.23373e+06	1.44541e+06	1.85161e+07	6.49738e+06	961500	3.23363e+06	2.35102e+07	3.32402e+06	2.78797e+06	11466911	2.49893e+07	1.76483e+07	7.32389e+07	9.85028e+06	NaN	1.20823e+07	214034	NaN	3.19981e+06	1.60321e+06	1.00305e+07	1.41042e+07	1.50512e+07	4.01527e+06	2.87279e+07	9.15298e+07	2.49587e+07	2.13186e+06	9.33091e+06	569289	5.94341e+07	2.62885e+07	1.23815e+07	5.30249e+07	1.60053e+07	1.55568e+07	3.55286e+07	4.45958e+07	NaN	5.94565e+06	8.93962e+06	1.09413e+07	3.53568e+07	3.28314e+07	4.64461e+06	5.50117e+06	5.76062e+06	5.43731e+06	8.12467e+07	3.64024e+07	3.23262e+07	7.94431e+07	2.98227e+07	2.35854e+07	3.12916e+07	NaN	0	411	1.912e-06	2.464e-13	15.29	852.8	674.5	674.5	5.18079e-16	7.35938e-17	0	0	1.87543e-14	2.6902e-15	0	0	4.51	35.94
O75531	BANF1	High	[K].PVGSLAGIGEVLGK.[K]	O75531 [19-32]	High	n/a		1	1	124	0	1296.75	9	4.40233e+06	4.5648e+06	1.00491e+06	1.61849e+07	2.93551e+06	7.34488e+06	2.73477e+06	3.13557e+06	3.10431e+06	9.75223e+06	5.79454e+06	1.70951e+07	9.77717e+06	5.08854e+06	4.2527e+06	4.27473e+06	1.3267e+07	3.59551e+06	6.35564e+06	5.70013e+06	4.73599e+06	8.31392e+06	3.49571e+06	6.62791e+06	5.10808e+06	7.29248e+06	7.26154e+06	4.36455e+06	1.43754e+07	1.15557e+07	3.85428e+06	5.99052e+06	3.19303e+07	1.07717e+07	615919	3.5348e+06	4.55977e+06	1.87876e+07	7.96204e+06	3.57015e+07	6.1293e+06	9.1916e+06	1.02737e+07	2.22656e+06	7.37135e+06	2.35568e+06	4.10461e+06	4.0801e+06	4.89777e+06	1.00029e+07	5.89764e+06	1.52128e+07	1.60601e+07	6.80374e+06	3.37033e+06	8.45741e+06	2.90069e+06	7.96977e+06	4.45171e+06	5.93556e+06	1.29338e+07	5.85455e+06	1.47675e+07	3.93928e+06	2.91189e+06	1.10516e+07	7.13719e+06	6.38541e+06	6.61355e+06	6.45596e+06	8.08713e+06	6.70792e+06	8.28663e+06	1.17653e+07	1.51497e+07	6.02464e+06	1.7749e+07	5.73502e+06	8.31782e+06	3.44453e+06	7.76269e+06	2.50433e+07	NaN	0	19	NaN	NaN	15.17	872.3	618.4	618.4	6.75745e-16	9.75351e-17	0	0	5.41193e-15	7.4616e-16	0	0	NaN	53.65
Q86TH1	ADAMTSL2	High	[K].PVGR.[Q]	Q86TH1 [896-899]	High	n/a		1	1	62	0	428.262	3	2.25292e+06	2.53896e+06	NaN	NaN	751370	1.87959e+06	1.58398e+06	1.00933e+06	2.09161e+06	NaN	1.06993e+06	3.40501e+06	2.23176e+06	NaN	672406	2.86984e+06	1.67397e+06	1.45824e+06	4.98635e+06	NaN	2.0555e+06	3.63566e+06	1.85925e+06	1.30911e+06	1.99565e+06	3.1649e+06	4.59348e+06	1.31621e+06	2.40476e+06	8.53279e+06	2.69473e+07	1.41677e+06	1.66949e+06	NaN	3.5947e+06	1.53037e+06	3.48567e+06	2.93597e+06	5.83617e+06	2.50738e+06	1.16719e+06	3.86327e+06	6.16377e+06	1.32244e+06	737582	1.96296e+06	3.54032e+06	5.4272e+07	NaN	5.74948e+06	1.35688e+06	NaN	2.26693e+06	9.57589e+06	2.63372e+06	4.36777e+07	1.73421e+06	3.33853e+07	3.09971e+06	2.58444e+06	1.87335e+07	NaN	1.8027e+06	2.6281e+06	7.36794e+06	NaN	NaN	1.1062e+06	1.57868e+06	1.6094e+06	3.42618e+06	1.91526e+06	4.59206e+06	7.27784e+06	2.92034e+06	4.5356e+06	NaN	5.14639e+06	1.2197e+07	NaN	NaN	NaN	NaN	0	896	NaN	NaN	2.07	334.1	42.9	42.9	0.00853318	0.000310297	0.000310261	0.0022209	0.239969	0.00983699	0.00983698	0.0808677	NaN	28.22
Q8NI99	ANGPTL6	High	[K].PVGPWQDCAEAR.[Q]	Q8NI99 [253-264]	High	n/a	1xCarbamidomethyl [C8]	1	1	9	0	1385.63	1	NaN	672970	NaN	1.54438e+06	NaN	NaN	2.26679e+06	NaN	NaN	NaN	NaN	NaN	NaN	NaN	346911	NaN	NaN	NaN	NaN	1.13433e+06	NaN	NaN	NaN	NaN	NaN	NaN	NaN	NaN	NaN	NaN	NaN	NaN	764395	2.75971e+06	764165	1.31764e+06	NaN	NaN	NaN	2.64645e+06	3.3058e+06	NaN	NaN	NaN	822727	NaN	NaN	NaN	NaN	NaN	NaN	NaN	NaN	NaN	NaN	NaN	NaN	900789	NaN	NaN	NaN	2.67948e+06	NaN	1.05111e+06	NaN	NaN	NaN	NaN	1.00539e+06	NaN	NaN	NaN	NaN	NaN	NaN	NaN	6.02381e+06	NaN	NaN	NaN	NaN	2.13194e+06	NaN	0	253	NaN	NaN	9.26	604.1	462.2	462.2	5.52723e-10	4.53428e-11	0	0	4.42667e-09	3.90997e-10	0	0	NaN	34.16
P06858	LPL	High	[K].PVGHVDIYPNGGTFQPGCNIGEAIR.[V]	P06858 [226-250]	High	n/a	1xCarbamidomethyl [C18]	1	1	1	0	2668.29	1	1.04299e+06	NaN	490734	NaN	NaN	NaN	NaN	NaN	NaN	NaN	674314	NaN	NaN	NaN	NaN	NaN	NaN	NaN	NaN	NaN	NaN	NaN	436869	NaN	NaN	NaN	NaN	NaN	NaN	NaN	1.09429e+06	NaN	NaN	NaN	NaN	NaN	846353	NaN	NaN	NaN	NaN	NaN	NaN	NaN	NaN	NaN	850389	NaN	NaN	NaN	NaN	2.30367e+06	NaN	NaN	NaN	NaN	NaN	NaN	NaN	NaN	NaN	1.64012e+06	NaN	NaN	NaN	NaN	NaN	NaN	NaN	2.93528e+06	NaN	NaN	NaN	NaN	NaN	NaN	NaN	NaN	NaN	NaN	NaN	NaN	NaN	0	226	NaN	NaN	7.23	493	493	493	5.88078e-08	4.93203e-09	0	0	2.12882e-06	1.99487e-07	0	0	NaN	52.03
Q99584	S100A13	High	[K].SLDVNQDSELK.[F]	Q99584 [62-72]	High	High		1	1	157	0	1247.61	1	1.03094e+07	4.77704e+06	4.19878e+06	2.14746e+07	523447	5.31395e+06	7.57809e+06	4.27262e+06	6.58563e+06	1.89998e+07	2.0553e+07	2.8064e+07	8.83662e+06	9.23176e+06	6.7938e+06	2.23926e+06	2.91748e+06	1.48877e+06	1.54971e+07	2.14265e+06	3.96186e+06	6.89387e+06	6.64697e+06	8.17042e+06	2.0573e+06	1.01537e+07	5.20868e+06	1.99736e+06	7.0478e+06	1.60491e+07	3.23577e+07	4.57714e+06	6.04782e+06	1.46577e+07	4.398e+06	5.47426e+06	7.51043e+06	3.19188e+06	1.48056e+07	9.3241e+06	2.62764e+07	3.16265e+06	1.50119e+07	2.41622e+06	1.24719e+07	3.65058e+06	4.67221e+06	8.60582e+06	2.2021e+07	4.3685e+07	1.74884e+07	3.77657e+07	2.09938e+07	2.01307e+07	4.33378e+06	1.11987e+07	4.12888e+06	1.07754e+07	1.76775e+07	1.11326e+07	5.38293e+06	1.54707e+07	1.66596e+07	7.94984e+06	4.89169e+06	NaN	6.51112e+06	1.38269e+07	1.37083e+07	1.28917e+07	1.89253e+07	6.83404e+06	1.61226e+07	1.30283e+07	9.23254e+06	1.13344e+07	NaN	4.84481e+07	2.03959e+07	3.78185e+07	9.44718e+06	3.94424e+06	NaN	0	0	1.912e-06	7.03e-07	7.97	587.8	312.7	312.7	1.08308e-08	1.03599e-09	0	0	8.67422e-08	5.45578e-09	0	0	2.69	29.91
Q9NWV4	C1orf123	High	[R].PVGEDFR.[W]	Q9NWV4 [20-26]	High	n/a		1	1	1	0	819.4	0	NaN	NaN	NaN	NaN	NaN	2.28366e+06	818225	1.05024e+06	NaN	NaN	NaN	NaN	NaN	NaN	NaN	787400	2.47456e+06	391630	NaN	NaN	NaN	NaN	NaN	NaN	NaN	NaN	NaN	1.06046e+06	1.49107e+06	NaN	NaN	NaN	NaN	NaN	NaN	NaN	NaN	NaN	NaN	NaN	NaN	NaN	3.42295e+06	635003	2.34694e+06	1.43201e+06	NaN	2.39642e+06	NaN	NaN	NaN	NaN	NaN	NaN	961669	NaN	1.05729e+06	NaN	NaN	NaN	NaN	NaN	NaN	NaN	NaN	NaN	NaN	NaN	NaN	NaN	NaN	1.45072e+06	NaN	NaN	NaN	NaN	NaN	NaN	NaN	NaN	NaN	NaN	NaN	0	20	NaN	NaN	0.74	43.1	43.1	43.1	0.182085	0.00748663	0.00748661	0.0500493	0.822045	0.0823636	0.0823635	0.578371	NaN	46.63
Q92673	SORL1	High	[K].PVFVYGLLTEPGEK.[S]	Q92673 [580-593]	High	n/a		1	1	14	0	1548.83	1	NaN	NaN	NaN	NaN	NaN	NaN	NaN	NaN	NaN	865409	1.18107e+06	754795	1.23921e+06	860415	3.02738e+06	1.4444e+06	1.35452e+06	1.84084e+06	2.18503e+06	2.87578e+06	2.69319e+06	NaN	NaN	NaN	NaN	1.71694e+06	2.22907e+06	2.05697e+06	2.30239e+06	1.33927e+06	1.8482e+06	1.93924e+06	2.42937e+06	1.01333e+06	NaN	NaN	NaN	NaN	NaN	NaN	NaN	NaN	NaN	NaN	NaN	NaN	NaN	NaN	756062	NaN	845354	932036	1.16088e+06	NaN	1.51749e+06	1.87918e+06	2.381e+06	3.00698e+06	1.87324e+06	1.94916e+06	1.56463e+06	2.91445e+06	NaN	NaN	867642	NaN	NaN	1.09822e+06	1.01426e+06	1.39113e+06	697165	2.41432e+06	4.36943e+06	NaN	NaN	2.02762e+06	2.26137e+06	2.2069e+06	2.09629e+06	NaN	1.64794e+06	927584	NaN	0	580	NaN	NaN	9.65	597.9	436.4	436.4	2.23719e-10	2.01636e-11	0	0	8.09853e-09	6.66943e-10	0	0	NaN	60.3
P05156	CFI	High	[K].SLECLHPGTK.[F]	P05156 [90-99]	High	High	1xCarbamidomethyl [C4]	1	1	192	0	1141.57	10	2.16505e+08	1541270809	4.00203e+07	6.05873e+08	2.61832e+06	2.47308e+06	5.2886e+06	2.88492e+06	5.57914e+06	5.49418e+07	3.56735e+08	1.45839e+08	7.67555e+07	9.76778e+07	584136	6.90391e+06	3.18541e+06	2.52244e+06	1.05089e+07	1.28475e+08	110597494	1.21357e+08	1.24657e+08	5.46945e+06	3.2625e+06	1969471394	5.66989e+06	6.51512e+06	5.27207e+06	2.57268e+07	1.23451e+08	4.81414e+07	1.97222e+08	6.88647e+08	4.60499e+07	6.41958e+07	5.07838e+07	9.08759e+07	1.4886e+08	1.69373e+08	9.14486e+07	3.52072e+06	6.54665e+06	1.09852e+06	3.40058e+06	3.2184e+06	1.45876e+06	3.67147e+06	8.67063e+07	3.14938e+08	5.48543e+07	2.01709e+08	2700306143	1270896839	5.50864e+06	2.57726e+07	3.95171e+06	1.44561e+08	1674215457	3.04716e+08	1.62193e+08	9.89576e+07	1.31479e+08	7.73855e+08	8.5266e+07	1.81144e+06	1.08287e+07	1.86762e+08	3.83719e+07	1.37303e+08	7.6945e+07	1.40001e+07	5.17178e+06	2.69159e+07	1.04493e+07	2374943469	1.28682e+08	2.72467e+08	4.19609e+08	2.98519e+08	2.38998e+08	1.79193e+08	NaN	0	0	1.912e-06	1.168e-06	10.12	612.1	410.2	410.2	7.52194e-11	7.7887e-12	0	0	2.72291e-09	2.52769e-10	0	0	2.49	22.47
Q9UEF7-1	KL	High	[K].PVFIDGDYPESMK.[N]	Q9UEF7-1 [330-342]	High	n/a	1xOxidation [M12]	1	1	26	0	1513.69	1	NaN	NaN	NaN	NaN	NaN	NaN	NaN	NaN	NaN	NaN	NaN	NaN	586907	NaN	NaN	NaN	NaN	NaN	NaN	NaN	NaN	NaN	NaN	NaN	NaN	NaN	NaN	762114	1.72232e+06	NaN	NaN	1.32144e+06	1.50484e+06	NaN	605050	1.08821e+06	1.27335e+06	NaN	1.75382e+06	NaN	2.47817e+06	1.80847e+06	2.22464e+06	NaN	797409	NaN	1.96588e+06	NaN	2.51632e+06	1.87642e+06	1.05602e+06	NaN	NaN	NaN	369452	1.09972e+06	NaN	NaN	1.16522e+06	NaN	NaN	2.4315e+06	1.54744e+06	1.95914e+06	NaN	1.86411e+06	2.57975e+06	1.2976e+06	978632	NaN	2.12315e+06	NaN	NaN	NaN	NaN	NaN	5.33321e+06	NaN	2.14066e+06	NaN	2.17576e+06	NaN	NaN	0	330	NaN	NaN	6.92	463.1	397.4	397.4	1.20357e-07	1.05317e-08	0	0	4.35687e-06	1.89086e-06	1.79052e-06	7.3185e-05	NaN	41.57
Q9UEF7-1	KL	High	[K].PVFIDGDYPESMK.[N]	Q9UEF7-1 [330-342]	High	n/a		1	1	137	0	1497.69	6	3.94921e+06	1.36791e+06	2.62585e+06	6.68121e+06	860541	3.71178e+06	5.94836e+06	3.7295e+06	5.54478e+06	1.2243e+07	8.19076e+06	9.50105e+06	1.18927e+06	889937	1.09757e+06	896503	4.53278e+06	1.37492e+06	8.90279e+06	2.65427e+06	2.03898e+06	6.35071e+06	2.04182e+06	6.69663e+06	3.01963e+06	8.86909e+06	4.83198e+06	1.58423e+06	8.18849e+06	1.84385e+07	5.48631e+06	1.57197e+06	3.13416e+06	3.59913e+06	947918	1.63021e+06	2.16704e+06	3.48109e+06	1.09374e+07	NaN	7.29542e+06	6.4603e+06	1.42895e+07	1.55769e+06	4.78941e+06	6.73349e+06	1.03571e+07	2.9135e+06	5.77517e+06	2.67689e+07	4.08059e+06	5.30314e+06	1.36135e+07	8.78859e+06	1.80793e+06	2.10604e+07	2.85318e+06	3.78409e+06	1.63048e+06	984937	6.5196e+06	4.39138e+06	3.80353e+06	1.95798e+06	NaN	NaN	1.30261e+07	2.72555e+06	2.99337e+06	5.49472e+06	4.11114e+06	3.31473e+06	2.98101e+06	8.23479e+06	6.80501e+06	6.67087e+06	2.79784e+07	1.26546e+07	1.2017e+07	1.00241e+07	NaN	1.51351e+06	NaN	0	330	NaN	NaN	10.83	619	514.6	514.6	1.49503e-11	2.0612e-12	0	0	5.41193e-10	7.68556e-11	0	0	NaN	47.19
P08133-1	ANXA6	High	[K].SLEDALSSDTSGHFR.[R]	P08133-1 [484-498]	High	High		1	2	160	0	1621.75	4	4.1405e+06	7.40235e+06	4.132e+06	4.435e+06	1.00116e+07	3.12526e+06	4.43597e+06	3.1428e+06	1.13896e+07	4.89113e+06	8.7633e+06	4.68278e+06	3.43504e+06	5.94203e+06	3.71867e+06	5.93641e+06	2.47004e+06	938525	1.1729e+07	903667	1.86598e+06	3.71546e+06	2.50967e+06	1.63815e+07	1.33306e+06	1.62099e+07	2.42699e+06	1.5943e+06	4.38659e+06	5.13496e+06	9.56168e+06	4.92194e+06	3.38776e+06	1.31784e+07	6.06665e+06	7.44647e+06	4.80531e+06	4.98188e+06	1.09546e+07	8.55073e+06	8.87287e+06	1.30628e+07	5.83189e+06	1.34669e+06	6.01381e+06	3.97853e+06	9.40197e+06	2.9847e+06	9.7137e+06	1.17693e+07	2.45057e+06	3.71169e+06	9.1421e+06	5.3432e+06	1.04201e+06	3.96349e+06	1.25521e+06	8.64132e+06	6.63993e+06	3.09777e+06	9.8145e+06	8.87393e+06	8.1842e+06	6.72951e+06	1.08548e+07	1.20388e+07	6.82315e+06	7.4235e+06	6.49895e+06	4.52969e+06	2.75946e+06	3.96849e+06	7.32416e+06	9.93276e+06	8.84862e+06	4.39905e+06	7.18158e+06	2.08445e+07	7.84089e+06	8.16067e+06	2.04553e+06	3.23008e+06	NaN	0	0	1.912e-06	1.314e-10	14.29	818.3	590.3	590.3	5.18079e-15	7.54621e-16	0	0	1.87543e-13	2.78979e-14	0	0	4.26	39.33
Q9NQ79	CRTAC1	High	[K].PVCVNTYGSYR.[C]	Q9NQ79 [575-585]	High	n/a	1xCarbamidomethyl [C3]	1	1	9	0	1315.61	1	1.47804e+07	7873609	6.56666e+06	4.33575e+06	NaN	4.09366e+06	2.4174e+07	NaN	NaN	3.18273e+06	NaN	2.66889e+06	NaN	1.78398e+06	NaN	1.09228e+06	6.32771e+06	NaN	6.74729e+06	NaN	3.38274e+06	1.53712e+06	NaN	2.58623e+06	NaN	2.28561e+06	NaN	NaN	5.36711e+06	NaN	NaN	NaN	NaN	5.89554e+06	942571	815789	NaN	3.50696e+06	7.34706e+06	3.80302e+06	3.01183e+06	1.68786e+08	1.19228e+07	NaN	3.22519e+06	NaN	1.30644e+06	5.71204e+06	2.57524e+06	2.84155e+06	1.93289e+06	3.16844e+06	9.77136e+06	1.81614e+06	890159	NaN	2.9508e+06	2.2965e+06	4.76517e+06	3.77109e+06	4.5226e+06	1.0203e+07	1.59371e+06	NaN	2.04151e+06	NaN	2.70482e+06	2.05751e+06	1.60438e+06	6.01599e+06	5.38854e+06	5.1813e+06	NaN	NaN	5.04797e+06	1.10676e+07	NaN	NaN	7.76125e+06	2.53886e+06	NaN	NaN	NaN	0	575	NaN	NaN	4.62	461.4	358.1	358.1	2.396e-05	1.05545e-06	9.41734e-07	6.18582e-05	0.000866599	4.24415e-06	4.11032e-06	0.000121907	NaN	31.08
Q9NZV1	CRIM1	High	[K].PVFGVDCR.[T]	Q9NZV1 [249-256]	High	n/a	1xCarbamidomethyl [C7]	1	1	27	0	949.456	1	4.99471e+06	1.21918e+06	2.50867e+06	5.06673e+06	404171	NaN	1.10659e+06	855574	2.31788e+06	2.13495e+06	2.90061e+06	2.60772e+06	890844	NaN	2.76963e+06	2.02454e+06	1.86485e+06	NaN	3.76729e+06	2.14681e+06	4.04157e+06	1.2047e+06	3.13865e+06	NaN	2.29295e+06	1.08893e+06	7.31971e+06	3.90772e+06	2.14425e+06	2.60761e+06	1.12791e+06	7.67072e+06	2.29042e+06	NaN	1.99712e+06	1.35123e+06	NaN	NaN	6.83857e+06	2.06147e+06	2.40687e+06	692010	NaN	NaN	560670	NaN	1.38974e+06	2.99114e+06	3.71555e+06	2.29117e+06	3.24729e+06	4.13796e+06	1.30386e+06	6.86718e+06	337165	1.69264e+06	363128	3.47313e+06	743496	4.10372e+06	8.19816e+06	3.69884e+06	2.06443e+06	5.45384e+06	2.7666e+06	NaN	2.74624e+06	NaN	1.04146e+06	3.21473e+06	1.70871e+06	1.1816e+06	NaN	4.19541e+06	2.87584e+06	2.80627e+06	7.57464e+06	NaN	1.43084e+07	NaN	3.30462e+06	781584	NaN	0	249	NaN	NaN	2.6	332	64	64	0.00250312	7.54614e-05	7.54339e-05	0.000450197	0.0833047	0.00237149	0.00237148	0.0190328	NaN	32.66
P55285-1	CDH6	High	[R].PVEPESEFIIK.[I]	P55285-1 [138-148]	High	n/a		1	1	1	0	1287.68	0	NaN	NaN	NaN	NaN	NaN	NaN	NaN	NaN	NaN	NaN	NaN	NaN	NaN	NaN	NaN	NaN	NaN	NaN	NaN	1.17632e+06	952194	NaN	NaN	NaN	NaN	NaN	NaN	NaN	NaN	NaN	NaN	NaN	NaN	NaN	NaN	NaN	NaN	NaN	NaN	NaN	448822	NaN	NaN	NaN	NaN	NaN	NaN	NaN	NaN	NaN	NaN	NaN	NaN	331838	NaN	NaN	NaN	NaN	NaN	423991	1.37271e+06	639893	NaN	403820	1.15256e+06	NaN	NaN	NaN	124634	NaN	NaN	NaN	NaN	194774	NaN	NaN	1.5345e+06	1.04436e+06	NaN	NaN	339528	NaN	NaN	0	138	NaN	NaN	0.78	12.4	7.6	7.6	0.164096	0.00680707	0.00680706	0.0451052	0.79369	0.0717951	0.0717951	0.532361	NaN	67.01
P16278	GLB1	High	[K].PVEK.[R]	P16278 [656-659]	High	n/a		1	1	27	0	472.277	3	2.12471e+06	922761	833496	2.57354e+06	NaN	265201	567936	233544	NaN	1.01087e+06	NaN	1.76967e+06	684481	325040	947622	316960	328978	364751	2.35835e+06	1.6724e+06	2.32358e+06	NaN	1.64058e+06	1.77535e+07	1.13482e+06	NaN	1.27217e+06	590999	1.99582e+06	735056	NaN	1.8542e+06	1.19559e+06	NaN	319324	376663	NaN	2.62452e+06	2.86051e+06	2.23545e+06	517518	4.10421e+06	2.28196e+06	105903	1.89242e+06	NaN	1.88387e+06	NaN	1.61715e+06	6.9666e+06	2.20517e+06	6.82856e+06	2.2153e+06	NaN	538001	486024	811709	2.78669e+06	1.56946e+06	1.64787e+06	988319	633852	1.29793e+06	767404	794602	1.78386e+07	1.70803e+06	NaN	272720	463623	583761	NaN	NaN	2.29574e+06	1.34532e+06	NaN	NaN	1.72871e+06	3.18041e+06	NaN	NaN	NaN	NaN	0	656	NaN	NaN	1.88	272.1	272.1	272.1	0.0130446	0.000507797	0.000507673	0.00331633	0.328582	0.0152901	0.01529	0.130284	NaN	52.7
P02787	TF	High	[K].PVEEYANCHLAR.[A]	P02787 [589-600]	High	n/a	1xCarbamidomethyl [C8]	1	1	316	0	1458.68	17	1.32238e+08	3.98967e+07	1.02324e+08	8.56945e+07	8.09214e+06	4.10457e+07	4.66126e+07	2.49586e+07	5.50819e+07	6.68943e+07	3.47911e+08	5.39367e+07	4.10303e+07	3.41789e+08	8.91736e+06	1.63724e+07	7.7063e+07	2.7124e+07	1.70981e+08	6.92561e+07	5.22685e+07	4.39783e+08	2.42681e+07	3.39926e+07	1.69887e+08	2.62529e+08	6.65096e+07	6.06988e+07	1.17505e+08	3.27704e+08	1.2773e+08	5.59611e+07	1.26805e+08	4.28072e+08	4.39743e+08	4.91901e+07	1.46006e+08	6.90462e+08	2.25353e+08	604256386	1.4612e+08	5.61729e+07	1.09711e+08	6.34823e+06	7.93296e+07	4.69699e+07	9.18185e+07	1.41408e+08	6.42156e+07	2.10372e+08	8.88481e+07	2.0793e+08	1.47195e+08	1.15832e+08	2.80094e+07	123409252	3.09524e+07	1.70651e+08	1.74481e+08	1.75814e+08	7.82843e+08	4.69622e+08	1.84601e+08	6.19641e+07	5.49042e+08	6.8217e+07	1.22278e+08	6.26559e+07	2.60715e+07	1.19311e+08	190309154	8.49353e+07	8.65303e+07	6.90076e+07	1.02879e+08	1216465605	2.40804e+08	9.84192e+08	2.53256e+08	1470560850	3.31422e+08	5.17173e+08	NaN	0	589	NaN	NaN	16.11	903.6	754.2	754.2	7.75264e-17	1.05144e-17	0	0	2.80643e-15	3.83815e-16	0	0	NaN	24.02
P08133-1	ANXA6	High	[K].SLEDALSSDTSGHFRR.[I]	P08133-1 [484-499]	High	High		1	2	32	1	1777.85	1	NaN	NaN	NaN	NaN	1.67918e+06	1.75339e+06	NaN	1.1179e+06	2.34194e+06	2.44383e+06	NaN	NaN	1.46234e+06	NaN	2.24491e+06	1.35076e+06	NaN	600971	9.8599e+06	NaN	NaN	NaN	NaN	3.49504e+06	NaN	6.61858e+06	2.27756e+06	1.88196e+06	4.24511e+06	7.48229e+06	NaN	NaN	NaN	NaN	NaN	NaN	NaN	NaN	2.5661e+06	NaN	998857	3.64268e+06	4.48237e+06	1.2326e+06	3.2969e+06	1.59012e+06	2.77002e+06	NaN	NaN	5.28641e+06	NaN	NaN	9.76382e+06	NaN	1.78108e+06	7.00283e+06	1.38554e+06	1.44936e+06	NaN	NaN	NaN	2.05634e+06	4.05607e+06	3.02755e+06	NaN	NaN	3.76561e+06	NaN	NaN	NaN	4.36521e+06	2.97338e+06	7.69547e+06	NaN	NaN	NaN	NaN	NaN	NaN	NaN	NaN	NaN	NaN	0	0	1.526e-05	0.0001582	7.57	543.9	476.6	476.6	2.66343e-08	2.41728e-09	0	0	9.6415e-07	1.0022e-07	0	0	2.85	33.37
P09525	ANXA4	High	[R].SLEDDIR.[S]	P09525 [135-141]	High	High		1	2	24	0	847.416	1	NaN	1.47834e+06	350382	NaN	1.34893e+06	NaN	700295	NaN	NaN	NaN	NaN	NaN	NaN	684481	NaN	NaN	NaN	NaN	NaN	1.55887e+06	377117	NaN	NaN	5.69795e+06	478419	NaN	NaN	484421	NaN	NaN	3.79056e+06	NaN	NaN	8.14837e+06	NaN	NaN	NaN	1.29567e+06	NaN	2.10573e+06	NaN	887583	NaN	1.13611e+06	NaN	NaN	631903	NaN	NaN	NaN	NaN	NaN	NaN	NaN	NaN	NaN	1.05917e+06	NaN	3.8603e+06	NaN	NaN	NaN	NaN	NaN	4.46317e+06	1.09924e+06	NaN	966191	1.55365e+06	612863	NaN	NaN	2.8612e+06	1.90373e+06	459683	NaN	2.23572e+06	NaN	NaN	NaN	1.34441e+06	NaN	NaN	0	135	0.00233	0.02969	2.04	283.6	32.3	32.3	0.00911315	0.000331741	0.000331521	0.00237334	0.252502	0.0104645	0.0104643	0.0858506	1.21	28.92
P80723	BASP1	High	[K].PVEAPAANSDQTVTVK.[E]	P80723 [211-226]	High	n/a		1	1	4	0	1626.83	0	NaN	NaN	NaN	NaN	NaN	NaN	NaN	NaN	NaN	NaN	NaN	NaN	NaN	NaN	NaN	NaN	NaN	NaN	1.69619e+06	NaN	NaN	NaN	NaN	NaN	NaN	1.51314e+06	849031	NaN	NaN	NaN	NaN	NaN	NaN	2.23787e+06	NaN	NaN	886744	NaN	NaN	NaN	NaN	NaN	NaN	NaN	NaN	659719	NaN	NaN	NaN	NaN	NaN	NaN	NaN	NaN	NaN	NaN	376003	NaN	NaN	NaN	NaN	NaN	NaN	NaN	NaN	NaN	NaN	NaN	NaN	NaN	NaN	1.19172e+06	1.3064e+06	NaN	NaN	NaN	NaN	NaN	NaN	NaN	NaN	NaN	NaN	0	211	NaN	NaN	12.1	659.2	474.1	474.1	7.86287e-13	1.00737e-13	0	0	2.84633e-11	3.64571e-12	0	0	NaN	29.24
P09525	ANXA4	High	[R].SLEDDIRSDTSFMFQR.[V]	P09525 [135-150]	High	High		1	2	7	1	1946.89	0	NaN	NaN	NaN	NaN	NaN	NaN	NaN	NaN	NaN	NaN	NaN	NaN	NaN	NaN	NaN	NaN	NaN	NaN	NaN	NaN	NaN	NaN	NaN	NaN	NaN	NaN	NaN	687529	NaN	NaN	NaN	NaN	910703	NaN	NaN	NaN	NaN	NaN	NaN	NaN	NaN	NaN	NaN	NaN	NaN	NaN	328864	NaN	NaN	NaN	NaN	NaN	NaN	NaN	NaN	NaN	321210	NaN	497951	NaN	NaN	670169	NaN	NaN	1.10558e+06	NaN	NaN	NaN	548937	418421	NaN	400548	3.03082e+06	NaN	NaN	NaN	NaN	NaN	NaN	NaN	NaN	NaN	NaN	0	135	1.912e-06	5.362e-07	3.45	240.6	240.6	240.6	0.000351398	1.91405e-06	1.90196e-06	9.09422e-05	0.0125647	0.000341897	0.000341846	0.00339011	2.56	57.79
P31371	FGF9	High	[R].PVDPDKVPELYK.[D]	P31371 [191-202]	High	n/a		1	1	3	1	1399.75	1	NaN	417278	NaN	NaN	NaN	NaN	1.03683e+06	281999	NaN	NaN	NaN	NaN	NaN	NaN	243114	286250	NaN	NaN	1.04886e+06	NaN	NaN	NaN	NaN	NaN	847987	913003	NaN	NaN	NaN	NaN	NaN	NaN	NaN	NaN	NaN	NaN	NaN	NaN	NaN	NaN	NaN	NaN	NaN	NaN	NaN	NaN	NaN	NaN	NaN	NaN	NaN	NaN	NaN	NaN	NaN	NaN	NaN	NaN	NaN	NaN	NaN	NaN	NaN	NaN	NaN	NaN	NaN	NaN	NaN	NaN	NaN	NaN	NaN	3.64564e+06	2.06905e+06	NaN	NaN	NaN	NaN	NaN	NaN	NaN	NaN	0	191	NaN	NaN	2.94	348.8	204.8	204.8	0.00115504	3.57534e-05	3.57229e-05	0.000202192	0.0092338	0.000262699	0.000262644	0.00262401	NaN	35.9
O75874	IDH1	High	[K].SIEDFAHSSFQMALSK.[G]	O75874 [188-203]	High	High		1	1	272	0	1797.85	1	NaN	293638	NaN	2.17386e+06	1.52822e+06	847805	1.17892e+06	2.03772e+06	769191	956254	2.18925e+06	4.33451e+06	369295	8.20879e+06	NaN	NaN	1.53842e+06	NaN	1.76101e+06	732242	1.27706e+06	1.03714e+06	326171	4.30254e+06	1.49517e+06	2.84089e+06	NaN	NaN	NaN	2.31427e+06	1.15365e+06	3.33357e+06	NaN	4.05752e+06	1.02426e+06	332633	1.26167e+06	1.14241e+06	1.63805e+06	NaN	776307	1.9753e+06	2.04136e+06	241460	1.63155e+06	1.97723e+06	1.96168e+06	5.75074e+06	922668	4.09616e+06	1.30041e+06	1.5257e+06	921579	2.47176e+06	NaN	NaN	557315	2.61563e+06	800770	1.18115e+06	NaN	2.33116e+06	5.67518e+06	536524	1.58044e+06	3.14154e+06	3.34876e+06	596919	NaN	2.89702e+06	2.26443e+06	656762	1.1345e+06	807985	2.2184e+06	5.40052e+06	7.65629e+06	9.07386e+06	1.75193e+07	5.95143e+06	1.37867e+06	5.06575e+06	NaN	0	0	1.912e-06	6.305e-16	18.56	1043.2	626.2	626.2	2.72476e-19	3.67846e-20	0	0	9.86352e-18	1.39868e-18	0	0	5.84	52.92
O43895	XPNPEP2	High	[K].PVDLGGQDVR.[N]	O43895 [25-34]	High	n/a		1	1	19	0	1055.55	1	734621	466390	NaN	NaN	NaN	NaN	727887	NaN	NaN	NaN	1.83485e+06	1.37095e+06	NaN	NaN	NaN	NaN	NaN	NaN	NaN	1.31507e+06	1.57822e+06	NaN	458121	NaN	4.56343e+06	1.30345e+06	NaN	NaN	NaN	NaN	1.63651e+06	2.08447e+06	NaN	1.19335e+07	NaN	1.74511e+06	NaN	1.80791e+06	3.68474e+06	NaN	2.34674e+06	NaN	NaN	NaN	NaN	426826	NaN	NaN	NaN	2.26377e+06	NaN	NaN	1.70966e+06	2.18469e+06	NaN	NaN	593177	4.33147e+06	NaN	2.02864e+06	NaN	NaN	893281	NaN	3.20491e+06	NaN	NaN	NaN	1.08371e+06	NaN	NaN	NaN	NaN	2.18842e+06	NaN	NaN	1.00604e+07	1.23931e+07	NaN	3.69241e+06	NaN	NaN	NaN	0	25	NaN	NaN	4.54	487.6	274.7	274.7	2.87716e-05	1.05545e-06	9.17058e-07	6.08495e-05	0.00104045	8.04682e-06	7.93931e-06	0.000119083	NaN	28.39
O75874	IDH1	High	[K].SIEDFAHSSFQMALSK.[G]	O75874 [188-203]	High	High	1xOxidation [M12]	1	1	96	0	1813.84	2	2.52078e+06	2.09939e+06	407732	5.791e+06	4.2326e+06	7.79364e+06	4.60573e+06	2.24274e+06	5.97883e+06	3.16451e+06	3.36342e+06	1.1535e+07	1.401e+06	471612	7.44024e+06	1.18745e+06	1.2529e+06	1.11191e+06	1.18493e+07	377561	1.20745e+06	1.03173e+07	2.17017e+06	8.07956e+06	7.07642e+06	1.02696e+07	4.7185e+06	1.06561e+06	8.50344e+06	4.79119e+06	NaN	2.33678e+06	2.43448e+06	6.00791e+06	1.01545e+06	1.27059e+06	3.67068e+06	2.68002e+06	2.21213e+06	1.2885e+07	1.86431e+06	9.3714e+06	3.66215e+06	1.53052e+06	7.0641e+06	1.29167e+06	7.58479e+06	3.92557e+06	8.85275e+06	9.46222e+06	5.90741e+06	2.10555e+06	3.30181e+06	1.86063e+06	1.91329e+06	3.65151e+06	3.43606e+06	2.14801e+06	2.12285e+06	991320	2.79266e+06	6.54701e+06	4.14425e+06	882447	5.3243e+06	8.01998e+06	3.28125e+06	4.98254e+06	6.58422e+06	4.42997e+07	5.03067e+06	1.37e+06	2.51185e+07	2.46388e+06	2.2605e+06	1.67389e+06	NaN	1.51011e+06	1.29896e+06	NaN	NaN	NaN	NaN	0	0	1.912e-06	4.053e-15	15.56	896.9	540.5	540.5	2.72476e-16	3.58565e-17	0	0	9.86352e-15	1.23924e-15	0	0	6.27	48.93
P02787	TF	High	[K].PVDEYKDCHLAQVPSHTVVAR.[S]	P02787 [253-273]	High	n/a	1xCarbamidomethyl [C8]	1	1	6	1	2421.2	1	NaN	NaN	NaN	NaN	NaN	NaN	NaN	NaN	NaN	NaN	NaN	NaN	NaN	NaN	NaN	NaN	NaN	NaN	NaN	NaN	NaN	NaN	NaN	NaN	NaN	NaN	NaN	NaN	NaN	NaN	NaN	NaN	NaN	NaN	NaN	NaN	NaN	NaN	NaN	4.00864e+06	NaN	NaN	NaN	NaN	NaN	NaN	NaN	NaN	NaN	NaN	NaN	NaN	NaN	NaN	NaN	NaN	NaN	NaN	NaN	NaN	NaN	NaN	NaN	3.38899e+06	4.40157e+06	NaN	NaN	NaN	NaN	NaN	NaN	NaN	NaN	NaN	NaN	3.44726e+06	NaN	6.74968e+06	5.15877e+06	6.1037e+06	NaN	NaN	NaN	0	253	NaN	NaN	4.54	364.5	350.1	350.1	2.8804e-05	1.05545e-06	9.15022e-07	6.07755e-05	0.00104162	8.04682e-06	7.91224e-06	0.000118821	NaN	31.1
Q9NP85-1	NPHS2	High	[K].PVEPLNPK.[K]	Q9NP85-1 [369-376]	High	n/a		1	1	25	0	893.509	1	NaN	NaN	727240	NaN	NaN	NaN	NaN	NaN	NaN	NaN	NaN	NaN	NaN	NaN	1.42175e+06	NaN	NaN	NaN	2.201e+06	887972	2.16522e+06	1.23246e+06	1.0375e+06	2.16837e+06	NaN	NaN	NaN	NaN	938048	4.83221e+06	NaN	NaN	NaN	NaN	NaN	NaN	2.33167e+06	775849	NaN	NaN	NaN	NaN	NaN	350708	2.463e+06	NaN	NaN	1.35066e+06	773716	NaN	3.54719e+06	1.7085e+06	3.36963e+06	NaN	NaN	1.89985e+06	NaN	8.61894e+06	4.06009e+06	NaN	4.49548e+06	NaN	NaN	NaN	NaN	NaN	NaN	1.06911e+06	2.39623e+06	1.61588e+06	2.21302e+06	NaN	1.91307e+06	NaN	NaN	1.77362e+06	3.2453e+06	NaN	1.08688e+07	NaN	NaN	NaN	NaN	0	369	NaN	NaN	3.16	375.8	227.7	227.7	0.000699204	7.75627e-06	7.69638e-06	0.00017043	0.00559368	0.000106462	0.000106439	0.00136793	NaN	24.76
Q99816	TSG101	High	[K].PTSSMTIK.[T]	Q99816 [91-98]	High	n/a		1	1	28	0	864.45	2	1.81912e+06	610930	467395	NaN	NaN	365281	2.18511e+06	548266	887265	988761	1.98809e+06	3.7566e+06	533873	1.79656e+06	NaN	707790	565987	NaN	1.81064e+06	2.43451e+06	1.97327e+06	NaN	476751	970259	NaN	1.37814e+06	368944	224506	875555	NaN	NaN	NaN	2.10315e+06	NaN	2.57222e+06	1.11609e+06	982450	4.31507e+06	1.97391e+06	1.03289e+07	3.3256e+06	584341	2.38902e+06	215200	950758	NaN	803270	NaN	786631	4.29984e+06	1.55869e+06	1.51844e+06	1.36888e+06	1.43873e+06	530106	3.45525e+06	523191	5.41323e+06	2.30101e+06	1.2514e+06	NaN	3.76819e+06	624682	5.5952e+06	NaN	1.42348e+06	624365	1.80613e+06	NaN	1.8723e+06	2.46374e+06	4.35272e+06	3.05696e+06	6.87331e+06	2.74077e+06	1.27731e+06	NaN	NaN	2.72727e+06	1.91384e+06	1.67474e+06	5.00395e+06	NaN	0	91	NaN	NaN	3.41	365	145.1	145.1	0.000385978	2.50705e-06	2.45167e-06	0.000132515	0.0137858	0.000465568	0.000465425	0.00423289	NaN	21.73
P01019	AGT	High	[R].SLDFTELDVAAEK.[I]	P01019 [238-250]	High	High		1	1	535	0	1437.71	23	4.18321e+07	1.61557e+07	4.5381e+07	6.82514e+07	1.06133e+07	2.61697e+07	4.96058e+07	3.26498e+07	3.58552e+07	3.80226e+07	6.15838e+07	2.72148e+07	1.55935e+07	4.28849e+07	7.62447e+06	1.62181e+07	9.23844e+07	2.09238e+07	1.04511e+08	3.34524e+07	3.19236e+07	3.03263e+07	1.34253e+07	2.13892e+07	2.74974e+07	4.53968e+07	4.82773e+07	2.2862e+07	1.28107e+08	8.48711e+07	3.49834e+07	1.62247e+07	1.33395e+07	6.84625e+07	3.26623e+07	1.81489e+07	2.29981e+07	1.29145e+08	1.05423e+08	1.83292e+08	5.22338e+07	2.04098e+07	8.53026e+07	5.09072e+06	2.00342e+07	5.73359e+07	1.46474e+07	3.42882e+07	3.32719e+07	6.54976e+07	2.18331e+07	5.05432e+07	5.25397e+07	3.7701e+07	1.46253e+07	1.1268e+08	1.42488e+07	5.35064e+07	4.23829e+07	4.55741e+07	244000138	5.80517e+07	8.03235e+07	6.21513e+07	6.40333e+07	7.2635e+07	4.10726e+07	4.17747e+07	1.53821e+07	6.34424e+07	4.67143e+07	4.85961e+07	4.03123e+07	3.78849e+07	1.35672e+08	1.74669e+08	2.35058e+08	1.24302e+08	1.69903e+08	1.26238e+08	4.51437e+07	1.34225e+08	NaN	0	238	1.912e-06	4.98e-08	12.83	717.6	497.5	497.5	1.49503e-13	2.25617e-14	0	0	5.41193e-12	8.30731e-13	0	0	3.45	36.97
O75844	ZMPSTE24	High	[K].SIDFPLTK.[V]	O75844 [244-251]	High	High		1	1	38	0	920.509	1	930826	1.18839e+06	2.07186e+06	820875	778948	308463	2.13999e+06	1.27642e+06	2.40556e+06	NaN	2.41392e+06	NaN	730736	552173	4.05689e+06	NaN	333212	647321	3.76911e+06	NaN	NaN	1.85227e+06	NaN	3.76014e+06	1.59531e+06	3.30097e+06	2.12996e+06	343000	1.34866e+06	4.58542e+06	NaN	367256	824280	1.58395e+06	722953	1.67848e+06	929403	1.40803e+06	NaN	NaN	2.8603e+06	933030	3.86342e+06	NaN	2.6135e+06	NaN	3.28323e+06	1.30028e+06	1.002e+06	1.43918e+06	NaN	2.01596e+06	NaN	3.98128e+06	NaN	1.57177e+06	314848	NaN	NaN	NaN	2.51641e+06	1.59793e+06	4.40528e+06	1.90467e+06	6.10894e+06	NaN	2.86356e+06	NaN	NaN	1.25219e+06	1.75527e+06	1.63752e+06	3.30602e+06	2.24499e+06	2.8123e+06	NaN	NaN	2.62775e+06	2.47391e+06	1.76585e+06	5.01387e+06	2.98779e+06	NaN	0	0	0.0001211	0.001495	1.5	362.2	33.2	33.2	0.0317942	0.00120902	0.00120902	0.00714181	0.0989302	0.00292178	0.00292174	0.0232574	1.46	44.57
Q13492-1	PICALM	High	[K].QAALEEEQAR.[L]	Q13492-1 [325-334]	n/a	High		1	5	1	0	1144.56	1	NaN	NaN	NaN	NaN	NaN	NaN	NaN	NaN	NaN	NaN	NaN	NaN	NaN	NaN	NaN	NaN	NaN	NaN	998509	NaN	NaN	NaN	NaN	291814	NaN	NaN	NaN	NaN	NaN	NaN	NaN	NaN	NaN	NaN	NaN	NaN	NaN	NaN	NaN	NaN	NaN	NaN	NaN	NaN	NaN	NaN	NaN	NaN	NaN	NaN	NaN	NaN	NaN	NaN	NaN	1.25024e+06	NaN	NaN	NaN	NaN	NaN	NaN	NaN	NaN	NaN	NaN	NaN	NaN	NaN	NaN	NaN	835278	NaN	438944	NaN	NaN	NaN	NaN	NaN	NaN	NaN	NaN	NaN	0	0	8.826e-05	0.001043	NaN	NaN	NaN	NaN	NaN	NaN	NaN	NaN	NaN	NaN	NaN	NaN	1.8	19.86
Q8NBJ4	GOLM1	High	[K].QAALAGNDRNIDVFNVEDQK.[R]	Q8NBJ4 [365-384]	High	High		1	2	10	1	2217.09	0	3.85893e+06	NaN	1.61968e+07	NaN	4.20936e+07	1.92418e+06	1.68598e+06	3.31383e+06	3.79678e+07	NaN	NaN	NaN	NaN	3.09964e+06	NaN	NaN	NaN	1.34593e+06	NaN	NaN	NaN	3.53503e+07	1.34254e+06	9.09976e+07	1.69839e+06	NaN	1.80268e+06	NaN	NaN	NaN	NaN	NaN	NaN	NaN	NaN	NaN	NaN	NaN	NaN	NaN	NaN	3.10948e+07	NaN	1.37177e+06	2.95583e+06	2.02173e+06	1.47427e+06	1.67737e+06	NaN	NaN	NaN	NaN	NaN	NaN	NaN	NaN	NaN	NaN	NaN	NaN	NaN	NaN	1.00029e+07	NaN	NaN	8.49884e+07	9.80403e+06	NaN	NaN	NaN	NaN	6.72091e+06	NaN	NaN	NaN	NaN	NaN	NaN	NaN	NaN	NaN	NaN	NaN	0	365	1.912e-06	6.264e-08	10.77	626.6	581.6	581.6	1.6911e-11	2.30108e-12	0	0	6.12173e-10	8.75534e-11	0	0	4.46	41.92
O15296	ALOX15B	High	[R].SIATFQSR.[L]	O15296 [636-643]	High	Low		1	1	1	0	909.479	1	582207	545013	328049	602680	NaN	380774	478158	404216	NaN	404787	1.13423e+06	1.31003e+06	498154	401173	436004	299901	403056	207116	888942	568944	1.08027e+06	833119	539631	1.28031e+06	221878	393780	687755	720613	833792	1.28974e+06	NaN	522446	NaN	NaN	NaN	NaN	406814	393246	NaN	876403	NaN	NaN	1.10176e+06	435649	798388	NaN	NaN	509159	NaN	725256	362081	598931	692277	576807	375022	521036	385214	729576	NaN	NaN	1.14281e+06	922185	1.16546e+06	NaN	NaN	235205	346201	311413	434051	462194	720890	326315	645050	985203	864387	846147	1.31181e+06	NaN	NaN	NaN	NaN	NaN	NaN	0	0	0.1221	0.9638	0.64	67.7	28.6	28.6	0.229506	0.00965073	0.00965072	0.0677513	0.652576	0.0457438	0.0457438	0.383183	0.79	72.72
P04278-1	SHBG	High	[K].QAAGSGHLLALGTPENPSWLSLHLQDQK.[V]	P04278-1 [258-285]	High	High		1	2	91	0	2968.53	2	NaN	NaN	NaN	NaN	NaN	443241	1.11075e+06	NaN	3.11097e+06	5.254e+06	NaN	NaN	NaN	NaN	199232	NaN	NaN	NaN	2.36737e+06	NaN	752389	4.46088e+06	NaN	NaN	NaN	NaN	NaN	NaN	NaN	NaN	NaN	NaN	1.83643e+06	1.16137e+06	NaN	NaN	2.04348e+06	NaN	NaN	NaN	NaN	NaN	NaN	526604	675728	NaN	9.18303e+06	2.63845e+06	NaN	NaN	NaN	2.82206e+06	8.74442e+06	3.17041e+06	699268	NaN	7.83269e+06	NaN	NaN	3.98756e+06	NaN	NaN	NaN	NaN	4.92113e+06	NaN	NaN	1.25774e+06	NaN	NaN	566763	3.55039e+06	NaN	NaN	916885	NaN	6.45556e+06	NaN	NaN	NaN	NaN	NaN	NaN	0	258	1.912e-06	1.829e-13	22.24	1152.2	1106.6	1106.6	5.77096e-23	8.77062e-24	0	0	2.08906e-21	3.25932e-22	0	0	6.45	54.83
Q08629	SPOCK1	High	[K].SLATLCDGPCPCLPEPEPPK.[H]	Q08629 [171-190]	High	High	3xCarbamidomethyl [C6;C10;C12]	1	1	37	0	2238.02	1	735171	416208	NaN	883924	NaN	NaN	NaN	NaN	NaN	NaN	4.75963e+06	1.65938e+06	NaN	NaN	NaN	NaN	NaN	NaN	NaN	NaN	971294	2.30346e+06	489556	NaN	NaN	1.23276e+06	NaN	NaN	NaN	NaN	NaN	NaN	435939	NaN	NaN	1.02192e+06	1.93075e+06	NaN	5.47287e+06	NaN	NaN	NaN	NaN	NaN	NaN	NaN	NaN	NaN	1.90122e+06	NaN	NaN	NaN	NaN	1.40205e+06	NaN	NaN	NaN	1.62731e+06	NaN	2.28864e+06	2.44233e+06	NaN	1.96441e+06	4.20025e+06	NaN	2.28956e+06	NaN	NaN	NaN	694468	NaN	2.23198e+07	NaN	NaN	NaN	NaN	NaN	1.56784e+06	2.29251e+06	NaN	NaN	NaN	NaN	0	171	1.912e-06	6.305e-16	17.24	928.5	895.8	895.8	5.78192e-18	8.32404e-19	0	0	2.09303e-16	3.1667e-17	0	0	5.12	51.53
Q86T13	CLEC14A	High	[R].QAAEEACILR.[G]	Q86T13 [48-57]	High	High	1xCarbamidomethyl [C7]	1	1	4	0	1160.57	0	NaN	NaN	NaN	NaN	NaN	NaN	NaN	NaN	NaN	NaN	NaN	NaN	NaN	NaN	NaN	NaN	NaN	NaN	NaN	NaN	NaN	NaN	NaN	NaN	NaN	NaN	NaN	NaN	NaN	NaN	NaN	NaN	NaN	NaN	2.01006e+06	NaN	NaN	NaN	NaN	NaN	NaN	NaN	NaN	NaN	NaN	NaN	NaN	NaN	NaN	NaN	NaN	NaN	NaN	NaN	NaN	NaN	NaN	NaN	NaN	NaN	NaN	NaN	NaN	NaN	NaN	NaN	NaN	NaN	NaN	NaN	NaN	1.33885e+06	1.29492e+06	NaN	NaN	NaN	NaN	NaN	5.18672e+06	NaN	NaN	NaN	NaN	0	0	5.613e-06	2.598e-05	4.3	489.3	290.3	290.3	5.0321e-05	1.05545e-06	8.74575e-07	5.88651e-05	0.00181834	1.25465e-05	1.24319e-05	0.000284608	2.58	29.12
Q9Y490	TLN1	High	[K].QAAASATQTIAAAQHAASTPK.[A]	Q9Y490 [923-943]	High	High		1	1	27	0	1995.03	0	NaN	1185965	NaN	NaN	NaN	NaN	NaN	NaN	NaN	NaN	NaN	NaN	NaN	NaN	NaN	NaN	NaN	NaN	NaN	NaN	NaN	NaN	NaN	NaN	NaN	NaN	NaN	NaN	NaN	NaN	NaN	NaN	NaN	2.62215e+06	NaN	NaN	NaN	NaN	NaN	NaN	NaN	NaN	NaN	NaN	NaN	NaN	NaN	NaN	NaN	NaN	NaN	NaN	NaN	NaN	NaN	NaN	NaN	NaN	NaN	NaN	NaN	NaN	NaN	1.88722e+06	NaN	NaN	2.17369e+06	NaN	NaN	NaN	NaN	3.13381e+06	NaN	NaN	NaN	5.12638e+06	NaN	NaN	NaN	NaN	NaN	NaN	NaN	0	923	1.912e-06	2.154e-12	13.02	703.4	696.7	696.7	9.45627e-14	1.32687e-14	0	0	3.42313e-12	5.03505e-13	0	0	5.28	31.13
P29323	EPHB2	High	[R].PYWDMTNQDVINAIEQDYR.[L]	P29323 [826-844]	High	n/a	1xOxidation [M5]	1	1	1	0	2387.06	0	NaN	NaN	NaN	NaN	NaN	NaN	NaN	1.55461e+06	5.70556e+06	NaN	NaN	NaN	NaN	NaN	NaN	371201	NaN	NaN	4.55256e+06	NaN	NaN	NaN	NaN	NaN	NaN	NaN	NaN	NaN	NaN	NaN	NaN	NaN	NaN	NaN	NaN	NaN	NaN	NaN	NaN	NaN	NaN	1.87267e+06	833157	NaN	834163	NaN	NaN	3.27018e+06	NaN	NaN	NaN	NaN	NaN	NaN	641960	3.26832e+06	739816	NaN	NaN	NaN	NaN	NaN	NaN	NaN	NaN	NaN	2.81975e+06	NaN	NaN	NaN	NaN	NaN	3.24969e+06	NaN	NaN	NaN	NaN	NaN	NaN	NaN	NaN	NaN	NaN	0	826	NaN	NaN	0.66	1.4	1.4	1.4	0.218146	0.00917545	0.00917538	0.0637995	0.863826	0.0997302	0.0997302	0.637864	NaN	56.44
Q16706	MAN2A1	High	[K].PYVYTTPPFVR.[V]	Q16706 [818-828]	High	n/a		1	1	19	0	1339.7	1	855765	NaN	432843	1.04949e+06	NaN	360916	NaN	NaN	NaN	493727	NaN	1.35776e+06	NaN	NaN	NaN	NaN	NaN	NaN	1.68521e+06	NaN	NaN	1.71916e+06	622343	NaN	1.77584e+06	672421	639957	399875	2.19734e+06	2.1991e+06	NaN	NaN	NaN	2.44421e+06	NaN	NaN	896495	1.11956e+06	1.69803e+06	3.34357e+06	803109	1.02185e+06	NaN	NaN	922027	NaN	639519	1.20859e+06	NaN	1.57993e+06	NaN	NaN	NaN	1.56443e+06	514481	NaN	NaN	1.35813e+06	NaN	NaN	NaN	NaN	NaN	NaN	NaN	NaN	NaN	NaN	NaN	NaN	3.24567e+06	NaN	1.27795e+06	2.67598e+06	2.60989e+06	NaN	NaN	NaN	NaN	NaN	NaN	NaN	NaN	0	818	NaN	NaN	4.58	462	324.8	324.8	2.60918e-05	1.05545e-06	9.34331e-07	6.15991e-05	0.000943631	5.43545e-06	5.43025e-06	0.000121197	NaN	51.51
P00505	GOT2	High	[K].PYVLPSVR.[K]	P00505 [74-81]	High	n/a		1	1	4	0	930.541	0	NaN	NaN	NaN	NaN	NaN	NaN	NaN	NaN	NaN	NaN	NaN	NaN	NaN	NaN	NaN	NaN	NaN	NaN	NaN	NaN	NaN	NaN	NaN	NaN	NaN	NaN	NaN	NaN	NaN	NaN	NaN	NaN	NaN	NaN	NaN	NaN	NaN	NaN	NaN	NaN	NaN	NaN	NaN	NaN	NaN	NaN	NaN	NaN	NaN	NaN	NaN	NaN	NaN	NaN	NaN	NaN	NaN	NaN	NaN	NaN	NaN	NaN	NaN	NaN	NaN	NaN	NaN	NaN	NaN	2.17839e+06	NaN	NaN	NaN	NaN	NaN	NaN	NaN	NaN	NaN	NaN	NaN	NaN	NaN	0	74	NaN	NaN	4.1	380.1	220.6	220.6	7.95679e-05	1.05545e-06	7.72085e-07	5.3582e-05	0.00287221	4.06415e-05	4.05452e-05	0.000547563	NaN	39.43
Q6U841	SLC4A10	High	[R].SIATLMTDEVFHDVAYK.[A]	Q6U841 [390-406]	n/a	High	1xOxidation [M6]	1	3	3	0	1955.94	1	399526	379096	932152	5.25723e+06	1.51067e+06	3.27842e+06	1.70069e+06	2.48573e+06	2.44951e+07	5.30766e+06	3.24312e+06	6.27359e+06	1.24937e+06	930721	1.85296e+06	4.59921e+06	4.2057e+06	5.159e+06	2.74524e+06	4.2645e+06	4.96892e+06	NaN	568577	8.99502e+07	1.86851e+06	2.93477e+06	NaN	NaN	3.60598e+06	2.73778e+06	NaN	NaN	986335	3.74097e+06	513819	NaN	NaN	937828	NaN	1.78219e+06	1.06723e+07	2.47823e+07	1.17917e+06	2.97186e+06	3.43856e+06	2.07634e+06	2.0439e+06	2.53084e+06	3.39653e+06	1.46293e+07	4.84737e+06	2.53752e+07	1.34515e+06	NaN	NaN	470331	309056	NaN	NaN	NaN	3.83039e+06	1.90745e+06	NaN	NaN	NaN	7.46091e+07	9.27549e+06	4.46937e+06	3.04439e+06	2.09562e+06	2.40712e+06	3.39358e+06	3.18807e+06	3.0488e+06	5.03656e+06	4.05958e+06	4.2118e+06	3.30337e+06	4.94877e+06	2.70701e+06	6.7089e+06	5.33845e+06	NaN	0	0	0.007211	0.11	NaN	NaN	NaN	NaN	NaN	NaN	NaN	NaN	NaN	NaN	NaN	NaN	1.11	63
Q99832	CCT7	High	[K].PYVEEGLHPQIIIR.[A]	Q99832 [110-123]	High	n/a		1	1	32	0	1663.92	2	NaN	NaN	NaN	NaN	NaN	700326	742731	575747	606231	751776	1.51547e+06	NaN	453995	NaN	NaN	NaN	427135	243564	2.93372e+06	NaN	1.13606e+06	776472	1.82589e+06	NaN	2.0512e+06	NaN	523848	NaN	4.26984e+06	1.36242e+06	NaN	557814	709216	NaN	724736	325720	NaN	NaN	NaN	NaN	1.01659e+06	NaN	NaN	NaN	NaN	458216	NaN	NaN	NaN	NaN	NaN	NaN	1.78598e+06	1.22437e+06	307833	NaN	1.06291e+06	1.58353e+06	1.31396e+06	NaN	NaN	1.4868e+06	NaN	NaN	1.88273e+06	1.35652e+06	531701	NaN	NaN	6.70296e+06	718339	7.7631e+06	581345	NaN	948395	2.44034e+06	6.28386e+06	5.89481e+06	3.83456e+06	NaN	2.23909e+06	NaN	NaN	0	110	NaN	NaN	8.2	531.9	477.8	477.8	6.29199e-09	5.47794e-10	0	0	2.27767e-07	2.10041e-08	0	0	NaN	44.98
P14735	IDE	High	[K].QAALGIMQMVEDTLIEHAHTK.[P]	P14735 [736-756]	High	n/a		1	1	2	0	2336.17	0	NaN	NaN	NaN	NaN	NaN	NaN	NaN	NaN	NaN	NaN	NaN	NaN	NaN	NaN	NaN	NaN	NaN	NaN	NaN	NaN	NaN	NaN	NaN	NaN	NaN	NaN	NaN	NaN	NaN	426648	NaN	NaN	NaN	NaN	NaN	NaN	NaN	NaN	NaN	NaN	NaN	NaN	NaN	NaN	NaN	NaN	NaN	557160	NaN	NaN	NaN	NaN	NaN	1.09599e+06	NaN	NaN	NaN	NaN	NaN	NaN	NaN	NaN	NaN	NaN	670351	NaN	1.08995e+06	NaN	NaN	NaN	NaN	NaN	NaN	NaN	NaN	768245	NaN	NaN	NaN	NaN	NaN	NaN	NaN	0	736	NaN	NaN	7.51	456.2	438.2	438.2	3.05659e-08	2.75991e-09	0	0	2.44797e-07	2.28699e-08	0	0	NaN	66.1
P00450	CP	High	[R].PYTFHSHGITYYK.[E]	P00450 [116-128]	High	n/a		1	1	159	0	1613.77	9	6.28514e+06	3.98396e+06	7.25004e+06	2.99552e+07	3.25487e+06	3.20523e+07	3.33631e+07	1.7268e+07	1.02252e+07	2.37818e+07	4.72794e+07	1.14994e+07	1.14837e+07	4.0805e+07	3.40424e+06	4.65661e+06	4.4105e+07	1.31448e+07	3.98488e+07	1.65157e+07	2.08821e+07	8.84356e+07	2.96741e+06	5.90973e+06	1.34189e+08	4.96969e+07	3.97626e+07	3.51073e+07	116914168	1.22418e+07	1.09656e+07	1.76986e+06	1.53756e+07	7.51636e+07	3.65516e+07	6.55316e+06	2.70125e+07	1.17361e+08	2.75258e+07	2.40154e+08	3.93655e+07	2.10411e+07	6.01886e+07	2.3467e+06	3.84047e+07	3.41073e+07	1.96295e+07	1.56626e+07	1.14994e+07	1.99468e+07	1.02536e+07	2.19543e+07	2.47684e+07	5.60634e+07	5.36454e+06	5.75878e+07	1.55412e+07	2.85288e+07	2.1657e+07	8.9594e+06	3.16625e+08	1.00027e+08	3.2369e+07	2.97844e+07	5.80145e+07	3.36837e+07	2.61155e+07	3.30623e+07	9.37467e+06	6.53949e+07	6.7952e+08	2.46976e+07	1.35104e+07	1.03707e+07	1.68383e+08	9.23744e+07	2.1011e+08	5.96192e+07	1.95476e+08	8.91018e+07	2.8439e+07	2.26193e+08	NaN	0	116	NaN	NaN	15.72	905	727.6	727.6	1.90755e-16	2.6593e-17	0	0	6.90526e-15	8.95377e-16	0	0	NaN	29.53
Q6P9A2	GALNT18	High	[K].PYTEDLTAHVR.[R]	Q6P9A2 [389-399]	High	n/a		1	1	122	0	1301.65	5	7.26838e+07	3.60844e+07	8.33267e+07	7.86798e+07	1.3315e+07	1.34465e+08	19894103	5.79496e+07	2.33167e+07	1.5645e+07	1.13202e+08	1.12907e+08	4.83769e+07	5.42781e+07	9.98141e+06	2.44408e+07	1.52044e+08	3.88929e+06	1.17889e+08	2.39863e+07	1.37063e+07	1.48323e+08	1.00415e+08	4.08289e+07	4.90247e+07	8.49426e+07	1.31648e+08	1.56551e+07	7.0939e+07	7.89467e+08	1.13375e+08	3.36534e+07	9.3989e+07	786084958	2.62817e+07	2.37765e+07	2.53731e+08	1352557293	1.56359e+08	1014302481	9.01314e+07	5.58805e+07	4.08999e+08	1.59599e+07	1.74046e+08	7.8904e+07	3.68052e+07	4.61938e+08	8.83806e+07	9.67253e+07	4.5982e+07	2.34272e+08	4.69522e+08	1.80991e+08	1.84688e+07	7.6403e+07	1.9467e+07	1781761086	1.34964e+08	6.91222e+08	4.67053e+08	1.39975e+08	1.40606e+08	1.40794e+08	6.9329e+07	70435349	1.2822e+08	4.59462e+07	5.42061e+07	1.11569e+08	114555436	7.60372e+07	2.78602e+07	1.31674e+08	5.79207e+07	8.27044e+08	3.58646e+08	6.07473e+07	2.21274e+08	3.87993e+07	6.19631e+07	1.84776e+08	NaN	0	389	NaN	NaN	11.66	670.2	561.7	561.7	2.17061e-12	2.98078e-13	0	0	7.85754e-11	1.10071e-11	0	0	NaN	29.75
Q9UQB8-5	BAIAP2	High	[R].PYSVAVPAFSQGLDDYGARSMSSADVEVARF.[-]	Q9UQB8-5 [490-520]	High	n/a		1	1	1	2	3292.56	0	NaN	NaN	NaN	NaN	NaN	NaN	NaN	NaN	NaN	2.77036e+06	3.67809e+06	2.94808e+06	NaN	1.81742e+06	NaN	NaN	NaN	NaN	611667	NaN	NaN	NaN	NaN	NaN	NaN	NaN	NaN	NaN	NaN	NaN	NaN	NaN	NaN	NaN	NaN	NaN	NaN	NaN	2.31312e+06	NaN	3.61753e+06	NaN	NaN	NaN	NaN	NaN	NaN	NaN	1.59844e+06	1.85941e+06	NaN	2.326e+06	3.13604e+06	NaN	NaN	222195	122573	3.90899e+06	NaN	NaN	NaN	NaN	NaN	NaN	1.2826e+06	NaN	NaN	NaN	NaN	1.35868e+06	NaN	NaN	858608	1.0115e+06	NaN	NaN	5.82394e+06	NaN	1.60669e+06	NaN	3.69142e+06	NaN	NaN	0	490	NaN	NaN	0.71	94.9	46	46	0.194056	0.0082117	0.00821165	0.0568115	0.899007	0.117891	0.117891	0.687792	NaN	68.97
P06744	GPI	High	[K].PYSSGGPR.[V]	P06744 [173-180]	High	n/a		1	1	11	0	820.395	1	NaN	NaN	43089.7	156619	NaN	NaN	NaN	NaN	NaN	NaN	NaN	NaN	NaN	NaN	98442.9	NaN	NaN	NaN	NaN	NaN	NaN	676550	80419.3	NaN	777102	391417	NaN	NaN	NaN	NaN	NaN	NaN	NaN	808657	NaN	75326.2	126993	686045	NaN	991462	237859	117590	166072	NaN	143704	NaN	NaN	256002	NaN	600797	374401	NaN	671847	432631	NaN	NaN	NaN	240380	NaN	NaN	662645	316948	856850	805147	233807	NaN	343179	NaN	146312	131855	272411	NaN	NaN	780167	157877	337291	NaN	NaN	1.66107e+06	NaN	NaN	NaN	NaN	0	173	NaN	NaN	2.72	300.2	122.5	122.5	0.00190157	6.37665e-05	6.34651e-05	0.000309945	0.0645114	0.00154597	0.00154555	0.0131658	NaN	16.72
P00450	CP	High	[R].PYSIHAHGVQTESSTVTPTLPGETLTYVWK.[I]	P00450 [831-860]	High	n/a		1	1	19	0	3299.66	0	NaN	NaN	NaN	NaN	708532	NaN	NaN	NaN	893721	NaN	NaN	NaN	NaN	NaN	NaN	NaN	NaN	NaN	NaN	NaN	NaN	NaN	NaN	NaN	NaN	NaN	NaN	NaN	NaN	NaN	NaN	NaN	NaN	NaN	NaN	NaN	NaN	NaN	NaN	1.13278e+07	NaN	NaN	NaN	NaN	1.99287e+06	NaN	NaN	NaN	NaN	NaN	NaN	NaN	NaN	NaN	NaN	NaN	NaN	NaN	NaN	NaN	NaN	3.12175e+06	NaN	NaN	NaN	NaN	NaN	NaN	NaN	NaN	NaN	NaN	NaN	NaN	8.78782e+06	NaN	7.98959e+06	NaN	8.20152e+06	NaN	NaN	NaN	NaN	0	831	NaN	NaN	18.85	1009.3	1009.3	1009.3	1.41237e-19	1.86991e-20	0	0	5.11273e-18	6.69168e-19	0	0	NaN	53.07
Q9UN37	VPS4A	High	[R].SLATTRPTVNADDLLK.[V]	Q9UN37 [410-425]	High	High		1	1	359	0	1714.93	7	2.68091e+06	2225752	6.71214e+06	8.05451e+06	4.29219e+06	2.67243e+06	1.62061e+07	5.95828e+06	6.53033e+06	1.01084e+07	4.47307e+07	1.48524e+07	4.36613e+06	1.30547e+07	4.1466e+06	1.09371e+06	7.48934e+06	878669	1.4132e+07	6.4642e+06	1.79029e+06	1.22151e+07	3.11553e+06	1.53175e+07	9.3814e+06	9.11867e+06	7.171e+06	2.39045e+06	1.33344e+07	1.93904e+07	9.34237e+06	5.03205e+06	8.88834e+06	5.80313e+07	9.60657e+06	1.85207e+06	1.71104e+07	2.46577e+07	3.755e+07	4.30806e+07	2.09384e+07	8.90317e+06	3.14487e+07	1.32378e+06	8.65416e+06	9.94525e+06	3.79603e+06	1.42647e+07	6.71268e+06	2.76839e+07	5.37153e+06	1.1172e+07	2.5794e+07	1.80197e+07	1.84673e+06	1.12186e+07	1.0129e+06	9.99712e+06	9.20947e+06	1.32755e+07	6.54321e+07	4.88103e+07	12610449	3.61988e+07	5.68155e+07	7.68404e+06	1.60071e+07	7.30162e+06	5.78413e+06	4.24168e+07	2.6887e+07	3.22659e+06	2.26227e+07	6.20943e+06	1.14029e+07	3.18645e+07	4.50517e+07	3.43634e+07	1.37016e+08	3.68178e+07	1.11648e+07	4.13322e+07	NaN	0	410	1.912e-06	3.767e-15	12.56	713.5	446.7	446.7	2.72476e-13	3.57183e-14	0	0	9.86352e-12	1.31967e-12	0	0	4.82	40.09
P04075	ALDOA	High	[M].PYQYPALTPEQK.[K]	P04075 [2-13]	High	n/a		1	1	116	0	1434.73	3	1.20421e+06	421938	1.23834e+07	1.45563e+07	2.50246e+06	7.22738e+06	5.43803e+06	1.22674e+07	2.25852e+06	1.12905e+07	9.04066e+06	2.76397e+07	1.76454e+06	9.28298e+06	1.10544e+07	4.49448e+06	1.03173e+07	8.11937e+06	2.13958e+07	1.59138e+07	805571	1.17127e+07	1.44088e+07	2.67229e+07	1.00654e+07	4.08158e+07	1.13748e+07	1.08471e+06	9.33917e+06	1.37163e+07	4.24213e+06	7.41064e+06	9.88403e+06	1.8722e+07	4.16522e+06	7.76413e+06	9.78849e+06	1.17094e+07	1.11261e+07	2.54722e+07	7900672	7.21964e+06	4.45183e+07	7.04509e+06	29207734	3.2201e+06	6.96764e+06	4.39773e+07	1.18387e+07	1.58038e+07	8.68518e+06	1.33091e+07	2.281e+07	1.03912e+08	1.20112e+07	23822087	9.25556e+06	2.5739e+07	1.5727e+07	1.78061e+07	1.67506e+07	2.72923e+07	1.82568e+07	1.89746e+07	1.47486e+07	2.02522e+07	2.80873e+07	1.4117e+07	1.26238e+07	6.80484e+07	2.31399e+07	3.90296e+06	1.90933e+07	1.5539e+07	1.33701e+07	4.53237e+07	3.35829e+07	1.60487e+07	1.03808e+07	1.36527e+07	4.62076e+06	2.40909e+07	NaN	0	2	NaN	NaN	12.65	715.7	454.2	454.2	2.23719e-13	3.21707e-14	0	0	8.09853e-12	1.18006e-12	0	0	NaN	37.79
P02751	FN1	High	[K].PYQGWMMVDCTCLGEGSGR.[I]	P02751 [204-222]	High	n/a	1xOxidation [M6];2xCarbamidomethyl [C10;C12]	1	1	4	0	2219.9	0	NaN	722566	2.01801e+06	1.07417e+06	NaN	NaN	750325	872944	NaN	568641	1.27289e+06	NaN	541704	983644	NaN	NaN	NaN	NaN	NaN	NaN	NaN	NaN	NaN	NaN	NaN	NaN	NaN	NaN	NaN	NaN	NaN	4.25419e+06	1.28688e+06	NaN	1.71709e+06	669689	655915	1.73297e+06	2.00088e+06	2.31063e+06	2.65357e+06	NaN	NaN	1.03634e+06	NaN	NaN	1.49571e+06	NaN	1.88638e+06	NaN	535745	NaN	NaN	NaN	NaN	NaN	NaN	881238	1.06243e+06	916007	4.77133e+06	NaN	NaN	NaN	NaN	NaN	NaN	NaN	NaN	NaN	NaN	NaN	NaN	NaN	NaN	NaN	NaN	NaN	NaN	NaN	NaN	NaN	NaN	0	204	NaN	NaN	8.29	576.2	576.2	14.6	5.14303e-09	4.15481e-10	0	0	1.86175e-07	1.58321e-08	0	0	NaN	50.8
P02751	FN1	High	[K].PYQGWMMVDCTCLGEGSGR.[I]	P02751 [204-222]	High	n/a	2xCarbamidomethyl [C10;C12]	1	1	4	0	2203.9	1	NaN	NaN	NaN	NaN	2.29125e+06	NaN	NaN	472210	1.37477e+06	NaN	NaN	734871	NaN	NaN	338059	NaN	NaN	NaN	1.75086e+06	NaN	NaN	577534	NaN	1.01905e+06	419471	NaN	NaN	NaN	NaN	1.26023e+06	NaN	NaN	NaN	NaN	NaN	NaN	NaN	1.4644e+06	NaN	4.49152e+06	NaN	2.73875e+06	NaN	NaN	NaN	494227	NaN	870564	NaN	1.11331e+06	NaN	1.01203e+06	NaN	NaN	NaN	2.04411e+06	NaN	3.13677e+06	NaN	795605	NaN	NaN	NaN	NaN	NaN	1.74876e+06	970605	NaN	NaN	1.51268e+06	NaN	NaN	NaN	NaN	782577	NaN	NaN	NaN	NaN	NaN	NaN	NaN	NaN	0	204	NaN	NaN	13.1	728.1	728.1	728.1	7.86287e-14	1.09346e-14	0	0	2.84633e-12	4.10232e-13	0	0	NaN	56.41
Q12907	LMAN2	High	[K].PYQGVGSSSMPLWDFQGSTMLTSQYVR.[L]	Q12907 [63-89]	High	n/a	1xOxidation [M]	1	1	163	0	3038.4	2	314179	8.39993e+06	1.59217e+06	2.36986e+06	1.51321e+06	6.69105e+06	2.89177e+06	1.00139e+07	6.23205e+06	9.7988e+06	9.32699e+06	2.43275e+06	3.02911e+06	1.84728e+07	375773	4.19166e+06	6.888e+06	1.02275e+07	1.91845e+07	1.71081e+06	NaN	1.76081e+06	214107	6.54761e+06	1.46238e+06	3.47136e+07	1.58051e+07	2.9793e+06	6.06359e+06	1.98007e+07	2.20043e+06	3.67397e+06	642619	2.12773e+07	1.63937e+07	3.1042e+06	869907	1.09646e+07	3.3011e+07	1.98229e+07	2.40064e+07	1.72091e+07	1.6751e+07	1.03958e+06	1.32773e+06	1.19123e+07	944584	1.67505e+06	2.30402e+06	2.12581e+07	2.36868e+06	1.09661e+07	4.70711e+06	1.7791e+06	936207	1.81996e+07	4.87779e+06	1.39678e+06	5.0203e+06	3.61688e+06	4.4459e+07	1.94993e+07	2.16605e+06	1.8241e+06	1.01384e+07	5.48978e+06	3.91637e+06	3.73405e+06	1.15555e+06	2.02664e+07	1.33811e+07	2.58402e+06	2.48905e+06	4.86872e+06	5.6549e+07	7.72572e+06	4.13204e+07	5.25227e+06	1.30974e+06	1.15358e+06	1.14496e+06	3.16517e+07	NaN	0	63	NaN	NaN	13.88	764.9	764.9	239.8	1.30882e-14	1.94972e-15	0	0	4.73787e-13	7.36443e-14	0	0	NaN	66.2
Q12907	LMAN2	High	[K].PYQGVGSSSMPLWDFQGSTMLTSQYVR.[L]	Q12907 [63-89]	High	n/a		1	1	11	0	3022.41	0	NaN	NaN	NaN	NaN	NaN	NaN	NaN	NaN	NaN	NaN	NaN	NaN	NaN	NaN	NaN	NaN	NaN	NaN	1.62875e+06	NaN	NaN	NaN	NaN	NaN	NaN	NaN	NaN	NaN	NaN	NaN	NaN	NaN	NaN	NaN	NaN	NaN	NaN	NaN	NaN	NaN	NaN	NaN	NaN	NaN	NaN	NaN	NaN	NaN	NaN	NaN	NaN	NaN	NaN	NaN	NaN	NaN	NaN	NaN	NaN	NaN	1.94975e+06	NaN	NaN	NaN	NaN	NaN	NaN	NaN	NaN	NaN	NaN	NaN	NaN	NaN	1.98719e+06	NaN	NaN	NaN	NaN	NaN	NaN	NaN	NaN	0	63	NaN	NaN	13.88	776.1	776.1	776.1	1.30882e-14	1.96277e-15	0	0	4.73787e-13	7.42663e-14	0	0	NaN	69.05
P00736	C1R	High	[K].PYPNNFETTTVITVPTGYR.[V]	P00736 [37-55]	High	n/a		1	1	8	0	2170.08	1	1.24506e+06	NaN	NaN	1.10081e+06	NaN	NaN	NaN	NaN	NaN	NaN	NaN	786158	NaN	NaN	NaN	NaN	NaN	NaN	NaN	NaN	NaN	NaN	792076	NaN	NaN	2.08701e+06	1.14224e+06	384620	NaN	NaN	NaN	NaN	NaN	NaN	NaN	486048	NaN	1.22139e+06	NaN	NaN	NaN	NaN	NaN	NaN	NaN	NaN	381913	NaN	842600	NaN	NaN	NaN	NaN	NaN	452226	NaN	NaN	NaN	NaN	1.03684e+06	2.16038e+06	NaN	NaN	NaN	NaN	NaN	NaN	555531	NaN	1.80695e+06	NaN	NaN	NaN	1.26754e+06	NaN	NaN	NaN	3.05267e+06	NaN	NaN	NaN	NaN	NaN	0	37	NaN	NaN	12.1	657.2	629.6	629.6	7.86287e-13	1.03645e-13	0	0	2.84633e-11	3.79465e-12	0	0	NaN	55.22
Q99538	LGMN	High	[K].PYPLHR.[I]	Q99538 [415-420]	High	n/a		1	1	15	0	782.431	1	273445	199193	253592	NaN	NaN	288540	NaN	NaN	NaN	NaN	715280	1.06573e+06	NaN	NaN	355902	NaN	888339	NaN	1.04458e+06	633384	447712	1.10456e+06	422827	NaN	496405	681929	1.02161e+06	163670	313170	5.89864e+06	NaN	NaN	544045	8.39045e+06	NaN	507949	1.87027e+06	4.43471e+06	NaN	1.12913e+07	NaN	NaN	1.55761e+06	NaN	1.28686e+06	NaN	NaN	5.78532e+06	277963	NaN	NaN	NaN	1.72179e+06	2.18393e+06	368042	1.24628e+06	316270	8.74876e+06	678252	2.95951e+06	4.0172e+06	2.42532e+06	694106	768522	816826	NaN	NaN	NaN	447168	3.62066e+06	624438	983118	886322	1.9613e+06	548778	4.49043e+06	NaN	1.88901e+06	7.8305e+06	NaN	NaN	1.26896e+06	NaN	0	415	NaN	NaN	3.11	388.9	215.2	215.2	0.000784985	1.10935e-05	1.10537e-05	0.000167567	0.0062791	0.0001312	0.000130994	0.00173457	NaN	20.08
Q4LDE5	SVEP1	High	[K].SLATSCPEELSK.[G]	Q4LDE5 [1591-1602]	High	High	1xCarbamidomethyl [C6]	1	1	8	0	1321.63	1	1.78336e+06	1.67065e+06	1.00491e+06	4.39098e+06	1.27293e+06	2.96965e+06	NaN	4.21009e+06	5.39815e+06	7.04372e+06	2.11414e+07	1.11958e+07	5.36155e+06	8.80386e+06	1.17811e+06	868695	6.42945e+06	1.77168e+06	1.36696e+07	4.35888e+06	1.2336e+06	4.6943e+06	2.28751e+06	1.13368e+07	3.8864e+06	5.22342e+06	4.00652e+06	1.76778e+06	5.82326e+06	2.07314e+07	1.49703e+07	3.44436e+06	1.36109e+06	2.59491e+07	1.10526e+07	1.65536e+06	5.60102e+06	7.74182e+06	8.7579e+06	2.83058e+07	2.22165e+07	4.83242e+06	1.85174e+07	824122	4.83659e+06	1.41651e+07	2.69613e+06	8.57933e+06	6.45485e+06	2.25563e+07	9.87835e+06	3.72784e+07	1.36496e+07	1.84592e+07	1.13543e+06	1.10249e+07	1.45884e+06	1.76658e+07	6.70659e+06	8.85529e+06	4.61821e+08	1.22518e+07	8.04071e+06	1.12264e+07	NaN	1.04417e+07	6.38947e+06	5.58346e+06	4.48229e+06	1.38943e+07	8.24968e+06	6.81991e+06	9.0591e+06	7.98552e+06	1.63996e+07	1.83315e+07	5.83532e+06	1.21587e+07	1.34242e+07	1.30739e+07	6.37855e+06	6.70711e+06	NaN	0	1591	7.454e-06	2.935e-05	3.45	391.6	231.4	231.4	0.000353973	1.91405e-06	1.89885e-06	9.081e-05	0.00283334	3.69008e-05	3.67999e-05	0.000502185	2.48	29.15
Q8WZ42-12	TTN	High	[R].SLAVPIVAK.[D]	Q8WZ42-12 [25784-25792]	High	n/a		1	1	1	0	897.577	1	NaN	NaN	NaN	NaN	NaN	NaN	NaN	NaN	NaN	NaN	NaN	NaN	NaN	NaN	NaN	NaN	NaN	NaN	NaN	NaN	NaN	NaN	NaN	NaN	2.64368e+07	NaN	NaN	NaN	NaN	NaN	NaN	NaN	NaN	6.32137e+06	NaN	NaN	NaN	NaN	NaN	NaN	NaN	NaN	NaN	NaN	NaN	NaN	NaN	NaN	NaN	NaN	NaN	NaN	NaN	NaN	NaN	NaN	NaN	NaN	NaN	NaN	NaN	NaN	NaN	NaN	NaN	NaN	NaN	NaN	NaN	NaN	NaN	NaN	NaN	2.57061e+06	NaN	NaN	NaN	NaN	NaN	NaN	NaN	NaN	NaN	0	25784	NaN	NaN	1.01	165.1	21.1	21.1	0.096905	0.00357596	0.00357584	0.0212771	0.79887	0.0741254	0.0741254	0.543625	NaN	31.62
Q9NR99	MXRA5	High	[R].SLASVPAGIAK.[H]	Q9NR99 [45-55]	High	Low		1	1	5	0	1013.6	1	NaN	NaN	NaN	NaN	NaN	370436	533281	NaN	NaN	NaN	905346	NaN	NaN	NaN	NaN	NaN	NaN	NaN	2.03507e+06	648664	NaN	1.76061e+06	409451	NaN	771802	1.16696e+06	443092	345654	1.00709e+06	NaN	NaN	1.7358e+06	687468	1.41882e+06	505462	NaN	733754	NaN	1.78893e+06	1.53558e+06	NaN	NaN	NaN	NaN	586696	NaN	467822	1.37403e+06	NaN	NaN	548597	NaN	NaN	NaN	782734	NaN	NaN	827416	NaN	NaN	2.50898e+06	NaN	NaN	NaN	3.14657e+06	NaN	998504	NaN	NaN	NaN	NaN	NaN	NaN	NaN	1.28978e+06	NaN	1.18476e+06	1.67334e+06	NaN	NaN	1.57923e+06	NaN	NaN	0	45	0.06667	0.8373	1.42	168.3	48.3	48.3	0.0378366	0.00135229	0.00135201	0.00775059	0.593566	0.0390383	0.0390383	0.333784	0.63	35.22
P40121	CAPG	High	[R].QAALQVAEGFISR.[M]	P40121 [307-319]	High	High		1	2	268	0	1389.75	5	3.1894e+06	3.17776e+06	NaN	8.53851e+06	1.30016e+06	2.54118e+06	6.1786e+06	810969	4.20205e+06	3.19504e+06	4.30516e+06	4.06752e+06	332387	1.08028e+06	1.17417e+06	684320	483001	651846	6.54995e+06	1.31369e+06	2.35892e+06	5.22426e+06	1.73256e+06	8.91028e+06	5.89205e+06	3.77115e+06	1.30482e+06	2.09341e+06	6.90997e+06	6.00316e+06	NaN	1.97098e+06	3.95378e+06	9.38086e+06	1.03493e+06	1.70267e+06	2.6048e+06	9.30063e+06	1.88017e+07	6.41457e+06	6.58987e+06	5.47243e+06	10481605	639959	1.05441e+07	967344	4.72426e+06	2.78239e+06	3.13191e+06	6.76698e+06	3.56524e+06	7.09149e+06	5.82506e+06	3.73354e+06	1.08384e+06	9.16542e+06	925974	3.75161e+06	5.15468e+06	491187	1.98784e+06	3.79683e+06	1.23831e+07	1.75698e+07	6.31979e+06	7.85867e+06	7.30912e+06	2.93823e+06	2.3896e+06	7.84908e+06	5.8499e+06	2.16308e+06	5.48559e+06	4.26505e+06	4.25611e+06	3.84718e+06	2.77004e+06	3.63478e+06	6.90938e+06	NaN	NaN	1.17348e+06	NaN	0	307	1.912e-06	6.391e-10	13.83	757.1	573.8	573.8	1.49503e-14	2.25812e-15	0	0	5.41193e-13	8.26665e-14	0	0	4.2	51.99
Q8IZJ3-2	CPAMD8	High	[R].SLAIMRDGVTHWSLSNSWDVDK.[G]	Q8IZJ3-2 [1337-1358]	High	n/a		1	1	1	1	2517.22	0	NaN	NaN	NaN	NaN	NaN	NaN	NaN	NaN	NaN	NaN	NaN	NaN	NaN	NaN	NaN	NaN	NaN	NaN	NaN	NaN	NaN	NaN	NaN	NaN	NaN	NaN	617536	NaN	NaN	NaN	NaN	NaN	NaN	NaN	NaN	NaN	NaN	NaN	NaN	NaN	NaN	763731	NaN	NaN	NaN	528199	NaN	NaN	NaN	1.17935e+06	NaN	NaN	NaN	NaN	577846	NaN	325681	NaN	NaN	NaN	NaN	NaN	NaN	NaN	NaN	NaN	NaN	NaN	NaN	NaN	NaN	NaN	NaN	1.35752e+06	NaN	NaN	NaN	NaN	NaN	NaN	NaN	NaN	NaN	0	1337	NaN	NaN	0.68	33.8	17.3	17.3	0.207901	0.00890682	0.0089067	0.0613872	0.906565	0.12173	0.12173	0.696994	NaN	25.1
P41181	AQP2	High	[R].SLAPAVVTGK.[F]	P41181 [188-197]	High	High		1	1	212	0	942.562	2	1.12653e+07	4.56469e+06	5.89462e+06	23936278	4.12893e+06	2.13719e+07	6.46143e+07	3.03623e+07	9.42464e+07	8.6057e+06	4.80671e+07	1.58304e+07	6.07683e+06	1.11139e+07	9.46813e+06	1.07743e+07	6.56648e+07	3.09734e+07	1.38915e+08	9.43869e+06	2.4528e+07	1.4976e+07	1.37033e+07	1.12039e+07	1.48375e+08	1.16172e+07	9.17972e+07	4.59696e+07	154317849	4.37682e+07	1.59345e+07	6.42481e+06	9.83466e+06	3.04209e+07	1.44042e+07	3.13105e+07	2.51633e+07	2.73384e+07	1.10584e+08	2.51588e+07	2.93625e+07	2.44163e+07	77360911	7.2869e+06	3.88668e+07	5.80231e+07	3.11499e+07	3.28333e+07	2.81873e+07	5.86783e+07	1.21892e+07	2.25208e+07	2.45045e+07	1.75618e+07	6.71988e+06	6.57174e+07	2.81001e+07	2.41505e+07	1.98337e+07	6.29309e+06	1.01464e+08	7.825e+07	3.12621e+07	1.11008e+08	8.81591e+07	1.64482e+07	4.10627e+07	8.29971e+06	1.09879e+07	5.11494e+07	3.31888e+07	2.76438e+07	5.20537e+07	1.08421e+08	263327660	3.49146e+07	8.92972e+07	1.5763e+08	9.27442e+07	6.95974e+07	2.5897e+07	1.9156e+07	NaN	0	188	1.912e-06	1.979e-05	5.8	520.6	317.2	317.2	1.57961e-06	1.03091e-07	0	0	1.26508e-05	1.89086e-06	1.64196e-06	6.89845e-05	2.23	30.18
P04278-1	SHBG	High	[K].QAEISASAPTSLR.[S]	P04278-1 [203-215]	High	High		1	4	80	0	1330.7	1	1.38938e+07	4921853	NaN	9.7921e+06	3.57943e+06	NaN	NaN	NaN	NaN	NaN	NaN	NaN	NaN	NaN	5.37139e+06	NaN	8.94712e+06	2.44816e+06	NaN	7.44733e+06	5.24247e+06	NaN	NaN	2.64817e+06	1.13713e+07	5.11111e+06	5.35183e+06	2.50884e+06	1.42496e+07	9.07332e+06	2.90427e+06	NaN	NaN	1.77074e+07	NaN	NaN	NaN	1.07775e+07	NaN	2.17246e+07	NaN	7.65927e+06	7.42417e+06	1.55759e+06	NaN	2.63209e+06	1.02932e+07	NaN	4.00407e+06	8.5412e+06	5.09334e+06	1.15554e+07	9.55238e+06	8.26838e+06	1.51892e+06	1.7041e+07	2.90294e+06	1.10602e+07	6.31727e+06	4.90661e+06	2.63928e+07	12789228	NaN	NaN	6.07288e+06	2.04217e+06	NaN	3.8656e+06	3.19712e+06	7.42548e+06	5.90449e+06	3.67484e+06	6.56767e+06	4.74626e+07	NaN	NaN	1.58455e+07	NaN	NaN	NaN	NaN	NaN	NaN	0	0	1.912e-06	2.017e-05	11.65	658.5	397.4	397.4	2.23719e-12	3.2173e-13	0	0	8.09853e-11	1.2155e-11	0	0	3.14	32.82
O43633	CHMP2A	High	[R].QAEIMDMK.[E]	O43633 [132-139]	High	High		1	1	25	0	965.443	1	1.34669e+06	565874	NaN	NaN	NaN	NaN	874659	NaN	1.7797e+06	NaN	3.2924e+06	3.26185e+06	NaN	664000	606961	NaN	NaN	NaN	2.95067e+06	1.12236e+06	1.06633e+06	902669	NaN	1.79458e+06	NaN	NaN	NaN	NaN	669790	7.59974e+06	NaN	NaN	1.04073e+06	7.35351e+06	NaN	2.26124e+06	755478	1.26588e+06	2.98027e+06	2.5298e+06	2.41142e+06	NaN	3.56376e+06	NaN	NaN	NaN	NaN	962562	1.32176e+06	5.78213e+06	1.17953e+06	2.64644e+06	4.64033e+06	4.81029e+06	557155	5.82556e+06	NaN	2.6499e+06	2.19352e+06	NaN	4.72443e+06	8.20971e+06	1.24013e+06	3.07983e+06	NaN	NaN	1.40583e+06	NaN	723364	1.82653e+06	2.94315e+06	1.94281e+06	4.17202e+06	2.63893e+06	NaN	2.61544e+06	NaN	NaN	4.5785e+06	NaN	NaN	NaN	NaN	0	132	0.0003619	0.004284	3.48	372.6	172.7	172.7	0.000328277	1.38468e-06	1.28127e-06	9.25027e-05	0.0117474	0.000317126	0.000316827	0.00319847	2.27	30.14
O75347	TBCA	High	[K].QAEILQESR.[M]	O75347 [53-61]	n/a	High		1	2	4	0	1073.56	1	NaN	NaN	NaN	NaN	NaN	NaN	NaN	NaN	NaN	NaN	NaN	NaN	NaN	1.5356e+06	NaN	NaN	NaN	520413	NaN	NaN	NaN	NaN	NaN	NaN	NaN	NaN	NaN	NaN	NaN	NaN	NaN	NaN	NaN	NaN	NaN	NaN	NaN	NaN	NaN	NaN	NaN	NaN	NaN	NaN	NaN	NaN	NaN	NaN	NaN	NaN	NaN	NaN	NaN	NaN	NaN	NaN	NaN	NaN	NaN	NaN	NaN	NaN	NaN	NaN	NaN	NaN	NaN	NaN	NaN	3.4778e+07	NaN	1.82031e+07	1.24413e+07	NaN	NaN	NaN	NaN	NaN	7.48028e+07	NaN	NaN	NaN	NaN	0	0	1.169e-05	8.256e-05	NaN	NaN	NaN	NaN	NaN	NaN	NaN	NaN	NaN	NaN	NaN	NaN	2.23	25.51
O14773	TPP1	High	[R].QAELLLPGAEFHHYVGGPTETHVVR.[S]	O14773 [128-152]	High	High		1	1	48	0	2757.41	2	NaN	NaN	NaN	3.40365e+06	NaN	NaN	4.04295e+06	983757	5.67031e+06	1.61863e+06	6.63806e+06	NaN	NaN	NaN	353682	NaN	NaN	NaN	5.99644e+06	NaN	NaN	NaN	NaN	3.26041e+06	NaN	1.99855e+06	NaN	NaN	1.20819e+07	1.98869e+07	NaN	NaN	NaN	8.59663e+06	NaN	1.16171e+06	NaN	NaN	1.19636e+07	8.63376e+06	2.1164e+06	2.131e+06	4.0187e+06	NaN	2.5015e+06	2.40715e+06	NaN	NaN	NaN	8.1604e+06	2.30852e+06	NaN	3.02153e+06	NaN	NaN	3.20118e+06	584991	NaN	NaN	NaN	2.47599e+07	1.04264e+07	NaN	5.9036e+06	2.35448e+07	2.05568e+06	1.65272e+06	NaN	NaN	2.49053e+06	1.24483e+07	1.26123e+06	1.59055e+06	2.47704e+06	8.23002e+06	8.37077e+06	1.53245e+07	NaN	1.0411e+07	NaN	3.26876e+06	NaN	NaN	0	128	1.912e-06	6.305e-16	17.27	972	972	972	5.3616e-18	7.81854e-19	0	0	1.94088e-16	2.96851e-17	0	0	5.52	44.29
P11717	IGF2R	High	[K].SLAPQAGTEPCPPEAAACLLGGSK.[P]	P11717 [1410-1433]	High	n/a	2xCarbamidomethyl [C11;C18]	1	1	13	0	2382.14	1	NaN	NaN	NaN	NaN	NaN	NaN	NaN	NaN	NaN	NaN	NaN	NaN	518356	NaN	820007	1.01774e+06	993531	1.53082e+06	NaN	725994	1.68672e+06	NaN	NaN	NaN	NaN	NaN	NaN	1.10749e+06	NaN	NaN	NaN	NaN	2.72677e+06	NaN	NaN	NaN	NaN	NaN	NaN	NaN	NaN	NaN	NaN	NaN	NaN	NaN	NaN	NaN	NaN	NaN	NaN	NaN	NaN	NaN	NaN	NaN	NaN	NaN	NaN	NaN	NaN	NaN	NaN	NaN	NaN	NaN	NaN	NaN	NaN	NaN	NaN	NaN	NaN	NaN	NaN	NaN	NaN	NaN	NaN	NaN	NaN	NaN	NaN	0	1410	NaN	NaN	12.88	722.5	524.1	524.1	1.30882e-13	1.88749e-14	0	0	4.73787e-12	7.09636e-13	0	0	NaN	52.8
O00461	GOLIM4	High	[R].QAELEEGRPQHQEQLR.[Q]	O00461 [463-478]	High	High		1	1	13	0	1947.96	0	3.06754e+06	3.41855e+06	4.52665e+06	6.55738e+06	NaN	640289	8.36551e+06	966341	5.24732e+06	2.50145e+06	1.04127e+07	1.87483e+06	4.08689e+06	4.13931e+06	NaN	345144	407052	172720	1.5373e+06	6.9435e+06	3.31006e+06	5.06463e+06	4.2528e+06	NaN	212736	3.22915e+06	329696	529189	907177	NaN	4.73074e+06	3.88163e+06	6.12563e+06	1.44964e+08	1.24918e+07	3.23446e+06	9.14808e+06	2.09398e+07	1.81929e+07	3.73144e+07	1.53877e+07	NaN	NaN	NaN	NaN	5.11637e+06	NaN	NaN	3.65883e+06	2.11504e+07	2.60832e+06	6.29513e+06	6.85237e+06	3.61408e+06	NaN	NaN	175700	7.57035e+06	1.24069e+07	7.26045e+06	2.90958e+07	1.26938e+07	1.43461e+07	1.65019e+07	7.47177e+07	1.83231e+06	182345	1.75301e+06	1.66936e+06	9.5835e+06	6.67865e+06	NaN	NaN	1.35015e+06	4.6531e+06	8.34455e+06	2.11661e+07	6.68158e+07	1.09233e+08	1.95436e+07	1.16914e+07	8.72486e+06	NaN	0	463	1.912e-06	7.294e-09	8.16	610.3	466.6	466.6	6.95631e-09	5.98651e-10	0	0	2.17836e-08	1.32855e-09	0	0	2.44	20.66
P19823	ITIH2	High	[R].SLAPTAAAK.[R]	P19823 [597-605]	High	High		1	1	57	0	829.478	6	1.57688e+06	1.15619e+06	2.71577e+06	6.21702e+06	1.46487e+06	2.28028e+06	1.24717e+06	554101	2.59802e+06	4.66715e+06	5.02254e+06	9.61513e+06	3.02278e+06	2.73249e+06	1.80103e+06	1.3562e+06	4.27684e+06	774505	7.05747e+06	3.23759e+06	2.28938e+06	4.69843e+06	2.28358e+06	3.98999e+06	3.41082e+06	8.27835e+06	2.75569e+06	1.10613e+06	3.05827e+06	5.24871e+07	1.06295e+06	1.40237e+06	3.76836e+06	4.34773e+07	169038	2.33038e+06	8.91614e+06	2.4766e+07	3.19884e+06	5.48078e+07	9.8449e+06	2.24598e+06	8.05368e+06	517722	5.09326e+06	1.37663e+06	2.50554e+06	2.94276e+07	4.60182e+06	1.59462e+07	6.1958e+06	1.42927e+07	1.15576e+07	5.6936e+06	1.40595e+06	1.17462e+07	1.15358e+06	4.86634e+07	3.80326e+06	1.83386e+07	1.94233e+07	9.51245e+06	3.14411e+06	3.88784e+06	1.16321e+06	6.32808e+06	3.6027e+06	1.08335e+06	2.03535e+06	1.26593e+07	3.843e+06	8.07812e+06	3.32555e+06	1.93632e+07	3.40144e+06	1.35698e+07	5.72974e+06	6.37512e+06	1.92347e+07	2.53435e+06	3.49388e+06	5.7017e+06	NaN	0	597	3.297e-05	0.0005192	3.73	392.7	96.7	96.7	0.000186155	1.38468e-06	1.36789e-06	9.7704e-05	0.00669468	0.000145647	0.000145116	0.00190299	1.53	21.14
O15197-1	EPHB6	High	[R].QAEEPDSPDSVSSWHLK.[R]	O15197-1 [134-150]	High	High		1	2	147	0	1911.87	3	4.35149e+06	2.71295e+06	7.31479e+06	9.23817e+06	NaN	8.06864e+06	2.22744e+07	6.50049e+06	6.30557e+06	3.70966e+06	2.53765e+07	5.9642e+06	6.05081e+06	6.90061e+06	2.01741e+06	3.31114e+06	5.67428e+06	4.00519e+06	2.65896e+07	6.34988e+06	4.43001e+06	2.85006e+06	3.5494e+06	NaN	2.34152e+06	1.63407e+07	7.26931e+06	4.52385e+06	9.82276e+06	1.12594e+07	1.64896e+07	8.79886e+06	3.69411e+06	9.82191e+06	1.02084e+07	8.06555e+06	4.96266e+06	2.02312e+07	3.60817e+07	2.82287e+07	1.10243e+07	3.80672e+06	9.05904e+06	2.18402e+06	2.44433e+06	1.43239e+07	3.5896e+06	5.38371e+06	6.81446e+06	2.23965e+07	2.30805e+06	1.25769e+07	1.31449e+07	1.53439e+06	3.34789e+06	1.37138e+07	4.77297e+06	7808418	1.13679e+07	4.36851e+06	2.33452e+07	2.07405e+07	9.61611e+06	2.03662e+07	2.63697e+07	NaN	6.68517e+06	4.92939e+06	2.15852e+06	5.92502e+06	9.04469e+06	9.51254e+06	3.01338e+06	1.48617e+07	3.03477e+07	5.07013e+06	3.08748e+07	1.37356e+07	2.70445e+07	1.90256e+07	1.31749e+07	1.09117e+07	NaN	0	0	1.912e-06	5.685e-12	14.91	856.9	796.7	796.7	1.24352e-15	1.87596e-16	0	0	4.50151e-14	6.82257e-15	0	0	4.19	37.5
P06727	APOA4	High	[R].SLAPYAQDTQEK.[L]	P06727 [222-233]	High	High		1	1	253	0	1350.65	9	9.83167e+07	4.93512e+07	6.95075e+07	1.08761e+08	4.33752e+07	6.50931e+07	5.65632e+07	6.37982e+07	2.75998e+07	3.89566e+07	8.10532e+07	9.54938e+07	2.0277e+08	4.52839e+07	9.72767e+07	6.01358e+07	1.64091e+08	4.03081e+07	150077543	9.00102e+07	104481814	1.01053e+08	9.31729e+07	7.05064e+07	1.5808e+08	8.00589e+07	6.4183e+07	8.7987e+07	3.14323e+08	3.45119e+08	6.81761e+07	3.81859e+07	7.03082e+07	4.05744e+08	2.90955e+07	6.67108e+07	1.64988e+08	3.04426e+08	8.92087e+07	2.43139e+08	7.70946e+07	5.9324e+07	4.36692e+08	4.75204e+07	1.07297e+08	5.17512e+07	9.19086e+07	1.99827e+08	1.02978e+08	9.67826e+07	125217179	8.14115e+07	7.49995e+07	7.38513e+07	7.31164e+07	2.23433e+08	6.49615e+07	6.45925e+08	6.39817e+07	2.20509e+08	4.216e+08	1.54123e+08	2.09825e+08	3.35118e+07	5.81607e+07	1.12486e+08	6.32469e+07	4.4723e+07	8.4793e+07	8.87243e+07	4.01625e+08	5.84643e+07	9.01446e+07	157104277	1.33006e+08	7.78223e+07	1.61439e+08	6.54904e+07	135403183	2.97196e+07	34471974	1.80126e+08	NaN	0	222	1.912e-06	6.877e-07	11.83	659.9	406.6	406.6	1.49503e-12	2.2893e-13	0	0	5.41193e-11	8.65358e-12	0	0	2.49	27.03
P04004	VTN	High	[R].SIAQYWLGCPAPGH.[L]	P04004 [464-477]	High	n/a	1xCarbamidomethyl [C9]	1	1	21	0	1556.73	1	447149	1753585	1.75351e+06	5.85395e+06	NaN	NaN	NaN	NaN	NaN	3.19957e+06	3.22615e+06	7.24188e+06	1.09691e+06	1.62011e+06	NaN	NaN	NaN	NaN	NaN	NaN	1.36338e+06	6.3198e+06	2.85095e+06	NaN	NaN	NaN	NaN	NaN	1.13211e+06	NaN	2.90192e+06	1.30932e+06	1.05939e+06	2.25794e+06	2.84263e+06	2.55956e+06	NaN	2.44659e+06	7.36206e+06	5.3821e+06	6.66111e+06	1.02617e+06	NaN	NaN	1.88585e+06	NaN	663706	NaN	3.14037e+06	6.19602e+06	978535	3.18455e+06	7.76295e+06	8.30451e+06	379939	NaN	NaN	2.6497e+06	1.31337e+06	637861	NaN	4.76495e+06	2.98223e+06	8.30103e+06	2.37157e+06	NaN	1.73368e+06	888868	484022	4.58897e+06	4.93728e+06	NaN	NaN	2.68011e+06	NaN	3.59035e+06	NaN	NaN	4.82558e+06	4.37945e+06	NaN	NaN	NaN	0	464	NaN	NaN	6.92	546.2	384.6	384.6	1.18872e-07	1.02233e-08	0	0	4.3031e-06	1.89086e-06	1.7931e-06	7.32493e-05	NaN	53.9
Q9NQ38-3	SPINK5	High	[R].SLASVARMSTDECSEFR.[N]	Q9NQ38-3 [934-950]	High	Low	1xCarbamidomethyl [C13]	1	1	1	1	1945.87	0	NaN	NaN	NaN	NaN	3.85353e+06	1.14821e+06	NaN	NaN	2.63513e+06	1.30284e+06	NaN	1.80152e+06	913888	NaN	NaN	196898	NaN	NaN	NaN	NaN	NaN	NaN	NaN	NaN	1.1147e+06	808168	NaN	NaN	NaN	NaN	NaN	NaN	NaN	NaN	NaN	NaN	NaN	NaN	NaN	NaN	NaN	NaN	NaN	NaN	NaN	NaN	NaN	NaN	NaN	NaN	NaN	NaN	NaN	NaN	NaN	NaN	NaN	NaN	NaN	NaN	NaN	NaN	NaN	NaN	NaN	6.53842e+06	1.16364e+06	1.09699e+06	962327	607466	568473	NaN	NaN	NaN	NaN	NaN	NaN	NaN	NaN	NaN	NaN	NaN	NaN	0	0	0.2532	1	0.93	100.4	100.4	100.4	0.116837	0.00452544	0.0045254	0.0280484	0.830364	0.0851304	0.0851303	0.589747	0.53	53.92
P35052	GPC1	High	[K].QAEALRPFGEAPR.[E]	P35052 [195-207]	High	High		1	2	143	0	1441.75	4	6.04475e+06	7.26357e+06	2.69421e+06	1.67117e+07	NaN	6.76227e+06	1.22675e+07	8.04753e+06	1.34646e+07	4.12255e+06	1.00325e+07	3.74509e+06	2.68835e+06	5.63928e+06	4.06042e+06	4.75034e+06	1.74738e+06	4.70011e+06	3.37838e+07	6.07514e+06	746990	3.23886e+06	3.87069e+06	1.99765e+07	9.98399e+06	2.5554e+07	4.26425e+06	7.06471e+06	1.38952e+07	3.05622e+07	7.26653e+06	4.88588e+06	4.07864e+06	1.57296e+06	6.05852e+06	NaN	1.71471e+06	3.53554e+07	1.39751e+07	22377900	1.27344e+07	9.94646e+06	1.18733e+07	1.56152e+06	6.89039e+06	1.16922e+07	3.12127e+06	5.57463e+06	3.64659e+06	1.7316e+07	4.56215e+06	5.51593e+06	4.0919e+07	1.8807e+07	4.87818e+06	8.74855e+06	4.25929e+06	4.02159e+06	2.94243e+07	7.93959e+06	2.01087e+07	1.03838e+07	1.53698e+07	3.40643e+07	3.58663e+07	4.19691e+06	1.80367e+07	5.77041e+06	5.06185e+06	1.16255e+07	8.00232e+06	7.94418e+06	8.2906e+06	1.72464e+07	8.96809e+06	2.70326e+07	1.15517e+07	1.32148e+07	2.33592e+07	6.92802e+06	9.12531e+06	1.09103e+07	NaN	0	195	1.912e-06	8.154e-09	11.17	662.3	414.5	414.5	6.82299e-12	8.00561e-13	0	0	2.4699e-10	2.72333e-11	0	0	3.49	31.71
P63092-3	GNAS	High	[K].QADYVPSDQDLLR.[C]	P63092-3 [172-184]	High	High		1	6	214	0	1519.74	3	4.70373e+06	3.12231e+06	1.78364e+06	6.31428e+06	3.87886e+06	2.0616e+06	1.0542e+07	1.72755e+06	1.42549e+07	5.03317e+06	6.20975e+06	9.81338e+06	2.03467e+06	3.06742e+06	4.1373e+06	2.53874e+06	2.40539e+06	1.3022e+06	7.96003e+06	5.47607e+06	6.30129e+06	3.22098e+06	5.18534e+06	2.68551e+07	5.09273e+06	2.90964e+06	3.17308e+06	1.62991e+06	5.20203e+06	1.27659e+07	3.71588e+06	1.47291e+06	2.59967e+06	8.55955e+06	1.86104e+06	2.84581e+06	4.27893e+06	1.3925e+07	1.05936e+07	2.06217e+07	1.08478e+07	6.93661e+06	1.06812e+07	4.13837e+06	4.26227e+06	4.02779e+06	2.75959e+06	2.75177e+06	8.02631e+06	1.06956e+07	8.84715e+06	7.42574e+06	9.24508e+06	1.52661e+07	7.92398e+06	6.18663e+06	1.51128e+06	5.93556e+06	2.83198e+06	1.19941e+06	1.77359e+07	2.00391e+07	6.67625e+06	9.24629e+06	2.02654e+07	5.94045e+06	5.54152e+06	1.25793e+06	5.53022e+06	1.28669e+07	1.10629e+07	9.40153e+06	4.66185e+06	8.84026e+06	8.25312e+06	1.18649e+07	3.46121e+06	1.06516e+07	2.01016e+07	8.49321e+06	5.33538e+06	2.07495e+06	NaN	0	172	1.912e-06	4.75e-09	12.17	705.2	418.6	418.6	6.82299e-13	8.34464e-14	0	0	2.4699e-11	2.90204e-12	0	0	3.73	33.96
O43175	PHGDH	High	[K].QADVNLVNAK.[L]	O43175 [385-394]	High	High		1	1	50	0	1071.58	2	4.90815e+06	2.3619e+06	635647	1.4649e+06	657501	473960	3.94905e+06	2.61799e+06	NaN	1.47283e+06	3.75952e+06	3.79425e+06	357404	NaN	4.97884e+06	1.47422e+06	828765	1.7841e+06	1.33893e+07	956273	693549	1.75188e+06	909463	4.79728e+07	6.89443e+06	2.22352e+06	2.8749e+06	2.12594e+06	5.19797e+06	7.74157e+06	1.63143e+06	1.451e+06	4.64484e+06	7.27021e+06	1.44214e+06	2.43455e+06	4.82222e+06	NaN	NaN	NaN	6.99508e+06	1.47862e+06	NaN	1.67073e+06	2.55307e+06	2.10568e+06	5.00053e+06	2.66139e+06	1.47269e+06	2.2556e+07	2.80225e+06	NaN	NaN	2.0679e+06	3.95135e+06	8.84655e+06	2.46761e+06	5.89787e+06	1.91182e+06	NaN	6.04402e+06	5.94924e+06	4.61931e+06	2.54841e+06	5.70926e+06	3.66884e+07	5.18118e+06	1.22968e+06	3.77375e+06	3.70192e+06	7.81691e+06	949060	9.48437e+06	3.48686e+06	3.0773e+06	2.82823e+06	NaN	3.50681e+06	NaN	1.8925e+06	1.19863e+06	1.86077e+06	NaN	0	385	1.912e-06	3.019e-06	6.15	501.2	331.7	331.7	7.12692e-07	5.79342e-08	0	0	2.57985e-05	1.89086e-06	1.55804e-06	6.65823e-05	2.17	28.48
Q9Y4L1	HYOU1	High	[K].QADNPHVALYQAR.[F]	Q9Y4L1 [107-119]	High	High		1	2	32	0	1482.74	1	882028	246514	359331	1.73549e+06	NaN	NaN	NaN	NaN	588090	NaN	NaN	2.18167e+06	779825	NaN	1.01393e+06	NaN	NaN	NaN	NaN	975601	971302	NaN	545783	NaN	NaN	NaN	NaN	NaN	NaN	4.12548e+06	NaN	563045	1.05e+06	NaN	NaN	NaN	893594	1.44661e+06	NaN	NaN	1.22462e+06	NaN	1.17075e+06	269992	NaN	NaN	898592	597080	1.3619e+06	NaN	NaN	NaN	2.05268e+06	2.65638e+06	1.45873e+06	NaN	934772	2.14475e+06	1.17354e+06	NaN	2.6995e+06	2.02036e+06	2.84936e+06	NaN	3.19761e+06	NaN	1.096e+06	NaN	1.04709e+06	733596	2.14681e+06	NaN	NaN	915594	1.23977e+06	NaN	NaN	NaN	NaN	NaN	NaN	1.36169e+06	NaN	0	107	1.526e-05	0.0002372	5.02	473	373.3	373.3	9.60649e-06	1.05545e-06	9.82738e-07	6.33032e-05	7.69356e-05	1.89086e-06	1.49751e-06	6.4813e-05	2.91	26.84
P04004	VTN	High	[R].SIAQYWLGCPAPGHL.[-]	P04004 [464-478]	High	High	1xCarbamidomethyl [C9]	1	1	1261	0	1669.82	51	1.97624e+07	2.49655e+07	2.87832e+07	2.32863e+07	2.92552e+07	1.42617e+07	1.20235e+07	2.57462e+07	2.90149e+07	2.91514e+07	3.05771e+07	2.98738e+07	1.83096e+07	1.75362e+07	1.27756e+07	1.72252e+07	3.01604e+07	5.92138e+06	5.596e+07	4.50667e+07	2.51058e+07	9.34447e+07	2.49042e+07	1.73437e+08	1.95146e+07	5.51242e+07	1.37833e+07	9.74593e+06	3.17282e+07	8.35913e+07	5.09484e+07	1.94823e+07	2.66663e+07	6.45706e+07	2.71149e+07	3.11001e+07	3.12863e+07	4.11814e+07	7.17135e+07	5.16421e+07	4.75238e+07	5.30513e+07	6.84201e+07	1.79495e+07	3.46098e+07	2.23351e+07	2.72829e+07	3.51345e+07	3.56368e+07	6.32168e+07	3.56502e+07	6.25312e+07	4.06366e+07	5.82904e+07	1.68958e+07	2.03478e+07	1.50344e+07	7.88127e+07	5.83526e+07	4.02131e+07	5.82857e+07	6.19197e+07	5.84505e+07	168901684	6.83472e+07	4.6131e+07	3.09183e+07	2.77029e+07	3.82024e+07	6.77284e+07	5.10868e+07	4.20323e+07	3.11543e+07	3.34503e+07	1.80489e+07	1.24766e+08	1.25564e+08	4.45567e+07	1.67575e+08	7.56523e+07	3.74795e+07	4.62375e+07	NaN	0	464	1.912e-06	7.873e-10	12.83	704.2	541	541	1.49503e-13	2.40555e-14	0	0	5.41193e-12	9.06829e-13	0	0	4.51	59.99
P06870-1	KLK1	High	[R].QADEDYSHDLMLLR.[L]	P06870-1 [112-125]	High	High	1xOxidation [M11]	1	2	103	0	1721.78	4	1.18382e+07	1.82379e+06	1.3063e+06	1.96957e+06	2.46499e+06	3.31085e+06	NaN	2.86123e+06	NaN	1.65787e+06	1.79521e+06	3.16517e+06	748144	689202	1.33664e+06	2.42323e+06	2.09259e+06	761443	1.61836e+06	3.32042e+06	5.55873e+06	1.48895e+06	3.53311e+06	2.12443e+06	4.40887e+06	1.1771e+06	1.12248e+06	2.67876e+06	2.01527e+06	7.29439e+06	3.55942e+07	791996	861692	9.15107e+06	3.22817e+06	NaN	NaN	NaN	1.03445e+06	2.02309e+06	5.03044e+06	3.56828e+06	3.70509e+06	1.69657e+06	2.73727e+06	1.24166e+06	2.20522e+06	3.66507e+06	7.68268e+06	1.40221e+06	3.94301e+06	1.10188e+07	4.00229e+06	7.4424e+06	6.92001e+06	5.23815e+06	3.34897e+06	1.12399e+07	1.06716e+07	3.7204e+06	1.28977e+07	3.87629e+06	2.91617e+06	NaN	NaN	NaN	2.59626e+06	529556	1.73557e+06	1.42261e+06	879183	2.69433e+06	669831	975216	3.16371e+06	2.1624e+06	2.97844e+07	2.78049e+07	NaN	4.47443e+07	2.81884e+07	1.2646e+07	NaN	0	112	1.912e-06	2.172e-07	10.29	616.8	496.4	496.4	5.18079e-11	5.83303e-12	0	0	1.87543e-09	2.06184e-10	0	0	2.08	44.59
P06870-1	KLK1	High	[R].QADEDYSHDLMLLR.[L]	P06870-1 [112-125]	High	High		1	2	336	0	1705.79	7	5.67969e+07	6067775	6.59193e+06	1.57509e+07	1.72003e+07	6.40859e+06	9.60477e+06	7.43506e+06	9.43607e+06	9.06645e+06	1.89984e+07	1.91432e+07	3.516e+06	2.75933e+06	6.31619e+06	6.17523e+06	2.86425e+06	4.32686e+06	1.47574e+07	1.78443e+07	1.4122e+07	9.03134e+06	1.30016e+07	2.63704e+07	1.08474e+07	6.24512e+06	1.71489e+06	7.93712e+06	9.50837e+06	2.62167e+07	9.03384e+06	4.64868e+06	5.86817e+06	3.36875e+07	1.38266e+07	2.98964e+06	3.06429e+06	1.37292e+07	1.03719e+07	2.17317e+07	2.13108e+07	1.93809e+07	1.03428e+07	4.50218e+06	5.69948e+06	5.0203e+06	1.27386e+07	2.12484e+07	5.22377e+07	1.66643e+07	2.22759e+07	7.36344e+07	3.12802e+07	3.45131e+07	2.31483e+07	2.16333e+07	1.05042e+07	6.76417e+07	4.66189e+07	1.30053e+07	8.1275e+07	1.3274e+07	2.70182e+07	6.84156e+06	2.81367e+07	1.04662e+07	1.05713e+07	5.7713e+06	8.91421e+06	7.2606e+06	2.59116e+07	1.53289e+07	7.50591e+06	1.01064e+07	1.53849e+07	1.31545e+07	9.46629e+07	6.09732e+07	6.45235e+06	9.36446e+06	2.17324e+07	4.6593e+07	NaN	0	0	1.912e-06	3.406e-12	18.29	1036.3	871.2	871.2	5.18079e-19	7.43612e-20	0	0	1.87543e-17	2.86313e-18	0	0	4.91	49.15
O60494	CUBN	High	[R].QACGGHILTSSFDTVSSPR.[F]	O60494 [1618-1636]	High	High	1xCarbamidomethyl [C3]	1	1	204	0	2019.96	5	2.24453e+07	1.52545e+07	1.2121e+07	1.50754e+07	6.42008e+06	1.36421e+06	4.72239e+06	1.25829e+06	5.83145e+06	1.78685e+07	3.12061e+07	1.7081e+07	8.77992e+06	1.73254e+07	3.33019e+06	1.10654e+06	1.76461e+06	1.68782e+06	1.67523e+06	3.96856e+07	1.09204e+07	3.54036e+06	6.04169e+06	3.20314e+07	2.05088e+06	1.909e+07	1.66772e+06	NaN	NaN	3.25476e+06	37887837	2.86263e+07	9.86515e+06	7.52898e+07	2.66935e+07	8.966e+06	7.2932e+06	2.52518e+07	1.52728e+07	4.28053e+07	2.13034e+07	NaN	2287689	493464	NaN	1.15731e+06	3.19773e+06	NaN	1.06044e+07	7.90305e+06	7.08497e+06	2.95372e+07	2.06557e+07	1.25408e+07	2.17847e+06	1.81636e+06	1.445e+06	8.74634e+06	2.42088e+07	6.78703e+06	4.84564e+07	5.71983e+07	7.81729e+06	2.8984e+07	5.38124e+07	2.33303e+07	NaN	8.41439e+06	5.86535e+06	1.71669e+07	2.74302e+07	3.8395e+06	3.30754e+06	4.76759e+06	2.14283e+06	5.03804e+07	1.11028e+08	3.45876e+07	2.92969e+07	5.33481e+07	2.37616e+07	5.27743e+07	NaN	0	1618	1.912e-06	6.305e-16	18.56	1001.8	865.7	865.7	2.72476e-19	3.62636e-20	0	0	9.86352e-18	1.37373e-18	0	0	5.67	37.65
P04279-1	SEMG1	High	[K].QAAVMGQK.[G]	P04279-1 [18-25]	High	Low	1xOxidation [M5]	1	1	1	0	848.429	0	NaN	NaN	NaN	NaN	NaN	NaN	NaN	NaN	NaN	NaN	NaN	NaN	NaN	NaN	NaN	NaN	NaN	NaN	NaN	NaN	NaN	NaN	NaN	368789	1.52911e+06	NaN	536697	NaN	1.37443e+06	NaN	NaN	NaN	NaN	NaN	NaN	NaN	NaN	NaN	NaN	NaN	NaN	NaN	916890	NaN	411622	NaN	NaN	1.39063e+06	NaN	NaN	NaN	NaN	NaN	NaN	419816	2.06084e+06	804485	NaN	NaN	NaN	NaN	NaN	NaN	NaN	NaN	NaN	NaN	NaN	NaN	NaN	NaN	NaN	NaN	NaN	NaN	NaN	NaN	NaN	NaN	NaN	NaN	NaN	NaN	0	18	0.273	1	0.82	143.4	6.3	6.3	0.152766	0.0063731	0.0063727	0.0415777	0.869596	0.103535	0.103534	0.649287	0.74	21.23
Q13576-1	IQGAP2	High	[R].QAAVDHINAVIPEGDPENTLLALK.[K]	Q13576-1 [304-327]	High	High		1	1	3	0	2528.34	1	1.23686e+07	1.05071e+06	767359	2.77164e+06	3.27764e+06	1.38109e+06	NaN	769975	NaN	1.40669e+06	1.17498e+06	2.42887e+06	NaN	NaN	430244	447696	NaN	NaN	NaN	4.31422e+06	2.41976e+06	1.44958e+06	NaN	NaN	1.28518e+06	585875	NaN	611792	656512	2.01882e+06	1.09997e+06	445239	NaN	NaN	1.56353e+06	293851	394435	1.83621e+06	1.21377e+06	2.77283e+06	2.46435e+06	3.76156e+06	1.41979e+06	707759	NaN	NaN	953920	2.45853e+06	7.29662e+06	1.86086e+06	3.14843e+06	1.27256e+07	3.36602e+06	3.54683e+06	2.57877e+06	2.41577e+06	1.46855e+06	1.27512e+07	7.14417e+06	1.92746e+06	8.37159e+06	1.26376e+06	5.07962e+06	1.91396e+06	NaN	NaN	NaN	537874	1.35849e+06	NaN	2.48777e+06	1.57757e+06	567133	996772	1.14181e+06	NaN	1.94634e+07	7.82098e+06	NaN	NaN	1.91642e+06	6.7379e+06	NaN	0	0	1.912e-06	3.986e-11	14.29	777.5	777.5	777.5	5.07312e-15	6.90142e-16	0	0	1.83645e-13	2.47097e-14	0	0	5.26	58.11
P38646	HSPA9	High	[R].QAASSLQQASLK.[L]	P38646 [635-646]	High	High		1	1	6	0	1231.66	0	NaN	NaN	NaN	569230	NaN	NaN	NaN	NaN	NaN	NaN	NaN	NaN	971812	NaN	NaN	NaN	NaN	NaN	NaN	NaN	NaN	620565	NaN	1.93216e+07	8.87193e+06	NaN	NaN	NaN	NaN	NaN	NaN	NaN	465257	2.09154e+06	NaN	NaN	NaN	NaN	NaN	NaN	NaN	NaN	NaN	707283	1.21052e+06	1.01115e+06	1.25778e+06	2.14328e+06	NaN	6.95575e+06	1.68684e+06	2.2964e+06	NaN	NaN	332858	NaN	397297	NaN	NaN	NaN	NaN	NaN	NaN	NaN	NaN	NaN	593138	NaN	NaN	NaN	NaN	NaN	NaN	NaN	NaN	NaN	NaN	NaN	NaN	NaN	NaN	NaN	NaN	0	0	1.912e-06	1.473e-07	9.59	647.5	383.6	383.6	2.58616e-10	2.26029e-11	0	0	8.09853e-10	1.09212e-10	0	0	3.54	25.26
P16083	NQO2	High	[R].SLASDITDEQK.[K]	P16083 [80-90]	High	High		1	1	90	0	1206.58	3	2.6575e+06	5.24206e+06	5.43616e+06	7.59909e+06	2.74566e+06	1.97361e+06	1.44578e+07	4.78393e+06	1.3741e+06	4.33772e+06	2.21357e+07	NaN	5.12955e+06	2.17588e+06	709738	2.33225e+06	4.01469e+06	8.71081e+06	1.24513e+07	3.6148e+06	1.86082e+06	NaN	1.28255e+06	4.61608e+06	3.53681e+06	1.27639e+07	2.8082e+06	1.60415e+06	6.82392e+06	1.51763e+07	1.22828e+07	9.94114e+06	9.22231e+06	2.12445e+07	9.90902e+06	5.84578e+06	1.52492e+06	4.34309e+06	8.74412e+06	1.92458e+06	7.80758e+06	NaN	6.92218e+06	305605	NaN	5.88468e+06	NaN	1.84266e+06	4.37639e+06	NaN	2.15033e+06	3.78184e+06	5.69897e+06	4.04287e+06	465193	1.07657e+07	1.24388e+06	1.00025e+06	1.09151e+07	3.18456e+06	2.38494e+07	1.02791e+07	2.33705e+06	2.05538e+07	5.80376e+06	3.84322e+06	3.38059e+06	4.77283e+06	3.23953e+06	NaN	3.25162e+06	1.63097e+07	9.36233e+06	1.18193e+07	1.66526e+07	1.12314e+07	1.3016e+07	1.75961e+07	2.63252e+07	NaN	6.08732e+06	6.05479e+06	NaN	0	0	1.912e-06	2.353e-07	10.66	609.3	404.9	404.9	2.17061e-11	2.80761e-12	0	0	7.85754e-10	1.04527e-10	0	0	2.84	30.73
P32754-1	HPD	High	[K].QAASFYCSK.[M]	P32754-1 [31-39]	High	High	1xCarbamidomethyl [C7]	1	1	28	0	1061.47	1	NaN	288761	NaN	886578	NaN	249280	2.79003e+06	446616	1.9588e+06	343393	NaN	1.54934e+06	NaN	NaN	NaN	NaN	3.24891e+06	NaN	NaN	NaN	NaN	803750	334626	NaN	454329	NaN	1.10587e+06	NaN	NaN	NaN	NaN	367904	NaN	NaN	545973	660850	287986	NaN	NaN	NaN	NaN	2.77515e+06	NaN	569281	633385	3.59459e+06	NaN	NaN	NaN	NaN	671240	NaN	1.07503e+06	NaN	NaN	NaN	243297	NaN	NaN	NaN	NaN	NaN	571734	NaN	NaN	7.41932e+06	1.12625e+06	747363	821640	NaN	NaN	514438	NaN	NaN	NaN	925098	7.11223e+06	NaN	NaN	NaN	NaN	NaN	NaN	0	0	1.912e-06	1.367e-05	6.37	507.5	398.8	398.8	4.31387e-07	3.60889e-08	0	0	1.56158e-05	1.89086e-06	1.61699e-06	6.8306e-05	2.48	23.64
P07101-4	TH	High	[K].QAEAIMVRGQSPR.[F]	P07101-4 [25-37]	n/a	High		1	2	20	1	1442.75	1	4.2961e+06	4.44884e+06	NaN	1.0801e+07	NaN	NaN	6.7348e+06	4.83273e+06	NaN	2.04906e+06	NaN	2.08793e+06	1.37161e+06	NaN	NaN	3.01344e+06	NaN	1.68256e+06	1.29637e+07	1.8661e+06	1.77154e+06	934214	2.15201e+06	NaN	NaN	NaN	NaN	NaN	NaN	NaN	NaN	NaN	NaN	NaN	NaN	NaN	NaN	NaN	8.91783e+06	1.24973e+07	NaN	5.13225e+06	NaN	754984	NaN	NaN	NaN	NaN	NaN	NaN	NaN	3.85067e+06	NaN	6.13449e+06	1.10624e+06	NaN	1.18285e+06	2.65164e+06	NaN	2.66059e+06	4.05554e+06	4.2802e+06	2.08689e+06	NaN	NaN	NaN	NaN	NaN	1.1145e+06	NaN	NaN	6.09346e+06	NaN	6.28699e+06	NaN	NaN	6.05184e+06	NaN	8.29569e+06	7.31327e+06	2.32196e+06	2.7635e+06	NaN	0	0	0.001911	0.02595	NaN	NaN	NaN	NaN	NaN	NaN	NaN	NaN	NaN	NaN	NaN	NaN	1.78	31.73
P02787	TF	High	[K].PVVAEFYGSK.[E]	P02787 [98-107]	High	n/a		1	1	1703	0	1096.57	85	7.52692e+07	5.01145e+07	5.7802e+07	4.4094e+07	7.85482e+07	3.51381e+07	118665394	5.20109e+07	1.65486e+08	4.64008e+07	1.8424e+08	4.51341e+07	3.30186e+07	9.34408e+07	3.29367e+07	2.74389e+07	7.53323e+07	2.43558e+07	2.81313e+08	9.01185e+07	6.25568e+07	1.36295e+08	3.3478e+07	9.91177e+07	4.07788e+07	1.59531e+08	7.60346e+07	5.57498e+07	8.34334e+07	2.07817e+08	1.50759e+08	5.77165e+07	8.01188e+07	2.59747e+08	1.63686e+08	3.60547e+07	5.23748e+07	2.55661e+08	1.32946e+08	5.64957e+08	8.70245e+07	5.54464e+07	6.92841e+07	2.25528e+07	5.98768e+07	1.03065e+08	4.60709e+07	4.89632e+07	4.9347e+07	7.51366e+07	2.8484e+07	5.62495e+07	1.67678e+08	8.57701e+07	3.56817e+07	6.16971e+07	2.82097e+07	7.25572e+07	2.24853e+08	1.13021e+08	5.64134e+08	1.6697e+08	9.54604e+07	3.70382e+08	3.90808e+08	1.69639e+08	1.81706e+08	5.40469e+07	4.37322e+07	2.45716e+08	7.53742e+07	4.64246e+08	1.04639e+08	1.18155e+08	149705892	7.25761e+08	401956650	7.6009e+08	9.30233e+08	7.11403e+08	2.50801e+08	2.65912e+08	NaN	0	98	NaN	NaN	11.73	729.3	448.2	448.2	1.84091e-12	2.60062e-13	0	0	6.66401e-11	9.82784e-12	0	0	NaN	37.07
Q12860	CNTN1	High	[K].PYPADIVVQFK.[D]	Q12860 [239-249]	High	n/a		1	1	81	0	1276.69	4	830276	NaN	398430	NaN	4.0183e+06	2.30236e+06	4.85739e+06	4.74447e+06	6.04847e+06	5.2183e+06	3.59174e+06	1.31749e+06	2.57806e+06	4.72571e+06	1.54063e+06	1.67783e+06	2.66287e+06	2.34261e+06	8.89899e+06	2.12657e+06	1.60108e+06	1.17251e+07	944490	2.78322e+06	2.83688e+06	2.28194e+06	4.57504e+06	1.12329e+06	4.77093e+06	3.48829e+06	9.81245e+06	2.48921e+06	2.0903e+06	7.87233e+06	806144	453283	NaN	2.51035e+06	NaN	NaN	NaN	NaN	NaN	294103	550995	1.38308e+06	367574	NaN	NaN	2.52775e+06	NaN	2.40046e+06	924226	NaN	260698	NaN	350961	1.21303e+08	702467	NaN	5.76836e+06	1.17533e+06	5.40631e+06	1.42737e+06	1.6081e+06	NaN	1.95522e+06	2.54507e+06	1.33882e+06	3.16802e+06	3.23707e+06	1.98993e+06	7.75234e+06	3.79694e+06	3.14794e+06	6.22707e+06	5.49341e+06	3.02026e+06	5.87466e+06	2.99165e+06	7.04384e+06	3.9865e+06	NaN	0	239	NaN	NaN	6.82	522.6	319.9	319.9	1.50911e-07	1.29234e-08	0	0	5.4629e-06	1.89086e-06	1.75512e-06	7.23327e-05	NaN	52.86
Q93088	BHMT	High	[R].PYNPSMSKPDGWGVTK.[G]	Q93088 [362-377]	High	n/a	1xOxidation [M6]	1	1	6	0	1779.84	2	1.06434e+06	NaN	NaN	1.2312e+06	3.48666e+06	666846	5.24449e+06	NaN	3.54859e+06	NaN	2.62375e+06	3.65012e+06	890112	876183	NaN	NaN	NaN	NaN	NaN	NaN	NaN	3.19941e+06	1.25694e+06	2.75406e+06	750434	1.8043e+06	NaN	NaN	NaN	NaN	NaN	NaN	826457	7.91802e+06	1.21953e+06	1.10432e+06	1.04746e+07	3.15855e+06	NaN	3.86553e+06	1.99056e+06	NaN	1.5612e+06	379413	NaN	NaN	NaN	1.51887e+06	NaN	2.28465e+06	NaN	1.8372e+06	5.15077e+06	3.27396e+06	NaN	NaN	NaN	3.02353e+07	NaN	3.40953e+06	NaN	3.44609e+06	NaN	4.44005e+06	NaN	3.56778e+06	NaN	NaN	1.81138e+06	4.31944e+06	5.4113e+06	2.76748e+06	1.89312e+06	5.05839e+06	5.06918e+06	5.58984e+06	NaN	2.72182e+06	1.34038e+07	NaN	NaN	NaN	NaN	0	362	NaN	NaN	8.48	535.6	511.6	511.6	3.30918e-09	2.64895e-10	0	0	1.19791e-07	9.38937e-09	0	0	NaN	29.68
Q6YP21	CCBL2	High	[R].SLCSLSGR.[A]	Q6YP21 [7-14]	n/a	High	1xCarbamidomethyl [C3]	1	2	1	0	879.435	1	137931	283576	NaN	885622	NaN	NaN	283899	242302	74031	320560	808045	NaN	626315	982562	95636.4	NaN	NaN	NaN	NaN	166242	NaN	NaN	114913	NaN	NaN	NaN	NaN	NaN	NaN	NaN	NaN	NaN	455012	4.01506e+06	NaN	NaN	2.0499e+06	3.49841e+06	286214	7.97054e+06	534612	NaN	301564	NaN	NaN	204571	NaN	NaN	619099	NaN	2.57424e+06	634374	1.28126e+06	855735	660239	273894	322445	1.37696e+06	850148	2.38194e+06	NaN	1.02609e+06	1.56897e+06	1.36386e+06	2.09021e+06	NaN	NaN	556160	189249	951419	665970	340564	NaN	2.26137e+06	NaN	1.10664e+06	3.50548e+06	NaN	8.23228e+06	NaN	752784	NaN	NaN	0	0	0.009828	0.1724	NaN	NaN	NaN	NaN	NaN	NaN	NaN	NaN	NaN	NaN	NaN	NaN	1.03	20.32
Q96KP4	CNDP2	High	[K].PWVSDFSHPHYLAGRR.[A]	Q96KP4 [384-399]	High	n/a		1	1	4	1	1924.96	1	NaN	NaN	NaN	NaN	NaN	NaN	NaN	NaN	NaN	NaN	NaN	NaN	NaN	NaN	NaN	NaN	NaN	NaN	NaN	NaN	NaN	NaN	NaN	NaN	911411	NaN	535039	NaN	NaN	4.24875e+06	NaN	NaN	NaN	2.07825e+06	NaN	392579	1.46142e+06	2.64355e+06	NaN	4.06998e+06	NaN	NaN	NaN	NaN	474689	1.10168e+06	NaN	NaN	541199	708603	220062	NaN	NaN	NaN	NaN	NaN	NaN	1.28942e+06	982777	NaN	NaN	1.97078e+06	NaN	1.44998e+06	NaN	NaN	NaN	356684	447233	NaN	NaN	NaN	480955	NaN	6.05162e+06	2.96733e+06	2.76477e+06	NaN	2.9886e+06	NaN	2.08377e+06	NaN	NaN	0	384	NaN	NaN	4.21	431.4	387.6	387.6	6.23515e-05	1.05545e-06	8.62112e-07	5.82411e-05	0.00225209	1.46999e-05	1.46378e-05	0.000336606	NaN	35.31
Q96KP4	CNDP2	High	[K].PWVSDFSHPHYLAGR.[R]	Q96KP4 [384-398]	High	n/a		1	1	450	0	1768.86	19	1.95167e+07	1.70064e+07	2.27076e+07	4.76592e+07	1.13288e+07	2.08385e+07	2.63694e+07	1.93043e+07	3.29535e+07	2.14923e+07	7.34771e+07	5.49226e+07	1.48496e+07	2.12428e+07	1.14452e+07	1.09485e+07	1.65888e+07	9.91821e+06	7.3784e+07	1.80692e+07	1.76853e+07	2.95079e+07	1.24332e+07	1.24056e+08	3.11268e+07	3.45387e+07	1.74561e+07	8.29973e+06	4.57451e+07	8.76831e+07	7.19561e+07	1.81563e+07	2.31914e+07	8.10981e+07	1.75048e+07	9.46831e+06	1.78171e+07	2.92587e+07	6.232e+07	1.14143e+08	6.07671e+07	4.17812e+07	1.23207e+08	5.70652e+06	4.6819e+07	2.5086e+07	2.76973e+07	6.42371e+07	3.12412e+07	7.83471e+07	2.47517e+07	2.98771e+07	5.3846e+07	4.5612e+07	1.07068e+07	7.65568e+07	1.7221e+07	5.31124e+07	3.01421e+07	1.55919e+07	1.28657e+08	7.14859e+07	2.09963e+07	6.1384e+07	8.62142e+07	3.07932e+07	3.53776e+07	3.30148e+07	2.69019e+07	4.86785e+07	5.60979e+07	1.62245e+07	3.12284e+07	4.91043e+07	6.384e+07	6.55484e+07	5.25088e+08	1.03266e+08	4.97977e+07	3.12045e+07	6.95068e+07	9.8039e+07	NaN	0	384	NaN	NaN	14.83	838.5	821.7	821.7	1.49503e-15	2.24056e-16	0	0	5.41193e-14	7.94716e-15	0	0	NaN	39.89
P27348	YWHAQ	High	[R].SICTTVLELLDK.[Y]	P27348 [92-103]	High	High	1xCarbamidomethyl [C3]	1	1	48	0	1391.75	1	489450	351752	NaN	917283	533926	1.05688e+06	259626	236143	848104	1.7483e+06	748050	2.53392e+06	914369	1.25091e+06	239788	924845	1.08463e+06	NaN	1.68255e+06	662833	671325	414380	7.63018e+06	977198	NaN	2.00773e+06	1.45928e+06	1.10892e+07	704583	1.1639e+06	1.14937e+06	1.32204e+07	1.65152e+07	4.66804e+06	NaN	NaN	NaN	2.03514e+06	1.12848e+06	4.47654e+06	1.05699e+06	681411	2.15694e+06	1.00313e+07	337812	NaN	522724	3.22218e+06	489060	3.0921e+06	597142	959703	2.13782e+06	NaN	1.40955e+07	1.02625e+06	1.26516e+07	1.13342e+06	1.28108e+06	1.83266e+06	5.27886e+06	965264	748065	550778	1.3294e+06	NaN	322377	NaN	454299	4.57783e+06	NaN	2.23986e+06	1.08135e+06	629073	NaN	4.06852e+06	2.34924e+06	936528	896344	1.37275e+06	NaN	2.15891e+06	NaN	0	92	1.912e-06	5.72e-07	6.05	499.4	380.6	380.6	8.97457e-07	7.09177e-08	0	0	7.18758e-06	1.89086e-06	1.72039e-06	7.11946e-05	2.63	68.59
P11717	IGF2R	High	[K].PWTAVDTSVDGRK.[R]	P11717 [1105-1117]	High	n/a		1	1	17	1	1431.72	0	NaN	668475	NaN	958837	NaN	NaN	NaN	NaN	NaN	NaN	NaN	NaN	541321	NaN	NaN	NaN	633188	NaN	NaN	NaN	NaN	NaN	NaN	NaN	NaN	NaN	746845	NaN	NaN	NaN	873575	NaN	NaN	2.10053e+06	NaN	NaN	NaN	NaN	NaN	NaN	2.16254e+06	NaN	NaN	NaN	NaN	NaN	NaN	NaN	NaN	NaN	NaN	NaN	NaN	NaN	NaN	NaN	NaN	NaN	NaN	NaN	NaN	NaN	NaN	NaN	NaN	NaN	NaN	NaN	NaN	NaN	NaN	NaN	NaN	NaN	NaN	NaN	NaN	NaN	NaN	NaN	NaN	NaN	NaN	0	1105	NaN	NaN	8.03	563.8	438	438	9.37806e-09	8.59182e-10	0	0	3.39482e-07	3.4106e-08	0	0	NaN	29.72
P49221	TGM4	High	[K].PWNFGQFEK.[N]	P49221 [178-186]	High	n/a		1	1	39	0	1152.55	4	529888	NaN	NaN	421944	NaN	NaN	NaN	NaN	NaN	399987	7.85509e+06	NaN	1.2554e+06	1.52452e+06	2.32866e+06	242534	NaN	NaN	1.10328e+07	NaN	530848	2.32304e+06	NaN	NaN	NaN	NaN	NaN	NaN	NaN	NaN	780345	495278	NaN	NaN	NaN	1.09876e+06	622263	3.52333e+06	4.19104e+06	6.36609e+06	979828	3.59825e+06	NaN	NaN	5.45536e+06	1.35259e+06	1.06405e+06	543035	614148	NaN	809023	852307	NaN	NaN	756376	1.4923e+06	NaN	2.17442e+06	722195	NaN	NaN	NaN	4.2771e+06	NaN	5.70199e+06	NaN	NaN	714735	NaN	7.57676e+06	NaN	NaN	499732	NaN	7.77638e+06	3.15989e+06	2.26609e+07	NaN	1.59833e+07	2.8999e+06	NaN	1.81451e+06	NaN	0	178	NaN	NaN	6.52	543.1	381.4	381.4	2.99155e-07	2.52324e-08	0	0	1.08292e-05	1.89086e-06	1.6646e-06	6.95362e-05	NaN	47.39
Q9H3G5	CPVL	High	[K].PWLTEIMNNYK.[V]	Q9H3G5 [369-379]	High	n/a	1xOxidation [M7]	1	1	256	0	1424.69	19	1.6788e+07	1.34095e+07	8.65489e+06	4.05614e+06	2.87887e+07	2.80626e+07	1.92795e+08	3.73966e+07	7.38691e+07	4.5493e+06	1.17986e+07	1.07012e+07	8.48062e+06	4.996e+06	3.41801e+07	9.44476e+06	5.34832e+07	1.5767e+07	8.75706e+07	9.10386e+06	8.73616e+06	1.01343e+07	1.05189e+07	4.84205e+07	2.28825e+07	7.36125e+06	2.27901e+07	4.22538e+07	4.7402e+07	1.17865e+08	5.5992e+06	4.08539e+06	1.34195e+07	1.77908e+07	1.34737e+06	1.21174e+07	8.42449e+06	5.28011e+06	1.33472e+07	2.91368e+07	1.09806e+07	2.98689e+07	8.48558e+07	9.19882e+06	4.37248e+07	1.83976e+07	2.54253e+07	4.5885e+07	4.03378e+07	1.21576e+07	1.34687e+07	8.41893e+06	2.85078e+07	7.41824e+06	1.68877e+07	5.41478e+07	3.07201e+07	1.9346e+06	2.85986e+07	1.41565e+07	3.11359e+07	3.14861e+07	3.78521e+07	4.37637e+07	2.58661e+07	1.46283e+07	8.66931e+06	1.47087e+07	2.61151e+07	8.52505e+06	2.41852e+07	1.98022e+07	6.28226e+07	1.54347e+07	1.49519e+07	3.56901e+07	2.37208e+07	1.55899e+07	2.27618e+07	8.82639e+06	1.64578e+07	7.35381e+06	NaN	0	369	NaN	NaN	8.51	561.3	434.8	434.8	3.11096e-09	2.25664e-10	0	0	1.12615e-07	7.39681e-09	0	0	NaN	48.37
Q9H3G5	CPVL	High	[K].PWLTEIMNNYK.[V]	Q9H3G5 [369-379]	High	n/a		1	1	932	0	1408.69	25	1.43575e+07	1.04109e+07	9.61121e+06	1.15281e+07	1.1357e+07	7.93916e+06	4.33753e+07	1.24522e+07	4.02432e+07	1.41701e+07	2.13782e+07	2.34222e+07	1.71e+07	1.22778e+07	3.41276e+07	7.15583e+06	1.88594e+07	6.5409e+06	9.31813e+07	2.06788e+07	2.1703e+07	3.50247e+07	1.42536e+07	2.69931e+07	2.06784e+07	1.42749e+07	1.25021e+07	1.41319e+07	3.47686e+07	8.9253e+07	1.19688e+07	8.66976e+06	2.94573e+07	2.63987e+07	9.48269e+06	2.05388e+07	7.70527e+06	1.8013e+07	2.81339e+07	1.9568e+07	1.5334e+07	1.83827e+07	3.9843e+07	2.73547e+06	4.00827e+07	1.94057e+07	1.16512e+07	3.92456e+07	4.68395e+07	2.23497e+07	2.48983e+07	1.55259e+07	5.68745e+07	6.4639e+07	9.69989e+06	4.10585e+07	1.48917e+07	3.50517e+07	2.94749e+07	1.37353e+07	6.34183e+07	5.03841e+07	4.4579e+07	5.8674e+07	3.33976e+07	3.44947e+07	5.28054e+07	1.69423e+07	2.54013e+07	3.70746e+07	2.27954e+07	2.86233e+07	3.12546e+07	5.6467e+07	5.33547e+07	5.16159e+07	3.64422e+07	1.81839e+07	9.09137e+07	1.34066e+08	1.88797e+07	1.21554e+07	NaN	0	369	NaN	NaN	12.66	700	570.1	570.1	2.17061e-13	3.0684e-14	0	0	7.85754e-12	1.10949e-12	0	0	NaN	60.03
Q9H2M3-1	BHMT2	High	[K].PWIR.[A]	Q9H2M3-1 [332-335]	High	n/a		1	1	5	0	571.335	1	694601	545871	883827	1.02584e+06	NaN	1.48643e+06	NaN	926757	1.46182e+06	523908	1.69905e+06	NaN	432623	805008	NaN	440494	2.38705e+06	416847	1.93168e+06	NaN	NaN	NaN	NaN	NaN	1.09327e+06	NaN	1.16869e+06	NaN	NaN	9.4748e+06	1.02209e+06	NaN	NaN	2.39048e+06	NaN	739402	1.29964e+06	4.92813e+06	1.95515e+06	6.70181e+06	900708	1.73703e+06	2.41958e+06	295570	2.66642e+06	624809	NaN	2.45191e+06	NaN	1.21136e+06	NaN	2.72906e+06	1.4526e+06	NaN	538836	2.36859e+06	441327	3.58627e+06	NaN	2.55155e+06	NaN	2.56908e+06	979492	3.37027e+06	2.35586e+06	2.40634e+06	1.42458e+06	944135	902347	1.56268e+06	2.07307e+06	666279	853681	2.69175e+06	1.52463e+06	3.43907e+06	NaN	1.02628e+07	7.4824e+06	2.67581e+06	1.23351e+06	1.76469e+06	NaN	0	332	NaN	NaN	3.36	315.7	315.7	315.7	0.000432806	3.65476e-06	3.64697e-06	0.000131521	0.0154331	0.000498696	0.00049868	0.00456295	NaN	49.21
Q92484	SMPDL3A	High	[K].PWLDEEAISTLRK.[G]	Q92484 [177-189]	High	n/a		1	1	6	1	1557.83	1	NaN	NaN	NaN	NaN	NaN	NaN	NaN	NaN	NaN	NaN	NaN	NaN	NaN	NaN	NaN	NaN	NaN	NaN	NaN	NaN	NaN	NaN	209538	NaN	289719	760751	NaN	NaN	801698	1.74862e+06	644533	NaN	445245	5.81009e+06	713919	NaN	NaN	NaN	912818	1.39725e+06	514049	NaN	624189	NaN	NaN	558759	NaN	NaN	NaN	NaN	NaN	601711	NaN	NaN	NaN	549336	NaN	NaN	NaN	453478	6.37899e+06	776261	793054	NaN	NaN	NaN	NaN	523177	318593	NaN	889026	1.2692e+06	726393	NaN	529990	2.77832e+06	NaN	1.83274e+06	1.02818e+06	1.16334e+06	3.33955e+06	3.65161e+06	NaN	0	177	NaN	NaN	3.14	320	278.1	278.1	0.000731984	8.86715e-06	8.78575e-06	0.000168613	0.00585563	0.000118296	0.000118264	0.00157452	NaN	45.99
Q13938	CAPS	High	[R].SLDADEFR.[Q]	Q13938 [40-47]	High	High		1	2	6	0	952.437	0	3.42007e+06	NaN	NaN	NaN	NaN	NaN	NaN	1.05748e+06	NaN	NaN	NaN	NaN	NaN	NaN	NaN	2.46057e+06	NaN	NaN	NaN	2.30511e+06	3.41812e+06	NaN	2.20211e+06	2.0371e+06	1.34115e+06	NaN	446026	1.08194e+06	677711	NaN	NaN	NaN	2.06243e+06	NaN	NaN	NaN	NaN	NaN	1.96649e+06	NaN	NaN	973811	NaN	1.21403e+06	NaN	NaN	849677	NaN	NaN	NaN	NaN	NaN	NaN	NaN	NaN	NaN	NaN	NaN	1.14597e+06	1.23743e+06	NaN	1.33886e+06	NaN	NaN	NaN	1.37243e+06	NaN	318541	NaN	NaN	NaN	1.28097e+06	732116	NaN	NaN	1.70451e+06	NaN	NaN	NaN	NaN	NaN	NaN	NaN	0	40	0.003268	0.03715	1.43	244.9	141.2	141.2	0.0373226	0.00133329	0.00133324	0.00770456	0.115994	0.00364588	0.00364584	0.0290881	1.2	32.23
Q9UHG3	PCYOX1	High	[K].PWLAYPHYKPPEK.[C]	Q9UHG3 [432-444]	High	n/a		1	1	4	0	1625.85	0	NaN	NaN	NaN	NaN	NaN	NaN	NaN	NaN	NaN	NaN	NaN	NaN	NaN	NaN	NaN	NaN	NaN	NaN	NaN	NaN	NaN	NaN	NaN	NaN	NaN	NaN	NaN	NaN	NaN	NaN	NaN	NaN	NaN	NaN	NaN	NaN	NaN	NaN	NaN	NaN	NaN	NaN	NaN	NaN	1.13991e+06	NaN	NaN	NaN	NaN	NaN	NaN	NaN	6.33353e+06	NaN	NaN	NaN	NaN	NaN	725861	NaN	NaN	NaN	NaN	NaN	NaN	NaN	NaN	NaN	NaN	NaN	NaN	3.52781e+06	543242	935445	640397	1.2762e+06	NaN	NaN	1.20075e+06	NaN	NaN	NaN	NaN	0	432	NaN	NaN	3.69	330.4	234.9	234.9	0.000204318	1.38468e-06	1.34623e-06	9.65437e-05	0.00734325	0.000173626	0.000173516	0.00204659	NaN	35.78
P34949	MPI	High	[K].PYAELWMGTHPR.[G]	P34949 [45-56]	High	n/a		1	1	1	0	1457.7	0	NaN	NaN	NaN	NaN	NaN	NaN	NaN	NaN	NaN	NaN	NaN	NaN	NaN	NaN	NaN	NaN	NaN	NaN	NaN	NaN	NaN	NaN	NaN	NaN	NaN	NaN	NaN	NaN	NaN	NaN	NaN	NaN	NaN	NaN	NaN	NaN	NaN	NaN	NaN	NaN	NaN	NaN	NaN	NaN	NaN	NaN	NaN	3.28376e+06	NaN	NaN	NaN	2.35931e+06	NaN	6.77761e+06	NaN	1.84113e+06	NaN	2.87475e+06	NaN	1.2892e+06	NaN	NaN	NaN	NaN	NaN	NaN	NaN	NaN	NaN	NaN	NaN	NaN	NaN	NaN	NaN	NaN	NaN	NaN	NaN	NaN	NaN	NaN	NaN	0	45	NaN	NaN	0.66	123.9	71.2	71.2	0.21923	0.00921228	0.00921226	0.0642344	0.864846	0.100868	0.100868	0.64135	NaN	33.7
Q8WUT4	LRRN4	High	[R].SLDASHNLLR.[A]	Q8WUT4 [79-88]	High	High		1	1	48	0	1125.6	1	2.83561e+06	615263	1.10159e+06	685756	NaN	237612	1.34785e+06	785074	NaN	574882	1.82636e+06	570963	NaN	896290	207323	336655	400975	728060	2.0563e+06	1.08944e+06	1.02494e+06	NaN	NaN	NaN	683635	NaN	1.56792e+06	268881	693075	921174	955711	724449	NaN	1.78963e+06	1.29027e+06	510695	NaN	1.39758e+06	2.54726e+06	3.2419e+06	1.95631e+06	824460	518161	NaN	406984	966579	NaN	480715	NaN	1.15073e+06	NaN	NaN	1.46405e+06	NaN	428968	NaN	463252	665202	1.14379e+06	NaN	1.25245e+07	4.06024e+06	675367	1.16079e+06	1.87104e+06	NaN	NaN	644474	NaN	1.0172e+06	2.06532e+06	NaN	1.57016e+06	2.41893e+06	1.11247e+06	3.92457e+06	5.93008e+06	3.50781e+06	5.98362e+06	NaN	1.73607e+06	2.30684e+06	NaN	0	0	1.912e-06	3.998e-07	2.91	470.5	192.2	192.2	0.00123253	3.89081e-05	3.88632e-05	0.000201037	0.00385877	7.26567e-05	7.2535e-05	0.00098898	1.65	28.65
P04075	ALDOA	High	[K].PWALTFSYGR.[A]	P04075 [295-304]	High	n/a		1	1	151	0	1197.61	11	5.2025e+07	4.17508e+06	2.7354e+06	1.52803e+07	1.21027e+07	9.74192e+06	2.9519e+07	5.48624e+06	5.34582e+06	9.15916e+06	4.33158e+07	8.61502e+07	1.09059e+07	9.51031e+06	1.2848e+07	5.02688e+06	1.93312e+07	1.35341e+07	25515384	4.51564e+07	4.48723e+07	3.12711e+07	1.9818e+06	2.06493e+07	4.75351e+06	1.94702e+07	1.02235e+07	8.40652e+06	7.74345e+06	3.5243e+07	1.79595e+07	1.37643e+07	1.43571e+07	1.88142e+07	4.78517e+06	1.08457e+06	4.59081e+06	2.97364e+07	7.47154e+06	2.41183e+07	8.04758e+06	8.26892e+06	1.83291e+07	2.01657e+06	1.07467e+07	1.48309e+07	8.64816e+06	2.87946e+07	1.1049e+07	1.49809e+07	1.20785e+07	2.61302e+07	3.21687e+07	3.35965e+07	8.02933e+06	2.57876e+07	1.10233e+07	1.93337e+07	2.45e+07	12678439	5.80977e+07	6.64731e+07	6.08904e+06	3.46922e+07	1.02615e+07	NaN	1.22828e+07	8.81079e+06	4.60047e+06	5.69917e+07	1.42962e+07	1.1734e+07	9.82438e+06	2.18624e+07	1.21747e+07	3.60298e+07	7.38398e+07	2.25989e+07	1.84777e+07	54490488	3.19779e+07	1.64598e+07	NaN	0	295	NaN	NaN	7.96	552.4	464.4	464.4	1.08555e-08	1.04182e-09	0	0	3.92965e-07	4.24061e-08	0	0	NaN	57.53
Q14117	DPYS	High	[R].SIDDFHQGTK.[A]	Q14117 [79-88]	High	High		1	1	105	0	1147.54	2	1.92103e+06	536556	158287	1.80896e+06	NaN	199284	531624	233910	511557	NaN	449777	2.90911e+06	NaN	648956	1.49626e+06	542383	289600	457215	1.09747e+06	1.04696e+06	1.36411e+06	2.32261e+06	643044	1.1537e+06	2.58025e+06	911001	381402	329733	2.47727e+06	4.47137e+06	600826	2.48013e+06	1.89072e+06	7.59086e+06	1.94055e+06	2.27558e+06	1.08529e+06	348543	1.39498e+06	4.39475e+06	895756	1.84418e+06	1.49995e+06	NaN	2.47121e+06	435804	1.62726e+06	4.17157e+06	1.81904e+06	NaN	2.81437e+06	NaN	1.86979e+06	NaN	1.83062e+06	1.95516e+06	2.99142e+06	6.40394e+06	2.5566e+06	NaN	3.31141e+06	6.6043e+06	1.9433e+06	2.06605e+06	4.52935e+06	508632	1.10321e+06	1.00937e+06	1.64586e+06	662969	2.77877e+06	1.34766e+06	1.86357e+06	9.60116e+06	1.65182e+06	NaN	2.4141e+06	5.8787e+06	8.85087e+06	3.25615e+06	NaN	NaN	NaN	0	79	1.912e-06	7.093e-07	9.21	643.7	445.8	445.8	6.15254e-10	4.90597e-11	0	0	2.2272e-08	1.34822e-09	0	0	2.47	21.45
P00352	ALDH1A1	High	[K].SLDDVIK.[R]	P00352 [413-419]	High	High		1	1	53	0	789.435	3	NaN	465519	NaN	NaN	NaN	NaN	3.44055e+06	1.17152e+06	4.89055e+06	NaN	1.2299e+06	995703	NaN	1.27641e+06	NaN	NaN	906874	291702	6.23375e+06	NaN	NaN	2.32847e+06	256660	NaN	2.13242e+06	1.19794e+06	408070	579576	2.31628e+06	4.16088e+06	NaN	997184	529687	5.75202e+06	NaN	365690	NaN	NaN	959517	NaN	NaN	NaN	1.93488e+06	214009	2.28009e+06	2.08361e+06	1.27101e+06	827128	NaN	872659	NaN	NaN	3.18021e+06	NaN	562248	1.28104e+06	612331	2.29601e+06	NaN	769021	NaN	1.21348e+06	3.1731e+06	2.3726e+06	3.64427e+06	NaN	4.54535e+06	746034	583914	NaN	4.86177e+06	866469	6.24489e+06	4.93092e+06	4.27299e+06	2.93355e+06	1.35978e+07	2.87403e+06	NaN	NaN	1.20039e+07	NaN	NaN	0	0	0.0003037	0.003413	2.62	323.8	66.4	66.4	0.00239668	7.45938e-05	7.45856e-05	0.000450941	0.0800396	0.00232329	0.00232328	0.0185568	1.36	33.39
P01031	C5	High	[K].PVYTPDQSVK.[V]	P01031 [133-142]	High	n/a		1	1	87	0	1133.58	3	1.22696e+07	1.14273e+07	4.89049e+06	8.17117e+06	2.16346e+06	2.30175e+06	4.68526e+06	1.44764e+06	3.81531e+06	7.68542e+06	9.61748e+06	1.56101e+07	5.11697e+06	5.14426e+06	7.07352e+06	2.41171e+06	4.0138e+06	1.29361e+06	1.47433e+07	1.06537e+07	1.34859e+07	9.72177e+06	9.74695e+06	12976482	8.78381e+06	1.38462e+07	3.13805e+06	2.62157e+06	8.56421e+06	2.29265e+07	1.28596e+07	3.52632e+06	1.03541e+07	5.87909e+07	1.36206e+07	1.02854e+07	1.97478e+07	1.9167e+07	9.2885e+06	3.32724e+07	1.06165e+07	6.25533e+06	1.84178e+07	2.66831e+06	8.88561e+06	3.03228e+06	6.62359e+06	1.65584e+07	1.42694e+07	1.20241e+07	1.40537e+07	7.33429e+06	2.73132e+07	2.41555e+07	3.40837e+06	1.52742e+07	4.46971e+06	3.73943e+07	1.62524e+07	1.68616e+07	3.48636e+06	2.86651e+07	9.03106e+06	3.15062e+07	3.66256e+07	4.49198e+06	7.8972e+06	5.50543e+06	1.1125e+07	2.01398e+07	2.21393e+07	1.55954e+07	1.09382e+07	1.47193e+07	7.6686e+06	3.61403e+07	9.73466e+06	4.85279e+07	7.12161e+07	3.28632e+07	1.46033e+07	1.08605e+07	NaN	0	133	NaN	NaN	7.84	493.7	383.5	383.5	1.44008e-08	1.34354e-09	0	0	5.21303e-07	5.49132e-08	0	0	NaN	26.59
P04114	APOB	High	[K].SLDEHYHIR.[V]	P04114 [2211-2219]	High	High		1	1	93	0	1169.57	3	1.18085e+06	841636	982888	NaN	NaN	NaN	420411	NaN	NaN	413446	2.90187e+06	525350	210403	NaN	NaN	181976	NaN	NaN	NaN	455446	2.0967e+06	4.4077e+07	2.01072e+06	NaN	1.50844e+06	NaN	4.10986e+06	NaN	1.23547e+06	4.33558e+06	4.02193e+06	4.73563e+06	NaN	NaN	732434	2.55117e+06	NaN	9.09822e+06	3.93919e+06	9.21998e+06	540057	646712	4.33275e+06	321963	935478	NaN	2.80639e+06	7.9916e+06	286320	NaN	NaN	NaN	7.3871e+06	5.62821e+06	286256	2.39995e+06	NaN	3.30011e+06	377529	5.52075e+06	2.3251e+07	709121	NaN	NaN	3.55952e+06	NaN	NaN	NaN	NaN	NaN	1.22888e+06	NaN	543493	969056	706076	3.7526e+07	NaN	1.72084e+07	NaN	NaN	3.5645e+06	5.38727e+06	NaN	0	2211	1.912e-06	9.216e-07	5.7	591.2	354.8	354.8	1.99001e-06	1.21215e-07	0	0	7.20324e-05	1.89086e-06	1.50027e-06	6.49056e-05	1.6	22.28
P55285-1	CDH6	High	[K].PVYILR.[A]	P55285-1 [122-127]	High	n/a		1	1	3	0	760.472	0	NaN	NaN	NaN	NaN	NaN	NaN	NaN	369325	NaN	NaN	NaN	NaN	NaN	433576	NaN	NaN	NaN	141639	1.20772e+06	NaN	NaN	NaN	NaN	NaN	NaN	NaN	NaN	NaN	NaN	NaN	NaN	NaN	NaN	NaN	NaN	NaN	NaN	NaN	NaN	NaN	NaN	NaN	NaN	NaN	NaN	NaN	NaN	NaN	NaN	NaN	NaN	NaN	NaN	NaN	NaN	NaN	NaN	NaN	NaN	NaN	NaN	NaN	NaN	NaN	NaN	NaN	NaN	NaN	NaN	NaN	NaN	NaN	NaN	NaN	890450	NaN	9.99452e+06	NaN	NaN	NaN	NaN	NaN	NaN	0	122	NaN	NaN	1.29	221	31.4	31.4	0.0512067	0.00179045	0.00179038	0.0106326	0.371088	0.017584	0.0175839	0.150719	NaN	36.09
Q9H223	EHD4	High	[K].PVYDELFYTLSPINGK.[I]	Q9H223 [449-464]	High	n/a		1	1	4	0	1855.95	2	2.04412e+06	1.95797e+06	1.50629e+06	1.03221e+06	NaN	1.26644e+06	2.32639e+06	951629	931180	764958	7.73166e+06	1.7094e+06	2.37713e+06	451285	NaN	229655	3.18658e+06	730837	706828	951394	1.76553e+06	5.09978e+06	2.68829e+06	NaN	718825	2.5363e+06	NaN	375192	1.22024e+06	5.89314e+06	879996	1.9476e+06	3.10284e+06	9.98834e+06	2.87569e+06	1.58669e+06	935914	5.48253e+06	6.76571e+06	5.34253e+06	3.19869e+06	NaN	8.19309e+06	845276	3.19533e+06	2.07785e+06	NaN	2.14381e+06	4.26744e+06	1.97402e+06	986312	4.13391e+06	6.79005e+06	6.21484e+06	299481	989673	NaN	5.74837e+06	4.5009e+06	4.91886e+06	1.3282e+07	11893953	7.68926e+06	7.3082e+06	5.02012e+06	NaN	3.5425e+06	NaN	1.46616e+06	4.87637e+06	3.74061e+06	1.11791e+06	2.84919e+06	1.67087e+06	1.66076e+06	NaN	2.7806e+06	6.41767e+06	4.04585e+06	7.93768e+06	7.27774e+06	2.11911e+06	NaN	0	449	NaN	NaN	1.01	101.7	80.3	80.3	0.0970975	0.00362107	0.00362101	0.0216433	0.799222	0.0743928	0.0743928	0.544733	NaN	25.84
P00450	CP	High	[K].PVWLGFLGPIIK.[A]	P00450 [87-98]	High	n/a		1	1	632	0	1339.81	16	3.69193e+07	6.53414e+07	3.63286e+07	3.80326e+07	2.82321e+07	4.68026e+07	8.90769e+07	2.65269e+07	3.73092e+07	6.36174e+07	9.88765e+07	3.82229e+07	2.98234e+07	5.58072e+07	7.87582e+07	4.73169e+07	5.17177e+07	2.80968e+07	5.42426e+07	6.98099e+07	8.34379e+07	1.77761e+08	3.2538e+07	3.47859e+07	2.85264e+07	7.19569e+07	3.26591e+07	6.4299e+07	8.29966e+07	4.62686e+07	7.79955e+07	1.24094e+08	8.49813e+07	6.91406e+07	7.9123e+07	5.39943e+07	6.82462e+07	7.76274e+07	6.5019e+07	1.15783e+08	5.16641e+07	3.7637e+07	9.46869e+07	6.23059e+07	8.95374e+07	4.32472e+07	3.07868e+07	2.34541e+07	3.11092e+07	3.51611e+07	2.03919e+07	6.2482e+07	8.81591e+07	6.25571e+07	3.13474e+07	7.84946e+07	6.16817e+07	5.51632e+07	8.33871e+07	1.03036e+08	116835619	1.09078e+08	8.25424e+07	8.65599e+07	5.90231e+07	9.108e+07	6.23037e+07	4.51145e+07	5.48983e+07	5.85569e+07	122456789	1.14585e+08	1.32498e+08	1.96416e+07	7.1388e+07	1.40707e+08	1.32564e+08	5.2313e+07	1.60792e+08	2.07422e+08	1.75737e+08	7.90817e+07	NaN	0	87	NaN	NaN	12.83	702.1	466.2	466.2	1.49503e-13	2.15759e-14	0	0	5.41193e-12	7.79899e-13	0	0	NaN	68.9
P27816-4	MAP4	High	[R].PVVSGTGNDITTPPNKELPPSPEK.[K]	P27816-4 [411-434]	High	n/a		1	1	1	1	2474.28	0	NaN	NaN	NaN	NaN	NaN	NaN	NaN	363475	397550	NaN	NaN	NaN	NaN	NaN	NaN	NaN	188751	NaN	4.54007e+06	NaN	NaN	NaN	NaN	NaN	NaN	468165	NaN	NaN	273788	NaN	NaN	NaN	NaN	NaN	NaN	NaN	NaN	NaN	NaN	NaN	NaN	775022	NaN	NaN	NaN	609465	NaN	NaN	NaN	NaN	NaN	NaN	NaN	NaN	NaN	NaN	NaN	NaN	NaN	NaN	NaN	NaN	NaN	NaN	NaN	NaN	NaN	NaN	NaN	486740	769083	1.1579e+06	NaN	1.41985e+06	1.99864e+06	NaN	2.3204e+06	2.21264e+06	1.06285e+06	1.79351e+06	NaN	NaN	NaN	0	411	NaN	NaN	0.63	40.6	5.6	5.6	0.23545	0.00993128	0.00993127	0.07038	0.878822	0.10739	0.10739	0.66143	NaN	65.27
P13671	C6	High	[K].PVVQEVLTITPFQR.[L]	P13671 [707-720]	High	n/a		1	1	67	0	1626.92	5	934492	575292	518099	3.09127e+06	2.56153e+07	3.41812e+06	1.95419e+06	3.74543e+06	2.90197e+07	3.81732e+06	5.51947e+06	1.04419e+07	1.78278e+06	1.51124e+06	1.92302e+06	1.0402e+06	188689	725222	3.78928e+06	841086	2.82178e+06	2.54742e+06	1.31572e+06	9.67222e+07	3.28608e+06	4.55755e+06	1.28637e+06	909733	3.10648e+06	1.87333e+07	885198	1.77176e+06	1.69805e+06	3.66731e+06	NaN	282405	2.16538e+06	9.22477e+06	2.91277e+06	1.62568e+07	1.01327e+07	2.22658e+07	9.42017e+06	1.63138e+06	5.6539e+06	4.93157e+06	3.11132e+06	1.01963e+07	8.0084e+06	1.52178e+07	9.57313e+06	2.00381e+07	1.07439e+07	4.25724e+06	1.90011e+06	2.50115e+06	2.67455e+06	1.47713e+07	2.35766e+06	3.80188e+06	5.03255e+06	4.66003e+06	6.6923e+06	1.34949e+06	8.46303e+06	1.20341e+07	6.69599e+06	5.76803e+06	3.69896e+06	9.74546e+06	6.27484e+06	1.52524e+06	2.00024e+06	3.87677e+06	4.37021e+06	7.37816e+06	2.81539e+07	1.06481e+07	1.05897e+07	NaN	2.56024e+06	7.9486e+06	NaN	0	707	NaN	NaN	10.83	644.7	481.2	481.2	1.49503e-11	1.91821e-12	0	0	5.41193e-10	6.95238e-11	0	0	NaN	59.56
O15162	PLSCR1	High	[K].SLDEQCVVGK.[I]	O15162 [249-258]	High	High	1xCarbamidomethyl [C6]	1	2	148	0	1134.55	1	553542	361603	845323	1.06431e+06	NaN	NaN	NaN	NaN	NaN	505614	824952	923345	1.07324e+06	374324	NaN	NaN	726922	424848	1.43011e+06	2.69259e+06	554134	980816	NaN	NaN	NaN	2.04386e+06	NaN	478813	1.14845e+06	NaN	NaN	355947	1.15776e+06	1.52634e+06	NaN	NaN	690403	NaN	2.92704e+06	1.17536e+06	NaN	NaN	NaN	NaN	NaN	NaN	NaN	NaN	481796	1.15628e+06	NaN	969686	1.82238e+06	3.74697e+06	NaN	NaN	404904	NaN	1.91835e+06	843783	NaN	3.67129e+06	1.11116e+06	NaN	2.42276e+06	NaN	1.03883e+06	1.33647e+06	482982	3.69068e+06	2.55827e+06	1.22498e+06	604285	NaN	NaN	4.90078e+06	NaN	1.6965e+06	1.65931e+06	NaN	1.06998e+06	NaN	NaN	0	0	1.912e-06	2.81e-06	6.14	492.8	304	304	7.18564e-07	5.85103e-08	0	0	5.75486e-06	1.89086e-06	1.74977e-06	7.21605e-05	1.63	26.59
P08582-1	MFI2	High	[K].PVVGEVYDQEVGTSYYAVAVVR.[R]	P08582-1 [93-114]	High	n/a		1	1	15	0	2400.21	1	NaN	895928	589874	971987	NaN	NaN	3.11859e+06	1.82234e+06	1.60224e+06	1.50195e+06	1.51949e+06	796862	NaN	NaN	NaN	NaN	1.23333e+06	NaN	NaN	NaN	1.12653e+06	NaN	NaN	NaN	NaN	NaN	1.4122e+06	NaN	NaN	1.12205e+06	NaN	NaN	NaN	1.47769e+06	NaN	NaN	NaN	NaN	NaN	NaN	NaN	NaN	NaN	NaN	NaN	NaN	NaN	NaN	NaN	NaN	NaN	NaN	NaN	NaN	NaN	NaN	NaN	NaN	NaN	NaN	NaN	NaN	NaN	NaN	NaN	NaN	NaN	NaN	NaN	NaN	NaN	NaN	NaN	NaN	NaN	NaN	NaN	NaN	NaN	NaN	NaN	NaN	NaN	0	93	NaN	NaN	11.83	651.1	624.6	624.6	1.49168e-12	1.95207e-13	0	0	5.39983e-11	6.92446e-12	0	0	NaN	57.77
Q14520-1	HABP2	High	[K].PWCFIK.[V]	Q14520-1 [255-260]	High	n/a	1xCarbamidomethyl [C3]	1	1	33	0	850.428	0	NaN	NaN	NaN	NaN	NaN	NaN	NaN	NaN	NaN	NaN	NaN	NaN	NaN	NaN	NaN	NaN	NaN	NaN	NaN	NaN	NaN	1.12535e+06	211678	NaN	NaN	653462	NaN	NaN	NaN	NaN	1.48574e+06	NaN	341974	2.50103e+06	NaN	NaN	956516	5.02885e+06	NaN	NaN	NaN	NaN	NaN	NaN	NaN	NaN	NaN	NaN	1.5101e+06	2.48835e+06	NaN	1.52919e+06	NaN	898163	NaN	NaN	NaN	2.39148e+06	NaN	1.58319e+06	4.79851e+06	NaN	NaN	2.38278e+06	2.53477e+06	NaN	NaN	NaN	350240	2.56881e+06	NaN	NaN	NaN	NaN	NaN	3.88378e+06	NaN	6.83227e+06	1.08863e+07	3.44945e+06	1.77599e+06	NaN	NaN	0	255	NaN	NaN	2.88	370	106.8	106.8	0.00131531	3.92965e-05	3.91962e-05	0.000200216	0.0455035	0.00110582	0.00110581	0.00978237	NaN	43.92
P07358	C8B	High	[K].PYNVESYTPQTQGK.[Y]	P07358 [213-226]	High	n/a		1	1	68	0	1611.76	2	1.98293e+06	1.61346e+06	3.11668e+06	3.03572e+06	1.39945e+06	3.38207e+06	NaN	NaN	1.79126e+06	2.61274e+06	4.65681e+06	4.6961e+06	2.42398e+06	764282	1.54387e+06	581356	2.43077e+06	445776	3.70356e+06	1.2749e+06	643634	4.58782e+06	3.19457e+06	2.6884e+06	1.18191e+06	5.85524e+06	3.86643e+06	NaN	2.24264e+06	2.15907e+07	NaN	NaN	2.29361e+06	1.48788e+07	NaN	1.32153e+06	1.3955e+07	3.14042e+07	2.57565e+06	3.04423e+07	2.70786e+06	1.50693e+06	1.06107e+07	899859	6.84862e+06	1.95992e+06	1.42556e+06	2.41171e+07	4.00129e+06	4.77067e+06	2.6001e+06	5.91117e+06	1.21023e+07	2.14664e+07	2.57757e+06	5.99613e+06	1.47402e+06	3.10959e+07	4.30736e+06	1.07602e+07	1.10452e+07	5.08817e+06	9.12817e+06	7.42899e+06	8.02585e+06	4.09707e+06	4.31302e+06	2.14209e+06	2.5633e+06	1.57532e+07	5.20019e+06	3.64558e+06	2.39173e+06	6.25965e+06	2.09794e+06	1.99241e+07	NaN	3.34808e+06	1.1836e+07	NaN	NaN	4.95989e+06	NaN	0	213	NaN	NaN	15.83	853.2	650.2	650.2	1.49503e-16	2.14121e-17	0	0	5.41193e-15	7.43646e-16	0	0	NaN	31.2
Q04446	GBE1	High	[K].PYAVDFQR.[R]	Q04446 [40-47]	High	n/a		1	1	9	0	995.495	0	958793	393632	750189	NaN	NaN	NaN	NaN	NaN	NaN	NaN	NaN	NaN	NaN	637166	NaN	378395	NaN	NaN	1.53615e+06	679972	NaN	NaN	NaN	NaN	NaN	NaN	NaN	NaN	NaN	NaN	NaN	NaN	NaN	NaN	NaN	NaN	NaN	NaN	NaN	NaN	1.96513e+06	NaN	NaN	NaN	NaN	NaN	NaN	2.39344e+06	NaN	NaN	1.07868e+06	NaN	NaN	1.85643e+07	NaN	1.43897e+06	NaN	5.90281e+06	NaN	NaN	NaN	NaN	NaN	NaN	NaN	NaN	NaN	NaN	661727	NaN	NaN	NaN	NaN	NaN	NaN	NaN	NaN	NaN	NaN	NaN	NaN	NaN	NaN	0	40	NaN	NaN	2.87	371.3	162.4	162.4	0.00134286	3.92965e-05	3.90392e-05	0.000199601	0.0107322	0.000303614	0.000303603	0.00313166	NaN	34.6
P04626-1	ERBB2	High	[K].PYDGIPAR.[E]	P04626-1 [922-929]	High	n/a		1	1	21	0	888.457	3	NaN	NaN	NaN	3.35888e+06	2.58269e+06	339894	4.13695e+06	1.12103e+06	2.25198e+06	1.02609e+06	2.90419e+06	6.44128e+06	1.66376e+06	2.03504e+06	2.00017e+06	NaN	539526	332563	6.69218e+06	323139	311161	5.61459e+06	1.33925e+06	2.96881e+06	1.97924e+06	1.90891e+06	NaN	798031	6.72588e+06	1.12123e+07	1.76134e+06	415494	460697	7.46054e+06	NaN	637762	4.39456e+06	1.73276e+06	3.12612e+06	3.46369e+06	2.93658e+06	6.60616e+06	8.67632e+06	669710	6.83586e+06	673438	2.03256e+06	6.25587e+06	9.81665e+06	4.75253e+06	2.79196e+06	4.39664e+06	1.09993e+07	6.73013e+06	1.37129e+06	5.87807e+06	1.00305e+06	7.28002e+06	6.18642e+06	4.97535e+06	1.04499e+07	7.88653e+06	7.08586e+06	7.88659e+06	6.22237e+06	3.8401e+06	5.26935e+06	2.63454e+06	4.70316e+06	6.63777e+06	6.63203e+06	5.10478e+06	1.94893e+06	7.65197e+06	5.53668e+06	8.36159e+06	6.85097e+06	4.79553e+06	7.75259e+06	3.05395e+06	2.13733e+06	652472	NaN	0	922	NaN	NaN	1.38	289	72	72	0.0415995	0.0014932	0.0014932	0.0087106	0.129165	0.00426904	0.00426903	0.0343817	NaN	36.4
Q93088	BHMT	High	[R].PYNPSMSKPDGWGVTK.[G]	Q93088 [362-377]	High	n/a		1	1	15	0	1763.84	2	NaN	928450	NaN	1.40031e+06	NaN	961613	NaN	NaN	NaN	NaN	NaN	2.17243e+06	NaN	NaN	1.03961e+06	NaN	NaN	1.06272e+06	NaN	2.1221e+06	517903	NaN	756229	1.57845e+06	NaN	NaN	NaN	672411	NaN	1.5634e+06	3.82341e+06	NaN	NaN	NaN	4.54503e+06	1.27424e+06	2.90384e+06	2.09064e+06	1.6407e+06	NaN	1.05792e+06	NaN	4.05782e+06	NaN	5.33046e+06	3.33944e+06	3.83882e+06	4.72736e+06	863912	NaN	NaN	NaN	1.87259e+06	NaN	1.31907e+06	4.5352e+06	NaN	NaN	NaN	1.59013e+06	NaN	NaN	3.12639e+06	NaN	3.44913e+06	NaN	1.77349e+06	NaN	1.1613e+06	1.12133e+06	NaN	NaN	1.32608e+06	NaN	1.62274e+06	NaN	NaN	NaN	NaN	NaN	NaN	NaN	NaN	0	362	NaN	NaN	13.56	760.9	618.5	618.5	2.72476e-14	3.68034e-15	0	0	9.86352e-13	1.33501e-13	0	0	NaN	35.41
Q93088	BHMT	High	[R].PYNPSMSK.[P]	Q93088 [362-369]	High	n/a	1xOxidation [M6]	1	1	1	0	939.424	0	NaN	NaN	NaN	NaN	NaN	NaN	NaN	NaN	NaN	NaN	NaN	NaN	NaN	NaN	NaN	NaN	NaN	NaN	NaN	NaN	NaN	NaN	NaN	NaN	NaN	174103	NaN	NaN	NaN	NaN	NaN	153543	97181	869233	NaN	NaN	NaN	223053	250155	284450	NaN	NaN	NaN	NaN	NaN	NaN	NaN	NaN	NaN	NaN	NaN	207661	NaN	NaN	NaN	NaN	NaN	135307	348300	446972	628330	1.10969e+06	140925	121957	468135	64135.4	NaN	NaN	NaN	167252	NaN	NaN	NaN	515325	126463	234853	364693	NaN	1.6607e+06	165435	288548	409197	NaN	0	362	NaN	NaN	2.75	295.7	170.5	170.5	0.00178768	6.35212e-05	6.33817e-05	0.000311721	0.0608751	0.00143741	0.00143731	0.0124472	NaN	17.24
Q9Y3Q0	NAALAD2	High	[R].SIAYINSDSSIEGNYTLR.[V]	Q9Y3Q0 [436-453]	High	n/a		1	1	4	0	2002.97	0	1.12517e+06	610140	NaN	1.38488e+06	675180	346013	1.36767e+06	923090	3.69542e+06	NaN	NaN	1.10947e+06	NaN	641545	513418	NaN	618858	NaN	1.0506e+07	4.23014e+06	701495	7.80545e+06	NaN	NaN	641764	NaN	NaN	NaN	NaN	NaN	NaN	NaN	697458	NaN	NaN	NaN	NaN	NaN	NaN	NaN	7.8151e+06	2.54368e+06	NaN	NaN	NaN	NaN	NaN	4.91442e+06	NaN	2.75841e+06	NaN	NaN	NaN	NaN	NaN	953937	1.28166e+06	NaN	NaN	NaN	NaN	NaN	NaN	NaN	1.22644e+06	2.05463e+06	NaN	753013	908647	NaN	780828	NaN	1.09542e+06	NaN	1.34158e+06	1.93715e+06	NaN	NaN	6.32562e+07	3.49191e+06	NaN	NaN	NaN	0	436	NaN	NaN	0.93	154.2	81.5	81.5	0.118809	0.0045677	0.00456769	0.0283236	0.686408	0.0509184	0.0509183	0.416737	NaN	44.53
P07357	C8A	High	[K].PYNFLK.[Y]	P07357 [209-214]	High	n/a		1	1	11	0	781.424	1	1.50204e+06	703044	945736	718251	NaN	657450	960625	379869	1.23172e+06	NaN	17667040	2.55608e+07	419595	1.05856e+06	NaN	745135	NaN	NaN	2.1879e+06	NaN	603553	NaN	NaN	NaN	963264	1.51684e+07	NaN	363459	1.49337e+06	1.23138e+06	2.99769e+06	382867	NaN	8.92133e+06	NaN	NaN	NaN	6.12271e+06	3.00463e+06	2.27698e+06	7.15341e+06	1.75943e+06	5.47364e+06	454859	3.47964e+06	826431	1.20437e+06	NaN	5.63338e+06	4.2581e+06	NaN	2.66443e+06	2.73795e+06	NaN	718356	2.00367e+06	NaN	1.21185e+06	NaN	1.81569e+06	1.38723e+06	5.48376e+06	NaN	599858	1.15503e+07	NaN	2.14598e+06	1.84919e+06	2.12131e+06	1.07201e+07	9.92864e+06	NaN	NaN	1.78675e+06	1.22286e+06	1.20388e+07	NaN	5.10464e+06	1.01541e+07	1.35952e+07	NaN	7.48012e+06	NaN	0	209	NaN	NaN	2.83	400.4	94.9	94.9	0.00148517	4.05113e-05	4.04343e-05	0.000238228	0.0510879	0.00124469	0.00124454	0.0109086	NaN	34.5
Q9NWV4	C1orf123	High	[K].PYNAEDNENFK.[T]	Q9NWV4 [85-95]	High	n/a		1	1	25	0	1340.58	1	NaN	NaN	498401	592211	NaN	470007	665494	981197	1.03097e+06	1.02979e+06	858962	NaN	754160	2.97066e+06	NaN	NaN	2.03155e+06	931810	4.30025e+06	1.78442e+06	951380	NaN	NaN	NaN	2.86922e+06	NaN	2.13208e+06	1.35591e+06	1.64139e+06	6.18859e+06	2.71798e+06	955826	4.88855e+06	9.08627e+06	1.7753e+06	NaN	NaN	2.04909e+06	NaN	4.76438e+06	1.53977e+06	1.42422e+06	1.49758e+06	318225	NaN	2.49181e+06	NaN	1.11727e+06	NaN	2.73548e+06	837744	NaN	667439	NaN	NaN	1.90726e+06	NaN	NaN	NaN	NaN	2.1686e+07	3.24596e+06	NaN	2.22801e+06	4.78314e+06	3.44798e+06	NaN	614906	NaN	NaN	2.62648e+06	NaN	1.69253e+06	2.83814e+06	7.55399e+06	1.01678e+06	5.47467e+06	1.61019e+06	4.1373e+06	NaN	571311	NaN	NaN	0	85	NaN	NaN	10.01	614.2	547.2	547.2	9.81109e-11	1.01151e-11	0	0	7.85754e-10	1.04453e-10	0	0	NaN	24.44
P24158	PRTN3	High	[R].PYMASLQMR.[G]	P24158 [40-48]	High	n/a	1xOxidation [M8]	1	1	1	0	1112.52	0	NaN	1.32332e+06	NaN	NaN	NaN	NaN	1.44718e+06	NaN	NaN	NaN	NaN	NaN	NaN	NaN	518895	NaN	NaN	NaN	2.74632e+06	NaN	NaN	NaN	NaN	1.16778e+06	NaN	1.27922e+06	NaN	NaN	NaN	NaN	NaN	NaN	NaN	NaN	NaN	NaN	NaN	NaN	NaN	NaN	NaN	NaN	NaN	NaN	NaN	NaN	619005	1.017e+06	NaN	856682	539397	NaN	NaN	NaN	232376	NaN	275718	NaN	NaN	NaN	NaN	NaN	NaN	1.9518e+06	NaN	NaN	4.43134e+06	NaN	NaN	NaN	NaN	3.27925e+07	NaN	NaN	NaN	6.75737e+06	NaN	NaN	NaN	NaN	NaN	NaN	NaN	0	40	NaN	NaN	0.84	187.2	4.7	4.7	0.145302	0.00604051	0.00604051	0.0394299	0.756507	0.065201	0.0652009	0.499337	NaN	30.77
O14638	ENPP3	High	[K].PYLTPDLPK.[R]	O14638 [438-446]	High	n/a		1	1	12	0	1043.58	2	701536	705604	603464	1.16915e+06	518249	1.25299e+06	1.80618e+06	2.45391e+06	2.5739e+06	1.92045e+06	4.23747e+06	983033	689538	4.58605e+06	NaN	544103	2.35023e+06	1.18842e+06	6.39853e+06	2.58336e+06	NaN	2.34055e+06	803031	1.99208e+06	1.87471e+06	1.90963e+06	1.74332e+06	2.16881e+06	5.66174e+06	1.56459e+06	NaN	2.39057e+06	2.20976e+06	4.28436e+06	3.19042e+06	711160	1.68751e+06	NaN	NaN	1.85815e+06	2.24599e+06	NaN	NaN	NaN	1.90759e+06	932901	812107	NaN	NaN	2.47253e+06	1.78502e+06	2.68096e+06	NaN	2.51519e+06	317509	2.08137e+06	1.98415e+06	2.48475e+06	1.14016e+06	2.98285e+06	8.29598e+06	6.33534e+06	NaN	4.13377e+06	8.38854e+06	2.55679e+06	885048	1.52626e+06	NaN	1.52506e+06	3.32704e+06	2.65912e+06	2.10513e+06	2.95293e+06	5.50767e+06	8.73744e+06	7.30548e+06	5.68903e+06	4.89103e+06	NaN	2.52602e+06	NaN	NaN	0	438	NaN	NaN	2.09	333.2	143.4	143.4	0.00812755	0.000279561	0.000279541	0.00203327	0.0254123	0.000655048	0.000654922	0.00604847	NaN	42.38
A0A0A0MS15	IGHV3-49	High	[K].SIAYLQMNSLK.[T]	A0A0A0MS15 [98-108]	High	High		1	1	59	0	1267.67	2	4.51661e+06	6.17328e+06	5.21981e+06	1.39032e+07	966238	9.53115e+06	2.06111e+07	5.61002e+06	5.24956e+06	8.72872e+06	2.42989e+07	5.54401e+06	1.2139e+07	1.3209e+07	1.4256e+06	6.04586e+06	1.75962e+07	3.17566e+06	1.21042e+07	9.88982e+06	3.93669e+06	1.32317e+07	7.0002e+06	5.26516e+06	528462	9.64124e+06	1.45206e+07	7.88117e+06	1.56935e+07	2.63343e+07	2.07276e+07	9.07931e+06	1.0274e+07	1.62453e+07	7.49227e+06	3.65287e+06	1.00436e+07	2.94428e+07	1.1538e+07	4.13309e+07	2.86432e+06	1.15814e+06	1.7058e+07	2.33993e+06	9.74464e+06	9.81857e+06	3.40039e+06	7.97044e+06	1.2186e+07	2.73499e+06	5.59926e+06	9.63118e+06	8.85401e+06	1.10802e+07	7.46626e+06	1.29133e+07	8.62159e+06	1.05277e+07	1.40709e+07	8.31717e+06	2.0437e+07	3.77126e+07	1.49908e+07	1.63295e+07	4.03224e+07	6.61657e+06	5.91039e+06	8.39351e+06	8.58044e+06	2.84612e+07	1.94666e+07	1.76445e+07	2.054e+07	8.60851e+06	1.21854e+07	2.17815e+07	4.96565e+07	2.80227e+07	5.56262e+07	2.62918e+07	2.83718e+07	1.54413e+07	NaN	0	0	1.912e-06	4.812e-07	5.49	569.8	303.2	303.2	3.24726e-06	1.05545e-06	1.04002e-06	6.52486e-05	1.01687e-05	1.89086e-06	1.67398e-06	6.98422e-05	2.84	47.04
P11021	HSPA5	High	[K].PYIQVDIGGGQTK.[T]	P11021 [126-138]	High	n/a		1	1	151	0	1375.72	1	6.78217e+06	3.17096e+06	2.15951e+06	4.727e+06	1.68504e+06	3.15164e+06	2.01152e+06	3.60744e+06	2.37191e+06	3.77255e+06	2.21997e+06	6.84438e+06	2.01202e+06	1.21689e+06	2.96095e+06	2.23659e+06	1.14963e+06	2.31523e+06	7.33613e+06	2.19515e+06	1.8653e+06	7.25549e+06	4.14565e+06	7.98403e+06	2.6426e+06	8.92689e+06	3.1966e+06	2.26899e+06	6.32025e+06	9.68522e+06	NaN	2.22989e+06	2.05602e+06	1.10232e+07	2.77055e+06	2.84187e+06	6.21167e+06	6.15022e+06	7.25756e+06	4.31003e+06	6.59687e+06	6.01857e+06	1.22597e+07	3.11648e+06	6.89296e+06	3.63216e+06	6.57251e+06	6.81683e+06	7.52311e+06	4.77014e+06	8.32569e+06	4.80998e+06	1.03736e+07	9.73024e+06	4.69983e+06	8.54059e+06	3.30817e+06	7.35849e+06	1.32253e+07	3.4068e+06	7.70727e+06	4.96271e+06	7.11992e+06	4.88499e+06	5.27338e+06	NaN	8.15676e+06	5.06647e+06	8.43617e+06	1.36328e+07	4.14126e+06	3.34976e+06	4.88722e+06	8.35696e+06	4.21287e+06	4.53217e+06	NaN	2.53789e+06	NaN	NaN	NaN	3.31134e+06	NaN	0	126	NaN	NaN	12.83	702.6	542.8	542.8	1.49503e-13	2.29321e-14	0	0	5.41193e-12	8.4954e-13	0	0	NaN	40.89
P0C0L5	C4B	High	[K].PYILTVPGHLDEMQLDIQAR.[Y]	P0C0L5 [250-269]	High	n/a	1xOxidation [M13]	1	1	69	0	2325.19	1	507351	279412	NaN	1.00024e+06	691441	NaN	NaN	1.04578e+06	1.87415e+06	NaN	NaN	NaN	NaN	NaN	NaN	NaN	NaN	NaN	NaN	NaN	NaN	5.11034e+06	367738	NaN	NaN	NaN	NaN	513163	NaN	664697	NaN	NaN	NaN	NaN	1.09149e+06	310921	937449	1.9717e+06	846497	NaN	NaN	1.53186e+06	NaN	NaN	886389	NaN	NaN	510152	NaN	NaN	NaN	NaN	NaN	NaN	NaN	2.91212e+06	NaN	NaN	NaN	992099	NaN	NaN	699056	627897	672036	NaN	NaN	NaN	NaN	NaN	NaN	NaN	NaN	NaN	NaN	NaN	8.71339e+06	NaN	630837	NaN	NaN	NaN	NaN	0	250	NaN	NaN	12.24	691	617.3	617.3	5.78192e-13	7.45514e-14	0	0	2.09303e-11	2.60957e-12	0	0	NaN	54.73
P0C0L5	C4B	High	[K].PYILTVPGHLDEMQLDIQAR.[Y]	P0C0L5 [250-269]	High	n/a		1	1	205	0	2309.2	7	3.68967e+06	4.52007e+06	5.43692e+06	6.53049e+06	4.53289e+07	1.20646e+07	1.88612e+07	8.50778e+06	2.29824e+07	7.30172e+06	9.37499e+06	1.52107e+07	3.3292e+06	1.75745e+07	3.92354e+06	4.48348e+06	7.27199e+06	6.36106e+06	1.13782e+07	2.23727e+06	1.35005e+06	1.39475e+07	3.75711e+06	8.30246e+07	5.8546e+06	2.02047e+07	4.6157e+06	5.15319e+06	1.2167e+07	7.05857e+07	8.08267e+06	1.62466e+06	2.27488e+06	1.94622e+07	8.50306e+06	2.97933e+06	7.13881e+06	4.23473e+07	1.06347e+07	9.55816e+07	7.07369e+06	7.6702e+06	1.43065e+07	6.63909e+06	3.02647e+07	1.56476e+07	9.61055e+06	6.12172e+07	9.28314e+06	2.173e+07	3.58717e+06	1.31962e+07	2.17694e+07	1.60671e+07	5.76031e+06	2.52901e+07	6.36328e+06	2.06955e+07	7.48756e+06	8.97972e+06	1.02941e+08	1.63369e+07	1.59529e+07	7.03128e+06	2.62716e+07	7.77142e+07	5.93963e+07	1.34705e+07	5.59713e+06	3.8446e+07	1.97862e+07	1.25012e+07	1.71632e+07	1.67819e+07	8.66321e+06	4.02752e+07	4.52764e+07	1.59852e+07	7.21981e+07	2.11446e+07	4.08748e+06	1.48045e+07	NaN	0	250	NaN	NaN	17.41	900.5	900.5	900.5	3.86383e-18	5.38372e-19	0	0	1.39869e-16	1.99807e-17	0	0	NaN	60.44
P35606	COPB2	High	[K].PYLISGADDRLVK.[I]	P35606 [200-212]	High	n/a		1	2	20	1	1446.8	1	NaN	NaN	NaN	NaN	NaN	NaN	NaN	NaN	NaN	1.39038e+06	1.89187e+06	2.10236e+06	NaN	761447	1.22932e+06	696891	1.29346e+06	NaN	3.12321e+06	NaN	NaN	NaN	NaN	NaN	NaN	2.33973e+06	1.69631e+06	695812	3.00676e+06	4.34066e+06	NaN	NaN	1.09846e+06	NaN	NaN	NaN	NaN	NaN	NaN	NaN	NaN	885849	1.64814e+06	NaN	NaN	NaN	NaN	NaN	NaN	2.48197e+06	1.70059e+06	NaN	NaN	3.23855e+06	837263	4.53932e+06	803827	NaN	NaN	NaN	NaN	NaN	NaN	NaN	NaN	NaN	NaN	895445	NaN	1.0406e+06	2.11749e+06	NaN	1.42941e+06	NaN	NaN	NaN	NaN	NaN	NaN	NaN	NaN	NaN	NaN	0	200	NaN	NaN	4.54	413.1	380.1	380.1	2.87248e-05	1.05545e-06	9.20392e-07	6.10352e-05	0.00103876	8.04682e-06	7.98352e-06	0.000119603	NaN	39.49
P15848	ARSB	High	[K].PYDFIQDK.[N]	P15848 [254-261]	High	n/a		1	1	49	0	1025.49	3	998825	3.01869e+06	853867	1.64685e+06	1.19307e+06	5.34578e+06	9.73073e+06	2.08814e+06	2.68716e+07	4.16189e+06	9.69292e+06	2.38741e+06	6.13763e+06	3.07313e+06	1.35728e+06	2.31096e+06	4.52153e+06	1.16079e+06	4.78672e+06	2.28023e+06	3.18578e+06	5.36209e+06	717294	2.40189e+06	NaN	9.96285e+06	4.95374e+06	1.39896e+06	6.25008e+06	1.84683e+07	5.02706e+06	2.5939e+06	3.58479e+06	7.20685e+06	8.5426e+06	1.72924e+06	1.18115e+07	2.09047e+07	2.89863e+06	3.38047e+07	NaN	4.08087e+06	1.35054e+07	1.25481e+06	1.74594e+06	4.07208e+06	5.05753e+06	5.52578e+06	1.8351e+06	3.43054e+07	865097	4.96024e+06	3.87264e+06	3.78784e+06	1.31999e+06	6.95615e+06	1.07444e+06	1.53682e+07	2.21079e+06	1.08389e+07	1.57407e+07	9.14871e+06	2.18619e+07	4.59699e+06	3.08908e+06	3.5298e+06	5.25835e+06	6.69987e+06	NaN	4.02323e+06	8.61744e+06	1.56422e+06	5.94618e+06	6.39792e+06	4.26517e+06	2.0592e+07	1.11908e+07	1.32958e+07	5.48168e+06	1.91084e+06	5.14003e+06	8.59099e+06	NaN	0	254	NaN	NaN	7.07	507.2	374.7	374.7	8.47405e-08	7.26659e-09	0	0	3.06756e-06	1.89086e-06	1.84975e-06	7.48279e-05	NaN	39.83
P35606	COPB2	High	[K].PYLISGADDR.[L]	P35606 [200-209]	High	n/a		1	2	17	0	1106.55	3	2.63122e+06	1.14539e+06	700909	1.43409e+07	1.16272e+07	1.68613e+06	3.14231e+06	1.91641e+06	1.58698e+07	1.51632e+07	7.99009e+06	1.65257e+07	NaN	3.11046e+06	NaN	268822	NaN	NaN	NaN	1.64723e+06	1972390	4.87866e+06	2.83447e+06	NaN	4.51316e+06	5.00633e+06	566044	NaN	NaN	2.51869e+06	1.04005e+06	2.47748e+06	6.03275e+06	5.2219e+06	3.01882e+06	2.18798e+06	5.72824e+06	1.12709e+06	1.6006e+07	2.23281e+06	2.85025e+07	1.43452e+07	2.75307e+06	2.62199e+06	3.59601e+06	2.79937e+06	1.75695e+06	1.8864e+06	1.42949e+07	5.30462e+07	1.45391e+07	5.78619e+07	8.09311e+06	7.38105e+06	714268	1.51142e+06	2.01065e+06	2.18637e+06	3.57497e+06	1.08569e+06	NaN	7.81544e+06	9.92638e+06	5.32808e+06	5.55258e+06	2.85091e+07	9.94001e+06	1.13685e+07	7.38573e+06	1.18556e+07	1.11159e+07	5.77825e+06	2.25226e+06	6.09594e+06	6.36163e+06	4.3133e+06	4.15564e+06	NaN	7.22038e+06	NaN	NaN	1.55709e+06	NaN	0	200	NaN	NaN	4.13	428.1	264.5	264.5	7.48437e-05	1.05545e-06	8.09842e-07	5.55093e-05	0.00270212	2.7999e-05	2.78502e-05	0.000314317	NaN	33.16
Q8N3R9-1	MPP5	High	[K].PYIIFIAPPSQER.[L]	Q8N3R9-1 [592-604]	High	n/a		1	1	6	0	1530.83	0	251971	NaN	314094	311194	NaN	200856	NaN	NaN	NaN	NaN	NaN	NaN	170747	NaN	156547	378711	NaN	NaN	NaN	529356	NaN	7.38075e+06	NaN	1.27187e+06	NaN	NaN	NaN	NaN	1.51698e+06	NaN	NaN	NaN	NaN	NaN	571830	NaN	NaN	NaN	NaN	NaN	NaN	NaN	662696	NaN	NaN	NaN	NaN	NaN	NaN	NaN	NaN	NaN	NaN	NaN	NaN	404732	NaN	NaN	NaN	751971	NaN	NaN	1.78802e+06	NaN	NaN	709417	NaN	NaN	NaN	641271	NaN	NaN	NaN	734112	NaN	NaN	NaN	NaN	NaN	NaN	NaN	NaN	NaN	0	592	NaN	NaN	4.65	501.4	299.2	299.2	2.23768e-05	1.05545e-06	9.48037e-07	6.20771e-05	0.000179206	2.90457e-06	2.89451e-06	0.00012647	NaN	59.24
Q8IWA5	SLC44A2	High	[K].PYLFYFNIVK.[C]	Q8IWA5 [85-94]	High	n/a		1	1	60	0	1303.71	4	999959	888326	411405	1.54592e+06	726536	528040	3.43758e+06	768419	7.17763e+06	1.27318e+06	2.27435e+06	2.33503e+06	NaN	1.15069e+06	NaN	1.01505e+06	1.80139e+06	NaN	8.3117e+06	1.76837e+06	1.67905e+06	2.6047e+06	1.48267e+06	5.43665e+06	850758	1.13111e+06	1.16759e+06	1.05365e+06	588759	7.39753e+06	1.29871e+06	749290	470602	NaN	NaN	201370	2.56619e+06	471171	2.0099e+06	3.46301e+06	1.7359e+06	2.16072e+06	3.70209e+06	1.0694e+06	315065	2.40839e+06	253229	2.2167e+06	1.50805e+06	4.01518e+06	1.3584e+06	3.00401e+06	5.48736e+06	3.26915e+06	875887	5.0174e+06	1.06828e+06	2.4723e+06	5.17045e+06	5.95707e+06	6.77153e+06	1.38957e+06	1.47575e+06	3.53451e+06	3.873e+06	844057	3.44766e+06	1.5603e+06	1.94231e+06	1.84252e+06	4.60391e+06	1.75008e+06	4.6031e+06	6.59816e+06	2.44699e+06	9.24452e+06	7.12849e+06	3.64974e+06	1.95535e+06	1.15327e+06	1.018e+06	NaN	NaN	0	85	NaN	NaN	4.36	441.6	300.8	300.8	4.38107e-05	1.05545e-06	8.83832e-07	5.92733e-05	0.00158345	1.01227e-05	1.00891e-05	0.000229938	NaN	66.08
Q96DG6	CMBL	High	[K].PYIDEARR.[N]	Q96DG6 [228-235]	High	n/a		1	1	50	1	1019.53	2	2.8955e+06	2.18188e+06	344971	3.61779e+06	683837	756468	1.70394e+06	847997	2.56002e+06	1.36346e+06	6.98581e+06	9.45938e+06	1.23498e+06	1.11372e+06	3.381e+06	1.07862e+06	1.3781e+06	906678	4.09145e+06	1.96035e+06	1.16799e+06	3.3353e+06	1.09696e+06	3.57085e+06	4.52971e+06	3.72662e+06	1.55491e+06	1.13451e+06	1.05115e+07	1.15509e+07	1.18408e+06	2.14391e+06	9.51897e+06	1.36538e+07	2.41541e+06	3.81234e+06	1.53869e+06	1.80281e+06	3.35889e+06	4.8244e+06	2.02431e+06	5.03609e+06	4.87352e+06	359785	2.54085e+06	780999	2.37012e+06	2.77861e+06	2.9177e+06	1.15895e+07	5.4465e+06	2.41439e+06	9.85393e+06	6.80912e+06	1.70715e+06	8.09956e+06	3.07365e+06	5.46225e+06	4.27644e+06	1.51418e+06	NaN	8.20976e+06	5.15188e+06	3.7137e+06	4.22486e+06	2.2143e+06	3.68705e+06	3.85394e+06	4.21297e+06	3.04041e+06	7.92043e+06	8.02952e+06	4.66631e+06	1.89546e+06	836252	2.78148e+06	NaN	4.40796e+06	1.71147e+07	2.08319e+06	2.42262e+06	2.8179e+06	NaN	0	228	NaN	NaN	3.44	467.7	167.7	167.7	0.00036258	1.91405e-06	1.88858e-06	9.03057e-05	0.0129596	0.000364468	0.000364425	0.00349521	NaN	20.5
P22059	OSBP	High	[R].SLCEQVSHHPPAAAHHAESK.[N]	P22059 [515-534]	High	High	1xCarbamidomethyl [C3]	1	1	21	0	2193.03	0	NaN	NaN	NaN	NaN	NaN	NaN	NaN	NaN	NaN	NaN	NaN	1.03196e+06	NaN	NaN	NaN	NaN	NaN	NaN	NaN	NaN	NaN	472607	NaN	NaN	NaN	NaN	NaN	NaN	NaN	NaN	NaN	NaN	NaN	694457	NaN	NaN	114634	NaN	NaN	NaN	242805	NaN	NaN	NaN	NaN	NaN	NaN	NaN	NaN	919772	NaN	NaN	1.04016e+06	NaN	NaN	NaN	NaN	281052	230610	NaN	NaN	NaN	NaN	NaN	NaN	NaN	NaN	NaN	196469	365315	584984	NaN	NaN	NaN	NaN	NaN	NaN	NaN	771585	NaN	NaN	NaN	NaN	0	515	1.912e-06	2.277e-14	11.48	724.1	724.1	724.1	3.31882e-12	4.16392e-13	0	0	2.65799e-11	2.95098e-12	0	0	4.75	18.53
O43451	MGAM	High	[K].PYGPYDR.[G]	O43451 [464-470]	High	n/a		1	1	45	0	867.4	1	1.56535e+06	1.22112e+06	980213	3.48749e+06	734358	432259	6.09058e+06	654331	2.899e+06	1.46456e+06	1.49608e+06	1.52262e+06	3.03956e+06	1.5753e+06	415593	250213	569027	430390	2.87812e+06	1.72524e+06	797775	2.13372e+06	722789	2.14407e+06	708809	2.06684e+06	816896	808909	2.6379e+06	2.938e+06	NaN	2.05631e+06	8.22831e+06	8.22654e+06	1.18894e+06	1.13638e+06	2.44346e+06	2.96371e+06	4.74469e+06	7.31809e+06	1.30879e+06	1.92641e+06	1.53982e+06	240593	2.83698e+06	1.81717e+06	1.65718e+06	742736	1.34064e+06	2.09608e+06	2.13999e+06	1.43305e+06	3.64065e+06	6.37382e+06	686113	875448	2.09816e+06	2.48473e+06	1.93064e+06	515979	7.8209e+06	4.77205e+06	2.81165e+06	2.42336e+06	NaN	2.21323e+06	3.04544e+06	864415	734749	889150	5.90966e+06	1.63735e+06	845017	6.35689e+06	3.56506e+06	2.22439e+06	3.12521e+06	2.79092e+06	2.25548e+07	2.22845e+06	5.68755e+06	NaN	NaN	0	464	NaN	NaN	3.42	313.2	196.7	196.7	0.000378014	2.50705e-06	2.47535e-06	0.000133547	0.0135045	0.000422288	0.000422261	0.00379262	NaN	23.22
Q14697-1	GANAB	High	[K].PYGPMSVGLDFSLPGMEHVYGIPEHADNLR.[L]	Q14697-1 [238-267]	High	n/a		1	1	8	0	3298.57	0	NaN	176004	NaN	419699	NaN	294242	314600	390740	NaN	291392	NaN	592276	199045	290487	155238	NaN	NaN	165227	991165	NaN	NaN	NaN	NaN	NaN	NaN	663167	NaN	234697	625729	NaN	NaN	NaN	NaN	NaN	NaN	NaN	NaN	NaN	NaN	1.04264e+06	410330	457037	730208	NaN	NaN	374729	295980	642713	NaN	687355	NaN	NaN	529801	NaN	NaN	956695	NaN	NaN	NaN	NaN	NaN	NaN	NaN	1.72484e+06	NaN	591595	856530	394107	NaN	481149	NaN	1.16988e+06	661474	704197	NaN	NaN	1.73817e+06	NaN	NaN	NaN	NaN	NaN	NaN	0	238	NaN	NaN	21.78	1117.1	1117.1	1117.1	1.66533e-22	2.48018e-23	0	0	6.02843e-21	8.98304e-22	0	0	NaN	68.37
P12109	COL6A1	High	[K].PYGALVDK.[V]	P12109 [54-61]	High	n/a		1	1	368	0	862.467	21	3.06874e+07	3.01109e+07	2.21636e+07	4.81887e+07	1.72168e+08	2.66212e+07	9.98155e+07	2.92213e+07	1.18354e+08	4.50706e+07	1.21708e+08	4.33625e+07	1.14344e+08	1.25904e+07	1.66006e+07	1.84633e+07	5.05511e+07	1.36039e+07	6.85395e+07	6.41509e+07	3.641e+07	4.90691e+07	3.73473e+07	1.10333e+08	6.18511e+07	6.07866e+07	1.09639e+08	1.83787e+07	5.54708e+07	8.17046e+07	3.22433e+07	1.79264e+07	3.66365e+07	1067870103	3.51839e+07	2.54784e+07	4.36018e+07	1.23409e+08	3.14363e+07	3.46592e+08	4.92284e+07	6.65481e+07	2.98165e+07	2.16797e+07	3.17408e+07	3.70538e+07	1.96316e+07	8.32942e+07	6.17231e+07	7.48165e+07	3.9994e+07	9.94524e+07	8.64074e+07	6.82681e+07	1.10215e+07	5.35151e+07	2.02968e+07	5.08373e+07	120228010	8.72489e+07	3444974531	1.05347e+08	1.30229e+08	4.96749e+07	5.33955e+07	5.28858e+08	4.5174e+07	1.76063e+08	150356023	4.06167e+07	7.14125e+07	1.51531e+08	1.98132e+08	5.22446e+07	7.54864e+07	6.02625e+07	8.42417e+07	9.65968e+07	1.08744e+08	5.01119e+07	4.65045e+07	4.72665e+07	NaN	0	54	NaN	NaN	6.93	528.3	353	353	1.17805e-07	1.0098e-08	0	0	4.26448e-06	1.89086e-06	1.79572e-06	7.33514e-05	NaN	27.69
P55072	VCP	High	[K].PYFLEAYRPIRK.[G]	P55072 [137-148]	High	n/a		1	1	11	1	1552.86	1	677026	NaN	564710	828324	NaN	612370	NaN	1.14974e+06	1.91592e+06	NaN	NaN	1.30492e+06	494920	NaN	1.3911e+06	NaN	NaN	805617	6.97591e+06	NaN	NaN	3.58577e+06	NaN	1.1425e+07	656435	3.09918e+06	3.28418e+06	NaN	4.46308e+06	1.93081e+06	871322	769761	NaN	7.66137e+06	4.70059e+06	913466	NaN	3.24425e+06	7.13903e+06	1.03132e+07	2.08322e+06	2.94788e+06	6.33057e+06	NaN	3.09878e+06	1.37844e+06	707454	6.39876e+06	1.68742e+06	3.68766e+06	NaN	3.55365e+06	7.78056e+06	6.72439e+06	1.10811e+06	1.56731e+06	1.06932e+06	1.06017e+07	7.48075e+06	628531	3.73919e+07	1.26651e+07	8.38905e+06	3.66704e+06	7.11237e+06	6.54084e+06	3.81029e+06	2.66757e+06	2.88704e+06	1.2693e+07	7.5456e+06	2.1822e+06	3.81927e+06	NaN	NaN	1.53401e+07	2.82364e+07	4.15155e+06	NaN	NaN	NaN	2.22232e+06	NaN	0	137	NaN	NaN	4.11	409.1	253.5	253.5	7.69101e-05	1.05545e-06	7.88605e-07	5.44781e-05	0.00277652	3.36794e-05	3.322e-05	0.000407706	NaN	36.59
Q9NS15-1	LTBP3	High	[K].SLCFR.[L]	Q9NS15-1 [403-407]	High	n/a	1xCarbamidomethyl [C3]	1	1	1	0	682.334	1	1.88624e+06	2.69934e+06	2.96042e+06	3.42456e+06	NaN	3.52364e+06	3.84783e+06	2.2775e+06	2.59689e+06	1.48217e+06	3.70839e+06	NaN	2.74108e+06	2.41246e+06	1.03906e+06	3.9962e+06	5.45628e+06	3.95058e+06	2.10624e+06	4.64514e+06	5.36735e+06	NaN	4.44208e+06	NaN	NaN	NaN	4.68194e+06	3.24331e+06	NaN	NaN	NaN	3.70935e+06	6.06851e+06	NaN	3.30413e+06	3.50545e+06	5.39195e+06	4.65119e+06	2.31278e+06	3.61295e+06	2.2985e+06	NaN	6.74088e+06	3.24026e+06	2.71618e+06	2.75922e+06	1.36664e+06	4.00742e+06	1.96471e+06	1.9413e+06	NaN	1.93446e+06	NaN	3.25504e+06	3.05047e+06	1.94365e+06	2.90779e+06	5.74034e+06	3.33931e+06	8.63283e+06	NaN	8.20161e+06	5.17364e+06	4.03471e+06	NaN	NaN	2.42425e+06	1.24987e+06	NaN	3.61883e+06	2.66871e+06	3.25444e+06	6.40648e+06	NaN	2.5829e+06	4.25927e+06	NaN	8.16191e+06	7.77219e+06	5.36232e+06	4.48566e+06	3.37764e+06	NaN	0	403	NaN	NaN	0.85	272.4	0	0	0.141167	0.00576642	0.00576641	0.0378843	0.858752	0.0982542	0.0982541	0.634077	NaN	37.8
P30566	ADSL	High	[K].PYESVMK.[V]	P30566 [471-477]	High	n/a	1xOxidation [M6]	1	1	1	0	869.407	1	1.23609e+06	419160	909295	719911	NaN	770157	NaN	1.14488e+06	NaN	NaN	NaN	NaN	856822	NaN	483943	NaN	869197	NaN	NaN	612999	557295	981998	NaN	NaN	1.67575e+06	NaN	NaN	NaN	2.69221e+06	1.12208e+06	NaN	362172	NaN	6.32875e+06	NaN	398676	2.326e+06	1.43886e+07	NaN	1.10138e+07	NaN	NaN	7.7759e+06	397340	1.41454e+06	NaN	1.34483e+06	5.30032e+06	1.48742e+06	NaN	NaN	NaN	1.78283e+06	1.30917e+06	NaN	NaN	409954	9.96276e+06	1.13504e+06	1.17187e+06	7.16874e+06	981204	3.52013e+06	NaN	NaN	NaN	NaN	409925	798888	2.23354e+06	3.90975e+06	663069	NaN	3.37415e+06	2.99963e+06	2.36197e+06	NaN	NaN	NaN	NaN	NaN	2.813e+06	NaN	0	471	NaN	NaN	0.7	246.8	69.9	69.9	0.199839	0.00865488	0.00865485	0.0594737	0.581865	0.0372632	0.0372631	0.320133	NaN	36.83
O15484	CAPN5	High	[K].PYEDQNYSALRR.[D]	O15484 [7-18]	High	n/a		1	1	6	1	1511.72	1	NaN	NaN	NaN	2.34512e+06	NaN	NaN	NaN	NaN	NaN	1.23855e+06	NaN	NaN	1.05565e+06	NaN	NaN	NaN	NaN	NaN	1.48378e+06	NaN	831350	NaN	460088	NaN	NaN	NaN	NaN	NaN	NaN	NaN	NaN	NaN	NaN	NaN	NaN	NaN	535084	3.24184e+06	NaN	6.72305e+06	NaN	NaN	NaN	NaN	NaN	NaN	NaN	NaN	NaN	NaN	1.12924e+06	1.06929e+06	NaN	965208	NaN	NaN	NaN	NaN	NaN	NaN	NaN	NaN	NaN	1.9677e+06	NaN	1.8518e+06	985095	1.1928e+06	NaN	NaN	1.0501e+06	1.86736e+07	NaN	NaN	3.78989e+06	NaN	9.24246e+06	NaN	9.07144e+06	NaN	NaN	NaN	NaN	0	7	NaN	NaN	3.82	335.3	299	299	0.000151695	1.05545e-06	7.10203e-07	5.01756e-05	0.00546193	9.92266e-05	9.91749e-05	0.0011034	NaN	25.67
P50995	ANXA11	High	[K].SICR.[E]	P50995 [409-412]	High	n/a	1xCarbamidomethyl [C3]	1	1	3	0	535.266	1	803815	NaN	661302	NaN	NaN	162619	NaN	NaN	NaN	NaN	1.36039e+06	NaN	NaN	907114	NaN	NaN	NaN	NaN	NaN	NaN	NaN	NaN	NaN	NaN	NaN	NaN	NaN	NaN	NaN	NaN	NaN	NaN	NaN	NaN	NaN	NaN	NaN	NaN	NaN	NaN	NaN	NaN	NaN	NaN	NaN	NaN	NaN	NaN	NaN	NaN	NaN	NaN	NaN	NaN	NaN	NaN	NaN	NaN	NaN	NaN	NaN	NaN	NaN	NaN	NaN	NaN	NaN	NaN	NaN	NaN	NaN	NaN	NaN	NaN	NaN	2.00336e+07	NaN	1.94014e+07	NaN	1.49854e+07	NaN	NaN	NaN	0	409	NaN	NaN	2.27	223.9	223.9	223.9	0.00536645	0.00017724	0.000177114	0.00110723	0.164143	0.00605072	0.00604982	0.049139	NaN	20.44
P30047	GCHFR	High	[M].PYLLISTQIR.[M]	P30047 [2-11]	High	n/a		1	1	6	0	1203.71	1	NaN	NaN	NaN	NaN	NaN	NaN	NaN	NaN	NaN	NaN	NaN	NaN	NaN	NaN	NaN	NaN	NaN	NaN	NaN	NaN	NaN	NaN	NaN	NaN	761300	NaN	NaN	NaN	NaN	NaN	NaN	NaN	NaN	NaN	1.42688e+06	NaN	NaN	1251762	1.22306e+06	2.06721e+06	831897	NaN	NaN	NaN	NaN	1.27865e+06	NaN	NaN	NaN	NaN	676914	NaN	NaN	NaN	505721	NaN	NaN	1.04835e+06	NaN	NaN	2.23431e+06	1.30354e+06	NaN	NaN	NaN	NaN	NaN	NaN	NaN	NaN	NaN	NaN	NaN	NaN	NaN	NaN	NaN	NaN	NaN	NaN	NaN	NaN	NaN	0	2	NaN	NaN	2.5	321	142	142	0.00318906	0.000107935	0.000107418	0.000873649	0.0254123	0.000655674	0.000655583	0.00604777	NaN	50.86
Q9NY97-1	B3GNT2	High	[K].PQEMIDIWSQLQSAHLK.[C]	Q9NY97-1 [380-396]	High	n/a		1	1	15	0	2024.03	0	NaN	NaN	NaN	NaN	NaN	NaN	NaN	334046	NaN	NaN	NaN	NaN	233496	474639	NaN	218246	NaN	NaN	NaN	487044	NaN	NaN	NaN	NaN	NaN	1.72347e+06	NaN	NaN	NaN	NaN	NaN	NaN	NaN	NaN	NaN	NaN	NaN	NaN	762511	NaN	NaN	NaN	883985	NaN	NaN	NaN	NaN	NaN	588488	NaN	531594	NaN	NaN	979566	NaN	NaN	306696	690048	1.88045e+06	NaN	NaN	1.31861e+06	NaN	NaN	NaN	NaN	NaN	NaN	NaN	NaN	NaN	288315	NaN	NaN	771742	NaN	NaN	NaN	NaN	NaN	NaN	NaN	NaN	0	380	NaN	NaN	7	397.4	397.4	397.4	1.00609e-07	8.54769e-09	0	0	3.64199e-06	1.89086e-06	1.82315e-06	7.4206e-05	NaN	59.92
Q9BW04	SARG	High	[K].PTSSIRPK.[E]	Q9BW04 [370-377]	High	n/a		1	1	3	0	885.515	1	222104	137650	202800	286960	NaN	NaN	249987	NaN	NaN	244795	323841	NaN	NaN	178597	NaN	NaN	NaN	NaN	NaN	NaN	NaN	382082	222290	NaN	NaN	304079	NaN	NaN	NaN	NaN	280215	NaN	NaN	1.96933e+06	NaN	226052	278505	531216	356543	NaN	NaN	NaN	NaN	NaN	NaN	73298.8	NaN	NaN	NaN	1.03336e+06	290380	212433	346953	244982	NaN	NaN	NaN	340973	357448	322512	732391	353427	NaN	NaN	NaN	NaN	NaN	NaN	NaN	NaN	NaN	NaN	NaN	NaN	NaN	NaN	NaN	NaN	NaN	NaN	NaN	NaN	NaN	0	370	NaN	NaN	2.09	266.1	23.5	23.5	0.00819364	0.000281151	0.000280989	0.00203178	0.232403	0.00935476	0.00935472	0.0764436	NaN	16.37
Q9HAT2	SIAE	High	[K].PTSENLGHGYFK.[Y]	Q9HAT2 [179-190]	High	n/a		1	1	157	0	1349.65	6	2.2293e+06	5.3343e+06	5.12373e+06	8.87708e+06	4.03295e+06	5.81385e+06	2.19568e+07	5.4873e+06	1.59721e+07	8.94316e+06	2.86129e+07	8.98499e+06	8.95436e+06	1.25269e+07	2.9378e+06	2.06238e+06	5.45299e+06	2.80368e+06	2.40399e+07	1.05999e+07	8.39605e+06	9.45957e+06	1.83833e+06	3.18268e+07	3.56523e+06	1.09428e+07	4.48119e+06	4.66332e+06	9.55045e+06	1.81867e+07	2.3433e+07	7.25567e+06	9.2851e+06	2.96884e+07	1.71782e+07	3.01073e+06	8.52612e+06	1.06383e+07	2.92994e+07	1.22959e+07	1.37442e+07	8.04645e+06	1.39809e+07	689897	3.73766e+06	9.30037e+06	3.25826e+06	5.82086e+06	1.02398e+07	2.61257e+07	6.70941e+06	1.0184e+07	1.2576e+07	1.67299e+07	901607	1.0902e+07	1.4993e+06	1.42869e+07	1.09491e+07	9.40237e+06	5.20647e+07	1.96195e+07	1.49568e+07	2.36474e+07	1.80935e+07	1.15565e+07	7.329e+06	1.08962e+07	2.81211e+06	1.42502e+07	2.18864e+07	7.65735e+06	1.61056e+07	6.323e+07	6.10915e+07	2.03811e+07	2.89531e+07	2.64394e+07	7.20093e+07	9.46666e+07	3.74935e+07	2.9913e+07	NaN	0	179	NaN	NaN	12.83	729.2	642.6	642.6	1.49503e-13	2.15799e-14	0	0	5.41193e-12	7.80091e-13	0	0	NaN	25.93
Q8WZ42-12	TTN	High	[QK].PSDR.[VC]	Q8WZ42-12 [2397-2400];[9632-9635]	High	n/a		1	1	3	0	474.231	1	615395	NaN	279400	833091	NaN	NaN	NaN	NaN	NaN	NaN	NaN	919520	NaN	507748	356613	NaN	457209	NaN	950515	NaN	NaN	NaN	NaN	NaN	392552	661581	279716	NaN	NaN	722394	800134	NaN	352209	932707	516445	NaN	NaN	773981	1.91126e+06	1.71273e+06	NaN	NaN	NaN	NaN	NaN	NaN	808112	NaN	NaN	983001	NaN	NaN	NaN	NaN	NaN	NaN	NaN	NaN	NaN	NaN	NaN	NaN	NaN	NaN	NaN	NaN	NaN	NaN	290402	NaN	1.21667e+06	NaN	503614	669021	641379	NaN	NaN	1.40357e+06	NaN	NaN	NaN	NaN	NaN	0	9632	NaN	NaN	1.37	72.1	72.1	72.1	0.043115	0.00155201	0.00155201	0.00908027	0.62579	0.0423834	0.0423831	0.358929	NaN	20.98
Q8NCL4	GALNT6	High	[R].SLGPDTRPPECVDQK.[F]	Q8NCL4 [155-169]	High	High	1xCarbamidomethyl [C11]	1	1	56	0	1698.81	1	1.97246e+06	801964	583630	1.71386e+06	637945	1.08199e+06	2.48643e+06	641186	3.14032e+06	1.56959e+06	2.44547e+06	4.32098e+06	1.36168e+06	1.28175e+06	NaN	NaN	NaN	NaN	3.24179e+06	1.76994e+06	1.48318e+06	2.25192e+06	1.0084e+06	3.56968e+06	4.07902e+06	2.65699e+06	NaN	NaN	NaN	1.10377e+06	NaN	899700	1.61084e+06	3.22161e+06	NaN	1.02189e+06	NaN	2.49505e+06	6.69573e+06	NaN	1.75526e+06	2.46164e+06	NaN	NaN	NaN	2.64618e+06	NaN	1.28009e+06	3.08396e+06	3.51803e+06	1.42203e+06	2.43498e+06	2.99359e+06	1.89949e+07	NaN	NaN	NaN	7.26676e+06	2.28184e+06	1.72623e+06	NaN	5.05558e+06	4.70407e+06	2.7124e+06	4.15334e+06	2.88465e+06	NaN	764838	945531	2.49851e+06	4.87856e+06	NaN	NaN	NaN	NaN	2.47508e+06	NaN	NaN	NaN	NaN	NaN	NaN	NaN	0	0	1.912e-06	1.537e-10	8.76	670.4	423.5	423.5	1.74825e-09	1.19891e-10	0	0	1.40014e-08	9.94693e-10	0	0	3.57	26.13
Q14767	LTBP2	High	[R].SLGPGTCTLPLAQR.[I]	Q14767 [677-690]	High	High	1xCarbamidomethyl [C7]	1	1	74	0	1470.77	2	7.69208e+06	3.55096e+06	3.71205e+06	6.9866e+06	1.34601e+06	2.33069e+06	2.08709e+06	1.58142e+06	NaN	6.07686e+06	6.01132e+06	1.20833e+07	2.00724e+06	5.17977e+06	1.59619e+06	870739	1.63786e+06	677618	3.58064e+06	6.91263e+06	5.18705e+06	6.8406e+06	4.45112e+06	NaN	NaN	2.98712e+06	703927	682699	NaN	1.16883e+07	7.82835e+06	4.46113e+06	3.50077e+06	9.11681e+06	5.87511e+06	3.64223e+06	7.10355e+06	1.91377e+07	1.06729e+07	2.72849e+07	6.81115e+06	2.82919e+06	9.89109e+06	1.12508e+06	1.09787e+07	880333	NaN	2.6561e+07	1.06457e+07	9.03021e+06	3.75633e+06	7.1192e+06	4.10815e+06	4.58159e+06	571584	3.22298e+06	960452	2.25905e+07	4.17514e+06	6.27053e+06	1.93346e+07	1.53683e+07	6.58866e+06	6.90157e+06	6.85214e+06	7.26477e+06	1.61983e+06	1.43365e+06	1.68925e+06	1.05518e+07	NaN	5.14339e+06	1.7465e+06	6.12645e+06	4.37428e+06	1.60366e+07	6.24829e+06	7.01132e+06	1.12458e+07	NaN	1.40853e+06	3.76989e+06	NaN	0	677	1.912e-06	2.365e-08	11.83	661.3	485	485	1.49503e-12	2.01975e-13	0	0	5.41193e-11	7.27235e-12	0	0	4.07	43.5
Q13126-2	MTAP	High	[K].PSDALILGK.[I]	Q13126-2 [41-49]	High	n/a		1	1	4	0	913.535	0	NaN	491682	299870	861635	NaN	725368	983628	389098	NaN	NaN	1.18385e+06	NaN	NaN	657700	NaN	NaN	NaN	304561	NaN	594512	NaN	NaN	NaN	NaN	NaN	NaN	NaN	NaN	NaN	NaN	NaN	NaN	NaN	NaN	941015	NaN	NaN	NaN	1.04991e+06	NaN	1.10901e+06	NaN	NaN	NaN	NaN	495848	NaN	NaN	NaN	NaN	NaN	NaN	NaN	NaN	NaN	696094	NaN	NaN	NaN	NaN	NaN	NaN	1.50488e+06	1.18183e+06	2.01241e+06	NaN	1.12055e+06	NaN	NaN	1.18838e+06	NaN	2.11001e+06	569531	NaN	681555	3.03094e+06	NaN	3.75138e+06	NaN	NaN	NaN	1.43217e+06	NaN	0	41	NaN	NaN	3.06	388.3	153.9	153.9	0.000880229	1.61438e-05	1.61101e-05	0.000165638	0.0070399	0.000158559	0.000158435	0.00193033	NaN	36.17
P98160	HSPG2	High	[K].PSDAGTYVCLAQNALGTAQK.[Q]	P98160 [3177-3196]	High	n/a	1xCarbamidomethyl [C9]	1	1	32	0	2065	0	NaN	NaN	NaN	NaN	NaN	NaN	NaN	NaN	NaN	NaN	NaN	NaN	NaN	NaN	NaN	NaN	NaN	NaN	NaN	NaN	NaN	NaN	NaN	NaN	NaN	NaN	NaN	NaN	NaN	NaN	NaN	NaN	NaN	NaN	NaN	NaN	NaN	NaN	NaN	NaN	NaN	NaN	NaN	NaN	NaN	NaN	3.10777e+06	NaN	NaN	NaN	NaN	NaN	NaN	NaN	NaN	NaN	NaN	NaN	NaN	NaN	NaN	NaN	1.27975e+06	NaN	NaN	NaN	NaN	NaN	NaN	NaN	NaN	NaN	NaN	NaN	NaN	6.31857e+06	4.52318e+06	NaN	NaN	NaN	NaN	NaN	NaN	0	3177	NaN	NaN	14.65	803.8	780	780	2.23218e-15	3.03334e-16	0	0	8.08042e-14	1.02665e-14	0	0	NaN	53.33
Q6UX06	OLFM4	High	[K].PSASNAFMVCGVLYATR.[T]	Q6UX06 [428-444]	High	n/a	1xCarbamidomethyl [C10];1xOxidation [M8]	1	1	8	0	1859.88	1	812147	539258	NaN	696776	NaN	513449	NaN	NaN	NaN	763505	1.72485e+06	1.86364e+06	619936	808647	644654	NaN	658120	NaN	NaN	NaN	899157	NaN	474253	NaN	678409	4.82954e+06	447177	440181	3.4257e+06	2.73369e+06	NaN	NaN	NaN	3.39294e+06	NaN	NaN	NaN	NaN	NaN	3.75595e+06	NaN	NaN	1.09361e+06	NaN	688168	NaN	748146	NaN	NaN	3.63268e+06	684815	NaN	1.52393e+06	4.99283e+06	548590	1.81209e+06	521033	999367	2.15423e+06	1.20476e+06	2.30898e+06	2.30971e+06	909997	4.35918e+06	1.80866e+06	NaN	3.96769e+06	396250	670771	1.78598e+06	4.93649e+06	861220	NaN	1.11034e+06	NaN	7.53636e+06	2.67935e+07	1.61034e+06	6.00639e+06	7.86125e+06	NaN	2.57208e+06	NaN	0	428	NaN	NaN	13.93	758.6	673.7	673.7	1.17662e-14	1.64915e-15	0	0	4.2593e-13	6.34231e-14	0	0	NaN	47.77
Q6UX06	OLFM4	High	[K].PSASNAFMVCGVLYATR.[T]	Q6UX06 [428-444]	High	n/a	1xCarbamidomethyl [C10]	1	1	69	0	1843.88	0	2.86376e+06	1.64552e+06	600806	597274	543215	531196	5.57637e+06	NaN	NaN	NaN	6.44914e+06	NaN	1.16886e+06	548370	314601	NaN	836343	1.57367e+06	779752	NaN	655961	687089	NaN	NaN	1.09045e+06	2.28511e+06	1.94498e+06	NaN	3.71521e+06	NaN	1.53554e+06	NaN	NaN	7.31104e+06	NaN	NaN	NaN	3.22051e+06	1.37364e+06	9.98091e+06	1.01475e+06	NaN	NaN	460428	2.19474e+06	NaN	NaN	1.15153e+06	3.39338e+06	901300	537719	3.78051e+06	1.21675e+07	NaN	566527	NaN	938036	2.65432e+06	7.19619e+06	497849	9.6708e+06	4.354e+06	3.14586e+06	3.23654e+06	NaN	1.67059e+06	1.79909e+06	NaN	1.84277e+06	2.55272e+06	4.58251e+06	805728	NaN	NaN	3.25584e+06	1.07364e+07	NaN	1.17428e+07	1.3492e+07	6.22614e+06	5.0144e+06	1.23572e+07	NaN	0	428	NaN	NaN	15.1	804.1	688.5	688.5	7.86287e-16	1.16014e-16	0	0	2.84633e-14	4.3676e-15	0	0	NaN	57.55
P02790	HPX	High	[K].SLGPNSCSANGPGLYLIHGPNLYCYSDVEK.[L]	P02790 [412-441]	High	High	2xCarbamidomethyl [C7;C24]	1	1	160	0	3282.52	6	2.5399e+06	7.69381e+06	1.53227e+07	1.41728e+07	NaN	247720	NaN	NaN	553719	1.44715e+07	6.73587e+07	6.37301e+06	7.5049e+06	1.47876e+07	559020	572936	NaN	NaN	2.29417e+06	1.25324e+07	6.3351e+06	2.56967e+07	5.64055e+06	2.05498e+06	576997	7.28777e+07	NaN	1.26985e+06	1.06205e+06	3.49094e+06	4.17501e+07	9.59717e+06	9.13744e+06	9.05234e+07	34161571	1.48317e+07	2.61907e+07	2.6368e+07	3.81874e+07	8.77063e+07	1.44014e+07	703143	1.0819e+06	NaN	1.20182e+06	709913	291902	NaN	1.178e+07	1.92663e+07	3.04179e+06	1.42956e+07	3.26526e+07	9.97181e+06	NaN	2.50892e+06	225883	1.02371e+07	2.01567e+07	2.14779e+07	127746872	2.37901e+07	9.33334e+06	1.71982e+08	3.64891e+07	1.62101e+06	1.44081e+06	4.72016e+06	616280	3.10434e+07	1.64157e+07	859869	586589	743562	937474	5.31178e+07	1.86957e+08	2.68437e+08	6.56661e+07	5.61453e+07	4.95165e+07	5.40775e+07	NaN	0	0	1.912e-06	6.305e-16	23.78	1217.5	1217.5	1217.5	1.66538e-24	2.70594e-25	0	0	6.0286e-23	9.07579e-24	0	0	7.47	57.14
Q9NZM1	MYOF	High	[K].SLGPPGPPFNITPR.[K]	Q9NZM1 [1770-1783]	High	High		1	4	2	0	1449.78	1	539678	NaN	NaN	NaN	NaN	NaN	NaN	NaN	NaN	NaN	NaN	NaN	542413	NaN	562261	NaN	NaN	NaN	NaN	NaN	NaN	NaN	NaN	NaN	NaN	NaN	NaN	NaN	NaN	NaN	NaN	NaN	NaN	NaN	NaN	NaN	NaN	NaN	NaN	NaN	NaN	NaN	NaN	NaN	NaN	NaN	NaN	NaN	NaN	NaN	NaN	NaN	NaN	NaN	NaN	NaN	NaN	NaN	NaN	NaN	NaN	NaN	1.50519e+06	NaN	NaN	NaN	NaN	NaN	NaN	NaN	NaN	NaN	NaN	NaN	NaN	NaN	NaN	NaN	NaN	NaN	NaN	NaN	NaN	0	1770	0.0003555	0.004203	2.71	309.8	155.1	155.1	0.00196135	6.59524e-05	6.59083e-05	0.000347611	0.0664092	0.00160827	0.00160823	0.0135025	2.02	52.03
Q9NVS9	PNPO	High	[K].PSARMLLLK.[G]	Q9NVS9 [92-100]	High	n/a		1	1	1	1	1028.63	0	NaN	NaN	NaN	NaN	805887	NaN	NaN	NaN	NaN	NaN	NaN	NaN	NaN	NaN	NaN	NaN	NaN	NaN	NaN	NaN	NaN	NaN	NaN	3.52773e+06	NaN	NaN	NaN	NaN	NaN	NaN	NaN	NaN	NaN	NaN	NaN	NaN	NaN	NaN	NaN	NaN	NaN	1.01585e+06	NaN	NaN	NaN	NaN	NaN	NaN	NaN	NaN	NaN	NaN	NaN	NaN	NaN	NaN	NaN	NaN	NaN	NaN	NaN	NaN	NaN	NaN	NaN	2.34546e+06	NaN	NaN	NaN	NaN	NaN	NaN	NaN	NaN	NaN	NaN	NaN	NaN	NaN	NaN	NaN	NaN	NaN	0	92	NaN	NaN	1.1	245	15.8	15.8	0.0786967	0.00288096	0.00288094	0.0175999	0.759827	0.0660486	0.0660485	0.503432	NaN	53.63
O00241	SIRPB1	High	[K].PSAPVVSGPAVR.[A]	O00241 [147-158]	High	n/a		1	1	20	0	1136.64	1	NaN	NaN	NaN	NaN	NaN	NaN	1.40915e+07	1.25478e+06	6.46999e+06	NaN	2.8061e+06	NaN	1.12131e+06	3.26365e+06	NaN	NaN	NaN	1.35041e+06	NaN	NaN	NaN	NaN	NaN	NaN	NaN	NaN	NaN	NaN	NaN	NaN	NaN	NaN	NaN	NaN	8.14688e+06	NaN	NaN	NaN	1.57538e+06	NaN	2.13789e+06	NaN	NaN	NaN	NaN	4.93086e+06	NaN	NaN	NaN	NaN	NaN	NaN	NaN	NaN	NaN	NaN	NaN	NaN	NaN	NaN	NaN	NaN	3.60727e+06	2.43813e+07	9.97649e+06	NaN	NaN	NaN	NaN	NaN	NaN	NaN	NaN	NaN	NaN	3.03442e+06	4.65263e+07	6.42914e+06	1.2328e+07	1.81664e+06	5.30199e+06	NaN	NaN	0	147	NaN	NaN	11	687	421.5	421.5	1.0112e-11	1.25817e-12	0	0	8.09853e-11	1.22836e-11	0	0	NaN	30.18
P78324-2	SIRPA	High	[K].PSAPVVSGPAAR.[A]	P78324-2 [148-159]	High	n/a		1	1	114	0	1108.61	2	388765	NaN	NaN	NaN	6.0304e+06	2.8324e+06	3.62348e+06	1.47621e+06	5.63954e+06	NaN	NaN	NaN	3.24884e+06	NaN	1.53704e+06	1.27567e+06	1.13483e+06	814296	2.7508e+06	1.04877e+06	1.91429e+06	5.31748e+06	362637	3.49461e+06	NaN	5.38199e+06	3.62268e+06	3.75542e+06	1.58696e+06	5.33422e+06	NaN	1.05921e+06	1.28055e+06	NaN	4.24975e+07	2.47876e+06	3.54208e+06	5.63722e+06	4.0758e+06	NaN	NaN	6.05525e+06	2.96144e+06	692038	1.65561e+06	1.15355e+07	1.86187e+06	783932	3.78115e+06	1.00735e+07	NaN	2.30881e+06	6.38089e+06	NaN	304641	NaN	NaN	3.21754e+06	3.93415e+06	NaN	4.49079e+06	4.28297e+06	5.35055e+06	7.633e+06	NaN	4.14273e+06	4.58628e+06	NaN	1.45545e+06	2.15534e+06	8.52655e+06	2.55905e+06	5.67431e+06	8.8299e+06	5.044e+06	NaN	NaN	NaN	NaN	NaN	3.57864e+06	4.12636e+06	NaN	0	148	NaN	NaN	11.83	679.2	442	442	1.49503e-12	2.00561e-13	0	0	5.41193e-11	7.20011e-12	0	0	NaN	25.97
P19827-1	ITIH1	High	[K].PSEDSPPLEMLGPR.[R]	P19827-1 [627-640]	High	n/a		1	1	10	0	1524.74	1	NaN	NaN	NaN	NaN	NaN	NaN	NaN	NaN	NaN	NaN	NaN	NaN	NaN	NaN	NaN	NaN	NaN	NaN	NaN	NaN	NaN	1.02728e+06	NaN	NaN	704435	NaN	2.04084e+06	579615	NaN	2.71566e+06	NaN	NaN	NaN	NaN	NaN	NaN	NaN	NaN	1.18899e+06	1.12364e+06	NaN	NaN	NaN	NaN	NaN	595072	NaN	3.02863e+06	NaN	NaN	411581	NaN	NaN	NaN	NaN	2.50558e+06	NaN	NaN	NaN	NaN	2.22405e+06	NaN	NaN	NaN	NaN	NaN	NaN	NaN	NaN	NaN	NaN	NaN	NaN	NaN	NaN	NaN	2.96336e+06	NaN	NaN	2.24716e+06	NaN	NaN	NaN	0	627	NaN	NaN	12.83	738.1	580	580	1.49503e-13	2.29383e-14	0	0	5.41193e-12	8.49838e-13	0	0	NaN	49.76
O76070	SNCG	High	[R].PSAPQQEGEASK.[E]	O76070 [102-113]	High	n/a		1	1	3	0	1228.58	1	554433	421997	1.00964e+06	1.499e+06	804699	1.25338e+06	1.51693e+06	5.71693e+06	NaN	1.13803e+06	1.94678e+06	NaN	1.85617e+06	5.96768e+06	869060	9.37535e+06	1.16759e+07	4.56316e+06	1.44505e+07	2.12706e+06	1.30445e+06	1.73289e+06	571422	546857	7.58245e+06	NaN	4.12548e+06	3.34802e+06	2.13407e+06	6.1888e+06	4.69667e+06	2.93381e+06	655411	2.90761e+06	2.03188e+06	405912	NaN	NaN	9.32062e+06	NaN	3.43997e+06	307710	4.95471e+06	767748	491217	3.69367e+06	NaN	796685	311112	1.56596e+06	853344	1.8278e+06	871080	1.68285e+07	1.54164e+06	4.5568e+06	2.56619e+06	1.06793e+07	NaN	2.77241e+06	NaN	NaN	NaN	1.69845e+06	5.00262e+06	702296	2.76216e+06	1.74405e+06	1.8538e+06	NaN	NaN	3.90447e+06	4.6076e+06	1.38329e+07	NaN	1.52098e+06	4.11737e+06	3.32351e+06	NaN	NaN	1.75459e+06	NaN	NaN	0	102	NaN	NaN	1.21	86	79	79	0.0614657	0.00208538	0.00208531	0.0123382	0.433264	0.0226262	0.0226261	0.195195	NaN	20.16
P27482	CALML3	High	[R].SLGQNPTEAELR.[D]	P27482 [39-50]	High	High		1	1	4	0	1314.66	1	NaN	NaN	1.98602e+06	NaN	NaN	NaN	1.2225e+06	918753	NaN	NaN	NaN	2.1729e+06	NaN	1.32434e+06	NaN	NaN	NaN	NaN	NaN	950963	2.8882e+06	NaN	NaN	NaN	NaN	NaN	NaN	NaN	NaN	NaN	NaN	NaN	NaN	NaN	NaN	NaN	NaN	NaN	NaN	NaN	NaN	NaN	NaN	NaN	NaN	NaN	NaN	NaN	NaN	NaN	NaN	NaN	NaN	NaN	NaN	NaN	NaN	NaN	NaN	NaN	NaN	NaN	NaN	NaN	NaN	NaN	NaN	NaN	NaN	NaN	NaN	NaN	NaN	NaN	NaN	NaN	NaN	NaN	NaN	NaN	NaN	NaN	NaN	0	0	1.912e-06	2.933e-06	3.2	421.5	229.2	229.2	0.000630852	7.75627e-06	7.74914e-06	0.000171666	0.00283961	3.69008e-05	3.67202e-05	0.000501329	1.95	29.27
P00736	C1R	High	[K].SLGR.[F]	P00736 [84-87]	High	n/a		1	1	15	0	432.257	0	NaN	NaN	NaN	NaN	NaN	NaN	422205	473956	NaN	NaN	NaN	NaN	NaN	NaN	NaN	NaN	NaN	NaN	632654	NaN	NaN	NaN	NaN	NaN	NaN	NaN	NaN	NaN	NaN	NaN	NaN	NaN	NaN	NaN	NaN	NaN	NaN	NaN	NaN	NaN	NaN	NaN	NaN	NaN	NaN	NaN	NaN	NaN	NaN	NaN	NaN	NaN	NaN	NaN	NaN	NaN	NaN	NaN	NaN	NaN	NaN	NaN	NaN	NaN	NaN	NaN	NaN	NaN	NaN	NaN	NaN	806697	NaN	NaN	NaN	NaN	NaN	NaN	NaN	1.59569e+06	889049	NaN	NaN	0	84	NaN	NaN	2.63	327.8	327.8	327.8	0.00235822	7.29044e-05	7.27589e-05	0.000452216	0.0788476	0.00225534	0.00225532	0.0180462	NaN	29
O00159-1	MYO1C	High	[K].SLGRGEFRLLHYAGEVTYSVTGFLDK.[N]	O00159-1 [536-561]	High	Low		1	1	7	2	2915.51	3	632078	1.01013e+06	461056	NaN	NaN	NaN	2.201e+06	1.65361e+06	2.13799e+06	6.61351e+06	9.0949e+06	NaN	2.42317e+06	2.68573e+06	NaN	NaN	1.19614e+06	NaN	NaN	1.41756e+06	894537	1.4699e+07	709280	NaN	1.22606e+06	7.17218e+06	NaN	662262	3.83311e+06	2.07531e+06	1.33242e+06	3.05499e+06	7.31222e+06	1.15775e+07	6.5597e+06	NaN	682676	1.91908e+06	1.26684e+06	7.02949e+06	1.24763e+06	2.16824e+06	2.40124e+06	NaN	2.06634e+06	NaN	1.17351e+06	NaN	4.01556e+06	1.83825e+06	1.69018e+06	2.53247e+06	NaN	1.07537e+07	439377	NaN	NaN	2.43935e+06	2.91378e+06	1.63947e+06	4.16987e+07	NaN	2.68322e+07	5.54047e+06	4.80327e+06	NaN	NaN	4.28084e+06	1.4356e+06	6.91126e+06	5.12478e+06	1.43883e+06	1.78973e+06	NaN	1.87166e+06	3.56919e+06	8.56693e+06	2.21796e+07	6.80284e+07	3.12412e+07	6.92661e+06	5.66879e+06	NaN	0	0	0.05034	0.7658	1.48	51	51	51	0.0333265	0.00123325	0.0012331	0.00728795	0.561543	0.0342015	0.0342015	0.294808	1.74	45.73
Q14240-2	EIF4A2	High	[K].PSAIQQR.[A]	Q14240-2 [57-63]	High	n/a		1	1	5	0	799.442	1	54838.6	60191	NaN	NaN	NaN	NaN	NaN	NaN	NaN	NaN	NaN	NaN	NaN	NaN	NaN	NaN	NaN	NaN	NaN	NaN	NaN	NaN	NaN	NaN	130854	NaN	NaN	NaN	NaN	NaN	NaN	NaN	NaN	NaN	NaN	NaN	NaN	799066	60439.4	802996	80607	NaN	NaN	NaN	18529.5	NaN	NaN	95755.5	NaN	295795	NaN	NaN	NaN	NaN	NaN	NaN	NaN	NaN	NaN	NaN	227136	129748	NaN	NaN	179216	NaN	94836.7	NaN	NaN	NaN	NaN	248355	313713	336883	NaN	NaN	NaN	NaN	232622	NaN	NaN	NaN	NaN	0	57	NaN	NaN	2.6	439.3	132.9	132.9	0.00251446	7.54614e-05	7.54122e-05	0.000449994	0.0200584	0.000566019	0.00056583	0.00516412	NaN	17.2
Q8TE68-1	EPS8L1	High	[K].PSAK.[S]	Q8TE68-1 [13-16]	High	n/a		1	1	6	0	402.235	1	1.95349e+06	3.73333e+06	2.16432e+06	2.26548e+06	NaN	NaN	NaN	1.06523e+06	NaN	NaN	881405	3.13507e+06	NaN	NaN	NaN	1.01652e+06	NaN	282585	851462	1.71291e+06	1.60329e+06	NaN	1.11983e+06	1.16111e+06	NaN	2.8526e+06	464975	414420	NaN	3.71641e+06	709745	NaN	NaN	2.95821e+06	NaN	NaN	NaN	NaN	NaN	NaN	NaN	NaN	NaN	NaN	NaN	NaN	NaN	NaN	NaN	NaN	NaN	NaN	NaN	NaN	NaN	NaN	NaN	NaN	NaN	NaN	NaN	NaN	414028	1.20672e+06	NaN	NaN	NaN	NaN	NaN	NaN	562897	NaN	NaN	NaN	NaN	NaN	NaN	NaN	NaN	NaN	NaN	NaN	NaN	0	13	NaN	NaN	1.5	106.6	106.6	106.6	0.0312732	0.00120049	0.00120045	0.00700639	0.545345	0.0324807	0.0324807	0.279934	NaN	38.26
P02749	APOH	High	[K].PSAGNNSLYR.[D]	P02749 [158-167]	High	n/a		1	1	4	0	1078.53	1	NaN	NaN	NaN	NaN	NaN	NaN	NaN	NaN	NaN	NaN	NaN	NaN	NaN	NaN	NaN	NaN	NaN	NaN	NaN	NaN	NaN	NaN	NaN	NaN	NaN	NaN	NaN	NaN	NaN	NaN	NaN	NaN	NaN	NaN	NaN	NaN	NaN	NaN	NaN	NaN	NaN	NaN	NaN	NaN	448013	NaN	NaN	NaN	609806	NaN	272093	NaN	NaN	NaN	190235	NaN	NaN	NaN	NaN	NaN	NaN	NaN	NaN	NaN	NaN	NaN	NaN	368842	NaN	NaN	NaN	NaN	600644	NaN	NaN	NaN	NaN	NaN	NaN	NaN	NaN	NaN	NaN	0	158	NaN	NaN	2.03	268.5	51.3	51.3	0.0092961	0.000341942	0.000341879	0.00243389	0.256375	0.0106506	0.0106506	0.0876896	NaN	40.78
Q12929	EPS8	High	[K].PRQYHEQEETPEMMAAR.[I]	Q12929 [249-265]	High	n/a	1xOxidation [M]	1	1	7	1	2118.93	1	NaN	NaN	NaN	NaN	NaN	NaN	500115	260179	NaN	194237	NaN	508093	NaN	NaN	641781	210721	NaN	103492	630393	NaN	NaN	NaN	144734	416324	NaN	NaN	215831	148815	466883	1.74192e+06	NaN	311795	NaN	NaN	NaN	NaN	NaN	NaN	NaN	NaN	NaN	NaN	476139	NaN	238178	NaN	NaN	NaN	NaN	NaN	NaN	NaN	NaN	NaN	307547	1.26717e+06	NaN	NaN	NaN	NaN	NaN	1.12236e+06	NaN	NaN	NaN	NaN	350098	NaN	232602	NaN	653506	NaN	728149	NaN	183148	1.25949e+06	NaN	NaN	NaN	1.71806e+06	310875	NaN	NaN	0	249	NaN	NaN	9.92	617	617	10	1.19256e-10	1.14827e-11	0	0	4.31702e-09	3.80311e-10	0	0	NaN	20.49
Q12929	EPS8	High	[K].PRQYHEQEETPEMMAAR.[I]	Q12929 [249-265]	High	n/a		1	1	11	1	2102.94	1	NaN	NaN	NaN	NaN	NaN	NaN	NaN	NaN	2.61354e+06	NaN	1.64078e+08	1.43684e+06	NaN	NaN	1.33994e+07	NaN	NaN	NaN	NaN	NaN	1.24677e+06	3.78843e+06	6.01037e+06	NaN	NaN	1.95014e+07	NaN	296546	1.00953e+06	2.07761e+06	6.43777e+06	1.26882e+06	1.07688e+07	5.22866e+07	NaN	NaN	442362	1.20566e+06	NaN	NaN	NaN	NaN	NaN	NaN	NaN	NaN	NaN	NaN	NaN	NaN	NaN	NaN	NaN	NaN	NaN	NaN	NaN	1.38513e+06	2.1402e+06	NaN	NaN	NaN	NaN	1.94885e+06	NaN	NaN	NaN	NaN	NaN	NaN	2.12886e+07	1.81405e+07	NaN	NaN	NaN	9.59661e+06	5.82526e+06	3.59305e+06	NaN	NaN	NaN	NaN	NaN	0	249	NaN	NaN	12.1	733.5	643.7	643.7	7.96942e-13	1.15685e-13	0	0	2.8849e-11	4.40532e-12	0	0	NaN	24.39
P27797	CALR	High	[K].PRQIDNPDYK.[G]	P27797 [277-286]	High	n/a		1	1	1	1	1245.62	0	NaN	NaN	NaN	NaN	NaN	NaN	NaN	NaN	NaN	NaN	NaN	NaN	NaN	NaN	NaN	NaN	NaN	NaN	622665	NaN	NaN	NaN	NaN	NaN	NaN	NaN	NaN	NaN	NaN	NaN	NaN	NaN	NaN	NaN	NaN	NaN	NaN	NaN	NaN	NaN	NaN	NaN	NaN	NaN	NaN	NaN	NaN	NaN	NaN	417145	NaN	NaN	NaN	NaN	NaN	NaN	NaN	NaN	NaN	NaN	NaN	NaN	NaN	NaN	NaN	NaN	NaN	NaN	NaN	845739	NaN	NaN	NaN	1.22335e+06	285698	NaN	NaN	NaN	385342	NaN	NaN	NaN	NaN	0	277	NaN	NaN	1.72	302.1	99.9	99.9	0.0188797	0.000775609	0.000775589	0.00475147	0.416739	0.0205735	0.0205735	0.176937	NaN	19.36
Q6UX06	OLFM4	High	[R].SLGSGGSVSQLFSNFTGSVDDR.[G]	Q6UX06 [59-80]	High	Low		1	1	6	0	2217.04	0	NaN	NaN	NaN	NaN	NaN	NaN	2.34595e+06	NaN	1.50394e+06	NaN	NaN	NaN	1.21316e+06	651570	NaN	NaN	724479	455457	NaN	NaN	NaN	NaN	NaN	NaN	NaN	NaN	NaN	NaN	NaN	NaN	NaN	NaN	NaN	NaN	NaN	NaN	NaN	NaN	NaN	NaN	NaN	NaN	NaN	NaN	NaN	3.31584e+06	NaN	NaN	NaN	2.38431e+06	NaN	NaN	NaN	NaN	NaN	NaN	NaN	NaN	NaN	NaN	NaN	NaN	NaN	NaN	2.94545e+06	NaN	NaN	4.73695e+06	NaN	NaN	NaN	NaN	NaN	NaN	NaN	NaN	NaN	2.06675e+06	1.65847e+06	5.1574e+06	NaN	1.37372e+06	NaN	0	59	0.4751	1	1.21	68.5	31.4	31.4	0.0618272	0.00209319	0.00209318	0.01241	0.70952	0.0543822	0.0543822	0.437582	1.14	56.32
Q01105	SET	High	[K].PRPPPALGPEETSASAGLPK.[K]	Q01105 [16-35]	High	n/a		1	1	1	0	1972.05	0	NaN	NaN	NaN	NaN	NaN	NaN	NaN	NaN	NaN	NaN	NaN	NaN	NaN	NaN	NaN	NaN	NaN	NaN	NaN	NaN	NaN	NaN	NaN	NaN	NaN	NaN	NaN	461965	NaN	1.93559e+06	2.01534e+06	NaN	NaN	NaN	NaN	NaN	NaN	NaN	NaN	2.30842e+06	NaN	NaN	NaN	NaN	NaN	NaN	NaN	NaN	NaN	NaN	NaN	NaN	NaN	NaN	NaN	NaN	NaN	NaN	1.75704e+06	NaN	NaN	NaN	NaN	NaN	NaN	NaN	NaN	825799	NaN	3.56248e+06	NaN	NaN	NaN	NaN	NaN	NaN	NaN	NaN	NaN	NaN	NaN	NaN	NaN	0	16	NaN	NaN	10.76	649	556	556	1.74644e-11	2.35124e-12	0	0	1.39869e-10	1.88631e-11	0	0	NaN	36.14
O75339	CILP	High	[K].PRPNSAEESNGPIYAFENLR.[A]	O75339 [881-900]	High	n/a		1	1	6	0	2261.09	0	NaN	NaN	NaN	NaN	NaN	NaN	NaN	NaN	NaN	NaN	NaN	NaN	NaN	NaN	NaN	NaN	NaN	NaN	NaN	NaN	NaN	NaN	NaN	NaN	NaN	NaN	NaN	NaN	NaN	NaN	NaN	NaN	NaN	NaN	NaN	NaN	NaN	NaN	NaN	NaN	NaN	NaN	NaN	NaN	NaN	NaN	NaN	NaN	NaN	NaN	NaN	NaN	NaN	NaN	NaN	NaN	NaN	NaN	NaN	NaN	NaN	NaN	NaN	NaN	NaN	NaN	NaN	NaN	NaN	NaN	NaN	NaN	NaN	NaN	NaN	NaN	NaN	NaN	4.62294e+07	NaN	NaN	NaN	NaN	0	881	NaN	NaN	12.76	732.5	717.4	717.4	1.74644e-13	2.56433e-14	0	0	1.39869e-12	2.02048e-13	0	0	NaN	48.7
Q13332-2	PTPRS	High	[K].PSAPPQDVK.[C]	Q13332-2 [609-617]	High	n/a		1	1	64	0	938.494	2	444644	214813	NaN	668797	955987	191815	239868	277970	1.29918e+06	373485	498492	1.12217e+06	155849	126247	350337	265256	105247	136214	537559	330286	467939	547426	487717	1.96373e+06	842775	517034	623279	406190	407129	849686	NaN	443595	596947	1.70427e+06	168125	757542	493590	452222	812090	731804	962845	1.38096e+06	727104	161156	715179	200574	510048	480869	483494	3.2841e+06	1.26607e+06	470317	756576	1.27773e+06	701678	1.04058e+06	440772	608245	491760	1.49436e+06	NaN	1.3118e+06	996659	462308	401467	2.09293e+06	664589	121183	373401	476224	693883	NaN	443634	2.28241e+06	685253	NaN	NaN	NaN	NaN	NaN	NaN	NaN	NaN	0	609	NaN	NaN	4.12	440.5	197.3	197.3	7.56283e-05	1.05545e-06	8.00547e-07	5.50721e-05	0.00273037	2.98855e-05	2.95719e-05	0.000362469	NaN	19.1
Q14703	MBTPS1	High	[K].PRPLPACPR.[L]	Q14703 [921-929]	High	n/a	1xCarbamidomethyl [C7]	1	1	26	0	1063.58	5	1.83258e+06	1.19146e+06	1.17822e+06	1.50947e+06	165841	530370	502782	481750	710086	456267	2.22918e+06	5.16853e+06	1.14971e+06	773557	472082	596817	789620	158689	1.94546e+06	2.49256e+06	2.841e+06	3.08497e+06	1.8465e+06	1.55203e+06	1.57018e+06	2.63023e+06	900278	759019	686404	9.46508e+06	932438	1.50766e+06	2.95829e+06	1.3747e+07	475635	3.29738e+06	2.58215e+06	6.88936e+06	2.39325e+06	1.26094e+07	534965	963857	2.8093e+06	NaN	2.83301e+06	291841	660593	9.06114e+06	2.59298e+06	3.81384e+06	3.38628e+06	2.44562e+06	5.64847e+06	7.62639e+06	894613	3.19087e+06	602931	6.01539e+06	4.05773e+06	5.2108e+06	8.69075e+06	9.91668e+06	2.90504e+06	3.98603e+06	2.21889e+06	2.61013e+06	2.06119e+06	609172	1.69536e+06	3.9712e+06	4.92288e+06	1.9779e+06	2.89368e+06	4.37376e+06	1.08546e+06	4.04081e+06	2.9757e+06	1.0182e+06	1.94303e+07	1.18818e+06	952258	2.34994e+06	NaN	0	921	NaN	NaN	4.14	538.2	281.1	281.1	7.19298e-05	1.05545e-06	8.37392e-07	5.7006e-05	0.00259718	1.99268e-05	1.98928e-05	0.000326087	NaN	21.41
P14780	MMP9	High	[K].SLGPALLLLQK.[Q]	P14780 [66-76]	High	High		1	1	192	0	1152.74	3	2.24159e+06	5.82964e+06	227378	7.38993e+06	887487	695333	948969	180095	943807	1.22636e+06	1.36548e+06	NaN	322152	589780	NaN	2.39277e+06	607172	287694	2.39658e+06	1.00191e+06	1.10567e+06	2.18038e+06	2.10529e+06	1.11132e+06	NaN	2.5127e+07	790135	678296	NaN	NaN	647359	1.94997e+06	736629	6.86419e+06	2.68224e+06	1.92092e+06	1.94405e+06	2.61411e+06	822139	1.18844e+07	2.22782e+06	1.96139e+06	8.20045e+06	NaN	NaN	NaN	NaN	823027	NaN	NaN	NaN	1.25258e+06	6.00917e+07	1.37901e+07	NaN	1.24136e+07	2.04047e+06	4.54279e+06	1.0794e+07	4.45769e+06	NaN	2.4086e+06	4.01801e+06	3.20839e+07	6.43672e+06	NaN	9.34213e+06	6.06139e+06	257296	1.10854e+06	NaN	7.11492e+07	245917	NaN	NaN	1.1944e+08	4.23916e+06	2.84257e+06	NaN	912123	716993	8.80524e+06	NaN	0	66	1.912e-06	1.929e-06	8.51	565.2	424.2	424.2	3.11096e-09	2.29696e-10	0	0	1.12615e-07	7.61591e-09	0	0	2.8	60.06
P08603-1	CFH	High	[R].SLGNVIMVCR.[K]	P08603-1 [58-67]	High	High	1xCarbamidomethyl [C9];1xOxidation [M7]	1	2	32	0	1164.59	0	NaN	NaN	588681	NaN	NaN	NaN	NaN	NaN	NaN	NaN	NaN	NaN	NaN	2.69951e+06	NaN	NaN	NaN	NaN	NaN	9.57966e+06	1.413e+07	1.6933e+06	1.17764e+06	NaN	1.69382e+06	1.05132e+06	NaN	NaN	1.21884e+06	2.07959e+06	1.21213e+06	NaN	NaN	2.09046e+06	NaN	448143	996868	4.90804e+06	2.29174e+06	2.35737e+07	NaN	NaN	NaN	399393	NaN	NaN	NaN	1.16718e+07	1.87198e+07	2.4866e+06	NaN	NaN	1.54018e+06	1.18932e+07	NaN	NaN	NaN	2.69592e+07	NaN	8.47257e+06	2.65795e+06	9.19638e+06	NaN	4.98452e+06	9.42396e+06	NaN	NaN	6.33002e+06	2.72016e+07	7.92776e+06	2.01933e+07	1.41152e+06	755045	NaN	NaN	1.83979e+07	5.53564e+06	NaN	4.30537e+06	NaN	1.97159e+07	NaN	NaN	0	58	1.912e-06	5.991e-06	4.13	437.4	225.4	225.4	7.47999e-05	1.05545e-06	8.1048e-07	5.55648e-05	0.00270054	2.7999e-05	2.78824e-05	0.000314696	2.78	37.84
Q9UN37	VPS4A	High	[K].PSIIFIDEVDSLCGSR.[N]	Q9UN37 [221-236]	High	n/a	1xCarbamidomethyl [C13]	1	1	32	0	1807.89	1	734627	177573	NaN	1.43234e+06	601595	791987	1.21734e+06	226824	3.17508e+06	1.04221e+06	1.76631e+06	1.72317e+06	NaN	1.06021e+06	NaN	NaN	NaN	NaN	NaN	402928	NaN	638613	NaN	3.31049e+06	459978	683504	254901	NaN	765317	NaN	NaN	299963	265895	1.76021e+06	NaN	NaN	434061	742444	815652	1.87869e+06	NaN	534093	NaN	NaN	NaN	NaN	NaN	NaN	NaN	NaN	NaN	1.31662e+06	NaN	NaN	142327	NaN	NaN	552242	607222	NaN	3.03483e+06	2.05696e+06	696240	NaN	785060	NaN	NaN	721985	285990	NaN	572410	NaN	NaN	NaN	NaN	NaN	NaN	NaN	1.21414e+06	1.24927e+06	NaN	752589	NaN	0	221	NaN	NaN	10.1	580	507.3	507.3	7.86287e-11	8.33461e-12	0	0	2.84633e-09	2.7747e-10	0	0	NaN	64.43
O75351	VPS4B	High	[K].PSIIFIDEIDSLCGSRSENESEAAR.[R]	O75351 [228-252]	High	n/a	1xCarbamidomethyl [C13]	1	1	9	1	2795.32	0	NaN	NaN	NaN	1.0107e+06	4.5947e+06	513621	786738	NaN	3.83281e+06	1.59762e+06	1.31096e+06	1.84451e+06	540147	NaN	277129	247258	NaN	674260	942123	536978	NaN	701710	325212	1.83448e+06	336556	NaN	NaN	NaN	891123	1.61261e+06	NaN	362166	349591	NaN	NaN	848749	349143	NaN	869736	NaN	NaN	726155	1.08029e+06	NaN	NaN	966640	NaN	NaN	NaN	2.00963e+06	1.18223e+06	792690	NaN	3.47223e+06	NaN	734253	273414	NaN	NaN	NaN	NaN	NaN	NaN	975595	1.45648e+06	NaN	NaN	369865	411267	NaN	1.08091e+06	1.02432e+06	NaN	NaN	NaN	NaN	NaN	NaN	NaN	NaN	NaN	NaN	NaN	0	228	NaN	NaN	14.61	805.7	805.7	805.7	2.42673e-15	3.22297e-16	0	0	8.78466e-14	1.09388e-14	0	0	NaN	60.51
O75351	VPS4B	High	[K].PSIIFIDEIDSLCGSR.[S]	O75351 [228-243]	High	n/a	1xCarbamidomethyl [C13]	1	1	32	0	1821.91	0	NaN	246269	NaN	664664	452072	NaN	1.02028e+06	NaN	1.00745e+06	NaN	1.54387e+06	NaN	NaN	2.73775e+06	576677	243000	1.8095e+06	NaN	1.34206e+06	NaN	2.55042e+06	NaN	517044	NaN	1.41095e+06	1.62281e+06	1.00738e+06	2.65235e+06	2.38437e+06	2.65458e+06	3.44676e+06	NaN	270293	NaN	590605	415315	378575	NaN	416693	NaN	623599	651539	1.47459e+06	NaN	792258	792627	438975	404546	1.10898e+06	NaN	NaN	NaN	2.41201e+06	1.92297e+06	853449	1.46198e+06	541044	658961	1.6874e+06	NaN	3.90752e+06	NaN	NaN	NaN	NaN	NaN	1.23361e+06	NaN	272458	678575	NaN	531356	523174	574900	1.18321e+06	3.73562e+06	3.96479e+06	3.25824e+06	2.4664e+06	3264208	2.05275e+06	2.74798e+06	NaN	0	228	NaN	NaN	12.93	703.3	629.7	629.7	1.17662e-13	1.62097e-14	0	0	4.2593e-12	6.19307e-13	0	0	NaN	67.96
P43628-1	KIR2DL3	High	[K].PSLLAHPGPLVK.[S]	P43628-1 [29-40]	High	n/a		1	1	19	0	1228.74	1	NaN	NaN	665045	344082	NaN	775446	1.075e+06	482163	NaN	NaN	NaN	NaN	NaN	844600	NaN	NaN	NaN	358060	2.6512e+06	NaN	NaN	NaN	NaN	NaN	NaN	2.74156e+06	411427	NaN	NaN	2.38182e+06	1.07116e+06	NaN	NaN	NaN	NaN	NaN	NaN	NaN	NaN	NaN	NaN	NaN	NaN	NaN	NaN	NaN	NaN	NaN	NaN	NaN	NaN	NaN	NaN	NaN	NaN	NaN	NaN	NaN	NaN	NaN	NaN	NaN	NaN	1.46994e+06	NaN	NaN	NaN	NaN	NaN	NaN	1.18849e+06	NaN	NaN	2.92546e+06	1.80355e+06	NaN	NaN	2.62627e+06	1.09782e+07	2.25483e+06	NaN	NaN	NaN	0	29	NaN	NaN	10.17	632.9	551.1	551.1	6.75745e-11	7.06515e-12	0	0	5.41193e-10	7.23329e-11	0	0	NaN	35.28
Q8WWT9-3	SLC13A3	High	[R].PSLK.[W]	Q8WWT9-3 [315-318]	High	n/a		1	1	42	0	444.282	1	7.83864e+06	2.22264e+06	1.18654e+06	5.66801e+06	1.29344e+06	2.00115e+06	1.02825e+06	1.67185e+06	1.32499e+06	2.15315e+06	1.85651e+06	9.64306e+06	2.05e+06	1.56604e+06	3.8491e+06	2.15218e+06	3.02515e+06	1.93963e+06	5.19276e+06	6.54612e+06	3.38133e+06	4.59433e+06	5.8255e+06	6.69683e+06	5.16757e+06	5.56543e+06	5.72772e+06	1.89846e+06	5.64891e+06	1.50571e+07	2.10348e+06	3.84347e+06	7.17176e+06	1.77917e+07	1.05657e+06	2.22105e+06	2.39362e+06	6.40158e+07	4.6381e+06	8.44856e+06	4.01993e+06	4.07526e+06	6.65779e+06	1.59783e+06	4.63062e+06	827223	2.53443e+06	6.65641e+06	2.90753e+06	3.91008e+06	5.40884e+06	4.94596e+06	6.95133e+06	1.10431e+07	3.22942e+06	5.88739e+07	3.90394e+06	1.18754e+07	6.22199e+06	4.03057e+06	1.96595e+07	1.10851e+07	7.86642e+06	1.33496e+06	2.40809e+06	2.49375e+06	5.83568e+06	2.62498e+06	4.64619e+06	5.02372e+06	6.81102e+06	4.86245e+06	3.73954e+06	1.46463e+07	7.50921e+06	6.82213e+06	5.32567e+06	2.12629e+06	4.24057e+06	323671	NaN	4.92949e+06	NaN	0	315	NaN	NaN	3.12	400.1	400.1	400.1	0.000750124	1.05171e-05	1.05097e-05	0.000168117	0.00600057	0.000125696	0.000125552	0.00160959	NaN	21.43
Q96NL0	RUNDC3B	High	[R].SLGGLSGIR.[G]	Q96NL0 [5-13]	n/a	High		1	3	1	0	859.5	1	NaN	NaN	NaN	879462	4.86185e+06	193749	NaN	215103	5.53405e+06	1.05923e+06	NaN	1.53025e+06	320713	NaN	NaN	NaN	NaN	NaN	NaN	NaN	NaN	NaN	NaN	NaN	NaN	NaN	NaN	NaN	NaN	NaN	NaN	NaN	NaN	NaN	NaN	NaN	NaN	NaN	NaN	NaN	1.4487e+06	3.31035e+06	NaN	218541	NaN	NaN	NaN	368250	522204	6.50085e+06	1.57663e+06	6.49352e+06	NaN	NaN	633146	NaN	NaN	NaN	NaN	2.20873e+06	NaN	NaN	NaN	NaN	NaN	1.14549e+07	1.16782e+06	862732	588977	460837	NaN	544863	NaN	1.38415e+06	NaN	NaN	NaN	NaN	NaN	NaN	NaN	NaN	NaN	0	0	0.004896	0.06051	NaN	NaN	NaN	NaN	NaN	NaN	NaN	NaN	NaN	NaN	NaN	NaN	1.44	23.27
Q8NHP8	PLBD2	High	[K].PSLGSGSCSALIK.[L]	Q8NHP8 [237-249]	High	n/a	1xCarbamidomethyl [C8]	1	1	6	0	1276.66	1	NaN	NaN	NaN	2.03265e+06	NaN	NaN	NaN	1.57943e+06	NaN	1.77133e+06	NaN	NaN	NaN	NaN	1.58248e+06	NaN	731512	NaN	NaN	2.82019e+06	NaN	NaN	NaN	NaN	1.40496e+06	NaN	NaN	1.33847e+06	NaN	3.59407e+06	1.13532e+06	NaN	1.03836e+06	NaN	NaN	NaN	1.04412e+06	1.91341e+06	NaN	NaN	NaN	1.07387e+06	2.22938e+06	NaN	2.50655e+06	635200	660473	912072	1.5205e+06	NaN	2.72301e+06	NaN	NaN	1.17973e+06	NaN	NaN	1.06265e+06	NaN	NaN	NaN	6.54395e+06	NaN	NaN	NaN	5.43448e+06	NaN	1.34508e+06	1.41109e+06	1.05068e+06	NaN	1.31551e+06	NaN	NaN	NaN	NaN	4.64591e+06	NaN	2.61241e+06	4.24136e+06	NaN	NaN	3.54275e+06	NaN	0	237	NaN	NaN	7.68	595.6	335.4	335.4	2.07296e-08	1.8863e-09	0	0	7.50404e-07	7.77962e-08	0	0	NaN	34.44
P08183	ABCB1	High	[K].PSIDSYSK.[S]	P08183 [373-380]	High	n/a		1	1	9	0	896.436	1	239970	NaN	606273	479933	NaN	NaN	237870	289000	243016	544447	NaN	NaN	NaN	NaN	180410	143464	NaN	346472	208395	NaN	NaN	NaN	NaN	NaN	NaN	NaN	NaN	NaN	NaN	NaN	NaN	NaN	NaN	NaN	NaN	NaN	168415	NaN	NaN	NaN	NaN	NaN	NaN	NaN	NaN	NaN	NaN	588258	425449	413534	167778	NaN	NaN	NaN	215897	NaN	161042	881278	NaN	NaN	1.82573e+06	NaN	584428	NaN	1.0444e+06	NaN	313567	165754	NaN	NaN	NaN	NaN	NaN	1.26513e+06	NaN	1.07784e+06	NaN	NaN	NaN	NaN	748983	2.00599e+06	NaN	0	373	NaN	NaN	2.72	315.3	113.6	113.6	0.00189873	6.37665e-05	6.34951e-05	0.000310078	0.0644209	0.00154123	0.00154102	0.0131037	NaN	22.61
B2RTY4-4	MYO9A	High	[R].SLGGISPSEDRRWSTELVPEGLQSPR.[G]	B2RTY4-4 [1294-1319]	High	n/a		1	1	1	2	2853.45	0	NaN	NaN	NaN	NaN	458241	NaN	1.60503e+06	NaN	1.71144e+06	523461	NaN	799549	NaN	NaN	NaN	NaN	313345	NaN	NaN	NaN	NaN	NaN	NaN	1.06025e+06	NaN	NaN	827588	192668	943817	1.74701e+06	1.6114e+06	NaN	NaN	NaN	1.0064e+06	NaN	NaN	NaN	535113	1.56181e+06	NaN	1.20282e+06	1.05606e+06	240416	577870	661568	NaN	NaN	NaN	NaN	NaN	1.33116e+06	727246	NaN	NaN	541447	237820	497991	NaN	NaN	NaN	962665	NaN	NaN	1.39392e+06	1.44319e+06	1.62061e+06	NaN	NaN	NaN	NaN	NaN	NaN	1.04661e+06	776571	2.02347e+06	NaN	1.95671e+06	1.6016e+06	3.99993e+06	521172	NaN	NaN	0	1294	NaN	NaN	0.97	151.1	104.6	104.6	0.106914	0.0042181	0.00421802	0.0266162	0.326258	0.015221	0.015221	0.129647	NaN	60.39
P07225	PROS1	High	[K].PSICGTAVCK.[N]	P07225 [209-218]	High	n/a	2xCarbamidomethyl [C4;C9]	1	1	31	0	1092.52	1	891122	1.09175e+06	985832	1.16146e+06	NaN	NaN	NaN	NaN	NaN	1.12221e+06	4.6909e+06	2.23292e+06	NaN	1.13864e+06	NaN	NaN	562966	NaN	NaN	1.25014e+06	996640	555066	975193	NaN	NaN	2.00889e+06	NaN	NaN	NaN	NaN	2.14941e+06	731237	2.57779e+06	6.55615e+06	884310	1.87008e+06	1.34699e+06	5.79543e+06	3.08582e+06	9.96336e+06	NaN	NaN	NaN	NaN	NaN	NaN	NaN	NaN	1.42619e+06	4.52436e+06	1.17225e+06	2.22177e+06	7.0106e+06	2.42695e+06	502584	NaN	NaN	6.61049e+06	3.14488e+06	5.79072e+06	6.47521e+06	3.2372e+06	4.32155e+06	2.48748e+06	2.89635e+06	NaN	NaN	1.30942e+06	916171	4.03058e+06	3.34778e+06	NaN	NaN	NaN	NaN	1.29336e+07	3.23315e+06	2.89959e+07	2.32324e+07	3.55573e+06	3.04131e+06	3.67709e+06	NaN	0	209	NaN	NaN	5.37	531.8	305.5	305.5	4.25661e-06	1.05545e-06	1.02349e-06	6.46204e-05	0.000154064	1.89086e-06	1.45795e-06	6.3593e-05	NaN	24.71
Q9Y6U3	SCIN	High	[R].SLGGQAVQIR.[V]	Q9Y6U3 [463-472]	High	High		1	3	101	0	1028.58	3	2.73385e+06	1.22165e+06	1.77601e+06	2.41342e+06	NaN	2.31939e+06	3.617e+06	1.38351e+06	2.16102e+06	NaN	2.74859e+06	6.21066e+06	1.32003e+06	3.55681e+06	2.99967e+06	946091	1.91354e+06	1.42841e+06	8.01499e+06	1.28502e+06	2.74358e+06	5.24572e+06	3.98484e+06	4.30433e+06	2.32503e+06	4.02076e+06	2.95585e+06	824550	7.56386e+06	1.81228e+07	2.0772e+06	2.10462e+06	2.01549e+06	4.83172e+06	2.41606e+06	2.67158e+06	2.557e+06	5.33252e+06	1.09178e+07	1.09195e+07	NaN	4.51937e+06	9.15924e+06	2.44025e+06	7.48458e+06	2.42441e+06	9.0978e+06	4.84589e+06	2.70812e+06	4.43677e+06	3.34195e+06	1.32801e+06	1.2723e+07	6.08305e+06	2.28976e+06	8.82101e+06	1.05981e+06	1.02951e+07	4.49116e+06	3.9379e+06	1.56065e+07	9.17465e+06	1.44187e+07	8.48091e+06	2.18268e+07	NaN	3.74412e+06	982372	3.8349e+06	1.1343e+07	4.387e+06	2.6206e+07	8.08604e+06	8.53816e+06	8.9276e+06	2.19226e+07	NaN	3.46528e+06	1.1026e+07	1.67446e+06	3.01719e+06	NaN	NaN	0	0	1.912e-06	1.996e-05	4.6	459.7	253.9	253.9	2.49562e-05	1.05545e-06	9.3833e-07	6.17513e-05	0.000902599	4.24415e-06	4.09352e-06	0.000121618	2.43	58.39
P78417	GSTO1	High	[R].SLGK.[G]	P78417 [8-11]	High	n/a		1	1	128	0	404.25	7	1.3079e+06	2.65424e+06	2.29776e+06	6.45783e+06	4.48735e+06	3.65953e+06	2.09435e+06	2.62694e+06	6.88861e+06	8.25768e+06	7.10955e+06	1.0119e+07	4.36832e+06	4.85973e+06	698268	1.62517e+06	2.16378e+06	1.43112e+06	9.98722e+06	2.66832e+06	1.48424e+06	1.24886e+07	1.16833e+06	4.25016e+06	4.50089e+06	1.36766e+07	5.30345e+06	2.39666e+06	6.52921e+06	2.28152e+07	5.36795e+06	2.08803e+06	3.00778e+06	3.02808e+07	2.58181e+06	2.68802e+06	1.17116e+07	1.26461e+07	6.28596e+06	1.21637e+07	6.5141e+06	5.55651e+06	7.8829e+06	1.48189e+06	1.14239e+07	2.86317e+06	1.46492e+06	2.00369e+06	6.83807e+06	4.4891e+06	6.30325e+06	8.5157e+06	5.45532e+06	2.73796e+06	2.3954e+06	1.35975e+07	2.66156e+06	6.83555e+06	4.24535e+06	4.63334e+06	3.1767e+07	8.42557e+06	5.51155e+06	5.75308e+06	5.373e+06	6.63168e+06	1.39139e+07	6.92583e+06	3.5483e+06	6.73322e+06	6.4773e+06	3.9009e+06	2.11591e+06	1.73188e+07	8.31455e+06	3.69037e+07	1.76507e+07	4.03938e+07	7.38736e+07	2.38837e+07	6.58154e+06	5.54512e+06	NaN	0	8	NaN	NaN	3.16	382.7	382.7	382.7	0.000683982	7.75627e-06	7.71014e-06	0.000170831	0.00547203	0.000100017	9.99356e-05	0.00114737	NaN	19.17
P08603-1	CFH	High	[R].SLGNVIMVCRK.[G]	P08603-1 [58-68]	High	High	1xCarbamidomethyl [C9]	1	2	6	1	1276.69	0	NaN	NaN	NaN	NaN	NaN	NaN	NaN	NaN	NaN	1.56695e+06	2.31726e+06	3.70121e+06	669683	NaN	NaN	NaN	NaN	NaN	NaN	NaN	935984	NaN	667305	NaN	NaN	NaN	921062	NaN	820671	NaN	1.0629e+06	NaN	NaN	NaN	NaN	624373	NaN	1.4627e+06	2.05095e+06	2.1116e+06	NaN	NaN	NaN	NaN	NaN	535026	NaN	NaN	1.18988e+06	3.91318e+06	667245	NaN	NaN	4.715e+06	NaN	NaN	NaN	NaN	NaN	NaN	4.62274e+06	NaN	1.10893e+06	NaN	NaN	NaN	NaN	NaN	NaN	NaN	2.13924e+06	NaN	NaN	1.33929e+06	967547	NaN	NaN	NaN	NaN	NaN	NaN	1.65919e+06	NaN	0	0	7.396e-05	0.0009521	1.63	215.5	69.8	69.8	0.0232465	0.000904259	0.000904228	0.00541932	0.469424	0.0254138	0.0254136	0.219421	2.08	33.86
P55017-3	SLC12A3	High	[R].PSHEMTDGLVEGEAGTSSEK.[N]	P55017-3 [108-127]	High	n/a		1	1	3	0	2060.91	1	6.57797e+06	1.41454e+06	2.85558e+06	6.36782e+06	NaN	2.02435e+06	3.43674e+06	2.25958e+06	1.24311e+06	1.9501e+06	6.12061e+06	6231003	1.16043e+06	1.1984e+06	911775	NaN	643049	424078	NaN	9.16449e+06	9.32482e+06	NaN	5.0184e+06	1.45778e+06	7.99707e+06	3.61975e+06	1.22363e+06	NaN	2.35032e+06	2.71186e+06	9.04437e+06	3.99286e+06	6.77234e+06	1.38949e+07	3.18886e+06	3.64974e+06	4.69426e+06	4.77125e+06	1.14726e+07	7.99574e+06	4.12187e+06	2.06985e+06	2.07184e+06	1.55361e+06	4.17511e+06	2.25766e+06	NaN	2.58728e+06	3.54832e+06	4.50691e+06	NaN	5.92968e+06	8.01002e+06	2.36728e+06	861343	NaN	1.00678e+06	1.483e+07	5.89863e+06	5.98371e+06	2.75853e+07	2.18421e+07	NaN	9.77652e+06	1.94152e+07	NaN	1.14183e+06	972071	1.88395e+06	NaN	9.21181e+06	NaN	1.74553e+06	4.70258e+07	3.16464e+07	1.17246e+07	1.21911e+07	1.19475e+07	1.81846e+07	NaN	3.88906e+06	7.02105e+06	NaN	0	108	NaN	NaN	2.75	177.5	177.5	177.5	0.00178624	6.35212e-05	6.33879e-05	0.000311757	0.0608289	0.00143268	0.00143262	0.0124124	NaN	28.64
Q16663	CCL15	High	[K].PSGPGVQDCMK.[K]	Q16663 [96-106]	High	n/a	1xCarbamidomethyl [C9];1xOxidation [M10]	1	1	1	0	1191.51	0	NaN	133953	NaN	NaN	NaN	NaN	NaN	NaN	391701	NaN	NaN	NaN	NaN	NaN	NaN	NaN	NaN	NaN	NaN	NaN	NaN	NaN	NaN	837869	NaN	NaN	NaN	NaN	NaN	NaN	NaN	NaN	NaN	NaN	NaN	NaN	NaN	218376	NaN	NaN	NaN	715081	NaN	NaN	NaN	NaN	NaN	NaN	NaN	NaN	NaN	NaN	NaN	612640	NaN	NaN	NaN	177886	339650	NaN	NaN	177399	NaN	NaN	NaN	1.23579e+06	NaN	NaN	NaN	NaN	NaN	NaN	NaN	NaN	NaN	NaN	NaN	NaN	410435	NaN	NaN	NaN	NaN	0	96	NaN	NaN	4.35	475.3	330.6	330.6	4.5134e-05	1.05545e-06	8.81555e-07	5.91506e-05	0.000141335	1.89086e-06	1.46391e-06	6.38081e-05	NaN	18.39
Q16663	CCL15	High	[K].PSGPGVQDCMK.[K]	Q16663 [96-106]	High	n/a	1xCarbamidomethyl [C9]	1	1	3	0	1175.52	0	NaN	439061	155581	NaN	396204	128634	NaN	380406	266115	NaN	NaN	NaN	NaN	344216	135015	111316	NaN	145252	1.02288e+06	NaN	NaN	NaN	NaN	228566	NaN	NaN	NaN	NaN	NaN	NaN	NaN	379425	NaN	NaN	393971	413565	NaN	NaN	NaN	NaN	NaN	336053	NaN	105715	NaN	NaN	NaN	NaN	NaN	NaN	NaN	NaN	NaN	NaN	NaN	NaN	118530	NaN	1.38915e+06	NaN	NaN	NaN	NaN	487549	NaN	464667	357003	NaN	NaN	NaN	NaN	735762	484837	1.91064e+06	618073	NaN	NaN	NaN	NaN	2.15318e+06	NaN	NaN	NaN	0	96	NaN	NaN	5.29	532.6	364.4	364.4	5.14471e-06	1.05545e-06	1.01211e-06	6.42343e-05	1.61106e-05	1.89086e-06	1.61307e-06	6.81663e-05	NaN	23.68
Q13591	SEMA5A	High	[R].SLGILPPLR.[T]	Q13591 [197-205]	High	High		1	1	38	0	965.614	1	644852	919093	1.07114e+06	915324	NaN	368255	2.78028e+06	1.12738e+06	2.24476e+06	407720	1.51118e+06	NaN	NaN	NaN	NaN	595043	378807	271456	3.00002e+06	2.197e+06	3.1866e+06	NaN	765378	NaN	1.74434e+06	536970	741212	393026	378061	4.58139e+06	7.9094e+06	3.88864e+06	2.36541e+06	6.37183e+06	934290	154010	484379	2.48499e+06	1.85789e+06	1.41212e+06	2.04958e+06	779370	796999	151494	NaN	1.56803e+06	630657	698202	NaN	1.09293e+06	270016	1.46779e+06	720383	1.39298e+06	NaN	539986	NaN	NaN	4.67555e+06	2.4787e+06	6.69261e+06	4.1853e+06	NaN	2.24967e+06	2.79454e+06	443728	1.90407e+06	NaN	NaN	1.5871e+06	1.52738e+06	1.0147e+06	886040	NaN	936991	3.62131e+06	9.51003e+06	3.10602e+06	2.503e+06	2.5213e+06	1.94687e+06	205464	NaN	0	197	9.173e-06	3.131e-05	3.89	422.9	303.1	303.1	0.000127713	1.05545e-06	7.19802e-07	5.08337e-05	0.00102262	5.43545e-06	5.38092e-06	0.000120431	2.78	51.82
Q02750	MAP2K1	High	[K].PSGLVMAR.[K]	Q02750 [89-96]	High	n/a		1	1	2	0	830.455	1	405855	329126	NaN	NaN	NaN	NaN	463077	NaN	NaN	NaN	NaN	718135	381759	NaN	269611	NaN	NaN	NaN	1.03639e+06	NaN	NaN	NaN	273058	NaN	NaN	NaN	NaN	NaN	NaN	1.08427e+06	NaN	NaN	NaN	NaN	NaN	261304	468961	NaN	778307	3.30998e+06	590796	NaN	720097	152997	NaN	NaN	NaN	585335	NaN	1.14001e+06	428868	689401	NaN	NaN	253488	1.72664e+06	NaN	NaN	NaN	NaN	5.35918e+06	NaN	936346	1.34953e+06	1.1598e+06	NaN	534310	277380	NaN	NaN	1.03734e+06	1.08749e+06	1.09473e+06	1.1704e+06	786780	1.48091e+06	NaN	NaN	2.52706e+06	1.55796e+06	1.18925e+06	NaN	NaN	0	89	NaN	NaN	0.85	239	6.2	6.2	0.14022	0.00571047	0.00571046	0.037404	0.565632	0.0348959	0.0348958	0.300955	NaN	27.61
Q5VW32	BROX	High	[K].PSGHLFFRK.[L]	Q5VW32 [303-311]	High	n/a		1	1	51	1	1088.6	3	514473	1.24756e+06	NaN	1.32202e+06	4.09314e+06	NaN	NaN	NaN	4.24344e+06	NaN	1.76899e+06	1.11738e+06	NaN	NaN	7.11326e+06	814481	716369	482587	4.81013e+06	NaN	NaN	764443	238187	1.5769e+07	NaN	5.55014e+06	1.21647e+06	477185	1.08334e+06	2.82144e+07	NaN	NaN	741812	NaN	NaN	483585	548744	2.43834e+06	1.1819e+06	2.68166e+06	NaN	4.89828e+06	NaN	176993	NaN	383391	471348	1.53356e+06	NaN	4.24057e+06	NaN	2.49659e+06	1.60268e+07	5.79607e+06	NaN	1.35572e+06	1.0864e+06	4.35345e+06	7.51518e+06	1.61769e+06	9.70891e+06	8.17527e+06	843940	6.63398e+06	5.79376e+06	8.59668e+06	1.69445e+06	1.50788e+06	NaN	2.41421e+06	NaN	NaN	2.6179e+06	1.53108e+06	1.3055e+06	3.21871e+07	NaN	1.93485e+07	6.68513e+06	NaN	NaN	NaN	NaN	0	303	NaN	NaN	4.12	579.7	263	263	7.65742e-05	1.05545e-06	7.91498e-07	5.46478e-05	0.00276443	3.36794e-05	3.33962e-05	0.000409521	NaN	24.26
Q5VW32	BROX	High	[K].PSGHLFFR.[K]	Q5VW32 [303-310]	High	n/a		1	1	14	0	960.505	3	4.32696e+06	2.95455e+06	803168	3.50394e+06	NaN	1.24664e+06	5.64427e+06	974098	NaN	551450	4.06231e+06	2.4004e+06	NaN	3.84995e+06	321876	345934	865211	2.63745e+06	824265	1.86215e+06	1.39439e+06	2.1484e+06	869212	1.48846e+06	618420	NaN	1.41255e+06	1.22477e+06	1.2228e+06	5.92132e+06	NaN	1.13171e+06	1.49019e+06	4.02117e+06	522489	1.49146e+06	2.86475e+06	3.7978e+06	2.30406e+06	1.34845e+07	5.96387e+06	NaN	3.97486e+06	NaN	532547	948133	721299	4.47761e+06	607267	4.08253e+06	2.92083e+06	6.81165e+06	1.17147e+07	1.2593e+06	201388	NaN	852539	9.1494e+06	6.34362e+06	4.54731e+06	2.28207e+07	1.78055e+07	6.50456e+06	4.41086e+06	1.16726e+06	4.70688e+06	6.58579e+06	2.8054e+06	NaN	6.34998e+06	5.87512e+06	1.11601e+06	NaN	8.39536e+06	2.86971e+06	1.98052e+07	1.01674e+07	5.73719e+06	1.21223e+07	1.47697e+06	NaN	NaN	NaN	0	303	NaN	NaN	3.96	510.3	176.1	176.1	0.000110017	1.05545e-06	7.2937e-07	5.13426e-05	0.00396711	7.62258e-05	7.60715e-05	0.00103311	NaN	30.87
Q07075	ENPEP	High	[R].PSGDQVQVR.[R]	Q07075 [150-158]	High	n/a		1	1	1	0	985.506	0	NaN	NaN	NaN	NaN	NaN	NaN	NaN	NaN	NaN	NaN	NaN	NaN	NaN	NaN	NaN	NaN	NaN	NaN	268060	NaN	NaN	NaN	NaN	NaN	NaN	NaN	NaN	NaN	NaN	NaN	NaN	NaN	NaN	NaN	NaN	NaN	NaN	NaN	NaN	NaN	NaN	194513	NaN	NaN	NaN	NaN	NaN	NaN	NaN	NaN	NaN	NaN	NaN	NaN	93705.3	NaN	179515	356848	NaN	NaN	NaN	NaN	NaN	NaN	NaN	NaN	64427.2	NaN	NaN	NaN	NaN	361662	184209	NaN	493682	NaN	NaN	NaN	NaN	NaN	NaN	NaN	NaN	0	150	NaN	NaN	1.91	273.7	52.6	52.6	0.0123387	0.000459095	0.000459054	0.00298594	0.316087	0.0145338	0.0145337	0.123881	NaN	19.08
Q02952-1	AKAP12	High	[R].PSESDKEDELDK.[V]	Q02952-1 [626-637]	High	n/a		1	1	1	1	1391.62	0	1.95829e+06	1.1161e+06	NaN	627998	NaN	NaN	1.35972e+06	NaN	NaN	NaN	2.31146e+06	NaN	559315	827530	634116	NaN	893001	528833	NaN	NaN	1.65836e+06	NaN	1.79549e+06	NaN	NaN	NaN	NaN	NaN	NaN	NaN	NaN	NaN	880816	NaN	NaN	551179	1.12283e+06	2.20094e+06	NaN	2.30564e+06	NaN	NaN	NaN	NaN	NaN	NaN	NaN	NaN	NaN	NaN	NaN	NaN	NaN	NaN	NaN	NaN	NaN	NaN	NaN	NaN	NaN	1.58344e+06	1.10076e+06	7.65058e+06	NaN	NaN	NaN	548522	550430	NaN	3.08344e+06	NaN	NaN	NaN	NaN	NaN	NaN	NaN	NaN	NaN	NaN	NaN	NaN	0	626	NaN	NaN	0.7	153	77.7	77.7	0.200736	0.00867129	0.00867128	0.0597194	0.845738	0.0943072	0.0943071	0.62042	NaN	27.88
Q02252	ALDH6A1	High	[K].PSERVPGATMLLAK.[L]	Q02252 [210-223]	High	n/a	1xOxidation [M10]	1	1	1	1	1485.81	1	NaN	NaN	NaN	NaN	NaN	373508	1.02872e+06	NaN	NaN	NaN	NaN	NaN	325736	NaN	939154	NaN	NaN	NaN	1.18476e+07	NaN	NaN	2.02351e+06	NaN	NaN	NaN	NaN	NaN	NaN	639131	1.51374e+06	NaN	NaN	NaN	NaN	NaN	NaN	NaN	NaN	NaN	NaN	NaN	655418	NaN	NaN	NaN	447901	6.90007e+06	NaN	NaN	NaN	497372	NaN	NaN	NaN	1.45118e+06	NaN	298362	NaN	NaN	NaN	NaN	NaN	NaN	NaN	2.79466e+06	NaN	543932	NaN	NaN	1.41623e+06	NaN	1.62893e+06	1.09159e+06	NaN	NaN	NaN	NaN	2.22878e+06	NaN	NaN	NaN	NaN	NaN	0	210	NaN	NaN	1.07	213.2	110.6	110.6	0.0859222	0.00314603	0.00314602	0.0190861	0.560505	0.0341127	0.0341126	0.293902	NaN	32.56
Q14894	CRYM	High	[K].SLGMAVEDTVAAK.[L]	Q14894 [292-304]	High	High		1	1	119	0	1291.66	4	4.66605e+06	1.27974e+06	2.64646e+06	3.31282e+06	991254	3.31829e+06	4.41822e+06	3.72542e+06	4.82694e+06	4.51833e+06	8.76353e+06	6.57316e+06	1.0564e+06	8.13661e+06	1.98145e+06	1.50552e+06	2.4083e+06	1.57786e+06	7.79104e+06	NaN	1.86207e+06	5.64545e+06	1.99677e+06	5.4878e+06	2.78692e+06	2.72595e+06	2.61423e+06	1.21917e+06	4.08977e+06	1.47631e+07	1.10966e+07	7.93184e+06	1.9755e+06	7.36396e+06	5.59762e+06	3.57575e+06	2.06895e+06	6.91239e+06	6.97147e+06	7.28088e+06	4.48714e+06	4.68862e+06	7.56128e+06	1.31922e+06	5.76556e+06	3.6095e+06	8.38145e+06	4.06522e+06	4.37531e+06	1.09053e+07	2.61904e+06	2.86095e+06	7.48522e+06	3.93395e+06	3.4867e+06	7.48507e+06	1.35696e+06	4.76724e+06	1.78067e+06	1.54724e+06	6.02019e+06	5.20773e+06	2.24173e+06	1.40137e+07	2.86143e+06	4.65231e+06	6.53686e+06	2.60821e+06	2.24915e+06	3.50063e+06	6.24073e+06	2.26635e+06	3.97587e+06	3.95125e+07	3.5112e+06	5.31307e+06	NaN	4.84282e+06	8.11639e+06	1.72531e+06	NaN	1.68677e+06	NaN	0	292	1.912e-06	6.458e-08	10.78	680.7	309.7	309.7	1.65041e-11	2.28009e-12	0	0	5.97443e-10	8.70046e-11	0	0	3.17	39.5
Q14894	CRYM	High	[K].SLGMAVEDTVAAK.[L]	Q14894 [292-304]	High	High	1xOxidation [M4]	1	1	19	0	1307.65	0	NaN	273052	NaN	NaN	NaN	NaN	NaN	NaN	NaN	NaN	NaN	NaN	NaN	NaN	NaN	NaN	NaN	NaN	NaN	NaN	NaN	NaN	NaN	NaN	NaN	NaN	NaN	NaN	NaN	NaN	NaN	NaN	NaN	NaN	NaN	605359	NaN	NaN	NaN	3.68524e+06	NaN	NaN	1.33393e+06	NaN	NaN	NaN	NaN	NaN	NaN	NaN	NaN	NaN	NaN	NaN	747128	1.56341e+06	630803	1.43145e+06	NaN	NaN	NaN	2.62112e+06	1.57489e+06	NaN	2.03969e+06	NaN	NaN	NaN	983229	NaN	2.35277e+06	1.52521e+06	1.07542e+06	2.59133e+06	NaN	NaN	4.97304e+06	2.57015e+06	NaN	NaN	NaN	NaN	NaN	0	292	1.912e-06	9.787e-07	4.15	471.9	225.9	225.9	7.1129e-05	1.05545e-06	8.43007e-07	5.7277e-05	0.00256833	1.89538e-05	1.89049e-05	0.000328659	2.74	35.11
P08603-1	CFH	High	[R].SLGNVIMVCR.[K]	P08603-1 [58-67]	High	High	1xCarbamidomethyl [C9]	1	2	101	0	1148.59	1	830464	746761	2.1948e+06	2.33721e+06	NaN	NaN	NaN	416928	NaN	1.18716e+06	4.28006e+06	5.60817e+06	1.41141e+06	1.82649e+06	NaN	NaN	400817	NaN	1.46889e+06	1.80135e+06	NaN	1.42672e+06	3.64139e+06	NaN	NaN	1.96373e+06	NaN	502506	NaN	1.37624e+06	3.41078e+06	NaN	NaN	1.29738e+07	2.05824e+06	1.21773e+06	4.51844e+06	1.04523e+07	8.70629e+06	2.97901e+07	1.45107e+06	NaN	NaN	NaN	NaN	463285	NaN	3.6502e+06	2.30934e+06	6.66312e+06	NaN	5.65934e+06	1.2689e+06	7.27333e+06	1.12884e+06	NaN	NaN	3.47441e+07	4.42133e+06	4.01497e+06	6.83234e+06	3.93168e+06	1.4178e+06	2.20461e+07	2.25957e+07	4.0813e+06	906584	880181	1.63134e+06	1.5059e+07	3.98592e+06	NaN	NaN	2.29568e+06	857789	1.59342e+07	1.36133e+07	3.13101e+06	1.79017e+07	7.71718e+06	5.22012e+06	3.81159e+06	NaN	0	58	1.912e-06	5.112e-06	6.49	523.1	275.9	275.9	3.22128e-07	2.67734e-08	0	0	1.16608e-05	1.89086e-06	1.65475e-06	6.93001e-05	2.08	43.64
Q8IV08	PLD3	High	[K].PSGPQPQADLQALLQSGAQVR.[M]	Q8IV08 [168-188]	High	n/a		1	1	164	0	2161.14	1	2.40014e+06	3.15874e+06	843870	3.22283e+06	2.5275e+06	4.65102e+06	9.09652e+06	3.61725e+06	1.24849e+07	5.18261e+06	1.75189e+06	3.1463e+06	1.56159e+06	421711	926952	1.63625e+06	4.02708e+06	2.05553e+06	8.3927e+06	1.88401e+06	4.1615e+06	1.47713e+06	762022	6.88507e+06	3.61602e+06	6.91637e+06	6.43488e+06	5.31086e+06	9.3393e+06	1.18981e+07	4.44754e+06	2.82437e+06	1.26395e+06	9.29158e+06	3.24193e+06	3.96079e+06	1.29785e+06	2.64245e+06	1.92219e+06	NaN	5.3666e+06	1.15803e+07	8.86842e+06	1.22552e+06	3.13332e+06	4.24592e+06	2.4226e+06	2.33252e+06	4.52561e+06	1.15403e+07	2.04433e+06	3.97026e+06	3.52147e+06	NaN	1.11437e+06	7.84084e+06	2.92326e+06	2.7675e+06	1.77908e+06	1.66979e+06	4.69762e+06	3.10657e+06	8.9243e+06	4.68069e+06	1.12426e+06	8.3528e+06	9.17555e+06	2.96631e+06	1.56504e+06	3.39512e+06	2.65204e+06	4.654e+06	1.81796e+06	1.29105e+07	1.19064e+07	1.60238e+06	NaN	1.62683e+06	3.42821e+06	5.97214e+06	1.9384e+06	NaN	NaN	0	168	NaN	NaN	20.41	1051.7	914.4	914.4	3.86383e-21	5.30616e-22	0	0	1.39869e-19	2.0291e-20	0	0	NaN	59.94
O75923-1	DYSF	High	[R].SLGGEGNFNWR.[F]	O75923-1 [1860-1870]	n/a	High		1	15	1	0	1236.58	1	NaN	NaN	NaN	NaN	NaN	NaN	NaN	NaN	NaN	NaN	NaN	NaN	NaN	NaN	NaN	NaN	NaN	NaN	NaN	NaN	NaN	955657	NaN	NaN	NaN	1.6025e+06	NaN	NaN	NaN	NaN	6.76659e+06	NaN	NaN	1.69735e+06	NaN	NaN	716244	NaN	2.60017e+06	4.10608e+06	1.00325e+06	NaN	NaN	NaN	NaN	NaN	NaN	NaN	2.47745e+06	1.68259e+06	NaN	NaN	2.10853e+06	NaN	NaN	NaN	NaN	1.21975e+06	NaN	1.65973e+06	3.08181e+06	NaN	NaN	NaN	NaN	NaN	NaN	NaN	NaN	1.24241e+06	NaN	NaN	NaN	NaN	NaN	NaN	NaN	NaN	NaN	1.57369e+06	NaN	2.68519e+06	NaN	0	0	0.000995	0.01501	NaN	NaN	NaN	NaN	NaN	NaN	NaN	NaN	NaN	NaN	NaN	NaN	1.75	40.33
Q8WZA1	POMGNT1	High	[R].SLGSQAGPALGWR.[D]	Q8WZA1 [195-207]	High	High		1	2	25	0	1299.68	2	993677	1065276	NaN	947352	NaN	NaN	NaN	NaN	NaN	NaN	NaN	1.46211e+06	425571	NaN	1.00266e+06	NaN	602673	412624	NaN	795219	482529	1.76993e+06	2.04808e+06	1.8481e+06	1.05401e+06	1.68326e+06	NaN	NaN	945592	NaN	NaN	NaN	752064	2.07288e+06	NaN	607434	2.24807e+06	2.78431e+06	2.0658e+06	3.02799e+06	NaN	NaN	NaN	303422	817086	2.41554e+06	925741	3.03168e+06	1.01917e+06	1.37954e+06	557715	NaN	1.57166e+06	1.67509e+06	302830	819788	NaN	4.44177e+06	1.07282e+06	NaN	NaN	7.76476e+06	2.10841e+06	NaN	1.02818e+06	NaN	NaN	NaN	717025	NaN	1.64958e+06	NaN	NaN	NaN	879948	2.40267e+06	4.10086e+06	NaN	1.94758e+06	NaN	NaN	NaN	NaN	0	195	1.912e-06	8.113e-07	7.76	575.5	361.5	361.5	1.73574e-08	1.58367e-09	0	0	6.28331e-07	6.53313e-08	0	0	3.61	43.49
Q9Y512	SAMM50	High	[K].PRPGNFER.[N]	Q9Y512 [179-186]	High	n/a		1	1	41	0	972.501	3	661124	191540	NaN	340668	361734	738071	1.86297e+06	686086	2.06739e+06	499320	993570	2.03611e+06	967121	297173	833467	411990	NaN	281739	5.3865e+06	1.24324e+06	735961	2.19221e+06	262070	2.4145e+06	1.26626e+06	1.26186e+06	904154	523292	649338	7.00981e+06	NaN	696082	1.44211e+06	1.35318e+07	902498	588020	1.4492e+06	1.63519e+06	1.36812e+06	1.55401e+06	1.66531e+06	2.74354e+06	4.23507e+06	86345.1	1.97095e+06	1.09818e+06	1.17635e+06	1.37089e+06	1.181e+06	5.61107e+06	1.03253e+06	1.05749e+06	821022	2.46522e+06	986286	2.64169e+06	1.30777e+06	1.1567e+06	1.12393e+06	449651	469596	2.45695e+06	755839	951974	2.28107e+06	1.06049e+06	1.33602e+06	NaN	366639	1.00086e+06	2.58927e+06	2.45857e+06	3.57855e+06	4.40804e+06	4.92521e+06	NaN	1.61998e+06	841427	2.13857e+06	1.88957e+06	NaN	584829	NaN	0	179	NaN	NaN	3	459.3	102	102	0.000994753	2.39815e-05	2.395e-05	0.000205212	0.0347898	0.000860953	0.000860754	0.00791418	NaN	18.66
Q9NVJ2	ARL8B	High	[K].PQLQGIPVLVLGNK.[R]	Q9NVJ2 [118-131]	High	n/a		1	1	132	0	1475.89	7	5.25389e+06	2.74999e+06	1.40178e+06	3.27821e+06	1.45449e+06	2.74493e+06	5.80498e+06	2.72944e+06	7.42455e+06	4.51957e+06	6.65934e+06	1.16822e+07	1.67732e+06	1.3299e+06	4.80938e+06	1.07975e+06	1.9978e+06	2.02945e+06	1.28169e+07	4.29964e+06	2.26091e+06	1.00272e+07	1.97638e+06	1.19912e+07	2.08892e+06	9.00448e+06	1.81172e+06	801508	1.15167e+07	1.65933e+07	3.1671e+06	3.22874e+06	5.43622e+06	1.82468e+07	6.51287e+06	4.09472e+06	4.17555e+06	9.59353e+06	7.3286e+06	1.82457e+07	9.48649e+06	6.04337e+06	1.24571e+07	1.12177e+06	1.15478e+07	2.41618e+06	3.1012e+06	1.2533e+07	4.88514e+06	1.00151e+07	7.99843e+06	5.79187e+06	1.16182e+07	1.43755e+07	2.04189e+06	1.0611e+07	2.37485e+06	1.29832e+07	7.24734e+06	4.23587e+06	1.66214e+07	1.04294e+07	1.23847e+07	1.0613e+07	1.02053e+07	2.91225e+06	1.14844e+07	9.12915e+06	7.03225e+06	7.06159e+06	1.31134e+07	8.00212e+06	1.11422e+07	1.17757e+07	9.96421e+06	1.57422e+07	1.79907e+07	4.67948e+06	2.10525e+07	4.53604e+06	1.92009e+06	5.33854e+06	NaN	0	118	NaN	NaN	11.17	678.7	663.3	663.3	6.75745e-12	7.73048e-13	0	0	5.41193e-11	7.25479e-12	0	0	NaN	60.76
P17987	TCP1	High	[R].SLHDALCVVK.[R]	P17987 [391-400]	High	High	1xCarbamidomethyl [C7]	1	1	20	0	1141.6	0	630919	342942	NaN	1.22615e+06	NaN	NaN	NaN	NaN	NaN	382647	561915	3.23891e+06	NaN	NaN	NaN	304346	NaN	NaN	1.02532e+06	469049	NaN	866911	435121	NaN	NaN	6.03463e+07	722894	NaN	832253	NaN	NaN	451275	582675	2.17751e+06	NaN	224838	NaN	NaN	1.25835e+06	NaN	1.21012e+06	1.07191e+06	3.15315e+06	226584	1.27971e+06	526952	NaN	NaN	636253	3.29485e+06	1.48205e+06	NaN	NaN	1.02889e+06	476866	798641	267666	1.18911e+06	NaN	NaN	3.80623e+06	2.8257e+06	NaN	NaN	NaN	NaN	858461	783874	815504	1.3315e+06	NaN	597589	NaN	1.60667e+06	NaN	3.03347e+06	NaN	NaN	NaN	NaN	4.26284e+06	NaN	NaN	0	0	1.642e-05	0.0003183	2.88	417.8	122.8	122.8	0.00131683	3.92965e-05	3.91871e-05	0.000200176	0.0455537	0.00110634	0.00110618	0.00977879	1.77	28.3
Q9UBG3	CRNN	High	[M].PQLLQNINGIIEAFRR.[Y]	Q9UBG3 [2-17]	High	n/a		1	1	56	1	1882.07	1	NaN	NaN	1.09508e+06	2.90771e+06	3.57238e+06	884314	NaN	3.11193e+06	3.69959e+06	900026	474362	5.34307e+06	515044	402919	145337	267167	1.82201e+06	158693	950391	419481	1.2351e+06	NaN	NaN	7.66754e+06	442759	5.20625e+06	3.39726e+06	NaN	1.63682e+06	9.50748e+06	669604	NaN	1.59739e+06	2.06734e+06	365197	NaN	NaN	291347	567590	863477	259955	1.45034e+06	2.57785e+06	1.18095e+06	4.47371e+06	NaN	260993	NaN	949767	1.36089e+06	1.0579e+06	3.99974e+06	1.31204e+06	1.28209e+07	3.7542e+06	285312	1.49999e+06	5.21599e+06	656793	3.01407e+06	1.92597e+06	NaN	NaN	655959	486601	3.50111e+06	3.56356e+06	557076	848618	3.60131e+06	473412	4.61253e+06	393130	693552	1.83111e+06	4.0115e+06	1.20178e+07	NaN	NaN	6.37434e+07	1.25141e+06	2.79465e+06	NaN	0	2	NaN	NaN	11.64	693.4	644.8	644.8	2.29974e-12	3.36544e-13	0	0	8.32498e-11	1.28795e-11	0	0	NaN	67.25
Q8N474	SFRP1	High	[K].PQGTTVCPPCDNELK.[S]	Q8N474 [180-194]	High	n/a	2xCarbamidomethyl [C7;C10]	1	1	36	0	1715.77	1	2.32667e+06	1.02948e+06	2.09795e+06	2.24783e+06	NaN	901807	1.76067e+06	1.16572e+06	4.16576e+06	3.25528e+06	1.46199e+07	2.81522e+06	1.76142e+06	5.80912e+06	NaN	NaN	NaN	1.08564e+06	NaN	2.33146e+06	3.58596e+06	NaN	NaN	NaN	NaN	7.21338e+06	NaN	NaN	960510	8.03448e+06	7.06365e+06	4.17445e+06	4.93798e+06	5.02473e+06	5.42748e+06	4.66023e+06	1.35606e+06	2.38807e+06	8.59469e+06	NaN	1.00534e+06	650705	2.07899e+06	NaN	1.2281e+06	4.09901e+06	1.7664e+06	NaN	3.99182e+06	8.20206e+06	2.02633e+06	3.31626e+06	1.13496e+07	2.35817e+06	NaN	NaN	NaN	NaN	3.00152e+06	NaN	3.36602e+06	2.37978e+06	NaN	1.13338e+07	1.75975e+07	NaN	1.02656e+06	NaN	2.03072e+06	8.00253e+06	6.15474e+06	831207	NaN	2.83083e+06	5.92306e+06	7.14719e+06	1.11393e+07	1.78952e+07	1.83072e+07	4.58285e+06	3.88688e+06	NaN	NaN	0	180	NaN	NaN	14.65	804.3	642.2	642.2	2.23719e-15	3.08651e-16	0	0	8.09853e-14	1.05376e-14	0	0	NaN	30.74
P00751-1	CFB	High	[R].PQGSCSLEGVEIK.[G]	P00751-1 [33-45]	High	n/a	1xCarbamidomethyl [C5]	1	1	9	0	1403.68	1	NaN	876732	NaN	NaN	NaN	NaN	NaN	NaN	NaN	NaN	1.52689e+06	NaN	NaN	1.00358e+06	NaN	NaN	NaN	NaN	NaN	NaN	NaN	NaN	NaN	NaN	709138	2.12205e+06	NaN	NaN	NaN	NaN	NaN	NaN	NaN	NaN	1.47838e+06	463397	688003	NaN	3.43835e+06	NaN	NaN	NaN	NaN	NaN	NaN	NaN	NaN	NaN	NaN	NaN	NaN	NaN	NaN	NaN	NaN	NaN	NaN	NaN	NaN	NaN	8.1996e+06	NaN	NaN	3.99329e+06	NaN	NaN	NaN	NaN	NaN	NaN	NaN	1.42503e+06	NaN	NaN	NaN	NaN	NaN	NaN	NaN	NaN	NaN	NaN	NaN	0	33	NaN	NaN	12.83	735.5	512.8	512.8	1.49503e-13	2.25852e-14	0	0	5.41193e-12	8.32008e-13	0	0	NaN	35.29
P03950	ANG	High	[K].PQGRDDRYCESIMR.[R]	P03950 [42-55]	High	n/a	1xCarbamidomethyl [C9];1xOxidation [M13]	1	1	3	2	1798.8	0	NaN	NaN	NaN	190759	NaN	NaN	NaN	NaN	NaN	NaN	222582	NaN	NaN	NaN	NaN	NaN	NaN	NaN	NaN	NaN	232230	NaN	270955	795892	NaN	423075	NaN	NaN	NaN	NaN	NaN	NaN	180012	1.9242e+06	NaN	NaN	234805	NaN	199018	1.39108e+06	248046	NaN	NaN	220477	339000	NaN	NaN	NaN	197873	426582	843262	NaN	NaN	NaN	306898	NaN	496610	NaN	NaN	NaN	NaN	1.05061e+06	NaN	NaN	NaN	747105	NaN	136402	253440	560840	489600	NaN	NaN	NaN	NaN	1.50246e+06	848013	NaN	NaN	NaN	514760	611776	NaN	0	42	NaN	NaN	2.01	274.4	228.3	228.3	0.00970471	0.000379617	0.000379604	0.00268659	0.0765018	0.00205562	0.00205532	0.0164493	NaN	20.82
P03950	ANG	High	[K].PQGRDDRYCESIMR.[R]	P03950 [42-55]	High	n/a	1xCarbamidomethyl [C9]	1	1	8	2	1782.8	0	NaN	NaN	NaN	664130	NaN	NaN	NaN	NaN	NaN	NaN	1.0424e+06	1.67598e+06	NaN	NaN	281659	NaN	NaN	NaN	NaN	NaN	NaN	727570	367468	NaN	NaN	1.08026e+06	NaN	NaN	NaN	NaN	NaN	NaN	NaN	NaN	NaN	288252	NaN	NaN	989765	NaN	NaN	NaN	NaN	NaN	NaN	NaN	NaN	NaN	1.34829e+06	NaN	2.78287e+06	970790	2.18165e+06	3.72283e+06	NaN	NaN	NaN	NaN	NaN	NaN	NaN	NaN	NaN	NaN	715027	NaN	NaN	NaN	950617	2.37646e+06	2.85209e+06	NaN	NaN	NaN	NaN	NaN	NaN	NaN	NaN	NaN	NaN	NaN	NaN	0	42	NaN	NaN	3.89	573.1	469.8	469.8	0.000130313	1.05545e-06	7.18168e-07	5.06534e-05	0.00104344	8.04682e-06	7.86704e-06	0.000118294	NaN	25
P02810	PRH1	High	[R].PQGPPQQGGHPRPPR.[G]	P02810 [108-122]	High	n/a		1	1	35	0	1605.84	2	571363	473245	615387	1.3682e+06	NaN	91132.2	1.06522e+06	NaN	398152	240087	1.55746e+06	151103	842607	423044	NaN	NaN	142846	122262	NaN	1.55064e+06	895660	760230	541617	NaN	409903	297035	NaN	58359.4	156486	NaN	1.02732e+06	1.15983e+06	977005	1.03882e+07	1.04319e+06	685759	908065	2.68738e+06	1.2049e+06	7.42102e+06	3.20792e+06	NaN	NaN	NaN	NaN	573225	NaN	NaN	296440	3.41482e+06	517335	816567	705656	571146	NaN	NaN	NaN	653193	1.64436e+06	572124	1.78138e+07	2.63592e+06	1.83618e+06	1.78774e+06	8.067e+06	NaN	NaN	106036	325590	1.05432e+06	1.46313e+06	NaN	NaN	1.7908e+06	4.15396e+06	945425	5.82273e+06	4.8253e+06	1.10377e+07	676789	1.45427e+06	2.1257e+06	NaN	0	108	NaN	NaN	7.76	558.2	441.1	441.1	1.73145e-08	1.56545e-09	0	0	6.26778e-07	6.44447e-08	0	0	NaN	17.43
P02810	PRH1	High	[K].PQGPPQQGGHPPPPQGRPQGPPQQGGHPRPPR.[G]	P02810 [91-122]	High	n/a		1	1	114	0	3318.69	3	1.08064e+06	1.04211e+06	1.10036e+06	7.83022e+06	967956	2.74056e+06	8.1817e+06	2.25383e+06	2.81713e+06	1.58896e+06	1.41028e+07	315905	1.60904e+07	9.0734e+06	1.01388e+06	840682	1.31237e+07	5.00161e+06	NaN	7.44238e+06	3.34243e+06	NaN	1.06206e+06	1.24016e+06	3.20981e+06	3.20276e+06	9.20631e+06	1.60607e+06	1.1745e+07	1.36581e+06	1.53863e+07	9.29135e+06	3.95777e+06	4.15859e+06	1.87075e+06	211717	1.82359e+06	1.76129e+07	445505	4.96144e+07	1.78946e+07	1.94024e+06	3.44662e+06	546618	1.72216e+06	1.00313e+07	2.7729e+06	2.96685e+06	NaN	2.35968e+07	2.49132e+06	9.14622e+06	1.08837e+07	2.75973e+06	367554	9.06398e+06	1.56073e+06	3.71843e+06	9.44917e+06	2.91536e+06	2.02526e+08	3.15948e+07	3.3172e+06	4.14854e+06	1.17736e+08	2.02817e+06	2.04742e+06	4.79369e+06	NaN	3.09235e+06	3.12514e+07	1.39558e+06	1.13885e+07	NaN	2.9842e+06	1.39412e+07	4.05743e+07	4.05341e+07	2.20145e+08	1.06399e+07	4.07092e+06	3.58685e+07	NaN	0	91	NaN	NaN	15.24	820.5	820.5	820.5	5.77095e-16	8.03067e-17	0	0	2.08906e-14	2.93177e-15	0	0	NaN	20.46
P02810	PRH1	High	[K].PQGPPQQGGHPPPPQGR.[P]	P02810 [91-107]	High	n/a		1	1	47	0	1731.87	1	1.22983e+06	1.40387e+06	777193	1.65121e+06	439154	852046	1.98888e+06	473089	4.20219e+06	1.04935e+06	1.19277e+06	NaN	2.1018e+06	211350	834460	816055	871885	635440	1.38046e+06	2.85121e+06	1.70658e+06	1.96135e+06	949671	890373	3.7719e+06	1.35658e+06	1.65373e+06	1.8021e+06	1.19379e+06	3.06087e+06	909319	1.56968e+06	2.3267e+06	9.97383e+06	3.41307e+06	1.62232e+06	1.51801e+06	3.15806e+06	989450	5.46841e+06	3.47439e+06	2.35322e+06	2.15084e+06	NaN	1.21696e+06	1.33653e+06	2.67752e+06	1.52403e+06	1.59051e+06	1.20727e+07	999720	775084	5.81191e+06	5.94749e+06	NaN	538632	1.64318e+06	1.031e+06	3.26359e+06	704776	1.9471e+07	2.49456e+06	3.59603e+06	2.66989e+06	1.15668e+07	1.60918e+06	1.08548e+06	600143	895889	606843	3.48149e+06	1.04185e+06	2.82144e+06	1.68116e+07	7.89508e+06	286509	4.5433e+06	2.78539e+06	1.40986e+07	NaN	1.8399e+06	3.86904e+06	NaN	0	91	NaN	NaN	14.56	810.6	726.6	726.6	2.72476e-15	3.61832e-16	0	0	9.86352e-14	1.26798e-14	0	0	NaN	58.21
P02812	PRB2	High	[K].PQGPPQQEGNNPQGPPPPAGGNPQQPQAPPAGQPQGPPRPPQGGRPSRPPQ.[-]	P02812 [366-416]	High	n/a		1	1	46	0	5121.53	0	935814	3.59435e+06	NaN	NaN	1.87989e+06	1.05227e+07	NaN	2.70564e+06	2.9233e+06	1.56814e+06	NaN	NaN	5.46169e+06	1.02811e+07	5.51431e+06	3.37979e+06	2.85012e+07	5.50158e+06	NaN	5.85096e+06	NaN	NaN	NaN	NaN	2.77887e+06	NaN	4.16451e+07	2.31238e+07	2.89288e+06	NaN	NaN	20669811	5.42463e+06	NaN	1.471e+06	709083	NaN	NaN	NaN	NaN	NaN	1.2193e+06	NaN	1.96335e+06	1.29738e+06	1.3545e+06	2.13297e+06	NaN	NaN	NaN	NaN	NaN	8.76454e+06	NaN	7.18058e+06	2.51288e+06	6.35707e+06	NaN	NaN	3.59251e+06	NaN	NaN	3.14608e+06	NaN	NaN	8.59425e+06	NaN	992986	3.93895e+06	NaN	NaN	2.52663e+06	4.66892e+06	NaN	NaN	NaN	4.61605e+06	NaN	5.12539e+06	NaN	NaN	2.85648e+06	NaN	1	366	NaN	NaN	28.29	1562.2	1562.2	1562.2	5.10883e-29	4.97333e-29	0	0	1.84938e-27	1.80033e-27	0	0	NaN	31.42
P02812	PRB2	High	[K].PQGPPQQEGNNPQGPPPPAGGNPQQPQAPPAGQPQGPPRPPQGGRPSRPP.[Q]	P02812 [366-415]	High	n/a		1	1	5	0	4993.47	0	NaN	NaN	NaN	NaN	NaN	1.63346e+06	NaN	NaN	NaN	NaN	NaN	NaN	927905	NaN	NaN	NaN	1.31322e+06	1.17092e+06	NaN	NaN	NaN	NaN	NaN	NaN	NaN	NaN	4.46041e+06	865757	NaN	NaN	NaN	1.99859e+06	NaN	NaN	NaN	NaN	NaN	NaN	NaN	NaN	NaN	NaN	NaN	NaN	NaN	NaN	NaN	NaN	NaN	NaN	NaN	NaN	NaN	NaN	NaN	NaN	NaN	NaN	NaN	NaN	NaN	NaN	NaN	NaN	NaN	NaN	NaN	NaN	NaN	NaN	NaN	NaN	2.55324e+06	NaN	NaN	NaN	NaN	NaN	NaN	NaN	NaN	NaN	NaN	0	366	NaN	NaN	15.72	905.8	905.8	905.8	1.89913e-16	2.65474e-17	0	0	6.87476e-15	8.93729e-16	0	0	NaN	31.94
P50991	CCT4	High	[R].SLHDALCVIR.[C]	P50991 [404-413]	High	Low	1xCarbamidomethyl [C7]	1	1	5	0	1183.63	0	NaN	NaN	NaN	NaN	NaN	NaN	1.81222e+06	NaN	NaN	NaN	NaN	1.04227e+06	NaN	NaN	500170	366363	NaN	423049	1.76784e+06	714723	NaN	NaN	NaN	NaN	NaN	NaN	NaN	NaN	NaN	NaN	NaN	NaN	NaN	NaN	NaN	NaN	707064	1.44289e+06	NaN	1.71004e+06	NaN	NaN	5.69105e+06	NaN	NaN	NaN	NaN	NaN	NaN	NaN	NaN	NaN	NaN	NaN	342209	1.9962e+06	NaN	1.07013e+07	NaN	NaN	NaN	NaN	NaN	NaN	NaN	NaN	1.35881e+07	NaN	NaN	NaN	NaN	NaN	NaN	NaN	NaN	NaN	NaN	NaN	NaN	NaN	NaN	NaN	NaN	0	0	0.07771	0.8813	1.68	228.8	83.9	83.9	0.0210503	0.000831612	0.000831576	0.00506716	0.444281	0.0238097	0.0238096	0.205796	1.21	26.44
P10163	PRB4	High	[K].PQGPPQQEGNKPQGPPPPGK.[P]	P10163 [246-265]	High	n/a		1	1	1	0	2035.04	0	NaN	NaN	NaN	NaN	NaN	NaN	NaN	NaN	NaN	NaN	NaN	NaN	NaN	NaN	NaN	NaN	NaN	NaN	NaN	NaN	NaN	NaN	NaN	NaN	NaN	NaN	NaN	NaN	NaN	NaN	NaN	NaN	NaN	NaN	NaN	NaN	962739	NaN	NaN	NaN	NaN	NaN	NaN	NaN	NaN	NaN	NaN	NaN	NaN	NaN	NaN	NaN	NaN	NaN	NaN	NaN	NaN	NaN	NaN	NaN	NaN	NaN	NaN	NaN	634370	NaN	NaN	NaN	NaN	NaN	370958	NaN	NaN	NaN	NaN	NaN	NaN	NaN	NaN	NaN	NaN	NaN	NaN	0	246	NaN	NaN	12.76	740.4	735.6	735.6	1.74644e-13	2.55733e-14	0	0	1.39869e-12	1.85522e-13	0	0	NaN	20.07
P02810	PRH1	High	[K].PQGPPPQGGRPQGPPQGQSP.[Q]	P02810 [146-165]	High	n/a		1	1	9	0	1963.97	1	1.0293e+06	1.1046e+06	1.37995e+06	NaN	NaN	2.86819e+06	3.9191e+06	5.67129e+06	2.80506e+06	485207	NaN	NaN	1.20023e+06	5.47102e+06	446129	1.37745e+06	1.51849e+06	790355	8.98201e+06	NaN	3.69728e+06	NaN	NaN	NaN	946066	1.61385e+06	859675	242698	1.77105e+06	4.26425e+06	NaN	1.5486e+06	NaN	1.1609e+07	6.41305e+06	1.26386e+06	8.4572e+06	3.85534e+06	8.83377e+06	7.00903e+06	3.34923e+06	NaN	1.21725e+06	NaN	294711	1.13031e+06	NaN	325928	NaN	6.01577e+06	6.10803e+06	2.83313e+06	2.27361e+06	NaN	1.97713e+06	NaN	889669	NaN	4.84474e+06	2.16438e+06	NaN	NaN	1.35902e+07	719583	6.59432e+06	1.80438e+06	259523	NaN	NaN	NaN	NaN	713421	1.15942e+06	7.74461e+06	2.18716e+06	7.86938e+06	1.57571e+07	NaN	NaN	5.70195e+06	NaN	NaN	NaN	0	146	NaN	NaN	7.51	539.3	526.3	526.3	3.07716e-08	2.76926e-09	0	0	1.11392e-06	1.14186e-07	0	0	NaN	24.38
O43291	SPINT2	High	[R].SIHDFCLVSK.[V]	O43291 [33-42]	High	High	1xCarbamidomethyl [C6]	1	1	57	0	1205.6	3	1.03155e+06	2.07736e+06	614965	3.22808e+06	NaN	680790	1.27653e+06	601895	NaN	1.65396e+06	NaN	4.31494e+06	583074	NaN	790478	NaN	515849	NaN	NaN	231000	1.02637e+06	5.59068e+06	2.36661e+06	NaN	832422	960830	657813	NaN	NaN	1.5318e+06	NaN	NaN	NaN	1.36171e+06	NaN	1.47069e+06	498272	NaN	1.07279e+06	NaN	479460	NaN	3.20556e+06	NaN	2.28184e+06	NaN	649051	2.68891e+06	3.78084e+06	NaN	5.37088e+06	NaN	5.65281e+06	3.12918e+06	421712	3.32354e+06	399905	2.13967e+06	3.63381e+06	658608	4.50225e+06	2.425e+06	3.43746e+06	2.84386e+06	2.30722e+06	NaN	1.15899e+06	615908	954901	2.14071e+06	1.09256e+06	989903	1.67577e+06	NaN	NaN	2.3297e+06	NaN	1.77153e+06	4.45008e+06	2.23177e+06	1.18183e+06	NaN	NaN	0	0	1.912e-06	2.928e-07	6.74	501.3	473.1	473.1	1.80956e-07	1.53951e-08	0	0	5.6666e-07	6.06548e-08	0	0	1.84	34.49
P02812	PRB2	High	[K].PQGPPPQGGNKPQGPPPPGKPQGPPPQGDK.[S]	P02812 [78-107]	High	n/a		1	1	2	0	2933.5	0	NaN	NaN	NaN	NaN	NaN	NaN	NaN	NaN	NaN	NaN	NaN	NaN	NaN	NaN	NaN	NaN	438668	NaN	NaN	NaN	NaN	NaN	NaN	NaN	NaN	NaN	NaN	NaN	NaN	NaN	NaN	NaN	NaN	NaN	NaN	NaN	NaN	NaN	NaN	NaN	NaN	NaN	NaN	NaN	877211	NaN	NaN	NaN	NaN	NaN	NaN	NaN	NaN	NaN	NaN	NaN	NaN	NaN	NaN	NaN	3.39618e+06	NaN	NaN	NaN	NaN	NaN	NaN	123411	NaN	NaN	797703	NaN	NaN	NaN	NaN	NaN	NaN	NaN	2.66382e+06	NaN	NaN	588500	NaN	0	78	NaN	NaN	16.78	875.2	875.2	875.2	1.66533e-17	2.27256e-18	0	0	6.02842e-16	8.01271e-17	0	0	NaN	22.29
P02812	PRB2	High	[K].PQGPPPQGGNKPQGPPPPGK.[P]	P02812 [78-97];[139-158];[201-220];[325-344]	High	n/a		1	1	21	0	1932.01	1	106963	93730	187373	829679	NaN	NaN	NaN	NaN	383179	NaN	NaN	NaN	438496	NaN	NaN	285393	436252	332723	NaN	1.52084e+06	NaN	NaN	166145	480232	NaN	678796	735545	352208	NaN	NaN	NaN	NaN	411818	NaN	NaN	491900	328227	NaN	NaN	NaN	137707	NaN	NaN	140067	383091	NaN	NaN	NaN	NaN	NaN	259916	1.4525e+06	395884	NaN	146595	380372	274936	NaN	911585	NaN	1.19182e+06	NaN	359853	NaN	NaN	322007	337629	236885	115788	NaN	1.34426e+06	NaN	283897	NaN	NaN	NaN	NaN	NaN	3.23189e+06	NaN	NaN	1.20833e+06	NaN	0	78	NaN	NaN	15.41	838.1	780.7	780.7	3.86383e-16	5.07201e-17	0	0	1.39869e-14	1.74626e-15	0	0	NaN	20.48
P10163	PRB4	High	[K].PQGPPPPPQGGRPPRPAQGQQPPQ.[-]	P10163 [287-310]	High	n/a		1	1	7	0	2466.27	0	NaN	NaN	NaN	NaN	NaN	671130	NaN	609492	NaN	NaN	NaN	NaN	348633	782320	150258	NaN	1.4395e+06	NaN	NaN	1.70671e+06	NaN	NaN	NaN	NaN	NaN	NaN	NaN	791449	667623	3.78879e+06	NaN	NaN	NaN	2.48022e+06	NaN	999805	4.34035e+06	NaN	NaN	1.28094e+06	NaN	NaN	1.62397e+06	NaN	1.5125e+06	NaN	NaN	4.48848e+06	NaN	NaN	NaN	NaN	1.624e+06	859569	NaN	1.17246e+06	NaN	5.64985e+06	1.27931e+06	2.49261e+06	NaN	NaN	NaN	NaN	1.12744e+06	1.50544e+06	NaN	NaN	NaN	NaN	5.69575e+06	NaN	1.7486e+06	NaN	NaN	2.73664e+06	NaN	NaN	7.32939e+06	NaN	NaN	NaN	NaN	0	287	NaN	NaN	8.13	503.7	454.1	454.1	7.38478e-09	6.6594e-10	0	0	5.91435e-08	3.10447e-09	0	0	NaN	25.02
P98164	LRP2	High	[R].SLHLDPENHSPPFQTINVER.[T]	P98164 [2400-2419]	High	High		1	1	360	0	2330.15	8	7.29157e+06	1.76583e+07	4.56775e+06	9.65519e+06	3.64841e+06	1.14987e+07	3.18567e+07	6.84472e+06	3.2107e+07	1.46998e+07	3.28839e+07	1.38801e+07	2.50958e+06	8.93442e+06	9.51923e+06	1.49212e+07	1.57727e+07	1.07073e+07	2.932e+07	1.86879e+07	1.68194e+07	2.80853e+07	6.99744e+06	1.19853e+07	3.19999e+07	2.18282e+07	2.2024e+07	1.38187e+07	5.91486e+07	5.61846e+07	2.13949e+07	1.86107e+07	2.03084e+07	1.0289e+08	1.81198e+07	6.08676e+06	7.80933e+06	2.82203e+07	1.35608e+07	4.15688e+07	1.10079e+07	1.83494e+07	4.39525e+07	3.82111e+06	1.77005e+07	1.36016e+07	3.67932e+07	2.25522e+07	2.36778e+07	6.90498e+06	9.60273e+06	1.96685e+07	4.15612e+07	4.46674e+07	2.39938e+07	4.37621e+07	2.49695e+07	2.25153e+07	3.1335e+07	2.42186e+07	5.06236e+07	2.08519e+07	2.19417e+07	4.72363e+07	9.10029e+07	2.40945e+07	3.06717e+07	1.44783e+07	1.44234e+07	6.08646e+07	2.16548e+07	1.51387e+07	2.72716e+07	4.34682e+07	4.02779e+07	4.60039e+07	8.2601e+07	8.82661e+07	5.9022e+07	5.57689e+07	3.53041e+07	2.75052e+07	NaN	0	0	1.912e-06	6.305e-16	17.87	963.2	886.8	886.8	1.33895e-18	1.72189e-19	0	0	4.84696e-17	6.09129e-18	0	0	5.26	43.2
P06858	LPL	High	[R].SIHLFIDSLLNEENPSK.[A]	P06858 [271-287]	High	High		1	1	13	0	1956.01	2	NaN	273882	NaN	NaN	NaN	NaN	5.12666e+06	972171	NaN	NaN	NaN	874190	NaN	NaN	509209	243359	332853	139316	3.14826e+06	NaN	955294	440505	NaN	1.03658e+06	605950	428830	368420	881930	1.13501e+06	4.76246e+06	1.54731e+07	NaN	607611	4.28009e+06	NaN	NaN	1.64136e+06	2.02301e+06	2.80383e+06	NaN	NaN	981258	923346	NaN	635224	2.79988e+06	6.66851e+06	NaN	NaN	NaN	NaN	NaN	NaN	NaN	622419	1.77002e+06	NaN	NaN	NaN	1.01404e+06	1.98866e+06	NaN	NaN	640302	NaN	NaN	NaN	NaN	NaN	NaN	NaN	NaN	NaN	1.08355e+06	917759	1.93041e+06	1.65053e+07	2.64962e+06	NaN	2.66266e+07	NaN	4.26011e+06	NaN	0	271	1.912e-06	6.412e-07	8.58	541.5	459.2	459.2	2.62782e-09	1.87645e-10	0	0	9.51258e-08	6.24861e-09	0	0	4.12	66.24
P04114	APOB	High	[K].SLHMYANR.[L]	P04114 [1203-1210]	High	High		1	1	30	0	991.478	1	184582	NaN	NaN	NaN	NaN	NaN	231963	103874	140621	NaN	362953	404175	263734	NaN	NaN	NaN	115473	115576	326727	NaN	NaN	1.93843e+06	88160.2	722747	NaN	NaN	433797	NaN	NaN	2.49037e+06	NaN	NaN	917820	1.67587e+06	NaN	185241	NaN	1.50555e+06	NaN	5.56544e+06	NaN	NaN	284524	NaN	NaN	159730	NaN	2.37969e+06	76629.1	215370	NaN	NaN	1.35042e+06	931729	NaN	NaN	133108	NaN	NaN	994480	NaN	NaN	NaN	NaN	NaN	NaN	NaN	NaN	NaN	715430	NaN	713656	NaN	NaN	NaN	3.9414e+06	NaN	2.80475e+06	NaN	NaN	763008	872877	NaN	0	0	9.586e-05	0.001125	4.05	484.1	225.7	225.7	8.81195e-05	1.05545e-06	7.53713e-07	5.25624e-05	0.00317996	5.66912e-05	5.62878e-05	0.000872727	1.77	21.33
P04114	APOB	High	[K].SLHMYANR.[L]	P04114 [1203-1210]	High	High	1xOxidation [M4]	1	1	11	0	1007.47	0	NaN	NaN	NaN	NaN	NaN	NaN	NaN	NaN	NaN	NaN	NaN	NaN	NaN	NaN	NaN	NaN	NaN	NaN	NaN	NaN	NaN	172966	NaN	252565	NaN	231397	381466	NaN	NaN	989016	NaN	NaN	246596	938279	NaN	220952	NaN	NaN	NaN	759000	NaN	NaN	NaN	NaN	NaN	NaN	NaN	NaN	NaN	310725	144661	NaN	NaN	NaN	NaN	NaN	NaN	NaN	124419	NaN	NaN	NaN	243458	184342	198454	NaN	85724.5	53611.7	NaN	157756	116734	NaN	NaN	438027	NaN	NaN	330901	NaN	391978	NaN	NaN	NaN	NaN	0	0	0.0001102	0.001357	3.83	399.3	226.6	226.6	0.000146285	1.05545e-06	7.13212e-07	5.0317e-05	0.00526814	9.59669e-05	9.5954e-05	0.00110783	1.31	17.77
O60911	CTSV	High	[R].PQGNQGCNGGFMAR.[A]	O60911 [172-185]	High	n/a	1xCarbamidomethyl [C7];1xOxidation [M12]	1	1	1	0	1509.63	0	NaN	NaN	NaN	NaN	NaN	1.24462e+06	2.23363e+06	1.22397e+06	2.53494e+06	NaN	NaN	NaN	NaN	NaN	1.12011e+06	NaN	NaN	NaN	4.86965e+06	NaN	NaN	NaN	NaN	8.83869e+06	NaN	NaN	1.70422e+06	NaN	3.14598e+06	5.08458e+06	NaN	NaN	NaN	NaN	NaN	NaN	NaN	NaN	NaN	NaN	2.47959e+06	2.4391e+06	1.03758e+07	844592	2.2783e+06	NaN	3.12372e+06	5.87568e+06	NaN	4.23868e+06	1.66319e+06	5.29971e+06	NaN	NaN	786097	6.15043e+06	450694	NaN	NaN	NaN	NaN	NaN	NaN	NaN	NaN	NaN	3.18755e+06	824829	NaN	NaN	NaN	1.62224e+06	1.77408e+06	4.21804e+06	4.15824e+06	NaN	NaN	NaN	NaN	NaN	NaN	NaN	NaN	0	172	NaN	NaN	1.07	24.5	24.5	24.5	0.0853333	0.00311843	0.00311842	0.0190748	0.775508	0.068278	0.0682779	0.515004	NaN	39.06
P33908	MAN1A1	High	[K].PQGLYPNYLNPSSGQWGQHHVSVGGLGDSFYEYLLK.[A]	P33908 [386-421]	High	n/a		1	1	277	0	4007.94	7	976263	1.53685e+06	1.68687e+06	3.52862e+06	1.51708e+07	9.92724e+06	2.03088e+07	1.55577e+07	2.55613e+07	8.78078e+06	1.78171e+07	3.75306e+07	5.86784e+06	6.27007e+06	1.52045e+07	4.54242e+06	7.46037e+06	5.09457e+06	4.20558e+07	5.63969e+06	5.32283e+06	1.38665e+06	640328	6.86579e+07	2.69542e+07	1.77561e+07	2.64472e+07	1.92316e+07	5.29491e+07	6.68774e+07	4.38907e+06	5.53249e+06	2.46869e+06	1.51002e+07	5.57252e+06	1.08204e+06	1.11706e+06	7.03293e+06	1.12958e+07	3.15823e+07	1.24812e+07	3.4392e+07	5.28223e+07	6.71549e+06	2.04663e+07	2.07634e+07	3.04342e+07	4.42611e+07	1.31903e+07	2.75709e+07	1.40606e+07	2.34836e+07	2.69431e+07	3.8266e+07	8.33084e+06	4.27645e+07	6.58798e+06	1.488e+07	1.41472e+07	3.96926e+06	2.16706e+07	3.8511e+07	1.50994e+06	9.86361e+06	1.45146e+07	2.13583e+07	3.82261e+07	1.49073e+07	2.9255e+06	2.25653e+07	2.11341e+07	1.49078e+07	1.35966e+07	4.56388e+07	2.94904e+07	1.52586e+07	2.56677e+07	2.15811e+07	2.80311e+07	2.66753e+07	3.94878e+06	5.02714e+06	NaN	0	386	NaN	NaN	21.26	1106.3	1070.1	1070.1	5.44542e-22	7.72755e-23	0	0	1.97122e-20	2.91461e-21	0	0	NaN	68.35
Q9Y265	RUVBL1	High	[R].PQGGQDILSMMGQLMK.[P]	Q9Y265 [250-265]	High	n/a	1xOxidation [M15]	1	1	1	0	1749.83	0	802323	NaN	1.75808e+06	NaN	NaN	NaN	3.9525e+06	4.89301e+06	1.7208e+07	NaN	NaN	NaN	NaN	3.62389e+06	NaN	NaN	1.96912e+06	NaN	2.23808e+06	NaN	NaN	NaN	406172	NaN	1.19337e+06	NaN	1.93649e+06	NaN	1.15388e+06	NaN	2.2193e+07	NaN	NaN	NaN	1.59636e+06	NaN	NaN	NaN	3.41841e+06	NaN	4.00429e+06	NaN	1.30339e+06	NaN	1.15427e+06	NaN	1.80672e+06	1.24535e+06	NaN	NaN	NaN	NaN	NaN	NaN	NaN	NaN	494658	NaN	NaN	945189	NaN	NaN	NaN	NaN	NaN	NaN	1.32096e+06	NaN	NaN	NaN	NaN	NaN	1.61546e+06	NaN	1.92976e+06	NaN	NaN	NaN	NaN	NaN	NaN	NaN	NaN	0	250	NaN	NaN	0.68	50.5	38.9	38.9	0.206855	0.00886601	0.00886597	0.0611437	0.59921	0.0397384	0.0397384	0.33838	NaN	34.05
P02810	PRH1	High	[K].PQGPPPQGGRPQGPPQGQSPQ.[-]	P02810 [146-166]	High	n/a		1	1	68	0	2092.03	1	NaN	NaN	NaN	NaN	NaN	315974	NaN	NaN	322860	NaN	NaN	NaN	628414	NaN	NaN	1.3129e+06	269776	NaN	NaN	NaN	NaN	NaN	NaN	NaN	NaN	NaN	NaN	NaN	480687	NaN	1.8504e+06	NaN	NaN	NaN	NaN	NaN	NaN	1.17234e+06	NaN	2.58614e+06	NaN	1.45944e+06	NaN	793829	737074	NaN	NaN	NaN	NaN	NaN	NaN	NaN	NaN	NaN	NaN	NaN	NaN	NaN	NaN	NaN	6.06973e+06	NaN	589669	1.00342e+06	3.92236e+06	NaN	491938	NaN	841390	NaN	2.44509e+06	385025	2.04798e+06	NaN	744477	2.0345e+06	1.58918e+07	5.48901e+06	5.69201e+06	NaN	3.60037e+06	2.42994e+06	NaN	0	146	NaN	NaN	15.41	803.5	673.7	673.7	3.86383e-16	5.02405e-17	0	0	1.39869e-14	1.72036e-15	0	0	NaN	23.26
P02751	FN1	High	[R].PRPGVTEATITGLEPGTEYTIYVIALK.[N]	P02751 [1951-1977]	High	n/a		1	1	16	0	2889.56	0	NaN	NaN	364023	NaN	NaN	NaN	1.18887e+06	579035	NaN	853659	2.19485e+06	1.93648e+06	594090	1.19987e+06	NaN	NaN	1.29665e+06	1.22085e+06	NaN	NaN	NaN	NaN	NaN	NaN	NaN	NaN	NaN	NaN	NaN	930437	NaN	NaN	NaN	NaN	NaN	NaN	NaN	NaN	1.04295e+06	NaN	586858	4.38271e+06	NaN	1.52792e+06	670600	NaN	NaN	3.90907e+06	694988	NaN	NaN	NaN	1.58952e+06	1.155e+06	2.63873e+06	687790	NaN	8.85567e+06	NaN	821192	2.29066e+06	1.79777e+06	NaN	NaN	NaN	NaN	NaN	NaN	NaN	NaN	NaN	NaN	NaN	NaN	NaN	NaN	NaN	NaN	NaN	NaN	NaN	NaN	NaN	0	1951	NaN	NaN	11.47	609.8	557.6	557.6	3.39017e-12	4.22027e-13	0	0	1.22723e-10	1.50324e-11	0	0	NaN	65.67
P04217	A1BG	High	[R].PQLR.[A]	P04217 [403-406]	High	n/a		1	1	38	0	513.314	0	88875.1	789666	NaN	NaN	250440	419491	1.76741e+06	NaN	NaN	NaN	223090	297216	NaN	505718	NaN	NaN	NaN	NaN	1.26225e+06	NaN	NaN	724481	NaN	159990	303204	748917	NaN	206911	666253	NaN	1.04145e+07	637984	NaN	NaN	706178	422779	NaN	NaN	2.53902e+06	NaN	605058	NaN	429521	79185.3	1.06122e+06	NaN	NaN	NaN	NaN	NaN	NaN	NaN	NaN	1.63901e+06	NaN	1.6027e+06	129718	682518	228759	NaN	NaN	NaN	NaN	NaN	1.07428e+06	NaN	414307	NaN	NaN	NaN	NaN	NaN	NaN	NaN	NaN	1.13408e+06	1.23143e+07	6.0376e+06	2.11563e+06	1.13302e+07	8.99723e+06	1.04704e+07	NaN	0	403	NaN	NaN	3.35	335.7	335.7	335.7	0.000449291	3.65476e-06	3.63946e-06	0.000131188	0.0160117	0.000512397	0.000512372	0.00463348	NaN	25.14
P15151-2	PVR	High	[K].PQNTAEVQK.[V]	P15151-2 [145-153]	High	n/a		1	1	2	0	1014.52	0	NaN	NaN	NaN	NaN	NaN	NaN	NaN	NaN	NaN	NaN	NaN	NaN	NaN	NaN	NaN	NaN	NaN	NaN	NaN	NaN	NaN	NaN	NaN	NaN	NaN	NaN	NaN	NaN	NaN	NaN	NaN	NaN	NaN	NaN	NaN	39248.8	NaN	NaN	NaN	NaN	NaN	NaN	NaN	NaN	NaN	NaN	NaN	NaN	NaN	NaN	NaN	NaN	NaN	NaN	NaN	NaN	NaN	NaN	NaN	NaN	NaN	NaN	NaN	NaN	NaN	NaN	NaN	NaN	NaN	NaN	NaN	NaN	NaN	NaN	NaN	NaN	NaN	NaN	NaN	NaN	NaN	NaN	NaN	0	145	NaN	NaN	3.48	417.6	256.9	256.9	0.000331497	1.38468e-06	1.28018e-06	9.23446e-05	0.00265352	2.18877e-05	2.18491e-05	0.000321561	NaN	15.96
Q8IUL8	CILP2	High	[K].PRPGDPAEANGPVYPWR.[S]	Q8IUL8 [866-882]	High	n/a		1	1	51	0	1878.92	2	4.32671e+06	NaN	4.63317e+06	1.78025e+06	6.47896e+06	1.37571e+06	3.15788e+06	3.40366e+06	1.08568e+07	3.40243e+06	6.86994e+06	NaN	919933	3.21551e+06	NaN	2.04549e+06	3.59153e+06	1.65853e+06	1.39173e+07	1.23683e+06	1.05413e+06	1.0685e+06	3.09963e+06	NaN	NaN	NaN	3.41628e+06	NaN	NaN	5.02662e+06	3.64386e+06	NaN	1.75879e+06	8.41665e+06	927326	NaN	5.3723e+06	2.27238e+06	NaN	5.87332e+06	1.44719e+06	NaN	1.54945e+06	NaN	NaN	NaN	NaN	NaN	NaN	1.37522e+06	NaN	1.69742e+06	NaN	NaN	NaN	813767	NaN	NaN	2.48961e+06	3.92529e+06	NaN	3.53092e+06	NaN	9.76859e+06	9.50041e+06	NaN	NaN	3.15029e+06	NaN	NaN	7.0985e+06	1.12587e+06	1.7281e+06	NaN	7.06374e+06	NaN	1.31083e+07	6.29769e+06	2.84624e+07	1.31644e+07	NaN	1.13036e+07	NaN	0	866	NaN	NaN	11.93	662.9	618.4	618.4	1.17662e-12	1.58243e-13	0	0	4.2593e-11	6.01332e-12	0	0	NaN	39.06
Q8WZ75-1	ROBO4	High	[K].PRPAVWLSWK.[V]	Q8WZ75-1 [260-269]	High	n/a		1	1	236	0	1239.7	4	4.66576e+06	1.99438e+06	5.61405e+06	4.54051e+06	331179	3.72827e+06	6.97017e+06	1.75062e+07	5.30794e+06	3.01345e+06	8.28737e+06	5.09106e+06	1.72739e+06	3.62984e+07	2.42272e+06	3.49296e+06	4.03284e+06	3.67441e+06	2.93433e+07	7.94436e+06	7.2444e+06	3.36944e+06	994416	4.3222e+06	5.328e+06	7.07133e+06	1.03094e+07	1.56254e+06	4.86597e+06	2.37533e+07	5.20776e+06	4.43531e+06	2.41803e+06	4.73246e+07	8.7325e+06	2.74711e+06	2.31448e+06	2.50782e+07	2.49808e+07	7.07093e+07	1.29191e+07	4.06409e+06	1.19216e+07	1.7468e+06	2.74078e+06	1.04902e+07	4.50414e+06	4.72529e+06	1.7363e+06	1.94033e+07	3.13246e+06	1.17019e+07	4.67499e+06	4.16429e+06	1.74256e+06	9.98027e+06	1.70802e+06	9.86032e+06	1.81861e+07	5.05149e+06	8.95035e+07	6.00446e+07	7.11609e+06	4.24193e+06	9.18965e+06	1.32843e+06	7.6301e+06	2.84864e+06	466241	4.35526e+06	3.54171e+06	2.54827e+06	3.52428e+06	1.5082e+07	1.50031e+07	4.6093e+07	1.38218e+08	1.70457e+07	1.08795e+07	9.09723e+06	6.7891e+06	5.28281e+07	NaN	0	260	NaN	NaN	10.12	627.5	431.5	431.5	7.52194e-11	7.82483e-12	0	0	2.72291e-09	2.54601e-10	0	0	NaN	44.29
P07996	THBS1	High	[K].PRNPCTDGTHDCNK.[N]	P07996 [646-659]	High	n/a	2xCarbamidomethyl [C5;C12]	1	1	3	1	1671.7	0	NaN	NaN	NaN	NaN	NaN	NaN	NaN	369007	NaN	NaN	NaN	NaN	NaN	680588	NaN	NaN	NaN	528126	2.87878e+06	NaN	NaN	NaN	NaN	NaN	NaN	580637	NaN	NaN	NaN	NaN	NaN	NaN	NaN	NaN	1.11764e+06	937739	NaN	NaN	NaN	NaN	NaN	NaN	NaN	NaN	NaN	NaN	NaN	NaN	NaN	NaN	NaN	NaN	NaN	NaN	NaN	NaN	NaN	NaN	NaN	NaN	NaN	1.09318e+06	NaN	NaN	NaN	NaN	NaN	NaN	NaN	NaN	745885	NaN	NaN	NaN	NaN	NaN	NaN	NaN	NaN	NaN	NaN	NaN	NaN	0	646	NaN	NaN	5.27	484.1	480.5	480.5	5.41041e-06	1.05545e-06	1.0093e-06	6.4189e-05	0.000195816	2.90457e-06	2.88399e-06	0.000126207	NaN	15.5
P05783	KRT18	High	[R].SLGSVQAPSYGARPVSSAASVYAGAGGSGSR.[I]	P05783 [15-45]	High	High		1	1	7	0	2854.41	0	NaN	NaN	1.13067e+06	NaN	NaN	NaN	NaN	NaN	NaN	NaN	NaN	NaN	2.25057e+06	NaN	NaN	NaN	NaN	NaN	NaN	NaN	NaN	NaN	NaN	NaN	NaN	NaN	NaN	NaN	NaN	NaN	NaN	1.75866e+06	NaN	NaN	985130	NaN	1.58604e+06	NaN	1.77611e+06	NaN	NaN	NaN	NaN	NaN	NaN	NaN	NaN	NaN	NaN	NaN	NaN	NaN	NaN	NaN	1.5096e+06	NaN	NaN	NaN	NaN	1.14159e+06	NaN	NaN	NaN	NaN	NaN	NaN	NaN	NaN	NaN	NaN	NaN	NaN	7.77744e+06	NaN	NaN	NaN	NaN	NaN	NaN	NaN	NaN	NaN	NaN	0	15	1.912e-06	6.305e-16	16.78	892.4	846.9	846.9	1.66533e-17	2.1708e-18	0	0	6.02842e-16	7.51233e-17	0	0	5.49	41.82
P19801	AOC1	High	[K].PRGDFPSPIHVSGPR.[L]	P19801 [287-301]	High	n/a		1	1	238	1	1618.84	12	7.61955e+06	5.65453e+06	5.17858e+06	1.2384e+07	6.33923e+06	1.23471e+07	1.7795e+07	1.89264e+07	3.35807e+07	2.40637e+07	4.47449e+07	2.73271e+07	3.4718e+06	1.95856e+07	2.58907e+07	1.52115e+07	1.93693e+07	3.22384e+06	4.52667e+07	9.22954e+06	1.04969e+07	5.47009e+07	1.08364e+07	2.39999e+07	4.73489e+07	3.62597e+07	2.04772e+07	1.71003e+07	1.36529e+08	8.51502e+07	6.67116e+06	6.39787e+06	1.35014e+07	4.45077e+07	3.33563e+06	2.52804e+06	5.4745e+06	3.7555e+07	5.21804e+07	2.98377e+07	2.61284e+07	1.73187e+07	3.52863e+07	3.01495e+06	1.53434e+07	1.58888e+07	2.67041e+07	1.65612e+07	2.99057e+07	2.55274e+07	6.94902e+07	1.51359e+07	3.68389e+07	1.00006e+08	2.21488e+07	8.20005e+07	6.14728e+06	2.14089e+07	2.5389e+07	2.88156e+07	5.05831e+07	7.82062e+07	1.12461e+07	1.41192e+07	4.56337e+07	2.64929e+07	3.89984e+07	1.45853e+07	2.65406e+07	3.55019e+07	6.1958e+07	2.03211e+07	2.08892e+07	5.98351e+06	3.4725e+06	3.43249e+07	2.37298e+07	1.94862e+06	7.18878e+07	1.6491e+07	8.85493e+06	1.55197e+07	NaN	0	287	NaN	NaN	10.36	621	512.1	512.1	4.37267e-11	5.17444e-12	0	0	1.58289e-09	1.79982e-10	0	0	NaN	30.89
P11684	SCGB1A1	High	[K].PRESIIK.[L]	P11684 [73-79]	High	n/a		1	1	11	1	842.509	1	NaN	NaN	NaN	NaN	NaN	NaN	3.12522e+06	NaN	1.78076e+06	NaN	533018	405975	240545	939740	115052	NaN	NaN	NaN	220199	NaN	NaN	382334	NaN	NaN	625494	NaN	NaN	NaN	NaN	446586	2.06667e+06	NaN	896025	NaN	1.3828e+06	NaN	NaN	NaN	NaN	NaN	445260	NaN	NaN	NaN	NaN	2.25727e+06	NaN	NaN	137767	NaN	NaN	108930	182252	416925	NaN	748461	NaN	NaN	NaN	NaN	NaN	212406	NaN	NaN	2.08228e+07	NaN	185106	NaN	57050.5	NaN	200999	778185	1.37865e+06	1.86582e+06	NaN	NaN	NaN	NaN	NaN	3.03571e+07	NaN	NaN	NaN	0	73	NaN	NaN	1.34	386.2	31.1	31.1	0.0452124	0.00161023	0.00161023	0.00952516	0.140275	0.00490245	0.00490245	0.0399691	NaN	20.7
Q07075	ENPEP	High	[K].PREQVLETVK.[N]	Q07075 [924-933]	High	n/a		1	1	251	1	1198.68	14	5.71182e+07	4.87411e+07	4.15123e+07	6.8606e+07	2.8293e+07	4.35101e+07	1.12992e+08	4.17574e+07	1.09188e+08	1.75647e+08	2.29345e+08	7.54962e+07	8.49699e+07	8.63082e+07	1.90723e+07	1.69964e+07	6.71862e+07	3.53315e+07	1.42353e+08	4.7592e+07	4.46876e+07	734615754	3.32406e+07	7.66849e+07	3.49378e+08	1.27872e+08	1.46113e+08	2.28079e+08	5.47105e+08	1.44624e+08	7.89562e+07	6.28664e+07	1.69947e+08	4.61251e+08	2.39633e+08	6.56049e+07	1.21361e+08	1.3835e+08	7.3071e+07	1.13693e+08	8.49297e+07	4.2388e+07	8.16147e+07	6.47034e+06	6.37928e+07	4.95186e+07	8.32055e+07	5.99209e+07	5.02555e+07	2.68451e+08	7.8567e+07	7.03892e+07	1.55094e+08	1.21164e+08	2.0923e+07	2.06415e+08	5.54749e+07	2.93064e+07	9.50498e+07	8.24502e+07	6.16872e+08	2.25081e+08	1245523802	2.38592e+08	7.91658e+07	1354061486	2.24709e+08	3.14145e+08	1.08699e+08	1.48634e+08	4.3831e+08	1.43478e+08	1.28883e+08	1.20793e+08	6.98707e+07	8.90713e+07	4.83469e+08	3.89641e+08	9.49621e+08	7.22102e+08	4.85803e+08	6.34721e+08	NaN	0	924	NaN	NaN	8.6	629.4	321.1	321.1	2.49226e-09	1.76099e-10	0	0	9.02187e-08	5.69173e-09	0	0	NaN	23.74
P01008	SERPINC1	High	[K].PRDIPMNPMCIYR.[S]	P01008 [44-56]	High	n/a	1xCarbamidomethyl [C10];1xOxidation [M]	1	1	40	1	1678.79	2	2.94141e+06	4.67391e+06	1.54398e+06	2.32058e+06	NaN	1.95911e+06	1.99043e+06	961491	NaN	2.95662e+06	1.06278e+07	2.83946e+06	5.85134e+06	3.4353e+06	427040	348652	3.47501e+06	656976	3.90119e+06	2.98887e+06	1.45877e+06	2.82948e+06	1.31004e+06	NaN	520501	2.9056e+06	1.60232e+06	2.00049e+06	1.01935e+06	4.02736e+06	2.98849e+06	3.31197e+06	4.7231e+06	5.24196e+06	5.21654e+06	1.44812e+06	1.35648e+06	1.04069e+07	1.13647e+07	1.05673e+07	3.25793e+06	NaN	3.47614e+06	740428	5.61517e+06	505814	1.66807e+06	949536	3.89949e+06	3.57877e+06	3.78703e+06	6.76048e+06	3.63959e+06	NaN	393674	1.12731e+07	1.11861e+06	6.03672e+06	5.36336e+06	1.1563e+07	5.61872e+06	6.61826e+06	1.56861e+07	1.00687e+07	1.35292e+07	NaN	6.4172e+06	5.23183e+06	2.15704e+06	1.07125e+07	2.23004e+06	2.14158e+06	3.46936e+06	1.35968e+06	NaN	6.8803e+06	1.48586e+07	6.25684e+06	NaN	4.83331e+06	8.97473e+06	1.86307e+07	NaN	0	44	NaN	NaN	4.15	454.4	355.7	228.4	7.13334e-05	1.05545e-06	8.41646e-07	5.72082e-05	0.00257569	1.89538e-05	1.88595e-05	0.00032803	NaN	38.11
P01008	SERPINC1	High	[K].PRDIPMNPMCIYR.[S]	P01008 [44-56]	High	n/a	1xCarbamidomethyl [C10]	1	1	113	1	1662.79	0	631573	NaN	NaN	NaN	NaN	NaN	NaN	NaN	NaN	NaN	NaN	NaN	561883	527813	NaN	NaN	NaN	NaN	NaN	NaN	NaN	NaN	NaN	NaN	NaN	NaN	NaN	NaN	NaN	NaN	NaN	NaN	NaN	NaN	NaN	492374	755882	3.43374e+06	NaN	4.86298e+06	NaN	NaN	NaN	NaN	NaN	NaN	NaN	NaN	NaN	1.99807e+06	NaN	NaN	2.36495e+06	1.58154e+06	NaN	NaN	NaN	1.8433e+06	NaN	1.21316e+06	NaN	1.52073e+06	2.49978e+06	NaN	NaN	NaN	NaN	NaN	NaN	2.11732e+06	NaN	NaN	NaN	NaN	NaN	NaN	NaN	1.80804e+06	2.6765e+06	2.99678e+06	NaN	NaN	NaN	0	44	NaN	NaN	6.31	595.6	424.8	424.8	4.9234e-07	4.08318e-08	0	0	1.78222e-05	1.89086e-06	1.6011e-06	6.78058e-05	NaN	42.69
P01023	A2M	High	[K].PQYMVLVPSLLHTETTEK.[G]	P01023 [29-46]	High	n/a	1xOxidation [M4]	1	1	62	0	2102.08	1	3.62319e+06	NaN	2.05378e+06	NaN	1.8708e+07	3.20873e+06	6.77492e+06	3.24153e+06	5.44078e+07	5.1688e+06	NaN	NaN	NaN	NaN	NaN	NaN	3.8722e+06	NaN	NaN	NaN	2.12611e+06	NaN	NaN	2.18562e+07	6.06786e+06	9.79809e+06	NaN	NaN	NaN	1.05939e+07	NaN	NaN	NaN	1.75269e+07	1.44441e+06	NaN	NaN	1.27927e+07	NaN	NaN	NaN	5.68433e+07	4.92604e+06	NaN	NaN	5.50714e+06	5.71921e+06	9.27533e+06	7.04176e+06	3.26197e+07	NaN	3.5819e+07	NaN	NaN	NaN	5.94039e+06	1.76132e+06	NaN	8.41994e+06	2.51998e+06	NaN	7.06629e+06	NaN	7.69337e+06	NaN	8.52236e+07	7.66687e+06	NaN	6.04399e+06	NaN	NaN	3.21817e+06	7.53098e+06	NaN	NaN	6.05865e+07	NaN	2.15992e+07	NaN	NaN	NaN	6.60958e+06	NaN	0	29	NaN	NaN	16.1	859.1	773.8	773.8	7.86287e-17	1.07264e-17	0	0	2.84633e-15	3.9401e-16	0	0	NaN	50.03
P01023	A2M	High	[K].PQYMVLVPSLLHTETTEK.[G]	P01023 [29-46]	High	n/a		1	1	150	0	2086.09	3	777393	NaN	1.73084e+06	NaN	NaN	2.33189e+06	8.5124e+06	3.11283e+06	3.54384e+06	1.81332e+06	3.15827e+06	893743	504442	4.45086e+06	618330	206030	3.07638e+06	NaN	505154	438657	1.13714e+06	NaN	NaN	6.46195e+06	2.57938e+06	NaN	5.00195e+06	849404	1.22753e+06	3.6866e+06	47722191	NaN	386578	1.172e+06	1.37935e+07	538761	NaN	3.63019e+06	8.4722e+06	9.2513e+06	6.24916e+06	NaN	859679	144965	573126	2.35622e+06	3.40167e+06	465992	NaN	2.15532e+06	NaN	537188	2.0555e+06	NaN	NaN	674549	704410	1.25927e+06	667436	2.05226e+06	1.90533e+07	1.01722e+06	651322	1.26308e+07	2.04063e+07	4.60746e+07	1.14594e+06	NaN	403541	2.37491e+06	NaN	1.10793e+07	1.00152e+07	3.89594e+06	1.7712e+06	1.49991e+07	2.47588e+07	2.25783e+07	8.80498e+06	1.92126e+07	8.16941e+06	8.36675e+06	NaN	0	29	NaN	NaN	14.93	802.1	775.9	775.9	1.17662e-15	1.70936e-16	0	0	4.2593e-14	6.54046e-15	0	0	NaN	56.02
P21266	GSTM3	High	[K].PQYLEELPGQLK.[Q]	P21266 [129-140]	High	n/a		1	1	27	0	1414.76	0	1.61172e+06	1.14625e+06	883355	608133	4.43422e+06	738790	1.49914e+06	626840	5.98506e+06	1.35474e+06	1.31865e+06	1.10958e+06	722827	1.39085e+06	1.49395e+06	NaN	474424	NaN	1.66985e+06	NaN	NaN	2.71724e+06	1.42747e+06	NaN	1.23976e+06	1.29759e+06	1.51228e+06	287408	1.45621e+06	1.57032e+06	1.03554e+06	697208	896849	NaN	NaN	1.89758e+06	674673	1.42575e+06	1.61476e+06	2.17338e+06	1.74172e+06	4.45159e+06	6.42803e+06	938236	2.70255e+06	1.8403e+06	3.36094e+06	NaN	2.01923e+06	2.17316e+06	1.70918e+06	2.65505e+06	1.81621e+06	1.95813e+06	434879	2.86737e+06	287187	2.5457e+06	679060	2.1491e+06	NaN	5.02251e+06	3.29557e+06	2.68102e+06	NaN	2.52271e+06	3.18574e+06	917320	683836	1.80159e+06	2.73449e+06	1.41039e+06	811774	1.32536e+06	NaN	2.86768e+06	2.19599e+06	NaN	NaN	NaN	NaN	NaN	NaN	0	129	NaN	NaN	11.83	687	489.6	489.6	1.49503e-12	2.07679e-13	0	0	5.41193e-11	7.57022e-12	0	0	NaN	47.59
Q9UHI8	ADAMTS1	High	[K].PQNPIQLPGDLPGTSYDANR.[Q]	Q9UHI8 [467-486]	High	n/a		1	1	7	0	2153.06	1	NaN	NaN	NaN	1.30423e+06	NaN	887142	1.74957e+06	NaN	NaN	1.05003e+06	1.65562e+06	1.72712e+06	661939	NaN	891910	NaN	NaN	NaN	4.04434e+06	1.57854e+06	1.89202e+06	3.58243e+06	739402	NaN	1.20189e+06	NaN	509419	NaN	1.23597e+06	1.45901e+06	740902	667714	NaN	NaN	1.58547e+06	2.11546e+06	1.3902e+06	1.67904e+06	3.33235e+06	NaN	2.7273e+06	2.48365e+06	2.68474e+06	NaN	2.63743e+06	NaN	2.0389e+06	NaN	2.0801e+06	4.25496e+06	1.06271e+06	NaN	2.57375e+06	3.70427e+06	NaN	839652	708179	2.50849e+06	NaN	NaN	NaN	NaN	NaN	NaN	4.42943e+06	NaN	1.28801e+06	NaN	1.06058e+06	1.80346e+06	NaN	1.48053e+06	990289	NaN	NaN	NaN	NaN	NaN	5.01334e+06	NaN	NaN	NaN	NaN	0	467	NaN	NaN	0.85	98.7	24.6	24.6	0.140729	0.00573905	0.00573904	0.0375737	0.746037	0.062261	0.062261	0.484177	NaN	56.12
Q53TN4-3	CYBRD1	High	[R].PQWK.[R]	Q53TN4-3 [164-167]	High	n/a		1	1	10	0	558.303	1	NaN	NaN	NaN	NaN	NaN	NaN	NaN	NaN	NaN	NaN	NaN	NaN	NaN	NaN	316288	NaN	NaN	NaN	NaN	NaN	NaN	NaN	NaN	1.75093e+06	1.25562e+06	867843	NaN	1.34858e+06	1.09778e+06	4.45353e+06	NaN	NaN	NaN	1.23365e+07	NaN	NaN	NaN	NaN	NaN	NaN	NaN	NaN	NaN	NaN	NaN	NaN	NaN	1.1703e+06	NaN	NaN	NaN	7.3326e+06	NaN	1.28601e+06	NaN	679584	3.04256e+06	NaN	5.53772e+06	NaN	3.64043e+07	1.91585e+07	3.7104e+06	NaN	3.74371e+06	NaN	NaN	NaN	NaN	NaN	5.76144e+06	1.86597e+07	8.87808e+06	NaN	NaN	9.41511e+06	NaN	5.92301e+06	NaN	NaN	2.88933e+07	NaN	NaN	0	164	NaN	NaN	1.49	342.2	73.3	73.3	0.0326397	0.00122121	0.0012212	0.0072126	0.246781	0.0101705	0.0101704	0.0835168	NaN	39.74
Q9BY67-4	CADM1	High	[K].PQVHIQMTYPLQGLTR.[E]	Q9BY67-4 [243-258]	High	n/a		1	1	5	0	1882	1	NaN	NaN	277704	NaN	NaN	NaN	NaN	NaN	NaN	NaN	NaN	NaN	NaN	NaN	NaN	181543	395758	NaN	NaN	423840	NaN	NaN	NaN	NaN	NaN	NaN	NaN	NaN	NaN	NaN	NaN	NaN	NaN	NaN	NaN	NaN	NaN	NaN	NaN	NaN	NaN	NaN	NaN	NaN	NaN	NaN	NaN	NaN	NaN	NaN	NaN	NaN	NaN	NaN	NaN	NaN	NaN	NaN	NaN	NaN	NaN	NaN	NaN	NaN	2.21514e+06	NaN	NaN	NaN	NaN	NaN	NaN	535437	405587	NaN	NaN	2.09291e+06	2.6531e+07	NaN	NaN	NaN	NaN	NaN	NaN	0	243	NaN	NaN	10.93	601.7	601.2	601.2	1.17662e-11	1.453e-12	0	0	4.2593e-10	5.36331e-11	0	0	NaN	50.55
Q9UM54-6	MYO6	High	[K].SLGTRPPHVFAIADK.[A]	Q9UM54-6 [119-133]	High	High		1	6	11	0	1608.89	1	NaN	NaN	NaN	NaN	NaN	620080	3.24895e+06	NaN	1.06944e+06	NaN	NaN	NaN	408885	1.84322e+06	1.82892e+06	NaN	NaN	NaN	3.02079e+06	NaN	379044	1.02607e+06	NaN	NaN	1.33539e+06	1.04153e+06	NaN	NaN	3.59611e+06	2.52109e+06	NaN	NaN	NaN	NaN	NaN	NaN	NaN	1.14604e+06	NaN	3.0473e+06	NaN	1.37406e+06	2.65295e+06	NaN	2.0852e+06	657827	NaN	1.68039e+06	NaN	NaN	723605	NaN	NaN	2.3681e+06	NaN	NaN	697169	NaN	NaN	NaN	NaN	NaN	NaN	NaN	NaN	NaN	NaN	NaN	585744	1.26938e+06	3.4903e+06	1.145e+06	3.00444e+06	NaN	NaN	NaN	NaN	NaN	NaN	NaN	NaN	NaN	NaN	0	119	1.912e-06	3.816e-09	4.2	428.4	303.6	303.6	6.30469e-05	1.05545e-06	8.61458e-07	5.8214e-05	0.00227716	1.46999e-05	1.46237e-05	0.000336455	3.79	34.43
P42765	ACAA2	High	[R].PQTTLEQLQK.[L]	P42765 [225-234]	High	n/a		1	1	2	0	1185.65	0	504795	NaN	NaN	776200	NaN	809675	NaN	NaN	NaN	794154	1.55035e+06	NaN	NaN	745859	NaN	NaN	664539	NaN	NaN	NaN	NaN	NaN	NaN	NaN	1.02987e+06	1.15466e+06	827099	NaN	1.29054e+06	NaN	NaN	NaN	NaN	1.75074e+06	998782	NaN	NaN	NaN	1.20411e+06	NaN	907330	NaN	NaN	NaN	NaN	NaN	NaN	NaN	1.09434e+06	NaN	NaN	NaN	NaN	2.39807e+06	NaN	NaN	NaN	NaN	NaN	1.05104e+06	NaN	NaN	NaN	2.98538e+06	1.43851e+07	NaN	NaN	856444	NaN	1.20375e+06	1.0429e+06	1.91224e+06	1.39195e+06	1.13919e+06	NaN	NaN	5.86317e+06	9.94991e+06	NaN	1.64721e+07	NaN	1.24873e+07	NaN	0	225	NaN	NaN	1.06	180.5	41.6	41.6	0.0864937	0.00316154	0.00316153	0.0191207	0.563125	0.0344831	0.0344831	0.297109	NaN	35.32
P12931	SRC	High	[K].PQTQGLAK.[D]	P12931 [253-260]	High	n/a		1	1	1	0	842.473	0	NaN	NaN	270951	NaN	NaN	1.12155e+06	NaN	528159	NaN	NaN	NaN	535695	NaN	NaN	NaN	NaN	377220	NaN	923072	NaN	NaN	689739	NaN	NaN	3.18074e+06	NaN	728499	350172	1.28228e+06	4.21312e+06	NaN	NaN	NaN	2.39382e+06	NaN	NaN	NaN	NaN	NaN	NaN	NaN	NaN	NaN	NaN	NaN	NaN	88312.1	NaN	NaN	NaN	NaN	NaN	225612	192217	NaN	276011	NaN	NaN	NaN	NaN	NaN	NaN	NaN	NaN	NaN	344187	5.45404e+06	NaN	NaN	NaN	554787	NaN	NaN	469650	NaN	NaN	NaN	NaN	NaN	NaN	NaN	NaN	NaN	0	253	NaN	NaN	0.65	85.6	8.3	8.3	0.224449	0.00944779	0.00944779	0.0658115	0.869596	0.103447	0.103447	0.649124	NaN	17.71
Q86SF2	GALNT7	High	[K].PQTFTYHDPVLRPGILGNFEPK.[E]	Q86SF2 [117-138]	High	n/a		1	1	1	0	2526.31	0	953042	976613	691472	NaN	586105	1.05733e+06	NaN	524531	1.067e+06	NaN	1.69386e+06	NaN	NaN	893869	362924	362901	761930	316935	1.26308e+06	NaN	NaN	2.65163e+06	228787	650729	1.69783e+06	2.21138e+06	NaN	NaN	NaN	1.34939e+06	681505	940459	NaN	NaN	528170	NaN	NaN	2.14784e+06	NaN	NaN	NaN	NaN	NaN	NaN	NaN	NaN	386171	1.31858e+06	NaN	NaN	761072	1.76731e+06	1.04051e+06	1.41086e+06	630083	1.37051e+06	NaN	1.06336e+06	NaN	977106	NaN	NaN	NaN	NaN	NaN	4.92063e+06	1.86823e+06	8.14819e+06	856523	3.95179e+06	NaN	2.10877e+06	NaN	NaN	6.23786e+06	NaN	8.21975e+07	NaN	7.64186e+06	2.33317e+07	NaN	NaN	NaN	0	117	NaN	NaN	0.69	54	11	11	0.205147	0.00882651	0.00882649	0.0608027	0.850647	0.096022	0.0960219	0.625907	NaN	64.87
P05413	FABP3	High	[K].SLGVGFATR.[Q]	P05413 [23-31]	n/a	High		1	1	1	0	907.5	0	NaN	NaN	NaN	NaN	NaN	NaN	1.7056e+06	497661	1.3106e+06	NaN	NaN	NaN	478118	NaN	NaN	532647	NaN	818770	NaN	NaN	NaN	NaN	NaN	NaN	NaN	NaN	NaN	NaN	NaN	NaN	NaN	NaN	NaN	NaN	887453	767382	1.44201e+06	776123	1.0094e+06	NaN	573164	NaN	1.25653e+06	NaN	1.2717e+06	1.95522e+06	1.26177e+06	2.06239e+06	NaN	2.3611e+06	726224	2.05858e+06	2.25246e+06	NaN	NaN	969569	357784	1.2473e+06	NaN	740835	3.80046e+06	1.70475e+06	NaN	1.82757e+06	3.41347e+06	NaN	748757	NaN	NaN	NaN	NaN	1.44638e+06	1.24851e+06	NaN	NaN	2.60545e+06	NaN	3.09085e+06	2.36493e+06	1.7336e+06	1.0294e+06	888870	NaN	0	0	0.001155	0.01756	NaN	NaN	NaN	NaN	NaN	NaN	NaN	NaN	NaN	NaN	NaN	NaN	1.49	36.09
P04066	FUCA1	High	[K].PQSLPDHK.[W]	P04066 [285-292]	High	n/a		1	1	7	0	921.479	2	NaN	NaN	NaN	187926	510597	123379	143053	132285	509533	497940	144641	418406	99309.3	64484.7	NaN	NaN	NaN	NaN	116740	NaN	58588.6	175821	212768	1.96496e+07	135872	148344	NaN	NaN	383228	266310	NaN	NaN	NaN	908626	139449	156020	NaN	159424	120689	530338	368041	NaN	279231	118667	383606	202294	142162	85357.4	NaN	2.81009e+06	770805	1.04142e+06	NaN	NaN	NaN	NaN	125570	NaN	165073	124757	436886	324683	698597	346464	571606	3.85242e+06	496064	241746	144184	295478	342472	218742	98738.8	832531	347761	175978	NaN	NaN	2.73624e+06	NaN	109511	NaN	NaN	0	285	NaN	NaN	3.02	328.8	185.5	185.5	0.000947168	2.23167e-05	2.23101e-05	0.000205744	0.0331798	0.000841303	0.000841296	0.00762585	NaN	17
P32004-3	L1CAM	High	[K].PQSHLYGPGETAR.[L]	P32004-3 [334-346]	High	n/a		1	1	56	0	1412.69	4	3.2047e+06	926301	1.51622e+06	NaN	421053	548089	1.73082e+06	974347	2.1237e+06	693790	1.6263e+06	NaN	NaN	1.75205e+06	NaN	1.78962e+06	1.26437e+06	2.06827e+06	4.8669e+06	4.1372e+06	6.90874e+06	NaN	336868	82122.3	1.58671e+06	643103	3.2483e+06	625104	NaN	1.58853e+06	4.36683e+06	2.81105e+06	4.02995e+06	1.86625e+07	2.9391e+06	2.49828e+06	NaN	3.04348e+06	7.25303e+06	6.00449e+06	NaN	987163	1.08877e+06	NaN	154005	1.07958e+06	NaN	218490	224276	NaN	NaN	3.28959e+06	NaN	630663	1.1129e+06	1.13771e+06	1.38338e+06	764931	5.73135e+06	2.46921e+06	1.74682e+07	2.45562e+07	NaN	4.7496e+06	1.17827e+06	NaN	931504	763857	NaN	197570	1.9376e+06	NaN	392486	1.37659e+07	3.82795e+06	3.41614e+06	1.34464e+07	NaN	2.00154e+06	3.27884e+07	NaN	NaN	NaN	0	334	NaN	NaN	14.11	807.2	661.3	661.3	7.75264e-15	9.99082e-16	0	0	2.80643e-13	3.62217e-14	0	0	NaN	21.4
P52895	AKR1C2	High	[K].SIGVSNFNHR.[L]	P52895 [162-171]	High	High		1	1	10	0	1130.57	0	NaN	NaN	NaN	NaN	NaN	NaN	NaN	NaN	NaN	NaN	NaN	NaN	NaN	NaN	NaN	NaN	NaN	NaN	NaN	NaN	NaN	NaN	NaN	NaN	NaN	NaN	NaN	NaN	NaN	NaN	NaN	NaN	NaN	NaN	NaN	349601	575742	NaN	NaN	NaN	NaN	NaN	NaN	NaN	NaN	NaN	NaN	NaN	303120	NaN	NaN	NaN	NaN	NaN	NaN	NaN	486786	914106	1.87604e+06	912669	NaN	2.3712e+06	NaN	NaN	NaN	NaN	NaN	NaN	NaN	NaN	NaN	NaN	NaN	NaN	NaN	NaN	NaN	NaN	NaN	NaN	NaN	NaN	NaN	0	162	1.912e-06	1.451e-06	6.41	490.8	416.8	416.8	3.91456e-07	3.31033e-08	0	0	3.1351e-06	1.89086e-06	1.84631e-06	7.46714e-05	2.56	24.93
Q96A22	C11orf52	High	[K].PQPQQLQQNLPK.[G]	Q96A22 [33-44]	High	n/a		1	1	104	0	1418.78	1	5.34246e+06	7.2162e+06	6.96941e+06	6.88656e+06	8.74942e+06	9.5802e+06	3.06308e+07	1.15627e+07	4.65777e+07	8.34559e+06	1.52209e+07	1.77459e+07	3.55535e+06	1.04566e+07	9.71954e+06	7.97575e+06	4.77141e+06	2.66482e+06	4.14326e+07	5.91464e+06	5.16263e+06	6.15844e+06	8.7473e+06	1.97569e+07	4.65103e+06	1.34491e+07	1.03592e+07	5.37468e+06	1.96107e+07	3.53435e+07	2.06379e+07	7.38591e+06	9.49603e+06	2.16439e+07	8.43368e+06	8.66613e+06	7.95975e+06	5.12115e+06	2.55418e+07	6.09272e+06	9.83681e+06	1.32183e+07	3.09737e+07	5.53194e+06	2.65013e+07	1.45523e+07	1.83113e+07	1.18084e+07	9.69755e+06	2.33343e+07	6.97787e+06	8.21656e+06	3.45957e+07	1.06947e+07	8.89846e+06	30276390	7.29998e+06	1.1112e+07	1.31766e+07	4.14016e+06	5.27041e+06	1.50251e+07	1.21736e+07	1.80363e+07	1.50104e+07	4.40777e+06	1.85976e+07	2.88249e+06	6.18805e+06	9.80466e+06	1.85189e+07	4.45875e+06	2.0804e+07	3.16297e+07	2.99849e+07	7.60095e+06	1.25507e+07	4.81642e+06	1.84679e+07	1.24613e+07	5.44126e+06	5.5167e+06	NaN	0	33	NaN	NaN	12.17	714.9	495.2	495.2	6.75745e-13	8.18685e-14	0	0	5.41193e-12	7.936e-13	0	0	NaN	31.05
Q8WUM4	PDCD6IP	High	[K].PQPPARPPPPVLPANR.[A]	Q8WUM4 [752-767]	High	n/a		1	1	226	0	1703.97	7	6.95462e+06	4.09934e+06	598440	1.83525e+07	7.08484e+06	4.6608e+06	8.23601e+06	6.67703e+06	1.22857e+07	1.61281e+07	4.34001e+07	2.23613e+07	1.45501e+07	8.63605e+06	6.609e+06	7.4109e+06	4.02611e+07	6.34864e+06	3.04629e+07	2.03407e+07	2.92764e+07	7.52004e+06	1.75415e+06	1.38368e+07	8.97596e+06	5.33782e+06	1.77312e+07	3.62478e+07	2.55543e+07	2.7411e+07	1.32871e+07	5.59171e+06	5.40837e+06	1.96416e+07	1.20483e+06	2.92549e+06	5.58351e+06	1.87921e+07	1.19504e+07	3.36069e+07	8.46778e+06	1.74128e+07	2.41264e+07	3.30031e+06	1.45422e+07	4.2826e+06	1.00248e+08	2.03267e+07	1.68135e+07	2.64236e+07	7.76861e+06	3.84111e+07	7.59445e+07	1.88282e+07	1.12568e+07	1.23737e+07	2.19498e+07	2.54667e+07	9.06192e+07	7.80165e+06	1.03996e+08	2.8575e+07	3.86532e+06	1.72601e+07	2.01056e+07	8.90841e+06	1.02312e+07	1.0836e+07	3.88627e+07	2.25769e+07	2.88439e+07	2.43664e+07	2.93799e+07	9.35919e+07	1.84489e+07	7.85162e+07	4.90187e+07	1.95765e+07	3.42894e+07	1.0266e+07	1.88161e+07	1.17339e+07	NaN	0	752	NaN	NaN	8.95	565.7	405.9	405.9	1.12692e-09	8.10248e-11	0	0	4.0794e-08	2.23843e-09	0	0	NaN	32.8
P07602-1	PSAP	High	[K].PQPK.[D]	P07602-1 [189-192]	High	n/a		1	1	6	0	469.277	0	1.48583e+07	3.11699e+06	8.46556e+06	7.99686e+06	1.06661e+07	8.73268e+06	8.91427e+06	8.15732e+06	1.1872e+07	1.06321e+07	9.61027e+06	1.01503e+07	4.48788e+06	1.03244e+07	1.47051e+07	1.45651e+07	1.30806e+07	1.31418e+07	1.61563e+07	466823	1.52621e+07	1.00314e+07	5.91768e+06	1.28558e+07	9.31458e+06	568793	1.76192e+07	36770.9	3.25767e+06	1.97921e+07	8.74537e+06	1.2987e+06	1.42001e+07	81522	NaN	5.30829e+06	3.21348e+06	9.986e+06	1.03509e+07	1.20199e+07	8.79188e+06	9.8756e+06	1.25831e+07	196463	28636.2	8.29616e+06	8.99111e+06	1.38817e+07	1.14196e+07	3.80516e+06	2.21235e+06	1.27348e+07	9.50775e+06	1.2582e+07	1.07077e+07	1.23943e+07	1.37794e+07	1.52324e+07	1.16263e+07	5.84999e+06	NaN	7.57495e+06	4.04685e+06	1.14106e+07	1.0752e+07	1.32083e+07	1.31828e+07	9.18314e+06	31816.2	1.0436e+07	1.20031e+07	1.17451e+07	1.5351e+06	4.46947e+06	1.05177e+07	2.58285e+07	1.72148e+07	6.20462e+06	2.06102e+07	2.4295e+07	229550	888704	NaN	0	189	NaN	NaN	1.34	92.6	92.6	92.6	0.0452323	0.0016109	0.00161083	0.00952381	0.637411	0.0434358	0.0434344	0.366394	NaN	75.04
P98160	HSPG2	High	[K].PQVTWSK.[V]	P98160 [3518-3524]	High	n/a		1	1	3	0	845.452	1	NaN	NaN	NaN	NaN	NaN	NaN	NaN	NaN	NaN	NaN	NaN	NaN	NaN	NaN	NaN	NaN	NaN	NaN	NaN	NaN	NaN	NaN	NaN	NaN	NaN	NaN	NaN	NaN	NaN	NaN	NaN	NaN	NaN	NaN	NaN	440706	NaN	NaN	NaN	NaN	NaN	NaN	1.28723e+06	NaN	NaN	NaN	NaN	NaN	1.33022e+06	NaN	710277	NaN	3.59635e+06	1.99646e+06	NaN	NaN	NaN	NaN	1.24219e+06	595892	NaN	2.61572e+06	NaN	NaN	NaN	NaN	NaN	NaN	NaN	NaN	NaN	NaN	NaN	NaN	NaN	NaN	NaN	NaN	NaN	NaN	NaN	NaN	NaN	0	3518	NaN	NaN	2.68	355.3	113.7	113.7	0.00209787	6.75222e-05	6.72955e-05	0.000420956	0.0707213	0.00181059	0.00181053	0.0147874	NaN	25.66
O00584	RNASET2	High	[RK].SLELYR.[EQ]	O00584 [138-143]	High	High		1	5	169	0	780.425	10	7.3974e+06	5.33014e+06	9.21604e+06	1.19442e+07	1.06717e+07	9.15852e+06	2.71067e+07	7.33216e+06	6.47044e+07	2.38214e+07	2.29038e+07	3.89436e+06	10692036	9.53937e+06	4.43455e+06	3.03402e+06	9.77278e+06	1.97779e+07	2.23988e+07	9.5892e+06	1.06529e+07	3.49219e+07	7.6813e+06	3.61457e+07	1.63463e+07	1.40101e+07	1.08073e+07	6.84432e+06	2.5268e+07	1.39882e+07	1.28565e+07	5.39986e+06	7.00081e+06	37226887	2.35808e+07	8.33475e+06	6.09869e+06	2.64709e+07	1.85536e+07	3.22221e+07	1.79749e+07	2.30346e+07	1.87795e+07	3.23961e+06	7.00123e+06	3.46787e+07	1.67499e+07	5.73161e+06	7.90696e+06	2.86843e+07	8.47855e+06	1.63847e+07	1.30589e+07	3.44704e+06	2.23527e+06	7.39755e+06	2.43443e+06	8.27656e+06	9.77521e+06	2.82876e+06	2.15413e+08	1.57668e+07	1.52477e+08	3.10524e+07	3.67294e+07	1.08549e+08	1.59091e+07	2.54995e+07	3.06108e+06	2.71027e+07	1.2812e+07	1.11671e+07	2.79033e+07	1.27635e+07	2.56123e+07	1.97193e+07	3.29712e+07	2.59362e+07	8.4273e+07	2.97442e+07	2.66403e+07	6.15389e+07	NaN	0	138	0.00347	0.03908	2.92	330.4	90.1	90.1	0.00120838	3.57534e-05	3.55812e-05	0.000201304	0.0419551	0.00102939	0.00102936	0.00907816	1.49	31.23
P31151	S100A7	High	[K].PSLLTMMK.[E]	P31151 [30-37]	High	n/a		1	1	99	0	920.494	6	778638	1.08628e+07	4.4814e+07	2.19728e+06	NaN	NaN	3.29518e+06	7.7992e+06	1.53822e+06	1.27212e+07	1.97784e+06	2.81995e+06	424655	2.42632e+06	325026	5.08217e+06	1.38103e+06	2.47515e+07	1.42482e+06	6.74994e+06	1.69976e+07	405050	4.12605e+06	1.28204e+07	NaN	4.27374e+06	NaN	NaN	NaN	5.80772e+06	2.54249e+07	772217	9.3194e+06	7.54192e+06	1.99566e+06	1.44728e+06	2.12745e+06	7.09567e+06	8.83035e+06	1.28173e+06	4.29606e+06	2.88218e+06	5.77491e+06	9.46823e+06	2.837e+06	4.2704e+06	396752	1.1268e+07	379557	883878	1.38187e+06	7.55746e+06	2.99514e+07	6.51449e+06	1.49627e+07	2.43865e+06	5.50527e+06	1.14026e+07	3.22543e+07	53705031	1.51139e+07	3.50497e+06	NaN	2.13081e+07	1.75825e+06	NaN	1.66724e+07	8.15181e+06	932154	2.21431e+06	2.05346e+06	7.98293e+06	3.77517e+06	1.03004e+07	3.89267e+06	1.30392e+07	3.68473e+08	1.40014e+07	1.09973e+07	4.3148e+07	1.6226e+07	3.96067e+07	NaN	0	30	NaN	NaN	8.7	637.1	337.6	337.6	2.01128e-09	1.36687e-10	0	0	7.28073e-08	4.0552e-09	0	0	NaN	47.09
Q99835	SMO	High	[R].PSLLVEK.[I]	Q99835 [513-519]	High	n/a		1	1	5	0	785.477	0	NaN	NaN	NaN	NaN	NaN	NaN	NaN	NaN	NaN	NaN	NaN	NaN	NaN	NaN	NaN	NaN	NaN	NaN	NaN	NaN	NaN	NaN	NaN	NaN	NaN	NaN	NaN	NaN	NaN	NaN	NaN	NaN	NaN	NaN	NaN	NaN	NaN	NaN	NaN	NaN	NaN	NaN	NaN	NaN	NaN	NaN	NaN	NaN	NaN	NaN	NaN	NaN	NaN	NaN	NaN	NaN	NaN	7.18512e+06	1.76022e+06	NaN	NaN	3.13491e+06	NaN	NaN	1.19203e+07	NaN	NaN	NaN	NaN	NaN	NaN	NaN	NaN	NaN	NaN	NaN	NaN	NaN	1.27146e+07	7.67728e+06	NaN	NaN	NaN	0	513	NaN	NaN	2.07	414.8	70.7	70.7	0.0085643	0.000310994	0.000310987	0.00222009	0.0676416	0.00171742	0.00171733	0.0141969	NaN	55.53
P55017-3	SLC12A3	High	[R].PTLADLHSFLK.[E]	P55017-3 [84-94]	High	n/a		1	1	4	0	1241.69	0	NaN	NaN	NaN	NaN	NaN	221734	NaN	NaN	NaN	NaN	NaN	NaN	NaN	NaN	NaN	NaN	NaN	NaN	NaN	NaN	NaN	NaN	NaN	NaN	NaN	NaN	448293	NaN	NaN	1.287e+06	NaN	NaN	NaN	NaN	NaN	NaN	NaN	658435	NaN	NaN	NaN	NaN	NaN	117095	377160	NaN	261032	NaN	NaN	NaN	NaN	NaN	673451	NaN	NaN	NaN	100633	454676	NaN	NaN	NaN	NaN	NaN	NaN	NaN	NaN	NaN	NaN	244588	346765	NaN	NaN	NaN	NaN	NaN	NaN	NaN	NaN	NaN	NaN	NaN	NaN	NaN	0	84	NaN	NaN	1.52	170.3	70	70	0.0304428	0.0011584	0.0011583	0.00696802	0.538467	0.0316375	0.0316374	0.272966	NaN	64.53
P02748	C9	High	[R].SIEVFGQFNGK.[R]	P02748 [66-76]	High	High		1	1	69	0	1225.62	1	NaN	1301974	1.54337e+06	3.15633e+06	NaN	NaN	NaN	NaN	NaN	NaN	NaN	3.48666e+06	1.40845e+06	NaN	NaN	NaN	1.38268e+06	NaN	NaN	NaN	NaN	943231	NaN	NaN	NaN	NaN	577397	NaN	830588	1.69683e+06	NaN	842469	NaN	NaN	NaN	1.95097e+06	4.76999e+06	1.52842e+07	NaN	2.13777e+07	NaN	NaN	NaN	530854	751191	NaN	NaN	NaN	NaN	NaN	NaN	NaN	NaN	NaN	1.20461e+06	NaN	NaN	5.32984e+06	NaN	1.39815e+06	NaN	NaN	NaN	NaN	NaN	NaN	NaN	NaN	NaN	NaN	NaN	NaN	NaN	NaN	NaN	NaN	NaN	NaN	NaN	NaN	NaN	NaN	NaN	0	0	1.912e-06	1.572e-06	7.03	544.5	357.9	357.9	9.3549e-08	7.92362e-09	0	0	3.38642e-06	1.89086e-06	1.83405e-06	7.43494e-05	2.64	45.99
P01876	IGHA1	High	[K].PTHVNVSVVMAEVDGTCY.[-]	P01876 [336-353]	High	n/a	1xCarbamidomethyl [C17]	1	1	14	0	1977.9	0	971693	1.26012e+06	779853	NaN	NaN	NaN	683086	NaN	NaN	1.7321e+06	1.04813e+06	NaN	442818	626816	NaN	NaN	NaN	371622	NaN	NaN	578076	NaN	NaN	NaN	NaN	NaN	NaN	NaN	NaN	NaN	NaN	NaN	NaN	NaN	NaN	NaN	543174	3.92092e+06	NaN	9.78543e+06	1.2163e+06	NaN	NaN	NaN	NaN	NaN	NaN	NaN	1.12198e+06	NaN	598000	1.10123e+06	NaN	NaN	NaN	NaN	NaN	NaN	4.36103e+06	NaN	1.99575e+06	832566	975253	4.68606e+06	1.42712e+06	NaN	NaN	563529	NaN	850701	2.21268e+06	2.17422e+06	NaN	NaN	NaN	3.00764e+06	8.29627e+06	NaN	2.36443e+06	NaN	1.19023e+06	3.03995e+06	NaN	0	336	NaN	NaN	13.1	703.9	678.5	678.5	7.86287e-14	9.81932e-15	0	0	2.84633e-12	3.5407e-13	0	0	NaN	56.67
P21333-2	FLNA	High	[K].PTHFTVNAK.[A]	P21333-2 [892-900]	High	n/a		1	1	4	0	1014.54	1	NaN	NaN	NaN	NaN	NaN	NaN	NaN	NaN	NaN	NaN	NaN	NaN	NaN	NaN	NaN	NaN	NaN	NaN	NaN	NaN	NaN	NaN	NaN	NaN	NaN	NaN	NaN	NaN	NaN	NaN	NaN	NaN	NaN	NaN	NaN	NaN	140440	207887	NaN	NaN	NaN	NaN	NaN	NaN	NaN	304822	NaN	NaN	NaN	NaN	156343	NaN	982276	NaN	NaN	793298	NaN	NaN	630937	NaN	3.79196e+06	337750	NaN	NaN	NaN	NaN	NaN	NaN	NaN	NaN	NaN	NaN	NaN	NaN	NaN	NaN	NaN	NaN	NaN	NaN	NaN	NaN	NaN	0	892	NaN	NaN	4.14	485.2	309.6	309.6	7.27738e-05	1.05545e-06	8.31954e-07	5.67215e-05	0.00262757	2.10325e-05	2.08623e-05	0.000323817	NaN	21.26
P09603	CSF1	High	[R].PTGQDWNHTPQK.[T]	P09603 [375-386]	High	n/a		1	1	1	0	1408.66	0	NaN	NaN	NaN	NaN	NaN	NaN	NaN	NaN	NaN	NaN	NaN	NaN	1.29209e+06	NaN	NaN	NaN	NaN	NaN	NaN	NaN	NaN	NaN	NaN	4.70355e+06	NaN	731970	NaN	NaN	NaN	NaN	2.55071e+06	NaN	NaN	NaN	781850	NaN	NaN	2.88479e+06	NaN	3.05635e+06	NaN	589795	NaN	NaN	646302	573424	NaN	NaN	NaN	NaN	NaN	NaN	1.26718e+06	NaN	NaN	NaN	441866	NaN	932526	NaN	NaN	NaN	NaN	NaN	NaN	NaN	NaN	NaN	NaN	NaN	NaN	NaN	NaN	NaN	NaN	NaN	NaN	NaN	NaN	NaN	NaN	NaN	NaN	0	375	NaN	NaN	0.82	55.1	11.2	11.2	0.150753	0.00628386	0.00628386	0.0411506	0.768212	0.0673454	0.0673454	0.510354	NaN	48.15
P02748	C9	High	[R].SIEVFGQFNGKR.[C]	P02748 [66-77]	High	n/a		1	1	3	1	1381.72	1	NaN	NaN	NaN	2.87309e+06	1.43265e+07	1.57051e+06	3.50326e+06	2.18924e+06	1.38455e+07	5.51204e+06	3.85728e+06	3.88425e+06	1.58265e+06	1.89474e+06	186657	NaN	602238	NaN	5.44707e+06	NaN	NaN	NaN	NaN	4.90019e+07	1.24039e+06	2.10668e+06	NaN	NaN	1.07932e+06	3.03522e+06	2.16299e+06	NaN	NaN	NaN	NaN	3.89484e+06	NaN	NaN	NaN	NaN	3.0787e+06	1.08977e+07	NaN	1.18446e+06	NaN	2.43591e+06	NaN	NaN	2.45084e+06	8.7498e+06	4.25707e+06	1.11172e+07	NaN	NaN	NaN	NaN	NaN	NaN	NaN	NaN	NaN	NaN	NaN	NaN	NaN	3.1353e+07	6.295e+06	3.56778e+06	1.93612e+06	1.42403e+06	2.72857e+06	NaN	668381	NaN	NaN	NaN	NaN	NaN	NaN	5.83925e+06	2.42393e+06	2.43207e+06	NaN	0	66	NaN	NaN	0.73	146.8	0.3	0.3	0.185429	0.00761548	0.00761533	0.0511567	0.893802	0.11511	0.11511	0.680707	NaN	29.8
Q8NF91	SYNE1	High	[K].PTGK.[E]	Q8NF91 [5065-5068]	High	n/a		1	1	26	0	402.235	2	295601	577438	909344	NaN	NaN	286844	NaN	449343	NaN	NaN	740624	2.11735e+06	NaN	NaN	380522	230580	NaN	184623	NaN	510568	2.1371e+06	2.05097e+06	NaN	899809	NaN	2.24697e+06	NaN	NaN	1.62466e+06	1.97498e+06	1.4047e+06	928151	1.28747e+06	1.87948e+06	NaN	NaN	NaN	2.67047e+06	NaN	NaN	NaN	NaN	3.76816e+06	253222	3.76731e+06	682294	1.53385e+06	4.66031e+06	661767	NaN	NaN	993762	NaN	1.71033e+06	1.20102e+06	NaN	380782	1.72742e+06	NaN	971685	3.30937e+06	759180	1.12497e+06	4.53769e+06	NaN	NaN	3.18239e+06	637710	539513	3.05929e+06	3.34758e+06	931055	2.94295e+06	1.82428e+06	1.20618e+06	NaN	7.993e+06	1.53127e+06	NaN	6.29965e+06	2.4381e+06	1.35825e+06	NaN	0	5065	NaN	NaN	0.97	45.9	45.9	45.9	0.107314	0.00423758	0.00423753	0.0266982	0.647885	0.0451409	0.0451409	0.378646	NaN	42.59
P42785-1	PRCP	High	[R].SLEVR.[H]	P42785-1 [475-479]	High	n/a		1	1	9	0	603.346	0	NaN	NaN	NaN	NaN	NaN	307314	694213	517947	NaN	NaN	NaN	NaN	NaN	NaN	NaN	256635	470524	176574	NaN	NaN	NaN	NaN	NaN	NaN	NaN	NaN	272547	NaN	NaN	NaN	NaN	NaN	NaN	NaN	NaN	NaN	NaN	NaN	NaN	NaN	NaN	NaN	NaN	159464	NaN	674376	NaN	NaN	NaN	NaN	262051	NaN	NaN	NaN	NaN	NaN	201335	NaN	NaN	NaN	NaN	NaN	NaN	NaN	NaN	NaN	NaN	NaN	NaN	NaN	NaN	NaN	NaN	NaN	NaN	NaN	NaN	NaN	NaN	NaN	NaN	NaN	NaN	0	475	NaN	NaN	1.84	350.7	2	2	0.0145346	0.000608253	0.00060823	0.00422633	0.353387	0.0165679	0.0165679	0.142203	NaN	20.42
Q5SZK8	FREM2	High	[K].PTGAFENITLGMNFTQDEVDR.[N]	Q5SZK8 [1357-1377]	High	n/a		1	1	10	0	2355.09	2	NaN	NaN	NaN	NaN	616011	2.74859e+06	2.72737e+06	5.49225e+06	7.85893e+06	NaN	NaN	NaN	NaN	5.79478e+06	NaN	NaN	8.57651e+06	2.75733e+06	1.46345e+07	NaN	NaN	817403	NaN	2.89996e+06	2.58243e+07	612959	4.4854e+06	NaN	2.88446e+07	5.41594e+06	NaN	356644	NaN	NaN	4.28364e+06	284433	390820	7.36817e+06	7.44537e+06	2.28942e+07	3.6281e+06	NaN	5.59361e+06	914631	1.41869e+06	3.53876e+06	673892	2.7967e+06	NaN	5.22697e+06	NaN	NaN	NaN	NaN	NaN	1.3144e+06	2.01524e+06	NaN	NaN	NaN	1.58291e+07	1.07297e+07	NaN	1.64291e+06	NaN	NaN	NaN	1.02461e+06	NaN	NaN	1.73023e+06	NaN	NaN	NaN	NaN	4.07861e+06	5.75214e+06	NaN	NaN	NaN	NaN	NaN	NaN	0	1357	NaN	NaN	1.71	123	123	123	0.0193862	0.000792913	0.000792748	0.00480192	0.42337	0.0211641	0.021164	0.182666	NaN	60.01
Q6PK18-1	OGFOD3	High	[K].PTFFSR.[I]	Q6PK18-1 [208-213]	High	n/a		1	1	34	0	754.388	3	1.18036e+06	2.29019e+06	1.64097e+06	1.7799e+06	NaN	1.06297e+06	797367	1.51222e+06	1.26002e+06	5.13689e+06	1.13055e+06	1.88916e+06	3.85165e+06	3.14152e+06	1.209e+06	193039	NaN	919132	4.36259e+06	6.28622e+06	6.6644e+06	NaN	1.46229e+06	NaN	2.07989e+06	2.89792e+06	1.89084e+06	377569	3.26124e+06	4.00813e+06	2.07267e+06	6.27447e+06	4.53683e+06	6.54069e+06	2.5297e+06	539837	1.59589e+06	956530	3.87448e+06	1.78232e+06	3.54309e+06	680289	4.01531e+06	NaN	NaN	1.29428e+06	NaN	NaN	1.32214e+06	2.17173e+06	1.85965e+06	3.36476e+06	NaN	1.76139e+06	NaN	1.18175e+06	891918	1.91135e+06	4.68283e+06	8.22493e+06	2.79339e+06	3.11723e+06	2.91764e+06	NaN	NaN	NaN	3.93011e+06	2.78943e+06	2.26107e+06	2.01065e+06	3.52237e+06	1.81817e+06	NaN	6.89874e+06	7.24228e+06	5.06786e+06	8.66251e+06	2.35551e+06	1.63024e+06	NaN	793330	5.60161e+06	NaN	0	208	NaN	NaN	2.72	262.9	144.2	144.2	0.00190501	6.37665e-05	6.34547e-05	0.000309861	0.0646208	0.00154882	0.00154878	0.0131635	NaN	32.61
P34913-1	EPHX2	High	[K].PTEVNQILIK.[W]	P34913-1 [531-540]	High	n/a		1	1	18	0	1154.68	1	413868	262677	NaN	599716	2.00765e+06	336185	NaN	NaN	2.99012e+06	817480	NaN	859744	NaN	554882	NaN	NaN	NaN	NaN	NaN	NaN	NaN	NaN	NaN	NaN	NaN	NaN	NaN	NaN	NaN	NaN	NaN	NaN	NaN	NaN	NaN	NaN	NaN	NaN	NaN	NaN	NaN	NaN	NaN	NaN	NaN	NaN	NaN	NaN	NaN	NaN	NaN	NaN	NaN	NaN	NaN	NaN	NaN	NaN	NaN	NaN	NaN	NaN	991458	NaN	2.27222e+06	1.39255e+06	695333	NaN	326235	NaN	981925	NaN	NaN	867147	1.2027e+06	NaN	2.72446e+06	2.05985e+06	1.02207e+07	NaN	NaN	NaN	NaN	0	531	NaN	NaN	4.69	464.7	308.6	308.6	2.05994e-05	1.05545e-06	9.52945e-07	6.23092e-05	0.000745141	4.24415e-06	4.16072e-06	0.00012285	NaN	39.31
Q9BPX5	ARPC5L	High	[K].PTENSSAVLLQWHEK.[A]	Q9BPX5 [119-133]	High	n/a		1	1	11	0	1738.88	1	1.6414e+06	NaN	NaN	2.55387e+06	NaN	NaN	NaN	NaN	NaN	NaN	NaN	2.02417e+06	1.38139e+06	NaN	NaN	864683	NaN	NaN	NaN	864704	NaN	1.1767e+06	NaN	NaN	854355	3.08416e+06	NaN	NaN	3.4259e+06	NaN	NaN	NaN	NaN	3.2757e+06	NaN	NaN	NaN	936818	1.90439e+06	NaN	NaN	NaN	5.52344e+06	363993	1.07411e+06	3.84511e+06	1.85798e+06	NaN	2.26408e+06	2.69866e+06	NaN	1.79798e+06	3.74214e+06	1.22966e+06	956140	3.1769e+06	1.35835e+06	NaN	1.94068e+06	1.01764e+06	NaN	NaN	1.80771e+06	NaN	NaN	3.42978e+06	2.57457e+06	1.62121e+06	2.07734e+06	4.06735e+06	NaN	NaN	NaN	2.02707e+06	NaN	NaN	NaN	NaN	NaN	NaN	2.29611e+06	NaN	NaN	0	119	NaN	NaN	3.49	388.2	282.7	282.7	0.000325142	1.38468e-06	1.28262e-06	9.26226e-05	0.00260267	2.10325e-05	2.10225e-05	0.000325627	NaN	39.24
Q16553	LY6E	High	[K].PTICSDQDNYCVTVSASAGIGNLVTFGHSLSK.[T]	Q16553 [38-69]	High	n/a	2xCarbamidomethyl [C4;C11]	1	1	9	0	3398.6	0	NaN	NaN	NaN	478195	NaN	NaN	NaN	1.16703e+06	NaN	893436	1.08943e+06	1.32227e+06	NaN	1.39724e+06	NaN	NaN	NaN	NaN	NaN	NaN	NaN	1.55434e+06	NaN	NaN	NaN	NaN	NaN	NaN	NaN	NaN	NaN	NaN	NaN	NaN	2.08445e+06	280830	NaN	851007	NaN	2.04027e+06	NaN	NaN	1.23955e+06	NaN	616251	550643	NaN	1.93001e+06	NaN	1.57927e+06	1.08671e+06	NaN	835708	NaN	433661	NaN	235494	2.05549e+06	NaN	1.06815e+06	NaN	4.26222e+06	NaN	574585	2.43205e+06	NaN	NaN	NaN	NaN	NaN	852690	NaN	549078	NaN	NaN	1.69601e+06	NaN	NaN	1.27136e+07	2.47401e+06	NaN	721995	NaN	0	38	NaN	NaN	18.54	1027.2	1027.2	1027.2	2.88076e-19	3.84776e-20	0	0	9.02106e-19	1.19032e-19	0	0	NaN	61.94
P20810-1	CAST	High	[K].PTEK.[T]	P20810-1 [388-391]	High	n/a		1	1	8	0	474.256	1	NaN	NaN	NaN	NaN	NaN	NaN	NaN	NaN	NaN	NaN	NaN	NaN	NaN	NaN	NaN	NaN	NaN	NaN	NaN	NaN	NaN	NaN	NaN	NaN	NaN	NaN	NaN	NaN	NaN	NaN	NaN	93256.9	NaN	588387	583611	NaN	NaN	NaN	422115	673475	392303	NaN	99071.2	NaN	NaN	832157	37335	NaN	NaN	472569	NaN	NaN	333014	NaN	NaN	348412	NaN	NaN	NaN	NaN	NaN	NaN	NaN	NaN	1.47493e+06	NaN	NaN	NaN	NaN	NaN	NaN	282178	NaN	2.16853e+06	476363	NaN	NaN	649644	6.9093e+06	NaN	NaN	NaN	NaN	0	388	NaN	NaN	4	394.8	394.8	394.8	9.9764e-05	1.05545e-06	7.39352e-07	5.1835e-05	0.0035987	6.86762e-05	6.85934e-05	0.000951113	NaN	21.47
P12821-1	ACE	High	[K].PTDGREVVCHASAWDFYNGK.[D]	P12821-1 [949-968]	High	n/a	1xCarbamidomethyl [C9]	1	1	6	1	2309.04	1	NaN	NaN	NaN	NaN	NaN	NaN	NaN	NaN	NaN	2.47333e+06	4.25846e+06	2.3071e+06	1.14385e+06	1.57093e+06	441723	NaN	NaN	NaN	NaN	NaN	NaN	1.34763e+06	1.22475e+06	1.90065e+06	860610	NaN	NaN	652118	1.27651e+06	1.88903e+06	NaN	NaN	927323	NaN	NaN	NaN	NaN	NaN	3.80959e+06	NaN	3.43346e+06	NaN	1.22517e+06	425026	NaN	NaN	NaN	NaN	1.08469e+06	1.10481e+07	1.85234e+06	2.12805e+06	4.07301e+06	5.22155e+06	NaN	NaN	NaN	NaN	1.47048e+06	NaN	NaN	NaN	NaN	2.77036e+06	NaN	NaN	1.44534e+06	NaN	1.05241e+06	2.02523e+06	9.10146e+06	720405	1.13133e+06	NaN	NaN	NaN	NaN	NaN	NaN	NaN	NaN	NaN	NaN	0	949	NaN	NaN	8.35	589.9	455.1	455.1	4.49402e-09	3.38471e-10	0	0	1.62682e-07	1.21168e-08	0	0	NaN	39.18
P0DOX3		High	[R].SLEVSYVTDHGPM.[-]	P0DOX3 [500-512]	High	High		1	1	9	0	1434.66	1	NaN	NaN	NaN	NaN	NaN	NaN	NaN	NaN	NaN	NaN	NaN	NaN	NaN	NaN	NaN	NaN	NaN	NaN	NaN	NaN	NaN	4.49852e+06	NaN	8.74457e+06	1.00275e+06	NaN	NaN	NaN	NaN	NaN	NaN	NaN	NaN	NaN	NaN	NaN	NaN	4.28071e+06	NaN	NaN	NaN	1.42345e+06	NaN	NaN	NaN	1.05703e+06	1.42896e+06	NaN	NaN	NaN	519548	NaN	NaN	NaN	NaN	NaN	NaN	NaN	NaN	NaN	NaN	NaN	NaN	NaN	NaN	3.47383e+06	1.72507e+06	NaN	NaN	NaN	NaN	NaN	NaN	NaN	NaN	NaN	NaN	NaN	NaN	NaN	NaN	NaN	NaN	0	500	1.912e-06	1.636e-06	4.11	427.8	260.2	260.2	7.73984e-05	1.05545e-06	7.84877e-07	5.42535e-05	0.0027941	3.36794e-05	3.29938e-05	0.000405412	2.42	44.62
P08603-1	CFH	High	[R].PTCRDTSCVNPPTVQNAYIVSR.[Q]	P08603-1 [1041-1062]	High	n/a	2xCarbamidomethyl [C3;C8]	1	1	1	1	2535.21	0	197849	507378	NaN	751503	389665	191452	241353	NaN	871225	205232	1.14212e+06	261135	379724	434418	NaN	NaN	NaN	NaN	461042	587845	627445	NaN	532966	1.24732e+06	443749	913806	NaN	NaN	NaN	710515	NaN	610874	651537	1.87647e+06	NaN	NaN	NaN	NaN	NaN	NaN	NaN	NaN	NaN	NaN	NaN	NaN	NaN	NaN	NaN	NaN	NaN	NaN	NaN	NaN	NaN	NaN	NaN	NaN	NaN	NaN	NaN	NaN	NaN	800160	1.38122e+06	1.08053e+06	371086	NaN	NaN	872893	1.26566e+06	255660	243557	NaN	NaN	NaN	2.4171e+06	1.18595e+06	1.20796e+07	NaN	NaN	NaN	NaN	0	1041	NaN	NaN	0.81	22.2	22.2	22.2	0.155934	0.0064757	0.00647569	0.0425321	0.87232	0.105038	0.105038	0.65441	NaN	68.1
Q8WY91	THAP4	High	[K].PTAVPSIFHLTEK.[K]	Q8WY91 [78-90]	High	n/a		1	1	22	0	1439.79	1	2.30754e+06	584372	668063	1.59295e+06	NaN	733427	634905	703126	NaN	1.54337e+06	NaN	2.17069e+06	760893	NaN	259607	NaN	NaN	NaN	NaN	779231	599767	1.67956e+06	1.05393e+06	NaN	1.35699e+06	1.61666e+06	NaN	NaN	1.30039e+06	NaN	NaN	465641	652510	2.47077e+06	575071	487821	889613	1.98818e+06	1.18451e+06	3.65891e+06	1.92634e+06	NaN	3.19083e+06	645373	1.59446e+06	606997	1.57659e+06	6.68318e+06	857639	NaN	NaN	NaN	952557	NaN	NaN	NaN	296960	1.46891e+06	778107	NaN	3.06657e+06	1.84718e+06	2.94533e+06	1.41749e+06	1.85567e+06	NaN	1.60899e+06	956880	1.14983e+06	1.80418e+06	1.26013e+06	NaN	366648	9.10489e+06	5.65821e+06	3.48215e+06	5.44017e+06	NaN	NaN	NaN	NaN	NaN	NaN	0	78	NaN	NaN	2.25	344.9	172.8	172.8	0.00564179	0.000186984	0.000186978	0.00134311	0.0176485	0.000531184	0.000531131	0.00484462	NaN	47.78
P19320-1	VCAM1	High	[K].SLEVTFTPVIEDIGK.[V]	P19320-1 [177-191]	High	High		1	3	75	0	1647.88	2	NaN	NaN	NaN	401867	NaN	NaN	2.36333e+06	NaN	8.72413e+06	NaN	1.02293e+06	NaN	NaN	NaN	NaN	NaN	610166	376797	5.47436e+06	NaN	NaN	NaN	NaN	NaN	1.09234e+06	NaN	NaN	NaN	1.07097e+06	563684	820337	NaN	NaN	1.63681e+06	437226	NaN	NaN	NaN	NaN	NaN	NaN	NaN	NaN	NaN	NaN	745889	NaN	NaN	NaN	NaN	NaN	NaN	NaN	730348	188250	NaN	NaN	NaN	NaN	NaN	NaN	NaN	NaN	NaN	1.42757e+06	NaN	1.12578e+06	NaN	NaN	NaN	452696	NaN	294444	2.8698e+06	3.34327e+06	NaN	NaN	NaN	NaN	8.76692e+06	NaN	NaN	NaN	0	177	1.912e-06	2.036e-09	12.83	716.6	454.7	454.7	1.49503e-13	2.15997e-14	0	0	5.41193e-12	7.81242e-13	0	0	4.1	64.23
Q9Y6E0-2	STK24	High	[R].PTAK.[E]	Q9Y6E0-2 [263-266]	High	n/a		1	1	3	0	416.25	0	NaN	NaN	431922	NaN	NaN	364617	NaN	441228	NaN	NaN	NaN	899138	328924	NaN	406226	352701	612581	333088	NaN	802238	827300	1.08326e+06	NaN	NaN	514895	NaN	608112	NaN	947587	1.0598e+06	NaN	611587	617693	1.47862e+06	NaN	246588	NaN	866010	NaN	1.65428e+06	745579	NaN	734596	173202	NaN	NaN	941277	NaN	NaN	NaN	NaN	NaN	NaN	NaN	462986	NaN	410658	NaN	914838	935024	NaN	1.23824e+06	NaN	NaN	NaN	NaN	NaN	NaN	NaN	NaN	NaN	NaN	NaN	NaN	NaN	NaN	NaN	NaN	NaN	NaN	NaN	NaN	NaN	0	263	NaN	NaN	1.29	64.7	64.7	64.7	0.0510495	0.00179017	0.00179013	0.0106338	0.666151	0.0484415	0.0484412	0.401209	NaN	43.61
Q9Y6V0-6	PCLO	High	[R].PTAGQTVPTPQQSPKPQEQSR.[R]	Q9Y6V0-6 [883-903]	High	n/a		1	1	1	0	2262.15	0	NaN	NaN	NaN	NaN	NaN	NaN	NaN	NaN	NaN	NaN	NaN	NaN	NaN	NaN	NaN	NaN	NaN	NaN	NaN	NaN	NaN	NaN	NaN	NaN	NaN	NaN	NaN	NaN	NaN	NaN	NaN	NaN	NaN	NaN	NaN	NaN	NaN	NaN	NaN	NaN	NaN	377736	NaN	NaN	386675	NaN	364155	793021	199729	NaN	404013	NaN	NaN	NaN	282562	NaN	NaN	1.34343e+06	NaN	NaN	NaN	NaN	NaN	NaN	NaN	NaN	NaN	NaN	NaN	NaN	NaN	NaN	NaN	NaN	NaN	NaN	NaN	NaN	NaN	NaN	NaN	NaN	NaN	0	883	NaN	NaN	0.78	34.4	31.1	31.1	0.167821	0.00695494	0.00695489	0.046132	0.800082	0.0747475	0.0747474	0.546053	NaN	66.41
P09758	TACSTD2	High	[R].PTAGAFNHSDLDAELR.[R]	P09758 [162-177]	High	n/a		1	1	4	0	1713.82	2	NaN	NaN	353674	1.71844e+06	1.92445e+06	1.3286e+06	1.447e+06	1.9496e+06	8.49865e+06	2.86667e+06	2.3157e+06	4.68652e+06	807552	NaN	NaN	234347	NaN	NaN	744384	NaN	NaN	NaN	NaN	109730578	1.17396e+06	617414	NaN	NaN	NaN	NaN	NaN	NaN	NaN	NaN	1.0532e+06	189218	NaN	NaN	NaN	1.67002e+06	2.97588e+06	1.8354e+06	NaN	1.53414e+06	917889	1.80178e+06	1.43628e+06	8.39284e+06	1.18464e+06	9.58648e+06	1.72594e+06	8.15355e+06	NaN	NaN	NaN	NaN	NaN	NaN	NaN	NaN	2.08271e+06	NaN	609273	NaN	1.07151e+06	8.64609e+06	4.4512e+06	1.54117e+06	785651	NaN	732060	582220	NaN	475779	NaN	NaN	2.1909e+06	NaN	1.56139e+06	1.63244e+06	NaN	902568	NaN	0	162	NaN	NaN	1.04	50.2	50.2	50.2	0.0905492	0.00326058	0.00326057	0.0195657	0.581256	0.037204	0.0372039	0.319827	NaN	66.25
P51884	LUM	High	[K].SLEYLDLSFNQIAR.[L]	P51884 [185-198]	High	High		1	1	210	0	1668.86	4	1.85484e+06	1.38819e+06	1.43028e+06	4.615e+06	NaN	5.96247e+06	3.09159e+06	5.5542e+06	2.63765e+06	2.50762e+06	3.50847e+06	1.85513e+06	2.02605e+06	8.60592e+06	1.04515e+06	1.62317e+06	5.94792e+06	4.94996e+06	9.52359e+06	1.83579e+06	311905	2.01142e+06	426298	1.35276e+06	2.45498e+06	5.7459e+06	2.55968e+06	3.12962e+06	2.92698e+06	7.08196e+06	4.8033e+06	1.91206e+06	449716	3.08234e+06	2.59025e+06	221882	733131	5.08302e+06	3.79446e+06	1.42508e+07	3.84758e+06	1.59959e+06	4.70551e+06	546956	1.88102e+06	4.73876e+06	1.61879e+06	3.08336e+06	1.50932e+06	2.6228e+06	1.62301e+06	1.57588e+06	5.28704e+06	3.8173e+06	364827	6.82499e+06	2.35925e+06	NaN	2.37374e+06	1.16165e+06	1.89833e+07	1.11945e+06	3.29476e+06	NaN	912086	958851	2.11329e+06	646403	603585	1.51015e+06	514022	3.59056e+06	896291	3.05511e+06	2.11405e+07	2.73563e+06	1.08212e+08	6.74888e+06	2.8405e+06	NaN	5.22323e+06	2.33014e+07	NaN	0	0	1.912e-06	1.643e-10	14.83	800.4	562.2	562.2	1.49503e-15	2.1934e-16	0	0	5.41193e-14	7.71058e-15	0	0	4.43	64.01
P09871	C1S	High	[K].PTADAEAYVFTPNMICAGGEK.[G]	P09871 [603-623]	High	n/a	1xCarbamidomethyl [C16]	1	1	8	0	2242.02	0	NaN	NaN	394862	NaN	NaN	NaN	967184	NaN	NaN	NaN	NaN	NaN	NaN	1.61691e+06	NaN	NaN	NaN	NaN	NaN	NaN	NaN	NaN	NaN	NaN	NaN	NaN	NaN	475233	NaN	NaN	4.41327e+06	NaN	NaN	NaN	632313	NaN	NaN	NaN	NaN	NaN	1.70832e+06	NaN	NaN	NaN	NaN	NaN	NaN	NaN	NaN	NaN	NaN	NaN	NaN	NaN	NaN	NaN	NaN	NaN	NaN	NaN	NaN	NaN	2.00532e+06	1.84131e+06	NaN	NaN	NaN	NaN	NaN	NaN	773346	NaN	NaN	NaN	NaN	3.10814e+06	3.14555e+07	6.40562e+06	NaN	3.70819e+07	8.69407e+06	1.97525e+07	NaN	0	603	NaN	NaN	4.51	351.5	351.5	351.5	3.09652e-05	1.05545e-06	8.99234e-07	5.99377e-05	0.00111969	8.04682e-06	7.72499e-06	0.000116591	NaN	56.12
P98160	HSPG2	High	[R].SIEYSPQLEDAGSR.[E]	P98160 [93-106]	High	High		1	1	6	0	1551.73	2	4.25716e+06	9106462	2.22643e+06	5.41849e+06	3.29312e+06	425435	6.99216e+06	573319	3.24036e+06	1.31307e+06	NaN	3.00106e+06	NaN	NaN	445783	1.70417e+06	701104	NaN	NaN	2.82256e+06	NaN	NaN	5.20906e+06	NaN	NaN	NaN	NaN	NaN	NaN	NaN	NaN	NaN	NaN	4.16783e+06	601695	1.94644e+06	3.92178e+06	NaN	NaN	1.0032e+07	NaN	NaN	3.48595e+06	980069	NaN	2.16091e+06	NaN	5.87569e+06	NaN	NaN	630332	4.33252e+06	5.84463e+06	4.081e+06	1.41739e+06	2.05379e+06	2.236e+06	8.19582e+06	NaN	NaN	7.02856e+06	NaN	NaN	4.33531e+06	NaN	NaN	5.57639e+06	7.48274e+06	3.0835e+06	2.89623e+06	NaN	1.16264e+06	1.24439e+06	1.15664e+07	2.41365e+06	3.03827e+07	1.33152e+07	6.18418e+06	7.65245e+06	9.29624e+06	2.27785e+06	NaN	NaN	0	93	1.642e-05	0.0002761	10.22	619.7	450.2	450.2	6.00836e-11	6.6141e-12	0	0	2.175e-09	2.19798e-10	0	0	1.97	36.93
O14773	TPP1	High	[R].PSYQEEAVTK.[F]	O14773 [419-428]	High	n/a		1	1	76	0	1151.56	1	3.09468e+06	1.21008e+06	1.19362e+06	2.76099e+06	638146	2.09071e+06	3.88798e+06	1.23938e+06	4.39751e+06	1.63796e+06	2.17809e+06	4.78886e+06	3.02908e+06	1.15136e+06	603817	564440	611158	530142	2.1704e+06	1.18591e+07	6.93641e+06	5.23269e+06	1.70005e+06	3.18942e+06	7.74146e+06	2.30571e+06	1.8138e+06	1.12374e+06	3.49986e+06	953797	2.80389e+06	7.25828e+06	7.98233e+06	7.24087e+07	2.45118e+06	1.96353e+06	2.44153e+06	3.16813e+06	4.126e+06	8.13804e+06	5.55258e+06	2.98741e+06	4.08131e+06	821655	2.93367e+06	2.46688e+06	2.58186e+06	2.99324e+06	4.15996e+06	8.96514e+06	2.40323e+06	5.92513e+06	8.79967e+06	3.97441e+06	1.37556e+06	3.29562e+06	1.79458e+06	1.18829e+07	7.77153e+06	4.24653e+06	5.54943e+07	2.4971e+07	6.4943e+06	4.11799e+06	5.24259e+06	2.49592e+06	2.6682e+06	970146	1.94688e+06	4.26091e+06	6.99461e+06	4.49941e+06	4.22299e+06	1.56706e+08	7.82742e+07	6.19265e+06	3.10335e+07	1.4042e+07	2.00805e+07	1.10648e+07	6.08736e+06	9.06612e+06	NaN	0	419	NaN	NaN	11.49	664.3	466.1	466.1	3.24815e-12	4.1263e-13	0	0	1.17582e-10	1.46004e-11	0	0	NaN	22.17
P49221	TGM4	High	[K].PTDRRDPVLVCR.[A]	P49221 [203-214]	High	n/a	1xCarbamidomethyl [C11]	1	1	2	2	1483.78	1	NaN	NaN	NaN	NaN	NaN	NaN	NaN	NaN	NaN	NaN	725968	NaN	NaN	NaN	NaN	NaN	NaN	NaN	NaN	NaN	NaN	866844	NaN	NaN	NaN	NaN	NaN	NaN	NaN	NaN	NaN	NaN	NaN	NaN	NaN	NaN	NaN	360458	NaN	NaN	NaN	NaN	NaN	NaN	NaN	NaN	NaN	NaN	403723	NaN	647010	NaN	NaN	NaN	NaN	NaN	NaN	NaN	NaN	NaN	NaN	NaN	NaN	NaN	NaN	NaN	NaN	NaN	NaN	NaN	NaN	NaN	NaN	NaN	NaN	NaN	NaN	NaN	NaN	NaN	NaN	NaN	NaN	0	203	NaN	NaN	2.5	286.9	154.1	154.1	0.00315107	0.000107935	0.000107741	0.000875561	0.102764	0.00310496	0.00310494	0.0250107	NaN	22
Q9Y2A7-1	NCKAP1	High	[K].PSYLIDK.[N]	Q9Y2A7-1 [45-51]	High	n/a		1	1	2	0	835.456	0	849302	498626	NaN	NaN	NaN	NaN	NaN	NaN	NaN	NaN	NaN	1.49859e+06	NaN	NaN	833624	445039	NaN	NaN	2.06777e+06	617534	423376	865215	498749	NaN	NaN	NaN	367077	381290	NaN	NaN	NaN	NaN	806946	1.35672e+06	1.68668e+07	608282	NaN	NaN	NaN	NaN	NaN	NaN	1.67525e+06	378747	821563	420186	NaN	1.02872e+06	NaN	NaN	815483	NaN	2.11407e+06	NaN	403846	1.19523e+06	605101	NaN	NaN	NaN	NaN	2.08549e+06	1.40027e+06	NaN	1.33734e+06	NaN	NaN	NaN	963152	2.37614e+06	1.68306e+06	1.67601e+06	1.37774e+06	1.11644e+06	770517	NaN	NaN	NaN	NaN	NaN	NaN	NaN	NaN	0	45	NaN	NaN	1.28	262.6	76.5	76.5	0.0520116	0.00181123	0.0018112	0.0106481	0.376139	0.0178484	0.017848	0.152761	NaN	29.63
Q15435	PPP1R7	High	[R].SLETVYLERNPLQK.[D]	Q15435 [322-335]	High	High		1	2	4	1	1689.92	0	NaN	NaN	1.39987e+06	NaN	NaN	NaN	NaN	NaN	1.9846e+06	NaN	NaN	977887	NaN	NaN	869925	NaN	477446	295902	1.96948e+06	NaN	NaN	NaN	NaN	1.48252e+06	742840	NaN	NaN	NaN	2.32317e+06	NaN	NaN	NaN	NaN	3.73245e+06	NaN	NaN	NaN	NaN	NaN	NaN	NaN	NaN	NaN	NaN	NaN	NaN	NaN	NaN	NaN	1.66134e+06	NaN	NaN	NaN	NaN	NaN	NaN	NaN	NaN	NaN	NaN	NaN	NaN	2.6976e+06	4.28338e+07	NaN	1.22873e+06	NaN	NaN	425872	NaN	NaN	NaN	2.02882e+06	1.84168e+06	NaN	NaN	3.46436e+06	8.35757e+06	NaN	4.61007e+06	2.30067e+06	NaN	NaN	0	322	1.912e-06	1.492e-06	3.7	437.7	349.4	349.4	0.00019966	1.38468e-06	1.35171e-06	9.68242e-05	0.00159854	1.01227e-05	1.00759e-05	0.00022974	2.29	44.55
P51570	GALK1	High	[R].SLETSLVPLSDPK.[L]	P51570 [205-217]	High	High		1	2	89	0	1385.75	1	2.10813e+06	723088	NaN	2.44669e+06	NaN	NaN	602753	NaN	NaN	NaN	828719	4.10306e+06	718011	NaN	1.02129e+06	NaN	NaN	NaN	823661	NaN	NaN	2.1083e+06	713884	NaN	1.43975e+06	NaN	585829	NaN	3.10364e+06	1.86308e+06	NaN	NaN	827076	2.47407e+06	904803	628469	1.05692e+06	NaN	1.29832e+06	2.64671e+06	1.60387e+06	NaN	1.88382e+06	NaN	1.53365e+06	NaN	1.87053e+06	1.60125e+06	NaN	NaN	1.03739e+06	NaN	NaN	1.83871e+06	529039	NaN	665211	2.40758e+06	688524	NaN	5.23122e+06	1.84835e+06	2.97184e+06	906248	NaN	NaN	NaN	1.1408e+06	1.20004e+06	NaN	2.28563e+06	982892	1.06299e+06	2.57295e+06	1.31699e+06	NaN	6.84561e+06	NaN	1.52738e+06	NaN	NaN	NaN	NaN	0	205	1.912e-06	3.127e-08	11.44	652.3	424.3	424.3	3.6589e-12	4.71869e-13	0	0	1.32451e-10	1.66406e-11	0	0	3.47	49.35
P19320-1	VCAM1	High	[K].SLEMTFIPTIEDTGK.[A]	P19320-1 [465-479]	High	Medium		1	1	3	0	1681.84	0	NaN	NaN	NaN	NaN	NaN	NaN	NaN	NaN	NaN	NaN	NaN	1.34239e+07	693149	NaN	NaN	NaN	NaN	NaN	NaN	NaN	NaN	NaN	NaN	NaN	NaN	NaN	697782	NaN	NaN	NaN	NaN	1.16524e+06	685351	NaN	NaN	NaN	NaN	NaN	NaN	NaN	NaN	NaN	NaN	NaN	NaN	NaN	NaN	NaN	2.13089e+06	NaN	965963	4.02471e+06	NaN	NaN	NaN	NaN	NaN	3.07119e+06	NaN	1.16692e+06	NaN	NaN	NaN	NaN	NaN	NaN	NaN	NaN	NaN	1.86107e+06	NaN	NaN	1.20356e+06	NaN	NaN	NaN	2.43713e+07	3.93406e+06	NaN	2.93153e+06	1.77286e+06	NaN	NaN	0	0	0.02833	0.5721	1.61	196.6	40.5	40.5	0.0245334	0.000937562	0.000937499	0.00560612	0.48317	0.0264747	0.0264747	0.229217	1.34	40.48
Q86UD1	OAF	High	[R].PTPYK.[C]	Q86UD1 [238-242]	High	n/a		1	1	17	0	605.329	3	9.35184e+06	5.13586e+06	7.2893e+06	9.10502e+06	3.48083e+06	6.28345e+06	1.18996e+07	4.84976e+06	1.01826e+07	7.22621e+06	1.76116e+07	1.59921e+07	3.73046e+06	7.61705e+06	6.51216e+06	7.0584e+06	2.65638e+06	5.02126e+06	2.50807e+07	4.93721e+06	5.64499e+06	12929742	4.75183e+06	1.58015e+07	2.20338e+06	1.05499e+07	7.2523e+06	6.35546e+06	1.36775e+07	3.67263e+07	1.37747e+07	7.23691e+06	8.6437e+06	8.68753e+06	5.12139e+06	1.05262e+07	6.20811e+06	NaN	2.14529e+07	NaN	NaN	1.37468e+07	2.21972e+07	4.49294e+06	2.15342e+07	8.00166e+06	1.18217e+07	1.17747e+07	1.70271e+07	9.79543e+06	3.44838e+06	1.32703e+07	2.64127e+07	1.82795e+07	8.31314e+06	2.06965e+07	5.25892e+06	1.23075e+07	1.39401e+07	9.06041e+06	8.37088e+06	3.2341e+06	1.28808e+07	8.61081e+06	1.82696e+07	NaN	2.08705e+07	905624	5.36076e+06	NaN	9.94463e+06	1.02224e+07	1.60337e+07	9.58624e+06	1.4315e+07	3.14719e+06	5.42131e+06	2.00446e+07	1.46753e+07	1.44241e+07	8.35984e+06	8.06092e+06	NaN	0	238	NaN	NaN	1.85	281	24	24	0.0140341	0.000599683	0.000599678	0.00414111	0.345251	0.0160463	0.0160462	0.137365	NaN	43.05
Q14677-2	CLINT1	High	[R].SLENYHFVDEHGK.[D]	Q14677-2 [92-104]	High	High		1	3	13	0	1574.72	2	NaN	NaN	NaN	737762	NaN	NaN	466780	415312	NaN	NaN	1.58548e+06	813200	NaN	NaN	484649	NaN	NaN	NaN	2.06833e+06	NaN	NaN	NaN	NaN	NaN	NaN	NaN	NaN	NaN	NaN	NaN	NaN	NaN	NaN	NaN	430966	NaN	578220	NaN	NaN	NaN	NaN	NaN	1.15024e+06	NaN	NaN	NaN	NaN	757364	NaN	NaN	561701	1.01956e+06	5.44281e+06	NaN	614631	1.25241e+06	309316	1.54662e+06	996675	NaN	NaN	1.62024e+06	1.52051e+06	1.48038e+06	NaN	NaN	680554	466577	507853	8.02458e+06	NaN	2.74541e+06	3.8514e+06	2.44899e+06	NaN	NaN	NaN	NaN	NaN	1.66238e+06	NaN	NaN	NaN	0	0	3.779e-06	2.364e-05	3.07	373.2	348.9	348.9	0.000842925	1.395e-05	1.3866e-05	0.000166479	0.00263919	2.10325e-05	2.0792e-05	0.000322789	2.17	27.7
Q8WZ42-12	TTN	High	[R].PTPTAVWSKPDSNLSLR.[A]	Q8WZ42-12 [30953-30969]	High	n/a		1	1	1	0	1868.99	1	739759	NaN	609271	1.48991e+06	NaN	527489	644131	NaN	NaN	NaN	1.94534e+06	NaN	685198	NaN	279099	NaN	775147	NaN	NaN	NaN	NaN	1.90597e+06	1.27541e+06	NaN	NaN	854245	501301	NaN	575041	1.18676e+06	1.7393e+06	NaN	934493	NaN	NaN	NaN	1.45628e+06	3.63744e+06	793289	6.665e+06	881296	927895	1.79842e+06	235231	791152	NaN	724065	791455	758073	NaN	NaN	1.10797e+06	1.02371e+06	NaN	NaN	742870	609181	1.49884e+06	1.19693e+06	1.14561e+06	2.07366e+06	2.45539e+06	3.22863e+06	1.16882e+06	3.08731e+06	NaN	770811	639118	NaN	2.81236e+06	1.28917e+06	1.20858e+06	680901	NaN	3.03879e+06	1.78014e+06	6.19278e+06	1.57187e+06	5.6318e+06	2.43141e+06	1.90596e+06	1.00543e+06	NaN	0	30953	NaN	NaN	0.79	1.3	1.3	1.3	0.163123	0.00675571	0.00675565	0.0448381	0.878167	0.106962	0.106962	0.660088	NaN	52.33
P07814	EPRS	High	[R].PTPSLNNNCTTSEDSLVLYNR.[V]	P07814 [736-756]	High	n/a	1xCarbamidomethyl [C9]	1	1	8	0	2395.12	1	2.90595e+06	850606	NaN	2.0201e+06	562496	553172	NaN	782603	NaN	3.02001e+06	NaN	1.53798e+06	1.02532e+06	NaN	1.65826e+06	1.11787e+06	400138	NaN	NaN	710525	2.06906e+06	655403	3.4887e+06	NaN	1.78785e+06	NaN	3.38213e+06	908574	2.38054e+06	NaN	NaN	683701	613546	781594	390179	979058	844215	NaN	NaN	NaN	NaN	2.86822e+06	NaN	1.06228e+06	501768	NaN	NaN	NaN	2.06465e+06	NaN	NaN	1.31921e+06	794704	1.0697e+06	1.82391e+06	NaN	1.39006e+06	NaN	NaN	1.36451e+06	NaN	NaN	NaN	NaN	NaN	NaN	1.0727e+06	NaN	486205	NaN	NaN	NaN	NaN	2.81659e+06	439648	NaN	NaN	NaN	NaN	NaN	NaN	NaN	NaN	0	736	NaN	NaN	0.84	43.3	43.3	43.3	0.144264	0.00599823	0.00599819	0.0392439	0.433762	0.0227239	0.0227239	0.196146	NaN	60.02
Q86UN3	RTN4RL2	High	[R].SLEPDTFQGLER.[L]	Q86UN3 [121-132]	High	High		1	2	87	0	1391.68	4	2.33063e+06	NaN	NaN	1.88594e+06	1.59486e+06	1.4413e+06	1.77029e+06	1.19636e+06	4.26863e+06	2.743e+06	2.79879e+06	6.33108e+06	857234	NaN	4.44853e+06	615885	NaN	680167	1.40459e+07	NaN	NaN	2.2826e+06	808377	4.7014e+06	4.14337e+06	2.28729e+06	3.15498e+06	1.18317e+06	7.60704e+06	1.27722e+07	NaN	612983	618339	1.92725e+06	NaN	NaN	NaN	1.52984e+06	5.13421e+06	3.65479e+06	2.84871e+06	3.34128e+06	5.55703e+06	830929	5.05251e+06	2.27588e+06	3.00857e+06	4.31564e+06	3.10754e+06	3.53919e+06	2.63893e+06	4.46974e+06	1.52581e+06	2.14484e+07	1.29797e+06	3.50136e+06	421558	6.41172e+06	1.85165e+06	NaN	6.38247e+06	5.81644e+06	3.1681e+06	NaN	1.95789e+06	8.89297e+06	1.32703e+07	2.03313e+06	2.97138e+06	1.29314e+06	6.47159e+06	3.88621e+06	1.10528e+07	1.26693e+07	5.32113e+06	7.77497e+06	1.78413e+07	1.16882e+07	NaN	2.58267e+06	2.0407e+06	NaN	NaN	0	121	1.912e-06	2.336e-06	9.83	597.7	450.3	450.3	1.49503e-10	1.52845e-11	0	0	5.41193e-09	5.06694e-10	0	0	2.26	44.32
O94910	LPHN1	High	[R].PTPLTSTASPAATTPLR.[R]	O94910 [419-435]	High	n/a		1	1	6	0	1681.91	1	NaN	551435	2.12934e+06	3.33074e+06	NaN	1.55603e+06	1.30424e+06	4.81592e+06	NaN	4.74355e+06	4.4793e+06	NaN	1.11016e+06	5.1926e+06	NaN	NaN	NaN	2.87246e+06	4.90065e+06	813962	328052	NaN	445088	NaN	NaN	3.21565e+06	NaN	NaN	NaN	1.54408e+06	2.95093e+06	1.76338e+06	NaN	NaN	3.87929e+06	5.43207e+06	NaN	NaN	1.19963e+07	NaN	4.63317e+06	2.7407e+06	3.96129e+06	NaN	NaN	2.3023e+06	NaN	NaN	NaN	3.9849e+06	NaN	NaN	NaN	NaN	NaN	NaN	NaN	3.75439e+06	NaN	NaN	NaN	NaN	690035	4.11653e+06	5.86175e+06	NaN	3.29888e+07	NaN	NaN	NaN	NaN	NaN	NaN	3.41556e+06	6.96931e+06	NaN	1.28485e+07	1.84843e+06	4.86467e+06	4.27251e+06	2.12728e+06	NaN	NaN	0	419	NaN	NaN	1.71	90.7	49	49	0.0196344	0.00079783	0.000797648	0.00482587	0.4266	0.0216194	0.0216194	0.18641	NaN	56.67
P98164	LRP2	High	[K].PTPK.[P]	P98164 [3923-3926]	High	n/a		1	1	62	0	442.266	4	NaN	NaN	NaN	936378	2.8447e+06	2.11697e+06	7.04132e+06	1.04525e+06	6.33283e+06	4.24007e+06	1.88006e+06	6.56827e+06	NaN	NaN	954439	NaN	4.06604e+06	NaN	1.54522e+07	NaN	745976	NaN	499855	2.1107e+07	4.72212e+06	5.75005e+06	3.90058e+06	NaN	5.72122e+06	2.44839e+07	2.15765e+06	NaN	596648	8.89386e+06	NaN	NaN	675901	1.63499e+06	2.15117e+06	6.33058e+06	2.11881e+06	5.99887e+06	1.59917e+07	539462	6.71401e+06	3.86372e+06	2.36903e+06	1.84857e+06	4.57254e+06	8.81601e+06	903466	7.52297e+06	1.20572e+07	1.23063e+07	462402	5.5575e+06	NaN	5.28406e+06	1.78827e+06	NaN	6.14253e+06	2.34413e+06	1.8657e+06	2.24142e+06	1.04236e+07	4.28098e+06	2.48904e+06	2.12421e+06	2.47556e+06	NaN	4.93759e+06	3.27403e+06	4.75002e+06	NaN	NaN	6.13233e+06	1.40943e+07	NaN	7.20331e+06	NaN	NaN	NaN	NaN	0	3923	NaN	NaN	3.03	331.5	331.5	331.5	0.000940832	2.11814e-05	2.11768e-05	0.000205914	0.0329651	0.000836577	0.000836455	0.00755469	NaN	29.95
Q6W4X9	MUC6	High	[R].PTPASTTGPTTPQPGQPTRPTATETTQTR.[T]	Q6W4X9 [1364-1392]	High	n/a		1	1	3	0	2978.48	1	511029	NaN	NaN	NaN	NaN	817003	862833	2.20661e+06	2.06805e+06	1.02266e+06	NaN	NaN	NaN	948887	NaN	2.53612e+06	NaN	261038	NaN	NaN	NaN	NaN	NaN	NaN	NaN	1.84578e+06	2.71395e+06	1.2955e+06	2.86634e+06	1.32085e+06	NaN	NaN	NaN	NaN	NaN	516738	NaN	NaN	NaN	NaN	NaN	703946	2.5997e+06	181790	745937	1.93882e+06	672526	707008	410699	NaN	973783	NaN	NaN	848885	NaN	969180	1.30024e+06	965244	2.72223e+06	721477	3.72297e+06	2.29707e+06	1.07641e+07	8.2673e+06	1.30785e+06	1.20877e+06	2.19167e+06	1.35997e+06	496092	1.52899e+06	618379	884903	2.742e+06	2.17268e+06	3.96519e+06	NaN	NaN	NaN	4.25436e+06	1.33525e+06	NaN	NaN	NaN	0	1364	NaN	NaN	2.03	88.5	88.5	88.5	0.00939662	0.000346274	0.000346121	0.00249721	0.258487	0.0107835	0.0107835	0.0886669	NaN	66.6
P51570	GALK1	High	[R].SLEPGTPR.[W]	P51570 [98-105]	High	High		1	2	66	0	856.452	1	758262	308731	NaN	1.24286e+06	NaN	485724	550733	380707	643499	352111	606598	2.70808e+06	561859	NaN	793024	471087	423662	537726	1.44541e+06	825795	592396	782388	586502	992181	1.87539e+06	642345	514311	479784	1.40134e+06	2.20366e+06	NaN	1.05068e+06	2.42184e+06	5.70412e+06	NaN	377872	354242	715454	NaN	2.34156e+06	954324	947423	1.09783e+06	273437	773372	240753	985281	1.36627e+06	474688	2.02576e+06	1.24558e+06	849067	1.12684e+06	1.89279e+06	738080	2.29011e+06	1.33299e+06	1.42108e+06	799850	513268	3.83252e+06	2.13628e+06	1.12639e+06	NaN	NaN	435729	995237	689019	731585	NaN	1.9649e+06	906165	1.46585e+06	5.98695e+06	977675	NaN	1.46488e+06	NaN	NaN	NaN	NaN	NaN	NaN	0	0	0.0004135	0.00507	2.33	301.4	30.8	30.8	0.00464691	0.000157854	0.000157745	0.00111915	0.145083	0.00523188	0.00523182	0.0420518	1.52	21.86
Q6V0I7-1	FAT4	High	[R].SLEPILQR.[R]	Q6V0I7-1 [4114-4121]	High	High		1	3	44	0	955.557	1	NaN	NaN	NaN	NaN	NaN	NaN	NaN	NaN	NaN	NaN	NaN	NaN	NaN	NaN	NaN	NaN	NaN	424286	NaN	NaN	NaN	NaN	NaN	NaN	NaN	NaN	NaN	NaN	NaN	NaN	NaN	NaN	NaN	NaN	NaN	NaN	NaN	NaN	NaN	NaN	NaN	NaN	NaN	NaN	NaN	NaN	NaN	NaN	NaN	NaN	NaN	NaN	NaN	NaN	NaN	NaN	NaN	NaN	NaN	NaN	NaN	2.05329e+06	NaN	NaN	NaN	NaN	NaN	NaN	NaN	NaN	NaN	4.29806e+06	NaN	NaN	NaN	NaN	7.22649e+06	NaN	NaN	NaN	NaN	NaN	NaN	0	0	0.0001232	0.001562	3.12	403	84.3	84.3	0.000751774	1.10935e-05	1.10915e-05	0.000168067	0.0265128	0.000744163	0.000744117	0.00693069	1.77	37.01
Q02487	DSC2	High	[K].PTMSSAEIVAVDPDEPIHGPPFDFSLESSTSEVQR.[M]	Q02487 [587-621]	High	n/a		1	1	6	0	3771.77	0	NaN	NaN	NaN	NaN	NaN	NaN	NaN	NaN	NaN	NaN	NaN	NaN	NaN	NaN	NaN	NaN	NaN	NaN	NaN	NaN	NaN	NaN	NaN	NaN	NaN	NaN	NaN	NaN	NaN	NaN	NaN	NaN	NaN	NaN	2.72731e+06	NaN	NaN	NaN	NaN	NaN	NaN	NaN	NaN	NaN	NaN	326330	NaN	NaN	NaN	NaN	NaN	NaN	NaN	NaN	NaN	NaN	NaN	NaN	NaN	NaN	NaN	967134	NaN	NaN	NaN	NaN	NaN	NaN	NaN	NaN	NaN	NaN	NaN	NaN	NaN	NaN	NaN	NaN	NaN	NaN	NaN	NaN	NaN	0	587	NaN	NaN	26.44	1401.2	1342.6	1342.6	3.59209e-27	8.47247e-28	0	0	1.30032e-25	2.4775e-26	0	0	NaN	65.39
Q15435	PPP1R7	High	[R].SLETVYLER.[N]	Q15435 [322-330]	High	High		1	2	7	0	1109.58	0	NaN	NaN	NaN	NaN	701030	380286	997377	NaN	800604	928715	NaN	NaN	NaN	NaN	231401	564970	NaN	NaN	NaN	NaN	806920	NaN	NaN	1.68118e+06	NaN	NaN	NaN	NaN	NaN	1.3815e+06	NaN	NaN	NaN	NaN	NaN	NaN	NaN	NaN	NaN	NaN	NaN	NaN	NaN	NaN	NaN	NaN	NaN	NaN	NaN	NaN	NaN	NaN	NaN	NaN	NaN	NaN	NaN	NaN	NaN	NaN	NaN	NaN	NaN	1.32884e+06	NaN	NaN	NaN	NaN	NaN	NaN	NaN	NaN	NaN	NaN	NaN	NaN	NaN	NaN	NaN	NaN	NaN	NaN	NaN	0	322	3.693e-05	0.0005794	1.63	311.1	30.4	30.4	0.0235362	0.000908739	0.000908696	0.00547043	0.181073	0.0066639	0.00666383	0.0541667	1.92	39.82
Q96FN5	KIF12	High	[R].SLEQGPEGPETPIQVVLR.[V]	Q96FN5 [14-31]	High	High		1	1	106	0	1949.03	2	1.42172e+06	579978	NaN	NaN	NaN	598172	2.27957e+06	639747	1.72944e+06	663541	3.12167e+06	2.49771e+06	NaN	NaN	2.45467e+06	NaN	NaN	430892	2.16021e+06	NaN	628920	1.1254e+06	567349	3.67622e+06	689674	1.82279e+06	1.09586e+06	305834	975592	1.70932e+06	1.21781e+06	953084	759198	3.35381e+06	787022	1.58943e+06	1.21717e+06	794990	5.39674e+06	1.95787e+06	2.09552e+06	1.08251e+06	4.20665e+06	874928	2.68173e+06	NaN	1.62539e+06	NaN	513274	2.41384e+06	1.73653e+06	1.36346e+06	3.85246e+06	4.92428e+06	547307	2.75594e+06	778219	3.03994e+06	1.22053e+06	405095	3.925e+06	1.48832e+06	NaN	2.69363e+06	4.47908e+06	2.8002e+06	3.10066e+06	NaN	605788	3.39362e+06	3.39389e+06	937852	1.88126e+06	1.68963e+06	938281	NaN	2.63016e+06	1.7334e+06	NaN	2.6399e+06	NaN	NaN	NaN	0	0	1.912e-06	2.736e-14	17.1	904.8	706.3	706.3	7.86287e-18	1.1014e-18	0	0	2.84633e-16	4.07663e-17	0	0	4.96	56.93
P50440-1	GATM	High	[K].PTMADELYNQDYPIHSVEDRHK.[L]	P50440-1 [216-237]	High	n/a		1	1	3	1	2658.23	1	NaN	NaN	NaN	NaN	1.69205e+06	NaN	NaN	507892	2.6579e+06	NaN	NaN	NaN	NaN	NaN	1.87912e+06	NaN	NaN	NaN	NaN	NaN	NaN	NaN	NaN	NaN	NaN	NaN	NaN	NaN	NaN	NaN	NaN	NaN	NaN	NaN	NaN	NaN	NaN	NaN	NaN	NaN	NaN	1.83109e+06	NaN	NaN	NaN	NaN	NaN	NaN	NaN	NaN	NaN	NaN	NaN	NaN	NaN	NaN	NaN	NaN	NaN	NaN	NaN	NaN	NaN	NaN	NaN	NaN	NaN	NaN	NaN	NaN	NaN	NaN	NaN	NaN	NaN	NaN	NaN	NaN	NaN	NaN	NaN	NaN	NaN	0	216	NaN	NaN	8.25	565.2	524.5	524.5	5.61275e-09	4.78958e-10	0	0	2.03179e-07	1.77236e-08	0	0	NaN	41.13
P50440-1	GATM	High	[K].PTMADELYNQDYPIHSVEDR.[H]	P50440-1 [216-235]	High	n/a	1xOxidation [M3]	1	1	3	0	2409.07	0	NaN	NaN	NaN	NaN	NaN	NaN	NaN	NaN	NaN	NaN	NaN	NaN	NaN	NaN	NaN	NaN	NaN	NaN	1.13064e+06	NaN	849908	1.41839e+06	543792	NaN	NaN	1.262e+06	NaN	NaN	1.78444e+06	1.80841e+06	NaN	1.14871e+06	NaN	NaN	NaN	455457	NaN	NaN	NaN	NaN	NaN	2.14701e+06	1.04137e+06	NaN	1.24077e+06	644004	884138	NaN	893805	NaN	NaN	NaN	2.01876e+06	NaN	NaN	NaN	522872	NaN	1.32201e+06	NaN	NaN	2.11353e+06	1.35072e+06	NaN	NaN	NaN	852785	731580	1.30342e+06	NaN	NaN	NaN	NaN	996745	NaN	NaN	NaN	NaN	NaN	NaN	NaN	NaN	NaN	0	216	NaN	NaN	17.41	914.8	847	847	3.86383e-18	5.2507e-19	0	0	1.39869e-16	1.92815e-17	0	0	NaN	41.92
P50440-1	GATM	High	[K].PTMADELYNQDYPIHSVEDR.[H]	P50440-1 [216-235]	High	n/a		1	1	54	0	2393.07	3	8.31108e+06	1.8881e+06	1.98389e+06	8.52341e+06	NaN	1.90719e+06	7.64311e+06	1.16195e+06	1.86443e+06	2.69996e+06	3.33188e+06	7.08542e+06	5.07253e+06	4.60042e+06	7.04902e+06	2.19084e+06	4.31792e+06	575720	3.3351e+06	6.27424e+06	9.01481e+06	1.21678e+07	3433444	NaN	1.83839e+06	1.45053e+06	4.84764e+06	1.96414e+06	1.12663e+07	2.7116e+06	1.23824e+06	1.53242e+06	1.8253e+06	1.03265e+07	1.77568e+06	2.31577e+06	3.13067e+06	2.92278e+06	2.90928e+06	1.55679e+06	3.32402e+06	2.53977e+06	3.52373e+06	723723	4.61805e+06	2.63142e+06	1.78792e+06	1.86572e+06	1.25584e+07	2.37726e+06	4.60547e+06	1.15916e+07	2.23438e+07	7.69474e+06	3.89359e+06	6.37625e+06	3.56666e+06	2.54073e+06	1.41739e+07	4.05468e+06	1.65161e+07	9.28461e+06	2.63645e+07	5.20824e+06	5.44198e+06	NaN	2.24287e+06	1.14974e+07	1.50909e+07	5.34927e+06	6.91368e+06	NaN	1.63908e+06	3.51464e+06	2.8165e+06	1.1847e+07	NaN	3.57166e+06	1.04717e+07	NaN	7.06844e+06	6.41699e+06	NaN	0	216	NaN	NaN	21.02	1122.7	1122.7	1122.7	9.45627e-22	1.30578e-22	0	0	3.42313e-20	4.65515e-21	0	0	NaN	47.79
P02749	APOH	High	[K].PTLYYK.[D]	P02749 [222-227]	High	n/a		1	1	444	0	784.424	19	5.7937e+07	6.36948e+07	8.23779e+07	9.79889e+07	3.93837e+07	7.5117e+07	1.22944e+08	9.88797e+07	1.05548e+08	9.87554e+07	308732630	9.74785e+07	7.03658e+07	1.21816e+08	1.09129e+07	4.88345e+07	9.04357e+07	3.21866e+07	1.89594e+08	8.40223e+07	5.99729e+07	5.58201e+07	8.63632e+07	1.34516e+08	2.69903e+07	1.5047e+08	9.02855e+07	4.61467e+07	9.11241e+07	3.62533e+08	3.67268e+08	1.04787e+08	8.70989e+07	5.65882e+08	7.56913e+07	6.54452e+07	1.36884e+08	1.52076e+08	1.52301e+08	3.35703e+08	1.61845e+08	1.22917e+08	131891126	2.56749e+07	1.12151e+08	9.33606e+07	1.3003e+08	8.23252e+07	1.32449e+08	1.92812e+08	6.9095e+07	2.79989e+08	6.80371e+08	7.39451e+07	7.00135e+07	1.0911e+08	4.89412e+07	4.2771e+08	3.37113e+08	221717599	4.9311e+08	1.86136e+08	1.75082e+08	1.61295e+08	2.20568e+08	8.58618e+07	7.15383e+07	7.32634e+07	7.60603e+07	6.75607e+07	1.81927e+08	8.09306e+07	1.53545e+08	4.52474e+08	9.05439e+07	5.55275e+08	5.26298e+08	6.40846e+08	4.86566e+08	2.26725e+08	3.46432e+08	4.34455e+08	NaN	0	222	NaN	NaN	6.17	585.6	228.3	228.3	6.72189e-07	5.5595e-08	0	0	2.43324e-05	1.89086e-06	1.56345e-06	6.67245e-05	NaN	27.15
P01871	IGHM	High	[K].PTLYNVSLVMSDTAGTC.[Y]	P01871 [436-452]	High	n/a	1xCarbamidomethyl [C17]	1	1	1	0	1828.85	0	NaN	NaN	NaN	NaN	NaN	375389	NaN	283183	NaN	NaN	NaN	NaN	NaN	NaN	NaN	NaN	NaN	345042	NaN	NaN	NaN	NaN	NaN	NaN	NaN	NaN	NaN	NaN	NaN	819576	NaN	NaN	NaN	NaN	NaN	NaN	NaN	NaN	NaN	NaN	NaN	NaN	NaN	NaN	NaN	NaN	NaN	NaN	NaN	NaN	NaN	NaN	NaN	NaN	204674	NaN	NaN	NaN	NaN	NaN	2.58575e+06	NaN	NaN	NaN	NaN	NaN	NaN	NaN	NaN	NaN	NaN	NaN	NaN	2.08644e+06	NaN	NaN	NaN	NaN	NaN	NaN	NaN	NaN	NaN	0	436	NaN	NaN	2.86	286.5	207.8	207.8	0.00137916	3.92965e-05	3.89149e-05	0.000199108	0.0476119	0.00121739	0.00121735	0.0107914	NaN	68.01
Q8WZ42-12	TTN	High	[K].PTITAVTK.[D]	Q8WZ42-12 [33399-33406]	High	n/a		1	1	55	0	830.498	1	NaN	400050	466502	NaN	NaN	549823	534339	NaN	NaN	910087	NaN	1.83623e+06	NaN	NaN	1.36473e+06	303379	464449	497065	NaN	817015	922560	2.55841e+06	NaN	NaN	725821	NaN	NaN	371276	3.0914e+06	NaN	NaN	425927	689572	NaN	NaN	NaN	910242	3.23098e+06	NaN	1.95116e+06	NaN	497935	NaN	304495	NaN	NaN	1.18248e+06	1.83816e+06	NaN	NaN	830569	1.65912e+06	NaN	NaN	698666	NaN	509875	1.78548e+06	NaN	1.01134e+06	2.97714e+06	NaN	NaN	NaN	NaN	NaN	NaN	NaN	503220	NaN	NaN	NaN	703207	NaN	NaN	NaN	NaN	NaN	NaN	NaN	NaN	NaN	NaN	0	33399	NaN	NaN	2.27	324.8	3.3	3.3	0.00542041	0.000177405	0.000177397	0.00110612	0.165539	0.00610402	0.006104	0.0495761	NaN	29.79
O00468-6	AGRN	High	[R].SIESTLDDLFR.[N]	O00468-6 [1168-1178]	High	High		1	7	94	0	1295.65	6	1.67137e+06	1.1155e+06	697428	2.43175e+06	1.87931e+07	1.00948e+07	1.06631e+06	414482	1.44831e+07	1.01327e+07	1.76929e+06	4.09573e+06	9.29901e+06	1.38967e+06	824391	9.46822e+06	1.41873e+07	9.33133e+06	2.19e+06	1.29547e+07	1.74552e+07	1.92083e+06	6.4576e+06	3.58755e+07	1.26862e+07	7.51905e+06	1.89352e+07	1.01933e+07	9.18163e+06	3.3594e+06	5.18257e+06	1.40853e+07	8.29076e+06	1.04623e+07	3.68316e+06	1.02325e+06	4.59721e+06	4.53928e+06	4.81012e+06	6.0483e+06	3.45425e+06	1.42433e+07	4.58311e+06	1.29759e+07	8.94803e+06	3.40925e+06	5.51504e+06	1.29208e+06	5.42498e+06	8.40768e+06	8.08623e+06	1.24237e+07	6.18456e+06	4.66268e+06	1.12038e+07	4.21832e+06	1.359e+07	7.44542e+06	5.59177e+06	1.81828e+07	2.51348e+07	7.07546e+06	5.58978e+06	1.65179e+06	5.94276e+06	2.80861e+07	3.07044e+06	1.18109e+07	5.71533e+06	6.69105e+06	7.35304e+06	2.87375e+06	1.24774e+06	2.43771e+06	8.41275e+06	6.86624e+06	9.59869e+06	1.43022e+06	4.17625e+06	2.97034e+06	514486	1.68306e+07	NaN	0	1168	1.912e-06	1.036e-06	4.11	489.6	187.5	187.5	7.69834e-05	1.05545e-06	7.8812e-07	5.44514e-05	0.00277916	3.36794e-05	3.31912e-05	0.000407415	1.7	66.33
Q14204	DYNC1H1	High	[R].SLETCMYDHK.[T]	Q14204 [863-872]	High	n/a	1xCarbamidomethyl [C5];1xOxidation [M6]	1	1	2	0	1299.53	0	NaN	NaN	649520	NaN	NaN	NaN	NaN	NaN	NaN	NaN	1.7892e+06	NaN	908241	1.40552e+06	NaN	NaN	NaN	NaN	NaN	NaN	287731	1.32714e+06	474774	NaN	NaN	520534	NaN	NaN	NaN	NaN	NaN	NaN	NaN	NaN	NaN	NaN	NaN	NaN	975279	NaN	NaN	NaN	NaN	NaN	NaN	NaN	NaN	NaN	NaN	NaN	NaN	968399	NaN	NaN	NaN	NaN	NaN	1.22369e+06	NaN	1.68329e+06	NaN	870653	NaN	NaN	NaN	NaN	NaN	NaN	NaN	NaN	NaN	NaN	NaN	NaN	NaN	NaN	NaN	NaN	NaN	NaN	NaN	NaN	NaN	0	863	NaN	NaN	1.02	95.3	80.1	80.1	0.0952243	0.00342547	0.00342547	0.0201246	0.795748	0.0723311	0.0723311	0.534697	NaN	27.69
P02545	LMNA	High	[R].SLETENAGLR.[L]	P02545 [51-60]	High	High		1	4	39	0	1089.55	2	3.33006e+06	3.67061e+06	2.76753e+06	4.28695e+06	824474	1.88827e+06	4.92887e+06	2.83092e+06	NaN	489209	1.97183e+06	6.26801e+06	4.4059e+06	1.58054e+06	2.12043e+06	1.13768e+07	7.8723e+06	1.88587e+06	3.35081e+06	5.89565e+06	4.68062e+06	9.177e+06	4.02805e+06	7.73028e+06	9.0101e+06	1.16329e+07	3.80407e+06	3.21117e+06	1.03578e+07	2.14907e+07	2.36272e+06	2.68708e+06	2.18998e+06	4.95501e+07	NaN	2.24621e+06	5.82079e+06	1.58611e+07	1.58346e+06	2.4223e+07	3.6899e+06	4.31345e+06	2.23057e+07	2.20669e+06	4.48856e+06	1.21513e+06	1626307309	1.19383e+07	4.14516e+06	1.73813e+06	3.3565e+06	3.7008e+06	3.65468e+07	1.13899e+07	6.01746e+08	2.47007e+07	3.29709e+06	2.13421e+07	9.17139e+06	1.33229e+07	2.06506e+07	1.13925e+07	7.35862e+06	7.66792e+06	1.77598e+07	3.58165e+06	1.16388e+07	2.4999e+06	2.57928e+06	3.65767e+07	1.42356e+07	8.66711e+06	7.76681e+06	9.3802e+06	5.38956e+06	4.36931e+07	1.36827e+07	8.84379e+06	1.48927e+07	5.24254e+06	1.98625e+06	9.51453e+06	NaN	0	51	3.779e-06	2.377e-05	3.76	329	175.9	175.9	0.000175454	1.38468e-06	1.37564e-06	9.80392e-05	0.00631221	0.000131887	0.000131791	0.00177817	2.32	25.78
Q8NHJ6	LILRB4	High	[K].PTLSALPSPLVTSGK.[S]	Q8NHJ6 [124-138]	High	n/a		1	1	94	0	1467.84	5	4.92374e+06	2.31265e+06	2.94326e+06	6.28838e+06	2.77969e+06	2.01993e+06	4.21932e+07	5.03876e+06	1.06626e+07	4.59603e+06	1.71291e+07	1.51514e+06	4.44771e+06	7.98153e+06	441337	983421	5.16371e+06	6.62437e+06	1.59966e+07	6.69988e+06	2.43383e+06	2.26485e+06	1.20005e+06	1.54829e+07	3.82945e+06	1.56396e+07	9.18633e+06	1.84475e+06	9.60868e+06	1.18936e+07	3.62171e+07	9.40043e+06	9.61468e+06	1.47684e+07	1.2518e+07	6.21536e+06	NaN	7.62728e+06	5.06185e+07	1.68358e+07	1.19793e+07	1.12934e+07	6.38787e+06	NaN	NaN	1.2343e+07	NaN	NaN	4.34402e+06	4.14533e+07	888670	8.94289e+06	5.07815e+06	NaN	NaN	7.60785e+06	900755	1.16258e+07	3.23472e+06	2.47093e+06	5.60508e+07	2.00971e+07	3.57185e+06	8.59843e+06	1.48257e+07	1.37147e+07	5.07491e+06	5.0961e+06	NaN	3.04539e+06	7.29063e+06	1.82445e+06	576869	9.78698e+06	1.54652e+07	1.88477e+07	3.52658e+06	1.07139e+08	7.76825e+06	2.32141e+07	1.35163e+07	3.33827e+07	NaN	0	124	NaN	NaN	14.83	807.3	564.3	564.3	1.49503e-15	2.19624e-16	0	0	5.41193e-14	7.7261e-15	0	0	NaN	51.18
P05783	KRT18	High	[R].SLETENR.[R]	P05783 [100-106]	High	High		1	1	7	0	848.411	0	NaN	NaN	NaN	NaN	NaN	NaN	NaN	NaN	NaN	NaN	NaN	NaN	NaN	NaN	NaN	NaN	NaN	NaN	NaN	NaN	NaN	NaN	NaN	NaN	NaN	NaN	NaN	NaN	NaN	NaN	NaN	NaN	NaN	NaN	NaN	NaN	NaN	NaN	NaN	NaN	NaN	NaN	NaN	NaN	NaN	NaN	NaN	NaN	NaN	352540	NaN	NaN	NaN	NaN	NaN	NaN	NaN	NaN	NaN	NaN	NaN	113319	246875	NaN	NaN	NaN	NaN	NaN	NaN	NaN	90546.7	NaN	441024	NaN	NaN	NaN	NaN	NaN	NaN	NaN	NaN	NaN	NaN	0	0	0.001332	0.02006	2.3	331	70.2	70.2	0.00497418	0.000166944	0.000166811	0.00111401	0.153853	0.00562254	0.00562249	0.0452906	1.32	17.32
Q9HB40	SCPEP1	High	[K].SLETSAFVK.[S]	Q9HB40 [408-416]	High	High		1	1	262	0	981.525	6	9.37106e+06	6.57755e+06	861294	6.90968e+06	6.36181e+06	1.19924e+07	6.81038e+06	9.34048e+06	1.5101e+07	9.70849e+06	5.91242e+06	1.38201e+07	4.68004e+06	4.53586e+06	7.63756e+06	2.7376e+06	1.00741e+07	4.9638e+06	4.85162e+07	13218887	6.6015e+06	2.08726e+07	2.4814e+06	1.50406e+07	1.98008e+07	1.57475e+07	9.56712e+06	9.02004e+06	2.02719e+07	2.51454e+07	656312	8.35314e+06	1.34591e+07	1.96217e+07	8.01982e+06	1.4287e+07	9.16348e+06	9.06144e+06	1.1274e+07	NaN	1.06203e+07	1.75927e+07	4.59447e+07	2.88563e+06	2.01624e+07	1.30143e+07	2.28164e+07	2.24037e+07	1.63469e+07	1.81757e+07	3.36494e+06	9.61665e+06	1.687e+07	1.35985e+07	5.56849e+06	3.08617e+07	1.1421e+07	1.73101e+07	1.17086e+07	NaN	NaN	8.79197e+06	2.17249e+06	NaN	2.86452e+07	2.72852e+06	8.23297e+06	1.46533e+06	5.866e+06	2.50634e+06	5.46348e+06	1.51319e+07	3.08154e+07	1.01382e+07	3.32584e+07	5.18695e+06	15408433	NaN	NaN	3.98248e+06	5.39526e+06	8.78699e+06	NaN	0	408	1.642e-05	0.0003153	6.05	441.8	260.2	260.2	8.95218e-07	7.05722e-08	0	0	3.24055e-05	1.89086e-06	1.5334e-06	6.58935e-05	1.12	34.19
P21695-2	GPD1	High	[K].SIEQLEK.[E]	P21695-2 [260-266]	High	High		1	2	57	0	846.457	5	5.20805e+06	6.78063e+06	1.42482e+06	1.07218e+07	2.39233e+06	2.22284e+06	4.51883e+06	2.90813e+06	4.05073e+06	3.77233e+06	6.92161e+06	2.2453e+07	6.33012e+06	2.76892e+06	2.77795e+06	3.78354e+06	3.91262e+06	3.51444e+06	1.28127e+07	5.1312e+06	4.81679e+06	7.28151e+06	2.39517e+06	8.08826e+06	7.26792e+06	7.53159e+06	3.88664e+06	3.47517e+06	1.51608e+07	2.41931e+07	3.11343e+06	7.17489e+06	1.25849e+07	3.62097e+07	5.48809e+06	8.01241e+06	6.92553e+06	3.42036e+06	4.52866e+06	8.65614e+06	5.33228e+06	8.70851e+06	1.12575e+07	949799	7.24552e+06	1.90008e+06	5.33132e+06	4.04211e+06	5.6583e+06	1.13883e+07	5.95397e+06	5.74908e+06	1.91915e+07	8.4107e+06	4.01121e+06	1.99799e+07	6.50717e+06	1.87005e+07	9.01209e+06	3.77849e+06	1.94335e+07	1.80878e+07	1.06772e+07	4.30087e+06	6.59364e+06	7.66235e+06	1.10492e+07	7.22463e+06	6.88842e+06	2.9124e+06	1.51701e+07	1.638e+07	1.36222e+07	4.72334e+07	1.23055e+07	5.15529e+06	1.51385e+07	8.48843e+06	1.25633e+07	2.30696e+06	2.71448e+06	3.88019e+06	NaN	0	260	0.001149	0.01737	2.72	342.9	11.9	11.9	0.0018995	6.37665e-05	6.34893e-05	0.000310053	0.0644455	0.0015429	0.00154289	0.0131383	1.38	23.8
P31151	S100A7	High	[K].PSLLTMMK.[E]	P31151 [30-37]	High	n/a	1xOxidation [M]	1	1	93	0	936.489	13	2.42442e+07	2.57336e+07	3.55218e+07	7.71961e+06	2.10058e+06	4.93659e+06	4.35476e+06	1.06481e+07	6.38452e+06	1.42694e+07	7.21456e+06	3.8355e+06	4.77246e+06	6.53308e+06	5.28111e+06	1.79769e+07	1.24315e+07	1.8654e+07	1.33421e+07	1.40112e+07	4.60154e+07	3.26813e+06	6.26086e+06	4.4367e+06	4.41004e+06	2.06545e+06	733644	5.50613e+06	3.67583e+06	1.2089e+07	3.55812e+06	2.09368e+06	5.53448e+06	7.69052e+06	2.24936e+07	6.40592e+06	1.84321e+07	1.22954e+07	7.99071e+06	6.65695e+06	3.4632e+06	3.24268e+06	1.68475e+07	6.83441e+06	7.18407e+06	4.20011e+06	4.05936e+06	9.18422e+06	1.03614e+07	917478	4.43394e+06	3.13021e+06	2.25428e+07	4.74582e+06	1.35222e+07	1.1316e+07	1.08907e+07	1.22233e+07	1.62701e+07	2.71835e+07	5.59407e+06	1.93381e+07	2.41558e+07	1.68255e+07	5.19426e+06	NaN	1.43314e+07	5.06359e+06	4.48375e+06	6.37662e+06	9.33167e+06	5.32536e+06	6.97128e+06	1.93374e+07	2.09852e+08	1.69605e+06	1.18339e+08	2.35185e+06	3.89376e+06	6.03795e+06	952157	9.45249e+06	NaN	0	30	NaN	NaN	4.11	452.4	228.6	24.1	7.82545e-05	1.05545e-06	7.79415e-07	5.39491e-05	0.00282493	3.69008e-05	3.68769e-05	0.000502942	NaN	36.4
P42785-1	PRCP	High	[R].PSWITTMYGGK.[N]	P42785-1 [404-414]	High	n/a	1xOxidation [M7]	1	1	41	0	1256.6	2	2.67001e+06	1.97697e+06	651359	1.50788e+06	3.47682e+06	518464	869875	NaN	1.25625e+06	1.43632e+06	1.54809e+06	NaN	577748	NaN	361867	NaN	NaN	NaN	NaN	5.65845e+06	2.273e+06	982739	640031	3.13641e+06	5.13729e+06	3.63416e+06	NaN	NaN	843629	1.44155e+06	NaN	497991	2.77819e+06	1.09578e+07	3.73124e+06	1.4076e+06	1.37011e+06	2.71364e+06	1.67974e+06	1.42725e+07	1.25754e+06	1.84474e+06	1.61454e+06	323252	NaN	NaN	1.06854e+06	742876	4.2632e+06	1.69664e+06	2.08387e+06	2.47637e+06	NaN	NaN	NaN	NaN	1.02531e+06	NaN	5.43516e+06	809753	1.80202e+07	4.96755e+06	1.39372e+07	NaN	2.10878e+06	1.42364e+06	NaN	1.58224e+06	1.78828e+06	6.28965e+06	3.98919e+06	1.45061e+06	931451	NaN	7.37677e+06	1.47592e+07	NaN	9.88953e+06	NaN	2.1455e+06	NaN	6.23135e+06	NaN	0	404	NaN	NaN	4.54	490.1	338.6	338.6	2.88289e-05	1.05545e-06	9.13395e-07	6.06575e-05	0.00104252	8.04682e-06	7.89109e-06	0.000118533	NaN	39.06
Q6UX06	OLFM4	High	[K].PSVVQLNWR.[G]	Q6UX06 [257-265]	High	n/a		1	1	190	0	1098.61	7	1.06155e+07	4.8081e+06	1.95379e+06	7.17863e+06	NaN	3.58094e+06	9.42255e+06	1.09068e+06	2.99085e+06	4.14868e+06	9.16099e+06	1.01991e+07	4.05944e+06	2.18325e+06	4.00022e+06	2.74264e+06	4.04599e+06	784774	1.60578e+07	7.40323e+06	7.91931e+06	4.65456e+06	1.59477e+06	3.36233e+06	1.83182e+06	2.75283e+06	5.61572e+06	1.53489e+06	4.87473e+06	1.77987e+07	7.22035e+06	2.17332e+06	3.74977e+06	1.74084e+07	4.97664e+06	3.10414e+06	7.26131e+06	2.17854e+07	6.99063e+06	4.78528e+07	2.14551e+07	5.61821e+06	9.19063e+06	1.62484e+06	3.42931e+06	3.13698e+06	4.41775e+06	5.21569e+06	1.92581e+07	1.83787e+07	1.079e+07	4.16408e+07	2.47023e+07	8.59034e+06	5.12496e+06	6.66038e+06	3.91615e+06	6.34186e+06	6.05469e+07	3.84952e+06	6.92325e+07	4.72767e+07	1.25494e+07	2.35707e+07	1.52476e+07	NaN	2.11482e+06	9.77386e+06	6.5634e+06	2.35205e+07	2.30579e+07	5.56682e+06	2.52427e+06	1.58907e+07	1.28213e+07	7.95045e+07	3.49409e+07	1.12057e+07	7.51574e+07	1.95776e+07	9.15179e+06	1.79402e+07	NaN	0	257	NaN	NaN	9.62	644.4	303.8	303.8	2.39622e-10	2.18902e-11	0	0	8.67422e-09	7.47274e-10	0	0	NaN	73.19
Q9HCE6-2	ARHGEF10L	High	[R].PSPR.[T]	Q9HCE6-2 [808-811]	High	n/a		1	1	13	0	456.257	1	NaN	138399	NaN	2.02967e+06	1.59429e+06	1.07282e+06	NaN	1.07463e+06	1.84172e+06	1.81044e+06	3.25675e+06	3.19874e+06	808654	2.76104e+06	1.9617e+06	902080	3.21229e+06	680667	676087	NaN	NaN	NaN	NaN	2.32787e+06	2.05579e+06	2.9939e+06	3.517e+06	3.41696e+06	3.52388e+06	3.8454e+06	4.56884e+06	NaN	4.69206e+06	3.75236e+06	NaN	1.40693e+06	2.35899e+06	4.11495e+06	5.95949e+06	3.48795e+06	1.61215e+06	4.19486e+06	4.72164e+06	3.96712e+06	966218	3.10349e+06	2.65908e+06	NaN	1.41613e+06	1.29541e+06	610083	4.75911e+06	3.64249e+06	1.80365e+06	3.98862e+06	2.77313e+06	950867	5.38051e+06	7.53758e+06	1.6669e+06	4.75117e+06	6.67793e+06	4.28053e+06	2.92889e+06	NaN	NaN	5.52597e+06	732020	511079	3.0058e+06	3.49421e+06	893813	NaN	6.85829e+06	6.13355e+06	5.25412e+06	6.17867e+06	2.39478e+06	NaN	NaN	966773	3.47144e+06	NaN	0	808	NaN	NaN	1.47	210.9	210.9	210.9	0.0335289	0.00124198	0.00124198	0.0073424	0.253042	0.010509	0.010509	0.0861328	NaN	31.68
P55290-4	CDH13	High	[K].PSPNMFYIDPEK.[G]	P55290-4 [341-352]	High	n/a		1	1	4	0	1437.67	0	NaN	NaN	NaN	1.56924e+06	3.13271e+06	337687	NaN	1.13077e+06	2.37828e+06	955061	NaN	NaN	NaN	1.2799e+06	NaN	NaN	NaN	NaN	NaN	3.41233e+06	NaN	NaN	NaN	1.75188e+06	NaN	NaN	NaN	NaN	NaN	NaN	NaN	NaN	NaN	NaN	NaN	NaN	NaN	NaN	NaN	NaN	950264	1.08756e+06	NaN	NaN	NaN	NaN	NaN	NaN	NaN	NaN	632379	NaN	NaN	NaN	NaN	NaN	NaN	NaN	NaN	NaN	NaN	NaN	2.58268e+06	3.13314e+06	2.00262e+06	5.14439e+06	NaN	992550	NaN	NaN	NaN	3.59845e+06	NaN	NaN	NaN	NaN	2.84407e+06	6.60935e+06	NaN	2.97518e+06	NaN	NaN	NaN	0	341	NaN	NaN	10.83	618.7	482.9	482.9	1.49503e-11	1.82999e-12	0	0	5.41193e-10	6.50541e-11	0	0	NaN	45.64
O14773	TPP1	High	[R].PSPLTLHTVQK.[W]	O14773 [91-101]	High	n/a		1	1	2	0	1220.7	1	NaN	NaN	NaN	NaN	NaN	NaN	NaN	NaN	NaN	NaN	NaN	NaN	NaN	NaN	NaN	NaN	344208	NaN	NaN	719523	NaN	NaN	NaN	NaN	NaN	NaN	NaN	NaN	NaN	NaN	NaN	NaN	NaN	2.38785e+06	NaN	NaN	NaN	NaN	NaN	NaN	NaN	NaN	NaN	NaN	NaN	NaN	NaN	NaN	NaN	NaN	NaN	NaN	NaN	NaN	NaN	NaN	NaN	NaN	NaN	NaN	1.22375e+07	3.0246e+06	1.60539e+06	NaN	NaN	NaN	NaN	NaN	NaN	NaN	1.30378e+06	490311	NaN	1.24012e+06	2.50234e+06	NaN	NaN	NaN	NaN	NaN	NaN	NaN	NaN	0	91	NaN	NaN	3.73	330.2	204.2	204.2	0.000184349	1.38468e-06	1.36914e-06	9.77613e-05	0.00663014	0.000145647	0.000145278	0.00190417	NaN	27.33
P53618	COPB1	High	[K].PSPLTLAPHDFANIK.[A]	P53618 [772-786]	High	n/a		1	1	4	0	1620.87	1	298336	NaN	NaN	NaN	NaN	NaN	NaN	NaN	NaN	NaN	NaN	608508	NaN	NaN	397307	NaN	NaN	NaN	NaN	NaN	NaN	NaN	NaN	NaN	NaN	686592	NaN	NaN	576358	NaN	NaN	NaN	NaN	1.0763e+06	NaN	NaN	NaN	NaN	NaN	1.71656e+06	NaN	741741	NaN	NaN	NaN	NaN	NaN	761847	NaN	NaN	337368	NaN	1.44781e+06	NaN	NaN	657108	NaN	NaN	NaN	NaN	NaN	NaN	1.12235e+06	NaN	982953	NaN	537263	NaN	554641	1.17623e+06	874121	NaN	1.2826e+06	NaN	NaN	1.16695e+06	NaN	NaN	1.21346e+06	NaN	NaN	NaN	NaN	0	772	NaN	NaN	10.75	650.8	528.2	528.2	1.79868e-11	2.38795e-12	0	0	8.09853e-11	1.24099e-11	0	0	NaN	47.87
Q53FA7-1	TP53I3	High	[K].PSPGEGEVLLK.[V]	Q53FA7-1 [23-33]	High	n/a		1	1	81	0	1125.62	4	6.70609e+06	5.13958e+06	8.58318e+06	8.08695e+06	NaN	836731	3.39359e+06	2.56781e+06	3.9082e+06	2.59417e+06	1.30227e+07	1.80148e+07	3.94585e+06	5.21604e+06	1.19181e+06	2.64575e+06	NaN	944566	6.00481e+06	7.51675e+06	3.62275e+06	8.38724e+06	8.65195e+06	1.04214e+07	3.25795e+06	1.1018e+07	NaN	703948	4.52552e+06	1.00511e+07	3.95968e+06	4.37937e+06	5.76949e+06	1.43409e+07	1.58631e+06	4.73594e+06	4.24079e+06	9.07741e+06	1.80195e+07	1.07761e+07	6.65062e+06	2.40339e+06	1.20168e+07	1.56049e+06	8.88512e+06	1.56734e+06	2.10267e+06	9.85145e+06	1.09244e+07	9.22253e+06	4.47874e+06	5.52328e+06	1.24187e+07	3.66956e+07	3.39987e+06	4.81876e+06	1.94977e+06	2.0173e+07	5.85451e+06	9.17683e+06	1.85861e+07	1.58973e+07	7.19629e+06	1.5863e+07	1.88137e+07	2.18936e+06	1.03267e+07	5.97313e+06	6.15101e+06	2.19558e+07	1.22137e+07	7.23606e+06	5.67688e+06	4.93156e+06	4.33724e+06	2.91311e+07	2.40889e+07	9.1988e+06	2.31715e+07	2.6476e+07	2.639e+06	7.08458e+06	NaN	0	23	NaN	NaN	6.39	477.8	287.6	287.6	4.08445e-07	3.4486e-08	0	0	1.47853e-05	1.89086e-06	1.62388e-06	6.85025e-05	NaN	34.47
Q9H008-1	LHPP	High	[K].PSPEFFK.[S]	Q9H008-1 [190-196]	High	n/a		1	1	3	0	851.43	1	NaN	NaN	NaN	NaN	NaN	NaN	NaN	NaN	NaN	NaN	NaN	NaN	NaN	NaN	NaN	NaN	NaN	NaN	1.45023e+07	NaN	NaN	NaN	NaN	NaN	NaN	NaN	NaN	NaN	NaN	NaN	NaN	NaN	NaN	NaN	NaN	NaN	NaN	2.27746e+06	1.53154e+06	2.90207e+06	953864	NaN	NaN	NaN	NaN	NaN	821786	NaN	1.8722e+06	2.68073e+06	1.79093e+06	NaN	NaN	NaN	1.16058e+06	1.10264e+06	524961	1.83405e+06	2.03286e+06	938078	NaN	NaN	NaN	NaN	NaN	NaN	NaN	513356	602839	3.76329e+06	4.77622e+06	NaN	9.80397e+06	2.00208e+06	3.88353e+06	NaN	NaN	NaN	NaN	NaN	1.40102e+06	NaN	NaN	0	190	NaN	NaN	1.25	233.9	46.2	46.2	0.0556823	0.00189063	0.00189013	0.0110135	0.398793	0.0193073	0.0193073	0.166507	NaN	34.74
Q9Y210-1	TRPC6	High	[K].SLFYLLLK.[L]	Q9Y210-1 [772-779]	n/a	High		1	3	1	0	996.613	0	NaN	NaN	NaN	1.11463e+06	NaN	NaN	419680	NaN	NaN	NaN	NaN	1.6848e+06	526351	278956	NaN	NaN	NaN	NaN	NaN	NaN	NaN	NaN	NaN	NaN	8.22409e+06	NaN	596352	690940	1.1384e+06	1.34453e+06	1.48893e+06	659238	561891	863187	NaN	NaN	NaN	NaN	NaN	NaN	NaN	NaN	NaN	NaN	NaN	NaN	NaN	NaN	NaN	NaN	NaN	NaN	NaN	NaN	NaN	NaN	NaN	NaN	NaN	NaN	NaN	NaN	NaN	NaN	NaN	2.86124e+07	3.13626e+06	1.53169e+06	966026	508390	NaN	NaN	NaN	NaN	NaN	NaN	NaN	NaN	NaN	NaN	NaN	NaN	NaN	0	0	0.007359	0.113	NaN	NaN	NaN	NaN	NaN	NaN	NaN	NaN	NaN	NaN	NaN	NaN	1.54	50.66
Q86YQ8	CPNE8	High	[K].PSPAPPPYTPPTHVLQTQI.[-]	Q86YQ8 [546-564]	High	n/a		1	1	27	0	2041.08	2	2.13238e+06	NaN	4.17188e+06	3.29615e+06	NaN	NaN	611547	4.42311e+06	NaN	3.19415e+06	1.51588e+06	2.11656e+06	2.41952e+06	9.12659e+06	634746	1.90388e+06	4.40141e+06	4.30897e+06	NaN	4.86848e+06	2.10623e+06	4.73619e+06	1.81755e+06	2.1444e+06	1.67449e+06	2.40782e+06	4.67385e+06	1.83764e+06	7.34128e+06	1.0393e+07	2.39e+06	1.66708e+06	3.082e+06	1.38235e+07	3.83192e+06	575156	3.74048e+06	6.80671e+06	2.72408e+06	4.88746e+06	2.69648e+06	1.24078e+06	8.86322e+06	690581	5.62051e+06	NaN	2.04868e+06	3.42482e+06	3.22001e+06	2.05264e+06	939734	6.15949e+06	6.35341e+06	2.4623e+06	1.09437e+06	6.15837e+06	1.88767e+06	7.21037e+06	NaN	6.30878e+06	1.01478e+07	5.17714e+06	2.23078e+06	3.07872e+06	NaN	NaN	3.43869e+06	NaN	NaN	NaN	NaN	1.31198e+06	NaN	1.1613e+06	NaN	4.86638e+06	NaN	NaN	5.68502e+06	2.19872e+06	3.22622e+06	NaN	NaN	0	546	NaN	NaN	8.19	461.6	417.6	417.6	6.43567e-09	5.64672e-10	0	0	2.32968e-07	2.17051e-08	0	0	NaN	52.59
O75631-1	UPK3A	High	[K].SLGASESSYTSVNR.[G]	O75631-1 [258-271]	High	High		1	2	50	0	1457.69	1	4.38867e+06	3.34732e+06	3.28129e+06	6.13862e+06	946329	2.34398e+06	4.52851e+06	2.818e+06	1.80958e+06	NaN	2.77719e+06	8.75573e+06	NaN	2.90946e+06	3.07046e+06	419414	763756	NaN	1.83255e+06	2.38164e+06	4.39032e+06	8.08724e+06	2.65708e+06	3.5858e+06	4.60023e+06	NaN	3.13683e+06	309726	4.72082e+06	3.55011e+06	7.51491e+06	577645	3.58937e+06	5.70079e+06	5.35004e+06	6.33592e+06	5.00384e+06	2.37455e+06	8.02086e+06	4.39579e+06	1.22583e+07	3.84274e+06	NaN	571427	5.67117e+06	4.713e+06	2.12343e+06	NaN	4.36525e+06	2.99025e+06	NaN	NaN	NaN	5.54268e+06	823649	NaN	1.36882e+06	875065	NaN	2.16362e+06	5.9965e+06	3.37023e+06	9.07827e+06	8.94569e+06	2.58469e+06	NaN	1.20903e+06	NaN	4.69103e+06	7.71741e+06	6.19856e+06	1.42816e+06	6.93341e+06	3.40275e+06	2.63417e+06	1.01795e+07	6.65055e+06	9.11326e+06	4.1064e+06	1.43557e+07	3.69276e+06	7284751	NaN	0	258	1.912e-06	7.504e-09	11.26	700.3	428	428	5.52723e-12	6.94491e-13	0	0	4.42667e-11	6.30872e-12	0	0	3.8	27.28
Q5ZPR3	CD276	High	[K].PSMTLEPNK.[D]	Q5ZPR3 [145-153];[363-371]	High	n/a	1xOxidation [M3]	1	3	1	0	1032.5	1	91114.2	NaN	NaN	181276	NaN	NaN	185129	NaN	NaN	NaN	345574	NaN	473673	NaN	NaN	NaN	NaN	127340	NaN	548724	NaN	1.51361e+06	NaN	NaN	NaN	NaN	NaN	NaN	NaN	NaN	NaN	NaN	NaN	1.85763e+06	NaN	NaN	NaN	1.20738e+06	363523	1.03973e+06	412071	NaN	NaN	NaN	NaN	NaN	NaN	175491	NaN	979964	363041	NaN	NaN	NaN	NaN	NaN	NaN	760124	NaN	375147	1.30106e+06	666916	2.45916e+06	NaN	NaN	NaN	NaN	131074	NaN	373113	275624	NaN	NaN	688244	NaN	NaN	2.27287e+06	NaN	5.87593e+06	NaN	178885	NaN	NaN	0	363	NaN	NaN	1.98	315.6	164.5	164.5	0.0105231	0.000407371	0.000407302	0.00289553	0.0828401	0.00236551	0.00236548	0.0189689	NaN	18.9
P98160	HSPG2	High	[K].SIGASVEFHCAVPSDR.[G]	P98160 [3412-3427]	High	High	1xCarbamidomethyl [C10]	1	1	41	0	1731.81	1	1.48656e+06	673335	1.28576e+07	4.5733e+06	4.71296e+06	1.20261e+06	810314	NaN	NaN	926935	3.89606e+06	9.5511e+06	1.62806e+06	888934	998361	427461	858675	NaN	5.85991e+06	596958	NaN	1.35052e+06	NaN	NaN	1.47797e+06	4.36251e+06	NaN	1.00641e+06	NaN	NaN	2.42942e+06	2.9493e+06	1.13844e+06	NaN	NaN	1.72216e+06	2.44645e+06	1.58235e+06	5.64076e+06	2.5051e+06	1.20673e+06	1.97675e+06	NaN	915176	NaN	871280	888758	2.4363e+06	3.57618e+06	NaN	2.57431e+06	NaN	5.47908e+06	3.0178e+06	431698	1.68606e+06	427855	3.7096e+06	2.0167e+06	2.49936e+06	NaN	7.51958e+06	NaN	3.30592e+06	2.08887e+06	NaN	NaN	628497	919983	2.05852e+06	2.30597e+06	2.0679e+06	1.01626e+06	1.49032e+06	NaN	NaN	2.02731e+07	NaN	NaN	NaN	NaN	NaN	NaN	0	0	1.912e-06	9.498e-12	12.18	724.8	588.8	588.8	6.66853e-13	8.08531e-14	0	0	2.41398e-11	2.83541e-12	0	0	4.29	26.48
P12429	ANXA3	High	[K].SLGDDISSETSGDFR.[K]	P12429 [139-153]	High	High		1	1	2	0	1585.7	0	NaN	NaN	NaN	NaN	NaN	NaN	NaN	NaN	NaN	NaN	NaN	NaN	NaN	NaN	NaN	NaN	NaN	NaN	NaN	NaN	NaN	NaN	NaN	NaN	1.49551e+06	1.37032e+06	NaN	553217	NaN	4.99152e+06	NaN	NaN	NaN	NaN	NaN	NaN	NaN	NaN	NaN	NaN	NaN	NaN	NaN	384333	NaN	2.05044e+06	2.31939e+06	NaN	NaN	NaN	NaN	NaN	NaN	NaN	NaN	2.02713e+06	NaN	NaN	NaN	NaN	NaN	NaN	NaN	NaN	NaN	NaN	4.65974e+06	NaN	1.08699e+06	NaN	NaN	1.99387e+06	1.71247e+06	2.79666e+06	2.50471e+06	2.46239e+06	NaN	NaN	NaN	NaN	NaN	NaN	NaN	0	0	1.912e-06	2.654e-09	11.65	656.4	482.2	482.2	2.23719e-12	3.26533e-13	0	0	8.09853e-11	1.2407e-11	0	0	3.74	38.72
O95967	EFEMP2	High	[R].PSQDCHNLPGSYQCTCPDGYR.[K]	O95967 [136-156]	High	n/a	3xCarbamidomethyl [C5;C14;C16]	1	1	1	0	2512.01	1	8.61341e+06	NaN	NaN	NaN	NaN	NaN	NaN	NaN	NaN	NaN	NaN	NaN	NaN	NaN	NaN	NaN	NaN	NaN	NaN	5.65975e+06	7.92334e+06	1.76617e+06	1.45748e+06	NaN	NaN	NaN	NaN	NaN	NaN	NaN	NaN	843614	1.2062e+06	1.08191e+07	681117	NaN	NaN	4.13726e+06	1.95437e+06	6.95938e+06	1.25507e+06	NaN	NaN	NaN	NaN	NaN	NaN	NaN	1.2215e+07	NaN	NaN	1.29485e+07	5.27301e+07	NaN	NaN	NaN	NaN	4.31521e+06	3.32593e+07	2.04676e+06	4.17222e+07	6.80916e+06	1.31195e+07	4.37824e+06	NaN	NaN	NaN	2.35423e+06	1.20645e+07	NaN	1.04126e+07	NaN	1.6145e+06	NaN	NaN	1.73635e+07	2.1487e+07	NaN	4.04394e+06	NaN	1.23801e+07	2.07297e+06	NaN	0	136	NaN	NaN	1.01	89	89	89	0.0988529	0.00371822	0.0037182	0.022783	0.802385	0.0759948	0.0759947	0.550976	NaN	37.31
Q14002-1	CEACAM7	High	[K].PSITSNNFNPVENK.[D]	Q14002-1 [148-161]	High	n/a		1	1	11	0	1560.77	1	NaN	999500	NaN	NaN	NaN	NaN	716562	3.89881e+06	NaN	NaN	NaN	NaN	NaN	NaN	NaN	1.59346e+06	NaN	NaN	NaN	NaN	NaN	NaN	932816	NaN	NaN	NaN	NaN	NaN	NaN	NaN	NaN	NaN	NaN	NaN	NaN	NaN	NaN	NaN	NaN	NaN	NaN	NaN	4.09886e+06	1.45066e+06	NaN	1.53523e+07	NaN	3.3331e+06	NaN	NaN	2.01869e+06	NaN	2.4438e+06	NaN	643758	2.25206e+06	1.92276e+06	NaN	1.90214e+06	NaN	3.29684e+06	NaN	NaN	2.11666e+06	NaN	NaN	2.54781e+06	1.4936e+06	NaN	NaN	NaN	1.74438e+07	NaN	NaN	NaN	NaN	NaN	5.25644e+06	NaN	NaN	NaN	NaN	NaN	0	148	NaN	NaN	12.17	703.4	410.2	410.2	6.75745e-13	8.24799e-14	0	0	5.41193e-12	8.92477e-13	0	0	NaN	36.56
P12429	ANXA3	High	[K].SLGDDISSETSGDFRK.[A]	P12429 [139-154]	High	High		1	1	72	1	1713.79	1	2.67527e+06	2.25215e+06	2.71416e+06	3.1729e+06	1.09759e+06	718861	1.73456e+06	NaN	NaN	NaN	8.48678e+06	NaN	NaN	1.12444e+06	1.32167e+06	756006	NaN	447747	7.31672e+06	1.981e+06	749752	NaN	1.15131e+06	NaN	NaN	8.17329e+06	NaN	2.4237e+06	NaN	1.3997e+07	1.27072e+06	648657	1.09093e+06	5.95026e+06	812893	475329	NaN	1.61458e+06	2.08767e+06	3.04848e+06	NaN	1.25743e+06	3.40469e+06	NaN	756582	NaN	NaN	NaN	1.04735e+06	NaN	NaN	NaN	NaN	NaN	346449	8.14665e+06	471115	1.4356e+06	5.78686e+06	5.62165e+06	5.82453e+06	7.13533e+06	NaN	4.15448e+06	5.25728e+06	NaN	4.19338e+06	NaN	NaN	3.62336e+06	6.17006e+06	1.29195e+07	1.70661e+07	NaN	NaN	1.01632e+07	NaN	NaN	NaN	NaN	2.755e+06	1.54898e+06	NaN	0	139	1.912e-06	4.844e-13	16.1	928.9	690.5	690.5	7.96942e-17	1.20722e-17	0	0	2.8849e-15	4.60769e-16	0	0	2.84	34.89
Q96PD5	PGLYRP2	High	[R].PSLSHLLSQYYGAGVAR.[D]	Q96PD5 [294-310]	High	n/a		1	1	143	0	1818.95	15	1.12637e+07	6.05152e+06	5.62743e+06	356225	3.53167e+06	2.15742e+06	4.54348e+06	373255	2.1598e+06	598060	NaN	2.34401e+06	1.09989e+06	1.90232e+06	716238	460262	2.6405e+06	820348	1.28937e+07	1.71614e+07	1.11819e+07	8.82196e+06	1.52382e+06	NaN	2.67268e+06	4.67833e+06	2.61009e+06	158912	4.02332e+06	1.12108e+07	2.24405e+07	1.1303e+07	1.53951e+07	2.69315e+07	7.34675e+06	5.64929e+06	6.89389e+06	6.44964e+06	2.88486e+06	2.21948e+07	1.03594e+07	NaN	NaN	1.90113e+06	2.73621e+06	2.82577e+06	677192	NaN	2.62417e+06	5.72293e+06	1.65086e+06	847372	1.39868e+06	5.92094e+06	1.54938e+06	939328	1.84741e+06	1.73994e+07	1.66619e+07	9.87732e+06	1.23416e+08	3.08086e+07	1.2031e+07	5.44166e+06	4.90659e+06	1.38251e+07	5.24705e+06	1.36541e+06	1.42113e+06	5.13429e+06	2.2478e+06	1.09881e+07	837461	9.74706e+06	5.66086e+07	1.41516e+07	6.20787e+08	3.10265e+07	4.2156e+07	1.76164e+07	5.32497e+06	2.05996e+07	NaN	0	294	NaN	NaN	18.39	1003.3	798.8	798.8	4.07739e-19	6.15218e-20	0	0	1.476e-17	2.43607e-18	0	0	NaN	51.89
P02774-3	GC	High	[K].SLGECCDVEDSTTCFNAK.[G]	P02774-3 [390-407]	High	High	3xCarbamidomethyl [C5;C14];C6	1	3	118	0	2092.83	2	9.88751e+06	NaN	1.28302e+07	6.06321e+06	3.11173e+06	NaN	NaN	NaN	3.46952e+06	3.53681e+06	1.26991e+07	1.25732e+06	960440	1.6498e+07	1.08374e+06	NaN	NaN	NaN	NaN	1.33593e+06	1.35619e+06	5.66154e+06	6.15492e+06	5.35752e+07	2.09451e+06	1.70831e+07	NaN	NaN	NaN	NaN	5.98455e+07	4.17985e+06	1.00082e+06	3.68789e+06	1.54177e+07	1.33427e+06	793349	1.16713e+07	3.61321e+07	2.20199e+07	1.69328e+07	1.59298e+06	NaN	NaN	NaN	NaN	NaN	NaN	NaN	NaN	NaN	2.85574e+06	NaN	NaN	NaN	NaN	NaN	NaN	2.17368e+06	8.42915e+06	NaN	3.48342e+06	NaN	1.36084e+08	4.15191e+07	4.95466e+07	7.17533e+06	2.22058e+07	1.38236e+07	1.15123e+07	1.44056e+07	NaN	NaN	NaN	NaN	1.0953e+08	8.12756e+07	1.00627e+08	3.77343e+07	3.69594e+07	4.53172e+07	4.98661e+07	NaN	0	0	1.912e-06	6.305e-16	14.93	806.4	705.6	705.6	1.17662e-15	1.72393e-16	0	0	4.2593e-14	6.6148e-15	0	0	5.81	37.17
Q9HCN6	GP6	High	[K].PSLSAQPGPAVSSGGDVTLQCQTR.[Y]	Q9HCN6 [114-137]	High	n/a	1xCarbamidomethyl [C21]	1	1	6	0	2413.18	0	NaN	NaN	NaN	NaN	NaN	NaN	NaN	NaN	NaN	NaN	NaN	NaN	NaN	NaN	NaN	NaN	NaN	NaN	NaN	NaN	NaN	NaN	NaN	4.64065e+06	NaN	NaN	NaN	NaN	NaN	1.76587e+06	1.35379e+06	NaN	5.05752e+06	2.72755e+06	1.42345e+06	NaN	NaN	NaN	NaN	NaN	NaN	NaN	1.6045e+06	NaN	NaN	NaN	NaN	NaN	NaN	NaN	NaN	1.41048e+06	NaN	NaN	NaN	NaN	NaN	NaN	1.10544e+06	NaN	5.08419e+06	NaN	NaN	NaN	2.99154e+06	4.0212e+06	1.19962e+06	NaN	NaN	NaN	NaN	NaN	NaN	NaN	1.94239e+06	2.51267e+06	NaN	3.82237e+06	NaN	2.00111e+06	NaN	3.50824e+06	NaN	0	114	NaN	NaN	14.23	805.6	791.7	791.7	5.9158e-15	8.75868e-16	0	0	4.73787e-14	7.09343e-15	0	0	NaN	40.7
P18206-2	VCL	High	[R].SLGEISALTSK.[L]	P18206-2 [434-444]	High	High		1	2	47	0	1105.61	1	603574	2538791	1.28806e+06	4.3404e+06	NaN	366908	6.12324e+06	1.44756e+06	NaN	NaN	3.79277e+06	2.1017e+06	1.49889e+06	642312	737319	2.33785e+06	825334	1.29919e+06	4.17506e+06	2.34551e+06	2.28683e+06	633425	1.74223e+06	6.00844e+06	5.09173e+06	1.06407e+07	1.12635e+06	2.24245e+06	6.67733e+06	5.64842e+06	1.55582e+06	569542	1.73281e+06	6.88573e+06	950030	1.12104e+06	NaN	1.6461e+06	2.62744e+06	NaN	2.17694e+06	NaN	1.03614e+07	NaN	NaN	837925	2.54759e+06	5.83353e+06	3.84881e+06	4.30617e+06	557585	2.72377e+06	2.63964e+06	2.37559e+06	3.18372e+06	5.60395e+06	4.22765e+06	3.73292e+06	3.85203e+06	3.96599e+06	7.09995e+06	3.16179e+06	4.0753e+06	7.30655e+06	7.99654e+06	NaN	8.8623e+06	3.37723e+06	2.80053e+06	1.22724e+07	3.13379e+06	1.00938e+07	9.12966e+06	8.8243e+06	3.3528e+06	2.24031e+07	NaN	4.77943e+06	NaN	5.26955e+06	NaN	3.93644e+06	NaN	0	0	1.912e-06	3.97e-06	6.49	523.6	276.1	276.1	3.22128e-07	2.67254e-08	0	0	1.16608e-05	1.89086e-06	1.65514e-06	6.93241e-05	2.38	41.08
Q9HCN6	GP6	High	[K].PSLQALPSSLVPLEK.[P]	Q9HCN6 [28-42]	High	n/a		1	1	15	0	1578.91	1	NaN	NaN	338578	NaN	NaN	NaN	NaN	NaN	NaN	NaN	NaN	NaN	NaN	NaN	NaN	NaN	NaN	NaN	NaN	895284	NaN	NaN	NaN	NaN	NaN	NaN	NaN	NaN	NaN	NaN	747622	NaN	3.03834e+06	4.83296e+06	NaN	NaN	NaN	NaN	NaN	2.34322e+06	NaN	NaN	NaN	NaN	NaN	NaN	NaN	NaN	NaN	NaN	NaN	NaN	NaN	NaN	NaN	NaN	NaN	NaN	1.02392e+06	442389	7.84603e+06	1.17887e+06	NaN	NaN	5.20688e+06	NaN	NaN	NaN	NaN	NaN	NaN	NaN	NaN	NaN	NaN	3.8871e+06	6.81629e+06	3.88866e+06	NaN	NaN	1.05204e+06	3.57954e+06	NaN	0	28	NaN	NaN	12.78	780	618.3	618.3	1.65381e-13	2.47773e-14	0	0	1.32451e-12	1.66576e-13	0	0	NaN	58.25
P58499	FAM3B	High	[R].SIGERPVLK.[A]	P58499 [46-54]	High	High		1	2	155	0	998.599	4	NaN	NaN	NaN	NaN	305979	NaN	NaN	NaN	1.59759e+06	NaN	NaN	NaN	NaN	NaN	919756	374388	3.39877e+06	379615	3.06172e+06	NaN	NaN	NaN	NaN	1.63812e+06	NaN	NaN	1.31046e+06	3.15342e+06	1.60468e+06	1.31184e+06	NaN	NaN	NaN	3.85964e+06	800089	NaN	1.35085e+06	NaN	NaN	NaN	NaN	3.36629e+06	NaN	328711	1.48384e+06	NaN	4.48867e+06	545148	1.61495e+06	1.02188e+06	NaN	770256	3.75654e+06	718922	1.46604e+06	1.41616e+06	1.05031e+06	1.91498e+06	1.46408e+06	1.3846e+06	1.39657e+06	NaN	NaN	1.60261e+06	NaN	2.61691e+06	2.9366e+06	NaN	215229	2.49003e+06	1.46624e+06	546835	5.03919e+06	1.53002e+07	2.6746e+06	NaN	750059	NaN	1.38215e+07	NaN	713642	715023	NaN	0	0	1.912e-06	3.476e-06	4.15	516.7	146.1	146.1	7.03761e-05	1.05545e-06	8.49738e-07	5.77034e-05	0.00254121	1.80695e-05	1.79357e-05	0.000332171	2.2	22.89
Q9Y5P6	GMPPB	High	[K].SIGESVPEPR.[I]	Q9Y5P6 [348-357]	n/a	High		1	2	6	0	1070.55	1	NaN	NaN	692157	1.29847e+06	NaN	NaN	1.03767e+06	318689	647227	NaN	1.71295e+06	1.10533e+06	NaN	NaN	825139	NaN	623953	1.00265e+06	1.15516e+06	709109	NaN	NaN	NaN	1.28171e+06	NaN	NaN	NaN	1.07623e+06	NaN	1.38886e+06	NaN	NaN	NaN	NaN	NaN	NaN	NaN	1.40696e+06	4.43047e+06	3.25543e+06	2.7449e+06	1.72664e+06	1.51125e+06	NaN	882114	NaN	NaN	NaN	925704	1.27008e+06	NaN	1.25198e+06	NaN	NaN	422674	NaN	1.50024e+06	NaN	1.36129e+06	NaN	NaN	NaN	NaN	NaN	7.43067e+07	NaN	1.19787e+06	554504	472897	1.11105e+06	NaN	1.07165e+06	357566	2.12136e+06	2.30296e+06	1.66997e+06	2.92325e+07	6.07021e+07	NaN	NaN	NaN	NaN	NaN	0	0	0.0003903	0.00478	NaN	NaN	NaN	NaN	NaN	NaN	NaN	NaN	NaN	NaN	NaN	NaN	1.39	29.32
P02745	C1QA	High	[R].SLGFCDTTNK.[G]	P02745 [186-195]	High	High	1xCarbamidomethyl [C5]	1	1	15	0	1142.51	2	NaN	443728	NaN	652037	NaN	365409	NaN	NaN	1.60993e+06	NaN	NaN	1.63389e+06	NaN	NaN	NaN	NaN	1.15205e+06	NaN	1.34996e+06	NaN	NaN	NaN	476183	NaN	424212	1.9688e+06	NaN	304113	3.87515e+06	2.33668e+06	NaN	NaN	NaN	2.22763e+06	NaN	NaN	1.22725e+06	2.64481e+06	NaN	9.80858e+06	NaN	NaN	2.64846e+06	NaN	665281	NaN	NaN	1.58377e+06	NaN	NaN	NaN	NaN	1.85292e+06	2.26162e+06	NaN	1.44965e+06	NaN	2.06793e+06	1.42042e+06	1.88314e+06	NaN	NaN	NaN	NaN	NaN	NaN	NaN	NaN	NaN	3.37143e+06	NaN	NaN	1.32762e+06	NaN	NaN	1.12226e+07	NaN	2.61814e+06	3.90492e+06	NaN	NaN	NaN	NaN	0	186	1.169e-05	7.838e-05	3.01	392.1	256.2	256.2	0.000968331	2.34198e-05	2.34164e-05	0.000205499	0.00303177	5.58664e-05	5.57527e-05	0.000877792	1.95	28.88
O00584	RNASET2	High	[K].PSINYYQVADFK.[D]	O00584 [158-169]	High	n/a		1	1	325	0	1444.71	9	4.52393e+06	1.10857e+07	8.51283e+06	2.00312e+07	2.32489e+07	1.2804e+07	3.92635e+07	1.36081e+07	7.48774e+07	3.58998e+07	4.04107e+07	9.64007e+06	1.82501e+07	9.01817e+06	4.58832e+06	6.99481e+06	1.14188e+07	7.02304e+06	3.28336e+07	1.06359e+07	6.92862e+06	5.88346e+07	1.33993e+07	2.39912e+07	1.51379e+07	3.71474e+07	1.8556e+07	1.45237e+07	4.84833e+07	2.80583e+07	1.87149e+07	7.43604e+06	1.1309e+07	5.07262e+07	4.1488e+07	1.06918e+07	1.12022e+07	4.69619e+07	3.14714e+07	4.486e+07	1.4606e+07	3.07494e+07	2.51366e+07	5.28705e+06	1.27276e+07	3.105e+07	1.81256e+07	1.26594e+07	1.47561e+07	5.14551e+07	7.77141e+06	1.40383e+07	2.17426e+07	1.31471e+07	1.35975e+07	1.97121e+07	7.96981e+06	2.45446e+07	2.06129e+07	1.61934e+07	1.63701e+08	2.69032e+07	1.92498e+08	4.9195e+07	5.1461e+07	7.69303e+07	2.36835e+07	2.75331e+07	8.98627e+06	5.36265e+07	2.87592e+07	1.96893e+07	3.55911e+07	3.11529e+07	3.59184e+07	3.08049e+07	2.6972e+07	8.45716e+07	8.736e+07	5.63423e+07	2.81336e+07	3.22939e+07	NaN	0	158	NaN	NaN	13.17	780.8	615.1	615.1	6.82299e-14	8.80843e-15	0	0	2.4699e-12	3.14579e-13	0	0	NaN	48.62
P07911	UMOD	High	[K].SLGFDK.[V]	P07911 [351-356]	High	n/a		1	1	276	0	666.346	12	2.20073e+07	1.13192e+07	1.20779e+07	3.2937e+07	6.05098e+06	6.66967e+06	1.91728e+07	5.34551e+06	1.01386e+07	3.66885e+07	7.88571e+07	4.88223e+07	2.10902e+07	1.67767e+07	8.98623e+06	5.61463e+06	2.65457e+07	5.07658e+06	3.60641e+07	2.07786e+07	1.41933e+07	1.97906e+07	1.41945e+07	1.47499e+07	1.65839e+07	39423230	1.65781e+07	8.42894e+06	3.15062e+07	108571128	1.97125e+07	1.08431e+07	9.47346e+06	9.14166e+07	1.82247e+07	8.07584e+06	2.28701e+07	4.82827e+07	3.81941e+07	6.82389e+07	6.79111e+07	8.6642e+06	2.75061e+07	4.9119e+06	4.17815e+07	5.49007e+06	2.10853e+07	1.37464e+07	3.73101e+07	1.22393e+08	2.9214e+07	1.69153e+08	1.79794e+08	2.24312e+07	1.44707e+07	3.38023e+07	1.04443e+07	3.44341e+07	7.13239e+07	2.42356e+07	9.19142e+07	5.90482e+07	4.38989e+07	6.20476e+07	8.80407e+07	6.96169e+06	4.59786e+07	2.25287e+07	3.7463e+07	4.67561e+07	5.64694e+07	6.11169e+06	1.38696e+07	9.80057e+07	4.76334e+07	8.20848e+07	1.50006e+08	6.68446e+07	1.16679e+08	7.84451e+07	7.56293e+07	5.89023e+07	NaN	0	351	NaN	NaN	3.43	581.6	26.8	26.8	0.000373869	2.50705e-06	2.49097e-06	0.000134246	0.0133581	0.000399527	0.000399456	0.00358015	NaN	25.74
P04114	APOB	High	[K].PSLMIQK.[A]	P04114 [519-525]	High	n/a		1	1	13	0	816.465	1	NaN	251539	324887	933582	NaN	NaN	589626	NaN	NaN	NaN	NaN	NaN	584397	1.38797e+06	495785	NaN	483910	586740	1.12701e+06	NaN	NaN	9.32886e+06	NaN	NaN	NaN	NaN	1.95113e+06	NaN	NaN	8.41398e+06	NaN	NaN	581078	2.0105e+06	3.22026e+06	203222	1.10739e+06	7.47337e+06	NaN	3.04111e+07	NaN	NaN	5.7876e+06	NaN	902207	NaN	NaN	1.06532e+07	NaN	NaN	NaN	NaN	7.67055e+06	4.88748e+06	314963	1.11308e+06	NaN	NaN	850554	4.92727e+06	NaN	1.49604e+06	NaN	NaN	NaN	NaN	NaN	NaN	NaN	6.26478e+06	NaN	3.03212e+06	NaN	1.28609e+06	NaN	2.98486e+07	NaN	1.20908e+07	3.72899e+06	NaN	3.05727e+06	4.66725e+06	NaN	0	519	NaN	NaN	3.99	476.1	176.6	176.6	0.000102136	1.05545e-06	7.36721e-07	5.17224e-05	0.00368397	7.13734e-05	7.12004e-05	0.000995402	NaN	29.36
P40189-1	IL6ST	High	[R].PSISSSDENESSQNTSSTVQYSTVVHSGYRHQVPSVQVFSR.[S]	P40189-1 [739-779]	High	n/a		1	1	2	1	4498.11	0	NaN	NaN	455211	783562	NaN	288639	3.54379e+06	NaN	1.22535e+06	NaN	NaN	NaN	NaN	1.36317e+06	366877	NaN	NaN	NaN	1.4989e+06	NaN	658936	NaN	NaN	NaN	590930	NaN	NaN	NaN	NaN	1.77034e+06	NaN	NaN	NaN	1.17387e+06	683720	NaN	564920	NaN	1.1612e+06	3.60452e+06	1.03852e+06	NaN	782556	NaN	1.04755e+06	1.17655e+06	655503	NaN	NaN	NaN	NaN	NaN	NaN	1.37281e+06	NaN	NaN	NaN	NaN	NaN	NaN	1.91997e+06	NaN	NaN	NaN	NaN	NaN	NaN	NaN	NaN	NaN	NaN	NaN	NaN	NaN	NaN	NaN	NaN	NaN	NaN	NaN	NaN	NaN	NaN	-1	739	NaN	NaN	1	78.6	70.6	70.6	0.100919	0.00383803	0.00383803	0.0234913	0.805997	0.0775873	0.0775872	0.558972	NaN	52
Q9Y5K6	CD2AP	High	[K].PSVYLSTPSSASK.[A]	Q9Y5K6 [545-557]	High	n/a		1	1	33	0	1323.68	1	2.6587e+06	NaN	756380	4.67877e+06	NaN	1.33164e+06	1.56441e+06	NaN	NaN	3.60087e+06	1.67292e+06	8.54549e+06	1.36625e+06	1.30338e+06	3.41965e+06	972308	NaN	NaN	6.40952e+06	1.55548e+06	2.31973e+06	NaN	3.65548e+06	8.73528e+06	1.88027e+06	NaN	NaN	NaN	5.94701e+06	6.74572e+06	NaN	2.74535e+06	5.17524e+06	7.27365e+06	NaN	2.78598e+06	2.21991e+06	2.07339e+06	3.31376e+06	2.50249e+06	2.26849e+06	5.70575e+06	4.07842e+06	723683	3.48071e+06	NaN	5.36238e+06	2.35579e+06	5.73796e+06	8.34091e+06	2.44039e+06	7.1915e+06	7.67983e+06	3.38512e+06	1.424e+06	6.08512e+06	1.6745e+06	1.09086e+07	4.93762e+06	1.57703e+06	NaN	3.34309e+06	NaN	NaN	3.5129e+06	NaN	2.73513e+06	NaN	3.83131e+06	3.2805e+06	5.27136e+06	2.24609e+06	7.1773e+06	NaN	2.4982e+06	3.0454e+06	4.89682e+06	NaN	NaN	NaN	NaN	NaN	NaN	0	545	NaN	NaN	12.65	743.9	512.3	512.3	2.23719e-13	3.17171e-14	0	0	8.09853e-12	1.15672e-12	0	0	NaN	31.54
P60903	S100A10	High	[M].PSQMEHAMETMMFTFHK.[F]	P60903 [2-18]	High	n/a		1	1	4	0	2082.89	0	NaN	NaN	NaN	NaN	NaN	NaN	NaN	NaN	NaN	NaN	NaN	NaN	NaN	NaN	NaN	NaN	NaN	NaN	NaN	NaN	NaN	NaN	NaN	NaN	NaN	NaN	NaN	NaN	NaN	NaN	NaN	NaN	NaN	NaN	NaN	NaN	NaN	NaN	NaN	2.84096e+06	NaN	NaN	1.83792e+06	NaN	NaN	NaN	NaN	NaN	NaN	NaN	NaN	NaN	1.63007e+06	4.07113e+06	NaN	NaN	NaN	NaN	NaN	NaN	NaN	NaN	NaN	NaN	NaN	NaN	NaN	NaN	NaN	1.18932e+06	NaN	716638	NaN	NaN	NaN	NaN	NaN	NaN	NaN	4.86017e+06	NaN	NaN	NaN	0	2	NaN	NaN	2.92	250.8	250.8	250.8	0.00119104	3.57534e-05	3.56351e-05	0.000201629	0.0036436	7.13734e-05	7.13545e-05	0.00099682	NaN	52.3
P02751	FN1	High	[K].PSQMQVTDVQDNSISVK.[W]	P02751 [1545-1561]	High	n/a	1xOxidation [M4]	1	1	11	0	1891.91	1	NaN	NaN	NaN	1.83638e+06	NaN	NaN	NaN	NaN	NaN	NaN	NaN	NaN	NaN	NaN	849180	NaN	NaN	NaN	NaN	NaN	692625	NaN	692950	NaN	NaN	NaN	NaN	NaN	NaN	2.41357e+06	NaN	NaN	NaN	NaN	NaN	NaN	NaN	1.05458e+06	NaN	2.59948e+06	NaN	NaN	2.70855e+06	NaN	NaN	NaN	1.90639e+06	2.773e+06	NaN	NaN	604834	NaN	NaN	NaN	1.74386e+06	1.23608e+06	NaN	NaN	NaN	NaN	NaN	NaN	NaN	NaN	2.44664e+06	NaN	NaN	NaN	914092	2.54097e+06	NaN	NaN	NaN	NaN	NaN	NaN	NaN	NaN	NaN	NaN	NaN	NaN	NaN	0	1545	NaN	NaN	15.1	827.3	628.2	628.2	7.86287e-16	1.18974e-16	0	0	2.84633e-14	4.51712e-15	0	0	NaN	32.69
P04114	APOB	High	[K].PSVSVEFVTNMGIIIPDFAR.[S]	P04114 [877-896]	High	n/a	1xOxidation [M11]	1	1	4	0	2208.14	0	NaN	NaN	524079	186017	NaN	170947	644068	263897	NaN	NaN	NaN	NaN	NaN	NaN	NaN	587215	NaN	259767	NaN	NaN	677115	NaN	NaN	NaN	NaN	NaN	230862	245103	631097	NaN	NaN	NaN	NaN	NaN	NaN	NaN	NaN	NaN	1.63668e+06	NaN	NaN	NaN	NaN	261550	NaN	313251	NaN	NaN	284755	NaN	198363	356008	NaN	NaN	282989	NaN	631352	NaN	NaN	NaN	NaN	NaN	NaN	1.29884e+06	NaN	NaN	NaN	NaN	NaN	NaN	341146	NaN	NaN	NaN	NaN	NaN	NaN	NaN	NaN	NaN	1.81529e+06	NaN	NaN	0	877	NaN	NaN	1.34	8.6	8.6	8.6	0.0456697	0.00163219	0.00163213	0.009599	0.639729	0.0436517	0.0436517	0.368086	NaN	71.16
P12955	PEPD	High	[K].PSVLLTLR.[G]	P12955 [141-148]	High	n/a		1	1	64	0	898.572	2	NaN	766773	630462	2.50444e+06	NaN	NaN	6.28026e+06	686431	NaN	NaN	3.79641e+06	520306	NaN	NaN	996931	339068	NaN	830657	4.18848e+06	NaN	NaN	1.46729e+06	316101	NaN	2.35704e+06	2.7662e+06	NaN	NaN	1.88882e+06	3.55814e+06	715531	2.52584e+06	NaN	2.49748e+06	3.20219e+06	1.36201e+06	NaN	1.76588e+06	4.13943e+06	1.55986e+07	2.359e+06	NaN	5.24018e+06	NaN	1.18286e+06	1.52558e+06	NaN	837581	2.04392e+06	NaN	1.0128e+06	NaN	NaN	6.36486e+06	178047	2.72655e+06	NaN	1.13987e+06	NaN	566532	NaN	3.71157e+06	NaN	4.85624e+06	8.35869e+06	NaN	757108	NaN	645831	4.77782e+06	3.62252e+06	3.56487e+06	3.79648e+06	3.67418e+06	2.87237e+06	NaN	8.70186e+06	1.75131e+06	4.95637e+06	NaN	NaN	NaN	NaN	0	141	NaN	NaN	4.14	457.4	207.7	207.7	7.20534e-05	1.05545e-06	8.3643e-07	5.69606e-05	0.00260163	2.10325e-05	2.10272e-05	0.00032568	NaN	75.45
P40227-2	CCT6A	High	[K].PSVK.[G]	P40227-2 [382-385]	High	n/a		1	1	4	0	430.266	0	748716	380783	NaN	NaN	4.41091e+06	NaN	NaN	NaN	4.88811e+06	NaN	NaN	NaN	NaN	NaN	444562	NaN	NaN	NaN	NaN	NaN	NaN	NaN	NaN	8.47308e+06	NaN	NaN	NaN	NaN	489968	NaN	NaN	NaN	NaN	NaN	NaN	371059	NaN	NaN	NaN	NaN	NaN	3.21493e+06	1.41435e+06	179053	351928	NaN	1.43674e+06	439497	NaN	NaN	NaN	NaN	NaN	NaN	NaN	NaN	NaN	NaN	NaN	NaN	NaN	NaN	NaN	NaN	2.61734e+06	4.67732e+06	910949	430554	NaN	2.16841e+06	NaN	1.57434e+06	985045	NaN	NaN	NaN	2.18027e+06	NaN	NaN	NaN	NaN	NaN	NaN	0	382	NaN	NaN	1.03	94.7	94.7	94.7	0.0929132	0.00334509	0.00334508	0.0198546	0.591458	0.0385886	0.0385885	0.330394	NaN	43.43
O43813	LANCL1	High	[K].PSVDYVCQLKFPSGNYPPCIGDNR.[D]	O43813 [246-269]	High	n/a	2xCarbamidomethyl [C7;C19]	1	1	2	1	2783.29	1	2.27402e+06	2.18323e+06	2.28137e+06	6.83891e+06	NaN	NaN	1.14129e+06	NaN	NaN	5.20885e+06	2.90367e+07	2.94051e+06	1.12209e+07	5.74478e+06	NaN	NaN	NaN	NaN	NaN	2.49566e+06	NaN	2.79758e+06	2.38808e+06	NaN	NaN	7.81087e+06	NaN	NaN	NaN	1.76258e+06	1.07055e+07	2.41043e+06	3.24946e+06	1.56526e+07	1.03956e+07	931515	6.16001e+06	1.20533e+07	1.27692e+07	1.77918e+07	3.74866e+06	NaN	NaN	NaN	NaN	NaN	NaN	NaN	6.99255e+06	8.64133e+06	1.74163e+06	6.03886e+06	4.6317e+06	1.05205e+07	NaN	NaN	NaN	1.83677e+07	6.33363e+06	7.90255e+06	1.4502e+07	1.45366e+07	7.3548e+06	1.10024e+07	9.51119e+06	NaN	NaN	6.833e+06	3.15661e+06	1.4243e+07	1.96052e+07	NaN	2.24274e+06	NaN	NaN	2.87083e+07	6.28442e+07	1.79895e+07	4.52842e+07	6.7441e+07	1.30127e+07	1.83801e+07	NaN	0	246	NaN	NaN	0.77	1.5	1.5	1.5	0.171539	0.00707919	0.00707912	0.0468942	0.806176	0.0776669	0.0776668	0.559327	NaN	35.31
O43813	LANCL1	High	[K].PSVDYVCQLK.[F]	O43813 [246-255]	High	n/a	1xCarbamidomethyl [C7]	1	1	19	0	1208.6	0	NaN	NaN	NaN	NaN	NaN	NaN	NaN	NaN	NaN	NaN	NaN	NaN	NaN	NaN	NaN	NaN	NaN	NaN	NaN	NaN	706784	2.46444e+06	1.6612e+06	NaN	NaN	NaN	NaN	468759	NaN	2.70498e+06	NaN	NaN	1.07098e+06	NaN	NaN	NaN	NaN	NaN	NaN	NaN	NaN	NaN	NaN	NaN	NaN	NaN	NaN	NaN	NaN	NaN	NaN	NaN	NaN	NaN	NaN	NaN	NaN	NaN	NaN	NaN	NaN	NaN	NaN	NaN	NaN	NaN	NaN	NaN	NaN	NaN	NaN	NaN	NaN	NaN	NaN	NaN	NaN	NaN	NaN	NaN	NaN	NaN	NaN	0	246	NaN	NaN	5.87	532.8	360.7	360.7	1.34428e-06	9.10983e-08	0	0	1.07661e-05	1.89086e-06	1.66559e-06	6.95894e-05	NaN	35.89
P06870-1	KLK1	High	[K].PSVAVR.[V]	P06870-1 [241-246]	High	n/a		1	1	3	0	628.378	0	NaN	NaN	NaN	NaN	NaN	NaN	NaN	NaN	NaN	NaN	NaN	NaN	NaN	NaN	NaN	NaN	NaN	NaN	NaN	NaN	NaN	NaN	NaN	NaN	NaN	NaN	NaN	NaN	NaN	NaN	NaN	NaN	NaN	NaN	NaN	NaN	NaN	NaN	979838	NaN	NaN	NaN	347841	NaN	NaN	558808	718577	247042	NaN	NaN	NaN	NaN	NaN	NaN	313656	NaN	NaN	NaN	477677	NaN	NaN	965490	NaN	NaN	NaN	NaN	NaN	NaN	NaN	387782	375329	467790	NaN	2.12052e+06	628021	NaN	910156	469804	NaN	517968	NaN	NaN	NaN	0	241	NaN	NaN	2.26	324.8	41.1	41.1	0.00543901	0.000178265	0.000178198	0.00114041	0.16602	0.00612938	0.00612937	0.0498219	NaN	19.82
Q8IUK5-1	PLXDC1	High	[R].SIFEYHR.[I]	Q8IUK5-1 [276-282]	High	Low		1	1	4	0	951.468	0	414884	NaN	267250	NaN	2.40194e+06	196524	NaN	NaN	1.08285e+06	NaN	NaN	NaN	NaN	NaN	NaN	NaN	NaN	NaN	NaN	NaN	NaN	NaN	NaN	9.69759e+06	NaN	NaN	NaN	NaN	NaN	NaN	NaN	NaN	NaN	NaN	NaN	114013	258178	432047	NaN	NaN	NaN	448132	NaN	136444	NaN	NaN	NaN	NaN	NaN	283959	NaN	965557	NaN	NaN	NaN	NaN	NaN	NaN	NaN	NaN	NaN	NaN	NaN	NaN	NaN	3.74022e+06	NaN	135077	315057	478289	NaN	NaN	NaN	NaN	265511	NaN	NaN	NaN	NaN	NaN	NaN	NaN	NaN	0	276	0.1111	0.953	0.73	235.6	53.6	53.6	0.186107	0.00763802	0.007638	0.0514558	0.546931	0.0326063	0.0326063	0.281032	0.52	42.39
P48506	GCLC	High	[K].SLFFPDEAINK.[H]	P48506 [172-182]	n/a	High		1	1	1	0	1280.65	1	357635	209046	NaN	NaN	NaN	NaN	NaN	NaN	NaN	NaN	866047	758180	NaN	NaN	322609	NaN	NaN	NaN	NaN	NaN	NaN	NaN	NaN	NaN	NaN	NaN	NaN	NaN	NaN	NaN	NaN	NaN	NaN	NaN	660872	NaN	NaN	NaN	905042	NaN	526725	NaN	935579	NaN	NaN	657937	NaN	NaN	NaN	NaN	NaN	NaN	810586	NaN	NaN	NaN	1.23963e+06	NaN	NaN	NaN	NaN	650855	NaN	NaN	1.11575e+06	NaN	5.43521e+06	NaN	NaN	NaN	NaN	NaN	NaN	NaN	2.26662e+06	NaN	NaN	NaN	NaN	4.89755e+06	NaN	1.22913e+06	NaN	0	0	1.282e-05	0.0001132	NaN	NaN	NaN	NaN	NaN	NaN	NaN	NaN	NaN	NaN	NaN	NaN	1.9	53.8
Q6PIF6-1	MYO7B	High	[R].PSTLGSQFK.[Q]	Q6PIF6-1 [626-634]	High	n/a		1	1	11	0	964.51	0	NaN	NaN	NaN	NaN	NaN	NaN	NaN	NaN	NaN	NaN	NaN	NaN	NaN	NaN	NaN	NaN	NaN	NaN	NaN	NaN	NaN	NaN	NaN	NaN	588112	NaN	NaN	NaN	1.68763e+06	3.11017e+06	NaN	682034	NaN	NaN	NaN	NaN	NaN	1.76383e+06	NaN	3.17564e+06	NaN	NaN	570368	NaN	NaN	560501	NaN	1.77026e+06	NaN	NaN	NaN	NaN	NaN	1.55111e+06	NaN	NaN	NaN	3.36126e+06	1.45664e+06	1.574e+06	NaN	NaN	NaN	NaN	6.1204e+07	NaN	NaN	NaN	NaN	NaN	NaN	NaN	680234	NaN	NaN	NaN	NaN	3.38985e+07	NaN	NaN	NaN	NaN	NaN	0	626	NaN	NaN	1.51	308.7	70.7	70.7	0.0312143	0.00119716	0.00119715	0.00697839	0.0971374	0.00280541	0.00280538	0.0219306	NaN	30.84
P35475	IDUA	High	[K].PSTFNLFVFSPDTGAVSGSYR.[V]	P35475 [599-619]	High	n/a		1	1	1	0	2249.09	1	334534	913842	NaN	510496	1.043e+06	NaN	1.02669e+06	NaN	971233	NaN	686423	804407	NaN	NaN	486492	NaN	1.21434e+06	317811	1.7684e+06	2.65734e+06	484824	NaN	NaN	NaN	741810	NaN	NaN	386611	NaN	NaN	868413	NaN	251609	NaN	3.76271e+06	876771	NaN	NaN	1.25323e+06	NaN	1.92888e+06	979617	709663	NaN	513258	NaN	460253	2.85364e+06	494201	NaN	NaN	1.49574e+06	1.44647e+06	1.09921e+07	NaN	NaN	448233	4.2166e+06	589167	NaN	1.82624e+06	NaN	NaN	NaN	NaN	950034	NaN	NaN	NaN	725972	734341	NaN	495454	NaN	NaN	NaN	NaN	1.72519e+06	1.23781e+06	933547	NaN	865991	NaN	0	599	NaN	NaN	1.03	64.6	49.7	49.7	0.0938829	0.00338829	0.00338829	0.0199519	0.793194	0.071458	0.0714579	0.530905	NaN	64.39
Q6P587-2	FAHD1	High	[K].PSTAYAPEGSPILMPAYTR.[N]	Q6P587-2 [48-66]	High	n/a		1	1	1	0	2022	0	NaN	NaN	NaN	752179	NaN	NaN	1.84417e+06	NaN	NaN	NaN	NaN	NaN	NaN	NaN	NaN	NaN	NaN	NaN	NaN	NaN	NaN	NaN	NaN	NaN	NaN	NaN	NaN	NaN	NaN	NaN	NaN	NaN	NaN	NaN	1.15648e+06	NaN	NaN	NaN	NaN	NaN	NaN	NaN	NaN	NaN	NaN	764052	NaN	NaN	NaN	3.65228e+06	1.26643e+06	NaN	NaN	NaN	NaN	NaN	NaN	NaN	NaN	NaN	NaN	NaN	NaN	NaN	NaN	NaN	NaN	NaN	NaN	NaN	1.6243e+06	NaN	NaN	NaN	NaN	NaN	NaN	NaN	NaN	3.35036e+06	2.0842e+06	NaN	NaN	0	48	NaN	NaN	0.65	129.3	100.5	100.5	0.225766	0.00951092	0.00951089	0.0662174	0.644054	0.0442525	0.0442525	0.372007	NaN	36.12
P78527	PRKDC	High	[K].SLFK.[R]	P78527 [1058-1061]	High	n/a		1	1	1	0	494.297	0	NaN	NaN	NaN	NaN	99360.6	NaN	NaN	NaN	NaN	NaN	NaN	454970	201087	NaN	NaN	98961	217716	86291.3	NaN	640101	NaN	NaN	NaN	NaN	NaN	NaN	236227	262145	NaN	NaN	NaN	NaN	388163	409932	NaN	NaN	NaN	NaN	NaN	328245	NaN	NaN	NaN	NaN	NaN	NaN	327073	183201	176999	NaN	NaN	439883	1.50833e+06	867996	254006	NaN	NaN	NaN	713782	NaN	1.61702e+06	366610	NaN	NaN	NaN	NaN	NaN	138598	282016	NaN	359264	152154	149182	707493	NaN	1.21542e+06	1.1151e+06	NaN	NaN	NaN	438969	248489	NaN	0	1058	NaN	NaN	0.77	213.7	213.7	213.7	0.169467	0.00702332	0.0070233	0.0466148	0.503027	0.0282497	0.0282492	0.244034	NaN	72.61
P02751	FN1	High	[K].PSQMQVTDVQDNSISVK.[W]	P02751 [1545-1561]	High	n/a		1	1	48	0	1875.91	3	2.42279e+06	693726	1.29341e+06	NaN	NaN	NaN	1.89047e+06	2.42825e+06	NaN	2.5832e+06	7.63173e+06	3.56105e+06	1.82069e+06	4.12511e+06	2.37731e+06	2.93095e+06	2.01016e+06	540352	NaN	NaN	3.27346e+06	2.87588e+06	3.05001e+06	NaN	NaN	NaN	2.79248e+06	881342	NaN	4.43526e+06	2.64574e+07	1.62029e+06	1.92469e+06	9.63624e+06	5.13197e+06	1.54627e+06	6.19799e+06	5.51155e+06	5.60153e+06	1.15833e+07	3.90059e+06	NaN	9.10354e+06	736404	NaN	1.79506e+06	9.36286e+06	3.56297e+07	4.49149e+06	8.13785e+06	2.75821e+06	5.9075e+06	6.16723e+06	6.59917e+06	5.18143e+06	3.04585e+06	987030	6.2049e+07	1.68893e+06	5.14481e+06	6.30105e+06	7.06749e+06	6.83802e+06	2.96718e+06	8.43757e+06	NaN	NaN	NaN	2.19313e+06	7.74374e+06	NaN	NaN	1.95327e+06	1.72343e+06	NaN	NaN	NaN	NaN	5.83757e+06	5.34115e+06	2.26974e+06	NaN	NaN	0	1545	NaN	NaN	17.1	906.9	422.3	422.3	7.86287e-18	1.10452e-18	0	0	2.84633e-16	4.09249e-17	0	0	NaN	38.51
Q92817	EVPL	High	[K].PSSSLSIGSIISK.[S]	Q92817 [1786-1798]	High	n/a		1	1	5	0	1275.72	1	322983	NaN	NaN	NaN	NaN	NaN	NaN	NaN	NaN	NaN	NaN	NaN	NaN	NaN	NaN	NaN	NaN	NaN	NaN	NaN	NaN	NaN	NaN	NaN	NaN	558445	NaN	NaN	NaN	NaN	4.84117e+06	NaN	NaN	NaN	NaN	NaN	500798	NaN	NaN	NaN	NaN	NaN	NaN	157298	NaN	NaN	NaN	NaN	NaN	NaN	NaN	NaN	NaN	NaN	437309	NaN	285230	NaN	604056	NaN	NaN	882836	NaN	NaN	NaN	NaN	NaN	NaN	404547	1.70545e+06	NaN	NaN	1.25273e+06	NaN	NaN	NaN	NaN	1.36797e+06	NaN	NaN	NaN	NaN	NaN	0	1786	NaN	NaN	6.73	548.6	366.6	366.6	1.84721e-07	1.55677e-08	0	0	6.68678e-06	1.89086e-06	1.72936e-06	7.1495e-05	NaN	49.73
O95171	SCEL	High	[K].PSSPVSSPNQLR.[Q]	O95171 [194-205]	High	n/a		1	1	4	0	1268.66	1	NaN	NaN	2.25336e+06	NaN	NaN	1.83085e+06	4.3681e+06	2.21119e+06	4.20047e+06	NaN	3.38137e+06	NaN	NaN	1.57965e+06	272178	574043	NaN	593519	8.55565e+06	NaN	NaN	NaN	NaN	NaN	593833	NaN	NaN	311220	NaN	8.04537e+06	1.71159e+06	1.05202e+06	1.30304e+06	NaN	1.39017e+06	2.10933e+06	1.47956e+06	NaN	4.627e+06	NaN	1.47713e+06	1.57158e+06	3.04358e+06	NaN	1.33611e+06	3.96124e+06	NaN	NaN	NaN	5.63473e+06	NaN	2.02901e+06	NaN	1.60369e+06	773400	2.36076e+06	NaN	1.38409e+06	NaN	3.09912e+06	NaN	NaN	NaN	1.45738e+06	NaN	NaN	NaN	NaN	NaN	NaN	NaN	2.15727e+06	NaN	1.39307e+06	NaN	NaN	5.32996e+06	NaN	NaN	NaN	NaN	2.98724e+06	NaN	0	194	NaN	NaN	8.28	569.4	390.5	390.5	5.244e-09	4.43908e-10	0	0	1.8983e-07	1.7335e-08	0	0	NaN	26.94
P00749	PLAU	High	[K].PSSPPEELK.[F]	P00749 [157-165]	High	n/a		1	1	61	0	983.504	3	3.44897e+06	1.91891e+06	420856	4.24316e+06	2.45542e+06	3.50933e+06	4.97849e+06	4.70023e+06	3.6498e+06	3.35312e+06	5.1908e+06	9.52969e+06	1.62385e+06	1.87399e+06	6.52939e+06	188627	574411	4.61299e+06	1.72105e+07	2.45059e+06	4.05496e+06	7.75472e+06	3.00039e+06	1.6922e+07	6.93529e+06	5.43164e+06	1.18016e+07	3.8495e+06	5.87262e+06	1.42807e+07	3933883857	3.35272e+06	5.0863e+06	1.29132e+07	736157	2.89839e+06	1.85901e+06	1.28589e+06	8.93353e+06	NaN	3.28534e+06	4.89225e+06	2.28736e+07	2.26585e+06	5.91494e+06	4.43675e+06	7.23579e+06	1.37831e+07	3.99553e+06	1.46381e+07	6.96944e+06	5.11808e+06	1.4999e+07	7.83907e+06	4.44473e+06	2.78278e+07	6.82368e+06	3.71335e+06	6.58279e+06	700562	NaN	6.25679e+06	3.57474e+06	3.69347e+06	6.67643e+06	2.60129e+06	9.33323e+06	1.33201e+06	3.87752e+06	403426	3.62976e+06	3.5822e+06	1.05465e+07	2.11304e+07	1.36507e+07	2.20902e+06	5.16147e+06	NaN	5.3875e+06	2.33359e+06	1.09679e+06	2.32986e+06	NaN	0	157	NaN	NaN	6.8	496.7	316.3	316.3	1.58977e-07	1.33593e-08	0	0	5.75486e-06	1.89086e-06	1.74946e-06	7.21501e-05	NaN	22.67
P01133-1	EGF	High	[K].PSSLVVVHPLAK.[P]	P01133-1 [728-739]	High	n/a		1	1	1304	0	1246.75	88	2.27867e+08	6.96214e+07	6.21945e+07	2.24317e+08	5.52608e+07	7.61559e+07	4.92181e+07	9.3707e+07	5.68967e+07	1.60757e+08	8.62043e+07	3.15205e+08	6.99616e+07	7.09952e+07	1.09772e+08	112710811	1.02135e+08	6.42451e+07	1.44071e+08	143833294	1.89436e+08	2.24905e+08	2.74794e+08	1.28113e+08	1.97191e+08	9.23959e+07	286961383	8.95324e+07	2.80131e+08	4.1798e+08	4.49701e+07	1.39586e+08	1.32935e+08	2.98686e+08	7.76747e+07	8.72331e+07	7.58804e+07	2.17866e+08	123640768	4.64887e+08	163967985	2.81961e+08	3.22811e+08	9.69898e+07	141406296	5.13207e+07	1.31976e+08	1.32522e+08	279027334	2.86896e+08	1.17981e+08	6.76271e+08	2.02646e+08	4.72378e+08	1.89161e+08	2.38078e+08	1.39349e+08	3.12775e+08	1.68379e+08	1.75706e+08	371870663	386726369	188778068	7.20862e+07	7.5038e+07	6.85818e+07	2.92605e+08	5.83904e+07	8.09319e+07	1.75803e+08	1.31806e+08	9.17745e+07	5.9645e+07	3.65459e+08	234257307	3.19097e+08	4.47463e+08	6.87654e+07	1.35366e+08	8.83065e+07	5.50524e+07	1.28597e+08	NaN	0	728	NaN	NaN	14.83	813.9	647.5	647.5	1.49503e-15	2.20025e-16	0	0	5.41193e-14	7.7465e-15	0	0	NaN	34.61
O00560-1	SDCBP	High	[R].PSSINYMVAPVTGNDVGIR.[R]	O00560-1 [86-104]	High	n/a	1xOxidation [M7]	1	1	56	0	2006	1	NaN	1.5387e+06	2.31495e+06	1.75919e+06	NaN	1.15866e+06	3.70741e+06	886222	3.22862e+06	NaN	2.46172e+06	737100	737330	NaN	1.11295e+06	457706	1.58159e+06	781081	NaN	NaN	2.72538e+06	3.63578e+06	4.03523e+06	8.36913e+06	1.91947e+06	3.25853e+06	NaN	NaN	NaN	NaN	NaN	NaN	NaN	1.9458e+06	2.05429e+06	1.86898e+06	3.04778e+06	4.10109e+06	1.90604e+06	3.66381e+06	3.11321e+06	NaN	4.47519e+06	1.98441e+06	3.61129e+06	NaN	NaN	NaN	1.08061e+06	1.72574e+06	NaN	NaN	NaN	NaN	NaN	NaN	NaN	NaN	2.23163e+06	NaN	2.37893e+06	2.16231e+06	2.09684e+06	8.03913e+06	9.82558e+06	3.6557e+06	NaN	NaN	NaN	1.59284e+06	NaN	NaN	NaN	1.39308e+07	4.6375e+06	1.55171e+06	NaN	4.76839e+06	2.8857e+06	NaN	NaN	NaN	NaN	0	86	NaN	NaN	15.1	801.9	643.5	643.5	7.86287e-16	1.0808e-16	0	0	2.84633e-14	3.96561e-15	0	0	NaN	46.59
O00560-1	SDCBP	High	[R].PSSINYMVAPVTGNDVGIR.[R]	O00560-1 [86-104]	High	n/a		1	1	168	0	1990.01	9	7.12038e+06	5.33299e+06	8.88742e+06	8.80845e+07	1.78843e+06	5.53061e+06	1.46311e+07	6.85851e+06	1.81058e+07	260539166	7.95103e+07	1.70188e+08	6.59566e+07	4.62446e+07	3.47196e+06	2.70224e+06	4.51633e+06	3.60705e+06	1.92446e+07	8.91157e+06	1.32541e+07	1.9158e+07	1.37667e+07	1.6435e+07	7.34545e+06	6.84415e+07	4.19243e+06	2.84029e+06	1.11954e+07	1.27115e+07	4.06071e+06	8.57866e+06	8.37429e+06	1.51708e+07	1.24861e+07	1.04454e+07	1.47694e+07	2.46153e+07	2.08182e+07	3.5777e+07	5.91816e+07	1.83036e+07	3.33038e+07	5.10931e+06	1.96181e+07	1.09956e+07	1.07416e+07	5.39565e+06	6.28058e+07	9.00395e+07	2.33722e+07	8.01432e+07	5.5662e+07	3.15525e+07	4.34762e+06	1.40149e+07	3.39439e+06	1.16312e+07	1.13282e+07	4.88438e+06	3.01131e+07	2.23261e+07	2.36577e+07	2.84223e+07	4.51587e+07	2.16727e+06	1.62638e+07	169863871	7.68048e+07	4.7702e+07	9.33038e+07	2.94822e+07	8.5465e+06	4.16006e+07	3.22852e+07	1.14216e+07	4.51286e+07	5.5848e+07	3.12112e+07	2.74169e+07	1.06903e+07	6.0253e+06	NaN	0	86	NaN	NaN	17.1	911.4	733.6	733.6	7.86287e-18	1.11551e-18	0	0	2.84633e-16	4.14782e-17	0	0	NaN	53.04
P50135	HNMT	High	[R].SLFSDHGK.[Y]	P50135 [7-14]	High	High		1	3	11	0	890.437	2	1.21572e+06	NaN	389024	456638	NaN	NaN	NaN	NaN	136583	NaN	2.23717e+06	NaN	NaN	978102	267549	NaN	NaN	145605	3.43465e+06	NaN	NaN	256751	259768	989840	276244	NaN	1.06788e+06	NaN	311844	1.09115e+06	NaN	NaN	1.54215e+06	NaN	462570	882087	408685	NaN	1.45525e+06	NaN	NaN	693618	NaN	NaN	NaN	NaN	325464	NaN	755192	1.58133e+06	845158	NaN	NaN	NaN	458540	350741	NaN	1.14471e+06	NaN	209795	2.53173e+06	NaN	1.22886e+06	1.34294e+06	678048	NaN	NaN	NaN	731352	2.38563e+06	255736	422030	2.06063e+06	NaN	NaN	NaN	954657	3.65955e+06	2.47338e+06	NaN	562603	490819	NaN	0	7	0.002639	0.03199	1.5	268.5	90.3	90.3	0.0315009	0.0012046	0.0012045	0.00706028	0.23872	0.0097559	0.0097558	0.0802353	0.83	21.22
P50135	HNMT	High	[R].SLFSDHGKYVESFR.[R]	P50135 [7-20]	High	n/a		1	1	1	1	1671.81	0	NaN	NaN	NaN	NaN	NaN	NaN	NaN	NaN	NaN	NaN	NaN	NaN	NaN	NaN	NaN	NaN	NaN	NaN	NaN	NaN	NaN	NaN	435462	NaN	NaN	4.26363e+06	311117	NaN	602133	NaN	4.03988e+06	NaN	525713	NaN	NaN	625693	1.98357e+06	1.56353e+07	NaN	NaN	NaN	NaN	NaN	128159	628730	NaN	601786	515331	846426	8.16425e+06	443738	4.22577e+06	NaN	NaN	465420	1.37355e+06	320008	NaN	NaN	541638	NaN	1.53922e+07	NaN	NaN	NaN	NaN	NaN	NaN	NaN	NaN	NaN	NaN	NaN	NaN	NaN	NaN	NaN	NaN	NaN	NaN	NaN	NaN	NaN	0	7	NaN	NaN	0.72	106.8	77.7	77.7	0.191081	0.0078189	0.00781889	0.0528836	0.834103	0.0863037	0.0863036	0.594858	NaN	27.91
P17927	CR1	High	[R].SLFSLNEVVEFR.[C]	P17927 [254-265];[704-715];[1154-1165]	High	High		1	3	46	0	1439.75	4	854237	3.13256e+06	792044	2.45895e+06	322929	604248	670504	1.05281e+06	3.35035e+06	504828	8.43093e+06	1.03048e+06	543967	1.21706e+06	NaN	2.03716e+06	1.11733e+06	111340	2.14253e+07	NaN	410097	4.0387e+06	NaN	1.43498e+07	1.16697e+06	1.06151e+06	307126	502231	2.19084e+06	2.14573e+06	666773	780478	440027	3.32636e+06	298596	378047	593924	NaN	3.22352e+06	NaN	1.74856e+06	6.25833e+06	3.05008e+06	319713	255032	306682	1.5479e+06	1.62438e+06	NaN	1.24233e+06	615757	NaN	673027	1.1205e+06	227152	936748	142579	899153	NaN	650688	1.32229e+06	4.8933e+06	1.71904e+06	9.43454e+06	2.78183e+06	2.51098e+06	2.49325e+06	1.08628e+06	NaN	3.25996e+06	NaN	1.63314e+06	1.84465e+06	2.58655e+06	3.67063e+06	2.02755e+07	4.7129e+06	839205	1.66078e+07	9.82663e+06	3.58729e+06	3.00853e+06	NaN	0	0	1.912e-06	5.749e-07	4.71	560	306.2	306.2	1.96847e-05	1.05545e-06	9.54959e-07	6.2383e-05	0.000712077	4.24415e-06	4.16835e-06	0.000122956	2.73	64.99
Q96J02	ITCH	High	[K].PSRPPRPSRPPPPTPR.[R]	Q96J02 [250-265]	High	n/a		1	1	16	0	1792.01	3	NaN	NaN	NaN	NaN	NaN	48341.4	2.05831e+06	NaN	NaN	NaN	1.36817e+06	2.03193e+06	NaN	NaN	779008	NaN	NaN	287274	1.35594e+06	NaN	NaN	NaN	NaN	NaN	NaN	NaN	NaN	NaN	288217	399617	NaN	NaN	NaN	NaN	NaN	NaN	73090.9	NaN	1.92745e+06	500630	2.28517e+06	1.07115e+06	867536	60541.7	618815	NaN	996750	551062	NaN	3.17774e+06	NaN	1.10548e+06	1.60293e+06	974654	NaN	1.29931e+06	NaN	484527	NaN	NaN	782399	1.34329e+06	NaN	1.50896e+06	2.78443e+06	NaN	458362	NaN	NaN	975230	1.10476e+06	365177	2.26263e+06	NaN	2.45272e+06	NaN	NaN	NaN	1.6794e+07	4.48668e+06	NaN	NaN	NaN	0	250	NaN	NaN	3.23	439.9	357	357	0.000595257	5.404e-06	5.3796e-06	0.000129188	0.00186383	1.25465e-05	1.2401e-05	0.000284042	NaN	19.19
Q9NZM1	MYOF	High	[R].SIFSPVVK.[L]	Q9NZM1 [1230-1237]	High	High		1	4	8	0	876.519	0	NaN	NaN	179243	153938	NaN	125337	151673	148187	185732	148374	NaN	280465	226228	174631	175898	NaN	147832	138780	NaN	352236	326451	NaN	NaN	NaN	NaN	NaN	NaN	NaN	NaN	NaN	NaN	NaN	NaN	NaN	NaN	NaN	198584	225445	279760	333114	195128	NaN	NaN	140482	160237	187446	138993	217747	188609	213361	230465	251143	NaN	168373	150370	133210	171842	138486	230076	328454	618379	295789	289161	258471	212480	195837	NaN	165657	172581	160449	NaN	146769	194992	NaN	149369	226685	291806	262278	NaN	394141	404422	498777	NaN	0	0	0.007644	0.1199	1.51	244.8	35.2	35.2	0.0306761	0.00117332	0.00117322	0.00696083	0.540421	0.0319683	0.0319683	0.275533	1.26	73.21
A0A0B4J1U7	IGHV6-1	High	[K].PSQTLSLTCAISGDSVSSNSAAWNWIR.[Q]	A0A0B4J1U7 [34-60]	High	n/a	1xCarbamidomethyl [C9]	1	1	1	0	2908.39	0	NaN	NaN	NaN	NaN	NaN	NaN	NaN	NaN	NaN	NaN	NaN	NaN	NaN	NaN	NaN	NaN	NaN	NaN	NaN	NaN	NaN	NaN	NaN	NaN	NaN	NaN	587632	402626	NaN	NaN	NaN	320886	1.04119e+06	1.15073e+06	NaN	NaN	NaN	NaN	NaN	NaN	NaN	NaN	NaN	NaN	NaN	NaN	NaN	NaN	NaN	NaN	NaN	NaN	NaN	NaN	NaN	NaN	1.31647e+06	NaN	NaN	NaN	3.60832e+06	NaN	1.02806e+06	NaN	NaN	NaN	NaN	NaN	368736	NaN	NaN	476450	418149	NaN	NaN	1.56774e+06	NaN	NaN	NaN	NaN	801289	NaN	NaN	0	34	NaN	NaN	1.26	169.8	169.8	169.8	0.0547664	0.0018829	0.00188286	0.0108893	0.239741	0.00982207	0.00982201	0.0807216	NaN	68.39
P01023	A2M	High	[R].SLFTDLEAENDVLHCVAFAVPK.[S]	P01023 [72-93]	High	High	1xCarbamidomethyl [C15]	1	1	18	0	2475.22	1	NaN	NaN	NaN	NaN	NaN	NaN	NaN	NaN	NaN	NaN	NaN	NaN	NaN	483193	NaN	NaN	NaN	NaN	NaN	NaN	NaN	NaN	NaN	NaN	NaN	NaN	NaN	NaN	NaN	NaN	NaN	NaN	NaN	NaN	NaN	NaN	NaN	4.80869e+06	NaN	2.61109e+07	NaN	NaN	NaN	NaN	NaN	NaN	NaN	NaN	NaN	NaN	NaN	1.60436e+06	721984	2.39749e+06	NaN	NaN	NaN	NaN	1.9159e+06	3.45858e+06	4.00584e+06	306329	NaN	4.25289e+06	1.85101e+06	NaN	NaN	NaN	NaN	1.02189e+06	NaN	NaN	341708	664314	NaN	3.28392e+07	1.4164e+06	1.04999e+07	829831	1.48575e+06	NaN	NaN	NaN	0	0	1.912e-06	9.818e-15	13.41	746.1	731.8	731.8	3.86383e-14	5.56223e-15	0	0	1.39869e-12	2.0185e-13	0	0	6	62.91
Q9Y6V0-6	PCLO	High	[R].PSSR.[P]	Q9Y6V0-6 [4291-4294]	High	n/a		1	1	2	0	446.236	1	1.5759e+06	619705	933813	1.12851e+06	NaN	1.64426e+06	2.71272e+06	1.21197e+06	2.77314e+06	620406	2.61626e+06	1.38355e+06	1.99138e+06	NaN	1.18761e+06	771598	897193	654835	3.07848e+06	993959	1.21948e+06	NaN	635242	NaN	NaN	2.35857e+06	2.84836e+06	2.08887e+06	2.20502e+06	4.0649e+06	1.77065e+06	1.33478e+06	1.90197e+06	3.28235e+06	2.23163e+06	1.02649e+06	1.86966e+06	2.09122e+06	1.50806e+06	1.12077e+06	1.14867e+06	2.31517e+06	3.47247e+06	NaN	NaN	1.74668e+06	2.16144e+06	1.45539e+06	2.51847e+06	4.81373e+06	NaN	1.43287e+06	2.28395e+06	1.77182e+06	818524	912967	1.03169e+06	3.26436e+06	3.21146e+06	NaN	NaN	3.24567e+06	2.73823e+06	3.31117e+06	NaN	NaN	1.44148e+06	1.49717e+06	1.22967e+06	2.60596e+06	5.0193e+06	2.50263e+06	4.66613e+06	5.62761e+06	5.54877e+06	NaN	NaN	3.10568e+06	3.25569e+06	NaN	1.79004e+06	NaN	NaN	0	4291	NaN	NaN	1.22	189.6	189.6	189.6	0.0607734	0.00205428	0.00205428	0.0121982	0.429206	0.0219048	0.0219032	0.188886	NaN	28.2
Q00796	SORD	High	[K].PGDRVAIEPGAPR.[E]	Q00796 [88-100]	High	n/a		1	1	6	1	1334.72	1	NaN	NaN	NaN	NaN	NaN	NaN	NaN	NaN	NaN	NaN	NaN	804236	NaN	NaN	3.19477e+06	642389	716778	477863	1.5279e+07	NaN	NaN	366880	453134	NaN	NaN	NaN	1.85272e+06	754975	2.92419e+06	674653	NaN	NaN	NaN	NaN	NaN	NaN	NaN	NaN	NaN	NaN	NaN	768435	NaN	NaN	NaN	NaN	800091	NaN	NaN	NaN	1.3783e+06	NaN	NaN	NaN	1313454	2.87747e+06	1.58874e+06	NaN	NaN	NaN	NaN	NaN	NaN	NaN	NaN	NaN	NaN	NaN	NaN	NaN	NaN	2.27963e+06	1.27481e+07	NaN	NaN	NaN	NaN	NaN	NaN	NaN	NaN	NaN	NaN	0	88	NaN	NaN	1.83	165.8	93.7	93.7	0.0147686	0.000611865	0.000611839	0.00425398	0.357126	0.0166991	0.016699	0.143364	NaN	25.26
Q96RW7-1	HMCN1	High	[R].QNVCR.[P]	Q96RW7-1 [5236-5240]	High	n/a	1xCarbamidomethyl [C4]	1	1	1	0	676.32	0	NaN	NaN	NaN	NaN	NaN	NaN	NaN	NaN	NaN	NaN	NaN	NaN	NaN	NaN	NaN	NaN	NaN	NaN	NaN	NaN	NaN	2.61398e+06	NaN	NaN	NaN	NaN	NaN	NaN	NaN	NaN	NaN	NaN	NaN	1.9044e+06	NaN	NaN	NaN	NaN	NaN	NaN	NaN	NaN	NaN	NaN	NaN	NaN	NaN	NaN	NaN	412462	NaN	NaN	NaN	NaN	NaN	NaN	NaN	NaN	NaN	NaN	NaN	610814	NaN	NaN	NaN	NaN	NaN	NaN	NaN	NaN	237031	NaN	NaN	NaN	NaN	NaN	NaN	NaN	2.61464e+06	NaN	NaN	NaN	NaN	0	5236	NaN	NaN	1.99	331.3	4.6	4.6	0.0102032	0.000402841	0.00040281	0.00273767	0.275036	0.0116064	0.0116063	0.0973323	NaN	18.65
P16870	CPE	High	[R].SFEGRELLVIELSDNPGVHEPGEPEFK.[Y]	P16870 [82-108]	High	High		1	2	4	1	3024.49	0	NaN	NaN	NaN	NaN	NaN	NaN	NaN	NaN	NaN	NaN	2.85784e+06	NaN	NaN	2.14367e+06	1.85136e+06	1.53337e+06	1.49216e+06	1.63899e+06	7.14323e+06	1.2539e+06	829341	NaN	NaN	NaN	NaN	NaN	NaN	NaN	NaN	NaN	NaN	NaN	NaN	NaN	NaN	NaN	NaN	NaN	NaN	NaN	NaN	NaN	NaN	NaN	NaN	NaN	NaN	NaN	NaN	NaN	NaN	NaN	NaN	NaN	1.86526e+06	6.35903e+06	1.72912e+06	NaN	NaN	NaN	6.75263e+06	5.36935e+06	NaN	NaN	NaN	NaN	NaN	NaN	NaN	NaN	NaN	NaN	NaN	NaN	NaN	NaN	NaN	NaN	NaN	NaN	NaN	6.16953e+06	NaN	0	82	5.613e-06	2.81e-05	5.24	372.2	372.2	372.2	5.76296e-06	1.05545e-06	1.00616e-06	6.40492e-05	0.000208573	2.90457e-06	2.8767e-06	0.000125945	3.82	56.55
Q02383	SEMG2	High	[R].RLNSGEK.[D]	Q02383 [417-423]	High	n/a		1	1	6	1	803.437	0	78779.8	50764.4	NaN	92225.4	NaN	63929.8	NaN	NaN	136838	83107.2	NaN	171021	NaN	62109.6	NaN	NaN	NaN	NaN	NaN	84045.3	NaN	1.63006e+06	NaN	NaN	NaN	NaN	NaN	NaN	NaN	NaN	NaN	NaN	NaN	NaN	NaN	104286	79403.2	NaN	282668	NaN	147739	205445	293329	22382.9	168450	95474.7	129044	141554	319078	462985	NaN	150327	544108	201950	NaN	213757	NaN	145728	158666	NaN	NaN	168926	NaN	NaN	3.17697e+06	NaN	NaN	31971.3	64156.1	787950	170033	NaN	56737.1	224388	328104	NaN	NaN	714254	NaN	NaN	286504	146967	NaN	0	417	NaN	NaN	2.63	480.7	53.2	53.2	0.00234115	7.29044e-05	7.28772e-05	0.000452916	0.0783175	0.00221102	0.00221101	0.0176121	NaN	17.42
Q92520	FAM3C	High	[R].SALDTAAR.[S]	Q92520 [42-49]	High	High		1	1	10	0	804.421	2	501040	156984	244231	536665	NaN	NaN	306755	268503	NaN	312903	793719	NaN	NaN	NaN	206518	110354	530763	204138	736787	423918	NaN	720954	NaN	NaN	928752	592608	NaN	202145	NaN	1.06961e+06	2.08655e+06	543844	1.18781e+06	4.56982e+06	244272	216303	NaN	474575	1.22311e+06	1.31478e+06	628777	NaN	NaN	NaN	NaN	410098	NaN	202434	221050	NaN	366602	343266	1.10139e+06	NaN	NaN	556350	NaN	NaN	604272	1.53433e+06	2.71064e+06	NaN	568871	1.32536e+06	1.10034e+07	NaN	147634	NaN	72344.5	278024	NaN	2.33645e+06	512555	1.72358e+07	4.62612e+06	2.57077e+06	8.9294e+06	7.81074e+06	8.19977e+06	2.64728e+06	835639	2.17539e+06	NaN	0	42	0.0002483	0.002824	3.09	356.2	104.1	104.1	0.000819438	1.395e-05	1.39e-05	0.000166889	0.0288321	0.00079065	0.000790629	0.00729872	2.23	20.47
P12111-2	COL6A3	High	[R].RLNIGPSK.[V]	P12111-2 [1259-1266]	High	Medium		1	1	6	1	884.531	0	NaN	NaN	NaN	NaN	177775	NaN	NaN	72697	340611	NaN	NaN	NaN	225878	NaN	NaN	NaN	NaN	NaN	613702	217359	NaN	NaN	NaN	860974	NaN	NaN	NaN	NaN	NaN	NaN	NaN	NaN	NaN	NaN	NaN	NaN	NaN	NaN	NaN	NaN	NaN	161495	NaN	NaN	NaN	NaN	NaN	NaN	NaN	NaN	NaN	NaN	NaN	NaN	NaN	NaN	NaN	NaN	NaN	NaN	2.80137e+06	610365	NaN	NaN	729624	529896	179839	NaN	192128	NaN	283771	NaN	NaN	NaN	646790	NaN	217257	NaN	1.91843e+06	NaN	NaN	NaN	NaN	0	1259	0.02399	0.4953	2.34	244.2	127.2	127.2	0.00452238	0.000157419	0.000157404	0.00112324	0.141681	0.00503581	0.00503571	0.0408031	0.98	20.78
Q92896	GLG1	High	[K].RLNDRIEMWSYAAK.[V]	Q92896 [1111-1124]	High	High		1	3	22	2	1752.88	0	NaN	NaN	NaN	740031	NaN	NaN	2.60053e+06	NaN	1.24775e+06	1.56471e+06	1.14799e+07	3.6579e+06	601897	1.89188e+06	831488	999486	NaN	344108	8.37171e+06	NaN	NaN	NaN	NaN	7.10226e+06	NaN	NaN	765190	NaN	4.2893e+06	8.74813e+06	NaN	NaN	NaN	1.42757e+06	938613	NaN	NaN	NaN	2.1965e+06	NaN	1.18677e+06	2.68956e+06	7.78226e+06	298857	2.47824e+06	3.15178e+06	852750	2.36396e+06	1.51524e+06	6.85849e+06	NaN	2.34562e+06	NaN	1.33827e+06	659626	3.09077e+06	2.13228e+06	NaN	NaN	1.06883e+06	NaN	1.81051e+06	976443	1.56664e+06	5.20557e+06	NaN	3.8407e+06	NaN	724881	NaN	5.68377e+06	977315	5.88153e+06	NaN	NaN	NaN	NaN	NaN	NaN	2.05495e+06	1.8766e+06	NaN	NaN	0	1111	1.912e-06	3.76e-07	3.57	411	273.1	273.1	0.000269546	1.38468e-06	1.29669e-06	9.3835e-05	0.00966568	0.00028296	0.000282945	0.00285259	3.55	38.8
P50148	GNAQ	High	[R].RINDEIER.[Q]	P50148 [20-27]	High	High		1	1	156	1	1044.54	2	2.17908e+06	1.08922e+06	490552	2.57233e+06	1.16197e+06	1.38512e+06	839346	2.38012e+06	2.54954e+06	1.74843e+06	1.7758e+06	5.5329e+06	1.45834e+06	1.25573e+06	2.79406e+06	3.73377e+06	2.32371e+06	2.38365e+06	9.55967e+06	2.76277e+06	5.805e+06	1.48901e+06	3.51186e+06	3.75962e+06	5.65975e+06	2.26065e+06	6.93012e+06	3.14581e+06	4.2644e+06	1.31304e+07	1.61905e+06	3.88189e+06	2.32502e+06	7.11083e+06	NaN	2.96231e+06	1.77022e+06	1.66243e+06	4.7353e+06	6.76337e+06	2.48724e+06	5.81685e+06	7.37275e+06	2.69437e+06	2.94268e+06	1.52505e+06	3.3558e+06	2.89834e+06	3.3043e+06	7.50861e+06	3.83017e+06	5.99902e+06	7.26846e+06	6.36366e+06	5.41696e+06	6.98893e+06	4.87123e+06	5.64046e+06	3.09449e+06	4.09468e+06	2.79419e+06	9.1896e+06	1.05097e+06	2.91687e+06	3.48689e+06	1.56259e+06	2.87304e+06	797167	772625	2.7466e+06	3.27842e+06	1.56973e+06	3.12121e+06	1.49349e+07	2.31562e+06	3.0026e+06	5.85287e+06	NaN	8.90507e+06	1.52834e+06	1.04404e+06	2.25189e+06	NaN	0	20	5.613e-06	2.762e-05	3.8	586.2	220.7	220.7	0.00015957	1.05545e-06	6.99424e-07	4.96032e-05	0.00127765	8.04682e-06	7.66352e-06	0.000115922	2.5	20.41
P29992	GNA11	High	[K].RINAEIEK.[Q]	P29992 [20-27]	High	High		1	1	54	1	972.547	2	963003	717664	NaN	659879	1.13653e+06	3.50818e+06	1.48537e+07	3.03185e+06	5.20151e+06	820003	1.73261e+06	4.7977e+06	889218	706475	2.46252e+06	3.2282e+06	6.20901e+06	6.12427e+06	8.7022e+06	1.97333e+06	1.68137e+06	5.36089e+06	1.55691e+06	4.71927e+06	3.79322e+06	854240	6.6744e+06	2.47081e+06	6.09026e+06	1.92177e+07	3.50945e+06	1.69076e+06	2.42451e+06	7.68709e+06	508643	1.39771e+06	1.14765e+06	805450	2.63743e+06	2.37599e+06	1.48512e+06	2.57776e+06	8.01431e+06	2.08727e+06	3.01491e+06	6.09158e+06	8.33565e+06	4.93833e+06	1.52001e+06	4.68641e+06	3.09307e+06	1.90599e+06	5.89394e+06	3.65018e+06	4.67532e+06	1.05154e+07	4.9326e+06	4.35969e+06	4.38993e+06	1.40278e+06	6.76486e+06	6.16207e+06	1.48087e+06	2.60419e+06	4.2029e+06	2.00068e+06	3.91285e+06	648791	2.66538e+06	3.83121e+06	3.37473e+06	8.68351e+06	1.3684e+07	5.95815e+06	7.54129e+06	2.15389e+06	1.93836e+06	NaN	7.04562e+06	2.16457e+06	890683	1.47437e+06	NaN	0	0	0.008507	0.1401	3.43	525.7	46.8	46.8	0.000368011	1.91405e-06	1.88342e-06	9.00739e-05	0.0131512	0.000374829	0.000374701	0.00352893	1.91	19.21
Q6UXB8-1	PI16	High	[K].RLMVELHNLYR.[A]	Q6UXB8-1 [34-44]	High	High	1xOxidation [M3]	1	2	14	1	1459.78	0	NaN	NaN	NaN	NaN	NaN	NaN	4.59314e+06	604743	7.10998e+06	NaN	NaN	NaN	NaN	1.62657e+06	NaN	NaN	NaN	NaN	2.51515e+06	NaN	NaN	NaN	NaN	NaN	NaN	NaN	NaN	NaN	NaN	NaN	2.74045e+06	NaN	NaN	NaN	NaN	NaN	NaN	NaN	NaN	NaN	NaN	NaN	NaN	NaN	NaN	NaN	NaN	NaN	NaN	NaN	NaN	NaN	NaN	NaN	NaN	NaN	NaN	NaN	NaN	NaN	NaN	NaN	NaN	NaN	NaN	NaN	NaN	NaN	NaN	NaN	NaN	NaN	NaN	NaN	NaN	NaN	NaN	NaN	NaN	NaN	NaN	NaN	NaN	0	34	1.912e-06	8.598e-08	11.12	653.2	544.9	544.9	7.52194e-12	8.56443e-13	0	0	2.72291e-10	2.86489e-11	0	0	3.54	33.71
Q6UXB8-1	PI16	High	[K].RLMVELHNLYR.[A]	Q6UXB8-1 [34-44]	High	High		1	2	46	1	1443.79	0	162850	94678.7	NaN	NaN	NaN	NaN	NaN	NaN	NaN	NaN	NaN	NaN	58713.2	NaN	NaN	NaN	NaN	NaN	NaN	193707	NaN	NaN	NaN	NaN	NaN	NaN	NaN	NaN	70479.6	203372	320402	NaN	NaN	184759	270291	74773.6	NaN	NaN	NaN	NaN	NaN	NaN	NaN	NaN	NaN	NaN	NaN	NaN	NaN	NaN	66051.7	NaN	NaN	NaN	NaN	114286	NaN	NaN	NaN	NaN	NaN	NaN	317435	168778	NaN	NaN	NaN	NaN	NaN	NaN	136119	NaN	NaN	NaN	NaN	NaN	519620	NaN	NaN	NaN	222600	NaN	NaN	0	0	1.912e-06	1.129e-07	9.73	639.2	510.3	510.3	1.84091e-10	1.73223e-11	0	0	6.66401e-09	5.80936e-10	0	0	2.4	37.43
Q16706	MAN2A1	High	[R].RLMQDDNRGLEQGIQDNK.[I]	Q16706 [957-974]	High	High	1xOxidation [M3]	1	1	8	2	2146.03	0	NaN	NaN	NaN	NaN	NaN	NaN	NaN	NaN	NaN	NaN	NaN	NaN	NaN	NaN	320451	NaN	NaN	NaN	NaN	NaN	NaN	NaN	NaN	NaN	977115	786566	279091	171318	749050	NaN	NaN	252243	368397	NaN	NaN	NaN	NaN	NaN	NaN	NaN	NaN	NaN	NaN	NaN	NaN	NaN	NaN	NaN	NaN	NaN	433636	NaN	NaN	1.17956e+06	NaN	NaN	NaN	NaN	NaN	NaN	NaN	NaN	NaN	NaN	NaN	NaN	NaN	NaN	NaN	NaN	600306	NaN	NaN	NaN	NaN	NaN	NaN	NaN	NaN	NaN	NaN	NaN	NaN	0	957	1.912e-06	2.813e-06	4.41	395.2	391.8	391.8	3.91405e-05	1.05545e-06	8.88312e-07	5.9499e-05	0.00141489	8.88626e-06	8.88601e-06	0.00017327	2.61	22.49
P04003	C4BPA	High	[K].RLMQCLPNPEDVK.[M]	P04003 [554-566]	High	High	1xCarbamidomethyl [C5]	1	1	4	1	1599.8	0	NaN	NaN	NaN	NaN	NaN	NaN	NaN	NaN	NaN	NaN	4.24417e+06	NaN	1.17401e+06	1.7085e+06	NaN	NaN	NaN	1.70406e+06	NaN	NaN	1.32065e+06	NaN	NaN	NaN	NaN	1.77919e+06	NaN	NaN	NaN	NaN	5.97646e+06	NaN	NaN	NaN	NaN	NaN	NaN	NaN	NaN	2.61741e+06	NaN	NaN	2.28172e+06	NaN	NaN	3.6505e+06	NaN	NaN	NaN	NaN	NaN	NaN	NaN	NaN	NaN	1.10079e+06	439172	5.29457e+06	NaN	NaN	3.9502e+06	NaN	NaN	NaN	1.29768e+07	NaN	2.25768e+06	NaN	NaN	NaN	NaN	2.23916e+06	NaN	NaN	NaN	5.42716e+06	4.35402e+07	NaN	1.83495e+07	7.52897e+06	7.79615e+06	8.19456e+06	NaN	0	554	1.912e-06	2.98e-07	4.13	494.9	326.8	326.8	7.45673e-05	1.05545e-06	8.14154e-07	5.57693e-05	0.00269216	2.70296e-05	2.69452e-05	0.000316372	3.54	37.56
Q9UK55	SERPINA10	High	[K].RLMNHYINK.[E]	Q9UK55 [203-211]	n/a	High		1	1	1	1	1188.63	0	NaN	NaN	NaN	NaN	NaN	NaN	NaN	NaN	NaN	NaN	NaN	NaN	NaN	NaN	249932	NaN	NaN	NaN	4.70814e+06	NaN	NaN	345236	NaN	NaN	NaN	NaN	NaN	NaN	NaN	NaN	NaN	NaN	NaN	NaN	NaN	NaN	199337	590942	NaN	NaN	NaN	NaN	NaN	NaN	NaN	NaN	NaN	NaN	NaN	NaN	NaN	NaN	NaN	NaN	NaN	NaN	NaN	2.28829e+06	NaN	NaN	NaN	NaN	NaN	NaN	NaN	NaN	NaN	NaN	NaN	NaN	NaN	NaN	7.66225e+06	NaN	NaN	NaN	NaN	NaN	NaN	NaN	NaN	NaN	NaN	0	0	0.00601	0.08391	NaN	NaN	NaN	NaN	NaN	NaN	NaN	NaN	NaN	NaN	NaN	NaN	1.76	21.28
P06310		High	[R].RLIYK.[V]	P06310 [71-75]	High	n/a		1	1	8	1	692.445	0	NaN	NaN	NaN	NaN	NaN	NaN	NaN	NaN	NaN	NaN	NaN	NaN	NaN	NaN	213611	NaN	NaN	NaN	NaN	NaN	516653	NaN	NaN	NaN	NaN	NaN	NaN	NaN	NaN	NaN	NaN	NaN	269860	NaN	NaN	NaN	NaN	NaN	NaN	NaN	NaN	NaN	NaN	NaN	NaN	NaN	NaN	NaN	NaN	NaN	390844	NaN	NaN	NaN	NaN	NaN	NaN	NaN	NaN	860006	NaN	622668	NaN	NaN	NaN	NaN	NaN	NaN	NaN	NaN	NaN	NaN	NaN	NaN	NaN	NaN	3.04058e+06	NaN	NaN	NaN	NaN	NaN	NaN	0	71	NaN	NaN	1.71	305.4	42.5	42.5	0.0195012	0.000796521	0.000796425	0.00482943	0.151156	0.00552102	0.0055209	0.0443573	NaN	19.71
P25789	PSMA4	High	[K].SALALAIK.[V]	P25789 [188-195]	High	n/a		1	1	40	0	786.508	1	2.43539e+06	1.76443e+06	698966	1.88702e+06	NaN	746124	2.04366e+06	903776	NaN	NaN	1.77403e+06	3.04581e+06	NaN	NaN	989194	971764	NaN	324120	1.78156e+06	899303	1.10499e+06	2.14425e+06	743451	4.50648e+06	675671	2.67199e+06	607087	305713	1.90604e+06	2.09961e+06	NaN	362020	813598	3.19189e+06	534279	940713	NaN	NaN	NaN	NaN	NaN	2.11756e+06	1.48999e+06	524598	1.76039e+06	NaN	1.35158e+06	6.28656e+06	747793	NaN	1.36734e+06	NaN	4.98523e+06	7.68203e+06	1.05351e+06	2.22751e+06	1.84007e+06	4.90454e+06	2.57691e+06	NaN	2.54005e+06	2.04039e+06	2.87958e+06	5.49532e+06	NaN	1.96076e+06	926818	2.73922e+06	3.2378e+06	1.04619e+07	2.29516e+06	8.73819e+06	5.45407e+06	1.06807e+06	651037	5.73084e+06	4.82364e+06	NaN	NaN	6.68708e+06	NaN	NaN	NaN	0	188	NaN	NaN	3.44	411.2	168.8	168.8	0.000367217	1.91405e-06	1.88433e-06	9.01226e-05	0.00293929	4.92066e-05	4.91332e-05	0.000786395	NaN	38.72
P01599		High	[K].RLIYAASSLQSGVPSR.[F]	P01599 [68-83]	High	High		1	1	121	1	1704.94	5	1.67478e+06	867716	1.23267e+06	3.82329e+06	7.85339e+06	2.14165e+06	9.63144e+06	1.55233e+06	1.40195e+07	4.19169e+06	9.86518e+06	8.92864e+06	3.43129e+06	2.05814e+06	579376	NaN	2.94808e+06	1.19073e+06	4.10354e+06	NaN	7.24918e+06	857462	1.43132e+06	1.92767e+07	1.68296e+06	2.0858e+06	1.35578e+06	268661	757567	1.77695e+06	6.67801e+06	460960	1.93879e+06	7.67011e+06	4.55382e+06	1.76677e+06	1.39468e+06	1.13419e+07	5.00056e+06	2.1494e+07	1.86581e+06	NaN	4.81978e+06	735441	1.04491e+06	5.37351e+06	6.0359e+06	4.22557e+06	1.66874e+06	1.9761e+06	NaN	1.06947e+07	4.13847e+06	1.39166e+06	1.01562e+06	2.75923e+06	NaN	9.89625e+06	3.34498e+06	3.88128e+06	2.53972e+07	3.14379e+06	7.57547e+06	1.86354e+07	3.17492e+07	1.75671e+07	1.54003e+06	4.18915e+06	895314	1.52912e+07	2.50191e+06	610548	1.45591e+06	2.87648e+06	5.10901e+06	1.13587e+07	7.83784e+07	2.70406e+07	1.53277e+07	2.77298e+07	1.10136e+07	4.29053e+07	NaN	0	68	1.912e-06	6.305e-16	10.91	655.1	382.9	382.9	1.23158e-11	1.50134e-12	0	0	9.86352e-11	1.35105e-11	0	0	3.5	36.87
Q6P9A2	GALNT18	High	[K].RIISPSFDNIK.[Y]	Q6P9A2 [274-284]	High	High		1	1	128	1	1289.72	4	3.95748e+06	NaN	318711	2.46068e+06	1.39437e+06	4.11845e+06	2.59432e+06	7.21263e+06	5.26124e+06	4.89955e+06	4.99554e+06	1.74388e+07	1.81883e+06	4.15897e+06	3.14946e+06	410874	2.0556e+06	277096	1.39332e+07	NaN	347223	3.50422e+06	2.19174e+06	1.8177e+07	7.81849e+06	1.4038e+07	6.09066e+06	2.02328e+06	1.2893e+07	2.44125e+07	1.88991e+06	NaN	1.13508e+06	6.23774e+06	NaN	1.40536e+06	3.0771e+06	2.07976e+06	5.72987e+06	9.03859e+06	2.79953e+06	1.03503e+07	1.77261e+07	955634	1.11392e+07	6.15315e+06	9.9391e+06	1.48925e+07	1.55311e+07	9.42467e+06	6.18067e+06	1.0461e+07	1.93201e+07	1.99297e+07	3.28855e+06	1.78999e+07	1.98654e+06	1.12145e+07	6.21178e+06	964745	4.59008e+06	9.78527e+06	6.18763e+06	NaN	NaN	2.66051e+06	15020428	1.94998e+06	5.99663e+06	9.25007e+06	1.09007e+07	4.85513e+06	2.60645e+06	1.20091e+07	6.767e+06	7.45842e+06	3.85149e+06	7.43353e+06	NaN	NaN	NaN	2.83721e+06	NaN	0	274	1.912e-06	4.304e-06	7.84	488	381.6	381.6	1.44008e-08	1.34959e-09	0	0	5.21303e-07	5.52222e-08	0	0	3.55	35.96
Q96RW7-1	HMCN1	High	[K].SALIECLSSGSPAPR.[N]	Q96RW7-1 [2889-2903]	High	High	1xCarbamidomethyl [C6]	1	2	5	0	1544.77	0	NaN	NaN	NaN	NaN	NaN	NaN	NaN	NaN	NaN	NaN	NaN	NaN	NaN	NaN	NaN	NaN	NaN	NaN	NaN	NaN	NaN	NaN	NaN	2.13075e+06	NaN	NaN	NaN	NaN	NaN	NaN	NaN	NaN	NaN	NaN	1.18892e+06	NaN	NaN	NaN	2.07572e+06	NaN	NaN	NaN	NaN	NaN	NaN	NaN	NaN	1.55464e+06	NaN	NaN	NaN	NaN	NaN	NaN	493343	1.50181e+06	NaN	4.28744e+06	NaN	NaN	NaN	NaN	NaN	NaN	3.16972e+06	NaN	NaN	NaN	NaN	NaN	NaN	NaN	NaN	NaN	NaN	NaN	NaN	NaN	NaN	NaN	NaN	NaN	NaN	0	0	9.173e-06	3.137e-05	1.41	207.7	70.3	70.3	0.0391525	0.00139616	0.00139611	0.00812914	0.602076	0.039977	0.0399769	0.340282	1.71	42.52
P02649	APOE	High	[K].RLLRDADDLQK.[R]	P02649 [165-175]	High	High		1	1	9	2	1342.74	0	NaN	NaN	NaN	NaN	NaN	145425	NaN	NaN	373509	NaN	NaN	527901	NaN	NaN	3.21554e+06	367779	730077	158719	1.82778e+06	NaN	NaN	NaN	NaN	296889	NaN	NaN	954996	457165	938976	1.06886e+07	NaN	NaN	NaN	NaN	NaN	NaN	NaN	NaN	NaN	NaN	NaN	NaN	NaN	NaN	NaN	NaN	NaN	2.20338e+06	NaN	NaN	NaN	NaN	NaN	NaN	1.9621e+06	1.50244e+07	NaN	3.13734e+06	NaN	NaN	NaN	NaN	NaN	NaN	NaN	NaN	NaN	NaN	NaN	NaN	NaN	NaN	NaN	NaN	NaN	NaN	NaN	NaN	NaN	NaN	NaN	NaN	NaN	0	165	0.0005639	0.007411	1.54	189	91.5	91.5	0.0291191	0.0011248	0.00112477	0.00696049	0.527078	0.0303973	0.0303973	0.26327	1.93	24
Q9Y3Q0	NAALAD2	High	[K].RLIQVDLNNPIAVR.[M]	Q9Y3Q0 [639-652]	High	High		1	1	2	1	1620.95	0	NaN	NaN	NaN	NaN	NaN	NaN	NaN	NaN	NaN	NaN	NaN	NaN	NaN	NaN	NaN	NaN	NaN	NaN	NaN	NaN	NaN	NaN	NaN	NaN	NaN	NaN	NaN	NaN	NaN	NaN	NaN	NaN	NaN	NaN	NaN	NaN	NaN	NaN	NaN	NaN	NaN	NaN	NaN	NaN	466631	NaN	NaN	NaN	1.38091e+06	NaN	NaN	NaN	NaN	NaN	NaN	NaN	NaN	NaN	NaN	NaN	NaN	NaN	NaN	NaN	NaN	NaN	NaN	NaN	NaN	NaN	NaN	NaN	786418	NaN	NaN	NaN	NaN	NaN	NaN	NaN	NaN	NaN	NaN	0	0	1.912e-06	3.764e-07	7.35	485.2	438.3	438.3	4.48319e-08	3.92708e-09	0	0	3.59051e-07	3.83776e-08	0	0	4.34	49.12
P49788	RARRES1	High	[R].RLLQQAAR.[A]	P49788 [57-64]	High	High		1	2	129	1	955.58	2	672178	939240	2.52722e+06	2.22134e+06	189614	1.59037e+06	5.58494e+06	4.75658e+06	7.01472e+06	1.96434e+06	6.69031e+06	832301	1.66254e+06	4.93695e+06	NaN	1.15302e+06	1.10988e+06	2.6258e+06	1.29857e+07	752819	1.72142e+06	460257	1.5565e+06	228628	2.71215e+06	1.7227e+06	4.78131e+06	1.53223e+06	NaN	1.53593e+06	7.96402e+06	4.2648e+06	1.74804e+06	7.64897e+06	1.01515e+06	1.24088e+06	936315	1.42257e+06	1.95556e+06	3.5275e+06	2.34917e+06	1.4032e+06	1.74398e+06	707872	968817	192469	842259	318353	1.56239e+06	7.12751e+06	1.23975e+06	2.16459e+06	2.3455e+06	830625	1.40874e+06	937188	1.13078e+06	2.427e+06	1.93521e+06	6.26258e+06	8.48357e+06	3.92098e+06	602008	9.65202e+06	1.09434e+07	1.98764e+06	1.89181e+06	1.72373e+06	696513	4.58435e+06	2.24574e+06	5.30041e+06	435570	4.809e+07	1.09293e+07	NaN	8.82032e+06	1.23602e+07	8.03278e+06	3.40657e+06	5.22596e+06	4.29065e+06	NaN	0	57	1.912e-06	1.53e-06	3.53	460.9	162.2	162.2	0.000295689	1.38468e-06	1.29046e-06	9.3506e-05	0.00236702	1.46999e-05	1.45697e-05	0.000335495	3.37	19.63
P15311	EZR	High	[K].RILQLCMGNHELYMRR.[R]	P15311 [279-294]	n/a	High	1xCarbamidomethyl [C6];2xOxidation [M7;M14]	1	1	1	2	2122.05	1	581917	NaN	NaN	NaN	831296	NaN	NaN	NaN	NaN	NaN	NaN	NaN	NaN	NaN	NaN	NaN	NaN	NaN	NaN	700583	589583	NaN	NaN	NaN	NaN	3.10921e+06	NaN	NaN	NaN	NaN	NaN	894951	687341	2.08962e+06	NaN	NaN	NaN	NaN	1.27131e+06	NaN	885814	NaN	NaN	NaN	NaN	NaN	NaN	NaN	NaN	1.61347e+06	752856	NaN	2.92936e+06	2.02575e+06	NaN	NaN	NaN	964356	1.27128e+06	NaN	NaN	NaN	1.40391e+06	3.3204e+06	NaN	NaN	NaN	601389	783763	648712	765264	NaN	NaN	NaN	NaN	2.76578e+06	NaN	2.17476e+06	NaN	NaN	1.0607e+06	2.85944e+06	NaN	0	0	0.0001855	0.002204	NaN	NaN	NaN	NaN	NaN	NaN	NaN	NaN	NaN	NaN	NaN	NaN	2.38	28.12
P15311	EZR	High	[K].RILQLCMGNHELYMR.[R]	P15311 [279-293]	n/a	High	1xCarbamidomethyl [C6];2xOxidation [M7;M14]	1	1	3	1	1965.95	0	NaN	NaN	NaN	NaN	NaN	NaN	NaN	NaN	NaN	NaN	NaN	NaN	NaN	NaN	NaN	NaN	NaN	NaN	NaN	NaN	NaN	NaN	NaN	NaN	448165	7.11848e+06	932445	NaN	NaN	NaN	NaN	NaN	NaN	NaN	NaN	NaN	NaN	NaN	NaN	3.48644e+06	NaN	NaN	NaN	484491	NaN	NaN	NaN	897441	1.00701e+06	NaN	559057	NaN	2.12283e+06	NaN	NaN	NaN	NaN	NaN	NaN	NaN	2.46426e+06	NaN	NaN	NaN	2.23939e+06	884153	NaN	NaN	852403	2.79239e+06	1.56033e+06	NaN	826868	NaN	3.59565e+06	2.21288e+06	NaN	NaN	NaN	NaN	NaN	NaN	NaN	0	0	1.912e-06	2.006e-07	NaN	NaN	NaN	NaN	NaN	NaN	NaN	NaN	NaN	NaN	NaN	NaN	4.17	32.64
P15311	EZR	High	[K].RILQLCMGNHELYMR.[R]	P15311 [279-293]	High	High	1xCarbamidomethyl [C6];1xOxidation [M]	1	1	13	1	1949.95	2	NaN	NaN	NaN	NaN	NaN	NaN	NaN	691044	NaN	NaN	1.19279e+06	1.52281e+06	656846	NaN	336960	623936	1.82836e+06	NaN	2.27542e+06	NaN	NaN	NaN	NaN	NaN	1.64828e+06	3.00771e+06	NaN	NaN	1.38462e+06	NaN	2.9657e+06	NaN	NaN	NaN	828063	NaN	NaN	NaN	NaN	NaN	NaN	NaN	2.11251e+06	NaN	NaN	NaN	NaN	1.0161e+07	2.11191e+06	5.47332e+06	623101	NaN	4.32236e+06	2.19396e+06	NaN	NaN	NaN	1.86937e+06	NaN	NaN	NaN	1.66514e+06	NaN	1.86744e+06	1.8048e+06	NaN	4.12549e+06	NaN	820190	6.86425e+06	3.4842e+06	934146	2.27601e+06	1.32491e+06	NaN	NaN	NaN	NaN	NaN	2.56317e+06	NaN	NaN	NaN	0	279	1.912e-06	6.583e-13	11.37	702	545.7	384	4.23761e-12	5.44348e-13	0	0	1.534e-10	1.99976e-11	0	0	4.94	37.86
P51606-1	RENBP	High	[R].RILQHVQR.[D]	P51606-1 [223-230]	High	High		1	1	6	1	1049.63	1	NaN	NaN	370928	NaN	NaN	NaN	NaN	NaN	NaN	NaN	NaN	1.68717e+06	NaN	NaN	NaN	NaN	NaN	NaN	NaN	NaN	NaN	NaN	NaN	NaN	NaN	NaN	NaN	NaN	NaN	NaN	NaN	NaN	NaN	NaN	NaN	NaN	NaN	NaN	NaN	NaN	NaN	NaN	492120	NaN	126988	NaN	NaN	110371	NaN	843201	228290	NaN	NaN	813388	NaN	NaN	99335.7	371379	NaN	NaN	NaN	386328	NaN	593716	NaN	NaN	338520	97132.5	235275	668101	121227	603919	570909	NaN	NaN	722849	NaN	NaN	NaN	5.53066e+06	NaN	NaN	NaN	0	0	1.089e-05	3.798e-05	3.13	446.2	179.2	179.2	0.000740461	9.94088e-06	9.93752e-06	0.000168343	0.00592336	0.000120769	0.000120618	0.00161544	2.14	18.88
Q9HC84	MUC5B	High	[R].SALPGTTGSLGTWRPSQPPTLAPTTMATSR.[A]	Q9HC84 [1697-1726]	High	n/a		1	1	1	0	3040.55	0	1.85276e+06	NaN	NaN	NaN	1.05987e+06	NaN	518434	NaN	509212	NaN	NaN	NaN	NaN	NaN	NaN	NaN	NaN	NaN	NaN	NaN	NaN	NaN	NaN	NaN	NaN	NaN	NaN	NaN	NaN	NaN	NaN	NaN	NaN	NaN	432227	NaN	NaN	NaN	NaN	NaN	NaN	2.49467e+06	NaN	NaN	NaN	430040	NaN	NaN	NaN	NaN	NaN	NaN	NaN	NaN	NaN	NaN	NaN	NaN	NaN	NaN	NaN	NaN	NaN	NaN	NaN	830778	NaN	NaN	NaN	NaN	NaN	NaN	NaN	NaN	NaN	NaN	NaN	NaN	NaN	NaN	NaN	NaN	NaN	0	1697	NaN	NaN	0.8	6.4	1.3	1.3	0.157015	0.00651782	0.00651779	0.0428238	0.7807	0.0692513	0.0692512	0.519581	NaN	64.89
O95954-1	FTCD	High	[R].RLIPPFR.[E]	O95954-1 [393-399]	High	n/a		1	1	3	1	898.562	1	NaN	NaN	NaN	NaN	NaN	NaN	NaN	NaN	NaN	NaN	NaN	1.6582e+06	NaN	NaN	213036	NaN	NaN	NaN	NaN	NaN	NaN	NaN	NaN	NaN	NaN	NaN	NaN	NaN	NaN	850866	NaN	NaN	NaN	1.49134e+06	NaN	NaN	NaN	NaN	NaN	NaN	NaN	899212	NaN	NaN	NaN	NaN	704984	1.36629e+06	NaN	NaN	NaN	NaN	1.26304e+06	NaN	NaN	NaN	NaN	NaN	NaN	NaN	NaN	NaN	NaN	NaN	NaN	NaN	1.06849e+06	403723	480065	NaN	896095	705816	NaN	NaN	NaN	NaN	NaN	NaN	NaN	NaN	NaN	NaN	NaN	0	393	NaN	NaN	2.04	323.9	39.1	39.1	0.00910558	0.000331741	0.000331559	0.00237357	0.252341	0.0104587	0.0104587	0.0857777	NaN	35.03
P10643	C7	High	[K].RILPLTVCK.[M]	P10643 [736-744]	High	High	1xCarbamidomethyl [C8]	1	1	84	1	1099.67	2	4.00689e+06	1.39761e+06	913263	2.66201e+06	NaN	2.48507e+06	834820	1.54967e+06	NaN	1.85813e+06	1.72345e+06	2.2083e+06	870411	2.5411e+06	NaN	1.15907e+06	1.26053e+06	820309	1.83563e+06	2.82094e+06	4.10949e+06	NaN	2.05699e+06	NaN	6.26888e+06	2.15361e+06	2.19822e+06	1.30855e+06	2.72165e+06	3.38065e+06	1.65376e+06	3.39104e+06	2.01087e+06	5.88993e+06	1.60694e+06	1.46847e+06	1.21464e+06	3.18165e+06	2.29845e+06	8.568e+06	3.48792e+06	2.20848e+06	1.75485e+06	905290	1.41498e+06	770981	796498	862568	2.5521e+06	NaN	1.04915e+06	2.57079e+06	2.21553e+06	2.04356e+06	971438	NaN	1.37199e+06	2.78153e+06	3.53528e+06	2.81718e+06	1.11201e+07	7.74384e+06	3.67375e+06	6.5824e+06	6.56781e+06	9.84353e+06	2.9171e+06	2.09946e+06	936299	2.34285e+06	4.38386e+06	NaN	NaN	2.60962e+06	3.62212e+06	5.55314e+06	1.02407e+07	9.00915e+06	NaN	NaN	1.00755e+07	NaN	NaN	0	736	0.0003427	0.003971	10.12	609.5	392	392	7.52194e-11	7.74104e-12	0	0	2.72291e-09	2.50332e-10	0	0	2.45	34.85
P46940	IQGAP1	High	[K].RLIVDVIR.[F]	P46940 [1390-1397]	High	High		1	1	9	1	983.636	1	NaN	NaN	NaN	NaN	NaN	NaN	NaN	NaN	NaN	NaN	NaN	1.28665e+06	NaN	NaN	687042	NaN	NaN	NaN	NaN	NaN	NaN	NaN	NaN	NaN	NaN	1.55222e+06	NaN	NaN	NaN	NaN	NaN	NaN	NaN	NaN	NaN	NaN	NaN	NaN	NaN	NaN	NaN	NaN	3.69198e+06	NaN	1.32194e+06	NaN	NaN	2.31157e+06	NaN	1.3979e+06	807755	NaN	2.07677e+06	NaN	NaN	1.66423e+06	NaN	NaN	NaN	NaN	NaN	NaN	NaN	NaN	NaN	NaN	1.24587e+06	NaN	NaN	7.27874e+06	2.45705e+06	2.30039e+06	1.63538e+06	NaN	NaN	4.07499e+06	NaN	NaN	NaN	NaN	NaN	NaN	NaN	0	0	5.613e-06	2.769e-05	4.08	411.1	208.7	208.7	8.36896e-05	1.05545e-06	7.59046e-07	5.28178e-05	0.00302056	5.58664e-05	5.58107e-05	0.000878692	2.45	37.86
O95980	RECK	High	[K].RILMSK.[K]	O95980 [231-236]	High	Low	1xOxidation [M4]	1	1	5	1	763.449	1	NaN	NaN	NaN	NaN	NaN	32419.9	NaN	NaN	NaN	71583.8	213266	163710	NaN	NaN	NaN	41568	NaN	NaN	193968	NaN	NaN	NaN	NaN	NaN	NaN	NaN	NaN	NaN	NaN	266277	NaN	NaN	NaN	NaN	NaN	NaN	NaN	NaN	NaN	NaN	NaN	NaN	152125	NaN	68461.5	NaN	NaN	121878	115376	NaN	NaN	NaN	NaN	NaN	NaN	221934	NaN	NaN	NaN	NaN	NaN	NaN	NaN	165283	300310	NaN	NaN	NaN	NaN	NaN	NaN	NaN	270446	315959	NaN	NaN	NaN	NaN	NaN	NaN	NaN	NaN	NaN	0	0	0.1489	0.9938	1.85	289.2	35.6	35.6	0.0140341	0.000599683	0.000599672	0.00414098	0.345251	0.016054	0.016054	0.137412	1.04	17.34
Q9BYF1	ACE2	High	[K].RLNTILNTMSTIYSTGK.[V]	Q9BYF1 [115-131]	High	High		1	2	143	1	1913.02	5	NaN	NaN	NaN	394140	2.12921e+07	651167	8.99848e+06	460205	3.45601e+06	2.24132e+06	2.11763e+06	1.59476e+06	NaN	1.93387e+06	658809	224906	681234	182737	6.95542e+06	1.49769e+06	875123	4.79921e+06	NaN	NaN	NaN	7.02521e+07	NaN	491826	5.33178e+06	1.23983e+07	NaN	NaN	409026	NaN	1.27015e+06	442216	880255	9.93898e+06	9.52515e+06	1.32887e+07	1.1968e+07	4.2616e+06	1.8751e+07	2.59714e+06	1.51966e+06	603185	4.53722e+06	6.72153e+06	3.52437e+06	1.17034e+07	5.16224e+06	9.48103e+06	1.03e+07	3.31243e+06	1.75592e+06	1.05809e+07	313940	6.80251e+06	6.17864e+06	2.94956e+06	1.19492e+07	2.87289e+06	4.37618e+06	NaN	2.01744e+06	3.24083e+06	3.98055e+06	1.15125e+06	1.67989e+06	4.33221e+06	7.4063e+06	1.71072e+06	NaN	4.36604e+06	1.69993e+06	6.80715e+06	2.13401e+07	1.50233e+07	3.66864e+06	1.34523e+07	NaN	2.97103e+06	NaN	0	0	1.912e-06	1.219e-14	13.39	750.5	554.8	554.8	4.07739e-14	5.80105e-15	0	0	1.476e-12	2.13056e-13	0	0	5.26	52.86
P08183	ABCB1	High	[K].RLNVQWLR.[A]	P08183 [1103-1110]	High	High		1	2	40	1	1084.64	1	NaN	NaN	NaN	NaN	NaN	NaN	NaN	NaN	NaN	NaN	NaN	NaN	NaN	NaN	NaN	NaN	NaN	NaN	NaN	NaN	NaN	NaN	NaN	NaN	NaN	NaN	NaN	NaN	NaN	NaN	NaN	NaN	NaN	NaN	NaN	NaN	NaN	NaN	3.04429e+06	NaN	1.82526e+06	NaN	4.29965e+06	NaN	2.1885e+06	NaN	1.24241e+06	2.3589e+06	1.93901e+06	3.51233e+06	983730	NaN	4.96493e+06	4.42754e+06	NaN	3.02593e+06	NaN	NaN	NaN	NaN	NaN	NaN	NaN	NaN	NaN	NaN	NaN	NaN	NaN	NaN	NaN	NaN	NaN	NaN	NaN	NaN	NaN	NaN	NaN	NaN	NaN	NaN	NaN	0	0	3.779e-06	2.582e-05	3.65	456	137.7	137.7	0.000224412	1.38468e-06	1.33097e-06	9.56846e-05	0.00805978	0.000198688	0.000198574	0.00219619	2.85	37.54
Q9Y490	TLN1	High	[RK].RLQAAGNAVK.[R]	Q9Y490 [2455-2464]	High	High		1	2	20	1	1027.6	0	NaN	NaN	NaN	NaN	NaN	NaN	NaN	NaN	NaN	NaN	NaN	NaN	NaN	NaN	NaN	NaN	NaN	NaN	NaN	NaN	NaN	NaN	NaN	NaN	NaN	316754	NaN	NaN	NaN	NaN	NaN	NaN	NaN	903642	NaN	NaN	154706	153812	47810.2	417948	NaN	NaN	NaN	NaN	108017	NaN	NaN	NaN	NaN	NaN	NaN	NaN	829577	NaN	NaN	NaN	NaN	NaN	NaN	NaN	NaN	302925	NaN	NaN	186498	NaN	NaN	NaN	NaN	169668	NaN	322660	NaN	NaN	NaN	394446	NaN	NaN	921682	NaN	NaN	NaN	NaN	0	2455	9.834e-05	0.001158	3.41	380.3	124.5	124.5	0.000384869	2.50705e-06	2.45438e-06	0.000132626	0.0137466	0.00046312	0.000462984	0.00419631	2.12	17.88
P55291	CDH15	High	[K].RLPYPLVQIK.[S]	P55291 [60-69]	High	High		1	1	42	1	1226.76	1	NaN	NaN	NaN	922118	NaN	NaN	NaN	NaN	NaN	NaN	NaN	NaN	2.54231e+06	2.69673e+06	247600	NaN	1.02455e+06	NaN	NaN	NaN	NaN	NaN	NaN	NaN	5.40316e+06	NaN	3.69531e+06	NaN	3.23553e+06	NaN	NaN	NaN	NaN	6.0978e+06	NaN	NaN	NaN	NaN	4.47779e+07	1.42534e+06	1.30396e+07	NaN	NaN	NaN	NaN	NaN	NaN	NaN	NaN	NaN	NaN	NaN	NaN	NaN	NaN	NaN	NaN	NaN	NaN	NaN	2.81523e+06	2.232e+07	NaN	1.26382e+06	1.46958e+06	NaN	NaN	NaN	570467	NaN	3.65743e+06	NaN	NaN	NaN	2.81153e+06	NaN	1.46908e+07	NaN	NaN	NaN	NaN	3.52273e+06	NaN	0	60	1.912e-06	8.513e-06	7.58	595.4	276.1	276.1	2.65236e-08	2.40696e-09	0	0	9.60141e-07	9.97259e-08	0	0	3.26	44.06
Q9UL26	RAB22A	High	[R].RIPSTDANLPSGGK.[G]	Q9UL26 [165-178]	High	High		1	1	14	1	1412.75	1	735813	545062	NaN	636303	NaN	314609	1.36927e+06	NaN	NaN	835499	NaN	1.14045e+06	300061	NaN	1.20531e+06	285896	580130	384118	873188	NaN	NaN	NaN	925673	NaN	NaN	NaN	NaN	NaN	713408	NaN	NaN	NaN	556143	NaN	407307	398604	NaN	NaN	2.13853e+06	NaN	514964	NaN	NaN	208481	679972	2.19201e+06	590173	NaN	541453	NaN	1.12728e+06	NaN	NaN	NaN	1.30588e+06	1.4224e+06	NaN	NaN	NaN	NaN	NaN	NaN	1.92906e+06	965996	2.44644e+06	NaN	NaN	NaN	NaN	1.04328e+07	2.19926e+06	1.26883e+06	2.97227e+06	NaN	2.22788e+06	NaN	NaN	NaN	NaN	NaN	NaN	NaN	NaN	0	165	1.912e-06	8.915e-08	2.23	275.6	180.7	180.7	0.00583906	0.000195786	0.000195737	0.00147533	0.018265	0.000538823	0.000538752	0.00495244	3.38	24.82
P21281	ATP6V1B2	High	[K].RIPQSTLSEFYPR.[D]	P21281 [494-506]	High	High		1	1	40	1	1593.84	1	937466	2174011	NaN	3.52501e+06	NaN	745713	3.3608e+06	542575	1.09133e+06	943801	1.10374e+06	3.64898e+06	1.82583e+06	NaN	933089	384119	654054	NaN	6.25785e+06	NaN	NaN	1.70478e+06	501839	1.52124e+06	1.91709e+06	7.00676e+06	583209	NaN	4.40783e+06	5.03128e+06	NaN	NaN	1.66113e+06	4.61238e+06	1.32405e+06	NaN	646105	1.02904e+06	4.15549e+06	4.88625e+06	2.09707e+06	2.74602e+06	4.09131e+06	NaN	2.86249e+06	NaN	1.20319e+06	2.67119e+06	1.96042e+06	2.99302e+06	1.77289e+06	1.202e+06	1.39059e+07	2.29691e+06	410054	2.80797e+06	533190	2.60666e+06	1.6191e+06	NaN	NaN	2.18761e+06	3.83301e+06	3.08252e+06	2.23122e+06	1.31354e+06	3.81841e+06	2.45119e+06	1.18666e+06	4.40079e+06	4.77702e+06	2.99167e+06	1.5939e+06	3.23188e+06	2.78402e+06	3.38751e+06	5.5142e+06	NaN	2.50265e+06	NaN	NaN	NaN	NaN	0	0	1.526e-05	0.0001929	6.38	525	375.1	375.1	4.16911e-07	3.51669e-08	0	0	1.50918e-05	1.89086e-06	1.62129e-06	6.84369e-05	3.76	43.76
P15313	ATP6V1B1	High	[K].RIPQAVIDEFYSR.[E]	P15313 [488-500]	High	High		1	1	23	1	1593.84	0	812011	914420	319610	365664	NaN	745993	782750	752682	995343	493791	NaN	2.42485e+06	NaN	431723	1.07161e+06	283997	2.1937e+06	189597	3.68079e+06	473409	374695	750068	582721	3.95807e+06	475509	721064	798368	NaN	1.3177e+06	1.47729e+06	612147	1.54009e+06	433535	727171	NaN	323337	NaN	1.02311e+06	1.222e+06	NaN	NaN	2.07885e+06	867729	358327	613095	NaN	534311	2.60581e+06	NaN	NaN	464885	2.08138e+06	2.53724e+06	1.48269e+06	190055	NaN	473662	680771	663752	NaN	NaN	1.11572e+06	NaN	568504	1.03874e+06	1.61949e+06	1.965e+06	1.54621e+06	2.48841e+06	1.87998e+06	3.46138e+06	3.1852e+06	NaN	NaN	902955	2.86315e+06	4.60558e+06	1.34201e+06	4.0109e+06	2.42762e+06	1.19343e+06	NaN	NaN	0	488	3.297e-05	0.0005089	5.63	497.9	397	397	2.34793e-06	1.37932e-07	0	0	1.88041e-05	1.89086e-06	1.59527e-06	6.76133e-05	2.45	47.67
P47756-2	CAPZB	High	[R].RLPPQQIEK.[N]	P47756-2 [15-23]	High	High		1	2	162	1	1108.65	5	1.02638e+06	1.7558e+06	524396	1.78864e+06	266635	844787	2.11633e+06	1.16844e+06	1.97019e+06	1.24231e+06	2.84826e+06	1.97938e+06	1.1811e+06	1.59463e+06	915347	1.35952e+06	4.65284e+06	587110	5.55994e+06	2.89752e+06	1.76176e+06	659819	1.79802e+06	2.45954e+06	2.37002e+06	3.51962e+06	1.8226e+06	363154	1.33059e+06	1.01734e+07	782422	817466	3.43735e+06	2.0974e+07	1.35723e+06	2.36314e+06	1.30232e+06	2.02704e+06	1.32881e+06	6.24919e+06	725732	2.28008e+06	2.77988e+06	675170	2.52979e+06	334490	699189	2.17069e+06	1.27586e+07	2.69349e+06	1.01144e+06	1.39715e+06	6.63324e+06	5.54106e+06	1.349e+06	3.04398e+06	1.52002e+06	3.60151e+06	3.51489e+06	5.05464e+06	7.13099e+06	5.71919e+06	1.2491e+06	1.37499e+06	2.69269e+06	980307	3.15519e+06	799397	1.1921e+06	3.08869e+06	3.05682e+06	5.25227e+06	4.69527e+06	5.75564e+06	1.4687e+06	4.86332e+06	4.6711e+06	2.05514e+06	3.57564e+07	NaN	857894	3.7606e+06	NaN	0	15	1.912e-06	1.73e-05	5.46	581.2	124	124	3.45293e-06	1.05545e-06	1.03699e-06	6.51338e-05	0.000124979	1.89086e-06	1.47315e-06	6.41272e-05	2.88	20.46
Q9H9H4	VPS37B	High	[R].RIPPPPPPVPAGR.[L]	Q9H9H4 [206-218]	High	High		1	1	6	1	1350.8	0	NaN	NaN	NaN	NaN	NaN	NaN	NaN	NaN	NaN	NaN	NaN	637551	NaN	NaN	239000	NaN	NaN	NaN	NaN	NaN	NaN	NaN	NaN	1.43393e+06	NaN	NaN	NaN	NaN	NaN	NaN	NaN	NaN	NaN	NaN	NaN	NaN	NaN	NaN	NaN	NaN	NaN	NaN	828723	NaN	NaN	NaN	367860	NaN	592873	NaN	NaN	NaN	1.26788e+06	NaN	NaN	1.05413e+06	NaN	NaN	NaN	NaN	NaN	NaN	NaN	NaN	NaN	NaN	NaN	NaN	NaN	NaN	NaN	NaN	680864	NaN	NaN	NaN	NaN	NaN	NaN	NaN	NaN	NaN	NaN	0	206	1.912e-06	7.414e-06	1.93	212	108.1	108.1	0.0118748	0.000431202	0.000431044	0.00293283	0.307614	0.013975	0.013975	0.118613	3.12	30.82
Q9H461	FZD8	High	[R].RLPPPPPGEQPPSGSGHGRPPGARPPHR.[G]	Q9H461 [166-193]	High	High		1	1	27	1	2885.51	0	NaN	415172	284896	2.16419e+06	752282	742832	2.56595e+06	1.52731e+06	958255	699292	1.59147e+06	3.35775e+06	1.16457e+06	1.42139e+06	NaN	639055	2.1448e+06	663522	NaN	626938	449355	NaN	NaN	1.10664e+06	944084	3.39844e+06	1.17252e+06	1.22122e+06	1.93989e+06	5.62492e+06	3.90082e+06	536191	NaN	4.62554e+06	NaN	309695	NaN	NaN	430861	NaN	260159	307869	NaN	222252	191450	1.06714e+06	215483	647077	1.39679e+06	2.80226e+06	2.00124e+06	4.11651e+06	1.98536e+06	NaN	385528	NaN	555261	1.28538e+06	312765	NaN	NaN	NaN	451308	1.19886e+06	1.11672e+06	583777	673814	NaN	182695	NaN	NaN	NaN	NaN	1.50368e+06	919534	1.53036e+06	1.78514e+06	NaN	3.20054e+06	NaN	521563	NaN	NaN	0	166	1.912e-06	6.305e-16	9.67	648	648	648	2.14052e-10	1.93676e-11	0	0	1.71431e-09	1.85647e-10	0	0	5.01	21.8
P52788-1	SMS	High	[K].RLPPIVR.[G]	P52788-1 [110-116]	High	High		1	1	24	1	850.562	1	NaN	NaN	NaN	NaN	NaN	473734	NaN	444760	836668	NaN	1.19241e+06	1.2641e+06	398540	757374	NaN	269690	NaN	310580	NaN	NaN	NaN	NaN	NaN	1.02648e+06	790188	728940	835296	NaN	1.1294e+06	2.84753e+06	NaN	527417	408224	2.07725e+06	NaN	NaN	NaN	NaN	NaN	NaN	NaN	NaN	NaN	NaN	NaN	NaN	337447	NaN	NaN	7.25583e+06	756727	1.12427e+06	1.73511e+06	1.39809e+06	NaN	2.32507e+06	NaN	NaN	NaN	NaN	3.68429e+06	1.82688e+06	NaN	NaN	3.11646e+06	802414	1.16268e+06	1.05711e+06	NaN	2.82191e+06	2.60796e+06	NaN	4.77643e+06	2.44277e+06	2.63148e+06	NaN	NaN	NaN	5.33131e+06	NaN	NaN	NaN	NaN	0	0	0.005377	0.07024	1.89	374	44.8	44.8	0.0127372	0.000489636	0.000489616	0.00319509	0.0998875	0.00295242	0.0029524	0.0236509	1.51	26.77
P08519	LPA	High	[R].RIPLYYPNAGLTR.[N]	P08519 [3930-3942]	High	High		1	1	72	1	1533.85	3	1.08247e+06	864192	634494	157780	NaN	NaN	NaN	977337	NaN	1.52382e+06	637640	NaN	1.13874e+06	905555	705276	480571	NaN	NaN	NaN	295113	NaN	1.14688e+06	1.22307e+06	551577	NaN	NaN	NaN	350792	NaN	NaN	NaN	NaN	211243	490546	1.02772e+06	872570	887336	613482	786446	545367	352073	815421	NaN	NaN	470539	161983	146587	393662	NaN	NaN	NaN	NaN	NaN	NaN	NaN	NaN	NaN	158348	NaN	NaN	NaN	260349	2.44018e+06	2.02866e+06	778518	252640	NaN	1.97765e+06	NaN	NaN	859055	NaN	295292	134605	189243	NaN	NaN	228855	155060	NaN	284115	NaN	NaN	0	0	1.912e-06	1.195e-06	8.14	500.6	472.8	472.8	7.20495e-09	6.24013e-10	0	0	2.60816e-07	2.40451e-08	0	0	3.28	72.69
P07384	CAPN1	High	[K].SAGTVELDDQIQANLPDEQVLSEEEIDENFK.[A]	P07384 [518-548]	High	High		1	1	31	0	3475.62	0	1.70016e+06	NaN	NaN	NaN	NaN	NaN	1.01289e+06	548846	NaN	NaN	NaN	2.2122e+06	NaN	NaN	264260	205990	NaN	412046	NaN	NaN	NaN	NaN	NaN	1.21492e+06	NaN	694873	NaN	534869	NaN	NaN	NaN	NaN	NaN	NaN	NaN	642075	NaN	NaN	NaN	NaN	NaN	NaN	793752	NaN	NaN	NaN	NaN	2.43709e+06	NaN	NaN	NaN	NaN	NaN	NaN	483246	697788	433993	NaN	NaN	NaN	NaN	NaN	NaN	NaN	NaN	NaN	2.51839e+06	983359	NaN	4.33367e+06	NaN	1.2862e+06	2.45534e+06	1.17633e+06	NaN	NaN	NaN	NaN	NaN	NaN	NaN	NaN	NaN	0	518	1.912e-06	2.566e-15	16.19	875.9	875.9	875.9	6.42922e-17	9.26615e-18	0	0	2.32735e-15	3.41175e-16	0	0	6.97	65.76
P20774	OGN	High	[K].RLPIGSYF.[-]	P20774 [291-298]	High	Low		1	1	13	1	952.525	2	415807	NaN	NaN	623106	218361	278457	NaN	NaN	NaN	201982	NaN	1.93735e+06	2.22813e+06	NaN	260674	124405	3.37555e+06	344762	612299	2.79856e+06	392031	719823	125941	3.52613e+06	1.01268e+06	736097	1.45522e+06	895622	4.83365e+06	870029	NaN	NaN	NaN	NaN	NaN	NaN	380257	2.06919e+06	375793	5.22232e+06	NaN	716371	NaN	177148	NaN	NaN	NaN	274685	NaN	NaN	1.42974e+06	NaN	NaN	2.48534e+06	373066	2.91864e+06	904575	1.01014e+06	NaN	NaN	6.23201e+06	1.97195e+06	3.2493e+06	NaN	NaN	1.19098e+06	NaN	493238	606556	NaN	1.22152e+06	1.06544e+06	NaN	583010	583752	NaN	3.41203e+06	NaN	NaN	NaN	NaN	1.07759e+06	NaN	0	0	0.06499	0.8284	3.14	380	244	244	0.000723928	8.86715e-06	8.82558e-06	0.000169391	0.00579125	0.000114186	0.000114147	0.00139898	1.51	74.83
Q9BYF1	ACE2	High	[K].RLNTILNTMSTIYSTGK.[V]	Q9BYF1 [115-131]	n/a	High	1xOxidation [M9]	1	2	2	1	1929.01	0	NaN	NaN	NaN	NaN	NaN	NaN	NaN	NaN	NaN	NaN	NaN	NaN	NaN	NaN	NaN	NaN	NaN	NaN	NaN	NaN	NaN	NaN	NaN	NaN	NaN	2.37985e+06	NaN	NaN	NaN	NaN	NaN	NaN	787086	NaN	NaN	NaN	NaN	NaN	NaN	NaN	NaN	NaN	1.2774e+06	NaN	NaN	NaN	NaN	NaN	NaN	NaN	NaN	NaN	NaN	NaN	NaN	NaN	NaN	NaN	NaN	NaN	NaN	NaN	NaN	NaN	NaN	NaN	NaN	NaN	NaN	NaN	NaN	NaN	811528	NaN	NaN	NaN	NaN	NaN	NaN	NaN	NaN	NaN	NaN	0	0	1.912e-06	1.283e-05	NaN	NaN	NaN	NaN	NaN	NaN	NaN	NaN	NaN	NaN	NaN	NaN	3.75	40.7
P02787	TF	High	[R].SAGWNIPIGLLYCDLPEPR.[K]	P02787 [144-162]	High	High	1xCarbamidomethyl [C13]	1	1	371	0	2171.1	5	1.26781e+07	3.81559e+06	2.05094e+07	8.5383e+06	1.24965e+06	NaN	173210	NaN	4.38871e+06	NaN	2.13738e+07	370367	581739	3.15535e+07	480917	222157	260799	466014	266661	3.4259e+07	1.77658e+07	3.88386e+07	994420	166067	153582	1.93061e+07	NaN	214134	NaN	3.53406e+06	3.01912e+07	5.19722e+06	2.71934e+07	4.90477e+07	3.71281e+07	4.60341e+06	9.6975e+06	6.7223e+07	2.45824e+07	1.55139e+08	2.43127e+07	545101	1.43358e+06	251795	1.18295e+06	685989	302316	1.33414e+06	1.62513e+06	6.29094e+06	366795	1.62627e+07	1.1237e+07	1.85916e+06	410236	739509	363574	1.62827e+07	6.02524e+07	2.95779e+07	1.76758e+08	4.75179e+07	7.41928e+06	8.58558e+07	9.95124e+07	809191	1.50942e+06	447352	785463	4.77135e+06	1.74384e+07	229153	381404	698201	2.69499e+06	2.50098e+08	171210209	264872820	3.38932e+08	1.41781e+08	4.94884e+07	5.74155e+07	NaN	0	0	1.912e-06	6.305e-16	14.1	757.8	697.8	697.8	7.86287e-15	1.19889e-15	0	0	2.84633e-13	4.62676e-14	0	0	5.18	68.78
P01024	C3	High	[K].RIPIEDGSGEVVLSRK.[V]	P01024 [290-305]	High	High		1	1	471	2	1754.98	9	2.53717e+07	9.67952e+06	9.96658e+06	2.33825e+07	2.44643e+07	5.01343e+07	1.54967e+07	2.05536e+07	3.70047e+07	3.12032e+07	6.91112e+07	7.43481e+07	1.51398e+07	2.7939e+07	3.22435e+07	1.95782e+07	112685309	7.26822e+06	1.85217e+08	3.85592e+06	8.24596e+06	6.35373e+07	1.37867e+07	6.03905e+07	1.7104e+07	6.08767e+07	9.66692e+07	2.75199e+07	4.99414e+07	7.61094e+08	6.63452e+06	1.01808e+06	7.30616e+06	2.01009e+07	5.03386e+06	1.30222e+07	3.24518e+07	2.29339e+08	4.6911e+07	4.054e+08	9.16206e+06	4.56012e+07	2.87426e+08	8.69966e+06	1.67684e+08	2.7353e+07	22405699	2.92424e+08	4.12248e+07	7.33775e+07	2.84877e+07	7.78284e+07	2.28521e+08	2.49548e+08	2.84398e+07	186338393	1.75487e+07	1.36173e+08	2.35571e+06	4.95962e+07	9.58785e+06	1.67853e+07	3.55965e+07	7.83138e+07	3.09817e+07	1.10916e+08	5.20838e+07	4.28236e+07	3.77361e+07	2.46596e+08	1.01992e+08	1.7703e+08	1.25472e+08	6.19581e+06	1.0857e+07	1.96634e+08	1.25704e+07	1.23797e+07	8.06042e+07	9.35732e+07	5.72533e+07	8.56259e+07	NaN	0	290	1.912e-06	6.305e-16	16.1	905.1	826.9	826.9	7.96942e-17	1.19895e-17	0	0	2.8849e-15	4.56784e-16	0	0	5.31	31.73
P01024	C3	High	[K].RIPIEDGSGEVVLSR.[K]	P01024 [290-304]	High	High		1	1	818	1	1626.88	19	3.08927e+07	2.54935e+07	3.02817e+07	35905028	3.8427e+07	4.42326e+07	2.48834e+07	1.91491e+07	4.60819e+07	1.82006e+07	5.52352e+07	4.90647e+07	1.60185e+07	1.77099e+07	9.72756e+06	7.7424e+06	4.3804e+07	3.10631e+06	4.9957e+07	2.18893e+07	1.75721e+07	1.31592e+08	3.56042e+07	7.74198e+07	2.39727e+07	6.89332e+07	3.18241e+07	1.08875e+07	2.76798e+07	1.90401e+08	3.28614e+07	2.67292e+07	2.81148e+07	1.89665e+08	1.30515e+07	2.36738e+07	1.50059e+08	333387889	6.79709e+07	5.06139e+08	4.37437e+07	4.49493e+07	1.92492e+08	9.198e+06	1.40363e+08	2.54345e+07	3.94998e+07	442674072	3.55176e+07	4.53607e+07	1.78488e+07	7.55638e+07	1.40118e+08	1.28118e+08	1.59464e+07	3.65406e+07	8.65226e+06	4.86578e+08	5.67164e+07	1.33786e+08	2.91654e+08	1.3804e+08	8.057e+07	1.0537e+08	7.61969e+07	191264247	5.39574e+07	2.46865e+07	2.88848e+07	2.98155e+08	6.96154e+07	1.1849e+08	3.6459e+07	7.74119e+07	4.26421e+07	5.67067e+08	8.55305e+07	1.05477e+08	444901626	3.85886e+07	4.70527e+07	6.89598e+07	NaN	0	0	1.912e-06	6.305e-16	14.11	804.3	495.5	495.5	7.75264e-15	1.00733e-15	0	0	2.80643e-13	3.66403e-14	0	0	4.99	38.82
P02787	TF	High	[R].SAGWNIPIGLLYCDLPEPRK.[P]	P02787 [144-163]	High	n/a	1xCarbamidomethyl [C13]	1	1	21	1	2299.19	4	342592	NaN	1.93707e+06	1.3039e+06	375355	328778	NaN	555347	852363	1.10637e+06	5.49474e+06	1.60554e+06	1.94581e+06	4.91062e+06	1.52083e+06	966693	660837	808206	6.38132e+06	634089	924840	4.97445e+06	2.57885e+06	NaN	1.40969e+06	3.89489e+06	2.2136e+06	2.49766e+06	5.35964e+06	1.00138e+07	5.63661e+06	NaN	1.6652e+06	2.02383e+06	4.90066e+06	5.87199e+06	2.80835e+06	2.62669e+06	886080	NaN	1.52276e+06	NaN	852174	136894	787759	NaN	NaN	846209	510032	1.84444e+06	958608	3.13661e+06	4.63753e+06	1.17574e+06	2.08096e+06	2.96082e+06	3.20998e+06	1.51133e+06	4.94023e+06	4.04004e+06	7.77972e+06	3.34487e+06	6.78629e+06	3.56223e+06	3.54495e+06	NaN	437801	830459	1.34232e+06	1.97374e+06	2.25678e+06	2.0352e+06	3.05269e+06	1.6896e+06	NaN	4.60282e+06	2.25179e+06	3.8441e+06	NaN	3.22506e+06	2.83275e+06	2.94556e+06	NaN	0	144	NaN	NaN	13.29	751.8	690.9	690.9	5.15754e-14	6.74772e-15	0	0	1.86701e-12	2.39222e-13	0	0	NaN	66.92
Q14703	MBTPS1	High	[R].RLPGVNMFEQGHGK.[L]	Q14703 [452-465]	High	High		1	1	70	1	1569.8	3	NaN	605100	655605	9.74634e+06	703949	906571	1.32667e+06	1.18949e+06	692365	7.48298e+06	1.29785e+06	1.5651e+07	2.24569e+06	1.19074e+06	3.09101e+06	1.55456e+06	1.95873e+06	NaN	1.0678e+07	1.56514e+06	2.24751e+06	1.64762e+06	586118	2.68245e+06	2.75532e+06	2.54543e+06	1.60847e+06	1.19319e+06	3.32719e+06	1.25706e+07	NaN	3.13484e+06	2.09446e+06	8.96264e+06	417269	758348	385930	4.39761e+06	5.52356e+06	7.75529e+06	3.46792e+06	4.20923e+06	4.28538e+06	843683	4.84315e+06	2.14361e+06	1.43461e+06	5.86388e+06	4.64218e+06	3.27726e+06	1.64744e+06	3.66247e+06	4.81299e+06	1.1335e+07	3.33536e+06	8.22347e+06	2.30576e+06	1.33649e+07	5.57929e+06	2.01845e+06	6.86474e+06	1.08738e+07	4.30793e+06	3.92031e+06	2.99437e+06	NaN	6.29669e+06	1.58685e+06	3.38158e+06	8.84817e+06	4.91452e+06	3.81647e+06	5.54652e+06	1.24877e+07	1.0742e+07	4.51125e+06	NaN	3.75967e+06	6.24076e+06	7.88747e+06	NaN	NaN	NaN	0	452	1.912e-06	1.134e-08	10.29	611.1	470.5	470.5	5.18079e-11	5.75333e-12	0	0	1.87543e-09	2.02173e-10	0	0	4.56	34.09
P08833	IGFBP1	High	[K].RIPGSPEIR.[G]	P08833 [238-246]	n/a	High		1	1	7	1	1024.59	1	NaN	NaN	NaN	899683	NaN	NaN	975875	NaN	1.51614e+06	NaN	NaN	NaN	NaN	NaN	NaN	198769	NaN	NaN	798016	NaN	NaN	655998	326237	NaN	431018	3.64617e+06	NaN	NaN	NaN	564504	1.71156e+06	NaN	311759	2.34644e+06	NaN	NaN	NaN	NaN	NaN	NaN	NaN	760668	NaN	NaN	NaN	478324	NaN	NaN	NaN	NaN	NaN	NaN	7.59217e+06	NaN	NaN	910866	NaN	1.47127e+06	NaN	NaN	NaN	NaN	NaN	3.15335e+06	1.26207e+06	NaN	NaN	NaN	NaN	NaN	NaN	541892	NaN	2.43411e+06	2.649e+06	NaN	NaN	2.08829e+06	7.31911e+06	NaN	NaN	NaN	NaN	0	0	0.0002066	0.002392	NaN	NaN	NaN	NaN	NaN	NaN	NaN	NaN	NaN	NaN	NaN	NaN	2.04	23.78
P32189-3	GK	High	[K].RIPGNNNFVKSK.[T]	P32189-3 [129-140]	High	n/a		1	1	3	2	1373.76	1	NaN	NaN	NaN	611729	3.03298e+06	935191	787562	746905	3.83454e+06	NaN	NaN	891993	NaN	NaN	260243	NaN	NaN	NaN	2.22629e+06	NaN	NaN	NaN	NaN	2.29752e+06	NaN	NaN	NaN	NaN	NaN	NaN	NaN	NaN	NaN	NaN	NaN	NaN	NaN	NaN	NaN	NaN	NaN	5.34818e+06	NaN	883257	2.63457e+06	456127	558193	1.22241e+06	NaN	1.49098e+06	NaN	NaN	NaN	NaN	1.15808e+06	1.31529e+06	521292	NaN	NaN	NaN	NaN	NaN	NaN	NaN	1.08031e+06	3.71896e+06	3.88045e+06	NaN	NaN	3.6789e+06	NaN	NaN	NaN	NaN	1.30837e+06	NaN	NaN	NaN	NaN	3.78845e+06	NaN	NaN	NaN	0	129	NaN	NaN	1.63	308.3	29.1	29.1	0.023577	0.000909035	0.00090901	0.0054696	0.473023	0.0257349	0.0257348	0.222601	NaN	26.6
P32189-3	GK	High	[K].RIPGNNNFVK.[S]	P32189-3 [129-138]	High	High		1	5	62	1	1158.64	1	1.87739e+06	782553	NaN	3.57112e+06	NaN	NaN	NaN	NaN	NaN	NaN	NaN	4.61867e+06	877844	NaN	1.03866e+06	NaN	NaN	NaN	NaN	NaN	NaN	3.22703e+06	1.07735e+06	1.12639e+06	1.66347e+06	2.01552e+06	964232	402384	3.01337e+06	1.42724e+07	NaN	864104	2.16939e+06	1.12148e+07	865518	672204	825426	NaN	NaN	NaN	NaN	873830	1.03855e+06	185696	1.558e+06	NaN	855726	2.37239e+06	1.12671e+06	2.09434e+06	1.79988e+06	NaN	3.20548e+06	3.36502e+06	581390	NaN	717753	5.35322e+06	1.59296e+06	NaN	NaN	3.4216e+06	3.45713e+06	NaN	NaN	445943	958607	1.45633e+06	1.88424e+06	NaN	3.65829e+06	1.44671e+06	882460	2.63222e+06	941710	NaN	NaN	NaN	2.51628e+06	NaN	NaN	NaN	NaN	0	129	1.912e-06	1.711e-06	4.12	495.9	225.7	225.7	7.55933e-05	1.05545e-06	8.01043e-07	5.51086e-05	0.00272911	2.98855e-05	2.95986e-05	0.000362769	2.5	23.5
P04275	VWF	High	[K].RLPGDIQVVPIGVGPNANVQELER.[I]	P04275 [1618-1641]	High	n/a		1	1	2	1	2570.4	0	NaN	NaN	NaN	NaN	1.23952e+06	NaN	NaN	NaN	NaN	NaN	NaN	NaN	NaN	NaN	NaN	NaN	NaN	NaN	NaN	NaN	NaN	NaN	NaN	1.88138e+06	NaN	NaN	NaN	NaN	NaN	NaN	NaN	NaN	NaN	NaN	NaN	NaN	NaN	NaN	NaN	2.70455e+06	NaN	NaN	NaN	NaN	NaN	NaN	NaN	NaN	NaN	NaN	NaN	NaN	NaN	NaN	NaN	NaN	NaN	NaN	NaN	NaN	NaN	NaN	NaN	NaN	NaN	1.86289e+06	NaN	NaN	NaN	NaN	NaN	NaN	NaN	NaN	NaN	NaN	3.67235e+06	NaN	NaN	NaN	NaN	NaN	NaN	0	1618	NaN	NaN	8.85	533.3	533.3	533.3	1.42679e-09	1.01052e-10	0	0	5.16492e-08	2.76464e-09	0	0	NaN	55.09
Q9UBQ7	GRHPR	High	[R].RLPEAIEEVK.[N]	Q9UBQ7 [125-134]	High	High		1	1	155	1	1183.67	2	1.14424e+07	5.99237e+06	2.4947e+07	2.77992e+07	2.99378e+06	1.51074e+07	5.18006e+08	2.72336e+07	1.97815e+07	8.38069e+06	4.08968e+07	1.8816e+07	9.56311e+06	2.76933e+07	4.38263e+06	7.8939e+06	1.99087e+07	8.35708e+06	1.39865e+08	1.19958e+07	6.39718e+06	4.97225e+07	1.2702e+07	3.434e+07	2.28283e+07	2.07843e+07	1.08648e+07	5.65796e+06	2.24358e+07	3.87718e+07	3.97726e+07	1.08046e+07	1.01921e+07	3.45075e+07	1.08616e+08	7.89171e+06	1.02555e+07	2.60763e+07	1.1113e+08	3.05992e+07	4.49656e+07	1.35802e+07	6.12436e+07	2.61506e+06	2.12776e+07	1.32035e+08	3.48965e+07	7.60135e+07	1.30275e+07	7.69306e+07	8.97305e+06	2.1414e+07	1.81344e+07	1.05575e+08	4.13305e+06	2.57444e+07	8.32485e+06	5.73155e+07	2.20839e+07	1.16135e+07	2.70461e+07	1.90274e+07	2.18017e+07	1.88762e+08	1.85084e+08	8.21527e+06	2.5188e+07	1.48419e+07	1.44031e+07	1.67492e+07	2.47133e+07	1.90148e+07	2.58362e+07	4.51912e+07	142376867	5.32655e+07	8.78919e+07	1.02154e+08	5.43185e+08	3.86609e+08	4.00673e+07	2.19535e+07	NaN	0	125	1.912e-06	3.512e-06	8.16	602.5	334.1	334.1	6.96978e-09	6.03681e-10	0	0	2.52303e-07	2.31265e-08	0	0	3	30.67
Q9UBQ7	GRHPR	High	[R].RIPAEGR.[V]	Q9UBQ7 [14-20]	High	High		1	1	140	1	798.458	1	395831	316758	441189	1.01691e+06	NaN	269745	202489	251970	297289	245961	202013	1.55828e+06	271305	NaN	141069	168446	161293	275331	606443	244228	494187	596804	306242	307526	1.20017e+06	419856	308744	201389	505490	516321	NaN	410407	530053	4.79632e+06	254398	274180	260543	379948	417805	1.06423e+06	419767	685913	777371	NaN	520489	NaN	279945	408795	503846	1.14165e+06	1.08008e+06	NaN	839520	391274	277148	717188	610619	615636	460465	NaN	1.00104e+06	NaN	813962	250098	1.05977e+06	493651	988645	690261	710589	769260	729697	672682	553023	3.99269e+06	333221	168219	1.28781e+06	NaN	1.55932e+06	NaN	NaN	130201	NaN	0	0	4.9e-05	0.0007179	3.48	498.6	117.2	117.2	0.000328789	1.38468e-06	1.281e-06	9.24941e-05	0.0117655	0.000317126	0.000316758	0.00319767	2.69	16.99
P46940	IQGAP1	High	[R].RIPADTFAALK.[N]	P46940 [231-241]	High	High		1	1	27	1	1202.69	1	NaN	356598	NaN	NaN	NaN	NaN	NaN	NaN	NaN	NaN	NaN	1.55023e+06	NaN	NaN	702797	363747	NaN	NaN	2.01626e+06	NaN	NaN	NaN	NaN	1.76695e+06	NaN	1.99114e+06	615826	NaN	NaN	1.80424e+06	NaN	NaN	NaN	NaN	NaN	NaN	NaN	NaN	NaN	NaN	NaN	NaN	2.77152e+06	NaN	990879	NaN	NaN	NaN	769878	1.5816e+06	NaN	NaN	2.71646e+06	NaN	1.16471e+06	2.25904e+06	468691	NaN	NaN	NaN	NaN	NaN	NaN	NaN	NaN	NaN	1.31254e+06	NaN	676955	4.42206e+06	1619002	2.17794e+06	2.1643e+06	796383	NaN	3.97523e+06	NaN	NaN	NaN	NaN	NaN	NaN	NaN	0	0	1.526e-05	0.0002184	3.43	384.9	162.8	162.8	0.000374473	2.50705e-06	2.4887e-06	0.000134156	0.0133795	0.000400576	0.00040057	0.00357607	2.44	38.09
Q02383	SEMG2	High	[R].RLNYGGK.[S]	Q02383 [477-483]	High	High		1	1	24	1	807.447	0	412535	85377.1	14708.2	314974	NaN	NaN	NaN	NaN	NaN	NaN	NaN	350539	NaN	NaN	457876	NaN	NaN	NaN	NaN	NaN	NaN	1.26518e+07	NaN	NaN	1.48385e+06	NaN	NaN	NaN	NaN	NaN	NaN	2.68642e+06	NaN	3.53671e+06	NaN	91778.6	291543	426096	NaN	NaN	NaN	NaN	NaN	NaN	266511	NaN	665571	NaN	122624	379820	321267	NaN	NaN	123305	384263	NaN	NaN	356819	NaN	110867	NaN	246064	NaN	NaN	408174	NaN	368937	NaN	184518	2.18797e+07	NaN	NaN	1.94757e+07	1.06003e+06	NaN	NaN	NaN	1.19757e+07	345167	NaN	23614.6	69448.4	NaN	0	0	0.0002553	0.002875	2.97	541.5	78.1	78.1	0.00107616	2.69884e-05	2.69786e-05	0.000203608	0.0375326	0.000906574	0.000906552	0.00809188	2.44	17.46
P07358	C8B	High	[K].RLPLEYSYGEYR.[D]	P07358 [323-334]	High	High		1	1	7	1	1545.77	0	NaN	NaN	NaN	NaN	NaN	NaN	NaN	NaN	NaN	NaN	NaN	NaN	NaN	NaN	NaN	NaN	NaN	NaN	NaN	NaN	NaN	NaN	NaN	NaN	NaN	NaN	NaN	NaN	NaN	NaN	NaN	NaN	NaN	NaN	NaN	NaN	NaN	2.86758e+06	NaN	NaN	NaN	NaN	NaN	NaN	NaN	NaN	977734	2.55996e+06	NaN	NaN	NaN	NaN	NaN	NaN	NaN	NaN	NaN	1.68327e+06	NaN	NaN	NaN	NaN	NaN	NaN	NaN	NaN	NaN	NaN	NaN	1.04413e+06	NaN	NaN	NaN	NaN	NaN	NaN	NaN	NaN	NaN	NaN	NaN	NaN	NaN	0	323	0.0001486	0.001832	4.41	406.6	351.4	351.4	3.90495e-05	1.05545e-06	8.88414e-07	5.95061e-05	0.00141161	8.04682e-06	7.61744e-06	0.000115527	2.59	39.22
Q9UM54-6	MYO6	High	[K].RIQAEVEAQLAR.[Q]	Q9UM54-6 [980-991]	High	High		1	6	16	1	1383.77	0	NaN	NaN	NaN	2.03997e+06	4.46376e+06	930064	5.39e+06	NaN	1.15991e+06	NaN	NaN	3.88597e+06	1.65711e+06	NaN	1.82386e+06	NaN	NaN	NaN	3.45269e+06	NaN	NaN	NaN	NaN	1.03305e+07	440414	NaN	NaN	NaN	3.86539e+06	NaN	NaN	NaN	NaN	NaN	NaN	NaN	NaN	NaN	NaN	NaN	NaN	2.36208e+06	2.06528e+06	312566	895825	NaN	NaN	NaN	NaN	1.45534e+06	802572	NaN	NaN	NaN	NaN	1.7458e+06	NaN	NaN	NaN	1.25273e+06	NaN	NaN	NaN	NaN	6.3973e+06	6.68335e+06	2.45937e+06	627860	582502	NaN	5.59217e+06	995826	3.84123e+06	NaN	NaN	NaN	NaN	NaN	NaN	NaN	NaN	NaN	NaN	0	0	1.912e-06	3.336e-11	9.32	652	330.2	330.2	4.80048e-10	3.68139e-11	0	0	1.73775e-08	1.08256e-09	0	0	3.76	30.11
Q9H008-1	LHPP	High	[K].SALQAIGVEAHQAVMIGDDIVGDVGGAQR.[C]	Q9H008-1 [197-225]	High	High		1	1	7	0	2877.45	1	NaN	478342	NaN	219443	NaN	NaN	NaN	NaN	NaN	NaN	NaN	NaN	NaN	NaN	NaN	NaN	67788.4	NaN	NaN	2.67732e+06	1.82363e+06	1.72521e+06	NaN	NaN	NaN	NaN	NaN	1.1371e+06	NaN	2.16239e+06	876427	NaN	1.09507e+06	NaN	NaN	235013	903516	NaN	1.09238e+06	NaN	867912	740669	654448	NaN	542216	NaN	312613	540184	NaN	966602	446269	NaN	NaN	NaN	160968	NaN	475707	NaN	1.50252e+06	1.76054e+06	NaN	NaN	1.1362e+06	NaN	NaN	NaN	671206	1.32554e+06	NaN	1.62198e+06	1.32981e+06	1.4939e+06	1.06579e+06	NaN	729352	4.26104e+06	6.63177e+06	4.22147e+06	NaN	256674	2.30979e+06	3.22621e+06	NaN	0	0	1.912e-06	2.125e-11	14.95	823.3	704.5	704.5	1.12639e-15	1.53455e-16	0	0	9.02106e-15	1.05647e-15	0	0	6.49	70.16
P52209	PGD	High	[R].RIILLVK.[A]	P52209 [70-76]	High	Low		1	1	14	1	854.619	1	1.14738e+06	1.22802e+06	NaN	1.86687e+06	6.55687e+06	1.29097e+06	NaN	1.29681e+06	6.50846e+06	2.29852e+06	6.0536e+06	2.42852e+06	1.20717e+06	3.39455e+06	1.18904e+06	NaN	513160	494250	1.35775e+06	2.74931e+06	2.76745e+06	1.11427e+06	590898	1.406e+07	7.69884e+06	1.07363e+06	6.97267e+06	1.69938e+06	5.28032e+06	NaN	2.42586e+06	996571	1.03214e+06	NaN	NaN	825360	690207	2.21234e+06	3.5587e+06	7.29942e+06	NaN	6.04289e+06	NaN	913943	NaN	3.15607e+06	2.02836e+06	3.76402e+06	NaN	2.3506e+06	3.29955e+06	4.66295e+06	154339	5.52382e+06	NaN	3.32967e+06	908920	3.32209e+06	2.18996e+06	974523	3.0265e+06	3.60421e+06	2.91179e+06	NaN	1.49282e+06	6.14957e+06	1.41814e+06	1.78927e+06	2.01134e+06	1.19192e+07	975225	3.40116e+06	2.63592e+06	802648	1.38204e+06	NaN	4.89172e+06	NaN	3.31891e+06	NaN	NaN	NaN	NaN	0	0	0.05043	0.7661	3.5	445.8	33.7	33.7	0.000319684	1.38468e-06	1.2844e-06	9.29411e-05	0.0114434	0.000312387	0.000312387	0.00316166	2.21	33.93
P04279-1	SEMG1	High	[R].RLHYGENGVQK.[D]	P04279-1 [297-307];[357-367]	High	High		1	2	13	1	1300.68	0	NaN	NaN	NaN	NaN	NaN	NaN	NaN	NaN	NaN	NaN	NaN	NaN	NaN	NaN	NaN	NaN	NaN	NaN	NaN	NaN	NaN	4.53101e+06	NaN	NaN	344117	NaN	NaN	NaN	796525	NaN	NaN	2.44502e+06	375928	1.52089e+06	NaN	NaN	NaN	NaN	NaN	NaN	NaN	NaN	NaN	NaN	NaN	NaN	2.21912e+06	NaN	NaN	NaN	NaN	NaN	NaN	NaN	NaN	NaN	NaN	NaN	NaN	NaN	NaN	NaN	956515	NaN	1.87339e+06	NaN	NaN	179146	360811	677894	NaN	454836	NaN	NaN	NaN	528298	NaN	NaN	NaN	NaN	NaN	NaN	NaN	0	0	1.912e-06	1.926e-12	10.73	655	479.7	479.7	1.84091e-11	2.41166e-12	0	0	6.66401e-10	9.09206e-11	0	0	3.62	26.69
Q13822-1	ENPP2	High	[K].RLHYANNR.[R]	Q13822-1 [432-439]	High	High		1	3	53	1	1043.55	0	NaN	NaN	NaN	NaN	NaN	NaN	NaN	NaN	NaN	NaN	NaN	NaN	NaN	NaN	NaN	NaN	NaN	NaN	NaN	NaN	NaN	NaN	NaN	NaN	NaN	NaN	165774	48955.2	NaN	NaN	NaN	NaN	136021	NaN	NaN	NaN	NaN	NaN	249597	NaN	NaN	NaN	NaN	NaN	NaN	55986.5	NaN	NaN	NaN	NaN	NaN	NaN	NaN	NaN	NaN	280222	NaN	185203	NaN	NaN	NaN	464096	NaN	NaN	NaN	NaN	NaN	NaN	NaN	NaN	NaN	NaN	NaN	712701	NaN	NaN	NaN	NaN	NaN	NaN	NaN	NaN	NaN	0	0	1.912e-06	1.124e-05	4.18	584.6	195.1	195.1	6.6656e-05	1.05545e-06	8.57899e-07	5.80619e-05	0.0024072	1.46999e-05	1.45464e-05	0.000335158	2.83	16.37
O75054	IGSF3	High	[K].RLHTVGEPVEFR.[C]	O75054 [290-301]	n/a	High		1	2	1	1	1439.78	1	NaN	NaN	NaN	NaN	NaN	NaN	541705	NaN	NaN	NaN	NaN	NaN	1.10098e+06	NaN	224128	NaN	NaN	NaN	1.08395e+06	825163	NaN	NaN	NaN	1.0286e+06	NaN	NaN	555913	346468	NaN	NaN	NaN	NaN	NaN	NaN	NaN	NaN	NaN	NaN	NaN	NaN	NaN	814403	515101	NaN	665872	NaN	NaN	NaN	NaN	NaN	NaN	NaN	NaN	NaN	1.52277e+06	NaN	386496	NaN	NaN	NaN	NaN	NaN	NaN	NaN	1.48677e+06	NaN	NaN	386993	422660	NaN	NaN	732012	NaN	NaN	NaN	NaN	NaN	NaN	NaN	NaN	NaN	NaN	NaN	0	0	1.912e-06	5.222e-06	NaN	NaN	NaN	NaN	NaN	NaN	NaN	NaN	NaN	NaN	NaN	NaN	2.76	28.92
P49189	ALDH9A1	High	[K].SAPALACGNAMVFK.[P]	P49189 [167-180]	High	n/a	1xCarbamidomethyl [C7];1xOxidation [M11]	1	1	1	0	1452.7	0	1.77056e+06	1.5045e+06	NaN	1.10062e+06	NaN	NaN	NaN	NaN	NaN	NaN	NaN	2.05499e+06	NaN	NaN	NaN	NaN	NaN	NaN	NaN	NaN	1.18354e+06	NaN	NaN	2.69744e+06	NaN	3.21928e+06	NaN	479188	NaN	NaN	1.76135e+06	1.10425e+06	1.33054e+06	NaN	999642	NaN	NaN	NaN	NaN	NaN	NaN	NaN	NaN	NaN	NaN	NaN	NaN	NaN	NaN	NaN	NaN	NaN	NaN	NaN	NaN	NaN	NaN	NaN	NaN	NaN	NaN	NaN	NaN	NaN	4.68656e+07	NaN	NaN	NaN	NaN	NaN	NaN	NaN	NaN	NaN	NaN	NaN	NaN	NaN	2.278e+07	NaN	NaN	NaN	NaN	0	167	NaN	NaN	4.15	470.4	288.1	288.1	7.00168e-05	1.05545e-06	8.52782e-07	5.78235e-05	0.00252827	1.80695e-05	1.80328e-05	0.000333259	NaN	38.02
P15309-1	ACPP	High	[K].RLHPYK.[D]	P15309-1 [180-185]	High	Medium		1	1	477	1	813.473	17	4.36296e+06	3.07677e+06	2.57187e+06	1.09236e+07	1.18936e+07	4.26909e+06	1.41947e+07	4.3695e+06	7.34168e+06	2.1128e+07	3.51592e+07	1.18422e+07	2.7693e+06	1.80062e+07	1.14265e+07	1.25324e+06	3.43311e+06	1.08287e+06	2.82636e+08	5.52373e+06	7.33186e+06	4.55794e+06	2.78537e+06	1.99774e+07	3.08133e+07	1.2398e+07	1.38456e+07	1.61883e+07	2.08676e+07	2.98078e+07	6.43679e+06	1.56505e+07	3.7726e+07	9.51782e+07	3.85558e+06	3.03322e+06	5.27647e+06	5.0924e+07	2.64554e+07	1.76847e+08	5.10993e+07	6.09173e+07	2.59075e+06	4.53888e+06	4.5517e+06	4.62324e+06	1.12019e+07	1.01311e+07	3.12043e+07	2.40707e+08	5.15656e+07	4.37911e+07	2.34777e+07	1.91317e+07	1.42076e+07	1.50477e+07	8.01076e+06	3.62948e+07	3.84228e+07	2.48121e+07	3.7811e+07	2.85571e+07	1.41556e+07	4.7543e+06	2.1152e+07	2.96155e+07	2.31169e+07	8.20756e+06	9.37349e+06	7.03768e+07	7.74916e+07	5.96549e+06	1.20957e+08	8.20573e+07	5.64424e+07	1.40821e+07	1.5174e+07	4.99783e+06	6.83416e+07	4.0603e+06	1.68255e+07	9.39057e+06	NaN	0	0	0.01794	0.3633	2.93	423	140.1	140.1	0.00116766	3.57534e-05	3.56874e-05	0.000201971	0.0405975	0.000997706	0.000997523	0.00892196	1.29	16.66
Q9Y5Y6	ST14	High	[R].SAPGVQER.[R]	Q9Y5Y6 [685-692]	High	High		1	1	2	0	843.432	0	NaN	NaN	NaN	NaN	NaN	NaN	NaN	NaN	NaN	NaN	NaN	NaN	NaN	NaN	NaN	NaN	NaN	NaN	NaN	NaN	NaN	NaN	NaN	NaN	551407	NaN	NaN	NaN	NaN	NaN	86052.2	NaN	NaN	508374	NaN	NaN	NaN	NaN	NaN	NaN	NaN	NaN	NaN	NaN	NaN	NaN	NaN	NaN	NaN	NaN	NaN	NaN	NaN	NaN	NaN	NaN	NaN	NaN	NaN	NaN	NaN	NaN	NaN	153816	NaN	NaN	NaN	NaN	NaN	NaN	NaN	NaN	183594	1.00741e+06	NaN	NaN	NaN	NaN	532622	NaN	NaN	NaN	NaN	0	0	0.00152	0.02192	1.21	270	12.6	12.6	0.0622883	0.00213085	0.00213083	0.0125805	0.438058	0.0233674	0.0233674	0.202062	1.52	17.73
Q05655-2	PRKCD	High	[K].RLGVTGNIK.[I]	Q05655-2 [621-629]	High	Medium		1	1	2	1	957.584	1	NaN	535419	NaN	NaN	NaN	NaN	NaN	NaN	NaN	NaN	936269	NaN	NaN	NaN	NaN	NaN	NaN	NaN	NaN	NaN	NaN	NaN	NaN	4.21113e+06	NaN	NaN	NaN	NaN	NaN	NaN	NaN	NaN	NaN	NaN	NaN	NaN	NaN	NaN	NaN	1.36944e+06	NaN	NaN	NaN	566208	NaN	NaN	NaN	NaN	NaN	NaN	NaN	NaN	NaN	NaN	NaN	NaN	NaN	NaN	1.95379e+06	NaN	NaN	NaN	NaN	NaN	NaN	NaN	NaN	NaN	NaN	1021458	NaN	1.01216e+06	3.00429e+06	NaN	NaN	1.89937e+06	2.6324e+06	NaN	4.49659e+06	NaN	NaN	NaN	NaN	0	0	0.04552	0.7454	1.3	273.1	1.2	1.2	0.0506901	0.00178762	0.00178762	0.0106407	0.367832	0.0174275	0.0174275	0.149487	1.85	21.96
Q92743	HTRA1	High	[R].SAPLAAGCPDR.[C]	Q92743 [30-40]	High	High	1xCarbamidomethyl [C8]	1	1	11	0	1114.53	1	NaN	NaN	NaN	NaN	NaN	NaN	NaN	NaN	NaN	NaN	NaN	NaN	827426	NaN	NaN	NaN	NaN	NaN	NaN	NaN	NaN	1.09299e+06	NaN	NaN	NaN	722063	NaN	NaN	NaN	778831	NaN	493241	NaN	NaN	NaN	NaN	NaN	NaN	1.22142e+06	NaN	772015	NaN	NaN	NaN	NaN	NaN	NaN	318800	1.05931e+06	1.55085e+06	1.19314e+06	NaN	NaN	1.56517e+06	NaN	NaN	NaN	NaN	992104	1.08544e+06	5.32301e+06	NaN	NaN	NaN	NaN	NaN	NaN	NaN	NaN	NaN	NaN	1.02617e+06	NaN	NaN	NaN	NaN	NaN	NaN	NaN	NaN	NaN	NaN	NaN	0	0	1.912e-06	8.973e-06	3.7	455.8	313.7	313.7	0.000197775	1.38468e-06	1.35369e-06	9.69368e-05	0.00158345	1.01227e-05	1.00886e-05	0.000229911	2.66	23.21
P27487	DPP4	High	[R].RLGTFEVEDQIEAAR.[Q]	P27487 [597-611]	High	High		1	1	328	1	1733.88	2	9.0598e+06	1.56846e+06	1.14491e+06	4.95099e+06	1.22179e+06	6.90606e+06	4.53799e+07	6.27074e+06	2.47275e+06	4.1799e+06	1.7406e+07	1.42888e+07	2.51846e+06	5.25597e+06	8.95118e+06	5.3095e+06	5.09525e+06	3.79149e+06	7.651e+07	4.21797e+06	4.78447e+06	5.72197e+06	3.25752e+06	1.14545e+07	1.4789e+07	1.11467e+07	7.43781e+06	7.44179e+06	4.49245e+07	2.38288e+07	6.87496e+06	5.61454e+06	4.39381e+06	1.49891e+07	5.25798e+06	1.22596e+06	2.59148e+06	6.28259e+06	2.53536e+07	1.90071e+07	1.76156e+07	4.38652e+06	5.6903e+06	1.64022e+06	1.39969e+07	8.41145e+06	1.07869e+07	1.10758e+07	6.07721e+06	3.24811e+06	1.31276e+07	1.36011e+07	1.04692e+07	1.72942e+07	1.06501e+07	1.39269e+07	3.51348e+06	1.35069e+07	6.71768e+06	1.90592e+06	1.54704e+07	9.40637e+06	1.46791e+07	9.90292e+06	3.12748e+06	6.43531e+06	9.55592e+06	6.91197e+06	6.2065e+06	1.04605e+07	2.01832e+07	5.04304e+06	1.42972e+07	1.93053e+06	1.90512e+07	9.89745e+06	4.02777e+07	2.1194e+07	4.38885e+07	5.12555e+07	7.55261e+06	2.08802e+07	NaN	0	0	1.912e-06	6.305e-16	11.41	797.2	605.9	605.9	3.86784e-12	5.21302e-13	0	0	1.40014e-10	1.91365e-11	0	0	4.42	42.24
Q92743	HTRA1	High	[R].SAPLAAGCPDRCEPAR.[C]	Q92743 [30-45]	High	High	2xCarbamidomethyl [C8;C12]	1	1	33	1	1727.8	1	1.08252e+06	308294	NaN	1.53713e+06	NaN	NaN	1.19057e+06	316086	NaN	NaN	NaN	NaN	671348	833238	NaN	NaN	NaN	641593	NaN	1.14539e+06	NaN	2.23574e+06	1.01088e+06	NaN	NaN	1.14849e+06	NaN	269492	NaN	801079	5.64577e+06	1.09273e+06	964357	NaN	NaN	1.00046e+06	792681	NaN	3.18806e+06	NaN	854891	NaN	1.04962e+06	147455	NaN	820119	6.73418e+06	NaN	2.40997e+06	NaN	873109	NaN	1.34033e+06	753860	385960	NaN	NaN	797047	1.1161e+06	2.08558e+06	NaN	NaN	1.83409e+06	3.3422e+06	NaN	NaN	NaN	1.10051e+06	718432	NaN	6.12183e+06	NaN	NaN	NaN	NaN	NaN	4.19432e+06	NaN	NaN	5.54303e+06	NaN	NaN	NaN	0	30	1.912e-06	1.043e-09	9.98	646.2	582.1	582.1	1.03947e-10	1.05423e-11	0	0	8.32498e-10	1.22903e-10	0	0	2.54	23.2
Q5H8C1-1	FREM1	High	[R].SAPMTVHISIR.[T]	Q5H8C1-1 [397-407]	High	High		1	1	8	0	1211.66	2	241140	856613	462448	NaN	NaN	713381	1.03217e+06	NaN	1.22049e+06	NaN	2.94803e+06	968877	NaN	533303	NaN	NaN	NaN	739222	3.86692e+06	1.15009e+06	NaN	NaN	NaN	1.88875e+06	407359	1.13615e+06	792777	NaN	705959	1.42857e+06	2.49201e+06	636203	NaN	3.05321e+06	NaN	502331	NaN	NaN	2.2207e+06	NaN	NaN	NaN	NaN	NaN	NaN	604389	404235	NaN	499772	1.42189e+06	623188	NaN	1.28248e+06	NaN	NaN	1.36898e+06	424617	NaN	NaN	NaN	NaN	2.39532e+06	1.37428e+06	2.15691e+06	NaN	NaN	587004	NaN	496241	NaN	NaN	1.60101e+06	1.45565e+06	2.43949e+06	1.36049e+06	1.60476e+06	NaN	NaN	NaN	2.77739e+06	1.49755e+06	1.0111e+06	NaN	0	0	1.912e-06	5.569e-07	3.06	414.5	294.5	294.5	0.000874064	1.61438e-05	1.61217e-05	0.000165803	0.00273667	3.06608e-05	3.05732e-05	0.000361738	2.62	35.82
O43854-2	EDIL3	High	[K].RIGSPEYIK.[S]	O43854-2 [226-234]	High	Medium		1	1	13	1	1062.59	1	NaN	297784	NaN	1.31917e+06	659967	413302	NaN	NaN	NaN	NaN	NaN	NaN	394556	NaN	713284	NaN	NaN	493188	NaN	NaN	NaN	NaN	875874	NaN	510630	NaN	487407	NaN	859650	NaN	NaN	NaN	NaN	NaN	NaN	NaN	702410	NaN	NaN	NaN	NaN	NaN	1.20253e+06	213411	1.11216e+06	NaN	NaN	NaN	NaN	NaN	1.01934e+06	NaN	3.19208e+06	1.17866e+06	548730	1.14079e+06	432344	1.2998e+06	1.18548e+06	NaN	NaN	NaN	1.66986e+06	1.59616e+06	1.17902e+06	NaN	580227	533309	1.3099e+06	NaN	995439	NaN	803371	NaN	NaN	NaN	NaN	NaN	3.00775e+06	NaN	NaN	NaN	NaN	0	0	0.0188	0.383	1.7	301.9	90.8	90.8	0.0200212	0.00080317	0.000803014	0.00487595	0.155041	0.00566612	0.00566611	0.0459568	1.68	23.47
Q92520	FAM3C	High	[R].RLIADLGSTSITNLGFR.[D]	Q92520 [163-179]	High	High		1	1	5	1	1834.02	0	NaN	NaN	NaN	NaN	NaN	NaN	NaN	NaN	NaN	NaN	NaN	NaN	NaN	NaN	NaN	NaN	NaN	NaN	NaN	NaN	NaN	NaN	NaN	NaN	NaN	NaN	NaN	NaN	NaN	NaN	NaN	NaN	NaN	NaN	NaN	NaN	NaN	NaN	NaN	NaN	NaN	NaN	NaN	NaN	NaN	NaN	NaN	NaN	NaN	NaN	NaN	NaN	NaN	NaN	NaN	NaN	NaN	NaN	NaN	NaN	NaN	NaN	NaN	NaN	NaN	1.19158e+06	NaN	NaN	NaN	NaN	NaN	NaN	NaN	NaN	NaN	NaN	8.98222e+06	1.50286e+06	NaN	7.16524e+06	1.73838e+06	2.87519e+06	NaN	0	163	1.912e-06	1.238e-08	7.59	479.9	449.9	449.9	2.58643e-08	2.33866e-09	0	0	9.36278e-07	9.65509e-08	0	0	4.75	55.8
A6NM11	LRRC37A2	High	[K].RLGSPAPR.[E]	A6NM11 [1205-1212]	n/a	High		1	2	3	1	853.5	1	NaN	426053	277310	493740	NaN	241378	2.82125e+06	NaN	466242	NaN	988906	212035	NaN	463813	NaN	644165	361954	NaN	315785	861528	NaN	NaN	NaN	NaN	NaN	NaN	NaN	NaN	NaN	NaN	NaN	NaN	NaN	NaN	494139	1.55109e+06	NaN	2.70345e+06	1.73626e+06	4.21702e+06	848741	582856	2.98298e+06	225394	626299	669602	274449	2.54907e+06	713147	2.02216e+06	898012	1.46923e+06	1.55494e+06	1.53906e+06	545919	2.59978e+06	979921	1.9373e+06	1.22804e+06	1.36331e+06	1.37664e+06	2.36466e+06	1.18204e+06	1.26202e+06	1.60081e+06	NaN	823397	179408	483305	929469	1.30279e+06	465834	1.66047e+06	4.12176e+06	651533	1.21104e+06	988804	1.22326e+06	6.55632e+06	3.15716e+06	851027	NaN	NaN	0	0	0.004831	0.0592	NaN	NaN	NaN	NaN	NaN	NaN	NaN	NaN	NaN	NaN	NaN	NaN	1.79	18.2
Q16543	CDC37	High	[K].RLGPGGLDPVEVYESLPEELQK.[C]	Q16543 [286-307]	High	High		1	1	10	1	2425.26	1	372614	1.97404e+06	2.35842e+06	NaN	NaN	NaN	NaN	804163	NaN	1.18044e+06	NaN	2.2293e+06	211098	NaN	NaN	927094	NaN	517391	NaN	1.37148e+06	2.43866e+06	NaN	NaN	NaN	NaN	NaN	NaN	NaN	NaN	NaN	NaN	NaN	NaN	NaN	NaN	NaN	NaN	NaN	NaN	NaN	1.04819e+06	1.09559e+06	NaN	535047	1.12138e+06	372240	NaN	1.54365e+06	493703	1.28587e+06	NaN	1.41547e+06	2.07521e+06	6.79746e+06	1.48807e+06	1.10367e+06	1.56326e+06	1.31991e+06	NaN	5.12935e+06	NaN	1.18867e+06	1.41265e+06	1.42217e+06	916548	NaN	NaN	720129	NaN	NaN	735607	1.01413e+06	405081	1.35215e+06	853807	2.79253e+06	NaN	NaN	NaN	5.445e+06	NaN	915435	NaN	0	0	1.912e-06	1.96e-12	8.21	575.6	509.7	509.7	6.12585e-09	5.0471e-10	0	0	4.90609e-08	2.66443e-09	0	0	4.69	62.34
P08246	ELANE	High	[R].RLGNGVQCLAMGWGLLGR.[N]	P08246 [144-161]	High	High	1xCarbamidomethyl [C8]	1	1	10	1	1958.02	3	NaN	NaN	NaN	NaN	NaN	NaN	NaN	NaN	NaN	NaN	NaN	NaN	NaN	NaN	NaN	NaN	NaN	NaN	NaN	NaN	NaN	3.43117e+06	582196	1.96413e+07	3.71582e+06	3.83519e+06	570052	942236	1.38554e+06	NaN	NaN	1.20581e+06	448337	2.9219e+06	230468	NaN	1.18208e+07	6.11564e+06	NaN	3.76172e+06	1.59527e+06	4.40643e+06	3.66987e+06	2.24371e+06	2.26784e+07	846939	535345	2.51893e+06	402271	6.47213e+06	2.76962e+06	7.3663e+06	1.90286e+06	NaN	470388	1.5894e+07	NaN	2.11858e+06	1.97124e+06	1.08917e+06	1.44423e+06	1.47329e+06	1.70238e+06	NaN	NaN	NaN	2.62603e+06	NaN	NaN	NaN	NaN	944166	NaN	1.78008e+06	NaN	1.11401e+06	1.64434e+06	NaN	NaN	807600	NaN	843387	NaN	0	144	1.912e-06	1.566e-07	4.07	384.5	338.3	338.3	8.5707e-05	1.05545e-06	7.56245e-07	5.26648e-05	0.00068632	4.24415e-06	4.17445e-06	0.000123115	3.23	65.18
P01009-1	SERPINA1	High	[K].RLGMFNIQHCKK.[L]	P01009-1 [247-258]	High	High	1xCarbamidomethyl [C10];1xOxidation [M4]	1	3	10	2	1547.79	2	477559	NaN	378890	1.06951e+06	447891	451779	1.82628e+06	588515	820866	601547	432540	NaN	579859	717169	163075	NaN	1.41343e+06	1.52094e+06	NaN	2.76589e+06	619654	334341	NaN	903231	1.23453e+06	1.90707e+06	1.02542e+06	646854	1.92987e+06	1.12527e+06	NaN	NaN	NaN	NaN	838800	483459	652917	3.50842e+06	930697	4.59978e+06	1.72024e+06	527160	997430	NaN	1.28188e+06	3.00592e+06	NaN	NaN	NaN	NaN	938110	2.04518e+06	NaN	1.3497e+06	NaN	2.3686e+06	962495	NaN	NaN	NaN	1.11374e+07	4.09842e+06	711042	511150	452296	351646	574029	376056	NaN	771755	811747	733253	1.45118e+06	NaN	1.0581e+06	2.12371e+06	NaN	NaN	NaN	1.70723e+06	378302	943399	NaN	0	247	0.0003671	0.0044	3.18	309.8	196.2	196.2	0.000659612	7.75627e-06	7.7291e-06	0.000171284	0.0233354	0.00061587	0.000615771	0.00574088	2.03	21.31
P01009-1	SERPINA1	High	[K].RLGMFNIQHCKK.[L]	P01009-1 [247-258]	High	n/a	1xCarbamidomethyl [C10]	1	1	1	2	1531.8	0	NaN	NaN	NaN	NaN	NaN	NaN	NaN	NaN	NaN	NaN	NaN	NaN	NaN	NaN	NaN	NaN	NaN	NaN	NaN	NaN	NaN	NaN	NaN	NaN	NaN	NaN	NaN	NaN	NaN	NaN	NaN	NaN	NaN	NaN	NaN	724575	NaN	3.94586e+06	776350	5.066e+06	666248	1.61354e+06	NaN	NaN	NaN	898364	2.34084e+06	NaN	NaN	NaN	NaN	NaN	NaN	NaN	NaN	NaN	NaN	NaN	3119529	NaN	7.28029e+06	NaN	NaN	NaN	973675	NaN	NaN	NaN	NaN	NaN	NaN	NaN	3.02302e+06	NaN	NaN	NaN	1.53984e+06	1.99466e+06	9.16014e+06	NaN	1.18898e+06	NaN	NaN	0	247	NaN	NaN	3.42	351.5	255.4	255.4	0.00037892	2.50705e-06	2.47228e-06	0.000133363	0.0135366	0.000431107	0.000431082	0.00378544	NaN	25.09
P01009-1	SERPINA1	High	[K].RLGMFNIQHCK.[K]	P01009-1 [247-257]	High	High	1xCarbamidomethyl [C10];1xOxidation [M4]	1	3	1850	1	1419.7	70	4.08237e+07	4.58638e+07	7.39344e+07	1.67462e+08	7.249e+07	4.64451e+07	7.4405e+07	5.3775e+07	8.09781e+07	1.05715e+08	2.89388e+08	3.60074e+08	1.78836e+08	1.52812e+08	4.39726e+07	4.33325e+07	5.22091e+07	3.7409e+07	1.27705e+08	6.72288e+07	6.918e+07	1.84011e+08	2.75378e+07	1.43129e+08	4.80752e+07	4.13553e+08	6.19196e+07	3.12605e+07	67299760	2.53507e+08	1.20322e+08	7.39231e+07	8.23814e+07	476232453	6.02349e+07	4.92014e+07	2.09452e+08	4.31385e+08	2.37071e+08	4.22477e+08	1.91313e+08	1.02142e+08	1.89132e+08	3.29901e+07	1.337e+08	5.3796e+07	4.2785e+07	8.72798e+07	1.6091e+08	5.04063e+08	2.61627e+08	5.10097e+08	3.81709e+08	3.52068e+08	6.13032e+07	1.70946e+08	4.54246e+07	2.35013e+08	1.54447e+08	173122022	7.32191e+08	3.27138e+08	3.19528e+08	5.49798e+08	136167276	114902358	3.82387e+08	1.98057e+08	1.47212e+08	7.64921e+08	9.13682e+08	1.04616e+08	8.54131e+07	1.45681e+08	1.18546e+08	1456505494	1062531455	1010875473	988670816	1222228248	3.37228e+08	1310272394	NaN	0	247	1.912e-06	5.099e-09	10.12	612.2	484.8	484.8	7.52194e-11	7.72537e-12	0	0	2.72291e-09	2.4953e-10	0	0	4.33	42.98
P01009-1	SERPINA1	High	[K].RLGMFNIQHCK.[K]	P01009-1 [247-257]	High	High	1xCarbamidomethyl [C10]	1	3	1644	1	1403.7	65	5.56206e+07	7.17346e+07	5.42604e+07	9.32507e+07	3.14811e+07	4.85151e+07	8.81208e+07	4.20372e+07	8.13003e+07	6.28492e+07	2.17115e+08	1.69494e+08	6.90435e+07	1.50555e+08	2.93396e+07	3.53826e+07	4.28195e+07	2.82571e+07	2.07394e+08	8.07782e+07	7.40238e+07	894204067	8.04321e+07	9.3073e+07	6.99386e+07	6.92277e+08	1.11714e+08	6.05546e+07	3.24168e+08	1293052311	3.27274e+08	1.32903e+08	1.3072e+08	1122201790	1.49416e+08	1.06284e+08	6.822e+08	1894850463	1050793892	3042933087	4.16959e+08	4.22954e+07	4.54575e+08	2.60861e+07	4.41684e+08	1.30736e+08	3.23117e+07	1.15352e+08	2.65962e+08	9.01103e+08	3.16234e+07	7.22599e+08	1211593110	1054683775	4.99225e+07	6.36448e+08	4.69707e+07	9.24537e+08	403425647	450415894	1851008708	8.34147e+08	2.82167e+08	4.14136e+08	2.87527e+08	1.13696e+08	6.41145e+08	1.14956e+08	7.70536e+07	727586752	9.51357e+08	2.08405e+08	7.67192e+07	301872346	2.78884e+08	1499322414	1331987674	1119627362	1202858838	1113324813	3.30934e+08	8.85808e+08	NaN	0	247	1.912e-06	2.539e-09	10.73	684.7	572.3	572.3	1.84091e-11	2.41224e-12	0	0	6.66401e-10	9.09506e-11	0	0	3.17	30.43
P61626	LYZ	High	[K].RLGMDGYR.[G]	P61626 [32-39]	High	High	1xOxidation [M4]	1	1	121	1	983.473	8	3.57079e+06	9.55503e+06	991531	6.65905e+06	709457	977337	4.02033e+06	1.08886e+06	2.15966e+06	1.53831e+06	2.71587e+06	2.68459e+06	5.98615e+06	2.38089e+06	827736	1.85867e+06	1.40322e+06	839616	7.00691e+06	3.29161e+06	3.24356e+06	879064	3.68377e+06	3.21153e+06	4176881	2.89501e+07	2.70758e+06	2.32682e+06	1.3433e+06	9.1042e+06	4.71007e+06	1.65202e+06	8.03866e+06	2.44862e+07	1.50029e+06	1.51697e+06	2.14833e+06	4.34385e+06	2.95125e+06	5.75822e+06	1.52619e+06	1.63197e+06	3.6042e+06	385356	1.94479e+06	1.7163e+06	3.11512e+06	2.29192e+06	1.79307e+06	5.33683e+06	3.56009e+06	4.363e+06	5.76897e+07	3.45215e+07	1.38945e+06	5.06305e+06	1.93831e+06	9.7422e+06	2.03528e+07	2.82997e+06	4.98798e+06	4.29891e+06	4.90933e+06	1.42828e+07	6.37011e+06	1.66877e+06	8.7899e+06	7.09398e+06	1.62506e+06	3.19101e+06	6.73689e+06	2.43064e+07	3.57197e+06	7.33019e+06	3.04631e+06	6.22935e+07	4.79919e+06	1.01871e+07	1.27205e+07	3.82797e+06	2.62682e+06	4.69702e+06	NaN	0	0	0.004958	0.0617	4.1	533.8	228.4	228.4	7.98273e-05	1.05545e-06	7.709e-07	5.35045e-05	0.00288155	4.15452e-05	4.14932e-05	0.000596155	0.9	21.45
P61626	LYZ	High	[K].RLGMDGYR.[G]	P61626 [32-39]	High	High		1	1	203	1	967.478	12	1.81895e+07	2.64913e+07	1.18515e+07	6.36409e+07	5.11107e+06	8.30641e+06	2.84421e+07	1.09352e+07	1.83977e+07	1.42455e+07	2.3165e+07	1.23586e+07	2.1545e+07	1.45106e+07	4.06961e+06	1.08521e+07	1.03678e+07	6.25254e+06	2.53478e+07	2.86807e+07	2.54035e+07	1.56997e+07	2.05857e+07	2.62772e+07	1.3186e+07	1.14441e+08	1.82822e+07	1.28709e+07	1.27936e+07	6.48103e+07	3.60952e+07	1.51839e+07	4.8695e+07	1.6916e+08	7.50683e+06	1.20368e+07	2.4238e+07	22840023	2.18001e+07	3.65318e+07	2.06699e+07	1.45021e+07	4.83447e+07	8.77319e+06	1.52094e+07	1.19822e+07	9.80756e+06	3.46569e+07	2.11088e+07	3.12715e+07	1.68408e+07	3.58215e+07	7.05876e+07	9.316e+07	1.48239e+07	4.41313e+07	1.49356e+07	5.11373e+07	4.72328e+07	3.11371e+07	6.93578e+07	5.11796e+07	3.51848e+07	6.15778e+07	4.06474e+07	2.12251e+07	6.26349e+07	3.25462e+07	1.88328e+07	4.55251e+07	5.8814e+07	4.00949e+07	2.66864e+07	6.73628e+07	3.79937e+07	5.34099e+07	7.95768e+07	7.78547e+07	1.0253e+08	7.00916e+07	3.60759e+07	6.51057e+07	NaN	0	32	0.0001486	0.001825	4.18	574.4	296	296	6.53459e-05	1.05545e-06	8.59142e-07	5.81058e-05	0.00236	1.46999e-05	1.45726e-05	0.000335552	1.67	22.15
P40925-3	MDH1	High	[K].SAPSIPK.[E]	P40925-3 [161-167]	High	n/a		1	1	10	0	699.404	0	462816	NaN	NaN	NaN	NaN	291590	NaN	383718	NaN	585261	NaN	964018	602890	519078	NaN	349756	150979	417598	NaN	704697	406454	1.78017e+06	401657	NaN	NaN	698348	546854	449915	514625	NaN	NaN	487072	835954	NaN	NaN	298929	274529	2.8951e+06	554841	NaN	599481	274432	NaN	267562	285865	NaN	3.88202e+06	369479	1.98924e+06	NaN	583411	1.05433e+06	866145	1.47736e+06	2.08224e+06	NaN	NaN	NaN	924026	825484	2.76135e+06	NaN	897143	NaN	1.42147e+06	NaN	3.41825e+06	459241	426968	1.42118e+06	847408	4.13168e+06	853492	NaN	NaN	2.29656e+06	NaN	NaN	4.47208e+06	922825	NaN	714829	NaN	0	161	NaN	NaN	3.14	466.4	22.3	22.3	0.000724165	8.86715e-06	8.82502e-06	0.000169348	0.0255625	0.000676022	0.000676021	0.00633835	NaN	21.94
O76076	WISP2	High	[R].RLGEPCDQLHVCDASQGLVCQPGAGPGGR.[G]	O76076 [59-87]	High	High	3xCarbamidomethyl [C6;C12;C20]	1	2	12	1	3091.43	1	NaN	NaN	NaN	NaN	1.45214e+06	489798	NaN	604902	2.0407e+06	NaN	NaN	NaN	NaN	NaN	NaN	NaN	NaN	820778	NaN	NaN	NaN	NaN	NaN	NaN	1.08185e+06	NaN	971517	2.24128e+06	NaN	NaN	NaN	NaN	NaN	NaN	NaN	NaN	NaN	NaN	NaN	2.72505e+06	NaN	1.3053e+06	NaN	NaN	NaN	997686	495022	NaN	NaN	NaN	NaN	NaN	NaN	NaN	NaN	NaN	NaN	NaN	NaN	NaN	NaN	NaN	NaN	4.25024e+06	NaN	1.97284e+06	NaN	NaN	NaN	NaN	NaN	NaN	1.20683e+06	NaN	1.60683e+06	NaN	5.99803e+07	NaN	4.66735e+06	NaN	NaN	NaN	NaN	0	0	1.912e-06	6.305e-16	21.85	1150.5	1057.1	1057.1	1.41237e-22	1.99367e-23	0	0	5.11274e-21	7.00175e-22	0	0	7.15	40.59
Q96FN5	KIF12	High	[R].RLGELALR.[G]	Q96FN5 [87-94]	High	High		1	1	24	1	927.573	1	NaN	NaN	NaN	NaN	NaN	NaN	1.46096e+06	NaN	NaN	NaN	1.86273e+06	1.65271e+06	NaN	NaN	410662	NaN	NaN	NaN	2.04072e+06	NaN	NaN	NaN	NaN	NaN	583203	1.30742e+06	NaN	NaN	1.28062e+06	NaN	NaN	NaN	NaN	2.11119e+06	700437	NaN	NaN	NaN	3.72512e+06	NaN	1.61089e+06	NaN	1.63749e+06	NaN	1.62162e+06	NaN	842229	660385	649914	2.58148e+06	512936	1.61579e+06	3.21537e+06	2.79959e+06	NaN	1.0114e+06	NaN	2.02055e+06	1.01077e+06	NaN	2.23887e+06	1.59848e+06	NaN	2.64743e+06	2.08429e+06	NaN	1.61863e+06	NaN	532956	2.30084e+06	2.00069e+06	NaN	NaN	2.04524e+06	NaN	NaN	NaN	4.07288e+06	4.43126e+06	3.0442e+06	NaN	NaN	NaN	0	87	0.0001643	0.001965	2.64	354.4	82.9	82.9	0.00228547	6.97449e-05	6.96305e-05	0.000454873	0.0765847	0.00206047	0.00206047	0.0164758	2.23	30.08
P08123	COL1A2	High	[R].SAPSLRPK.[D]	P08123 [1124-1131]	High	High		1	1	152	0	855.505	6	1.08956e+06	874462	NaN	1.76174e+06	2.27123e+06	2.85834e+06	2.79723e+06	1.11897e+06	4.15739e+06	774837	4.07687e+06	2.41096e+06	1.26109e+06	870860	2.3157e+06	285010	159472	692219	9.32999e+06	1.67827e+06	1.70612e+06	3.47605e+06	1.11743e+06	1.07312e+06	3.27831e+06	3.98072e+06	2.1443e+06	1.38723e+06	3.22287e+06	5.00143e+06	1.43548e+06	3.05188e+06	4.96506e+06	1.3448e+07	627226	2.79435e+06	2.43161e+06	3.08229e+06	2.61041e+07	1.31894e+07	3.16752e+06	7.31406e+06	2.85221e+06	427868	2.12541e+06	989212	485672	1.6616e+06	2.78476e+06	2.06176e+07	4.6081e+06	3.01571e+06	4.57992e+06	4.95763e+06	2.42732e+06	5.90695e+06	1.26296e+06	4.61842e+06	1.96887e+06	912536	1.1009e+07	6.17437e+06	2.10647e+06	4.5086e+06	6.80389e+06	903141	4.33184e+06	1.3234e+06	2.76157e+06	5.28886e+06	5.10152e+06	838990	4.72902e+06	1.57674e+07	6.44355e+06	5.08641e+06	1.84662e+06	1.19632e+07	1.49113e+07	7.86376e+06	3.32464e+06	3.42677e+06	NaN	0	1124	0.0001176	0.001423	3.99	343	238.6	238.6	0.000101964	1.05545e-06	7.369e-07	5.17331e-05	0.00367777	7.13734e-05	7.12225e-05	0.000995733	1.2	28.84
P42685	FRK	High	[K].RLGSGQFGEVWEGLWNNTTPVAVK.[T]	P42685 [239-262]	High	High		1	2	5	1	2645.35	0	NaN	2.8329e+06	NaN	NaN	NaN	219766	NaN	NaN	NaN	958096	NaN	NaN	NaN	NaN	503880	NaN	941675	NaN	NaN	NaN	NaN	NaN	NaN	2.15614e+06	NaN	NaN	NaN	629365	1.15905e+06	NaN	2.00424e+06	NaN	NaN	NaN	NaN	NaN	NaN	NaN	NaN	NaN	NaN	NaN	NaN	NaN	NaN	NaN	417983	NaN	NaN	1.38326e+06	NaN	NaN	NaN	NaN	NaN	802935	708080	NaN	NaN	NaN	NaN	NaN	NaN	NaN	NaN	NaN	551938	NaN	NaN	NaN	NaN	366959	984444	113612	1.38069e+06	NaN	1.72976e+06	1.58857e+06	1.43135e+06	3.30057e+06	NaN	NaN	NaN	0	239	1.912e-06	6.725e-14	8.4	509.3	509.3	509.3	3.99857e-09	3.14554e-10	0	0	1.44747e-07	1.15508e-08	0	0	6.03	66.41
Q8NCC3	PLA2G15	High	[K].SALQCQAWQSR.[Q]	Q8NCC3 [367-377]	High	High	1xCarbamidomethyl [C5]	1	2	201	0	1334.63	3	5.13833e+06	6.65699e+06	4.32422e+06	8.89971e+06	1.26319e+06	4.32043e+06	2.3233e+06	1.90272e+06	3.58871e+06	1.80785e+07	2.02562e+07	9.80395e+06	7.38142e+06	3.10537e+06	865254	1.12918e+06	2.33369e+06	3.37519e+06	1.1081e+07	1.07764e+07	4.8529e+06	4.18833e+07	5.96602e+06	1.58329e+07	6.88278e+06	1.57604e+07	4.49529e+06	5.08715e+06	1.91799e+07	1.90569e+07	2.56002e+06	6.00174e+06	1.14345e+07	6.45158e+07	2.75917e+07	12537903	1.05347e+07	4.07487e+07	1.76047e+07	2.23194e+07	1.30065e+07	4.86892e+06	6.67096e+06	NaN	3.19113e+06	5.90213e+06	3.0312e+06	3.33698e+06	1.75105e+07	4.86635e+07	1.13786e+07	2.16728e+07	2.57157e+07	1.31943e+07	NaN	1.27484e+07	1.17875e+06	7.02356e+06	7.52248e+06	5.15847e+06	7.39363e+07	4.4099e+07	1.05187e+08	9.35903e+06	1.67126e+07	1.63279e+07	6.61319e+06	1.1216e+07	9.91359e+06	3.90609e+07	4.34319e+07	3.486e+06	5.39635e+06	7.87133e+06	1.17913e+07	2.09204e+07	2.44383e+07	22752223	5.48145e+07	2.0645e+07	3.76555e+06	8.64585e+06	NaN	0	367	1.912e-06	3.066e-07	10.66	608.3	454.3	454.3	2.17061e-11	2.74097e-12	0	0	7.85754e-10	1.01149e-10	0	0	2.22	30.52
P49189	ALDH9A1	High	[K].SAPALACGNAMVFK.[P]	P49189 [167-180]	High	n/a	1xCarbamidomethyl [C7]	1	1	38	0	1436.7	1	2.65141e+06	1.39539e+06	518755	3.07823e+06	NaN	NaN	NaN	NaN	NaN	1.77631e+06	2.63217e+06	6.53146e+06	NaN	NaN	NaN	NaN	NaN	NaN	NaN	1.2828e+06	907476	2.81406e+06	980190	NaN	1.23671e+06	NaN	NaN	NaN	1.90846e+06	NaN	NaN	1.36589e+06	1.65675e+06	5.07451e+06	1.69587e+06	1.23201e+06	1.24219e+06	NaN	2.51592e+06	4.20994e+06	2.05685e+06	NaN	NaN	NaN	NaN	NaN	NaN	NaN	2.35802e+06	5.69787e+06	1.57869e+06	2.88015e+06	2.66094e+06	5.8369e+06	NaN	NaN	NaN	4.18168e+06	2.22393e+06	978265	NaN	3.70276e+06	NaN	NaN	1.50844e+06	NaN	NaN	2.4604e+06	1.65318e+06	3.98138e+06	5.32346e+06	NaN	NaN	NaN	NaN	5.28725e+06	7.08135e+06	NaN	6.11425e+06	NaN	NaN	NaN	NaN	0	167	NaN	NaN	8	485.2	407.8	407.8	9.91865e-09	9.59988e-10	0	0	3.59051e-07	3.87615e-08	0	0	NaN	44.21
Q9UBV8	PEF1	High	[R].SANPAMQLDR.[F]	Q9UBV8 [233-242]	High	High	1xOxidation [M6]	1	1	75	0	1118.53	3	4.6738e+06	3.22512e+06	1.28383e+06	3.64947e+06	1.25883e+06	992967	1.79276e+06	998385	1.7173e+06	1.54372e+06	3.50848e+06	3.06168e+06	1.54652e+06	1.52529e+06	991051	1.16021e+06	537954	1.18553e+06	3.12718e+06	5.88183e+06	5.92604e+06	3.84297e+06	4.00796e+06	1.23393e+06	4.66834e+06	2.84952e+06	1.74922e+06	2.52181e+06	2.78293e+06	620186	NaN	2.04815e+06	2.17063e+06	4.4599e+06	355104	2.25143e+06	2.64889e+06	1.38205e+06	NaN	2.15377e+06	1.05696e+06	1.19944e+06	396116	1.32671e+06	993393	426405	2.11782e+06	980065	1.64065e+06	1.08688e+06	1.82068e+06	2.37691e+06	4.62264e+06	2.9172e+06	1.68651e+06	912415	1.86964e+06	3.33043e+06	4.90744e+06	3.92267e+06	4.92329e+06	2.66361e+06	5.06945e+06	1.44364e+06	2.7201e+06	616506	766077	1.86719e+06	2.42029e+06	2.76565e+06	1.51904e+06	2.15921e+06	3.61698e+06	3.58216e+06	870043	1.36888e+06	1.29867e+06	2.1966e+06	1.59826e+07	5.21613e+06	NaN	1.73523e+06	NaN	0	233	1.526e-05	0.0002027	3.03	267.9	243.8	243.8	0.000935927	1.7809e-05	1.77497e-05	0.000206016	0.00748473	0.00017406	0.000173743	0.00204073	1.41	23.78
P23526-1	AHCY	High	[R].RIILLAEGR.[L]	P23526-1 [335-343]	High	High		1	2	16	1	1040.66	1	NaN	NaN	NaN	NaN	NaN	NaN	NaN	NaN	NaN	NaN	NaN	2.1319e+06	NaN	NaN	NaN	NaN	NaN	NaN	NaN	NaN	NaN	NaN	NaN	NaN	731374	1.34275e+06	NaN	NaN	1.20006e+06	NaN	NaN	NaN	NaN	2.58253e+06	NaN	NaN	NaN	NaN	NaN	NaN	NaN	NaN	NaN	NaN	726333	NaN	696426	2.01536e+06	NaN	NaN	NaN	NaN	2.79737e+06	2.53299e+06	NaN	NaN	360429	2.45895e+06	1.73687e+06	NaN	2.47286e+06	1.15557e+06	NaN	NaN	NaN	NaN	784984	NaN	1.21702e+06	2.3821e+06	2.07691e+06	594614	NaN	1.54103e+06	NaN	NaN	3.50297e+06	NaN	NaN	NaN	NaN	NaN	NaN	0	335	1.169e-05	4.906e-05	4.13	462.4	234.9	234.9	7.42642e-05	1.05545e-06	8.19025e-07	5.59879e-05	0.00268125	2.61913e-05	2.60503e-05	0.0003181	2.97	33.84
P41567	EIF1	High	[M].SAIQNLHSFDPFADASK.[G]	P41567 [2-18]	High	n/a	1xAcetyl [N-Term]	1	1	5	0	1889.9	0	NaN	NaN	242721	NaN	658852	272011	NaN	674732	2.34783e+06	512323	443870	762105	NaN	NaN	182313	NaN	NaN	NaN	3.43549e+06	NaN	411876	631082	NaN	4.67955e+06	NaN	628274	NaN	337536	624101	1.06308e+06	NaN	NaN	NaN	1.24876e+06	NaN	NaN	NaN	NaN	NaN	NaN	922349	NaN	NaN	NaN	NaN	455504	NaN	NaN	738625	NaN	NaN	NaN	NaN	NaN	NaN	NaN	310066	NaN	NaN	NaN	NaN	NaN	NaN	NaN	NaN	NaN	NaN	NaN	NaN	NaN	NaN	NaN	NaN	NaN	NaN	NaN	NaN	NaN	NaN	NaN	NaN	NaN	NaN	0	2	NaN	NaN	3.25	460.3	348.4	348.4	0.000562462	5.404e-06	5.39515e-06	0.000129534	0.00253185	1.80695e-05	1.80033e-05	0.000332871	NaN	62.21
P12109	COL6A1	High	[K].RLLLFSDGNSQGATPAAIEK.[A]	P12109 [938-957]	High	High		1	1	1133	1	2088.11	29	6.72362e+07	3.94958e+07	37069369	1.23663e+08	4.58926e+07	1.08029e+08	2.29343e+07	9.50753e+07	3.42416e+07	1.50771e+08	5.43695e+07	5.45921e+07	6.46763e+07	1.06268e+08	2.56474e+07	4.37223e+07	7.74606e+07	7.08784e+07	1.26979e+08	6.86377e+07	7.54094e+07	3.15153e+07	5.66738e+07	3.70592e+07	7.47393e+07	7.02418e+07	1.61903e+08	9.02969e+07	8.48227e+07	146262495	2.60819e+07	1.03457e+08	7.4016e+07	7.90225e+07	4.73153e+07	4.57672e+07	2.7305e+07	5.825e+07	1.71383e+08	109452346	9.69977e+07	1.1244e+08	1.06347e+08	5.97854e+07	5.14435e+07	4.48765e+07	4.17049e+07	1.29699e+07	6.84437e+07	1.43271e+08	2.22921e+07	1.92585e+08	6.8601e+07	5.58914e+07	1.14713e+08	1.23698e+08	5.47612e+07	4.76143e+07	5.62907e+07	9.02526e+07	1.11993e+08	1.6774e+08	1.71934e+08	1.48967e+07	22228226	1.6051e+07	9.40318e+07	4.64225e+07	2.63219e+07	2.75753e+07	5.52856e+07	4.07074e+07	3.03528e+07	5.67365e+07	3.1064e+07	9.87745e+07	1.67624e+08	2.18129e+07	4.40648e+07	2.19489e+07	2.67695e+07	6.00502e+07	NaN	0	0	1.912e-06	6.305e-16	14.87	803.2	541.5	541.5	1.33895e-15	1.97521e-16	0	0	4.84696e-14	7.23792e-15	0	0	5.99	46.53
P34896-2	SHMT1	High	[R].SALRPSGLR.[L]	P34896-2 [355-363]	High	Medium		1	1	55	0	956.564	3	671192	184964	NaN	1.21805e+07	5.48769e+06	NaN	NaN	NaN	4.92287e+06	2.34038e+07	NaN	2.09989e+07	6.91828e+06	NaN	387530	NaN	NaN	NaN	212303	1.72516e+06	NaN	1.00599e+06	NaN	1.33769e+07	4.11198e+06	2.53611e+06	NaN	646514	865491	4.33878e+06	1.01444e+06	NaN	2.62128e+06	9.28845e+06	785606	251695	1.98403e+06	4.80416e+06	NaN	1.21247e+06	1.93376e+07	565601	3.13665e+06	128156	2.2303e+06	2.08565e+06	NaN	7.16382e+06	1.16535e+07	5.75985e+07	2.45738e+07	5.59986e+07	762419	NaN	267733	2.03433e+06	836075	7.18251e+06	700531	5.90862e+06	4.07999e+06	3.54872e+06	2.03933e+06	4.93169e+06	6.11532e+06	752504	1.52226e+06	906676	716889	858771	NaN	3.54055e+06	3.31934e+06	5.77472e+06	1.89172e+06	3.22868e+06	6.58508e+06	1.91715e+07	1.72587e+07	1.33924e+07	1.47884e+07	1.3961e+07	NaN	0	355	0.04702	0.7529	3.49	414.2	133.9	133.9	0.000323226	1.38468e-06	1.28323e-06	9.27601e-05	0.0115687	0.000315522	0.000315521	0.00320126	1.49	21.69
P07355	ANXA2	High	[K].SALSGHLETVILGLLK.[T]	P07355 [89-104]	High	High		1	3	175	0	1650.98	3	1.84584e+07	1.63201e+07	7.96395e+06	5.9303e+06	1.6205e+07	5.3819e+06	2.42787e+07	1.35309e+07	1.83383e+07	4.96198e+06	6.56706e+06	6.45304e+07	7.13207e+06	1.46464e+07	2.33494e+06	1.40626e+07	7.48951e+06	2.13552e+06	1.2589e+07	1.02468e+07	8.70163e+06	7.93078e+06	6.30146e+06	7.35286e+06	4.87459e+06	1.37949e+07	6.02676e+06	1.2811e+07	4.68976e+06	3.98922e+07	6.48454e+06	1.82184e+06	7.96761e+06	1.74443e+07	6.20967e+06	7.28492e+06	3.98977e+06	3.52809e+07	3.75646e+07	4.44518e+07	2.8845e+07	6.56408e+06	2.28752e+07	4.94604e+06	5.66569e+06	9.58191e+06	8.65809e+06	1.0374e+07	4.28314e+06	9.73052e+06	2.76487e+06	9.2804e+06	2.06224e+07	4.62312e+07	1.40323e+07	2.14966e+07	1.17792e+07	9.01538e+06	9.56877e+06	1.77799e+07	1.554e+07	8.02546e+06	1.79463e+07	2.62871e+07	8.93456e+06	1.27034e+07	2.59179e+07	9.07038e+06	1.57459e+07	3.08806e+07	1.06532e+07	2.18909e+07	2.34797e+07	9.95204e+06	1.46889e+07	3.32234e+07	1.84288e+07	9.22736e+06	4.95968e+06	1.676e+08	3.72697e+07	2.4169e+07	NaN	0	0	1.912e-06	6.305e-16	17.56	957.6	797	797	2.72476e-18	3.29556e-19	0	0	9.86352e-17	1.16433e-17	0	0	6.32	75.1
P12821-1	ACE	High	[R].RIIGAVR.[T]	P12821-1 [119-125]	High	High		1	2	81	1	784.515	1	412477	251480	257807	581937	279346	753760	1.7066e+06	467136	184778	1.15888e+06	2.21092e+06	1.33821e+06	568584	992452	1.20141e+06	412728	425154	271157	8.28206e+06	713014	541721	1.31246e+06	216371	990192	2.72843e+06	533225	1.0588e+06	312115	1.97989e+06	5.85315e+06	950453	861431	863053	5.64757e+06	385922	850248	852785	944511	3.56259e+06	3.52439e+06	1.71295e+06	1.32361e+06	993352	292718	1.78999e+06	535505	1.43483e+06	1.42324e+06	944174	5.03713e+06	765548	818928	4.29111e+06	4.84667e+06	611960	2.71495e+06	797665	2.95012e+06	548725	882830	NaN	1.64726e+06	2.51581e+06	1.22398e+06	1.0391e+06	2.149e+06	2.41665e+06	142243	689637	2.23449e+06	3.84332e+06	1.3674e+06	3.00522e+06	1.19664e+06	1.94149e+06	1.50645e+06	4.13498e+06	2.68267e+06	5.87979e+06	NaN	920459	960944	NaN	0	0	0.004736	0.05757	2.68	360.5	42.1	42.1	0.00208105	6.75222e-05	6.7349e-05	0.000421424	0.0701926	0.00179974	0.00179972	0.0146314	1.62	21.01
P43686	PSMC4	High	[K].RLIFSTITSK.[M]	P43686 [342-351]	High	High		1	2	2	1	1165.69	1	NaN	NaN	NaN	NaN	NaN	NaN	NaN	NaN	NaN	NaN	NaN	NaN	NaN	NaN	NaN	NaN	NaN	NaN	NaN	NaN	NaN	NaN	NaN	NaN	NaN	NaN	NaN	NaN	1.63609e+06	NaN	NaN	NaN	NaN	4.88759e+06	NaN	NaN	NaN	NaN	NaN	NaN	NaN	NaN	NaN	NaN	NaN	NaN	NaN	1.83058e+06	NaN	NaN	391621	NaN	NaN	NaN	NaN	NaN	NaN	NaN	NaN	NaN	NaN	NaN	NaN	NaN	NaN	NaN	944493	NaN	NaN	2.37989e+06	NaN	NaN	1.45992e+06	NaN	NaN	NaN	NaN	NaN	NaN	NaN	NaN	NaN	NaN	0	0	0.008215	0.133	1.63	309.9	121.1	121.1	0.0233752	0.000906172	0.000906156	0.00544662	0.0728626	0.00185127	0.00185121	0.0152605	2.27	36.36
Q9UBG3	CRNN	High	[K].RLLEQEFADVIVK.[P]	Q9UBG3 [35-47]	High	n/a		1	1	118	1	1559.88	10	5.21533e+06	3.31436e+06	6.77368e+06	1.66238e+07	6.7826e+06	4.98921e+06	1.04737e+07	1.75653e+07	9.63498e+06	3.32501e+06	4.90997e+06	2.84847e+07	9.71423e+06	2.00723e+06	1.67954e+06	4.18453e+06	4.88496e+06	3.85242e+06	1.03101e+07	6.03351e+06	3.48846e+06	1.40678e+07	2.37749e+06	1.33594e+07	2.12561e+06	1.28376e+07	6.05214e+06	2.84644e+06	9.17542e+06	7.66564e+06	2.69585e+06	5.78245e+06	5.48752e+06	1.02081e+07	3.80212e+06	1.34313e+07	1.07459e+07	1.43594e+07	2.01327e+07	2.67967e+07	1.1822e+07	1.14177e+07	1.70689e+07	611438	1.39995e+07	7.50302e+06	3.95267e+06	8.50192e+06	1.99873e+06	8.67342e+06	1.16617e+06	1.43552e+07	3.97254e+07	2.87699e+07	1.17561e+07	9.80243e+06	2.51699e+06	1.65775e+07	6.6466e+06	1.6353e+07	4.51892e+06	3.2238e+07	1.94434e+07	2.11156e+07	1.2957e+07	1.32347e+07	1.64514e+07	1.64587e+06	1.28883e+06	1.25547e+07	7.16357e+06	7.5763e+06	3.16484e+06	1.32673e+07	4.29421e+06	2.17881e+07	1.20788e+07	9.39559e+06	2.09246e+07	8.41546e+07	1.21886e+07	7.14081e+06	NaN	0	35	NaN	NaN	9.83	587.4	527.1	527.1	1.49503e-10	1.49315e-11	0	0	5.41193e-09	4.88221e-10	0	0	NaN	74.59
Q6XQN6-1	NAPRT	High	[K].RLLEMGLR.[R]	Q6XQN6-1 [164-171]	High	High		1	3	4	1	987.577	0	542903	361383	NaN	1.27885e+06	NaN	NaN	NaN	401802	NaN	NaN	NaN	1.93548e+06	NaN	NaN	NaN	NaN	NaN	NaN	NaN	NaN	NaN	888854	263097	3.25126e+06	NaN	771504	325955	NaN	NaN	1.6661e+06	NaN	480503	NaN	NaN	NaN	NaN	NaN	NaN	NaN	NaN	928127	1.11114e+06	2.32251e+06	NaN	1.58984e+06	551311	NaN	1.93588e+06	NaN	NaN	NaN	NaN	2.57789e+06	3.36467e+06	416447	1.40878e+06	NaN	3.22369e+06	977179	NaN	NaN	1.17807e+06	NaN	3.67394e+06	NaN	NaN	2.12405e+06	NaN	NaN	1.81766e+06	1.88833e+06	1.38683e+06	705843	NaN	NaN	NaN	NaN	NaN	NaN	NaN	NaN	NaN	NaN	0	0	7.659e-05	0.000965	1.95	295.7	82.5	82.5	0.0113441	0.000426534	0.000426403	0.00287867	0.297604	0.0133218	0.0133217	0.112969	1.11	34.88
P00740	F9	High	[R].SALVLQYLR.[V]	P00740 [365-373]	High	High		1	2	2	0	1062.63	1	NaN	NaN	NaN	NaN	NaN	NaN	NaN	NaN	NaN	NaN	NaN	NaN	NaN	NaN	NaN	NaN	NaN	NaN	NaN	NaN	NaN	NaN	NaN	NaN	NaN	NaN	NaN	NaN	NaN	NaN	NaN	NaN	NaN	NaN	597741	NaN	600990	1.33975e+06	NaN	2.26947e+06	NaN	NaN	1.37884e+06	NaN	NaN	NaN	NaN	NaN	1.26343e+06	NaN	NaN	1.59192e+06	NaN	1.3599e+06	211604	NaN	369258	1.31349e+06	NaN	NaN	2.07655e+06	NaN	NaN	NaN	NaN	NaN	NaN	NaN	NaN	NaN	NaN	NaN	NaN	NaN	NaN	NaN	NaN	NaN	NaN	NaN	NaN	NaN	NaN	0	0	9.586e-05	0.001112	3.15	390.6	226.6	226.6	0.000709742	7.75627e-06	7.68571e-06	0.000170082	0.00567789	0.000109028	0.000108534	0.00136147	2.6	52.14
P41250	GARS	High	[K].RLLEFNQGK.[L]	P41250 [310-318]	n/a	High		1	1	3	1	1104.62	1	776683	311751	NaN	1.21491e+06	NaN	NaN	NaN	NaN	NaN	NaN	NaN	NaN	NaN	NaN	746577	322512	NaN	NaN	NaN	NaN	NaN	1.16247e+06	NaN	NaN	1.29792e+06	NaN	NaN	375797	1.81191e+06	NaN	NaN	NaN	NaN	NaN	NaN	NaN	504712	NaN	NaN	NaN	NaN	NaN	1.75399e+06	NaN	1.16959e+06	NaN	NaN	2.0976e+06	1.06545e+06	NaN	NaN	NaN	2.28185e+06	NaN	NaN	1.42474e+06	NaN	2.30388e+06	NaN	NaN	NaN	NaN	2.59424e+06	NaN	NaN	NaN	NaN	915336	1.05585e+06	1.70205e+06	1.81279e+06	1.28738e+06	1.35781e+06	NaN	NaN	NaN	NaN	NaN	NaN	NaN	NaN	NaN	NaN	0	0	1.526e-05	0.0001659	NaN	NaN	NaN	NaN	NaN	NaN	NaN	NaN	NaN	NaN	NaN	NaN	2.68	28.51
Q9UJ68-4	MSRA	High	[R].SAIYPTSAK.[Q]	Q9UJ68-4 [119-127]	High	High		1	5	33	0	937.499	1	NaN	424206	428121	NaN	937461	627719	NaN	866142	795606	NaN	NaN	3.21896e+06	630119	1.36115e+06	777165	NaN	583163	NaN	3.93982e+06	687996	957058	563766	NaN	NaN	1.56017e+06	NaN	674372	NaN	2.68429e+06	1.3465e+07	1.17161e+06	446852	1.656e+06	6.88888e+06	761077	1.35522e+06	1.10681e+06	NaN	1.8999e+06	2.28111e+06	NaN	566793	3.68074e+06	203846	2.02222e+06	NaN	NaN	6.26341e+06	586506	3.2531e+06	1.3021e+06	1.3904e+06	1.97258e+06	NaN	NaN	3.43028e+06	744319	6.34629e+06	722865	NaN	2.3015e+06	4.35384e+06	NaN	NaN	3.39856e+06	NaN	1.82427e+06	NaN	375957	456168	3.01555e+06	1.9827e+06	3.07981e+06	5.16369e+06	2.43467e+06	1.60894e+06	1.4217e+06	NaN	6.40734e+06	NaN	2.87051e+06	NaN	NaN	0	119	5.961e-05	0.0008057	2.02	348.5	26.4	26.4	0.00962068	0.000362753	0.000362709	0.00265609	0.0758496	0.00199615	0.0019961	0.0161558	1.92	24.14
Q14515	SPARCL1	High	[K].RLLAGDHPIDLLLR.[D]	Q14515 [566-579]	High	High		1	2	542	1	1601.95	20	5.5134e+06	1.02772e+07	8.20778e+06	1.77331e+07	6.76463e+06	2.57583e+07	1.06162e+07	1.73354e+07	1.79993e+07	2.48046e+07	3.81601e+07	2.48968e+07	3.6333e+06	8.61624e+06	3.65516e+06	5.7007e+06	7.46049e+06	3.52075e+06	3.19664e+07	6.44289e+06	9.80503e+06	998751	6.05595e+06	1.01051e+07	6.33012e+06	1.99854e+07	7.46141e+06	6.34022e+06	5.16331e+06	8.81556e+07	6.15495e+06	8.86037e+06	7.73944e+06	1.11491e+07	9.71731e+06	9.64368e+06	1.10626e+07	1.38521e+07	3.45099e+07	4.56279e+07	3.26562e+07	3.10425e+07	7.15812e+07	6.11365e+06	1.22253e+07	8.17681e+06	1.1251e+07	7.40126e+06	3.25124e+07	7.2545e+07	2.63361e+06	1.9906e+07	5.81963e+07	3.17007e+07	4.47515e+06	5.81782e+07	6.17806e+06	1.26496e+07	1.7782e+07	1.24259e+07	3.36031e+07	2.50957e+07	1.31132e+07	1.98541e+07	2.54993e+07	1.35368e+07	4.29033e+07	9.86621e+06	4.10364e+06	1.84215e+07	1.69541e+07	3.61707e+07	1.15041e+07	2.35133e+07	2.72044e+07	3.98421e+07	1.38485e+08	3.07184e+07	1.95559e+07	2.81108e+07	2.0066e+07	1.90178e+07	NaN	0	566	1.912e-06	3.218e-14	10.29	610.4	418.6	418.6	5.18079e-11	5.61331e-12	0	0	1.87543e-09	1.95185e-10	0	0	4.6	49.54
O95336	PGLS	High	[K].RILEDQEENPLPAALVQPHTGK.[L]	O95336 [214-235]	High	High		1	1	448	1	2455.29	11	2.57005e+07	1.62182e+07	1.18501e+07	5.33342e+07	3.49349e+07	4.55782e+07	5.21063e+07	3.10223e+07	4.95197e+07	3.7966e+07	4.06168e+07	2.27604e+07	4.16818e+07	7.1115e+07	2.23093e+07	2.52905e+07	4.75521e+07	1.97841e+07	9.55362e+07	3.14406e+07	2.91509e+07	2.35899e+07	1.93934e+07	4.16494e+07	5.29711e+07	5.14292e+07	4.53173e+07	2.68432e+07	1.06443e+08	8.57651e+07	1.87228e+07	4.27934e+07	6.23893e+07	8.00578e+07	2.64592e+07	1.04297e+07	2.26957e+07	6.32777e+07	8.61017e+07	1.28784e+08	40573765	1.17794e+08	7.06513e+07	9.62653e+06	2.9403e+07	5.23628e+07	2.90209e+07	5.38188e+07	2.8074e+07	5.41229e+07	2.31788e+07	4.56972e+07	6.25905e+07	4.90862e+07	1.74391e+07	7.77033e+07	2.18911e+07	2.03178e+07	2.51141e+07	1.94716e+07	1.65219e+08	1.55985e+08	3.24536e+07	2.54982e+07	5.69129e+07	1.67522e+08	3.38233e+07	5.8169e+07	1.34031e+07	3.8765e+07	9.84585e+07	2.78152e+07	2.68936e+07	5.27781e+07	9.73962e+07	7.36037e+07	2.69473e+08	3.54502e+07	8.40662e+07	5.01169e+07	49056410	7.03632e+07	NaN	0	214	1.912e-06	1.831e-15	16.41	882.6	793.8	793.8	3.86383e-17	5.25974e-18	0	0	1.39869e-15	1.88491e-16	0	0	5.49	44.06
P31947-1	SFN	High	[K].RIIDSAR.[S]	P31947-1 [142-148]	High	High		1	2	48	1	830.484	1	108890	NaN	NaN	NaN	NaN	40523.1	NaN	NaN	418675	266196	1.4329e+06	661065	222320	287948	89029.6	NaN	NaN	NaN	NaN	400317	NaN	169804	NaN	NaN	99093.9	NaN	NaN	NaN	NaN	224547	595337	126961	NaN	NaN	NaN	NaN	167957	NaN	NaN	290809	NaN	NaN	NaN	NaN	NaN	NaN	439452	NaN	37840.6	495151	155955	560237	651478	104359	NaN	189983	NaN	NaN	NaN	NaN	765528	NaN	NaN	NaN	226896	NaN	577424	35547.2	373238	5.30115e+06	306228	2.95818e+06	3.88232e+06	NaN	NaN	NaN	845396	721799	543843	NaN	382649	9.53137e+06	NaN	0	142	0.0001201	0.00146	2.52	455.3	129.7	129.7	0.00304775	0.000106389	0.000106316	0.000878928	0.0242918	0.000629131	0.000629099	0.00595791	1.9	18.43
P13798	APEH	High	[R].SALYYVDLIGGK.[C]	P13798 [280-291]	High	Low		1	1	3	0	1298.7	1	NaN	NaN	NaN	NaN	NaN	NaN	NaN	NaN	NaN	NaN	NaN	NaN	NaN	NaN	NaN	NaN	NaN	NaN	NaN	NaN	NaN	NaN	323263	NaN	339011	NaN	837158	467301	1.81298e+06	4.54445e+06	NaN	596115	720879	2.03379e+06	NaN	NaN	978244	2.16779e+06	1.88338e+06	4.76003e+06	1.44087e+06	1.16921e+06	2.6802e+06	NaN	665849	1.59802e+06	235195	NaN	694082	NaN	705453	1.60335e+06	NaN	NaN	632071	1.82639e+06	420410	NaN	1.22509e+06	1.46665e+06	7.61139e+06	5.0767e+06	NaN	NaN	2.50235e+06	NaN	1.7895e+06	342347	NaN	NaN	NaN	NaN	2.076e+06	NaN	2.42874e+06	4.3111e+06	NaN	2.49415e+06	9.37487e+06	4.35621e+06	1.51392e+06	1.85196e+06	NaN	0	280	0.2231	1	1.07	201.5	88.1	88.1	0.0846038	0.00309008	0.00309001	0.0189323	0.554402	0.03347	0.03347	0.288393	0.91	46.36
Q9HBR0	SLC38A10	High	[K].RLLDQQEK.[L]	Q9HBR0 [714-721]	High	High		1	2	11	1	1029.57	1	NaN	NaN	NaN	NaN	NaN	NaN	NaN	NaN	NaN	235274	NaN	NaN	NaN	NaN	NaN	NaN	NaN	NaN	NaN	NaN	NaN	NaN	NaN	1.32087e+06	520412	NaN	NaN	NaN	477424	1.08376e+06	NaN	656109	667846	NaN	NaN	NaN	NaN	210860	NaN	357070	1.35877e+06	596463	NaN	NaN	1.32315e+06	NaN	NaN	71856.8	321156	3.49789e+06	NaN	2.6039e+06	638214	NaN	NaN	NaN	NaN	NaN	571756	NaN	NaN	1.01001e+06	NaN	322686	126722	1.1638e+06	272152	NaN	203270	1.12649e+06	NaN	NaN	NaN	2.11516e+06	294378	NaN	NaN	NaN	1.15703e+06	NaN	NaN	NaN	NaN	0	714	0.0008514	0.01273	3.43	424	153.7	153.7	0.000371817	2.50705e-06	2.49921e-06	0.000134626	0.0132856	0.000385249	0.000385199	0.00355349	2.13	18.79
Q02487	DSC2	High	[R].SAMSTATVTVNVEDQDEGPECNPPIQTVR.[M]	Q02487 [451-479]	High	High	1xCarbamidomethyl [C21]	1	2	4	0	3145.44	0	NaN	NaN	NaN	NaN	NaN	NaN	NaN	NaN	NaN	648559	NaN	NaN	502521	2.56427e+06	NaN	NaN	NaN	NaN	NaN	NaN	NaN	NaN	NaN	NaN	NaN	NaN	NaN	NaN	NaN	NaN	NaN	NaN	NaN	NaN	7.68353e+06	NaN	817219	NaN	NaN	NaN	NaN	NaN	NaN	NaN	NaN	NaN	NaN	NaN	NaN	NaN	NaN	NaN	NaN	NaN	NaN	NaN	NaN	NaN	NaN	NaN	2.33857e+06	NaN	2.45746e+06	NaN	NaN	NaN	NaN	NaN	554665	NaN	NaN	NaN	NaN	NaN	NaN	NaN	3.16003e+06	NaN	NaN	NaN	NaN	NaN	NaN	0	451	1.912e-06	6.744e-13	16.19	853.9	853.9	853.9	6.42922e-17	9.27463e-18	0	0	2.32735e-15	3.41582e-16	0	0	5.67	48.28
Q9BRK3	MXRA8	High	[R].RLLDLYSAGEQR.[V]	Q9BRK3 [87-98]	High	High		1	3	278	1	1420.75	8	1.9012e+07	1.93012e+07	1.11476e+07	2.03267e+07	1.86261e+06	1.34929e+07	1.28634e+07	22606773	1.59074e+07	4.97318e+06	1.3702e+07	9.53485e+06	4.22547e+06	1.15196e+07	7.37038e+06	1.13887e+07	1.59379e+07	8.99666e+06	4.37323e+07	2.34509e+07	1.68818e+07	1.01614e+07	7.01064e+06	1.09201e+07	3.01405e+07	5.14126e+07	3.09127e+07	6.58357e+06	2.22287e+07	2.73067e+07	6.70921e+06	9.299e+06	6.14505e+06	2.83809e+07	1.05165e+07	7.0137e+06	5.56452e+06	7.8702e+06	3.78475e+07	6.08251e+07	1.4662e+07	1.05788e+07	3.64157e+07	3.06634e+06	3.04402e+07	1.67673e+07	4.06389e+06	1.66117e+07	7.50359e+06	2.16819e+07	4.68581e+06	2.3132e+07	5.71407e+06	2.21521e+06	4.89346e+06	3.37922e+07	1.66509e+07	1.31818e+07	2.86311e+07	5.58099e+06	5.94226e+07	5.40281e+07	6.85015e+06	2.50636e+07	1.33118e+07	7.07686e+06	3.82097e+07	3.04071e+07	8.00202e+06	3.99772e+07	2.20562e+07	3.90643e+07	7.21825e+06	2.2487e+07	3.56124e+07	4.71244e+07	9.87665e+07	5.17801e+06	8.13184e+06	7.68155e+06	2.01705e+06	2.22132e+07	NaN	0	0	1.912e-06	6.552e-12	13.29	750.5	481.9	481.9	5.18079e-14	7.05689e-15	0	0	1.87543e-12	2.54984e-13	0	0	4.09	39.02
P60866	RPS20	High	[K].RLIDLHSPSEIVK.[Q]	P60866 [87-99]	n/a	High		1	2	1	1	1506.86	0	NaN	NaN	NaN	NaN	NaN	NaN	NaN	NaN	NaN	NaN	NaN	NaN	NaN	NaN	367753	NaN	977399	488760	1.93007e+06	NaN	NaN	NaN	NaN	NaN	1.20654e+06	NaN	NaN	NaN	972388	NaN	NaN	NaN	NaN	NaN	NaN	NaN	NaN	NaN	NaN	NaN	NaN	NaN	NaN	NaN	NaN	NaN	NaN	NaN	NaN	NaN	NaN	NaN	NaN	NaN	495816	1.38186e+06	NaN	NaN	NaN	NaN	NaN	NaN	NaN	NaN	NaN	NaN	NaN	594321	NaN	5.09096e+06	NaN	1.69596e+06	2.00051e+06	NaN	NaN	NaN	NaN	NaN	NaN	NaN	NaN	NaN	NaN	0	0	1.912e-06	1.495e-05	NaN	NaN	NaN	NaN	NaN	NaN	NaN	NaN	NaN	NaN	NaN	NaN	2.71	36.59
Q14393-2	GAS6	High	[R].RLLDLDEAAYK.[H]	Q14393-2 [651-661]	High	n/a		1	1	1	1	1306.7	0	NaN	NaN	NaN	NaN	NaN	NaN	1.89064e+06	NaN	NaN	NaN	3.49054e+06	NaN	NaN	1.88964e+06	NaN	324913	NaN	NaN	NaN	NaN	943151	NaN	NaN	NaN	NaN	2.70865e+06	NaN	NaN	NaN	NaN	NaN	NaN	NaN	NaN	NaN	NaN	1.514e+06	NaN	NaN	NaN	6.81152e+06	NaN	2.80923e+06	NaN	NaN	1.73481e+06	NaN	1.76456e+06	NaN	NaN	6.17534e+06	NaN	NaN	NaN	NaN	1.30472e+06	NaN	NaN	NaN	NaN	NaN	3.15592e+06	NaN	NaN	NaN	NaN	NaN	NaN	NaN	1.87635e+06	1.69168e+06	NaN	NaN	NaN	NaN	NaN	NaN	NaN	NaN	NaN	NaN	NaN	NaN	0	651	NaN	NaN	0.89	225.3	14	14	0.129038	0.00507354	0.00507351	0.0322597	0.845701	0.0942466	0.0942465	0.620095	NaN	40.97
Q9HCY8	S100A14	High	[R].SANAEDAQEFSDVER.[A]	Q9HCY8 [6-20]	High	High		1	1	51	0	1667.71	1	1.60787e+06	1.54443e+06	1.82773e+06	NaN	NaN	NaN	NaN	485997	NaN	NaN	NaN	NaN	1.17385e+06	NaN	476190	3.82557e+06	NaN	1.96906e+06	NaN	1.38831e+06	783203	NaN	NaN	2.78308e+06	NaN	3.35676e+06	NaN	NaN	1.00498e+06	NaN	NaN	NaN	NaN	3.46371e+06	NaN	NaN	NaN	4.15747e+06	NaN	4.65404e+06	NaN	NaN	5.92304e+06	NaN	NaN	NaN	NaN	2.3515e+06	1.81333e+06	NaN	NaN	NaN	4.20919e+06	1.2737e+07	3.42788e+06	NaN	4.2999e+06	NaN	2.68646e+06	1.43052e+06	NaN	NaN	3.79409e+06	1.8627e+06	NaN	NaN	2.98121e+06	2.72739e+06	2.69406e+06	4.91884e+06	NaN	4.54542e+06	NaN	NaN	1.51339e+06	8.46249e+06	5.26773e+06	NaN	NaN	1.26766e+07	NaN	NaN	NaN	0	6	1.912e-06	3.986e-13	14.17	820.1	702	702	6.75745e-15	9.46049e-16	0	0	5.41193e-14	7.73181e-15	0	0	5.2	31.59
Q9UBQ7	GRHPR	High	[K].RILDAAGANLK.[V]	Q9UBQ7 [66-76]	High	High		1	1	94	1	1141.67	4	1.30442e+06	325107	NaN	7.66939e+06	2.28408e+06	3.50318e+06	5.0357e+06	2.54327e+06	3.69476e+06	NaN	734926	NaN	647003	1.75252e+06	1.04894e+06	384966	948563	4.49131e+06	1.13549e+07	NaN	4.09753e+06	1.62481e+07	1.74126e+07	3.91219e+06	2.96274e+07	1.30808e+07	8.65469e+06	7.80012e+06	2.07076e+07	5.77539e+06	6.33087e+06	1.15386e+07	3.55077e+07	244695338	4.45568e+07	9.47235e+06	8.22559e+06	1.24807e+08	2.11967e+07	1.35635e+08	3.81076e+07	4.79509e+06	1.75558e+06	1.81079e+06	2.77111e+06	5.03843e+06	4.20194e+06	3.82024e+06	1.07559e+07	9.98292e+06	2.62038e+07	6.17592e+07	2.30504e+07	1.25985e+07	3.27696e+06	1.02851e+07	7.27119e+06	1.1372e+07	6.1481e+07	8.20487e+06	1030529258	2.51653e+08	2.79664e+06	7.43593e+06	9.57422e+06	1.46771e+08	1.92782e+07	692977	664407	3.12039e+06	NaN	2.52224e+06	6.61012e+06	8.01994e+06	2.92739e+06	6.6917e+06	NaN	NaN	8.69914e+06	8.18766e+06	4.12904e+06	NaN	NaN	0	66	1.169e-05	4.044e-05	4.12	412.4	171.5	171.5	7.61995e-05	1.05545e-06	7.94842e-07	5.47855e-05	0.00275094	3.36794e-05	3.36008e-05	0.000411057	2.98	28.06
O43598-1	DNPH1	High	[K].RILCLFRPQSGR.[GV]	O43598-1 [114-125]	High	High	1xCarbamidomethyl [C4]	1	2	29	1	1502.84	1	NaN	NaN	NaN	NaN	NaN	NaN	821270	NaN	NaN	NaN	4.2991e+06	771569	NaN	1.00051e+06	NaN	NaN	NaN	NaN	NaN	NaN	NaN	NaN	NaN	NaN	NaN	3.50566e+06	NaN	NaN	NaN	NaN	NaN	NaN	NaN	3.90699e+06	415367	NaN	NaN	1.64018e+06	1.97255e+06	6.72316e+06	NaN	NaN	NaN	NaN	NaN	NaN	NaN	NaN	NaN	1.45938e+06	NaN	NaN	3.64793e+06	1.22854e+06	626072	NaN	NaN	NaN	1.86001e+06	NaN	4.98231e+06	3.78736e+06	NaN	NaN	NaN	NaN	NaN	NaN	842418	4.50128e+06	5.41789e+06	NaN	404213	NaN	NaN	4.04434e+06	1.1148e+07	4.03082e+06	4.23885e+06	2.71761e+06	877827	3.29636e+06	NaN	0	0	1.912e-06	4.494e-11	5.64	533.2	297.8	297.8	2.2657e-06	1.34495e-07	0	0	1.81455e-05	1.89086e-06	1.59886e-06	6.77231e-05	2.88	33.73
Q8IY95	TMEM192	High	[K].RLLALTSSDLGCQPSRT.[-]	Q8IY95 [255-271]	High	High	1xCarbamidomethyl [C12]	1	2	14	2	1874.98	0	NaN	712010	692038	NaN	NaN	NaN	NaN	1.51467e+06	NaN	994762	NaN	951442	NaN	1.37701e+06	540159	472838	NaN	NaN	NaN	1.43143e+06	NaN	NaN	NaN	2.11428e+06	NaN	NaN	NaN	NaN	3.11964e+06	2.15128e+06	2.42345e+06	988553	NaN	NaN	NaN	NaN	NaN	NaN	NaN	NaN	NaN	NaN	NaN	NaN	NaN	NaN	NaN	NaN	NaN	NaN	NaN	NaN	NaN	NaN	NaN	NaN	NaN	NaN	NaN	NaN	NaN	NaN	NaN	1.89602e+06	NaN	NaN	2.45076e+06	3.30468e+06	1.69681e+06	NaN	NaN	1.96514e+06	665268	NaN	NaN	NaN	NaN	NaN	NaN	NaN	NaN	NaN	NaN	0	0	1.912e-06	2.281e-06	6.92	454.8	405.4	405.4	1.21575e-07	1.06565e-08	0	0	9.73675e-07	1.01202e-07	0	0	3.81	40.28
Q9UBV8	PEF1	High	[R].SANPAMQLDR.[F]	Q9UBV8 [233-242]	High	High		1	1	52	0	1102.53	1	6.68591e+06	3.77115e+06	2.47835e+06	1.02195e+07	NaN	1.59969e+06	NaN	NaN	3.37046e+06	2724477	4.63695e+06	1.13697e+07	2.04806e+06	4.75467e+06	1.65008e+06	1.52797e+06	936468	535741	2.02736e+06	8.20918e+06	5.86733e+06	7.95549e+06	5.17963e+06	2.03406e+06	7.07461e+06	2.01283e+06	1.89764e+06	1.96264e+06	5.51944e+06	4.07941e+06	NaN	1.93989e+06	3.87651e+06	1.25255e+07	1.32821e+06	3.32017e+06	4.09826e+06	4.25056e+06	3.0504e+06	7.55403e+06	5.13983e+06	1.96382e+06	2.08821e+06	930543	3.07582e+06	NaN	4.20532e+06	1.63343e+06	5.21845e+06	4.47502e+06	4.44802e+06	6.62981e+06	8.50252e+06	3.09084e+06	1.25667e+06	1.51298e+06	1.86792e+06	5.36401e+06	4.82093e+06	4.53181e+06	1.82684e+07	6.2938e+06	1.38741e+07	NaN	NaN	NaN	2.3349e+06	2.49112e+06	2.88806e+06	NaN	7.1299e+06	2.54723e+06	NaN	8.58398e+06	NaN	NaN	NaN	NaN	3.32103e+06	NaN	NaN	3.10055e+06	NaN	0	0	1.282e-05	0.0001368	3.33	405.1	209.8	209.8	0.000469004	3.65476e-06	3.62957e-06	0.000130765	0.00375342	7.13734e-05	7.08954e-05	0.000992814	1.63	27.93
O00391	QSOX1	High	[R].SALYSPSDPLTLLQADTVR.[G]	O00391 [33-51]	High	High		1	2	352	0	2047.07	6	1.03492e+07	9.25751e+06	6.2437e+06	1.60518e+07	8.47547e+06	6.60016e+06	6.47076e+06	4.99363e+06	2.23625e+06	1.56521e+07	7.96737e+06	3.22511e+07	3.16184e+06	2.88892e+06	5.39397e+06	5.87122e+06	5.43902e+06	3.2973e+06	2.25341e+07	4.20735e+06	3.57788e+06	1.56397e+07	1.47622e+07	4.40815e+07	6.48299e+06	1.54283e+07	1.0509e+07	5.78501e+06	1.84777e+07	3.97612e+07	3.87864e+06	6.95102e+06	9.26204e+06	1.96886e+07	6.35853e+06	8.94199e+06	1.97076e+07	1.91905e+07	2.04598e+07	2.3944e+07	1.80851e+07	2.35129e+07	3.11821e+07	4.31239e+06	1.75813e+07	8.70634e+06	1.36468e+07	1.9808e+07	2.98473e+07	1.45912e+07	1.05877e+07	1.79369e+07	3.924e+07	3.22519e+07	1.09447e+07	3.2131e+07	8.92279e+06	2.38534e+07	1.34543e+07	6.6598e+06	1.87922e+07	2.05786e+07	2.36394e+07	1.59699e+07	4.16701e+07	8.35642e+06	3.05134e+07	8.68609e+06	1.08107e+07	2.24344e+07	1.97815e+07	2.27698e+07	2.33685e+07	6.0137e+06	1.55055e+07	1.87123e+07	2.93525e+07	2.01475e+07	1.25949e+07	3.96129e+06	2.79557e+06	3.51943e+06	NaN	0	33	1.912e-06	1.239e-12	14.1	766.1	757.1	757.1	7.86287e-15	1.08354e-15	0	0	2.84633e-13	4.05104e-14	0	0	4.86	66.61
P17252	PRKCA	High	[K].RLGCGPEGERDVR.[E]	P17252 [580-592]	n/a	High	1xCarbamidomethyl [C4]	1	1	8	2	1500.73	0	NaN	NaN	NaN	NaN	NaN	NaN	NaN	NaN	NaN	NaN	NaN	NaN	NaN	NaN	NaN	NaN	NaN	NaN	NaN	NaN	NaN	295387	NaN	NaN	NaN	NaN	NaN	NaN	NaN	NaN	NaN	NaN	NaN	NaN	NaN	NaN	NaN	NaN	NaN	NaN	NaN	NaN	NaN	NaN	NaN	NaN	NaN	NaN	NaN	1.20389e+06	783561	NaN	NaN	NaN	NaN	NaN	NaN	NaN	NaN	NaN	NaN	NaN	NaN	NaN	NaN	NaN	NaN	NaN	NaN	NaN	NaN	NaN	NaN	NaN	NaN	NaN	NaN	NaN	NaN	NaN	NaN	NaN	NaN	0	0	1.089e-05	3.516e-05	NaN	NaN	NaN	NaN	NaN	NaN	NaN	NaN	NaN	NaN	NaN	NaN	1.57	18.79
Q8NBP7-1	PCSK9	High	[R].RLQAQAAR.[R]	Q8NBP7-1 [97-104]	High	High		1	1	6	1	913.533	0	NaN	NaN	NaN	NaN	NaN	40206.3	NaN	NaN	NaN	NaN	NaN	NaN	NaN	NaN	NaN	NaN	NaN	NaN	NaN	NaN	NaN	NaN	NaN	NaN	NaN	NaN	NaN	NaN	51848.3	NaN	NaN	NaN	NaN	NaN	NaN	NaN	77972.9	NaN	NaN	NaN	NaN	NaN	303116	NaN	33965.9	NaN	NaN	293643	NaN	NaN	51222.9	NaN	NaN	NaN	NaN	NaN	NaN	NaN	NaN	NaN	NaN	NaN	NaN	NaN	433885	NaN	NaN	NaN	NaN	NaN	NaN	NaN	NaN	NaN	NaN	NaN	NaN	NaN	NaN	NaN	NaN	NaN	NaN	0	0	0.001536	0.02212	1.77	390.7	118	118	0.0169495	0.000692831	0.000692802	0.00451685	0.0757168	0.00198251	0.0019824	0.0160934	1.71	16.61
O95154	AKR7A3	High	[K].RLQCPR.[V]	O95154 [101-106]	High	High	1xCarbamidomethyl [C4]	1	1	62	1	829.446	1	387101	193789	NaN	NaN	NaN	NaN	NaN	NaN	NaN	NaN	NaN	1.38613e+06	NaN	NaN	NaN	NaN	NaN	NaN	NaN	NaN	NaN	NaN	NaN	NaN	NaN	NaN	NaN	NaN	NaN	NaN	NaN	NaN	NaN	NaN	NaN	NaN	NaN	NaN	NaN	NaN	NaN	NaN	NaN	NaN	NaN	NaN	NaN	NaN	NaN	NaN	NaN	NaN	NaN	NaN	NaN	NaN	NaN	NaN	NaN	NaN	NaN	NaN	NaN	NaN	NaN	NaN	NaN	NaN	NaN	NaN	NaN	NaN	NaN	NaN	NaN	NaN	NaN	NaN	NaN	NaN	NaN	NaN	NaN	0	101	0.0008002	0.01186	2.74	394.4	85.6	85.6	0.0018292	6.37665e-05	6.37349e-05	0.000311199	0.0622038	0.00147483	0.00147482	0.012702	1.7	16.97
O00560-1	SDCBP	High	[K].RMAPSIMK.[S]	O00560-1 [281-288]	High	Medium		1	1	225	1	933.501	12	1.78069e+07	1.69927e+07	1.23324e+07	6.24411e+07	4.3847e+06	9.92465e+06	2.99251e+07	1.17422e+07	4.8563e+07	2.89766e+07	7.05447e+07	1.85556e+08	2.75318e+07	3.39328e+07	1.09e+07	1.18431e+07	7.64583e+06	8.48323e+06	1.85447e+08	1.77246e+07	3.61557e+07	6.47782e+07	2.06004e+07	6.1424e+07	2.45867e+07	3.62615e+07	2.61419e+07	1.00955e+07	5.04843e+07	169465434	8.03011e+07	2.08951e+07	3.8818e+07	1.36167e+08	3.68187e+07	3.04925e+07	3.78591e+07	2.60048e+07	1.09985e+08	6.26939e+07	6.53701e+07	2.77085e+07	1.11302e+08	5.66431e+06	3.63071e+07	1.69151e+07	1.0479e+07	1.76906e+07	3.71537e+07	1.96382e+08	3.09885e+07	5.72491e+07	1.7063e+08	1.88435e+08	1.69972e+07	1.66871e+08	1.22929e+07	7.3437e+07	5.7551e+07	2.66233e+07	7.13115e+07	1.18563e+08	6.89787e+07	9.84435e+07	5.62396e+07	1.40289e+07	6.5485e+07	1.954e+07	32081172	5.70337e+07	1.22542e+08	3.84533e+07	7.43564e+07	2.63239e+07	1.25577e+07	5.44563e+07	8.41068e+07	6.9863e+07	2.30448e+08	1.22551e+08	6.84153e+07	63045566	NaN	0	281	0.02132	0.4389	3.69	505.6	126.7	126.7	0.000202526	1.38468e-06	1.34847e-06	9.66604e-05	0.0072793	0.000171347	0.000171271	0.00200576	1.85	23.14
Q3LXA3	DAK	High	[K].RMALVLER.[V]	Q3LXA3 [373-380]	High	High		1	2	65	1	987.577	1	478759	NaN	NaN	1.5802e+06	NaN	622729	NaN	NaN	NaN	NaN	NaN	5.81831e+06	NaN	NaN	608447	NaN	NaN	NaN	NaN	NaN	NaN	826017	NaN	NaN	788631	NaN	NaN	NaN	2.31564e+06	3.7556e+06	NaN	NaN	NaN	3.23355e+06	1.03595e+06	936269	NaN	NaN	NaN	NaN	1.03141e+06	1.9451e+06	1.66356e+06	436377	2.17627e+06	NaN	788688	2.41476e+06	NaN	NaN	1.17971e+06	NaN	NaN	NaN	743549	1.52659e+06	NaN	1.46998e+06	770721	NaN	NaN	NaN	1.75665e+06	NaN	NaN	NaN	NaN	648241	2.1323e+06	NaN	2.79353e+06	1.03904e+06	NaN	1.69292e+06	NaN	NaN	NaN	NaN	NaN	NaN	NaN	NaN	NaN	0	373	9.173e-06	3.098e-05	4.11	493.4	196.9	196.9	7.68016e-05	1.05545e-06	7.8945e-07	5.45256e-05	0.00277262	3.36794e-05	3.32721e-05	0.000408226	2.74	31.3
P31944	CASP14	High	[R].RMAEAELVQEGK.[A]	P31944 [212-223]	High	High	1xOxidation [M2]	1	1	13	1	1376.68	1	NaN	NaN	807234	1.29895e+06	NaN	NaN	NaN	371396	NaN	NaN	NaN	NaN	NaN	NaN	NaN	NaN	NaN	494207	NaN	NaN	NaN	NaN	NaN	NaN	NaN	NaN	NaN	NaN	NaN	NaN	NaN	NaN	NaN	5.60851e+06	NaN	NaN	NaN	NaN	NaN	NaN	NaN	NaN	518230	NaN	NaN	NaN	NaN	742039	NaN	NaN	NaN	NaN	NaN	NaN	NaN	NaN	NaN	NaN	NaN	NaN	NaN	NaN	1.84147e+06	1.40962e+06	1.35114e+06	NaN	1.68957e+06	NaN	NaN	NaN	NaN	379434	1.40655e+06	NaN	NaN	2.74717e+06	NaN	NaN	NaN	NaN	NaN	NaN	NaN	0	212	1.912e-06	1.827e-05	4.15	437.2	297.8	297.8	7.09971e-05	1.05545e-06	8.44121e-07	5.73362e-05	0.00256359	1.89538e-05	1.89422e-05	0.000329092	3.23	19.81
P31944	CASP14	High	[R].RMAEAELVQEGK.[A]	P31944 [212-223]	High	High		1	1	13	1	1360.69	1	NaN	NaN	2.06623e+06	NaN	NaN	NaN	NaN	NaN	NaN	NaN	NaN	NaN	NaN	NaN	NaN	NaN	NaN	NaN	NaN	NaN	NaN	3.41822e+06	NaN	2.00816e+06	NaN	2.08029e+06	1.43211e+06	NaN	2.23444e+06	8.86391e+06	NaN	NaN	1.54805e+06	1.00669e+07	NaN	NaN	NaN	NaN	NaN	NaN	NaN	NaN	1.02898e+06	NaN	NaN	NaN	NaN	1.37991e+06	NaN	NaN	NaN	NaN	NaN	NaN	NaN	1.76886e+06	NaN	NaN	NaN	1.11816e+06	NaN	NaN	NaN	1.71734e+06	NaN	NaN	2.8098e+06	NaN	NaN	NaN	NaN	NaN	NaN	NaN	2.22317e+06	2.51929e+06	4.41487e+06	NaN	NaN	NaN	NaN	NaN	NaN	0	212	1.912e-06	7.806e-07	4.68	579.7	308.9	308.9	2.07756e-05	1.05545e-06	9.52709e-07	6.22975e-05	0.000751509	4.24415e-06	4.16013e-06	0.000122827	3.89	25.25
Q9NUN5-1	LMBRD1	High	[R].SAAYERLENTEDIEEVEQHIQTIK.[S]	Q9NUN5-1 [229-252]	High	High		1	4	16	1	2845.39	0	NaN	NaN	NaN	NaN	NaN	NaN	NaN	NaN	NaN	NaN	NaN	NaN	NaN	NaN	NaN	NaN	NaN	NaN	NaN	NaN	NaN	NaN	NaN	NaN	748423	NaN	NaN	NaN	NaN	NaN	NaN	NaN	NaN	NaN	NaN	707092	NaN	NaN	1.67038e+06	NaN	NaN	NaN	1.74631e+06	NaN	NaN	NaN	873836	NaN	NaN	1.33387e+06	NaN	NaN	NaN	NaN	615924	NaN	NaN	NaN	NaN	NaN	NaN	NaN	NaN	NaN	NaN	NaN	NaN	NaN	NaN	NaN	NaN	NaN	2.21496e+06	NaN	NaN	NaN	NaN	NaN	NaN	NaN	NaN	NaN	NaN	0	156	1.912e-06	6.305e-16	17.81	1010.7	973.3	973.3	1.55311e-18	2.0525e-19	0	0	1.24386e-17	1.89813e-18	0	0	8.12	49.12
O14745	SLC9A3R1	High	[M].SADAAAGAPLPR.[L]	O14745 [2-13]	High	n/a	1xAcetyl [N-Term]	1	1	109	0	1138.59	3	2.76726e+07	NaN	4.85759e+06	2.89617e+06	NaN	2.99428e+06	2.97609e+07	4.58947e+06	2.55615e+07	612425	4.52931e+06	5.77189e+06	1.88218e+06	NaN	434352	610328	1.01146e+07	1.09219e+06	4.76672e+07	572687	1.35238e+07	8.28859e+06	2.26282e+06	4.18064e+06	4.14594e+06	NaN	4.29735e+06	722135	1.12259e+07	2.99412e+07	1.83502e+06	1.50771e+06	2.86145e+06	6.21792e+06	3.6979e+06	2.25913e+06	NaN	NaN	2.84796e+06	NaN	1.49177e+06	2.51967e+06	4.18292e+06	471753	6.12436e+06	1.53454e+07	3.00418e+06	1.83589e+06	NaN	1.95523e+06	NaN	7.00304e+06	NaN	4.93722e+06	619247	4.16444e+06	443363	NaN	1.60532e+07	NaN	1.14642e+07	NaN	NaN	NaN	NaN	5.59972e+06	1.53993e+07	NaN	NaN	NaN	NaN	2.38375e+06	3.42059e+06	9.66532e+06	1.1918e+07	2.61861e+06	NaN	NaN	2.17684e+06	NaN	NaN	1.45197e+06	NaN	0	2	NaN	NaN	10.83	604.6	410.8	410.8	1.49503e-11	2.126e-12	0	0	5.41193e-10	8.01175e-11	0	0	NaN	38.29
P98164	LRP2	High	[K].RLYWIDTQR.[Q]	P98164 [3240-3248]	High	High		1	1	203	1	1250.66	14	6.19295e+06	6.60342e+06	6.59787e+06	1.45877e+07	1.45036e+06	1.26368e+07	1.40303e+07	9.09717e+06	1.47486e+07	1.39009e+07	3.32225e+07	3.33509e+07	9.6719e+06	9.26064e+06	5.23818e+06	6.83494e+06	4.77698e+06	5.0383e+06	3.26223e+07	5.86522e+06	1.58567e+07	2.19182e+07	4.67634e+06	3.32578e+06	1.81749e+07	2.08215e+07	2.1444e+07	9.81487e+06	2.92321e+07	3.70888e+07	1.56501e+07	1.5331e+07	1.02446e+07	3.24319e+07	6.93045e+06	9.70246e+06	1.61688e+07	25172966	2.05834e+07	5.64592e+07	1.64379e+07	1.22822e+07	2.79889e+07	5.31257e+06	3.25698e+07	1.30425e+07	2.0798e+07	2.23877e+07	1.88894e+07	2.47233e+07	7.51701e+06	2.45397e+07	4.45433e+07	1.67171e+07	7.00932e+06	2.9308e+07	8.05801e+06	3.54031e+06	1.00165e+07	1.72527e+07	1.62657e+07	3.38403e+07	1.89898e+07	2.48309e+07	3.07767e+07	2.21117e+06	3.02301e+07	7.81675e+06	1.2266e+07	2.31853e+07	2.28248e+07	1.24823e+07	1.07001e+07	1.82082e+07	2.70534e+07	3.44672e+07	4.81506e+07	2.31404e+07	1.98169e+07	3.52828e+07	1.13655e+07	2.92297e+07	NaN	0	0	1.912e-06	2.353e-08	8.6	693.4	370.1	370.1	2.51275e-09	1.76681e-10	0	0	9.09606e-08	5.69592e-09	0	0	2.88	43.95
O75487	GPC4	High	[R].RLYVSK.[G]	O75487 [35-40]	High	High		1	1	94	1	765.462	1	384283	209685	173012	958379	NaN	126590	382652	164126	421970	NaN	1.13089e+06	555276	NaN	329431	NaN	NaN	NaN	NaN	1.55633e+06	559651	457898	168458	269384	91734.2	169117	1.36322e+06	453872	502498	358251	1.51036e+06	586912	444436	668353	2.59028e+06	NaN	316953	NaN	268049	1.13888e+06	731012	530005	189608	567592	84251.7	275263	353027	NaN	NaN	NaN	1.36775e+06	326309	636749	2.58811e+06	1.87715e+06	432711	1.26086e+06	300560	455580	1.55911e+06	510288	789735	930553	411370	939157	1.78136e+06	147547	974903	NaN	NaN	NaN	531146	676402	489564	1.80684e+06	859414	NaN	NaN	1.09894e+06	3.28093e+06	NaN	509193	NaN	NaN	0	0	0.003963	0.04469	3.2	470.5	102.7	102.7	0.000624347	7.75627e-06	7.75347e-06	0.000171755	0.0221148	0.000586032	0.000585913	0.00544832	2.17	17.91
Q9Y5X3	SNX5	High	[K].SADEVLFTGVK.[E]	Q9Y5X3 [193-203]	High	Medium		1	1	2	0	1165.61	1	NaN	NaN	NaN	NaN	146563634	NaN	NaN	NaN	NaN	NaN	NaN	NaN	1.45061e+07	NaN	514168	NaN	NaN	NaN	NaN	NaN	753829	NaN	NaN	1.82594e+06	NaN	NaN	NaN	NaN	NaN	NaN	NaN	720674	711124	NaN	NaN	NaN	NaN	NaN	NaN	2.58584e+06	NaN	NaN	2.69164e+06	NaN	NaN	NaN	NaN	NaN	NaN	NaN	NaN	NaN	NaN	NaN	NaN	NaN	NaN	NaN	NaN	NaN	NaN	NaN	1.11084e+06	NaN	1.3303e+06	874110	NaN	8.60602e+06	NaN	NaN	1.01993e+06	2.32948e+06	NaN	NaN	NaN	NaN	NaN	NaN	NaN	NaN	NaN	NaN	NaN	0	0	0.04339	0.7333	3.06	437.1	243.7	243.7	0.000880718	1.61438e-05	1.61094e-05	0.000165631	0.0027575	3.36794e-05	3.34971e-05	0.000410235	0.89	45.27
P00918	CA2	High	[K].SADFTNFDPR.[G]	P00918 [172-181]	High	High		1	1	362	0	1169.52	9	2.19187e+07	1.69201e+07	1.14719e+07	2.39199e+07	1.48374e+07	1.5509e+07	2.61978e+07	1.55749e+07	1.61816e+07	1.94093e+07	2.25965e+07	38082977	6.78605e+06	1.62411e+07	1.41554e+07	8.56152e+06	1.9317e+07	1.04379e+07	4.3704e+07	1.48831e+07	1.48168e+07	1.2106e+07	1.61369e+07	5.41074e+07	1.94618e+07	2.63021e+07	1.9813e+07	8.12666e+06	4.38096e+07	1.01762e+08	2.23958e+07	1.43948e+07	2.72723e+07	4.02077e+07	1.1249e+07	2.43737e+07	1.62813e+07	2.12904e+07	3.327e+07	3.11782e+07	2.84381e+07	3.34515e+07	6.96734e+07	1.1497e+07	4.02302e+07	1.83119e+07	1.05544e+07	2.54116e+07	2.30517e+07	5.09103e+07	2.21092e+07	2.70387e+07	2.93013e+07	4.97449e+07	1.43353e+07	6.14242e+07	1.71017e+07	4.34781e+07	2.02858e+07	1.85014e+07	8.50979e+07	5.41267e+07	2.33156e+07	1.78679e+07	3.88918e+07	2.76445e+07	3.74598e+07	1.95497e+07	1.50004e+07	3.24206e+07	4.17457e+07	2.74174e+07	3.28755e+07	5.22362e+07	4.3289e+07	7.93788e+07	6.55186e+07	2.00731e+07	2.03029e+07	1.80754e+07	6.54606e+06	2.26016e+07	NaN	0	172	1.912e-06	9.588e-06	9.49	590.3	455.9	455.9	3.24815e-10	2.7973e-11	0	0	1.17582e-08	8.6376e-10	0	0	2.41	38.81
Q13228	SELENBP1	High	[K].RLYITTSLYSAWDK.[Q]	Q13228 [398-411]	High	High		1	4	4	1	1716.9	0	725167	NaN	NaN	NaN	NaN	NaN	NaN	NaN	NaN	NaN	NaN	NaN	NaN	NaN	311992	183204	NaN	NaN	1.75759e+06	NaN	NaN	NaN	NaN	NaN	NaN	NaN	NaN	NaN	673666	1.04082e+06	NaN	NaN	NaN	NaN	NaN	NaN	NaN	NaN	NaN	NaN	NaN	NaN	NaN	NaN	NaN	NaN	NaN	NaN	NaN	NaN	NaN	NaN	NaN	NaN	NaN	660551	NaN	NaN	NaN	NaN	NaN	NaN	NaN	NaN	NaN	NaN	NaN	NaN	NaN	NaN	NaN	NaN	NaN	NaN	NaN	NaN	NaN	NaN	NaN	NaN	NaN	NaN	NaN	0	0	0.001046	0.01582	3.5	324.8	222.8	222.8	0.000312986	1.38468e-06	1.28722e-06	9.32662e-05	0.0112063	0.000309552	0.000309544	0.00312435	2.09	51.7
O75351	VPS4B	High	[K].RIYIPLPEPHAR.[A]	O75351 [295-306]	High	High		1	1	242	1	1461.83	10	1.09834e+07	2.00304e+07	1.11728e+07	2.38955e+07	6.78563e+06	1.50969e+07	4.66835e+07	1.43204e+07	2.34933e+07	1.74858e+07	3.41213e+07	3.87324e+07	1.06268e+07	1.0437e+07	1.32991e+07	1.1094e+07	1.56922e+07	8.15699e+06	5.38301e+07	1.93147e+07	1.50175e+07	1.43807e+07	1.47995e+07	4.96865e+07	2.07629e+07	4.86273e+07	1.79283e+07	7.96481e+06	3.40201e+07	9.02665e+07	1.02817e+07	9.15282e+06	1.12906e+07	5.4129e+07	9.96527e+06	6.53168e+06	2.11686e+07	3.65615e+07	3.59665e+07	6.67938e+07	1.67131e+07	1.97462e+07	9.73154e+07	1.07053e+07	3.99653e+07	2.15781e+07	1.8296e+07	6.03017e+07	1.37799e+07	2.23757e+07	1.19272e+07	4.16394e+07	4.90826e+07	8.52863e+07	1.86314e+07	6.72797e+07	1.55759e+07	5.6537e+07	3.91994e+07	3.21128e+07	7.2537e+07	6.35123e+07	2.45175e+07	5.13426e+07	7.19035e+07	9.44214e+06	5.09062e+07	1.19893e+07	1.18772e+07	5.12156e+07	3.18308e+07	4.85472e+07	5.4376e+07	2.10252e+07	2.33918e+07	1.031e+08	8.022e+07	2.10438e+07	1.13787e+08	1.14939e+08	2.84515e+07	3.74967e+07	NaN	0	295	1.912e-06	9.05e-07	11.29	650.9	492.7	492.7	5.18079e-12	6.37849e-13	0	0	1.87543e-10	2.26282e-11	0	0	2.51	37.57
O00560-1	SDCBP	High	[K].RMAPSIMK.[S]	O00560-1 [281-288]	High	Medium	1xOxidation [M]	1	1	187	1	949.496	12	4.95252e+06	6.75882e+06	4.58966e+06	2.97219e+07	2.38357e+06	4.85091e+06	1.37294e+07	5.05538e+06	1.60659e+07	1.16894e+07	1.54421e+07	2.31602e+07	6.35106e+06	8.27451e+06	5.29608e+06	6.73916e+06	4.18875e+06	6.944e+06	3.25037e+07	7.80064e+06	1.25365e+07	2.6943e+07	1.03115e+07	1.56768e+07	1.18013e+07	1.30205e+07	1.14954e+07	6.06784e+06	1.26475e+07	3.7392e+07	1.59974e+07	7.59346e+06	1.07419e+07	3.64138e+07	1.20035e+07	9.56101e+06	1.21255e+07	1.0854e+07	2.75237e+07	1.95508e+07	1.55672e+07	1.30477e+07	2.29442e+07	2.92862e+06	1.05783e+07	9.61295e+06	3.93232e+07	4.44699e+06	1.12942e+07	3.82259e+07	8.88718e+06	1.19795e+07	2.80421e+07	2.7372e+07	1.71904e+07	2.61093e+07	3.89396e+06	1.43911e+07	1.35388e+07	5.4193e+06	2.87727e+07	2.56654e+07	1.49818e+07	2.538e+07	2.90744e+07	8.25321e+06	1.3097e+07	4.64917e+06	5.6753e+06	3.8751e+07	2.48519e+07	1.00784e+07	2.17281e+07	1.89542e+07	6.25915e+06	1.21162e+07	2.15811e+07	1.85682e+07	3.7333e+07	2.01512e+07	1.53722e+07	1.91013e+07	NaN	0	281	0.01796	0.3637	3	399.9	90.8	90.8	0.000991992	2.39815e-05	2.39552e-05	0.000205238	0.0346965	0.000860953	0.000860837	0.00791507	1.57	20.56
Q9UN37	VPS4A	High	[K].RIYIPLPEEAAR.[A]	Q9UN37 [288-299]	High	High		1	1	269	1	1427.8	12	1.44023e+07	6.14148e+07	2.89447e+07	5.03335e+07	5.36167e+06	1.62012e+07	2.58581e+07	2.0837e+07	2.91133e+07	8.96603e+07	1.62011e+08	5.09812e+07	2.7621e+07	1.53038e+08	1.37962e+07	5.8256e+06	8.55176e+06	8.6156e+06	7.03479e+07	3.63356e+07	2.21954e+07	1.31294e+07	5.92649e+06	4.83883e+07	1.29163e+07	6.26327e+08	9.06933e+06	2.86284e+06	1.61239e+07	3.77355e+07	6.16803e+07	6.2869e+07	1.05717e+08	1.88525e+08	3.02451e+08	7.70321e+07	1.52971e+07	1.3373e+08	6.92245e+08	3.54047e+08	320914111	2.98974e+07	7.60928e+07	3.6109e+06	1.59518e+07	3.742e+07	8.36722e+06	1.13946e+07	2.98454e+07	361596575	2.2664e+07	8.054e+07	8.7242e+07	5.97768e+07	5.34912e+06	5.21503e+07	8.24022e+06	4.54955e+07	3.80383e+07	2.7745e+07	8.89609e+08	2.54533e+08	3.82867e+07	5.42697e+07	2.73938e+08	8.19717e+06	2.92682e+07	3.14007e+07	1.98296e+07	2.59422e+08	1.6498e+08	1.9474e+07	1.62971e+07	2.42453e+07	6.34297e+07	1.40003e+08	1071951941	1.71299e+08	8.60981e+07	1.13869e+08	4.64636e+07	4.58714e+08	NaN	0	288	1.912e-06	5.567e-11	12.29	739.3	453.6	453.6	5.18079e-13	6.65092e-14	0	0	1.87543e-11	2.37402e-12	0	0	4.75	44.36
O00468-6	AGRN	High	[R].SADGLTASCLCPATCR.[G]	O00468-6 [262-277]	High	High	3xCarbamidomethyl [C9;C11;C15]	1	7	75	0	1739.75	3	5.13254e+06	3.88511e+06	1.98421e+06	3.11261e+06	1.27529e+06	779437	2.66416e+06	NaN	5.46548e+06	4.4588e+06	2.52231e+06	9.05188e+06	2.8437e+06	4.6462e+06	NaN	NaN	NaN	440552	NaN	4.12519e+06	2.57575e+06	1.82675e+06	5.0349e+06	NaN	4.47298e+06	3.77927e+06	3.72751e+06	822309	1.65244e+06	NaN	1.03798e+07	3.34093e+06	4.40935e+06	3.86303e+06	3.40947e+06	2.78676e+06	4.97478e+06	4.87675e+06	8.64376e+06	1.3132e+07	3.51471e+06	NaN	NaN	838531	1.36079e+06	1.30909e+06	NaN	2.05784e+06	3.95815e+06	4.17123e+06	3.4728e+06	6.6887e+06	1.78308e+06	5.56163e+06	NaN	NaN	NaN	2.75499e+06	NaN	3.87514e+06	NaN	9.35733e+06	8.06951e+06	5.4683e+06	3.92016e+06	NaN	NaN	1.05776e+06	3.58371e+06	4.8018e+06	7.17202e+06	NaN	NaN	NaN	1.87588e+06	2.4889e+06	3.62135e+06	NaN	3.16278e+06	NaN	3.35949e+06	2.94365e+06	NaN	0	262	1.912e-06	8.754e-14	14.1	754.2	737.3	737.3	7.86287e-15	1.1714e-15	0	0	2.84633e-13	4.48899e-14	0	0	4.64	37.3
Q9UPZ6	THSD7A	High	[R].SADPIRQPADEGR.[S]	Q9UPZ6 [1190-1202]	High	High		1	1	13	1	1411.69	1	275309	NaN	NaN	82267.6	462518	NaN	NaN	NaN	NaN	NaN	NaN	376963	NaN	NaN	412968	NaN	NaN	NaN	NaN	313073	530468	NaN	NaN	NaN	893926	NaN	301610	97064.8	NaN	845826	NaN	NaN	253161	1.80928e+06	NaN	NaN	171733	NaN	NaN	NaN	216752	NaN	NaN	NaN	NaN	NaN	NaN	NaN	NaN	NaN	NaN	392263	479147	NaN	NaN	738893	NaN	618884	473746	NaN	NaN	1.15928e+06	NaN	NaN	822081	1.06428e+06	NaN	NaN	NaN	NaN	NaN	NaN	296260	1.6013e+06	449824	NaN	NaN	NaN	NaN	NaN	483933	390938	NaN	0	0	1.282e-05	0.00011	3.46	378.2	298.8	298.8	0.000346765	1.91405e-06	1.90771e-06	9.12617e-05	0.00277567	3.36794e-05	3.32371e-05	0.00040781	2.39	20.8
P00746	CFD	High	[K].RLYDVLR.[A]	P00746 [93-99]	High	High		1	1	172	1	934.547	8	NaN	1.85099e+06	3.00712e+06	8.14655e+06	5.96129e+06	1.2221e+07	5.0042e+06	9.38111e+06	4.88614e+06	3.8987e+06	5.04705e+06	6.59003e+06	1.58006e+07	3.69099e+06	1.24205e+07	4.81734e+06	1.31144e+07	3.59109e+06	1.32306e+07	3.21865e+06	3.28547e+06	2.94935e+06	879127	1.86247e+07	1.02894e+07	2.02646e+07	9.67379e+06	5.45781e+06	2.19716e+07	6.75348e+06	2.03876e+06	1.92056e+06	2.08865e+06	2.94114e+07	540341	580006	5.62197e+06	2.05942e+07	1.74782e+06	2.83818e+07	1.04766e+07	2.03579e+07	4.321e+07	5.97719e+06	5.10683e+06	2.38424e+06	8.56945e+06	1.52206e+07	1.24139e+07	1.01071e+07	1.84977e+07	1.05727e+07	2.65236e+07	2.5112e+07	8.08324e+06	3.90137e+07	9.14964e+06	9.27139e+06	NaN	3.7312e+06	3.32374e+07	1.05693e+07	1.42945e+07	2.96014e+06	1.30168e+07	2.60632e+07	1.01926e+07	8.62352e+06	7.24655e+06	2.43532e+07	5.2523e+07	1.89334e+07	9.33711e+06	15529710	1.48309e+07	5.02181e+06	4.49465e+06	5.13975e+06	5.75418e+06	3.73477e+06	NaN	NaN	NaN	0	93	1.526e-05	0.0001576	3.8	515.6	128.1	128.1	0.00015969	1.05545e-06	6.99181e-07	4.95884e-05	0.00574825	0.000111885	0.000111743	0.00135685	2.72	30.43
P02790	HPX	High	[R].RLWWLDLK.[S]	P02790 [379-386]	High	High		1	1	846	1	1129.65	25	6.0669e+06	4.8391e+06	1.52743e+07	1.48668e+07	1.22816e+07	6.8799e+06	4.8831e+07	5.51658e+07	5.2282e+07	4.02357e+07	5.49025e+07	6.17989e+07	1.20247e+07	1.0087e+07	3.60449e+07	2.83234e+07	6.54343e+06	2.9178e+07	1.20502e+08	4.07547e+07	2.72131e+07	9.5435e+06	20845750	2.52789e+07	9.2525e+06	2.11974e+07	7.37993e+06	6.11131e+07	5.66773e+07	8.00853e+07	1.49778e+08	3.87655e+07	5.12926e+07	3.93042e+07	6.74341e+06	4.97596e+06	3.76258e+06	3.93827e+07	2.33617e+07	7.22455e+07	1.90163e+07	1.86347e+07	1.27958e+07	1.19367e+07	2.28747e+07	3.0591e+07	8.97273e+06	5.259e+06	3.14637e+07	3.99685e+07	1.90218e+07	4.30568e+07	1.89731e+07	1.32091e+07	1.10289e+07	1.37723e+07	6.44673e+06	2.27932e+07	4.47062e+07	4.15538e+07	9.81303e+07	3.66339e+07	7.73278e+06	4.98536e+07	5.68705e+07	2.45785e+07	1.7673e+07	7.64439e+06	1.02909e+07	3.18053e+07	3.73679e+07	2.24321e+07	5.01503e+07	3.41749e+07	3.29568e+07	1.26746e+08	2.78885e+08	2.1048e+08	1.5018e+08	155524037	124922401	6.16024e+07	NaN	0	0	3.779e-06	2.513e-05	4.73	493.3	221.4	221.4	1.87243e-05	1.05545e-06	9.57243e-07	6.24805e-05	0.000677357	4.24415e-06	4.17621e-06	0.000123183	3.2	74.93
Q02383	SEMG2	High	[K].RLWVHGLSK.[E]	Q02383 [165-173]	High	High		1	1	65	1	1095.64	1	NaN	NaN	NaN	NaN	904126	5.19088e+06	8.5869e+06	5.55079e+06	5.42661e+06	NaN	704145	NaN	298933	NaN	3.64633e+06	2.69164e+06	3.39363e+06	2.25275e+06	1.5277e+07	NaN	NaN	1.77718e+06	486476	3.98823e+06	2.32679e+06	8.46704e+06	7.86884e+06	2.64479e+06	1.15954e+07	2.14118e+07	NaN	826655	499757	NaN	482709	365727	720833	1.46173e+06	NaN	NaN	NaN	4.02752e+06	1.329e+07	2.4523e+06	1.65971e+07	6.14816e+06	1.37836e+07	8.57012e+06	NaN	NaN	618695	NaN	NaN	NaN	6.78922e+06	1.38207e+07	5.03825e+06	NaN	NaN	NaN	NaN	NaN	2.01399e+06	NaN	NaN	NaN	1.31044e+07	NaN	NaN	1.1582e+06	NaN	844771	1.14412e+07	1.49971e+07	1.12153e+07	NaN	NaN	NaN	NaN	NaN	NaN	NaN	NaN	0	165	3.779e-06	2.349e-05	4.56	533.5	250.7	250.7	2.74377e-05	1.05545e-06	9.30339e-07	6.141e-05	0.000992261	5.43545e-06	5.40249e-06	0.000120722	2.26	28.05
P04899-4	GNAI2	High	[R].RLWADHGVQACFGR.[S]	P04899-4 [130-143]	High	High	1xCarbamidomethyl [C11]	1	6	27	1	1672.81	1	NaN	NaN	NaN	1.24672e+06	NaN	453111	1.34833e+06	NaN	NaN	820065	2.47986e+06	3.59171e+06	NaN	946939	NaN	192120	2.54854e+06	671305	1.198e+06	NaN	NaN	NaN	582473	3.50727e+06	489729	4.86789e+06	708753	1.20743e+06	578367	5.78904e+06	1.30614e+06	640883	849815	2.50631e+06	NaN	NaN	1.69227e+06	1.20421e+06	1.89989e+06	9.42565e+06	922365	2.75403e+06	NaN	433614	492268	NaN	1.31972e+06	NaN	1.70978e+06	4.07406e+06	869096	1.21706e+06	1.0549e+07	7.35625e+06	406279	808919	500346	NaN	NaN	965723	5.18744e+06	3.95469e+06	NaN	1.7235e+06	NaN	NaN	NaN	652333	1.12935e+06	5.44481e+06	4.15294e+06	1.26288e+06	1.51976e+06	NaN	NaN	1.42836e+07	1.31773e+07	NaN	2.53443e+06	6.58139e+06	NaN	NaN	NaN	0	0	1.912e-06	5.631e-12	11.47	715.2	494.3	494.3	3.37053e-12	4.17619e-13	0	0	1.22012e-10	1.48068e-11	0	0	3.77	34.4
P07195	LDHB	High	[K].SADTLWDIQK.[D]	P07195 [320-329]	High	High		1	1	474	0	1176.59	19	6.99388e+07	4.57457e+07	3.10661e+07	9.39118e+07	7.33177e+07	4.49074e+07	5.31928e+07	2.94728e+07	6.08849e+07	6.38364e+07	1.33522e+08	1.32953e+08	5.05635e+07	5.22979e+07	2.76455e+07	2.49611e+07	35323910	2.40784e+07	9.28526e+07	4.94925e+07	4.70283e+07	7.94056e+07	5.1253e+07	1.85149e+08	4.73566e+07	7.91054e+07	5.31253e+07	4.60036e+07	9.76858e+07	1.39987e+08	3.37721e+07	3.91937e+07	5.60361e+07	1.47855e+08	6.41772e+07	5.49055e+07	5.12341e+07	9.16463e+07	1.00969e+08	1.2851e+08	7.52991e+07	1.00215e+08	156835512	1.8502e+07	9.81795e+07	4.28448e+07	4.24049e+07	5.49386e+07	8.56437e+07	1.47048e+08	5.45095e+07	1.41895e+08	1.34258e+08	1.00163e+08	4.6554e+07	143059880	4.18391e+07	7.2326e+07	1.87196e+08	5.27721e+07	1.49446e+08	1.50906e+08	1.82407e+08	6.30335e+07	1.03614e+08	1.48951e+08	8.19355e+07	8.03406e+07	6.91078e+07	1.61979e+08	1.84386e+08	5.60478e+07	8.70663e+07	1.15021e+08	6.70108e+07	1.11757e+08	3.63623e+08	9.21852e+07	1.14585e+08	5.97712e+07	7.18822e+07	5.79993e+07	NaN	0	0	1.912e-06	1.359e-06	10.49	630.3	390.8	390.8	3.24815e-11	3.93135e-12	0	0	1.17582e-09	1.39893e-10	0	0	2.71	44.41
Q6EMK4	VASN	High	[K].RLVTLR.[L]	Q6EMK4 [507-512]	High	High		1	1	957	1	757.504	38	2.7028e+08	1.08011e+08	144876447	354305549	3.53809e+08	2.10308e+08	9.23163e+07	184274022	5.0419e+07	1.8576e+08	1.95029e+08	4.31302e+08	1.31725e+08	2.32823e+08	5.07376e+07	1.26343e+08	1.62031e+08	1.40323e+08	3.48057e+08	2.34915e+08	3.49886e+08	1.42083e+08	1.76787e+08	2.05931e+08	8.93848e+08	2.23169e+08	2.97467e+08	1.55121e+08	4.13521e+08	7.06373e+08	1.70918e+08	2.85306e+08	3.44833e+08	1592995782	1.78228e+08	8.37874e+07	119724630	2.74804e+08	1.98927e+08	8.30307e+08	2.82005e+08	358696468	2.63935e+08	7.81331e+07	1.56188e+08	1.00442e+08	119763234	1.4785e+08	180734436	246342716	157794939	4.7993e+08	3.75035e+08	2.90556e+08	1.33753e+08	2.69909e+08	2.11854e+08	4.04083e+08	4.68646e+08	3.21058e+08	2511635070	1442458502	2.67582e+08	111346223	1.05997e+08	1.58563e+08	2.99124e+08	1.61866e+08	1.21211e+08	1.75473e+08	3.74599e+08	1.77795e+08	1.3996e+08	5.29706e+08	402417081	4.61964e+08	1709976463	292024945	3.71134e+08	7.0529e+07	2.34645e+08	3.15839e+08	NaN	0	0	0.001004	0.01528	3.59	460.2	30.4	30.4	0.000258481	1.38468e-06	1.30691e-06	9.42863e-05	0.00927242	0.000266652	0.000266559	0.00262079	2.11	22.65
P55072	VCP	High	[R].RIVSQLLTLMDGLK.[Q]	P55072 [323-336]	High	n/a		1	1	1	1	1586.93	0	NaN	NaN	NaN	NaN	770025	294756	NaN	NaN	985327	405375	NaN	523971	NaN	NaN	481577	NaN	260841	NaN	NaN	NaN	581591	NaN	NaN	2.9787e+06	474012	NaN	NaN	294103	NaN	NaN	NaN	NaN	NaN	NaN	NaN	NaN	NaN	NaN	NaN	NaN	NaN	NaN	NaN	NaN	277685	258605	NaN	466096	555412	788675	628224	864565	NaN	NaN	351229	NaN	403538	NaN	981294	1.3189e+06	5.09053e+06	NaN	NaN	NaN	NaN	1.54535e+06	530811	NaN	354985	NaN	748104	NaN	NaN	NaN	483161	NaN	NaN	NaN	NaN	NaN	NaN	NaN	NaN	0	323	NaN	NaN	1.63	118.3	84.8	84.8	0.0234621	0.000908268	0.000908131	0.00547258	0.471776	0.0256541	0.0256541	0.221882	NaN	68.75
P50990	CCT8	High	[K].RLVPGGGATEIELAK.[Q]	P50990 [407-421]	High	High		1	3	25	1	1510.86	0	NaN	NaN	NaN	NaN	NaN	NaN	NaN	NaN	NaN	NaN	NaN	2.99383e+06	NaN	NaN	559117	NaN	NaN	NaN	1.97139e+06	NaN	NaN	NaN	NaN	NaN	NaN	NaN	NaN	NaN	1.37157e+06	2.09385e+06	NaN	NaN	NaN	NaN	NaN	NaN	NaN	NaN	NaN	NaN	NaN	NaN	NaN	NaN	NaN	NaN	NaN	NaN	NaN	NaN	NaN	NaN	2.02241e+06	NaN	NaN	1.6558e+06	NaN	1.79555e+06	NaN	NaN	NaN	NaN	1.58111e+06	NaN	NaN	NaN	1.33402e+06	683000	610921	2.19689e+06	1.6953e+06	NaN	1.14077e+06	NaN	NaN	NaN	NaN	NaN	NaN	NaN	NaN	NaN	NaN	0	407	1.912e-06	8.023e-06	4.13	451.4	246.3	246.3	7.47246e-05	1.05545e-06	8.11722e-07	5.56421e-05	0.00269783	2.7999e-05	2.79442e-05	0.000315259	3.71	36.74
Q9NQ79	CRTAC1	High	[K].RLVNIAVDER.[S]	Q9NQ79 [91-100]	High	High		1	3	33	1	1184.67	2	1.53573e+07	16557179	3.49976e+06	1.22233e+07	5.10203e+06	1.38373e+07	9.81599e+06	1.21887e+07	2.16261e+07	3.25731e+07	4.68046e+07	2.04323e+07	4.31988e+06	1.351e+07	2.6317e+07	5.15142e+06	2.21776e+07	7.66065e+06	6.15169e+07	9.35708e+06	8.88683e+06	2.17346e+07	2.18674e+07	6.49608e+07	2.74359e+07	2.33216e+07	2.94094e+07	1.09076e+07	2.3931e+07	5.63476e+07	4.95766e+06	2.50442e+07	3.111e+07	6.56336e+07	1.05302e+07	4.04203e+07	6.18236e+06	2.8302e+07	9.49235e+07	2.64128e+07	4.22073e+07	3.82749e+07	4.99766e+07	6.6438e+06	6.49382e+07	1.31711e+07	2.06601e+07	1.60337e+07	2.81722e+07	7.80431e+07	7.1674e+07	3.44246e+07	9.01457e+07	1.0554e+08	1.99565e+07	6.81155e+07	1.43684e+07	2.9732e+07	1.50307e+07	9.03285e+06	6.9412e+07	3.18211e+07	5.48403e+07	4.57524e+07	1.708e+07	3.14425e+07	6.30996e+07	1.70392e+07	2.72412e+07	7.71954e+07	2.50753e+07	3.06982e+07	4.37044e+07	5.58932e+07	3.04e+07	3.68814e+07	2.51306e+07	3.89829e+07	2.37593e+07	NaN	1.12787e+07	1.2743e+07	NaN	0	0	5.03e-05	0.0007427	4.09	419.7	204	204	8.11522e-05	1.05545e-06	7.6501e-07	5.31887e-05	0.00292924	4.72719e-05	4.71964e-05	0.000738989	2.12	31.05
P05156	CFI	High	[K].RIVIEYVDR.[I]	P05156 [406-414]	High	High		1	1	362	1	1162.66	12	2.08425e+07	9.39489e+06	9.60364e+06	2.48717e+07	2.56626e+07	2.52416e+07	4.44905e+07	2.53378e+07	3.88365e+07	1.34553e+07	3.09947e+07	2.37285e+07	1.55653e+07	1.95149e+07	7.6424e+06	1.12951e+07	2.85566e+07	6.12163e+06	5.95023e+07	2.29792e+07	3.33179e+07	1.38321e+07	1.57681e+07	4.64762e+07	3.19671e+07	2.565e+07	1.85652e+07	2.92365e+07	4.19253e+07	3.64581e+07	5.5976e+07	3.83104e+07	1.78477e+07	6.35895e+07	1.20924e+07	1.15879e+07	8.07191e+06	2.58165e+07	7.24071e+07	3.83997e+07	1.89432e+07	4.52972e+07	4.01112e+07	1.3406e+07	3.53251e+07	3.14826e+07	5.50794e+07	3.25916e+07	4.64535e+07	3.41861e+07	1.45665e+07	4.24402e+07	1.06314e+08	4.03264e+07	1.76014e+07	2.71075e+07	1.42336e+07	3.01063e+07	8.81903e+07	2.14497e+07	8.62882e+07	4.44245e+07	5.36426e+07	3.84678e+07	4.30348e+07	6.16047e+07	3.36992e+07	2.40259e+07	4.60198e+07	3.09853e+07	4.41742e+07	2.79405e+07	2.39671e+07	8.72993e+07	5.21924e+07	5.93483e+07	1.07859e+08	4.3444e+07	3.66489e+07	4.52788e+07	4.0732e+07	2.43272e+07	NaN	0	406	1.912e-06	5.338e-07	10.13	672.8	380.4	380.4	7.39843e-11	7.63755e-12	0	0	2.6782e-09	2.45246e-10	0	0	3.26	33.56
P01011-1	SERPINA3	High	[K].RLYGSEAFATDFQDSAAAK.[K]	P01011-1 [159-177]	High	High		1	2	1085	1	2047.97	18	4.98299e+07	3.65707e+07	5.09578e+07	6.36964e+07	4.81715e+07	6.07376e+07	7.22006e+07	7.58844e+07	2.99911e+07	1.73711e+08	1.79475e+08	5.0256e+07	6.80706e+07	2.23821e+08	1.89539e+07	4.90405e+07	2.0161e+08	1.08291e+08	2.78296e+08	1.04099e+08	6.68464e+07	6.05042e+07	2.98086e+07	4.96247e+07	1.05945e+08	1.67977e+08	1.42062e+08	9.95266e+07	2.33633e+08	1.44074e+08	9.72447e+07	5.43459e+07	6.17914e+07	1.60007e+08	2.11238e+08	3.0864e+07	7.36613e+07	1.70898e+08	217740436	4.14226e+08	187661223	5.34479e+07	9.46481e+07	1.94147e+07	1.23633e+08	1.36689e+08	7.0069e+07	6.31984e+07	4.28853e+07	1.78084e+08	9.27302e+07	1.44357e+08	7.19547e+07	6.48483e+07	4.27891e+07	141704664	1.21556e+08	6.1369e+07	5.71394e+07	5.94879e+07	4.43216e+08	2.50162e+08	8.87103e+07	6.34713e+07	1.11314e+08	1.05075e+08	6.32732e+07	1.29877e+08	2.21426e+07	1.80015e+08	1.34427e+08	8.04669e+07	8.85777e+07	5.73881e+07	1.88482e+08	3.2263e+08	1037773204	2.11069e+08	1.03349e+08	1.11204e+08	1.31574e+08	3.23167e+08	NaN	0	0	1.912e-06	6.305e-16	16.56	903.2	786.7	786.7	2.72476e-17	3.50951e-18	0	0	9.86352e-16	1.22927e-16	0	0	5.47	40.43
P00338-1	LDHA	High	[K].SADTLWGIQK.[E]	P00338-1 [319-328]	High	High		1	3	287	0	1118.58	8	2.00921e+07	15017387	4.33955e+06	2.34795e+07	4.19047e+06	1.02408e+07	1.47409e+07	1.33269e+07	1.24949e+07	1.09647e+07	2.86947e+07	3.67896e+07	7.81221e+06	1.20914e+07	1.19838e+07	8.18524e+06	1.01024e+07	5.53112e+06	2.16991e+07	1.2689e+07	1.35759e+07	1.71437e+07	1.2845e+07	3.32588e+07	1.8412e+07	4.95669e+07	1.56871e+07	7.46698e+06	3.20664e+07	4.59469e+07	6.4953e+06	7.82139e+06	9.29898e+06	3.75265e+07	1.33724e+07	1.21067e+07	1.20478e+07	1.4554e+07	1.98222e+07	5.89777e+07	1.32404e+07	1.21792e+07	6.56614e+07	6.991e+06	3.65844e+07	1.69681e+07	1.33665e+07	4.00966e+07	1.31077e+07	4.63768e+07	1.19568e+07	1.82491e+07	5.38643e+07	8.10108e+07	8.40859e+06	4.6974e+07	1.41884e+07	2.61475e+07	1.52076e+07	1.51691e+07	8.76402e+07	3.8494e+07	3.93712e+07	2.11852e+07	2.85832e+07	1.7525e+07	4.5074e+07	2.81264e+07	1.89853e+07	1.10135e+08	3.75806e+07	4.19216e+07	1.6381e+07	1.15446e+08	3.05868e+07	1.0438e+08	7.45943e+07	3.74047e+07	5.13023e+07	3.08383e+07	7.35036e+06	2.70679e+07	NaN	0	319	1.912e-06	2.005e-06	10.66	601.3	431.9	431.9	2.17061e-11	2.80235e-12	0	0	7.85754e-10	1.0426e-10	0	0	3.26	41.1
Q96NY8	PVRL4	High	[R].SAAVTSEFHLVPSR.[S]	Q96NY8 [201-214]	High	High		1	1	125	0	1500.78	3	1.38029e+06	977556	2.08074e+06	1.11696e+06	3.76497e+06	1.0639e+06	5.21893e+06	8.95714e+06	4.80011e+06	675975	3.55731e+07	NaN	NaN	6.88638e+06	577633	1.11679e+06	1.10021e+06	2.10894e+06	1.1233e+07	5.45896e+06	1.03047e+06	2.75597e+06	NaN	NaN	1.60784e+06	7.93455e+06	7.28631e+06	2.05343e+06	1.23848e+06	3.2724e+06	2.12706e+07	1.90108e+06	NaN	4.43625e+06	1.88032e+07	719249	2.39372e+06	1.09497e+07	1.57803e+07	1.86152e+07	7.98616e+06	926176	1.27499e+06	NaN	1.29123e+06	1.64701e+07	NaN	NaN	NaN	2.08503e+06	NaN	3.03712e+06	NaN	NaN	560565	NaN	939489	NaN	2.93975e+06	769262	1.82156e+07	1.59064e+07	3.48559e+06	3.81832e+06	7.80667e+06	NaN	2.30111e+06	1.07746e+06	2.50024e+06	872884	NaN	1.09161e+06	3.92694e+06	1.10479e+07	1.14487e+07	2.393e+07	6.05615e+07	1.83179e+07	2.50313e+07	1.26409e+07	6.16017e+06	2.10567e+07	NaN	0	201	1.912e-06	1.933e-10	15.11	881.3	620.7	620.7	7.75264e-16	1.05116e-16	0	0	2.80643e-14	3.82105e-15	0	0	3.69	40.16
O43488	AKR7A2	High	[R].RMDAPASAAAVR.[A]	O43488 [50-61]	High	High	1xOxidation [M2]	1	1	50	1	1231.62	1	540024	NaN	NaN	644680	NaN	202987	NaN	NaN	186475	NaN	NaN	1.2057e+06	438741	194241	943963	NaN	NaN	232556	801036	NaN	873063	386986	250010	NaN	1.82243e+06	563115	393480	162222	914597	2.07113e+06	988125	NaN	911780	2.48295e+06	NaN	281159	499575	260894	NaN	495906	NaN	713205	507140	NaN	391635	177720	704136	399384	391376	NaN	891539	NaN	NaN	NaN	571092	660919	458274	938178	NaN	426570	2.28121e+06	2.04775e+06	737054	502997	390125	468062	406767	233121	1.06624e+06	NaN	1.03557e+06	436734	1.14839e+06	1.35247e+06	NaN	NaN	NaN	NaN	NaN	2.22518e+06	NaN	NaN	NaN	0	0	1.526e-05	0.0001748	3.81	459.8	218.7	218.7	0.00015478	1.05545e-06	7.05474e-07	4.98977e-05	0.00557243	0.000105771	0.000105699	0.0013236	1.96	19.21
P09960-1	LTA4H	High	[K].RMQEVYNFNAINNSEIR.[F]	P09960-1 [520-536]	High	High	1xOxidation [M2]	1	2	6	1	2114.01	0	NaN	NaN	1.20503e+06	1.65363e+06	NaN	1.14113e+06	NaN	824484	NaN	NaN	1.53461e+06	NaN	558366	NaN	NaN	957427	NaN	659286	NaN	817135	NaN	NaN	416463	NaN	NaN	5.17368e+06	1.55455e+06	NaN	1.2035e+06	1.37489e+06	NaN	NaN	NaN	NaN	NaN	NaN	NaN	NaN	NaN	NaN	NaN	NaN	1.07442e+06	NaN	NaN	NaN	NaN	NaN	NaN	NaN	NaN	NaN	NaN	NaN	NaN	NaN	NaN	NaN	NaN	NaN	NaN	NaN	NaN	2.48996e+06	NaN	NaN	NaN	NaN	NaN	2.96234e+06	NaN	NaN	2.55713e+06	NaN	NaN	NaN	NaN	NaN	1.16466e+07	3.39302e+06	NaN	NaN	NaN	0	0	1.912e-06	4.861e-12	8.58	554.4	513.6	513.6	2.62782e-09	1.84752e-10	0	0	9.51258e-08	6.09221e-09	0	0	5.49	39.41
P09960-1	LTA4H	High	[K].RMQEVYNFNAINNSEIR.[F]	P09960-1 [520-536]	High	High		1	2	2	1	2098.01	0	904736	925568	NaN	1.23846e+06	NaN	NaN	NaN	549991	5.71659e+06	NaN	NaN	NaN	NaN	NaN	NaN	NaN	NaN	NaN	NaN	851862	NaN	NaN	NaN	2.97115e+06	NaN	2.38481e+06	925038	NaN	1.52537e+06	2.74172e+06	1.05051e+06	NaN	NaN	NaN	NaN	399300	NaN	NaN	1.2649e+06	2.3757e+06	NaN	3.24659e+06	NaN	860219	NaN	NaN	NaN	944591	NaN	NaN	518927	NaN	3.36956e+06	NaN	NaN	NaN	NaN	NaN	NaN	NaN	NaN	NaN	2.55215e+06	3.04586e+06	3.75366e+06	5.77266e+06	4.25135e+06	NaN	NaN	1.82157e+06	NaN	NaN	1.33554e+06	NaN	1.56269e+06	2.52185e+06	NaN	NaN	3.81184e+06	NaN	2.18177e+06	NaN	NaN	0	0	1.912e-06	3.538e-10	9.72	592.7	532.4	532.4	1.92434e-10	1.83026e-11	0	0	6.96605e-09	5.99768e-10	0	0	5.83	43.11
Q92673	SORL1	High	[R].SAALQPEPIK.[V]	Q92673 [82-91]	High	High		1	1	9	0	1053.59	1	983179	515306	633669	1.78096e+06	NaN	NaN	1.24542e+06	427128	NaN	NaN	NaN	NaN	NaN	NaN	404394	694366	NaN	766830	1.22427e+06	NaN	NaN	NaN	661280	NaN	NaN	NaN	851922	460318	NaN	NaN	NaN	681059	NaN	NaN	NaN	NaN	662962	NaN	NaN	NaN	NaN	NaN	NaN	181736	NaN	NaN	NaN	NaN	NaN	NaN	NaN	NaN	NaN	1.76679e+06	766395	NaN	NaN	NaN	NaN	NaN	NaN	2.31109e+06	NaN	NaN	4.51135e+07	NaN	NaN	NaN	NaN	NaN	NaN	NaN	NaN	NaN	NaN	NaN	NaN	NaN	NaN	NaN	NaN	NaN	NaN	0	0	0.001019	0.01546	3.57	310	224.3	224.3	0.000267847	1.38468e-06	1.29793e-06	9.38879e-05	0.00960533	0.000280823	0.000280812	0.0028551	1.95	29.18
Q96BJ3-1	AIDA	High	[R].SAALQSTQSQEEFK.[L]	Q96BJ3-1 [74-87]	n/a	High		1	2	1	0	1553.74	0	NaN	NaN	NaN	NaN	NaN	NaN	NaN	NaN	NaN	NaN	NaN	1.44129e+06	NaN	NaN	566908	NaN	NaN	NaN	NaN	NaN	NaN	NaN	NaN	NaN	NaN	NaN	NaN	NaN	NaN	NaN	NaN	NaN	NaN	NaN	NaN	NaN	NaN	NaN	NaN	NaN	NaN	1.19998e+06	1.33183e+06	NaN	NaN	NaN	NaN	NaN	981790	NaN	1.3071e+06	NaN	1.14994e+06	NaN	NaN	NaN	NaN	2.52546e+06	NaN	1.0356e+06	4.29932e+06	NaN	NaN	NaN	1.37438e+06	NaN	NaN	NaN	NaN	713856	NaN	NaN	1.4894e+06	NaN	NaN	1.0522e+07	NaN	2.32478e+06	2.96406e+06	NaN	NaN	NaN	NaN	0	0	1.912e-06	4.219e-06	NaN	NaN	NaN	NaN	NaN	NaN	NaN	NaN	NaN	NaN	NaN	NaN	2.6	27.43
O43505	B4GAT1	High	[R].RMPMNK.[N]	O43505 [267-272]	High	High		1	1	41	1	776.391	1	327355	NaN	154044	457832	NaN	206549	276761	304174	NaN	274792	NaN	932359	104452	237702	NaN	NaN	NaN	138818	1.42744e+06	409203	364333	243840	114564	NaN	NaN	NaN	350453	191573	368718	1.01794e+06	268703	378177	434464	3.86193e+06	1.02138e+06	589324	289214	171856	3.10657e+06	2.81434e+06	960346	250334	638558	NaN	176493	1.0826e+06	86696.6	357059	914192	2.61838e+06	891855	1.71106e+06	450432	778735	225363	1.56348e+06	255430	418981	586235	193764	4.13751e+06	3.62184e+06	645470	465745	227140	NaN	723027	233688	NaN	1.00821e+06	771371	181102	117435	3.42666e+06	105215	NaN	753468	949176	6.32867e+06	139281	474212	NaN	NaN	0	0	0.009395	0.1618	2.64	343.4	105.4	105.4	0.00227058	6.96597e-05	6.9227e-05	0.000455477	0.0761201	0.00203608	0.00203607	0.0163454	1.59	16.81
O60749	SNX2	High	[K].SAAMLGNSEDHTALSR.[A]	O60749 [347-362]	High	High		1	2	3	0	1659.78	0	NaN	NaN	NaN	NaN	NaN	503068	NaN	NaN	1.47226e+06	NaN	1.31488e+06	3.16437e+06	NaN	NaN	NaN	598983	NaN	NaN	NaN	NaN	NaN	1.58744e+06	351298	NaN	1.38812e+07	6.39586e+07	1.15721e+07	6.82214e+06	NaN	NaN	1.05843e+07	NaN	NaN	4.86188e+06	NaN	655989	NaN	NaN	1.09745e+06	NaN	1.03577e+06	NaN	5.37614e+06	459044	NaN	NaN	NaN	NaN	NaN	NaN	518539	2.13075e+06	7.70381e+06	NaN	NaN	1.81025e+07	NaN	NaN	NaN	NaN	NaN	NaN	1.95525e+06	1.15075e+06	NaN	NaN	NaN	NaN	NaN	979106	721729	1.65236e+06	1.18057e+06	1.55776e+06	1.00534e+06	NaN	NaN	4.92286e+06	4.23e+06	NaN	NaN	NaN	NaN	0	0	0.0004414	0.00551	1.91	191	191	191	0.0123415	0.000459095	0.000459034	0.00298565	0.0968463	0.00270257	0.00270243	0.0213149	1.21	28.06
P02768-1	ALB	High	[K].RMPCAEDYLSVVLNQLCVLHEK.[T]	P02768-1 [469-490]	High	High	1xOxidation [M2];2xCarbamidomethyl [C4;C17]	1	3	753	1	2690.31	13	2.30893e+06	2.7714e+06	8.16233e+06	1.60777e+07	7.34376e+06	2.23264e+06	2.01011e+07	9.05243e+06	1.45486e+07	5.49976e+06	3.63912e+07	8.71926e+06	2.5299e+06	3.33218e+07	4.43273e+06	1.47483e+07	6.77675e+06	6.4979e+06	9.13126e+06	4.6098e+07	4.48366e+07	6.275e+06	2.58385e+06	1.81988e+07	4.19242e+06	3.883e+07	7.3753e+06	1.26313e+07	9.59975e+06	1.4411e+07	3.2343e+08	6.65076e+07	2.78011e+07	6.73215e+07	6.67779e+06	1.04128e+07	8.00836e+06	29307271	2.43265e+07	8.21345e+07	5.46529e+07	1.8089e+07	4.89414e+06	5.09856e+06	8.56634e+06	1.04877e+07	1.54563e+07	9.63562e+06	1.20408e+07	9.50776e+06	5.37414e+06	4.13409e+07	2.39663e+07	2.10217e+07	1.30564e+07	5.30784e+06	1.57184e+07	5.77026e+06	5.2214e+07	9.94709e+07	1.10382e+08	4.92782e+07	6.89377e+06	3.52065e+07	3.1281e+07	9.39302e+06	1.51137e+07	1.05776e+07	5.69686e+06	2.78905e+07	1.7183e+07	2.13677e+06	2.67598e+07	5.18038e+06	1.47774e+07	4.49939e+08	1518691195	5.05794e+08	1.8435e+08	1954594713	5.6005e+08	1218236233	NaN	0	469	1.912e-06	6.305e-16	15.41	836.7	836.7	836.7	3.86383e-16	5.6761e-17	0	0	1.39869e-14	2.06519e-15	0	0	4.61	66.76
P02768-1	ALB	High	[K].RMPCAEDYLSVVLNQLCVLHEK.[T]	P02768-1 [469-490]	High	High	2xCarbamidomethyl [C4;C17]	1	3	687	1	2674.31	15	3.14806e+06	2.91492e+06	2.10472e+07	9.91781e+06	4.54167e+07	4.43326e+06	4.07521e+07	5.53808e+07	3.91149e+06	3.47374e+07	1.14595e+08	3.41155e+07	4.98024e+07	4.94018e+07	4.21657e+07	1.68641e+07	4.72294e+06	3.82474e+07	1.02857e+07	3.70853e+07	2.3051e+07	7.79208e+06	3.37284e+06	5.94512e+07	5.73438e+06	1.95761e+07	5.94869e+06	1.64829e+07	3.8545e+06	1.87431e+07	3.98679e+08	8.37377e+07	3.02446e+07	1.2311e+08	3.61734e+06	1.92653e+06	5.00269e+06	6.26047e+07	6.82585e+07	4.37677e+07	4.6785e+07	3.81674e+07	2.48437e+07	1.96409e+06	5.45442e+06	4.5475e+07	4.17458e+06	2.13216e+06	5.91202e+07	1.01409e+08	6.95307e+07	8.43484e+07	7.86364e+06	8.46476e+06	6.25175e+07	6.99717e+06	5.76974e+06	1.36735e+08	5.02671e+07	6.13213e+07	6.52675e+07	2.26211e+07	8.47954e+06	1.81665e+07	2.19871e+07	3.5494e+07	4.85334e+06	1.65116e+06	3.56497e+06	6.60436e+06	8.09943e+06	2.6705e+06	5.46586e+06	4.52684e+06	6.43301e+06	2.87826e+08	1372661937	4.13337e+08	2.28399e+08	2213549662	4.88922e+08	7.39388e+08	NaN	0	469	1.912e-06	6.305e-16	20.41	1054.7	1016.1	1016.1	3.86383e-21	5.51744e-22	0	0	1.39869e-19	2.13446e-20	0	0	6.15	68.9
O60749	SNX2	High	[K].SAAMLGNSEDHTALSR.[A]	O60749 [347-362]	High	High	1xOxidation [M4]	1	2	5	0	1675.77	0	575036	470105	318875	3.05006e+06	NaN	NaN	NaN	286283	1.19281e+06	NaN	1.29153e+06	898486	NaN	NaN	599403	322968	NaN	153019	252876	NaN	480306	NaN	NaN	922122	477231	1.58111e+06	NaN	223849	NaN	NaN	1.3233e+06	NaN	NaN	NaN	NaN	NaN	NaN	NaN	NaN	NaN	1.38515e+06	486461	NaN	276679	NaN	254898	926087	NaN	NaN	NaN	NaN	NaN	NaN	NaN	NaN	NaN	NaN	867560	NaN	NaN	NaN	945711	NaN	NaN	NaN	NaN	NaN	NaN	NaN	NaN	NaN	NaN	NaN	NaN	NaN	NaN	NaN	NaN	NaN	NaN	NaN	NaN	NaN	0	347	1.912e-06	2.834e-10	7.65	528.3	517.8	517.8	2.23825e-08	2.03327e-09	0	0	1.79257e-07	1.32404e-08	0	0	3.99	23.17
Q13867	BLMH	High	[R].RMNDILNHK.[M]	Q13867 [176-184]	High	High	1xOxidation [M2]	1	1	15	1	1156.59	0	245574	193912	NaN	NaN	NaN	NaN	NaN	NaN	NaN	NaN	NaN	NaN	NaN	NaN	NaN	NaN	NaN	NaN	NaN	NaN	NaN	NaN	NaN	163055	NaN	174650	NaN	NaN	NaN	NaN	NaN	NaN	NaN	626065	NaN	NaN	NaN	NaN	NaN	NaN	NaN	NaN	NaN	NaN	NaN	NaN	NaN	NaN	NaN	NaN	NaN	NaN	NaN	NaN	NaN	NaN	NaN	NaN	NaN	NaN	NaN	NaN	NaN	729690	NaN	NaN	77625.8	348936	NaN	NaN	NaN	NaN	NaN	NaN	NaN	NaN	NaN	NaN	NaN	NaN	NaN	NaN	NaN	0	176	0.0001475	0.001818	2.89	278.1	189.6	189.6	0.00128268	3.92965e-05	3.92959e-05	0.000200578	0.044423	0.00107544	0.00107544	0.00962457	2.33	18.33
Q96KP4	CNDP2	High	[R].RMMEVAAADVK.[Q]	Q96KP4 [43-53]	n/a	High	2xOxidation [M2;M3]	1	2	24	1	1252.6	0	617212	385483	NaN	NaN	299987	NaN	556329	NaN	NaN	NaN	3.28139e+06	441669	NaN	NaN	647425	NaN	NaN	NaN	NaN	NaN	NaN	NaN	NaN	NaN	1.57894e+06	NaN	270323	NaN	777054	NaN	NaN	NaN	546006	NaN	NaN	413087	NaN	NaN	NaN	NaN	NaN	645750	NaN	NaN	388328	249184	NaN	466501	NaN	NaN	892742	NaN	NaN	NaN	NaN	NaN	517549	NaN	NaN	626132	1.50003e+06	822456	538825	NaN	NaN	387254	NaN	495147	837935	448347	NaN	NaN	1.08499e+06	NaN	NaN	NaN	877271	NaN	4.01072e+06	1.1944e+06	NaN	NaN	NaN	0	0	1.642e-05	0.0002504	NaN	NaN	NaN	NaN	NaN	NaN	NaN	NaN	NaN	NaN	NaN	NaN	2.12	19.63
Q96KP4	CNDP2	High	[R].RMMEVAAADVK.[Q]	Q96KP4 [43-53]	High	High	1xOxidation [M]	1	2	47	1	1236.61	1	624699	611580	312121	624157	NaN	229902	794081	NaN	338796	NaN	NaN	1.69871e+06	569420	NaN	801161	249254	NaN	614240	1.09966e+06	1.33951e+06	311518	NaN	313347	403535	1.22687e+06	552469	409124	324095	1.04743e+06	1.96069e+06	NaN	NaN	1.26071e+06	4.6918e+06	NaN	923571	842813	700863	NaN	1.37869e+06	2.30998e+06	718977	618054	113171	811154	NaN	NaN	899143	1.28719e+06	2.45474e+06	261103	506263	1.66102e+06	567933	739808	1.34181e+06	785036	1.91669e+06	366372	NaN	3.45959e+06	1.18892e+06	1.42645e+06	1.92714e+06	NaN	1.11719e+06	1.11046e+06	758642	1.01323e+06	1.20302e+06	1.39654e+06	1.1435e+06	2.50704e+06	NaN	1.22621e+06	2.2483e+06	896774	NaN	5.45029e+06	3.38031e+07	1.29955e+06	NaN	NaN	0	0	1.282e-05	0.000131	3.71	431.6	202.4	7.3	0.000195657	1.38468e-06	1.35677e-06	9.71392e-05	0.0070341	0.000158559	0.000158531	0.00193093	2.37	22.48
Q01082-1	SPTBN1	High	[K].SAATWDER.[F]	Q01082-1 [2065-2072]	High	n/a		1	1	2	0	935.422	0	NaN	399460	NaN	688228	NaN	NaN	NaN	2.24373e+06	NaN	NaN	NaN	NaN	NaN	NaN	NaN	NaN	1.72302e+06	471929	NaN	956912	NaN	NaN	1.25212e+06	NaN	NaN	660250	452228	327231	686218	8.7047e+06	1.01425e+06	NaN	NaN	4.36322e+06	NaN	NaN	NaN	NaN	NaN	NaN	NaN	NaN	NaN	NaN	NaN	NaN	NaN	NaN	NaN	NaN	NaN	NaN	NaN	NaN	NaN	NaN	NaN	NaN	NaN	NaN	NaN	NaN	NaN	2.06974e+06	NaN	NaN	NaN	418147	NaN	NaN	NaN	NaN	3.19778e+06	2.63971e+06	2.26606e+06	3.72968e+06	2.52606e+06	NaN	NaN	NaN	991564	NaN	NaN	0	2065	NaN	NaN	0.94	114.9	34.1	34.1	0.115492	0.00449459	0.00449459	0.0278295	0.828513	0.0844269	0.0844269	0.586657	NaN	27.7
Q96KP4	CNDP2	High	[R].RMMEVAAADVK.[Q]	Q96KP4 [43-53]	High	High		1	2	85	1	1220.61	3	1.99955e+06	808614	1.68151e+06	6.69262e+06	763562	2.15305e+06	1.30386e+06	1.31902e+06	1.87224e+06	2.97416e+06	5.18952e+06	1.68192e+07	2.3357e+06	2.70293e+06	3.38823e+06	1.86056e+06	2.19415e+06	364539	1.50334e+07	2.48564e+06	2.72093e+06	1.20148e+07	1.60458e+06	NaN	5.27998e+06	1.03234e+07	3.33845e+06	974816	1.05537e+07	2.79818e+07	2.95693e+06	2.9333e+06	3.9607e+06	1.54706e+07	971297	1.64297e+06	1.05692e+07	3.43718e+07	5.87213e+06	4.37203e+07	3.85295e+06	3.92163e+06	8.63423e+06	855719	1.52629e+07	NaN	3.31104e+06	2.75453e+06	4.05586e+06	1.16886e+07	3.30426e+06	8.8331e+06	1.06234e+07	9.71699e+06	2.3159e+06	1.77695e+07	2.86612e+06	1.10017e+07	2.82992e+06	5.32654e+06	2.21196e+07	1.46837e+07	7.01711e+06	3.40701e+06	4.0133e+06	2.1699e+06	7.95666e+06	2.14139e+06	2.49977e+06	8.13482e+06	1.45772e+07	2.93401e+06	8.46091e+06	6.87692e+06	3.76313e+06	6.00597e+06	4.03741e+06	5.06687e+06	4.56769e+06	NaN	NaN	3.81551e+06	NaN	0	43	2.214e-05	0.0003747	3.75	475.5	198.9	198.9	0.000177141	1.38468e-06	1.3745e-06	9.80008e-05	0.00637253	0.000137966	0.000137931	0.00182157	2.72	26.8
Q9UL25	RAB21	High	[K].RMIETAQVDER.[A]	Q9UL25 [179-189]	High	High		1	1	62	1	1347.67	2	2.01628e+07	33546990	1.21339e+07	1.90673e+07	NaN	563710	3.64696e+06	9.52354e+06	1.33287e+06	3.97323e+06	6.73797e+06	1.94671e+07	1.12176e+06	342831	501847	1.04059e+07	NaN	5.76614e+06	6.29659e+06	1.4105e+07	1.80749e+07	935068	1.22589e+07	750015	5.40425e+06	6.31519e+07	5.16149e+06	4.94014e+06	990658	2.23672e+07	NaN	2.15335e+06	2.94694e+06	1.89208e+08	NaN	3.01564e+06	4.21665e+06	5.51647e+06	NaN	1.39169e+07	6.04896e+06	2.86337e+06	4.61803e+07	6.07414e+06	2.41507e+07	2.05329e+06	3.42832e+06	6.21899e+07	6.45911e+06	1.91916e+07	4.60592e+06	7.40197e+06	9.16828e+07	1.33282e+08	1.35428e+07	4.45765e+07	1.46358e+07	9.80997e+06	3.10996e+07	9.92753e+06	NaN	3.64588e+06	7.27387e+06	3.05087e+07	1.08462e+07	6.04639e+06	8.47494e+07	5.87896e+06	8.13953e+06	1.69173e+07	4.7572e+06	8.03201e+07	9.02751e+06	8.16205e+07	5.99425e+06	3.35109e+07	5.5155e+07	1.34536e+07	1.04897e+07	4.27777e+07	3.07067e+06	1.41182e+07	NaN	0	0	1.912e-06	7.648e-09	6.38	619.4	308.6	308.6	4.18887e-07	3.52636e-08	0	0	3.3548e-06	1.89086e-06	1.83695e-06	7.44657e-05	3.08	23.37
Q13563	PKD2	High	[R].SAASSAVSSVGARSRGLGGYHGAGHPSGR.[R]	Q13563 [125-153]	High	Low		1	1	1	2	2696.34	0	NaN	NaN	NaN	NaN	NaN	NaN	NaN	NaN	NaN	NaN	NaN	NaN	NaN	NaN	NaN	NaN	NaN	NaN	NaN	NaN	NaN	NaN	NaN	NaN	NaN	NaN	NaN	NaN	NaN	NaN	NaN	NaN	NaN	NaN	NaN	NaN	NaN	NaN	NaN	NaN	NaN	NaN	NaN	NaN	NaN	NaN	NaN	NaN	NaN	NaN	NaN	NaN	NaN	NaN	NaN	NaN	NaN	NaN	NaN	NaN	NaN	NaN	NaN	NaN	2.72038e+06	NaN	NaN	NaN	NaN	NaN	NaN	NaN	NaN	NaN	NaN	NaN	NaN	NaN	NaN	1.30622e+06	NaN	NaN	NaN	0	125	0.4597	1	0.84	12.5	12.5	12.5	0.145725	0.00609991	0.00609991	0.0396504	0.757445	0.0657591	0.0657591	0.501487	1.8	66.65
P62820	RAB1A	High	[K].RMGPGATAGGAEK.[S]	P62820 [175-187]	High	High		1	3	13	1	1202.59	1	450799	303404	NaN	1.00532e+06	NaN	317348	604867	NaN	773120	654199	1.36506e+06	1.83436e+06	453283	329855	501934	424549	NaN	410265	4.93958e+06	654760	625146	681487	NaN	200123	1.09712e+06	1.13195e+06	531034	474073	863110	4.19149e+06	619861	833818	1.29324e+06	1.28797e+07	524772	865015	NaN	185307	1.30227e+06	1.2179e+06	998913	1.08748e+06	1.92797e+06	NaN	951856	628337	NaN	1.04438e+06	757885	5.39421e+06	660497	819388	1.68346e+06	1.51302e+06	NaN	2.3424e+06	652123	250117	NaN	1.43026e+06	1.88324e+06	1.96995e+06	1.0815e+06	1.23563e+06	2.75756e+06	270090	1.44166e+06	NaN	402942	3.81015e+06	1.63846e+06	1.18572e+06	3.22247e+06	8.90656e+06	2.34798e+06	NaN	1.83945e+06	1.64595e+06	6.36254e+06	970085	NaN	999547	NaN	0	175	1.169e-05	4.212e-05	2.78	414.8	167.2	167.2	0.00166838	5.3168e-05	5.31616e-05	0.000315172	0.0133269	0.000396252	0.000396165	0.00358569	2.61	17.4
Q9H0U4	RAB1B	High	[K].RMGPGAASGGERPNLK.[I]	Q9H0U4 [172-187]	High	High	1xOxidation [M2]	1	1	137	1	1613.82	2	513645	962024	892905	892151	NaN	457261	441924	122016	161760	927796	957415	1.06906e+06	299513	959917	968606	389516	NaN	708282	2.28832e+06	1.33778e+06	NaN	813657	497348	419293	636107	1.24573e+06	784961	392782	591308	6.41774e+06	NaN	1.40323e+06	1.74699e+06	4.54726e+06	1.48518e+06	1.17478e+06	726108	524079	2.37032e+06	NaN	1.8212e+06	808111	574306	NaN	510312	223852	NaN	700836	911641	2.11005e+06	1.00848e+06	550864	1.57276e+06	1.2135e+06	542976	951033	637651	1.08552e+06	957279	1.45448e+06	1.75401e+06	1.67057e+06	680847	1.1369e+06	1.13731e+06	NaN	2.82485e+06	323668	534170	1.5721e+06	1.38119e+06	2.68389e+06	3.85199e+06	2.70384e+06	1.36778e+06	1.04876e+06	1.68303e+07	1.03497e+06	1.49551e+06	NaN	1.11828e+07	5.14244e+06	NaN	0	0	1.912e-06	6.305e-16	12.56	734.2	530	530	2.72476e-13	3.5853e-14	0	0	9.86352e-12	1.3265e-12	0	0	4.83	18.53
Q9H0U4	RAB1B	High	[K].RMGPGAASGGERPNLK.[I]	Q9H0U4 [172-187]	High	High		1	1	51	1	1597.82	0	3.0477e+06	3.16441e+06	5.95771e+06	9.49663e+06	2.06784e+06	1.00327e+07	1.6356e+07	4.53686e+06	8.73723e+06	1.0345e+07	1.40866e+07	6.81139e+06	9.96047e+06	1.18105e+07	1.28825e+06	3.40852e+06	8.58529e+06	4.61576e+06	2.31299e+07	5.46436e+06	7.27762e+06	8.33043e+07	3.56145e+06	1.19617e+06	1.87526e+07	1.97932e+07	6.5884e+06	1.02666e+07	2.51663e+07	1.5236e+07	3.16597e+06	5.86693e+06	5.67062e+06	7.72362e+07	1.07437e+07	1.15165e+07	3.96396e+07	2.62421e+07	1.16994e+07	4.42318e+07	1.14716e+07	6.26366e+06	2.18053e+07	308939	2.46785e+07	6.99458e+06	8.62899e+06	4.39607e+06	7.76526e+06	2.43441e+07	7.44776e+06	9.09065e+06	1.01294e+07	2.1003e+07	2.5522e+06	2.3634e+07	7.5183e+06	9.04349e+06	1.02711e+07	9.17692e+06	4.30485e+07	4.66255e+07	1.45729e+07	1.21762e+07	9.51064e+06	1.89499e+07	2.44188e+07	4.78361e+06	1.65567e+06	1.2411e+07	2.30911e+07	1.08379e+07	1.10675e+07	1.13572e+06	1.1454e+07	1.51032e+07	2.00339e+07	7.79395e+06	9.20281e+07	1.35207e+07	3.84526e+06	5.13316e+06	NaN	0	0	1.912e-06	1.207e-12	9.55	644.2	507.9	507.9	2.80011e-10	2.38353e-11	0	0	1.01363e-08	8.03227e-10	0	0	3.72	20.45
O00194	RAB27B	High	[K].RMEQCVEK.[T]	O00194 [184-191]	High	High	1xCarbamidomethyl [C5]	1	1	8	1	1079.5	1	NaN	NaN	85499.2	NaN	NaN	NaN	NaN	NaN	NaN	NaN	115040	NaN	NaN	NaN	NaN	NaN	NaN	NaN	NaN	NaN	NaN	NaN	NaN	NaN	NaN	133448	NaN	NaN	NaN	299507	NaN	NaN	NaN	2.16389e+06	234467	NaN	NaN	231625	249265	406969	NaN	NaN	NaN	NaN	NaN	NaN	NaN	NaN	NaN	1.13419e+06	NaN	NaN	258121	565607	NaN	NaN	NaN	NaN	NaN	NaN	555599	153361	NaN	NaN	NaN	NaN	NaN	NaN	NaN	NaN	NaN	NaN	NaN	NaN	NaN	239683	NaN	272432	NaN	332676	NaN	NaN	NaN	0	184	0.001639	0.02311	6.24	618.9	247.4	247.4	5.7342e-07	4.72481e-08	0	0	4.59242e-06	1.89086e-06	1.78204e-06	7.29927e-05	1.87	16.79
P23142	FBLN1	High	[R].SAATLQQEK.[T]	P23142 [563-571]	High	High		1	1	14	0	975.511	2	NaN	60643	NaN	1.07707e+06	588059	116539	130363	195790	906892	1.11476e+06	NaN	1.28269e+06	NaN	NaN	NaN	NaN	NaN	146319	583482	NaN	NaN	NaN	NaN	2.67412e+06	148780	227044	NaN	15024.8	NaN	296414	60889.6	NaN	51011.2	1.0382e+07	NaN	221477	NaN	411858	NaN	1.1835e+06	395403	NaN	NaN	154191	NaN	NaN	4.92153e+06	NaN	322679	315206	NaN	151441	1.1023e+07	NaN	NaN	614274	5.631e+06	NaN	6.37172e+06	208725	9.91564e+06	NaN	NaN	1.12989e+06	328423	1.80972e+06	NaN	NaN	2.67451e+06	NaN	NaN	456378	NaN	2.02072e+07	523625	1.61613e+06	434866	NaN	NaN	NaN	14940.1	393934	NaN	0	0	1.526e-05	0.0001772	3.13	469.5	152.7	152.7	0.000740513	9.94088e-06	9.93742e-06	0.000168336	0.00592377	0.000120769	0.000120618	0.00161536	2.37	18.69
O43490-1	PROM1	High	[R].RMDSEDVYDDVETIPMK.[N]	O43490-1 [821-837]	n/a	High	2xOxidation [M2;M16]	1	4	9	1	2074.89	0	2.91591e+06	1.21944e+06	NaN	1.84904e+06	1.1132e+06	886293	NaN	NaN	NaN	NaN	1.67295e+06	1.29243e+06	638595	NaN	2.29326e+06	NaN	NaN	NaN	NaN	NaN	2.58786e+06	NaN	1.65322e+06	NaN	1.76461e+06	4.26447e+06	NaN	1.11584e+06	2.52493e+06	NaN	NaN	NaN	NaN	NaN	NaN	491672	709082	NaN	NaN	NaN	NaN	NaN	NaN	865865	1.24824e+06	NaN	NaN	NaN	NaN	NaN	943252	NaN	NaN	NaN	723705	1.26797e+06	770773	NaN	NaN	NaN	NaN	NaN	NaN	NaN	1.85776e+06	3.3683e+06	NaN	NaN	NaN	NaN	NaN	NaN	NaN	NaN	NaN	NaN	NaN	NaN	NaN	NaN	5.12514e+06	NaN	NaN	0	0	1.912e-06	1.299e-10	NaN	NaN	NaN	NaN	NaN	NaN	NaN	NaN	NaN	NaN	NaN	NaN	3.68	37.15
O43490-1	PROM1	High	[R].RMDSEDVYDDVETIPMK.[N]	O43490-1 [821-837]	High	High	1xOxidation [M2]	1	4	105	1	2058.9	1	5.29858e+06	1.5996e+06	839632	3.10629e+06	NaN	1.31405e+06	2.71891e+06	NaN	NaN	2.59412e+06	3.87977e+06	8.06574e+06	1.24369e+06	NaN	1.66901e+06	999488	NaN	NaN	NaN	NaN	995073	1.63304e+06	5.04934e+06	NaN	NaN	2.22515e+06	1.74239e+06	1.67181e+06	6.28054e+06	2.37214e+06	3.57572e+06	2.29378e+06	2.76237e+06	2.98484e+06	1.85566e+06	2.09301e+06	3.18326e+06	1.36292e+06	3.52789e+06	NaN	NaN	1.54661e+06	5.90863e+06	919801	3.63368e+06	1.28511e+06	1.05362e+06	2.79008e+06	2.96609e+06	3.56317e+06	3.08359e+06	NaN	4.68257e+06	1.61545e+06	3.1293e+06	4.18055e+06	2.02417e+06	4.86276e+06	3.25457e+06	2.36945e+06	2.59621e+06	6.68778e+06	4.46546e+06	7.29291e+06	2.8762e+06	NaN	1.94992e+06	1.48606e+06	1.00059e+06	1.43476e+06	5.14167e+06	NaN	2.18545e+06	NaN	1.6667e+06	NaN	NaN	1.92404e+06	NaN	2.26355e+06	NaN	NaN	NaN	0	821	1.912e-06	2.356e-12	8.48	538.7	538.7	538.7	3.30918e-09	2.54138e-10	0	0	1.19791e-07	8.80768e-09	0	0	3.86	41.86
O43490-1	PROM1	High	[R].RMDSEDVYDDVETIPMK.[N]	O43490-1 [821-837]	High	High		1	4	56	1	2042.9	0	946477	357818	1.63542e+06	1.53405e+06	877144	NaN	6.33144e+06	860472	875779	792736	3.17988e+06	4.45013e+06	NaN	3.80147e+06	1.16591e+06	830332	NaN	581947	5.08321e+06	520891	753235	2.81745e+06	775131	1.68736e+06	1.68395e+06	NaN	771676	714497	5.42189e+06	1.68487e+06	1.85493e+06	1.22052e+06	1.28551e+06	4.75825e+06	1.05284e+06	1.79454e+06	458679	1.95969e+06	5.37139e+06	2.95714e+06	2.60628e+06	4.22733e+06	3.51652e+06	1.01859e+06	5.91055e+06	2.42613e+06	6.79592e+06	747508	2.07286e+06	3.54472e+06	1.93696e+06	NaN	3.51008e+06	1.45871e+07	2.84645e+06	7.68686e+06	1.81786e+06	6.90136e+06	2.0878e+06	1.31364e+06	8.93034e+06	2.35636e+06	2.01293e+06	7.86356e+06	5.72325e+06	NaN	1.17223e+06	831470	NaN	4.03398e+06	3.70587e+06	1.4939e+06	1.01765e+06	3.42224e+06	2.13497e+06	5.08597e+06	6.77941e+06	1.48382e+06	7.56334e+06	3.28852e+06	815733	2.91496e+06	NaN	0	821	1.912e-06	1.862e-13	10.1	593.8	593.8	593.8	7.86287e-11	8.41864e-12	0	0	2.84633e-09	2.81911e-10	0	0	4.8	45.96
O95154	AKR7A3	High	[R].RMDAPTSAAVTR.[A]	O95154 [22-33]	High	High	1xOxidation [M2]	1	2	100	1	1291.64	2	1.31113e+06	691708	609832	2.11817e+06	NaN	NaN	717959	260992	676627	NaN	NaN	2.51241e+06	780292	235714	1.08028e+06	588434	137595	840363	759481	479454	NaN	1.72998e+06	729984	NaN	2.59969e+06	924246	NaN	327675	2.6028e+06	3.48374e+06	NaN	607693	1.5317e+06	6.53513e+06	876901	1.09691e+06	605777	242267	1.08146e+06	647975	166042	1.24648e+06	1.41665e+06	37046.9	1.38055e+06	NaN	825284	1.37839e+06	NaN	872952	1.17991e+06	NaN	NaN	NaN	1.02336e+06	1.66894e+06	1.40789e+06	3.13219e+06	NaN	511611	4.09703e+06	4.34436e+06	2.01323e+06	766569	1.7601e+06	1.34427e+06	1.51796e+06	1.34472e+06	1.62736e+06	179807	3.84986e+06	656748	1.57071e+06	3.02664e+06	598287	910749	1.70984e+06	457481	3.48864e+06	NaN	NaN	4.60465e+06	NaN	0	22	1.912e-06	6.467e-09	4.02	468	223.9	223.9	9.56471e-05	1.05545e-06	7.43714e-07	5.20671e-05	0.00345069	6.12704e-05	6.12258e-05	0.00090896	2.56	19.26
O95154	AKR7A3	High	[R].RMDAPTSAAVTR.[A]	O95154 [22-33]	High	High		1	2	126	1	1275.65	4	2.555e+06	1.67335e+06	974712	3927480	134895	344036	1.90008e+06	610569	2.6409e+06	1.16687e+06	1.5811e+06	9.78524e+06	2.81707e+06	2.36951e+06	1.40919e+06	1.05301e+06	905479	755670	4.20508e+06	3.25688e+06	1.10805e+06	3.8783e+06	921027	3.28087e+06	3.14889e+06	3.76846e+06	3.28015e+06	1.28361e+06	4.98199e+06	8.933e+06	1.71458e+06	2.5587e+06	4.84444e+06	1.96202e+07	2.89065e+06	2.76564e+06	1.01501e+06	2.01499e+06	3.27437e+06	3.44645e+06	1.72303e+06	1.19406e+06	1.71928e+06	197309	2.73761e+06	276204	1.32601e+06	2.95816e+06	1.32903e+06	7.91224e+06	3.78608e+06	2.51325e+06	3.80152e+06	3.96687e+06	1.29557e+06	5.30743e+06	2.37917e+06	7.29807e+06	4.27423e+06	1.49065e+06	1.20839e+07	1.70081e+07	4.60422e+06	1.41514e+07	3.25566e+06	801886	3.90466e+06	2.90876e+06	2.70691e+06	1.07671e+06	1.23644e+07	5.8581e+06	4.45889e+06	1.2426e+07	2.72486e+06	2.85932e+06	8.26429e+06	5.49138e+06	1.23026e+07	2.2693e+06	850141	5.04328e+06	NaN	0	0	1.912e-06	3.325e-11	7.37	606.9	318.8	318.8	4.26555e-08	3.77858e-09	0	0	1.54411e-06	1.53842e-07	0	0	3.66	22.49
Q9UL25	RAB21	High	[K].RMIETAQVDER.[A]	Q9UL25 [179-189]	High	High	1xOxidation [M2]	1	1	20	1	1363.66	0	240973	175634	NaN	345301	NaN	198522	155189	NaN	351174	312356	440738	479256	145619	214946	217651	369637	NaN	NaN	520445	316570	NaN	360122	161038	332404	NaN	344187	245625	130213	310735	NaN	NaN	NaN	228341	3.86419e+06	NaN	179265	221570	NaN	NaN	NaN	405656	NaN	384804	NaN	248824	NaN	NaN	165694	397873	819760	307207	204665	435772	NaN	693623	315553	307939	NaN	380151	NaN	NaN	NaN	NaN	NaN	NaN	NaN	264425	105009	217457	355972	285603	NaN	532154	NaN	NaN	NaN	NaN	NaN	1.10018e+06	NaN	NaN	NaN	NaN	0	179	9.834e-05	0.001155	2.27	409.7	156.9	156.9	0.00537617	0.00017724	0.000177089	0.00110707	0.0426881	0.00103986	0.00103968	0.00917769	1.57	20.02
O43488	AKR7A2	High	[K].RLQCPQVDLFYLHAPDHGTPVEETLHACQR.[L]	O43488 [129-158]	High	High	2xCarbamidomethyl [C4;C28]	1	1	16	1	3587.73	1	1.68243e+06	446311	594237	NaN	1.69907e+06	NaN	NaN	NaN	853170	NaN	1.54582e+06	NaN	563082	987594	NaN	NaN	NaN	NaN	NaN	1.14667e+06	NaN	NaN	NaN	NaN	NaN	757793	NaN	NaN	NaN	NaN	3.07494e+06	NaN	NaN	3.91329e+06	NaN	453644	592530	892414	797171	3.53221e+06	2.20886e+06	958693	NaN	333647	NaN	NaN	NaN	NaN	633955	1.2994e+06	1.3433e+06	NaN	1.17991e+06	NaN	NaN	NaN	NaN	1.00988e+06	1.72356e+06	1.63404e+06	NaN	3.28956e+06	NaN	1.2679e+06	1.14258e+06	NaN	NaN	2.25921e+06	1.87528e+06	4.25913e+06	5.80068e+06	NaN	NaN	NaN	NaN	5.69852e+06	NaN	NaN	NaN	1.19962e+06	1.43338e+06	1.84907e+06	NaN	0	129	1.912e-06	6.305e-16	21.24	1105.8	1105.8	1105.8	5.77095e-22	8.79052e-23	0	0	2.08906e-20	3.41497e-21	0	0	3.89	46.85
Q3LXA3	DAK	High	[K].SAEAAAEATK.[N]	Q3LXA3 [526-535]	High	High		1	1	114	0	948.463	1	465085	NaN	NaN	133848	NaN	73566	NaN	NaN	NaN	NaN	NaN	713871	NaN	NaN	239618	NaN	NaN	NaN	138856	NaN	119182	230598	93663.9	NaN	487640	NaN	NaN	NaN	253582	NaN	NaN	NaN	NaN	2.77188e+06	NaN	NaN	NaN	NaN	230349	NaN	NaN	285822	252153	NaN	155000	NaN	NaN	392704	261719	956296	576283	NaN	NaN	NaN	NaN	187300	332424	347459	264563	NaN	NaN	NaN	554177	NaN	306812	218258	181564	307276	384102	NaN	552399	NaN	NaN	2.29881e+06	206417	NaN	483822	302534	1.27186e+06	59184.9	257961	198727	NaN	0	526	1.912e-06	3.444e-06	4.54	495.4	220.2	220.2	2.89312e-05	1.05545e-06	9.07025e-07	6.03209e-05	0.00104622	8.04682e-06	7.80785e-06	0.00011755	2.79	15.52
P08571	CD14	High	[R].RLTVGAAQVPAQLLVGALRVLAYSR.[L]	P08571 [93-117]	High	High		1	1	64	2	2622.56	2	2.12165e+06	2.11188e+06	1.51431e+06	1.71312e+06	693720	1.32046e+06	716782	1.20698e+06	1.23712e+06	624323	155963	3.49937e+06	151748	88009.1	NaN	507334	629578	10679.2	142501	1.39161e+06	2.19607e+06	3.82991e+06	903649	1.33528e+06	1.91769e+06	1.39608e+06	1.11996e+06	1.89603e+07	1.04855e+06	NaN	NaN	NaN	515625	2.31026e+07	2.73415e+06	2.75862e+06	3.3223e+06	1.91183e+06	2.14633e+06	3.90938e+06	997126	516953	1.01194e+06	1.68853e+06	712187	1.36917e+06	1.90852e+06	1.65535e+06	796261	3.57419e+06	NaN	1.13166e+06	128048	1.32862e+06	310577	1.03474e+06	1.66528e+06	NaN	763072	1.39894e+06	646179	2.46317e+06	3.22681e+06	3.76952e+06	1.84583e+06	1.05017e+06	654554	1.18245e+06	612614	1.08057e+06	111484	1.22771e+06	1.73561e+06	907752	673976	938773	NaN	NaN	NaN	1.35947e+06	1.23175e+07	2.04397e+06	NaN	0	93	1.912e-06	5.859e-11	11.83	661.7	661.7	661.7	1.48379e-12	1.92794e-13	0	0	5.37127e-11	6.80693e-12	0	0	2.96	71.4
Q9NRA2	SLC17A5	High	[K].RISHYEK.[E]	Q9NRA2 [257-263]	High	n/a		1	1	1	1	932.495	0	NaN	NaN	NaN	NaN	NaN	NaN	NaN	NaN	NaN	NaN	NaN	NaN	NaN	NaN	NaN	NaN	NaN	NaN	NaN	NaN	NaN	NaN	NaN	88749.7	792825	NaN	NaN	NaN	NaN	NaN	NaN	NaN	NaN	NaN	NaN	NaN	NaN	NaN	38393.3	NaN	NaN	NaN	NaN	NaN	NaN	NaN	5453.51	NaN	NaN	NaN	NaN	NaN	NaN	NaN	NaN	NaN	NaN	NaN	183228	10756.1	NaN	NaN	140315	NaN	NaN	NaN	NaN	NaN	NaN	NaN	NaN	NaN	NaN	NaN	NaN	NaN	NaN	NaN	NaN	NaN	NaN	NaN	NaN	0	257	NaN	NaN	1.13	314.2	23.4	23.4	0.0741272	0.0025652	0.00256514	0.0153788	0.502839	0.0282273	0.0282273	0.243883	NaN	15.2
P62805	HIST1H4A	High	[K].RISGLIYEETR.[G]	P62805 [46-56]	High	High		1	1	107	1	1336.72	5	4.79341e+06	3.44582e+06	NaN	1.45853e+07	955491	2.34797e+06	3.18553e+06	1.90704e+06	2.15722e+06	NaN	4.50193e+06	1.38561e+06	537771	NaN	1.69487e+06	1.7283e+06	550969	309200	1.52911e+06	3.15884e+06	NaN	2.83266e+06	722098	1.44431e+07	1.60785e+07	2.01731e+07	7.50158e+06	2.51736e+06	4.17474e+06	1.02502e+07	633447	946543	1.367e+06	3.69394e+07	503088	182494	902456	5.42559e+06	1.53932e+06	12146386	1.08475e+06	1.49342e+06	5.89339e+07	2.2121e+06	2.88655e+06	3.31057e+06	1.38322e+06	9.54297e+06	1.844e+06	2.84181e+06	1.62262e+06	9.59334e+06	5.64608e+07	4.07687e+07	1.85411e+06	2.32678e+07	2.92268e+06	6.06084e+06	2.37826e+07	1.78559e+06	2.25084e+07	3.08124e+06	1.20854e+07	9.37628e+06	8.71814e+06	1.18501e+07	2.67518e+07	4.16487e+06	1.3031e+06	1.02605e+07	8.61232e+06	8.24776e+07	6.07635e+06	NaN	1.45267e+06	1.04123e+08	NaN	1.35045e+06	5.95473e+06	1.15602e+07	1.3032e+06	3.61284e+06	NaN	0	46	1.912e-06	1.115e-10	11.21	709	417.8	417.8	6.15254e-12	7.43476e-13	0	0	2.2272e-10	2.55112e-11	0	0	3.86	34.28
P20930	FLG	High	[K].RLSERLEEK.[E]	P20930 [199-207]	High	Medium		1	1	3	2	1159.64	0	NaN	NaN	497975	NaN	NaN	NaN	NaN	152615	NaN	NaN	NaN	443673	NaN	NaN	NaN	NaN	NaN	610146	NaN	84772	NaN	NaN	NaN	NaN	NaN	NaN	NaN	NaN	NaN	634550	NaN	NaN	233982	NaN	NaN	198961	170017	NaN	NaN	NaN	NaN	NaN	NaN	157790	NaN	NaN	NaN	NaN	NaN	NaN	NaN	306601	NaN	NaN	861906	346870	122891	NaN	NaN	1.56729e+06	NaN	NaN	NaN	NaN	352390	NaN	111521	NaN	NaN	1.68003e+06	145646	NaN	794140	NaN	NaN	NaN	NaN	483853	NaN	1.16374e+06	NaN	NaN	NaN	0	199	0.02244	0.463	1.71	241.2	45.8	45.8	0.0194989	0.000796521	0.00079648	0.00482988	0.42484	0.021285	0.0212849	0.183842	1.04	18.77
Q9BYE9	CDHR2	High	[K].SAFYQLELK.[A]	Q9BYE9 [197-205]	High	High		1	1	9	0	1098.58	0	NaN	NaN	NaN	NaN	NaN	NaN	NaN	NaN	NaN	NaN	NaN	NaN	NaN	NaN	NaN	NaN	NaN	NaN	NaN	NaN	NaN	487394	380068	NaN	NaN	855317	486774	NaN	NaN	NaN	NaN	NaN	NaN	1.01953e+06	NaN	NaN	NaN	NaN	NaN	NaN	NaN	NaN	NaN	NaN	NaN	NaN	NaN	NaN	NaN	NaN	NaN	NaN	NaN	NaN	NaN	NaN	NaN	NaN	NaN	NaN	NaN	NaN	NaN	NaN	NaN	NaN	NaN	NaN	NaN	NaN	NaN	2.80143e+06	NaN	NaN	NaN	2.5347e+06	NaN	2.6411e+06	NaN	NaN	NaN	NaN	NaN	0	0	3.693e-05	0.000588	2.26	384.4	133.2	133.2	0.00555661	0.000182512	0.00018247	0.00131057	0.0441076	0.00106908	0.00106904	0.00952206	1.92	47.88
P32119	PRDX2	High	[R].RLSEDYGVLK.[T]	P32119 [110-119]	High	High		1	1	241	1	1179.64	9	1.34519e+07	7.61561e+06	1.78651e+07	3.97285e+07	1.1861e+07	1.43733e+07	3.30654e+07	5.34639e+07	4.59454e+07	1.5427e+07	4.91534e+07	4.85013e+07	1.26505e+07	1.72187e+07	2.17935e+07	1.27969e+07	1.56187e+07	7.39617e+06	8.24424e+07	1.25175e+07	1.49661e+07	1.57636e+07	6.51726e+06	1.0959e+07	1.18412e+07	2.32933e+07	1.28385e+07	5.43899e+06	21356883	5.78762e+07	2.37078e+07	6.8815e+06	7.90492e+06	6.36461e+07	4.56912e+07	6.4578e+06	1.70606e+07	2.04659e+07	1.01132e+08	3.60873e+07	1.64446e+07	2.52707e+07	3.89917e+07	6.54247e+06	2.54196e+07	1.83603e+07	1.50485e+07	2.75932e+07	5.61527e+07	4.64994e+07	1.02204e+07	3.23023e+07	5.70371e+07	6.243e+07	1.31643e+07	3.41794e+07	4.56184e+07	3.59563e+07	1.66706e+07	2.35923e+07	6.31353e+07	4.15631e+07	3.39813e+07	4.08413e+07	5.81584e+07	1.61153e+07	2.43371e+07	4.15877e+07	1.36416e+07	6.87487e+07	4.293e+07	1.52706e+07	5.63671e+07	3.35605e+07	1.80419e+07	6.4441e+07	6.65923e+07	2.00071e+08	1.15747e+08	4.78447e+07	5.40305e+07	5.96236e+07	NaN	0	0	1.912e-06	5.792e-07	4.36	440.5	311.3	311.3	4.38107e-05	1.05545e-06	8.83889e-07	5.92874e-05	0.00158345	1.01227e-05	1.00901e-05	0.000229991	3.16	28.14
P28838	LAP3	High	[R].SAGACTAAAFLK.[E]	P28838 [458-469]	High	High	1xCarbamidomethyl [C5]	1	2	44	0	1167.58	1	1.8678e+06	1.14792e+06	NaN	5.98758e+06	NaN	417645	NaN	NaN	1.91224e+06	1.28527e+06	NaN	5.17603e+06	NaN	NaN	NaN	NaN	NaN	NaN	NaN	NaN	571479	4.1353e+06	940050	NaN	NaN	1.44274e+06	NaN	NaN	NaN	NaN	NaN	660518	984545	NaN	NaN	NaN	1.18187e+06	NaN	1.83769e+06	3.73585e+06	2.16105e+06	NaN	NaN	NaN	NaN	NaN	NaN	NaN	2.03706e+06	2.50541e+06	1.01096e+06	NaN	1.96847e+06	3.26928e+06	NaN	NaN	NaN	4.95309e+06	NaN	1.20474e+06	NaN	3.55628e+06	2.42799e+06	NaN	1.65273e+06	NaN	NaN	1.98139e+06	1.84906e+06	5.49856e+06	2.25397e+06	2.572e+06	NaN	NaN	NaN	NaN	NaN	NaN	4.01657e+06	NaN	NaN	NaN	NaN	0	458	1.912e-06	2.08e-06	4.26	477.2	305.7	305.7	5.47464e-05	1.05545e-06	8.6981e-07	5.86407e-05	0.00197794	1.25465e-05	1.23436e-05	0.000283094	3.33	37.25
O00468-6	AGRN	High	[K].SAGDVDTLAFDGR.[T]	O00468-6 [1860-1872]	High	High		1	7	238	0	1323.62	3	1.11492e+07	3.49782e+06	4.81601e+06	9.8903e+06	4.80609e+06	4.70463e+06	1.55713e+07	7.64691e+06	1.95853e+07	1.51207e+07	5.41506e+06	6.35925e+06	5.64058e+06	4.96575e+06	1.98444e+06	1.90152e+06	1.53449e+07	3.89467e+06	5.37537e+07	7.65272e+06	5.7776e+06	2.21857e+06	9.19028e+06	2.19703e+07	7.91598e+06	1.44385e+07	8.3423e+06	6.64112e+06	1.90552e+07	3.26537e+07	3.14731e+06	2.80442e+06	1.55959e+07	2.02505e+07	1.10246e+07	3.82187e+06	6.75086e+06	1.24285e+07	4.8259e+06	1.89927e+07	1.3191e+07	9.79703e+06	1.84831e+07	2.87509e+06	1.01178e+07	8.30515e+06	3.1718e+06	5.74227e+06	5.63479e+06	1.18884e+07	9.32668e+06	9.15633e+06	1.73799e+07	1.47246e+07	4.40659e+06	1.64971e+07	4.28689e+06	8.13293e+06	9.16044e+06	1.72102e+06	8.17534e+07	2.44542e+07	8.92101e+06	8.84384e+06	1.71279e+07	1.67781e+07	1.20107e+07	1.40543e+06	3.70737e+06	8.62567e+06	5.01721e+06	1.52924e+07	3.99013e+06	1.16857e+07	1.12566e+07	1.67883e+07	3.48956e+07	5.50934e+07	1.02189e+07	2.6544e+07	1.04755e+07	1.70036e+07	NaN	0	0	1.912e-06	1.057e-09	11.46	720.2	295.1	295.1	3.437e-12	4.32085e-13	0	0	1.24418e-10	1.5273e-11	0	0	3.48	39.73
Q9H299	SH3BGRL3	High	[K].RIQYQLVDISQDNALRDEMR.[A]	Q9H299 [32-51]	High	High	1xOxidation [M19]	1	1	3	2	2479.24	0	NaN	NaN	NaN	NaN	1.72749e+06	NaN	NaN	NaN	NaN	NaN	NaN	NaN	NaN	NaN	NaN	NaN	NaN	NaN	NaN	NaN	NaN	NaN	NaN	NaN	NaN	NaN	NaN	NaN	NaN	NaN	NaN	NaN	NaN	NaN	NaN	NaN	NaN	1.94347e+06	NaN	NaN	NaN	NaN	NaN	NaN	NaN	NaN	NaN	NaN	NaN	NaN	NaN	NaN	NaN	NaN	NaN	NaN	NaN	NaN	1.45513e+06	NaN	NaN	NaN	1.22912e+06	NaN	5.19151e+06	2.04787e+06	NaN	NaN	NaN	2.10933e+06	NaN	2.82191e+06	NaN	NaN	NaN	4.06509e+06	NaN	NaN	NaN	NaN	1.91307e+06	NaN	NaN	0	0	1.912e-06	1.454e-10	4.97	507.9	438.6	438.6	1.07049e-05	1.05545e-06	9.78861e-07	6.31872e-05	4.81982e-05	1.89086e-06	1.51716e-06	6.54108e-05	3.53	42.96
Q9H299	SH3BGRL3	High	[K].RIQYQLVDISQDNALRDEMR.[A]	Q9H299 [32-51]	High	High		1	1	8	2	2463.24	0	NaN	NaN	NaN	NaN	NaN	NaN	NaN	NaN	NaN	NaN	1.17619e+06	NaN	NaN	734034	NaN	949698	NaN	NaN	NaN	NaN	NaN	NaN	NaN	NaN	NaN	NaN	NaN	NaN	NaN	NaN	NaN	NaN	NaN	1.7225e+06	940403	NaN	995424	NaN	2.17176e+06	NaN	NaN	NaN	NaN	NaN	NaN	NaN	NaN	NaN	NaN	NaN	562680	NaN	NaN	NaN	NaN	NaN	NaN	NaN	NaN	NaN	2.77113e+06	1.35366e+06	2.46581e+06	NaN	2.39245e+07	NaN	2.44347e+06	NaN	NaN	NaN	NaN	NaN	NaN	NaN	NaN	4.7528e+06	3.73304e+06	1.87016e+07	1.44378e+06	4.0143e+06	5.49358e+06	1.87181e+06	NaN	0	32	1.912e-06	1.799e-15	11.5	741.5	607.1	607.1	3.14859e-12	4.07887e-13	0	0	1.41765e-11	1.97691e-12	0	0	3.41	46.97
P16035	TIMP2	High	[K].RIQYEIK.[Q]	P16035 [68-74]	High	Medium		1	1	173	1	949.547	9	3.32953e+07	1.99393e+07	2.00101e+07	3.57875e+07	1.03877e+07	1.33833e+07	3.4201e+07	1.40795e+07	2.72559e+07	2.40575e+07	6.12206e+07	4.45796e+07	1.75416e+07	2.53818e+07	8.97964e+06	1.15628e+07	9.23713e+06	5.91637e+06	6.4878e+07	2.29326e+07	1.84547e+07	4.09213e+07	3.28138e+07	3.01341e+07	1.96871e+07	2.83898e+07	2.2649e+07	1.34115e+07	2.19408e+07	8.49015e+07	7.65146e+07	1.60459e+07	4.09579e+07	1.39471e+08	3.11315e+07	2.45807e+07	3.14146e+07	1.75048e+07	6.75887e+07	3.40569e+07	4.25459e+07	3.5418e+07	3.86177e+07	9.60494e+06	2.41077e+07	9.62297e+06	1.25986e+07	1.63923e+07	2.89115e+07	9.96655e+07	3.39875e+07	4.3653e+07	9.36543e+07	6.68503e+07	1.88719e+07	5.31792e+07	1.57117e+07	6.89578e+07	7.3771e+07	3.6837e+07	3.97729e+07	3.70316e+07	6.52429e+07	6.74294e+07	7.41222e+07	7.13992e+06	3.79214e+07	1.12512e+07	1.99603e+07	2.05746e+07	3.82854e+07	3.62116e+07	3.65461e+07	8.18986e+07	3.50542e+07	4.73937e+07	6.88162e+07	6.48663e+07	144056260	9.10675e+07	7.10135e+07	5.27329e+07	NaN	0	68	0.02488	0.5126	3.78	569.4	82.7	82.7	0.000164579	1.05545e-06	6.94036e-07	4.93291e-05	0.0059232	0.000120769	0.000120619	0.00161558	2.13	22.94
Q5JS37	NHLRC3	High	[K].RIQVFDK.[D]	Q5JS37 [236-242]	High	Low		1	1	2	1	905.52	0	NaN	NaN	NaN	NaN	366115	NaN	750086	437812	713490	NaN	1.02504e+06	NaN	NaN	NaN	NaN	NaN	NaN	NaN	2.13498e+06	NaN	NaN	NaN	NaN	859724	938748	NaN	279081	NaN	466892	2.59419e+06	NaN	NaN	NaN	NaN	768462	NaN	338712	NaN	NaN	NaN	467267	378250	625528	NaN	NaN	NaN	NaN	NaN	NaN	2.70939e+06	NaN	NaN	NaN	NaN	235055	788328	NaN	NaN	NaN	NaN	NaN	NaN	NaN	NaN	726936	1.13199e+06	396411	191684	NaN	NaN	NaN	749916	NaN	2.07643e+06	1.50966e+06	NaN	NaN	NaN	NaN	NaN	3.7206e+06	NaN	NaN	0	0	0.05282	0.7741	1.62	423.1	59	59	0.0240379	0.000917006	0.000916946	0.00558389	0.0749182	0.00191628	0.00191595	0.0155887	1.78	23.54
Q8N4P3	HDDC3	High	[K].RLQVEQAPHSSPGAK.[L]	Q8N4P3 [102-116]	n/a	High		1	2	1	1	1604.85	0	NaN	123839	NaN	NaN	NaN	NaN	NaN	NaN	NaN	NaN	NaN	NaN	NaN	NaN	NaN	NaN	NaN	NaN	NaN	NaN	NaN	539086	NaN	NaN	NaN	NaN	NaN	NaN	NaN	706278	NaN	NaN	290520	NaN	NaN	262114	NaN	NaN	NaN	565789	NaN	NaN	236837	NaN	NaN	NaN	NaN	NaN	NaN	NaN	NaN	NaN	NaN	NaN	NaN	469790	NaN	NaN	NaN	NaN	NaN	NaN	953556	NaN	NaN	NaN	366267	NaN	NaN	NaN	NaN	NaN	NaN	NaN	NaN	NaN	NaN	NaN	NaN	NaN	NaN	NaN	NaN	0	0	1.912e-06	1.393e-13	NaN	NaN	NaN	NaN	NaN	NaN	NaN	NaN	NaN	NaN	NaN	NaN	4.24	20.6
P54793	ARSF	High	[R].SAFLTGRYPIR.[S]	P54793 [83-93]	High	High		1	1	96	1	1280.71	5	635032	1.76599e+06	1.60752e+06	2.91434e+06	2.40393e+06	418738	3.94838e+06	1.13114e+06	1.269e+06	1.00382e+06	6.9263e+06	7.17171e+06	455151	2.23321e+06	3.08739e+06	553256	NaN	250087	1.47444e+07	443932	688010	4.58103e+06	1.08483e+06	1.13019e+07	4.58418e+06	7.79269e+06	6.62437e+06	3.41428e+06	1.26685e+07	8.71578e+07	4.10926e+06	NaN	1.52566e+06	4.46747e+06	NaN	243147	1.55298e+06	4.54117e+06	1.15294e+06	2.11032e+06	1.79859e+06	3.92639e+06	6.41718e+06	1.71898e+06	6.18586e+06	3.51484e+06	4.02174e+06	6.40951e+06	6.43149e+06	7.5862e+06	2.43519e+06	8.00567e+06	7.72564e+06	1.43772e+07	2.18653e+06	5.50599e+06	4.17341e+06	2.3878e+06	4.8141e+06	2.91416e+06	5.86289e+06	1.89284e+06	2.86539e+06	830738	3.98248e+06	7.2957e+06	1.56787e+07	7.20627e+06	4.32278e+06	925389	1.50499e+07	2.34144e+07	1.01159e+07	6.24661e+06	1.11287e+06	1.84396e+06	6.20055e+06	3.26004e+06	3.90829e+06	1.41911e+07	NaN	NaN	NaN	0	0	1.089e-05	3.591e-05	5.01	449	277.5	277.5	9.86459e-06	1.05545e-06	9.81775e-07	6.32591e-05	0.000356967	4.24415e-06	4.23856e-06	0.000124479	2.12	36.66
Q969L2	MAL2	High	[M].SAGGASVPPPPNPAVSFPPPR.[V]	Q969L2 [2-22]	High	n/a	1xAcetyl [N-Term]	1	1	240	0	2041.05	7	2.7895e+06	5.01845e+06	2.23552e+06	6.63993e+06	774879	2.0955e+06	2.12234e+06	1.44188e+06	4.24998e+06	1.41039e+06	7.79541e+06	4.54038e+06	2.94415e+06	3.11201e+06	4.70708e+06	1.09739e+07	1.79933e+06	1.43723e+06	8.72489e+06	963934	4.22388e+06	3.13713e+06	330777	NaN	686474	1.89241e+06	574230	1.24535e+06	1.54731e+06	NaN	3.02557e+06	683181	1.49961e+06	4.62522e+06	3.4809e+06	1.4067e+06	9.80764e+06	7.32316e+06	1.00845e+07	6.8912e+06	3.17619e+08	3.51454e+06	NaN	264219	836603	3.3044e+08	1.35649e+06	4.13423e+06	2.09953e+06	6.46456e+06	2.20042e+06	4.17575e+06	1.32272e+06	7.87514e+06	1.72403e+06	6.00433e+06	2.20177e+06	7.20951e+06	3.32651e+06	3.85368e+06	5.48378e+06	815162	6.52751e+06	8.61672e+06	1.77522e+07	827306	4.08019e+06	1.49888e+06	2.26269e+06	7.51924e+06	5.65274e+06	4.56381e+06	3.51692e+06	6.44874e+06	1.13555e+07	4.39338e+06	1.26232e+07	2.29923e+07	1.58415e+07	8.56285e+06	6.17944e+06	2.20168e+06	NaN	0	2	NaN	NaN	10.92	665.4	623.4	623.4	1.1993e-11	1.47436e-12	0	0	5.39983e-11	6.87193e-12	0	0	NaN	59.16
P04075	ALDOA	High	[K].RLQSIGTENTEENRR.[F]	P04075 [43-57]	High	High		1	2	281	2	1802.91	5	1.59407e+07	2.17192e+07	1.33997e+07	1.69841e+07	1.99383e+06	3.61809e+06	3.10298e+06	7.44516e+06	1.3272e+06	8.09255e+06	9.68575e+06	2.93496e+07	2.87281e+06	8.51693e+06	9.82719e+06	1.07445e+07	3.07306e+06	7.95753e+06	1.8468e+07	3.63345e+07	4.22012e+07	1.17446e+07	1.76797e+07	1.09335e+07	1.4629e+07	2.82256e+07	1.16345e+07	3.70043e+06	7.85584e+06	1.91945e+07	7.36471e+06	1.65173e+07	1.74613e+07	1.39213e+08	5.85506e+06	1.1076e+07	1.4548e+07	1.00106e+07	6.89177e+06	1.54664e+07	7.10453e+06	3.1026e+06	1.51153e+07	6.9249e+06	1.85308e+07	2.22167e+06	4.70078e+06	2.05184e+07	9.60115e+06	3.38369e+07	2.23005e+07	9.13517e+06	2.70856e+07	8.05761e+07	1.93498e+07	2.56198e+07	1.8618e+07	3.41141e+07	3.47157e+07	3.14921e+07	2.6149e+07	4.11183e+07	2.31305e+07	1.29383e+07	7.49518e+06	2.36664e+06	1.80462e+07	1.1544e+07	1.80998e+07	4.53027e+07	2.24657e+07	2.78449e+07	2.49184e+07	3.27573e+07	1.16136e+07	3.75938e+07	2.74195e+07	7.58429e+07	3.45895e+07	1.21214e+07	5.59527e+06	4.1359e+07	NaN	0	0	1.912e-06	6.305e-16	13.82	822.7	680	680	1.51529e-14	2.36644e-15	0	0	5.48527e-13	8.81069e-14	0	0	5.32	19
O14908-1	GIPC1	High	[R].SAGGRPGSGPQLGTGR.[G]	O14908-1 [225-240]	High	High		1	2	31	0	1454.75	2	609266	189418	NaN	NaN	NaN	202505	NaN	NaN	NaN	NaN	NaN	NaN	NaN	NaN	306198	NaN	517022	NaN	826157	473620	NaN	260789	NaN	NaN	NaN	322107	152499	NaN	NaN	1.15364e+06	NaN	192668	NaN	1.54174e+06	NaN	218998	383660	487657	NaN	912884	NaN	NaN	678619	NaN	496750	NaN	NaN	618955	NaN	704350	370790	NaN	NaN	NaN	NaN	431614	59587.4	939817	NaN	2.07351e+06	NaN	951569	NaN	NaN	972973	NaN	350986	57134	NaN	1.3411e+06	NaN	656508	1.72833e+06	733440	392092	NaN	NaN	NaN	NaN	635700	NaN	898655	NaN	0	225	1.912e-06	9.587e-10	6.86	517.6	360.2	360.2	1.38747e-07	1.17467e-08	0	0	1.1112e-06	1.14052e-07	0	0	3.46	20.94
Q7Z7M0	MEGF8	High	[R].RLQRPGSAR.[L]	Q7Z7M0 [782-790]	High	Low		1	1	2	1	1040.61	0	66803.2	36931.2	NaN	74570.5	NaN	57783.1	NaN	22682.9	NaN	88983.7	NaN	NaN	24890.1	64539.2	NaN	46830.7	71041.3	56069.5	NaN	181958	199293	NaN	NaN	NaN	227585	NaN	178558	NaN	139913	278125	44815.7	140965	184302	1.25291e+06	NaN	NaN	NaN	NaN	NaN	NaN	98764.4	NaN	NaN	NaN	NaN	NaN	NaN	NaN	92970.5	NaN	NaN	194030	NaN	NaN	NaN	249014	75121.9	NaN	184149	194938	NaN	611949	NaN	NaN	NaN	NaN	NaN	46561.6	NaN	NaN	228019	NaN	NaN	289116	128974	NaN	NaN	NaN	NaN	NaN	NaN	184156	NaN	0	782	0.06071	0.806	2.4	290	106.5	106.5	0.00401595	0.00014071	0.000140705	0.00103317	0.127597	0.00411554	0.00411536	0.0334115	0.42	16.06
Q15642-3	TRIP10	High	[K].RLQQQLEER.[S]	Q15642-3 [346-354]	High	High		1	4	71	1	1199.65	1	472533	347242	NaN	402689	NaN	NaN	NaN	NaN	154003	NaN	442609	1.77864e+06	NaN	NaN	673594	NaN	NaN	NaN	NaN	601693	NaN	NaN	NaN	406878	688940	NaN	NaN	NaN	NaN	NaN	NaN	483070	1.09151e+06	3.84824e+06	329953	585156	NaN	NaN	468871	NaN	NaN	273054	514081	NaN	553201	NaN	NaN	NaN	NaN	771033	569924	NaN	863172	NaN	NaN	773005	542572	1.3828e+06	353219	NaN	NaN	NaN	NaN	551706	NaN	NaN	NaN	288554	468787	NaN	776024	727171	750925	1.70201e+06	NaN	NaN	NaN	NaN	2.70469e+06	NaN	NaN	NaN	NaN	0	346	1.912e-06	1.3e-07	5.65	603.2	164.2	164.2	2.26203e-06	1.34419e-07	0	0	1.81161e-05	1.89086e-06	1.59914e-06	6.77323e-05	3.01	20.21
P16870	CPE	High	[R].RLQQEDGISFEYHR.[Y]	P16870 [42-55]	High	High		1	2	23	1	1777.86	1	NaN	NaN	NaN	NaN	NaN	NaN	NaN	NaN	NaN	NaN	NaN	NaN	NaN	NaN	241888	NaN	NaN	NaN	NaN	NaN	NaN	NaN	NaN	NaN	NaN	NaN	NaN	NaN	NaN	NaN	NaN	NaN	NaN	NaN	NaN	NaN	NaN	NaN	NaN	NaN	NaN	NaN	NaN	NaN	NaN	NaN	NaN	NaN	NaN	NaN	NaN	NaN	NaN	NaN	NaN	NaN	NaN	NaN	NaN	NaN	NaN	NaN	NaN	NaN	NaN	NaN	NaN	1.34505e+06	1.61324e+06	6.02776e+06	2.96505e+06	NaN	NaN	NaN	NaN	9.70888e+06	NaN	NaN	NaN	NaN	NaN	NaN	NaN	0	42	1.912e-06	1.168e-11	13.29	753.4	593.8	593.8	5.18079e-14	6.98691e-15	0	0	1.87543e-12	2.5142e-13	0	0	4.47	30.67
Q14393-2	GAS6	High	[K].RLQPTR.[L]	Q14393-2 [313-318]	High	n/a		1	1	37	1	770.463	3	313020	110892	26450.7	200856	NaN	166874	270876	127375	335539	284125	558544	734491	50884.8	138482	130616	96299.9	NaN	85599.1	710700	246963	300596	431922	307969	589894	666482	1.06634e+06	282418	62203.6	225879	1.24206e+06	62089.6	304108	499341	3.58795e+06	NaN	351715	223676	38493.6	499821	125016	635400	543845	862750	96230.8	272680	96221.8	676405	435491	334203	1.52147e+06	404858	313671	794210	648480	135881	581287	223836	362725	323866	163027	359010	1.17194e+06	384136	70488	136036	NaN	596747	131418	551211	401960	328854	55140.8	253678	2.54987e+06	384690	114171	NaN	NaN	NaN	115040	73533.1	NaN	NaN	0	313	NaN	NaN	2.7	445.3	76.8	76.8	0.00198062	6.6274e-05	6.62708e-05	0.000347088	0.0670216	0.00165913	0.00165912	0.0137489	NaN	16.6
Q16851	UGP2	High	[K].RLQEQNAIDMEIIVNAK.[T]	Q16851 [341-357]	High	n/a		1	1	2	1	1985.05	0	NaN	NaN	NaN	NaN	NaN	NaN	2.5008e+06	NaN	NaN	NaN	NaN	NaN	NaN	NaN	328276	NaN	NaN	NaN	NaN	NaN	NaN	NaN	NaN	1.82549e+06	NaN	NaN	NaN	NaN	NaN	NaN	NaN	NaN	NaN	NaN	NaN	NaN	NaN	NaN	NaN	NaN	NaN	NaN	NaN	248155	NaN	NaN	NaN	1.69538e+06	NaN	NaN	NaN	NaN	NaN	NaN	NaN	NaN	NaN	NaN	NaN	NaN	NaN	NaN	NaN	NaN	NaN	NaN	NaN	NaN	NaN	NaN	NaN	773895	NaN	NaN	NaN	NaN	NaN	NaN	NaN	NaN	NaN	NaN	NaN	0	341	NaN	NaN	4.12	370.9	352.3	352.3	7.51677e-05	1.05545e-06	8.05769e-07	5.53342e-05	0.00271378	2.98855e-05	2.98554e-05	0.000364887	NaN	47.77
P09327	VIL1	High	[K].RLQEENLVITPR.[L]	P09327 [609-620]	High	High		1	1	97	1	1467.83	3	1.94334e+06	862061	1.60629e+06	2.50454e+06	814998	1.31739e+06	2.02094e+07	NaN	5.07029e+06	1.34499e+06	1.54323e+06	7.68048e+06	2.3863e+06	1.03418e+06	1.95453e+06	NaN	1.47473e+06	NaN	1.65181e+07	754136	NaN	7.94937e+06	1.1774e+06	NaN	1.01284e+06	1.99904e+06	NaN	8.98948e+06	8.94174e+06	1.05219e+06	2.49878e+06	881078	1.07328e+06	5.66925e+06	2.93785e+06	257514	1.79407e+06	1.02289e+07	1.34689e+07	1.86411e+07	1.5514e+06	1.23152e+06	2.55447e+07	759505	1.54522e+07	1.61585e+06	5.41387e+06	2.19557e+06	1.18955e+06	5.89459e+06	3.43685e+06	2.91963e+06	1.45802e+07	1.14819e+07	563656	1.3897e+07	840322	2.38758e+06	NaN	3.34314e+06	2.91295e+06	2.97618e+06	NaN	2.6149e+06	3.61581e+07	NaN	2.77426e+06	NaN	6.96612e+06	NaN	2.66376e+07	5.89888e+06	6.27326e+06	3.95576e+06	4.29908e+06	NaN	NaN	1.37743e+07	2.87474e+07	4.78771e+06	NaN	NaN	NaN	0	609	1.912e-06	3.114e-14	10.38	653.6	363.1	363.1	4.19682e-11	4.91496e-12	0	0	1.51923e-09	1.78971e-10	0	0	4.43	35.12
Q9HAT2	SIAE	High	[R].SAGIGFRFASYINNDMVLQK.[E]	Q9HAT2 [21-40]	High	n/a		1	1	1	1	2231.13	0	NaN	NaN	NaN	NaN	NaN	1.87605e+06	NaN	NaN	NaN	NaN	NaN	NaN	NaN	NaN	NaN	NaN	NaN	NaN	NaN	NaN	NaN	NaN	NaN	3.29664e+06	NaN	NaN	NaN	NaN	NaN	NaN	NaN	NaN	NaN	NaN	1.41365e+06	NaN	NaN	NaN	NaN	NaN	NaN	NaN	2.23717e+06	NaN	NaN	NaN	NaN	NaN	NaN	NaN	NaN	NaN	NaN	NaN	8.34345e+06	NaN	NaN	NaN	NaN	NaN	NaN	NaN	NaN	NaN	NaN	3.52157e+06	2.01215e+06	NaN	NaN	NaN	NaN	NaN	NaN	3.03196e+06	2.20844e+06	NaN	NaN	NaN	NaN	NaN	NaN	NaN	NaN	0	21	NaN	NaN	0.76	101.5	7.1	7.1	0.175534	0.00724286	0.00724286	0.0481013	0.887289	0.112046	0.112046	0.673104	NaN	39.91
Q9BSE5	AGMAT	High	[R].RIQEAYEK.[I]	Q9BSE5 [140-147]	High	n/a		1	1	3	1	1036.54	1	NaN	NaN	NaN	NaN	NaN	NaN	197984	NaN	NaN	NaN	NaN	288448	133010	NaN	NaN	NaN	NaN	NaN	NaN	NaN	NaN	NaN	NaN	NaN	NaN	NaN	NaN	NaN	NaN	NaN	NaN	NaN	NaN	NaN	NaN	NaN	98998.4	NaN	NaN	NaN	NaN	NaN	NaN	NaN	NaN	NaN	NaN	NaN	NaN	NaN	NaN	NaN	NaN	NaN	NaN	NaN	NaN	NaN	NaN	239326	NaN	503863	177567	NaN	329808	NaN	NaN	NaN	NaN	NaN	NaN	NaN	309933	1.37607e+06	NaN	NaN	NaN	NaN	620451	NaN	NaN	NaN	NaN	0	140	NaN	NaN	1.43	249.1	62.6	62.6	0.0373247	0.00133329	0.00133324	0.00770434	0.279436	0.0118489	0.0118488	0.0994862	NaN	18.02
P21333-2	FLNA	High	[R].SAGQGEVLVYVEDPAGHQEEAK.[V]	P21333-2 [310-331]	High	High		1	2	21	0	2313.1	0	NaN	1.77335e+06	NaN	NaN	NaN	NaN	NaN	NaN	NaN	NaN	NaN	NaN	NaN	2.50938e+06	548218	NaN	NaN	NaN	NaN	NaN	NaN	NaN	NaN	NaN	NaN	7.87696e+06	NaN	NaN	NaN	NaN	NaN	NaN	NaN	NaN	NaN	NaN	NaN	NaN	NaN	NaN	NaN	NaN	2.44385e+06	NaN	NaN	NaN	NaN	NaN	1.04904e+06	NaN	NaN	NaN	1.0443e+07	NaN	NaN	2.50214e+06	NaN	3.07034e+06	4.59322e+06	NaN	NaN	NaN	NaN	4.19578e+06	NaN	NaN	4.54624e+06	1.39654e+06	NaN	NaN	NaN	6.48979e+06	1.40722e+06	NaN	NaN	4.43182e+06	NaN	NaN	4.72227e+06	NaN	NaN	NaN	NaN	0	310	1.912e-06	6.305e-16	18.41	957.7	954.8	954.8	3.86383e-19	5.22862e-20	0	0	1.39869e-17	2.00735e-18	0	0	4.87	40.98
P20930	FLG	High	[R].SAGR.[S]	P20930 [2404-2407];[3700-3703]	High	n/a		1	1	8	0	390.21	1	NaN	NaN	NaN	NaN	NaN	385232	NaN	NaN	NaN	406767	NaN	NaN	730517	NaN	307142	624830	NaN	NaN	NaN	875287	624699	NaN	NaN	NaN	NaN	964091	425265	709348	NaN	NaN	1.68275e+06	1.18478e+06	NaN	NaN	1.32158e+06	226149	NaN	NaN	NaN	NaN	1.41466e+06	NaN	855601	NaN	NaN	NaN	NaN	NaN	NaN	NaN	650529	NaN	NaN	NaN	394370	NaN	537703	NaN	NaN	691683	NaN	NaN	NaN	NaN	NaN	NaN	NaN	NaN	NaN	NaN	NaN	NaN	NaN	NaN	NaN	NaN	NaN	NaN	NaN	NaN	NaN	NaN	NaN	0	2404	NaN	NaN	1.32	159.8	159.8	159.8	0.0483505	0.00172705	0.00172704	0.0104458	0.653362	0.0460114	0.0460112	0.385527	NaN	67.44
P22314	UBA1	High	[K].RLQTSSVLVSGLR.[G]	P22314 [69-81]	High	High		1	2	64	1	1415.83	4	1.82878e+06	1.10458e+06	411676	3.74709e+06	NaN	1.38019e+06	4.25371e+06	2.44001e+06	1.86099e+06	1.03501e+06	3.14218e+06	8.21683e+06	745345	1.13237e+06	4.62143e+06	1.24815e+06	1.23093e+06	1.09222e+06	1.85263e+07	537684	1.34466e+06	2.28334e+06	3.23471e+06	NaN	3.95484e+06	8.98066e+06	2.89949e+06	1.1713e+06	6.84842e+06	7.32886e+06	786096	1.23004e+06	1.0405e+06	6.54683e+06	NaN	932270	3.43287e+06	3.5832e+06	2.11815e+06	1.21795e+07	4.16715e+06	NaN	4.52383e+06	976603	3.8087e+06	5.65234e+06	3.77591e+06	6.7462e+06	3.94533e+06	1.05286e+07	3.46269e+06	2.39141e+06	6.59309e+06	7.07809e+06	1.85992e+06	1.37061e+07	2.94361e+06	6.182e+06	1.60084e+06	1.02369e+06	2.15667e+07	1.19875e+07	4.65251e+06	NaN	2.53904e+06	NaN	2.38995e+06	1.24655e+06	3.15881e+06	9.71132e+06	9.92716e+06	5.78277e+06	1.00362e+07	4.04917e+06	6.32513e+06	1.27801e+07	2.49042e+07	4.04827e+06	2.1653e+06	4.25296e+06	1.37609e+06	4.65818e+06	NaN	0	69	1.912e-06	3.677e-08	8	486.2	393.1	393.1	9.91865e-09	9.52749e-10	0	0	3.59051e-07	3.83887e-08	0	0	2.94	36.77
P01031	C5	High	[K].RIVACASYK.[P]	P01031 [1401-1409]	High	n/a	1xCarbamidomethyl [C5]	1	1	18	1	1067.57	3	477550	2.37871e+06	758051	2.72652e+06	198698	NaN	280109	436774	115278	NaN	NaN	2.57043e+06	NaN	NaN	850531	785952	NaN	872690	1.43494e+06	828687	591719	1.86946e+06	1.64747e+06	1.45236e+06	1.27083e+06	3.21165e+06	NaN	195719	435956	985830	2.23387e+06	534228	NaN	3.17991e+07	2.95997e+06	4.06305e+06	3.69242e+06	1.15027e+07	2.97082e+06	1.65473e+07	3.05941e+06	1.64424e+06	NaN	NaN	NaN	279050	NaN	1.01275e+06	1.94596e+06	5.94173e+06	299300	1.04971e+06	3.35171e+06	4.30998e+06	694356	NaN	NaN	1.03284e+07	1.314e+06	4.67867e+06	4.01658e+06	3.63327e+06	NaN	5.77121e+06	9.10721e+06	464877	4.39978e+06	623808	625154	3.79492e+06	286481	3.88587e+06	290810	1.23836e+06	732895	1.46241e+07	1.39948e+07	5.78453e+06	794540	6.97032e+06	4.26541e+06	6.66784e+06	NaN	0	1401	NaN	NaN	7.21	617.2	307.9	307.9	6.19312e-08	5.33137e-09	0	0	2.24188e-06	2.13625e-07	0	0	NaN	20.9
Q13459-1	MYO9B	High	[KR].RLSLLR.[SQ]	Q13459-1 [1908-1913]	n/a	High		1	3	28	1	757.504	4	623448	1.28975e+06	155356	1.04427e+06	NaN	961149	NaN	1.05722e+06	NaN	189174	144220	NaN	1.2189e+06	566413	214705	1.78585e+06	NaN	1.25417e+06	4.04929e+06	3.72515e+06	1.76532e+06	231830	1.39348e+06	NaN	1.54568e+06	62297.5	2.06087e+06	1.75278e+06	2.45834e+06	296540	240273	498977	2.9133e+06	2.10474e+06	NaN	1.01498e+06	516762	1.7463e+06	1.47428e+06	2.37283e+06	584439	458184	2.39109e+06	685706	1.78765e+06	NaN	634874	1.63998e+06	939037	2.33566e+06	415233	745125	3.2961e+06	974763	167492	1.35275e+06	882831	934997	672200	3.80193e+06	3.64658e+06	7.17456e+06	NaN	1.42414e+06	1.906e+06	1.38657e+06	922533	393704	805950	1.25621e+06	1.96798e+06	1.73337e+06	1.36671e+06	1.30989e+06	2.68587e+06	NaN	NaN	NaN	NaN	NaN	NaN	NaN	NaN	0	0	0.001489	0.02162	NaN	NaN	NaN	NaN	NaN	NaN	NaN	NaN	NaN	NaN	NaN	NaN	1.82	70.9
P19823	ITIH2	High	[K].RLSNENHGIAQR.[I]	P19823 [464-475]	High	High		1	1	186	1	1394.72	0	828820	643674	789066	NaN	NaN	378585	NaN	NaN	NaN	NaN	571255	584761	325608	NaN	NaN	244690	1.57783e+06	NaN	2.27473e+06	844370	447579	2.40626e+06	718634	NaN	548471	NaN	494447	133789	NaN	1.96283e+07	609852	197113	1.168e+06	1.90607e+07	NaN	444680	3.41745e+06	7.53307e+06	522194	1.30798e+07	284455	NaN	1.14473e+06	NaN	1.5277e+06	NaN	NaN	8.36173e+06	162269	1.10451e+06	NaN	1.07897e+06	932890	1.19827e+06	NaN	1.20768e+06	NaN	2.78811e+07	1.46626e+06	1.21609e+07	6.25243e+06	3.37375e+06	962213	803568	NaN	1.38586e+06	NaN	NaN	438158	3.3599e+06	518328	848129	435800	5.81895e+06	562442	4.77491e+06	2.98669e+06	5.01645e+06	1.16596e+07	NaN	876801	3.21313e+06	NaN	0	464	1.912e-06	6.305e-16	14.11	827.9	556.3	556.3	7.75264e-15	1.02603e-15	0	0	2.80643e-13	3.76235e-14	0	0	5.28	17.44
P08571	CD14	High	[R].RLTVGAAQVPAQLLVGALR.[V]	P08571 [93-111]	High	High		1	1	2529	1	1933.17	68	2.866e+07	2.49623e+07	3.55492e+07	7.55358e+07	6.08129e+07	3.27312e+07	116889189	4.36334e+07	1.2926e+08	4.56687e+07	8.12868e+07	3.56923e+07	3.28154e+07	3.94203e+07	7.80419e+06	1.73684e+07	4.58548e+07	2.35252e+07	6.7388e+07	2.34907e+08	1.22154e+08	5.62864e+07	3.15048e+07	3.03112e+08	8.50122e+07	4.53011e+07	3.85619e+07	2.21208e+07	4.84928e+07	7.57997e+07	1.03029e+08	6.12998e+07	7.1346e+07	1.94366e+08	1.00167e+08	2.08402e+07	3.87522e+07	2.665e+08	6.46205e+07	6.22741e+08	1.1471e+08	1.15474e+08	6.38564e+07	1.6111e+07	3.15799e+07	8.0718e+07	3.01716e+07	8.24344e+07	3.81356e+07	8.84352e+07	4.05479e+07	1.43799e+08	5.949e+07	6.70588e+07	1.80907e+07	3.71236e+07	2.54283e+07	6.56341e+07	7.86796e+07	7.39292e+07	1163717875	4.51124e+08	6.30666e+07	9.17438e+07	1.33485e+08	2.09996e+08	6.5261e+07	3.15557e+07	2.23283e+07	6.85233e+07	7.18792e+07	4.92272e+07	3.71526e+07	4.14019e+07	1.0067e+08	2.9647e+08	1199835269	228075128	3.84526e+08	1.94456e+08	1.13876e+08	1.40912e+08	NaN	0	0	1.912e-06	6.305e-16	12.56	708.8	492.5	492.5	2.72476e-13	3.62924e-14	0	0	9.86352e-12	1.3488e-12	0	0	4.31	57.72
P28066-1	PSMA5	High	[K].RITSPLMEPSSIEK.[I]	P28066-1 [53-66]	High	High	1xOxidation [M7]	1	1	6	1	1603.84	1	NaN	NaN	NaN	NaN	NaN	903680	1.39973e+06	638835	NaN	1.17939e+06	2.55517e+06	719560	NaN	1.30245e+06	NaN	253042	588519	601440	1.58638e+06	NaN	NaN	1.22022e+06	NaN	1.39214e+06	NaN	NaN	NaN	772245	NaN	1.34663e+06	NaN	NaN	1.36844e+06	2.73298e+06	1.93612e+06	NaN	519178	3.68786e+06	1.5803e+06	1.36331e+07	NaN	1.1054e+06	NaN	NaN	598396	1.15708e+06	NaN	NaN	NaN	NaN	368560	NaN	NaN	1.63875e+06	NaN	880871	363913	NaN	NaN	NaN	2.86825e+07	3.97098e+06	1.50394e+06	2.24606e+06	3.246e+06	2.02797e+06	1.40207e+06	1.53467e+06	NaN	2.28233e+06	1.07882e+06	1.64224e+06	NaN	1.59059e+06	4.29294e+07	NaN	4.05042e+06	NaN	6.53252e+06	NaN	NaN	NaN	NaN	0	0	1.282e-05	0.0001071	2.1	243.8	148.3	148.3	0.00796489	0.000276483	0.000276359	0.00203925	0.0629702	0.00150609	0.00150606	0.0129324	2.3	32.28
P28066-1	PSMA5	High	[K].RITSPLMEPSSIEK.[I]	P28066-1 [53-66]	High	High		1	1	21	1	1587.84	0	698952	589355	388660	NaN	NaN	NaN	NaN	NaN	NaN	NaN	1.98909e+06	NaN	NaN	535314	331234	337237	NaN	356833	3.44772e+06	1.12136e+06	NaN	857217	629631	NaN	580480	1.17239e+06	433453	277004	9.323e+06	1.01718e+06	NaN	NaN	341151	1.7062e+06	408885	1.1432e+06	396902	NaN	1.03517e+06	NaN	NaN	NaN	NaN	NaN	642350	NaN	698962	717520	NaN	NaN	705176	NaN	NaN	5.80838e+06	671122	2.26989e+06	1.29944e+06	3.07847e+06	1.57824e+06	1.26091e+06	8.80864e+06	2.06658e+06	1.08417e+06	1.60549e+07	4.46182e+06	2.73249e+06	NaN	1.39585e+06	1.28636e+06	1.20346e+07	1.8671e+06	742769	NaN	NaN	4.47402e+06	5.8425e+06	4.64088e+06	2.42021e+06	NaN	2.11183e+06	NaN	NaN	NaN	0	0	1.912e-06	6.26e-08	4.49	410.5	377.5	377.5	3.24043e-05	1.05545e-06	8.96748e-07	5.98444e-05	0.000259508	2.90457e-06	2.84294e-06	0.000124961	3.66	36.95
Q92817	EVPL	High	[K].RLTQEIQSR.[E]	Q92817 [792-800]	High	High		1	1	8	1	1130.63	0	NaN	NaN	NaN	NaN	NaN	NaN	NaN	NaN	NaN	NaN	NaN	NaN	NaN	NaN	NaN	NaN	NaN	NaN	NaN	NaN	NaN	NaN	119573	NaN	NaN	485911	NaN	NaN	NaN	491385	NaN	NaN	NaN	1.00102e+06	NaN	NaN	NaN	NaN	NaN	NaN	NaN	NaN	NaN	NaN	NaN	NaN	NaN	NaN	NaN	NaN	NaN	NaN	NaN	NaN	NaN	NaN	NaN	NaN	NaN	NaN	NaN	NaN	NaN	NaN	NaN	NaN	NaN	NaN	NaN	1.03218e+06	NaN	1.3676e+06	1.36316e+06	NaN	NaN	NaN	NaN	NaN	1.27568e+06	1.35451e+06	NaN	NaN	NaN	0	0	1.642e-05	0.0002724	3.53	458.7	181.2	181.2	0.000296449	1.38468e-06	1.29035e-06	9.34929e-05	0.0106203	0.000302954	0.000302902	0.00313218	2.2	19.29
P25787	PSMA2	High	[R].RLTPTEVK.[D]	P25787 [220-227]	High	Medium		1	1	24	1	943.557	1	1.54915e+06	651758	1.70566e+06	1.05906e+06	NaN	NaN	NaN	NaN	NaN	NaN	2.00516e+06	NaN	NaN	NaN	NaN	NaN	NaN	NaN	NaN	3.32959e+06	1.19277e+06	NaN	1.039e+06	NaN	NaN	3.08877e+06	NaN	NaN	NaN	NaN	1.24563e+06	NaN	2.54379e+06	1.88586e+07	NaN	919891	2.85393e+06	2.40827e+06	NaN	6.9459e+06	NaN	NaN	NaN	NaN	NaN	NaN	NaN	NaN	NaN	NaN	NaN	3.16504e+06	5.51824e+06	6.19239e+06	NaN	NaN	NaN	5.9984e+06	7.72006e+06	4.55528e+06	1.18815e+07	1.06851e+07	NaN	NaN	NaN	NaN	NaN	NaN	NaN	NaN	NaN	NaN	NaN	NaN	NaN	7.39492e+07	NaN	NaN	NaN	NaN	NaN	NaN	NaN	0	220	0.02553	0.5253	1.93	399.5	59.4	59.4	0.0117485	0.000431127	0.000430831	0.00293473	0.092286	0.00247644	0.00247585	0.0197783	1.39	20.03
P54289-5	CACNA2D1	High	[K].RLTPR.[F]	P54289-5 [499-503]	High	n/a		1	1	3	1	642.405	0	347936	97033.5	NaN	152709	131453	76096.9	189050	NaN	NaN	126516	265994	527362	46371.6	89740.6	108262	52912.9	NaN	NaN	NaN	NaN	NaN	735835	174262	806678	348596	295954	150737	NaN	89959.9	426769	141420	65083	69534.3	NaN	192378	323125	251880	299752	1.10743e+06	570729	440587	430367	1.05894e+06	63103.5	140837	77168.2	311395	574990	327073	1.55901e+06	515130	188517	865060	1.44402e+06	NaN	440040	86037	198216	322056	NaN	NaN	NaN	891165	583194	817472	NaN	359638	48224.9	126704	NaN	195237	157938	124687	1.28039e+06	310349	NaN	NaN	119465	NaN	232087	NaN	180750	NaN	0	499	NaN	NaN	1.84	223.6	2	2	0.0145212	0.000608253	0.000608249	0.00422673	0.353172	0.0165615	0.0165614	0.142096	NaN	16.04
O60494	CUBN	High	[R].RITLMFNNLR.[L]	O60494 [2489-2498]	High	High	1xOxidation [M5]	1	1	6	1	1293.71	0	50155.1	NaN	NaN	NaN	142351	NaN	151278	NaN	NaN	NaN	NaN	NaN	NaN	NaN	244206	195749	212415	NaN	NaN	754960	592537	NaN	NaN	NaN	NaN	NaN	NaN	NaN	NaN	NaN	NaN	NaN	NaN	NaN	NaN	53216.7	52580.4	NaN	72128.1	NaN	165956	299107	NaN	129918	78994.4	341393	69656.3	211055	NaN	213659	NaN	NaN	NaN	NaN	NaN	NaN	228152	NaN	363968	450777	NaN	352574	NaN	NaN	NaN	NaN	NaN	NaN	NaN	NaN	NaN	NaN	NaN	NaN	42340.7	NaN	1.48489e+06	NaN	79824.5	NaN	NaN	NaN	NaN	0	0	0.00111	0.01685	3.42	266.9	221.9	221.9	0.000378429	2.50705e-06	2.47385e-06	0.000133505	0.0135192	0.000423657	0.000423498	0.00378986	1.59	74.13
O60494	CUBN	High	[R].RITLMFNNLR.[L]	O60494 [2489-2498]	High	High		1	1	62	1	1277.71	2	428566	762641	1.01971e+06	2.05309e+06	NaN	1.58353e+06	7.84497e+06	1.33131e+06	3.03928e+06	525558	1.01295e+07	2.64229e+06	715011	3.04872e+06	852937	480442	959272	771737	5.20102e+07	1.50537e+06	899918	1.18693e+06	NaN	1.24866e+06	2.16274e+06	NaN	1.91772e+06	NaN	5.01783e+06	8.58937e+06	4.93127e+06	4.40165e+06	1.35855e+06	2.58258e+07	2.87896e+06	1.20917e+06	1.0561e+06	3.39072e+06	2.61555e+06	1.56049e+07	2.76408e+06	689472	1.01862e+06	NaN	2.98814e+06	1.42367e+06	1.05515e+06	NaN	840188	2.10782e+06	838569	3.33706e+06	NaN	NaN	NaN	2.66269e+06	360446	NaN	1.70522e+06	NaN	2.14489e+07	7.92446e+06	1.65853e+06	1.05043e+06	8.18349e+06	NaN	1.14915e+06	1.01295e+06	NaN	1.2281e+06	726493	1.73704e+06	NaN	5.04887e+06	2.33061e+06	506415	4.13502e+07	8.09533e+06	2.37828e+06	1.46374e+06	1.12093e+06	4.93616e+06	NaN	0	2489	3.826e-05	0.0006133	6.13	480.7	346	346	7.46357e-07	6.04357e-08	0	0	2.70171e-05	1.89086e-06	1.55269e-06	6.64099e-05	1.56	44.13
P49641	MAN2A2	High	[K].RLTLHTAQALGVSSLK.[D]	P49641 [937-952]	High	High		1	2	9	1	1694.99	0	NaN	NaN	NaN	NaN	NaN	NaN	NaN	NaN	NaN	NaN	NaN	NaN	NaN	NaN	NaN	NaN	NaN	NaN	NaN	NaN	NaN	NaN	NaN	NaN	1.16882e+06	765262	NaN	NaN	1.43423e+06	2.17862e+06	NaN	NaN	NaN	NaN	NaN	NaN	NaN	NaN	NaN	2.70455e+06	NaN	NaN	NaN	NaN	NaN	NaN	1.02635e+06	NaN	1.12056e+06	NaN	NaN	NaN	NaN	NaN	NaN	2.54308e+06	NaN	NaN	NaN	NaN	NaN	1.6425e+06	NaN	NaN	NaN	NaN	1.1788e+06	NaN	NaN	NaN	934862	611880	NaN	NaN	NaN	NaN	NaN	NaN	NaN	NaN	NaN	NaN	NaN	0	0	1.912e-06	2.22e-10	3.43	332.5	290.8	290.8	0.000368646	1.91405e-06	1.88292e-06	9.00414e-05	0.00295072	4.92066e-05	4.90039e-05	0.000784814	2.79	36.13
P98160	HSPG2	High	[R].SAEPLALGR.[W]	P98160 [4004-4012]	High	High		1	1	125	0	913.51	4	2.81977e+06	2.36701e+06	796844	5.47153e+06	2.42715e+06	2.95997e+06	5.31907e+06	2.06473e+06	2.77326e+06	3.17966e+06	3.80038e+06	3.12812e+06	1.49541e+06	923330	2.73958e+06	841112	2.72743e+06	1.00418e+06	1.01055e+07	2.24377e+06	1.52034e+06	2.36801e+06	2.58529e+06	7.50079e+06	2.65674e+06	2.10023e+06	2.18816e+06	833302	2.25383e+06	6.89508e+06	1.22016e+06	1.32802e+06	2.10061e+06	4.52094e+06	1.54378e+06	2.15323e+06	2.22377e+06	4.47695e+06	5.87023e+06	4.68291e+06	3.88282e+06	3.66751e+06	5.60777e+06	1.55465e+06	3.42705e+06	4.96857e+06	4.45116e+06	1.86148e+06	2.00284e+06	4.54154e+06	1.90985e+06	1.59065e+06	8.27815e+06	2.84862e+06	1.3328e+06	7.30465e+06	892830	3.67865e+06	1.8777e+06	1.01771e+06	1.66748e+07	6.69678e+06	3.98983e+06	4.78314e+06	6.14315e+06	3.12549e+06	1.65948e+06	965963	1.92648e+06	3.16347e+06	4.68206e+06	2.78982e+06	2.75702e+06	2.9877e+06	8.98458e+06	4.12316e+06	5.6981e+06	5.14443e+06	5.41234e+06	NaN	2.19571e+06	NaN	NaN	0	4004	1.642e-05	0.0003218	3.82	416.7	156.1	156.1	0.000153094	1.05545e-06	7.07752e-07	5.001e-05	0.00551205	0.000101591	0.0001015	0.00123609	2.13	31.41
Q9UHI7-2	SLC23A1	High	[K].RLTFLK.[Y]	Q9UHI7-2 [559-564]	High	Low		1	1	2	1	777.498	1	581327	NaN	NaN	NaN	NaN	312282	335495	NaN	NaN	NaN	638063	NaN	633424	NaN	955963	248965	NaN	NaN	1.1127e+06	437513	1.17048e+06	NaN	325060	NaN	465478	NaN	528456	NaN	893241	NaN	NaN	571170	690794	NaN	NaN	970232	NaN	NaN	938562	4.08723e+06	NaN	NaN	1.67835e+06	319290	NaN	580212	NaN	839005	NaN	NaN	585630	NaN	NaN	1.28315e+06	510650	1.53266e+06	660367	1.65854e+06	NaN	668352	NaN	NaN	NaN	NaN	NaN	NaN	NaN	NaN	890491	619492	862951	1.30873e+08	NaN	NaN	NaN	NaN	NaN	NaN	NaN	NaN	NaN	NaN	NaN	0	0	0.1199	0.9616	2.19	388.4	22.1	22.1	0.00647987	0.000217509	0.000217361	0.00163493	0.192124	0.00712332	0.00712314	0.0580143	1.65	28.33
P07864	LDHC	High	[K].SAETLWNIQK.[D]	P07864 [319-328]	High	High		1	1	4	0	1189.62	0	NaN	NaN	NaN	NaN	NaN	NaN	1.84773e+06	440253	NaN	NaN	761532	NaN	NaN	NaN	NaN	NaN	NaN	NaN	1.88681e+06	NaN	NaN	NaN	NaN	NaN	855137	NaN	1.04277e+06	NaN	NaN	1.27878e+06	1.13244e+06	NaN	516447	NaN	NaN	615531	NaN	NaN	NaN	NaN	NaN	NaN	NaN	NaN	NaN	NaN	NaN	1.18084e+06	NaN	NaN	579351	1.16241e+06	4.0699e+06	NaN	2.2249e+06	NaN	NaN	NaN	NaN	NaN	NaN	NaN	NaN	NaN	NaN	NaN	NaN	NaN	NaN	NaN	NaN	NaN	NaN	NaN	NaN	NaN	NaN	NaN	NaN	NaN	NaN	NaN	NaN	0	0	1.169e-05	7.004e-05	3.06	452.3	287.3	287.3	0.000864143	1.61438e-05	1.61393e-05	0.000165996	0.00270561	2.7999e-05	2.77871e-05	0.000313808	2.4	40.95
P13647	KRT5	High	[K].RISISTSGGSFR.[N]	P13647 [73-84]	High	High		1	1	17	1	1267.68	1	NaN	490708	NaN	NaN	3.06999e+06	1.35673e+06	NaN	NaN	4.54585e+06	713292	NaN	1.48575e+06	NaN	556492	648416	NaN	NaN	487794	NaN	609044	605830	NaN	NaN	806601	NaN	1.59417e+06	429394	NaN	NaN	NaN	NaN	NaN	427725	1.34031e+06	801927	NaN	NaN	3.51761e+06	NaN	4.13075e+06	982450	3.23965e+06	1.09935e+06	745306	737294	NaN	NaN	NaN	NaN	2.44172e+06	NaN	4.56689e+06	NaN	1.55241e+06	1.47657e+06	1.02798e+06	1.04398e+06	NaN	2.29193e+06	NaN	NaN	NaN	NaN	NaN	NaN	NaN	NaN	NaN	NaN	710968	NaN	NaN	NaN	NaN	1.16258e+06	NaN	NaN	NaN	NaN	NaN	NaN	NaN	NaN	0	0	0.0001315	0.001689	4.14	409.5	254.5	254.5	7.25896e-05	1.05545e-06	8.33006e-07	5.67859e-05	0.00262094	2.10325e-05	2.09006e-05	0.000324307	2.61	28.58
P30038	ALDH4A1	High	[R].SAFEYGGQK.[C]	P30038 [339-347]	High	High		1	3	3	0	986.458	1	NaN	NaN	NaN	NaN	NaN	NaN	1.37171e+06	NaN	NaN	NaN	NaN	NaN	NaN	NaN	289738	NaN	NaN	NaN	NaN	NaN	NaN	NaN	NaN	NaN	NaN	NaN	398769	NaN	NaN	NaN	NaN	NaN	NaN	NaN	NaN	NaN	NaN	NaN	1.3612e+06	NaN	NaN	613872	2.09756e+06	288583	1.34209e+06	NaN	NaN	NaN	NaN	NaN	NaN	NaN	NaN	NaN	448829	NaN	NaN	NaN	NaN	NaN	NaN	NaN	NaN	NaN	808336	2.22833e+06	NaN	NaN	NaN	1.42976e+06	NaN	2.29873e+06	NaN	1.01466e+06	NaN	NaN	NaN	NaN	NaN	NaN	NaN	NaN	NaN	0	0	0.001003	0.01522	0.74	158.6	44.4	44.4	0.180861	0.00743997	0.00743989	0.0497006	0.820303	0.0816645	0.0816644	0.57568	1.31	74.44
P54793	ARSF	High	[R].SAFLTGR.[Y]	P54793 [83-89]	High	High		1	1	148	0	751.41	2	2.83468e+06	1.55613e+06	455287	6.30369e+06	1.20865e+06	3.47193e+06	7.49342e+06	3.08494e+06	4.80481e+06	4.73298e+06	5.84689e+06	7.98294e+06	2.63649e+06	2.11187e+06	2.673e+06	655737	1.94736e+06	1.11026e+06	9.58915e+06	4.73006e+06	3.336e+06	1.01594e+07	1.88073e+06	8.54751e+06	7.46084e+06	8.33676e+06	2.71913e+06	3.89335e+06	4.41893e+06	1.87147e+07	3.75008e+06	1.34131e+06	5.74742e+06	2.88929e+07	2.3652e+06	2.65854e+06	3.36903e+06	8.46176e+06	5.65741e+06	1.1272e+07	6.68421e+06	8.11547e+06	1.17471e+07	2.00832e+06	6.10712e+06	2.61458e+06	6.14536e+06	5.26777e+06	7.59479e+06	8.88671e+06	3.06121e+06	8.9262e+06	1.7703e+07	3.44811e+06	2.54387e+06	7.81682e+06	5.88949e+06	1.3402e+07	1.85798e+07	3.30475e+06	1.27009e+07	3.88673e+06	1.06819e+07	8.24132e+06	1.35423e+07	6.51354e+06	7.68459e+06	3.29806e+06	4.40945e+06	3.22674e+06	1.14837e+07	7.94256e+06	3.53252e+06	3.1941e+07	1.44072e+07	7.52451e+06	1.42476e+07	5.44042e+06	2.63137e+07	5.91389e+06	4.73777e+06	7.95702e+06	NaN	0	83	0.0005054	0.006323	2.92	325.6	151.4	151.4	0.00120511	3.57534e-05	3.55946e-05	0.000201394	0.0418464	0.00102618	0.00102614	0.00908252	2.08	27.58
Q9BW04	SARG	High	[K].RLSYQGQSR.[D]	Q9BW04 [558-566]	High	High		1	2	44	1	1094.57	2	90030.3	NaN	NaN	134337	NaN	53004.5	275026	381125	NaN	NaN	1.76028e+06	399942	NaN	NaN	33215	NaN	NaN	NaN	1.09954e+06	NaN	NaN	521925	NaN	NaN	979385	507266	229044	NaN	NaN	2.98537e+06	NaN	96375.4	NaN	875365	NaN	744189	NaN	NaN	1.50277e+06	NaN	NaN	NaN	942576	NaN	741971	NaN	NaN	NaN	1.2093e+06	2.89898e+06	NaN	129064	1.63042e+06	1.11873e+06	NaN	1.52581e+06	NaN	751748	1.39589e+06	1.62331e+06	539424	1.63725e+06	NaN	374540	453477	NaN	566916	NaN	NaN	1.17218e+06	719354	2.08917e+06	696218	476457	261474	NaN	NaN	1.43146e+06	3.93413e+06	1.41714e+06	NaN	NaN	NaN	0	0	1.912e-06	1.076e-07	4.36	583	224.4	224.4	4.36159e-05	1.05545e-06	8.84115e-07	5.92979e-05	0.00157643	1.01227e-05	1.00937e-05	0.000230083	3.23	18.29
Q92817	EVPL	High	[K].RLSVGEAVQK.[G]	Q92817 [1914-1923]	High	High		1	1	12	1	1086.63	0	506268	NaN	959933	NaN	NaN	336848	NaN	161651	NaN	NaN	NaN	641365	NaN	NaN	392993	399368	NaN	NaN	748778	446851	NaN	NaN	NaN	NaN	NaN	699538	493588	351477	567473	582202	NaN	NaN	NaN	NaN	NaN	NaN	446950	NaN	NaN	NaN	NaN	NaN	1.23495e+06	145489	843689	259148	NaN	460296	NaN	729535	344211	NaN	620810	NaN	907376	2.39038e+06	690116	1.54754e+06	495478	928736	NaN	NaN	NaN	NaN	NaN	NaN	274942	NaN	379924	1.20991e+06	NaN	2.6158e+06	2.76018e+06	NaN	439435	NaN	NaN	NaN	1.80199e+06	NaN	NaN	NaN	NaN	0	0	0.000628	0.008728	3.14	427.9	83.7	83.7	0.0007213	8.86715e-06	8.8402e-06	0.000169642	0.0254637	0.000663951	0.000663925	0.00619684	2.66	21.94
Q12929	EPS8	High	[K].RLSTEHSSVSEYHPADGYAFSSNIYTR.[G]	Q12929 [474-500]	High	High		1	2	42	1	3074.42	1	677528	2.00534e+06	1.14891e+06	1.43181e+06	2.67966e+06	773781	3.52964e+06	NaN	1.48109e+06	3.00488e+06	6.63865e+06	1.22422e+07	852961	NaN	3.11844e+06	2.48445e+06	1.13412e+06	489100	6.31829e+06	NaN	NaN	NaN	665497	1.13449e+07	NaN	1.26124e+07	1.09738e+06	888686	2.4531e+06	1.35621e+07	2.19592e+06	NaN	NaN	3.71702e+06	NaN	NaN	687272	NaN	4.70833e+06	NaN	NaN	1.63043e+06	1.07184e+07	1.16101e+06	4.1442e+06	NaN	7.00951e+06	4.50098e+06	5.85366e+06	5.75478e+06	NaN	1.70419e+06	2.28931e+06	1.82429e+06	2.95268e+06	6.3001e+06	1.24092e+06	NaN	NaN	NaN	1.07308e+07	NaN	2.42539e+06	NaN	2.11295e+07	3.20347e+06	2.68334e+06	1.28942e+06	1.84858e+07	4.10744e+06	2.15924e+07	4.35571e+06	6.64226e+06	NaN	NaN	1.16353e+07	7.21841e+06	1.58294e+07	NaN	NaN	NaN	NaN	NaN	0	474	1.912e-06	6.305e-16	17.93	966.7	966.7	966.7	1.17481e-18	1.48966e-19	0	0	4.25277e-17	5.32638e-18	0	0	9.55	37.13
Q9Y2A7-1	NCKAP1	High	[K].RLSSVDSVLK.[R]	Q9Y2A7-1 [896-905]	High	Medium		1	1	6	1	1103.64	2	NaN	481081	584128	1.50892e+06	NaN	741002	699285	427049	837730	2.2584e+06	1.96166e+06	1.99678e+06	705660	812348	1.53993e+06	NaN	981773	NaN	4.8972e+06	NaN	NaN	1.86989e+06	NaN	3.51236e+06	NaN	1.21703e+06	NaN	724529	1.81685e+06	3.41296e+06	NaN	NaN	1.15923e+06	4.77825e+06	856690	1.31768e+06	2.03219e+06	NaN	1.62999e+06	2.09998e+06	869385	NaN	2.39886e+06	749682	1.2107e+06	536963	1.17306e+06	1.45422e+06	1.02556e+06	2.97942e+06	NaN	NaN	4.05697e+06	NaN	1.00878e+06	2.95549e+06	724864	2.66838e+06	2.64671e+06	1.03837e+06	NaN	3.96349e+06	NaN	2.45049e+06	NaN	NaN	1.46207e+06	NaN	1.77394e+06	4.881e+06	2.6095e+06	1.6306e+06	2.94502e+06	810761	1.72987e+06	4.20081e+06	NaN	NaN	NaN	NaN	1.2233e+06	NaN	NaN	0	896	0.02317	0.4784	1.91	362.3	82.7	82.7	0.0123098	0.000446525	0.000446523	0.00298872	0.0966005	0.00259288	0.00259283	0.0206853	2.18	29.23
Q8N271-1	PROM2	High	[K].RLSSTSSEETQLFHIPR.[V]	Q8N271-1 [812-828]	High	High		1	3	99	1	1988.02	2	3.16855e+07	17437904	9.59255e+06	5.29879e+07	NaN	3.81776e+06	4.58581e+06	2.8761e+06	2.45891e+06	1.72048e+07	2.391e+07	9.18152e+07	5.2623e+06	1.52522e+07	3.48381e+06	3.93306e+06	1.92555e+06	3.4644e+06	6.68759e+06	2.01211e+07	1.19764e+07	3.34819e+07	1.75344e+07	1.52892e+07	7.88337e+06	3.18696e+07	3.43371e+06	2.61786e+06	3.53046e+07	2.06312e+07	9.18223e+06	2.33364e+07	5.03583e+07	1.23976e+08	1.74199e+07	1.84504e+07	1.72554e+07	9.18548e+07	3.2172e+07	7.09997e+07	2.91877e+07	3.70172e+06	1.58168e+07	821918	7.07122e+06	1.45797e+06	4.91514e+06	1.54686e+07	40643770	28975091	2.95852e+07	6.3185e+07	7.00877e+07	5.80196e+07	4.59532e+06	1.00813e+07	3.90328e+06	7.35253e+07	3.18507e+07	1.60903e+07	1.18648e+08	5.72822e+07	6.14054e+07	2.31024e+07	3.56012e+07	1.3247e+06	1.53707e+07	4.17769e+07	6.98909e+07	3.37229e+07	9.04411e+07	1.41768e+07	8.80092e+06	1.26069e+07	6.75539e+06	4.45154e+07	3.13128e+07	1.40023e+07	4.47145e+07	4.83971e+06	6.3325e+06	1.31427e+07	NaN	0	0	1.912e-06	6.305e-16	17.56	952.7	908.3	908.3	2.72476e-18	3.50799e-19	0	0	9.86352e-17	1.26892e-17	0	0	5.6	38.8
P09525	ANXA4	High	[R].RISQTYQQQYGR.[S]	P09525 [123-134]	High	High		1	2	24	1	1527.77	1	NaN	291681	NaN	324878	NaN	NaN	NaN	NaN	333048	NaN	NaN	NaN	NaN	NaN	NaN	NaN	NaN	NaN	NaN	NaN	NaN	NaN	299562	NaN	225129	NaN	NaN	NaN	NaN	NaN	NaN	NaN	NaN	1.27056e+06	200636	NaN	NaN	NaN	970330	NaN	1.85931e+06	NaN	NaN	183996	NaN	186416	NaN	681002	NaN	NaN	NaN	NaN	NaN	NaN	NaN	NaN	456518	893571	902645	NaN	NaN	NaN	NaN	NaN	NaN	NaN	NaN	NaN	NaN	NaN	NaN	NaN	265544	NaN	NaN	NaN	NaN	NaN	NaN	NaN	NaN	NaN	NaN	0	123	1.526e-05	0.0001811	10.83	613.3	505.7	505.7	1.49503e-11	2.14493e-12	0	0	5.41193e-10	8.10378e-11	0	0	2.93	20.99
P09972	ALDOC	High	[K].RLSQIGVENTEENRR.[L]	P09972 [43-57]	High	High		1	1	41	2	1800.93	1	1.35426e+06	1.50628e+06	709553	1.74121e+06	629749	192189	NaN	1.50446e+06	NaN	2.98595e+06	NaN	1.35367e+06	NaN	NaN	720420	898319	NaN	596620	2.25222e+06	2.18796e+06	2.54806e+06	455295	832125	675604	NaN	3.33351e+06	721229	NaN	NaN	1.16575e+06	NaN	531879	832369	2.5052e+06	NaN	295310	613162	1.2885e+06	NaN	3.63304e+06	747712	NaN	1.40763e+06	691723	2.23494e+06	NaN	NaN	1.8559e+06	NaN	1.27213e+06	460600	1.14029e+06	3.32956e+06	9.61668e+06	1.12083e+06	3.08468e+06	907697	1.09087e+06	1.43085e+06	2.05319e+06	NaN	NaN	946321	1.20917e+06	NaN	516480	1.86839e+06	1.4914e+06	825123	3.25486e+06	197678	2.11863e+06	3.04123e+06	NaN	NaN	6.16982e+06	1.55922e+06	NaN	9.29184e+06	NaN	1.00924e+06	4337309	NaN	0	43	1.912e-06	6.305e-16	10.99	710.4	561.6	561.6	1.0249e-11	1.26236e-12	0	0	8.20828e-11	1.2569e-11	0	0	5.07	21.9
P31431-1	SDC4	High	[K].RISPVEESEDVSNK.[V]	P31431-1 [115-128]	High	n/a		1	1	3	1	1588.78	2	539953	NaN	1.18193e+06	1.58086e+06	NaN	NaN	758608	NaN	558625	348965	1.25302e+06	685875	NaN	NaN	NaN	NaN	NaN	NaN	NaN	688031	1.86371e+06	489471	NaN	NaN	NaN	NaN	NaN	NaN	NaN	NaN	NaN	216685	1.27844e+06	NaN	1.13426e+06	NaN	NaN	1.42451e+06	2.59878e+06	NaN	NaN	NaN	NaN	NaN	NaN	NaN	NaN	NaN	NaN	7.39355e+06	949325	7.96797e+06	1.87622e+06	3.21355e+06	331545	NaN	NaN	1.01083e+06	3.1701e+06	NaN	5.90285e+06	1.84457e+06	888954	1.40966e+06	3.67217e+06	NaN	NaN	485430	NaN	3.88503e+06	828189	469192	NaN	1.14058e+06	363956	4.70748e+06	NaN	NaN	NaN	NaN	NaN	3.01319e+06	NaN	0	115	NaN	NaN	1.6	251.2	144.8	144.8	0.0250818	0.000953806	0.000953721	0.00562271	0.0781553	0.00219939	0.00219932	0.0174869	NaN	23.54
Q6P5W5	SLC39A4	High	[R].RLSPELR.[L]	Q6P5W5 [488-494]	n/a	High		1	2	1	1	870.516	0	NaN	NaN	NaN	NaN	NaN	NaN	578628	NaN	NaN	NaN	NaN	414456	NaN	NaN	NaN	NaN	NaN	NaN	760287	NaN	NaN	NaN	NaN	1.53775e+06	608061	NaN	NaN	NaN	NaN	967255	NaN	NaN	NaN	NaN	NaN	305254	NaN	NaN	NaN	NaN	NaN	NaN	431896	NaN	425792	NaN	NaN	NaN	525298	NaN	309481	NaN	NaN	NaN	NaN	NaN	NaN	NaN	NaN	NaN	NaN	NaN	NaN	NaN	NaN	NaN	NaN	NaN	NaN	NaN	NaN	NaN	NaN	NaN	NaN	NaN	NaN	NaN	NaN	NaN	NaN	NaN	NaN	0	0	0.002128	0.02807	NaN	NaN	NaN	NaN	NaN	NaN	NaN	NaN	NaN	NaN	NaN	NaN	1.39	22
Q9Y5X9	LIPG	High	[K].RLSPDDADFVDVLHTYTR.[S]	Q9Y5X9 [207-224]	n/a	High		1	2	1	1	2120.04	0	NaN	NaN	NaN	NaN	NaN	NaN	503809	NaN	NaN	NaN	732737	NaN	NaN	NaN	355849	NaN	NaN	NaN	996591	NaN	NaN	NaN	455935	NaN	320526	NaN	770529	NaN	1.02967e+06	1.99607e+06	2.03837e+06	NaN	770940	NaN	NaN	286718	NaN	NaN	NaN	NaN	NaN	NaN	846367	NaN	NaN	1.27696e+06	694831	1.28792e+06	NaN	NaN	NaN	NaN	1.49096e+06	NaN	615878	1.28055e+06	486823	NaN	NaN	NaN	NaN	NaN	NaN	NaN	1.07931e+06	NaN	1.4918e+06	NaN	506438	845790	NaN	589389	840631	NaN	NaN	NaN	2.92117e+06	2.07129e+06	NaN	NaN	NaN	1.03712e+06	NaN	0	0	1.912e-06	1.133e-06	NaN	NaN	NaN	NaN	NaN	NaN	NaN	NaN	NaN	NaN	NaN	NaN	1.95	51.55
Q07075	ENPEP	High	[K].RISNSGK.[P]	Q07075 [299-305]	High	n/a		1	1	22	1	761.426	3	188368	163512	159259	24673.9	85317.3	181868	473582	61739.8	42070.7	241384	452474	6296.41	64076.2	60200.2	39621.6	31873	401401	NaN	96259	1.26415e+06	392064	549664	187442	377866	1.1231e+06	314137	66109.6	679591	184206	441774	254558	183673	975439	5.56475e+06	228167	245257	116462	265527	201311	121916	171703	42524.6	298160	32525	22818.9	81788.3	66708.6	130069	307901	153234	757690	1.12495e+06	37982.9	47762	58459.4	27452.1	1.06852e+06	160393	1.26325e+06	1.01027e+06	7.44365e+06	1.60958e+06	2.04829e+06	528120	1.10909e+06	173762	293218	194066	173568	180884	1.5438e+06	2.12803e+06	6.0215e+06	113989	517106	646247	33116	2.14137e+06	169374	59129.9	3.06585e+06	1.1745e+06	NaN	0	299	NaN	NaN	2.94	533.3	90.7	90.7	0.00114476	3.47531e-05	3.46465e-05	0.000202437	0.0398321	0.000982023	0.000981977	0.00871403	NaN	15.53
P15311	EZR	High	[K].RITEAEK.[N]	P15311 [517-523]	High	High		1	1	33	1	846.468	3	189309	NaN	37740.2	24126.8	183624	302004	1.73563e+06	421547	1.16347e+06	571757	1.05749e+06	1.71268e+06	312482	NaN	282257	396480	NaN	NaN	2.00219e+06	403340	NaN	257724	629392	2.64017e+06	711506	136362	429220	241189	NaN	925777	748332	462490	671782	4.67232e+06	636219	NaN	760102	915009	1.36083e+06	2.40651e+06	2.25543e+06	5.78546e+06	1.6269e+06	563624	1.38114e+06	907626	523342	869724	1.39913e+06	7.47511e+06	1.76477e+06	3.01546e+06	NaN	956697	604708	1.97833e+06	479177	1.15213e+06	NaN	NaN	1.14332e+06	1.3845e+06	905415	2.62046e+06	3.32898e+06	3.53595e+06	980581	68125.9	599498	3.08348e+06	2.68946e+06	977352	2.88037e+06	2.48528e+06	885342	NaN	408757	791029	4.43676e+06	338882	163429	809581	NaN	0	517	0.005297	0.0684	4.53	601	113.1	113.1	2.9539e-05	1.05545e-06	9.01644e-07	6.00276e-05	0.00106817	8.04682e-06	7.74272e-06	0.000116782	2	15.49
P15428-1	HPGD	High	[R].SAALAANLMNSGVR.[L]	P15428-1 [164-177]	High	High	1xOxidation [M9]	1	3	15	0	1390.71	0	NaN	446674	NaN	NaN	NaN	812441	NaN	NaN	NaN	NaN	NaN	719873	NaN	NaN	397369	245375	NaN	NaN	NaN	NaN	NaN	NaN	NaN	NaN	NaN	NaN	NaN	NaN	NaN	NaN	NaN	NaN	NaN	NaN	NaN	NaN	1.61809e+06	NaN	NaN	NaN	NaN	1.07923e+06	NaN	NaN	NaN	NaN	NaN	NaN	3.67407e+06	NaN	NaN	NaN	NaN	NaN	NaN	880985	NaN	NaN	NaN	1.36637e+06	NaN	NaN	NaN	NaN	NaN	NaN	NaN	NaN	793971	1.86688e+06	NaN	2.46711e+06	2.27069e+06	NaN	NaN	NaN	NaN	NaN	NaN	4.13669e+06	NaN	NaN	NaN	0	0	1.912e-06	2.26e-07	5.54	531.1	353.4	353.4	2.86546e-06	1.05545e-06	1.04736e-06	6.54965e-05	0.000103718	1.89086e-06	1.48245e-06	6.44122e-05	3.56	33.51
Q96CX2	KCTD12	High	[R].RLGAPQQPGPGPPPSRR.[G]	Q96CX2 [128-144]	High	High		1	1	4	2	1767.97	0	NaN	NaN	NaN	NaN	NaN	NaN	NaN	NaN	NaN	NaN	378631	557207	NaN	NaN	NaN	209183	NaN	NaN	802252	NaN	NaN	NaN	NaN	429608	NaN	NaN	NaN	NaN	NaN	1.11528e+06	NaN	NaN	NaN	NaN	NaN	NaN	NaN	NaN	NaN	NaN	NaN	NaN	NaN	NaN	272903	NaN	NaN	NaN	NaN	NaN	NaN	NaN	NaN	NaN	387535	NaN	NaN	NaN	NaN	NaN	NaN	1.16246e+06	NaN	NaN	NaN	NaN	NaN	NaN	NaN	NaN	605601	NaN	443599	NaN	NaN	1.91541e+06	NaN	NaN	NaN	NaN	NaN	NaN	NaN	0	0	1.912e-06	2.096e-11	14.1	801.4	667.5	667.5	7.96942e-15	1.27434e-15	0	0	2.8849e-13	4.99462e-14	0	0	4.82	21.24
Q8N2U0	TMEM256	High	[R].RLGALSGAAALGFASYGAHGAQFPDAYGK.[E]	Q8N2U0 [10-38]	High	High		1	1	389	1	2824.42	12	342403139	3.18058e+07	6.29482e+07	1.25019e+08	2.01903e+08	2.82191e+07	6.03181e+07	4.63275e+07	6.07173e+07	3.77114e+07	1.73999e+07	1.61722e+08	1.38691e+07	4.39058e+07	5.58774e+07	4.49146e+07	5.91282e+08	2.91426e+07	7.28561e+07	157906276	1.85862e+08	8.94238e+07	5.23205e+07	1.84967e+08	4.57087e+07	2.257e+07	1.48907e+08	3.50045e+08	2.80582e+08	1.08647e+08	4.79288e+07	4.15022e+07	3.89317e+07	5.07517e+08	4.17157e+07	1.80401e+07	1.56081e+07	2.53357e+08	6.84394e+07	4.41767e+08	4.06271e+07	3.0138e+08	7.74961e+07	9.9989e+06	1.1945e+08	4.13507e+07	1631444419	1.72663e+08	4.45974e+08	6.04319e+07	2.66947e+07	6.11158e+08	1778025613	2.19443e+08	1.7291e+08	2.59979e+07	1.54782e+08	1.37783e+08	8.32691e+08	1.10881e+08	1605179191	2.45448e+08	6.00525e+08	2.3814e+08	7.47668e+07	6.24614e+07	4.44761e+07	112653748	4.31074e+08	4.82774e+07	4.49409e+08	1.69904e+08	1.96104e+08	1691094132	5.65272e+07	8.3546e+08	6.00379e+08	4.58586e+07	1.84391e+08	5.95602e+07	4.41466e+08	7.02477e+07	NaN	0	10	1.912e-06	6.305e-16	21.85	1154.1	1050	1050	1.41237e-22	1.94854e-23	0	0	5.11274e-21	6.77485e-22	0	0	6.78	53.73
Q96FN5	KIF12	High	[R].RGQQSVLHCSGTR.[T]	Q96FN5 [42-54]	High	High	1xCarbamidomethyl [C9]	1	1	12	1	1485.73	1	67509.7	79731.2	77268.3	NaN	NaN	NaN	72347.9	79741.7	NaN	82346	597327	NaN	NaN	132591	85063.8	NaN	73730.5	86877.8	NaN	242339	180364	144829	89218.6	NaN	NaN	214474	NaN	NaN	224548	NaN	317930	158799	359762	NaN	NaN	NaN	NaN	NaN	197950	181086	NaN	194211	275253	53661.6	225152	NaN	141196	NaN	136984	NaN	188080	155570	422213	298778	NaN	282454	112788	NaN	NaN	351791	402279	242290	190404	124932	NaN	NaN	NaN	111836	NaN	215700	194243	NaN	NaN	NaN	282233	167276	323910	117585	NaN	176052	103096	122586	NaN	0	0	1.912e-06	4.589e-07	5.54	478	401.4	401.4	2.89861e-06	1.05545e-06	1.04667e-06	6.54664e-05	0.000104917	1.89086e-06	1.48182e-06	6.43749e-05	2.62	17.44
Q9BVM4	GGACT	High	[K].RGQPNHR.[V]	Q9BVM4 [12-18]	High	Medium		1	1	1	1	864.455	0	NaN	NaN	NaN	NaN	NaN	NaN	NaN	NaN	NaN	NaN	NaN	NaN	NaN	NaN	NaN	NaN	NaN	NaN	NaN	NaN	NaN	NaN	NaN	NaN	NaN	15399.2	NaN	NaN	NaN	NaN	18124.5	NaN	15843.7	61555.7	NaN	NaN	NaN	NaN	NaN	NaN	NaN	NaN	NaN	NaN	NaN	NaN	NaN	NaN	NaN	NaN	NaN	NaN	11433.3	NaN	NaN	NaN	NaN	NaN	NaN	NaN	21705.1	22711.5	NaN	NaN	22597.6	118674	NaN	NaN	NaN	10590.8	NaN	NaN	NaN	NaN	NaN	NaN	NaN	NaN	NaN	NaN	11250.2	NaN	NaN	0	12	0.02944	0.5888	1	199.6	46.3	46.3	0.100353	0.0038201	0.00382005	0.0233617	0.80502	0.0771507	0.0771505	0.556844	1.06	14.58
P14324-2	FDPS	High	[R].RGQICWYQK.[P]	P14324-2 [113-121]	High	n/a	1xCarbamidomethyl [C5]	1	1	4	1	1238.61	1	NaN	NaN	NaN	NaN	NaN	NaN	NaN	NaN	NaN	NaN	NaN	NaN	NaN	NaN	395033	NaN	NaN	NaN	NaN	NaN	NaN	8.77096e+06	NaN	NaN	NaN	856632	NaN	NaN	1.13147e+06	NaN	NaN	NaN	NaN	NaN	NaN	NaN	NaN	NaN	NaN	NaN	NaN	NaN	NaN	NaN	NaN	NaN	NaN	NaN	958402	NaN	NaN	NaN	NaN	4.32481e+06	NaN	NaN	NaN	NaN	NaN	NaN	NaN	NaN	859120	NaN	NaN	NaN	NaN	NaN	NaN	766107	NaN	964733	NaN	NaN	NaN	NaN	NaN	NaN	NaN	NaN	NaN	NaN	NaN	0	113	NaN	NaN	2.79	418.3	194.4	194.4	0.00162194	4.62324e-05	4.62103e-05	0.000276625	0.0129568	0.000364468	0.000364437	0.0034955	NaN	26.23
P45877	PPIC	High	[K].RGPSVTAK.[V]	P45877 [32-39]	High	High		1	1	66	1	815.473	6	446204	589137	212607	206913	189569	176493	301768	75144.5	372719	1.04258e+06	433577	254875	116875	786032	64662.7	89680.7	49067.2	NaN	148703	741267	372644	5.56153e+06	88421.5	142331	3.72216e+06	3.89035e+06	76931.5	1.35179e+06	4.09205e+06	659869	162870	34612	331055	1.74508e+06	331293	176706	496786	385908	259202	1.23118e+06	189157	388180	366421	15246.6	312262	52855.2	185423	105722	308042	3.54102e+06	23986.8	182333	460816	562920	NaN	528391	41008.8	189322	775086	10195.4	740901	863497	446513	2.00892e+06	466007	87898.4	674641	76973.8	653197	295068	715419	110164	NaN	1.07013e+06	305531	349731	NaN	626529	154074	407337	301187	741465	NaN	0	0	0.006121	0.08614	1.89	400.3	33.6	33.6	0.012909	0.000498734	0.000498733	0.00325629	0.101206	0.00302386	0.00302386	0.0242281	2.08	15.44
Q9UBX1	CTSF	High	[K].RGPISVAINAFGMQFYR.[H]	Q9UBX1 [397-413]	High	n/a		1	1	1	1	1927	0	NaN	NaN	NaN	1.49177e+06	NaN	NaN	NaN	NaN	NaN	NaN	NaN	NaN	NaN	NaN	NaN	NaN	NaN	NaN	NaN	NaN	NaN	NaN	NaN	NaN	152777	NaN	NaN	NaN	679436	692710	NaN	NaN	NaN	NaN	NaN	NaN	NaN	NaN	NaN	NaN	NaN	NaN	506550	NaN	319475	NaN	260151	519862	NaN	1.34169e+06	390319	NaN	481948	NaN	143583	387517	NaN	NaN	NaN	NaN	NaN	NaN	NaN	NaN	NaN	NaN	867867	529909	405925	NaN	679255	NaN	NaN	NaN	NaN	1.58809e+06	NaN	NaN	NaN	NaN	NaN	NaN	NaN	0	397	NaN	NaN	0.75	41.8	24.6	24.6	0.178011	0.00732822	0.0073282	0.0487631	0.816151	0.0805181	0.080518	0.571393	NaN	68.49
P13640	MT1G	High	[K].SCCSCCPVGCAK.[C]	P13640 [33-44]	High	High	5xCarbamidomethyl [C2;C10];C3;C5;C6	1	6	103	0	1445.51	0	1.47951e+06	3.54802e+06	1.68451e+06	1.29178e+06	504941	NaN	NaN	NaN	NaN	4.70249e+06	7.15261e+06	4.94538e+06	3.14355e+06	6.89724e+06	136136	NaN	NaN	NaN	1.17301e+06	8.77189e+06	6.74631e+06	1.56099e+06	1.33656e+06	NaN	511297	6.63113e+06	NaN	NaN	NaN	5.83703e+06	7.01761e+06	5.53387e+06	1.86332e+07	4.27094e+07	3.34434e+06	2.52925e+06	1.69315e+06	3.59248e+06	3.8812e+06	7.86423e+06	2.49282e+06	NaN	1.29818e+06	NaN	NaN	90919.6	9.29767e+06	3.52807e+06	2.01085e+06	1.42423e+07	7.54828e+06	4.04101e+06	1.88529e+07	6.8116e+06	6.16367e+06	948013	NaN	1.14983e+07	1.66971e+07	8.67135e+06	2.4133e+07	2.16827e+07	3.83919e+06	5.61868e+06	4.80362e+06	NaN	917937	3.39605e+06	3.49392e+06	4.79013e+06	1.41992e+07	1.16023e+06	799764	1.92137e+06	NaN	7.17894e+06	8.00767e+06	4.42951e+06	2.54156e+07	5.04741e+06	4.86122e+06	5.42433e+06	NaN	0	33	1.912e-06	1.914e-08	11.17	660.2	514.6	514.6	6.75745e-12	7.74646e-13	0	0	5.41193e-11	7.51356e-12	0	0	2.96	19.56
P28074-1	PSMB5	High	[K].RGPGLYYVDSEGNR.[I]	P28074-1 [166-179]	High	High		1	2	16	1	1582.76	1	NaN	NaN	NaN	NaN	NaN	NaN	NaN	NaN	NaN	NaN	NaN	NaN	NaN	NaN	NaN	NaN	NaN	NaN	NaN	NaN	NaN	NaN	NaN	NaN	NaN	NaN	NaN	NaN	NaN	NaN	NaN	NaN	NaN	NaN	NaN	NaN	NaN	NaN	NaN	NaN	NaN	2.10037e+06	NaN	516935	1.1939e+06	1.63884e+06	NaN	3.41322e+06	NaN	1.10907e+06	620445	NaN	NaN	4.17504e+06	NaN	NaN	1.19616e+06	NaN	NaN	NaN	NaN	NaN	1.40624e+06	NaN	NaN	NaN	NaN	2.02502e+06	3.38278e+06	3.21671e+06	NaN	NaN	NaN	2.88052e+06	NaN	NaN	7.60453e+06	NaN	NaN	NaN	NaN	NaN	NaN	0	166	9.173e-06	2.996e-05	3.47	341.4	269.4	269.4	0.000342217	1.91405e-06	1.91063e-06	9.14955e-05	0.00273929	3.06608e-05	3.05249e-05	0.00036129	2.37	30.6
Q7Z7M0	MEGF8	High	[K].RGPGFCDECQDWTWGEHCER.[C]	Q7Z7M0 [1174-1193]	High	High	3xCarbamidomethyl [C6;C18];C9	1	2	31	1	2582	2	740834	2.31642e+06	3.05299e+06	4.05972e+06	NaN	2.05909e+06	1.32026e+06	973557	NaN	2.54382e+06	7.73733e+06	NaN	NaN	5.76518e+06	1.11865e+06	NaN	3.65941e+06	767128	NaN	2.30891e+06	3.53977e+06	2.52386e+06	1.32967e+06	NaN	2.12329e+06	4.38182e+06	3.75015e+06	1.24807e+06	1.34705e+06	4.88285e+06	7.58427e+06	5.08883e+06	1.55711e+06	1.77073e+07	3.60607e+06	2.47136e+06	3.58124e+06	8.36839e+06	6.0528e+06	2.48592e+07	1.55826e+06	3.10649e+06	8.14276e+06	1.54396e+06	3.37352e+06	3.39117e+06	4.05973e+06	5.10526e+06	2.56126e+06	1.52727e+06	518854	4.70142e+06	8.46157e+06	2.77692e+06	2.39107e+06	3.36318e+06	2.56346e+06	6.37525e+06	9.85657e+06	6.13046e+06	3.49248e+07	2.83168e+07	6.69393e+06	1.04249e+07	1.48463e+07	NaN	NaN	1.55678e+06	519134	3.67697e+06	6.14879e+06	3.64048e+06	4.16285e+06	5.46075e+06	3.44541e+06	1.67977e+07	3.12632e+07	NaN	5.90705e+06	5.58978e+06	4.08774e+06	6.58225e+06	NaN	0	1174	1.912e-06	6.305e-16	14.87	830.2	830.2	830.2	1.33895e-15	1.99012e-16	0	0	4.84696e-14	7.31044e-15	0	0	6.31	38.39
P04733	MT1F	High	[K].SCCSCCPVGCSK.[C]	P04733 [32-43]	n/a	High	5xCarbamidomethyl [C2;C10];C3;C5;C6	1	1	14	0	1461.5	1	NaN	168540	NaN	NaN	NaN	NaN	NaN	NaN	NaN	239501	314518	NaN	104575	283663	NaN	NaN	NaN	NaN	NaN	251459	316328	NaN	NaN	NaN	NaN	NaN	NaN	NaN	NaN	NaN	NaN	NaN	777754	NaN	160503	160394	NaN	185874	NaN	483226	NaN	NaN	NaN	NaN	NaN	NaN	NaN	NaN	NaN	600632	301822	NaN	NaN	NaN	NaN	NaN	NaN	299826	367919	NaN	786186	930364	NaN	358337	NaN	NaN	NaN	138560	123439	NaN	654172	NaN	NaN	NaN	NaN	NaN	NaN	NaN	1.38621e+06	NaN	NaN	NaN	NaN	0	0	1.912e-06	9.759e-08	NaN	NaN	NaN	NaN	NaN	NaN	NaN	NaN	NaN	NaN	NaN	NaN	2.64	18.73
P17927	CR1	High	[K].SCDDFLGQLPHGR.[V]	P17927 [1257-1269];[1710-1722]	High	High	1xCarbamidomethyl [C2]	1	1	20	0	1501.69	0	NaN	639255	NaN	1.54555e+06	NaN	NaN	NaN	666046	NaN	1.04065e+06	NaN	2.63554e+06	NaN	NaN	NaN	457789	792461	426151	NaN	NaN	NaN	3.48384e+06	NaN	NaN	NaN	NaN	1.23513e+06	NaN	NaN	1.73575e+06	NaN	621531	1.35288e+06	NaN	1.00695e+06	705959	1.08143e+06	979417	2.98696e+06	NaN	3.47467e+06	NaN	4.49464e+06	NaN	2.71882e+06	1.29017e+06	NaN	NaN	1.28548e+06	2.93321e+06	1.91501e+06	NaN	2.41229e+06	2.7034e+06	1.20085e+06	3.96594e+06	854976	NaN	NaN	1.82544e+06	NaN	4.80151e+06	NaN	1.18341e+06	4.66874e+07	NaN	NaN	NaN	NaN	NaN	1.35204e+06	NaN	NaN	NaN	815618	2.75192e+06	NaN	3.99264e+07	NaN	NaN	NaN	NaN	NaN	0	1257	1.912e-06	1.115e-09	14.29	801.5	660.1	660.1	5.18079e-15	7.18025e-16	0	0	1.87543e-13	2.60516e-14	0	0	4.09	40.79
Q9C0H2-2	TTYH3	High	[K].RGPDEDGEEEAAPGPR.[Q]	Q9C0H2-2 [385-400]	High	High		1	4	59	1	1681.74	1	539622	NaN	NaN	396923	155959	NaN	NaN	126491	560942	424765	1.0208e+06	NaN	NaN	197073	736115	NaN	NaN	NaN	1.10095e+06	64432.9	890600	1.58681e+06	387970	639498	2.41725e+06	NaN	293702	NaN	1.53442e+06	1.12609e+06	757250	NaN	1.63115e+06	2.30667e+06	NaN	872585	NaN	1.01561e+06	NaN	NaN	779108	267305	NaN	NaN	NaN	NaN	NaN	NaN	NaN	612268	1.44713e+06	NaN	420485	786603	535117	724428	394543	697683	NaN	NaN	1.45617e+06	NaN	1.26466e+06	NaN	NaN	NaN	NaN	NaN	114144	NaN	882518	344420	2.48473e+06	2.96553e+06	425187	NaN	NaN	3.16418e+06	2.86384e+06	1.78272e+06	102054	127871	NaN	0	0	1.912e-06	6.305e-16	9.46	674.2	585.9	585.9	3.45888e-10	2.90806e-11	0	0	2.77016e-09	2.55774e-10	0	0	4.37	20.12
P24592	IGFBP6	High	[R].RGPCWCVDR.[M]	P24592 [209-217]	High	High	2xCarbamidomethyl [C4;C6]	1	1	76	1	1205.53	4	1.98634e+06	1.31183e+06	907386	5.52925e+06	500838	383554	648537	NaN	NaN	4.80647e+06	6.55593e+06	3.32567e+06	5.07784e+06	4.14359e+06	364687	393416	486190	410040	NaN	4.39364e+06	2.48561e+06	1.52306e+06	2.54191e+06	NaN	589843	5.89086e+06	637495	425615	NaN	1.7114e+06	7.35592e+06	1.07297e+06	2.63256e+06	1.02176e+07	6.36933e+06	1.51566e+06	3.49467e+06	3.65977e+06	9.83537e+06	6.65876e+06	6.43898e+06	NaN	1.18624e+06	361069	1.17691e+06	NaN	613252	1.94014e+06	4.07016e+06	1.27135e+07	5.44033e+06	6.43217e+06	1.03062e+07	1.80369e+06	433003	NaN	413304	6.65505e+06	8.3033e+06	6.00682e+06	4.46621e+07	1.61923e+07	8.50266e+06	1.92497e+07	1.17077e+07	NaN	NaN	2.99469e+06	2.20051e+06	4.72039e+06	1.13367e+07	1.17077e+06	NaN	NaN	NaN	8.33042e+06	3.59026e+07	2.09446e+06	7.53414e+07	6.60068e+06	8.18846e+06	1.76715e+07	NaN	0	209	1.912e-06	4.659e-08	3.48	540.9	318.9	318.9	0.000330968	1.38468e-06	1.2804e-06	9.23958e-05	0.00264929	2.18877e-05	2.18862e-05	0.000321992	2.99	24.71
O60437	PPL	High	[K].RGQQVVPLK.[Y]	O60437 [384-392]	High	High		1	1	18	1	1024.63	1	332485	244012	1.46011e+06	NaN	NaN	NaN	256591	NaN	NaN	NaN	NaN	684037	324639	NaN	NaN	342097	NaN	NaN	NaN	415775	NaN	NaN	NaN	NaN	NaN	449365	NaN	NaN	NaN	902041	NaN	NaN	NaN	NaN	NaN	NaN	509040	NaN	NaN	NaN	NaN	NaN	826048	161341	NaN	NaN	NaN	419540	NaN	NaN	NaN	NaN	480813	NaN	1.33099e+06	879720	459743	NaN	826032	1.65377e+06	NaN	NaN	NaN	NaN	NaN	NaN	NaN	156229	300818	1.11194e+06	NaN	3.74776e+06	2.15129e+06	NaN	NaN	NaN	NaN	NaN	NaN	NaN	NaN	NaN	NaN	0	384	0.005373	0.07012	3.35	370.7	116.5	116.5	0.00045061	3.65476e-06	3.6389e-06	0.000131159	0.016058	0.000512397	0.000512309	0.0046333	1.98	21.82
Q08345-1	DDR1	High	[R].RGPAMAWEGEPMR.[H]	Q08345-1 [307-319]	High	Medium	1xOxidation [M]	1	1	3	1	1503.68	1	NaN	NaN	NaN	NaN	NaN	NaN	NaN	NaN	NaN	NaN	NaN	NaN	NaN	NaN	NaN	NaN	NaN	NaN	NaN	NaN	NaN	NaN	NaN	NaN	NaN	NaN	NaN	NaN	NaN	NaN	NaN	504029	NaN	NaN	NaN	NaN	NaN	NaN	1.2392e+06	3.63726e+06	NaN	NaN	NaN	NaN	NaN	NaN	NaN	NaN	768647	NaN	NaN	NaN	NaN	NaN	NaN	716867	NaN	NaN	NaN	NaN	NaN	1.44563e+06	NaN	NaN	1.50902e+06	NaN	NaN	NaN	NaN	919375	NaN	NaN	NaN	1.66441e+06	881900	NaN	4.56653e+06	NaN	NaN	NaN	NaN	NaN	NaN	0	307	0.02964	0.5916	1.65	162.2	133.3	133.3	0.0223551	0.000866904	0.000866863	0.00522336	0.459483	0.0247756	0.0247756	0.213811	0.65	28.16
P54826	GAS1	High	[R].RGPALEDCDCAQDENCK.[S]	P54826 [121-137]	High	High	3xCarbamidomethyl [C8;C10;C16]	1	1	7	1	2037.81	1	NaN	NaN	561155	629981	1.79875e+06	NaN	NaN	136617	1.1428e+06	434184	NaN	NaN	NaN	NaN	NaN	NaN	NaN	NaN	NaN	NaN	NaN	NaN	NaN	2.6557e+06	429082	NaN	NaN	NaN	NaN	NaN	NaN	NaN	NaN	NaN	875344	NaN	NaN	NaN	NaN	NaN	514767	1.06153e+06	NaN	167414	NaN	NaN	NaN	NaN	NaN	1.48018e+06	988459	844346	NaN	NaN	NaN	NaN	NaN	NaN	NaN	NaN	NaN	NaN	NaN	NaN	NaN	NaN	NaN	NaN	NaN	NaN	NaN	NaN	NaN	NaN	NaN	NaN	NaN	NaN	NaN	NaN	NaN	NaN	NaN	0	0	1.912e-06	3.523e-11	10.45	642.6	642.6	642.6	3.55398e-11	4.17076e-12	0	0	2.84633e-10	3.33729e-11	0	0	5.14	20.3
P68104	EEF1A1	High	[R].RGNVAGDSK.[N]	P68104 [322-330]	High	Medium		1	1	8	1	903.464	1	NaN	NaN	NaN	NaN	NaN	NaN	NaN	NaN	NaN	NaN	NaN	NaN	NaN	NaN	107998	NaN	NaN	NaN	318014	135166	NaN	NaN	NaN	NaN	NaN	NaN	NaN	NaN	NaN	NaN	NaN	NaN	NaN	NaN	NaN	NaN	NaN	49121.3	70355	NaN	NaN	64829.1	311402	34091.3	129178	79026.9	NaN	NaN	NaN	311987	NaN	NaN	NaN	NaN	NaN	NaN	NaN	NaN	NaN	NaN	NaN	63567.7	146864	NaN	NaN	NaN	50738.8	NaN	44758.8	NaN	191099	NaN	746346	NaN	NaN	NaN	NaN	NaN	NaN	NaN	NaN	NaN	NaN	0	322	0.01144	0.2111	3.19	413.2	169.1	169.1	0.000646818	7.75627e-06	7.73828e-06	0.000171438	0.0228929	0.000596312	0.000596099	0.00563216	1.89	15.7
Q96KP4	CNDP2	High	[K].RGNILIPGINEAVAAVTEEEHK.[L]	Q96KP4 [254-275]	High	High		1	2	312	1	2360.26	11	1.09581e+06	2.32156e+06	1.31602e+06	1.28177e+07	1.27875e+07	9.79688e+06	1.80501e+07	8.69255e+06	3.0026e+07	1.23099e+07	2.16811e+07	7.59851e+07	6.51361e+06	1.19197e+07	1.75382e+07	3.74077e+06	1.2617e+07	1.76219e+06	6.51421e+07	1.02023e+06	9.05514e+06	2.06335e+07	2.77023e+06	5.02657e+07	2.78428e+07	2.47328e+07	1.09769e+07	1.35906e+07	5.24173e+07	9.71262e+07	3.46593e+06	6.31122e+06	2.83617e+06	4.51157e+07	4.82148e+06	258652	3.24143e+06	8.57296e+06	1.07385e+07	7.21133e+07	9.06511e+06	5.11429e+07	4.44571e+07	1.27753e+06	2.46541e+07	9.37339e+06	2.50907e+07	4.47908e+07	2.6638e+07	7.33889e+07	2.62547e+07	1.99666e+07	4.28275e+07	2.53242e+07	8.06017e+06	3.92478e+07	7.47956e+06	3.15087e+07	1.42259e+07	4.43179e+06	1.01041e+08	6.28284e+07	1.05013e+07	5.00922e+06	2.96122e+07	3.71032e+07	2.89572e+07	3.08656e+07	2.52495e+07	3.88003e+07	4.93017e+07	1.4139e+07	3.77039e+07	4.10693e+07	2.93554e+07	3.44068e+07	9.63551e+07	2.9111e+07	6.6813e+07	6.70082e+06	1.11097e+06	1.28478e+07	NaN	0	254	1.912e-06	6.305e-16	19.87	1060	1060	1060	1.33895e-20	1.67513e-21	0	0	4.84696e-19	5.90908e-20	0	0	5.8	56.39
Q7Z7M0	MEGF8	High	[R].SCDGFLTCHECLQSHECGWCGNEDNPTLGR.[C]	Q7Z7M0 [1005-1034]	High	High	5xCarbamidomethyl [C2;C11;C17;C20];C8	1	2	36	0	3596.41	0	2.84867e+06	1.07239e+06	1.07507e+06	2.65302e+06	NaN	NaN	NaN	NaN	NaN	3.67574e+06	5.61386e+06	NaN	NaN	3.02005e+06	NaN	NaN	NaN	NaN	NaN	1.7221e+06	4.43154e+06	NaN	NaN	NaN	NaN	3.62836e+06	NaN	NaN	NaN	NaN	NaN	4.78481e+06	2.31283e+06	7.92014e+06	2.22795e+06	2.02321e+06	NaN	1.65349e+06	4.36754e+06	1.1144e+07	2.85538e+06	NaN	NaN	NaN	NaN	NaN	NaN	NaN	4.91402e+06	NaN	NaN	2.61353e+06	NaN	NaN	NaN	NaN	NaN	NaN	4.10514e+06	2.37551e+06	4.06049e+06	1.23153e+07	1.14346e+06	5.32919e+06	NaN	NaN	NaN	1.71472e+06	NaN	NaN	8.04585e+06	NaN	NaN	NaN	NaN	1.14758e+07	7.58724e+06	NaN	NaN	NaN	NaN	5.28387e+06	NaN	0	1005	1.912e-06	6.305e-16	23.78	1205.8	1205.8	1205.8	1.66538e-24	2.65256e-25	0	0	6.0286e-23	8.81987e-24	0	0	6.98	42.51
P21399	ACO1	High	[R].RGNDAVMAR.[G]	P21399 [713-721]	High	High		1	1	68	1	989.495	1	232005	103050	157941	388489	NaN	572375	1.2562e+06	903854	2.52639e+06	69376.7	377644	753349	136694	85064.6	NaN	90683.7	737966	390367	2.67398e+06	171995	203824	248486	82085	263954	1.51493e+06	146777	444646	1.22534e+06	678167	551849	197282	193018	328252	2.50372e+06	131152	122397	NaN	NaN	209104	347383	138027	460378	776756	42648	234756	1.14855e+06	3.59361e+06	598568	234661	848102	513253	217736	514231	NaN	186237	1.50742e+06	522521	341624	200366	NaN	638860	383346	640162	NaN	312331	NaN	309582	184709	224374	188858	605024	374087	297257	1.1901e+07	4.27994e+06	NaN	294848	NaN	1.73428e+06	232764	NaN	NaN	NaN	0	0	1.912e-06	1.428e-06	6.89	604.1	297.7	297.7	1.28973e-07	1.11341e-08	0	0	4.66874e-06	1.89086e-06	1.77924e-06	7.29235e-05	2.68	17.41
P0DOX5		High	[K].SCDKTHTCPPCPAPELLGGPSVFLFPPK.[P]	P0DOX5 [221-248]	High	n/a	3xCarbamidomethyl [C2;C11];C8	1	1	7	1	3109.49	1	NaN	NaN	NaN	NaN	NaN	273789	NaN	NaN	NaN	NaN	NaN	NaN	NaN	NaN	NaN	NaN	NaN	NaN	NaN	NaN	NaN	NaN	NaN	NaN	NaN	433610	NaN	NaN	NaN	NaN	NaN	NaN	NaN	NaN	NaN	NaN	338127	3.03456e+06	NaN	1.45893e+06	NaN	NaN	NaN	NaN	NaN	NaN	NaN	NaN	NaN	NaN	NaN	NaN	NaN	NaN	NaN	NaN	NaN	2.42014e+06	NaN	780293	5.75498e+06	NaN	NaN	1.47635e+06	NaN	NaN	NaN	NaN	NaN	2.7923e+06	NaN	NaN	NaN	NaN	1.15797e+06	4.01468e+06	9.28959e+06	NaN	NaN	NaN	NaN	NaN	NaN	0	221	NaN	NaN	8.98	570.7	570.7	570.7	1.04463e-09	7.45287e-11	0	0	3.78153e-08	1.94555e-09	0	0	NaN	59.63
Q9BWD1	ACAT2	High	[K].RGLTPLAR.[I]	Q9BWD1 [272-279]	High	High		1	2	41	1	883.547	3	3.88766e+06	3.61157e+06	2.29923e+07	1.21951e+07	1.5455e+06	3.71783e+06	3.80047e+07	1.58043e+07	6.79959e+06	4.66105e+06	2.21256e+08	7.34637e+06	1.30719e+06	5.43866e+06	227559	1.99114e+06	3.50224e+06	2.2319e+07	2.68232e+07	8.55097e+06	3.07613e+06	3.87749e+07	1.84531e+06	1.29875e+06	5.37893e+07	3.07527e+07	2.74726e+06	9.27523e+06	1.42837e+07	1.43407e+08	5.98154e+07	1.85407e+07	2.18462e+07	9.99494e+07	6.30186e+07	2.14006e+07	9.80414e+06	1.41616e+07	4.37721e+07	2.89503e+07	6.43208e+07	9.5545e+06	8.63903e+06	853476	NaN	8.7722e+06	4.9897e+06	8.44739e+06	1.75801e+07	1.64559e+07	5.84656e+06	1.12907e+07	8.03563e+06	4.92504e+06	1.32606e+06	1.57574e+07	4.88284e+06	5.09687e+06	1.99955e+07	6.18983e+07	8.64819e+08	1.11488e+08	9.50937e+07	4.54534e+07	2.53373e+08	1.84115e+07	1.54603e+07	5.47758e+06	5.74564e+06	2.43521e+07	1.94231e+07	1.066e+08	2.87534e+07	5.64102e+07	6.50845e+07	3.18395e+07	1.87403e+08	2.91984e+08	1.49728e+08	4.02666e+07	1.854e+08	2.18504e+08	NaN	0	272	8.038e-05	0.0009938	2.72	433.8	90.5	90.5	0.00190411	6.37665e-05	6.34572e-05	0.000309885	0.0152044	0.000489812	0.000489757	0.0044868	2.11	23.34
Q99969	RARRES2	High	[R].RGLQVALEEFHK.[H]	Q99969 [28-39]	High	High		1	1	195	1	1426.78	4	2.90277e+06	2.18504e+06	3.72634e+06	1.8104e+06	NaN	2.32505e+06	9.81997e+06	2.08131e+06	NaN	1.20474e+07	3.63882e+06	7.38581e+06	2.28523e+06	3.92983e+06	570891	3.16522e+06	2.69605e+06	2.74993e+06	7.41174e+06	3.50846e+06	2.58311e+06	6.96629e+06	3.52527e+06	7.05257e+06	8.51551e+06	1.74622e+07	9.32489e+06	3.10432e+06	1.35447e+07	4.38904e+07	4.86212e+06	3.41186e+06	3.45458e+06	1.86948e+07	6.03308e+06	2.41766e+06	4.3382e+06	1.20966e+07	1.01721e+07	3.05866e+07	NaN	1.68478e+06	1.16929e+07	3.23393e+06	5.66069e+06	4.86579e+06	4.74343e+06	1.72119e+07	2.65958e+06	5.73028e+06	4.16645e+06	8.00926e+06	8.20677e+06	8.43444e+06	1.93549e+06	2.35047e+06	2.12493e+06	1.41641e+07	5.05892e+06	4.48112e+06	3.72682e+06	NaN	1.88021e+06	1.31139e+07	1.86951e+07	2.53811e+06	2.34456e+07	2.78886e+06	2.13729e+06	1.83471e+07	1.76704e+07	1.33568e+07	5.66154e+06	2.40453e+07	1.60902e+07	3.22336e+06	3.60064e+07	8.23714e+06	1.11224e+07	2.51028e+07	1.08693e+07	3.87146e+06	NaN	0	28	1.912e-06	1.236e-08	9.63	616.7	505.1	505.1	2.3417e-10	2.16009e-11	0	0	1.87543e-09	1.95685e-10	0	0	3.92	35.08
P01344	IGF2	High	[R].SCDLALLETYCATPAK.[S]	P01344 [74-89]	High	High	2xCarbamidomethyl [C2;C11]	1	3	122	0	1812.85	2	4.81835e+06	1.84568e+06	1.73637e+06	6.24414e+06	NaN	NaN	NaN	NaN	NaN	2.56503e+06	5.17342e+06	5.64026e+06	2.54529e+06	2.54904e+06	NaN	NaN	588101	NaN	1.00654e+06	1.23377e+06	1.0686e+06	5.42846e+06	1.84726e+06	NaN	NaN	5.50476e+06	495436	NaN	1.9259e+06	NaN	3.23028e+06	703451	1.12672e+06	3.28416e+06	3.89719e+06	3.43736e+06	3.19365e+06	7.48442e+06	1.33002e+07	9.43268e+06	5.71313e+06	NaN	NaN	293832	NaN	NaN	1.47408e+06	NaN	4.21736e+06	9.97375e+06	7.52429e+06	3.22195e+06	7.48575e+06	5.78461e+06	NaN	787043	NaN	4.72538e+06	5.86104e+06	1.99535e+06	1.26018e+07	9.34569e+06	1.40015e+07	7.64453e+06	1.02566e+07	NaN	2.07476e+06	1.70945e+06	3.40637e+06	8.19457e+06	6.46412e+06	1.83808e+06	NaN	NaN	1.31487e+06	4.01545e+06	8.23798e+06	6.20764e+06	2.8275e+07	NaN	8.66139e+06	2.31828e+06	NaN	0	74	1.912e-06	2.036e-12	14.27	801.5	727.8	727.8	5.31826e-15	7.66033e-16	0	0	4.2593e-14	6.26723e-15	0	0	5	52.52
P08603-1	CFH	High	[K].SCDIPVFMNAR.[T]	P08603-1 [508-518]	High	High	1xCarbamidomethyl [C2]	1	1	152	0	1309.6	4	4.46618e+06	3.03875e+06	4.23138e+06	5.79796e+06	1.41797e+07	1.17466e+06	1.68108e+06	772592	7.66603e+06	2.67055e+06	9.6337e+06	9.07336e+06	1.01701e+07	3.46547e+06	666704	9.84495e+06	8.13941e+06	7.74403e+06	1.58494e+07	4.48857e+06	877011	6.98677e+06	4.63924e+06	5.37076e+06	NaN	968839	416816	279531	2.89785e+06	6.12837e+06	4.87601e+06	882377	1.88389e+06	1.47849e+07	NaN	3.81268e+06	1.71814e+07	2.22023e+07	1.82918e+07	6.5545e+07	1.08638e+07	1.96682e+06	1.0722e+07	NaN	5.50149e+06	1.78078e+06	1.53699e+06	7.9131e+06	5.36872e+06	1.59769e+07	4.80583e+06	4.99195e+06	1.18054e+07	1.34015e+07	3.71735e+06	2.88232e+06	5.37863e+06	4.16293e+07	8.98503e+06	1.78116e+07	2.68861e+07	6.73594e+06	1.15708e+07	1.82958e+07	2.71763e+07	8.57711e+06	NaN	1.36098e+06	5.25857e+06	3.15262e+07	1.71012e+07	2.4486e+06	1.62187e+06	3.88189e+06	3.85353e+06	2.30841e+07	1.32985e+07	2.05062e+07	6.4004e+07	3.60404e+07	4.49991e+07	1.55197e+07	NaN	0	508	1.912e-06	5.625e-06	9.06	588.6	413.1	413.1	8.72349e-10	6.70829e-11	0	0	3.15787e-08	1.73431e-09	0	0	2.71	46.96
P08603-1	CFH	High	[K].SCDIPVFMNAR.[T]	P08603-1 [508-518]	High	High	1xCarbamidomethyl [C2];1xOxidation [M8]	1	1	58	0	1325.6	2	2.52623e+06	5.18967e+06	845817	6.60943e+06	NaN	NaN	NaN	NaN	NaN	1.26907e+06	3.03443e+06	8.09662e+06	NaN	NaN	NaN	595175	NaN	NaN	NaN	2.25058e+06	911919	2.7244e+06	1.23494e+06	NaN	2.30086e+06	1.71177e+07	NaN	NaN	NaN	NaN	1.27939e+06	2.54616e+06	2.39788e+06	7.35951e+06	NaN	1.37379e+06	2.96444e+06	7.70457e+06	1.35243e+06	1.35398e+07	2.81213e+06	NaN	2.83597e+06	447655	1.43534e+06	1.25013e+06	2.20014e+06	3.76758e+06	3.70511e+06	2.7844e+06	3.5192e+06	2.77588e+06	6.80323e+06	8.66063e+06	877292	2.88812e+06	NaN	1.21992e+07	3.70604e+06	2.27722e+06	NaN	NaN	2.21762e+06	1.10807e+07	8.81493e+06	3.50008e+06	3.31113e+06	7.10175e+06	5.48024e+06	1.0036e+07	5.62466e+06	8.23618e+06	2.53575e+06	NaN	2.18981e+06	5.26877e+07	8.05513e+06	2.89494e+06	9.15057e+06	8.23294e+06	3.18719e+06	3.05577e+06	NaN	0	0	1.169e-05	5.101e-05	6.41	464.4	381.9	381.9	3.92373e-07	3.31486e-08	0	0	1.42035e-05	1.89086e-06	1.62951e-06	6.86483e-05	1.63	40.62
P08603-1	CFH	High	[K].SCDNPYIPNGDYSPLR.[I]	P08603-1 [266-281]	High	High	1xCarbamidomethyl [C2]	1	2	107	0	1867.83	3	2.25779e+06	2.51405e+06	2.11556e+06	3.78228e+06	NaN	1.52389e+06	5.54591e+06	1.86867e+06	NaN	1.20826e+06	9.19815e+06	1.54186e+06	1.81733e+06	3.42582e+06	NaN	744074	3.05925e+06	1.17796e+06	NaN	4.61745e+06	NaN	4.72842e+06	3.74532e+06	NaN	1.16504e+06	5.50503e+06	1.87079e+06	1.18925e+06	2.71458e+06	3.85696e+06	4.73395e+06	NaN	1.58345e+06	9.54119e+06	4.36345e+06	3.36656e+06	7.36961e+06	1.81206e+07	8.48188e+06	4.04252e+07	5.1318e+06	NaN	3.99558e+06	503327	959629	2.13437e+06	NaN	1.61218e+06	3.24836e+06	6.79813e+06	432248	5.95023e+06	1.03322e+07	9.92689e+06	1.71077e+06	NaN	806256	1.78253e+07	4.8455e+06	8.27089e+06	1.42358e+07	6.62151e+06	7.40431e+06	3.25956e+07	5.65101e+07	NaN	760004	2.23542e+06	901777	1.52284e+07	6.20148e+06	3.50117e+06	2.20596e+06	NaN	2.83144e+06	2.49849e+07	4.31884e+07	8.57097e+06	3.64035e+07	1.15663e+07	4.82777e+06	5.30385e+06	NaN	0	0	1.912e-06	1.186e-10	12.93	717.1	697.4	697.4	1.17662e-13	1.6767e-14	0	0	4.2593e-12	6.47117e-13	0	0	4.83	50.31
P17927	CR1	High	[K].SCDDFMGQLLNGR.[V]	P17927 [357-369];[807-819]	High	High	1xCarbamidomethyl [C2]	1	1	12	0	1512.66	0	1.28034e+06	361348	NaN	NaN	NaN	NaN	525302	371302	931471	1.98513e+06	NaN	1.21106e+06	NaN	1.34743e+06	355316	298403	NaN	NaN	866147	423375	NaN	5.82389e+06	863131	NaN	NaN	NaN	NaN	NaN	NaN	NaN	972783	751430	1.97412e+06	4.87894e+06	1.36127e+06	NaN	528185	NaN	2.58566e+06	NaN	1.01339e+06	NaN	NaN	NaN	NaN	357834	NaN	NaN	584356	2.11244e+06	858137	NaN	NaN	1.58488e+06	NaN	NaN	NaN	NaN	NaN	NaN	NaN	1.68936e+06	1.57962e+06	509629	3.18046e+06	NaN	NaN	NaN	673461	1.80358e+06	1.63266e+06	636044	696004	NaN	NaN	2.67608e+06	NaN	NaN	2.26072e+06	NaN	1.19796e+06	773502	NaN	0	357	1.912e-06	2.973e-08	10.83	629.9	572.2	572.2	1.49503e-11	1.97597e-12	0	0	5.41193e-10	7.24716e-11	0	0	4.05	56.92
P04114	APOB	High	[K].RGIISALLVPPETEEAK.[Q]	P04114 [158-174]	High	High		1	1	218	1	1823.03	2	1.39818e+07	4.29032e+06	4.84837e+06	3.57225e+06	2.89997e+06	4.18115e+06	2.24773e+06	2.78516e+06	685263	1.1706e+06	4.72986e+06	2.44892e+06	2.18253e+06	2.83986e+06	1.71035e+06	2.35896e+06	4.93269e+06	1.07699e+06	1.2054e+06	4.6519e+06	1.71136e+06	1.70483e+07	1.9303e+06	6.18008e+06	3.00704e+06	5.23224e+06	3.16141e+06	1.98959e+06	2.28381e+06	5.08206e+06	6.46777e+06	1.10032e+06	2.15705e+06	2.86168e+06	3.13873e+06	2.14224e+06	5.74171e+06	1.45752e+07	4.986e+06	4.35483e+07	4.99285e+06	2.66172e+06	1.83675e+07	1.15788e+06	2.88047e+06	2.20361e+06	2.04856e+06	1.93667e+07	1.88383e+06	4.14365e+06	1.95531e+06	2.60263e+06	1.05098e+07	1.27854e+07	2.49331e+06	2.48614e+06	2.1986e+06	5.57985e+06	2.01093e+06	6.7132e+06	1.57009e+06	3.25288e+06	8.63074e+06	7.88689e+06	5.79152e+06	2.56342e+06	4.14257e+06	3.2032e+06	3.28092e+06	7.77344e+06	3.09053e+06	6.70355e+06	2.14153e+06	5.60856e+06	3.30662e+06	7.2288e+07	7.95898e+06	3.26216e+07	9.11377e+06	2.1657e+06	2.97842e+06	6.53492e+06	NaN	0	0	1.912e-06	2.455e-13	9.56	598.5	396.5	396.5	2.72476e-10	2.33805e-11	0	0	9.86352e-09	7.82568e-10	0	0	5.01	52.34
P62942	FKBP1A	High	[K].RGQTCVVHYTGMLEDGK.[K]	P62942 [19-35]	High	High	1xCarbamidomethyl [C5]	1	1	28	1	1950.92	1	NaN	NaN	NaN	NaN	NaN	NaN	6.15979e+06	1.27789e+06	2.82842e+06	1.64685e+06	4.30286e+06	1.00841e+06	NaN	2.49295e+06	NaN	375434	NaN	586893	9.29865e+06	NaN	803759	NaN	NaN	NaN	718013	NaN	NaN	NaN	NaN	NaN	2.8593e+06	NaN	NaN	NaN	2.12978e+06	NaN	NaN	NaN	8.5413e+06	4.88273e+06	7.13406e+06	1.5818e+06	NaN	NaN	NaN	4.87576e+06	1.73015e+06	NaN	2.97244e+06	1.03814e+07	868316	NaN	2.61696e+06	2.09231e+06	NaN	5.99872e+06	NaN	NaN	NaN	2.60968e+06	9.7865e+06	NaN	NaN	1.60499e+06	8.3184e+06	2.02947e+06	NaN	570660	1.33273e+06	9.79446e+06	2.93767e+06	1.33724e+06	3.91178e+06	NaN	4.09004e+06	3.35211e+06	5.83368e+06	4.35961e+06	3.60843e+07	1.00104e+07	NaN	NaN	NaN	0	0	1.912e-06	1.541e-15	10.73	668.5	556.7	556.7	1.84296e-11	2.41582e-12	0	0	1.476e-10	1.95412e-11	0	0	4.13	30.6
Q9UBR2	CTSZ	High	[R].RGQTCYRPLR.[G]	Q9UBR2 [29-38]	High	High	1xCarbamidomethyl [C5]	1	1	4	1	1306.68	1	NaN	NaN	NaN	NaN	NaN	NaN	NaN	NaN	NaN	NaN	NaN	NaN	NaN	NaN	NaN	NaN	NaN	NaN	NaN	NaN	NaN	NaN	NaN	NaN	NaN	NaN	NaN	NaN	NaN	NaN	NaN	NaN	NaN	NaN	287141	NaN	NaN	145230	NaN	396905	NaN	NaN	NaN	NaN	NaN	81278.1	NaN	105967	55752.9	548487	NaN	NaN	NaN	NaN	NaN	NaN	NaN	192017	NaN	NaN	1.62843e+06	NaN	NaN	NaN	NaN	NaN	NaN	NaN	NaN	NaN	NaN	NaN	NaN	NaN	NaN	NaN	NaN	NaN	NaN	NaN	NaN	NaN	NaN	0	29	0.004269	0.04944	1.38	191.1	65.1	65.1	0.0415184	0.00149161	0.00149127	0.00868469	0.61656	0.0412959	0.0412959	0.349333	1.04	18.83
P15924-1	DSP	High	[K].RGYFNEELSEILSDPSDDTK.[G]	P15924-1 [2394-2413]	High	n/a		1	1	2	1	2315.07	0	NaN	NaN	NaN	NaN	NaN	NaN	NaN	NaN	NaN	NaN	NaN	NaN	NaN	NaN	NaN	NaN	NaN	NaN	NaN	NaN	NaN	NaN	NaN	1.18481e+06	NaN	NaN	NaN	256275	NaN	NaN	NaN	403170	576871	1.49862e+06	574408	NaN	NaN	1.00566e+06	NaN	1.5641e+06	NaN	NaN	NaN	NaN	606077	754598	597627	636508	NaN	NaN	469327	NaN	NaN	NaN	716360	893425	NaN	NaN	NaN	NaN	2.29033e+06	1.23145e+06	NaN	NaN	NaN	NaN	NaN	NaN	NaN	NaN	NaN	NaN	NaN	NaN	NaN	NaN	NaN	NaN	NaN	NaN	NaN	NaN	NaN	0	2394	NaN	NaN	4.11	310.2	310.2	310.2	7.78509e-05	1.05545e-06	7.82122e-07	5.41067e-05	0.0028104	3.40125e-05	3.3886e-05	0.000454339	NaN	56.58
O43278	SPINT1	High	[R].RGWDCVR.[A]	O43278 [83-89]	High	High	1xCarbamidomethyl [C5]	1	2	7	1	948.447	0	NaN	68155.4	NaN	NaN	NaN	NaN	NaN	NaN	NaN	NaN	247046	429812	NaN	475034	167334	NaN	NaN	NaN	NaN	380498	NaN	NaN	NaN	NaN	NaN	NaN	NaN	NaN	169538	NaN	946288	429120	NaN	2.89277e+06	NaN	NaN	NaN	NaN	NaN	NaN	NaN	NaN	NaN	NaN	NaN	NaN	NaN	NaN	NaN	NaN	270327	561472	973897	629301	NaN	NaN	NaN	1.06841e+06	923638	NaN	1.31482e+06	NaN	NaN	NaN	715670	NaN	NaN	NaN	NaN	337776	NaN	NaN	824583	506218	NaN	610251	6.81087e+06	NaN	NaN	1.41055e+06	NaN	771764	NaN	0	0	0.001535	0.02209	2	346.3	153.2	153.2	0.0100731	0.000397399	0.000397322	0.00270808	0.0793588	0.00228765	0.00228764	0.0183586	1.84	21.27
P31947-1	SFN	High	[R].SAYQEAMDISK.[K]	P31947-1 [149-159]	High	High		1	2	63	0	1242.57	1	NaN	NaN	3.64061e+06	1.44922e+06	NaN	NaN	1.89243e+06	3.05198e+06	NaN	1.43405e+06	2.22572e+06	1.35554e+06	NaN	1.11841e+06	659681	1.01297e+06	NaN	1.56609e+06	1.45988e+07	1.66789e+06	520185	NaN	NaN	NaN	460507	NaN	1.30563e+06	NaN	NaN	NaN	NaN	695451	NaN	3.82211e+07	845613	NaN	NaN	2.34897e+06	2.69506e+06	NaN	2.56948e+06	2.54303e+06	6.32207e+06	585293	NaN	821727	NaN	3.57956e+06	NaN	8.95285e+06	NaN	NaN	4.50419e+06	5.42404e+06	4.80972e+06	NaN	1.19472e+06	NaN	1.2551e+06	NaN	NaN	NaN	NaN	2.96783e+06	5.11731e+06	1.4708e+06	4.85876e+06	NaN	778800	2.35616e+07	2.45931e+06	6.71205e+06	1.17527e+07	7.72435e+06	3.58069e+06	NaN	5.34446e+06	NaN	NaN	3.70845e+06	NaN	3.04202e+07	NaN	0	0	1.912e-06	6.77e-06	6.28	488.6	374.1	374.1	5.27286e-07	4.37788e-08	0	0	4.22294e-06	1.89086e-06	1.79721e-06	7.33945e-05	2.31	33.53
P11717	IGF2R	High	[K].RGVSMGTPK.[L]	P11717 [1768-1776]	High	Medium		1	1	26	1	932.498	1	362269	NaN	190802	425468	NaN	208518	1.78914e+06	269238	822314	180618	373705	620592	164983	419458	79516.7	NaN	78108.3	NaN	725491	429908	NaN	NaN	NaN	435121	623817	66727.5	NaN	335220	NaN	NaN	NaN	394464	NaN	2.68302e+06	228312	97367.6	NaN	285542	NaN	768349	NaN	NaN	NaN	NaN	NaN	NaN	NaN	NaN	NaN	932367	NaN	748082	NaN	NaN	171719	NaN	NaN	NaN	NaN	NaN	896074	1.38175e+06	355398	330540	273122	NaN	NaN	NaN	131228	NaN	718250	NaN	306533	1.45791e+06	353855	NaN	NaN	NaN	1.98836e+06	NaN	217476	NaN	NaN	0	1768	0.02686	0.5488	2.65	396.6	83	83	0.00223838	6.96597e-05	6.94734e-05	0.000456517	0.0751142	0.00192947	0.00192931	0.0157148	1.66	18.61
P31947-1	SFN	High	[R].SAYQEAMDISK.[K]	P31947-1 [149-159]	High	High	1xOxidation [M7]	1	2	14	0	1258.56	0	NaN	538221	593173	NaN	NaN	NaN	1.13942e+06	574096	NaN	NaN	NaN	NaN	NaN	NaN	NaN	287513	435658	751492	1.45448e+06	622454	NaN	NaN	NaN	NaN	NaN	NaN	NaN	NaN	NaN	NaN	NaN	NaN	NaN	NaN	NaN	NaN	NaN	NaN	NaN	NaN	NaN	NaN	NaN	NaN	NaN	NaN	NaN	NaN	NaN	NaN	NaN	NaN	NaN	NaN	716537	NaN	NaN	NaN	NaN	NaN	NaN	NaN	NaN	NaN	NaN	NaN	NaN	NaN	NaN	5.42556e+06	NaN	NaN	3.40991e+06	NaN	NaN	NaN	NaN	NaN	NaN	NaN	NaN	2.40531e+07	NaN	0	0	1.169e-05	8.825e-05	3.45	371.6	301.9	301.9	0.000356505	1.91405e-06	1.89478e-06	9.0592e-05	0.0028536	3.77226e-05	3.761e-05	0.0004996	0.99	26.43
Q16769	QPCT	High	[R].RGVPVLHLIPSPFPEVWHTMDDNEENLDESTIDNLNK.[I]	Q16769 [313-349]	High	High		1	2	7	1	4271.07	0	NaN	NaN	NaN	NaN	NaN	NaN	314276	207566	NaN	NaN	NaN	NaN	NaN	NaN	NaN	NaN	NaN	NaN	NaN	NaN	NaN	NaN	NaN	NaN	NaN	NaN	NaN	NaN	NaN	NaN	NaN	NaN	NaN	NaN	NaN	NaN	NaN	NaN	NaN	NaN	NaN	NaN	NaN	NaN	NaN	789843	NaN	NaN	NaN	NaN	NaN	NaN	NaN	NaN	NaN	NaN	NaN	NaN	238229	NaN	NaN	NaN	NaN	NaN	NaN	NaN	NaN	NaN	NaN	NaN	NaN	NaN	NaN	NaN	NaN	NaN	1.08486e+07	NaN	NaN	2.99316e+06	NaN	NaN	NaN	0	0	1.912e-06	6.314e-07	7.63	492.2	492.2	492.2	2.3312e-08	2.09981e-09	0	0	8.43883e-07	8.63801e-08	0	0	4.3	68.54
Q9NUM4	TMEM106B	High	[K].SAYVSYDVQK.[R]	Q9NUM4 [130-139]	High	High		1	1	77	0	1159.56	2	3.68759e+06	908780	NaN	1.53507e+06	1.35072e+06	533600	9.93995e+06	2.67214e+06	6.36411e+06	1.08886e+06	1.11567e+07	2.43821e+06	878142	679846	1.7013e+06	293194	966011	756900	4.83163e+06	4.93388e+06	NaN	2.97914e+06	645354	2.79016e+06	3.61533e+06	2.08289e+06	1.80439e+06	1.3011e+06	3.41055e+06	5.7127e+06	4.90671e+06	1.39419e+06	3.17504e+06	1.2899e+07	7.71649e+06	2.78678e+06	1.10095e+06	1.34558e+06	1.95711e+06	NaN	1.9048e+06	874869	1.30001e+06	408564	1.91735e+06	1.16702e+06	3.42909e+06	2.01013e+06	2.75515e+06	3.7172e+06	777891	3.15093e+06	1.28013e+06	2.09976e+06	263189	NaN	1.87255e+06	1.78831e+06	8.65891e+06	1.06478e+06	2.08238e+07	4.61679e+06	1.63663e+07	9.2747e+06	4.12353e+06	1.37641e+06	NaN	833066	2.65741e+06	5.28638e+06	6.22546e+06	8.79052e+06	4.7808e+06	6.3071e+06	1.27925e+07	3.46618e+06	NaN	6.17688e+06	4.79636e+06	1.8313e+07	1.35361e+07	2.76281e+06	NaN	0	130	1.912e-06	2.392e-06	3.09	425	273.6	273.6	0.000814238	1.395e-05	1.39137e-05	0.000167049	0.00254939	1.80695e-05	1.7875e-05	0.000331053	1.83	28.8
P50053	KHK	High	[R].RGVDVSQVAWQSK.[G]	P50053 [79-91]	High	High		1	1	140	1	1459.77	3	7.11367e+06	2.37344e+06	1.74835e+06	2.20298e+07	1.00386e+06	4.09898e+06	9.03507e+06	3.38821e+06	3.03846e+06	7.29962e+06	8.54021e+06	1.51366e+07	3.78932e+06	2.54506e+06	4.85683e+06	3.82565e+06	1.78055e+06	3.73716e+06	7.35209e+06	3.69046e+06	3.06213e+06	6.88296e+06	3.11813e+06	5.59287e+06	7.45086e+06	1.18474e+07	4.0122e+06	2.76578e+06	6.59822e+06	1.83005e+07	1.29717e+06	5.50835e+06	5.98058e+06	1.33318e+07	6.11799e+06	3.61084e+06	5.08134e+06	3.7331e+06	1.04304e+07	1.0967e+07	5.98584e+06	7.18946e+06	1.79719e+07	2.43371e+06	8.7041e+06	2.00744e+06	4.33604e+06	5.21532e+06	5.977e+06	2.03456e+07	6.90624e+06	1.66688e+07	1.65747e+07	9.77835e+06	4.22512e+06	1.14223e+07	3.60028e+06	9.0221e+06	3.42182e+06	2.17567e+06	1.21578e+07	1.21277e+07	1.8001e+06	4.41641e+06	1.17159e+07	2.64865e+07	9.51642e+06	6.29212e+06	5.60587e+06	4.01759e+06	1.36058e+07	4.61496e+06	5.07921e+06	1.88929e+07	5.29053e+06	6.67926e+06	9.58455e+06	4.21406e+06	6.86151e+06	2.84776e+06	597858	NaN	NaN	0	79	1.912e-06	2.967e-10	7.38	606.5	344.6	344.6	4.12274e-08	3.64564e-09	0	0	1.49241e-06	1.48446e-07	0	0	3.92	32.52
Q9BR76	CORO1B	High	[R].RGTLVAEREK.[A]	Q9BR76 [207-216]	High	High		1	1	9	2	1158.66	0	NaN	NaN	NaN	NaN	NaN	NaN	NaN	NaN	NaN	NaN	NaN	NaN	NaN	NaN	NaN	NaN	NaN	NaN	NaN	NaN	NaN	NaN	NaN	NaN	NaN	NaN	NaN	NaN	NaN	NaN	NaN	NaN	NaN	NaN	NaN	NaN	NaN	NaN	NaN	NaN	NaN	NaN	NaN	NaN	NaN	NaN	NaN	NaN	NaN	NaN	NaN	NaN	NaN	NaN	NaN	NaN	NaN	NaN	NaN	NaN	NaN	NaN	NaN	NaN	NaN	NaN	NaN	NaN	NaN	NaN	NaN	NaN	314087	NaN	NaN	NaN	NaN	NaN	NaN	NaN	NaN	NaN	NaN	0	0	0.0001937	0.002295	2.94	407.3	191.2	191.2	0.00114905	3.57534e-05	3.57458e-05	0.000202347	0.00918606	0.00025905	0.000258944	0.00262801	2.42	17.14
P51654-1	GPC3	High	[R].SAYYPEDLFIDK.[K]	P51654-1 [359-370]	High	High		1	3	126	0	1460.69	1	3.46608e+06	1310535	1.05859e+06	1.59321e+06	6.47181e+06	2.7294e+06	NaN	1.41942e+06	2.77269e+06	3.74003e+06	NaN	7.13661e+06	3.01517e+06	NaN	3.07269e+06	1.2179e+06	2.40859e+06	766447	NaN	5.1477e+06	NaN	2.22301e+06	5.20135e+06	1.62328e+06	NaN	NaN	6.64869e+06	1.67884e+06	4.13686e+06	NaN	NaN	1.38359e+06	5.12097e+06	4.53549e+06	NaN	2.57495e+06	4.05111e+06	2.60563e+06	7.14523e+06	5.34226e+06	4.52923e+06	6.09814e+06	5.6269e+06	3.30814e+06	9.45534e+06	NaN	NaN	NaN	4.25604e+06	NaN	7.76322e+06	8.38663e+06	NaN	NaN	4.45042e+06	NaN	3.47666e+06	5.97331e+06	NaN	3.26943e+06	NaN	7.82494e+06	5.04993e+06	1.15489e+06	1.82933e+06	4.04583e+06	NaN	NaN	NaN	NaN	3.22297e+06	NaN	2.87085e+06	NaN	4.53972e+06	NaN	NaN	1.81622e+06	1.58678e+06	NaN	1.2316e+06	2.77055e+06	NaN	0	0	1.912e-06	2.046e-06	7.15	504.7	390.1	390.1	7.08666e-08	5.89627e-09	0	0	2.56533e-06	1.89086e-06	1.88658e-06	7.5861e-05	2.69	54.93
P22392-2	NME2	High	[K].SCAHDWVYE.[-]	P22392-2 [259-267]	High	Medium	1xCarbamidomethyl [C2]	1	1	47	0	1166.46	2	9.1247e+06	3.56318e+06	2.60531e+06	4.11574e+06	NaN	NaN	1.04847e+06	1.77369e+06	2.96636e+06	1.82111e+06	4.17173e+06	5.63734e+06	2.76435e+06	NaN	3.86932e+06	NaN	NaN	NaN	2.7147e+06	4.48141e+06	3.19579e+06	6.16512e+06	5.37413e+06	3.14431e+06	3.53444e+07	4.47152e+06	NaN	656795	NaN	NaN	NaN	NaN	1.84827e+06	4.98721e+06	944957	1.53142e+06	3.56915e+06	2.54841e+06	NaN	3.54151e+06	2.44986e+06	NaN	5.26869e+06	595998	2.9274e+06	1.59101e+06	NaN	1.11276e+07	3.55846e+06	9.57556e+06	8.44132e+06	6.15474e+06	4.72233e+06	8.35762e+07	1.27669e+06	3.03282e+06	451797	8.1204e+06	NaN	3.59336e+06	NaN	2.07175e+06	6.41459e+06	6.14671e+06	NaN	NaN	5.98981e+06	1.24534e+06	1.00984e+07	26069443	4.99516e+06	1.3132e+07	3.7207e+06	2.8814e+06	1.9416e+06	6.55523e+06	NaN	2.41658e+06	4.36208e+06	7.40281e+06	NaN	2.73856e+06	NaN	0	0	0.02442	0.5036	4.54	429	429	429	2.86586e-05	1.05545e-06	9.247e-07	6.12257e-05	0.00103637	8.04682e-06	8.04098e-06	0.0001202	1.79	33.96
P12277	CKB	High	[K].RGTGGVDTAAVGGVFDVSNADR.[L]	P12277 [320-341]	High	High		1	1	140	1	2121.03	3	4.24899e+06	2.44901e+06	2.70479e+06	2.33681e+06	NaN	3.64527e+06	2.94819e+06	2.8128e+06	NaN	3.86579e+06	7.43036e+06	7.32722e+06	2.28549e+06	NaN	2.77277e+06	1.24305e+06	NaN	751061	2.29466e+07	1.78632e+06	NaN	5.88418e+06	4.02713e+06	3.62269e+06	NaN	3.05401e+06	1.64424e+06	NaN	3.12433e+06	5.35879e+06	2.17206e+06	5.92073e+06	4.22976e+06	6.95767e+06	1.63176e+06	3.00399e+06	2.57033e+06	1.50059e+07	4.92578e+06	3.9013e+07	NaN	1.21855e+07	1.49265e+07	2.8183e+06	4.74678e+06	3.63482e+06	5.80248e+06	NaN	7.29439e+06	9.81186e+06	4.06074e+06	5.9945e+06	5.04683e+06	5.08336e+06	1.82307e+06	6.39378e+06	1.38634e+06	8.06187e+06	3.31263e+06	3.57212e+06	1.52455e+07	3.02496e+06	4.62281e+06	4.08336e+06	1.9344e+07	3.13171e+06	4.34021e+06	1.30662e+06	1.26456e+06	2.0464e+07	9.7171e+06	NaN	1.04198e+07	9.18565e+06	2.94195e+07	7.77004e+06	1.60705e+07	4.14827e+06	1.13424e+07	2.79435e+06	1.64643e+06	3.93673e+06	NaN	0	0	1.912e-06	6.305e-16	13.3	841.4	665.5	665.5	4.99823e-14	6.49127e-15	0	0	1.80934e-12	2.26736e-13	0	0	6.47	43.3
P62942	FKBP1A	High	[K].RGQTCVVHYTGMLEDGK.[K]	P62942 [19-35]	High	High	1xCarbamidomethyl [C5];1xOxidation [M12]	1	1	12	1	1966.91	0	388097	407792	283280	3.12059e+06	NaN	NaN	754128	1.19049e+06	NaN	NaN	1.18476e+06	1.93532e+06	NaN	2.55082e+06	519821	NaN	1.39041e+06	428687	NaN	NaN	4.89373e+06	587369	1.85007e+06	NaN	292193	NaN	NaN	NaN	573725	919340	3.8044e+06	1.81284e+06	NaN	2.91769e+06	NaN	NaN	NaN	3.80004e+06	NaN	7.80091e+06	2.70513e+06	NaN	NaN	NaN	NaN	368775	NaN	NaN	719510	NaN	1.88615e+06	3.80865e+06	2.25896e+06	6.2473e+06	375638	NaN	516326	2.27004e+06	NaN	2.54706e+06	NaN	4.44012e+06	NaN	NaN	3.12055e+06	NaN	1.30072e+06	NaN	425666	4.9387e+06	917070	NaN	1.59032e+06	NaN	NaN	3.1971e+06	NaN	2.78637e+06	NaN	7.62682e+06	NaN	8.0807e+06	NaN	0	0	1.912e-06	4.483e-14	8.91	598.3	526.5	526.5	1.23158e-09	8.70369e-11	0	0	9.86352e-09	7.81831e-10	0	0	4.76	25.43
P12532	CKMT1A	High	[K].RGTGGVDTAATGGVFDISNLDR.[L]	P12532 [353-374]	High	High		1	2	4	1	2179.07	1	NaN	NaN	557817	NaN	NaN	NaN	837957	NaN	NaN	NaN	NaN	NaN	NaN	926815	NaN	NaN	NaN	NaN	2.33811e+06	NaN	907388	NaN	NaN	NaN	1.10681e+06	NaN	NaN	NaN	1.30878e+06	NaN	3.67037e+06	858306	NaN	4.64683e+06	NaN	NaN	NaN	822793	704902	3.58022e+06	NaN	NaN	938252	NaN	NaN	NaN	NaN	769779	NaN	NaN	NaN	NaN	1.65971e+06	NaN	945610	1.12901e+06	414677	1.43682e+06	1.0768e+06	NaN	3.76364e+06	3.14218e+06	2.13009e+06	1.05693e+06	1.45018e+06	NaN	NaN	NaN	NaN	1.26378e+07	643420	860309	NaN	NaN	2.31355e+06	2.45867e+06	1.06051e+07	NaN	5.02336e+06	1.86444e+06	1.12563e+06	NaN	NaN	0	0	1.912e-06	1.01e-14	7.36	520.1	520.1	520.1	4.34898e-08	3.86685e-09	0	0	1.57431e-06	1.57876e-07	0	0	6.42	49.11
Q93050-1	ATP6V0A1	High	[R].RGTEHSGSTVPSILNR.[M]	Q93050-1 [339-354]	High	High		1	3	18	1	1710.89	1	582569	NaN	366394	NaN	NaN	362659	582506	NaN	NaN	NaN	1.66907e+06	1.5363e+06	NaN	NaN	1.30904e+06	746216	455362	NaN	2.23813e+06	NaN	NaN	894115	NaN	4.69736e+06	609851	2.2338e+06	NaN	439953	2.54018e+06	1.34716e+06	NaN	429243	NaN	NaN	NaN	NaN	539172	1.05381e+06	NaN	1.71445e+06	1.47261e+06	928531	2.33483e+06	NaN	2.73381e+06	NaN	NaN	2.75154e+06	NaN	2.31568e+06	1.53676e+06	NaN	3.00684e+06	5.58472e+06	454704	2.44372e+06	478582	NaN	NaN	NaN	NaN	1.66465e+06	1.13579e+06	3.60748e+06	1.31214e+07	5.61908e+06	3.97944e+06	495620	1.22288e+06	1.5711e+06	2.23474e+06	1.43031e+07	3.74281e+06	589329	1.26761e+06	7.33475e+06	NaN	NaN	3.87816e+06	2.31757e+06	NaN	NaN	NaN	0	0	1.912e-06	1.978e-09	3.14	292.3	254.1	254.1	0.000721688	8.86715e-06	8.8389e-06	0.000169614	0.00577335	0.000113466	0.000113374	0.0014005	2.81	25.92
P08311	CTSG	High	[R].RGTDTLREVQLR.[V]	P08311 [154-165]	High	High		1	1	3	2	1443.8	0	NaN	NaN	NaN	NaN	NaN	NaN	NaN	NaN	NaN	NaN	NaN	NaN	NaN	NaN	NaN	NaN	NaN	NaN	NaN	NaN	NaN	NaN	NaN	NaN	NaN	NaN	NaN	535578	NaN	NaN	NaN	NaN	NaN	NaN	NaN	NaN	NaN	NaN	NaN	NaN	NaN	NaN	NaN	NaN	NaN	NaN	NaN	NaN	NaN	NaN	NaN	NaN	NaN	1.76604e+06	NaN	6.92355e+06	442407	1.91887e+06	NaN	NaN	NaN	NaN	NaN	7.4169e+06	NaN	NaN	NaN	685007	NaN	NaN	NaN	3.00603e+06	NaN	2.11139e+06	NaN	NaN	NaN	NaN	NaN	NaN	NaN	NaN	NaN	0	0	0.005309	0.06867	2.63	288.2	170.2	170.2	0.00235716	7.29044e-05	7.27613e-05	0.00045225	0.0788146	0.00225281	0.00225277	0.0180481	1.62	25.08
P08311	CTSG	High	[R].RGTDTLR.[E]	P08311 [154-160]	High	High		1	1	8	1	818.448	0	NaN	52216.4	NaN	63948	NaN	NaN	NaN	NaN	NaN	NaN	NaN	NaN	NaN	NaN	NaN	NaN	NaN	NaN	NaN	NaN	NaN	NaN	NaN	NaN	NaN	229312	NaN	26868.3	NaN	NaN	NaN	NaN	NaN	NaN	NaN	NaN	NaN	47824.4	NaN	NaN	NaN	NaN	55206	NaN	31939.7	NaN	NaN	NaN	NaN	333572	42306	NaN	303536	NaN	NaN	365551	NaN	NaN	413829	NaN	NaN	NaN	NaN	NaN	NaN	NaN	NaN	NaN	NaN	NaN	NaN	NaN	NaN	NaN	NaN	NaN	NaN	NaN	NaN	NaN	NaN	NaN	NaN	0	0	0.0007773	0.01146	2.36	405.9	60.1	60.1	0.0043667	0.000153687	0.000153686	0.00109255	0.137371	0.00471009	0.00471009	0.0382332	2.03	16.31
P53634-1	CTSC	High	[R].RGTDECAIESIAVAATPIPK.[L]	P53634-1 [443-462]	High	High	1xCarbamidomethyl [C6]	1	1	270	1	2099.08	6	2.4857e+06	5.55485e+06	4.14972e+06	6.27986e+06	7.176e+06	1.54445e+06	1.91088e+07	6.1204e+06	1.63664e+07	1.13144e+07	2.40248e+07	5.26363e+06	4.8324e+06	1.25066e+07	2.30132e+06	2.69578e+06	883152	2.32293e+06	9.44501e+06	3.03064e+06	NaN	2.31594e+07	2.92286e+06	7.47891e+06	8.55598e+06	2.11501e+07	1.51391e+06	5.69418e+06	1.49346e+07	1.27836e+07	9.38003e+06	4.72109e+06	4.55923e+06	4.69317e+07	2.44412e+07	1.97073e+06	2.3371e+06	1.14355e+07	1.29021e+07	1.84733e+07	1.78312e+07	6.62323e+06	4.89901e+06	854935	1.29134e+06	8.08349e+06	7.2101e+06	1.16498e+07	1.44772e+07	2.18428e+07	3.39938e+06	4.82272e+06	3.19028e+07	8.1893e+06	999711	8.15259e+06	2.78955e+06	1.00661e+06	1.41894e+07	5.87862e+06	6.24828e+07	2.60647e+07	4.01139e+07	2.00848e+07	3.83859e+07	1.2339e+07	7.71977e+06	1.07803e+07	8.91104e+06	2.47421e+07	5.3346e+07	2.11198e+07	1.30133e+07	1.45165e+07	1.21594e+07	5.07921e+07	3.16586e+07	4.858e+07	5.59848e+07	2.62825e+07	3.15739e+07	2.20433e+07	NaN	0	443	1.912e-06	6.305e-16	11.87	652.6	506	506	1.33895e-12	1.79161e-13	0	0	4.84696e-11	6.67324e-12	0	0	5.71	50.03
P03951	F11	High	[K].SCALSNLACIR.[D]	P03951 [192-202]	High	High	2xCarbamidomethyl [C2;C9]	1	2	67	0	1264.61	0	NaN	550042	NaN	NaN	NaN	NaN	1.16953e+06	NaN	NaN	NaN	NaN	1.52742e+06	NaN	714159	NaN	NaN	NaN	385282	NaN	NaN	NaN	1.03401e+06	757480	3.19919e+06	NaN	NaN	NaN	411644	NaN	NaN	NaN	NaN	575710	NaN	1.00983e+06	NaN	647345	NaN	1.69145e+06	NaN	2.16026e+06	1.17377e+06	3.98774e+06	NaN	NaN	904625	NaN	1.95535e+06	NaN	2.0643e+06	NaN	1.81526e+06	NaN	NaN	658089	NaN	529511	NaN	NaN	NaN	NaN	2.1559e+06	NaN	NaN	NaN	NaN	NaN	NaN	NaN	NaN	NaN	NaN	NaN	NaN	NaN	NaN	NaN	NaN	NaN	NaN	NaN	NaN	NaN	0	0	1.912e-06	8.982e-07	7.17	502.5	423.9	423.9	6.80563e-08	5.71066e-09	0	0	2.4636e-06	2.27142e-07	0	0	2.93	41.94
P98160	HSPG2	High	[R].RGSIQVDGEELVSGR.[S]	P98160 [4304-4318]	High	High		1	1	497	1	1601.82	11	1.64434e+07	1.53183e+07	2.77515e+07	5.26577e+07	4.65248e+08	8.28331e+07	1.4639e+08	1.35743e+08	538508362	4.97388e+07	108655447	4.55556e+07	4.71793e+07	1.43942e+08	4.82632e+06	1.49827e+07	3.99953e+07	7.34069e+07	9.0037e+07	2.94906e+07	9.79561e+06	2.10068e+07	1.68062e+07	1.78133e+07	3.1091e+07	3.92762e+07	5.53317e+07	1.65628e+07	3.44933e+07	5.18496e+07	2.71312e+08	7.13948e+07	2.8337e+07	1.94809e+08	1.23125e+08	3.42978e+07	1.16195e+07	7.50458e+07	1.04576e+08	1.41845e+08	1.05543e+08	4.10802e+08	4.46945e+07	4.30491e+07	6.92665e+07	1.88546e+08	6.35387e+07	8.98695e+07	5.23849e+07	1.57422e+08	2.41912e+07	2.07703e+08	2.9809e+07	2.26559e+07	1.84373e+07	3.7194e+07	2.48828e+07	2.41529e+07	4.8118e+07	3.04936e+07	1390021188	1.23024e+08	2.8476e+07	9.71028e+07	1280887686	8.82466e+08	1.9256e+08	4.87184e+06	1.5831e+06	7.3064e+06	2.38735e+07	3.79322e+07	2.1557e+07	8.3636e+07	139846850	1.0477e+08	1438420820	2351842172	2.96309e+08	2.76118e+08	8.28773e+07	4.72734e+08	NaN	0	4304	1.912e-06	6.305e-16	13.23	804.6	588.2	588.2	5.94521e-14	8.20856e-15	0	0	2.15214e-12	2.99471e-13	0	0	4.8	34.62
Q53FA7-1	TP53I3	High	[K].RGSLITSLLR.[S]	Q53FA7-1 [258-267]	High	High		1	1	15	1	1115.69	0	NaN	NaN	413001	NaN	NaN	NaN	1.16233e+06	NaN	NaN	406446	NaN	NaN	NaN	NaN	558261	NaN	NaN	NaN	NaN	NaN	367915	NaN	NaN	NaN	NaN	NaN	NaN	NaN	NaN	NaN	NaN	NaN	NaN	NaN	NaN	NaN	NaN	1.85281e+06	1.02327e+06	NaN	NaN	NaN	1.09329e+06	469389	NaN	NaN	NaN	NaN	NaN	1.05738e+06	465432	NaN	NaN	NaN	407322	NaN	371652	NaN	NaN	NaN	2.04577e+06	1.36356e+06	NaN	1.33804e+06	NaN	NaN	NaN	NaN	NaN	NaN	NaN	NaN	NaN	NaN	849981	NaN	NaN	NaN	NaN	2.88276e+07	NaN	NaN	NaN	0	0	1.932e-05	0.0003461	3.21	402.4	101.4	101.4	0.000617145	5.96957e-06	5.96862e-06	0.000128905	0.0218651	0.000581975	0.000581823	0.00545235	2.02	44.07
P80294	MT1H	High	[K].SCCSCCPLGCAK.[C]	P80294 [32-43]	High	High	5xCarbamidomethyl [C2;C10];C3;C5;C6	1	2	74	0	1459.53	2	1.19827e+06	1.99437e+06	3.94741e+06	722326	268622	1.24859e+06	636043	241686	NaN	2.03068e+06	4.75157e+06	3.37996e+06	2.79752e+06	5.64096e+06	NaN	442023	477770	318635	NaN	4.67489e+06	3.20192e+06	NaN	937015	NaN	NaN	3.57157e+06	NaN	NaN	NaN	NaN	3.66856e+06	1.4113e+06	1.13286e+07	1.84663e+07	4.51376e+06	1.82131e+06	1.46312e+06	1.61821e+06	NaN	2.65643e+06	2.93342e+06	NaN	NaN	285518	NaN	484021	NaN	244863	NaN	3.02636e+06	3.33697e+06	1.47265e+06	9.78478e+06	2.29191e+06	NaN	NaN	NaN	8.97731e+06	1.11324e+07	4.70748e+06	5.89504e+06	1.21229e+07	1.86096e+06	2.16328e+06	NaN	NaN	NaN	2.6e+06	2.18266e+06	911250	4.90757e+06	NaN	NaN	NaN	NaN	3.57124e+06	NaN	NaN	6.3221e+06	NaN	NaN	NaN	NaN	0	0	1.912e-06	5.505e-08	9.76	623.5	623.5	623.5	1.72823e-10	1.6584e-11	0	0	5.41193e-10	8.10416e-11	0	0	3.24	23.41
P17405-1	SMPD1	High	[R].RGSGLPPASRPGAGYWGEYSK.[C]	P17405-1 [229-249]	High	High		1	4	10	1	2193.08	1	NaN	NaN	NaN	NaN	NaN	NaN	NaN	NaN	NaN	NaN	NaN	NaN	NaN	NaN	NaN	NaN	NaN	NaN	NaN	NaN	NaN	NaN	NaN	NaN	NaN	NaN	NaN	350460	1.54161e+06	NaN	NaN	NaN	NaN	NaN	NaN	NaN	NaN	NaN	NaN	NaN	NaN	NaN	NaN	NaN	NaN	NaN	NaN	NaN	NaN	NaN	NaN	NaN	NaN	NaN	NaN	NaN	NaN	NaN	NaN	NaN	NaN	NaN	3.73963e+06	1.78645e+06	NaN	NaN	NaN	NaN	732708	NaN	1.82778e+06	NaN	NaN	NaN	NaN	NaN	NaN	1.62342e+07	NaN	7.47342e+06	NaN	NaN	NaN	0	229	1.912e-06	2.218e-08	4.14	433.9	318.9	318.9	7.30832e-05	1.05545e-06	8.30123e-07	5.65835e-05	0.00263871	2.10325e-05	2.07943e-05	0.000322806	2.36	32.39
Q9UKU6	TRHDE	High	[R].RGSGDYALHITK.[R]	Q9UKU6 [363-374]	High	High		1	1	62	1	1317.69	1	1.82365e+06	819825	NaN	3.99416e+06	573116	1.48229e+06	1.02584e+06	1.25501e+06	1.23063e+06	2.1596e+06	3.04808e+06	5.3304e+06	978994	1.16183e+06	1.38494e+06	994167	1.0847e+06	768482	2.55971e+06	1.50405e+06	3.09892e+06	NaN	2.41172e+06	801315	3.41646e+06	709228	2.41231e+06	1.06514e+06	2.97545e+06	3.84508e+06	NaN	2.10675e+06	1.31568e+06	3.85545e+06	1.1853e+06	1.09353e+06	529827	702970	7.17137e+06	1.02654e+07	2.35638e+06	1.95964e+06	2.83179e+06	1.07775e+06	NaN	1.10889e+06	1.02313e+06	1.17097e+06	3.41493e+06	3.18339e+06	2.15288e+06	6.17909e+06	3.70405e+06	5.45529e+06	1.20321e+06	2.56693e+06	1.50686e+06	4.47083e+06	3.84613e+06	2.45993e+06	9.45637e+06	7.81761e+06	5.51063e+06	6.47275e+06	NaN	1.43838e+06	NaN	1.34255e+06	1.18612e+06	1.4039e+06	1.98337e+06	805561	NaN	2.17052e+06	2.66126e+06	NaN	NaN	NaN	6.90927e+06	NaN	NaN	4.62329e+06	NaN	0	0	1.912e-06	2.144e-06	4.29	424.4	340.4	340.4	5.09428e-05	1.05545e-06	8.73633e-07	5.88166e-05	0.00184077	1.25465e-05	1.24147e-05	0.000284301	2.22	23.63
P49221	TGM4	High	[R].RGQVFHLR.[L]	P49221 [38-45]	High	High		1	1	19	1	1012.58	1	NaN	NaN	NaN	NaN	NaN	226211	NaN	371889	NaN	NaN	2.96065e+06	272904	1.02589e+06	1.57016e+06	683268	NaN	NaN	NaN	7.90715e+06	1.16747e+06	3.49001e+06	5.99472e+06	NaN	NaN	1.73185e+06	1.25468e+06	NaN	NaN	449619	2.01777e+06	NaN	NaN	NaN	2.68343e+06	NaN	NaN	NaN	4.3164e+06	4.523e+06	5.60517e+06	NaN	1.70309e+06	NaN	NaN	NaN	NaN	569206	NaN	2.08228e+06	2.08394e+06	1.52731e+06	NaN	654208	1.08272e+06	239769	440231	181437	1.93753e+06	902368	NaN	NaN	NaN	837666	NaN	1.37705e+06	356421	228733	NaN	NaN	1.82733e+06	NaN	NaN	238338	2.46516e+06	6.03596e+06	NaN	1.38666e+07	NaN	2.01999e+07	4.89685e+06	NaN	NaN	NaN	0	0	7.454e-06	2.911e-05	2.75	468.9	75.1	75.1	0.00177741	6.35212e-05	6.34156e-05	0.000311854	0.0605458	0.00142911	0.00142899	0.0123815	2.42	22.1
Q9UBR2	CTSZ	High	[R].RGQTCYRPLRGDGLAPLGR.[S]	Q9UBR2 [29-47]	n/a	High	1xCarbamidomethyl [C5]	1	1	1	2	2143.13	1	NaN	NaN	NaN	NaN	NaN	NaN	NaN	NaN	NaN	NaN	NaN	NaN	NaN	NaN	NaN	NaN	NaN	NaN	NaN	NaN	NaN	NaN	NaN	NaN	NaN	NaN	NaN	NaN	NaN	NaN	NaN	NaN	NaN	NaN	NaN	NaN	NaN	NaN	NaN	NaN	NaN	NaN	NaN	NaN	NaN	NaN	NaN	NaN	NaN	NaN	NaN	NaN	NaN	NaN	NaN	NaN	NaN	NaN	NaN	NaN	NaN	NaN	NaN	NaN	1.80511e+06	NaN	NaN	NaN	NaN	NaN	NaN	NaN	NaN	NaN	NaN	NaN	3948069	NaN	5.36016e+06	8.40514e+06	NaN	NaN	NaN	0	0	1.282e-05	9.231e-05	NaN	NaN	NaN	NaN	NaN	NaN	NaN	NaN	NaN	NaN	NaN	NaN	3.29	29.72
O75882-1	ATRN	High	[R].SCALDQNCQWEPR.[N]	O75882-1 [764-776]	High	High	2xCarbamidomethyl [C2;C8]	1	3	41	0	1663.7	1	NaN	NaN	2.85463e+06	NaN	2.81664e+06	NaN	NaN	NaN	1.83087e+06	NaN	1.40075e+07	NaN	NaN	NaN	NaN	NaN	NaN	NaN	NaN	NaN	NaN	684588	NaN	NaN	NaN	2.5044e+06	NaN	NaN	NaN	NaN	1.11476e+07	1.90338e+06	NaN	NaN	2.35653e+06	NaN	NaN	1.67574e+06	1.31596e+06	4.2493e+06	NaN	2.35326e+06	NaN	NaN	NaN	NaN	NaN	NaN	NaN	NaN	NaN	NaN	NaN	NaN	NaN	NaN	NaN	NaN	939865	4.67481e+06	NaN	NaN	NaN	1.84467e+06	NaN	2.36587e+06	NaN	NaN	NaN	NaN	NaN	NaN	NaN	NaN	NaN	NaN	2.86232e+07	8.51521e+06	NaN	6.97802e+06	1.99588e+07	1.3837e+07	NaN	0	0	1.912e-06	8.398e-10	11.83	659	659	659	1.49503e-12	2.38446e-13	0	0	5.41193e-11	9.13766e-12	0	0	3.64	34.86
Q9UNW1	MINPP1	High	[K].RGYGYTINSR.[S]	Q9UNW1 [325-334]	High	High		1	2	122	1	1186.6	1	4.16222e+06	677065	789639	1.81517e+06	1.66116e+06	2.19986e+06	2.29523e+06	1.99353e+06	4.62854e+06	996349	2.08454e+06	1.04485e+07	479334	585022	2.90199e+06	1.80682e+06	NaN	1.15041e+06	2.05323e+07	NaN	NaN	7.54841e+06	780063	1.10789e+07	7.41093e+06	2.09928e+06	3.27566e+06	1.98445e+06	5.62802e+06	2.07144e+07	2.25399e+06	827830	1.62634e+06	NaN	856562	941028	1.00905e+06	888182	1.36347e+07	1.65369e+06	1.04866e+07	6.50525e+06	1.29706e+07	1.53863e+06	5.75192e+06	1.82991e+06	2.25707e+06	3.18557e+06	5.50607e+06	2.1548e+07	8.36646e+06	NaN	1.39403e+07	1.52773e+07	2.63409e+06	1.56686e+07	2.46531e+06	3.26551e+06	NaN	1.2067e+06	NaN	4.34169e+06	939223	4.15909e+06	4.02996e+06	1.70764e+06	5.99477e+06	422772	2.92841e+06	6.75304e+06	8.32211e+06	5.42927e+06	2.48017e+06	1.17615e+07	2.04953e+06	6.25311e+06	NaN	2.45037e+06	1.16713e+07	2.67948e+06	NaN	NaN	NaN	0	0	1.912e-06	1.321e-08	4.12	384.2	256.5	256.5	7.60024e-05	1.05545e-06	7.96662e-07	5.48546e-05	0.00274384	3.15629e-05	3.1539e-05	0.000412116	2.81	22.6
P07996	THBS1	High	[R].SCDSLNNR.[C]	P07996 [405-412]	High	High	1xCarbamidomethyl [C2]	1	2	6	0	965.411	1	151136	50432	NaN	83204.8	NaN	NaN	NaN	NaN	NaN	NaN	NaN	184963	NaN	NaN	NaN	NaN	NaN	NaN	NaN	124045	NaN	208875	72291.9	NaN	NaN	NaN	NaN	NaN	NaN	NaN	NaN	NaN	NaN	500057	NaN	133387	NaN	331918	295165	1.46114e+06	249950	NaN	NaN	NaN	NaN	NaN	NaN	NaN	9.68121e+06	686937	NaN	1.78597e+07	1.04066e+08	300448	NaN	NaN	NaN	NaN	2.71188e+07	NaN	NaN	217848	607965	NaN	NaN	NaN	NaN	NaN	NaN	NaN	NaN	NaN	NaN	NaN	NaN	NaN	953036	NaN	NaN	NaN	NaN	NaN	NaN	0	405	4.772e-05	0.0006937	2.2	197.5	128.5	128.5	0.00634103	0.000212643	0.000212603	0.00156948	0.188716	0.00693339	0.00693336	0.0567003	1.71	17.2
P31146	CORO1A	High	[K].RGLEVNK.[C]	P31146 [325-331]	High	Medium		1	1	18	1	815.473	0	20809.2	1.21514e+06	NaN	505269	NaN	92173.9	65633.8	90869.3	NaN	NaN	NaN	37892.6	NaN	105774	NaN	214791	NaN	NaN	264416	NaN	42079.4	NaN	NaN	NaN	NaN	2.48658e+06	75865.8	NaN	111589	NaN	80019.9	104051	NaN	1.85082e+06	NaN	46307.2	NaN	NaN	119084	NaN	NaN	NaN	NaN	NaN	NaN	NaN	NaN	NaN	NaN	2.09926e+06	NaN	NaN	4.00414e+06	872497	13828.8	1.042e+06	27425.6	NaN	1.4376e+06	796431	NaN	NaN	498678	1.10138e+06	NaN	NaN	484515	NaN	366749	189157	313503	1.61286e+06	NaN	408011	87259.5	2.06948e+06	2.84019e+06	NaN	NaN	82509.7	NaN	NaN	NaN	0	0	0.01319	0.2517	3.21	426.9	124.1	124.1	0.000619769	6.56471e-06	6.5642e-06	0.000171851	0.0219561	0.000583239	0.000583215	0.00545171	2.02	18.21
P08236	GUSB	High	[R].RGFEEQWYR.[R]	P08236 [57-65]	High	High		1	3	22	1	1270.6	2	NaN	273200	NaN	NaN	4.59117e+06	2.20566e+06	6.44673e+06	2.11649e+06	2.45094e+06	2.7074e+06	805775	1.51872e+06	412298	NaN	559113	959740	2.16283e+06	455950	5.03989e+06	604172	NaN	NaN	NaN	NaN	2.12153e+06	NaN	2.66398e+06	2.37344e+06	984474	1.54252e+06	NaN	NaN	717642	8.53451e+06	7.16799e+06	NaN	NaN	NaN	2.69554e+06	NaN	2.86477e+06	9.10768e+06	1.02653e+06	1.41876e+06	1.90563e+06	5.53774e+06	NaN	NaN	2.92094e+06	1.02985e+06	NaN	778958	NaN	NaN	450643	1.99329e+06	1.58252e+06	NaN	2.27759e+06	NaN	2.02137e+06	NaN	NaN	984469	NaN	2.70962e+06	1.24497e+06	1.3577e+06	543950	871096	1.92652e+06	2.71605e+06	2.43771e+06	5.08884e+06	7.24424e+06	2.85842e+06	5.98595e+06	NaN	NaN	NaN	1.2243e+06	NaN	NaN	0	0	1.912e-06	3.748e-07	4.65	580.1	260.4	260.4	2.22358e-05	1.05545e-06	9.48616e-07	6.21272e-05	0.000804288	4.24415e-06	4.14517e-06	0.000122579	3.08	33.02
P17936	IGFBP3	High	[K].RGFCWCVDK.[Y]	P17936 [259-267]	High	High	2xCarbamidomethyl [C4;C6]	1	2	101	1	1227.54	2	2.34777e+06	1.0828e+06	4.3721e+07	2.8541e+06	713918	1.92088e+07	2.18829e+06	6.48173e+07	1.95628e+06	937051	1.09405e+07	4.08841e+06	991197	4.2295e+07	354147	1.24654e+06	1.03369e+06	292220	9.73172e+06	1.11353e+06	1.2323e+06	4.79675e+07	1.23939e+06	NaN	933135	5.04065e+06	1.3486e+06	NaN	NaN	1.80337e+06	2.30858e+07	1.09026e+07	4.10849e+07	1.05105e+07	1.19686e+07	2.12129e+06	1.83914e+06	1.1055e+07	4.88263e+07	2.14443e+07	6.65521e+07	2.93963e+06	3.36801e+07	NaN	1.4845e+07	3.31716e+07	1.09309e+07	3.95023e+07	7.01712e+06	3.74761e+07	4.10268e+06	7.8637e+06	2.68951e+07	3.35842e+07	NaN	8.51873e+06	NaN	1.78923e+07	5.97856e+06	1.79303e+06	2.91036e+06	5.26768e+06	7.33508e+06	2.36201e+07	3.98622e+07	NaN	1.10276e+07	NaN	4.16048e+06	2.20713e+07	1.20999e+07	NaN	NaN	1.1064e+08	1.10018e+07	1.83362e+07	5.38808e+07	1.34344e+08	2.72836e+07	3.88744e+07	1.20456e+07	1.20538e+07	NaN	0	0	1.912e-06	8.034e-06	4.04	496.3	247.6	247.6	9.20392e-05	1.05545e-06	7.48764e-07	5.2293e-05	0.00332095	5.88253e-05	5.87874e-05	0.000914781	2.91	32.38
P09651-1	HNRNPA1	High	[K].RGFAFVTFDDHDSVDK.[I]	P09651-1 [146-161]	High	High		1	4	24	1	1855.86	1	NaN	NaN	NaN	NaN	NaN	NaN	NaN	NaN	NaN	NaN	NaN	NaN	NaN	NaN	NaN	NaN	NaN	NaN	NaN	NaN	NaN	NaN	NaN	NaN	NaN	NaN	NaN	NaN	NaN	NaN	NaN	NaN	NaN	NaN	2.82642e+06	NaN	NaN	4.01386e+06	NaN	1.12527e+07	783895	2.45258e+06	6.15114e+06	NaN	NaN	2.82944e+06	NaN	NaN	NaN	3.71085e+06	NaN	NaN	3.27144e+06	NaN	NaN	NaN	NaN	NaN	NaN	NaN	NaN	NaN	NaN	NaN	NaN	2.27553e+06	2.17072e+06	668099	NaN	4.24403e+06	2.32837e+06	5.62106e+06	969810	5.94442e+06	NaN	NaN	6.28077e+06	3.84623e+06	NaN	2.79574e+06	2.15062e+06	NaN	NaN	0	146	1.912e-06	1.531e-13	10.33	663.3	598.4	598.4	4.71341e-11	5.34753e-12	0	0	1.476e-10	1.98562e-11	0	0	5.05	42.91
Q6PK18-1	OGFOD3	High	[R].RGEVVAGR.[F]	Q6PK18-1 [77-84]	High	High		1	2	39	1	843.48	3	190655	155568	291797	544907	342986	241959	1.05742e+06	692528	1.21174e+06	282127	567479	NaN	197909	1.54027e+06	NaN	379967	87954.2	604253	3.78703e+06	NaN	328399	83121.8	236048	163563	152978	NaN	855137	108041	NaN	236204	1.70368e+06	818847	NaN	2.67185e+06	1.81455e+06	NaN	NaN	NaN	4.99551e+06	NaN	3.03044e+06	NaN	NaN	NaN	NaN	1.64998e+06	NaN	NaN	NaN	1.08076e+06	NaN	NaN	NaN	NaN	NaN	NaN	NaN	NaN	NaN	NaN	NaN	108673	411818	3.97746e+06	4.74529e+06	606769	184925	311898	NaN	NaN	339977	286898	414105	1.26824e+07	1.95205e+06	181793	1.87499e+06	1.51179e+06	2.774e+06	552074	1.31663e+06	1.32124e+06	NaN	0	77	5.613e-06	2.719e-05	3.36	468.6	139	139	0.000440731	3.65476e-06	3.64308e-06	0.00013136	0.0157113	0.000505262	0.000505145	0.00455861	2.51	16.4
Q9UNZ2	NSFL1C	High	[R].RGEVPAELRR.[L]	Q9UNZ2 [215-224]	High	High		1	4	12	2	1182.67	0	NaN	NaN	NaN	NaN	NaN	NaN	NaN	NaN	NaN	NaN	NaN	NaN	NaN	NaN	NaN	NaN	NaN	NaN	NaN	NaN	NaN	NaN	NaN	NaN	NaN	NaN	NaN	NaN	NaN	NaN	NaN	NaN	NaN	NaN	NaN	NaN	166223	NaN	NaN	NaN	NaN	NaN	NaN	57025.3	NaN	NaN	NaN	NaN	NaN	NaN	NaN	NaN	NaN	NaN	NaN	NaN	147000	NaN	NaN	NaN	554651	NaN	2.30556e+06	NaN	683668	227326	NaN	407070	362193	NaN	NaN	769495	597193	1.72907e+06	1.05481e+06	NaN	NaN	NaN	1.47189e+06	NaN	NaN	NaN	NaN	0	0	9.834e-05	0.001135	2.53	360.3	215.1	215.1	0.00296713	0.000104954	0.000104895	0.000881964	0.00928639	0.000267332	0.000267326	0.00262012	2.26	20.33
P00740	F9	High	[K].SCEPAVPFPCGR.[V]	P00740 [169-180]	High	High	2xCarbamidomethyl [C2;C10]	1	2	4	0	1376.61	1	NaN	NaN	NaN	NaN	NaN	NaN	NaN	NaN	NaN	NaN	NaN	NaN	NaN	NaN	NaN	NaN	NaN	NaN	NaN	NaN	NaN	NaN	NaN	NaN	NaN	NaN	NaN	NaN	NaN	NaN	NaN	NaN	NaN	2.05823e+06	NaN	767636	833280	3.21349e+06	NaN	5.5337e+06	971843	NaN	NaN	NaN	NaN	NaN	NaN	NaN	NaN	NaN	557014	NaN	NaN	NaN	NaN	NaN	NaN	NaN	NaN	NaN	NaN	NaN	NaN	NaN	NaN	NaN	NaN	NaN	NaN	NaN	NaN	NaN	NaN	NaN	NaN	NaN	NaN	NaN	NaN	NaN	NaN	NaN	NaN	0	0	1.912e-06	1.321e-05	6.55	539.6	475.8	475.8	2.79725e-07	2.36536e-08	0	0	2.24027e-06	2.13089e-07	0	0	1.97	40.05
Q12805	EFEMP1	High	[K].RGEQCVDIDECTIPPYCHQR.[C]	Q12805 [208-227]	High	High	3xCarbamidomethyl [C5;C11;C17]	1	4	259	1	2533.1	7	1.41267e+07	1.60872e+07	1.21629e+07	3.93575e+07	1.54032e+07	1.66181e+06	2.21633e+07	4.71913e+06	1.11984e+07	2.60596e+07	2.08821e+07	3.00275e+07	6.28021e+07	3.33558e+07	1.83284e+06	2.5067e+06	1.62555e+07	3.83044e+06	2.20931e+07	2.27395e+07	1.29481e+07	6.45726e+06	7.96232e+06	1.14946e+07	1.98095e+06	3.01101e+07	2.60721e+06	2.35145e+06	4.5177e+06	2.7934e+07	3.37718e+07	1.72805e+07	1.91605e+07	4.12497e+07	2.64567e+07	1.25283e+07	2.82313e+07	1.81951e+07	2.87838e+07	2.14716e+07	3.28978e+07	2.10769e+06	2.94342e+07	2.72261e+06	7.49122e+06	5.96262e+06	1.11783e+07	1.29804e+07	1.83833e+07	2.99324e+07	1.38412e+07	6.87215e+07	4.26839e+07	2.12235e+07	2.9461e+06	4.21612e+06	3.78921e+06	3.50473e+07	3.47716e+07	7.90183e+06	8.82225e+07	3.70145e+07	4.47182e+07	3.19915e+07	2.22441e+07	1.12282e+07	6.38198e+06	1.19332e+07	1.51746e+07	2.05627e+07	2.04417e+07	9.18707e+06	1.40758e+07	1.66399e+07	7.77572e+06	4.16521e+07	1.10065e+08	2.20109e+07	1.01188e+08	6.96206e+07	4.06617e+07	4.85295e+07	NaN	0	200	1.912e-06	6.305e-16	12.87	718.6	718.6	718.6	1.33895e-13	1.92464e-14	0	0	4.84696e-12	7.25027e-13	0	0	4.08	34.1
Q12805-5	EFEMP1	High	[K].RGEQCVDIDECR.[T]	Q12805-5 [150-161]	n/a	High	2xCarbamidomethyl [C5;C11]	1	1	29	1	1536.65	1	633129	1.21451e+06	542586	679915	NaN	NaN	396776	NaN	NaN	1.06766e+06	1.14332e+06	NaN	4.31539e+06	1.95748e+06	NaN	NaN	182102	NaN	NaN	1.4519e+06	1.06273e+06	NaN	376083	NaN	NaN	766957	NaN	NaN	NaN	NaN	4.73088e+06	1.2705e+06	1.78984e+06	1.23475e+07	2.51038e+06	2.25507e+06	481266	791724	NaN	445016	NaN	NaN	NaN	NaN	NaN	150983	NaN	NaN	NaN	3.18766e+06	NaN	1.60043e+06	3.31326e+06	749883	NaN	NaN	NaN	654625	2.10001e+06	1.96227e+06	5.07159e+06	NaN	2.55756e+06	829996	NaN	NaN	NaN	328832	301257	NaN	613756	NaN	NaN	NaN	NaN	NaN	1.22123e+07	NaN	8.72083e+06	NaN	NaN	1.92515e+06	NaN	0	0	1.912e-06	1.33e-13	NaN	NaN	NaN	NaN	NaN	NaN	NaN	NaN	NaN	NaN	NaN	NaN	3.49	22.02
P02774-3	GC	High	[K].SCESNSPFPVHPGTAECCTK.[E]	P02774-3 [114-133]	High	High	3xCarbamidomethyl [C2;C17;C18]	1	2	141	0	2264.94	2	1.24357e+07	1619987	2.00136e+07	1.24322e+07	NaN	NaN	NaN	NaN	NaN	7.79762e+06	2.21262e+07	5.68291e+06	2.79785e+06	3.17296e+07	NaN	NaN	2.92753e+06	1.93887e+06	NaN	4.47445e+06	4.16975e+06	7.80177e+06	8.64166e+06	NaN	NaN	8.30714e+06	NaN	NaN	NaN	NaN	116220413	7.08769e+06	5.35352e+06	2.37081e+07	2.86087e+07	3.0198e+06	2.92261e+06	2.29865e+07	7.03394e+07	5.43098e+07	3.8656e+07	NaN	NaN	539100	NaN	NaN	NaN	NaN	4.83591e+06	NaN	5.38211e+06	1.33959e+07	5.94479e+06	9.52871e+06	NaN	1.98247e+06	405198	4.04999e+06	1.28933e+07	2.01261e+07	1.55157e+07	7.35032e+06	6e+06	2.64659e+08	1.38057e+08	NaN	NaN	1.32971e+07	2.82882e+06	6.16855e+06	5.90311e+06	3.1306e+06	NaN	1.75561e+06	NaN	2.74087e+08	1.10714e+08	314928059	1.36405e+08	9.35934e+07	1.0237e+08	1.08998e+08	NaN	0	114	1.912e-06	6.305e-16	19.87	1071.7	998.1	998.1	1.33895e-20	1.67614e-21	0	0	4.84696e-19	5.91406e-20	0	0	4.85	31.14
P08174-6	CD55	High	[R].SCEVPTR.[L]	P08174-6 [97-103]	High	High	1xCarbamidomethyl [C2]	1	7	16	0	848.393	2	2.50245e+06	1.15357e+06	973169	4.52879e+06	395053	869328	1.09175e+06	1.65533e+06	2.95239e+06	1.47764e+06	2.33039e+06	6.66976e+06	1.40961e+06	1.62431e+06	2.34687e+06	976088	685343	440096	1.06924e+07	1.92747e+06	2.54765e+06	6.53392e+06	1.92622e+06	2.06333e+06	1.38004e+07	1.70595e+06	2.38584e+06	1.6024e+06	4.2466e+06	7.94163e+06	915350	2.21606e+06	3.70467e+06	2.29696e+07	2.23458e+06	5.40926e+06	2.71748e+06	4.75358e+06	9.30399e+06	1.13104e+07	6.56923e+06	2.75939e+06	7.96448e+06	329867	3.02904e+06	1.9167e+06	3.39019e+06	4.24974e+06	5.58111e+06	2.20693e+07	5.97819e+06	4.17192e+06	8.72556e+06	1.47915e+07	1.89567e+06	8.25861e+06	1.05554e+06	4.51508e+06	4.58174e+06	2.07019e+06	1.28207e+07	9.25274e+06	8.43774e+06	3.80916e+06	4.96889e+06	1.61498e+06	5.93019e+06	737783	2.08081e+06	3.72431e+06	5.73744e+06	4.02498e+06	1.68464e+06	2.12131e+07	1.02403e+07	3.50644e+06	4.95773e+06	3.07433e+06	6.4799e+06	2.40594e+06	2.21149e+06	3.31002e+06	NaN	0	97	0.001182	0.01818	1.79	246.6	157.8	157.8	0.0163771	0.000664208	0.000664206	0.00443847	0.12762	0.00411836	0.00411825	0.0334093	0.83	18.65
Q9H479	FN3K	High	[R].RGEGAEPQYVDK.[F]	Q9H479 [131-142]	n/a	High		1	1	6	1	1348.65	1	NaN	NaN	NaN	NaN	NaN	NaN	NaN	NaN	NaN	NaN	NaN	NaN	NaN	NaN	NaN	NaN	NaN	NaN	NaN	NaN	NaN	NaN	NaN	NaN	NaN	NaN	NaN	NaN	NaN	NaN	NaN	NaN	607641	1.63326e+06	NaN	NaN	NaN	NaN	NaN	NaN	244359	NaN	NaN	NaN	NaN	NaN	NaN	NaN	NaN	NaN	231286	409458	NaN	NaN	NaN	NaN	209942	NaN	NaN	NaN	NaN	NaN	NaN	NaN	NaN	NaN	NaN	NaN	NaN	NaN	NaN	NaN	257501	1.30042e+06	NaN	NaN	NaN	NaN	NaN	NaN	NaN	NaN	NaN	0	0	1.437e-05	0.0001421	NaN	NaN	NaN	NaN	NaN	NaN	NaN	NaN	NaN	NaN	NaN	NaN	3.14	19.38
Q02790	FKBP4	High	[R].RGEAHLAVNDFELAR.[A]	Q02790 [359-373]	High	High		1	1	3	1	1697.87	1	NaN	NaN	NaN	889047	NaN	488871	862440	475328	NaN	NaN	1.96627e+06	4.53823e+06	528295	NaN	671602	NaN	NaN	NaN	NaN	NaN	NaN	NaN	NaN	NaN	641997	1.57407e+06	438647	NaN	1.07748e+06	3.12482e+06	NaN	NaN	NaN	1.43362e+06	NaN	NaN	NaN	NaN	NaN	1.95969e+06	NaN	NaN	1.12994e+06	NaN	1.32063e+06	NaN	892427	1.23522e+06	1.8251e+06	NaN	1.23423e+06	NaN	1.9384e+06	1.37711e+06	387753	1.72402e+06	294094	NaN	NaN	NaN	NaN	NaN	2.77931e+06	NaN	1.9466e+06	NaN	1.29657e+06	NaN	1.05943e+06	2.95802e+06	2.28178e+06	NaN	2.75747e+06	1.61073e+06	1.31237e+06	2.39689e+06	NaN	NaN	NaN	NaN	NaN	NaN	NaN	0	359	1.912e-06	1.684e-05	3.48	459.6	376.5	376.5	0.000331522	1.38468e-06	1.28017e-06	9.23404e-05	0.00103809	8.04682e-06	7.99808e-06	0.000119775	2.49	36.43
P08238	HSP90AB1	High	[K].RGFEVVYMTEPIDEYCVQQLK.[E]	P08238 [506-526]	High	High	1xCarbamidomethyl [C16]	1	1	21	1	2604.25	1	NaN	NaN	NaN	NaN	NaN	NaN	NaN	NaN	NaN	781429	NaN	1.96259e+06	NaN	NaN	235840	NaN	NaN	NaN	NaN	NaN	NaN	NaN	NaN	NaN	NaN	NaN	NaN	NaN	NaN	NaN	NaN	NaN	NaN	NaN	NaN	NaN	NaN	NaN	NaN	NaN	NaN	NaN	NaN	296158	NaN	NaN	NaN	NaN	NaN	2.45666e+06	1.12627e+06	NaN	3.08302e+06	NaN	191554	NaN	NaN	NaN	912856	NaN	NaN	NaN	NaN	NaN	NaN	NaN	NaN	NaN	685087	2.75806e+06	1.99046e+06	NaN	NaN	NaN	NaN	NaN	NaN	NaN	NaN	NaN	NaN	NaN	NaN	0	506	1.912e-06	1.199e-13	13.41	728.5	705.3	705.3	3.86383e-14	5.35196e-15	0	0	1.39869e-12	1.91031e-13	0	0	6.04	57.55
Q9NPR2-1	SEMA4B	High	[R].SCGDCLLAR.[D]	Q9NPR2-1 [526-534]	High	High	2xCarbamidomethyl [C2;C5]	1	2	49	0	1051.47	2	1.12781e+06	876793	659584	1.46092e+06	NaN	389161	NaN	NaN	NaN	1.17129e+06	NaN	1.13617e+06	427905	970836	NaN	224361	NaN	NaN	NaN	1.29443e+06	1.31554e+06	897558	624791	3.8594e+06	NaN	3.76685e+06	1.67325e+06	NaN	1.27052e+07	1.77452e+07	2.17568e+06	1.40212e+06	1.8633e+06	2.52995e+07	5.94342e+06	977415	9.41345e+06	3.26803e+07	2.2679e+06	3.49078e+07	6.23289e+07	NaN	4.10567e+07	3.273e+06	NaN	9.21235e+06	NaN	1.56923e+08	1.44405e+06	2.42811e+06	3.15103e+07	6.6324e+07	2.62757e+06	3.16562e+08	NaN	2.3291e+07	6.7073e+06	1.63613e+08	3.53864e+07	3.02902e+07	6.88817e+06	4.34685e+06	4.77509e+07	NaN	2.94044e+07	NaN	2.78076e+07	2.02775e+07	5.78454e+07	1.53067e+07	1.98828e+07	5.0691e+07	1.6293e+07	4.65864e+07	1.34109e+06	7.9726e+07	6.08609e+07	155451280	NaN	NaN	NaN	NaN	NaN	0	526	1.169e-05	7.534e-05	2.8	382.3	176.3	176.3	0.00159716	4.36063e-05	4.35411e-05	0.00027691	0.0127594	0.000355878	0.000355828	0.00346163	2.44	27.95
O60494	CUBN	High	[K].SCGGYLHADRGIITSPK.[Y]	O60494 [2091-2107]	High	n/a	1xCarbamidomethyl [C2]	1	1	1	1	1831.91	0	NaN	NaN	NaN	863999	NaN	NaN	NaN	NaN	NaN	1.32994e+06	2.814e+06	NaN	NaN	NaN	NaN	NaN	NaN	NaN	1.02075e+06	NaN	818351	NaN	NaN	NaN	NaN	NaN	NaN	NaN	NaN	NaN	NaN	NaN	NaN	NaN	NaN	NaN	NaN	2.66368e+06	NaN	3.81677e+06	NaN	NaN	NaN	NaN	NaN	NaN	NaN	NaN	NaN	NaN	NaN	NaN	NaN	NaN	NaN	NaN	NaN	NaN	NaN	NaN	5.04252e+06	NaN	NaN	NaN	NaN	NaN	NaN	NaN	NaN	1.10491e+06	NaN	NaN	NaN	NaN	NaN	NaN	3.73469e+06	NaN	NaN	NaN	NaN	NaN	NaN	0	2091	NaN	NaN	10.1	625.5	616.9	616.9	7.96942e-11	8.61188e-12	0	0	2.8849e-09	2.91439e-10	0	0	NaN	29.5
Q6UVK1	CSPG4	High	[R].RGDFIYVDIFEGHLR.[A]	Q6UVK1 [247-261]	High	High		1	1	42	1	1836.94	3	1.28546e+06	1.05263e+06	410096	1.22395e+06	9.8982e+06	996444	1.32833e+06	1.06371e+06	1.56803e+07	1.18547e+06	NaN	1.15232e+06	437972	NaN	250478	741682	NaN	316364	672883	633222	NaN	908465	967267	4.04203e+07	628275	2.03831e+06	824911	NaN	NaN	6.52962e+06	1.33934e+06	NaN	954761	1.11798e+06	596518	670464	1.50292e+06	1.51652e+06	1.99404e+06	4.67517e+06	586150	5.03539e+06	1.76482e+06	632280	1.33811e+06	493300	NaN	NaN	2.67867e+06	799129	NaN	1.50915e+06	1.26878e+06	775831	1.20121e+06	2.8955e+06	1.77856e+06	1.65153e+06	1.69853e+06	1.84251e+06	2.39102e+06	3.80555e+06	1.82092e+06	2.48107e+06	3.04002e+06	4.00435e+07	3.60878e+06	2.21794e+06	1.62135e+06	1.78011e+06	2.267e+06	3.79431e+06	2.53158e+06	3.09693e+06	2.47598e+07	5.51197e+06	2.9162e+06	1.98249e+06	3.48357e+06	4.6392e+06	1.06688e+06	3.07642e+06	NaN	0	247	1.912e-06	7.431e-09	7.95	568	538.6	538.6	1.11112e-08	1.06056e-09	0	0	4.02222e-07	4.31118e-08	0	0	3.19	56.14
P00734	F2	High	[K].RGDACEGDSGGPFVMK.[S]	P00734 [560-575]	High	High	1xCarbamidomethyl [C5];1xOxidation [M15]	1	1	105	1	1698.72	3	3.97681e+06	3.56124e+06	2.21384e+06	2.53995e+06	NaN	NaN	NaN	NaN	NaN	1.34261e+06	6.88173e+06	1.60086e+06	2.45135e+06	3.97338e+06	193853	352025	741010	NaN	1.07614e+07	5.42651e+06	2.65733e+06	9.15248e+06	3.91174e+06	NaN	514586	2.26488e+06	422162	NaN	1.05772e+06	4.22244e+06	3.27751e+06	994694	2.12839e+06	1.70762e+07	5.99311e+06	3.74629e+06	1.24284e+07	2.09729e+07	5.87717e+06	2.22767e+07	5.66843e+06	NaN	829800	NaN	NaN	1.20202e+06	NaN	1.13685e+06	899651	3.32464e+06	3.38529e+06	6.59258e+06	9.63326e+06	1.95167e+06	NaN	1.21148e+06	NaN	1.21744e+07	6.28415e+06	1.01203e+07	3.17907e+07	1.4391e+07	6.83939e+06	7.08093e+06	1.30394e+07	NaN	NaN	2.10872e+06	1.91452e+06	2.7454e+06	5.95243e+06	7.52873e+06	1.53581e+06	NaN	NaN	1.93046e+07	3.77707e+06	8.62339e+06	2.60203e+07	712466	1.91162e+06	5.0429e+06	NaN	0	560	1.912e-06	3.534e-11	10.56	621.1	535.1	535.1	2.72476e-11	3.4241e-12	0	0	9.86352e-10	1.30691e-10	0	0	4.2	23.61
P00734	F2	High	[K].RGDACEGDSGGPFVMK.[S]	P00734 [560-575]	High	High	1xCarbamidomethyl [C5]	1	1	160	1	1682.73	2	2.66886e+06	NaN	NaN	1.14287e+07	1.40123e+07	1.10087e+06	1.08778e+06	1.45921e+06	9.94446e+06	1.40149e+07	1.06626e+07	8.0942e+06	3.9994e+06	1.50488e+06	179230	192084	389723	251827	3.7693e+06	703273	1.69507e+06	2.39085e+06	NaN	4.49105e+07	2.76574e+06	1.74574e+07	648946	NaN	NaN	1.5666e+06	1.29177e+06	1.68053e+06	1.77048e+06	1.43111e+07	1.86073e+06	480010	1.86303e+06	1.3959e+07	9.53665e+06	9.38107e+06	2.45894e+07	7.88855e+06	751464	1.7146e+06	2.08462e+06	1.56519e+06	617590	866915	1.09396e+07	2.027e+07	1.30858e+07	2.36965e+07	9.5086e+06	5.04454e+06	NaN	3.41469e+06	NaN	8.76656e+06	1.63849e+06	1.76248e+06	2.56908e+07	7.57122e+06	3.16838e+06	NaN	7.7212e+06	2.17743e+07	1.5021e+06	9.72903e+06	7.3278e+06	1.27441e+07	7.15358e+06	822860	NaN	NaN	3.1226e+06	7.11586e+06	8.15994e+06	6.13429e+06	8.24142e+06	3.95225e+06	944262	4.39601e+06	NaN	0	560	1.912e-06	6.305e-16	13.39	751.8	634.6	634.6	4.07739e-14	5.81633e-15	0	0	1.476e-12	2.13871e-13	0	0	4.81	29.47
P54760	EPHB4	High	[R].RGAVHVYATLR.[F]	P54760 [81-91]	High	High		1	4	99	1	1242.71	8	3.12789e+06	4.94666e+06	1.92567e+06	6.65845e+06	952740	2.62443e+06	1.20328e+07	3.20488e+06	2.72266e+06	2.64678e+06	1.30428e+07	6.23614e+06	1.71088e+06	3.08922e+06	1.60556e+06	2.53169e+06	4.32192e+06	2.74125e+06	1.64485e+07	4.20172e+06	5.78482e+06	2.31945e+06	3.60134e+06	5.6166e+06	9.39412e+06	1.19925e+07	8.37524e+06	2.44791e+06	6.16096e+06	7.18156e+06	1.24959e+07	3.24333e+06	2.70285e+06	4.05453e+07	3.81674e+06	2.77758e+06	1.78855e+06	7.70468e+06	1.10845e+07	1.54703e+07	5.14409e+06	2.67987e+06	7.38058e+06	1.04779e+06	4.14329e+06	5.85837e+06	2.34205e+06	5.99673e+06	3.24497e+06	6.00816e+06	3.5331e+06	5.98135e+06	8.80904e+06	1.18664e+07	2.65689e+06	7.3324e+06	3.50277e+06	5.94832e+06	1.19238e+07	4.13403e+06	6.6113e+07	2.23358e+07	5.07548e+06	9.87687e+06	1.48015e+07	3.09944e+06	7.55509e+06	2.81278e+06	2.55664e+06	1.43058e+07	1.12745e+07	1.08954e+07	5.35078e+06	1.59331e+07	2.93347e+07	2.28272e+07	2.26351e+07	3.23722e+07	6.46569e+07	3.96189e+07	1.14729e+07	3.98625e+07	NaN	0	81	9.173e-06	3.227e-05	4.77	440.1	275	275	1.67925e-05	1.05545e-06	9.61881e-07	6.26213e-05	0.000607517	4.24415e-06	4.18964e-06	0.000123487	2.53	23.48
P30740	SERPINB1	High	[K].RGASYILK.[L]	P30740 [80-87]	High	Medium		1	1	57	1	907.536	2	NaN	259686	156001	NaN	NaN	762538	349490	1.14794e+06	478010	264030	1.17916e+06	NaN	NaN	489431	82565.3	278513	256219	118406	1.02337e+06	NaN	NaN	1.54225e+06	NaN	2.08656e+06	1.99986e+06	417167	958241	114236	566689	1.04978e+07	NaN	NaN	NaN	2.53464e+06	NaN	NaN	NaN	NaN	545028	3.28035e+06	712711	508717	1.21534e+06	119223	1.42896e+06	347701	NaN	NaN	NaN	1.30965e+06	1.13288e+06	NaN	1.64874e+06	918428	2.61579e+06	1.38145e+06	217300	NaN	NaN	328095	NaN	2.28251e+06	NaN	1.46311e+06	NaN	NaN	387330	163797	120492	NaN	426939	2.00352e+06	NaN	1.58846e+06	532094	2.18883e+06	NaN	NaN	1.1816e+06	NaN	NaN	921098	NaN	0	80	0.02007	0.4119	2.66	371	55.7	55.7	0.00218866	6.92606e-05	6.91458e-05	0.000419527	0.0735635	0.00186473	0.00186452	0.0153136	2	22.89
P00750-1	PLAT	High	[R].RGAR.[S]	P00750-1 [32-35]	High	n/a		1	1	1	1	459.279	1	NaN	NaN	NaN	NaN	NaN	NaN	NaN	NaN	NaN	NaN	NaN	NaN	NaN	395508	NaN	296103	314083	NaN	NaN	616986	313991	1.1724e+06	205188	NaN	NaN	NaN	NaN	NaN	NaN	NaN	416421	NaN	288447	NaN	258081	NaN	NaN	NaN	NaN	NaN	NaN	NaN	NaN	NaN	NaN	NaN	157990	NaN	NaN	NaN	NaN	NaN	587098	3.28421e+06	146412	NaN	205984	NaN	494125	345472	NaN	NaN	454375	NaN	NaN	NaN	441912	NaN	334415	NaN	187383	NaN	183122	NaN	NaN	NaN	NaN	941220	NaN	NaN	NaN	NaN	NaN	0	32	NaN	NaN	0.83	29.8	29.8	29.8	0.147249	0.00614165	0.00614164	0.0399408	0.864617	0.100517	0.100517	0.640652	NaN	62.85
Q13822-1	ENPP2	High	[R].SCGTHSPYMRPVYPTK.[T]	Q13822-1 [194-209]	High	High	1xCarbamidomethyl [C2]	1	3	69	0	1880.88	2	1.51156e+06	749356	543927	3.62567e+06	3.17379e+06	397329	4.60153e+06	576041	3.03721e+06	NaN	5.38157e+06	5.06151e+06	1.76927e+06	2.87896e+06	875489	415668	1.04116e+06	NaN	825735	1.66116e+06	1.54018e+06	5.01678e+06	1.98947e+06	1.42804e+06	1.01226e+06	3.66819e+06	NaN	792387	1.70678e+06	9.37989e+06	1.42519e+06	4.71794e+06	3.82368e+06	7.64457e+06	NaN	780114	484322	5.49282e+06	NaN	2.99724e+06	4.41723e+06	1.7649e+06	668950	NaN	1.80808e+06	2.15278e+06	556670	2.25175e+06	5.75052e+06	6.38682e+06	1.03465e+06	5.44039e+06	8.21481e+06	1.09987e+07	460701	3.20247e+06	718741	7.32609e+06	4.59537e+06	3.34304e+06	1.17548e+07	1.32943e+07	4.70063e+06	5.96464e+06	1.83607e+06	NaN	2.12682e+06	1.19417e+06	3.11455e+06	7.94981e+06	4.92223e+06	4.53312e+06	1.00199e+06	1.02634e+06	3.90222e+06	5.96176e+06	5.05008e+06	2.77901e+06	1.24514e+07	NaN	625094	2.2233e+06	NaN	0	0	1.912e-06	7.127e-10	9.65	601.5	500.6	500.6	2.22871e-10	2.00105e-11	0	0	8.06782e-09	6.58569e-10	0	0	3.82	25.55
P19013	KRT4	High	[K].RGAFSSVSMSGGAGR.[C]	P19013 [27-41]	High	High	1xOxidation [M9]	1	1	4	1	1442.68	0	369317	NaN	1.33271e+06	151352	NaN	NaN	NaN	151168	NaN	NaN	NaN	557558	NaN	NaN	NaN	NaN	NaN	175605	724053	NaN	NaN	NaN	NaN	NaN	NaN	NaN	NaN	NaN	NaN	NaN	NaN	NaN	NaN	NaN	NaN	NaN	NaN	NaN	NaN	NaN	NaN	NaN	NaN	NaN	NaN	NaN	NaN	NaN	NaN	NaN	NaN	NaN	NaN	NaN	NaN	NaN	NaN	NaN	NaN	NaN	NaN	NaN	NaN	NaN	NaN	NaN	NaN	NaN	NaN	NaN	NaN	NaN	NaN	NaN	NaN	NaN	NaN	NaN	NaN	NaN	NaN	NaN	NaN	0	0	0.00328	0.03722	4.57	308.9	293.1	293.1	2.70145e-05	1.05545e-06	9.31589e-07	6.14741e-05	0.000976969	5.43545e-06	5.41129e-06	0.000120882	2.44	21.4
P19013	KRT4	High	[K].RGAFSSVSMSGGAGR.[C]	P19013 [27-41]	High	High		1	1	7	1	1426.69	1	1.09418e+06	1.08831e+06	2.92092e+06	2.8641e+06	NaN	NaN	NaN	NaN	NaN	1.2387e+06	NaN	NaN	893789	NaN	NaN	NaN	NaN	NaN	NaN	NaN	NaN	NaN	NaN	NaN	NaN	NaN	NaN	NaN	NaN	NaN	NaN	NaN	NaN	NaN	1.88695e+06	862248	2.88438e+06	5.32363e+06	2.17971e+06	7.09597e+06	NaN	NaN	NaN	NaN	464820	NaN	NaN	NaN	NaN	NaN	NaN	1.66368e+06	NaN	NaN	2.23101e+06	1.43715e+06	NaN	2.88323e+06	2.42111e+06	2.24814e+06	5.67595e+06	NaN	3.96741e+06	3.4137e+06	3.85819e+06	NaN	NaN	NaN	NaN	NaN	NaN	NaN	NaN	NaN	NaN	NaN	8.23803e+06	NaN	NaN	2.93499e+06	NaN	NaN	NaN	0	0	1.912e-06	4.582e-07	3.85	315	244.2	244.2	0.000141034	1.05545e-06	7.14626e-07	5.04007e-05	0.00507997	9.4316e-05	9.42579e-05	0.00110952	2.09	25.41
Q13822-1	ENPP2	High	[R].SCGTHSPYMRPVYPTK.[T]	Q13822-1 [194-209]	High	High	1xCarbamidomethyl [C2];1xOxidation [M9]	1	3	70	0	1896.87	2	NaN	601357	3.5769e+06	374094	NaN	NaN	888766	NaN	NaN	1.34967e+06	6.87976e+06	3.94326e+06	1.34393e+06	1.28691e+06	NaN	463706	NaN	NaN	NaN	2.43174e+06	1.52457e+06	NaN	398363	NaN	NaN	3.58387e+06	NaN	NaN	296906	NaN	1.12027e+06	756723	1.43232e+06	1.19229e+07	1.0044e+06	NaN	374275	2.49206e+06	3.18435e+06	2.0807e+06	1.78231e+06	NaN	NaN	NaN	NaN	NaN	NaN	NaN	1.85433e+06	2.4727e+06	NaN	2.05271e+06	2.13515e+06	4.63644e+06	NaN	NaN	NaN	2.62865e+06	3.40922e+06	2.93757e+06	1.27458e+07	6.3004e+06	1.44096e+06	2.93109e+06	7.53343e+06	NaN	620700	4.09704e+06	1.05959e+06	3.12302e+06	2.37648e+06	NaN	NaN	NaN	914900	7.04536e+06	6.26433e+06	8.91374e+06	1.52868e+07	1.62023e+07	1.91205e+06	4.36357e+06	NaN	0	194	1.912e-06	2.624e-08	7.31	439.4	439.4	439.4	4.92326e-08	4.21106e-09	0	0	1.7822e-06	1.69758e-07	0	0	3.17	22
P08582-1	MFI2	High	[R].SCHAGFGSPAGWDVPVGALIQR.[G]	P08582-1 [475-496]	High	High	1xCarbamidomethyl [C2]	1	1	4	0	2282.11	0	NaN	2.38383e+06	NaN	NaN	NaN	NaN	370656	NaN	444649	336574	NaN	NaN	NaN	NaN	185622	263926	NaN	NaN	866096	NaN	NaN	NaN	NaN	NaN	NaN	NaN	NaN	NaN	NaN	NaN	NaN	NaN	NaN	NaN	NaN	NaN	519422	NaN	NaN	NaN	NaN	NaN	NaN	NaN	NaN	355938	NaN	695643	591482	NaN	NaN	NaN	NaN	NaN	NaN	NaN	NaN	716926	NaN	807639	1.65451e+06	NaN	NaN	3.83432e+06	1.19591e+06	NaN	NaN	NaN	NaN	929834	NaN	NaN	704538	909028	672375	NaN	3.08752e+06	NaN	1.97928e+06	NaN	NaN	844203	NaN	0	0	1.912e-06	1.223e-08	11.75	655.5	652.3	652.3	1.76337e-12	2.5553e-13	0	0	6.38334e-11	9.67849e-12	0	0	4.73	57.91
O60494	CUBN	High	[K].SCGGYLHADR.[G]	O60494 [2091-2100]	High	High	1xCarbamidomethyl [C2]	1	1	145	0	1135.49	4	5.52667e+06	3.68672e+06	3.83437e+06	5.98281e+06	407439	1.8884e+06	3.6818e+06	2.85894e+06	3.59933e+06	3.03936e+06	1.42529e+07	7.09797e+06	1.30675e+06	5.53346e+06	NaN	905751	225372	3.14627e+06	9.2786e+06	1.20005e+07	3.86102e+06	2.97312e+06	2.35358e+06	1.68555e+06	2.51783e+06	1.03627e+07	2.05658e+06	1.0213e+06	2.39746e+06	1.61268e+07	1.92508e+07	1.82424e+07	7.31308e+06	9.3343e+07	1.03669e+07	7.52141e+06	3.97678e+06	7.45594e+06	9.0667e+06	2.13565e+07	9.02046e+06	3.71613e+06	1.0079e+07	532253	3.42654e+06	2.12041e+06	1.05246e+06	5.34125e+06	4.81821e+06	1.76915e+07	4.46833e+06	5.78644e+06	8.93786e+06	4.2829e+06	863994	1.45539e+07	1.67152e+06	8.64619e+06	1.05169e+07	8.36067e+06	4.20112e+07	2.90462e+07	4.24569e+06	7.77333e+06	1.18264e+07	294023	2.70576e+06	1.50082e+06	2.29351e+06	5.22278e+06	5.52193e+06	NaN	1.08098e+06	1.81656e+07	3.27023e+06	1.22105e+07	4.09918e+07	2.17446e+07	2.9276e+07	9.82863e+06	1.59578e+07	1.83055e+07	NaN	0	0	1.912e-06	1.235e-08	13.12	772.1	631.6	631.6	7.52194e-14	9.23166e-15	0	0	2.72291e-12	3.25099e-13	0	0	2.41	20.07
Q9BR76	CORO1B	High	[K].RGLEVSK.[C]	Q9BR76 [325-331]	High	Medium		1	1	6	1	788.462	1	254889	176179	NaN	NaN	NaN	76080.6	596071	56451.6	NaN	NaN	948222	1.07063e+06	223896	NaN	299195	102603	89752.9	119665	944084	NaN	106464	499853	NaN	NaN	486088	219558	258439	NaN	493329	878690	NaN	NaN	NaN	2.33462e+06	187082	NaN	220868	503274	NaN	NaN	309384	352129	338957	NaN	306821	NaN	NaN	330734	NaN	1.50847e+06	563241	195374	660776	225550	NaN	573549	278811	538842	272913	243541	727939	547180	NaN	NaN	525161	214176	322509	197277	376843	500312	667389	NaN	879224	1.84039e+06	NaN	318432	NaN	NaN	1.12634e+06	224570	NaN	NaN	NaN	0	325	0.02246	0.4634	2.11	450.8	113	113	0.00782129	0.000268768	0.000268745	0.00204232	0.0618498	0.00145301	0.00145293	0.0126442	1.93	18.07
O95633	FSTL3	High	[K].SCEHVVCPRPQSCVVDQTGSAHCVVCR.[A]	O95633 [170-196]	High	High	5xCarbamidomethyl [C2;C13;C23;C26];C7	1	2	15	0	3184.4	0	NaN	NaN	NaN	NaN	NaN	NaN	NaN	NaN	NaN	NaN	1.39381e+06	NaN	NaN	NaN	477023	NaN	NaN	NaN	NaN	NaN	NaN	NaN	646645	NaN	NaN	3.87703e+06	NaN	NaN	NaN	NaN	4.07123e+06	NaN	545422	NaN	7.12491e+06	NaN	NaN	NaN	1.97226e+06	NaN	NaN	NaN	NaN	NaN	NaN	NaN	NaN	NaN	NaN	NaN	NaN	NaN	NaN	NaN	NaN	2.17716e+06	NaN	NaN	NaN	NaN	NaN	NaN	NaN	NaN	1.95414e+06	1.74436e+06	NaN	NaN	NaN	NaN	1.75464e+06	NaN	NaN	1.57007e+06	NaN	NaN	5.31211e+06	NaN	NaN	3.51035e+06	NaN	NaN	NaN	0	0	1.912e-06	6.305e-16	22.27	1208.2	1208.2	1208.2	5.31012e-23	7.63068e-24	0	0	4.25279e-22	5.53264e-23	0	0	5.46	30.15
P02671-1	FGA	High	[K].RGFGSLNDEGEGEFWLGNDYLHLLTQR.[G]	P02671-1 [694-720]	High	High		1	1	305	1	3123.49	12	NaN	2.04009e+06	2.18943e+06	3.37905e+06	5.01016e+06	6.06419e+06	2.43711e+07	1.75127e+07	3.20382e+07	9.98013e+06	3.36313e+07	3.86436e+06	2.93856e+06	5.35898e+06	1.92069e+06	1.07476e+06	7.49221e+06	7.24388e+06	8.94342e+07	2.29457e+07	1.04986e+07	2.39089e+06	1.82217e+06	1.00126e+07	7.90541e+06	9.12509e+06	6.45767e+06	6.76927e+06	1.14657e+07	1.36978e+07	8.10568e+06	6.79958e+06	1.55364e+06	1.06946e+07	3.13424e+06	879876	1.27989e+06	3.61908e+06	6.2363e+06	3.37096e+07	2.27444e+07	1.91485e+07	2.00915e+07	974117	3.5148e+06	4.44555e+07	3.24935e+06	2.20795e+06	708363	1.0272e+08	2.77218e+06	8.26569e+06	4.11321e+06	4.87937e+06	742444	1.82312e+07	1.43136e+06	483574	2.49924e+07	604839	2.53311e+07	8.26116e+06	1.2981e+06	7.20223e+06	6.58851e+07	9.27918e+06	3.2995e+06	5.7758e+06	1.78752e+06	1.32337e+07	1.67954e+07	4.90413e+06	5.6403e+06	2.20945e+07	3.94236e+07	1.0286e+07	153174838	6.92388e+07	4.23316e+07	3.76144e+07	5.58762e+06	1.94768e+07	NaN	0	694	1.912e-06	6.305e-16	23.75	1284	1284	1284	1.75806e-24	2.84583e-25	0	0	6.36412e-23	9.6924e-24	0	0	5.89	71.39
P24593	IGFBP5	High	[K].RGICWCVDK.[Y]	P24593 [238-246]	High	High	2xCarbamidomethyl [C4;C6]	1	1	54	1	1193.56	3	2.72383e+06	NaN	NaN	NaN	NaN	662490	NaN	2.18217e+06	5.31904e+06	1.59729e+06	1.09212e+07	8.79188e+06	NaN	2.96269e+06	NaN	NaN	876332	640300	1.49197e+06	NaN	NaN	5.09965e+06	1.23415e+06	7.61586e+06	1.01356e+06	3.08738e+06	1.27931e+06	838039	NaN	NaN	2.96734e+06	NaN	1.60374e+06	8.62102e+06	1.40876e+06	2.49977e+06	2.63681e+06	3.72463e+06	6.80176e+06	5.44518e+06	2.88499e+06	NaN	NaN	NaN	NaN	3.1228e+06	999198	NaN	6.85623e+06	3.59385e+06	4.07696e+06	2.61411e+06	3.2983e+07	1.14979e+07	559258	NaN	1.76676e+06	1.15813e+07	8.15767e+06	NaN	1.05963e+07	2.30961e+06	1.0119e+07	1.40659e+07	1.55505e+07	9.45822e+06	870861	826214	1.75891e+06	3.99344e+06	1.17665e+07	NaN	NaN	4.75832e+06	3.39649e+06	1.03476e+07	6.4339e+06	1.13623e+07	2.55583e+07	2.00718e+07	5.6856e+06	NaN	NaN	0	238	1.526e-05	0.0001894	4.08	523.7	263.8	263.8	8.3053e-05	1.05545e-06	7.59907e-07	5.28765e-05	0.00299766	5.49306e-05	5.48782e-05	0.000879722	2.68	29.7
Q3LXA3	DAK	High	[R].RGLCGTVLIHK.[V]	Q3LXA3 [152-162]	High	High	1xCarbamidomethyl [C4]	1	2	40	1	1253.71	1	NaN	NaN	NaN	NaN	NaN	NaN	NaN	NaN	NaN	NaN	NaN	NaN	NaN	NaN	NaN	NaN	NaN	NaN	NaN	NaN	NaN	511278	292774	445164	NaN	NaN	NaN	491480	344858	1.42501e+06	794707	NaN	624030	3.15674e+06	639141	NaN	587771	NaN	NaN	NaN	NaN	NaN	722723	NaN	NaN	463695	NaN	NaN	634510	NaN	NaN	NaN	NaN	NaN	NaN	NaN	444794	NaN	1.16591e+06	1.23229e+06	NaN	2.22298e+06	963342	NaN	NaN	NaN	678643	347199	531870	724271	954012	805187	703678	NaN	NaN	1.14856e+06	1.59054e+06	NaN	NaN	NaN	1.26395e+06	1.20023e+06	NaN	0	0	9.173e-06	3.074e-05	7.27	507.8	405.9	405.9	5.42459e-08	4.57708e-09	0	0	1.96368e-06	1.85034e-07	0	0	3.5	25.72
Q9H098-2	FAM107B	High	[K].RGLAPQNKPELQK.[V]	Q9H098-2 [218-230]	High	High		1	2	97	1	1478.84	3	590380	438631	860138	1.27013e+06	585038	184634	736718	443453	225608	309491	2.29868e+06	2.53378e+06	126823	1.08987e+06	NaN	689013	1.17269e+06	469697	1.72583e+06	NaN	387849	637394	550389	NaN	1.04605e+06	2.04835e+06	1.1542e+06	196349	692779	6.54086e+06	3.14128e+06	1.14822e+06	905910	5.32582e+06	914132	662559	1.17522e+06	1.19221e+06	2.75271e+06	1.19621e+06	NaN	444786	993305	94721.3	1.05974e+06	NaN	816805	1.38343e+06	1.10818e+06	3.54152e+06	249603	NaN	2.40522e+06	790139	333339	1.56634e+06	439222	2.16569e+06	1.41671e+06	2.87544e+06	605070	755836	1.17135e+06	2.6306e+06	2.32287e+06	648779	NaN	338868	419960	1.8287e+06	3.25418e+06	1.65309e+06	6.46617e+06	2.47169e+06	589373	3.25772e+06	4.05121e+06	3.01031e+06	7.55688e+06	4.09931e+06	1.4287e+06	NaN	NaN	0	218	1.912e-06	2.291e-11	8.63	588.1	407.5	407.5	2.3417e-09	1.67022e-10	0	0	1.87543e-08	1.17744e-09	0	0	3.22	20.33
Q04609	FOLH1	High	[R].RGIAEAVGLPSIPVHPIGYYDAQK.[L]	Q04609 [281-304]	High	High		1	5	3	1	2551.37	0	NaN	NaN	NaN	NaN	923083	NaN	NaN	NaN	NaN	NaN	NaN	NaN	NaN	NaN	NaN	NaN	NaN	NaN	3.99142e+06	NaN	NaN	NaN	NaN	NaN	NaN	NaN	NaN	NaN	NaN	NaN	NaN	NaN	NaN	NaN	NaN	NaN	NaN	NaN	NaN	NaN	NaN	NaN	NaN	NaN	NaN	NaN	NaN	NaN	NaN	NaN	NaN	NaN	NaN	NaN	NaN	NaN	NaN	NaN	NaN	NaN	NaN	NaN	NaN	NaN	NaN	NaN	NaN	NaN	NaN	NaN	NaN	NaN	2.06661e+06	NaN	NaN	NaN	NaN	NaN	NaN	NaN	NaN	NaN	NaN	0	0	0.002679	0.03238	4.21	256.6	256.6	256.6	6.14316e-05	1.05545e-06	8.62962e-07	5.82683e-05	0.00221894	1.46999e-05	1.46567e-05	0.000336889	2.93	53.5
Q16270-1	IGFBP7	High	[K].RGHYGVQRTELLPGDR.[D]	Q16270-1 [198-213]	High	n/a		1	1	1	2	1853.97	0	NaN	NaN	4.82023e+06	NaN	NaN	2.50102e+06	2.67614e+06	NaN	2.30364e+06	1.6452e+06	1.86348e+06	NaN	1.34116e+06	4.51121e+06	NaN	NaN	NaN	550106	NaN	NaN	959562	NaN	NaN	NaN	NaN	NaN	5.70006e+06	NaN	NaN	NaN	1.05229e+07	NaN	NaN	NaN	NaN	NaN	NaN	6.85688e+06	NaN	NaN	2.82925e+06	NaN	5.02265e+06	1.04951e+06	NaN	1.25218e+06	3.52762e+06	NaN	1.87595e+06	NaN	801548	NaN	NaN	NaN	NaN	3.37274e+06	NaN	NaN	1.56608e+06	NaN	NaN	NaN	NaN	NaN	NaN	NaN	NaN	NaN	NaN	NaN	NaN	NaN	NaN	NaN	NaN	NaN	NaN	NaN	NaN	NaN	NaN	NaN	NaN	0	198	NaN	NaN	0.75	2	2	2	0.179473	0.00737984	0.00737983	0.0492372	0.889956	0.113229	0.113229	0.675994	NaN	45.18
Q16270-1	IGFBP7	High	[K].RGHYGVQR.[T]	Q16270-1 [198-205]	High	High		1	2	408	1	972.512	5	422816	53937.5	NaN	113837	NaN	60042.3	301516	66979.5	176657	180900	679646	950213	32310.5	187787	NaN	89505.3	NaN	85544	1.30268e+06	242051	350360	1.61499e+06	167389	979016	337932	551470	402966	19289.9	237045	2.39563e+06	785040	390444	120588	8.77906e+06	372134	123006	331515	523247	830351	977882	NaN	269835	1.38029e+06	NaN	523350	178295	154331	525641	1.69091e+06	1.62085e+06	317507	1.62995e+06	6.11808e+06	1.9436e+06	NaN	1.31102e+06	56204.3	355201	2.14961e+06	155312	6.32497e+06	589005	1.28163e+06	1.15052e+06	1.72315e+06	66740.6	930531	348026	791761	420853	1.4335e+06	271788	481226	2.71917e+06	816681	1.38978e+06	1.27561e+06	1.89406e+06	3.58799e+06	743855	2.2745e+06	359688	NaN	0	198	1.912e-06	4.802e-06	6.85	626.1	297.2	297.2	1.40618e-07	1.19923e-08	0	0	5.0903e-06	1.89086e-06	1.76733e-06	7.26691e-05	2.46	16.37
P13639	EEF2	High	[K].RGHVFEESQVAGTPMFVVK.[A]	P13639 [767-785]	High	High		1	1	16	1	2118.08	1	NaN	NaN	NaN	NaN	NaN	NaN	1.36013e+06	NaN	NaN	NaN	NaN	NaN	NaN	NaN	473952	NaN	NaN	NaN	1.69417e+06	NaN	NaN	552654	193883	NaN	665231	NaN	664908	483431	1.02355e+06	1.63026e+06	NaN	NaN	NaN	1.07546e+06	NaN	NaN	NaN	625560	NaN	2.45284e+06	NaN	NaN	2.91585e+06	NaN	NaN	559250	NaN	1.50774e+06	NaN	NaN	NaN	NaN	1.76646e+06	1.76891e+06	NaN	1.31813e+06	NaN	NaN	NaN	NaN	NaN	1.21913e+06	NaN	NaN	NaN	NaN	852465	719247	1.88055e+06	2.45006e+06	1.86277e+06	1.4979e+06	1.33717e+06	NaN	NaN	1.5698e+06	NaN	NaN	4.42451e+06	NaN	1.02652e+06	NaN	NaN	0	767	1.912e-06	1.308e-11	4.12	378.4	320.6	320.6	7.56439e-05	1.05545e-06	8.0031e-07	5.5057e-05	0.00273093	3.06608e-05	3.06538e-05	0.000362356	5.55	43.32
P01860	IGHG3	High	[K].SCDTPPPCPR.[C]	P01860 [119-128];[134-143];[149-158]	High	High	2xCarbamidomethyl [C2;C8]	1	1	254	0	1186.5	7	9.63508e+06	4.0015e+06	3.29647e+06	1.54406e+07	2.05548e+06	3.27088e+06	7.76163e+06	1.7762e+06	6.49957e+06	6.53067e+06	1.79749e+07	1.90484e+07	3.40121e+06	4.29258e+06	3.11717e+06	2.27064e+06	2.09246e+06	2.00283e+06	8.00032e+06	1.36435e+07	5.99609e+06	9.18504e+06	5.25076e+06	1.15301e+07	8.6013e+06	1.29281e+07	2.84603e+06	1.59145e+06	7.20961e+06	3.33705e+07	1.76193e+07	1.2116e+07	8.90843e+06	5.1728e+07	4.96483e+06	6.3504e+06	8.39773e+06	1.54338e+07	2.29861e+07	2.56225e+07	1.45686e+07	1.24587e+07	1.18043e+07	2.33687e+06	8.96126e+06	3.63091e+06	7.83741e+06	9.50471e+06	4.67033e+06	1.65446e+07	9.15797e+06	1.30609e+07	2.63264e+07	1.57021e+07	3.76924e+06	1.23667e+07	4.60971e+06	1.55268e+07	1.42728e+07	1.13498e+07	2.14481e+07	3.02894e+07	1.21762e+07	2.90004e+07	2.23007e+07	1.74079e+06	8.65951e+06	4.72538e+06	5.33694e+06	1.24449e+07	1.16517e+07	7.6923e+06	5.9196e+06	8.42134e+07	2.27058e+07	7.35888e+06	3.26627e+07	3741166574	4.45736e+07	3.3855e+07	2.96179e+07	2.3521e+07	NaN	0	0	1.912e-06	2.262e-06	8.04	529.9	487.7	487.7	9.13528e-09	8.17875e-10	0	0	3.30693e-07	3.20962e-08	0	0	2.02	19.83
P34913-1	EPHX2	High	[K].RGHIEDCGHWTQMDK.[P]	P34913-1 [516-530]	High	n/a	1xCarbamidomethyl [C7]	1	1	2	1	1869.81	1	NaN	NaN	NaN	NaN	NaN	NaN	412594	NaN	NaN	NaN	NaN	834006	NaN	NaN	NaN	NaN	NaN	NaN	NaN	NaN	NaN	NaN	NaN	NaN	NaN	NaN	NaN	NaN	NaN	NaN	NaN	NaN	NaN	NaN	NaN	NaN	NaN	NaN	NaN	NaN	NaN	NaN	NaN	NaN	NaN	525252	NaN	NaN	NaN	707894	NaN	NaN	NaN	1.09029e+06	NaN	NaN	NaN	NaN	NaN	NaN	NaN	NaN	NaN	NaN	NaN	NaN	NaN	NaN	279368	NaN	454786	NaN	805377	911760	NaN	NaN	NaN	NaN	NaN	NaN	NaN	1.3208e+06	NaN	0	516	NaN	NaN	6.9	485.3	485.3	485.3	1.26556e-07	1.09688e-08	0	0	4.58125e-06	1.89086e-06	1.78252e-06	7.30087e-05	NaN	22.83
Q14515	SPARCL1	High	[K].RGHICK.[A]	Q14515 [440-445]	High	Low	1xCarbamidomethyl [C5]	1	1	3	1	770.409	0	NaN	291987	NaN	NaN	NaN	NaN	NaN	NaN	NaN	NaN	689353	NaN	NaN	NaN	NaN	NaN	NaN	NaN	NaN	358393	495069	NaN	NaN	NaN	NaN	628070	NaN	NaN	NaN	NaN	NaN	NaN	NaN	NaN	NaN	670105	NaN	NaN	NaN	NaN	NaN	NaN	988018	NaN	965192	NaN	NaN	697220	NaN	NaN	NaN	NaN	1.15002e+06	1.65641e+06	433854	NaN	NaN	NaN	NaN	NaN	NaN	NaN	NaN	994032	NaN	NaN	NaN	139932	NaN	324374	NaN	547254	NaN	NaN	NaN	NaN	561737	65999.5	NaN	NaN	NaN	NaN	NaN	0	440	0.05886	0.7977	1.65	333.9	35.1	35.1	0.0224235	0.000867236	0.00086694	0.00522146	0.460258	0.0248747	0.0248747	0.21494	1.52	15.53
Q7Z7M0	MEGF8	High	[R].RGHCDNLSGLCFCQDHTEGAHCQLCSPGYYGDPR.[A]	Q7Z7M0 [1221-1254]	High	High	5xCarbamidomethyl [C4;C11;C13;C22;C25]	1	2	2	1	4024.64	0	NaN	NaN	NaN	NaN	2.4629e+06	NaN	NaN	NaN	NaN	NaN	NaN	NaN	NaN	853502	492970	NaN	NaN	NaN	NaN	NaN	NaN	NaN	NaN	NaN	NaN	NaN	1.8451e+06	2.3969e+06	2.09575e+06	4.36799e+06	NaN	NaN	NaN	NaN	NaN	NaN	NaN	NaN	NaN	NaN	NaN	NaN	NaN	NaN	NaN	NaN	NaN	2.78339e+06	NaN	NaN	NaN	NaN	NaN	NaN	2.7146e+06	5.20063e+06	1.05264e+06	NaN	NaN	NaN	NaN	5.13342e+06	NaN	NaN	NaN	2.93697e+06	NaN	NaN	1.25481e+06	NaN	NaN	NaN	1.3049e+06	NaN	NaN	NaN	NaN	NaN	NaN	NaN	NaN	NaN	NaN	0	0	1.912e-06	1.231e-14	10.72	634.3	634.3	634.3	1.88703e-11	2.4806e-12	0	0	6.83097e-10	9.11684e-11	0	0	6.52	39.77
P54793	ARSF	High	[R].RGHAQLGGWNGIYK.[G]	P54793 [354-367]	High	High		1	1	13	1	1556.81	0	NaN	NaN	NaN	NaN	NaN	1.07814e+06	1.84382e+06	2.72144e+06	NaN	972011	NaN	2.97422e+06	NaN	NaN	422763	NaN	939398	NaN	1.99188e+06	NaN	NaN	NaN	NaN	NaN	570917	NaN	NaN	NaN	NaN	2.88499e+06	NaN	NaN	NaN	NaN	NaN	NaN	NaN	NaN	NaN	NaN	NaN	NaN	NaN	NaN	NaN	NaN	NaN	NaN	NaN	NaN	NaN	NaN	NaN	5.66594e+06	NaN	NaN	NaN	NaN	NaN	NaN	NaN	NaN	NaN	NaN	3.45479e+06	NaN	NaN	NaN	NaN	NaN	NaN	NaN	NaN	NaN	NaN	NaN	NaN	NaN	NaN	NaN	NaN	NaN	NaN	0	0	1.912e-06	7.124e-09	5.29	461.1	339.3	339.3	5.07373e-06	1.05545e-06	1.01321e-06	6.42839e-05	0.000183633	2.90457e-06	2.89193e-06	0.000126366	3.82	30.15
P22626	HNRNPA2B1	High	[K].RGFGFVTFDDHDPVDK.[I]	P22626 [153-168]	High	High		1	2	16	1	1851.87	1	NaN	NaN	NaN	NaN	721342	828567	797333	NaN	1.18793e+06	NaN	1.01165e+06	1.27266e+06	570182	NaN	NaN	515630	NaN	NaN	NaN	NaN	NaN	NaN	NaN	975040	NaN	NaN	756075	NaN	1.21988e+06	2.2716e+06	NaN	NaN	511916	2.6626e+06	NaN	NaN	NaN	NaN	NaN	4.91751e+06	NaN	NaN	1.66161e+06	NaN	1.46244e+06	NaN	NaN	NaN	987606	1.2236e+06	NaN	NaN	NaN	1.50999e+06	602707	1.14235e+06	NaN	1.13296e+06	NaN	1.74735e+06	3.0971e+06	2.13157e+06	NaN	NaN	3.29656e+06	NaN	NaN	NaN	NaN	1.92226e+06	1.6228e+06	935228	1.39123e+06	NaN	NaN	3.72353e+06	NaN	NaN	NaN	NaN	NaN	998867	NaN	0	153	1.912e-06	2.122e-14	10.91	650.8	393.2	393.2	1.23158e-11	1.49628e-12	0	0	9.86352e-11	1.33143e-11	0	0	5.26	44.19
Q00796	SORD	High	[R].RGGVTLGHK.[V]	Q00796 [167-175]	High	Medium		1	1	21	1	924.537	1	102232	93532.4	NaN	194097	NaN	NaN	NaN	NaN	NaN	NaN	350981	706311	334583	NaN	223413	102460	NaN	NaN	1.41336e+06	330245	220886	261305	NaN	NaN	NaN	NaN	187921	82574.4	441297	775371	NaN	237404	288103	1.85963e+06	NaN	167507	246436	NaN	NaN	1.20307e+06	NaN	230682	NaN	NaN	116640	NaN	NaN	NaN	222014	1.94921e+06	532907	NaN	670326	NaN	245780	323425	254685	339716	665593	821385	541682	800878	483615	NaN	NaN	NaN	NaN	164423	259931	NaN	522241	867666	2.53034e+06	1.16245e+06	NaN	NaN	NaN	NaN	755608	NaN	NaN	NaN	NaN	0	167	0.01073	0.1944	2.3	292.2	62.8	62.8	0.00500406	0.00017401	0.000173985	0.00111339	0.154646	0.00564973	0.00564953	0.0455853	1.41	16.64
P98160	HSPG2	High	[K].RGGSLPSR.[H]	P98160 [2570-2577];[2666-2673]	High	High		1	1	59	1	829.464	2	33427	29142.9	NaN	NaN	89004.9	197977	NaN	248957	215068	NaN	568763	NaN	NaN	NaN	NaN	NaN	NaN	NaN	180635	NaN	233853	368992	183117	291188	1.56673e+06	332411	NaN	159736	255905	NaN	NaN	NaN	NaN	NaN	NaN	235447	NaN	19700.3	NaN	1.27551e+06	NaN	370891	907303	114035	682522	NaN	343218	599029	578771	2.50272e+06	84463.4	NaN	1.29224e+06	916014	NaN	958172	64852.4	386584	NaN	NaN	NaN	611322	1.18388e+06	NaN	NaN	405403	3.807e+06	NaN	26166.6	643362	92724.5	653219	367647	1.65837e+06	644078	NaN	NaN	NaN	3.92171e+06	NaN	NaN	NaN	NaN	0	2570	0.001226	0.01873	2.6	384.1	67.5	67.5	0.00253459	7.69051e-05	7.68184e-05	0.000449725	0.0842655	0.00237867	0.00237867	0.0191292	1.55	16.78
P98160	HSPG2	High	[R].RGGSLPPHTQVHGSR.[L]	P98160 [2087-2101]	High	Low		1	1	3	1	1585.83	0	NaN	NaN	NaN	NaN	NaN	NaN	NaN	42919.3	NaN	NaN	NaN	126024	75371.9	NaN	44446	NaN	NaN	NaN	NaN	78106.5	NaN	NaN	NaN	NaN	NaN	NaN	NaN	NaN	69014.8	NaN	NaN	NaN	109784	NaN	NaN	103448	NaN	NaN	73686.3	NaN	NaN	NaN	NaN	NaN	NaN	NaN	NaN	NaN	NaN	NaN	70228	NaN	NaN	NaN	NaN	110050	NaN	NaN	NaN	NaN	NaN	113824	NaN	NaN	NaN	NaN	NaN	NaN	NaN	NaN	NaN	NaN	56582.5	NaN	75223.7	NaN	NaN	NaN	403333	NaN	NaN	NaN	NaN	0	2087	0.2803	1	9.54	634.3	525.8	525.8	2.8545e-10	2.6231e-11	0	0	1.03332e-08	8.07129e-10	0	0	1.09	17.28
P98160	HSPG2	High	[K].RGGSLPAR.[H]	P98160 [2188-2195];[2281-2288];[2473-2480];[2961-2968]	High	High		1	1	11	1	813.469	1	642446	NaN	3.36653e+06	3.37161e+06	1.28165e+06	2.92679e+06	6.51198e+06	2.29662e+06	2.92773e+06	4.72641e+06	NaN	8.70832e+06	1.66312e+06	NaN	NaN	1.81905e+06	1.71517e+06	1.73146e+06	NaN	7.85304e+06	6.29869e+06	2.42302e+06	887579	1.7805e+06	3.83523e+06	2.46844e+06	NaN	NaN	NaN	NaN	NaN	NaN	11633.4	31147.4	1.75144e+06	2.12941e+06	1.62633e+06	NaN	NaN	NaN	NaN	NaN	3.4031e+06	NaN	2.73119e+06	2.88623e+06	NaN	2.94632e+06	NaN	1.40824e+07	3.99131e+06	NaN	13290.3	NaN	NaN	4.35544e+06	NaN	NaN	NaN	1.82923e+06	NaN	NaN	NaN	3.57931e+06	NaN	2.22558e+06	NaN	NaN	NaN	NaN	NaN	NaN	NaN	63096.7	NaN	NaN	NaN	4.09031e+06	1.28988e+07	2.95376e+06	NaN	NaN	NaN	0	2188	0.001623	0.02296	2.68	393.6	101.6	101.6	0.00208905	6.75222e-05	6.73201e-05	0.000421101	0.0704442	0.00180357	0.00180304	0.0147223	1.7	16.87
P18669	PGAM1	High	[K].RGGQALR.[D]	P18669 [40-46]	High	High		1	2	28	1	757.443	0	457386	771089	302443	NaN	NaN	NaN	1.40879e+06	312973	NaN	NaN	439764	2.1411e+06	123982	197894	418570	235817	360502	151145	601630	NaN	422084	722906	383364	132683	2.35959e+06	1.05141e+06	405659	159535	206881	NaN	NaN	NaN	395912	1.70663e+06	NaN	697550	480944	1.75241e+06	829422	2.86325e+06	629886	NaN	1.81598e+06	NaN	1.66671e+06	NaN	1.19359e+06	647882	471153	2.74391e+06	NaN	NaN	NaN	1.05232e+06	NaN	NaN	NaN	NaN	NaN	NaN	1.35655e+06	1.85994e+06	496097	NaN	6.90659e+06	NaN	NaN	NaN	229453	1.1392e+06	1.15051e+06	NaN	1.18234e+06	NaN	NaN	NaN	NaN	NaN	1.78419e+06	NaN	NaN	NaN	NaN	0	0	0.000767	0.01126	2.49	426.4	9.4	9.4	0.00320934	0.000111133	0.000111098	0.000872283	0.104492	0.00325557	0.00325557	0.0262274	2.13	15.43
P53396-2	ACLY	High	[R].RGGPNYQEGLR.[V]	P53396-2 [379-389]	High	High		1	3	30	1	1246.63	1	NaN	318393	NaN	NaN	NaN	NaN	NaN	NaN	929365	NaN	NaN	NaN	NaN	NaN	386271	NaN	NaN	NaN	1.28343e+06	NaN	NaN	385710	NaN	NaN	554112	NaN	NaN	NaN	349162	NaN	NaN	1.05949e+06	671731	NaN	NaN	239012	NaN	NaN	NaN	NaN	NaN	368034	NaN	NaN	321791	NaN	NaN	675377	NaN	1.49919e+06	473596	NaN	NaN	NaN	297454	NaN	301467	NaN	NaN	NaN	3.98824e+06	NaN	858351	NaN	NaN	NaN	396928	158118	481317	858454	545687	1.26117e+06	1.61127e+06	960514	319990	NaN	NaN	NaN	NaN	NaN	NaN	NaN	NaN	0	0	1.912e-06	1.069e-08	3.46	572.6	277.3	277.3	0.00034516	1.91405e-06	1.90896e-06	9.13576e-05	0.00276283	3.36794e-05	3.34293e-05	0.000409815	3.38	21.19
P98160	HSPG2	High	[K].RGGNLPAR.[H]	P98160 [2863-2870]	High	High		1	1	83	1	840.48	1	NaN	84410.9	NaN	NaN	NaN	157847	410506	201577	NaN	NaN	337395	NaN	185725	NaN	NaN	NaN	171959	NaN	NaN	NaN	NaN	307618	136734	NaN	NaN	NaN	NaN	NaN	357007	600094	NaN	NaN	264050	NaN	NaN	212217	301241	245855	456965	716167	202554	NaN	504312	NaN	396090	233823	241533	300478	269529	1.19765e+06	NaN	NaN	829994	NaN	133567	652840	138657	NaN	NaN	NaN	637029	547506	693914	288656	968050	NaN	NaN	NaN	NaN	NaN	NaN	163778	283920	896127	436792	771741	NaN	NaN	2.22026e+06	NaN	NaN	NaN	NaN	0	0	1.932e-05	0.0003364	3.42	417.4	126.2	126.2	0.000376625	2.50705e-06	2.47963e-06	0.000133779	0.0134555	0.00041214	0.000412117	0.00372153	2.65	16.76
P04278-1	SHBG	High	[R].SCDVESNPGIFLPPGTQAEFNLR.[GD]	P04278-1 [216-238]	High	High	1xCarbamidomethyl [C2]	1	5	42	0	2548.21	2	665022	261407	NaN	646978	NaN	NaN	429837	NaN	NaN	339233	1.85599e+06	844016	NaN	NaN	304440	NaN	347131	NaN	1.03365e+06	811571	423757	NaN	355127	NaN	324316	945806	NaN	NaN	606729	1.11451e+06	NaN	NaN	265435	2.99282e+06	1.00921e+06	347172	676900	2.97222e+06	903287	4.27383e+06	858035	NaN	815561	NaN	NaN	272002	NaN	NaN	NaN	847172	955625	1.82525e+06	1.31683e+06	1.05344e+06	NaN	569814	NaN	967258	1.41471e+06	458566	3.12437e+06	2.36075e+06	2.63912e+06	860747	830693	NaN	464510	1.92637e+06	286684	1.16631e+06	473260	377650	983313	353139	974234	5.24185e+06	2.18316e+07	2.64401e+06	2.50623e+06	7.15109e+06	NaN	2.50687e+06	NaN	0	216	1.912e-06	1.669e-12	13.65	756.2	714	714	2.23218e-14	3.10918e-15	0	0	8.08042e-13	1.09978e-13	0	0	4.31	64.36
Q02952-1	AKAP12	High	[K].RGGGDEESGEHTQVPADSPDSQEEQK.[G]	Q02952-1 [537-562]	High	High		1	3	4	1	2769.18	0	NaN	191560	NaN	NaN	NaN	NaN	NaN	NaN	NaN	NaN	NaN	NaN	NaN	NaN	NaN	NaN	NaN	NaN	NaN	286824	NaN	NaN	NaN	NaN	NaN	341626	NaN	NaN	NaN	NaN	NaN	NaN	NaN	NaN	NaN	NaN	NaN	NaN	NaN	NaN	NaN	NaN	NaN	NaN	NaN	NaN	NaN	NaN	NaN	NaN	NaN	NaN	NaN	NaN	NaN	NaN	NaN	NaN	NaN	NaN	NaN	NaN	NaN	NaN	NaN	NaN	NaN	NaN	NaN	NaN	NaN	NaN	888093	NaN	NaN	NaN	NaN	NaN	NaN	NaN	NaN	NaN	NaN	0	537	1.912e-06	6.305e-16	11.27	682.8	682.8	682.8	5.3101e-12	6.5205e-13	0	0	4.25277e-11	5.22654e-12	0	0	5.03	19.7
Q9HCU0	CD248	High	[R].SCEDPCAQAPCEQQCEPGGPQGYSCHCR.[L]	Q9HCU0 [270-297]	High	High	6xCarbamidomethyl [C2;C11;C15;C25;C27];C6	1	1	6	0	3325.23	0	NaN	NaN	NaN	NaN	NaN	NaN	NaN	NaN	NaN	NaN	NaN	NaN	NaN	NaN	NaN	NaN	NaN	NaN	NaN	NaN	NaN	NaN	NaN	NaN	NaN	NaN	NaN	NaN	NaN	NaN	NaN	NaN	NaN	NaN	NaN	NaN	NaN	NaN	NaN	NaN	NaN	NaN	NaN	NaN	NaN	NaN	NaN	NaN	NaN	NaN	NaN	NaN	NaN	NaN	NaN	NaN	NaN	NaN	NaN	NaN	NaN	NaN	NaN	NaN	NaN	NaN	NaN	NaN	NaN	NaN	NaN	NaN	NaN	NaN	NaN	NaN	2.06802e+08	NaN	1.3605e+07	NaN	NaN	NaN	NaN	0	270	1.912e-06	6.305e-16	25.78	1317.7	1317.7	1317.7	1.67027e-26	3.17819e-27	0	0	6.04631e-25	1.03252e-25	0	0	6.75	27.51
Q92896	GLG1	High	[R].RGGAGAGGGWK.[L]	Q92896 [101-111]	High	High		1	3	23	1	973.496	1	NaN	NaN	NaN	241849	NaN	164694	NaN	127887	NaN	130483	353224	687673	NaN	NaN	NaN	NaN	NaN	80053.5	1.29708e+06	184843	139267	540803	NaN	1.27357e+06	913313	255452	NaN	NaN	NaN	1.22269e+06	NaN	NaN	NaN	1.4953e+06	NaN	407932	NaN	138357	650283	613256	595486	957299	815337	NaN	NaN	196803	243828	588336	325321	2.65198e+06	557641	232297	NaN	809693	272557	575512	NaN	NaN	277926	NaN	NaN	NaN	NaN	NaN	1.36569e+06	NaN	438560	NaN	100677	370432	520045	178844	578371	2.08516e+06	243814	NaN	980210	1.10592e+06	1.08743e+06	460099	509452	541647	NaN	0	101	0.0003417	0.0039	2.11	387.2	34.4	34.4	0.0077583	0.000265502	0.000265487	0.00201012	0.22249	0.00880124	0.00880119	0.0718641	2.33	17.35
P14543-1	NID1	High	[R].RGGADTYSVPSVLSPR.[R]	P14543-1 [320-335]	High	High		1	2	107	1	1661.86	5	546026	390256	713330	2.15612e+06	8.34208e+06	1.34687e+07	3.17848e+06	3.09281e+06	1.71166e+07	1.46359e+06	6.78403e+06	992778	1.5442e+06	1.57636e+06	408664	8.18039e+06	1.38061e+07	2.1857e+06	1.21352e+07	1.7695e+06	2.15845e+06	NaN	1.18616e+06	3.68325e+07	3.78857e+06	3.18805e+06	3.83639e+07	407552	4.3609e+06	3.73419e+06	8.51563e+06	2.15228e+06	4.42324e+06	6.45324e+07	NaN	531121	NaN	9.59967e+06	6.50804e+06	3.063e+07	4.7273e+06	2.20857e+06	NaN	273440	NaN	2.46374e+06	1.18881e+06	764872	1.9089e+06	8.71946e+06	2.77191e+06	7.95473e+06	NaN	NaN	1.13999e+06	3.54762e+06	1.52464e+06	NaN	NaN	NaN	4.04177e+07	1.00788e+07	NaN	2.16751e+06	NaN	2.3813e+06	3.85809e+06	1.04861e+06	NaN	NaN	4.3842e+06	1.02208e+06	951443	3.91752e+07	1.34388e+07	NaN	7.82003e+07	6.26878e+06	1.93e+07	3.09265e+06	2.63848e+06	7.609e+06	NaN	0	0	1.912e-06	3.08e-15	8.52	613.8	383.9	383.9	3.041e-09	2.2298e-10	0	0	1.10083e-07	7.30126e-09	0	0	3.99	39.15
P05937	CALB1	High	[K].SCEEFMK.[T]	P05937 [99-105]	High	High	1xCarbamidomethyl [C2]	1	2	4	0	930.37	0	NaN	NaN	NaN	NaN	NaN	227577	NaN	NaN	NaN	NaN	NaN	NaN	NaN	NaN	NaN	102729	NaN	NaN	NaN	NaN	NaN	NaN	NaN	NaN	NaN	NaN	NaN	NaN	NaN	1.06699e+06	NaN	NaN	NaN	NaN	NaN	NaN	NaN	NaN	NaN	NaN	NaN	NaN	NaN	100148	NaN	NaN	NaN	NaN	NaN	NaN	NaN	NaN	NaN	NaN	NaN	NaN	NaN	NaN	NaN	NaN	NaN	NaN	NaN	921111	821241	NaN	NaN	NaN	NaN	NaN	2.57425e+06	NaN	NaN	4.68601e+06	NaN	NaN	NaN	NaN	NaN	NaN	NaN	NaN	NaN	0	0	0.0002707	0.003085	2.08	311.8	173.4	173.4	0.00839831	0.000295603	0.000295588	0.00212582	0.0663482	0.00160424	0.00160417	0.013438	1.26	23.52
P98160	HSPG2	High	[K].RGGSLPVR.[H]	P98160 [2377-2384]	High	High		1	1	47	1	841.5	3	2.34671e+06	918782	1.33858e+06	1.61548e+06	61861.7	1.5251e+06	2.04985e+06	1.64634e+06	2.41627e+06	2.21855e+06	3.51793e+06	8.11865e+06	934862	2.99786e+06	696107	NaN	354271	NaN	1.84289e+06	4.6419e+06	3.38584e+06	3.04018e+06	1.51748e+06	1.50954e+06	1.89256e+06	2.99325e+06	1.35016e+06	1.69267e+06	1.51327e+06	3.82579e+06	2.57561e+06	4.4348e+06	3.73287e+06	1.70383e+07	935912	3.07475e+06	1.47578e+06	2.91957e+06	4.67255e+06	8.31418e+06	3.88395e+06	1.82819e+06	3.51292e+06	35832.6	1.53393e+06	1.11622e+06	2.46426e+06	1.1282e+06	4.45155e+06	1.12754e+07	3.68826e+06	2.70281e+06	6.0389e+06	5.13809e+06	788740	2.76443e+06	561477	4.46099e+06	2.82194e+06	1.84323e+06	1.19112e+07	7.62497e+06	8.6809e+06	1.86405e+06	2.47219e+06	NaN	1.59925e+06	1.14914e+06	1.94971e+06	2.78285e+06	3.79495e+06	1.3978e+06	1.19016e+06	8.37583e+06	2.55176e+06	3.49878e+06	7.03147e+06	2.3325e+06	1.16645e+07	NaN	263319	3.70457e+06	NaN	0	2377	0.0006695	0.009528	2.9	412.5	66	66	0.00127079	3.89081e-05	3.87713e-05	0.000200674	0.044029	0.00106778	0.00106774	0.00952311	1.67	19.16
Q96CX2	KCTD12	High	[R].RLGAPQQPGPGPPPSR.[R]	Q96CX2 [128-143]	High	High		1	1	4	1	1611.87	0	NaN	532759	568027	NaN	NaN	589115	NaN	1.36185e+06	2.78307e+06	NaN	2.95671e+06	NaN	NaN	1.08104e+06	1.50517e+06	284530	NaN	1.17333e+06	9.72029e+06	713055	NaN	NaN	249615	1.8492e+06	479686	1.40704e+06	596331	NaN	598858	2.41548e+06	NaN	480147	NaN	NaN	NaN	179630	NaN	NaN	NaN	1.39794e+06	NaN	NaN	1.39629e+06	411543	326180	NaN	NaN	NaN	NaN	1.21608e+06	NaN	NaN	1.14895e+06	NaN	820543	NaN	NaN	NaN	NaN	495690	7.10096e+06	NaN	NaN	1.79241e+06	1.8365e+07	NaN	NaN	905368	NaN	NaN	3.27512e+06	NaN	NaN	4.74762e+06	1.0365e+07	3.52963e+06	4.79415e+06	7.11513e+06	1.35863e+07	1.51588e+06	1.86218e+06	2.24614e+06	NaN	0	128	1.912e-06	4.347e-09	10.93	628.4	538.8	538.8	1.17662e-11	1.45004e-12	0	0	4.2593e-10	5.34746e-11	0	0	4.57	23.98
P08729	KRT7	High	[R].SAYGGPVGAGIR.[E]	P08729 [53-64]	High	High		1	1	6	0	1104.58	0	NaN	NaN	NaN	4.31368e+07	3.59782e+07	2.59612e+06	1.55803e+06	2.49296e+06	2.36764e+07	6.19863e+07	2.09539e+07	5.00874e+07	1.76365e+07	9.04308e+06	NaN	NaN	NaN	NaN	NaN	NaN	853332	NaN	NaN	6.53008e+07	2.93226e+06	2.16911e+07	NaN	NaN	NaN	NaN	NaN	1.09276e+06	595607	NaN	NaN	NaN	NaN	NaN	NaN	NaN	7.63292e+07	2.17839e+07	NaN	NaN	NaN	NaN	NaN	NaN	4.26254e+07	1.89165e+08	5.21187e+07	2.16374e+08	NaN	NaN	NaN	NaN	NaN	NaN	NaN	NaN	NaN	NaN	NaN	NaN	NaN	4.87432e+07	8.33836e+06	4.22882e+07	2.7854e+07	1.40034e+07	2.19947e+07	NaN	NaN	NaN	NaN	NaN	NaN	NaN	NaN	NaN	NaN	NaN	NaN	0	53	1.282e-05	9.459e-05	2.86	349.9	194	194	0.00137882	3.92965e-05	3.89153e-05	0.000199116	0.011019	0.00030672	0.000306528	0.00312839	2.01	30.54
P01042	KNG1	High	[R].RHDWGHEK.[Q]	P01042 [428-435]	High	High		1	1	173	1	1064.5	6	2.54796e+06	3.50959e+06	213037	624836	175208	93274.9	407425	2.27513e+06	846929	1.97527e+06	567181	1.19876e+07	328423	501318	1.06553e+06	2.48619e+06	329391	454471	2.26266e+06	1.07824e+07	3.76653e+06	NaN	192256	1.20704e+06	1.19507e+06	924210	582619	419461	898099	2.34483e+06	919645	550050	1.26093e+06	5.59577e+06	106283	264092	420628	818635	1.36332e+06	1.52924e+06	267753	132660	5.26461e+06	938443	1.72903e+06	308061	378726	2.86118e+07	425548	3.99017e+06	1.19124e+06	2.64852e+06	2.20199e+06	7.65829e+06	1.00392e+06	1.0359e+07	5.12797e+06	4.42099e+06	3.94449e+06	2.11416e+06	2.9287e+06	1.13217e+06	80229.8	249075	2.15079e+06	159036	2.42612e+07	93172.9	6.27402e+06	525882	365001	1.96993e+07	1.1208e+06	5.0209e+06	1.00058e+06	1.03656e+06	1.39086e+06	1.01353e+06	6.42918e+06	9.26133e+06	443810	430186	NaN	0	428	1.912e-06	7.716e-07	8.21	666.3	344.8	344.8	6.10416e-09	5.02323e-10	0	0	2.20968e-07	1.8787e-08	0	0	2.58	15.51
Q7Z7M0	MEGF8	High	[R].SASVGPPMEESVAHAVAAVGSR.[L]	Q7Z7M0 [1831-1852]	High	High		1	2	106	0	2109.04	2	3.29319e+06	1.07513e+06	1.19647e+06	2.67087e+06	1.17655e+06	2.40892e+06	4.95902e+06	2.36297e+06	1.43583e+06	1.96758e+06	3.21877e+06	929119	388861	2.20911e+06	NaN	1.23557e+06	1.79887e+06	1.57835e+06	3.1948e+06	2.38131e+06	2.69815e+06	NaN	391457	NaN	4.67381e+06	NaN	4.35989e+06	1.31804e+06	4.41033e+06	3.22656e+06	680064	2.56062e+06	2.32782e+06	6.21932e+06	2.5921e+06	2.44659e+06	1.49677e+06	2.47649e+06	3.2442e+06	5.89357e+06	4.6672e+06	939693	2.52236e+06	NaN	777347	6.65214e+06	NaN	NaN	2.992e+06	1.0274e+06	552843	6.64756e+06	2.10746e+06	3.04928e+07	577501	3.18017e+06	1.04926e+06	1.42145e+06	3.69808e+06	2.65071e+06	6.1714e+06	1.09598e+07	1.77158e+06	5.78403e+06	8.50778e+06	3.90181e+06	5.54103e+06	879601	NaN	743517	6.21064e+06	2.20746e+06	NaN	1.08907e+07	1.15446e+07	5.03071e+06	4.01687e+07	4.71602e+06	NaN	1.50294e+06	8.92139e+06	5.74646e+06	NaN	0	0	1.912e-06	6.305e-16	14.41	753.6	714.2	714.2	3.86383e-15	5.23134e-16	0	0	1.39869e-13	1.82401e-14	0	0	4.99	47.76
Q969Z4	RELT	High	[R].RLEAQVGMATR.[D]	Q969Z4 [76-86]	High	High	1xOxidation [M8]	1	1	5	1	1247.65	1	NaN	NaN	NaN	NaN	NaN	NaN	694226	NaN	NaN	NaN	NaN	NaN	NaN	NaN	NaN	NaN	NaN	NaN	NaN	NaN	NaN	391646	NaN	NaN	NaN	321155	304745	179567	NaN	NaN	NaN	NaN	NaN	NaN	NaN	NaN	492612	NaN	NaN	NaN	NaN	NaN	NaN	71086.2	NaN	NaN	NaN	NaN	NaN	NaN	NaN	NaN	NaN	NaN	NaN	NaN	NaN	NaN	NaN	NaN	NaN	NaN	136776	NaN	927929	337685	NaN	NaN	NaN	NaN	114533	NaN	1.09234e+06	NaN	368149	724979	3.52749e+06	NaN	1.69381e+06	NaN	NaN	NaN	NaN	0	0	0.0009104	0.01374	2.85	429.5	165.8	165.8	0.00141268	3.99771e-05	3.99642e-05	0.000198878	0.0112889	0.000311106	0.000311013	0.00312292	1.84	21.73
Q7Z7M0	MEGF8	High	[R].SASVGPPMEESVAHAVAAVGSR.[L]	Q7Z7M0 [1831-1852]	High	High	1xOxidation [M8]	1	2	19	0	2125.03	1	NaN	NaN	NaN	NaN	NaN	1.1216e+06	1.08118e+06	NaN	NaN	NaN	NaN	NaN	NaN	1.05284e+06	NaN	616299	NaN	1.29713e+06	NaN	NaN	NaN	NaN	NaN	NaN	493581	NaN	657950	NaN	NaN	NaN	NaN	NaN	NaN	NaN	NaN	NaN	NaN	NaN	NaN	NaN	NaN	NaN	NaN	NaN	NaN	NaN	NaN	NaN	NaN	1.23024e+06	NaN	NaN	NaN	NaN	NaN	NaN	NaN	1.50328e+06	NaN	787279	NaN	1.36454e+06	NaN	NaN	NaN	2.06625e+06	NaN	NaN	NaN	975995	NaN	NaN	NaN	NaN	NaN	NaN	NaN	9.28087e+07	NaN	NaN	NaN	NaN	NaN	0	1831	1.912e-06	2.111e-11	8.5	557.2	512.5	512.5	3.16034e-09	2.31994e-10	0	0	1.14403e-07	7.6975e-09	0	0	3.38	41.04
P09486	SPARC	High	[K].RLEAGDHPVELLAR.[D]	P09486 [205-218]	High	High		1	1	14	1	1575.86	1	NaN	NaN	NaN	1.36526e+06	NaN	546394	1.01077e+06	393750	1.47784e+06	3.6086e+06	NaN	1.24195e+06	NaN	NaN	431370	297587	NaN	796054	1.72889e+06	NaN	NaN	7.65498e+06	NaN	NaN	1.36243e+06	4.06287e+06	NaN	NaN	NaN	6.23967e+06	NaN	1.04762e+06	728573	NaN	894073	NaN	NaN	2.56601e+06	2.56575e+06	NaN	1.27171e+06	2.07404e+06	3.49589e+06	655421	NaN	NaN	NaN	NaN	NaN	1.46961e+06	764501	NaN	9.45452e+06	NaN	NaN	3.55556e+06	NaN	NaN	1.21313e+06	NaN	1.68736e+07	NaN	NaN	NaN	NaN	NaN	6.46814e+06	NaN	NaN	1.38639e+06	718202	NaN	1.38455e+06	2.16248e+06	2.63108e+06	NaN	6.2381e+06	NaN	2.41772e+06	NaN	NaN	7.40217e+06	NaN	0	205	1.169e-05	8.881e-05	2.57	381.6	196	196	0.00272181	8.441e-05	8.42789e-05	0.000521415	0.008519	0.000220099	0.000220097	0.00239726	2.66	33.14
Q02750	MAP2K1	High	[K].RLEAFLTQK.[Q]	Q02750 [49-57]	High	Medium		1	1	13	1	1105.64	2	NaN	318690	NaN	2.06731e+06	NaN	531022	685859	NaN	1.66025e+06	NaN	NaN	1.88182e+06	705707	NaN	1.90677e+06	312705	NaN	477671	3.8164e+06	NaN	396049	1.22017e+07	NaN	1.91433e+06	NaN	NaN	691834	NaN	1.69419e+06	1.31271e+06	NaN	NaN	NaN	NaN	NaN	444347	1.34137e+06	2.85263e+06	3.88099e+06	4.39501e+06	NaN	1.57907e+06	2.87212e+06	224261	3.4652e+06	2.88374e+06	NaN	1.67507e+06	1.60712e+06	3.11362e+06	1.0095e+06	NaN	4.53925e+06	NaN	1.03548e+06	5.85305e+06	871927	1.84988e+06	NaN	1.76779e+06	NaN	2.09223e+06	1.6325e+06	6.02458e+06	3.53644e+06	3.06616e+06	1.03467e+06	NaN	965719	1.75091e+06	2.01261e+06	1.36811e+06	2.47494e+06	2.99839e+06	NaN	1.89143e+06	NaN	1.40043e+06	4.6038e+06	NaN	2.37846e+06	NaN	NaN	0	0	0.01913	0.391	2.7	462.9	165.1	165.1	0.00197932	6.59524e-05	6.57453e-05	0.000347128	0.00890412	0.000242371	0.000242316	0.00251149	2.45	32.1
Q13813	SPTAN1	High	[K].RLEAELAAHEPAIQGVLDTGK.[K]	Q13813 [1808-1828]	High	High		1	3	2	1	2218.18	0	NaN	NaN	NaN	NaN	NaN	NaN	NaN	NaN	NaN	NaN	NaN	NaN	NaN	NaN	NaN	NaN	NaN	NaN	NaN	NaN	NaN	NaN	NaN	NaN	NaN	NaN	NaN	NaN	NaN	NaN	NaN	NaN	NaN	NaN	NaN	NaN	NaN	NaN	NaN	NaN	NaN	NaN	NaN	NaN	NaN	NaN	NaN	NaN	NaN	NaN	NaN	NaN	NaN	NaN	NaN	NaN	NaN	NaN	NaN	NaN	NaN	NaN	NaN	NaN	NaN	NaN	NaN	NaN	NaN	4.97237e+06	NaN	NaN	NaN	NaN	NaN	NaN	NaN	NaN	NaN	NaN	NaN	NaN	NaN	0	0	1.912e-06	3.096e-14	11.87	699.8	644.9	644.9	1.33895e-12	1.79316e-13	0	0	4.84696e-11	6.68067e-12	0	0	5.53	45.17
Q14624-1	ITIH4	High	[R].RLDYQEGPPGVEISCWSVE.[L]	Q14624-1 [911-929]	High	n/a	1xCarbamidomethyl [C15]	1	1	17	1	2221.02	0	NaN	NaN	NaN	NaN	NaN	NaN	NaN	364965	1.14107e+06	NaN	2.88303e+06	NaN	NaN	452235	363623	516225	342316	343175	NaN	NaN	NaN	NaN	NaN	NaN	NaN	1.51401e+06	535241	383858	NaN	NaN	780754	NaN	NaN	NaN	2.15234e+06	NaN	NaN	NaN	2.93479e+06	NaN	564664	NaN	NaN	NaN	NaN	NaN	NaN	NaN	NaN	1.76213e+06	408488	NaN	NaN	NaN	NaN	910950	625600	NaN	NaN	NaN	NaN	NaN	NaN	3.91735e+06	NaN	3.779e+06	1.26884e+06	NaN	NaN	NaN	NaN	671039	1.14673e+06	NaN	NaN	NaN	2.9059e+06	2.25012e+06	7.79197e+06	3.90198e+06	NaN	NaN	NaN	0	911	NaN	NaN	9.64	581.7	520.9	520.9	2.28703e-10	2.12172e-11	0	0	8.27894e-09	7.2199e-10	0	0	NaN	59.44
Q99460	PSMD1	High	[R].RLDVFEK.[T]	Q99460 [159-165]	High	Low		1	1	2	1	906.504	0	NaN	NaN	NaN	895404	NaN	NaN	NaN	NaN	NaN	NaN	NaN	1.42055e+06	NaN	NaN	532256	484414	NaN	NaN	NaN	522713	587608	1.60952e+06	404450	NaN	598860	NaN	708592	456508	NaN	1.66853e+06	NaN	333375	436404	1.5813e+06	NaN	NaN	713716	NaN	NaN	NaN	735150	NaN	974044	NaN	NaN	NaN	587036	1.91832e+06	NaN	NaN	NaN	NaN	1.79739e+06	NaN	538149	NaN	NaN	1.71614e+06	NaN	NaN	NaN	NaN	1.539e+06	NaN	NaN	NaN	896241	NaN	966018	NaN	NaN	NaN	1.38478e+06	NaN	626184	1.61688e+06	NaN	NaN	NaN	NaN	NaN	1.01009e+06	NaN	0	159	0.06152	0.8099	1.6	338.1	68.4	68.4	0.025383	0.00100461	0.0010046	0.00569818	0.194664	0.00773442	0.00773427	0.0626029	1.3	28.04
O60235	TMPRSS11D	High	[K].SATHENDIALVR.[L]	O60235 [266-277]	High	High		1	1	23	0	1325.68	1	NaN	670865	4.18927e+06	NaN	NaN	692098	1.89987e+06	794546	NaN	674260	NaN	5.39607e+06	NaN	NaN	NaN	457249	1.16623e+06	539437	848546	905964	563569	NaN	276478	NaN	384352	1.47368e+06	NaN	NaN	NaN	2.26623e+06	NaN	NaN	NaN	NaN	1.81354e+06	NaN	NaN	NaN	4.72314e+06	NaN	2.7933e+06	NaN	1.50684e+06	NaN	NaN	1.71497e+06	621023	1.96705e+06	NaN	4.53354e+06	NaN	NaN	1.29557e+06	1.73304e+07	2.87473e+06	951957	607489	1.23272e+06	NaN	5.77485e+06	1.02873e+07	NaN	NaN	NaN	NaN	NaN	1.16379e+06	625841	685088	1.16218e+06	NaN	4.07162e+06	6.94313e+06	1.55519e+06	NaN	2.22643e+06	NaN	NaN	NaN	1.15288e+07	3.19728e+06	NaN	NaN	0	0	1.912e-06	1.937e-09	10.97	744.5	578.9	578.9	1.0687e-11	1.27291e-12	0	0	8.55906e-11	1.29571e-11	0	0	3.3	26.59
P31146	CORO1A	High	[K].RLDRLEETVQAK.[-]	P31146 [450-461]	High	High		1	1	5	2	1457.81	0	NaN	NaN	NaN	NaN	NaN	NaN	NaN	NaN	NaN	NaN	NaN	NaN	NaN	NaN	197463	NaN	NaN	NaN	NaN	NaN	NaN	NaN	NaN	NaN	NaN	4.32664e+06	NaN	NaN	NaN	1.97055e+06	NaN	NaN	NaN	NaN	NaN	NaN	NaN	NaN	NaN	NaN	NaN	NaN	1.49349e+06	NaN	412609	NaN	NaN	393350	NaN	NaN	611207	NaN	NaN	1.60657e+06	NaN	788291	NaN	1.17706e+06	NaN	NaN	NaN	NaN	NaN	NaN	NaN	NaN	1.46143e+06	NaN	NaN	NaN	NaN	4.72767e+06	519196	1.5654e+06	NaN	5.62332e+06	NaN	NaN	NaN	NaN	1.1708e+06	NaN	NaN	0	450	1.912e-06	3.467e-06	3.7	477.8	250.5	250.5	0.00019848	1.38468e-06	1.35264e-06	9.68758e-05	0.00713488	0.000162447	0.000162284	0.00192459	1.89	24.61
Q16891	IMMT	High	[R].RIDQLNR.[E]	Q16891 [411-417]	n/a	High		1	4	1	1	914.517	0	NaN	NaN	NaN	NaN	NaN	NaN	NaN	NaN	NaN	NaN	NaN	NaN	NaN	NaN	NaN	NaN	NaN	NaN	NaN	NaN	NaN	NaN	NaN	NaN	NaN	NaN	NaN	NaN	NaN	NaN	NaN	NaN	NaN	NaN	NaN	NaN	NaN	NaN	NaN	NaN	NaN	NaN	NaN	NaN	NaN	NaN	NaN	NaN	NaN	NaN	NaN	NaN	NaN	NaN	NaN	NaN	NaN	NaN	NaN	NaN	NaN	NaN	NaN	NaN	NaN	NaN	NaN	NaN	NaN	NaN	NaN	1.06382e+06	NaN	NaN	NaN	NaN	NaN	NaN	NaN	NaN	NaN	NaN	NaN	0	0	0.002762	0.03293	NaN	NaN	NaN	NaN	NaN	NaN	NaN	NaN	NaN	NaN	NaN	NaN	1.63	18.88
A2AJT9-1	CXorf23	High	[R].RIDMSLAELQSK.[Q]	A2AJT9-1 [523-534]	n/a	High	1xOxidation [M4]	1	3	1	1	1406.73	1	NaN	NaN	NaN	1.46345e+06	NaN	NaN	NaN	NaN	NaN	NaN	NaN	NaN	NaN	580454	170236	NaN	NaN	186509	NaN	NaN	NaN	NaN	NaN	NaN	NaN	NaN	NaN	NaN	NaN	NaN	NaN	NaN	NaN	NaN	1.94843e+06	427738	447800	NaN	2.17458e+06	NaN	864527	676950	2.23397e+06	223072	1.96335e+06	1.29971e+06	NaN	545545	1.1929e+06	4.13836e+06	NaN	NaN	NaN	863647	185351	1.1288e+06	256589	NaN	NaN	NaN	NaN	1.72758e+06	NaN	2.07317e+07	3.03188e+07	NaN	NaN	NaN	NaN	NaN	NaN	NaN	NaN	NaN	NaN	NaN	NaN	NaN	NaN	NaN	NaN	NaN	NaN	0	0	0.005421	0.07122	NaN	NaN	NaN	NaN	NaN	NaN	NaN	NaN	NaN	NaN	NaN	NaN	1.77	23.94
Q13822-1	ENPP2	High	[R].RIEDIHLLVERR.[W]	Q13822-1 [440-451]	High	High		1	3	15	2	1548.9	1	NaN	NaN	NaN	NaN	NaN	333788	NaN	448600	NaN	543803	1.79617e+06	NaN	NaN	NaN	NaN	209469	583202	NaN	4.98833e+06	NaN	NaN	NaN	NaN	NaN	NaN	NaN	989096	NaN	1.8089e+06	5.85052e+06	NaN	NaN	NaN	NaN	NaN	NaN	NaN	NaN	NaN	NaN	NaN	1.85495e+06	2.40821e+06	121859	NaN	NaN	NaN	1.196e+06	1.14134e+06	3.40725e+06	NaN	941141	1.25278e+06	3.70397e+06	626931	6.93858e+06	NaN	NaN	NaN	NaN	NaN	NaN	NaN	NaN	NaN	NaN	885746	NaN	436703	1.56994e+06	1.05823e+06	1.19687e+06	631101	NaN	NaN	NaN	NaN	NaN	NaN	NaN	NaN	NaN	NaN	0	440	1.912e-06	1.151e-07	4.11	429	274	274	7.76307e-05	1.05545e-06	7.83462e-07	5.41653e-05	0.00280247	3.40125e-05	3.39694e-05	0.00045512	1.93	33.21
P33176	KIF5B	High	[K].SATLASIDAELQK.[L]	P33176 [527-539]	High	High		1	1	3	0	1346.72	1	NaN	NaN	NaN	NaN	NaN	NaN	625971	NaN	NaN	NaN	NaN	1.18122e+06	NaN	NaN	732259	NaN	NaN	NaN	1.8754e+06	NaN	NaN	NaN	NaN	NaN	NaN	NaN	NaN	NaN	NaN	NaN	NaN	NaN	NaN	NaN	NaN	NaN	NaN	1.02915e+06	1.27304e+06	1.74779e+06	NaN	NaN	NaN	NaN	805561	NaN	NaN	1.51481e+06	NaN	1.48757e+06	NaN	1.07241e+06	NaN	NaN	NaN	1.26325e+06	NaN	NaN	NaN	NaN	NaN	NaN	NaN	NaN	NaN	NaN	NaN	NaN	NaN	NaN	NaN	NaN	NaN	NaN	NaN	NaN	NaN	NaN	NaN	NaN	NaN	NaN	NaN	0	527	1.912e-06	1.481e-05	3.46	484.8	221.4	221.4	0.000344194	1.91405e-06	1.90938e-06	9.13993e-05	0.0027551	3.36794e-05	3.35191e-05	0.000410404	3.47	45.27
O60262	GNG7	High	[M].SATNNIAQAR.[K]	O60262 [2-11]	High	n/a	1xAcetyl [N-Term]	1	1	6	0	1087.55	0	780040	717279	588529	574305	NaN	NaN	686043	NaN	NaN	NaN	NaN	NaN	NaN	NaN	NaN	509402	NaN	NaN	3.04704e+06	NaN	610191	NaN	NaN	2.05514e+06	NaN	NaN	NaN	384342	NaN	NaN	NaN	NaN	NaN	NaN	NaN	NaN	NaN	1.28071e+06	1.40331e+06	NaN	NaN	912709	716183	477755	NaN	NaN	NaN	NaN	1.37091e+06	NaN	NaN	NaN	1.656e+06	NaN	601788	NaN	NaN	NaN	NaN	NaN	NaN	NaN	NaN	NaN	NaN	NaN	NaN	NaN	NaN	NaN	NaN	NaN	NaN	NaN	NaN	NaN	NaN	NaN	NaN	NaN	NaN	NaN	NaN	0	2	NaN	NaN	2.96	348.1	207.4	207.4	0.00110544	3.25395e-05	3.25253e-05	0.000203004	0.00883801	0.000237561	0.000237413	0.00251353	NaN	28.46
Q9BUP0	EFHD1	High	[R].RLDINEGAARPR.[R]	Q9BUP0 [62-73]	n/a	High		1	1	13	1	1367.75	1	1.02083e+06	520194	404590	3.904e+06	348608	629799	764134	834389	NaN	905981	2.9031e+06	1.91426e+06	1.01489e+06	1.04017e+06	175494	687568	587308	596637	2.00513e+06	493143	426393	899604	696730	NaN	379676	1.73856e+06	751180	299272	1.35029e+06	2.39439e+06	1.9901e+06	1.50684e+06	1.9837e+06	5.61859e+06	2.35257e+06	849986	1.02227e+06	NaN	4.28413e+06	NaN	1.03821e+06	858295	984678	289319	772498	643206	NaN	NaN	889835	4.1049e+06	640596	NaN	3.04577e+06	NaN	851187	1.08034e+06	1.052e+06	2.6983e+06	610616	NaN	NaN	2.52736e+06	2.64466e+06	3.88319e+06	1.75402e+06	NaN	742035	830154	1.08928e+06	NaN	2.30129e+06	NaN	1.70624e+06	3.06124e+06	1.1431e+06	NaN	NaN	3.04066e+06	7.901e+06	1.7323e+06	1.1655e+06	1.44501e+06	NaN	0	0	1.282e-05	0.0001257	NaN	NaN	NaN	NaN	NaN	NaN	NaN	NaN	NaN	NaN	NaN	NaN	1.78	21.82
P61160-1	ACTR2	High	[R].RLDIAGR.[D]	P61160-1 [181-187]	High	n/a		1	1	6	1	800.474	1	619419	287553	NaN	NaN	NaN	174909	NaN	NaN	470888	NaN	NaN	1.89767e+06	NaN	NaN	323967	306160	NaN	NaN	911101	1.15211e+06	873931	NaN	NaN	NaN	1.07824e+06	3.00321e+06	NaN	NaN	230006	NaN	NaN	NaN	216240	7.78453e+06	NaN	NaN	NaN	NaN	NaN	NaN	NaN	NaN	1.79316e+06	244691	NaN	NaN	833637	1.40634e+06	NaN	NaN	NaN	NaN	4.4759e+06	2.63663e+06	NaN	NaN	NaN	3.16429e+06	3.38749e+06	NaN	NaN	NaN	NaN	NaN	NaN	660389	1.84667e+06	NaN	974047	2.78119e+06	NaN	2.39806e+06	NaN	5.91764e+06	1.92067e+06	4.22357e+06	2.49547e+06	NaN	4.32417e+06	NaN	NaN	NaN	NaN	0	181	NaN	NaN	2.34	381.2	37.9	37.9	0.00453818	0.000157854	0.000157794	0.00112273	0.142117	0.00506913	0.00506911	0.0410091	NaN	21.72
Q9UKU9	ANGPTL2	High	[R].RLDGSVNFFR.[N]	Q9UKU9 [322-331]	High	High		1	2	612	1	1210.63	17	1.45304e+06	5.75817e+06	1.2253e+07	1.68731e+07	1.58508e+06	3.33334e+07	2.4647e+07	2.16917e+07	4.57316e+07	2.27824e+07	4.6987e+07	1.53086e+07	1.35433e+07	1.63308e+07	4.49002e+06	9.98214e+06	1.65938e+07	1.34557e+07	5.78586e+07	2.10075e+07	1.82293e+07	1.38008e+07	2.88096e+06	2.00455e+07	9.42132e+06	2.03241e+07	1.16221e+07	8.43685e+06	1.70376e+07	2.38364e+07	2.25892e+07	1.55338e+07	1.50885e+07	3.06434e+07	1.18253e+07	7.50915e+06	3.21952e+06	2.23358e+07	4.63381e+07	5.63298e+07	3.09234e+07	4.48875e+07	3.13905e+07	1.09665e+07	1.06479e+07	4.4076e+07	8.23124e+06	1.28012e+07	2.63786e+07	6.47111e+07	1.29204e+07	1.21451e+07	2.20207e+07	1.77716e+07	9.43442e+06	30300984	8.78586e+06	2.43867e+07	2.3986e+07	2.12024e+07	1.41299e+08	8.40554e+07	8.52996e+06	1.75754e+07	3.16164e+07	4.04768e+07	1.4704e+07	1.00442e+07	1.26031e+07	3.66857e+07	2.52788e+07	3.68508e+07	1.16334e+07	1.80087e+07	2.02007e+08	5.22983e+07	2.56362e+08	1.99359e+07	5.21062e+07	7.02467e+07	7.28881e+06	5.88981e+07	NaN	0	0	1.912e-06	4.251e-09	9.6	683	432.7	432.7	2.48589e-10	2.2316e-11	0	0	8.99881e-09	7.5382e-10	0	0	3.25	39.16
P02679-2	FGG	High	[K].RLDGSVDFKK.[N]	P02679-2 [223-232]	High	High		1	2	152	2	1164.64	5	1.7756e+08	3.77046e+07	5.88055e+07	7.27927e+07	1.6087e+07	4.74767e+07	1.3903e+07	4.90615e+07	619132	4.67871e+07	3.85799e+07	6.23429e+07	3.40038e+07	7.24985e+07	6.76133e+06	5.58995e+07	5.5962e+07	3.60276e+07	3.80539e+07	1.57823e+08	1.72418e+08	2.2935e+08	7.26989e+07	1.4192e+07	279614375	4.58352e+07	7.34199e+07	5.48454e+07	5.47598e+07	1.03514e+08	3.70867e+07	7.16844e+07	8.47541e+07	2.84317e+08	3.40809e+07	3.91804e+07	2.78532e+07	6.89259e+07	4.06385e+07	2.01019e+08	8.26256e+07	7.82412e+07	4.65714e+07	1.59081e+07	2.38126e+07	1.60357e+07	1.79198e+07	1.45758e+08	3.95111e+07	4.15156e+07	6.71633e+07	8.62304e+07	6.03808e+07	2.66999e+08	2.81612e+07	3.38997e+07	5.45403e+07	4.35935e+08	8.46725e+07	9.36222e+07	211543063	191539673	1.14227e+08	2.20298e+07	1.54686e+07	2.48716e+07	7.88168e+07	4.45145e+07	5.184e+07	3.03466e+07	7.30861e+07	1.91912e+07	2.09041e+07	1.49053e+08	6.51938e+07	1.30679e+08	117952483	5.95655e+07	8.82831e+07	4.11191e+06	3.41783e+07	4.42319e+07	NaN	0	0	1.089e-05	3.603e-05	6.59	445.5	389.8	389.8	2.57314e-07	2.12957e-08	0	0	9.31458e-06	1.89086e-06	1.6843e-06	7.01656e-05	2.8	21.39
P02679-2	FGG	High	[K].RLDGSVDFK.[K]	P02679-2 [223-231]	High	High		1	2	322	1	1036.54	7	7.27745e+06	3.11783e+06	2.03862e+07	3.81333e+07	5.94109e+06	3.55627e+07	2.11105e+07	2.72472e+07	2.18348e+07	1.12663e+07	6.02858e+07	2.51283e+07	1.41762e+07	2.52107e+07	6.42342e+06	1.70716e+07	5.81666e+07	8.08541e+06	4.68702e+07	1.39318e+07	8.75124e+06	1.30079e+07	2.76938e+06	1.8693e+07	1.4394e+07	8.24475e+07	7.2502e+07	9.12077e+06	1.39084e+07	3.53839e+08	5.56447e+06	4.74721e+06	1.74024e+07	186213859	8.77761e+06	2.31035e+06	9.45676e+07	128304348	3.21779e+07	2.29733e+08	2.02651e+07	2.04697e+07	7.95751e+07	1.02977e+07	4.88318e+07	2.70931e+07	1.87191e+07	309790992	1.2532e+07	5.46072e+07	1.32279e+07	4.65895e+07	1.2416e+08	9.84021e+07	1.18229e+07	5.19218e+07	1.60947e+07	2.52839e+08	5.85869e+07	1.81287e+08	1.49692e+08	9.73695e+07	1.69125e+07	1.74982e+08	7.18562e+06	6.64239e+07	1.66789e+07	4.20144e+07	2.77315e+07	2.12242e+08	3.6034e+07	9.02737e+07	8.46538e+07	5.63493e+07	3.55176e+07	5.97339e+08	7.7112e+07	1.14039e+08	8.61194e+08	1.1206e+07	7.1473e+07	1.74434e+08	NaN	0	223	7.454e-06	2.959e-05	7.56	619	314.7	314.7	2.74426e-08	2.50364e-09	0	0	9.93411e-07	1.04089e-07	0	0	2.5	26.31
Q4KMQ2-3	ANO6	High	[R].RIDFVLVYEDESRK.[E]	Q4KMQ2-3 [50-63]	High	High		1	4	46	2	1768.92	1	NaN	NaN	631366	478410	NaN	1.37772e+06	2.10004e+06	517478	1.78681e+06	1.19777e+06	3.05199e+06	3.56896e+06	NaN	863612	2.33047e+06	945133	NaN	1.87906e+06	4.66544e+06	1.3003e+06	NaN	NaN	NaN	5.60298e+06	745913	NaN	1.43453e+06	NaN	1.80479e+06	3.73542e+06	638379	NaN	937867	2.15429e+06	NaN	NaN	753034	964592	2.44008e+06	NaN	1.87295e+06	2.81351e+06	NaN	1.27866e+06	NaN	NaN	1.77374e+06	NaN	697464	1.36781e+06	1.27168e+06	2.87035e+06	NaN	NaN	1.04151e+06	2.57002e+06	444344	NaN	NaN	1.07905e+06	NaN	NaN	5.40257e+06	1.31516e+06	3.19818e+06	1.64366e+06	3.30095e+06	NaN	NaN	1.20247e+06	1.80099e+06	925044	2.38351e+06	NaN	849878	NaN	NaN	NaN	NaN	1.6552e+06	NaN	NaN	NaN	0	50	1.912e-06	2.086e-08	10.82	654	641.5	641.5	1.51529e-11	2.23181e-12	0	0	5.48527e-10	8.53532e-11	0	0	3.64	43.7
