## Supplementary Data 2 for "Quantitative proteomics and phosphoproteomics of urinary extracellular vesicles define diagnostic biosignatures for Parkinson’s Disease" (part 14 of 40)

### Sheet: Peptide Groups (continued)
Supplementary Data 2. Peptide Groups: All identified EV peptide groups. There are 46,240 peptide groups in total.
P20774	OGN	High	[R].RLDFTGNLIEDIEDGTFSK.[L]	P20774 [147-165]	High	High		1	1	8	1	2170.07	2	NaN	NaN	NaN	NaN	655962	NaN	689405	NaN	NaN	567249	NaN	585068	NaN	576263	223043	496179	418060	NaN	1.66703e+06	293530	291545	NaN	743768	NaN	363205	NaN	323257	157695	1.19461e+06	NaN	1.15049e+06	NaN	NaN	NaN	NaN	NaN	NaN	NaN	1.00292e+06	717284	1.14485e+06	356908	392788	152484	NaN	396031	NaN	NaN	NaN	NaN	NaN	4.34772e+06	NaN	1.65954e+06	NaN	259294	NaN	NaN	NaN	447945	NaN	1.22779e+06	NaN	NaN	662209	3.5455e+06	NaN	NaN	NaN	NaN	NaN	NaN	NaN	1.60501e+06	3.06218e+06	NaN	NaN	611359	1.80869e+06	NaN	NaN	NaN	NaN	0	0	1.912e-06	3.378e-10	7.44	524.3	466	466	3.66063e-08	3.16491e-09	0	0	2.93174e-07	2.98619e-08	0	0	4.14	61.07
P09543-1	CNP	High	[K].RLDEDLAAYCR.[R]	P09543-1 [102-112]	High	High	1xCarbamidomethyl [C10]	1	2	30	1	1381.65	3	2.96363e+06	3.18786e+06	NaN	1.64165e+06	NaN	NaN	NaN	NaN	NaN	NaN	1.96224e+06	6.20005e+06	NaN	NaN	1.25173e+06	NaN	NaN	301839	1.75402e+06	588521	NaN	NaN	759847	3.72546e+06	1.38568e+06	1.44435e+06	NaN	273239	773564	2.88369e+06	4.99111e+06	NaN	467443	1.77463e+06	582845	645896	748054	1.9881e+06	1.09745e+07	1.61295e+07	NaN	NaN	4.90269e+06	329053	489329	617610	1.33978e+06	1.37474e+06	3.31049e+06	9.37182e+06	4.21071e+06	732278	1.0673e+07	1.25302e+07	1.18282e+06	1.03431e+06	1.62114e+06	2.45248e+06	NaN	NaN	2.83295e+07	1.98669e+06	1.90795e+06	5.46574e+06	1.41167e+07	NaN	1.70267e+08	1.24959e+08	976010	4.5781e+06	6.19479e+06	NaN	1.34631e+06	3.09046e+06	NaN	NaN	NaN	NaN	7.06695e+06	4.50182e+06	3.21334e+06	8.30463e+06	NaN	0	102	1.912e-06	1.308e-11	11.78	778.2	440.8	440.8	1.66122e-12	2.45666e-13	0	0	6.01355e-11	9.37088e-12	0	0	4.33	33.02
A6ND91-1	ASPDH	High	[R].RLDAAGGLR.[S]	A6ND91-1 [136-144]	High	High		1	1	2	1	928.532	0	NaN	NaN	NaN	NaN	NaN	NaN	NaN	NaN	NaN	NaN	NaN	NaN	NaN	NaN	NaN	NaN	NaN	NaN	NaN	NaN	NaN	NaN	NaN	NaN	NaN	NaN	NaN	NaN	NaN	1.12747e+06	NaN	NaN	NaN	NaN	NaN	NaN	NaN	NaN	NaN	NaN	NaN	NaN	NaN	NaN	NaN	NaN	NaN	NaN	NaN	NaN	NaN	NaN	NaN	NaN	NaN	NaN	NaN	NaN	NaN	NaN	NaN	NaN	NaN	NaN	NaN	NaN	NaN	NaN	NaN	NaN	NaN	NaN	NaN	NaN	NaN	NaN	NaN	NaN	827035	NaN	NaN	NaN	NaN	0	136	3.297e-05	0.0005258	2.52	469.2	151.9	151.9	0.00303562	0.000106119	0.000105914	0.000879475	0.00950064	0.000276753	0.00027669	0.00273627	2.41	21.47
P07858	CTSB	High	[K].RLCGTFLGGPKPPQR.[V]	P07858 [57-71]	High	High	1xCarbamidomethyl [C3]	1	1	13	1	1683.91	0	NaN	NaN	NaN	1.13883e+06	NaN	NaN	NaN	NaN	NaN	1.42051e+06	3.75372e+06	NaN	NaN	1.45375e+06	NaN	NaN	NaN	NaN	NaN	NaN	NaN	NaN	NaN	NaN	NaN	1.75916e+06	NaN	NaN	NaN	NaN	1.37784e+06	733663	NaN	NaN	684606	NaN	NaN	NaN	NaN	NaN	NaN	NaN	NaN	NaN	NaN	NaN	NaN	NaN	NaN	NaN	NaN	NaN	1.86445e+06	NaN	NaN	5.17447e+06	NaN	NaN	NaN	NaN	NaN	NaN	NaN	NaN	NaN	NaN	NaN	NaN	NaN	NaN	NaN	NaN	NaN	NaN	NaN	3.0911e+06	1.43873e+07	NaN	NaN	NaN	3.55497e+06	2.75132e+06	NaN	0	57	1.912e-06	5.253e-10	13.29	789.5	603.3	603.3	5.18079e-14	7.22561e-15	0	0	1.87543e-12	2.63473e-13	0	0	4.52	29.31
P43652	AFM	High	[R].RLCFFYNK.[K]	P43652 [122-129]	High	High	1xCarbamidomethyl [C3]	1	1	7	1	1147.57	1	NaN	360187	NaN	NaN	NaN	NaN	650297	342772	NaN	NaN	NaN	NaN	NaN	1.60884e+06	NaN	261626	480185	NaN	NaN	NaN	404055	NaN	683120	NaN	NaN	509603	NaN	NaN	1.69407e+06	4.99786e+06	3.31433e+06	442425	783734	2.39878e+06	582972	NaN	1.0172e+06	1.89042e+06	NaN	NaN	823640	NaN	NaN	NaN	1.03994e+06	NaN	503584	NaN	1.16861e+06	2.30103e+06	326506	1.42356e+06	NaN	NaN	563804	1.3963e+06	403487	1.30813e+06	NaN	NaN	5.51214e+06	2.73458e+06	NaN	3.36964e+06	2.39519e+06	NaN	NaN	NaN	NaN	1.25216e+06	2.06974e+06	NaN	NaN	NaN	2.70497e+06	3.67059e+06	4.56707e+06	3.45165e+06	5.29443e+06	NaN	2.06554e+06	NaN	NaN	0	122	0.006409	0.09216	4.02	510.6	221.6	221.6	9.61668e-05	1.05545e-06	7.4314e-07	5.204e-05	0.00346938	6.41453e-05	6.4124e-05	0.000908395	2.52	37.93
Q08380	LGALS3BP	High	[R].RIDITLSSVK.[C]	Q08380 [216-225]	High	High		1	1	259	1	1131.67	7	2.70395e+07	1.14126e+07	2.59722e+07	5.32816e+07	1.2825e+07	1.65554e+07	8.85496e+07	2.63501e+07	1.21399e+07	1.64415e+07	2.56298e+08	2.23798e+07	1.90748e+07	2.12546e+07	6.53521e+06	1.42384e+07	1.0939e+07	1.53108e+07	5.42418e+07	1.01614e+07	2.03033e+07	1.74119e+07	8.79373e+06	1.16312e+07	1.66624e+07	3.65689e+07	1.55245e+07	1.29967e+07	2.60696e+07	7.65706e+07	1.12344e+08	2.04394e+07	7.85805e+06	4.48994e+07	4.81932e+07	9.86763e+06	8.31843e+06	4.29308e+07	6.2936e+07	3.94559e+07	7.46228e+07	3.1732e+07	3.42837e+07	5.9793e+06	1.55569e+07	1.84085e+07	7.75763e+06	1.33948e+07	2.94882e+07	2.21037e+07	1.48997e+07	2.489e+07	2.61155e+07	4.17942e+07	1.09946e+07	2.95261e+07	7.74572e+06	2.56745e+07	2.47904e+07	1.65455e+07	7.7697e+07	8.98501e+07	1.55512e+07	2.36984e+08	242674650	7.21697e+06	2.75309e+07	9.80275e+06	1.24085e+07	4.91667e+07	4.84439e+07	2.60567e+07	1.67807e+07	3.66204e+07	6.32243e+07	3.09527e+07	3.9645e+08	2.77118e+08	8.63938e+07	1.92655e+08	2.15086e+08	2.20889e+08	NaN	0	216	1.912e-06	4.713e-08	11.12	650.6	389.1	389.1	7.52194e-12	8.52927e-13	0	0	2.72291e-10	2.84724e-11	0	0	3.57	36.96
P04040	CAT	High	[K].RLCENIAGHLK.[D]	P04040 [458-468]	High	High	1xCarbamidomethyl [C3]	1	1	46	1	1310.7	1	1.69171e+06	663832	1.71698e+06	2.47249e+06	NaN	NaN	947361	462451	NaN	1.09096e+06	4.01246e+06	1.05042e+06	NaN	NaN	220633	NaN	NaN	NaN	NaN	625353	NaN	1.83813e+06	NaN	NaN	339224	749922	NaN	NaN	367172	NaN	1.57377e+06	NaN	598046	6.86483e+06	NaN	NaN	NaN	NaN	NaN	NaN	NaN	NaN	NaN	NaN	NaN	NaN	NaN	NaN	NaN	NaN	NaN	NaN	NaN	NaN	NaN	NaN	NaN	NaN	NaN	NaN	NaN	NaN	NaN	NaN	NaN	NaN	NaN	NaN	NaN	NaN	NaN	NaN	298665	NaN	NaN	NaN	NaN	NaN	NaN	NaN	NaN	NaN	NaN	0	0	1.169e-05	6.901e-05	4.87	441.6	373.8	373.8	1.33844e-05	1.05545e-06	9.69924e-07	6.29327e-05	0.000484275	4.24415e-06	4.20908e-06	0.000123908	2.82	23.82
P31639	SLC5A2	High	[R].RLEDISEDPSWAR.[V]	P31639 [639-651]	High	High		1	1	38	1	1573.76	2	5.13997e+06	1.6705e+06	1.95629e+06	NaN	NaN	2.43038e+06	10636761	1.55513e+06	1.37178e+06	1.16638e+06	NaN	NaN	2.04044e+06	NaN	765783	467324	2.30858e+06	1.41901e+06	3.68739e+06	1.88743e+06	1.25102e+06	4.13548e+06	1.09979e+06	2.48316e+06	NaN	NaN	3.52059e+06	881188	NaN	NaN	2.53338e+06	2.07982e+06	1.40285e+06	NaN	3.10799e+06	495775	974615	1.53318e+07	5.40538e+06	2.75591e+07	NaN	1.86588e+06	6.38375e+06	1.46497e+06	7.52004e+06	2.02563e+06	1.37062e+07	1.87437e+06	1.09447e+06	2.15265e+06	2.88453e+06	NaN	6.38015e+06	1.29781e+07	1.45111e+06	2.11549e+06	1.57277e+06	NaN	NaN	1.43724e+06	NaN	5.14792e+06	1.75699e+07	6.83292e+06	1.81916e+07	NaN	2.47185e+06	NaN	998530	2.83085e+06	5.95803e+06	4.42842e+06	3.27115e+06	2.59011e+06	3.8913e+06	NaN	9.21996e+06	NaN	NaN	NaN	2.01741e+06	NaN	NaN	0	639	1.912e-06	6.612e-10	7.05	518.7	446.8	446.8	8.81882e-08	7.58226e-09	0	0	3.19237e-06	1.89086e-06	1.84174e-06	7.45434e-05	3.44	37.34
P01023	A2M	High	[R].SASNMAIVDVK.[M]	P01023 [1374-1384]	High	High	1xOxidation [M5]	1	1	109	0	1150.58	6	5.48659e+06	3.88613e+06	2.0967e+06	6.85866e+06	6.88827e+06	8.97291e+06	3.5038e+06	9.97192e+06	4.79852e+06	4.70496e+06	3.20421e+06	7.86453e+06	3.15282e+06	1.07172e+06	4.05399e+06	6.25014e+06	1.23953e+07	2.23105e+06	1.54902e+07	7.64184e+06	8.04398e+06	4.25628e+06	4.74838e+06	1.58978e+07	2.26515e+07	1.93209e+07	2.21426e+07	4.19249e+06	3.48679e+07	5.46652e+07	7.60839e+06	6.06072e+06	6.98778e+06	1.74191e+07	4.37068e+06	2.16384e+06	8.16201e+06	2.70928e+07	7.98386e+06	5.16043e+07	7.06858e+06	4.21172e+06	6.79968e+06	556328	4.84138e+06	3.14152e+06	726950	1.05552e+07	7.24934e+06	4.52644e+06	3.67664e+06	1.07273e+07	1.72997e+07	8.58398e+06	731521	5.84599e+06	411328	5.21294e+06	1.94873e+07	2.10848e+07	1.54965e+07	2.42171e+07	7.45685e+06	1.46957e+07	NaN	1.14253e+07	3.82795e+07	2.68026e+06	2.97978e+06	9.77005e+06	5.59553e+06	1.09937e+07	2.67047e+06	3.24283e+07	1.66791e+07	9.0977e+07	2.12534e+07	2.33835e+07	2.21644e+07	6.98709e+06	8.27561e+06	1.80278e+07	NaN	0	1374	1.912e-06	2.118e-06	6.93	538	349.5	349.5	1.17805e-07	1.00948e-08	0	0	4.26448e-06	1.89086e-06	1.79579e-06	7.33568e-05	3.05	27.32
P03951	F11	High	[K].SAQECQER.[C]	P03951 [132-139]	High	Low	1xCarbamidomethyl [C5]	1	1	1	0	1007.42	1	NaN	NaN	NaN	NaN	NaN	NaN	922038	535183	NaN	NaN	NaN	1.06429e+06	NaN	NaN	605158	NaN	880623	688858	NaN	1.41041e+06	1.60861e+06	NaN	NaN	NaN	NaN	NaN	NaN	669197	509162	NaN	NaN	NaN	NaN	2.60222e+06	NaN	NaN	NaN	NaN	NaN	NaN	NaN	NaN	NaN	NaN	NaN	NaN	1.28403e+06	NaN	2.2813e+06	NaN	NaN	3.9292e+06	6.61436e+06	NaN	NaN	NaN	NaN	NaN	6.24945e+06	NaN	NaN	NaN	1.14601e+06	NaN	NaN	NaN	NaN	1.00021e+06	2.99638e+06	NaN	2.66901e+06	NaN	565344	3.61245e+06	760083	5.63919e+06	NaN	NaN	NaN	NaN	3.45804e+06	NaN	NaN	0	0	0.2844	1	1.65	95	95	95	0.0224811	0.000867991	0.000867981	0.00521971	0.460909	0.024936	0.024936	0.215349	0.51	40.13
P48637	GSS	High	[R].RLFVDGQEIAVVYFR.[D]	P48637 [253-267]	High	n/a		1	1	1	1	1811.98	0	NaN	NaN	NaN	NaN	1.42904e+06	NaN	NaN	NaN	NaN	NaN	NaN	NaN	NaN	NaN	NaN	NaN	NaN	NaN	NaN	NaN	NaN	NaN	NaN	NaN	NaN	NaN	NaN	NaN	NaN	NaN	NaN	NaN	NaN	NaN	NaN	NaN	NaN	NaN	NaN	NaN	NaN	763454	NaN	NaN	NaN	NaN	NaN	NaN	NaN	NaN	NaN	NaN	NaN	NaN	NaN	NaN	NaN	NaN	NaN	NaN	NaN	NaN	NaN	NaN	NaN	640344	NaN	NaN	NaN	1.5493e+06	NaN	4.22341e+06	NaN	NaN	NaN	NaN	NaN	NaN	NaN	NaN	NaN	NaN	NaN	0	253	NaN	NaN	1.22	230.6	54.2	54.2	0.0603264	0.00204312	0.00204308	0.0121803	0.426573	0.0216107	0.0216106	0.186312	NaN	26.38
P22792	CPN2	High	[R].RLFQPLTHLK.[T]	P22792 [163-172]	High	High		1	1	210	1	1252.75	5	4.45155e+06	6.30549e+06	4.54871e+06	3.98838e+06	9.40243e+06	4.68133e+07	1.24454e+07	2.98014e+07	NaN	2.9888e+07	6.87496e+06	2.20577e+07	8.08796e+06	2.67672e+07	212929	8.87007e+06	5.10176e+07	6.16663e+06	4.62166e+07	4.36085e+06	2271077	1.3592e+06	6.02212e+06	2.2958e+07	2.8156e+07	2.9595e+07	2.72895e+07	7.65737e+06	6.13452e+06	8.149e+07	1.54854e+07	1.92111e+06	1.92465e+06	6.51053e+07	1.76642e+06	3.0737e+06	2.78798e+06	4.73857e+07	4.61761e+07	1.57461e+08	2.46475e+07	3.94296e+07	3.37026e+07	1.03386e+06	1.13762e+07	3.01291e+07	6.54813e+06	2.76056e+06	3.09919e+07	4.13605e+07	6.66328e+06	1.03185e+08	3.6927e+07	4.80513e+07	9.9352e+06	2.54087e+07	7.45245e+06	2.23088e+07	8.75916e+07	6.12985e+06	1.18082e+08	6.1877e+07	4.03347e+06	1.50677e+07	7.85422e+06	3.58503e+06	4.47015e+07	1.4174e+07	2.38362e+07	6.28007e+06	4.65169e+07	1.916e+07	4.10882e+06	1.6348e+07	8.75377e+06	116446321	2.93274e+08	4.22956e+06	1.31188e+07	1.18818e+07	1.40383e+07	5.0635e+07	NaN	0	163	5.613e-06	2.662e-05	6.1	464.5	340.7	340.7	7.93955e-07	6.39509e-08	0	0	2.874e-05	1.89086e-06	1.54626e-06	6.62296e-05	2.86	31.38
P25788-2	PSMA3	High	[K].RLFNVDR.[H]	P25788-2 [66-72]	High	High		1	2	10	1	919.511	3	NaN	251773	932835	2.46509e+06	299904	1.34232e+06	997675	307959	320375	646927	NaN	7.20798e+06	NaN	892422	NaN	534657	NaN	NaN	2.0778e+06	402279	NaN	645980	1.17094e+06	6.65985e+06	1.18635e+06	5.51114e+06	1.872e+06	1.45383e+06	2.65484e+06	5.84408e+06	2.1616e+06	2.01131e+06	601674	6.62414e+06	2.14724e+06	709691	NaN	524346	1.10243e+06	3.06947e+06	967779	3.13258e+06	928620	656962	772523	300404	321643	NaN	1.44018e+06	NaN	375414	NaN	NaN	1.25222e+07	651106	838734	584528	NaN	2.41912e+06	2.12376e+06	NaN	2.63445e+06	3.57293e+06	10933233	538412	2.96149e+06	NaN	3.7932e+06	3.04771e+06	1.82441e+07	4.64341e+06	5.99497e+06	2.70028e+06	1.65825e+06	638761	1.00712e+07	NaN	2.07117e+06	1.67425e+06	2.51018e+06	660912	NaN	NaN	0	0	0.007882	0.1254	1.88	380.8	99.6	99.6	0.0130969	0.000509634	0.000509532	0.00331463	0.102645	0.00309461	0.0030946	0.0248892	1.63	26.58
Q86XT2	VPS37D	High	[R].SAQPAPTSAADPPK.[S]	Q86XT2 [178-191]	High	High		1	1	154	0	1337.67	0	1.58428e+06	554940	599710	610958	672856	861921	2.68907e+06	673517	1.05807e+06	1.30657e+06	3.21231e+06	4.97851e+06	601379	1.37615e+06	2.45418e+06	941865	322787	578756	6.0795e+06	2.50004e+06	2.55985e+06	1.27952e+06	1.52934e+06	2.9239e+06	1.90066e+06	1.50553e+06	1.87241e+06	1.39796e+06	1.46468e+06	6.18067e+06	2.28963e+06	1.76792e+06	2.79747e+06	7.77069e+06	1.07807e+06	3.84156e+06	2.86757e+06	485309	6.61998e+06	1.93653e+06	1.56816e+06	1.65964e+06	4.61122e+06	790165	2.48398e+06	963161	1.35528e+06	1.75719e+06	2.12304e+06	9.39947e+06	1.84875e+06	1.50948e+06	4.85175e+06	6.29647e+06	1.80685e+06	6.60271e+06	1.58837e+06	5.46628e+06	1.544e+06	1.43248e+06	2.92597e+06	5.51298e+06	3.47687e+06	3.01432e+06	4.22741e+06	556758	2.00472e+06	227573	879396	3.2368e+06	4.23707e+06	1.31181e+06	5.42718e+06	7.17734e+06	3.8029e+06	971687	3.16391e+06	3.27703e+06	9.33566e+06	4.55135e+06	1.14216e+06	1.28479e+06	NaN	0	178	1.912e-06	7.254e-08	10.83	646.3	457.9	457.9	1.49503e-11	1.91452e-12	0	0	5.41193e-10	6.93319e-11	0	0	2.46	21.79
P02787	TF	High	[K].SASDLTWDNLK.[G]	P02787 [454-464]	High	High		1	1	1337	0	1249.61	39	3.51749e+07	1.88227e+07	4.78172e+07	1.05808e+08	4.92145e+07	5.66579e+07	1.10165e+08	5.82665e+07	8.87584e+07	5.03844e+07	2.22405e+08	6.94242e+07	1.20135e+08	7.67679e+07	1.72154e+07	2.7021e+07	1.40769e+08	3.85432e+07	3.68828e+08	7.52578e+07	4.86129e+07	463485700	3.39992e+07	6.77132e+07	1.39084e+08	9.33789e+07	104178407	6.72602e+07	7.34994e+08	3.8494e+08	1.10046e+08	2.93178e+07	5.4211e+07	2.92347e+08	5.20641e+07	2.5141e+07	8.54569e+07	5.26825e+08	1.80593e+08	1040423381	158595561	9.27527e+07	1.94929e+08	1.91244e+07	1.34442e+08	5.17306e+07	2.51995e+08	1.098e+08	4.31011e+07	1.73607e+08	1.18332e+08	8.17748e+07	9.82445e+07	1.13347e+08	1.41889e+07	181638397	3.76577e+07	233004722	8.39113e+07	7.14816e+07	4.48776e+08	3.61666e+08	4.32814e+08	187816538	2.2412e+08	2.18139e+08	9.70371e+07	6.64997e+07	3.76054e+07	2.1265e+08	1.14182e+08	1.69611e+08	1.38828e+08	7.60897e+07	2.96225e+08	3.6454e+08	5.2525e+08	1403209048	8.71567e+08	3.30361e+08	1.20464e+08	1.57285e+08	NaN	0	0	1.912e-06	1.382e-07	12.12	715.2	431.3	431.3	7.52194e-13	8.88786e-14	0	0	2.72291e-11	3.0542e-12	0	0	3.54	43.3
O60701	UGDH	High	[R].RIFDANTK.[P]	O60701 [142-149]	High	n/a		1	1	5	1	964.521	1	NaN	NaN	NaN	NaN	NaN	NaN	180230	NaN	342628	NaN	211242	684436	198204	NaN	214259	NaN	NaN	NaN	1.26932e+06	266275	222498	NaN	NaN	NaN	NaN	NaN	NaN	NaN	NaN	NaN	NaN	NaN	NaN	NaN	156914	NaN	NaN	NaN	NaN	503603	NaN	219441	252817	NaN	342432	NaN	214523	NaN	NaN	NaN	267345	NaN	NaN	455941	224705	618779	250861	501504	NaN	NaN	2.15804e+06	833103	279529	326182	540428	NaN	NaN	NaN	NaN	586029	256146	559347	NaN	952999	267680	1.09791e+06	805015	1.85334e+06	2.00742e+06	998071	317463	NaN	NaN	0	142	NaN	NaN	2.38	303	93.6	93.6	0.0041866	0.000145752	0.000145713	0.00106274	0.132382	0.00442905	0.00442903	0.0358262	NaN	20.99
P06744	GPI	High	[R].RLFDANK.[D]	P06744 [28-34]	High	High		1	2	61	1	863.473	3	2.12402e+06	3.87521e+06	475225	3.00926e+06	1.525e+06	1.13364e+06	1.69135e+06	757057	2.85166e+06	1.30679e+06	2.78831e+06	6.22305e+06	2.03587e+06	734743	4.04081e+06	1.44827e+06	789836	1.10597e+06	8.16727e+06	3.71392e+06	4.17558e+06	2.56629e+06	2.47135e+06	6.01524e+06	5.56607e+06	1.14556e+07	3.01833e+06	1.52149e+06	5.90851e+06	8.22651e+06	1.2975e+06	2.25759e+06	4.36419e+06	1.98303e+07	196401	1.38525e+06	2.18787e+06	4.6262e+06	1.23646e+06	1.04079e+07	NaN	1.84649e+06	6.92753e+06	665447	3.83251e+06	1.08971e+06	3.13481e+06	8.11371e+06	2.16283e+06	7.44615e+06	4.06384e+06	2.63035e+06	2.36365e+07	9.24541e+06	1.63877e+06	1.04903e+07	2.64446e+06	1.01564e+07	1.1556e+07	3.31001e+06	9.21402e+06	6.98247e+06	3.45617e+06	2.98949e+06	5.62409e+06	4.5323e+06	7.45282e+06	3.86597e+06	3.14829e+06	7.0638e+06	5.1256e+06	1.47309e+07	8.14302e+06	8.90195e+06	3.10367e+06	1.26419e+07	3.83824e+06	2.17551e+06	6.81231e+06	1.3695e+06	NaN	3.21846e+06	NaN	0	28	0.003989	0.0451	3.1	388.8	131.5	131.5	0.000785909	1.10935e-05	1.10527e-05	0.000167553	0.0276842	0.00077462	0.000774613	0.00705668	2.17	21.23
P14780	MMP9	High	[R].SASEVDRMFPGVPLDTHDVFQYR.[E]	P14780 [646-668]	High	High	1xOxidation [M8]	1	1	2	1	2682.26	1	NaN	NaN	NaN	NaN	NaN	NaN	NaN	NaN	NaN	NaN	NaN	NaN	NaN	NaN	NaN	NaN	NaN	NaN	NaN	NaN	NaN	NaN	NaN	1.73824e+06	NaN	NaN	NaN	NaN	NaN	NaN	NaN	NaN	NaN	NaN	NaN	NaN	NaN	NaN	NaN	NaN	NaN	NaN	NaN	NaN	NaN	NaN	NaN	NaN	NaN	NaN	NaN	NaN	NaN	NaN	NaN	1.74695e+06	NaN	NaN	NaN	NaN	NaN	NaN	NaN	NaN	NaN	NaN	NaN	1.08964e+06	NaN	961601	NaN	NaN	NaN	NaN	NaN	NaN	NaN	NaN	NaN	NaN	1.05749e+06	NaN	NaN	0	0	0.0001102	0.001344	4.16	270.5	270.5	270.5	6.97105e-05	1.05545e-06	8.55371e-07	5.79408e-05	0.00251724	1.46999e-05	1.44916e-05	0.000334206	2.09	52.11
P26992	CNTFR	High	[R].RLEVTWQTPSTWPDPESFPLK.[F]	P26992 [221-241]	High	High		1	1	71	1	2514.27	1	459162	1.36412e+06	275950	NaN	NaN	667279	2.49061e+06	2.35963e+06	2.33141e+06	NaN	984292	NaN	NaN	2.80477e+06	NaN	952171	228261	1.35043e+06	998762	451446	589839	NaN	750515	NaN	1.01616e+06	NaN	NaN	NaN	NaN	782953	549242	607789	NaN	683508	4.12915e+06	242014	NaN	1.17139e+06	399188	6.00552e+06	2.60589e+06	NaN	593207	1.64545e+06	NaN	2.65226e+06	NaN	286464	332639	1.57352e+06	NaN	NaN	692088	978233	495028	751497	NaN	NaN	1.29393e+06	1.32976e+06	2.79899e+06	2.36321e+06	NaN	NaN	5.9435e+06	842870	NaN	NaN	436679	NaN	NaN	NaN	NaN	NaN	NaN	NaN	4.23198e+06	4.51105e+06	NaN	NaN	2.30064e+06	NaN	NaN	0	221	1.912e-06	5.875e-15	14.41	752.7	752.7	752.7	3.86383e-15	5.72436e-16	0	0	1.39869e-13	2.08068e-14	0	0	5.84	62.24
P02671-1	FGA	High	[K].RLEVDIDIK.[I]	P02671-1 [168-176]	High	High		1	2	728	1	1100.63	10	2.75088e+07	2.14373e+07	1.7094e+07	1.965e+07	1.84361e+07	9.6249e+06	7.01361e+06	7.34373e+06	9.99627e+06	4.83313e+06	6.77368e+06	1.21567e+07	1.08967e+07	7.04911e+06	6.8297e+06	1.04785e+07	9.28712e+06	4.89964e+06	8.23017e+06	1.35877e+07	1.56814e+07	2.70662e+07	1.8318e+07	2.73229e+07	5.49779e+06	1.02283e+07	1.00688e+07	8.14352e+06	8.85083e+06	1.12745e+07	1.33711e+07	1.11479e+07	1.18917e+07	1.36946e+07	2.5888e+07	2.29584e+07	2.98509e+07	2.47405e+07	3.76793e+07	3.39229e+07	2.4821e+07	1.86926e+07	1.56648e+07	1.0829e+07	8.9188e+06	8.5561e+06	9.90091e+06	1.33825e+07	9.65265e+06	1.17657e+07	8.44941e+06	1.27123e+07	1.1348e+07	1.15883e+07	8.1594e+06	8.21808e+06	9.17676e+06	1.01504e+07	1.24064e+07	1.31572e+07	1.49085e+07	1.18907e+07	4.00624e+07	4.245e+07	2.22138e+07	3.54919e+07	9.89466e+06	1.02356e+07	11390204	1.19124e+07	1.12825e+07	9.85002e+06	7.79703e+06	8.64298e+06	8.37552e+06	1.66087e+07	1.62555e+07	1.19657e+07	1.1676e+07	1.89628e+07	9.09681e+06	1.221e+07	NaN	0	168	1.912e-06	1.112e-05	8.34	636.9	244.9	244.9	4.6036e-09	3.4774e-10	0	0	1.66648e-07	1.24696e-08	0	0	2.96	39.08
P00568	AK1	High	[K].RLETYYK.[A]	P00568 [149-155]	High	Low		1	1	3	1	972.515	0	NaN	NaN	NaN	NaN	NaN	NaN	NaN	NaN	NaN	NaN	NaN	NaN	NaN	NaN	NaN	NaN	NaN	NaN	NaN	NaN	NaN	510580	NaN	NaN	NaN	NaN	NaN	251675	217655	NaN	NaN	NaN	442068	NaN	NaN	296343	220225	479661	NaN	NaN	271349	NaN	NaN	NaN	NaN	NaN	NaN	NaN	NaN	NaN	244058	NaN	NaN	NaN	180832	419136	NaN	795195	NaN	NaN	NaN	NaN	NaN	NaN	NaN	NaN	NaN	NaN	NaN	NaN	NaN	NaN	NaN	NaN	NaN	NaN	NaN	NaN	NaN	NaN	NaN	NaN	NaN	0	149	0.1313	0.9764	1.34	310.3	64.4	64.4	0.0452956	0.0016129	0.00161288	0.009523	0.333154	0.0154749	0.0154748	0.132072	1.42	21.11
O14745	SLC9A3R1	High	[R].SASSDTSEELNSQDSPPK.[Q]	O14745 [288-305]	High	High		1	2	36	0	1878.82	0	NaN	NaN	NaN	NaN	726180	504605	1.64885e+06	NaN	NaN	NaN	NaN	NaN	NaN	NaN	NaN	NaN	1.70729e+06	952140	NaN	NaN	NaN	633049	554819	NaN	NaN	NaN	624141	NaN	1.0629e+06	1.15017e+06	NaN	1.21378e+06	5.01634e+06	NaN	NaN	552254	1.12396e+06	NaN	1.87406e+06	NaN	NaN	NaN	NaN	455822	1.88736e+06	1.17515e+06	NaN	1.06971e+06	NaN	2.04001e+06	NaN	NaN	NaN	NaN	NaN	1.53863e+06	NaN	NaN	NaN	NaN	NaN	NaN	NaN	NaN	NaN	NaN	NaN	NaN	NaN	NaN	NaN	488950	2.4474e+06	NaN	NaN	NaN	NaN	NaN	NaN	NaN	NaN	NaN	NaN	0	288	1.912e-06	2.363e-13	12.1	683.2	683.2	683.2	7.86287e-13	9.60871e-14	0	0	2.84633e-11	3.41179e-12	0	0	4.03	24.18
P05120	SERPINB2	High	[K].SASFREEYIR.[L]	P05120 [134-143]	High	High		1	1	25	1	1257.62	0	NaN	424938	NaN	NaN	NaN	NaN	NaN	934588	NaN	NaN	NaN	2.56063e+06	NaN	NaN	NaN	NaN	NaN	250457	NaN	NaN	674448	NaN	NaN	NaN	NaN	NaN	NaN	NaN	NaN	NaN	NaN	NaN	NaN	NaN	NaN	NaN	NaN	NaN	NaN	NaN	NaN	NaN	1.5747e+06	204079	880235	NaN	478986	NaN	NaN	NaN	NaN	NaN	NaN	NaN	NaN	NaN	NaN	NaN	NaN	NaN	NaN	NaN	NaN	NaN	922539	NaN	1.84719e+06	709658	1.28071e+06	4.48505e+06	NaN	1.16941e+06	NaN	NaN	NaN	NaN	4.72036e+06	NaN	NaN	4.87733e+06	NaN	NaN	NaN	0	0	1.169e-05	6.423e-05	3.17	362.3	254.5	254.5	0.000683672	7.75627e-06	7.71052e-06	0.000170889	0.00546955	0.000100017	9.99737e-05	0.00114816	2.23	22.53
O94933	SLITRK3	High	[K].RIESGAFR.[N]	O94933 [163-170]	n/a	High		1	1	2	1	935.506	0	NaN	NaN	NaN	NaN	NaN	279914	NaN	230766	NaN	NaN	NaN	NaN	NaN	428731	383155	419896	183310	195176	NaN	NaN	NaN	NaN	NaN	NaN	NaN	NaN	299693	NaN	257839	688255	252910	NaN	NaN	NaN	NaN	NaN	NaN	NaN	NaN	NaN	NaN	NaN	NaN	NaN	NaN	NaN	NaN	NaN	NaN	NaN	NaN	NaN	NaN	NaN	NaN	NaN	NaN	NaN	NaN	NaN	NaN	NaN	NaN	NaN	NaN	NaN	NaN	NaN	NaN	NaN	NaN	NaN	NaN	NaN	NaN	NaN	NaN	NaN	NaN	NaN	NaN	NaN	NaN	0	0	0.0004478	0.005617	NaN	NaN	NaN	NaN	NaN	NaN	NaN	NaN	NaN	NaN	NaN	NaN	2.6	20.71
P12814-1	ACTN1	High	[R].RLER.[L]	P12814-1 [388-391]	High	n/a		1	1	7	1	573.347	1	344332	NaN	NaN	NaN	NaN	NaN	NaN	NaN	NaN	NaN	NaN	1.201e+06	NaN	NaN	10157	318357	NaN	NaN	NaN	NaN	NaN	22494.5	NaN	NaN	2.8607e+06	NaN	NaN	NaN	318027	NaN	NaN	NaN	NaN	3.84517e+06	429322	NaN	11156	330545	11143.7	NaN	NaN	16606.2	NaN	NaN	NaN	NaN	146322	1.54477e+06	NaN	1.46368e+06	812933	NaN	1.11058e+06	NaN	18903.7	NaN	NaN	634605	NaN	10980.5	NaN	NaN	1.10743e+06	53433.5	63017.8	NaN	698920	262191	783598	29591.4	929269	NaN	NaN	1.86673e+06	NaN	NaN	NaN	586084	NaN	NaN	14913.7	NaN	NaN	0	388	NaN	NaN	3.7	410.3	410.3	410.3	0.000200981	1.38468e-06	1.35007e-06	9.67352e-05	0.00722416	0.000168087	0.000168029	0.00200829	NaN	15.19
P17927	CR1	High	[R].SASHCVLAGMK.[A]	P17927 [1749-1759]	High	High	1xCarbamidomethyl [C5];1xOxidation [M10]	1	1	33	0	1176.55	0	NaN	NaN	NaN	NaN	NaN	NaN	NaN	NaN	NaN	NaN	NaN	NaN	NaN	NaN	NaN	NaN	NaN	NaN	NaN	NaN	NaN	NaN	NaN	NaN	NaN	NaN	NaN	NaN	NaN	NaN	NaN	NaN	NaN	NaN	NaN	NaN	332162	NaN	NaN	NaN	NaN	NaN	NaN	NaN	NaN	NaN	312935	NaN	NaN	NaN	381313	NaN	625668	NaN	NaN	NaN	NaN	467584	337697	239916	1.12659e+06	1.17337e+06	NaN	NaN	NaN	NaN	NaN	NaN	NaN	299758	NaN	NaN	NaN	NaN	NaN	1.10517e+06	NaN	NaN	NaN	621256	NaN	NaN	NaN	0	0	1.912e-06	3.831e-08	12.73	770.1	588.4	588.4	1.84091e-13	2.65866e-14	0	0	6.66401e-12	9.84789e-13	0	0	2.88	19.29
Q8TD10	MIPOL1	High	[K].RLEQELHHVK.[E]	Q8TD10 [279-288]	n/a	High		1	2	2	1	1288.71	0	NaN	NaN	NaN	NaN	NaN	NaN	NaN	NaN	NaN	NaN	NaN	NaN	NaN	NaN	NaN	NaN	NaN	NaN	NaN	NaN	NaN	NaN	NaN	NaN	381509	NaN	371890	NaN	NaN	NaN	1.32175e+06	NaN	NaN	2.46525e+06	203681	NaN	291993	556844	503031	2.22383e+06	295471	NaN	NaN	NaN	351569	77036.3	1.34127e+06	NaN	NaN	997583	NaN	NaN	619252	NaN	NaN	NaN	192770	NaN	NaN	NaN	3.96028e+06	1.22777e+06	NaN	306719	NaN	228559	NaN	231032	NaN	NaN	217124	282097	192160	423638	NaN	NaN	737320	NaN	625858	NaN	NaN	NaN	NaN	0	0	1.526e-05	0.000201	NaN	NaN	NaN	NaN	NaN	NaN	NaN	NaN	NaN	NaN	NaN	NaN	2.56	19.77
Q06278	AOX1	High	[K].RLEPIISK.[N]	Q06278 [1109-1116]	High	High		1	1	28	1	955.593	2	NaN	230426	NaN	NaN	1.19433e+06	NaN	969653	NaN	NaN	NaN	2.15531e+06	1.41909e+06	NaN	NaN	390151	NaN	672923	NaN	1.40894e+06	NaN	NaN	603117	812611	NaN	NaN	412620	283832	242147	NaN	3.47864e+06	NaN	757316	NaN	NaN	NaN	536253	314959	NaN	NaN	NaN	NaN	NaN	1.7958e+06	NaN	514983	NaN	NaN	2.36537e+06	788031	NaN	501456	NaN	NaN	963789	303599	NaN	NaN	932621	575565	620681	NaN	1.94978e+06	949989	NaN	NaN	NaN	726218	NaN	NaN	900768	NaN	2.10641e+06	2.64069e+06	1.23173e+06	2.07938e+06	NaN	NaN	NaN	NaN	NaN	NaN	NaN	NaN	0	1109	0.004289	0.0498	3.39	432	189	189	0.000407436	2.50705e-06	2.4389e-06	0.000131973	0.003261	5.81384e-05	5.79866e-05	0.000868852	2.43	24.85
P01009-1	SERPINA1	High	[R].SASLHLPK.[L]	P01009-1 [307-314]	High	High		1	2	1319	0	852.494	44	3.52946e+07	2.84652e+07	3.89604e+07	4.37248e+07	2.18228e+07	3.35414e+07	3.29452e+07	3.01541e+07	4.02442e+07	2.89421e+07	9.36227e+07	2.34523e+08	268287355	4.41889e+07	2.54909e+07	7.30596e+07	4.18627e+07	2.02812e+07	182393380	2.8611e+07	3.44496e+07	1.23185e+08	3.74319e+08	5.19169e+07	4.65358e+07	8.89244e+07	9.04776e+07	2.14433e+07	2.17531e+08	461065847	5.19179e+08	4.69597e+08	4.09823e+07	2.81674e+08	4.23558e+07	3.84237e+07	1.72803e+08	1.52957e+08	1.0145e+08	214896314	5.29736e+07	3.6406e+08	1.86213e+08	2.09432e+07	1.66962e+08	4.12648e+07	3.89098e+07	149196347	5.84128e+07	1.41992e+08	8.47633e+07	1.02991e+08	9.88255e+07	1.5827e+08	3.34766e+07	1.58043e+08	3.10867e+07	171237287	7.55886e+07	1.22868e+08	242387708	1.76178e+08	5.65661e+07	9.54198e+07	1.16434e+08	5.30696e+07	1.27937e+08	8.41575e+07	3.01507e+07	1.19342e+08	1.30686e+08	1.37763e+08	6.95904e+07	1.47829e+08	9.58423e+07	1.7479e+08	3.14428e+08	2.96297e+08	4.47583e+08	1.54381e+08	8.19201e+07	2.433e+08	NaN	0	307	9.173e-06	3.174e-05	12.07	756.3	330	330	8.52108e-13	1.21497e-13	0	0	3.08459e-11	4.58393e-12	0	0	2.23	24.05
P05019-2	IGF1	High	[R].RLEMYCAPLK.[P]	P05019-2 [104-113]	High	n/a	1xCarbamidomethyl [C6]	1	1	5	1	1280.65	1	NaN	NaN	675948	1.39701e+06	NaN	NaN	NaN	NaN	NaN	NaN	1.55025e+06	3.51103e+06	NaN	1.8659e+06	NaN	NaN	NaN	NaN	NaN	NaN	NaN	NaN	NaN	NaN	NaN	NaN	NaN	NaN	NaN	NaN	NaN	NaN	NaN	NaN	NaN	414814	NaN	1.85741e+06	4.15436e+06	2.8423e+06	2.36898e+06	NaN	2.70434e+06	NaN	NaN	NaN	NaN	1.66013e+06	850210	2.71743e+06	665424	NaN	2.79636e+06	4.17642e+06	464239	NaN	NaN	2.36338e+06	NaN	2.24765e+06	NaN	NaN	NaN	NaN	2.59838e+06	NaN	NaN	NaN	594845	2.24037e+06	2.18877e+06	5.57074e+06	1.19806e+06	NaN	NaN	NaN	NaN	NaN	NaN	3.01702e+06	NaN	NaN	NaN	0	104	NaN	NaN	2.97	493.4	252.5	252.5	0.00106071	2.64594e-05	2.64485e-05	0.000203857	0.00332095	5.88253e-05	5.87876e-05	0.000914825	NaN	33.26
P15104	GLUL	High	[R].SASIRIPR.[T]	P15104 [320-327]	High	Low		1	1	51	1	899.542	8	4.45644e+06	2.21664e+07	2.28222e+07	2.17978e+07	4.70489e+06	1.57532e+06	5.44324e+06	4.78403e+06	3.78316e+06	NaN	3.43916e+07	5.07942e+06	3.1425e+07	2.7458e+07	2.32854e+06	5.0188e+06	2.65642e+06	2.14341e+06	3.31265e+06	8.52596e+07	4.24415e+07	864242	1.78658e+07	1.63104e+06	4.32036e+06	1.13582e+07	NaN	1.45868e+07	7.0777e+06	1.55878e+06	1.20861e+08	5.72877e+07	5.49306e+07	1.96704e+07	6.53375e+06	2.4449e+07	2.72703e+07	6.53517e+06	4.02204e+07	1.85912e+07	2.92201e+07	8.38954e+06	1.11162e+07	1.26528e+07	1.42542e+07	1.4296e+07	5.93036e+06	7.72983e+06	1.43263e+07	2.73512e+06	1.3418e+07	7.47571e+06	1.19517e+07	3.39703e+07	9.93908e+06	5.41808e+06	6.55999e+06	3.54036e+07	1.00123e+07	8.31963e+07	2.26563e+07	6.41885e+06	1.46152e+06	3.87749e+07	7.65728e+07	1.35293e+07	6.99413e+06	2.3897e+07	7.55646e+07	1.22399e+07	2.64612e+07	9.85608e+06	1.76976e+07	4.68054e+06	1.37923e+07	7.00829e+07	5.10733e+07	5.94718e+06	2.82199e+07	7.3128e+07	2.34527e+08	1.75409e+08	NaN	0	320	0.2421	1	1.73	136.9	136.9	136.9	0.0185038	0.000767234	0.000767222	0.00472616	0.411735	0.0202162	0.0202161	0.173744	1.25	66.76
P50570-4	DNM2	High	[K].RIEGSGDQVDTLELSGGAR.[I]	P50570-4 [343-361]	High	High		1	5	13	1	1959.97	1	1.91195e+06	543820	NaN	NaN	4.2279e+06	640810	1.6573e+06	1.07729e+06	2.37628e+06	NaN	NaN	2.64653e+06	NaN	NaN	3.08579e+06	NaN	NaN	392202	3.14247e+06	NaN	NaN	NaN	1.17932e+06	3.90845e+06	1.14248e+06	NaN	951643	580387	NaN	1.11692e+06	NaN	NaN	NaN	NaN	NaN	NaN	3.76435e+06	NaN	1.89162e+06	NaN	NaN	2.83532e+06	4.33023e+06	577672	NaN	NaN	NaN	1.51767e+06	NaN	NaN	1.08412e+06	NaN	3.0394e+06	NaN	1.23639e+06	4.78455e+06	718834	NaN	NaN	891170	NaN	1.67564e+06	NaN	1.25251e+06	7.19935e+06	4.40149e+06	2.9893e+06	NaN	2.60147e+06	1.93886e+06	1.81501e+06	3.70064e+06	3.09336e+06	1.52243e+06	2.47245e+06	NaN	NaN	NaN	2.863e+06	NaN	NaN	NaN	NaN	0	0	1.912e-06	1.393e-09	8.29	573.5	461.5	461.5	5.09363e-09	4.11196e-10	0	0	4.0794e-08	2.06584e-09	0	0	5.8	34.57
Q96MM7	HS6ST2	High	[K].RIEGLNFLDMELYSYAK.[D]	Q96MM7 [476-492]	High	High		1	4	3	1	2062.03	0	NaN	NaN	NaN	NaN	NaN	NaN	NaN	NaN	NaN	NaN	NaN	NaN	NaN	NaN	NaN	NaN	NaN	NaN	NaN	NaN	NaN	NaN	NaN	962783	NaN	NaN	NaN	NaN	NaN	NaN	NaN	NaN	NaN	NaN	NaN	NaN	NaN	NaN	NaN	NaN	NaN	NaN	NaN	NaN	NaN	NaN	NaN	NaN	NaN	NaN	NaN	NaN	NaN	NaN	NaN	NaN	NaN	NaN	NaN	NaN	NaN	NaN	NaN	NaN	NaN	NaN	NaN	NaN	NaN	NaN	NaN	514743	NaN	NaN	NaN	NaN	NaN	NaN	NaN	NaN	NaN	NaN	NaN	0	0	1.912e-06	1.092e-07	6.79	439.1	389.7	389.7	1.63034e-07	1.36129e-08	0	0	5.90172e-06	1.89086e-06	1.74586e-06	7.20357e-05	5.52	65.24
Q16822-1	PCK2	High	[R].RLEGEDSAR.[E]	Q16822-1 [561-569]	High	n/a		1	1	1	1	1032.51	1	87690.5	38042.5	NaN	91758.8	NaN	34616.3	2674.34	49440.1	104810	44596.6	NaN	NaN	NaN	24125.7	NaN	NaN	NaN	NaN	NaN	61467.4	NaN	NaN	87692.4	NaN	172250	88237.3	NaN	NaN	NaN	NaN	40197.5	37213.1	51070.5	971300	101103	56140.6	NaN	95633.7	328594	361039	206147	171107	NaN	NaN	NaN	47685	NaN	NaN	NaN	283339	NaN	271828	NaN	NaN	NaN	11239	NaN	NaN	71665.8	57723.8	NaN	188767	114464	287696	160214	NaN	NaN	NaN	NaN	NaN	NaN	NaN	NaN	652986	121387	NaN	172715	NaN	314483	NaN	NaN	NaN	NaN	0	561	NaN	NaN	3.13	526	228.3	228.3	0.000749054	1.05171e-05	1.05124e-05	0.000168166	0.00599202	0.000125696	0.00012561	0.00161059	NaN	16.02
P15151-2	PVR	High	[K].RLEFVAAR.[L]	P15151-2 [91-98]	High	High		1	4	47	1	961.558	3	1.01563e+06	1.69781e+06	3.2068e+06	2.79683e+06	NaN	2.52967e+06	8.01338e+06	6.23515e+06	1.26684e+06	2.05052e+06	9.99634e+06	4.0523e+06	1.47959e+06	7.13496e+06	543144	2.09792e+06	2.62311e+06	2.62301e+06	1.07815e+07	NaN	1.17171e+06	4.74221e+06	1.24842e+06	NaN	3.20516e+06	2.15262e+06	2.32202e+06	1.32584e+06	1.75475e+06	7.12624e+06	2.70729e+07	1.9345e+06	1.12515e+06	8.65578e+06	4.26358e+06	3.00849e+06	1.64834e+06	1.04278e+07	1.02302e+07	1.17198e+07	6.63798e+06	NaN	5.44022e+06	268198	1.42709e+06	4.70122e+06	1.89496e+06	3.12199e+06	3.28487e+06	6.26314e+06	1.05714e+06	6.85485e+06	5.26374e+06	2.53013e+06	2.75292e+06	4.39172e+06	1.27603e+06	1.03229e+06	6.21595e+06	2.41118e+06	1.93109e+07	9.45433e+06	1.50161e+06	7.11846e+07	8.0525e+07	NaN	8.02809e+06	373300	1.47384e+06	716853	6.62198e+06	9.84481e+06	8.4179e+06	2.60583e+07	2.10941e+07	NaN	1.9356e+08	1.16599e+08	6.38314e+07	6.76698e+07	1.32121e+07	7.42054e+06	NaN	0	91	1.169e-05	8.001e-05	2.72	508.7	74.7	74.7	0.00188431	6.37665e-05	6.35368e-05	0.000310222	0.0150468	0.00048846	0.000488386	0.00444797	3.49	28.04
P17927	CR1	High	[R].SASHCVLAGMK.[A]	P17927 [1749-1759]	High	High	1xCarbamidomethyl [C5]	1	1	3	0	1160.56	1	562142	3.11323e+06	6.32124e+06	650160	1.38996e+06	855030	2.14101e+06	2.42711e+06	1.89434e+06	5.60495e+06	577325	6.01542e+06	1.77825e+06	6.67005e+06	1.43414e+06	1.59701e+06	252904	1.24583e+06	810998	NaN	5.24551e+06	2.23618e+06	831585	NaN	296374	1.28446e+06	NaN	123599	NaN	3.67927e+06	885798	1.08534e+06	2.08648e+06	1.22436e+07	674462	1.71146e+06	2.81253e+06	NaN	NaN	5.83232e+06	1.14885e+06	2.23034e+06	3.5672e+06	496671	NaN	1.2751e+06	7.93942e+06	NaN	6.03174e+06	5.57264e+06	1.58186e+06	NaN	2.75077e+07	2.1872e+06	NaN	NaN	NaN	1.21814e+06	1.01245e+06	1.91126e+06	3.41166e+07	3.41256e+06	1.29398e+07	NaN	NaN	NaN	NaN	NaN	777453	731723	855847	NaN	NaN	1.40954e+06	NaN	NaN	4.4097e+06	NaN	NaN	NaN	7.23051e+06	NaN	NaN	0	1749	1.912e-06	4.246e-08	12.12	735.5	512.2	512.2	7.52194e-13	8.8202e-14	0	0	2.72291e-11	3.01986e-12	0	0	2.83	23.7
P28799	GRN	High	[R].RHCCPAGFR.[C]	P28799 [556-564]	High	High	2xCarbamidomethyl [C3;C4]	1	3	34	1	1160.52	0	NaN	NaN	NaN	NaN	94289.9	NaN	NaN	NaN	NaN	NaN	NaN	NaN	271896	NaN	NaN	NaN	NaN	NaN	NaN	213585	NaN	NaN	NaN	NaN	NaN	NaN	NaN	NaN	NaN	NaN	816000	280320	670457	2.19637e+06	NaN	NaN	NaN	328980	NaN	692321	NaN	NaN	NaN	NaN	NaN	NaN	NaN	NaN	NaN	645338	NaN	NaN	NaN	NaN	NaN	NaN	NaN	NaN	NaN	NaN	681272	NaN	NaN	NaN	204178	NaN	NaN	NaN	NaN	NaN	NaN	NaN	NaN	NaN	NaN	NaN	584644	NaN	NaN	NaN	668788	1.22407e+06	NaN	0	556	1.912e-06	3.105e-06	4.14	514.3	308.7	308.7	7.24656e-05	1.05545e-06	8.33684e-07	5.68214e-05	0.00261647	2.10325e-05	2.09257e-05	0.000324535	2.64	18.08
Q96RW7-1	HMCN1	High	[K].RLCDHPVPVK.[G]	Q96RW7-1 [4839-4848]	High	Medium	1xCarbamidomethyl [C3]	1	1	1	1	1220.66	1	439856	NaN	NaN	NaN	NaN	NaN	NaN	NaN	NaN	NaN	NaN	425086	NaN	NaN	NaN	NaN	NaN	NaN	524080	NaN	NaN	NaN	NaN	NaN	NaN	NaN	NaN	NaN	NaN	NaN	NaN	NaN	NaN	NaN	NaN	NaN	237348	NaN	607210	NaN	258799	NaN	NaN	NaN	NaN	NaN	NaN	NaN	323545	880927	NaN	NaN	NaN	NaN	NaN	NaN	NaN	NaN	NaN	NaN	NaN	NaN	NaN	NaN	NaN	NaN	NaN	NaN	NaN	NaN	NaN	NaN	NaN	NaN	NaN	NaN	NaN	NaN	NaN	NaN	NaN	NaN	NaN	0	0	0.01076	0.1949	1.44	179.3	70.2	70.2	0.0365244	0.00132191	0.00132184	0.00766106	0.584712	0.0375115	0.0375115	0.32163	1.13	20.84
P02649	APOE	High	[K].RLAVYQAGAR.[E]	P02649 [176-185]	High	High		1	1	321	1	1104.63	10	4.41563e+06	2.80132e+06	3.69738e+06	1.9858e+07	6.3129e+06	771800	2.21793e+06	1.53803e+06	6.97849e+06	1.14438e+07	2.26525e+07	2.20121e+07	7.02519e+06	2.80761e+06	1.15263e+06	1.43206e+06	1.05152e+06	678656	6.09712e+06	7.07134e+06	6.73842e+06	4.79048e+06	3.75891e+06	1.22596e+07	4.83815e+06	2.22503e+07	4.87037e+06	3.51729e+06	2.26802e+06	1.57748e+07	1.27039e+07	1.15878e+07	7.2877e+06	4.64069e+07	6.49607e+06	2.95303e+06	1.86747e+06	7.41594e+06	1.58125e+07	4.32281e+06	1.73995e+07	5.69791e+06	5.47138e+06	548723	5.22859e+06	1.88936e+06	3.3375e+06	4.00743e+06	8.22747e+06	3.85843e+07	1.43154e+07	3.51093e+07	4.70989e+06	7.11382e+06	1.5793e+06	4.75914e+06	2.10644e+06	1.28499e+07	6.06901e+06	1.68176e+07	2.51127e+07	1.64606e+07	1.54121e+07	6.20934e+06	26412423	9.39249e+06	1.72791e+07	6.78049e+06	5.78249e+06	9.57031e+06	1.5768e+07	1.00053e+07	8.1533e+06	1.13475e+07	5.65222e+06	2.27794e+07	4.03165e+07	7.32517e+07	9.65539e+07	7.76633e+07	2.47844e+07	1.83073e+07	NaN	0	176	1.912e-06	7.078e-09	8.47	640.1	329.5	329.5	3.42454e-09	2.70449e-10	0	0	1.23967e-07	9.6085e-09	0	0	3.37	22.52
P05556-1	ITGB1	High	[K].SAVTTVVNPK.[Y]	P05556-1 [785-794]	High	High		1	1	63	0	1015.58	1	1.3549e+06	497730	883360	1.6564e+06	410721	820545	NaN	590545	820870	1.47084e+06	3.16805e+06	1.07586e+06	1.5231e+06	2.32766e+06	NaN	662226	NaN	NaN	4.2583e+06	NaN	1.724e+06	1.6114e+06	2.14625e+06	NaN	430928	NaN	1.46595e+06	1.06361e+06	NaN	1.31955e+06	NaN	1.18673e+06	4.41493e+06	NaN	1.8418e+06	1.01878e+06	4.52813e+06	NaN	3.2905e+06	NaN	1.76931e+06	601700	1.41842e+06	NaN	864007	NaN	875801	NaN	1.74772e+06	1.84718e+06	1.62557e+06	NaN	NaN	2.03526e+06	666647	1.73838e+06	1.53616e+06	1.83764e+06	NaN	1.98421e+06	NaN	7.75357e+06	NaN	NaN	NaN	NaN	NaN	695846	930214	955662	1.0483e+06	NaN	1.64044e+06	1.80259e+06	3.42941e+06	NaN	8.66775e+06	5.16923e+06	1.48356e+07	4.42368e+06	4.70935e+06	NaN	NaN	0	785	3.779e-06	2.402e-05	3.81	389.7	185.7	185.7	0.000156608	1.05545e-06	7.02977e-07	4.98058e-05	0.0056379	0.000109028	0.000108877	0.00136519	2.43	25.48
P15104	GLUL	High	[K].RHQYHIR.[A]	P15104 [280-286]	High	High		1	1	7	1	1009.54	0	NaN	NaN	NaN	NaN	NaN	NaN	NaN	NaN	NaN	NaN	NaN	NaN	NaN	NaN	NaN	NaN	NaN	NaN	NaN	NaN	NaN	NaN	NaN	NaN	NaN	NaN	NaN	NaN	NaN	NaN	NaN	NaN	NaN	NaN	NaN	NaN	NaN	NaN	NaN	NaN	NaN	NaN	NaN	NaN	NaN	NaN	NaN	NaN	NaN	NaN	NaN	NaN	NaN	NaN	NaN	NaN	NaN	NaN	NaN	NaN	NaN	NaN	NaN	69131.9	NaN	NaN	NaN	NaN	NaN	119193	NaN	184287	NaN	408449	NaN	359710	774084	NaN	NaN	783648	NaN	306905	NaN	0	0	1.526e-05	0.0002044	3.04	433	183.3	183.3	0.000907756	1.7809e-05	1.77952e-05	0.000206577	0.0318424	0.000824604	0.000824579	0.00745538	2.43	17.51
Q5D862	FLG2	High	[K].RHQTTHGQTGDTTEHGHPSHGQTIQTGSR.[T]	Q5D862 [1918-1946]	High	High		1	1	10	1	3149.46	0	NaN	NaN	162356	NaN	NaN	NaN	NaN	NaN	NaN	NaN	NaN	NaN	NaN	NaN	NaN	NaN	NaN	567728	NaN	NaN	NaN	NaN	NaN	NaN	NaN	113258	NaN	NaN	NaN	NaN	NaN	NaN	NaN	NaN	NaN	NaN	NaN	NaN	126148	NaN	NaN	NaN	NaN	NaN	NaN	NaN	NaN	NaN	NaN	256299	NaN	NaN	NaN	357516	296890	NaN	96653.3	NaN	NaN	691196	NaN	NaN	NaN	NaN	NaN	NaN	NaN	NaN	NaN	NaN	NaN	NaN	NaN	NaN	NaN	NaN	NaN	NaN	NaN	NaN	NaN	NaN	NaN	0	1918	1.912e-06	6.305e-16	16.36	933.9	933.9	933.9	4.36366e-17	6.36482e-18	0	0	1.57963e-15	2.35113e-16	0	0	5.64	16.21
P01024	C3	High	[R].RHQQTVTIPPK.[S]	P01024 [881-891]	High	High		1	1	7	1	1304.74	1	NaN	NaN	NaN	NaN	NaN	NaN	NaN	NaN	NaN	NaN	NaN	NaN	NaN	NaN	NaN	NaN	NaN	NaN	NaN	NaN	NaN	287091	NaN	NaN	NaN	NaN	107489	NaN	150196	488445	NaN	NaN	NaN	NaN	NaN	NaN	285171	222594	NaN	NaN	NaN	NaN	NaN	NaN	NaN	NaN	NaN	560379	NaN	NaN	NaN	NaN	NaN	NaN	NaN	NaN	NaN	642448	NaN	297448	NaN	NaN	192941	NaN	NaN	NaN	NaN	NaN	NaN	171205	NaN	NaN	255467	NaN	NaN	401556	NaN	NaN	1.0972e+06	NaN	NaN	NaN	NaN	0	881	1.912e-06	2.528e-06	2.67	241.8	179.3	179.3	0.00214339	6.87834e-05	6.8749e-05	0.000420152	0.0721482	0.00183221	0.00183212	0.0149576	2.47	20.3
P41271	NBL1	High	[K].SAWCEAK.[N]	P41271 [32-38]	n/a	High	1xCarbamidomethyl [C4]	1	2	3	0	851.372	0	NaN	NaN	NaN	NaN	NaN	NaN	NaN	NaN	NaN	NaN	NaN	NaN	NaN	518804	NaN	NaN	NaN	NaN	378686	420215	NaN	NaN	NaN	NaN	NaN	NaN	NaN	NaN	NaN	NaN	407103	NaN	NaN	1.85308e+06	325230	NaN	NaN	560419	NaN	1.94329e+06	NaN	NaN	NaN	NaN	NaN	NaN	NaN	NaN	NaN	NaN	NaN	NaN	NaN	NaN	NaN	NaN	NaN	NaN	NaN	NaN	3.46452e+06	746376	NaN	NaN	NaN	NaN	NaN	NaN	NaN	NaN	NaN	NaN	NaN	NaN	NaN	NaN	NaN	NaN	NaN	NaN	NaN	NaN	NaN	0	0	0.005519	0.0734	NaN	NaN	NaN	NaN	NaN	NaN	NaN	NaN	NaN	NaN	NaN	NaN	1.37	22.87
P02768-1	ALB	High	[R].RHPYFYAPELLFFAK.[R]	P02768-1 [169-183]	High	High		1	1	2046	1	1899	49	4.8246e+07	4.72015e+07	7.7691e+07	9.66589e+07	8.8653e+07	6.07434e+07	320085137	1.67279e+08	2.38491e+08	6.02528e+07	1.56672e+08	169662092	5.17489e+07	9.74753e+07	4.53046e+07	83619561	5.56214e+07	5.78304e+07	2.2035e+08	5.75925e+08	4.11229e+08	62210323	5.46211e+07	1.43945e+08	7.31504e+07	9.86101e+07	7.4851e+07	7.41233e+07	8.83557e+07	2.93257e+08	2557631501	1048564215	6.01027e+08	1355840789	6.73615e+07	7.37461e+07	5.36573e+07	1.97816e+08	1.15574e+08	6.20119e+08	1.46074e+08	1.47989e+08	1.24222e+08	1.1596e+08	1.76397e+08	2.92086e+08	1.46902e+08	1.23231e+08	7.81744e+07	1.21247e+08	1.04551e+08	1.62421e+08	1.07959e+08	1.20987e+08	1.00939e+08	9.30893e+07	5.38827e+07	1.15232e+08	7.15596e+08	923341641	1287293976	3.99844e+08	9.69479e+07	1.51991e+08	1.46394e+08	1.33555e+08	1.56382e+08	6.43651e+07	6.07108e+07	9.06992e+07	1.35998e+08	6.64894e+07	1.45148e+08	1.27077e+08	1.41138e+08	6.42712e+08	6712872878	2090997593	6.44666e+08	4967662619	1864031154	3688156019	NaN	0	0	1.912e-06	6.305e-16	11.54	710.7	622.4	622.4	2.8545e-12	3.94388e-13	0	0	1.03332e-10	1.40423e-11	0	0	5.82	62.41
O43278	SPINT1	High	[R].RHPVCSGTCQPTQFR.[C]	O43278 [327-341]	High	High	2xCarbamidomethyl [C5;C9]	1	2	6	1	1830.85	0	961470	185681	1.54732e+06	403533	181470	448175	282359	NaN	2.02144e+06	NaN	876132	NaN	NaN	1.44982e+06	NaN	846405	1.172e+06	173293	2.42594e+06	2.4049e+06	NaN	NaN	NaN	NaN	NaN	NaN	NaN	NaN	NaN	NaN	1.8242e+06	215854	NaN	NaN	2.0518e+07	1.15259e+07	NaN	1.14256e+07	3.61186e+07	7.06863e+06	2.39806e+07	290726	NaN	NaN	NaN	4.49912e+06	1.05036e+07	NaN	2.07728e+07	4.06219e+07	NaN	NaN	NaN	NaN	NaN	NaN	NaN	NaN	NaN	8.07324e+06	NaN	NaN	NaN	2.57636e+06	NaN	NaN	259947	695321	NaN	NaN	NaN	NaN	NaN	4.32723e+06	1.10619e+06	NaN	7.53008e+06	NaN	4.48084e+06	NaN	1.8128e+06	3.78489e+06	NaN	0	327	1.912e-06	1.39e-13	9.03	603.5	479.7	479.7	9.41105e-10	6.9453e-11	0	0	7.53715e-09	6.24882e-10	0	0	4.8	20.5
P22894	MMP8	High	[R].RHPQLQR.[V]	P22894 [306-312]	High	Medium		1	1	3	1	934.533	0	NaN	12247.2	NaN	NaN	14219.2	NaN	NaN	NaN	NaN	NaN	NaN	NaN	NaN	NaN	NaN	NaN	NaN	NaN	NaN	NaN	NaN	NaN	NaN	NaN	NaN	NaN	NaN	NaN	NaN	NaN	NaN	NaN	NaN	NaN	NaN	NaN	NaN	NaN	NaN	NaN	NaN	NaN	NaN	NaN	NaN	NaN	NaN	NaN	NaN	NaN	NaN	NaN	NaN	NaN	NaN	NaN	NaN	NaN	NaN	NaN	NaN	NaN	NaN	NaN	NaN	14979.6	NaN	NaN	NaN	NaN	NaN	151493	NaN	NaN	NaN	250839	NaN	NaN	NaN	NaN	NaN	NaN	NaN	0	306	0.01421	0.2748	2.77	433.9	165.5	165.5	0.00168552	5.52745e-05	5.5266e-05	0.00031449	0.0134635	0.00041214	0.000411911	0.00371913	1.76	15.45
P04278-1	SHBG	High	[K].RHPIMR.[I]	P04278-1 [164-169]	High	High		1	5	17	1	809.456	0	NaN	6390.19	NaN	NaN	NaN	7540.22	NaN	NaN	110924	10474.1	NaN	NaN	8833	NaN	9558.1	NaN	9557.38	NaN	NaN	217345	NaN	NaN	NaN	NaN	408983	NaN	NaN	NaN	247294	150621	NaN	NaN	NaN	1.06517e+06	NaN	NaN	7454.13	NaN	NaN	353682	10145.2	NaN	16278.6	NaN	NaN	NaN	NaN	11369.5	11844.8	411353	10971.1	NaN	NaN	NaN	NaN	NaN	NaN	NaN	NaN	NaN	688865	NaN	NaN	NaN	NaN	8933.32	356974	6988.36	NaN	NaN	7982.64	273656	NaN	9089.07	NaN	20000.7	856048	NaN	1.35698e+06	NaN	NaN	NaN	NaN	0	164	0.006546	0.09503	2.78	494.3	81.9	81.9	0.00165333	4.94255e-05	4.94167e-05	0.000276254	0.0565509	0.00131858	0.00131849	0.0111849	2.13	15.58
P02768-1	ALB	High	[R].RHPDYSVVLLLR.[L]	P02768-1 [361-372]	High	High		1	2	4496	1	1467.84	172	2028933520	3035520550	3751655075	2877711970	2613082395	2770418067	3071632068	3725543981	3010878670	3305826903	3196782137	3197997111	4661874479	4205303386	2906187059	4072011035	4015636179	3914739416	4347793848	6603793122	7350360079	3112671268	3099064607	1978741693	3225919169	3687987783	3434168280	3934905099	3907954032	5489095863	9631550285	5828249883	5570307879	6293679557	2577618576	973307584	2778070625	3342534497	3249468388	3589072227	4195033291	3271106475	4804004424	3128504819	3049723850	3762518634	2773705815	3013167224	4281013837	1911743409	2971132173	2074321008	4090769881	5356724668	3563981283	3166342782	4028299970	5655795635	5340800286	6027244335	5103387400	5488985531	4385701085	3672212742	3155355351	2752361631	4144186076	2982800826	3275436019	3057322943	2770646515	2911982335	3004726212	7351196335	4284765074	7745122965	13616909249	7540398943	6352559519	12579216031	8216496162	11817111801	NaN	0	361	1.912e-06	2.772e-13	12.72	779.8	498.3	498.3	1.90755e-13	2.76023e-14	0	0	6.90526e-12	9.96931e-13	0	0	3.42	51.2
P43652	AFM	High	[R].RHPDLSIPELLR.[I]	P43652 [361-372]	High	High		1	1	16	1	1445.82	0	NaN	NaN	NaN	NaN	NaN	NaN	NaN	NaN	NaN	NaN	NaN	NaN	772671	NaN	NaN	NaN	NaN	NaN	NaN	NaN	NaN	NaN	NaN	NaN	NaN	NaN	NaN	NaN	NaN	NaN	NaN	NaN	NaN	NaN	763833	NaN	NaN	1.46791e+06	NaN	NaN	1.16244e+06	NaN	NaN	NaN	1.25962e+06	NaN	NaN	NaN	1.007e+06	NaN	1.46371e+06	1.27268e+06	NaN	1.75591e+06	NaN	NaN	NaN	NaN	NaN	NaN	2.14458e+06	NaN	1.98763e+06	NaN	NaN	NaN	NaN	947252	NaN	NaN	NaN	NaN	953139	NaN	NaN	2.48444e+06	9.5405e+06	NaN	2.63135e+06	9.53073e+06	1.28939e+06	2.76252e+06	NaN	0	361	1.912e-06	6.656e-08	8.03	602.8	394.8	394.8	9.33168e-09	8.57747e-10	0	0	3.37803e-07	3.4056e-08	0	0	3.72	44.76
Q8IY95	TMEM192	High	[K].RHNALLSK.[R]	Q8IY95 [247-254]	High	High		1	2	62	1	938.553	1	119557	NaN	NaN	NaN	NaN	NaN	828237	250697	701899	NaN	924450	594969	NaN	NaN	NaN	NaN	NaN	NaN	487944	NaN	NaN	439793	NaN	156764	742672	253645	NaN	NaN	450489	1.22572e+06	NaN	NaN	450533	5.19013e+06	215822	241972	272523	293690	NaN	834109	353532	NaN	1.32443e+06	NaN	NaN	468118	346546	354367	138902	1.76487e+06	297627	588418	1.40566e+06	638505	NaN	525759	NaN	691236	488075	NaN	2.09166e+06	1.34222e+06	248969	NaN	1.717e+06	NaN	230010	NaN	185419	1.10417e+06	1.14626e+06	884739	702729	1.61645e+06	2.04929e+06	537272	1.22087e+06	1.69757e+06	6.8839e+06	2.35044e+06	561723	431690	NaN	0	247	0.0007463	0.01092	3.1	495.4	151.2	151.2	0.000786875	1.10935e-05	1.1052e-05	0.000167539	0.0062942	0.000131887	0.000131844	0.00177841	2.31	18.22
O60494	CUBN	High	[R].SAVTGSCVNDGVHIIR.[G]	O60494 [2971-2986]	High	High	1xCarbamidomethyl [C7]	1	1	200	0	1684.84	4	4.5941e+06	1.68075e+06	835017	1591247954	NaN	3.09349e+06	4.349e+06	8.79436e+06	3.57797e+06	3476465796	923545353	1730093073	9.62638e+08	6.14417e+08	373620	798422	2.59464e+06	641624	NaN	5.88246e+06	4.10375e+07	NaN	NaN	4.29009e+06	NaN	1147505010	NaN	644602	NaN	NaN	5.03879e+06	4.61035e+06	1.96209e+06	6.08801e+07	5.03937e+06	2.15158e+06	2.14657e+06	4.31504e+06	9.42978e+06	2.05526e+07	1995911336	7.01422e+06	1.01303e+07	340415	NaN	NaN	NaN	NaN	1435018931	2435080527	1526091547	2388968716	594472954	4.46322e+08	NaN	9.39353e+06	612539	1.68223e+06	1.49128e+07	NaN	4.22119e+07	1.49994e+07	3.26648e+06	3.57196e+07	NaN	3.03704e+06	4.53733e+06	1455778365	1275283338	9.45297e+08	1098337718	3.02904e+06	5.12293e+06	NaN	3.27338e+06	4.15125e+07	2.38281e+07	3.45825e+07	4.56067e+07	3.1126e+07	1.53583e+07	8.67898e+06	NaN	0	2971	1.912e-06	7.792e-15	15.56	852.8	636.6	636.6	2.72476e-16	3.47979e-17	0	0	9.86352e-15	1.18594e-15	0	0	5.18	33.15
O43520	ATP8B1	High	[R].SAYAFSHQR.[G]	O43520 [1207-1215]	n/a	High		1	1	1	0	1066.51	0	NaN	NaN	NaN	NaN	NaN	NaN	NaN	NaN	NaN	NaN	NaN	NaN	NaN	NaN	NaN	NaN	NaN	NaN	NaN	NaN	NaN	NaN	NaN	NaN	NaN	NaN	NaN	NaN	NaN	NaN	NaN	NaN	NaN	NaN	NaN	NaN	NaN	NaN	NaN	NaN	NaN	NaN	NaN	NaN	NaN	NaN	NaN	NaN	NaN	NaN	NaN	NaN	NaN	NaN	NaN	NaN	NaN	NaN	NaN	NaN	NaN	NaN	NaN	300262	NaN	NaN	NaN	NaN	76646.3	NaN	NaN	374173	702405	552519	NaN	2.90601e+06	NaN	NaN	5.69374e+06	NaN	NaN	546898	NaN	0	0	3.297e-05	0.0005033	NaN	NaN	NaN	NaN	NaN	NaN	NaN	NaN	NaN	NaN	NaN	NaN	1.61	19.9
P07357	C8A	High	[K].RHLVCNGDQDCLDGSDEDDCEDVRAIDEDCSQYEPIPGSQK.[A]	P07357 [111-151]	High	n/a	4xCarbamidomethyl [C5;C11;C20;C30]	1	1	2	2	4796.97	0	NaN	NaN	NaN	NaN	NaN	NaN	NaN	NaN	NaN	NaN	NaN	NaN	NaN	NaN	NaN	NaN	NaN	NaN	NaN	NaN	NaN	NaN	NaN	NaN	NaN	NaN	NaN	NaN	NaN	NaN	NaN	NaN	NaN	NaN	NaN	NaN	NaN	NaN	NaN	NaN	NaN	NaN	NaN	NaN	NaN	NaN	NaN	NaN	NaN	NaN	NaN	NaN	NaN	NaN	NaN	NaN	NaN	1.35226e+06	NaN	NaN	NaN	NaN	NaN	NaN	NaN	NaN	NaN	NaN	NaN	NaN	NaN	NaN	NaN	NaN	NaN	NaN	NaN	NaN	NaN	NaN	NaN	NaN	NaN	0	111	NaN	NaN	9.72	610.6	610.6	610.6	1.92061e-10	1.80302e-11	0	0	6.95254e-09	5.86019e-10	0	0	NaN	42.38
P07357	C8A	High	[K].RHLVCNGDQDCLDGSDEDDCEDVR.[A]	P07357 [111-134]	High	High	3xCarbamidomethyl [C5;C11;C20]	1	1	8	1	2879.13	0	NaN	NaN	NaN	NaN	NaN	840386	924594	1.3041e+06	NaN	NaN	NaN	NaN	NaN	NaN	NaN	868702	NaN	539578	NaN	NaN	NaN	NaN	NaN	NaN	NaN	NaN	714358	NaN	NaN	NaN	NaN	NaN	NaN	NaN	NaN	NaN	NaN	1.1258e+07	NaN	1.77006e+07	NaN	NaN	NaN	459670	NaN	NaN	NaN	NaN	NaN	NaN	NaN	NaN	1.32524e+06	NaN	NaN	NaN	NaN	7.41643e+06	NaN	1685162	NaN	NaN	NaN	NaN	1.10209e+06	NaN	NaN	NaN	NaN	4.63732e+06	NaN	NaN	NaN	1.69651e+06	1.94485e+06	4.86111e+06	NaN	NaN	NaN	NaN	NaN	NaN	NaN	0	111	1.912e-06	6.305e-16	15.93	857.4	857.4	857.4	1.17481e-16	1.56794e-17	0	0	4.25277e-15	5.78073e-16	0	0	5.87	27.21
P09960-1	LTA4H	High	[K].SAYEFSETESMLK.[I]	P09960-1 [231-243]	High	High		1	4	50	0	1521.68	2	1.69591e+06	2541981	740360	1.80041e+06	NaN	1.74624e+06	1.2196e+06	1.31383e+06	1.63225e+06	710858	2.14242e+06	2.32321e+06	1.77031e+06	NaN	1.48112e+06	413494	846239	322865	NaN	1.01401e+06	742441	2.0344e+06	895400	NaN	753745	5.29394e+06	801700	518854	1.68045e+06	1.59913e+06	NaN	5.68245e+06	679093	5.73624e+06	2.22099e+06	1.48953e+06	886586	NaN	2.7208e+06	NaN	NaN	NaN	3.43841e+06	NaN	1.38556e+06	NaN	NaN	2.32725e+06	2.08782e+06	NaN	742828	NaN	8.27725e+06	6.57161e+06	NaN	4.28622e+06	NaN	3.66155e+06	NaN	3.31874e+06	NaN	1.85811e+06	2.44741e+06	2.41079e+06	5.86248e+06	NaN	6.83453e+06	992841	NaN	6.60852e+06	NaN	4.92131e+06	1.62138e+06	1.7688e+06	1.57172e+06	7.98312e+06	1.76455e+06	NaN	NaN	2.55157e+06	5.68023e+06	2.52786e+06	NaN	0	231	1.912e-06	1.672e-07	9.65	592	571.2	571.2	2.23719e-10	2.07388e-11	0	0	8.09853e-09	6.97248e-10	0	0	3.12	45.45
P09960-1	LTA4H	High	[K].SAYEFSETESMLK.[I]	P09960-1 [231-243]	High	High	1xOxidation [M11]	1	4	19	0	1537.67	0	NaN	989043	NaN	NaN	NaN	NaN	NaN	NaN	NaN	NaN	NaN	NaN	NaN	NaN	NaN	313656	NaN	NaN	NaN	789369	NaN	NaN	746927	NaN	NaN	NaN	NaN	NaN	NaN	NaN	NaN	1.03916e+06	NaN	NaN	1.78449e+06	NaN	NaN	1.11799e+07	NaN	NaN	NaN	NaN	1.54938e+06	NaN	NaN	NaN	867816	NaN	NaN	NaN	NaN	NaN	4.35429e+06	3.53739e+06	NaN	NaN	1.08488e+06	NaN	NaN	1.49637e+06	NaN	1.84724e+07	NaN	NaN	NaN	NaN	2.06959e+06	NaN	NaN	1.94214e+06	NaN	NaN	NaN	NaN	NaN	NaN	5.22999e+06	NaN	NaN	NaN	NaN	NaN	NaN	0	231	1.912e-06	1.963e-07	9.74	606.3	519.8	519.8	1.8299e-10	1.71905e-11	0	0	6.62416e-09	5.76875e-10	0	0	3.28	37.86
P04114	APOB	High	[K].RHIQNIDIQHLAGK.[L]	P04114 [2271-2284]	High	High		1	1	79	1	1642.91	2	NaN	NaN	NaN	NaN	NaN	NaN	NaN	NaN	NaN	NaN	NaN	NaN	734957	NaN	NaN	NaN	NaN	NaN	NaN	NaN	NaN	862624	373460	NaN	NaN	NaN	NaN	NaN	NaN	NaN	NaN	NaN	NaN	1.41987e+06	NaN	369359	639086	1.83553e+07	NaN	7.19514e+07	NaN	NaN	1.25454e+07	NaN	NaN	NaN	NaN	1.92945e+07	NaN	NaN	NaN	1.04201e+06	1.90123e+07	6.02578e+06	NaN	NaN	NaN	NaN	NaN	2.66251e+06	2.24479e+06	NaN	2.96609e+06	4.14286e+06	NaN	NaN	NaN	NaN	NaN	1.239e+07	1.67952e+06	8.29919e+06	NaN	NaN	NaN	1.5479e+08	NaN	5.04915e+07	2.95771e+06	NaN	5.72698e+06	1.07613e+07	NaN	0	0	1.912e-06	2.645e-13	8.9	597.3	525.3	525.3	1.26794e-09	8.89449e-11	0	0	4.58988e-08	2.5016e-09	0	0	4.63	28.05
Q9NR45	NANS	High	[K].RHLEFSHDQYR.[E]	Q9NR45 [86-96]	High	High		1	1	19	1	1487.71	3	NaN	NaN	NaN	224337	NaN	594077	166728	NaN	NaN	344242	NaN	NaN	501276	NaN	163253	NaN	NaN	328861	1.38245e+06	NaN	645069	726999	NaN	NaN	222957	593900	179216	NaN	NaN	819532	NaN	NaN	NaN	NaN	NaN	NaN	NaN	405122	239759	NaN	902820	161623	393462	NaN	615823	852449	409021	1.15723e+06	327508	2.68181e+06	1.18664e+06	743342	1.11546e+06	914825	177672	224213	135900	2.05215e+06	459639	212447	NaN	NaN	NaN	NaN	872128	NaN	207850	248323	472771	2.40595e+06	896558	524532	2.17023e+06	1.1027e+06	1.30221e+06	1.48147e+06	NaN	NaN	NaN	679269	NaN	NaN	NaN	0	86	1.912e-06	2.063e-10	9.9	664.2	507.7	507.7	1.25183e-10	1.20183e-11	0	0	1.00257e-09	1.33187e-10	0	0	4.27	20.65
P09525	ANXA4	High	[K].SAYFAEK.[L]	P09525 [247-253]	High	High		1	2	47	0	815.393	1	1.74927e+06	NaN	NaN	NaN	1.2257e+06	NaN	1.70921e+06	405911	1.13292e+06	NaN	NaN	NaN	NaN	1.35002e+06	542804	423228	526839	525467	885111	2.63362e+06	NaN	NaN	NaN	NaN	NaN	NaN	NaN	NaN	NaN	NaN	NaN	NaN	NaN	NaN	1.38636e+06	NaN	1.68266e+06	NaN	NaN	NaN	NaN	1.17675e+06	322502	952306	422273	614670	1.2368e+06	NaN	3.05202e+06	NaN	1.00386e+06	NaN	985118	NaN	350508	370992	2.36631e+06	NaN	4.16992e+06	NaN	4.01159e+06	NaN	2.47984e+06	NaN	1.93315e+06	NaN	740143	2.21927e+06	2.53101e+06	1.44471e+06	NaN	446702	7.80541e+06	2.83977e+06	NaN	NaN	NaN	NaN	NaN	NaN	NaN	NaN	NaN	0	0	0.001309	0.0198	3.14	368.4	129.5	129.5	0.000718542	8.86715e-06	8.85658e-06	0.000169844	0.0253685	0.000647484	0.000647444	0.00601596	1.46	24.07
P15328	FOLR1	High	[K].RHFIQDTCLYECSPNLGPWIQQVDQSWRK.[E]	P15328 [98-126]	High	n/a	2xCarbamidomethyl [C8;C12]	1	1	2	2	3661.74	1	NaN	729713	NaN	519061	NaN	283300	1.68687e+06	NaN	323519	450971	1.39348e+06	369989	NaN	244038	NaN	NaN	NaN	NaN	1.50192e+06	727763	842786	1.29052e+06	158240	NaN	484507	888273	474019	NaN	NaN	1.6231e+06	605521	NaN	741426	NaN	734954	2.14699e+06	949314	NaN	NaN	NaN	NaN	248586	1.33835e+06	NaN	478764	308093	289839	492715	419710	1.53354e+06	357800	647170	NaN	NaN	NaN	NaN	2.34159e+06	653391	NaN	962377	NaN	NaN	731272	1.55838e+06	NaN	433629	513319	NaN	NaN	488541	414600	1.08256e+06	NaN	NaN	NaN	NaN	NaN	1.66932e+06	589195	NaN	881643	NaN	NaN	0	98	NaN	NaN	19.6	1062.8	1062.8	1062.8	2.52581e-20	3.59244e-21	0	0	9.14331e-19	1.34888e-19	0	0	NaN	71.4
P15328	FOLR1	High	[K].RHFIQDTCLYECSPNLGPWIQQVDQSWR.[K]	P15328 [98-125]	High	High	2xCarbamidomethyl [C8;C12]	1	1	48	1	3533.65	3	768791	68497.6	143995	1.28616e+06	1.71238e+07	5.84246e+06	1.07134e+07	2.16107e+07	NaN	1.71385e+07	1.72482e+07	3.19138e+06	2.20009e+07	8.68658e+06	1.76213e+07	2.16452e+07	NaN	142631	NaN	270760	657359	NaN	1.5771e+07	2.46079e+07	492380	3.03414e+06	3.73139e+07	1.55332e+08	3.97155e+07	2.06273e+07	2.23843e+07	2.76048e+07	NaN	NaN	257406	NaN	126103	1.03286e+07	1.25253e+07	5.05703e+06	607651	2.15287e+07	390199	1.30624e+06	1.05677e+06	1.15773e+07	145520	221242	1.65467e+07	3.36925e+07	1.7162e+07	3.0312e+07	4.09881e+06	1.8192e+06	2.23145e+07	506501	NaN	2.26748e+07	742742	252188	578258	461718	483657	2.85623e+06	3.19921e+06	1.79083e+07	1.66415e+06	959727	1.10105e+06	5.85091e+06	1.72759e+07	950542	NaN	399264	737423	4.94366e+07	4.88929e+06	2.75297e+06	2.98051e+06	5.03476e+06	707045	2.18664e+06	NaN	0	98	1.912e-06	6.305e-16	20.24	1082.3	1082.3	1082.3	5.77095e-21	8.34938e-22	0	0	2.08906e-19	3.26295e-20	0	0	5.59	75.84
Q9H2K8	TAOK3	High	[K].RHEVEQQNIREELNK.[K]	Q9H2K8 [623-637]	High	High		1	1	16	2	1921.98	1	NaN	NaN	NaN	NaN	NaN	150275	NaN	NaN	NaN	NaN	703005	667078	NaN	NaN	NaN	NaN	NaN	NaN	638860	NaN	NaN	NaN	191641	266312	NaN	NaN	170644	NaN	250734	697716	NaN	NaN	NaN	NaN	NaN	NaN	NaN	283536	NaN	NaN	NaN	NaN	260731	320414	NaN	NaN	NaN	NaN	NaN	NaN	NaN	NaN	2.47338e+06	458148	NaN	870139	NaN	704156	811206	NaN	NaN	669361	NaN	NaN	1.90528e+06	NaN	NaN	NaN	NaN	568545	NaN	1.15277e+06	1.35079e+06	NaN	NaN	1.66432e+06	NaN	NaN	NaN	NaN	NaN	NaN	NaN	0	623	1.912e-06	1.094e-09	2.49	411	308.7	308.7	0.00323431	0.000114776	0.000114699	0.000870511	0.0101221	0.000293638	0.000293566	0.00292887	3.87	21.18
P35579-1	MYH9	High	[K].RHEMPPHIYAITDTAYR.[S]	P35579-1 [143-159]	n/a	High	1xOxidation [M4]	1	2	1	1	2087.01	0	NaN	NaN	NaN	NaN	NaN	NaN	NaN	NaN	NaN	NaN	NaN	NaN	NaN	NaN	NaN	NaN	NaN	NaN	NaN	NaN	NaN	NaN	NaN	NaN	NaN	4.54924e+06	NaN	NaN	NaN	NaN	NaN	NaN	NaN	NaN	NaN	NaN	NaN	NaN	NaN	NaN	NaN	2.99277e+06	NaN	293133	NaN	NaN	NaN	1.05683e+06	NaN	NaN	NaN	NaN	1.81712e+06	NaN	NaN	NaN	NaN	NaN	NaN	NaN	NaN	NaN	NaN	NaN	NaN	2.0559e+06	NaN	NaN	NaN	NaN	NaN	NaN	651922	NaN	NaN	NaN	NaN	NaN	NaN	NaN	NaN	NaN	NaN	0	0	1.642e-05	0.0002922	NaN	NaN	NaN	NaN	NaN	NaN	NaN	NaN	NaN	NaN	NaN	NaN	2.13	32.69
Q9BXJ7-1	AMN	High	[R].RHEAAAPAGAPLGFR.[N]	Q9BXJ7-1 [393-407]	High	High		1	1	2	1	1520.81	1	NaN	NaN	NaN	NaN	NaN	NaN	1.76711e+06	NaN	NaN	NaN	NaN	NaN	NaN	NaN	218951	NaN	NaN	NaN	NaN	NaN	NaN	NaN	NaN	NaN	730739	NaN	NaN	NaN	883046	NaN	NaN	NaN	NaN	NaN	NaN	NaN	NaN	NaN	NaN	2.92127e+06	NaN	NaN	NaN	NaN	NaN	NaN	807727	NaN	NaN	NaN	NaN	NaN	1.10959e+06	NaN	NaN	NaN	NaN	NaN	NaN	NaN	NaN	NaN	NaN	NaN	NaN	NaN	NaN	NaN	NaN	NaN	NaN	NaN	NaN	NaN	NaN	NaN	NaN	NaN	NaN	NaN	NaN	NaN	NaN	0	0	1.912e-06	4.402e-07	4.18	444.1	368.6	368.6	6.61539e-05	1.05545e-06	8.58434e-07	5.80754e-05	0.00052976	4.24415e-06	4.2019e-06	0.000123732	3.76	27.75
Q16769	QPCT	High	[K].RHLVLACHYDSK.[Y]	Q16769 [133-144]	High	High	1xCarbamidomethyl [C7]	1	2	69	1	1498.76	3	NaN	NaN	1.64616e+06	1.86801e+06	NaN	1.00251e+06	989762	186963	374251	1.77761e+06	1.09234e+07	474545	1.93985e+06	8.41137e+06	192894	NaN	607284	118855	1.33327e+06	295430	NaN	NaN	NaN	NaN	1.3084e+06	2.33436e+06	4.46936e+06	125130	1.20766e+06	4.21254e+06	3.44428e+07	1.65966e+06	520862	3.25195e+06	1.84851e+06	NaN	90239.8	2.53502e+06	1.54874e+07	1.62862e+06	8.26161e+06	287735	1.67466e+06	NaN	262888	616592	546219	481588	655011	3.98762e+06	NaN	2.12986e+06	465718	258299	214398	1.95478e+06	148494	1.25785e+06	1.12869e+06	747135	NaN	1.56347e+06	412531	3.98814e+06	3.63476e+06	NaN	297239	288423	369614	1.78623e+06	746239	899680	591547	NaN	249922	NaN	1.40712e+07	6.76405e+07	1.36643e+07	4.33992e+07	2.17291e+07	5.37498e+07	NaN	0	0	1.912e-06	1.385e-13	10.72	654.9	601.1	601.1	1.90755e-11	2.48489e-12	0	0	6.90526e-10	9.13718e-11	0	0	5.38	21.11
P02649	APOE	High	[K].RLAVYQAGAREGAER.[G]	P02649 [176-190]	High	High		1	1	2	2	1646.87	0	NaN	NaN	NaN	NaN	NaN	NaN	NaN	NaN	725495	NaN	NaN	NaN	NaN	NaN	572004	NaN	NaN	NaN	NaN	NaN	NaN	NaN	NaN	NaN	210840	NaN	NaN	NaN	NaN	1.37056e+06	NaN	NaN	NaN	NaN	NaN	NaN	NaN	NaN	NaN	NaN	NaN	465029	NaN	103156	141788	NaN	NaN	NaN	NaN	706928	NaN	NaN	NaN	NaN	NaN	1.50814e+06	NaN	NaN	NaN	NaN	NaN	NaN	NaN	NaN	NaN	863222	371104	240897	NaN	NaN	NaN	NaN	NaN	NaN	NaN	NaN	NaN	NaN	NaN	NaN	NaN	NaN	NaN	0	176	0.000134	0.00171	3.43	356.5	227.4	227.4	0.00037193	2.50705e-06	2.49803e-06	0.000134565	0.0132896	0.000386555	0.000386548	0.00359257	2.22	21.22
Q5T2W1-1	PDZK1	High	[K].RHVEQK.[I]	Q5T2W1-1 [219-224]	High	Low		1	1	29	1	796.442	0	92356.1	97874.5	45721.8	69552.5	144641	76816.8	152786	30368.8	166078	96441.6	92067.4	55088.6	44788.1	100701	90007.8	41877.8	84371.7	56703.5	86890.5	82269.5	118638	103818	38196.3	128655	51554.9	40799.9	NaN	59570.2	105766	103931	NaN	23905.8	95993.5	201468	23036.3	82669.5	80330	92063	78876.4	105243	50798.9	67340.9	155506	46258	109434	39313.1	17013.6	36496.4	65943.9	96760.3	30708.3	52454.2	128824	68634.3	48496.5	52267.7	10375.8	61885.2	55432.7	59493.7	120353	109161	143385	257806	285079	167529	116918	62217.7	57175	87873.7	185726	87197	113310	77336.6	102981	87258.4	NaN	61662.9	255456	111785	127574	142910	NaN	0	219	0.08074	0.8893	3.41	451.7	155	155	0.000386457	2.50705e-06	2.44978e-06	0.00013245	0.0138027	0.00046745	0.000467284	0.00422934	0.66	15.06
P68871	HBB	High	[K].SAVTALWGK.[V]	P68871 [10-18]	High	High		1	1	2556	0	932.52	88	3.74391e+08	6.06623e+07	2.85693e+08	1.86736e+08	1.05129e+08	6.3952e+07	2.91216e+07	9.34625e+07	5.30134e+07	1.15985e+08	7.82381e+07	2.28474e+08	1.38188e+08	3.76666e+08	1.24297e+08	3.10217e+08	4.96588e+08	6.20462e+07	5.33035e+07	3.59996e+08	1.07841e+08	1094279895	1.36753e+08	2.87648e+08	5.06427e+08	6.53187e+07	5.84928e+07	1.04766e+08	1.8627e+08	2.26966e+08	2.56599e+08	4.82583e+07	6.3645e+07	1.84244e+08	5.62757e+07	2.20344e+07	79058639	2.56873e+08	4.64176e+07	5.52624e+08	4.37304e+08	1.05916e+08	3.834e+08	4.22933e+07	8.59243e+07	2.48021e+07	3.13513e+07	2531883851	8.38822e+07	1.17884e+08	3.59911e+08	7.02698e+08	9.90646e+07	5733448843	5.42592e+07	1.7906e+08	8.62592e+07	2062625151	177083868	2.72659e+08	9.06028e+07	122311697	4.67744e+08	5.75211e+07	154272980	2.44389e+08	2.58122e+08	2.40596e+08	5.49432e+08	1.76659e+08	1.83034e+08	3.58432e+08	1.62894e+08	1.12991e+08	7.68904e+07	8.95024e+08	1035739015	4.18584e+08	2.48511e+08	2.25906e+08	1.12355e+08	9.57205e+07	NaN	0	10	5.613e-06	2.66e-05	10.22	683.5	372.1	372.1	6.09333e-11	6.70669e-12	0	0	2.20576e-09	2.23359e-10	0	0	2.13	41.8
O75083	WDR1	High	[K].RIAVVGEGREK.[F]	O75083 [116-126]	High	High		1	1	12	2	1213.7	1	NaN	NaN	NaN	NaN	NaN	NaN	NaN	NaN	NaN	NaN	NaN	NaN	NaN	NaN	211208	NaN	NaN	NaN	NaN	NaN	NaN	NaN	NaN	602779	NaN	NaN	NaN	316737	NaN	NaN	1.69466e+06	NaN	NaN	867609	NaN	NaN	NaN	NaN	NaN	NaN	NaN	453487	NaN	NaN	NaN	NaN	NaN	NaN	NaN	NaN	NaN	NaN	NaN	NaN	NaN	579528	NaN	NaN	NaN	NaN	NaN	NaN	NaN	NaN	NaN	NaN	NaN	NaN	NaN	NaN	NaN	NaN	603441	NaN	522703	NaN	NaN	NaN	NaN	NaN	NaN	NaN	NaN	0	116	1.932e-05	0.0003418	3.25	442.4	168.8	168.8	0.000566477	5.404e-06	5.39317e-06	0.000129467	0.0201054	0.000566019	0.000565789	0.00516311	2.01	19.22
O75083	WDR1	High	[K].RIAVVGEGR.[E]	O75083 [116-124]	High	High		1	1	165	1	956.564	5	8.66666e+06	5.50345e+06	2.59982e+06	8.80479e+06	3.74967e+06	3.07001e+06	4.23198e+06	2.8646e+06	7.2529e+06	2.6903e+06	9.89345e+06	3.50315e+07	5.04311e+06	2.86239e+06	8.41014e+06	3.32337e+06	2.99866e+06	3.33933e+06	1.16662e+07	9.69033e+06	8.01985e+06	8.62436e+06	5.92232e+06	1.17127e+07	1.90802e+07	8.62347e+06	5.2094e+06	2.79337e+06	1.65208e+07	3.27028e+07	3.79233e+06	7.5879e+06	1.10297e+07	8.08794e+07	6.26468e+06	4.85854e+06	7.66802e+06	1.54669e+07	6.53927e+06	1.12736e+07	5.19391e+06	8.4573e+06	1.46936e+07	2.07014e+06	1.14515e+07	2.22725e+06	6.70965e+06	1.42824e+07	5.9073e+06	1.24526e+07	1.37734e+07	9.16684e+06	2.37641e+07	1.4723e+07	4.56589e+06	1.99688e+07	1.00991e+07	3.19765e+07	2.20235e+07	6.67216e+06	5.00194e+07	3.17564e+07	1.01877e+07	9.37336e+06	1.22583e+07	8.33263e+06	1.42059e+07	1.01067e+07	1.33537e+07	6.29346e+06	1.92269e+07	6.52114e+07	1.25495e+07	3.88513e+07	9.61883e+06	2.05562e+07	2.41593e+07	7.95418e+06	2.82795e+07	3.51161e+06	6.14766e+06	5.84622e+06	NaN	0	116	1.912e-06	8.775e-07	7.3	608	191.4	191.4	5.00406e-08	4.25991e-09	0	0	1.81145e-06	1.71885e-07	0	0	2.7	21.48
P0DMV8	HSPA1A	High	[K].SAVEDEGLK.[G]	P0DMV8 [551-559]	High	High		1	2	113	0	947.468	2	2.39759e+06	1.5954e+06	NaN	4.55549e+06	1.44134e+06	1.57739e+06	3.03e+06	1.43969e+06	4.01782e+06	3.09492e+06	7.13294e+06	6.33215e+06	1.39884e+06	4.06507e+06	1.95435e+06	2.03906e+06	1.46919e+06	2.28941e+06	1.39901e+07	4.36375e+06	4.65311e+06	1.93271e+06	1.60523e+06	3.53059e+06	3.1893e+06	8.03646e+06	3.54052e+06	1.99711e+06	2.26682e+06	1.30853e+07	3.82633e+06	2.88815e+06	5.24178e+06	2.72219e+07	1.31172e+06	2.53775e+06	2.15133e+06	4.45096e+06	7.73317e+06	1.04467e+07	3.76138e+06	3.65642e+06	7.08527e+06	1.66903e+06	1.85473e+06	1.43462e+06	1.78775e+06	6.80647e+06	3.76962e+06	1.29032e+07	2.70512e+06	5.79564e+06	6.51034e+06	9.77955e+06	1.70806e+06	1.10219e+07	3.76978e+06	970628	5.67717e+06	7.13459e+06	NaN	1.39591e+07	3.36553e+06	7.04446e+06	1.00623e+07	2.66104e+06	3.21121e+06	2.07948e+06	4.5535e+06	1.78493e+07	7.39405e+06	4.57608e+06	1.35234e+07	2.48502e+07	6.37382e+06	8.76481e+06	7.70366e+06	5.90378e+06	3.77621e+06	NaN	NaN	5.59792e+06	NaN	0	0	1.089e-05	3.518e-05	4.66	419.3	239.1	239.1	2.1831e-05	1.05545e-06	9.50254e-07	6.22007e-05	0.000789657	4.24415e-06	4.15267e-06	0.000122707	2.25	21.97
Q9BTZ2	DHRS4	High	[R].RLAQDGAHVVVSSR.[K]	Q9BTZ2 [51-64]	n/a	High		1	7	1	1	1494.81	0	NaN	178042	NaN	NaN	NaN	243218	NaN	NaN	NaN	NaN	NaN	NaN	NaN	NaN	NaN	NaN	NaN	NaN	NaN	NaN	NaN	644880	NaN	NaN	NaN	NaN	NaN	NaN	454588	NaN	NaN	NaN	NaN	NaN	NaN	NaN	NaN	NaN	NaN	NaN	NaN	182815	NaN	NaN	NaN	NaN	573740	NaN	NaN	NaN	NaN	NaN	1.1768e+06	NaN	NaN	NaN	NaN	NaN	NaN	NaN	NaN	NaN	708872	NaN	NaN	NaN	NaN	NaN	NaN	NaN	NaN	NaN	NaN	NaN	NaN	NaN	NaN	NaN	NaN	NaN	NaN	NaN	NaN	0	0	1.912e-06	7.872e-07	NaN	NaN	NaN	NaN	NaN	NaN	NaN	NaN	NaN	NaN	NaN	NaN	2.72	21.58
P14618	PKM	High	[R].RLAPITSDPTEATAVGAVEASFK.[C]	P14618 [400-422]	High	High		1	2	17	1	2331.22	2	NaN	NaN	NaN	NaN	688458	NaN	892434	NaN	NaN	NaN	NaN	NaN	NaN	1.35143e+06	920282	NaN	2.04793e+06	346896	1.37391e+06	NaN	NaN	NaN	NaN	NaN	707764	3.15117e+06	NaN	NaN	3.26352e+06	4.29022e+06	NaN	NaN	NaN	NaN	NaN	NaN	NaN	NaN	NaN	2.19541e+06	NaN	NaN	2.56208e+06	NaN	2.67897e+06	NaN	NaN	3.39584e+06	NaN	NaN	NaN	NaN	2.43074e+06	NaN	587258	2.62639e+06	918101	NaN	NaN	NaN	NaN	NaN	NaN	1.77121e+06	NaN	NaN	3.63987e+06	NaN	NaN	3.64154e+06	NaN	3.67691e+06	2.3338e+06	862923	NaN	NaN	NaN	NaN	NaN	NaN	NaN	NaN	NaN	0	0	1.912e-06	1.851e-14	13.41	717.3	692	692	3.86383e-14	5.33125e-15	0	0	1.39869e-12	1.89996e-13	0	0	6.95	53.69
P30101	PDIA3	High	[K].RLAPEYEAAATR.[L]	P30101 [62-73]	High	High		1	1	154	1	1347.7	3	2.49202e+06	1.17991e+06	1.13865e+06	2.80079e+06	1.36492e+06	2.24737e+06	1.15761e+06	1.14664e+06	1.42101e+06	1.13453e+06	NaN	5.26499e+06	1.50599e+06	1.00593e+06	1.79366e+06	1.66848e+06	288744	1.20095e+06	3.92325e+06	1.58224e+06	1.15466e+06	6.0204e+06	1.09543e+06	2.70601e+06	2.31568e+06	2.56747e+06	3.25605e+06	1.50276e+06	2.59349e+06	1.12313e+07	1.18344e+06	1.40792e+06	2.20098e+06	5.41012e+06	807424	2.1718e+06	3.19729e+06	2.95985e+06	4.30477e+06	NaN	2.7325e+06	2.45928e+06	5.13341e+06	940761	4.14835e+06	896193	2.06936e+06	4.26427e+06	3.42431e+06	5.9096e+06	1.97481e+06	4.03171e+06	6.18905e+06	6.42156e+06	3.22122e+06	9.55903e+06	2.28937e+06	1.27365e+07	2.14915e+06	4.14838e+06	NaN	7.66387e+06	4.24167e+06	4.26332e+06	5.97095e+06	2.98562e+06	6.97062e+06	614771	1.78472e+06	5.08869e+06	5.3142e+06	1.63312e+06	4.75379e+06	8.45675e+06	5.99398e+06	1.24038e+06	3.16982e+06	NaN	7.96382e+06	NaN	NaN	7.61661e+06	NaN	0	62	1.912e-06	9.767e-13	10.67	729.3	435.5	435.5	2.13644e-11	2.72493e-12	0	0	7.73383e-10	1.00469e-10	0	0	4.19	24.46
P0DOX2		High	[K].SAVEGPPERDLCGCYSVSSVLPGCAQPWNHGETFTCTAAHPELK.[T]	P0DOX2 [271-314]	High	High	4xCarbamidomethyl [C12;C14;C24;C36]	1	1	17	1	4872.19	1	1.61582e+06	1.05886e+06	2.26414e+06	NaN	NaN	NaN	NaN	NaN	NaN	NaN	NaN	3.06456e+06	NaN	NaN	NaN	NaN	NaN	NaN	NaN	NaN	NaN	3.83146e+06	1.16649e+06	NaN	NaN	NaN	NaN	NaN	NaN	NaN	4.37143e+06	NaN	NaN	NaN	NaN	NaN	NaN	NaN	6.21508e+06	NaN	NaN	NaN	NaN	NaN	NaN	NaN	NaN	NaN	2.94557e+06	NaN	NaN	NaN	6.74539e+06	NaN	NaN	NaN	NaN	NaN	NaN	NaN	NaN	NaN	NaN	NaN	NaN	NaN	NaN	NaN	1.49531e+06	NaN	962732	NaN	NaN	NaN	NaN	NaN	NaN	NaN	3.21727e+06	NaN	NaN	NaN	NaN	0	0	1.912e-06	1.66e-15	12.63	759	759	759	2.32721e-13	3.36231e-14	0	0	8.42442e-12	1.2487e-12	0	0	4.73	50.89
P52209	PGD	High	[K].SAVENCQDSWR.[R]	P52209 [397-407]	High	High	1xCarbamidomethyl [C6]	1	2	129	0	1351.57	2	8.07266e+06	1.07197e+07	4.66344e+06	1.38788e+07	1.20281e+06	4.35202e+06	6.26736e+06	3.72828e+06	8.91405e+06	2.03816e+07	9.62657e+06	2.01094e+07	7.47507e+06	8.23621e+06	798748	4.94841e+06	2.35376e+06	3.31662e+06	1.69395e+07	1.24084e+07	1.10496e+07	7.9267e+06	2.64112e+07	2.8229e+06	1.18732e+07	2.80459e+07	6.12034e+06	1.24919e+06	6.09622e+06	4.26675e+07	9.12245e+06	7.1796e+06	9.59183e+06	6.17356e+07	8.73359e+06	5.11134e+06	6.61389e+06	7.70431e+06	1.57323e+07	1.45081e+07	1.33519e+07	8.9024e+06	1.42685e+07	3.34527e+06	6.63529e+06	3.18616e+06	1.87053e+06	3.04652e+06	1.75301e+07	1.7779e+07	9.03575e+06	1.24463e+07	3.64388e+07	3.1192e+07	5.35971e+06	1.42337e+07	3.16961e+06	1.71425e+07	1.93866e+07	1.77594e+07	4.59852e+07	2.4801e+07	6.91557e+06	1.83624e+07	1.94854e+07	933106	8.1379e+06	1.04941e+07	4.46747e+06	2.15012e+07	1.37882e+07	5.09531e+06	2.16722e+06	1.26393e+07	1.03276e+07	4.12178e+07	3.74067e+07	1.13445e+07	3.50532e+07	1.09153e+07	8.69269e+06	2.42489e+07	NaN	0	397	1.912e-06	8.916e-08	10.49	618.3	451.2	451.2	3.24815e-11	3.9426e-12	0	0	1.17582e-09	1.40471e-10	0	0	3.2	24.36
P52209	PGD	High	[K].SAVENCQDSWRR.[A]	P52209 [397-408]	High	High	1xCarbamidomethyl [C6]	1	2	30	1	1507.67	0	NaN	1.08396e+06	307357	487440	NaN	NaN	NaN	NaN	NaN	1.12375e+06	NaN	981525	358050	NaN	350011	377082	499705	292718	NaN	410956	NaN	480940	285115	NaN	NaN	4.44608e+06	651689	NaN	1.02616e+06	1.3157e+06	NaN	NaN	NaN	4.41942e+06	NaN	252249	NaN	NaN	NaN	NaN	NaN	NaN	1.26932e+06	NaN	NaN	218971	841927	846709	620490	1.7568e+06	579083	NaN	2.75233e+06	7.90663e+06	339184	1574666	371174	1.76716e+06	753649	1.54505e+06	3.53156e+06	1.45255e+06	NaN	1.02548e+06	NaN	183580	1.1527e+06	265185	718497	2.44389e+06	1.64589e+06	2.38887e+06	1.17496e+06	NaN	2.03926e+06	4.56488e+06	3.62336e+06	NaN	NaN	NaN	NaN	NaN	NaN	0	0	1.169e-05	5.259e-05	4.12	357.4	276.7	276.7	7.62079e-05	1.05545e-06	7.9476e-07	5.47795e-05	0.00275124	3.36794e-05	3.35958e-05	0.000411015	1.89	21.33
Q96BW5-1	PTER	High	[K].RLAEETGVHIISGAGFYVDATHSSETR.[A]	Q96BW5-1 [112-138]	High	High		1	2	18	1	2903.43	1	NaN	NaN	NaN	769087	NaN	920140	NaN	NaN	NaN	NaN	NaN	8.78112e+06	NaN	NaN	NaN	NaN	NaN	NaN	1.35793e+06	NaN	NaN	NaN	NaN	NaN	6.79779e+06	1.21612e+06	1.36224e+06	682377	4.56376e+06	2.698e+06	NaN	NaN	NaN	NaN	979629	NaN	NaN	NaN	NaN	NaN	2.08161e+06	2.00101e+06	2.62177e+06	501640	3.34366e+06	1.00959e+06	NaN	2.18796e+06	NaN	NaN	687341	NaN	NaN	1.69698e+07	NaN	3.427e+06	NaN	NaN	NaN	NaN	NaN	3.63922e+06	NaN	NaN	3.35845e+06	NaN	1.96579e+06	1.18621e+06	NaN	1.35141e+06	8.20315e+06	1.58139e+06	1.50494e+06	NaN	NaN	NaN	3.96024e+06	NaN	NaN	NaN	NaN	NaN	NaN	0	112	1.912e-06	6.305e-16	18.27	1025.8	1025.8	1025.8	5.3616e-19	7.67952e-20	0	0	1.94088e-17	2.96311e-18	0	0	6.84	44.46
Q9HCE6-2	ARHGEF10L	High	[K].RLADQVAEIQQLTK.[S]	Q9HCE6-2 [466-479]	High	High		1	5	24	1	1612.9	3	NaN	NaN	NaN	NaN	3.33103e+06	2.37341e+07	5.01354e+06	1.36533e+07	4.73966e+06	NaN	NaN	2.27008e+06	792216	NaN	649148	1.30531e+07	2.2929e+07	1.79612e+07	4.11001e+06	NaN	NaN	4.21553e+06	NaN	4.14468e+06	3.18936e+06	NaN	7.85094e+06	9.33744e+06	1.58476e+07	1.35991e+06	2.95222e+06	NaN	NaN	5.94011e+06	NaN	NaN	NaN	NaN	1.60496e+06	NaN	NaN	8.85288e+06	NaN	2.14212e+07	1.18769e+06	9.63732e+06	2.26795e+06	NaN	NaN	NaN	599655	NaN	NaN	NaN	1.04724e+07	2.92458e+06	5.77004e+06	NaN	NaN	NaN	5.07944e+06	NaN	2.25068e+06	1.19672e+07	1.428e+07	1.03309e+07	1.6273e+06	1.51065e+06	2.76229e+06	979212	2.53801e+06	1.81728e+06	3.95161e+06	7.08392e+06	4.30536e+06	NaN	NaN	2.43108e+07	2.9868e+07	3.93461e+06	6.54147e+06	3.46872e+06	NaN	0	0	1.912e-06	3.378e-09	9.82	672.3	487.1	487.1	1.52347e-10	1.56397e-11	0	0	1.22012e-09	1.42906e-10	0	0	4.58	44.49
O95716	RAB3D	High	[R].RLADDLGFEFFEASAK.[E]	O95716 [152-167]	n/a	High		1	1	1	1	1815.89	1	NaN	NaN	NaN	248513	NaN	NaN	296181	NaN	NaN	NaN	449588	NaN	NaN	NaN	NaN	NaN	NaN	NaN	1.9135e+06	NaN	NaN	NaN	NaN	NaN	NaN	584349	NaN	NaN	NaN	NaN	NaN	160687	NaN	721982	NaN	NaN	NaN	415923	NaN	757435	868742	295124	NaN	NaN	NaN	NaN	NaN	NaN	268011	378458	NaN	NaN	NaN	NaN	NaN	NaN	NaN	NaN	NaN	NaN	1.12235e+06	662875	NaN	NaN	493397	NaN	NaN	NaN	NaN	419865	500783	NaN	347790	2.07599e+06	2.41003e+06	NaN	NaN	1.13126e+06	NaN	NaN	NaN	NaN	NaN	0	0	3.693e-05	0.0005814	NaN	NaN	NaN	NaN	NaN	NaN	NaN	NaN	NaN	NaN	NaN	NaN	2.31	60.45
P60174	TPI1	High	[R].RHVFGESDELIGQK.[V]	P60174 [137-150]	High	High		1	3	84	1	1614.82	2	NaN	NaN	NaN	8.92011e+06	NaN	3.51974e+06	5.49954e+06	5.81195e+06	4.01387e+06	3.29528e+06	1.38552e+07	5.80101e+06	NaN	3.78388e+06	913094	1.24555e+06	1.97243e+06	3.49557e+06	2.9703e+07	NaN	NaN	NaN	NaN	1.86314e+06	1.9345e+06	2.13041e+07	4.23006e+06	1.24762e+06	6.29702e+06	3.78748e+07	4.75177e+06	2.78483e+06	1.79582e+06	1.10012e+07	3.14466e+06	NaN	NaN	NaN	1.50416e+07	1.48901e+07	7.26165e+06	7.34524e+06	3.36482e+07	NaN	4.54601e+06	4.1505e+06	NaN	1.31275e+07	4.46997e+06	1.27742e+07	NaN	NaN	NaN	NaN	NaN	3.88949e+07	NaN	1.47788e+07	NaN	4.1507e+06	NaN	1.30205e+07	NaN	7.27627e+06	1.87808e+07	NaN	2.05138e+07	1.54124e+07	1.18712e+07	2.19141e+07	1.13785e+07	1.03383e+07	1.4074e+07	1.58279e+07	7.57351e+06	1.47338e+07	1.36315e+07	9.61792e+06	5.54226e+06	4.7165e+06	2.10225e+06	2.02331e+07	NaN	0	137	1.912e-06	1.365e-14	10.63	662.8	623.8	623.8	2.36441e-11	3.23597e-12	0	0	8.55906e-10	1.24876e-10	0	0	4.85	29.53
P08294	SOD3	High	[R].RLACCVVGVCGPGLWER.[Q]	P08294 [204-220]	High	High	3xCarbamidomethyl [C4;C10];C5	1	1	223	1	1988.96	8	2.87824e+06	1.65379e+06	1.65386e+06	7.45998e+06	NaN	1.41169e+06	5.68951e+06	645509	1.87044e+06	4.97518e+06	2.27789e+07	9.10779e+06	2.67767e+06	4.67024e+06	2.602e+06	NaN	1.46661e+06	48069.3	7.28653e+06	NaN	3.07979e+06	2.5851e+07	2.21117e+06	7.19775e+06	8.27841e+06	7.92518e+06	3.87733e+06	755509	9.14058e+06	1.72577e+07	5.94801e+06	3.64301e+06	3.19686e+06	5.76578e+07	3.80811e+06	2.92984e+06	3.85452e+06	3.25799e+06	2.9066e+07	1.37684e+07	5.24993e+06	3.62808e+06	8.40171e+06	298393	4.98832e+06	2.12982e+06	5.05567e+06	5.31573e+06	6.55826e+06	4.05643e+07	3.41496e+06	7.77699e+06	2.50396e+07	6.64126e+06	NaN	2.50923e+06	1.39323e+06	8.8378e+06	793718	3.77095e+06	7.03198e+06	2.16554e+07	5.22968e+06	1.3153e+07	3.46408e+07	4.2354e+06	3.40762e+06	3.43176e+06	1.88231e+06	9.77415e+06	7.32583e+06	7.72047e+06	4.13341e+06	4.34002e+06	8.39169e+06	6.31488e+06	3.04026e+07	4.42712e+06	2.33923e+07	6.73476e+06	4.10446e+06	6.05385e+06	NaN	0	204	1.912e-06	6.305e-16	11.72	665.8	542.2	542.2	1.92434e-12	2.72486e-13	0	0	6.96605e-11	1.00902e-11	0	0	5.82	47.01
P46940	IQGAP1	High	[R].RLAAVALINAAIQK.[G]	P46940 [388-401]	High	High		1	1	7	1	1451.91	1	NaN	NaN	NaN	NaN	NaN	NaN	NaN	NaN	NaN	NaN	NaN	NaN	NaN	NaN	NaN	NaN	NaN	NaN	NaN	NaN	NaN	NaN	NaN	NaN	NaN	724751	NaN	NaN	NaN	NaN	NaN	NaN	NaN	NaN	NaN	NaN	NaN	NaN	NaN	NaN	NaN	NaN	628805	NaN	NaN	NaN	NaN	426202	NaN	NaN	NaN	NaN	512890	NaN	NaN	1.01121e+06	NaN	NaN	NaN	NaN	NaN	NaN	NaN	NaN	NaN	NaN	NaN	NaN	NaN	1.73307e+06	NaN	553920	645693	NaN	NaN	NaN	NaN	NaN	NaN	NaN	NaN	NaN	NaN	0	388	3.826e-05	0.0006199	4.09	303.5	303.5	303.5	8.05507e-05	1.05545e-06	7.67439e-07	5.33163e-05	0.00290759	4.22623e-05	4.22581e-05	0.000642451	2.04	50.29
Q14247-1	CTTN	High	[K].SAVGFDYQGKTEK.[H]	Q14247-1 [172-184]	High	Low		1	1	1	1	1429.7	0	549781	486447	NaN	NaN	NaN	NaN	NaN	NaN	NaN	266623	NaN	NaN	201299	261751	NaN	NaN	NaN	NaN	NaN	NaN	NaN	NaN	358137	NaN	NaN	NaN	NaN	NaN	NaN	NaN	NaN	NaN	1.57113e+06	438540	836637	NaN	NaN	299772	775804	806403	357463	NaN	NaN	233206	338553	NaN	189123	NaN	214617	NaN	199851	NaN	NaN	619975	NaN	NaN	NaN	NaN	1.19707e+06	NaN	719074	324982	NaN	NaN	NaN	NaN	274476	NaN	251395	NaN	303355	451875	NaN	NaN	NaN	NaN	NaN	589946	1.61602e+06	771793	NaN	NaN	NaN	0	0	0.08264	0.8947	0.65	191.4	106.6	106.6	0.222255	0.00932599	0.00932597	0.0648172	0.913518	0.127598	0.127597	0.708774	0.92	74.48
P20827-1	EFNA1	High	[K].RLAADDPEVR.[V]	P20827-1 [165-174]	High	High		1	2	26	1	1141.6	2	NaN	NaN	NaN	5.53918e+06	2.81184e+06	241015	9.87226e+06	505078	4.0044e+06	7.43781e+06	3.93001e+06	8.54662e+06	2.88729e+06	1.08587e+06	NaN	NaN	NaN	559804	6.27747e+06	NaN	NaN	NaN	NaN	3.27745e+06	413834	3.97515e+06	146472	159477	165255	626893	6.55633e+06	479996	439905	NaN	NaN	1.43479e+06	NaN	NaN	2.82537e+06	NaN	7.99233e+06	1.88183e+06	257994	206889	NaN	827236	NaN	NaN	4.0718e+06	1.07155e+07	7.48668e+06	1.49426e+07	NaN	NaN	NaN	NaN	195320	NaN	NaN	NaN	NaN	NaN	NaN	NaN	1.6332e+07	4.49317e+06	NaN	5.75149e+06	5.48027e+06	NaN	NaN	NaN	508564	2.61385e+06	1.37815e+06	NaN	NaN	5.52854e+06	1.73646e+07	NaN	NaN	NaN	NaN	0	165	1.169e-05	4.532e-05	3.35	476.6	256.1	256.1	0.00044345	3.65476e-06	3.64162e-06	0.000131291	0.00354905	6.78334e-05	6.77977e-05	0.000953062	2.58	21.37
Q14247-1	CTTN	High	[QK].SAVGFEYQGK.[T]	Q14247-1 [135-144];[209-218]	High	High		1	3	96	0	1085.53	2	991271	444088	2.47574e+06	4.18234e+06	NaN	1.49466e+06	6.97016e+06	2.58714e+06	1.31359e+06	736964	6.52341e+06	5.81885e+06	1.95676e+06	597403	1.63985e+06	1.09318e+06	2.52483e+06	669875	1.11768e+07	2.05936e+06	1.00886e+06	3.00767e+06	1.15154e+06	3.42914e+06	771631	NaN	2.44946e+06	NaN	3.50027e+06	8.27591e+06	2.20522e+06	1.44729e+06	3.09885e+06	3.42713e+06	1.68966e+06	383748	3.01272e+06	2.74933e+06	NaN	7.83177e+06	2.65697e+06	1.79058e+06	2.82085e+06	595668	2.23287e+06	2.48534e+06	3.5696e+06	2.76931e+06	NaN	1.43226e+06	1.38302e+06	1.26891e+06	NaN	NaN	710915	NaN	NaN	NaN	NaN	1.11604e+06	1.12797e+07	4.68379e+06	3.25421e+06	3.79189e+06	1.0695e+07	2.37996e+06	2.81969e+06	NaN	1.63826e+06	1.14004e+07	8.19097e+06	4.64443e+06	6.08724e+06	6.51972e+06	9.50171e+06	NaN	NaN	3.07141e+06	1.14734e+07	5.83256e+06	4.33658e+06	4.15879e+06	NaN	0	209	1.912e-06	6.813e-06	5.01	500.5	322	322	9.84846e-06	1.05545e-06	9.81892e-07	6.32751e-05	0.000356384	4.24415e-06	4.23926e-06	0.00012451	2.58	30.57
P05534	HLA-A	High	[K].RKWEAAHVAEQQR.[A]	P05534 [169-181]	High	High		1	1	4	2	1608.84	0	NaN	NaN	NaN	NaN	NaN	NaN	NaN	NaN	NaN	NaN	NaN	NaN	NaN	NaN	NaN	NaN	NaN	NaN	NaN	NaN	NaN	NaN	NaN	NaN	NaN	NaN	NaN	NaN	NaN	NaN	3.57108e+06	263076	NaN	NaN	NaN	NaN	NaN	NaN	NaN	NaN	NaN	NaN	NaN	NaN	NaN	NaN	NaN	NaN	NaN	NaN	NaN	NaN	NaN	NaN	NaN	NaN	NaN	NaN	NaN	NaN	NaN	NaN	NaN	2.08007e+06	NaN	NaN	NaN	NaN	NaN	NaN	NaN	NaN	NaN	NaN	NaN	3.44604e+06	5.51243e+06	2.51623e+06	6.09216e+06	6.84188e+06	3.23538e+06	6.18009e+06	NaN	0	0	1.912e-06	1.477e-10	4.13	506.9	343.5	343.5	7.49594e-05	1.05545e-06	8.08392e-07	5.54447e-05	0.00270628	2.88955e-05	2.88871e-05	0.000365937	2.81	18.8
Q14247-1	CTTN	High	[K].SAVGHEYQSK.[L]	Q14247-1 [98-107]	High	High		1	3	44	0	1105.53	1	114520	110250	27324.9	53987.8	NaN	NaN	234168	NaN	74606.3	NaN	152943	NaN	NaN	NaN	22372.8	NaN	NaN	NaN	388693	NaN	NaN	94820.2	NaN	NaN	121928	183872	NaN	NaN	NaN	269400	NaN	NaN	84507.9	458174	61651.5	118997	69111.3	56145.1	182943	115657	NaN	NaN	136494	NaN	35720.6	66600.2	NaN	77296.3	89765.8	349710	NaN	NaN	285930	242665	32923.8	NaN	NaN	NaN	77056.8	NaN	NaN	91421.6	175915	424830	651467	NaN	NaN	56082.5	66484.9	409016	309825	NaN	375287	1.02725e+06	109026	NaN	NaN	NaN	727589	NaN	NaN	NaN	NaN	0	0	1.912e-06	7.539e-08	12.95	759.1	451.4	451.4	1.1256e-13	1.47456e-14	0	0	4.07462e-12	5.48934e-13	0	0	2.85	16.35
P02788	LTF	High	[K].RKPVTEAR.[S]	P02788 [599-606]	High	High		1	2	47	1	956.564	2	408769	12006.6	24841.6	60584.5	NaN	NaN	NaN	NaN	NaN	NaN	1.49411e+06	NaN	NaN	44945.6	NaN	NaN	NaN	NaN	1.71828e+06	132234	193299	NaN	NaN	NaN	NaN	2.2957e+06	856825	922852	NaN	NaN	NaN	NaN	NaN	1.92504e+06	NaN	NaN	NaN	NaN	NaN	1.52272e+06	465713	NaN	NaN	NaN	NaN	NaN	NaN	NaN	397893	NaN	NaN	438677	4.4825e+06	1.67211e+06	NaN	687501	NaN	NaN	3.44821e+06	662157	4.167e+06	NaN	NaN	2.08228e+06	NaN	2.79703e+06	1.19364e+06	196281	NaN	6.29743e+06	NaN	1.77189e+07	NaN	NaN	NaN	5.45904e+06	473303	NaN	3.82032e+06	NaN	NaN	NaN	NaN	0	599	5.613e-06	2.732e-05	6.73	613.6	183.8	183.8	1.84249e-07	1.55475e-08	0	0	6.6697e-06	1.89086e-06	1.72959e-06	7.15052e-05	2.96	15.31
Q9Y696	CLIC4	High	[K].RKPADLQNLAPGTHPPFITFNSEVK.[T]	Q9Y696 [61-85]	High	High		1	1	140	1	2777.47	3	6.10169e+06	902124	686543	1.30806e+06	849768	2.29181e+06	2.27423e+07	954771	6.59484e+06	3.40212e+06	3.82071e+06	8.63197e+06	452976	3.31903e+06	1.00976e+06	441987	3.07028e+06	2.01974e+06	1.63755e+07	2.78221e+06	1.68079e+06	5.1226e+06	1.53232e+07	NaN	3.6407e+06	5.08809e+06	1.13729e+07	1.64872e+06	1.38769e+07	8.72341e+06	3.13833e+06	2.60343e+06	1.53595e+06	4.70873e+06	638732	944756	777599	1.39509e+07	1.14109e+07	4.59538e+07	2.64634e+06	5.56207e+06	1.67002e+07	501757	1.08603e+07	2.72675e+06	6.84914e+06	1.08537e+06	1.71052e+06	9.2107e+06	2.88949e+06	1.4343e+06	9.07341e+06	1.78199e+07	559148	1.16327e+07	1.29619e+06	4.05288e+06	1.65429e+06	2.27902e+06	8.92797e+06	1.399e+07	NaN	914565	3.33822e+07	2.29348e+06	9.64426e+06	2.21066e+06	459426	6.39521e+06	2.5424e+07	1.61225e+06	1.05526e+07	3.13882e+06	7.08083e+06	1.01894e+07	2.02125e+06	1.08086e+07	4.18456e+07	9.63416e+06	1.36306e+06	4.38705e+06	NaN	0	0	1.912e-06	6.305e-16	13.93	792.3	790.8	790.8	1.17481e-14	1.59659e-15	0	0	4.25277e-13	6.07838e-14	0	0	5.55	46.53
P01876	IGHA1	High	[K].SAVQGPPERDLCGCYSVSSVLPGCAEPWNHGK.[T]	P01876 [169-200]	High	High	3xCarbamidomethyl [C12;C14;C24]	1	1	349	1	3514.59	10	5.57982e+07	6.86757e+07	4.02295e+07	6.24594e+07	1.33099e+06	NaN	2.29668e+06	NaN	1.55666e+06	2.88268e+08	2.97457e+08	7.03013e+07	1.22643e+08	8.28958e+07	914040	654412	2.8808e+06	2.39461e+06	5.5825e+06	1.21174e+07	9.7853e+06	3.90517e+07	8.14003e+07	2.62035e+06	1.90148e+06	4.4858e+07	3.04029e+06	3.26434e+06	2.24137e+06	2.43945e+06	1.18827e+08	1.21347e+07	4.92895e+07	2.43595e+07	1.97538e+07	2.27733e+07	6.89747e+07	8.85825e+07	9.43184e+07	4.21349e+08	1.34943e+08	NaN	2.88013e+06	396560	1.18748e+06	1.90665e+06	3.81006e+06	1.46568e+06	5.17367e+07	1.91295e+07	7.92633e+07	8.55443e+07	7.07887e+07	1.06897e+08	1.49791e+06	2.51568e+06	2.35582e+06	1.09772e+07	1.39365e+08	5.2307e+07	1.89564e+07	136422945	6.91889e+07	5.54989e+08	9.3956e+07	3.20107e+06	3.0002e+06	6.48388e+07	5.45979e+07	7.02411e+07	2.47711e+08	4.82726e+06	5.15802e+06	1.11914e+06	3.46789e+06	1.05992e+08	6.04111e+07	106180030	1.00814e+08	1.45249e+08	5.71284e+07	4.47707e+07	NaN	0	169	1.912e-06	6.305e-16	16.6	919	919	919	2.52581e-17	3.24011e-18	0	0	9.14331e-16	1.11425e-16	0	0	8.01	48.75
Q9NQ38-3	SPINK5	High	[K].RKEEEDQR.[N]	Q9NQ38-3 [681-688]	High	Low		1	1	3	2	1089.53	0	NaN	NaN	53372.4	NaN	NaN	NaN	NaN	NaN	NaN	NaN	NaN	NaN	NaN	NaN	NaN	NaN	NaN	NaN	NaN	NaN	NaN	NaN	NaN	NaN	NaN	NaN	NaN	NaN	NaN	NaN	NaN	NaN	NaN	NaN	NaN	NaN	NaN	NaN	NaN	NaN	NaN	NaN	NaN	NaN	NaN	NaN	NaN	NaN	NaN	NaN	NaN	NaN	NaN	50533.8	9876.65	NaN	NaN	NaN	NaN	28472.2	NaN	NaN	NaN	NaN	NaN	NaN	NaN	NaN	NaN	NaN	NaN	NaN	NaN	NaN	NaN	NaN	NaN	NaN	NaN	37478.9	NaN	NaN	NaN	0	681	0.054	0.7781	2.36	332.2	92.5	92.5	0.00439783	0.000156241	0.000156203	0.00109128	0.138236	0.00478031	0.00478026	0.0388861	1.09	14.91
P15311	EZR	High	[R].RKEDEVEEWQHR.[A]	P15311 [437-448]	High	High		1	1	195	2	1640.78	4	2.47686e+06	3.09559e+06	3.11725e+06	4.84786e+06	648821	2.63949e+06	8.27316e+06	2.02132e+06	4.19857e+06	3.71105e+06	1.16757e+07	1.40788e+07	5.51749e+06	6.96651e+06	1.43529e+06	3.05486e+06	2.16425e+06	2.91886e+06	6.73406e+06	1.51459e+07	7.5632e+06	1.30356e+07	3.50702e+06	2.79514e+06	5.54751e+06	1.0402e+07	5.8779e+06	2.58504e+06	4.33306e+06	8.99818e+06	3.26186e+07	9.44217e+06	1.25568e+07	6.65873e+07	8.55628e+06	3.64648e+06	5.93308e+06	1.5025e+07	1.63402e+07	1.82054e+07	7.54525e+06	1.17031e+06	7.45488e+06	1.91477e+06	5.41453e+06	3.04063e+06	899215	3.28445e+06	7.39959e+06	2.52836e+07	9.58805e+06	1.23052e+07	1.45503e+07	1.23673e+07	3.78793e+06	8.67759e+06	5.46054e+06	2.81471e+07	2.40075e+07	1.28927e+07	7.38264e+07	4.4181e+07	1.50273e+07	1.9296e+07	2.67317e+07	279017	1.9675e+06	6.50557e+06	4.57801e+06	1.0313e+07	2.09271e+07	7.60906e+06	1.90178e+07	2.14461e+07	1.74026e+07	2.15056e+07	5.68232e+07	3.81816e+07	1.28098e+08	1.90849e+07	1.83527e+07	2.04339e+07	NaN	0	0	1.912e-06	2.182e-15	14.08	858.4	727.9	727.9	8.34889e-15	1.32241e-15	0	0	3.02227e-13	5.17584e-14	0	0	5.02	20.45
P01877	IGHA2	High	[K].SAVQGPPERDLCGCYSVSSVLPGCAQPWNHGETFTCTAAHPELK.[T]	P01877 [156-199]	High	High	4xCarbamidomethyl [C12;C14;C24;C36]	1	1	86	1	4871.21	1	3.99957e+06	2.70643e+06	3.37483e+06	2.9728e+06	NaN	468449	1.37765e+06	NaN	NaN	7.9271e+06	2.56486e+07	3.3444e+06	5.97678e+06	1.81858e+07	NaN	1.8535e+06	939999	NaN	4.09678e+06	1.43673e+06	1.39712e+06	2.38986e+06	3.53611e+06	2.94533e+06	619786	7.54829e+06	1.30865e+06	2.77838e+06	8.30375e+06	4.62511e+06	NaN	2.8396e+06	3.20575e+06	1.58773e+06	6.37717e+06	1.47711e+06	3.11246e+06	2.42756e+07	5.8077e+06	6.61897e+07	4.73328e+06	1.68838e+06	3.83645e+06	NaN	NaN	NaN	NaN	NaN	1.58436e+06	3.9803e+06	3.86312e+06	1.10063e+07	7.48926e+06	1.6929e+07	NaN	2.40763e+06	NaN	2.39306e+06	5.75117e+06	7.40266e+06	NaN	1.00595e+07	9.9409e+06	3.40801e+07	1.03123e+07	NaN	2.71441e+06	4.98126e+06	NaN	7.99336e+06	2.77591e+07	NaN	6.08147e+06	NaN	654147	2.35121e+07	NaN	NaN	6.74575e+06	1.48663e+07	5.61645e+06	1.46182e+07	NaN	-1	156	1.912e-06	6.305e-16	17.56	1050.4	396.8	396.8	2.73576e-18	3.58931e-19	0	0	8.567e-18	1.04162e-18	0	0	7.8	50.89
Q14247-1	CTTN	High	[K].SAVGFDYQGK.[T]	Q14247-1 [172-181]	High	High		1	3	48	0	1071.51	1	1.50509e+06	2.78536e+06	NaN	NaN	NaN	NaN	NaN	NaN	NaN	1.16474e+06	NaN	1.27835e+06	1.74944e+06	1.35383e+06	1.85268e+06	5.43611e+06	2.22976e+06	2.70888e+06	3.17753e+06	7.8145e+06	5.01737e+06	NaN	945381	NaN	916460	NaN	2.38834e+06	3.12455e+06	2.32364e+06	3.3583e+06	3.49196e+06	4.21598e+06	3.86269e+06	3.49118e+06	NaN	892255	NaN	NaN	NaN	NaN	NaN	NaN	NaN	828167	NaN	NaN	NaN	1.36041e+06	NaN	NaN	1.08105e+06	NaN	NaN	8.28638e+07	2.35767e+06	2.33108e+06	2.62861e+06	2.33218e+07	8.02281e+06	2.24348e+06	NaN	2.5582e+06	NaN	NaN	NaN	NaN	8.19967e+06	3.83442e+06	1.97826e+06	NaN	1.18114e+06	1.67871e+07	5.91235e+06	NaN	NaN	2.8167e+07	NaN	NaN	NaN	NaN	2.8253e+06	1.92456e+06	NaN	0	0	1.912e-06	8.746e-06	3.5	378	186.6	186.6	0.000319469	1.38468e-06	1.28457e-06	9.298e-05	0.0114358	0.000311795	0.000311596	0.00312071	2.17	30.42
O75503	CLN5	High	[K].RFYYPFKPHLPTK.[E]	O75503 [290-302]	High	High		1	1	14	1	1693.92	1	NaN	NaN	NaN	NaN	2.21572e+06	NaN	NaN	NaN	NaN	NaN	619336	NaN	NaN	NaN	217605	210836	395682	NaN	NaN	NaN	NaN	NaN	NaN	NaN	679113	NaN	NaN	NaN	1.97979e+06	NaN	NaN	NaN	NaN	936152	NaN	NaN	NaN	NaN	NaN	6.93033e+06	663472	NaN	666043	133606	NaN	NaN	NaN	NaN	389057	1.23977e+06	NaN	1.83805e+06	2.49862e+06	NaN	NaN	2.854e+06	NaN	NaN	NaN	NaN	8.9751e+06	NaN	NaN	NaN	NaN	2.54577e+06	1.27057e+06	NaN	706275	3.51091e+06	NaN	973845	NaN	1.72804e+06	1.63015e+06	3.79682e+06	1.73604e+07	NaN	NaN	4.3478e+06	NaN	NaN	NaN	0	290	3.779e-06	2.549e-05	4.21	479.9	324.6	324.6	6.20758e-05	1.05545e-06	8.62355e-07	5.82513e-05	0.000497106	4.24415e-06	4.20756e-06	0.00012387	2.95	36.43
P49770	EIF2B2	High	[R].RMTAAQPSETTVGNMVR.[R]	P49770 [67-83]	n/a	High	1xOxidation [M15]	1	1	2	1	1864.9	0	1.26061e+06	NaN	NaN	NaN	NaN	NaN	NaN	1.5809e+06	NaN	666494	NaN	2.26845e+06	NaN	NaN	NaN	536154	NaN	NaN	NaN	1.24652e+06	NaN	NaN	NaN	NaN	NaN	NaN	NaN	NaN	NaN	NaN	NaN	NaN	NaN	3.21555e+06	NaN	NaN	NaN	NaN	NaN	NaN	NaN	NaN	1.79696e+06	NaN	NaN	NaN	NaN	NaN	922745	3.71267e+06	NaN	NaN	NaN	NaN	794553	NaN	686458	NaN	4.00643e+06	NaN	4.36069e+06	NaN	NaN	3.57048e+07	NaN	NaN	983803	595773	1.29028e+06	NaN	2.21517e+06	NaN	NaN	2.46618e+06	NaN	3.65864e+06	NaN	NaN	NaN	NaN	NaN	NaN	NaN	0	0	0.002988	0.03477	NaN	NaN	NaN	NaN	NaN	NaN	NaN	NaN	NaN	NaN	NaN	NaN	1.44	27.06
P50395-1	GDI2	High	[K].RMTGSEFDFEEMK.[R]	P50395-1 [423-435]	High	High		1	2	32	1	1606.69	0	NaN	NaN	NaN	NaN	NaN	NaN	889176	1.28518e+06	2.99485e+06	NaN	NaN	NaN	NaN	NaN	NaN	NaN	876150	NaN	2.80428e+06	NaN	808353	NaN	NaN	NaN	NaN	NaN	NaN	NaN	NaN	NaN	NaN	NaN	NaN	NaN	1.73796e+06	1.25985e+06	1.17121e+06	NaN	NaN	NaN	NaN	NaN	2.85233e+06	NaN	2.03491e+06	2.95079e+06	1.09992e+06	NaN	1.79187e+06	NaN	770140	NaN	3.36071e+06	NaN	NaN	2.42022e+06	NaN	1.90827e+06	4.2905e+06	948242	NaN	NaN	NaN	NaN	NaN	NaN	NaN	NaN	NaN	NaN	NaN	NaN	NaN	888594	NaN	NaN	NaN	NaN	NaN	NaN	NaN	NaN	NaN	0	423	1.912e-06	2.96e-06	4.33	562.8	246.8	246.8	4.68118e-05	1.05545e-06	8.79476e-07	5.90667e-05	0.00169174	1.25465e-05	1.25274e-05	0.000286107	3.91	40.01
Q14703	MBTPS1	High	[K].RVLWDQYHNLR.[Y]	Q14703 [622-632]	High	High		1	1	67	1	1499.79	2	NaN	NaN	NaN	3.99611e+06	2.18933e+07	1.73699e+06	3.77357e+06	2.14963e+06	2.15732e+07	3.45144e+06	4.26593e+06	5.68033e+06	1.12954e+06	1.36962e+06	575409	836319	NaN	241851	1.43267e+06	NaN	NaN	994631	471590	5.06472e+07	4.35467e+06	3.56756e+06	2.11135e+06	NaN	2.88049e+06	5.92723e+06	7.57721e+06	854787	NaN	2.95956e+06	NaN	NaN	NaN	2.68184e+06	6.00742e+06	6.46366e+06	7.13799e+06	2.09535e+07	3.65043e+06	2.16104e+06	6.5071e+06	4.30173e+06	4.49034e+06	5.79316e+06	3.65655e+06	9.78533e+06	3.65924e+06	1.03779e+07	4.59974e+06	7.49059e+06	645712	2.9234e+06	1.36313e+06	6.07555e+06	1.9222e+06	726596	3.85216e+06	1.19606e+07	NaN	2.01509e+06	5.32635e+06	4.15152e+07	1.36568e+07	2.87717e+06	2.93494e+06	4.42964e+06	4.22416e+06	1.74048e+06	3.97482e+06	6.51785e+06	3.67651e+06	5.80364e+06	3.3466e+06	NaN	NaN	1.81015e+06	8.89768e+06	7.26306e+06	NaN	0	622	1.912e-06	1.448e-07	10.12	621	432.6	432.6	7.52194e-11	7.76714e-12	0	0	2.72291e-09	2.51668e-10	0	0	2.72	33.01
O75326-1	SEMA7A	High	[R].RSEGLLACGTNAR.[H]	O75326-1 [136-148]	High	High	1xCarbamidomethyl [C8]	1	2	41	1	1404.7	2	1.97261e+06	305580	763356	2.85618e+06	NaN	263726	1.13003e+06	NaN	583725	1.07401e+06	NaN	2.48622e+06	1.04412e+06	NaN	329795	NaN	NaN	NaN	749273	745553	1.47303e+06	769573	1.06178e+06	424625	427509	NaN	NaN	NaN	501235	NaN	NaN	NaN	1.06805e+06	NaN	553223	1.43251e+06	921386	NaN	2.3885e+06	1.6233e+06	1.78561e+06	586287	1.1133e+06	166464	806318	341327	438413	NaN	1.21009e+06	3.93099e+06	679001	NaN	NaN	1.61184e+06	228398	NaN	NaN	2.90909e+06	671262	1.0205e+06	NaN	NaN	695329	NaN	NaN	513092	877451	NaN	NaN	313879	1.65623e+06	569008	808249	2.43885e+06	991924	2.04735e+06	NaN	NaN	NaN	NaN	NaN	NaN	NaN	0	0	1.912e-06	9.792e-06	4.12	346.1	284.3	284.3	7.57787e-05	1.05545e-06	7.99012e-07	5.50055e-05	0.00273578	3.06608e-05	3.05824e-05	0.000361851	2.03	24.14
O95171	SCEL	High	[R].RSEDLDNATEVNPK.[G]	O95171 [346-359]	High	High		1	3	15	1	1587.76	1	960338	NaN	939305	NaN	NaN	NaN	NaN	308663	NaN	NaN	NaN	1.14568e+06	NaN	NaN	NaN	NaN	NaN	NaN	NaN	757016	NaN	4.25861e+06	NaN	NaN	NaN	2.76717e+06	NaN	NaN	NaN	4.03388e+06	2.80808e+06	617414	1.16449e+06	2.20426e+07	4.34679e+06	474044	1.11328e+06	1.04511e+07	3.51178e+06	8.15705e+06	1.46028e+06	NaN	373186	NaN	NaN	NaN	NaN	NaN	NaN	1.31484e+06	NaN	3.35484e+06	NaN	NaN	639169	NaN	NaN	4.96617e+06	4.63886e+06	2.57197e+06	4.91915e+07	1.48392e+07	NaN	NaN	1.39946e+07	NaN	NaN	NaN	NaN	NaN	NaN	NaN	NaN	NaN	NaN	4.5113e+07	2.05643e+07	7.61539e+07	NaN	9.32499e+07	1.31873e+07	2.7421e+07	NaN	0	0	1.912e-06	1.297e-09	8.71	601.7	442	442	1.93396e-09	1.35309e-10	0	0	7.00084e-08	4.00093e-09	0	0	3.24	23.05
P02788	LTF	High	[R].RSDTSLTWNSVKGK.[K]	P02788 [462-475]	High	n/a		1	1	1	2	1578.82	0	NaN	NaN	NaN	NaN	NaN	NaN	3.24892e+06	NaN	1.44538e+06	NaN	NaN	NaN	NaN	NaN	NaN	NaN	NaN	NaN	NaN	NaN	NaN	NaN	NaN	NaN	NaN	NaN	NaN	NaN	NaN	NaN	NaN	NaN	NaN	NaN	NaN	NaN	NaN	NaN	NaN	NaN	NaN	NaN	NaN	NaN	NaN	NaN	NaN	NaN	NaN	NaN	NaN	NaN	NaN	NaN	NaN	NaN	NaN	NaN	NaN	NaN	NaN	NaN	NaN	NaN	NaN	NaN	NaN	NaN	NaN	NaN	NaN	5.28831e+06	NaN	NaN	3.88627e+06	NaN	NaN	NaN	NaN	2.805e+06	NaN	NaN	NaN	0	462	NaN	NaN	4.14	482.2	333.3	333.3	7.23476e-05	1.05545e-06	8.34562e-07	5.68861e-05	0.00261222	2.10325e-05	2.09575e-05	0.000324974	NaN	24.94
P02788	LTF	High	[R].RSDTSLTWNSVK.[G]	P02788 [462-473]	High	High		1	2	175	1	1393.71	2	2.14104e+06	3.07241e+06	2.9277e+06	3.25571e+06	5.14219e+06	580337	NaN	2.26286e+06	3.15385e+06	3.01881e+06	1.25042e+07	5.26696e+06	2.07995e+06	1.93389e+06	NaN	NaN	1.49223e+06	883162	1.02394e+07	4.54858e+06	5.31692e+06	4.57697e+06	3.13027e+06	NaN	NaN	6.08885e+06	NaN	484572	1.2909e+06	NaN	5.6009e+06	5.55332e+06	7.45077e+06	1.56267e+07	9.29364e+06	4.27668e+06	5.20595e+06	9.41156e+06	1.31709e+07	1.16457e+07	4.38501e+06	1.52975e+06	2.18488e+06	1.26276e+06	NaN	3.8588e+06	3.25375e+06	NaN	4.69481e+06	1.32046e+07	2.34982e+06	6.07093e+06	7.66853e+06	8.28954e+06	NaN	3.92384e+06	NaN	5.53832e+06	1.06294e+07	6.62569e+06	2.00036e+07	2.68526e+07	1.3435e+06	1.57967e+07	2.40448e+07	1.14501e+06	900714	4.58776e+06	3.73901e+06	5.25085e+06	8.81016e+06	1.68511e+07	4.1246e+06	NaN	NaN	1.02518e+07	3.02289e+06	1.53429e+07	1.21023e+07	1.05612e+07	9.64375e+06	1.12838e+07	NaN	0	462	1.912e-06	1.982e-10	11.05	710	455.1	455.1	8.89653e-12	1.14293e-12	0	0	3.22051e-10	4.10363e-11	0	0	4.16	30.14
Q8IYJ3	SYTL1	High	[R].RSDPYVK.[S]	Q8IYJ3 [300-306]	High	Low		1	1	1	1	864.457	0	NaN	NaN	NaN	NaN	NaN	NaN	NaN	NaN	NaN	NaN	NaN	NaN	NaN	NaN	NaN	NaN	NaN	NaN	NaN	NaN	NaN	NaN	NaN	NaN	NaN	NaN	NaN	NaN	NaN	NaN	NaN	NaN	NaN	1.22038e+06	NaN	NaN	NaN	NaN	NaN	NaN	NaN	NaN	NaN	NaN	NaN	NaN	NaN	NaN	NaN	NaN	NaN	NaN	NaN	NaN	NaN	NaN	NaN	NaN	NaN	NaN	NaN	NaN	NaN	NaN	NaN	NaN	NaN	NaN	NaN	378292	NaN	1.19675e+06	317158	NaN	NaN	NaN	NaN	NaN	742794	NaN	NaN	NaN	NaN	0	300	0.08266	0.8947	0.8	259.3	42.5	42.5	0.156908	0.0065145	0.00651449	0.0428042	0.468898	0.0253828	0.0253828	0.219105	1.04	18.35
Q9NQR4	NIT2	High	[K].RSDLYAVEMK.[K]	Q9NQR4 [265-274]	High	High	1xOxidation [M9]	1	1	14	1	1227.6	1	872438	366062	NaN	1.07948e+06	1.32766e+06	234910	818894	NaN	NaN	NaN	NaN	1.44378e+06	1.03429e+06	NaN	NaN	404363	NaN	300004	2.00635e+06	602791	397362	620362	215837	NaN	862430	2.07492e+06	NaN	198984	668265	NaN	NaN	888575	595693	2.86786e+06	NaN	NaN	440500	NaN	NaN	NaN	1.11694e+06	NaN	408949	NaN	3.39518e+06	NaN	NaN	416017	NaN	NaN	NaN	NaN	2.29294e+06	948411	255828	778285	490697	1.08258e+06	NaN	NaN	NaN	1.3515e+06	NaN	NaN	NaN	NaN	NaN	414928	546822	1.81741e+06	NaN	575837	NaN	1.63201e+06	NaN	1.63848e+06	NaN	NaN	NaN	NaN	NaN	NaN	NaN	0	0	0.0004435	0.00554	3.62	419.5	185.5	185.5	0.000238436	1.38468e-06	1.32165e-06	9.51656e-05	0.00855929	0.0002209	0.000220803	0.00239613	2.38	23.73
Q9NZ08-1	ERAP1	High	[K].RSDGTPFPWNK.[I]	Q9NZ08-1 [41-51]	High	High		1	2	17	1	1304.64	1	5.85615e+06	2018645	1.84159e+06	1.16917e+06	1.19528e+06	NaN	3.5005e+06	1.79343e+06	NaN	1.39503e+06	8.20905e+06	2.11791e+06	NaN	1.85679e+06	3.01638e+06	600609	1.71438e+06	478793	NaN	2.21867e+06	1.60448e+06	4.94117e+06	3.67169e+06	1.14394e+07	2.2605e+06	1.35457e+06	3.34682e+06	967699	909714	2.66266e+07	1.61103e+06	NaN	2.07873e+06	7.41135e+06	3.2891e+06	3.69566e+06	4.08712e+06	6.95619e+06	7.2966e+06	NaN	4.04107e+06	6.93087e+06	1.4428e+07	995754	6.95711e+06	NaN	NaN	8.78193e+06	2.04525e+06	1.84716e+06	655717	2.60275e+06	1.07766e+07	2.35778e+06	3.69101e+06	6.28095e+06	938173	3.03892e+06	3.1252e+06	3.60179e+06	9.47732e+06	3.53575e+06	1.02508e+07	8.95784e+06	4.25782e+06	2.95146e+06	8.71152e+06	807031	3.15288e+06	1.25285e+07	3.64103e+06	5.87995e+06	5.53976e+06	3.09506e+06	4.29769e+06	1.37262e+07	7.01078e+06	5.85399e+06	2.10346e+07	6.05185e+06	1.92689e+06	3.59144e+06	NaN	0	0	1.912e-06	5.144e-06	6.2	598.8	332.3	332.3	6.35534e-07	5.25528e-08	0	0	2.30055e-05	1.89086e-06	1.57047e-06	6.68852e-05	3.29	21.7
P16035	TIMP2	High	[K].RSDGSCAWYR.[G]	P16035 [196-205]	High	High	1xCarbamidomethyl [C6]	1	1	205	1	1257.54	12	1.19463e+07	6.23058e+06	9.17917e+06	3.93955e+07	1.03639e+07	3.07075e+06	5.43573e+06	3.23159e+06	1.40373e+07	2.50231e+07	3.82186e+07	5.35767e+07	1.63673e+07	1.6301e+07	3.986e+06	4.0352e+06	2.42075e+06	2.64473e+06	1.21043e+07	1.64669e+07	1.23681e+07	2.19704e+07	1.43835e+07	2.21976e+07	5.73864e+06	3.19548e+07	7.91157e+06	3.08279e+06	1.01756e+07	2.30238e+07	2.12094e+07	1.64681e+07	2.43924e+07	8.52697e+07	1.01002e+07	1.04093e+07	1.50548e+07	1.62205e+07	4.74629e+07	3.25556e+07	6.83323e+07	5.04272e+06	1.43154e+07	2.50472e+06	5.4201e+06	3.42374e+06	4.5607e+06	7.42133e+06	3.346e+07	9.92047e+07	3.52224e+07	9.69539e+07	5.35398e+07	5.18506e+07	4.73602e+06	1.55093e+07	4.67147e+06	4.61513e+07	4.19282e+07	1.6929e+07	4.85404e+07	4.29599e+07	2.37968e+07	2.61463e+07	4.05499e+07	2.23457e+07	5.55698e+06	1.84099e+07	2.82636e+07	2.40548e+07	2.78212e+07	2.29398e+07	9.10976e+06	1.80013e+07	8.25533e+06	3.19467e+07	1.82496e+07	1.90461e+07	5.91918e+07	3.27666e+07	2.18526e+07	2.12618e+07	NaN	0	196	1.912e-06	2.028e-08	7.56	601.8	301.5	301.5	2.74426e-08	2.5036e-09	0	0	9.93411e-07	1.04087e-07	0	0	2.57	23.69
P02774-3	GC	High	[K].RSDFASNCCSINSPPLYCDSEIDAELK.[N]	P02774-3 [464-490]	High	High	3xCarbamidomethyl [C8;C18];C9	1	3	75	1	3148.37	1	2.93541e+06	NaN	3.74546e+06	2.60187e+06	NaN	NaN	NaN	NaN	NaN	1.2238e+06	2.63796e+06	1.20609e+06	582871	5.28679e+06	NaN	NaN	NaN	NaN	NaN	NaN	NaN	1.57633e+06	NaN	NaN	NaN	1.83005e+06	NaN	NaN	NaN	NaN	7.98551e+06	NaN	NaN	NaN	6.13034e+06	NaN	NaN	3.91817e+06	7.95909e+06	2.44009e+06	5.86242e+06	NaN	NaN	NaN	NaN	NaN	NaN	NaN	NaN	NaN	NaN	NaN	NaN	NaN	NaN	NaN	NaN	NaN	1.00959e+06	2.34035e+06	NaN	NaN	NaN	2.98074e+07	1.47222e+07	NaN	NaN	2.15607e+06	NaN	NaN	NaN	NaN	NaN	NaN	NaN	5.23993e+07	2.82386e+07	4.26803e+07	1.56001e+07	1.21641e+07	1.07515e+07	1.29766e+07	NaN	0	0	1.912e-06	6.305e-16	16.29	883.6	883.6	883.6	5.07312e-17	6.85189e-18	0	0	1.83645e-15	2.48244e-16	0	0	7.55	50.63
P08575-2	PTPRC	High	[K].RSCNLDEQQELVERDDEK.[Q]	P08575-2 [445-462]	High	High	1xCarbamidomethyl [C3]	1	2	9	2	2263.03	0	NaN	NaN	NaN	NaN	NaN	NaN	NaN	NaN	NaN	NaN	NaN	NaN	NaN	NaN	NaN	NaN	NaN	NaN	NaN	NaN	NaN	NaN	NaN	NaN	NaN	3.26648e+06	NaN	NaN	NaN	NaN	NaN	NaN	NaN	NaN	NaN	NaN	NaN	NaN	NaN	NaN	NaN	NaN	NaN	NaN	NaN	NaN	NaN	NaN	NaN	NaN	NaN	NaN	9.31416e+06	2.15347e+06	NaN	NaN	NaN	NaN	NaN	NaN	NaN	NaN	NaN	NaN	NaN	NaN	NaN	NaN	NaN	NaN	NaN	NaN	NaN	NaN	NaN	9.13774e+06	NaN	NaN	NaN	NaN	NaN	NaN	NaN	0	0	1.912e-06	6.305e-16	15.44	949	867.3	867.3	3.60215e-16	4.80081e-17	0	0	2.8849e-15	4.58542e-16	0	0	4.3	24.76
Q9UM07	PADI4	High	[K].RVMGPDFGYVTR.[G]	Q9UM07 [383-394]	High	High	1xOxidation [M3]	1	1	8	1	1413.69	3	675931	509985	NaN	NaN	NaN	NaN	NaN	NaN	782579	924000	NaN	NaN	NaN	1.85995e+06	NaN	352056	2.0961e+06	NaN	2.04912e+06	801249	836638	1.00089e+06	NaN	1.44891e+06	NaN	7.92153e+06	729755	533133	NaN	NaN	1.36673e+06	NaN	NaN	NaN	1.24259e+06	757952	NaN	6.97383e+06	1.05222e+07	1.72907e+07	1.50458e+06	1.43375e+06	NaN	NaN	1.51288e+06	1.11024e+06	NaN	783067	NaN	NaN	NaN	4.19793e+06	1.43081e+06	7.82723e+06	544310	3.81968e+06	659856	NaN	1.00029e+06	NaN	1.85032e+07	2.86487e+06	NaN	NaN	2.93845e+06	NaN	845112	762690	NaN	1.01149e+06	1.89607e+06	NaN	474432	901593	5.60068e+06	NaN	4.91458e+06	NaN	NaN	NaN	NaN	1.54128e+06	NaN	0	0	1.169e-05	7.135e-05	3.12	430.1	158.5	158.5	0.000762755	1.10935e-05	1.10775e-05	0.000167926	0.0268899	0.000752169	0.000752051	0.00696347	3.36	33.6
Q7Z4W1	DCXR	High	[R].RVLVTGAGK.[G]	Q7Z4W1 [9-17]	High	High		1	1	99	1	900.563	2	438587	229160	NaN	708047	958972	3.00508e+06	1.98726e+07	3.26342e+06	1.17068e+07	NaN	610617	1.3994e+06	NaN	NaN	NaN	2.55201e+06	5.65821e+06	3.33319e+06	6.43659e+06	664012	NaN	NaN	170577	1.67749e+06	6.85239e+06	343057	5.13544e+06	1.78777e+06	2.32262e+06	2.37488e+07	NaN	NaN	NaN	1.05315e+07	662780	1.55726e+06	267649	747112	621895	2.01361e+06	NaN	3.8319e+06	9.11147e+06	539844	1.90057e+06	1.36762e+07	885162	2.4817e+06	NaN	2.27941e+06	976601	NaN	1.5999e+06	NaN	1.13801e+06	7.90127e+06	2.54844e+06	1.12624e+06	1.28117e+06	531203	NaN	1.37867e+06	679103	811740	5.66309e+06	6.07238e+06	5.11727e+06	NaN	916606	611303	952573	5.32009e+06	8.83525e+06	3.415e+06	1.23427e+06	NaN	1.52504e+06	1.89758e+06	6.08141e+06	1.36693e+06	NaN	NaN	NaN	0	9	1.912e-06	6.423e-06	4.54	546.8	203	203	2.87539e-05	1.05545e-06	9.18409e-07	6.09236e-05	0.00103981	8.04682e-06	7.95749e-06	0.00011931	2.91	19.35
Q12923-4	PTPN13	High	[K].RSAVSAPK.[S]	Q12923-4 [1980-1987]	High	Low		1	1	1	1	815.473	1	231471	323286	1.13423e+06	339704	97780.5	693154	313001	335743	NaN	512320	1.59941e+06	1.14649e+06	324316	763534	143234	254799	171527	NaN	1.03144e+06	623394	1.0309e+06	NaN	NaN	NaN	NaN	NaN	NaN	NaN	NaN	NaN	NaN	NaN	NaN	NaN	NaN	NaN	NaN	NaN	157538	363991	127049	180308	79021.4	NaN	NaN	NaN	NaN	NaN	NaN	252071	NaN	NaN	NaN	NaN	NaN	NaN	NaN	NaN	92580	NaN	289214	NaN	166311	NaN	105524	74241.9	NaN	NaN	94547.8	NaN	NaN	NaN	NaN	NaN	195659	NaN	NaN	157339	223343	NaN	113483	NaN	NaN	0	0	0.3009	1	1.74	271.2	32.5	32.5	0.0180998	0.000728545	0.00072854	0.00470632	0.406266	0.0198584	0.0198584	0.17054	1.4	15.6
P01009-1	SERPINA1	High	[R].RSASLHLPK.[L]	P01009-1 [306-314]	High	Medium		1	1	88	1	1008.59	5	4.68102e+06	5.10299e+06	5.72571e+06	7.89693e+06	2.70043e+06	3.25949e+06	4.24846e+06	3.53901e+06	3.97263e+06	5.04131e+06	1.65903e+07	1.6293e+07	5.0805e+06	8.09921e+06	1.5683e+06	4.24324e+06	4.99716e+06	3.59476e+06	2.03124e+07	1.10701e+07	1.32434e+07	2.21346e+07	5.31112e+06	8.98847e+06	7.17303e+06	1.93826e+07	5.20207e+06	5.60487e+06	1.48686e+07	4.77997e+07	7.07188e+06	5.49568e+06	5.54118e+06	3.83142e+07	6.60708e+06	4.46752e+06	5.0402e+06	2.1848e+07	1.66742e+07	2.15971e+07	6.42817e+06	5.98248e+06	1.77357e+07	1.60088e+06	1.93405e+07	2.5087e+06	2.25504e+06	1.12434e+07	4.87772e+06	2.54279e+07	2.70247e+06	7.89475e+06	2.84667e+07	2.68574e+07	5.73851e+06	3.18315e+07	5.84083e+06	3.37749e+07	1.53036e+07	2.18737e+07	3.08703e+07	1.62454e+07	1.16131e+07	1.2802e+07	5.7072e+06	7.11302e+06	2.92171e+07	3.58394e+06	3.86271e+06	8.35419e+06	1.14774e+07	1.43939e+07	4.19264e+06	3.61987e+07	1.14847e+07	2.14084e+07	2.33104e+07	1.77276e+07	1.34165e+07	2.97723e+07	6.05849e+06	1.49359e+07	NaN	0	0	0.02276	0.4698	3.2	417.1	103.1	103.1	0.000627974	7.75627e-06	7.75135e-06	0.000171696	0.0222405	0.000591849	0.000591826	0.005524	1.89	21.04
Q02809-2	PLOD1	High	[K].RSAQFFNYK.[I]	Q02809-2 [93-101]	High	High		1	2	9	1	1160.58	1	NaN	NaN	NaN	NaN	NaN	479581	NaN	2.50789e+06	953055	NaN	NaN	NaN	NaN	NaN	903423	1.76026e+06	NaN	1.2304e+06	NaN	718557	1.03101e+06	NaN	NaN	2.79517e+06	1.65366e+06	NaN	1.62811e+06	709086	NaN	1.45757e+07	NaN	NaN	NaN	NaN	875484	NaN	NaN	1.46912e+06	2.26647e+06	NaN	NaN	NaN	1.91375e+07	1.35978e+06	1.0729e+07	NaN	NaN	2.14285e+07	2.48738e+06	2.55675e+06	NaN	NaN	3.54904e+06	NaN	3.66583e+06	1.13029e+07	2.88709e+06	1.41467e+06	NaN	NaN	NaN	NaN	NaN	1.14467e+06	NaN	NaN	2.18584e+07	NaN	1.13917e+06	1.5846e+06	1.99335e+06	2.96465e+07	838814	4.1713e+06	NaN	NaN	NaN	NaN	NaN	NaN	NaN	NaN	NaN	0	0	0.007269	0.1114	3.11	400.1	180.9	180.9	0.000767938	1.10935e-05	1.10731e-05	0.000167856	0.0270678	0.000760659	0.000760652	0.00699673	2.3	28.31
P50440-1	GATM	High	[K].RVMVDANEVPIQK.[M]	P50440-1 [369-381]	High	High		1	3	122	1	1498.8	4	1.92094e+06	394804	NaN	7.08079e+06	1.2747e+06	2.33672e+06	2.86119e+07	2.41729e+06	3.33208e+06	5.45076e+06	3.52459e+06	7.88813e+06	4.90641e+06	3.47973e+06	3.67213e+06	386144	1.99201e+06	279500	5.36703e+06	1.21275e+06	1.50064e+06	6.87708e+06	1.37315e+06	6.25005e+06	3.25013e+06	1.61309e+06	1.84615e+06	2.45996e+06	5.77498e+06	1.5953e+07	3.2528e+06	NaN	797753	6.04066e+06	1.60094e+06	418994	4.84498e+06	6.83819e+06	934503	8.31247e+06	3.48661e+06	1.09107e+06	6.8595e+06	471272	7.01697e+06	NaN	2.20911e+06	3.02963e+06	3.71504e+06	4.27727e+06	2.26837e+06	2.46589e+06	6.3723e+06	5.95117e+06	1.99992e+06	7.18222e+06	1.03138e+06	6.09161e+06	3.3114e+06	3.32323e+06	9.36386e+06	2.8307e+06	9.31035e+06	2.49751e+06	1.82201e+06	5.13904e+06	3.35026e+06	1.68202e+06	4.81119e+06	1.19848e+07	1.13608e+07	6.46345e+06	7.52275e+06	9.29514e+06	9.48831e+06	NaN	1.063e+07	1.22336e+07	1.10128e+07	1.46629e+07	8.67459e+06	1.41604e+07	NaN	0	369	1.912e-06	3.139e-07	6.15	410.5	349.6	349.6	7.07734e-07	5.76804e-08	0	0	2.5619e-05	1.89086e-06	1.55852e-06	6.65868e-05	3.16	31.36
P06727	APOA4	High	[R].RRVEPYGENFNK.[A]	P06727 [305-316]	High	High		1	1	101	2	1508.76	2	1.12069e+07	2.85245e+06	5.44402e+06	8.49051e+06	3.05933e+06	7.89552e+06	402077	7.47971e+06	330646	4.53403e+06	6.9698e+06	1.72529e+07	4.11047e+07	6.46499e+06	1.48521e+07	7.93883e+06	2.93942e+07	4.57342e+06	1.06181e+07	9.6326e+06	1.45825e+07	2.077e+07	4.60047e+06	3.53902e+06	1.86481e+07	8.62328e+06	7.67667e+06	1.53937e+07	8.01435e+07	3.05806e+07	3.93508e+06	2.13605e+06	7.33573e+06	8.22448e+07	1.86653e+06	1.6358e+06	1.35426e+07	7.94114e+07	6.64858e+06	2.13559e+07	9.06574e+06	3.05135e+06	5.52178e+07	4.33163e+06	1.19681e+07	3.15177e+06	1.24281e+07	3.85726e+07	1.8543e+07	1.48452e+07	2.21235e+07	1.32726e+07	1.43076e+07	2.64125e+07	1.12018e+07	3.53812e+07	7.73855e+06	1.6233e+08	8.37284e+06	3.97182e+07	7.28213e+07	2.29452e+07	4.28737e+07	2.78676e+06	3.28582e+06	1.02582e+07	3.50485e+06	7.27916e+06	1.37383e+07	7.7143e+06	100460988	6.96895e+06	8.20677e+06	3.65344e+06	5.41769e+06	1.34336e+07	1.50379e+07	8.26667e+06	2.22281e+07	2.77982e+06	823699	5.06746e+07	NaN	0	305	1.912e-06	2.068e-10	4.05	563.3	354.1	354.1	8.83217e-05	1.05545e-06	7.5329e-07	5.25431e-05	0.00318723	5.66912e-05	5.62503e-05	0.000872347	3.58	21.33
P04264	KRT1	High	[R].RRVDQLK.[S]	P04264 [240-246]	High	High		1	1	66	2	914.553	2	953162	1.97506e+06	734082	1.9113e+06	166685	248014	NaN	NaN	NaN	NaN	NaN	941721	276782	NaN	358794	685389	NaN	563213	NaN	1.71301e+06	641856	467358	584168	939887	374063	1.6024e+06	484681	NaN	NaN	708775	NaN	NaN	NaN	NaN	430960	328413	762311	NaN	NaN	NaN	NaN	441198	3.75239e+06	402226	NaN	NaN	NaN	427009	NaN	NaN	259735	894950	NaN	2.71234e+06	973773	1.31245e+06	1.26682e+06	741500	1.01174e+06	1.95389e+06	NaN	951651	1.02446e+06	626028	NaN	NaN	6.3037e+06	2.11146e+06	NaN	NaN	NaN	NaN	70939.6	NaN	NaN	NaN	NaN	80390	NaN	556808	NaN	NaN	NaN	0	240	0.0006465	0.009138	2.32	370	60	60	0.00475302	0.000160404	0.000160183	0.00111779	0.147946	0.00535532	0.00535455	0.043035	1.4	16.61
P50440-1	GATM	High	[K].RVMVDANEVPIQK.[M]	P50440-1 [369-381]	High	High	1xOxidation [M3]	1	3	31	1	1514.8	1	622647	601650	NaN	1.06761e+06	1.49063e+06	623182	5.27489e+06	NaN	NaN	NaN	NaN	NaN	1.63547e+06	NaN	4.45585e+06	NaN	NaN	229475	3.16397e+06	1.20057e+06	588135	NaN	NaN	NaN	3.72643e+06	2.38628e+06	1.04738e+06	2.93776e+06	6.51858e+06	NaN	NaN	371356	1.31837e+06	NaN	NaN	NaN	NaN	NaN	NaN	NaN	NaN	6.72062e+06	1.53105e+06	251457	1.7038e+06	NaN	977596	1.25741e+06	794724	NaN	1.50228e+06	NaN	NaN	NaN	370990	NaN	891707	NaN	NaN	NaN	NaN	2.10136e+06	1.97124e+06	NaN	NaN	NaN	NaN	969057	1.39188e+06	916375	2.16143e+06	2.42086e+06	5.5246e+06	NaN	NaN	2.00268e+06	NaN	NaN	NaN	NaN	NaN	NaN	NaN	0	369	1.912e-06	1.424e-08	6.46	458.9	365.8	365.8	3.46666e-07	2.93547e-08	0	0	1.2549e-05	1.89086e-06	1.64341e-06	6.90036e-05	3.88	29.23
Q9UL25	RAB21	High	[K].RVNLAIWDTAGQER.[F]	Q9UL25 [67-80]	High	High		1	1	9	1	1628.85	2	NaN	NaN	NaN	NaN	NaN	1.07424e+06	777301	517756	NaN	NaN	NaN	636637	629117	486288	1.9086e+06	NaN	NaN	NaN	4.72339e+06	NaN	NaN	573986	1.12251e+06	1.66274e+07	2.3594e+06	1.15585e+06	562448	465214	2.72186e+06	5.1084e+06	663051	533233	523709	1.39346e+06	357409	310803	532654	NaN	763589	1.59723e+06	NaN	1.22453e+06	6.28985e+06	NaN	3.99811e+06	496879	2.18659e+06	1.38735e+06	672044	NaN	NaN	2.31204e+06	3.97509e+06	NaN	1.65161e+06	2.58198e+06	839860	1.14701e+06	NaN	1.00655e+06	4.1683e+06	NaN	2.56856e+06	3.56447e+06	NaN	NaN	2.87337e+06	478452	460948	NaN	2.85076e+06	1.09136e+06	2.33603e+06	2.10348e+06	1.26344e+06	NaN	NaN	3.64591e+06	NaN	NaN	NaN	NaN	NaN	0	0	9.173e-06	3.442e-05	3.44	391	175.8	175.8	0.00036266	1.91405e-06	1.88855e-06	9.02935e-05	0.00290283	4.15452e-05	4.12724e-05	0.000593442	2.6	44.47
O14672	ADAM10	High	[K].RRRPPQPIQQPQR.[Q]	O14672 [722-734]	High	High		1	2	18	2	1656.95	1	NaN	NaN	NaN	175592	NaN	NaN	NaN	NaN	NaN	105747	270246	560613	NaN	166226	149555	129960	NaN	NaN	NaN	NaN	NaN	294843	NaN	NaN	NaN	352908	NaN	NaN	155393	362670	NaN	NaN	237664	717130	NaN	NaN	NaN	NaN	285514	NaN	NaN	NaN	254456	NaN	186560	NaN	NaN	NaN	137553	1.17445e+06	444995	NaN	NaN	2.82209e+06	206930	555946	130598	287689	NaN	NaN	NaN	298808	NaN	228242	NaN	NaN	NaN	NaN	95674.2	NaN	502876	NaN	1.0613e+06	NaN	NaN	1.0331e+06	NaN	NaN	NaN	NaN	NaN	346641	NaN	0	722	1.912e-06	6.422e-07	4.12	381.8	246.5	246.5	7.56535e-05	1.05545e-06	8.00258e-07	5.5054e-05	0.00273128	3.06608e-05	3.06508e-05	0.0003623	2.31	18.62
O60282-1	KIF5C	High	[K].RRQLEESQDSLSEELAK.[L]	O60282-1 [654-670]	n/a	High		1	2	1	2	2018.01	0	NaN	770616	NaN	NaN	NaN	NaN	NaN	NaN	NaN	NaN	NaN	NaN	NaN	NaN	782606	NaN	NaN	NaN	NaN	NaN	NaN	NaN	NaN	NaN	1.90897e+06	NaN	NaN	NaN	NaN	NaN	NaN	NaN	621141	4.02633e+06	5.5107e+06	NaN	NaN	NaN	NaN	NaN	NaN	NaN	NaN	NaN	NaN	NaN	NaN	NaN	NaN	NaN	NaN	NaN	NaN	NaN	NaN	NaN	NaN	NaN	NaN	NaN	NaN	NaN	NaN	NaN	NaN	678316	NaN	NaN	1.30151e+06	NaN	NaN	NaN	1.42178e+06	NaN	NaN	2.91646e+06	NaN	2.9137e+06	3.80777e+06	NaN	NaN	NaN	NaN	0	0	3.432e-05	0.00055	NaN	NaN	NaN	NaN	NaN	NaN	NaN	NaN	NaN	NaN	NaN	NaN	2.61	27.58
Q9Y4K1	AIM1	High	[K].RVPDPSPVTK.[G]	Q9Y4K1 [136-145]	High	High		1	1	10	1	1095.62	1	607845	295424	812557	1.26714e+06	195196	602951	800096	589101	769501	618130	459003	940223	578988	459753	163139	505585	374102	254043	762649	757100	606790	1.32259e+06	486678	729003	2.10482e+06	742161	869385	524507	595334	1.9638e+06	612006	2.41432e+06	1.2269e+06	4.53847e+06	446334	436330	475191	1.06714e+06	731392	2.96638e+06	582624	1.65343e+06	1.33617e+06	222916	755016	243780	1.6277e+06	2.07844e+06	785352	3.7642e+06	1.09302e+06	906991	2.12505e+06	1.04098e+06	1.03656e+06	745898	586277	1.25417e+06	384882	1.99103e+06	NaN	589665	1.02706e+06	NaN	1.66863e+06	631848	509570	232370	404780	2.67818e+06	1.29362e+06	NaN	1.00058e+06	9.86269e+06	654143	NaN	NaN	NaN	1.52523e+06	1.69505e+06	NaN	NaN	NaN	0	0	0.000469	0.00599	3.78	520.2	334.7	334.7	0.000166091	1.05545e-06	6.92705e-07	4.92562e-05	0.000520094	4.24415e-06	4.20401e-06	0.000123793	2.23	21.06
P04792	HSPB1	High	[R].RVPFSLLR.[G]	P04792 [5-12]	High	High		1	1	454	1	987.61	10	1.13799e+06	2.6444e+06	2.13846e+06	1.17696e+07	1.39711e+07	8.23781e+06	1.30758e+07	7.46666e+06	5.55691e+07	5.77981e+06	2.19899e+07	2.55555e+07	4.59231e+06	3.80527e+06	4.14912e+06	4.94412e+06	6.22524e+06	5.86462e+06	2.70902e+07	4.01066e+06	3.59372e+06	1.1802e+06	682954	7.2338e+07	9.61352e+06	1.47415e+07	2.69351e+06	2.75987e+06	9.76258e+06	1.77489e+07	7.60624e+06	2.42142e+06	3.6593e+06	2.31108e+07	5.29182e+06	2.42394e+06	1.58499e+06	592549	3.91517e+06	1.93714e+07	1.39643e+06	4.61299e+07	2.56024e+07	2.49825e+06	1.16574e+07	1.13772e+07	1.13581e+07	1.27999e+07	8.0017e+06	2.88235e+07	6.22057e+06	1.07045e+07	2.89538e+07	2.21571e+06	5.64494e+06	1.16564e+07	4.51665e+06	1.02277e+07	1.89787e+07	5.28715e+06	2.26758e+07	1.42744e+07	2.25875e+06	1.80256e+06	1.90379e+07	4.63797e+07	2.53162e+07	4.20042e+06	4.86178e+06	1.97855e+07	1.0262e+07	1.12368e+07	6.00931e+06	5.86778e+06	4.92221e+06	2.00363e+07	4.94088e+07	8.88039e+06	2.02112e+07	3.23335e+07	6.05271e+06	6.07378e+06	NaN	0	5	1.912e-06	5.418e-06	4.13	574.1	113.6	113.6	7.44338e-05	1.05545e-06	8.16186e-07	5.58628e-05	0.00268735	2.61913e-05	2.59181e-05	0.000317091	2.64	71.28
P00749	PLAU	High	[R].RRPWCYVQVGLK.[P]	P00749 [129-140]	High	n/a	1xCarbamidomethyl [C5]	1	1	488	1	1561.84	26	1.99122e+07	3.30142e+07	2.33967e+07	7.97102e+07	3.96089e+07	1.39445e+07	1.27461e+07	1.57743e+07	3.20449e+07	6.12983e+07	1.78812e+08	3.16676e+08	1.42769e+07	4.84255e+07	1.2943e+07	1.86465e+07	1.57556e+07	1.43492e+07	1.67467e+07	2.66175e+07	3.78452e+07	3.78533e+07	1.98816e+07	1.55206e+07	6.62576e+06	8.7668e+07	1.58386e+07	1.35177e+07	1.66603e+07	2.63239e+07	6.97193e+07	3.07975e+07	4.10011e+07	9.15301e+07	2.10672e+07	3.50008e+07	5.22783e+07	1.05082e+08	220954913	2.86975e+08	8.7498e+07	2.29865e+07	4.03055e+07	2.35297e+07	1.99051e+07	1.60378e+07	1.31936e+07	5.11724e+07	1.4361e+08	2.65569e+08	1.1087e+08	1.53561e+08	2.96208e+08	4.04646e+08	1.82075e+07	3.11425e+07	1.64926e+07	1.91831e+08	1.20045e+08	3.84815e+07	1.21916e+08	9.12409e+07	5.04058e+07	9.02711e+07	1.48704e+08	5.00348e+07	3.7169e+07	3.12624e+07	4.92657e+07	1.30741e+08	9.49392e+07	2.75139e+07	3.81363e+07	1.16239e+07	1.64342e+07	1.54031e+08	443450059	5.97943e+07	8.48664e+07	169879512	6.41154e+07	1.1903e+08	NaN	0	129	NaN	NaN	4.11	363.3	247.4	247.4	7.73625e-05	1.05545e-06	7.85109e-07	5.42682e-05	0.00279281	3.36794e-05	3.30078e-05	0.000405536	NaN	36.46
Q16706	MAN2A1	High	[K].RSAVNTEEEK.[K]	Q16706 [987-996]	High	High		1	1	6	1	1162.57	0	NaN	NaN	24163.2	NaN	NaN	NaN	NaN	NaN	NaN	NaN	NaN	NaN	NaN	NaN	NaN	NaN	NaN	NaN	NaN	NaN	NaN	NaN	NaN	NaN	479176	NaN	NaN	NaN	NaN	NaN	NaN	NaN	NaN	NaN	NaN	NaN	NaN	NaN	NaN	162166	NaN	NaN	NaN	NaN	NaN	NaN	NaN	NaN	NaN	NaN	NaN	NaN	NaN	NaN	NaN	NaN	NaN	NaN	NaN	NaN	NaN	NaN	NaN	NaN	NaN	NaN	NaN	NaN	NaN	NaN	NaN	NaN	NaN	NaN	NaN	NaN	85843.9	NaN	NaN	NaN	NaN	NaN	NaN	0	0	1.169e-05	8.122e-05	4.12	555.1	195.2	195.2	7.66516e-05	1.05545e-06	7.90915e-07	5.4609e-05	0.00276721	3.36794e-05	3.33619e-05	0.000409144	2.64	15.48
O14672	ADAM10	High	[R].RRPPQPIQQPQR.[Q]	O14672 [723-734]	High	High		1	2	12	1	1500.85	0	NaN	NaN	NaN	NaN	NaN	NaN	NaN	NaN	NaN	NaN	NaN	NaN	NaN	NaN	NaN	NaN	NaN	NaN	NaN	NaN	NaN	267443	NaN	NaN	NaN	NaN	NaN	NaN	NaN	NaN	NaN	NaN	NaN	861173	NaN	NaN	365892	NaN	NaN	NaN	NaN	NaN	NaN	NaN	NaN	NaN	NaN	NaN	NaN	602335	NaN	NaN	NaN	NaN	NaN	NaN	NaN	NaN	NaN	NaN	NaN	NaN	458378	NaN	NaN	NaN	NaN	NaN	NaN	NaN	NaN	NaN	918816	508049	NaN	NaN	NaN	NaN	NaN	NaN	NaN	NaN	NaN	0	723	1.912e-06	4.012e-08	3.67	334.9	228.4	228.4	0.000211722	1.38468e-06	1.33991e-06	9.61585e-05	0.00760738	0.00018213	0.000182012	0.00212305	2.06	18.94
P13671	C6	High	[K].RSENINHNSAFK.[Q]	P13671 [289-300]	High	High		1	1	95	1	1416.7	2	589335	260814	100052	173276	633577	993591	1.60044e+06	206721	1.14124e+06	NaN	NaN	600489	127942	66868.2	1.03802e+06	1.49096e+06	610309	1.61098e+06	5.98084e+06	826179	186068	NaN	223056	1.16199e+06	2.34982e+06	668521	1.82062e+06	1.38823e+06	1.48699e+06	1.00637e+07	684610	NaN	292185	4.86469e+06	76026.5	600064	385734	NaN	804127	1.81685e+06	40424.4	1.05181e+06	2.99281e+06	880205	1.79894e+06	746901	1.48702e+06	1.78139e+06	90935.3	1.88866e+06	140892	NaN	2.56178e+06	NaN	2.73503e+06	6.11171e+06	1.58915e+06	3.45141e+06	NaN	1.7674e+06	1.86222e+06	412697	240570	380047	97951.8	606245	2.35843e+06	36915.9	204619	1.17505e+06	142748	1.06983e+06	1.53324e+06	1.01294e+07	1.72644e+06	NaN	1.58342e+06	2.02171e+06	4.02813e+06	NaN	268631	NaN	NaN	0	0	1.912e-06	2.131e-09	7.85	640	456.6	456.6	1.42269e-08	1.33329e-09	0	0	5.15009e-07	5.45066e-08	0	0	2.51	17.86
O43451	MGAM	High	[K].RSFILTR.[SH]	O43451 [606-612]	High	High		1	3	39	1	892.536	0	NaN	NaN	NaN	849900	1.12673e+06	NaN	NaN	NaN	359934	320025	1.61116e+06	NaN	356540	NaN	NaN	247122	792730	275564	1.01062e+06	619954	569571	NaN	NaN	1.93924e+06	557729	NaN	479686	350328	562501	1.10718e+06	NaN	NaN	1.35032e+06	NaN	NaN	NaN	830583	2.92541e+06	NaN	1.46636e+06	946749	1.6742e+06	1.63764e+06	277218	1.05648e+06	NaN	1.77684e+06	NaN	NaN	966488	1.98042e+06	NaN	1.33146e+06	2.96479e+06	NaN	1.11707e+06	293041	2.15504e+06	NaN	NaN	NaN	5.77578e+06	NaN	1.36721e+06	NaN	794329	533332	NaN	NaN	946894	NaN	1.0906e+06	775406	NaN	1.52785e+06	NaN	1.80489e+06	2.47428e+06	NaN	NaN	NaN	NaN	NaN	0	0	0.0001902	0.002256	2.94	411.9	94.3	94.3	0.0011573	3.57534e-05	3.57165e-05	0.000202175	0.0402515	0.000993125	0.000993122	0.00885185	2.36	27.26
P13667	PDIA4	High	[K].RSPPIPLAK.[V]	P13667 [226-234]	High	High		1	1	51	1	978.609	1	1.36038e+06	578962	656487	NaN	NaN	637464	NaN	616542	823226	1.00488e+06	2.06383e+06	1.88303e+06	921816	NaN	410951	368848	NaN	446112	2.11551e+06	916464	593512	2.00463e+06	328603	1.59074e+06	NaN	1.85921e+06	831794	NaN	818236	3.19385e+06	1.21307e+06	599696	NaN	3.3382e+06	696067	472808	2.42941e+06	2.98959e+06	NaN	1.35805e+06	1.51989e+06	675619	3.13781e+06	643043	4.24731e+06	1.42863e+06	NaN	2.75031e+06	1.39085e+06	2.05377e+06	539669	2.60578e+06	4.21612e+06	3.82405e+06	866316	2.94531e+06	640686	4.08737e+06	2.77351e+06	NaN	NaN	2.91802e+06	565725	NaN	2.74966e+06	NaN	1.58924e+06	808729	871992	1.04661e+07	1.31049e+06	2.09862e+06	1.47758e+06	3.47633e+06	1.55618e+06	4.32315e+06	NaN	NaN	NaN	NaN	NaN	3.64333e+06	NaN	0	226	0.0006219	0.008537	2.41	371	143.6	143.6	0.00393075	0.000140269	0.00014024	0.00103772	0.0312852	0.00082145	0.000821384	0.00738285	1.8	26.3
P08246	ELANE	High	[R].RSNVCTLVR.[G]	P08246 [183-191]	High	High	1xCarbamidomethyl [C5]	1	1	41	1	1104.59	0	1.54025e+06	6.75641e+06	NaN	5.29305e+06	NaN	NaN	NaN	NaN	NaN	NaN	1.94523e+06	NaN	NaN	NaN	NaN	211170	NaN	NaN	NaN	2.13829e+06	1.53506e+06	NaN	1.26482e+06	NaN	NaN	1.45885e+07	NaN	NaN	NaN	NaN	NaN	NaN	NaN	1.41278e+07	NaN	NaN	NaN	869890	NaN	1.65898e+06	NaN	NaN	NaN	NaN	NaN	NaN	NaN	NaN	NaN	NaN	NaN	2.63009e+06	3.51348e+07	1.00697e+07	NaN	873873	NaN	1.12657e+06	4.66354e+07	705945	NaN	NaN	567129	7.85491e+06	NaN	124966	NaN	2.96615e+06	685288	NaN	NaN	4.96107e+06	849151	NaN	NaN	3.30257e+07	NaN	NaN	NaN	4.77739e+06	NaN	NaN	NaN	0	0	1.912e-06	8.706e-08	6.13	603.4	304.2	304.2	7.45632e-07	6.04079e-08	0	0	5.97163e-06	1.89086e-06	1.74325e-06	7.19424e-05	3.42	21.76
P13645	KRT10	High	[R].RVLDELTLTK.[A]	P13645 [257-266]	High	High		1	1	73	1	1187.7	4	4.83084e+06	6.14051e+06	1.46845e+06	4.31749e+06	9.29302e+06	5.4938e+06	1.02348e+06	543567	5.9148e+06	8.0765e+06	6.89491e+06	2.73323e+06	8.38587e+06	4.65544e+06	883893	1.70231e+06	821362	597936	4.1434e+06	7.53067e+06	2.45472e+06	NaN	NaN	NaN	NaN	5.21507e+06	NaN	NaN	NaN	NaN	NaN	372035	NaN	NaN	1.40155e+06	NaN	NaN	NaN	4.33938e+06	5.5808e+06	NaN	6.07782e+06	6.89497e+06	1.58199e+06	1.1229e+06	569870	1.02055e+06	847014	NaN	NaN	NaN	NaN	2.8671e+06	3.50493e+06	1.06517e+06	1.55969e+06	2.10318e+06	NaN	1.03817e+06	1.84659e+06	NaN	NaN	8.31413e+06	4.92189e+06	6.60929e+06	8.5431e+06	NaN	NaN	3.46312e+06	1.04277e+07	1.73554e+07	1.48399e+06	NaN	NaN	923823	9.96734e+06	8.27081e+06	NaN	14180228	3.7426e+06	3.85615e+06	NaN	NaN	0	0	1.169e-05	7.144e-05	9.08	637.3	319.9	319.9	8.30375e-10	6.47335e-11	0	0	3.00592e-08	1.69217e-09	0	0	2.98	36.27
P38117	ETFB	High	[K].RVIDYAVK.[I]	P38117 [12-19]	n/a	High		1	1	2	1	963.562	0	323541	NaN	NaN	NaN	NaN	NaN	NaN	NaN	NaN	NaN	NaN	NaN	573467	NaN	527152	NaN	NaN	NaN	NaN	NaN	NaN	681556	NaN	NaN	NaN	NaN	NaN	1.02264e+06	NaN	NaN	NaN	NaN	NaN	1.79796e+06	NaN	NaN	NaN	NaN	NaN	NaN	NaN	NaN	NaN	NaN	NaN	NaN	NaN	NaN	NaN	NaN	NaN	NaN	NaN	NaN	NaN	NaN	NaN	NaN	NaN	NaN	NaN	NaN	NaN	NaN	NaN	NaN	NaN	NaN	NaN	NaN	NaN	NaN	NaN	NaN	NaN	NaN	NaN	NaN	NaN	NaN	NaN	NaN	NaN	0	0	0.004742	0.05771	NaN	NaN	NaN	NaN	NaN	NaN	NaN	NaN	NaN	NaN	NaN	NaN	1.56	24.54
P20062-1	TCN2	High	[K].RSNFNPGR.[R]	P20062-1 [208-215]	High	High		1	2	40	1	947.481	1	NaN	109389	172713	134120	NaN	98190.3	204531	71062.1	NaN	NaN	240449	278499	67198	NaN	NaN	NaN	NaN	NaN	258662	156911	233035	506244	205532	NaN	438893	NaN	NaN	NaN	133399	370340	NaN	120899	178200	1.0842e+06	45395.2	NaN	139691	341454	420314	NaN	306945	NaN	348258	25722.6	356578	NaN	191853	137818	257571	659474	205318	190277	NaN	392517	NaN	149806	NaN	266626	338641	NaN	454491	419042	381287	295145	685611	NaN	377539	NaN	140383	270918	233645	91607	100623	1.86796e+06	853474	NaN	NaN	NaN	705816	NaN	130283	163667	NaN	0	208	1.526e-05	0.0002388	3.32	440.8	207.5	207.5	0.000481781	4.83442e-06	4.83211e-06	0.000130588	0.0171501	0.000526527	0.00052646	0.00473485	2.26	17.51
P05107	ITGB2	High	[K].RSNEFDYPSVGQLAHK.[L]	P05107 [295-310]	High	High		1	1	22	1	1847.9	2	539472	NaN	1.58792e+06	1.63717e+06	3.93426e+06	NaN	2.24208e+06	NaN	1.39339e+06	NaN	NaN	NaN	NaN	3.86116e+06	NaN	1.1438e+06	NaN	582995	NaN	NaN	NaN	NaN	NaN	1.0401e+07	NaN	2.69559e+07	NaN	2.03494e+06	NaN	NaN	NaN	NaN	NaN	NaN	NaN	NaN	NaN	NaN	NaN	NaN	NaN	5.91443e+06	1.72445e+07	1.02751e+06	NaN	NaN	906664	NaN	3.02138e+06	1.75879e+06	NaN	NaN	2.95998e+07	1.40405e+07	NaN	5.79245e+06	1.54749e+06	NaN	3.19791e+06	NaN	2.46328e+06	NaN	NaN	5.68714e+06	NaN	3.81315e+06	2.19505e+07	6.23702e+06	6.59571e+06	NaN	9.81926e+06	3.90375e+06	5.27143e+06	1.90925e+06	1.24568e+06	1.83224e+07	NaN	NaN	NaN	NaN	1.79314e+06	5.24931e+06	NaN	0	295	1.912e-06	1.555e-08	10.56	605.3	576.9	576.9	2.72476e-11	3.43572e-12	0	0	9.86352e-10	1.31261e-10	0	0	4.63	34.66
Q9H8L6	MMRN2	High	[K].RSLSGTAFGGFLMFK.[T]	Q9H8L6 [934-948]	High	High	1xOxidation [M13]	1	1	33	1	1634.84	3	595214	231229	347224	1.15533e+06	2.03562e+06	1.71126e+06	NaN	1.44855e+06	2.10217e+06	1.81035e+06	656299	887199	648092	750683	1.25262e+06	1.35553e+06	2.39379e+06	1.57984e+06	3.10655e+06	1.29613e+06	3.09625e+06	NaN	NaN	797332	1.95763e+06	2.08114e+06	1.26815e+06	1.72152e+06	1.62666e+06	1.13473e+06	1.87654e+06	1.91399e+06	2.90959e+06	928725	NaN	249184	NaN	NaN	1.40848e+06	NaN	1.06947e+06	2.86721e+06	3.0873e+06	393733	2.16976e+06	1.40179e+06	2.2643e+06	1.68692e+06	2.2793e+06	4.70201e+06	2.15106e+06	2.26945e+06	3.08829e+06	2.844e+06	797862	2.22584e+06	1.16631e+06	1.01923e+06	2.78163e+06	1.09952e+06	2.48397e+06	1.86978e+06	NaN	1.15727e+06	923946	1.92886e+06	1.59303e+06	1.74745e+06	1.59838e+06	833681	1.1765e+06	2.53127e+06	3.25163e+06	1.10006e+06	NaN	2.49961e+06	4.16108e+06	3.20783e+06	NaN	NaN	1.33916e+06	2.67332e+06	NaN	0	0	9.173e-06	3.013e-05	3.44	290.3	216.3	216.3	0.00036506	1.91405e-06	1.88615e-06	9.02161e-05	0.0130471	0.000369828	0.0003696	0.00353357	3.12	74.73
Q9H8L6	MMRN2	High	[K].RSLSGTAFGGFLMFK.[T]	Q9H8L6 [934-948]	High	High		1	1	239	1	1618.84	7	173116	1.4068e+06	1.07889e+06	3.74917e+06	1.32647e+06	3.63405e+06	2.64298e+06	5.76263e+06	1.03143e+07	4.36818e+06	1.92629e+06	4.54497e+06	1.75411e+06	5.81983e+06	2.08097e+06	3.70874e+06	4.03558e+06	2.65267e+06	2.15033e+07	2.67883e+06	5.33653e+06	2.12884e+06	1.16865e+06	5.09534e+06	5.89238e+06	6.44384e+06	4.26421e+06	3.80996e+06	7.80298e+06	1.11099e+07	2.58391e+06	5.6037e+06	3.96575e+06	1.68828e+07	2.68938e+06	8.80623e+06	1.31139e+06	1.83548e+07	2.97405e+07	3.50591e+07	5.30143e+06	1.68434e+07	7.01245e+06	1.19806e+06	4.96329e+06	7.67688e+06	9.07166e+06	6.32576e+06	8.238e+06	1.25462e+07	6.08892e+06	1.20948e+07	1.10609e+07	1.14721e+07	4.2236e+06	1.3033e+07	2.9214e+06	2.8886e+06	2.82885e+06	883859	1.22292e+07	6.36175e+06	1.60097e+06	6.17095e+06	2.11675e+06	1.31092e+07	5.95687e+06	6.29168e+06	739040	3.84348e+06	2.96723e+06	5.79327e+06	1.67337e+06	7.4442e+06	7.19867e+06	9.04681e+06	3.5574e+06	561386	4.21104e+06	2.81079e+06	2.83461e+07	2.55486e+07	NaN	0	934	1.912e-06	6.504e-09	8.14	513.1	453.6	453.6	7.20495e-09	6.2196e-10	0	0	2.60816e-07	2.394e-08	0	0	2.7	56.93
Q9UI12-2	ATP6V1H	High	[K].RVIEQLGGK.[Q]	Q9UI12-2 [408-416]	High	High		1	2	101	1	999.595	2	1.07939e+06	2.55331e+06	NaN	3.92892e+06	643025	2.87918e+06	2.36203e+06	2.7584e+06	1.49768e+06	4.402e+06	4.8475e+06	8.45938e+06	3.32526e+06	4.41498e+06	1.89148e+06	1.32078e+06	2.64432e+06	2.55123e+06	1.26341e+07	3.58095e+06	2.39053e+06	1.46113e+06	1.40109e+06	6.88451e+07	4.49005e+06	1.20249e+07	4.26034e+06	1.10129e+06	3.12512e+06	1.10827e+07	NaN	5.46865e+06	1.17028e+07	2.05446e+07	3.26994e+06	3.75496e+06	1.48003e+06	3.55661e+06	8.44868e+06	1.11711e+07	9.27018e+06	2.85585e+07	4.55415e+06	1.91271e+06	3.57476e+06	2.83363e+06	3.22613e+06	5.22014e+06	3.52353e+06	2.09227e+07	9.0811e+06	1.62996e+07	6.21851e+06	5.22284e+06	1.5389e+06	1.05709e+07	2.83217e+06	7.23028e+06	3.499e+06	3.81466e+06	3.68051e+07	1.29712e+07	3.17795e+06	1.49657e+06	5.34018e+06	6.57548e+07	1.0456e+07	2.97859e+06	3.70846e+06	6.31975e+06	7.75547e+06	2.43474e+06	4.29088e+06	1.14383e+07	2.83538e+06	8.08965e+06	4.59482e+06	NaN	5.4385e+06	NaN	NaN	NaN	NaN	0	408	1.912e-06	4.042e-08	6.73	581.6	254	254	1.85015e-07	1.5597e-08	0	0	6.69743e-06	1.89086e-06	1.72915e-06	7.14796e-05	3.23	21.63
P15169	CPN1	High	[K].RSIPQVSPVRR.[A]	P15169 [417-427]	High	High		1	1	4	2	1294.77	0	NaN	NaN	NaN	NaN	NaN	NaN	NaN	NaN	NaN	NaN	NaN	NaN	NaN	NaN	NaN	NaN	NaN	NaN	NaN	NaN	NaN	1.77251e+06	163219	1.88332e+06	1.84535e+06	NaN	NaN	381616	612067	1.56325e+06	NaN	NaN	1.81619e+06	1.0161e+06	NaN	NaN	343565	NaN	NaN	960327	1.26232e+06	1.98323e+06	NaN	258076	418639	299799	614495	695848	NaN	2.29304e+06	1.17002e+06	2.07557e+06	NaN	840068	258615	615719	NaN	673325	NaN	NaN	NaN	891102	1.18913e+06	NaN	NaN	317721	378974	191843	229693	630633	NaN	349251	411739	1.37386e+06	627225	NaN	NaN	NaN	NaN	NaN	2.28483e+06	446393	NaN	0	0	1.912e-06	1.473e-07	8	593.8	472.9	472.9	9.94405e-09	9.65679e-10	0	0	7.96402e-08	5.29673e-09	0	0	3.27	21.84
P15169	CPN1	High	[K].RSIPQVSPVR.[R]	P15169 [417-426]	High	High		1	1	29	1	1138.67	2	NaN	NaN	845482	NaN	NaN	473839	NaN	301097	NaN	NaN	NaN	620537	742893	941552	NaN	NaN	870990	NaN	NaN	NaN	NaN	9.77755e+06	549822	1.05531e+06	NaN	1.29065e+06	693013	185734	1.89537e+06	1.13654e+07	NaN	NaN	NaN	4.13363e+06	956899	292414	2.31257e+06	3.9503e+06	1.40857e+06	3.66738e+06	NaN	NaN	1.43966e+06	151028	1.66507e+06	NaN	NaN	4.17973e+06	NaN	1.55048e+06	NaN	1.539e+06	622030	2.14175e+06	817974	NaN	410720	6.31441e+06	NaN	1.15025e+06	NaN	5.82294e+06	2.47936e+06	1.20973e+06	NaN	NaN	498016	664284	NaN	2.59972e+06	3.63788e+06	598153	1.15394e+06	NaN	NaN	2.7366e+06	3.09421e+06	3.61449e+06	1.04683e+07	2.35021e+06	NaN	1.53734e+06	NaN	0	417	1.169e-05	6.057e-05	3.92	496.7	285.1	285.1	0.000120972	1.05545e-06	7.21986e-07	5.09528e-05	0.000968662	5.43545e-06	5.41732e-06	0.00012097	2.66	25.31
P04406-1	GAPDH	High	[K].RVIISAPSADAPMFVMGVNHEK.[Y]	P04406-1 [118-139]	High	High		1	2	809	1	2369.21	21	2.42032e+07	1.55321e+07	7.83756e+06	4.90032e+07	2.03526e+07	1.31046e+07	2.90024e+07	1.837e+07	3.53591e+07	2.36104e+07	7.43304e+07	1.03895e+08	2.89916e+07	2.59905e+07	1.85789e+07	7.99553e+06	1.34504e+07	9.34196e+06	6.57356e+07	2.44352e+07	3.21109e+07	4.06406e+07	1.43679e+07	4.29654e+07	1.37726e+07	5.3042e+07	15718871	6.48414e+06	8.55143e+07	8.5709e+07	2.44568e+07	2.37254e+07	5.04462e+07	1.05176e+08	2.82379e+07	1.33052e+07	2.78751e+07	3.95097e+07	3.92509e+07	8.2623e+07	3.44677e+07	3.7507e+07	1.0106e+08	7.12517e+06	3.8291e+07	1.91249e+07	2.56496e+07	9.45678e+07	4.5571e+07	5.4961e+07	3.63128e+07	7.42242e+07	9.83746e+07	2.00767e+08	1.78751e+07	9.48647e+07	1.3739e+07	7.47904e+07	5.67685e+07	2.54082e+07	2.01665e+08	9.32314e+07	4.51604e+07	4.61841e+07	5.21095e+07	3.7632e+07	7.743e+07	5.98667e+07	3.51475e+07	8.56968e+07	9.2368e+07	5.34361e+07	3.30148e+07	6.99507e+07	4.40877e+07	1.18398e+08	5.63138e+08	5.4691e+07	7.67532e+07	1.15929e+08	1.08455e+08	1.21336e+08	NaN	0	118	1.912e-06	6.305e-16	15.41	814.1	814.1	814.1	3.86383e-16	5.06525e-17	0	0	1.39869e-14	1.74209e-15	0	0	5.32	48.01
Q6GTS8-1	PM20D1	High	[R].RSFFISLGHDEESSGTGAQR.[I]	Q6GTS8-1 [181-200]	High	High		1	2	3	1	2181.03	0	NaN	NaN	NaN	NaN	NaN	NaN	NaN	NaN	NaN	NaN	NaN	NaN	NaN	NaN	NaN	NaN	NaN	NaN	NaN	NaN	NaN	NaN	NaN	NaN	NaN	NaN	NaN	NaN	NaN	1.03915e+07	NaN	NaN	NaN	NaN	NaN	NaN	NaN	NaN	NaN	NaN	NaN	NaN	NaN	NaN	1.01315e+06	NaN	NaN	1.41062e+07	NaN	NaN	NaN	NaN	NaN	NaN	NaN	NaN	NaN	NaN	NaN	NaN	NaN	NaN	NaN	NaN	NaN	NaN	NaN	NaN	NaN	NaN	NaN	2.67012e+06	3.87337e+06	NaN	NaN	NaN	NaN	NaN	NaN	NaN	NaN	NaN	NaN	0	0	1.912e-06	2.09e-10	9.31	604.9	535.2	535.2	4.95022e-10	3.73696e-11	0	0	3.96455e-09	3.45431e-10	0	0	4.45	36.52
P00439	PAH	High	[K].RSLPALTNIIK.[I]	P00439 [86-96]	High	High		1	1	20	1	1225.76	1	NaN	NaN	NaN	NaN	NaN	NaN	NaN	NaN	NaN	NaN	NaN	NaN	NaN	NaN	469582	NaN	NaN	NaN	NaN	NaN	NaN	NaN	NaN	1.86576e+06	1.76397e+06	NaN	NaN	NaN	1.8672e+06	NaN	NaN	NaN	NaN	2.37454e+06	NaN	NaN	NaN	NaN	NaN	NaN	NaN	1.22759e+06	NaN	NaN	1.38717e+06	NaN	1.64328e+06	4.57048e+06	NaN	NaN	NaN	NaN	2.16781e+06	NaN	NaN	1.98366e+06	484093	NaN	NaN	NaN	NaN	NaN	1.48547e+06	NaN	1.74043e+06	NaN	NaN	NaN	1.46471e+06	NaN	1.74499e+06	NaN	NaN	NaN	NaN	NaN	3.47336e+06	NaN	2.8075e+06	NaN	NaN	NaN	NaN	0	86	2.775e-05	0.0004147	3.96	477	150	150	0.000109177	1.05545e-06	7.29928e-07	5.13611e-05	0.00393695	7.62258e-05	7.61446e-05	0.00103369	3.38	42.8
P04406-1	GAPDH	High	[K].RVIISAPSADAPMFVMGVNHEK.[Y]	P04406-1 [118-139]	n/a	High	2xOxidation [M13;M16]	1	2	68	1	2401.2	0	NaN	NaN	NaN	NaN	NaN	NaN	NaN	NaN	NaN	NaN	NaN	NaN	NaN	NaN	367428	NaN	NaN	NaN	NaN	NaN	NaN	NaN	NaN	NaN	NaN	NaN	NaN	NaN	1.9831e+06	NaN	NaN	NaN	NaN	NaN	NaN	NaN	NaN	NaN	NaN	NaN	NaN	NaN	NaN	NaN	NaN	NaN	NaN	NaN	NaN	NaN	500864	NaN	NaN	NaN	NaN	NaN	NaN	NaN	NaN	NaN	NaN	NaN	NaN	NaN	NaN	NaN	NaN	NaN	NaN	NaN	NaN	NaN	NaN	NaN	NaN	NaN	NaN	NaN	NaN	NaN	NaN	NaN	NaN	0	0	1.912e-06	2.546e-13	NaN	NaN	NaN	NaN	NaN	NaN	NaN	NaN	NaN	NaN	NaN	NaN	5.03	39.63
P06727	APOA4	High	[R].RSLAPYAQDTQEK.[L]	P06727 [221-233]	High	High		1	1	27	1	1506.75	1	NaN	NaN	NaN	NaN	NaN	NaN	NaN	NaN	NaN	NaN	1056325	NaN	NaN	NaN	643626	NaN	813928	NaN	NaN	NaN	NaN	NaN	663533	NaN	1.17879e+06	1.07713e+06	NaN	515878	3.98769e+06	1.90423e+06	NaN	NaN	NaN	NaN	NaN	NaN	NaN	3.84105e+06	735745	4.56915e+06	NaN	NaN	4.83634e+06	315261	951570	219484	571359	3.86387e+06	482655	NaN	NaN	NaN	NaN	NaN	1.11546e+06	1.67319e+06	485400	9.29065e+06	NaN	NaN	NaN	NaN	NaN	NaN	NaN	NaN	NaN	NaN	NaN	NaN	3.2011e+06	NaN	NaN	NaN	NaN	1.62375e+06	NaN	NaN	NaN	NaN	NaN	NaN	NaN	0	221	1.912e-06	7.12e-11	11.2	708.9	467.7	467.7	6.34124e-12	7.47453e-13	0	0	2.2955e-10	2.56193e-11	0	0	4.23	24.7
P16662	UGT2B7	High	[K].RVINDPSYK.[E]	P16662 [431-439]	High	High		1	1	25	1	1091.58	0	NaN	178167	NaN	NaN	NaN	NaN	NaN	147177	303678	NaN	NaN	NaN	NaN	NaN	NaN	NaN	NaN	NaN	516439	NaN	NaN	357887	NaN	696456	702671	396653	313025	NaN	NaN	1.18507e+06	NaN	297933	626762	3.7289e+06	NaN	323209	NaN	602828	564994	1.44299e+06	NaN	NaN	729738	NaN	256947	NaN	NaN	NaN	390931	3.49123e+06	779582	431419	1.16844e+06	441626	199341	NaN	436651	NaN	221733	NaN	NaN	537855	300319	843584	1.96892e+06	NaN	512626	147893	142301	476334	NaN	1.52083e+06	522640	4.73245e+06	NaN	1.47594e+06	NaN	NaN	1.29055e+06	NaN	NaN	NaN	NaN	0	431	0.002364	0.03001	2.69	420.2	203.3	203.3	0.00203266	6.75222e-05	6.74852e-05	0.000422168	0.00636285	0.000137099	0.000137078	0.00182182	2.37	20.3
P11279	LAMP1	High	[K].RSHAGYQTI.[-]	P11279 [409-417]	High	Medium		1	1	19	1	1032.52	1	152952	315546	NaN	267108	436469	289867	320104	181368	454323	494322	1.2601e+06	555806	257643	NaN	NaN	275677	165783	223454	1.47464e+06	571860	165359	625873	341926	1.46474e+06	1.15675e+06	574063	350926	665785	638146	2.08516e+06	NaN	314553	375402	4.40436e+06	220560	257883	NaN	422685	NaN	996700	272808	172844	405853	NaN	NaN	339240	NaN	199683	645672	877696	847500	866964	997028	883559	NaN	1.24061e+06	337356	346393	NaN	NaN	NaN	3.00408e+06	1.41793e+06	1.8319e+06	NaN	1.35806e+06	325683	350350	329210	NaN	612177	837564	1.96621e+06	2.00914e+06	397195	1.14526e+06	NaN	NaN	853451	NaN	1.58805e+06	1.25979e+06	NaN	0	0	0.03256	0.6297	1.64	259.2	166.9	166.9	0.0231448	0.000901855	0.000901822	0.005391	0.0721482	0.00183221	0.00183213	0.0149581	1.47	20.01
P31939	ATIC	High	[K].RSGVAYIAAPSGSAADK.[V]	P31939 [553-569]	High	High		1	2	23	1	1620.83	1	1.23675e+06	NaN	NaN	1.02938e+06	NaN	NaN	1.26532e+06	NaN	707714	822820	2.2907e+06	4.06241e+06	986831	NaN	1.1656e+06	NaN	NaN	NaN	1.49491e+06	952090	NaN	NaN	744115	NaN	1.67663e+06	NaN	751115	NaN	844833	2.10609e+06	NaN	617060	897057	2.89856e+06	678167	NaN	2.07872e+06	NaN	1.48592e+06	NaN	NaN	NaN	NaN	NaN	1.96438e+06	432817	NaN	1.82914e+06	NaN	2.53941e+06	1.63318e+06	1.89737e+06	NaN	3.23984e+06	1.16761e+06	3.0365e+06	NaN	4.01944e+06	NaN	938999	NaN	4.70752e+06	2.75424e+06	1.27862e+06	NaN	NaN	NaN	1.30722e+06	2.84766e+06	2.43023e+06	4.19584e+06	NaN	3.52864e+06	1.71536e+06	698173	3.05399e+06	NaN	NaN	NaN	NaN	NaN	NaN	NaN	0	553	1.912e-06	3.753e-07	5.19	381	315.2	315.2	6.43001e-06	1.05545e-06	1.00022e-06	6.38081e-05	0.00023271	2.90457e-06	2.86262e-06	0.000125502	3.48	27.16
P21281	ATP6V1B2	High	[K].RSGQVLEVSGSK.[A]	P21281 [82-93]	High	High		1	1	122	1	1246.67	0	1.10605e+06	1.33061e+06	83083	1.20627e+06	261390	605948	607430	NaN	528520	563504	971435	2.98732e+06	749131	334667	625940	343454	469610	457129	1.36683e+06	1.16547e+06	1.20319e+06	1.98555e+06	747315	845059	3.03323e+06	1.84253e+06	753561	976535	1.33638e+06	2.2087e+06	NaN	1.50204e+06	5.54531e+06	1.96748e+07	NaN	1.12429e+06	984490	NaN	648562	1.00234e+06	NaN	726955	1.53045e+06	NaN	1.00615e+06	82883.6	322385	1.33256e+06	1.20068e+06	2.8026e+06	2.32004e+06	172000	2.59209e+06	2.97191e+06	1.07427e+06	2.17033e+06	1.05631e+06	1.36729e+06	1.06381e+06	275162	NaN	3.70315e+06	1.18902e+06	2.16401e+06	1.98036e+06	810644	2.43111e+06	697736	1.38796e+06	2.92547e+06	2.19212e+06	1.98235e+06	1.62399e+06	4.64472e+06	2.68868e+06	1.74961e+06	1.74721e+06	2.95901e+06	6.66107e+06	2.6998e+06	3.03726e+06	975839	NaN	0	0	1.912e-06	4.01e-09	8.32	606.8	362.1	362.1	4.81606e-09	3.57647e-10	0	0	1.74339e-07	1.29456e-08	0	0	3.4	20.77
O00391	QSOX1	High	[R].RVLNTEANVVR.[K]	O00391 [217-227]	High	High		1	2	151	1	1270.72	2	7.94073e+06	4505358	3.92169e+06	8.44241e+06	2.30017e+06	3.45757e+06	7.28117e+06	2.97552e+06	4.22402e+06	2.49448e+06	7.46835e+06	7.96254e+06	1.17177e+06	3.09391e+06	862409	1.51376e+06	1.89678e+06	1.1489e+06	7.11127e+06	4.26919e+06	4.20113e+06	6.58934e+06	1.05806e+07	5.83758e+06	5.71493e+06	4.21829e+06	2.94513e+06	1.54939e+06	3.59712e+06	7.79786e+06	6.26702e+06	2.86708e+06	4.48907e+06	1.93087e+07	4.37243e+06	4.23734e+06	7.67337e+06	7.10674e+06	1.10153e+07	3.11599e+06	8.25471e+06	5.03461e+06	7.31721e+06	1.50844e+06	8.27647e+06	3.58147e+06	3.5496e+06	4.4631e+06	6.30536e+06	5.48547e+06	3.24078e+06	5.49093e+06	1.45139e+07	1.11818e+07	1.69433e+06	6.38758e+06	2.02168e+06	1.75898e+07	1.19074e+07	9.07805e+06	1.71095e+07	1.4593e+07	1.17174e+07	1.53231e+07	1.53045e+07	NaN	7.66357e+06	1.01777e+06	2.50839e+06	8.14236e+06	6.43624e+06	7.18988e+06	9.73964e+06	1.4657e+07	9.71913e+06	1.14855e+07	7.88659e+06	1.6616e+07	2.43653e+07	1.19472e+07	6.07926e+06	2.57734e+06	NaN	0	0	1.912e-06	3.255e-07	7.38	509	404	404	4.2041e-08	3.71935e-09	0	0	1.52187e-06	1.51227e-07	0	0	3.32	23.59
O75747	PIK3C2G	High	[K].RSGHVNIVEPSLMLLK.[G]	O75747 [194-209]	n/a	High	1xOxidation [M13]	1	1	1	1	1809.01	0	NaN	NaN	NaN	NaN	462893	914310	NaN	436489	NaN	NaN	NaN	NaN	NaN	NaN	407649	NaN	NaN	NaN	NaN	NaN	NaN	NaN	NaN	NaN	NaN	NaN	NaN	NaN	NaN	NaN	NaN	NaN	NaN	NaN	NaN	NaN	NaN	NaN	NaN	NaN	NaN	714768	NaN	NaN	1.11069e+06	NaN	494852	NaN	NaN	NaN	NaN	NaN	NaN	NaN	NaN	NaN	NaN	NaN	NaN	NaN	NaN	NaN	NaN	NaN	1.05064e+06	1.09805e+06	NaN	NaN	NaN	NaN	NaN	NaN	NaN	NaN	NaN	NaN	NaN	NaN	NaN	NaN	NaN	NaN	NaN	0	0	0.009394	0.1618	NaN	NaN	NaN	NaN	NaN	NaN	NaN	NaN	NaN	NaN	NaN	NaN	2.59	68.28
P27918	CFP	High	[K].RSGGLCQPCR.[S]	P27918 [67-76]	High	High	2xCarbamidomethyl [C6;C9]	1	1	19	1	1190.55	0	NaN	NaN	NaN	NaN	NaN	NaN	NaN	NaN	NaN	NaN	NaN	NaN	NaN	313297	NaN	NaN	NaN	NaN	NaN	NaN	NaN	NaN	NaN	NaN	NaN	NaN	NaN	NaN	NaN	NaN	2.87294e+06	NaN	NaN	NaN	289854	NaN	NaN	NaN	NaN	NaN	664579	NaN	NaN	NaN	NaN	NaN	NaN	NaN	NaN	NaN	NaN	NaN	1.42028e+06	NaN	NaN	NaN	NaN	NaN	626109	NaN	NaN	NaN	NaN	505193	NaN	NaN	NaN	NaN	NaN	NaN	NaN	NaN	NaN	NaN	NaN	1.31384e+06	1.10914e+06	3.06669e+06	NaN	2.30365e+06	2.82011e+06	3.16317e+06	NaN	0	0	1.169e-05	6.167e-05	3.82	501.2	247	247	0.000150815	1.05545e-06	7.11753e-07	5.02437e-05	0.00543043	9.76034e-05	9.75993e-05	0.00110584	2.27	17.61
O00391	QSOX1	High	[R].RVLNTEANVVRK.[F]	O00391 [217-228]	High	High		1	2	252	2	1398.82	7	1.16118e+07	8.89217e+06	5.77229e+06	2.19807e+07	4.19677e+06	1.05576e+07	2.41655e+07	9.69629e+06	9.66611e+06	2.11722e+07	3.36945e+07	5.08259e+07	1.03773e+07	1.7077e+07	1.01005e+07	1.02154e+07	9.00736e+06	6.223e+06	4.00267e+07	7.8788e+06	1.02993e+07	1.80673e+07	1.40298e+07	1.21927e+07	8.95868e+06	2.08134e+07	1.517e+07	1.09196e+07	1.39396e+07	4.72966e+07	2.63361e+07	9.53127e+06	1.76745e+07	2.59866e+07	1.24761e+07	1.31039e+07	1.78036e+07	1.49906e+07	4.28733e+07	2.03435e+07	1.61902e+07	8.57044e+06	2.57872e+07	4.92963e+06	1.58199e+07	1.02421e+07	8.74073e+06	9.95474e+06	3.24043e+07	5.29263e+07	1.97365e+07	2.60228e+07	5.44727e+07	4.16906e+07	1.81423e+07	4.45635e+07	1.60776e+07	3.34961e+07	2.41526e+07	1.71163e+07	8.09901e+06	3.31047e+07	2.47925e+07	4.16828e+07	3.90939e+07	3.05726e+06	1.67219e+07	9.27249e+06	1.25621e+07	2.11433e+07	4.11489e+07	2.82408e+07	6.2005e+07	4.85489e+06	6.05745e+06	1.47552e+07	1.65153e+07	1.87528e+07	7.63123e+07	5.09101e+07	2.66676e+07	2.30256e+07	NaN	0	217	1.912e-06	7.501e-10	13.82	804.6	658.5	658.5	1.51529e-14	2.3678e-15	0	0	5.48527e-13	8.81827e-14	0	0	4.34	20.73
P05156	CFI	High	[R].RSFPTYCQQK.[S]	P05156 [80-89]	High	High	1xCarbamidomethyl [C7]	1	1	114	1	1314.63	2	NaN	NaN	278192	2.05726e+06	NaN	288426	NaN	NaN	NaN	NaN	NaN	NaN	NaN	NaN	NaN	499268	NaN	NaN	NaN	NaN	NaN	NaN	NaN	NaN	NaN	2.30649e+06	NaN	NaN	NaN	NaN	NaN	NaN	NaN	NaN	NaN	724778	1.07229e+06	NaN	NaN	NaN	NaN	NaN	NaN	223338	NaN	NaN	3.13725e+06	439868	NaN	1.79203e+06	370460	946201	2.67937e+06	1.0823e+06	303943	1.17464e+06	149238	NaN	1.01307e+06	300077	NaN	NaN	NaN	NaN	NaN	NaN	NaN	188033	218359	NaN	NaN	443960	NaN	NaN	NaN	NaN	NaN	NaN	NaN	NaN	NaN	NaN	NaN	0	80	1.912e-06	2.154e-10	10.89	729.1	434.6	434.6	1.29168e-11	1.54365e-12	0	0	4.67583e-10	5.63092e-11	0	0	3.66	21.98
P17931	LGALS3	High	[R].RVIVCNTK.[L]	P17931 [169-176]	High	High	1xCarbamidomethyl [C5]	1	1	61	1	989.556	1	NaN	NaN	NaN	NaN	NaN	NaN	NaN	NaN	NaN	NaN	567863	NaN	NaN	NaN	NaN	NaN	NaN	NaN	NaN	NaN	NaN	NaN	NaN	NaN	NaN	NaN	NaN	NaN	NaN	NaN	NaN	NaN	NaN	1.95376e+06	NaN	NaN	NaN	NaN	NaN	NaN	NaN	NaN	NaN	NaN	NaN	NaN	NaN	NaN	NaN	950576	NaN	NaN	714956	NaN	NaN	NaN	NaN	NaN	283052	NaN	NaN	NaN	NaN	378526	NaN	NaN	NaN	NaN	NaN	NaN	NaN	200967	NaN	NaN	NaN	NaN	1.12991e+06	NaN	1.99708e+06	NaN	NaN	NaN	NaN	0	0	1.169e-05	5.961e-05	4.45	565.4	244.1	244.1	3.55593e-05	1.05545e-06	8.92355e-07	5.96552e-05	0.0012856	8.04682e-06	7.66065e-06	0.000115915	2.52	17.95
P04406-1	GAPDH	High	[K].RVIISAPSADAPMFVMGVNHEK.[Y]	P04406-1 [118-139]	High	High	1xOxidation [M]	1	2	650	1	2385.21	12	1.64076e+07	8.20504e+06	5.07363e+06	2.59028e+07	1.8977e+08	1.2587e+07	2.05418e+07	3.11676e+07	3.30113e+08	1.1759e+07	2.93466e+07	46924309	1.23575e+07	1.03791e+07	3.15003e+07	3.56202e+07	2.23523e+07	3.1232e+07	1.49587e+08	1.83827e+07	1.54578e+07	3.86232e+07	8.89913e+06	6.18901e+07	8.24501e+07	6.0213e+07	6.73595e+07	3.75808e+07	9.42163e+07	7.10356e+07	3.42698e+07	1.84642e+07	1.4505e+07	4.55002e+07	4.30999e+07	7.68879e+06	1.17669e+07	2.90903e+07	5.82672e+07	4.21012e+07	8.06228e+07	4.65486e+07	8.51886e+07	7.76187e+06	7.05238e+07	1.13301e+08	1.48666e+08	1.51163e+08	3.11383e+07	1.18792e+08	3.52221e+07	9.78701e+07	3.64144e+07	9.33572e+07	4.81355e+07	9.42803e+07	2.95651e+07	2.30392e+07	1.5547e+07	1.83222e+07	7.88193e+07	4.53846e+07	5.76281e+07	1.71609e+07	1.95015e+07	6.96027e+08	1.84549e+08	4.78548e+07	5.19693e+07	5.0795e+07	4.85235e+07	5.18489e+07	2.73854e+07	4.22338e+07	8.56605e+07	5.75018e+07	1.14646e+08	2.58272e+07	2.12864e+07	3.8543e+07	1.45429e+07	7.33182e+07	NaN	0	118	1.912e-06	6.305e-16	15.87	894.4	889.3	269.2	1.33895e-16	1.90098e-17	0	0	4.84696e-15	6.83647e-16	0	0	5.72	44.06
P05164-2	MPO	High	[R].RSPTLGASNR.[A]	P05164-2 [89-98]	High	High		1	3	52	1	1058.57	1	360024	1.43752e+06	NaN	637685	NaN	NaN	NaN	NaN	NaN	240288	807303	833248	197035	NaN	NaN	343172	NaN	124900	1.22688e+06	710540	929318	325604	125970	417471	703161	3.70281e+06	333050	496633	388514	1.34642e+06	394251	237632	607151	5.8595e+06	NaN	191214	NaN	NaN	540895	319057	381854	237953	1.40507e+06	NaN	328320	97273.4	239292	217555	434551	1.71532e+06	638735	530591	1.04433e+07	5.09411e+06	203946	3.90252e+06	306588	914632	3.24216e+06	999536	960892	976671	268176	1.91998e+06	551130	NaN	1.49894e+06	424273	196685	941499	701705	8.61847e+06	272392	375665	NaN	5.39915e+06	693872	776157	1.22398e+06	571073	NaN	589446	NaN	0	0	1.912e-06	2.554e-08	8.76	701.9	298.8	298.8	1.74525e-09	1.19887e-10	0	0	6.31775e-08	3.54026e-09	0	0	3.76	17.65
P98160	HSPG2	High	[K].RVPGSPTNLANR.[Q]	P98160 [3708-3719]	High	High		1	1	82	1	1281.7	2	510851	NaN	337468	883443	NaN	261828	863843	464170	626526	366681	868923	1.72978e+06	416856	912340	422243	218187	422533	283987	948153	725373	688350	1.92055e+06	1.10253e+06	1.27705e+06	2.99937e+06	1.84901e+06	791030	NaN	1.15957e+06	8.20618e+06	755987	NaN	NaN	2.8672e+06	3.37757e+06	173571	2.45524e+06	2.37771e+06	3.69008e+06	4.83344e+06	NaN	501345	6.22198e+06	53253.2	1.50109e+06	2.03251e+06	381609	2.1398e+06	1.47221e+06	4.59494e+06	614291	NaN	3.86915e+06	3.28543e+06	NaN	2.90981e+06	214777	4.37396e+06	546216	1.12444e+06	1.13328e+06	7.51565e+06	1.93423e+06	1.11089e+06	5.10016e+06	552141	442153	225567	886807	2.16635e+06	2.03332e+06	634493	885929	2.07401e+06	4.9248e+06	674934	1.20753e+07	3.77471e+06	2.95843e+07	5.25962e+06	1.1246e+06	1.14826e+06	NaN	0	3708	1.912e-06	1.107e-06	5.74	477.3	324.5	324.5	1.79893e-06	1.10946e-07	0	0	6.51163e-05	1.89086e-06	1.50603e-06	6.50745e-05	2.43	22.71
O00764-1	PDXK	High	[R].RRNPAGSVVMER.[I]	O00764-1 [207-218]	High	High		1	3	24	2	1371.73	1	NaN	NaN	NaN	NaN	177003	188777	NaN	159934	NaN	370362	NaN	1.41637e+06	273834	392407	381148	226951	171247	153219	654051	NaN	315539	369037	213185	NaN	NaN	NaN	591001	71311.4	366686	842762	NaN	518202	689343	2.00747e+06	NaN	NaN	271564	NaN	NaN	NaN	248515	NaN	451427	NaN	404947	74768.7	9.173e+06	219425	386061	1.06244e+06	164512	NaN	440994	579153	1.95621e+06	1.4836e+06	185843	949078	625743	NaN	NaN	1.42674e+06	NaN	385851	1.70821e+07	186685	264487	355628	263280	5.93492e+06	623130	548959	504576	NaN	NaN	NaN	NaN	NaN	NaN	NaN	NaN	NaN	NaN	0	207	1.912e-06	6.936e-09	2.77	426.1	211.6	211.6	0.00170346	5.84569e-05	5.83929e-05	0.000313799	0.0136065	0.000437916	0.000437733	0.00393227	3.59	20.28
Q24JP5	TMEM132A	High	[K].RQVAGSVGGNTGVR.[G]	Q24JP5 [795-808]	High	High		1	3	37	1	1357.73	0	976523	186813	206197	714694	NaN	248417	429281	367923	478537	611209	589524	2.77395e+06	178616	NaN	671552	497902	311006	345740	2.24637e+06	587128	1.43554e+06	481972	1.13072e+06	1.21804e+06	2.51365e+06	NaN	1.1733e+06	431683	NaN	1.60181e+06	NaN	854235	NaN	2.88714e+06	166996	892606	433741	552965	779925	1.50635e+06	681997	1.33279e+06	2.81395e+06	NaN	1.01078e+06	422375	457367	190002	NaN	2.86202e+06	414688	344764	1.32007e+06	551139	287828	2.32955e+06	NaN	1.55389e+06	606839	545303	659207	1.28209e+06	NaN	NaN	673077	NaN	723242	NaN	NaN	NaN	NaN	4.0759e+06	813231	1.89928e+06	757392	NaN	NaN	NaN	1.65534e+06	NaN	NaN	NaN	NaN	0	795	1.912e-06	1.484e-14	8.76	675.1	362.8	362.8	1.73068e-09	1.19574e-10	0	0	6.26498e-08	3.52846e-09	0	0	4.11	19.35
Q9BUF7-1	CRB3	High	[K].RQTEGTYRPSSEEQVGAR.[V]	Q9BUF7-1 [87-104]	High	High		1	1	92	1	2050.99	1	546214	315350	490045	1.07873e+06	NaN	NaN	1.20001e+06	NaN	NaN	686047	795163	548802	318313	2.07993e+06	110399	875790	207932	NaN	2.9663e+06	1.57768e+06	681906	767786	486545	NaN	NaN	243919	678082	936087	NaN	NaN	3.02146e+06	1.42772e+06	602531	5.91683e+06	2.68057e+06	176050	508521	357801	2.58636e+06	385768	812026	NaN	NaN	451884	NaN	1.00854e+06	NaN	NaN	457950	1.9897e+06	630607	NaN	859778	2.11035e+06	NaN	NaN	708894	1.36448e+06	2.23837e+06	1.43833e+06	1.73698e+06	NaN	448284	2.47145e+06	1.3214e+06	NaN	NaN	136131	442683	467683	NaN	NaN	NaN	2.43154e+06	NaN	NaN	4.03468e+07	3.16208e+06	1.34832e+07	1.12606e+07	7.75257e+06	1.37161e+06	NaN	0	87	1.912e-06	6.305e-16	10.16	705	557.7	557.7	6.95631e-11	7.36588e-12	0	0	2.17836e-10	2.53384e-11	0	0	4.03	19.29
Q9BUF7-2	CRB3	High	[K].RQTEGTYRPSSEEQFSHAAEAR.[A]	Q9BUF7-2 [87-108]	n/a	High		1	1	6	1	2537.18	1	NaN	NaN	NaN	NaN	NaN	NaN	NaN	NaN	NaN	NaN	NaN	NaN	NaN	NaN	334436	197195	NaN	NaN	NaN	NaN	NaN	NaN	NaN	NaN	NaN	NaN	NaN	NaN	NaN	NaN	NaN	NaN	NaN	NaN	NaN	NaN	NaN	NaN	1.14305e+06	1.80534e+06	NaN	NaN	NaN	190498	NaN	NaN	NaN	NaN	311150	NaN	738572	NaN	NaN	NaN	NaN	NaN	NaN	NaN	NaN	NaN	2.71993e+06	NaN	NaN	NaN	NaN	NaN	NaN	NaN	597499	NaN	665644	NaN	1.29025e+06	NaN	NaN	NaN	NaN	NaN	NaN	NaN	1.09519e+06	NaN	NaN	0	0	1.912e-06	6.185e-12	NaN	NaN	NaN	NaN	NaN	NaN	NaN	NaN	NaN	NaN	NaN	NaN	2.73	22.5
Q9UBW5-1	BIN2	High	[K].RVSETLQEIYSSEWDGHEELK.[A]	Q9UBW5-1 [80-100]	High	High		1	2	3	1	2535.2	0	NaN	NaN	NaN	NaN	NaN	NaN	1.13568e+06	NaN	NaN	NaN	2.01841e+06	1.50204e+06	NaN	961250	625918	NaN	474929	NaN	NaN	NaN	NaN	NaN	NaN	NaN	758744	1.68395e+06	851287	NaN	NaN	3.6787e+06	2.63348e+06	NaN	NaN	NaN	1.25805e+06	NaN	NaN	NaN	3.46609e+06	NaN	NaN	NaN	NaN	NaN	NaN	NaN	2.08762e+06	1.08562e+06	NaN	NaN	NaN	NaN	2.41978e+06	5.03804e+06	NaN	NaN	383259	1.71069e+06	NaN	NaN	NaN	NaN	NaN	NaN	NaN	NaN	NaN	NaN	834361	NaN	1.15607e+06	2.06146e+06	NaN	NaN	NaN	NaN	7.07941e+06	NaN	2.56167e+06	NaN	NaN	NaN	NaN	0	80	1.912e-06	6.305e-16	15.64	942.2	930.3	930.3	2.31618e-16	3.06006e-17	0	0	7.25309e-16	9.22302e-17	0	0	7.39	46.44
P41181	AQP2	High	[R].RQSVELHSPQSLPR.[G]	P41181 [254-267]	High	High		1	1	61	1	1633.88	4	793740	NaN	2.35e+06	2.24382e+06	NaN	592134	4.23068e+06	2.36146e+06	2.35575e+06	1.36634e+06	8.7832e+06	NaN	575983	1.73989e+06	NaN	315043	NaN	866143	1.44153e+07	1.60621e+06	3.42917e+06	1.93307e+06	NaN	NaN	NaN	NaN	NaN	NaN	NaN	908216	6.7498e+06	758463	NaN	1.87438e+06	7.49736e+06	1.5976e+06	2.62219e+06	3.04052e+06	2.18254e+07	8.73795e+06	4.63321e+06	9.98272e+06	2.3504e+07	8.47509e+06	1.86105e+07	3.55633e+06	3.99046e+06	4.63316e+06	3.69852e+06	4.86937e+06	NaN	NaN	1.0596e+06	907527	1.13885e+07	1.44806e+07	1.25998e+07	3.77318e+06	3.14865e+06	933936	NaN	2.89795e+06	1.25891e+06	6.92128e+06	1.10924e+07	769974	NaN	NaN	NaN	2.75708e+06	NaN	655552	1.03478e+06	5.45721e+06	4.83532e+06	1.2336e+06	4.97324e+06	5.53284e+06	6.15603e+06	1.90967e+06	3.01965e+06	NaN	NaN	0	0	1.912e-06	2.695e-08	6.81	492.7	412.3	412.3	1.55358e-07	1.30852e-08	0	0	1.24424e-06	1.24349e-07	0	0	2.97	25.15
O75493	CA11	High	[K].RQSPVDVELK.[R]	O75493 [67-76]	n/a	High		1	1	16	1	1170.65	1	965363	NaN	NaN	NaN	NaN	360506	764237	684053	NaN	NaN	NaN	2.65936e+06	825191	NaN	499032	NaN	NaN	NaN	801890	NaN	NaN	NaN	1.34239e+06	NaN	930896	1.10983e+06	664232	NaN	1.56679e+06	NaN	NaN	NaN	NaN	NaN	NaN	709667	NaN	NaN	2.10209e+06	NaN	1.40821e+06	NaN	NaN	NaN	NaN	432247	NaN	NaN	1.63956e+06	1.533e+06	1.01414e+06	NaN	NaN	3.76847e+06	426828	1.7963e+06	NaN	2.28364e+06	NaN	NaN	NaN	3.90056e+06	2.05613e+06	NaN	NaN	NaN	962205	NaN	NaN	NaN	2.194e+06	2.28376e+06	NaN	NaN	1.43027e+06	NaN	NaN	NaN	NaN	NaN	NaN	NaN	NaN	0	0	1.642e-05	0.0002816	NaN	NaN	NaN	NaN	NaN	NaN	NaN	NaN	NaN	NaN	NaN	NaN	2.94	26.91
P46940	IQGAP1	High	[K].RQSGQTDPLQK.[E]	P46940 [358-368]	High	High		1	1	38	1	1257.65	0	NaN	NaN	NaN	NaN	NaN	NaN	191419	NaN	NaN	NaN	NaN	556375	NaN	NaN	145163	114534	NaN	NaN	382993	NaN	NaN	NaN	NaN	NaN	NaN	420022	NaN	NaN	NaN	NaN	NaN	NaN	360278	1.31477e+06	NaN	NaN	NaN	NaN	403925	NaN	NaN	NaN	344600	NaN	118841	NaN	NaN	188906	NaN	859027	272637	NaN	721740	692063	NaN	474335	NaN	421271	511229	NaN	592097	737388	NaN	507466	NaN	NaN	NaN	NaN	249496	685657	408310	419623	679902	681755	260510	666112	NaN	406637	1.43985e+06	NaN	NaN	NaN	NaN	0	358	2.775e-05	0.0004126	3.75	421	161.8	161.8	0.000177151	1.38468e-06	1.37448e-06	9.7996e-05	0.00637289	0.000137966	0.000137927	0.00182149	2.4	18.49
P00450	CP	High	[R].RQSEDSTFYLGER.[T]	P00450 [720-732]	High	High		1	1	638	1	1587.74	15	9.01781e+06	8.9218e+06	2.75139e+07	3.73546e+07	2.57565e+07	2.67289e+07	3.89387e+07	1.53409e+07	3.1443e+07	3.91122e+07	5.68016e+07	4.00423e+07	1.76492e+07	4.32276e+07	8.44093e+06	2.15326e+07	2.14171e+07	7.8697e+06	7.28694e+07	1.32181e+07	2.78674e+07	1.42793e+08	1.28657e+07	4.72187e+07	3.24303e+07	7.30701e+07	4.06792e+07	1.96664e+07	1.07325e+08	6.76848e+07	1.24295e+08	3.50248e+07	2.1885e+07	1.65142e+08	1.62034e+07	1.44756e+07	5.33769e+07	6.40401e+07	3.5425e+07	5.09498e+07	3.83563e+07	3.56104e+07	6.50477e+07	1.0805e+07	7.73987e+07	1.54256e+07	1.69571e+07	4.44556e+07	3.2298e+07	5.02411e+07	1.85776e+07	5.41377e+07	3.74364e+07	1.03426e+08	9.10705e+06	8.37954e+07	1.7514e+07	4.67636e+07	3.86779e+07	2.78426e+07	1.41502e+08	1.36697e+08	3.166e+07	6.39825e+07	3.0841e+07	6.92086e+07	9.14801e+07	2.81e+07	1.66878e+07	3.80761e+07	6.03787e+07	1.1573e+08	2.00364e+07	2.7193e+07	4.28659e+07	100455581	9.13257e+07	3.75006e+07	2.2412e+08	117158021	2.35404e+07	2.40553e+07	NaN	0	720	1.912e-06	6.305e-16	12.94	809.9	538.1	538.1	1.14418e-13	1.51048e-14	0	0	4.14188e-12	5.65622e-13	0	0	4.31	31.15
Q9NZP8	C1RL	High	[K].RQRPEVFSDNMFCVGDETQR.[H]	Q9NZP8 [409-428]	High	High	1xCarbamidomethyl [C13];1xOxidation [M11]	1	1	56	1	2487.11	4	NaN	1.61559e+06	849332	4.16584e+06	2.63731e+06	558590	5.6689e+06	992620	NaN	3.31875e+06	9.79401e+06	2.26749e+06	691159	4.66316e+06	NaN	NaN	NaN	419330	2.47019e+06	NaN	925504	NaN	1.39375e+06	NaN	1.59227e+06	1.47502e+07	NaN	284615	1.93535e+06	3.41479e+06	4.89669e+06	3.10374e+06	422538	4.90095e+06	2.27913e+06	1.43152e+06	476316	6.85999e+06	2.81753e+07	9.54852e+06	9.96206e+06	1.75903e+06	NaN	NaN	1.86389e+06	NaN	1.15801e+06	1.72305e+06	NaN	3.92579e+06	1.31e+06	1.62466e+06	1.75596e+06	NaN	4.25155e+06	1.87153e+06	NaN	NaN	1.91709e+06	850660	3.75436e+06	NaN	1.28809e+06	4.13777e+06	1.98368e+07	NaN	NaN	NaN	NaN	1.55862e+07	NaN	2.56791e+06	NaN	4.30765e+06	NaN	5.30362e+06	1.12746e+07	NaN	5.38676e+06	1.37257e+07	6.33317e+06	6.87851e+06	NaN	0	0	1.912e-06	2.728e-10	5.17	312.5	312.5	312.5	6.70407e-06	1.05545e-06	9.97535e-07	6.37471e-05	0.000242626	2.90457e-06	2.85412e-06	0.000125321	3.68	35.32
Q9NZP8	C1RL	High	[K].RQRPEVFSDNMFCVGDETQR.[H]	Q9NZP8 [409-428]	High	High	1xCarbamidomethyl [C13]	1	1	171	1	2471.12	7	699543	3.21409e+06	6.52882e+06	1.06158e+07	4.30908e+06	2.05706e+06	3.33041e+06	1.15494e+06	NaN	9.57134e+06	3.26367e+07	9.77191e+06	2.62278e+06	3.18022e+07	1.98216e+06	334872	NaN	1.37102e+06	4.67032e+06	1.86053e+06	3.45272e+06	5.54147e+06	785733	NaN	1.82149e+06	7.78225e+06	7.32997e+06	2.85346e+06	1.36552e+07	9.27774e+06	2.29545e+07	1.74639e+07	5.67181e+06	2.80456e+07	2.50192e+07	2.35838e+06	2.42779e+06	25299443	1.12373e+08	6.25453e+07	3.20661e+07	7.28048e+06	1.63098e+06	762752	543107	2.28242e+06	4.50882e+06	4.45861e+06	9.12358e+06	3.70506e+07	3.63497e+06	1.94505e+07	1.24577e+07	3.52374e+06	2.40541e+06	3.82137e+06	903035	4.84143e+06	2.13198e+07	5.08958e+06	3.21283e+07	1.78785e+07	6.75592e+06	5.3314e+07	4.50832e+07	2.79866e+06	3.15027e+06	3.54718e+06	834073	1.75777e+07	1.21557e+07	4.41328e+06	1.5069e+07	1.01281e+06	4.8442e+06	3.04327e+07	1.45939e+08	4.4098e+07	1.01811e+08	1.20154e+08	4.79828e+07	3.61639e+07	NaN	0	409	1.912e-06	6.305e-16	12.79	765.2	676.2	676.2	1.63887e-13	2.47391e-14	0	0	5.93263e-12	9.30209e-13	0	0	5.27	40.62
P35579-1	MYH9	High	[K].RQQQLTAMK.[V]	P35579-1 [802-810]	High	High	1xOxidation [M8]	1	6	26	1	1119.59	0	NaN	150079	NaN	NaN	NaN	NaN	NaN	NaN	NaN	NaN	532261	NaN	NaN	473774	NaN	NaN	NaN	NaN	NaN	NaN	NaN	NaN	NaN	NaN	NaN	NaN	NaN	137494	NaN	NaN	NaN	NaN	NaN	NaN	NaN	NaN	NaN	NaN	NaN	NaN	NaN	NaN	NaN	NaN	NaN	NaN	NaN	NaN	NaN	204418	NaN	NaN	900985	NaN	NaN	NaN	193391	NaN	NaN	NaN	NaN	NaN	NaN	NaN	NaN	NaN	NaN	200004	NaN	256596	NaN	246594	NaN	NaN	NaN	378792	NaN	NaN	NaN	NaN	184813	NaN	NaN	0	0	0.000134	0.001704	4.22	502.7	249.7	249.7	6.07705e-05	1.05545e-06	8.63644e-07	5.83022e-05	0.00219511	1.46999e-05	1.46714e-05	0.000337249	2.47	17.91
P49908	SEPP1	High	[K].RVSLATVDK.[T]	P49908 [188-196]	High	High		1	1	143	1	988.579	4	4.65302e+06	3.67361e+06	3.09437e+06	8.77659e+06	2.08457e+06	3.20712e+06	5.43774e+06	2.29091e+06	5.27338e+06	3.68968e+06	1.04545e+07	8.13376e+06	5.14977e+06	4.36445e+06	4.82281e+06	2.78627e+06	4.86689e+06	1.71057e+06	1.71934e+07	8.40779e+06	4.46771e+06	9.94756e+06	4.46431e+06	6.46539e+06	4.31839e+06	5.87414e+06	6.15691e+06	2.48268e+06	8.31037e+06	3.54216e+07	9.39209e+06	4.37427e+06	7.68367e+06	5.878e+07	3.4995e+06	4.71698e+06	1.20615e+07	9.20926e+06	9.38886e+06	1.56113e+07	5.33405e+06	5.41407e+06	1.50451e+07	1.08269e+06	8.21839e+06	2.48495e+06	4.16479e+06	6.60195e+06	4.71034e+06	2.05343e+07	8.21921e+06	8.09112e+06	1.36264e+07	1.16612e+07	3.62211e+06	1.60773e+07	4.14515e+06	3.64517e+07	8.34955e+06	1.4372e+07	2.62839e+07	1.42755e+07	9.99309e+06	1.49848e+07	1.86487e+07	3.81681e+06	3.94307e+06	2.34714e+06	4.48024e+06	1.01289e+07	8.80381e+06	6.47886e+06	1.24342e+07	1.32051e+07	1.17321e+07	1.22893e+07	1.93695e+07	1.477e+07	8.5765e+07	6.87441e+06	5.60769e+06	9.73714e+06	NaN	0	0	6.351e-05	0.0008553	3.3	515	176.6	176.6	0.000495727	4.83442e-06	4.82565e-06	0.000130384	0.00396711	7.62258e-05	7.60719e-05	0.0010332	2.25	22.91
O14964	HGS	High	[K].RQVEVNVR.[N]	O14964 [98-105]	High	High		1	2	38	1	999.569	0	396926	229180	NaN	474721	NaN	NaN	996007	NaN	433250	NaN	NaN	603473	NaN	NaN	NaN	220784	NaN	NaN	NaN	255279	275010	NaN	207006	144402	923261	948258	NaN	NaN	307568	NaN	NaN	224960	497670	2.77811e+06	NaN	180932	269004	425025	615922	1.08739e+06	377120	317345	764202	NaN	358933	NaN	NaN	413557	230490	790546	442649	266879	821073	NaN	NaN	585525	234012	NaN	458658	411327	707956	799372	421590	590586	1.03171e+06	254517	613810	235803	218441	498559	563233	NaN	371788	3.64654e+06	398176	705473	NaN	NaN	1.67761e+06	NaN	NaN	NaN	NaN	0	98	3.779e-06	2.505e-05	2.4	433.1	141.1	141.1	0.00401572	0.00014071	0.000140709	0.0010332	0.0125657	0.00034348	0.000343477	0.00338997	2.61	19.88
P50552	VASP	High	[K].RQQPGPSEHIER.[R]	P50552 [143-154]	High	High		1	1	16	1	1433.72	0	NaN	NaN	NaN	NaN	NaN	NaN	NaN	NaN	NaN	NaN	NaN	NaN	NaN	NaN	NaN	NaN	NaN	NaN	NaN	NaN	NaN	NaN	NaN	NaN	NaN	NaN	NaN	NaN	NaN	NaN	NaN	NaN	NaN	812326	NaN	NaN	NaN	NaN	NaN	NaN	NaN	NaN	NaN	NaN	NaN	NaN	NaN	NaN	NaN	NaN	NaN	NaN	537218	NaN	NaN	NaN	NaN	NaN	NaN	NaN	NaN	NaN	NaN	NaN	NaN	NaN	NaN	NaN	NaN	NaN	NaN	380631	NaN	NaN	NaN	NaN	NaN	NaN	NaN	NaN	NaN	NaN	NaN	0	143	1.912e-06	4.32e-14	14.63	892.4	506.4	506.4	2.3417e-15	3.1738e-16	0	0	1.87543e-14	2.84158e-15	0	0	4.44	17.54
P49788	RARRES1	High	[K].RQQEDYLLYK.[Q]	P49788 [154-163]	High	High		1	2	99	1	1355.7	2	NaN	2.53927e+06	NaN	2.05001e+06	2.56e+06	3.71453e+06	3.6934e+06	2.94105e+06	7.59294e+06	4.74552e+06	1.92984e+07	5.21216e+06	3.12242e+06	4.25266e+06	NaN	NaN	1.58906e+06	NaN	1.0812e+07	NaN	NaN	3.68798e+06	1.49855e+06	NaN	2.34791e+06	5.3017e+06	5.70907e+06	2.55015e+06	NaN	NaN	NaN	6.58326e+06	1.97353e+06	7.73273e+06	3.70295e+06	464526	1.52789e+06	3.54607e+06	9.50887e+06	NaN	9.50206e+06	NaN	3.57165e+06	NaN	802010	6.42329e+06	1.94676e+06	NaN	7.51254e+06	9.99804e+06	3.3108e+06	1.65257e+06	5.75924e+06	NaN	NaN	NaN	NaN	7.91132e+06	3.3733e+06	4.0666e+06	1.60591e+07	6.59883e+06	3.27437e+06	1.23892e+07	1.49187e+07	7.50286e+06	1.93905e+06	NaN	NaN	1.75333e+07	1.28145e+07	1.21458e+07	3.0258e+06	8.15257e+06	1.82878e+07	5.80319e+06	5.01932e+06	9.84737e+06	1.31364e+07	NaN	NaN	2.78949e+06	NaN	0	154	1.526e-05	0.0001932	3.46	506	248.6	248.6	0.000350065	1.91405e-06	1.90327e-06	9.10125e-05	0.00280207	3.40125e-05	3.39718e-05	0.000455166	3.05	30.84
P04275	VWF	High	[K].RVSPPSCPPHR.[L]	P04275 [2369-2379]	High	High	1xCarbamidomethyl [C7]	1	1	4	1	1289.65	0	NaN	NaN	NaN	NaN	NaN	NaN	NaN	NaN	NaN	NaN	NaN	NaN	NaN	NaN	NaN	NaN	NaN	NaN	NaN	NaN	NaN	NaN	NaN	NaN	NaN	NaN	NaN	NaN	NaN	NaN	NaN	NaN	NaN	NaN	NaN	NaN	NaN	NaN	NaN	772061	NaN	NaN	NaN	NaN	NaN	NaN	NaN	NaN	NaN	NaN	NaN	NaN	NaN	NaN	NaN	166306	NaN	NaN	NaN	NaN	NaN	NaN	NaN	NaN	NaN	NaN	NaN	NaN	NaN	NaN	NaN	NaN	NaN	NaN	NaN	NaN	NaN	NaN	NaN	NaN	NaN	NaN	NaN	0	0	1.79e-05	0.0003313	3.7	288.3	270.3	270.3	0.000198057	1.38468e-06	1.35344e-06	9.69086e-05	0.00711979	0.000162447	0.00016241	0.00192518	1.77	17.48
P22004	BMP6	High	[R].RQPPPGAAHPLNR.[K]	P22004 [172-184]	High	High		1	1	7	1	1410.77	1	NaN	NaN	NaN	NaN	NaN	NaN	NaN	NaN	NaN	NaN	NaN	NaN	NaN	NaN	NaN	NaN	NaN	NaN	NaN	NaN	NaN	NaN	NaN	NaN	725026	NaN	NaN	NaN	NaN	NaN	NaN	NaN	NaN	NaN	NaN	NaN	NaN	NaN	NaN	NaN	NaN	NaN	NaN	NaN	NaN	NaN	NaN	NaN	NaN	NaN	NaN	NaN	NaN	NaN	NaN	NaN	NaN	301110	NaN	519760	NaN	NaN	NaN	NaN	NaN	NaN	NaN	NaN	NaN	NaN	NaN	NaN	NaN	1.59303e+06	367092	NaN	NaN	NaN	1.03732e+06	NaN	NaN	NaN	NaN	0	0	1.912e-06	5.037e-11	3.58	417	347	347	0.000261685	1.38468e-06	1.30381e-06	9.41753e-05	0.00209493	1.35532e-05	1.35038e-05	0.000338066	3.49	18.78
P18054	ALOX12	High	[R].RQPDMVPLGHHK.[E]	P18054 [600-611]	n/a	High	1xOxidation [M5]	1	1	1	1	1430.73	0	NaN	NaN	354772	NaN	NaN	NaN	NaN	NaN	NaN	NaN	NaN	NaN	NaN	NaN	NaN	NaN	NaN	NaN	NaN	NaN	NaN	NaN	NaN	NaN	NaN	NaN	NaN	NaN	NaN	NaN	NaN	NaN	NaN	NaN	NaN	NaN	NaN	NaN	NaN	NaN	NaN	NaN	NaN	NaN	NaN	NaN	NaN	NaN	NaN	NaN	NaN	NaN	NaN	NaN	94862.2	NaN	NaN	NaN	NaN	422825	NaN	144207	NaN	NaN	NaN	NaN	NaN	NaN	NaN	NaN	NaN	NaN	NaN	NaN	NaN	NaN	NaN	NaN	NaN	NaN	NaN	NaN	NaN	0	0	1.912e-06	8.013e-07	NaN	NaN	NaN	NaN	NaN	NaN	NaN	NaN	NaN	NaN	NaN	NaN	2.07	17.98
Q09666-1	AHNAK	High	[R].RVTAYTVDVTGR.[E]	Q09666-1 [156-167]	n/a	High		1	1	1	1	1337.72	1	NaN	NaN	NaN	NaN	NaN	NaN	NaN	149976	NaN	NaN	NaN	825975	NaN	NaN	NaN	195979	NaN	140816	NaN	NaN	509444	NaN	NaN	NaN	NaN	NaN	NaN	NaN	NaN	NaN	NaN	NaN	NaN	NaN	NaN	303169	NaN	NaN	NaN	NaN	NaN	NaN	1.65482e+06	NaN	419405	NaN	NaN	NaN	446967	NaN	NaN	NaN	NaN	NaN	651941	NaN	295877	NaN	NaN	NaN	NaN	NaN	NaN	NaN	1.41639e+06	NaN	NaN	NaN	445130	NaN	NaN	2.02831e+06	NaN	NaN	865152	NaN	NaN	NaN	4.96359e+06	NaN	NaN	NaN	NaN	0	0	0.008717	0.1451	NaN	NaN	NaN	NaN	NaN	NaN	NaN	NaN	NaN	NaN	NaN	NaN	1.18	29
P15586	GNS	High	[K].RQLYEFDIK.[V]	P15586 [341-349]	High	High		1	2	265	1	1211.64	10	1.02691e+07	5.37168e+06	920795	316316	1.75807e+07	5.1137e+06	1.63594e+07	5.42894e+06	433754	2.67236e+07	3.12341e+07	553497	441132	1.09287e+07	1.77903e+06	1.02692e+06	5.25107e+07	7.21709e+06	2.51127e+07	3.32835e+07	6.42947e+06	1.31653e+06	501706	5.42133e+06	4.36818e+07	2.49938e+07	2.57569e+07	9.86019e+07	6.83754e+07	1.85404e+07	2.11877e+07	9.74439e+06	3.64248e+07	2.05425e+08	7.75444e+06	556333	852923	1.45318e+07	9.16033e+06	3.94816e+07	2.4766e+07	2.9111e+06	3.29313e+06	3.09367e+06	1.77145e+06	1.10076e+07	8.34743e+06	5.10353e+06	1.73983e+07	9.34474e+06	1.78275e+07	2.8288e+07	719398	954055	2.23867e+06	9.20377e+06	7.48127e+06	5.43294e+06	2.40179e+07	1.14695e+07	3.23177e+07	2.48318e+07	9.53026e+07	1.6257e+06	1.50737e+07	721833	2.18062e+06	6.58558e+07	1.96855e+07	4.35389e+06	7.12962e+07	3.33116e+07	2.43708e+07	5.81286e+06	5.20865e+07	5.94191e+07	4.26848e+06	5.45516e+07	1.45864e+07	4.7665e+07	5.66843e+07	8.49663e+07	NaN	0	341	1.169e-05	6.803e-05	7.01	588.7	320.8	320.8	9.77838e-08	8.25999e-09	0	0	3.53972e-06	1.89086e-06	1.82899e-06	7.42721e-05	3.24	37.53
Q92896	GLG1	High	[K].RQITQNTDYR.[L]	Q92896 [924-933]	High	High		1	3	211	1	1294.65	3	4.8811e+06	3.49852e+06	1.16176e+06	4.49108e+06	1.65777e+06	1.62388e+06	5.4476e+06	1.34415e+06	4.07287e+06	3.26069e+06	8.33829e+06	9.80533e+06	2.02847e+06	1.70131e+06	2.91528e+06	1.64945e+06	2.63165e+06	748478	1.0991e+07	5.68864e+06	5.95349e+06	8.07907e+06	4.43877e+06	5.25678e+06	1.21543e+07	5.55046e+06	4.08582e+06	2.43853e+06	5.00942e+06	1.65916e+07	2.50699e+06	5.74906e+06	7.02463e+06	3.24037e+07	3.41623e+06	6.32703e+06	3.31817e+06	3.9387e+06	1.19928e+07	1.129e+07	7.01042e+06	5.97846e+06	7.27566e+06	532085	4.01686e+06	2.08572e+06	1.54451e+07	5.7639e+06	6.09671e+06	2.05847e+07	7.64414e+06	6.53907e+06	1.00034e+07	9.87943e+06	4.5496e+06	8.84711e+06	2.68143e+06	1.00219e+07	8.15186e+06	4.8249e+06	1.52264e+07	1.43816e+07	8.7577e+06	8.1651e+06	8.4226e+06	2.66972e+06	6.2344e+06	2.52816e+06	2.88194e+06	5.19955e+06	7.64113e+06	3.57998e+06	8.3935e+06	1.97441e+07	7.90057e+06	4.63937e+06	6.85303e+06	6.39323e+06	3.39589e+07	5.47881e+06	3.97623e+06	5.63331e+06	NaN	0	924	1.912e-06	7.575e-10	11.06	705	431.6	431.6	8.63179e-12	1.12932e-12	0	0	3.12467e-10	4.07697e-11	0	0	3.02	18.39
P06727	APOA4	High	[R].RQLTPYAQR.[M]	P06727 [155-163]	High	High		1	1	137	1	1132.62	1	2.52755e+06	1.03843e+06	1.27056e+06	1.49961e+06	5.81313e+07	3.95147e+06	852046	3.47799e+06	1.8575e+07	1.3656e+06	5.11777e+06	2.98309e+06	7.7105e+06	6.60012e+06	3.45976e+06	1.8643e+06	5.43593e+06	1.02588e+06	8.02678e+06	5.39539e+06	6.3337e+06	1.7949e+06	1.74481e+06	1.90091e+07	1.54138e+07	3.14897e+06	1.42387e+06	3.04145e+06	1.41049e+07	1.23409e+07	2.16966e+06	NaN	2.28958e+06	2.93682e+07	1.57551e+06	2.01998e+06	5.66361e+06	1.39355e+07	1.74972e+06	1.03334e+07	3.53235e+06	3.16661e+07	1.51368e+07	3.77116e+06	5.91328e+06	4.72508e+06	5.58415e+06	1.29325e+07	4.06378e+06	6.56576e+06	6.10582e+06	5.01638e+06	7.88587e+06	6.80292e+06	2.10534e+06	7.72179e+06	1.90417e+06	3.04718e+07	1.86011e+06	1.10605e+07	2.40401e+07	6.57888e+06	5.76186e+06	1.13888e+07	1.47651e+07	5.07965e+06	986084	1.09641e+06	2.59459e+06	4.38777e+06	1.54371e+07	7.91937e+06	3.23226e+06	9.3451e+06	4.1581e+06	3.83533e+07	2.80151e+07	5.52598e+07	6.26948e+07	3.6511e+07	2.78693e+07	4.44457e+07	NaN	0	155	1.912e-06	7.992e-08	8.7	665.2	363.5	363.5	2.01375e-09	1.36746e-10	0	0	7.2897e-08	4.05829e-09	0	0	3.24	20.76
Q06278	AOX1	High	[K].RQIPLNEQFLSK.[C]	Q06278 [388-399]	High	High		1	1	24	1	1472.82	1	2.25882e+06	901040	NaN	1.8602e+06	NaN	NaN	NaN	807199	1.33286e+06	1.12556e+06	2.7789e+06	4.49055e+06	468307	1.55983e+06	701660	595565	1.30283e+06	466212	5.37852e+06	1.34769e+06	1.49167e+06	1.16649e+06	NaN	5.6874e+06	782253	NaN	563593	NaN	2.29022e+06	1.80462e+06	NaN	1.039e+06	440363	2.09896e+06	689925	826306	NaN	1.00318e+06	2.58371e+06	NaN	NaN	NaN	1.84027e+06	490476	2.17587e+06	2.72178e+06	3.15351e+06	1.38225e+06	NaN	3.73142e+06	2.66066e+06	2.62568e+06	NaN	928216	688121	1.80279e+06	NaN	1.90899e+06	NaN	NaN	3.1984e+06	1.69256e+06	1.80889e+06	1.31459e+06	NaN	3.98895e+06	NaN	1.6014e+06	1.6189e+06	NaN	3.09165e+06	1.15381e+06	711120	1.1034e+06	NaN	NaN	NaN	NaN	2.31062e+06	NaN	NaN	NaN	NaN	0	388	3.432e-05	0.0005577	2.9	299.7	224.8	224.8	0.00125565	3.89081e-05	3.88143e-05	0.00020086	0.0100366	0.000290412	0.000290376	0.00293046	2.05	37.16
Q16695	HIST3H3	High	[K].RVTIMPK.[D]	Q16695 [117-123]	High	Medium		1	1	63	1	844.507	6	5.49917e+06	5852326	4.49419e+06	1.28339e+07	299914	4.90238e+06	1.06404e+06	3.95386e+06	3.82126e+06	2.26206e+06	452453	9.23439e+06	1.65401e+06	7.35614e+06	571740	3.14628e+06	1.96377e+06	2.59059e+06	1.25816e+07	5.17188e+06	3.55557e+06	5.15418e+06	2.70654e+06	5.86927e+06	854062	1.09826e+07	7.45243e+06	1.48586e+06	2.43244e+06	1.50069e+07	1.99145e+06	926152	1.87731e+06	5.00346e+07	1.08576e+06	694015	2.30801e+06	6.61537e+06	641919	1.96557e+07	518265	653822	2.71963e+07	1.04086e+06	1.20395e+06	613500	636118	6.79934e+06	302318	3.68135e+06	3.26549e+06	8.68075e+06	6.69347e+07	4.2331e+07	3.57935e+06	2.47628e+07	3.63048e+06	5.55792e+06	2.09195e+07	1.10228e+07	1.30876e+07	5.1943e+06	7.79177e+06	9.98867e+06	6.63336e+06	4.90039e+07	2.78095e+07	3.52024e+06	2.47078e+06	7.93714e+06	1.66981e+06	2.9393e+07	4.21755e+06	1.0726e+07	3.52267e+06	4.42653e+07	1.76316e+07	3.78881e+06	1.85085e+07	3.95283e+06	5.38575e+06	4.53894e+06	NaN	0	0	0.02513	0.5175	2.97	413.8	162.8	162.8	0.00107216	2.64594e-05	2.64269e-05	0.000203716	0.00857239	0.000221647	0.000221624	0.00239603	1.5	22.05
Q9Y281-1	CFL2	High	[K].RQIIVEEAK.[Q]	Q9Y281-1 [45-53]	High	High		1	2	144	1	1085.63	1	3.94283e+06	1.17497e+06	366663	5.25058e+06	1.14171e+06	932878	1.31336e+06	818037	1.93171e+06	4.51456e+06	2.50543e+06	5.75449e+06	2.00177e+06	1.88501e+06	1.83199e+06	1.11381e+06	667412	1.02661e+06	5.38825e+06	1.70911e+06	3.98833e+06	925737	1.75751e+06	2.40516e+06	4.04991e+06	1.13781e+06	1.20513e+06	748895	3.04096e+06	9.94104e+06	NaN	1.91964e+06	4.95422e+06	1.40963e+07	2.11143e+06	3.11683e+06	1.65692e+06	534702	1.74406e+06	1.03647e+06	7.51564e+06	2.10159e+06	3.21247e+06	804027	2.36369e+06	435347	573261	1.88015e+06	4.5243e+06	1.28854e+07	6.49825e+06	432526	4.18098e+06	1.05643e+07	1.58881e+06	7.85042e+06	3.318e+06	6.33128e+06	NaN	2.11581e+06	6.65189e+06	7.92854e+06	4.08745e+06	1.0045e+06	1.24253e+06	1.75126e+06	2.29561e+06	2.92753e+06	4.07626e+06	2.67848e+06	3.29594e+06	1.22648e+06	3.22445e+06	5.14494e+06	2.46144e+07	NaN	4.11921e+06	1.38931e+06	2.43883e+06	NaN	NaN	NaN	NaN	0	0	1.912e-06	1.304e-06	7.66	621.8	233.1	233.1	2.20535e-08	2.00652e-09	0	0	1.76623e-07	1.29894e-08	0	0	2.78	21.55
P27487	DPP4	High	[K].RQLITEER.[I]	P27487 [140-147]	High	High		1	1	99	1	1044.58	1	727740	1.32749e+06	1.17462e+06	443927	67696.9	NaN	521981	NaN	1.8712e+06	62752.6	614850	2.19912e+06	355566	NaN	274367	258838	NaN	492218	745156	152001	NaN	1.76729e+07	1.56864e+06	339925	3.74849e+06	5.2378e+06	2.92412e+06	2.32338e+06	5.85944e+06	3.49257e+07	2.60824e+06	4.99122e+06	4.2042e+06	3.52684e+07	2.54304e+06	3.3873e+06	1.65274e+07	2.67623e+07	1.24759e+07	3.53565e+07	520529	2.63542e+06	8.21093e+06	733296	1.77178e+07	2.74316e+06	1.99698e+06	2.49856e+06	2.74724e+06	1.91932e+07	NaN	7.45003e+06	7.83147e+06	5.8559e+06	1.35504e+06	1.56773e+07	1.69207e+06	1.0239e+07	4.19947e+06	1.03164e+07	1.24528e+07	7.60618e+06	7.99411e+06	6.04986e+06	4.61041e+06	2.32305e+06	1.87954e+07	1.6779e+06	1.67335e+06	8.38707e+06	1.12585e+07	960323	2.33109e+06	2.44802e+07	9.97362e+06	6.45014e+06	9.72411e+06	1.09539e+07	1.36095e+07	5.42235e+06	4.85997e+06	9.15303e+06	NaN	0	0	1.912e-06	3.31e-06	6.99	607.8	190.6	190.6	1.01845e-07	8.68036e-09	0	0	3.68674e-06	1.89086e-06	1.82087e-06	7.41235e-05	2.96	20.33
P49327	FASN	High	[R].RQQEQQVPILEK.[F]	P49327 [1105-1116]	High	High		1	1	10	1	1495.82	0	NaN	NaN	NaN	NaN	NaN	339494	NaN	NaN	NaN	1.16411e+06	1.55644e+06	NaN	NaN	NaN	876073	NaN	NaN	NaN	4.34157e+06	NaN	NaN	NaN	NaN	NaN	NaN	NaN	625092	NaN	NaN	NaN	NaN	NaN	587483	NaN	NaN	NaN	778183	NaN	NaN	NaN	NaN	NaN	NaN	NaN	NaN	NaN	NaN	NaN	1.61784e+06	4.39872e+06	1.07421e+06	NaN	NaN	NaN	395536	NaN	NaN	NaN	NaN	NaN	NaN	NaN	NaN	NaN	NaN	NaN	NaN	NaN	700143	1.01161e+06	NaN	674179	7.56393e+06	NaN	875510	NaN	NaN	NaN	NaN	NaN	NaN	NaN	NaN	0	1105	1.912e-06	5.693e-07	4.1	356.7	222.2	222.2	7.9225e-05	1.05545e-06	7.73852e-07	5.36538e-05	0.00285987	3.86274e-05	3.85898e-05	0.000548656	2.65	27.82
Q12929	EPS8	High	[K].RRPDALR.[M]	Q12929 [194-200]	High	High		1	1	81	1	883.522	1	NaN	NaN	NaN	NaN	NaN	NaN	NaN	NaN	NaN	NaN	NaN	561104	NaN	NaN	170209	195640	NaN	NaN	1.10003e+06	NaN	NaN	NaN	NaN	NaN	NaN	NaN	NaN	NaN	NaN	NaN	NaN	NaN	NaN	NaN	187965	NaN	NaN	NaN	NaN	512977	NaN	226677	849813	187291	209149	NaN	NaN	146795	NaN	673429	NaN	NaN	868332	NaN	262273	676062	NaN	NaN	NaN	NaN	NaN	NaN	NaN	NaN	NaN	NaN	NaN	NaN	315560	NaN	NaN	NaN	491085	1.39054e+06	NaN	NaN	NaN	NaN	1.33208e+06	NaN	NaN	NaN	NaN	0	0	0.001813	0.025	3.14	402.3	121.7	121.7	0.000730279	8.86715e-06	8.79349e-06	0.000168791	0.0257734	0.000707273	0.000707224	0.0066134	1.42	16.91
P98164	LRP2	High	[R].RQVIASDLIIR.[H]	P98164 [1633-1643]	High	High		1	1	189	1	1283.78	3	1.03856e+06	3.16136e+06	1.11183e+06	2.0185e+06	1.97121e+06	1.71074e+06	7.28892e+06	1.24418e+06	1.02057e+07	4.55254e+06	1.04503e+07	4.73652e+06	1.81419e+06	2.88301e+06	4.41323e+06	866110	1.94153e+06	1.27521e+06	9.19264e+06	1.29666e+06	2.27461e+06	6.13327e+06	2.40039e+06	8.77243e+06	8.08703e+06	3.89186e+06	4.42079e+06	1.6126e+06	1.18404e+07	7.01849e+06	3.0038e+06	1.50633e+06	2.50654e+06	1.2703e+07	2.9546e+06	1.36632e+06	4.30127e+06	7.52453e+06	3.31973e+06	1.71475e+07	8.30522e+06	6.95491e+06	1.06428e+07	433730	5.24047e+06	2.15478e+06	1.64929e+07	6.48839e+06	8.00594e+06	5.10401e+06	2.12308e+06	8.14982e+06	2.00346e+06	3.68706e+06	5.0621e+06	1.74045e+07	3.52269e+06	2.11547e+06	4.38497e+06	968403	1.65489e+07	2.40024e+07	8.62804e+06	8.59122e+06	2.66324e+07	1.04155e+07	8.95125e+06	3.08048e+06	2.93822e+06	7.12653e+06	1.27297e+07	7.71191e+06	1.17855e+07	8.54578e+06	4.19738e+06	8.11644e+06	1.09131e+07	1.13728e+07	1.37684e+07	6.46587e+06	2.05713e+06	9.42078e+06	NaN	0	1633	1.912e-06	3.945e-07	6.8	491.2	304.6	304.6	1.58977e-07	1.33612e-08	0	0	5.75486e-06	1.89086e-06	1.74943e-06	7.21449e-05	2.37	38.87
P11234-3	RALB	High	[R].RQVPVEEAR.[S]	P11234-3 [157-165]	High	High		1	3	160	1	1083.59	2	1.27457e+06	1.04554e+06	1.19339e+06	1.69062e+06	483839	658187	1.51952e+06	487141	1.73668e+06	866677	2.6862e+06	4.29156e+06	1.01757e+06	1.08438e+06	1.79043e+06	920341	670170	670028	1.0954e+07	1.04807e+06	438295	1.74414e+06	1.59694e+06	2.51256e+06	1.44479e+06	917490	1.61681e+06	1.31958e+06	1.98337e+06	8.31662e+06	574244	1.17411e+06	2.72633e+06	9.17243e+06	684783	1.62434e+06	1.66301e+06	1.39305e+06	2.99778e+06	3.16946e+06	1.4415e+06	1.74715e+06	4.50852e+06	489375	2.92176e+06	666495	1.68175e+06	1.74326e+06	1.62829e+06	8.37671e+06	3.01293e+06	1.41473e+06	6.17044e+06	3.88079e+06	1.55937e+06	5.26496e+06	1.6872e+06	3.02018e+06	2.31137e+06	3.08313e+06	2.16631e+06	3.5729e+06	2.38414e+06	2.2436e+06	4.06882e+06	979177	2.39119e+06	805693	1.32379e+06	1.90873e+06	3.83191e+06	2.37564e+06	9.41653e+06	6.56251e+06	2.18627e+06	2.63841e+06	1.22873e+06	2.09567e+06	9.89899e+06	1.77618e+06	752095	1.1079e+06	NaN	0	157	1.912e-06	3.423e-07	6.3	595	354.3	354.3	5.03126e-07	4.17194e-08	0	0	4.02945e-06	1.89086e-06	1.80807e-06	7.37518e-05	3.14	18.67
Q8IZJ3-2	CPAMD8	High	[R].RVPIGVDHVR.[R]	Q8IZJ3-2 [916-925]	High	High		1	2	19	1	1147.67	1	450692	152256	NaN	538143	NaN	NaN	NaN	NaN	NaN	262348	1.69372e+06	860203	NaN	NaN	229981	NaN	NaN	NaN	1.40168e+06	NaN	223908	1.34242e+06	NaN	NaN	477587	385642	NaN	NaN	459898	643000	697007	NaN	NaN	NaN	NaN	NaN	NaN	833053	3.62558e+06	NaN	NaN	NaN	NaN	NaN	450133	NaN	380309	NaN	766638	2.09018e+06	NaN	1.10715e+06	2.2793e+06	605333	144689	NaN	NaN	803484	648174	NaN	6.81638e+06	5.90481e+06	450893	1.6769e+06	NaN	NaN	235377	263689	NaN	3.39943e+06	1.25259e+07	549069	857602	1.67789e+06	1.64268e+06	920036	1.61161e+06	NaN	6.56071e+06	1.38945e+06	NaN	1.17626e+06	NaN	0	0	1.912e-06	6.304e-06	6.4	506.4	316.9	316.9	4.00187e-07	3.35582e-08	0	0	1.44864e-05	1.89086e-06	1.62779e-06	6.85965e-05	2.96	22.26
P35613	BSG	High	[K].RRKPEDVLDDDDAGSAPLK.[S]	P35613 [348-366]	High	High		1	4	7	2	2097.06	0	NaN	NaN	NaN	NaN	NaN	636198	842203	NaN	2.62451e+06	985538	NaN	NaN	541561	720103	433961	NaN	NaN	NaN	1.18855e+06	NaN	NaN	NaN	NaN	NaN	NaN	1.007e+06	1.99911e+06	370216	2.28017e+06	3.5799e+06	NaN	NaN	NaN	NaN	NaN	NaN	NaN	NaN	NaN	1.99358e+06	983873	NaN	1.55949e+06	NaN	824421	NaN	NaN	NaN	1.04642e+06	NaN	1.00612e+06	NaN	NaN	NaN	494808	NaN	558024	NaN	NaN	NaN	NaN	NaN	NaN	NaN	NaN	NaN	NaN	365015	NaN	NaN	NaN	NaN	1.27846e+06	NaN	NaN	NaN	NaN	NaN	NaN	NaN	NaN	NaN	NaN	0	0	1.912e-06	1.438e-06	2.53	348.7	251.9	251.9	0.00295814	0.000104225	0.000104094	0.00088297	0.0235809	0.00062058	0.000620569	0.00577564	3.11	28.15
Q86SF2	GALNT7	High	[K].RVPLTPQEK.[R]	Q86SF2 [364-372]	High	High		1	1	131	1	1067.62	2	877029	471670	NaN	433849	NaN	199298	685165	392777	805134	651284	846469	667646	247834	396475	NaN	320841	236874	292890	NaN	1.09737e+06	779160	NaN	273792	1.06949e+06	1.14828e+06	645025	622366	641866	876689	3.08561e+06	414674	818292	1.94438e+06	7.11489e+06	312359	926379	NaN	446478	1.13988e+06	1.23222e+06	NaN	265295	850360	NaN	372710	375951	501271	567758	1.17034e+06	NaN	1.68728e+06	983122	1.40393e+06	1.86049e+06	479589	1.65234e+06	541612	993192	1.94304e+06	1.30492e+06	2.08657e+06	4.18321e+06	1.48571e+06	834797	962924	NaN	464738	275326	550623	1.49011e+06	2.91717e+06	1.06189e+06	2.16295e+06	4.41899e+06	2.00116e+06	1.30497e+06	2.62101e+06	NaN	3.11641e+06	NaN	NaN	667132	NaN	0	364	1.912e-06	2.597e-06	9.36	673.8	359.6	359.6	4.38435e-10	3.55727e-11	0	0	3.51135e-09	3.26013e-10	0	0	2.8	21.35
P01024	C3	High	[K].RRHQQTVTIPPK.[S]	P01024 [880-891]	High	Medium		1	1	7	2	1460.84	0	106345	NaN	381233	NaN	NaN	NaN	NaN	NaN	NaN	158180	333952	270271	146467	188790	166585	NaN	151395	NaN	445621	NaN	NaN	NaN	NaN	NaN	NaN	NaN	NaN	NaN	NaN	NaN	NaN	NaN	NaN	NaN	NaN	NaN	1.51708e+06	NaN	222905	NaN	NaN	NaN	186307	NaN	161108	NaN	NaN	NaN	147565	407739	NaN	NaN	494572	NaN	NaN	NaN	NaN	NaN	NaN	NaN	NaN	NaN	NaN	NaN	NaN	NaN	NaN	NaN	NaN	NaN	NaN	NaN	NaN	NaN	NaN	NaN	NaN	NaN	NaN	NaN	NaN	NaN	NaN	0	0	0.01979	0.4058	0.98	155.4	22.2	22.2	0.104316	0.00402101	0.00402096	0.0251744	0.81169	0.0797014	0.0797013	0.56777	1.23	20.98
P50053	KHK	High	[R].RRGVDVSQVAWQSK.[G]	P50053 [78-91]	High	High		1	1	4	2	1615.87	0	NaN	NaN	NaN	NaN	NaN	NaN	NaN	NaN	NaN	NaN	NaN	NaN	NaN	NaN	NaN	NaN	NaN	NaN	NaN	NaN	NaN	NaN	NaN	NaN	458230	1.05363e+06	NaN	NaN	2.44896e+06	2.63199e+06	1.14249e+06	NaN	NaN	NaN	NaN	NaN	NaN	NaN	2.11811e+06	6.31484e+06	NaN	NaN	NaN	NaN	NaN	NaN	NaN	NaN	NaN	1.80548e+06	NaN	NaN	NaN	NaN	NaN	3.08709e+06	NaN	NaN	NaN	NaN	9.35894e+06	2.92261e+06	NaN	NaN	NaN	NaN	NaN	NaN	NaN	NaN	NaN	NaN	NaN	NaN	NaN	NaN	NaN	NaN	NaN	NaN	NaN	NaN	NaN	0	0	0.0009114	0.0138	1.94	222.1	96.6	96.6	0.0115001	0.000427805	0.000427749	0.00290632	0.300625	0.0136285	0.0136284	0.115704	2.56	27.28
Q14376	GALE	High	[R].RVQELTGR.[S]	Q14376 [51-58]	n/a	High		1	1	3	1	958.543	0	NaN	NaN	NaN	NaN	NaN	NaN	NaN	NaN	NaN	NaN	NaN	NaN	NaN	NaN	NaN	NaN	NaN	NaN	NaN	NaN	NaN	NaN	NaN	NaN	NaN	NaN	NaN	NaN	NaN	NaN	NaN	NaN	NaN	NaN	NaN	NaN	NaN	NaN	NaN	NaN	NaN	NaN	NaN	NaN	NaN	NaN	NaN	NaN	NaN	NaN	NaN	NaN	NaN	NaN	NaN	NaN	NaN	NaN	NaN	NaN	NaN	NaN	NaN	NaN	NaN	NaN	NaN	NaN	NaN	NaN	NaN	NaN	317059	603281	NaN	NaN	NaN	NaN	NaN	NaN	NaN	NaN	NaN	0	0	0.0005576	0.007297	NaN	NaN	NaN	NaN	NaN	NaN	NaN	NaN	NaN	NaN	NaN	NaN	2.33	18.32
Q8TCD5	NT5C	High	[R].RRFPEEPHVPLEQR.[R]	Q8TCD5 [28-41]	High	High		1	2	103	2	1789.95	2	642362	NaN	NaN	4.42596e+06	NaN	5.45465e+06	NaN	1.9605e+06	3.29553e+06	3.17348e+06	NaN	4.21948e+06	NaN	NaN	900257	NaN	2.26092e+06	691637	7.24356e+06	NaN	NaN	2.99466e+06	1.11363e+06	2.66777e+06	5.9325e+06	1.23085e+06	1.51381e+06	NaN	NaN	1.16451e+07	NaN	689653	3.357e+06	NaN	NaN	510991	NaN	NaN	1.12625e+06	7.29988e+06	916618	2.26599e+06	4.04252e+06	194843	NaN	3.24065e+06	690770	4.04286e+06	4.22469e+06	2.17822e+06	2.66483e+06	3.9942e+06	NaN	2.4366e+06	1.31441e+06	3.06051e+06	1.83984e+06	1.21208e+07	NaN	1.09003e+06	4.83087e+06	1.4164e+06	1.8448e+06	NaN	1.02535e+07	2.89827e+06	3.41056e+06	2.48141e+06	3.18018e+06	898514	1.40075e+06	801689	1.74551e+06	1.70241e+06	2.71525e+06	2.58937e+06	1.80184e+07	1.25788e+06	7.82111e+06	1.14923e+06	NaN	NaN	NaN	0	0	1.912e-06	1.86e-10	4.15	543.2	322.3	322.3	7.0707e-05	1.05545e-06	8.46811e-07	5.74878e-05	0.00255313	1.80695e-05	1.78433e-05	0.000330433	4.7	28.43
P15311	EZR	High	[K].RRETVER.[E]	P15311 [329-335]	High	Medium		1	1	4	2	945.522	1	NaN	NaN	NaN	NaN	NaN	NaN	NaN	NaN	NaN	NaN	NaN	749010	NaN	NaN	NaN	NaN	NaN	NaN	981841	NaN	NaN	NaN	NaN	NaN	NaN	NaN	NaN	NaN	NaN	NaN	NaN	NaN	NaN	NaN	NaN	NaN	NaN	NaN	NaN	NaN	NaN	NaN	NaN	NaN	NaN	NaN	NaN	NaN	NaN	1.43163e+06	NaN	NaN	NaN	NaN	NaN	NaN	NaN	NaN	NaN	NaN	NaN	NaN	NaN	NaN	NaN	NaN	NaN	NaN	NaN	NaN	1.06849e+06	1.16454e+06	1.33079e+06	NaN	NaN	NaN	NaN	NaN	NaN	NaN	NaN	NaN	NaN	0	329	0.01453	0.2817	1.74	400.5	21.6	21.6	0.018066	0.000727176	0.000727028	0.00470807	0.405805	0.0198113	0.0198113	0.170278	1.88	15.94
A1L390	PLEKHG3	High	[R].RRESLSYIPK.[G]	A1L390 [738-747]	n/a	High		1	3	1	2	1248.71	1	NaN	NaN	NaN	337718	NaN	NaN	1.07943e+06	NaN	NaN	NaN	837483	NaN	NaN	525689	686460	NaN	NaN	NaN	NaN	567657	341375	NaN	280798	NaN	545147	NaN	NaN	NaN	NaN	1.05508e+06	2.19056e+06	1.20184e+06	570148	NaN	NaN	NaN	1.49522e+06	4.12382e+06	NaN	2.18998e+06	NaN	NaN	NaN	NaN	NaN	1.39933e+06	570339	NaN	NaN	NaN	NaN	904919	769479	NaN	394324	NaN	423282	827034	NaN	534010	NaN	920421	NaN	685109	NaN	NaN	NaN	408460	371316	NaN	NaN	NaN	NaN	NaN	NaN	NaN	NaN	NaN	NaN	NaN	NaN	NaN	NaN	0	0	0.005187	0.06629	NaN	NaN	NaN	NaN	NaN	NaN	NaN	NaN	NaN	NaN	NaN	NaN	1.53	51.88
P51654-1	GPC3	High	[R].RRELLQK.[HL]	P51654-1 [388-394]	High	High		1	4	7	2	942.584	0	NaN	NaN	NaN	NaN	NaN	NaN	NaN	112535	NaN	NaN	NaN	NaN	NaN	NaN	NaN	248531	NaN	256332	968986	NaN	NaN	NaN	NaN	NaN	NaN	NaN	596580	278943	457462	1.42357e+06	NaN	NaN	NaN	NaN	NaN	NaN	NaN	NaN	NaN	NaN	NaN	NaN	NaN	NaN	NaN	305769	NaN	NaN	NaN	NaN	NaN	NaN	NaN	NaN	313744	1.6674e+06	350097	NaN	NaN	NaN	NaN	NaN	NaN	NaN	NaN	NaN	NaN	NaN	NaN	NaN	NaN	NaN	487188	2.63508e+06	NaN	NaN	NaN	NaN	NaN	NaN	NaN	NaN	NaN	0	0	0.004066	0.04631	1.99	273.4	16.5	16.5	0.0102375	0.000402841	0.000402687	0.0027366	0.275725	0.0116577	0.0116576	0.0978229	1.52	17.31
P33908	MAN1A1	High	[R].RREEGAPGDPEAALEDNLAR.[I]	P33908 [104-123]	High	High		1	2	228	2	2166.05	2	3.25118e+06	7.36111e+06	1.02842e+06	4.00584e+06	2.64326e+06	4.12588e+06	2.99899e+06	2.55514e+06	6.43032e+06	5.15352e+06	8.22555e+06	1.48532e+07	3.09799e+06	2.4141e+06	1.25125e+07	2.99923e+06	1.3829e+06	1.26543e+06	9.56196e+06	1.20903e+06	2.21035e+06	5.59508e+06	1.5724e+06	1.59349e+06	9.02402e+06	7.53455e+06	4.71237e+06	1.8689e+06	1.1811e+07	2.37242e+07	3.47736e+06	2.60603e+06	2.21918e+06	6.52912e+06	791485	1.31314e+06	2.73387e+06	5.40922e+06	1.56998e+07	1.27154e+07	6.20132e+06	1.0652e+07	1.60045e+07	2.09641e+06	9.8219e+06	4.07381e+06	8.44021e+06	1.26045e+07	9.7246e+06	1.06195e+07	4.43822e+06	1.20256e+07	1.11907e+07	1.4549e+07	NaN	1.29286e+07	2.93844e+06	1.03525e+07	6.61195e+06	2.70667e+06	7.8422e+06	1.29382e+07	6.12606e+06	2.51964e+06	9.52503e+06	NaN	7.78012e+06	3.68637e+06	3.92123e+06	5.09927e+06	1.0296e+07	3.05102e+06	7.92921e+06	8.36533e+06	8.56139e+06	7.59125e+06	1.52571e+07	NaN	NaN	2.80854e+06	NaN	4.02423e+06	NaN	0	104	1.912e-06	6.305e-16	13.41	751.1	715.3	715.3	3.91619e-14	5.6557e-15	0	0	1.41765e-12	2.0656e-13	0	0	5.27	35.89
P12814-1	ACTN1	High	[K].RREALER.[T]	P12814-1 [493-499]	High	n/a		1	1	1	2	929.528	0	NaN	NaN	NaN	NaN	NaN	NaN	NaN	NaN	NaN	NaN	NaN	NaN	NaN	NaN	NaN	NaN	NaN	NaN	NaN	NaN	NaN	NaN	NaN	NaN	NaN	NaN	NaN	NaN	NaN	NaN	NaN	NaN	NaN	NaN	NaN	NaN	NaN	NaN	NaN	NaN	NaN	NaN	NaN	NaN	NaN	NaN	NaN	NaN	NaN	NaN	NaN	NaN	NaN	NaN	NaN	NaN	NaN	NaN	NaN	NaN	NaN	NaN	NaN	NaN	NaN	NaN	NaN	NaN	NaN	NaN	NaN	61008.8	NaN	NaN	NaN	NaN	NaN	NaN	NaN	NaN	NaN	NaN	NaN	0	493	NaN	NaN	1.38	293	0	0	0.0414476	0.00149161	0.00149157	0.00868867	0.616141	0.041255	0.0412549	0.348879	NaN	15.72
P78371-1	CCT2	High	[K].RQVLLSAAEAAEVILR.[V]	P78371-1 [501-516]	High	n/a		1	1	2	1	1739.02	0	NaN	NaN	NaN	NaN	NaN	NaN	NaN	NaN	NaN	NaN	NaN	291108	NaN	NaN	NaN	NaN	NaN	NaN	NaN	NaN	NaN	NaN	NaN	1.64733e+06	NaN	NaN	NaN	NaN	NaN	646475	NaN	NaN	NaN	NaN	NaN	NaN	NaN	NaN	NaN	NaN	NaN	272562	NaN	NaN	NaN	NaN	NaN	NaN	NaN	NaN	NaN	NaN	NaN	NaN	NaN	NaN	NaN	NaN	NaN	NaN	NaN	NaN	NaN	NaN	NaN	812609	NaN	NaN	NaN	1.21135e+06	NaN	NaN	NaN	NaN	NaN	NaN	NaN	NaN	NaN	NaN	NaN	NaN	NaN	0	501	NaN	NaN	4.54	382	364.3	364.3	2.88261e-05	1.05545e-06	9.13496e-07	6.06686e-05	0.00104242	8.04682e-06	7.89241e-06	0.000118554	NaN	59.63
P49221	TGM4	High	[R].RRDITYEYK.[Y]	P49221 [431-439]	High	Low		1	1	1	2	1243.64	0	NaN	NaN	NaN	NaN	NaN	NaN	NaN	NaN	NaN	NaN	NaN	NaN	NaN	NaN	311747	NaN	NaN	NaN	2.50881e+06	NaN	NaN	NaN	NaN	NaN	NaN	NaN	NaN	NaN	NaN	NaN	NaN	NaN	NaN	NaN	272417	NaN	NaN	NaN	642252	NaN	NaN	224101	NaN	NaN	NaN	NaN	NaN	365367	NaN	NaN	581138	NaN	NaN	NaN	NaN	NaN	NaN	NaN	360783	NaN	NaN	NaN	NaN	NaN	NaN	NaN	NaN	NaN	NaN	NaN	NaN	NaN	NaN	NaN	NaN	NaN	NaN	NaN	NaN	NaN	NaN	NaN	NaN	0	0	0.0505	0.7663	2.22	384.8	121.4	121.4	0.00598001	0.00020887	0.000208864	0.00154067	0.179772	0.00660842	0.00660838	0.0536211	1.8	20.33
P42685	FRK	High	[K].RRDGSSQQLQGYIPSNYVAEDR.[S]	P42685 [88-109]	High	High		1	1	3	2	2539.23	0	NaN	NaN	NaN	NaN	NaN	NaN	NaN	NaN	NaN	NaN	NaN	NaN	NaN	NaN	775031	NaN	NaN	NaN	NaN	NaN	NaN	NaN	NaN	NaN	NaN	NaN	NaN	NaN	NaN	NaN	NaN	NaN	NaN	NaN	NaN	NaN	NaN	NaN	NaN	NaN	NaN	NaN	NaN	NaN	NaN	1.20996e+06	1.56774e+06	NaN	NaN	NaN	NaN	NaN	NaN	NaN	NaN	3.26145e+06	NaN	NaN	NaN	NaN	10950418	NaN	NaN	NaN	NaN	NaN	NaN	NaN	NaN	943030	NaN	NaN	NaN	1.5147e+06	NaN	NaN	NaN	NaN	NaN	NaN	NaN	NaN	NaN	0	88	9.173e-06	3.257e-05	9.67	686.2	597	597	2.11672e-10	1.9294e-11	0	0	7.66243e-09	6.28815e-10	0	0	3.18	37.24
Q99715-4	COL12A1	High	[K].RVQIALAQYSGDPR.[T]	Q99715-4 [1235-1248]	n/a	High		1	3	1	1	1573.84	0	NaN	NaN	NaN	NaN	NaN	NaN	NaN	NaN	NaN	NaN	NaN	NaN	NaN	NaN	NaN	NaN	NaN	NaN	NaN	NaN	NaN	NaN	NaN	NaN	NaN	NaN	NaN	NaN	NaN	NaN	NaN	NaN	NaN	NaN	NaN	NaN	NaN	NaN	NaN	NaN	NaN	NaN	NaN	NaN	NaN	NaN	NaN	NaN	NaN	NaN	NaN	NaN	NaN	NaN	NaN	NaN	NaN	NaN	NaN	NaN	NaN	NaN	NaN	2.37919e+06	NaN	NaN	6.25723e+07	NaN	NaN	NaN	NaN	NaN	2.76528e+06	1.26069e+06	NaN	1.3504e+07	NaN	NaN	NaN	1.79931e+07	NaN	NaN	NaN	0	0	1.169e-05	4.656e-05	NaN	NaN	NaN	NaN	NaN	NaN	NaN	NaN	NaN	NaN	NaN	NaN	3.54	35.6
P18065	IGFBP2	High	[K].RRDAEYGASPEQVADNGDDHSEGGLVENHVDSTMNMLGGGGSAGR.[K]	P18065 [134-178]	High	High		1	1	9	2	4615.02	0	1.75067e+06	774044	1.10115e+06	5.29576e+06	NaN	NaN	NaN	NaN	NaN	NaN	1.62975e+06	NaN	NaN	NaN	NaN	NaN	NaN	NaN	NaN	1.15639e+06	NaN	2.07452e+06	1.101e+06	NaN	NaN	NaN	NaN	NaN	NaN	NaN	NaN	NaN	NaN	3.23915e+06	NaN	553831	3.0467e+06	4.64718e+06	NaN	1.1909e+07	NaN	NaN	2.09207e+06	NaN	NaN	NaN	2.81217e+06	2.19673e+06	NaN	NaN	NaN	NaN	2.18263e+06	NaN	NaN	NaN	NaN	1.94542e+06	NaN	2.40566e+06	5.64781e+06	2.93793e+06	5.58439e+06	3.62403e+06	3.66865e+06	NaN	NaN	NaN	NaN	2.3274e+06	5.71299e+06	NaN	NaN	NaN	NaN	1.25005e+07	9.9167e+06	2.4056e+06	3.29559e+06	2.64745e+06	2.16157e+06	2.86619e+06	NaN	0	134	1.912e-06	8.637e-06	14.07	879.9	879.9	879.9	8.56482e-15	1.32912e-15	0	0	3.10043e-13	5.19819e-14	0	0	4.84	42.84
P18428	LBP	High	[K].RVQLYDLGLQIHK.[D]	P18428 [455-467]	High	High		1	1	101	1	1582.91	2	NaN	326734	1.05957e+06	2.2106e+06	NaN	2.18431e+06	4.42976e+06	829586	4.66029e+06	592157	8.62804e+06	5.18748e+06	800373	NaN	4.84633e+06	681104	NaN	1.08427e+06	1.80899e+07	NaN	NaN	4.62698e+06	430623	NaN	5.53643e+06	1.54577e+06	NaN	503198	1.34439e+07	1.3103e+07	963542	NaN	NaN	1.90661e+06	691900	347143	637530	6.29412e+06	2.86305e+06	NaN	2.74945e+06	NaN	5.56505e+06	695848	3.31991e+06	690525	4.17269e+06	1.26993e+06	NaN	NaN	1.15779e+06	NaN	1.53236e+06	NaN	870195	8.01967e+06	626078	NaN	NaN	596680	3.72092e+07	NaN	7.57264e+06	1.14284e+06	913728	NaN	6.69533e+06	1.56927e+06	NaN	7.41885e+06	2.36499e+06	4.87138e+06	1.27768e+06	3.08978e+06	4.01797e+06	4.75034e+06	NaN	2.68077e+06	1.15453e+07	2.62811e+06	NaN	1.97234e+06	NaN	0	455	1.912e-06	2.168e-11	12.29	734.7	601.3	601.3	5.18079e-13	6.44452e-14	0	0	1.87543e-11	2.26849e-12	0	0	4.67	41.78
Q9BXP8-1	PAPPA2	High	[K].RRAEDGQGDSGISSHFQPWPK.[H]	Q9BXP8-1 [204-224]	n/a	High		1	2	2	2	2355.12	0	NaN	NaN	NaN	NaN	1.40357e+06	NaN	789032	2.64738e+06	NaN	NaN	NaN	1.53589e+06	1.82865e+06	NaN	1.21191e+06	NaN	596601	469886	2.01062e+06	564151	631425	NaN	NaN	NaN	NaN	NaN	1.14931e+06	1.09087e+06	NaN	NaN	2.26026e+06	884779	1.71578e+06	NaN	NaN	NaN	NaN	NaN	NaN	NaN	NaN	NaN	2.59709e+06	418201	NaN	4.4843e+06	NaN	1.4815e+06	NaN	2.34344e+06	NaN	NaN	NaN	NaN	567808	NaN	674862	NaN	NaN	NaN	NaN	NaN	NaN	NaN	6.84874e+06	NaN	NaN	NaN	2.96573e+06	NaN	1.74123e+06	NaN	928446	1.82656e+06	4.5434e+06	NaN	NaN	NaN	NaN	NaN	NaN	NaN	NaN	0	0	1.912e-06	1.755e-08	NaN	NaN	NaN	NaN	NaN	NaN	NaN	NaN	NaN	NaN	NaN	NaN	3.62	30.88
Q14767	LTBP2	High	[R].RVQPPAQTR.[R]	Q14767 [114-122]	High	High		1	1	18	1	1052.6	1	NaN	NaN	NaN	NaN	NaN	NaN	NaN	NaN	NaN	NaN	NaN	NaN	NaN	NaN	102142	NaN	NaN	NaN	NaN	NaN	NaN	NaN	NaN	NaN	NaN	NaN	NaN	NaN	NaN	248095	NaN	NaN	NaN	292002	NaN	NaN	NaN	NaN	NaN	NaN	NaN	NaN	NaN	NaN	NaN	NaN	NaN	NaN	NaN	525690	NaN	NaN	NaN	NaN	NaN	NaN	NaN	NaN	NaN	NaN	NaN	297455	NaN	NaN	NaN	NaN	NaN	NaN	NaN	NaN	NaN	NaN	220740	329147	NaN	NaN	283539	NaN	NaN	NaN	NaN	NaN	NaN	0	114	1.169e-05	6.234e-05	4.32	537.8	271.7	271.7	4.77021e-05	1.05545e-06	8.78344e-07	5.90284e-05	0.00172387	1.25465e-05	1.25049e-05	0.000285796	2.91	16.03
O60437	PPL	High	[R].RQYENFINR.[N]	O60437 [253-261]	High	n/a		1	1	4	1	1239.62	0	400763	NaN	NaN	49677.5	NaN	NaN	NaN	NaN	NaN	NaN	NaN	NaN	NaN	NaN	NaN	NaN	NaN	NaN	NaN	587794	609789	NaN	NaN	NaN	NaN	NaN	NaN	NaN	NaN	NaN	NaN	NaN	NaN	4.0566e+06	NaN	NaN	NaN	NaN	NaN	NaN	NaN	NaN	NaN	NaN	NaN	NaN	NaN	NaN	NaN	NaN	NaN	NaN	2.85164e+06	NaN	NaN	NaN	NaN	NaN	2.8988e+06	NaN	7.22269e+06	NaN	NaN	NaN	NaN	NaN	NaN	NaN	537008	NaN	NaN	NaN	NaN	2.39544e+06	NaN	NaN	1.4667e+06	NaN	497911	NaN	635162	NaN	NaN	0	253	NaN	NaN	1.15	104.6	51.8	51.8	0.0710726	0.00246954	0.00246933	0.0147588	0.739211	0.0603143	0.0603142	0.473059	NaN	17.66
Q9H2G2-1	SLK	High	[K].RQYDQEIENLEK.[Q]	Q9H2G2-1 [872-883]	High	High		1	2	9	1	1564.76	0	NaN	NaN	NaN	NaN	NaN	NaN	NaN	NaN	NaN	NaN	NaN	NaN	NaN	NaN	625851	NaN	NaN	NaN	1.69413e+06	NaN	NaN	NaN	NaN	NaN	NaN	NaN	NaN	NaN	NaN	NaN	NaN	NaN	NaN	NaN	NaN	NaN	NaN	NaN	NaN	NaN	NaN	NaN	NaN	NaN	NaN	NaN	NaN	NaN	NaN	NaN	NaN	NaN	NaN	NaN	NaN	NaN	NaN	NaN	NaN	NaN	NaN	NaN	NaN	NaN	NaN	NaN	NaN	NaN	NaN	1.93536e+06	NaN	NaN	2.60092e+06	NaN	NaN	NaN	NaN	NaN	NaN	NaN	NaN	NaN	NaN	0	0	1.912e-06	1.908e-07	6.26	573.2	411.1	411.1	5.53797e-07	4.58805e-08	0	0	2.00468e-05	1.89086e-06	1.58782e-06	6.74536e-05	3.81	31.23
Q08830	FGL1	High	[K].RQYADCSEIFNDGYK.[L]	Q08830 [78-92]	High	High	1xCarbamidomethyl [C6]	1	1	3	1	1865.81	0	NaN	NaN	NaN	NaN	NaN	NaN	NaN	NaN	NaN	NaN	NaN	NaN	656398	NaN	NaN	NaN	NaN	NaN	2.34445e+06	NaN	NaN	NaN	NaN	NaN	NaN	1.86837e+06	NaN	NaN	NaN	3.95372e+06	1.46034e+06	NaN	2.18207e+06	NaN	NaN	NaN	946460	2.59854e+06	NaN	NaN	NaN	NaN	NaN	NaN	NaN	NaN	NaN	NaN	NaN	NaN	NaN	NaN	1.34556e+06	NaN	NaN	NaN	NaN	NaN	NaN	1.91152e+06	NaN	2.42836e+06	1.59086e+06	NaN	NaN	NaN	NaN	645481	612296	NaN	NaN	NaN	918759	NaN	NaN	2.96302e+06	NaN	NaN	NaN	NaN	NaN	NaN	NaN	0	0	1.912e-06	1.229e-06	6.77	499.8	499.8	499.8	1.71577e-07	1.42903e-08	0	0	5.37291e-07	5.70794e-08	0	0	4.21	35.04
Q9Y2S2-1	CRYL1	High	[R].RQWRDECLMR.[L]	Q9Y2S2-1 [299-308]	High	High	1xCarbamidomethyl [C7]	1	2	31	2	1449.68	0	NaN	NaN	566107	NaN	NaN	NaN	NaN	NaN	NaN	NaN	NaN	NaN	NaN	NaN	NaN	NaN	NaN	NaN	NaN	NaN	NaN	NaN	NaN	NaN	NaN	NaN	NaN	NaN	NaN	NaN	NaN	NaN	NaN	NaN	NaN	NaN	NaN	6.09731e+06	NaN	1.34837e+07	NaN	NaN	NaN	NaN	NaN	NaN	NaN	NaN	NaN	NaN	NaN	2.03563e+06	NaN	NaN	NaN	NaN	NaN	NaN	NaN	3.40582e+06	NaN	NaN	NaN	2.54663e+06	917985	617030	2.58747e+06	NaN	505861	NaN	887399	2.13239e+06	NaN	1.25966e+06	NaN	NaN	NaN	5.48819e+06	2.96033e+06	2.55915e+06	NaN	2.32449e+06	NaN	0	0	1.912e-06	4.578e-08	3	429.4	173.3	173.3	0.000995984	2.39815e-05	2.39492e-05	0.000205196	0.0348314	0.000860953	0.000860738	0.00791359	3.42	24.85
P11233	RALA	High	[K].RQVSVEEAK.[N]	P11233 [135-143]	High	High		1	1	75	1	1045.56	4	326849	NaN	2.29927e+06	1.64536e+06	4.19076e+07	2.97818e+06	3.02338e+06	2.72312e+06	5.46968e+07	2.69674e+06	912198	2.50793e+06	744628	NaN	557678	129140	NaN	342344	1.99668e+06	293258	NaN	518130	427440	NaN	NaN	757786	NaN	158093	353498	724554	524039	201705	736627	5.70219e+06	NaN	397175	NaN	238338	701791	604320	4.37182e+06	3.88999e+07	821360	2.63018e+06	3.14598e+06	2.57554e+06	2.79409e+06	4.19102e+06	1.48239e+06	2.77422e+07	3.31402e+06	1.11611e+07	1.10374e+06	1.06431e+06	310304	1.40039e+06	NaN	872461	847164	3.24889e+06	NaN	1.35174e+06	747858	773633	2.16285e+06	1.56004e+06	1.45948e+07	1.32179e+06	924658	871566	897037	516514	2.24659e+06	5.77661e+06	1.11254e+06	1.07896e+06	7.27496e+06	145511	2.02589e+06	4.25313e+06	248171	2.04413e+06	NaN	0	0	1.912e-06	1.944e-06	7.8	654.1	244	244	1.59569e-08	1.49755e-09	0	0	1.27796e-07	9.6992e-09	0	0	2.67	17.37
P20340-2	RAB6A	High	[K].RQVSIEEGERK.[A]	P20340-2 [134-144]	High	High		1	3	10	2	1330.71	1	NaN	NaN	NaN	NaN	NaN	NaN	191277	NaN	NaN	NaN	NaN	NaN	NaN	NaN	1.23754e+06	NaN	93984.7	NaN	557898	NaN	NaN	NaN	NaN	NaN	NaN	206519	NaN	NaN	NaN	NaN	NaN	NaN	NaN	NaN	NaN	NaN	NaN	NaN	NaN	390882	NaN	NaN	5.75702e+06	NaN	NaN	NaN	NaN	NaN	NaN	NaN	NaN	NaN	NaN	NaN	NaN	160360	NaN	220887	NaN	NaN	4.92149e+06	NaN	NaN	NaN	NaN	NaN	NaN	642698	NaN	NaN	204193	NaN	565851	507156	NaN	NaN	NaN	229918	NaN	NaN	NaN	NaN	NaN	0	134	1.526e-05	0.000219	3.01	350.4	212.9	212.9	0.000973609	2.39815e-05	2.39814e-05	0.000205457	0.00304829	5.58664e-05	5.56959e-05	0.000876979	1.71	18.89
P30613	PKLR	High	[R].RVQFGIESGK.[L]	P30613 [532-541]	High	High		1	2	8	1	1120.61	1	NaN	NaN	NaN	NaN	NaN	NaN	793314	NaN	NaN	NaN	NaN	1.28311e+06	633496	NaN	447575	NaN	309759	NaN	NaN	NaN	NaN	NaN	NaN	NaN	884181	NaN	1.23102e+06	NaN	1.7204e+06	NaN	NaN	NaN	NaN	NaN	NaN	NaN	720270	NaN	NaN	NaN	NaN	NaN	NaN	NaN	675287	462349	561993	NaN	NaN	NaN	NaN	NaN	1.34943e+06	NaN	NaN	1.39872e+06	763597	2.14329e+06	NaN	NaN	NaN	NaN	NaN	NaN	NaN	NaN	NaN	NaN	NaN	NaN	NaN	NaN	NaN	NaN	NaN	NaN	NaN	NaN	NaN	NaN	NaN	NaN	NaN	0	532	1.169e-05	7.003e-05	3.77	484.8	258.8	258.8	0.000169626	1.38468e-06	1.38052e-06	9.82656e-05	0.00610378	0.000128087	0.000127857	0.00160557	2.13	25.96
P19971	TYMP	High	[R].RQLLPR.[A]	P19971 [369-374]	High	High		1	2	6	1	782.5	1	423423	NaN	NaN	NaN	NaN	159956	186867	124981	NaN	494669	NaN	NaN	NaN	NaN	144167	124610	297925	136118	NaN	265944	380116	NaN	NaN	NaN	NaN	NaN	NaN	212085	398856	NaN	NaN	NaN	NaN	NaN	NaN	NaN	NaN	NaN	NaN	NaN	NaN	402330	NaN	131595	NaN	NaN	NaN	NaN	NaN	NaN	NaN	NaN	NaN	NaN	NaN	NaN	462669	NaN	NaN	NaN	NaN	NaN	544843	NaN	NaN	NaN	250036	NaN	NaN	NaN	NaN	NaN	387761	NaN	392280	NaN	881195	NaN	NaN	NaN	NaN	NaN	NaN	0	369	0.001137	0.01722	2.64	347.3	21.1	21.1	0.00228762	6.97449e-05	6.95993e-05	0.000454597	0.0766518	0.00206593	0.00206591	0.0164948	1.74	21.53
Q14314	FGL2	High	[K].RSSETYR.[V]	Q14314 [222-228]	High	High		1	1	7	1	898.438	1	262908	NaN	NaN	414206	NaN	398232	NaN	175906	NaN	332314	NaN	985993	228153	NaN	15729.7	268501	NaN	NaN	NaN	NaN	NaN	NaN	296758	NaN	1.76584e+06	884919	NaN	NaN	NaN	NaN	NaN	NaN	NaN	NaN	NaN	585806	NaN	NaN	850470	NaN	496830	NaN	NaN	120415	NaN	NaN	NaN	NaN	279585	NaN	NaN	826971	NaN	1.39878e+06	544495	NaN	NaN	NaN	NaN	NaN	973451	729035	NaN	NaN	NaN	NaN	NaN	NaN	NaN	NaN	NaN	NaN	NaN	NaN	NaN	NaN	NaN	NaN	1.61931e+06	NaN	NaN	NaN	NaN	0	0	0.008014	0.1287	2.05	343.9	67.8	67.8	0.00884617	0.000324666	0.000324658	0.00234556	0.246781	0.0101705	0.0101704	0.0835237	1.45	15.48
P08582-1	MFI2	High	[R].RSSHVTIDTLK.[G]	P08582-1 [115-125]	High	High		1	2	46	1	1256.7	2	3.09318e+06	2.91613e+06	4.33238e+06	1.30144e+06	NaN	699694	1.82373e+06	2.77775e+06	791227	3.05419e+06	1.24663e+07	2.54159e+06	2.21601e+06	6.11587e+06	NaN	945037	NaN	1.38762e+06	3.17761e+06	9.83703e+06	5.83109e+06	572553	2.24247e+06	NaN	945652	2.24264e+06	2.34427e+06	884846	NaN	2.69189e+06	1.47983e+07	9.1681e+06	5.4835e+06	2.4871e+07	6.43335e+06	2.21725e+06	955525	2.66532e+06	2.12539e+07	3.7483e+06	4.91068e+06	345828	751432	353275	1.01858e+06	973579	1.16782e+06	1.33875e+06	1.92391e+06	5.05171e+06	1.60989e+06	3.39196e+06	3.01237e+06	2.12064e+06	770103	2.57672e+06	594159	2.35116e+06	1.45731e+07	7.63727e+06	1.44239e+07	1.59456e+07	2.62916e+06	1.76779e+07	3.8343e+06	NaN	NaN	1.61198e+06	1.65111e+06	589990	4.47674e+06	402053	2.08668e+06	8.42257e+06	2.05913e+06	4.12152e+06	1.13982e+07	9.49717e+06	9.0695e+06	1.5809e+06	1.23925e+07	4.6858e+06	NaN	0	115	1.912e-06	4.06e-09	4.54	478.6	362.4	362.4	2.87165e-05	1.05545e-06	9.20898e-07	6.10538e-05	0.00103846	8.04682e-06	7.99017e-06	0.000119667	3.39	21.76
P01834	IGKC	High	[-].RTVAAPSVFIFPPSDEQLKSGTASVVCLLNNFYPR.[E]	P01834 [1-35]	High	n/a	1xCarbamidomethyl [C27]	1	1	1	2	3881.01	0	NaN	NaN	NaN	NaN	NaN	NaN	NaN	NaN	NaN	NaN	NaN	NaN	NaN	NaN	NaN	NaN	NaN	NaN	NaN	NaN	NaN	NaN	NaN	NaN	NaN	NaN	NaN	NaN	NaN	NaN	NaN	NaN	NaN	NaN	NaN	NaN	NaN	NaN	NaN	NaN	191196	NaN	NaN	NaN	NaN	NaN	NaN	NaN	NaN	NaN	NaN	NaN	NaN	NaN	NaN	104635	NaN	NaN	NaN	NaN	NaN	NaN	NaN	NaN	235260	NaN	NaN	NaN	NaN	67395.2	NaN	NaN	NaN	NaN	78145	NaN	7.12047e+06	591141	535497	NaN	NaN	NaN	NaN	0	1	NaN	NaN	1.26	17.7	17.7	17.7	0.0546471	0.00188258	0.00188256	0.0108899	0.681884	0.0502816	0.0502815	0.412956	NaN	70.13
P01834	IGKC	High	[-].RTVAAPSVFIFPPSDEQLK.[S]	P01834 [1-19]	High	High		1	1	6619	1	2102.13	102	4.538e+08	4.95912e+08	4.67213e+08	1795633274	5332415618	1031515341	3215287206	1167837765	6391904492	1728300281	2336644752	1674065291	1281153349	1366408046	2.26516e+08	5.90504e+08	1247309400	637429994	1432780038	1096886732	675653067	1042344727	4.45449e+08	1482070637	3.77564e+08	9.56043e+08	802733534	492992928	8.08046e+08	2084428122	1362249497	706768141	7.51546e+08	2738392624	1577709182	351942956	1118084759	2803596133	2270048842	3465282936	3529897516	4986413137	2152463976	664106269	1175700870	2172660840	7.91927e+08	2244732704	1374804036	5222472605	1324200338	5675789495	1538186194	1154652774	3.89619e+08	1063729750	4.64869e+08	1295640036	1337880212	1597261649	3308956029	2177401604	1357690652	2091054761	4449916442	1280545038	8.69452e+08	8.04669e+08	4.93175e+08	1582462672	1627324936	1041243614	1108462634	331401647	1234620356	3180296943	4095544310	3701665710	4851158279	5777738920	2022626140	1852110466	NaN	0	1	1.912e-06	6.305e-16	15.56	876.6	736.2	736.2	2.72476e-16	3.37425e-17	0	0	9.86352e-15	1.13281e-15	0	0	5.04	60.73
P01023	A2M	High	[K].RTTVMVK.[N]	P01023 [117-123]	High	Medium	1xOxidation [M5]	1	1	31	1	850.481	2	356895	107529	270026	NaN	NaN	NaN	1.13344e+06	NaN	105006	51295.1	363481	NaN	NaN	49922.7	NaN	NaN	480999	NaN	103365	NaN	65019.5	543264	298916	352625	NaN	772739	NaN	NaN	NaN	3.57031e+06	NaN	NaN	449279	1.38042e+06	NaN	127450	284321	1.75078e+06	NaN	6.60824e+06	NaN	NaN	605752	NaN	156238	NaN	85252	1.2233e+06	NaN	259444	1.56669e+06	NaN	789618	696059	NaN	557164	NaN	285710	933563	1.95665e+06	NaN	643443	NaN	NaN	NaN	NaN	NaN	NaN	NaN	NaN	116566	NaN	NaN	NaN	NaN	5.58307e+06	NaN	NaN	NaN	NaN	NaN	NaN	NaN	0	117	0.0295	0.5897	3.3	381.7	145.4	145.4	0.000495819	4.83442e-06	4.82559e-06	0.000130372	0.0176411	0.000531184	0.000531138	0.00484481	1.49	16.75
P01023	A2M	High	[K].RTTVMVK.[N]	P01023 [117-123]	High	Medium		1	1	37	1	834.487	2	927300	769299	1.34426e+06	706344	301282	1.14174e+06	1.09263e+06	676233	566715	592647	1.29267e+06	2.08998e+06	3.50695e+06	533605	1.76322e+06	794583	2.00918e+06	379342	1.62816e+06	2.35283e+06	4.04811e+06	1.04364e+06	653490	918597	1.676e+06	2.72368e+06	1.90258e+06	1.00921e+06	2.26166e+06	6.60251e+06	538990	632405	1.71199e+06	2.82473e+07	319436	970513	1.14673e+06	7.41983e+06	649438	1.67064e+07	1.06102e+06	1.16329e+06	5.0228e+06	386063	502575	366770	1.17596e+06	3.07602e+06	1.22468e+06	4.40915e+06	6.42554e+06	2.33487e+06	5.62354e+06	7.93652e+06	1.06663e+06	5.0098e+06	1.76615e+06	1.41608e+06	2.37423e+06	9.15142e+06	9.99877e+06	4.00831e+06	2.92673e+06	5.41509e+06	3.78672e+06	2.55403e+06	1.11483e+06	1.16924e+06	909937	3.6672e+06	7.2493e+06	3.02408e+06	1.63085e+06	8.38053e+06	2.59657e+06	6.01734e+06	6.4462e+06	6.03178e+06	2.16183e+07	NaN	1.16856e+06	5.49409e+06	NaN	0	0	0.03005	0.5975	2.93	416.4	111.6	111.6	0.00117281	3.57534e-05	3.56763e-05	0.000201906	0.0407692	0.00100155	0.00100155	0.00891965	1.52	18.22
Q14204	DYNC1H1	High	[K].RVEPLRNELQK.[L]	Q14204 [3408-3418]	High	Medium		1	1	2	2	1381.79	0	573476	443354	656302	1.22532e+06	444404	340882	4.63727e+06	342017	NaN	476524	2.06866e+06	NaN	528932	NaN	NaN	NaN	986692	391624	1.61711e+06	1.92887e+06	NaN	1.04814e+06	655266	NaN	458789	743958	1.43116e+06	201629	719516	5.33865e+06	NaN	NaN	1.74172e+06	6.64982e+06	NaN	NaN	1.40571e+06	2.69382e+06	NaN	5.93273e+06	NaN	NaN	NaN	NaN	NaN	1.49356e+06	NaN	NaN	1.17672e+06	1.05783e+06	NaN	NaN	1.10866e+06	NaN	NaN	NaN	NaN	NaN	2.7051e+06	NaN	NaN	7.23291e+06	2.11668e+06	2.45194e+06	5.37372e+06	NaN	NaN	728021	NaN	NaN	NaN	NaN	NaN	NaN	2.04029e+06	NaN	3.44935e+06	7.19831e+06	1.61429e+07	NaN	2.74031e+06	2.76073e+06	NaN	0	0	0.01488	0.2894	0.74	202.9	14.5	14.5	0.180772	0.00743274	0.00743263	0.0496638	0.890813	0.113725	0.113725	0.677011	2.02	22.66
P06727	APOA4	High	[R].RVEPYGENFNK.[A]	P06727 [306-316]	High	High		1	1	365	1	1352.66	10	4.42969e+07	2.14809e+07	3.41888e+07	4.37869e+07	1.42852e+07	2.55973e+07	2.04218e+07	3.21676e+07	3.41872e+06	1.92039e+07	3.01444e+07	5.81086e+07	1.32274e+08	2.61241e+07	4.94055e+07	2.27856e+07	1.06517e+08	1.53362e+07	6.89282e+07	4.13009e+07	4.98113e+07	5.89712e+07	3.23074e+07	2.78169e+07	9.05425e+07	3.43396e+07	2.97654e+07	4.35126e+07	1.58871e+08	148038710	2.18382e+07	9.44229e+06	2.35367e+07	3.33211e+08	9.89423e+06	2.07646e+07	8.23148e+07	3.01166e+08	2.43124e+07	1.83998e+08	6.7221e+07	2.3107e+07	2.37608e+08	1.755e+07	5.69594e+07	2.05789e+07	3.98597e+07	1.62711e+08	8.16386e+07	5.04381e+07	7.60294e+07	7.74535e+07	6.686e+07	1.07277e+08	3.38676e+07	1.2491e+08	2.66737e+07	6.94058e+08	3.05895e+07	1.52008e+08	4.83342e+08	9.53547e+07	1.38725e+08	7.77268e+06	2.81935e+07	4.65012e+07	2.30395e+07	2.35073e+07	5.63652e+07	4.43975e+07	3.83487e+08	4.60473e+07	3.76071e+07	7.10867e+07	8.60415e+07	6.85687e+07	9.79626e+07	3.01448e+07	1.03668e+08	6.1714e+06	5.99964e+06	1.99898e+08	NaN	0	306	1.912e-06	2.742e-09	10.78	712.8	464.3	464.3	1.66122e-11	2.28901e-12	0	0	6.01355e-10	8.70335e-11	0	0	3.58	24.36
O43865	AHCYL1	High	[K].RTTDVMFGGK.[Q]	O43865 [303-312]	High	High	1xOxidation [M6]	1	2	3	1	1127.55	0	354306	NaN	377282	NaN	NaN	NaN	NaN	NaN	NaN	NaN	NaN	NaN	NaN	368035	342166	377230	346839	NaN	NaN	NaN	NaN	1.28855e+06	NaN	NaN	432564	NaN	NaN	NaN	NaN	NaN	NaN	NaN	NaN	584255	NaN	NaN	NaN	NaN	NaN	NaN	NaN	NaN	NaN	NaN	NaN	NaN	NaN	NaN	NaN	NaN	NaN	NaN	NaN	NaN	NaN	NaN	NaN	NaN	NaN	NaN	NaN	NaN	NaN	NaN	NaN	NaN	NaN	NaN	NaN	NaN	NaN	364832	NaN	NaN	NaN	NaN	NaN	NaN	NaN	NaN	NaN	NaN	NaN	0	303	0.0001352	0.001721	2.81	400.3	181.5	181.5	0.00155718	4.25433e-05	4.25382e-05	0.000277491	0.0124407	0.000332042	0.000331948	0.00327	2.09	20.76
Q8N392-1	ARHGAP18	High	[K].RVETVSQTLR.[K]	Q8N392-1 [151-160]	High	High		1	2	2	1	1188.67	0	NaN	NaN	NaN	NaN	NaN	NaN	NaN	NaN	NaN	NaN	NaN	NaN	NaN	NaN	360050	NaN	NaN	262293	NaN	NaN	NaN	NaN	NaN	656451	NaN	NaN	NaN	NaN	NaN	NaN	NaN	NaN	NaN	NaN	NaN	NaN	NaN	NaN	NaN	NaN	NaN	NaN	NaN	177005	NaN	166145	NaN	NaN	NaN	NaN	NaN	NaN	NaN	NaN	NaN	992582	NaN	NaN	NaN	NaN	NaN	NaN	NaN	NaN	NaN	NaN	387415	NaN	NaN	NaN	NaN	NaN	980580	NaN	386540	NaN	NaN	NaN	NaN	NaN	NaN	NaN	NaN	0	0	0.0001221	0.001525	2.86	423.1	187.6	187.6	0.00137503	3.92965e-05	3.89239e-05	0.000199164	0.0109887	0.00030672	0.000306664	0.00312904	2.52	22.32
P13647	KRT5	High	[K].RTTAENEFVMLK.[K]	P13647 [265-276]	High	High		1	1	32	1	1438.74	1	689814	NaN	NaN	NaN	NaN	NaN	2.29198e+06	NaN	NaN	NaN	NaN	NaN	NaN	NaN	NaN	NaN	NaN	NaN	980885	NaN	NaN	NaN	NaN	NaN	NaN	NaN	NaN	NaN	NaN	2.26115e+06	1.92559e+06	NaN	NaN	NaN	1.18808e+06	NaN	NaN	NaN	1.99388e+06	NaN	1.39054e+06	NaN	5.3251e+06	NaN	NaN	1.78289e+06	2.04326e+06	NaN	NaN	NaN	NaN	NaN	NaN	5.10567e+06	2.31617e+06	NaN	1.86128e+06	1.29932e+06	NaN	NaN	NaN	NaN	NaN	1.96199e+06	1.83869e+06	NaN	2.81046e+06	2.45366e+06	NaN	NaN	NaN	NaN	NaN	1.23047e+06	1.26153e+06	2.41294e+06	1.16343e+07	NaN	NaN	3.79949e+06	1.82172e+06	1.31415e+06	NaN	0	0	1.169e-05	4.731e-05	4.36	436.3	276.3	276.3	4.41261e-05	1.05545e-06	8.83202e-07	5.92487e-05	0.00159484	1.01227e-05	1.00784e-05	0.000229793	3.44	35.9
P12268	IMPDH2	High	[K].RTSSAQVEGGVHSLHSYEK.[R]	P12268 [493-511]	n/a	High		1	1	3	1	2072.02	1	93415.2	NaN	448897	600161	348583	NaN	NaN	NaN	188175	824092	NaN	1.01494e+06	NaN	NaN	572564	NaN	465685	NaN	NaN	576505	526392	347791	NaN	272177	NaN	NaN	NaN	NaN	847278	NaN	NaN	595705	455662	NaN	671665	NaN	NaN	NaN	NaN	NaN	NaN	386194	468098	NaN	388151	365485	547276	695729	663914	NaN	NaN	NaN	NaN	NaN	505502	664777	NaN	NaN	NaN	NaN	NaN	NaN	NaN	NaN	754820	308792	553899	420668	585312	NaN	778198	NaN	931117	NaN	NaN	NaN	NaN	NaN	NaN	NaN	NaN	NaN	NaN	0	0	1.912e-06	5.679e-15	NaN	NaN	NaN	NaN	NaN	NaN	NaN	NaN	NaN	NaN	NaN	NaN	4.75	21.4
O76041-2	NEBL	High	[K].RTQEQISNVK.[Y]	O76041-2 [112-121]	n/a	High		1	1	1	1	1202.65	0	NaN	NaN	NaN	NaN	NaN	NaN	NaN	208643	NaN	NaN	NaN	161170	NaN	NaN	NaN	NaN	NaN	NaN	462194	NaN	NaN	NaN	NaN	NaN	NaN	NaN	NaN	NaN	NaN	278157	NaN	NaN	NaN	NaN	NaN	NaN	292368	NaN	NaN	NaN	NaN	NaN	NaN	NaN	NaN	NaN	1.02281e+06	NaN	NaN	430167	NaN	NaN	NaN	NaN	2.76956e+06	245350	NaN	NaN	NaN	NaN	NaN	NaN	NaN	NaN	NaN	NaN	NaN	NaN	52389.8	318271	NaN	NaN	NaN	488602	151963	NaN	279490	NaN	NaN	NaN	352683	NaN	NaN	0	0	0.003134	0.03604	NaN	NaN	NaN	NaN	NaN	NaN	NaN	NaN	NaN	NaN	NaN	NaN	1.46	17.8
P06396	GSN	High	[R].RTPITVVK.[Q]	P06396 [741-748]	High	High		1	4	190	1	913.583	11	2.84036e+07	2.23749e+07	1.5286e+07	4.71951e+07	1.16729e+07	2.7499e+07	8.21397e+07	4.31316e+07	104853212	2.47724e+07	1.03478e+08	7.64134e+07	1.02423e+08	9.90984e+07	1.7579e+07	2.02962e+07	7.63643e+07	4.85125e+07	9.63433e+07	8.03131e+07	3.16042e+07	4.02245e+07	3.51636e+07	2.16807e+07	3.7321e+07	5.71052e+07	7.15244e+07	2.91345e+07	3.87833e+07	1.11967e+08	1.49675e+08	3.55974e+07	4.98298e+07	3.76311e+08	1.47295e+08	3.85867e+07	6.13935e+07	3.87981e+07	6.28845e+07	9.26098e+07	5.8991e+07	2.58964e+07	8.15208e+07	1.00637e+07	3.17869e+07	9.19561e+07	2.52391e+07	6.75513e+07	2.4788e+07	9.7929e+07	5.07246e+07	5.45745e+07	7.30137e+07	7.06903e+07	2.71222e+07	1.12903e+08	4.32409e+07	2.05466e+08	4.49541e+07	7.37792e+07	1865520283	1.27984e+08	7.86025e+07	5.61718e+07	154806273	2.93969e+07	3.00416e+07	1.77263e+07	2.00458e+07	9.12041e+07	5.53511e+07	3.7644e+07	5.48869e+07	1.61102e+08	1.59173e+08	4.71235e+07	9.71734e+08	3.70909e+08	6.48456e+08	1.9784e+08	2.56422e+08	2.71927e+08	NaN	0	0	0.0009104	0.01374	4.6	541	198.2	198.2	2.49079e-05	1.05545e-06	9.38526e-07	6.17589e-05	0.000900853	4.24415e-06	4.09464e-06	0.000121632	2.06	22.12
Q96LD4	TRIM47	High	[R].RTVALIK.[S]	Q96LD4 [251-257]	High	High		1	2	6	1	800.535	1	NaN	227208	NaN	NaN	NaN	NaN	NaN	NaN	NaN	NaN	NaN	474438	282694	NaN	188651	223227	NaN	131209	NaN	647023	NaN	NaN	NaN	NaN	NaN	377820	NaN	286561	349564	NaN	NaN	276556	453167	NaN	NaN	NaN	NaN	NaN	NaN	NaN	NaN	NaN	NaN	NaN	NaN	NaN	NaN	NaN	NaN	NaN	NaN	NaN	NaN	NaN	241218	495237	266308	NaN	NaN	590282	NaN	511587	NaN	NaN	NaN	NaN	NaN	NaN	NaN	NaN	NaN	NaN	NaN	NaN	NaN	NaN	NaN	NaN	NaN	NaN	NaN	NaN	NaN	0	0	0.003475	0.03915	1.74	335.5	25.1	25.1	0.0180108	0.000726179	0.000726133	0.00470967	0.139966	0.00488555	0.00488545	0.039775	1.67	54.68
Q9BRK3	MXRA8	High	[R].RVFHLTVAEPHAEPPPR.[G]	Q9BRK3 [285-301]	High	High		1	4	448	1	1953.05	23	7.11756e+06	8035812	1.07308e+07	2.02787e+07	5.21417e+06	2.25614e+07	4.54785e+07	3.496e+07	2.78517e+07	1.66663e+07	3.30365e+07	8.4091e+06	5.42849e+06	1.9397e+07	2.73984e+06	8.47192e+06	1.74687e+07	9.29962e+06	6.73246e+07	2.3135e+07	1.74694e+07	1.56561e+07	1.21437e+07	1.65296e+07	1.60286e+07	2.13041e+07	1.49752e+07	7.67051e+06	3.13064e+07	9.54732e+06	1.51961e+07	1.60142e+07	1.68608e+07	5.53425e+07	1.20595e+07	8.22614e+06	6.36818e+06	6.0742e+07	3.15137e+07	6.21244e+07	4.05983e+07	2.79647e+07	3.59907e+07	3.6116e+06	2.54205e+07	1.24416e+07	4.04375e+06	1.49835e+07	1.01197e+07	6.99278e+07	8.2267e+06	3.53466e+07	3.7485e+07	1.1237e+07	6.66383e+06	3.46614e+07	7.17107e+06	2.3672e+07	6.84613e+07	7.42674e+06	1.19325e+08	8.6092e+07	1.1111e+07	4.87265e+07	118475189	1.06475e+07	1.77437e+07	3.60802e+07	7.87638e+06	1.72487e+07	45106261	1.01838e+07	1.7654e+07	1.64058e+08	195928753	1.33725e+08	2.29411e+08	6.6358e+07	8.73458e+07	4.69749e+07	3.0254e+07	5.82634e+07	NaN	0	0	1.912e-06	6.305e-16	13	785.7	634.1	634.1	1.00325e-13	1.43968e-14	0	0	3.63172e-12	5.40447e-13	0	0	4.36	30.51
P63092-3	GNAS	High	[R].RVFNDCR.[D]	P63092-3 [359-365]	High	High	1xCarbamidomethyl [C6]	1	9	14	1	966.457	1	NaN	NaN	NaN	NaN	NaN	NaN	NaN	NaN	NaN	NaN	NaN	513205	NaN	NaN	NaN	NaN	NaN	NaN	NaN	NaN	NaN	NaN	NaN	NaN	NaN	NaN	NaN	NaN	NaN	NaN	NaN	269514	NaN	2.19856e+06	NaN	NaN	NaN	NaN	478523	590595	371588	NaN	NaN	40190.4	NaN	NaN	NaN	NaN	NaN	609546	NaN	NaN	NaN	NaN	NaN	NaN	NaN	NaN	NaN	NaN	NaN	871641	NaN	NaN	756701	NaN	NaN	NaN	NaN	775542	NaN	NaN	NaN	998551	NaN	NaN	NaN	NaN	1.3489e+06	NaN	NaN	NaN	NaN	0	359	0.000222	0.002534	2.88	428.4	119.2	119.2	0.00132712	3.92965e-05	3.91443e-05	0.000200016	0.0458944	0.00112892	0.00112889	0.00998756	2	18.27
P63092-3	GNAS	High	[R].RVFNDCRDIIQR.[M]	P63092-3 [359-370]	High	High	1xCarbamidomethyl [C6]	1	9	30	2	1591.81	2	NaN	2.42789e+06	2.87215e+06	NaN	NaN	NaN	NaN	1.16203e+06	NaN	2.10431e+06	5.13272e+06	8.77436e+06	2.62071e+06	2.04879e+06	703695	1.51022e+06	554806	855252	1.63579e+06	NaN	1.02859e+06	687003	1.12454e+06	1.36649e+06	962214	7.36589e+06	859008	724535	1.33621e+06	2.36685e+06	1.02216e+07	NaN	736722	NaN	335887	NaN	429204	1.75281e+06	3.37663e+06	5.9004e+06	714543	NaN	2.44854e+06	468505	1.62643e+06	449719	NaN	NaN	4.04967e+06	1.29344e+06	4.70673e+06	1.83298e+06	4.28666e+06	1.82181e+07	1.45549e+06	1.29359e+06	1.01359e+06	1.53322e+07	NaN	2.30747e+06	NaN	1.33039e+06	1.18325e+06	2.52658e+06	4.64236e+06	NaN	NaN	1.91001e+06	2.80721e+06	790762	NaN	2.20139e+06	NaN	1.38751e+06	NaN	2.95689e+07	NaN	NaN	NaN	NaN	NaN	1.64744e+06	NaN	0	359	1.912e-06	2.303e-08	5.76	547.1	419.3	419.3	1.73559e-06	1.08362e-07	0	0	6.28235e-05	1.89086e-06	1.50746e-06	6.51296e-05	2.81	27.06
P04264	KRT1	High	[K].RTNAENEFVTIK.[K]	P04264 [277-288]	High	High		1	1	396	1	1421.74	10	3.88745e+07	8.61188e+07	2.80945e+07	1.06149e+08	1.54421e+07	1.29471e+07	2.01437e+07	1.23763e+07	8.705e+06	2.77819e+07	1.79829e+07	4.94888e+07	1.3852e+07	2.07132e+07	2.41946e+07	2.2174e+07	1.86998e+07	1.6763e+07	5.16011e+07	3.89996e+07	1.94106e+07	2.61436e+07	4.72261e+07	3.44571e+07	2.12011e+07	8.25894e+07	2.76959e+07	1.12602e+07	3.24999e+07	5.55035e+07	2.42714e+07	1.83937e+07	2.11147e+07	5.71759e+07	1.85045e+07	2.05533e+07	3.27563e+07	7.57002e+07	1.42081e+07	4.62341e+07	2.59215e+07	1.80927e+07	1.66167e+08	2.00888e+07	3.11298e+07	1.57263e+07	9.46405e+06	2.20551e+07	1.59656e+07	4.02848e+07	9.88437e+06	8.13727e+07	5.01424e+07	1.26934e+08	3.65732e+07	5.58567e+07	3.80806e+07	5.65856e+07	5.29682e+07	3.75032e+07	6.7021e+07	2.81333e+07	3.6167e+07	4.04314e+07	2.16134e+07	1.90075e+07	2.09185e+08	1.34291e+08	1.80617e+07	2.41457e+07	6.03482e+07	2.3329e+07	3.84271e+07	3.17857e+07	3.58549e+07	9.32693e+07	1.05928e+08	7.63864e+07	4.7149e+07	7.28306e+07	3.80064e+07	4.4968e+07	NaN	0	277	1.912e-06	7.911e-09	8.14	506.4	441.1	441.1	7.20495e-09	6.16644e-10	0	0	2.60816e-07	2.36601e-08	0	0	3.34	29.22
P07339	CTSD	High	[R].RTMSEVGGSVEDLIAK.[G]	P07339 [34-49]	High	High	1xOxidation [M3]	1	1	11	1	1707.86	1	NaN	NaN	NaN	NaN	NaN	NaN	NaN	NaN	NaN	NaN	3.90992e+06	NaN	NaN	NaN	NaN	NaN	NaN	549716	NaN	NaN	NaN	NaN	NaN	NaN	NaN	NaN	NaN	NaN	NaN	NaN	NaN	NaN	NaN	NaN	NaN	NaN	NaN	NaN	NaN	NaN	NaN	NaN	NaN	NaN	NaN	NaN	NaN	NaN	NaN	NaN	NaN	NaN	NaN	NaN	NaN	NaN	NaN	NaN	NaN	NaN	NaN	NaN	NaN	NaN	NaN	NaN	NaN	NaN	NaN	NaN	NaN	NaN	NaN	NaN	NaN	NaN	NaN	NaN	NaN	NaN	5.60877e+06	4.11435e+06	NaN	0	34	1.912e-06	5.755e-08	7.59	470.3	381.7	381.7	2.58643e-08	2.3302e-09	0	0	9.36278e-07	9.61234e-08	0	0	3.64	37.76
P07339	CTSD	High	[R].RTMSEVGGSVEDLIAK.[G]	P07339 [34-49]	High	High		1	1	13	1	1691.86	1	3.86596e+06	NaN	4.33388e+06	732593	1.65249e+06	NaN	NaN	644496	NaN	NaN	1.89638e+06	2.44032e+06	NaN	1.2926e+06	1.08488e+06	1.18828e+06	1.01539e+07	897293	NaN	7.12186e+06	8.66696e+06	NaN	287369	NaN	NaN	1.09235e+06	NaN	NaN	NaN	6.96473e+06	NaN	NaN	NaN	3.39528e+06	NaN	NaN	NaN	NaN	NaN	NaN	NaN	2.29689e+06	NaN	296300	NaN	NaN	2.73303e+07	NaN	6.4859e+06	NaN	NaN	8.43643e+06	2.94625e+07	4.02301e+06	4.28431e+06	968014	4.07676e+06	NaN	2.47514e+07	3.32037e+06	2.65549e+07	6.00886e+06	5.00648e+06	2.57742e+06	1.61125e+06	NaN	1.51498e+06	1.7565e+06	8.75699e+06	NaN	6.39398e+06	3.27759e+06	3.30012e+06	6.77402e+07	NaN	9.75031e+06	6.2128e+06	1.87049e+06	NaN	6.33277e+06	9.12571e+06	2.59244e+06	NaN	0	0	1.912e-06	8.018e-09	4.02	468.8	296.9	296.9	9.45084e-05	1.05545e-06	7.45123e-07	5.2105e-05	0.00340974	6.07144e-05	6.03872e-05	0.000910354	3.59	40.6
P09960-1	LTA4H	High	[R].RTLTGTAALTVQSQEDNLR.[S]	P09960-1 [33-51]	High	High		1	2	32	1	2074.09	0	NaN	NaN	NaN	1.17618e+07	2.58674e+07	3.90679e+06	3.09979e+06	4.60434e+06	2.01716e+07	1.72972e+07	4.69968e+06	1.13544e+07	3.30541e+06	2.34713e+06	NaN	NaN	NaN	NaN	3.13613e+06	NaN	NaN	NaN	NaN	3.38382e+07	3.94669e+06	7.18048e+06	NaN	NaN	NaN	NaN	NaN	NaN	NaN	NaN	NaN	NaN	NaN	NaN	NaN	NaN	2.26052e+07	1.97018e+07	NaN	4.54847e+06	4.354e+06	4.36958e+06	2.07328e+06	6.2017e+06	1.1269e+07	3.929e+07	1.07808e+07	3.73531e+07	2.5548e+06	NaN	NaN	NaN	NaN	NaN	NaN	NaN	NaN	NaN	NaN	934551	NaN	3.57697e+07	1.44653e+07	9.82566e+06	7.57736e+06	4.38086e+06	6.44528e+06	1.67349e+06	NaN	NaN	2.27503e+06	NaN	NaN	NaN	NaN	NaN	NaN	NaN	NaN	0	33	1.912e-06	1.039e-12	11.1	605.6	428	428	7.86287e-12	9.41307e-13	0	0	2.84633e-10	3.28224e-11	0	0	5.95	36.74
P0DJD8	PGA3	High	[R].RTLSER.[G]	P0DJD8 [30-35]	High	High		1	3	10	1	761.426	1	NaN	NaN	NaN	NaN	NaN	NaN	NaN	NaN	NaN	NaN	NaN	NaN	NaN	NaN	NaN	NaN	NaN	NaN	NaN	NaN	NaN	NaN	NaN	NaN	NaN	NaN	NaN	NaN	NaN	634396	NaN	NaN	35438.1	424332	NaN	NaN	NaN	NaN	NaN	17866.2	92378.7	NaN	140669	NaN	NaN	NaN	NaN	27017.6	NaN	NaN	NaN	NaN	NaN	73935.4	NaN	8924.22	NaN	NaN	11566.5	8179.43	371841	66440.1	12937.1	191777	NaN	NaN	NaN	NaN	NaN	182889	205635	101243	1.12117e+06	NaN	71498	NaN	167980	NaN	NaN	NaN	35754.4	8267.9	NaN	0	30	0.009891	0.1738	2.38	445.3	22.8	22.8	0.00419043	0.000145752	0.000145681	0.00106247	0.132489	0.0044362	0.00443619	0.0359403	1.7	15.53
P08133-1	ANXA6	High	[R].RVFQEFIK.[M]	P08133-1 [561-568]	High	High		1	2	40	1	1066.6	2	3.92482e+06	692782	813821	2.49039e+06	3.06604e+06	3.00267e+06	3.76646e+06	3.50519e+06	3.51037e+06	2.15953e+06	6.99156e+06	3.37758e+06	5.02138e+06	3.24333e+06	1.21546e+06	1.22318e+06	1.79621e+06	521975	1.29827e+07	1.11403e+06	NaN	1.9021e+06	277726	6.8225e+06	6.52049e+06	1.02747e+07	6.71172e+06	1.52876e+06	5.4195e+06	1.01996e+07	NaN	1.27829e+06	1.58698e+06	1.0462e+07	1.52659e+06	1.12023e+06	NaN	3.6758e+06	1.12205e+07	9.61003e+06	4.5908e+06	8.37295e+06	8.36166e+06	669004	4.26842e+06	4.98537e+06	3.3591e+06	2.25519e+06	3.58955e+06	4.90854e+06	1.75234e+06	6.35197e+06	5.63672e+06	NaN	893755	6.63211e+06	1.50691e+06	1.9351e+06	1.87148e+06	907594	1.15191e+07	8.48537e+06	1.76826e+06	NaN	4.40918e+06	5.46095e+06	7.66351e+06	3.06228e+06	2.25143e+06	3.74465e+06	3.43804e+06	3.37812e+06	3.58363e+06	3.09962e+06	2.53945e+06	7.29095e+06	NaN	3.55431e+06	3.19668e+06	NaN	NaN	NaN	NaN	0	561	0.002326	0.02966	3.78	477	161.8	161.8	0.000165322	1.05545e-06	6.93571e-07	4.93145e-05	0.00594981	0.000120769	0.000120511	0.00161457	2.3	35.43
P42785-1	PRCP	High	[K].RTIPGAENQPVIAIGGSYGGMLAAWFR.[M]	P42785-1 [163-189]	High	High	1xOxidation [M21]	1	2	13	1	2848.46	0	NaN	NaN	NaN	NaN	NaN	NaN	1.79703e+06	571326	1.13466e+06	NaN	NaN	NaN	NaN	NaN	NaN	NaN	1.92495e+06	NaN	2.2996e+06	NaN	NaN	NaN	NaN	NaN	2.11361e+06	NaN	NaN	1.87516e+06	818841	4.09201e+06	672042	NaN	NaN	1.24451e+06	NaN	NaN	NaN	NaN	NaN	NaN	NaN	NaN	3.17576e+06	NaN	NaN	2.97957e+06	282288	1.9244e+06	NaN	NaN	NaN	NaN	NaN	NaN	NaN	1.49443e+06	655082	NaN	NaN	NaN	NaN	NaN	NaN	NaN	NaN	NaN	NaN	NaN	NaN	NaN	425097	951267	808009	NaN	1.81163e+06	1.23608e+06	1.28628e+07	1.9476e+06	NaN	NaN	689051	NaN	NaN	0	163	1.912e-06	6.305e-16	12.47	698.8	698.8	698.8	3.39017e-13	4.24407e-14	0	0	1.22723e-11	1.48639e-12	0	0	8.55	65.88
P03952	KLKB1	High	[K].RTLPEPCHSK.[I]	P03952 [286-295]	High	High	1xCarbamidomethyl [C7]	1	1	47	1	1224.62	0	NaN	NaN	NaN	NaN	NaN	NaN	1016.27	NaN	NaN	NaN	NaN	NaN	NaN	NaN	NaN	NaN	NaN	NaN	NaN	NaN	NaN	NaN	NaN	NaN	NaN	NaN	NaN	NaN	NaN	NaN	NaN	NaN	NaN	3.49443e+06	NaN	NaN	142653	433343	NaN	803526	NaN	NaN	NaN	NaN	NaN	NaN	NaN	NaN	NaN	NaN	NaN	NaN	1.14862e+06	NaN	NaN	NaN	NaN	4.21836e+06	NaN	1.94617e+06	NaN	NaN	NaN	567726	NaN	NaN	NaN	NaN	NaN	NaN	NaN	NaN	NaN	NaN	NaN	2.87393e+06	NaN	2.4915e+06	1.10548e+07	NaN	NaN	NaN	NaN	0	0	1.526e-05	0.0002039	4.33	434.5	332.3	332.3	4.70298e-05	1.05545e-06	8.79174e-07	5.90598e-05	0.00169961	1.25465e-05	1.25214e-05	0.000286058	1.35	17.73
O95954-1	FTCD	High	[R].RTLPAIR.[A]	O95954-1 [136-142]	High	High		1	3	72	1	826.526	1	2.87313e+06	1.15379e+06	489084	2.96002e+06	740207	650707	1.0651e+06	556944	717904	729500	1.58752e+06	8.59151e+06	699509	423102	2.44471e+06	865244	443854	917077	2.71511e+06	1.95772e+06	742199	3.82896e+06	946733	5.43466e+06	6.7926e+06	2.82427e+06	1.48562e+06	999029	3.56406e+06	1.07145e+07	760400	1.68109e+06	2.50452e+06	2.11349e+07	2.83742e+06	684275	1.42936e+06	645663	664039	1.45083e+06	2.10341e+06	3.94785e+06	2.40073e+06	425574	1.26112e+06	1.60718e+06	2.20151e+06	3.88041e+06	865057	4.84868e+06	3.53855e+06	2.8058e+06	4.45155e+06	4.16409e+06	1.77456e+06	4.40744e+06	3.18247e+06	1.0897e+07	2.30643e+06	1.773e+06	8.17319e+06	4.47665e+06	3.00782e+06	1.27369e+06	3.14071e+06	3.39832e+06	3.19161e+06	2.02722e+06	4.44032e+06	2.03567e+06	5.83309e+06	4.71018e+06	3.50407e+06	7.47343e+06	2.85077e+06	1.35599e+06	5.41211e+06	768626	9.64738e+06	1.22822e+06	NaN	NaN	NaN	0	136	0.0003507	0.00403	3.14	372.1	92.5	92.5	0.000729132	8.86715e-06	8.79879e-06	0.000168876	0.0257338	0.000700316	0.000700273	0.00654245	1.69	22.76
P19440	GGT1	High	[K].RTLLGDPK.[F]	P19440 [327-334]	High	Low		1	1	76	1	899.531	7	3.19866e+07	3.18652e+07	1.3737e+07	6.49882e+08	2.18496e+08	3.3297e+07	5.81254e+07	2.61821e+07	2.55792e+08	9.0184e+08	4.1618e+08	1162627035	4.21438e+08	2.37459e+08	3.27159e+07	2.23837e+07	1.37804e+07	1.59619e+07	6.93703e+07	6.41747e+07	8.04657e+07	5.52623e+07	3.75641e+07	5.37032e+08	1.00805e+08	4.6364e+08	4.15098e+07	2.88247e+07	5.6234e+07	1.34461e+08	6.86128e+07	8.47572e+07	9.45779e+07	2.27765e+08	2.98416e+07	5.67423e+07	4.44097e+07	4.53069e+07	6.1591e+07	1.19954e+08	1101312562	1.76581e+08	8.9388e+07	3.26148e+07	7.72124e+07	2.77911e+07	6.10814e+07	6.06376e+07	631086294	3468991123	1315233514	2999112282	4.15297e+08	2.85947e+08	3.30225e+07	9.92015e+07	5.11376e+07	1.54597e+08	9.59663e+07	7.87413e+07	9.04811e+07	1.46715e+08	6.06649e+07	4.49354e+07	4.18044e+07	4.26071e+08	1.02922e+08	5.88945e+08	4.49594e+08	3.45524e+08	4.77631e+08	5.77789e+07	106143423	1.65181e+08	4.58051e+07	5.5467e+07	1.25854e+08	3.57377e+07	2.3294e+08	6.68826e+07	7.02229e+07	6.78302e+07	NaN	0	0	0.1383	0.9854	3.42	362.4	106.7	106.7	0.000379363	2.50705e-06	2.47043e-06	0.00013325	0.0135522	0.00043306	0.000433016	0.00378178	1.09	20.58
P14625	HSP90B1	High	[R].RVFITDDFHDMMPK.[Y]	P14625 [415-428]	High	High		1	1	18	1	1751.82	0	NaN	NaN	NaN	NaN	NaN	NaN	547300	NaN	NaN	NaN	889859	2.53644e+06	NaN	NaN	NaN	NaN	NaN	NaN	760043	NaN	NaN	NaN	NaN	NaN	NaN	NaN	NaN	NaN	896992	1.64037e+06	NaN	NaN	NaN	NaN	NaN	NaN	NaN	NaN	578455	2.07577e+06	NaN	NaN	2.83742e+06	NaN	813116	410542	722300	956773	588102	1.89967e+06	NaN	1.88002e+06	NaN	4.56645e+06	533600	1.27633e+06	NaN	769460	NaN	NaN	NaN	1.65813e+06	NaN	NaN	1.00422e+06	NaN	1.50376e+06	NaN	NaN	2.28736e+06	760955	779829	789240	805999	NaN	NaN	NaN	NaN	NaN	NaN	NaN	NaN	NaN	0	0	1.912e-06	1.562e-08	6.88	523.7	440.7	440.7	1.31129e-07	1.1233e-08	0	0	4.74679e-06	1.89086e-06	1.77792e-06	7.28916e-05	3.72	46.89
P43121	MCAM	High	[K].RTLIFR.[V]	P43121 [70-75]	High	High		1	1	44	1	805.504	4	326279	1.10322e+06	341062	2.59047e+06	755926	2.02592e+06	1.96598e+06	1.85347e+06	1.74989e+06	935961	2.32935e+06	3.94629e+06	3.32679e+06	810497	161947	710586	252089	613157	3.23105e+06	2.72657e+06	NaN	1.40465e+06	363630	NaN	1.30991e+06	1.56002e+06	908150	215405	1.79822e+06	NaN	NaN	1.23925e+06	1.57059e+06	1.43877e+06	1.76801e+06	1.10194e+06	1.04025e+06	1.90958e+06	4.11974e+06	2.2868e+06	NaN	1.76764e+06	2.76213e+06	NaN	2.48804e+06	1.41704e+06	NaN	1.94305e+06	NaN	3.40413e+06	NaN	1.17242e+06	NaN	2.46879e+06	320779	1.04679e+06	724768	2.44833e+06	964083	446260	NaN	3.0665e+06	5.19666e+06	1.95956e+07	2.94875e+07	4.22943e+06	2.99147e+06	4.46131e+06	3.17351e+06	3.2724e+06	4.09789e+06	3.21032e+06	2.03987e+06	NaN	6.87115e+06	1.68183e+07	3.12397e+06	109205685	3.8014e+06	1.20895e+07	14793043	1.15904e+07	NaN	0	70	0.002778	0.03303	2.87	420.4	61.5	61.5	0.00134988	3.92965e-05	3.90108e-05	0.000199442	0.0466468	0.00117775	0.00117775	0.0103791	2.01	26.67
Q14204	DYNC1H1	High	[K].RVEPLR.[N]	Q14204 [3408-3413]	High	n/a		1	1	7	1	769.468	2	NaN	NaN	NaN	NaN	NaN	72361.5	519070	NaN	NaN	NaN	NaN	NaN	NaN	NaN	504616	NaN	NaN	58437.5	869029	NaN	NaN	NaN	NaN	NaN	200364	NaN	NaN	NaN	NaN	1.05121e+06	NaN	NaN	NaN	1.11405e+06	NaN	NaN	NaN	NaN	NaN	NaN	NaN	449942	1.52069e+06	NaN	584904	NaN	NaN	NaN	335211	NaN	NaN	NaN	NaN	1.54723e+06	170500	515706	284403	NaN	181812	NaN	NaN	NaN	NaN	NaN	NaN	444849	409309	NaN	NaN	NaN	NaN	317725	1.03017e+06	2.38076e+06	527036	NaN	NaN	NaN	NaN	916664	NaN	NaN	NaN	0	3408	NaN	NaN	2.25	398.3	12.3	12.3	0.00558644	0.000184141	0.00018413	0.00130994	0.169809	0.00622703	0.00622701	0.0507519	NaN	16.24
P19440	GGT1	High	[K].RTVIEQQPVLCEVFCR.[D]	P19440 [182-197]	High	High	2xCarbamidomethyl [C11;C15]	1	3	501	1	2034.03	8	3.28086e+07	2.60914e+07	9.49721e+06	5.89423e+07	7.48616e+06	5.82072e+06	7.97464e+06	2.3874e+06	3.67067e+07	4.18556e+07	5.05659e+07	5.88083e+07	3.04919e+07	2.44796e+07	2.87704e+06	1.92521e+06	759243	1.61745e+06	NaN	1.34199e+07	1.79195e+07	7.26206e+07	2.13574e+07	6.47713e+06	1.85986e+06	3.51856e+07	NaN	1.10255e+06	NaN	NaN	1.6588e+07	1.75043e+07	1.70259e+07	5.68185e+07	1.97099e+07	2.07896e+07	2.7329e+07	4.90897e+07	4.40615e+07	8.4085e+07	5.03745e+07	6.50366e+06	9.42323e+06	1.42763e+06	3.34894e+06	3.92011e+06	5.39401e+06	7.47115e+06	4.034e+07	1.0483e+08	3.45894e+07	5.64458e+07	1.06467e+08	6.96687e+07	2.08286e+06	921728	2.307e+06	6.01715e+07	2.9323e+07	1.46743e+07	5.83764e+07	3.68752e+07	4.91812e+07	3.18154e+07	1.60138e+07	4.1765e+06	7.18332e+06	2.75283e+07	2.33594e+07	3.39154e+07	5.45248e+07	2.83606e+06	6.30096e+06	1.11053e+07	8.52237e+06	3.01865e+07	8.1464e+07	1.86705e+07	8.15888e+07	2.03272e+07	2.08515e+07	1.81221e+07	NaN	0	182	1.912e-06	6.305e-16	12.79	772.2	586.4	586.4	1.63866e-13	2.47366e-14	0	0	5.93189e-12	9.30089e-13	0	0	4.35	50.96
P04004	VTN	High	[R].RVDTVDPPYPR.[S]	P04004 [453-463]	High	High		1	1	689	1	1314.68	21	9.28121e+07	4.17342e+07	1.24413e+08	8.28047e+07	2.52911e+07	8.03038e+07	1.18652e+08	6.76628e+07	9.92697e+07	6.89322e+07	2.2938e+08	1.3119e+08	3.80204e+07	6.10034e+07	6.83246e+07	2.80042e+07	8.53567e+07	4.79452e+07	3.34163e+08	7.0401e+07	7.87484e+07	1.76914e+08	7.1246e+07	1.02619e+08	9.58411e+07	1.13979e+08	8.88658e+07	3.89272e+07	2.17009e+08	4.68471e+08	1.32499e+08	4.54151e+07	6.89065e+07	2.27798e+08	6.21711e+07	1.02132e+08	1.33323e+08	2.97848e+08	4.04164e+08	3.03763e+08	181001466	9.56367e+07	4.3551e+08	4.16521e+07	1.74947e+08	1.16204e+08	2995573149	1.56227e+08	1.61257e+08	2.2271e+08	8.23499e+07	1.18178e+08	1.79865e+08	1.65285e+08	5.92334e+08	2.09759e+08	5.89849e+07	3.20838e+08	1.11049e+08	8.9639e+07	5.61939e+08	228940876	1.57284e+08	3.06799e+08	2.10583e+08	7.02583e+07	1.68653e+08	3.29668e+07	5.0595e+07	2.05877e+08	1.74423e+08	8.31946e+07	1.50153e+08	3.05687e+08	1.88311e+08	1.82817e+08	475226484	1.86899e+08	6.83484e+08	1.97223e+08	1.05208e+08	144215760	NaN	0	453	5.613e-06	2.8e-05	7.75	472.1	442.3	442.3	1.77662e-08	1.66312e-09	0	0	6.4313e-07	6.90447e-08	0	0	2.96	28.3
P04264	KRT1	High	[R].RVDQLK.[S]	P04264 [241-246]	High	Medium		1	1	19	1	758.452	2	72854.1	51051.3	39774.7	96879.5	NaN	93154.1	81460.5	29721.8	NaN	NaN	78630.8	178518	NaN	NaN	NaN	NaN	NaN	NaN	NaN	51889.7	63277.9	319114	47210.7	NaN	171857	402365	180708	139441	NaN	NaN	NaN	NaN	863774	471095	326964	45561.1	NaN	NaN	126855	270978	59886.5	NaN	77622.8	44051.3	47089.4	109073	56781.7	NaN	55326.6	1.68905e+06	50110.4	581416	550224	739965	142663	365109	210326	NaN	639688	NaN	NaN	906686	NaN	NaN	NaN	NaN	NaN	NaN	NaN	NaN	NaN	NaN	NaN	NaN	NaN	NaN	NaN	NaN	NaN	NaN	NaN	NaN	NaN	0	241	0.03399	0.6472	2.59	470.8	54	54	0.00255798	7.69051e-05	7.66452e-05	0.000449371	0.0849786	0.00239652	0.00239649	0.0192197	1.86	16.97
Q14204	DYNC1H1	High	[K].RVEDVLGK.[G]	Q14204 [664-671]	High	High		1	1	2	1	915.526	0	236452	NaN	130231	NaN	NaN	219677	1.4954e+06	216610	722505	208784	972921	NaN	343450	NaN	NaN	147034	426590	161505	NaN	389583	336621	NaN	144127	NaN	1.32463e+06	NaN	653956	373550	1.3616e+06	2.66435e+06	NaN	NaN	NaN	5.85789e+06	554431	382791	289230	634802	408464	1.81843e+06	400670	310173	673397	NaN	225283	637464	NaN	650565	290797	2.70844e+06	NaN	NaN	NaN	NaN	NaN	530155	175681	811908	719729	650234	5.0695e+06	2.03969e+06	893246	548839	785050	NaN	441863	315857	309289	1.05217e+06	1.404e+06	5.87321e+06	1.18566e+06	2.11027e+06	649245	1.07641e+06	923569	1.89156e+06	7.83399e+06	NaN	791488	1.13679e+06	NaN	0	664	0.006536	0.09479	2.18	340.8	13.2	13.2	0.00659819	0.000217912	0.000217224	0.00166	0.195313	0.0078362	0.00783618	0.0634198	2.15	22.58
A6NI56	CCDC154	High	[R].RVDLEVAR.[M]	A6NI56 [216-223]	n/a	High		1	2	1	1	957.548	0	NaN	NaN	NaN	NaN	NaN	91551	NaN	NaN	NaN	NaN	NaN	NaN	NaN	NaN	161666	NaN	NaN	NaN	281417	NaN	NaN	NaN	NaN	NaN	660295	NaN	NaN	NaN	301474	713258	NaN	NaN	NaN	NaN	NaN	NaN	NaN	NaN	NaN	NaN	NaN	NaN	380517	NaN	NaN	NaN	235846	NaN	NaN	NaN	NaN	NaN	NaN	NaN	115235	557865	199976	NaN	NaN	NaN	NaN	NaN	NaN	NaN	NaN	NaN	270503	NaN	NaN	NaN	NaN	579656	726481	1.96454e+06	NaN	NaN	NaN	NaN	NaN	NaN	NaN	NaN	NaN	0	0	0.000424	0.005269	NaN	NaN	NaN	NaN	NaN	NaN	NaN	NaN	NaN	NaN	NaN	NaN	1.6	17.78
Q9BPX5	ARPC5L	High	[R].RVDIDEFDENK.[F]	Q9BPX5 [12-22]	High	High		1	1	7	1	1379.64	1	NaN	NaN	NaN	NaN	NaN	944286	983041	NaN	957386	596015	NaN	NaN	NaN	NaN	503375	NaN	NaN	NaN	2.09619e+06	NaN	NaN	NaN	797972	NaN	1.0413e+06	2.17802e+06	NaN	NaN	1.57748e+06	NaN	NaN	827764	1.14269e+06	NaN	NaN	NaN	NaN	NaN	NaN	4.50932e+06	NaN	2.6233e+06	2.43516e+06	NaN	NaN	712525	573754	NaN	NaN	NaN	NaN	NaN	NaN	1.95631e+06	1.14781e+06	NaN	1.69405e+06	NaN	1.39718e+06	1.05328e+06	NaN	NaN	2.08737e+06	4.00978e+06	NaN	NaN	NaN	NaN	NaN	NaN	NaN	5.93847e+06	1.95687e+06	1.35692e+06	NaN	NaN	NaN	NaN	NaN	NaN	NaN	NaN	NaN	0	12	7.26e-05	0.0009427	2.77	385.8	212	212	0.00168572	5.52745e-05	5.52651e-05	0.000314478	0.0134651	0.000412701	0.000412661	0.00371882	2.07	32.98
Q15485-1	FCN2	High	[R].RVDGSVDFYRDWATYK.[Q]	Q15485-1 [148-163]	High	High		1	2	58	2	1977.95	3	NaN	887327	641535	1.28267e+06	NaN	4.5895e+06	865247	3.45483e+06	1.05354e+07	1.36691e+06	5.153e+06	4.5268e+06	646027	1.15962e+06	881469	876379	2.31159e+06	NaN	1.94659e+07	743624	966280	3.54571e+06	899608	3.60274e+06	NaN	NaN	NaN	NaN	NaN	1.58219e+07	NaN	NaN	NaN	1.09379e+07	782003	970526	442181	NaN	NaN	NaN	2.9055e+06	7.45792e+06	3.22896e+07	739927	938358	1.64926e+06	654386	4.6173e+06	819254	1.74587e+07	NaN	3.32756e+06	2.24251e+06	5.67894e+06	NaN	3.07426e+06	NaN	1.71699e+06	2.69235e+06	2.00246e+06	2.37428e+06	NaN	1.10059e+06	2.52612e+06	3.06096e+06	1.11181e+06	3.36037e+06	NaN	683409	NaN	5.45592e+06	NaN	2.51152e+06	4.04856e+06	NaN	5.96504e+06	5.26959e+06	1.94338e+06	4.43305e+06	NaN	NaN	2.25724e+06	NaN	0	0	1.912e-06	1.286e-12	8.1	616.3	515.1	515.1	7.95534e-09	7.38201e-10	0	0	6.3713e-08	3.56873e-09	0	0	3.43	45.18
Q15485-1	FCN2	High	[R].RVDGSVDFYR.[D]	Q15485-1 [148-157]	High	High		1	2	16	1	1213.6	0	2.25043e+06	1.03259e+06	2.61765e+06	NaN	NaN	2.35991e+07	7.02095e+06	1.26548e+06	9.44433e+06	2.96914e+06	4.22964e+06	NaN	1.42122e+06	6.48202e+06	1.41854e+06	647409	452540	2.6332e+06	1.41306e+07	984350	NaN	NaN	484523	NaN	1.16155e+06	5.51502e+06	715880	828415	1.41309e+06	4.52661e+06	1.99006e+06	1.51194e+06	891367	1.84123e+06	1.64031e+06	2.21964e+06	697113	2.39094e+06	1.12668e+07	NaN	3.295e+06	NaN	1.01188e+07	673693	NaN	2.23271e+06	2.74745e+06	1.56879e+06	NaN	8.13226e+06	756995	NaN	5.23506e+06	2.25133e+06	1.9281e+06	4.62764e+06	518995	NaN	NaN	854086	3.34385e+07	1.47387e+06	1.38693e+06	NaN	1.29122e+07	NaN	NaN	NaN	689155	4.90402e+06	1.30418e+06	7.08489e+06	3.25969e+06	2.29951e+07	1.58885e+07	2.47407e+06	1.58332e+07	2.32678e+06	1.10655e+07	NaN	1.63004e+06	4.62165e+06	NaN	0	148	1.169e-05	4.399e-05	3.46	541.7	285.9	285.9	0.000348878	1.91405e-06	1.90501e-06	9.1083e-05	0.00279258	3.36794e-05	3.30093e-05	0.000405577	2.86	29.43
P24752	ACAT1	High	[K].RVDFSK.[V]	P24752 [258-263]	High	Low		1	1	2	1	751.41	1	111059	148060	NaN	206268	NaN	NaN	NaN	NaN	226135	NaN	NaN	418690	NaN	NaN	158701	NaN	NaN	NaN	233426	NaN	NaN	351036	67391.8	NaN	NaN	NaN	NaN	NaN	434594	922099	NaN	NaN	NaN	2.51618e+06	NaN	NaN	NaN	NaN	NaN	NaN	NaN	NaN	NaN	NaN	NaN	NaN	NaN	NaN	NaN	NaN	NaN	NaN	NaN	NaN	NaN	NaN	NaN	NaN	NaN	NaN	NaN	NaN	431343	NaN	503159	NaN	85109.5	NaN	NaN	119655	242882	NaN	NaN	2.14736e+06	170692	178228	NaN	NaN	NaN	NaN	NaN	NaN	NaN	0	258	0.05826	0.795	1.26	285.4	57.9	57.9	0.0553927	0.00188885	0.00188878	0.0109636	0.397029	0.0192493	0.0192492	0.165847	1.39	18.5
P08571	CD14	High	[K].RVDADADPRQYADTVK.[A]	P08571 [72-87]	High	High		1	1	63	2	1819.89	3	4.06165e+06	2.22079e+06	NaN	NaN	1.95509e+06	6.23774e+06	3.06036e+06	8.43205e+06	NaN	1.79439e+06	1.12827e+07	2.67401e+06	1.36687e+07	2.25492e+06	8.13754e+06	3.17291e+06	2.02757e+07	3.83981e+06	1.15097e+07	1.76246e+06	2.77711e+06	4.95675e+06	3.13387e+06	4.40612e+06	1.01818e+07	4.63879e+06	5.60291e+07	4.38122e+07	7.03811e+07	2.73764e+07	NaN	NaN	2.51734e+06	6.58796e+06	941711	2.31752e+06	7.19862e+06	2.39328e+07	NaN	1.64151e+07	3.47792e+06	2.69069e+06	3.57448e+07	2.6833e+06	1.0336e+07	4.55556e+06	5.79327e+06	1.62295e+07	7.64582e+06	3.52012e+06	1.48495e+07	1.64746e+06	NaN	4.4112e+06	1.76669e+07	8.01021e+07	2.3188e+07	4.23964e+07	NaN	8.10004e+06	1.42443e+07	5.30958e+06	1.54327e+07	1.71378e+06	NaN	6.86709e+06	4.49322e+06	9.47434e+06	7.05831e+06	1.13981e+07	4.54256e+07	1.19415e+07	2.17135e+07	3.03963e+06	1.2888e+06	NaN	1.48918e+07	NaN	NaN	NaN	NaN	NaN	NaN	0	72	1.912e-06	5.441e-07	6.86	454.9	392.7	392.7	1.39481e-07	1.1836e-08	0	0	5.04911e-06	1.89086e-06	1.77024e-06	7.2722e-05	2.96	28.6
P08571	CD14	High	[K].RVDADADPR.[Q]	P08571 [72-80]	High	High		1	1	242	1	1014.5	6	7.94205e+06	2.11975e+06	2.82897e+06	9.80783e+06	976980	3.92431e+06	1.27169e+07	5.73574e+06	6.16553e+06	6.78069e+06	7.6552e+06	5.00571e+06	5.28476e+06	9.96401e+06	418510	2.22658e+06	1.02451e+07	6.8839e+06	1.56297e+07	2.89663e+07	1.03265e+07	4.90487e+06	2.49837e+06	8.79064e+07	4.75545e+07	9.50241e+06	1.00927e+07	7.23478e+06	8.83888e+06	6.42831e+06	1.0424e+07	3.68243e+06	1.27595e+07	1.45796e+08	1.73426e+07	368313	777934	3.59426e+07	3.16064e+06	1.21639e+08	5.61569e+07	7.38909e+07	689309	31216.2	477615	6.48065e+06	17431.4	15580.5	1.2654e+06	1.0011e+08	1.23286e+07	7.88063e+07	5.13178e+06	2.37854e+06	1.20505e+06	1.13287e+06	1.10757e+07	1.36633e+06	1.44274e+07	2.35459e+06	1.78933e+08	5.76116e+07	1.48928e+07	8.6763e+06	1.57399e+07	1.80803e+07	2.3722e+06	9.99454e+06	1.76971e+06	5.02386e+06	1.24288e+07	6.16295e+06	2.95128e+06	2.04832e+07	1.57371e+07	2.17669e+07	6.28361e+07	2.42876e+07	7.21794e+07	1.32298e+07	1.3338e+07	1.95099e+07	NaN	0	72	0.00434	0.05075	4.25	389	226.2	226.2	5.61702e-05	1.05545e-06	8.68326e-07	5.85754e-05	0.00202928	1.35532e-05	1.35479e-05	0.000339194	2.2	16.68
P19013	KRT4	High	[K].RVELEAALQQAK.[E]	P19013 [415-426]	High	High		1	1	104	1	1355.76	4	3.59309e+07	1.76941e+07	3.76783e+07	1.98905e+07	1.83407e+06	2.83639e+06	606469	2.79253e+06	1.84275e+06	895015	7.5772e+06	1.41853e+07	NaN	2.39063e+06	1.77839e+06	5.86221e+06	527484	465032	1.87768e+06	1.57794e+07	611049	1.8784e+06	1.54742e+06	1.15063e+07	1.17311e+06	3.4245e+06	NaN	595909	1.76309e+06	1.53541e+07	NaN	413996	735765	5.8974e+06	NaN	NaN	705721	1.89357e+06	NaN	NaN	1.26552e+06	954026	1.60329e+07	416606	676381	1.86105e+06	NaN	NaN	NaN	1.96964e+06	NaN	NaN	7.80535e+06	4.93831e+07	7.15274e+06	NaN	14458404	1.83933e+06	1.2352e+07	1.62973e+07	NaN	NaN	1.69417e+06	1.38603e+07	NaN	1.13224e+06	4.73684e+07	3.2455e+07	1.32296e+06	NaN	1.41579e+06	2.6488e+07	3.20511e+06	1.21923e+06	NaN	1.91451e+08	5.74194e+07	2.79727e+06	NaN	9.11626e+06	1.24222e+06	NaN	NaN	0	415	1.912e-06	1.104e-08	11.11	655	406.2	406.2	7.75264e-12	8.85073e-13	0	0	2.80643e-10	3.00314e-11	0	0	3.55	32.18
P01860	IGHG3	High	[K].RVELK.[T]	P01860 [97-101]	High	n/a		1	1	7	1	644.409	0	NaN	1.4283e+06	NaN	NaN	NaN	NaN	NaN	NaN	NaN	NaN	NaN	186116	NaN	113009	NaN	177508	139638	NaN	342532	46362.8	NaN	451108	NaN	NaN	269436	NaN	NaN	112891	191201	962869	NaN	NaN	NaN	NaN	NaN	NaN	531143	731626	NaN	745171	NaN	NaN	329325	71519.7	570775	NaN	NaN	134297	NaN	NaN	NaN	NaN	NaN	NaN	55540.1	253986	NaN	NaN	88924.2	NaN	NaN	NaN	NaN	NaN	NaN	NaN	344796	NaN	NaN	NaN	161490	357200	715831	208977	146467	NaN	NaN	6.46956e+06	NaN	NaN	NaN	NaN	NaN	0	97	NaN	NaN	2.38	433.7	53.4	53.4	0.00414257	0.00014179	0.000141781	0.00106443	0.131156	0.00438096	0.00438096	0.0353821	NaN	16.24
Q14204	DYNC1H1	High	[K].RTVENIK.[D]	Q14204 [4400-4406]	High	Medium		1	1	4	1	859.5	1	124467	NaN	NaN	NaN	NaN	NaN	448623	NaN	NaN	NaN	192079	NaN	NaN	NaN	NaN	101379	NaN	NaN	171881	NaN	NaN	115699	NaN	119497	142453	NaN	NaN	NaN	NaN	1.7936e+06	2.26543e+06	NaN	NaN	NaN	NaN	38771.9	NaN	NaN	NaN	NaN	348632	119942	88880.1	46015.5	116708	924512	NaN	152160	NaN	NaN	94743.9	NaN	307083	249571	NaN	191064	75886.6	243549	NaN	NaN	NaN	148347	119112	291191	NaN	65487.2	285702	54826.1	NaN	NaN	NaN	NaN	89266.2	NaN	NaN	450472	145785	NaN	NaN	75289.1	NaN	NaN	NaN	0	4400	0.0258	0.5304	2	275.5	43.5	43.5	0.00994952	0.000394058	0.000394028	0.00271082	0.269906	0.0113623	0.0113623	0.0951752	1.33	16.64
P04114	APOB	High	[K].RVAWHYDEEK.[I]	P04114 [1164-1173]	High	High		1	1	34	1	1332.63	1	1.12973e+06	555754	150177	400238	NaN	NaN	NaN	NaN	NaN	NaN	NaN	1.22087e+06	192420	NaN	115462	102571	NaN	NaN	NaN	669156	706924	NaN	200191	NaN	604859	NaN	NaN	NaN	NaN	NaN	NaN	319638	516377	3.44896e+06	1.16091e+06	236605	3.11854e+06	3.64708e+06	1.40676e+06	1.91341e+06	NaN	624921	2.08635e+06	NaN	NaN	NaN	166634	5.39898e+06	NaN	986233	321601	986064	2.18065e+06	2.96533e+06	147072	NaN	208361	9.38038e+06	NaN	5.01845e+06	NaN	719392	1.65564e+06	NaN	NaN	370631	3.43602e+06	161706	NaN	563463	497230	1.29109e+06	1.83367e+06	1.83e+06	NaN	3.36258e+06	NaN	3.02837e+06	1.78955e+07	NaN	1.76578e+06	2.56751e+06	NaN	0	1164	1.912e-06	8.406e-07	7.89	650.1	324.6	324.6	1.29381e-08	1.22111e-09	0	0	4.68353e-07	5.01501e-08	0	0	3.41	21.93
P30041	PRDX6	High	[K].RVATPVDWK.[D]	P30041 [174-182]	High	High		1	1	193	1	1071.59	7	1.10681e+07	7.97104e+06	8.77205e+06	1.90083e+07	5.63487e+06	1.40583e+07	1.50028e+07	1.27883e+07	5.96672e+06	1.25591e+07	2.33985e+07	1.86995e+07	9.50915e+06	1.53099e+07	9.32259e+06	9.39186e+06	1.90178e+07	7.32206e+06	7.26991e+07	4.1079e+06	4.1401e+06	1.33117e+07	6.15511e+06	1.00089e+07	1.94393e+07	2.80184e+07	2.29337e+07	1.13873e+07	2.76101e+07	6.56771e+07	1.0601e+07	8.30517e+06	9.07653e+06	5.91282e+07	8.91766e+06	5.16544e+06	7.71504e+06	2.78586e+07	3.24865e+07	3.76277e+07	1.78421e+07	1.94634e+07	3.24187e+07	5.44826e+06	1.53137e+07	1.02749e+07	1.03707e+07	1.13175e+07	2.16557e+07	3.80162e+07	8.86011e+06	2.35492e+07	1.14965e+08	2.73277e+07	1.4086e+07	4.64261e+07	7.88426e+06	2.25532e+07	2.96445e+07	1.07085e+07	1.15234e+08	4.42788e+07	3.58732e+07	6.82435e+07	5.98057e+07	7.57245e+06	3.76994e+07	1.48655e+07	1.54801e+07	3.2806e+07	4.75207e+07	3.99805e+07	4.7605e+07	4.52319e+07	3.08548e+07	8.18522e+07	4.02524e+07	2.20662e+07	4.77236e+07	2.96412e+07	8.53333e+06	2.24756e+07	NaN	0	174	0.0007463	0.0109	4.15	494.5	245.3	245.3	7.05337e-05	1.05545e-06	8.4834e-07	5.76004e-05	0.00254689	1.80695e-05	1.78918e-05	0.000331364	2.47	28.1
P01860	IGHG3	High	[K].RVELKTPLGDTTHTCPR.[C]	P01860 [97-113]	High	High	1xCarbamidomethyl [C15]	1	1	3	2	1981.03	1	NaN	NaN	899154	NaN	NaN	NaN	NaN	NaN	725132	NaN	NaN	NaN	NaN	NaN	457852	NaN	405794	NaN	NaN	NaN	NaN	NaN	NaN	NaN	NaN	NaN	NaN	NaN	NaN	803239	1.9366e+06	1.19731e+06	NaN	5.64051e+06	NaN	NaN	NaN	1.85375e+06	NaN	NaN	NaN	NaN	454121	NaN	NaN	NaN	NaN	NaN	NaN	NaN	NaN	NaN	NaN	NaN	437396	NaN	NaN	NaN	NaN	NaN	NaN	NaN	NaN	1.4616e+07	9.31334e+06	NaN	NaN	NaN	NaN	882487	NaN	NaN	NaN	NaN	NaN	NaN	NaN	2.45287e+07	8.33475e+06	NaN	3.13459e+06	NaN	NaN	0	97	0.002165	0.02836	9.09	600	600	600	8.18979e-10	6.3736e-11	0	0	2.96467e-08	1.64574e-09	0	0	1.55	26.29
Q13228	SELENBP1	High	[K].RVAGGPQMIQLSLDGK.[R]	Q13228 [382-397]	High	High	1xOxidation [M8]	1	4	12	1	1685.9	0	NaN	613210	483190	690516	NaN	NaN	NaN	NaN	NaN	NaN	1.41731e+06	NaN	NaN	NaN	408873	NaN	NaN	NaN	2.09335e+06	NaN	NaN	NaN	NaN	NaN	1.63433e+06	2.07111e+06	NaN	428003	NaN	3.55703e+06	NaN	1.84479e+06	484996	1.67321e+06	NaN	879316	NaN	NaN	NaN	NaN	NaN	NaN	NaN	NaN	NaN	424589	NaN	NaN	1.40521e+06	NaN	NaN	NaN	NaN	NaN	NaN	2.13763e+06	NaN	NaN	NaN	623209	NaN	1.71303e+06	NaN	1.51543e+06	1.16733e+06	NaN	NaN	NaN	815148	1.26944e+06	NaN	1.56292e+06	1.16936e+06	NaN	NaN	NaN	NaN	2.06531e+06	NaN	NaN	953856	NaN	NaN	0	0	1.912e-06	5.374e-06	4.61	427.3	354.4	354.4	2.44272e-05	1.05545e-06	9.40114e-07	6.18123e-05	0.000883483	4.24415e-06	4.10283e-06	0.00012178	4.35	36.92
Q13228	SELENBP1	High	[K].RVAGGPQMIQLSLDGK.[R]	Q13228 [382-397]	High	n/a		1	1	3	1	1669.91	0	NaN	NaN	NaN	NaN	NaN	NaN	1.3305e+06	819976	NaN	NaN	3.21289e+06	NaN	NaN	NaN	NaN	NaN	NaN	NaN	NaN	NaN	NaN	NaN	NaN	NaN	NaN	993580	NaN	NaN	1.50048e+06	2.92353e+06	783173	NaN	NaN	NaN	1.17845e+06	NaN	610921	NaN	NaN	NaN	NaN	1.5969e+06	1.12354e+06	NaN	NaN	NaN	425201	NaN	NaN	NaN	NaN	NaN	1.48961e+06	NaN	NaN	2.52558e+06	NaN	NaN	NaN	664264	1.57323e+06	NaN	NaN	NaN	NaN	NaN	NaN	NaN	939687	2.29222e+06	1.76936e+06	NaN	1.43238e+06	NaN	NaN	NaN	NaN	NaN	NaN	NaN	NaN	NaN	NaN	0	382	NaN	NaN	4.13	371.4	347	347	7.419e-05	1.05545e-06	8.20491e-07	5.60507e-05	0.00267857	2.61913e-05	2.61202e-05	0.000318708	NaN	43.42
P01008	SERPINC1	High	[R].RVAEGTQVLELPFK.[G]	P01008 [294-307]	High	High		1	1	472	1	1586.89	19	2.8143e+07	1.1223e+07	1.58314e+07	4.15109e+07	1.29368e+07	1.97818e+07	3.70574e+07	1.94982e+07	5.60475e+07	2.84343e+07	7.21203e+07	5.10006e+07	1.59704e+07	2.52926e+07	2.70218e+07	1.20567e+07	3.1492e+07	9.71676e+06	1.17917e+08	3.07191e+07	2.68289e+07	4.4848e+07	2.95254e+07	1.03688e+08	2.82868e+07	2.98877e+07	2.66856e+07	1.94824e+07	7.39374e+07	1.5939e+08	3.70963e+07	1.90485e+07	4.01913e+07	1.10552e+08	2.43157e+07	1.23864e+07	2.85178e+07	6.3948e+07	9.78182e+07	1.01687e+08	6.32561e+07	3.75931e+07	8.38608e+07	1.74654e+07	6.23226e+07	2.82536e+07	3.19747e+07	3.99202e+07	3.65169e+07	6.51387e+07	3.11344e+07	7.52794e+07	6.28642e+07	7.09842e+07	2.04406e+07	7.51734e+07	1.65657e+07	6.84816e+07	3.56108e+07	4.20624e+07	1.60663e+08	8.32196e+07	8.82419e+07	7.09607e+07	6.69207e+07	1.38511e+07	4.20605e+07	2.03124e+07	2.77365e+07	4.71214e+07	6.60782e+07	3.50328e+07	4.09793e+07	5.45065e+07	5.43638e+07	8.38834e+07	1.42659e+08	1.7829e+08	1.78349e+08	1.24757e+08	4.94351e+07	7.03185e+07	NaN	0	294	1.912e-06	3.332e-09	10.83	636.2	541.7	541.7	1.49503e-11	2.05531e-12	0	0	5.41193e-10	7.65449e-11	0	0	4.22	46.68
Q8N335	GPD1L	High	[R].RVAEAFAR.[T]	Q8N335 [274-281]	High	High		1	1	10	1	919.511	2	90431.5	72774.3	145280	NaN	NaN	65711.4	NaN	NaN	113569	NaN	NaN	NaN	NaN	NaN	246041	NaN	NaN	NaN	2.31792e+06	222016	355259	NaN	NaN	290227	233187	890146	NaN	189643	441269	766149	NaN	NaN	516827	1.18383e+06	434915	125459	2.64035e+06	151219	294117	750880	427781	954237	NaN	NaN	NaN	169404	NaN	NaN	NaN	1.04814e+06	372046	NaN	NaN	NaN	194982	756160	NaN	NaN	710874	NaN	1.31254e+06	427270	NaN	2.00372e+06	NaN	662216	4.67916e+06	1.84825e+06	1.40295e+06	6.60283e+06	NaN	1.15641e+07	5.48034e+06	4.1324e+06	1.21592e+06	5.98454e+06	5.04993e+06	NaN	874684	4.67325e+07	837229	366967	NaN	0	0	1.526e-05	0.0002059	2.19	407.9	165.9	165.9	0.00639906	0.000215577	0.000215537	0.00160284	0.0507242	0.00124217	0.00124216	0.0109109	1.82	20.21
Q8TE73	DNAH5	High	[K].RTYSGVSQDLLDVSSGSQWK.[P]	Q8TE73 [4163-4182]	High	n/a		1	1	3	1	2213.08	0	NaN	NaN	NaN	NaN	NaN	NaN	NaN	NaN	NaN	836664	1.06861e+06	NaN	693833	NaN	NaN	NaN	NaN	485375	NaN	NaN	NaN	NaN	NaN	NaN	NaN	1.19389e+06	NaN	NaN	NaN	NaN	1.75734e+06	939544	2.49108e+06	2.05625e+06	NaN	NaN	NaN	NaN	NaN	NaN	NaN	NaN	NaN	NaN	NaN	NaN	NaN	NaN	1.25008e+06	NaN	761936	NaN	1.96871e+06	NaN	NaN	NaN	NaN	NaN	NaN	1.68553e+06	2.55154e+06	2.17153e+06	NaN	NaN	NaN	NaN	NaN	516674	574804	NaN	NaN	NaN	NaN	NaN	NaN	2.82745e+06	3.26864e+06	NaN	3.27938e+06	4.37894e+06	2.12234e+06	NaN	NaN	0	4163	NaN	NaN	1.61	252	178.7	178.7	0.0245739	0.000937562	0.000937455	0.00560562	0.0765807	0.00205921	0.00205919	0.0164419	NaN	48.54
P31948	STIP1	High	[K].RTYEEGLK.[H]	P31948 [93-100]	High	High		1	2	35	1	995.516	2	98570.4	176301	NaN	1.27846e+06	636989	217349	573886	422803	485163	NaN	1.86259e+06	1.10973e+06	563927	460471	354447	124667	576207	NaN	2.70655e+06	725606	655435	495185	845394	827498	893649	1.50123e+06	NaN	253602	623136	1.63121e+06	950633	797054	1.16876e+06	1.34424e+07	929676	449318	843368	474973	1.95257e+06	1.25732e+06	623370	306402	1.22154e+06	149962	482020	248215	NaN	641203	682969	3.95127e+06	394593	694432	NaN	NaN	616857	1.58492e+06	591766	1.16006e+06	713314	1.44241e+06	2.2804e+06	1.71327e+06	857048	1.14282e+06	NaN	293746	535885	NaN	423536	2.30638e+06	802942	1.26967e+06	1.85397e+06	2.79036e+06	959752	789416	NaN	NaN	3.1215e+06	NaN	NaN	NaN	NaN	0	93	0.0001545	0.001922	3.7	498.4	163.3	163.3	0.000201369	1.38468e-06	1.34947e-06	9.67071e-05	0.00723801	0.000168893	0.000168802	0.00200698	2.09	19.26
Q15599	SLC9A3R2	High	[R].RVEPGSPAEAAALR.[A]	Q15599 [38-51]	High	High		1	2	50	1	1423.77	1	NaN	NaN	493681	1.01501e+06	590829	NaN	1.22416e+06	498064	1.22241e+06	NaN	NaN	2.04525e+06	NaN	732722	NaN	NaN	351091	NaN	4.03656e+06	NaN	NaN	NaN	948255	784696	NaN	NaN	NaN	NaN	1.26485e+06	NaN	1.5503e+06	NaN	NaN	1.54365e+06	823641	NaN	NaN	NaN	2.99816e+06	2.2408e+06	NaN	814875	NaN	172610	529539	640001	550478	944572	1.36336e+06	2.90391e+06	NaN	NaN	NaN	4.0574e+06	NaN	1.28203e+06	NaN	1.3509e+06	NaN	NaN	NaN	NaN	NaN	NaN	938190	NaN	1.36747e+06	NaN	NaN	1.97321e+06	NaN	1.42127e+06	830950	1.30396e+06	1.79804e+06	NaN	NaN	2.37036e+06	7.00143e+06	NaN	NaN	NaN	NaN	0	38	1.912e-06	1.92e-07	5.07	443.9	363.7	363.7	8.59042e-06	1.05545e-06	9.86307e-07	6.34035e-05	6.87983e-05	1.89086e-06	1.50251e-06	6.49688e-05	3.81	27.05
Q9UBI6	GNG12	High	[R].RTVQQLR.[L]	Q9UBI6 [16-22]	High	High		1	1	185	1	900.537	2	257064	691793	292223	201786	NaN	160087	83437.3	312057	320703	158535	150763	692948	NaN	NaN	71075.4	67649.3	NaN	NaN	176543	NaN	NaN	950510	115132	752479	1.70523e+06	990697	4.85391e+06	2.07468e+06	1.91354e+06	1.62263e+07	NaN	NaN	142386	9.83626e+06	83688.9	NaN	NaN	245942	247220	NaN	97179.3	242923	829588	187244	NaN	22083.4	63010.9	NaN	NaN	NaN	186774	NaN	2.24521e+06	NaN	101146	198872	NaN	NaN	1.35236e+06	NaN	NaN	173249	NaN	2.70147e+06	336439	NaN	1.61901e+06	372148	220187	2.83444e+06	553132	334888	738039	1.02295e+07	159416	2.38192e+06	3.81388e+06	157629	9.79415e+06	221731	124671	NaN	NaN	0	16	1.169e-05	7.287e-05	2.66	453.7	100.4	100.4	0.00218331	6.92606e-05	6.91646e-05	0.000419639	0.0174261	0.000528664	0.000528364	0.0047313	2.32	17.61
Q9NR99	MXRA5	High	[R].RTVQLNVQR.[A]	Q9NR99 [2133-2141]	High	High		1	1	30	1	1113.65	0	390759	NaN	NaN	NaN	NaN	1.22627e+06	NaN	326419	NaN	NaN	NaN	NaN	NaN	NaN	NaN	NaN	209270	1.03833e+06	822366	NaN	NaN	NaN	NaN	NaN	NaN	NaN	NaN	NaN	NaN	NaN	NaN	NaN	NaN	NaN	NaN	NaN	NaN	2.03756e+06	NaN	NaN	NaN	NaN	2.54513e+06	NaN	405642	635909	NaN	NaN	NaN	NaN	NaN	NaN	NaN	NaN	NaN	2.80927e+06	NaN	622595	NaN	603361	NaN	NaN	NaN	NaN	NaN	NaN	NaN	NaN	NaN	NaN	NaN	386321	474085	NaN	NaN	NaN	NaN	NaN	NaN	NaN	NaN	NaN	NaN	0	2133	1.912e-06	3.144e-07	4.1	490.4	202.4	202.4	8.03062e-05	1.05545e-06	7.68562e-07	5.33675e-05	0.00289879	4.15452e-05	4.13146e-05	0.000593971	2.79	22
P04075	ALDOA	High	[R].RTVPPAVTGITFLSGGQSEEEASINLNAINK.[C]	P04075 [259-289]	High	High		1	2	8	1	3213.68	0	NaN	NaN	NaN	NaN	NaN	NaN	NaN	NaN	NaN	NaN	NaN	NaN	NaN	NaN	NaN	NaN	NaN	NaN	NaN	NaN	NaN	NaN	NaN	NaN	NaN	NaN	NaN	NaN	NaN	NaN	NaN	NaN	NaN	NaN	NaN	NaN	NaN	NaN	NaN	NaN	NaN	NaN	NaN	NaN	NaN	NaN	NaN	NaN	NaN	NaN	NaN	NaN	NaN	NaN	NaN	NaN	NaN	NaN	NaN	NaN	NaN	NaN	NaN	NaN	NaN	NaN	NaN	NaN	NaN	2.51425e+06	NaN	NaN	NaN	NaN	NaN	NaN	NaN	NaN	NaN	NaN	NaN	NaN	NaN	0	259	1.912e-06	6.305e-16	16.6	869	869	869	2.49203e-17	3.10992e-18	0	0	9.02106e-16	1.04584e-16	0	0	6.66	59.63
Q8IUL8	CILP2	High	[R].RVAVNGLLR.[D]	Q8IUL8 [1020-1028]	High	High		1	1	41	1	997.627	1	570361	NaN	NaN	NaN	NaN	440165	NaN	521477	NaN	600476	2.21276e+06	NaN	NaN	1.02755e+06	NaN	NaN	NaN	NaN	1.1032e+06	NaN	NaN	NaN	NaN	NaN	1.36682e+06	NaN	NaN	NaN	NaN	1.19281e+06	NaN	NaN	NaN	2.27772e+06	1.06293e+06	NaN	NaN	3.12118e+06	6.44857e+06	6.28667e+06	NaN	NaN	NaN	NaN	NaN	719560	NaN	NaN	NaN	1.45328e+06	NaN	5.32516e+06	1.99063e+06	NaN	NaN	NaN	NaN	NaN	2.54406e+06	NaN	2.15047e+07	9.71165e+06	NaN	2.32473e+06	5.7629e+06	NaN	NaN	1.38754e+06	NaN	NaN	3.16752e+06	590911	NaN	NaN	NaN	3.93972e+06	1.08695e+07	3.66467e+06	2.14347e+07	6.67345e+06	NaN	4.10574e+06	NaN	0	1020	1.912e-06	6.856e-07	4.12	470.2	185.3	185.3	7.62086e-05	1.05545e-06	7.94747e-07	5.47765e-05	0.00275127	3.36794e-05	3.3595e-05	0.000410994	2.71	28.95
Q9UBP0-1	SPAST	High	[K].RSSGAAPAPASASAPAPVPGGEAER.[V]	Q9UBP0-1 [91-115]	High	High		1	4	38	1	2261.13	1	4.12625e+06	2.23584e+06	NaN	1.91014e+06	NaN	785956	2.65278e+06	NaN	NaN	4.80226e+06	1.28833e+07	1.05728e+07	878166	705187	984640	1.23949e+06	563393	902651	4.92958e+06	4.7095e+06	3.69528e+06	3.78781e+06	3.47334e+06	NaN	1.19802e+06	1.21784e+06	2.46698e+06	310470	1.83414e+06	2.76475e+06	4.24436e+06	7.35129e+06	8.32275e+06	NaN	1.75643e+06	6.5251e+06	5.89621e+06	NaN	1.50131e+07	1.83751e+06	1.03768e+06	2.75384e+06	3.27926e+06	729625	3.48381e+06	2.39514e+06	591448	NaN	NaN	NaN	8.20469e+06	NaN	NaN	NaN	1.67972e+06	2.06364e+06	687779	1.74941e+06	NaN	1.36597e+06	NaN	1.7549e+07	7.56717e+06	7.49925e+06	7.11118e+06	NaN	NaN	2.28119e+06	6.4584e+06	4.78153e+06	8.90107e+06	NaN	1.79783e+06	2.4284e+06	1.69448e+06	NaN	NaN	NaN	NaN	NaN	NaN	NaN	NaN	0	0	1.912e-06	6.305e-16	13.81	796.7	789.2	789.2	1.53234e-14	2.37065e-15	0	0	1.22723e-13	1.41224e-14	0	0	5.11	27.75
Q96A22	C11orf52	High	[R].RTLKPQPQQLQQNLPK.[G]	Q96A22 [29-44]	High	High		1	1	17	1	1917.1	0	NaN	NaN	NaN	NaN	NaN	NaN	NaN	NaN	NaN	NaN	NaN	NaN	NaN	NaN	NaN	NaN	NaN	NaN	NaN	NaN	NaN	NaN	NaN	NaN	539666	NaN	NaN	NaN	NaN	NaN	NaN	NaN	NaN	NaN	NaN	NaN	NaN	NaN	NaN	NaN	NaN	NaN	NaN	NaN	NaN	NaN	NaN	NaN	NaN	NaN	NaN	NaN	NaN	NaN	NaN	NaN	NaN	NaN	NaN	2.46283e+06	9.01984e+06	NaN	NaN	NaN	NaN	NaN	NaN	NaN	NaN	NaN	NaN	NaN	1.5796e+06	NaN	NaN	NaN	NaN	NaN	NaN	NaN	NaN	NaN	NaN	0	29	1.912e-06	6.212e-12	7.75	569.9	502.8	502.8	1.76512e-08	1.65302e-09	0	0	1.41366e-07	1.0812e-08	0	0	3.57	27.94
P16444	DPEP1	High	[R].RTLEQMDVVHR.[M]	P16444 [97-107]	High	High		1	1	155	1	1383.72	6	2.07559e+07	4.10034e+06	1.2296e+06	5.81943e+06	251412	2.95909e+06	8.04918e+06	2.59381e+06	3.83044e+06	8.85729e+06	2.12038e+07	1.41681e+07	2.45595e+06	7.45666e+06	5.65457e+06	2.51333e+06	4.52511e+06	2.02025e+06	1.98848e+07	2.84262e+07	2.75904e+07	1.22689e+07	5.12648e+06	7.84051e+06	1.3689e+07	1.61777e+06	7.56471e+06	4.41426e+06	9.2819e+06	1.56699e+07	9.73518e+06	1.00275e+07	1.83503e+07	5.24132e+07	5.77159e+06	5.77029e+06	NaN	1.03997e+07	4.26684e+07	1.32593e+07	1.79615e+07	6.50603e+06	1.0819e+07	1.49083e+06	1.626e+07	6.13982e+06	7.10881e+06	6.18564e+06	1.18209e+07	4.03017e+07	2.07616e+07	1.54245e+07	4.67393e+07	3.24329e+07	5.27896e+06	1.51716e+07	6.18014e+06	2.10591e+07	1.43982e+07	3.6493e+06	6.16471e+07	2.32904e+07	2.3382e+07	2.99315e+07	1.8068e+07	5.45181e+06	1.5905e+07	4.47554e+06	9.75367e+06	2.53491e+07	1.00182e+07	1.03861e+07	1.47395e+07	3.1097e+07	1.49849e+07	1.68587e+07	1.95139e+07	3.35651e+07	5.56613e+07	4.1561e+06	8.85455e+06	8.63678e+06	NaN	0	97	1.912e-06	1.461e-10	10.12	619	527.8	527.8	7.52194e-11	7.77061e-12	0	0	2.72291e-09	2.5184e-10	0	0	3.72	24.84
P38606	ATP6V1A	High	[K].RTALVANTSNMPVAAR.[E]	P38606 [308-323]	High	High		1	2	226	1	1671.9	3	3.43251e+06	3.19981e+06	NaN	4.49851e+06	3.10686e+06	7.40047e+06	5.00108e+06	3.0678e+06	7.80283e+06	4.01212e+06	5.43736e+06	1.56367e+07	4.5678e+06	2.87704e+06	7.7285e+06	2.52721e+06	7.1519e+06	1.25238e+06	1.55887e+07	3.01606e+06	3.22676e+06	3.97325e+06	2.65043e+06	1.19989e+07	5.08495e+06	3.82226e+06	2.74142e+06	1.796e+06	6.88466e+06	2.63939e+07	5.31292e+06	4.20846e+06	6.40743e+06	1.38638e+07	NaN	1.99492e+06	2.25342e+06	5.73571e+06	7.18126e+06	1.71862e+07	3.41547e+06	8.91812e+06	2.26589e+07	2.82107e+06	1.18664e+07	3.05229e+06	2.96797e+06	1.08955e+07	9.03296e+06	1.52625e+07	1.20306e+07	1.04725e+07	1.63769e+07	2.46094e+07	6.78412e+06	1.34529e+07	4.4767e+06	9.3563e+06	5.55306e+06	5.51463e+06	1.39187e+07	2.16273e+07	1.02959e+07	2.74609e+06	1.287e+07	7.42807e+06	1.5212e+07	6.49866e+06	1.00925e+07	8.25524e+06	2.11436e+07	1.07835e+07	1.17117e+07	7.29482e+06	2.50145e+06	1.33431e+07	8.46056e+06	3.18027e+06	7.21759e+06	NaN	NaN	3.35063e+06	NaN	0	0	1.912e-06	6.305e-16	11.1	601	553	553	7.86287e-12	9.54786e-13	0	0	2.84633e-10	3.35058e-11	0	0	4.52	30.34
Q8N428	GALNT16	High	[K].RTAEVWMDEYK.[Q]	Q8N428 [369-379]	High	n/a		1	1	2	1	1427.66	0	830055	380199	511740	858122	NaN	392939	NaN	NaN	NaN	NaN	NaN	NaN	366149	NaN	NaN	294160	931833	NaN	NaN	887917	687878	1.37728e+06	NaN	NaN	NaN	NaN	NaN	NaN	NaN	NaN	NaN	NaN	NaN	NaN	NaN	NaN	699334	1.28922e+06	NaN	2.0278e+06	NaN	NaN	1.56657e+06	183615	740291	NaN	NaN	609803	NaN	NaN	598631	NaN	NaN	NaN	NaN	688826	NaN	NaN	NaN	NaN	NaN	NaN	NaN	NaN	NaN	NaN	NaN	NaN	NaN	NaN	NaN	NaN	NaN	NaN	NaN	NaN	NaN	NaN	NaN	NaN	NaN	NaN	NaN	0	369	NaN	NaN	1.05	211	107.8	107.8	0.0886805	0.00321481	0.00321474	0.0194124	0.573002	0.0358307	0.0358307	0.308005	NaN	34.42
Q14894	CRYM	High	[K].RTAAVSAIATK.[F]	Q14894 [119-129]	High	High		1	1	78	1	1088.64	1	1.36625e+06	540051	NaN	1.52183e+06	648025	1.23796e+06	995854	562008	1.27e+06	NaN	NaN	1.63722e+06	NaN	NaN	896884	1.45082e+06	452788	1.37066e+06	4.3052e+06	NaN	NaN	NaN	492153	1.366e+07	3.54819e+06	1.0888e+06	1.15247e+06	376544	2.2173e+06	5.66004e+06	NaN	1.4989e+06	1.73596e+06	6.32841e+06	560581	1.66802e+06	582213	NaN	523707	704195	2.27948e+06	6.38068e+06	1.19446e+06	499614	2.37894e+06	426068	NaN	2.15684e+06	462674	5.21864e+06	1.15542e+06	4.59538e+06	2.50435e+06	1.13013e+06	843419	2.11679e+06	1.10905e+06	1.5115e+06	NaN	NaN	NaN	2.54542e+06	NaN	NaN	NaN	909249	1.28695e+06	641844	870969	NaN	1.74745e+06	2.11806e+06	1.74431e+06	7.98753e+06	2.09031e+06	NaN	NaN	NaN	NaN	NaN	NaN	NaN	NaN	0	0	1.169e-05	4.044e-05	4.12	458.9	208.4	208.4	7.55602e-05	1.05545e-06	8.01349e-07	5.51268e-05	0.00272792	2.98855e-05	2.96152e-05	0.00036292	3.04	20.68
Q8N1G4	LRRC47	High	[K].RTAATLATHELR.[A]	Q8N1G4 [370-381]	High	High		1	1	23	1	1339.74	0	NaN	NaN	NaN	NaN	NaN	NaN	155666	NaN	NaN	116874	NaN	NaN	424321	NaN	NaN	NaN	NaN	NaN	NaN	NaN	NaN	NaN	NaN	NaN	NaN	NaN	NaN	NaN	NaN	1.08096e+06	NaN	NaN	NaN	NaN	NaN	NaN	350498	NaN	NaN	NaN	NaN	194831	254538	NaN	NaN	NaN	NaN	498582	NaN	NaN	NaN	NaN	NaN	NaN	NaN	1.24171e+06	315517	NaN	NaN	NaN	NaN	1.37292e+06	NaN	NaN	NaN	NaN	NaN	NaN	422031	2.48816e+06	752392	849089	2.17345e+06	NaN	NaN	NaN	NaN	1.53921e+06	NaN	NaN	541484	NaN	NaN	0	370	1.912e-06	2.497e-06	6.7	547	413.6	413.6	2.00154e-07	1.67542e-08	0	0	6.26778e-07	6.4228e-08	0	0	1.67	21.45
P19013	KRT4	High	[K].RTAAENDFVVLK.[K]	P19013 [248-259]	High	High		1	1	114	1	1362.74	3	1.52429e+07	1.19597e+07	1.9412e+07	1.16544e+07	3.47742e+08	8.27846e+06	7.53169e+06	8.22462e+06	2.6736e+08	8.13796e+06	1.87475e+06	1.71634e+07	2.15012e+06	NaN	1.19091e+06	4.64065e+06	819560	1.06075e+06	5.65006e+06	4.00332e+06	2.21336e+06	NaN	NaN	1.72082e+08	2.18601e+07	1.37852e+07	3.789e+06	3.49712e+06	6.09098e+06	2.95048e+07	723642	626336	437626	8.98075e+06	NaN	NaN	2.64645e+06	3.77806e+06	1.3999e+06	NaN	1.29868e+06	3.61185e+07	8.44622e+06	4.64369e+06	6.69532e+06	2.09467e+06	3.99324e+06	7.53593e+06	3.26051e+06	NaN	1.95826e+06	1.72875e+07	3.23843e+06	1.49608e+07	6.97019e+06	7.41146e+06	7.60404e+06	NaN	3.99907e+06	3.21823e+06	4.20514e+06	3.64333e+06	1.0392e+06	NaN	NaN	611607867	2.28695e+07	2.0992e+07	1.51856e+06	2.52052e+06	4.38988e+06	1.64927e+07	2.23593e+06	5.25435e+06	3.17093e+06	4.49695e+07	NaN	NaN	1.66315e+06	6.88006e+06	2.6054e+06	1.05202e+06	NaN	0	248	1.169e-05	6.416e-05	5.81	366.7	319.5	319.5	1.54778e-06	1.01559e-07	0	0	5.6026e-05	1.89086e-06	1.51151e-06	6.52188e-05	3.45	34.48
P35908	KRT2	High	[K].RTAAENDFVTLK.[K]	P35908 [275-286]	High	High		1	1	140	1	1364.72	4	9.43093e+06	18461220	4.87466e+06	2.19977e+07	1.96881e+07	9.32963e+06	3.701e+06	6.74765e+06	1.69186e+07	1.66087e+07	7.25515e+06	1.18151e+07	5.78236e+06	6.60252e+06	9.10406e+06	3.93855e+06	8.72775e+06	6.39236e+06	2.47694e+06	9.14604e+06	4.77029e+06	3.84696e+06	8.84841e+06	4.28811e+07	8.70734e+06	1.54795e+07	1.32283e+07	1.90848e+06	8.94959e+06	6.6895e+06	7.93187e+06	6.88901e+06	4.77036e+06	6.62267e+06	4.27299e+06	3.26196e+06	1.19545e+07	2.01033e+06	NaN	NaN	1.25377e+07	1.89679e+07	3.69688e+07	8.10668e+06	1.08958e+07	6.05544e+06	3.98602e+06	9.27285e+06	9.49413e+06	1.93133e+07	1.22122e+07	3.01978e+07	4.16924e+06	4.2799e+06	1.11458e+07	1.08088e+07	8.22421e+06	1.1834e+07	7.42057e+06	5.89254e+06	NaN	7.39498e+06	8.12937e+06	3.7106e+06	4.6462e+06	3.61685e+07	2.80361e+07	6.14197e+07	8.65956e+06	7.45759e+06	8.13904e+06	7.80687e+06	5.34578e+06	5.12672e+06	1.09154e+07	2.16739e+06	NaN	6.15473e+06	1.76225e+07	NaN	NaN	1.41869e+06	NaN	0	275	1.912e-06	1.766e-06	8.2	520.9	404.7	404.7	6.29199e-09	5.27291e-10	0	0	2.27767e-07	1.99257e-08	0	0	3.15	31.06
Q9NPH3	IL1RAP	High	[K].RSYVCHAR.[S]	Q9NPH3 [328-335]	High	High	1xCarbamidomethyl [C5]	1	3	43	1	1048.51	0	NaN	43243.3	198371	NaN	NaN	NaN	683501	NaN	NaN	NaN	200775	NaN	NaN	169169	NaN	NaN	NaN	NaN	NaN	119096	NaN	31838.5	NaN	NaN	NaN	NaN	NaN	NaN	NaN	506081	222724	NaN	NaN	1.58657e+06	214654	NaN	NaN	352954	216648	61847.2	NaN	NaN	NaN	NaN	NaN	NaN	NaN	47890.1	NaN	186629	NaN	244404	336834	NaN	NaN	NaN	NaN	69370.8	NaN	333839	1.30971e+06	350116	299006	136339	408632	NaN	NaN	NaN	NaN	29881.1	NaN	NaN	525142	NaN	98818.1	68684.9	NaN	515364	1.52848e+06	483783	112166	77854.1	NaN	0	0	1.912e-06	2.554e-06	4.1	555.4	300.8	300.8	7.892e-05	1.05545e-06	7.75514e-07	5.37403e-05	0.00284889	3.77226e-05	3.76631e-05	0.00050015	2.72	16.18
O75936	BBOX1	High	[R].RSYEAGTEISR.[H]	O75936 [350-360]	High	High		1	1	86	1	1268.62	1	954673	544649	468423	1.08785e+06	329186	363084	798383	480383	512261	499184	1.636e+06	2.23802e+06	1.14287e+06	920359	1.38762e+06	642428	551448	825866	725309	1.46071e+06	454175	1.38652e+06	NaN	1.06257e+06	1.83943e+06	986595	1.03187e+06	592262	2.86049e+06	3.87245e+06	1.64194e+06	1.90805e+06	2.92813e+06	1.35911e+07	NaN	914426	NaN	NaN	653541	NaN	903604	973124	1.30407e+06	92053.7	1.17799e+06	NaN	945891	1.6617e+06	868419	4.82026e+06	1.85761e+06	444597	5.7888e+06	376795	742924	2.06504e+06	1.74085e+06	3.92884e+06	1.73337e+06	1.06899e+06	3.8037e+06	4.83528e+06	3.28043e+06	NaN	1.37033e+06	906887	1.06459e+06	1.01971e+06	2.0676e+06	NaN	1.94618e+06	1.67113e+06	1.43164e+06	5.71621e+06	1.39687e+06	NaN	3.76416e+06	NaN	3.8148e+06	NaN	1.2706e+06	1.93939e+06	NaN	0	350	1.912e-06	8.819e-12	9.08	678.1	410.3	410.3	8.39495e-10	6.60336e-11	0	0	3.03894e-08	1.70268e-09	0	0	3.33	20.35
P18669	PGAM1	High	[R].RSYDVPPPPMEPDHPFYSNISK.[D]	P18669 [117-138]	High	High	1xOxidation [M10]	1	2	9	1	2589.21	1	NaN	NaN	NaN	NaN	NaN	693268	NaN	NaN	NaN	NaN	NaN	NaN	NaN	NaN	686134	NaN	NaN	NaN	1.52816e+06	NaN	NaN	NaN	NaN	NaN	NaN	3.76903e+06	2.19268e+06	NaN	6.3053e+06	2.03034e+06	NaN	NaN	NaN	NaN	NaN	NaN	NaN	NaN	NaN	NaN	NaN	NaN	4.95967e+06	NaN	3.55971e+06	NaN	2.95665e+06	3.29735e+06	1.16383e+06	NaN	690133	NaN	NaN	NaN	NaN	4.66482e+06	611050	NaN	NaN	NaN	NaN	NaN	NaN	NaN	NaN	NaN	NaN	NaN	NaN	NaN	NaN	1.28778e+06	1.87927e+06	NaN	NaN	NaN	NaN	NaN	NaN	NaN	NaN	NaN	NaN	0	117	1.912e-06	2.763e-09	13.27	786.2	759.1	759.1	5.38112e-14	7.37554e-15	0	0	1.94794e-12	2.66845e-13	0	0	3.34	38.85
P18669	PGAM1	High	[R].RSYDVPPPPMEPDHPFYSNISK.[D]	P18669 [117-138]	High	High		1	2	27	1	2573.21	1	NaN	NaN	NaN	NaN	1.35541e+07	2.77672e+07	2.3732e+07	2.86964e+07	2.06711e+07	NaN	1.94349e+06	2.00849e+06	NaN	NaN	6.15391e+07	2.82419e+07	2.16633e+07	3.25082e+07	6.30867e+07	NaN	NaN	1.04155e+06	NaN	5.02191e+07	3.28585e+07	NaN	3.1896e+07	1.82981e+07	1.1845e+08	110042777	NaN	NaN	NaN	NaN	NaN	NaN	486824	987036	1.13899e+06	NaN	NaN	4.25166e+07	1.50616e+08	2.01826e+07	7.43959e+07	1.67384e+07	4.40028e+07	1.50151e+08	NaN	NaN	807634	NaN	2.06872e+06	2.49191e+06	42585277	1.09308e+08	3.82533e+07	4.54487e+06	NaN	NaN	NaN	2.86739e+06	5.76875e+06	NaN	NaN	2.6514e+07	9.9166e+07	NaN	NaN	NaN	NaN	7.48255e+07	5.24565e+07	7.22412e+07	6.62465e+07	NaN	NaN	NaN	NaN	NaN	NaN	NaN	NaN	0	117	1.912e-06	6.305e-16	16.21	912.2	912.2	912.2	6.11071e-17	9.07485e-18	0	0	2.21205e-15	3.37379e-16	0	0	5.42	43.41
Q96JQ0	DCHS1	High	[R].RVHELVVQAR.[D]	Q96JQ0 [326-335]	High	High		1	1	16	1	1206.71	1	NaN	70461.5	157051	NaN	NaN	188432	1.13312e+06	NaN	181848	518865	770365	420849	NaN	465208	NaN	145428	54888.5	NaN	1.05897e+06	263614	NaN	629837	NaN	NaN	569231	NaN	NaN	NaN	262866	551767	539781	NaN	NaN	5.72372e+06	NaN	NaN	NaN	609474	NaN	NaN	NaN	152994	NaN	NaN	NaN	NaN	NaN	NaN	313226	357019	194516	850099	NaN	677967	316005	410257	101622	NaN	527657	NaN	4.16286e+06	5.42177e+06	NaN	2.15504e+06	6.22994e+06	NaN	NaN	NaN	NaN	NaN	516334	NaN	819960	492007	166361	2.76495e+06	3.3949e+06	1.26057e+07	1.47143e+07	6.75855e+06	1.94026e+06	2.68828e+06	NaN	0	326	1.912e-06	2.979e-07	5.5	512.7	356.1	356.1	3.16187e-06	1.05545e-06	1.04147e-06	6.52955e-05	2.53227e-05	1.89086e-06	1.55963e-06	6.66045e-05	3.96	20.91
P13761	HLA-DRB1	High	[R].RVHPEVTVYPAK.[T]	P13761 [123-134]	n/a	High		1	2	2	1	1395.77	1	NaN	NaN	NaN	2.10464e+06	NaN	NaN	NaN	NaN	NaN	NaN	NaN	NaN	NaN	NaN	NaN	NaN	NaN	NaN	6.26709e+07	NaN	NaN	NaN	NaN	NaN	NaN	NaN	NaN	NaN	NaN	NaN	NaN	NaN	NaN	NaN	NaN	NaN	NaN	NaN	1.35616e+06	NaN	NaN	NaN	NaN	NaN	NaN	NaN	NaN	NaN	NaN	NaN	NaN	NaN	NaN	NaN	NaN	NaN	NaN	NaN	NaN	NaN	NaN	NaN	NaN	NaN	NaN	NaN	NaN	NaN	NaN	NaN	NaN	NaN	1.23957e+06	NaN	NaN	NaN	NaN	NaN	NaN	NaN	NaN	NaN	NaN	0	0	1.912e-06	4.8e-09	NaN	NaN	NaN	NaN	NaN	NaN	NaN	NaN	NaN	NaN	NaN	NaN	4.31	24.11
P38606	ATP6V1A	High	[K].RTALVANTSNMPVAAR.[E]	P38606 [308-323]	High	High	1xOxidation [M11]	1	2	89	1	1687.89	0	NaN	883648	NaN	NaN	NaN	NaN	NaN	NaN	NaN	286901	NaN	NaN	NaN	1.38183e+06	3.89199e+06	NaN	575097	NaN	NaN	765025	NaN	NaN	608482	NaN	2.11718e+06	NaN	1.16451e+06	NaN	2.23107e+06	2.28113e+06	4.46901e+06	NaN	NaN	1.37363e+07	NaN	330356	NaN	2.59464e+06	1.73123e+06	2.20649e+06	3.58365e+06	1.38036e+06	2.63229e+06	718699	1.40722e+06	691799	925626	NaN	1.34915e+06	6.27096e+06	647855	1.54416e+06	3.84126e+06	5.51077e+06	NaN	NaN	NaN	NaN	1.64186e+06	1.0635e+06	NaN	2.11169e+06	2.22556e+06	5.55433e+06	3.6011e+06	NaN	1.13597e+06	1.04716e+06	549100	2.68327e+06	771103	NaN	NaN	2.09384e+06	NaN	NaN	NaN	8.98536e+06	NaN	5.71317e+06	6.82249e+06	4.27681e+06	NaN	0	308	1.912e-06	4.708e-11	10.1	580.7	470.5	470.5	7.86287e-11	8.13104e-12	0	0	2.84633e-09	2.66855e-10	0	0	5	24.65
P00338-1	LDHA	High	[R].RVHPVSTMIK.[G]	P00338-1 [269-278]	High	High		1	3	107	1	1167.67	4	1.35949e+06	1.18093e+06	699153	4.48001e+06	760319	1.92375e+06	1.0728e+06	1.51895e+06	1.67395e+06	888917	3.91041e+06	1.03794e+07	718302	1.17608e+06	1.3707e+06	687457	378040	2.08972e+06	4.93733e+06	7.63316e+06	1.602e+06	3.43084e+06	947655	3.06967e+07	5.2699e+06	7.01013e+06	1.67443e+06	2.05408e+06	147479	7.5129e+06	NaN	452583	6.96739e+06	1.61063e+07	577722	597673	977742	6.5468e+06	3.62766e+06	584709	1.20105e+07	7.27586e+06	5.83681e+06	944243	5.11007e+06	830545	1.43908e+06	5.02674e+06	1.91472e+06	4.85393e+06	2.79928e+06	2.05154e+06	1.98349e+07	3.8175e+06	2.34596e+06	1.0104e+07	3.17844e+06	NaN	875837	486868	1.25206e+07	1.38587e+07	5.66249e+06	6.44819e+06	4.88109e+06	5.87018e+06	5.13618e+06	3.02939e+06	3.2068e+06	1.17476e+07	1.17425e+07	6.67135e+06	3.47095e+06	1.00965e+07	1.20245e+07	3.35505e+06	5.1711e+06	NaN	1.4638e+07	1.14978e+06	621915	506206	NaN	0	269	1.169e-05	5.143e-05	4.11	460.3	255.9	255.9	7.77702e-05	1.05545e-06	7.82585e-07	5.41155e-05	0.00280749	3.40125e-05	3.39147e-05	0.000454477	2.88	22.28
P55072	VCP	High	[R].RSVSDNDIRK.[Y]	P55072 [745-754]	High	High		1	1	8	2	1189.63	0	NaN	NaN	NaN	NaN	NaN	NaN	NaN	NaN	NaN	NaN	NaN	NaN	NaN	NaN	NaN	NaN	NaN	NaN	NaN	NaN	NaN	NaN	NaN	NaN	NaN	NaN	NaN	NaN	NaN	NaN	NaN	NaN	NaN	NaN	NaN	NaN	NaN	NaN	NaN	NaN	NaN	NaN	NaN	NaN	NaN	NaN	NaN	NaN	NaN	NaN	NaN	NaN	NaN	NaN	NaN	NaN	NaN	NaN	NaN	NaN	NaN	NaN	16361.3	NaN	NaN	NaN	NaN	NaN	NaN	NaN	NaN	42048.9	61802.5	NaN	NaN	NaN	NaN	NaN	NaN	2.48306e+06	NaN	NaN	NaN	0	745	1.912e-06	4.897e-06	4.7	562.5	347.8	347.8	1.99969e-05	1.05545e-06	9.54162e-07	6.23558e-05	0.000723361	4.24415e-06	4.16501e-06	0.000122911	3.75	16.21
P55072	VCP	High	[R].RSVSDNDIR.[K]	P55072 [745-753]	High	High		1	1	6	1	1061.53	2	NaN	238848	NaN	1.56954e+06	310087	795014	1.17614e+06	1.13198e+06	NaN	2.39796e+06	1.09956e+06	3.015e+06	713483	NaN	NaN	NaN	NaN	NaN	NaN	NaN	NaN	466081	NaN	1.98889e+07	376047	NaN	NaN	125494	271837	NaN	NaN	NaN	NaN	2.19787e+06	122211	NaN	297305	540839	146895	693002	4.17248e+06	1.18533e+07	NaN	755505	1.42656e+06	878540	1.08676e+06	1.27179e+06	1.83153e+06	1.58721e+07	3.98058e+06	9.567e+06	916385	436995	NaN	NaN	NaN	34388.1	2.09507e+06	NaN	1.1956e+06	435994	NaN	905073	297845	2.8907e+07	227940	NaN	NaN	NaN	NaN	983084	NaN	558559	196220	NaN	420927	291195	830747	NaN	142275	NaN	NaN	0	745	1.912e-06	4.847e-06	4.1	479.8	248.6	248.6	7.99431e-05	1.05545e-06	7.70301e-07	5.34674e-05	0.00288572	4.15452e-05	4.14481e-05	0.000595563	2.94	18.46
P02788	LTF	High	[R].RSVQWCAVSQPEATK.[C]	P02788 [23-37]	High	High	1xCarbamidomethyl [C6]	1	1	75	1	1746.86	0	NaN	NaN	NaN	NaN	NaN	NaN	NaN	NaN	NaN	NaN	2.71202e+06	NaN	NaN	NaN	NaN	NaN	NaN	NaN	NaN	NaN	NaN	1.09324e+06	NaN	NaN	NaN	2.80081e+06	NaN	NaN	NaN	NaN	NaN	NaN	NaN	NaN	NaN	NaN	NaN	NaN	NaN	NaN	NaN	NaN	NaN	NaN	NaN	NaN	NaN	NaN	NaN	NaN	NaN	NaN	9.58465e+06	3.44936e+06	NaN	NaN	NaN	NaN	3.69101e+06	NaN	5.28904e+06	NaN	NaN	3.50786e+06	NaN	NaN	NaN	NaN	NaN	1.11884e+07	1.96591e+06	2.40319e+06	NaN	NaN	NaN	2.92e+07	NaN	NaN	8.64302e+06	NaN	NaN	NaN	NaN	0	23	1.912e-06	4.128e-14	11.23	735.2	511.1	511.1	5.94521e-12	7.29287e-13	0	0	2.15214e-10	2.51192e-11	0	0	4.84	29.1
Q9UHF0-1	TAC3	High	[K].RSVQPDSPTDVNQENVPSFGILK.[Y]	Q9UHF0-1 [93-115]	High	High		1	1	31	1	2527.28	0	261369	1.33148e+06	6.37984e+06	1.78014e+06	305989	3.7838e+06	NaN	958694	103039	1.39149e+07	NaN	NaN	133734	579087	90275.6	176353	2.06327e+06	NaN	397915	473234	NaN	464840	368162	NaN	NaN	NaN	NaN	1.57697e+06	970510	NaN	NaN	NaN	516039	469951	377030	NaN	7.1444e+06	662107	NaN	994596	375107	NaN	1.2742e+06	NaN	NaN	NaN	2.74452e+06	NaN	1.26361e+06	2.50975e+06	NaN	NaN	NaN	266891	4.5591e+06	NaN	1.98927e+06	NaN	NaN	6.14209e+06	NaN	NaN	NaN	722646	706565	NaN	3.14518e+06	NaN	98327.9	NaN	NaN	NaN	1.52301e+06	NaN	NaN	NaN	6.96406e+06	768988	1.37002e+06	6.06214e+06	NaN	3.28806e+06	NaN	0	93	1.912e-06	6.305e-16	13.76	786.5	786.5	786.5	1.74644e-14	2.5136e-15	0	0	1.39869e-13	1.7135e-14	0	0	4.55	48.68
P00338-1	LDHA	High	[R].RVHPVSTMIK.[G]	P00338-1 [269-278]	High	High	1xOxidation [M8]	1	3	113	1	1183.66	6	1.15483e+06	1.78981e+06	1.68287e+06	1.20694e+06	217435	405441	797905	1.13206e+06	270081	759284	1.90093e+06	2.5872e+06	457861	926475	1.25117e+06	793391	432223	372136	895009	1.41335e+06	2.83835e+06	1.32228e+06	821371	568625	2.69794e+06	4.23638e+06	1.42569e+06	625050	1.52e+06	2.33716e+06	731683	477807	575740	8.07598e+06	171577	366533	381037	3.35626e+06	964173	3.77229e+06	931839	577800	1.78411e+06	702679	2.07496e+06	291470	2.5217e+06	4.68602e+06	763453	1.02298e+06	733421	1.16511e+06	4.32104e+06	1.15573e+07	2.63328e+06	2.77064e+06	2.61951e+06	5.48739e+06	3.70254e+06	1.87086e+06	5.32308e+06	2.8353e+06	1.44427e+06	3.7038e+06	82761.4	381591	353383	2.35874e+06	996293	3.44305e+06	2.45648e+06	5.22525e+06	2.01101e+06	1.42323e+06	1.79563e+06	6.86591e+06	1.36851e+06	636520	4.7206e+06	2.78767e+06	NaN	1.52821e+06	NaN	0	269	1.912e-06	1.658e-07	6.72	596.8	338.5	338.5	1.88686e-07	1.58282e-08	0	0	6.8303e-06	1.89086e-06	1.72684e-06	7.14235e-05	2.7	19.03
P25705-1	ATP5A1	High	[K].RSTVAQLVK.[R]	P25705-1 [253-261]	High	Medium		1	1	19	1	1001.61	2	5.79625e+06	3.43069e+06	1.96386e+06	5.23343e+06	3.27497e+06	3.48078e+06	1.20662e+07	3.39e+06	9.21395e+06	3.95757e+06	7.79378e+06	1.6546e+07	5.11153e+06	3.65364e+06	6.80528e+06	3.77799e+06	2.51069e+06	3.15991e+06	1.60862e+07	4.43687e+06	8.11016e+06	6.52901e+06	5.38227e+06	1.16643e+07	1.45312e+07	6.61912e+06	7.19528e+06	4.23998e+06	9.9801e+06	2.07499e+07	5.64227e+06	4.61158e+06	6.99616e+06	2.18396e+07	3.4241e+06	6.88063e+06	4.03178e+06	5.27255e+06	1.43274e+07	8.16721e+06	7.31861e+06	9.16082e+06	1.91093e+07	2.63297e+06	1.14181e+07	4.82842e+06	7.44098e+06	7.44304e+06	4.83084e+06	2.00429e+07	1.12496e+07	8.70374e+06	1.67229e+07	1.25046e+07	6.774e+06	2.00783e+07	6.36789e+06	1.14362e+07	9.82351e+06	4.60243e+06	1.28686e+07	1.00535e+07	6.01302e+06	1.14602e+07	1.02398e+07	5.47636e+06	1.27901e+07	3.12105e+06	4.87223e+06	7.96043e+06	1.01879e+07	7.38132e+06	1.06748e+07	3.01402e+07	1.09596e+07	1.60034e+06	8.47756e+06	6.45659e+06	1.33598e+07	4.80339e+06	1.80059e+06	4.72167e+06	NaN	0	253	0.01493	0.2909	1.77	328.8	96.1	96.1	0.0170603	0.00069452	0.000694486	0.00451418	0.132791	0.00444664	0.00444659	0.035976	2.12	22.74
P35908	KRT2	High	[R].RSTSSFSCLSR.[H]	P35908 [35-45]	High	High	1xCarbamidomethyl [C8]	1	1	13	1	1287.61	0	252596	911240	NaN	NaN	168196	NaN	NaN	NaN	NaN	NaN	NaN	NaN	228013	552422	NaN	106335	NaN	227553	647227	698201	NaN	NaN	NaN	NaN	NaN	1.09211e+06	269111	NaN	NaN	1.28001e+06	647464	265563	NaN	1.12256e+06	NaN	NaN	393299	NaN	NaN	NaN	NaN	NaN	NaN	NaN	NaN	NaN	NaN	NaN	NaN	NaN	NaN	1.36465e+06	NaN	NaN	283865	NaN	NaN	1.08542e+06	1.01023e+06	NaN	NaN	NaN	698430	NaN	1.33881e+06	NaN	NaN	1.23453e+06	NaN	NaN	NaN	NaN	300569	NaN	NaN	NaN	NaN	NaN	4.23813e+06	NaN	NaN	NaN	NaN	0	0	1.912e-06	1.799e-05	2.65	408.3	148.6	148.6	0.00223459	6.96597e-05	6.95194e-05	0.000456708	0.0749957	0.0019223	0.00192224	0.0155866	1.79	22.9
Q96LD4	TRIM47	High	[K].RVLCPINYPLSPTR.[F]	Q96LD4 [451-464]	High	High	1xCarbamidomethyl [C4]	1	2	10	1	1685.92	2	1.46716e+06	354980	NaN	NaN	NaN	NaN	NaN	NaN	1.732e+06	NaN	NaN	2.19193e+06	NaN	NaN	NaN	947506	420939	462959	1.53552e+06	1.30687e+06	1.31498e+06	NaN	NaN	NaN	NaN	7.12221e+06	NaN	NaN	NaN	NaN	NaN	NaN	NaN	NaN	585713	484876	NaN	NaN	NaN	2.19141e+07	1.00587e+06	NaN	1.83385e+07	1.02072e+06	1.28951e+07	NaN	2.59174e+06	870838	7.13331e+06	NaN	1.39529e+06	1.14886e+07	2.90753e+06	4.39242e+06	1.20651e+06	1.61643e+07	1.21668e+06	NaN	2.0309e+06	NaN	NaN	1.78859e+07	NaN	1.0619e+06	1.64984e+06	NaN	1.36168e+06	1.43037e+06	1.10944e+06	NaN	NaN	1.51146e+06	1.36183e+06	NaN	NaN	NaN	NaN	NaN	NaN	NaN	NaN	NaN	NaN	0	451	1.282e-05	0.0001373	3.47	365.4	258.3	258.3	0.00033795	1.91405e-06	1.91343e-06	9.17263e-05	0.00270515	2.7999e-05	2.77987e-05	0.000313906	2.82	42.12
Q14767	LTBP2	High	[R].RSTPLGQQQPAPR.[T]	Q14767 [123-135]	High	High		1	1	12	1	1435.78	0	NaN	NaN	NaN	NaN	NaN	NaN	NaN	NaN	NaN	NaN	NaN	NaN	NaN	NaN	NaN	NaN	NaN	NaN	NaN	NaN	NaN	284790	NaN	NaN	NaN	NaN	NaN	162843	497431	707386	906741	NaN	NaN	NaN	NaN	NaN	NaN	NaN	NaN	NaN	NaN	NaN	NaN	138134	1.05886e+06	NaN	1.25194e+06	NaN	1.71402e+06	884189	NaN	315645	1.9473e+06	2.87017e+06	NaN	NaN	NaN	2.84586e+06	NaN	816114	792604	1.10027e+06	859595	NaN	242329	NaN	554057	NaN	1.3912e+06	985312	NaN	NaN	812651	NaN	511706	1.81437e+06	NaN	NaN	NaN	NaN	NaN	NaN	NaN	0	0	1.912e-06	2.146e-07	6.28	425.6	349.2	349.2	5.21284e-07	4.2931e-08	0	0	1.88699e-05	1.89086e-06	1.59487e-06	6.76041e-05	3.43	19.8
Q5QNW6-1	HIST2H2BF	High	[K].RSTITSR.[E]	Q5QNW6-1 [87-93]	High	n/a		1	1	30	1	820.464	1	124078	847809	25028	1.70494e+06	56543.6	42760.2	86662.5	NaN	NaN	46193.8	171431	235983	22153.9	51397.4	56457.8	659398	NaN	NaN	162998	54392	NaN	254909	91133.7	299838	137245	8.56055e+06	586306	NaN	60752.6	210877	117623	55403.1	NaN	1.82434e+06	87657.6	134122	57223.2	136650	680129	847781	204754	165208	1.5979e+06	36404.1	73820	46528.3	159799	1.09467e+06	148871	630998	206022	NaN	1.01131e+07	7.80251e+06	NaN	2.53603e+06	47894	147090	2.76294e+06	NaN	469276	106725	537070	1.49628e+06	288306	224535	2.25602e+06	25832.2	85210.2	900209	NaN	7.82858e+06	59070.6	NaN	164605	4.26091e+06	227409	NaN	NaN	97057.8	NaN	108771	NaN	0	87	NaN	NaN	2.13	442.7	126.8	126.8	0.00740196	0.000254685	0.00025457	0.00184855	0.0585749	0.00136148	0.00136148	0.0115426	NaN	15.47
P49419	ALDH7A1	High	[R].RSTCTINYSK.[D]	P49419 [519-528]	High	High	1xCarbamidomethyl [C4]	1	3	4	1	1229.59	0	109746	NaN	114236	NaN	NaN	73378.3	171799	NaN	135035	NaN	140856	NaN	NaN	225743	110592	105039	NaN	68788.2	NaN	NaN	373729	NaN	NaN	NaN	137711	NaN	109759	NaN	NaN	NaN	346206	167073	311873	NaN	146660	NaN	128320	NaN	NaN	839060	388362	NaN	NaN	NaN	230064	NaN	NaN	NaN	150879	NaN	193376	NaN	NaN	897389	138841	NaN	NaN	NaN	NaN	NaN	619953	578117	NaN	NaN	312576	NaN	175102	NaN	NaN	NaN	NaN	NaN	200362	421378	NaN	NaN	576467	NaN	NaN	NaN	NaN	460232	NaN	0	519	7.525e-05	0.0009606	4.02	501.6	271	271	9.50617e-05	1.05545e-06	7.44502e-07	5.20888e-05	0.00342964	6.07144e-05	6.03213e-05	0.0009097	2.92	18.95
P13646	KRT13	High	[R].RVLDELTLSK.[T]	P13646 [213-222]	High	High		1	3	22	1	1173.68	2	NaN	NaN	NaN	3.1475e+06	NaN	NaN	3.69942e+07	3.02753e+06	8.70688e+06	596194	9.95456e+06	1.46187e+06	1.5898e+06	2.89708e+06	NaN	493222	NaN	654879	NaN	2.84211e+06	NaN	NaN	651337	NaN	986950	2.89922e+06	922736	446988	1.99844e+06	1.13663e+07	NaN	NaN	NaN	2.15961e+06	NaN	950962	NaN	NaN	NaN	NaN	1.16791e+06	NaN	1.05023e+07	446393	2.5013e+06	614535	NaN	NaN	NaN	1.96095e+06	594242	2.68608e+06	NaN	2.871e+07	6.04867e+06	9.02998e+06	3.35594e+06	1.68473e+06	3.20678e+06	4.41867e+06	4.12568e+06	NaN	1.61055e+06	NaN	NaN	NaN	1.17334e+07	6.8938e+06	2.02923e+06	NaN	NaN	6.33401e+06	NaN	NaN	NaN	5.6031e+07	2.86763e+07	NaN	NaN	1.11382e+07	NaN	NaN	NaN	0	213	0.0001102	0.001342	4.11	451.6	237	237	7.8421e-05	1.05545e-06	7.78542e-07	5.38996e-05	0.00283092	3.69008e-05	3.68165e-05	0.000502285	2.63	35.91
Q9UBP0-1	SPAST	High	[K].RSVSPQTLEAYIR.[W]	Q9UBP0-1 [594-606]	High	High		1	4	4	1	1519.82	0	NaN	NaN	NaN	NaN	NaN	333485	1.16389e+06	NaN	NaN	NaN	NaN	726266	5.04979e+06	NaN	NaN	739670	NaN	702741	1.06363e+06	NaN	NaN	NaN	471978	NaN	490968	NaN	NaN	288511	NaN	1.7078e+06	NaN	1.64623e+06	NaN	NaN	NaN	196000	NaN	NaN	NaN	NaN	NaN	NaN	NaN	1.29825e+06	NaN	NaN	NaN	NaN	NaN	NaN	NaN	NaN	NaN	NaN	NaN	NaN	393267	NaN	1.10553e+06	NaN	NaN	NaN	NaN	NaN	NaN	NaN	945841	NaN	NaN	1.19744e+06	NaN	1.11442e+06	481245	NaN	NaN	1.73171e+06	NaN	NaN	2.04685e+06	NaN	NaN	NaN	NaN	0	0	0.002109	0.02793	2.66	286.4	197.9	197.9	0.00218315	6.92606e-05	6.91652e-05	0.000419655	0.0174248	0.000528664	0.000528389	0.00473205	1.92	42.52
O75635-1	SERPINB7	High	[K].RVFSDINASHK.[D]	O75635-1 [82-92]	High	High		1	2	11	1	1273.66	1	890255	406404	NaN	NaN	NaN	NaN	285484	NaN	NaN	942087	NaN	1.36743e+06	NaN	NaN	399435	336606	NaN	291057	NaN	NaN	NaN	NaN	NaN	1.22308e+06	632778	463856	442797	223343	544074	1.54254e+06	NaN	NaN	NaN	NaN	584550	270570	NaN	NaN	NaN	NaN	NaN	NaN	923693	NaN	310959	495712	NaN	697282	266812	NaN	338813	NaN	NaN	761115	142639	473382	504430	4.46299e+06	NaN	NaN	NaN	NaN	NaN	3.27632e+06	NaN	NaN	947159	1.12468e+06	441224	NaN	NaN	251055	NaN	NaN	NaN	NaN	NaN	NaN	NaN	NaN	NaN	NaN	NaN	0	82	1.912e-06	4.12e-06	6.71	574	433.1	433.1	1.95832e-07	1.63882e-08	0	0	1.56839e-06	1.56095e-07	0	0	3.25	20.62
Q15084-1	PDIA6	High	[K].RTCEEHQLCVVAVLPHILDTGAAGR.[N]	Q15084-1 [289-313]	High	High	2xCarbamidomethyl [C3;C9]	1	5	3	1	2802.41	0	NaN	NaN	974785	NaN	NaN	NaN	1.03391e+06	566800	NaN	NaN	NaN	1.70648e+06	NaN	NaN	416908	NaN	535918	NaN	1.49395e+06	NaN	NaN	NaN	NaN	5.75045e+07	1.49266e+06	NaN	NaN	NaN	NaN	NaN	NaN	NaN	NaN	NaN	695388	399630	687994	NaN	1.27382e+06	1.3971e+06	1.49267e+06	1.23378e+07	NaN	1.35421e+06	1.27439e+06	NaN	694634	944182	882287	5.28453e+06	1.348e+06	6.41665e+06	NaN	NaN	NaN	NaN	NaN	1.21876e+06	887923	702625	NaN	NaN	NaN	NaN	NaN	5.02591e+07	2.59848e+06	577731	609823	2.96407e+06	1.10022e+06	NaN	NaN	NaN	NaN	NaN	NaN	NaN	NaN	NaN	NaN	NaN	NaN	0	0	1.912e-06	4.344e-12	11.27	678.5	678.5	678.5	5.3101e-12	6.52033e-13	0	0	4.25277e-11	5.22562e-12	0	0	4.81	52.56
P98164	LRP2	High	[K].RTCVDIDECTEMPFVCSQK.[C]	P98164 [3148-3166]	High	High	3xCarbamidomethyl [C3;C16];C9	1	1	89	1	2375.01	2	1.91532e+06	2.18312e+06	2.67932e+06	5.10596e+06	NaN	NaN	900595	NaN	NaN	4.93912e+06	8.70729e+06	5.80378e+06	1.98868e+06	2.65655e+06	NaN	NaN	NaN	NaN	NaN	1.9712e+06	876397	7.03289e+06	NaN	NaN	NaN	1.82588e+06	NaN	NaN	NaN	NaN	3.30631e+06	3.62753e+06	2.24052e+06	1.29838e+07	3.50155e+06	2.70491e+06	1.2582e+06	4.45808e+06	4.08126e+06	1.11564e+07	4.82767e+06	1.2905e+07	NaN	1.93743e+06	1.34445e+06	759662	883789	2.01004e+06	2.7362e+06	3.96235e+06	3.48251e+06	5.39267e+06	4.21177e+06	3.02675e+06	NaN	NaN	NaN	2.5411e+06	3.69661e+06	1.09387e+06	1.53314e+07	1.04559e+07	2.29345e+06	6.50317e+06	1.79866e+07	3.58175e+06	NaN	2.09283e+06	1.93378e+06	5.52146e+06	8.1596e+06	NaN	NaN	NaN	NaN	7.41985e+06	1.23017e+07	5.98996e+06	8.48873e+06	6.45064e+06	5.19357e+06	5.29818e+06	NaN	0	3148	1.912e-06	6.305e-16	11.1	606.4	606.4	606.4	7.86287e-12	9.57202e-13	0	0	2.84633e-10	3.36292e-11	0	0	5.4	44.8
P02545	LMNA	High	[K].RTLEGELHDLRGQVAK.[L]	P02545 [156-171]	High	High		1	6	12	2	1821.99	1	NaN	NaN	NaN	NaN	NaN	NaN	1.23629e+06	407966	NaN	NaN	1.66778e+06	2.65856e+06	NaN	NaN	NaN	NaN	417865	259237	NaN	NaN	NaN	NaN	NaN	NaN	NaN	NaN	NaN	NaN	NaN	NaN	NaN	NaN	NaN	NaN	NaN	NaN	NaN	NaN	NaN	1.14406e+06	NaN	NaN	1.42455e+06	NaN	1.20141e+06	NaN	NaN	1.39058e+06	NaN	NaN	NaN	NaN	3.5104e+06	2.34154e+06	1.05707e+06	2.69282e+06	NaN	NaN	NaN	879179	NaN	1.1651e+06	1.59459e+06	1.41804e+06	1.02263e+06	NaN	2.30944e+06	NaN	NaN	7.55414e+06	1.28484e+06	1.3334e+06	4.21557e+06	NaN	NaN	2.59898e+06	NaN	NaN	NaN	NaN	NaN	NaN	NaN	0	0	1.912e-06	2.905e-08	7.47	526	435.6	435.6	3.35402e-08	2.9584e-09	0	0	1.21414e-06	1.21648e-07	0	0	2.08	31.84
P02545	LMNA	High	[K].RTLEGELHDLR.[G]	P02545 [156-166]	High	High		1	6	59	1	1338.71	2	NaN	NaN	576645	1.31838e+06	NaN	NaN	2.27908e+06	735097	NaN	586248	1.94765e+06	3.0353e+06	505099	NaN	315244	435946	NaN	333229	NaN	680616	NaN	1.44796e+06	540486	1.57064e+06	493543	3.68387e+06	NaN	NaN	810974	2.15391e+06	NaN	NaN	488612	5.41483e+06	NaN	NaN	NaN	2.08881e+06	NaN	5.13866e+06	NaN	NaN	4.95398e+06	777376	2.16753e+06	NaN	NaN	3.13234e+06	908978	NaN	NaN	NaN	7.71442e+06	3.80599e+06	522136	NaN	545055	2.70048e+06	2.28642e+06	4.99183e+06	NaN	2.3741e+06	2.18136e+06	3.1894e+06	2.52027e+06	NaN	6.33819e+06	716612	395153	2.77584e+07	1.91625e+06	1.87543e+06	3.77652e+06	NaN	2.21725e+06	1.12949e+07	1.33905e+07	3.51922e+06	3.82762e+06	4.56059e+06	NaN	NaN	NaN	0	0	1.912e-06	3.283e-07	9.22	608.1	360.2	360.2	6.09333e-10	4.85475e-11	0	0	2.20576e-08	1.34098e-09	0	0	3.97	28.98
O75882-1	ATRN	High	[K].RTLDHDRCDQHTDCYSCTANTNDCHWCNDHCVPR.[N]	O75882-1 [697-730]	High	n/a	6xCarbamidomethyl [C8;C14;C17;C24;C27;C31]	1	1	5	2	4376.7	0	NaN	NaN	NaN	NaN	NaN	NaN	NaN	NaN	NaN	NaN	1.50025e+06	NaN	NaN	NaN	NaN	NaN	NaN	NaN	NaN	NaN	NaN	NaN	NaN	NaN	NaN	NaN	NaN	NaN	NaN	NaN	814503	NaN	NaN	NaN	NaN	NaN	NaN	NaN	NaN	NaN	NaN	NaN	NaN	NaN	NaN	NaN	NaN	NaN	NaN	NaN	NaN	NaN	NaN	NaN	NaN	NaN	NaN	NaN	NaN	NaN	NaN	NaN	NaN	NaN	NaN	NaN	NaN	NaN	NaN	NaN	NaN	NaN	NaN	NaN	NaN	NaN	1.25357e+07	NaN	NaN	1.52468e+06	2.20355e+06	NaN	NaN	0	697	NaN	NaN	14.86	911.9	911.9	911.9	1.3813e-15	2.01473e-16	0	0	5.00024e-14	7.42355e-15	0	0	NaN	24.1
Q06830	PRDX1	High	[K].RTIAQDYGVLK.[A]	Q06830 [110-120]	High	High		1	1	531	1	1263.71	7	1126713096	1304192000	1445406165	1636763285	2263463561	1821317268	1879144017	1701658636	2214768569	1031743023	1029002906	1305325302	1180125083	1132806545	1246647688	1394200129	1594777716	1337278781	2389541768	1516417790	1745682988	1517346119	1518456432	2648316682	1803960233	1287978442	1656767276	1577628388	1886224346	2310590408	1424357153	1318700497	1416498183	1533327416	1445975117	1475957178	1377496831	1756390737	1455420262	1825903388	1627845930	2246920452	1929711290	1778520713	2273690686	1705449894	1645632589	2117460364	1046589008	9.38278e+08	9.54167e+08	1053215966	1673947015	1573896206	1423798858	1976753868	1515909522	1245752334	1515184284	1299970127	1689456296	1704657971	1795468535	1995467190	1659723650	2586111266	2235886788	1088131029	1162557328	1182764724	1300706182	1803372789	1606094620	2103495566	1921713336	1606704530	1117816313	1869219707	1425584321	786121817	1244416251	1095935777	NaN	0	110	1.912e-06	4.129e-09	9.22	626.8	365	365	6.09333e-10	4.85559e-11	0	0	2.20576e-08	1.34141e-09	0	0	3.09	31.62
P15311	EZR	High	[K].RTHNDIIHNENMR.[Q]	P15311 [547-559]	High	High	1xOxidation [M12]	1	1	205	1	1665.79	2	NaN	233418	1.03859e+06	1.20115e+06	1.2091e+06	444786	1.38399e+06	482038	1.85751e+06	665647	1.32594e+06	3.03687e+06	1.26865e+06	1.31865e+06	384900	487732	187839	921269	1.36409e+06	970339	448348	1.42058e+06	380074	1.70518e+06	NaN	1.25393e+06	962501	431082	353166	2.49101e+06	1.51426e+06	1.51631e+06	2.07046e+06	7.14907e+06	622717	266879	1.0897e+06	982598	1.64016e+06	NaN	466633	535585	791114	489797	1.11771e+06	514265	139649	323278	1.24484e+06	3.73783e+06	1.14674e+06	185153	1.4202e+06	987455	932981	1.63752e+06	853358	4.13146e+06	1.06311e+06	3.424e+06	1.50637e+06	2.8061e+06	776834	1.37803e+06	1.14998e+06	1.16771e+06	465863	130722	815356	3.3728e+06	2.20469e+06	831812	3.7564e+06	3.44008e+06	1.00215e+06	364793	1.06986e+06	928759	1.14699e+07	666013	455841	1.08391e+06	NaN	0	0	1.912e-06	5.515e-14	9.12	611.9	537.9	537.9	7.66627e-10	5.66782e-11	0	0	2.77516e-08	1.53598e-09	0	0	3.19	17.25
P15311	EZR	High	[K].RTHNDIIHNENMR.[Q]	P15311 [547-559]	High	High		1	1	254	1	1649.79	5	1.94895e+06	2.05677e+06	6.1834e+06	7.74113e+06	2.44594e+06	4.09968e+06	5.45538e+06	4.22781e+06	4.24067e+06	6.23212e+06	8.46608e+06	2.13458e+07	8.62994e+06	1.06622e+07	1.52455e+06	4.5048e+06	6.38536e+06	6.83315e+06	1.47019e+07	8.05032e+06	7.1895e+06	2.13705e+07	4.46478e+06	3.4616e+06	1.10598e+07	7.13505e+06	9.75553e+06	4.95033e+06	9.38153e+06	1.2549e+07	1.40562e+07	1.16729e+07	1.33685e+07	7.20035e+07	6.23519e+06	2.94639e+06	1.75787e+07	6.40163e+06	8.47684e+06	1.13615e+07	5.16943e+06	4.90277e+06	7.12333e+06	1.96229e+06	9.10322e+06	2.28636e+06	9.95272e+06	1.78036e+06	8.8593e+06	2.87865e+07	9.99121e+06	5.63252e+06	4.68452e+06	8.574e+06	5.33497e+06	9.61103e+06	5.24658e+06	1.46166e+07	8.14919e+06	1.56405e+07	2.90726e+07	2.59269e+07	1.29631e+07	9.09072e+06	9.25479e+06	4.78726e+06	8.19671e+06	2.85826e+06	4.07972e+06	1.30231e+07	1.72908e+07	6.48232e+06	1.74919e+07	1.62083e+07	9.74787e+06	8.49611e+06	2.037e+07	9.60901e+06	7.56157e+07	1.16135e+07	3.67512e+06	1.12192e+07	NaN	0	0	1.912e-06	1.665e-15	11.54	716.5	538.2	538.2	2.8545e-12	3.94736e-13	0	0	1.03332e-10	1.40609e-11	0	0	4.35	19.3
P02774-3	GC	High	[R].RTHLPEVFLSK.[V]	P02774-3 [372-382]	High	High		1	3	262	1	1326.75	11	4.57923e+06	2.79102e+06	6.30348e+06	9.23309e+06	7.93579e+06	3.01503e+06	1.47136e+07	6.7549e+06	1.15806e+07	2.68713e+06	7.96663e+06	8.52801e+06	1.0751e+06	2.42635e+06	3.36598e+06	4.37065e+06	2.3179e+06	4.16357e+06	4.12025e+07	2.93893e+06	3.42396e+06	1.80341e+07	3.40702e+06	1.48798e+07	3.46724e+06	1.71735e+06	3.85376e+06	1.85291e+06	5.17836e+06	2.41995e+07	1.31613e+07	4.03819e+06	2.72411e+06	8.55376e+06	8.19529e+06	4.71268e+06	2.39358e+06	4.27875e+06	1.72705e+07	1.22968e+07	8.60604e+06	1.82596e+06	9.03083e+06	1.38058e+06	2.12078e+06	1.04989e+07	6.4007e+06	7.62509e+06	4.13126e+06	6.99436e+06	1.10804e+06	3.5143e+06	5.76348e+06	NaN	3.03498e+06	6.96622e+06	1.49103e+06	8.10727e+06	4.97817e+06	6.41658e+06	1.24639e+07	8.40014e+06	9.81468e+06	1.01927e+08	7.16099e+07	9.01911e+06	8.28359e+06	1.49433e+06	4.11167e+06	1.24865e+07	5.46761e+06	4.1846e+06	6.64973e+06	7.25078e+07	2.22267e+07	3.33945e+08	2.40773e+08	4.00015e+08	9.91212e+07	9.87641e+07	3.94606e+07	8.5904e+07	NaN	0	372	1.912e-06	8.778e-10	10.12	606.6	516.1	516.1	7.52194e-11	7.7993e-12	0	0	2.72291e-09	2.53303e-10	0	0	3.74	33.94
P00746	CFD	High	[R].RTHHDGAITER.[L]	P00746 [182-192]	High	High		1	1	23	1	1292.65	0	NaN	NaN	NaN	NaN	NaN	NaN	NaN	NaN	NaN	NaN	NaN	NaN	86810.2	NaN	NaN	NaN	NaN	NaN	NaN	12458.2	NaN	NaN	8948.09	NaN	NaN	NaN	NaN	14360.1	NaN	NaN	NaN	NaN	NaN	936095	NaN	NaN	NaN	16414.9	NaN	NaN	NaN	NaN	38737.5	NaN	NaN	NaN	11985	12462.1	NaN	44695	NaN	NaN	NaN	105545	NaN	NaN	NaN	NaN	NaN	NaN	487200	61849.9	NaN	NaN	NaN	NaN	NaN	NaN	NaN	74296.7	218449	NaN	NaN	NaN	16594.2	NaN	NaN	NaN	599092	NaN	NaN	143504	NaN	0	182	1.912e-06	1.02e-08	4.12	481.3	319.3	319.3	7.53461e-05	1.05545e-06	8.03734e-07	5.5212e-05	0.00272021	2.98855e-05	2.97449e-05	0.000363712	2.82	15.74
P22059	OSBP	High	[K].RTGSNISGASSDISLDEQYK.[H]	P22059 [376-395]	High	n/a		1	1	1	1	2128.02	0	NaN	1.10821e+06	1.03044e+06	NaN	NaN	NaN	3.40697e+06	NaN	NaN	NaN	NaN	1.26298e+06	NaN	NaN	311682	NaN	NaN	NaN	1.84349e+06	NaN	NaN	1.23448e+06	NaN	NaN	NaN	NaN	NaN	NaN	NaN	NaN	NaN	NaN	NaN	NaN	NaN	NaN	NaN	2.06709e+06	1.83866e+06	3.37246e+06	NaN	NaN	1.46205e+06	NaN	NaN	1.48028e+06	NaN	NaN	NaN	NaN	NaN	NaN	1.73172e+06	1.32084e+06	NaN	939027	NaN	NaN	NaN	NaN	NaN	NaN	1.7541e+06	1.03431e+06	1.38789e+06	2.54394e+06	2.81443e+06	1.59373e+06	NaN	NaN	NaN	1.69585e+06	1.62231e+06	NaN	NaN	2.21834e+06	NaN	4.98346e+06	NaN	NaN	NaN	1.50704e+06	NaN	0	376	NaN	NaN	9.58	594.7	578.1	578.1	2.6134e-10	2.27415e-11	0	0	2.09303e-09	2.15594e-10	0	0	NaN	35.01
P11413-1	G6PD	High	[K].RVGFQYEGTYK.[W]	P11413-1 [498-508]	High	High		1	3	30	1	1347.67	0	NaN	332094	NaN	NaN	NaN	NaN	NaN	NaN	NaN	NaN	NaN	NaN	NaN	NaN	347060	NaN	NaN	NaN	NaN	NaN	NaN	NaN	308473	NaN	NaN	5.48017e+06	NaN	NaN	NaN	NaN	NaN	NaN	NaN	NaN	NaN	607596	NaN	NaN	769242	NaN	NaN	NaN	NaN	215528	530204	NaN	NaN	NaN	NaN	NaN	NaN	NaN	4.92829e+06	4.69029e+06	NaN	2.73152e+06	NaN	NaN	2.13561e+06	NaN	NaN	NaN	NaN	NaN	NaN	NaN	1.76589e+06	NaN	NaN	2.39884e+06	NaN	3.17486e+06	NaN	NaN	NaN	5.09485e+06	NaN	NaN	NaN	NaN	NaN	NaN	NaN	0	0	1.912e-06	1.47e-06	5.41	597.7	307.6	307.6	3.919e-06	1.05545e-06	1.02864e-06	6.48004e-05	0.000141846	1.89086e-06	1.46314e-06	6.37471e-05	3.24	28.26
O00322-2	UPK1A	High	[R].RTGNFIPLNEEGCR.[L]	O00322-2 [193-206]	High	High	1xCarbamidomethyl [C13]	1	2	120	1	1662.8	5	4.155e+06	4.48705e+06	4.3991e+06	1.02379e+07	NaN	2.20889e+06	1.68397e+08	525189	1.38406e+08	6.54581e+06	1.42372e+08	1417095275	5.60796e+06	8.0538e+06	350979	2.10622e+06	2.6244e+06	772481	3.83145e+06	3.29385e+06	4.02786e+06	4.03342e+06	3.64023e+06	8.14754e+06	NaN	1.58554e+07	NaN	782394	1.35289e+06	4.79236e+06	4.43256e+07	5.22783e+06	2.19592e+06	8.58464e+06	2.83206e+06	1.34955e+06	7.10992e+06	1.22674e+07	9.26105e+06	NaN	1.9558e+07	NaN	3.63474e+06	1.34044e+06	4.59888e+06	2.77427e+07	NaN	3.534e+06	1.20761e+07	8.78279e+06	1.40582e+07	3.86108e+06	2.23668e+06	6.59588e+06	1.28507e+06	1.51828e+06	779655	1.88773e+07	5.19248e+06	3.84808e+06	NaN	5.77058e+06	NaN	1.85132e+08	1.37668e+08	1.47827e+07	7.25993e+06	2.16198e+06	1.4762e+07	5.11743e+06	1.29143e+07	2.15016e+06	2.34439e+06	6.33195e+07	1.93722e+06	4.13195e+06	1.58471e+07	9.09741e+07	2.18696e+08	6.31937e+07	3.28972e+07	3.56474e+06	NaN	0	193	1.912e-06	4.802e-13	6.39	417.3	417.3	417.3	4.05697e-07	3.41996e-08	0	0	3.24915e-06	1.89086e-06	1.83998e-06	7.45045e-05	4.11	31.35
P25705-1	ATP5A1	High	[K].RTGAIVDVPVGEELLGR.[V]	P25705-1 [133-149]	High	High		1	2	23	1	1780.99	2	1.33888e+06	1.87688e+06	762335	581528	798799	1.05426e+06	571215	NaN	NaN	NaN	1.56196e+06	710858	1.97265e+06	565060	807616	1.11636e+06	517492	2.00438e+06	953068	4.41111e+06	1.61549e+06	1.18712e+06	1.69999e+06	NaN	1.03576e+06	1.17448e+06	2.02858e+06	482911	1.74001e+06	NaN	660461	NaN	3.08628e+06	8.06998e+06	1.70365e+06	1.37481e+06	NaN	NaN	NaN	4.23338e+06	NaN	NaN	4.13098e+06	612494	NaN	NaN	NaN	2.97733e+06	NaN	825453	NaN	NaN	2.1517e+06	1.25404e+06	1.3385e+06	905748	1.9101e+06	5.02862e+06	1.41911e+06	NaN	4.74475e+06	1.60027e+06	5.92267e+06	2.37436e+06	2.30154e+06	NaN	NaN	545460	NaN	NaN	855257	NaN	2.203e+06	NaN	NaN	9.7505e+06	5.56115e+06	5.77991e+06	NaN	1.40771e+06	739457	4.27909e+06	NaN	0	133	1.912e-06	7.036e-08	6.88	470.8	466.6	466.6	1.32756e-07	1.12932e-08	0	0	1.06322e-06	1.10088e-07	0	0	3.9	50.13
O00187-2	MASP2	High	[K].RTCSEQSL.[-]	O00187-2 [178-185]	High	Medium	1xCarbamidomethyl [C3]	1	1	189	1	980.447	6	3.85244e+06	1.55719e+07	1.21728e+07	8.72402e+06	1.58093e+06	6.563e+06	5.10057e+06	5.16207e+06	1.37844e+07	2.58622e+07	9.06894e+06	1.53788e+07	7.87812e+06	3.39527e+07	2.10205e+06	1.348e+06	2.35024e+06	7.51968e+06	1.09141e+07	1.26825e+07	8.97763e+06	1.04071e+07	3.5153e+06	2.5402e+06	1.32656e+07	1.037e+07	3.4682e+06	2.36998e+06	1.98674e+06	9.02544e+06	1.03109e+07	2.74257e+07	1.71392e+07	1.23779e+08	1.31512e+07	3.51291e+07	1.71827e+06	1.54634e+07	9.26605e+07	5.81154e+07	5.05633e+07	4.31996e+06	17796072	674770	3.82308e+06	8.2898e+06	4.24153e+06	3.75149e+06	9.78307e+06	1.17585e+08	1.54339e+07	9.69002e+06	2.20681e+07	5.10945e+06	1.26057e+06	3.90935e+07	3.73286e+06	1.06232e+07	1.70497e+07	4.51857e+06	2.27292e+08	5.39072e+07	8.1761e+06	1.25157e+07	1.05351e+08	1.62993e+06	6.8543e+06	3.13091e+06	4.36823e+06	1.07251e+07	1.34649e+07	2.96744e+06	4.011e+06	2.22577e+07	5.58436e+06	9.36504e+06	1.17784e+08	1.9085e+07	2.20701e+07	9.18541e+06	7.47145e+06	4.87089e+07	NaN	0	0	0.02811	0.5687	5.15	401.6	330.6	330.6	7.10326e-06	1.05545e-06	9.93939e-07	6.36051e-05	0.000257069	2.90457e-06	2.84389e-06	0.000124984	1.76	21.76
P17174	GOT1	High	[K].RVGGVQSLGGTGALR.[I]	P17174 [100-114]	High	High		1	2	196	1	1427.81	3	6.597e+06	3.48314e+06	3.86977e+06	1.01732e+06	1.79893e+06	NaN	1.1115e+06	NaN	2.92363e+06	4.11844e+06	1.07269e+06	2.9207e+06	3.29515e+06	3.98931e+06	716287	412688	2.44317e+06	NaN	1.17089e+07	900699	2.14088e+06	NaN	864748	4.96355e+06	NaN	NaN	5.38714e+06	281893	1.78766e+06	NaN	2.33669e+06	2.5921e+06	1.90409e+06	3.59552e+06	NaN	1.43178e+06	NaN	844483	4.31159e+06	2.80746e+08	2.2092e+06	NaN	906129	554355	2.28892e+07	834972	NaN	NaN	977905	898031	NaN	NaN	NaN	1.45446e+06	724256	1.97422e+07	1.00293e+06	NaN	6.1665e+06	4.68664e+06	1.33987e+07	928952	1.87387e+06	6.49686e+06	NaN	4.98278e+06	1.18444e+06	1.32202e+07	971605	2.31623e+06	NaN	3.26611e+06	959638	3.64339e+06	NaN	1.19354e+07	8.10824e+06	1.75572e+06	4.1797e+06	5.38161e+06	1.51094e+06	1.96377e+06	NaN	0	100	1.912e-06	5.082e-11	8.2	539.8	384.7	384.7	6.29199e-09	5.33419e-10	0	0	2.27767e-07	2.02495e-08	0	0	2.58	27.2
P48637	GSS	High	[R].RTFEDISEK.[G]	P48637 [237-245]	High	High		1	2	18	1	1124.56	0	NaN	NaN	358147	NaN	NaN	NaN	735758	239370	NaN	NaN	887325	NaN	NaN	NaN	NaN	NaN	NaN	355641	1.19608e+06	NaN	NaN	NaN	NaN	NaN	208802	NaN	806468	NaN	NaN	883785	546293	NaN	NaN	1.28501e+06	454901	NaN	NaN	NaN	670939	NaN	NaN	NaN	592857	NaN	NaN	258074	NaN	NaN	NaN	NaN	NaN	NaN	NaN	486209	NaN	854245	NaN	NaN	838885	NaN	3.02416e+06	NaN	NaN	562053	NaN	NaN	480620	NaN	NaN	NaN	NaN	492272	NaN	NaN	837711	NaN	1.88698e+06	1.21068e+06	NaN	2.21496e+06	NaN	NaN	NaN	0	0	0.0001831	0.002187	3.09	512.7	189.7	189.7	0.000814227	1.395e-05	1.39138e-05	0.000167056	0.00651271	0.000145647	0.000145636	0.00190721	2.51	23
Q9BR76	CORO1B	High	[K].RVGIIAWHPTAR.[N]	Q9BR76 [134-145]	High	High		1	1	51	1	1376.79	2	581556	NaN	NaN	969452	621253	1.9245e+06	4.44241e+06	992367	4.49416e+06	1.63068e+06	1.58878e+06	3.51707e+06	NaN	NaN	2.57448e+06	729212	710052	NaN	8.81125e+06	NaN	NaN	NaN	579785	4.2427e+06	2.27621e+06	3.94553e+06	1.83879e+06	987375	7.18454e+06	4.60088e+06	946810	264922	401589	3.28594e+06	832468	455421	NaN	3.14736e+06	1.72794e+06	5.00581e+06	685624	4.00316e+06	5.76159e+06	1.0334e+06	4.81804e+06	3.05802e+06	1.02623e+07	5.64378e+06	1.9778e+06	4.45026e+06	709083	NaN	4.38094e+06	1.85489e+06	1.64741e+06	7.06291e+06	1.878e+06	NaN	NaN	NaN	NaN	NaN	NaN	NaN	NaN	3.62953e+06	3.94304e+06	670008	1.62722e+06	4.51772e+06	2.82704e+06	4.07693e+06	4.40831e+06	2.66445e+06	6.51064e+06	3.23597e+06	NaN	NaN	3.87137e+06	NaN	1.07858e+06	NaN	NaN	0	134	1.282e-05	0.0001215	3.66	472	312.9	312.9	0.000220041	1.38468e-06	1.33401e-06	9.58084e-05	0.00176167	1.25465e-05	1.2475e-05	0.00028529	2.37	32.68
P05787	KRT8	High	[K].RTEMENEFVLIK.[K]	P05787 [186-197]	High	High		1	2	41	1	1508.78	1	NaN	NaN	NaN	NaN	NaN	NaN	NaN	NaN	NaN	NaN	NaN	2.31835e+06	1.56056e+06	NaN	NaN	NaN	NaN	NaN	1.47675e+06	NaN	NaN	1.24443e+06	NaN	NaN	1.19327e+06	NaN	1.28038e+06	NaN	3.13723e+06	NaN	NaN	NaN	NaN	NaN	NaN	NaN	749258	3.2583e+06	NaN	1.21655e+07	NaN	NaN	NaN	NaN	NaN	NaN	NaN	NaN	1.14405e+06	NaN	NaN	NaN	NaN	NaN	654815	NaN	NaN	1.85082e+06	2.87352e+06	4.13638e+06	3.14825e+06	7.27326e+06	3.97397e+06	3.05496e+06	NaN	NaN	1.52186e+06	750398	792480	3.32538e+06	3.49753e+06	1.90518e+06	5.66453e+06	604755	NaN	1.08138e+07	NaN	NaN	4.08199e+06	NaN	1.67799e+06	1.22375e+06	NaN	0	0	1.912e-06	4.477e-06	4.14	378.3	297.5	297.5	7.25564e-05	1.05545e-06	8.33214e-07	5.68085e-05	0.00261975	2.10325e-05	2.09084e-05	0.000324447	3.3	43.36
O60568	PLOD3	High	[K].RVGVWNVPYISQAYVIR.[G]	O60568 [452-468]	High	High		1	1	6	1	2020.11	0	NaN	NaN	NaN	NaN	NaN	NaN	NaN	NaN	NaN	NaN	NaN	420704	NaN	NaN	176801	NaN	NaN	191605	NaN	NaN	NaN	NaN	NaN	2.33541e+06	453087	NaN	NaN	NaN	NaN	NaN	NaN	NaN	NaN	NaN	NaN	NaN	NaN	1.21494e+06	540611	2.54812e+06	NaN	NaN	NaN	NaN	NaN	NaN	NaN	NaN	NaN	NaN	NaN	NaN	NaN	NaN	NaN	NaN	NaN	NaN	NaN	NaN	NaN	NaN	NaN	NaN	NaN	NaN	NaN	NaN	NaN	NaN	NaN	NaN	NaN	NaN	NaN	NaN	NaN	NaN	NaN	NaN	NaN	NaN	NaN	0	0	1.912e-06	6.105e-08	8.58	541.2	501.1	501.1	2.62782e-09	1.84629e-10	0	0	9.51258e-08	6.08562e-09	0	0	4.75	58.01
P20711-1	DDC	High	[K].RTDLTGAFR.[L]	P20711-1 [319-327]	High	High		1	3	153	1	1036.55	1	1.84535e+07	5.48058e+06	1.9814e+06	1.66951e+07	8.32293e+06	3.35066e+06	5.41647e+06	4.02351e+06	8.23263e+06	3.4165e+06	1.01077e+07	3.13148e+07	1.42094e+06	3.5378e+06	5.49086e+06	1.92778e+06	4.13819e+06	1.84114e+06	2.0233e+07	3.3348e+06	2.89382e+06	1.56698e+07	4.04334e+06	2.2604e+07	3.19262e+07	9.4869e+06	4.16896e+06	2.88777e+06	2.52337e+07	2.75295e+07	2.16378e+06	3.5465e+06	5.664e+06	2.67058e+07	6.00605e+06	4.2134e+06	7.0612e+06	6.86818e+06	5.23004e+06	1.18218e+07	7.87584e+06	1.30184e+07	1.50511e+07	2.63937e+06	2.20897e+07	1.81127e+06	1.51857e+07	3.10223e+07	5.71828e+06	1.07123e+07	1.01292e+07	7.28183e+06	2.69499e+07	1.45307e+07	3.41462e+06	1.13686e+07	7.22077e+06	3.33841e+07	8.5049e+06	NaN	1.60909e+07	1.89183e+07	2.80009e+07	9.37377e+06	6.17431e+06	1.32714e+07	1.52937e+07	1.34365e+07	2.89141e+07	6.2795e+06	1.81499e+07	2.41276e+07	7.18846e+06	2.84417e+07	8.63214e+06	1.23223e+07	1.50672e+07	2.17233e+06	NaN	2.09716e+06	1.97583e+06	4.82243e+06	NaN	0	319	1.912e-06	1.669e-06	4.1	539.3	236.4	236.4	7.98273e-05	1.05545e-06	7.70894e-07	5.35017e-05	0.00288155	4.15452e-05	4.14927e-05	0.000596125	2.59	26.63
Q8IUL8	CILP2	High	[R].RTDHDDPAFK.[R]	Q8IUL8 [846-855]	High	High		1	1	102	1	1201.56	1	861763	295888	1.77896e+06	3.68286e+06	1.1735e+06	2.90895e+06	6.20456e+06	1.80913e+06	5.4749e+06	3.24757e+06	5.91968e+06	1.52183e+06	2.88282e+06	3.61994e+06	478886	1.30838e+06	3.17386e+06	1.61699e+06	1.57453e+07	4.13666e+06	6.03565e+06	3.5135e+07	336835	NaN	1.1311e+07	981122	2.88876e+06	3.83558e+06	9.29787e+06	6.58361e+06	2.01837e+06	1.56855e+06	929107	5.64963e+07	4.45977e+06	2.91186e+06	1.69146e+07	1.37264e+07	6.57558e+06	2.72387e+07	5.43061e+06	2.31957e+06	9.14801e+06	NaN	9.21463e+06	3.35938e+06	3.95925e+06	1.43436e+06	2.72879e+06	1.04622e+07	2.16897e+06	6.71112e+06	4.22338e+06	7.82528e+06	976386	1.08505e+07	2.79393e+06	3.36959e+06	4.04386e+06	4.26754e+06	2.98477e+07	2.57919e+07	5.516e+06	6.83894e+06	1.03467e+07	3.88524e+06	6.79822e+06	2.69166e+06	350431	6.78442e+06	1.11901e+07	4.56315e+06	2.37768e+06	1.52073e+07	8.22629e+06	6.29452e+06	1.95685e+07	6.86646e+06	6.6168e+07	8.76832e+06	2.51277e+06	5.61856e+06	NaN	0	0	1.912e-06	8.309e-08	6.17	579.9	402.6	402.6	6.81644e-07	5.62741e-08	0	0	2.46746e-05	1.89086e-06	1.56189e-06	6.66667e-05	1.75	17.62
O95841	ANGPTL1	High	[K].RTDGSVNFFR.[N]	O95841 [324-333]	High	High		1	1	35	1	1198.6	3	856371	460867	733652	2.93306e+06	1.11469e+07	1.58452e+06	987708	1.46605e+06	1.00241e+06	1.75752e+06	1.84731e+06	2.75189e+06	576344	NaN	1.35402e+06	1.54062e+06	NaN	201756	2.03671e+06	1.17557e+06	3.40345e+06	3.83143e+06	1.95972e+06	5.41198e+06	2.6744e+06	1.91734e+06	1.87914e+06	784080	1.06085e+06	5.16125e+06	3.23815e+06	2.49204e+06	1.82678e+06	1.54662e+06	NaN	NaN	1.23579e+06	656098	6.05072e+06	NaN	6.42535e+06	4.4158e+06	2.56681e+06	2.06157e+06	2.86006e+06	437417	NaN	1.62119e+06	3.84691e+06	812234	1.64249e+06	4.92982e+06	NaN	2.03919e+06	1.21742e+06	812065	296604	NaN	4.96533e+06	NaN	2.21976e+06	2.833e+06	5.81792e+06	7.85282e+06	NaN	507172	4.21281e+06	454147	2.17872e+06	885728	NaN	1.5274e+06	NaN	5.01757e+06	1.9491e+06	2.65385e+06	2.36605e+07	7.69926e+06	2.19373e+06	1.99962e+07	3.91564e+06	2.63002e+06	NaN	0	324	1.912e-06	5.303e-06	3.09	465.2	209.7	209.7	0.000818399	1.395e-05	1.39051e-05	0.000166924	0.00654603	0.000145647	0.000145542	0.0019067	3.29	32.32
O43240	KLK10	High	[R].RTDEHDLMLLK.[L]	O43240 [132-142]	High	High	1xOxidation [M8]	1	1	11	1	1386.7	0	NaN	NaN	NaN	NaN	NaN	NaN	NaN	NaN	NaN	NaN	NaN	NaN	NaN	NaN	NaN	NaN	NaN	NaN	NaN	NaN	NaN	NaN	NaN	NaN	NaN	NaN	NaN	NaN	NaN	2.28881e+06	NaN	NaN	NaN	NaN	NaN	NaN	NaN	NaN	NaN	NaN	NaN	NaN	NaN	NaN	1.36135e+06	NaN	NaN	463110	NaN	NaN	NaN	NaN	2.04255e+06	3.81e+06	912082	NaN	NaN	NaN	NaN	NaN	NaN	NaN	NaN	1.69125e+06	NaN	NaN	NaN	NaN	NaN	1.85448e+06	NaN	2.15842e+06	NaN	NaN	NaN	NaN	NaN	NaN	NaN	2.24238e+07	NaN	NaN	NaN	0	0	3.175e-05	0.0004971	2.44	304.9	207.3	207.3	0.00365187	0.000133504	0.000133442	0.00100553	0.0290788	0.000793945	0.000793923	0.00733265	2.87	27.86
O43240	KLK10	High	[R].RTDEHDLMLLK.[L]	O43240 [132-142]	High	High		1	1	51	1	1370.71	0	NaN	NaN	NaN	NaN	NaN	NaN	NaN	NaN	NaN	NaN	NaN	NaN	NaN	NaN	NaN	NaN	NaN	NaN	NaN	NaN	NaN	NaN	NaN	NaN	NaN	NaN	NaN	NaN	NaN	NaN	NaN	NaN	NaN	NaN	NaN	NaN	NaN	NaN	NaN	NaN	NaN	NaN	NaN	NaN	NaN	NaN	NaN	NaN	NaN	NaN	NaN	NaN	6.89389e+06	1.13176e+06	NaN	1.01669e+06	NaN	NaN	2.30908e+06	NaN	NaN	NaN	NaN	NaN	NaN	NaN	NaN	NaN	NaN	NaN	NaN	2.57555e+06	NaN	NaN	NaN	1.52463e+07	NaN	NaN	NaN	NaN	NaN	NaN	NaN	0	132	1.912e-06	5.391e-08	3.75	431	353.3	353.3	0.000178431	1.38468e-06	1.3735e-06	9.7948e-05	0.00142862	8.88626e-06	8.88276e-06	0.00017323	2.45	32.72
P26447	S100A4	High	[K].RTDEAAFQK.[L]	P26447 [49-57]	High	High		1	1	146	1	1065.53	2	988202	1.56786e+06	361477	1.57269e+06	NaN	685068	983329	636778	893180	557236	2.58152e+06	2.81874e+06	536835	1.72473e+06	359664	1.00063e+06	379659	498185	2.90351e+06	1.13857e+06	1.09603e+06	973232	836890	600635	615957	3.7424e+06	1.07012e+06	670645	711139	3.45946e+06	2.30644e+06	1.14585e+06	1.37172e+06	9.72302e+06	708830	1.40812e+06	1.95107e+06	1.53473e+06	3.28031e+06	4.82875e+06	1.15158e+06	733908	3.7372e+06	NaN	1.18433e+06	473799	777618	835873	918945	4.69894e+06	1.35764e+06	640107	1.13742e+07	7.26031e+06	417305	4.50266e+06	834031	1.98006e+06	7.23693e+06	3.28096e+06	2.25443e+06	8.02639e+06	2.80763e+06	3.4201e+06	2.23919e+06	722995	3.5655e+06	536861	454506	4.29662e+06	1.22027e+06	4.75475e+06	8.68139e+06	9.74915e+06	2.04851e+06	4.64033e+06	5.96212e+06	5.70832e+06	9.11321e+06	2.5122e+06	1.16387e+06	1.72676e+06	NaN	0	49	1.912e-06	3.66e-07	6.91	608.3	300.3	300.3	1.2404e-07	1.08226e-08	0	0	9.93411e-07	1.04102e-07	0	0	2.53	18.28
P63208	SKP1	High	[K].RTDDIPVWDQEFLK.[V]	P63208 [81-94]	n/a	High		1	2	1	1	1761.88	0	NaN	NaN	NaN	NaN	NaN	NaN	688484	NaN	NaN	NaN	856916	NaN	NaN	NaN	NaN	NaN	NaN	NaN	1.8579e+06	NaN	NaN	NaN	NaN	NaN	NaN	NaN	NaN	NaN	NaN	NaN	NaN	NaN	NaN	NaN	NaN	NaN	NaN	1.1257e+06	798351	1.25957e+06	NaN	NaN	NaN	NaN	NaN	NaN	NaN	NaN	NaN	1.44669e+06	NaN	NaN	NaN	NaN	NaN	NaN	NaN	NaN	NaN	NaN	NaN	NaN	NaN	NaN	1.55155e+06	NaN	NaN	NaN	NaN	2.07683e+06	NaN	NaN	1.09336e+06	NaN	NaN	1.39438e+06	NaN	1.69801e+06	1.13212e+06	2.60309e+06	NaN	NaN	NaN	0	0	1.912e-06	6.067e-06	NaN	NaN	NaN	NaN	NaN	NaN	NaN	NaN	NaN	NaN	NaN	NaN	3.56	53.5
P98164	LRP2	High	[K].RTCVDIDECTEMPFVCSQK.[C]	P98164 [3148-3166]	High	High	1xOxidation [M12];3xCarbamidomethyl [C3;C16];C9	1	1	12	1	2391.01	0	NaN	NaN	NaN	987024	NaN	NaN	NaN	NaN	NaN	NaN	2.17352e+06	NaN	NaN	NaN	NaN	NaN	NaN	NaN	NaN	NaN	NaN	1.30196e+06	NaN	NaN	NaN	5.34095e+06	NaN	NaN	NaN	NaN	NaN	NaN	589949	NaN	NaN	NaN	NaN	NaN	NaN	NaN	NaN	NaN	NaN	NaN	NaN	NaN	NaN	NaN	NaN	NaN	NaN	NaN	NaN	NaN	NaN	NaN	NaN	NaN	NaN	NaN	NaN	NaN	NaN	2.33234e+06	5.81322e+06	NaN	NaN	NaN	NaN	NaN	NaN	NaN	NaN	NaN	NaN	NaN	NaN	NaN	NaN	NaN	NaN	NaN	NaN	0	0	1.912e-06	2.26e-13	11.72	678.6	678.6	678.6	1.92434e-12	2.7325e-13	0	0	6.96605e-11	1.0129e-11	0	0	5.73	37.36
Q9Y646	CPQ	High	[K].RTFEEIK.[E]	Q9Y646 [31-37]	High	Medium		1	1	11	1	922.499	1	NaN	NaN	NaN	473160	NaN	NaN	844305	542792	859422	581169	1.89966e+06	NaN	NaN	NaN	564333	605112	604535	NaN	NaN	1.20025e+06	954913	NaN	NaN	NaN	1.06924e+06	852501	806708	389867	NaN	5.42091e+06	NaN	1.04701e+06	1.67029e+06	5.66752e+06	NaN	NaN	NaN	NaN	NaN	1.17824e+06	1.02536e+06	574301	1.40475e+06	136256	706433	566779	304371	539273	1.04211e+06	NaN	1.01633e+06	1.17802e+06	2.00169e+06	1.94479e+06	NaN	2.03255e+06	NaN	1.49519e+06	2.75141e+06	3.25605e+06	5.00927e+06	2.983e+06	NaN	NaN	NaN	428686	1.11142e+06	NaN	NaN	1.42724e+06	NaN	1.30111e+06	1.67935e+06	4.12062e+06	2.81652e+06	2.67795e+06	6.97258e+06	4.42979e+06	8.43133e+06	NaN	4.07966e+06	NaN	NaN	0	0	0.04754	0.7553	2.42	419.6	44.1	44.1	0.00376163	0.000135711	0.000135459	0.00100402	0.120403	0.00373486	0.00373486	0.0299082	1.65	21.4
P15428-1	HPGD	High	[R].SAALAANLMNSGVR.[L]	P15428-1 [164-177]	High	High		1	3	40	0	1374.72	1	1.93447e+06	NaN	NaN	3.31571e+06	NaN	3.08132e+06	4.34466e+06	925273	NaN	NaN	5.85497e+06	1.18274e+07	NaN	922837	1.31196e+06	1.1514e+06	NaN	763900	5.30282e+06	1.51338e+06	1.65712e+06	3.13499e+06	1.32827e+06	3.23948e+06	NaN	2.46275e+06	2.20942e+06	NaN	NaN	8.22248e+06	NaN	NaN	1.58057e+06	NaN	NaN	896579	1.33501e+06	2.17307e+06	2.08439e+06	3.10036e+06	1.56071e+06	3.67872e+06	8.15727e+06	NaN	4.96455e+06	1.4019e+06	3.41957e+06	1.54503e+06	1.04933e+06	2.38284e+06	1.41004e+06	NaN	3.59232e+06	1.25148e+07	2.86923e+06	2.62991e+06	3.98343e+06	5.15014e+06	1.64884e+06	1.49004e+06	4.07637e+06	4.20002e+06	7.65923e+06	4.49711e+06	NaN	NaN	5.5012e+06	841236	1.68619e+06	5.67981e+06	5.29221e+06	1.01107e+07	1.42795e+07	NaN	2.86436e+06	NaN	3.3032e+06	NaN	NaN	NaN	NaN	1.76281e+06	NaN	0	164	1.912e-06	7.086e-09	10.77	675.3	334	334	1.69361e-11	2.31391e-12	0	0	6.13079e-10	8.8175e-11	0	0	3.95	41.86
P12111-2	COL6A3	High	[K].RQIIDAINK.[V]	P12111-2 [1494-1502]	High	High		1	3	30	1	1070.63	2	NaN	NaN	NaN	2.58241e+06	NaN	769676	3.01355e+06	783354	778380	1.04223e+06	8.91918e+06	NaN	886970	3.08839e+06	NaN	608428	1.87087e+06	1.8676e+06	2.42344e+06	2.53996e+06	521425	NaN	NaN	NaN	NaN	2.23942e+06	798459	862990	NaN	NaN	3.32059e+06	647704	538207	8.23622e+06	4.72646e+06	NaN	1.78478e+06	1.66013e+06	1.85888e+06	2.23876e+06	1.60886e+06	NaN	NaN	1.02138e+06	504903	4.57624e+06	NaN	NaN	651371	NaN	NaN	NaN	NaN	NaN	212953	1.56529e+06	565144	NaN	650401	NaN	1.87123e+07	2.48035e+06	2.40875e+06	3.33988e+06	1.54215e+06	NaN	2.28421e+06	1.61295e+06	NaN	2.54878e+06	NaN	NaN	1.05889e+06	NaN	2.47888e+06	2.57137e+06	1.37523e+07	6.42862e+06	1.66543e+07	1.12583e+07	5.0919e+06	6.95526e+06	NaN	0	1494	0.0004092	0.00502	4.09	452.2	180.4	180.4	8.05515e-05	1.05545e-06	7.67425e-07	5.33134e-05	0.00290762	4.22623e-05	4.22571e-05	0.000642419	2.51	25.6
P05154	SERPINA5	High	[K].RQLELYLPK.[F]	P05154 [297-305]	High	High		1	1	3477	1	1159.68	125	7.38012e+08	4.80312e+08	2.91143e+08	1214605158	4.86089e+08	6.35211e+08	5.5376e+08	6.04504e+08	1066850310	7.28531e+08	6.60258e+08	1995119509	6.64411e+08	3.80316e+08	1406794068	4.03157e+08	4.80345e+08	4.02411e+08	1876277474	5.84863e+08	6.7508e+08	9.40132e+08	6.55464e+08	1500286683	1212773106	1389957335	8.03454e+08	5.80972e+08	1908752578	2110013993	4.35567e+08	6.13202e+08	5.77003e+08	7.20397e+08	4.3726e+08	5.12699e+08	5.93208e+08	7.25293e+08	1850779958	1255902549	1409748807	1388227403	2355947503	4.36496e+08	1476387482	7.28581e+08	1408071360	1769823257	1576548491	1903300564	1305298364	1384797217	1621565363	2360970084	6.94305e+08	1960870010	477089071	1058976945	8.80717e+08	598529768	1189942512	1405183999	1638096675	7.56966e+08	1013366186	7.69516e+08	1610172145	693007124	975871051	1110431555	1295225351	7.39813e+08	6.48285e+08	8.22058e+08	1559217960	1059757321	1291815564	6.26158e+08	4.5634e+08	6.79825e+08	4.09066e+08	860979922	NaN	0	297	1.282e-05	9.913e-05	8.51	560.8	411.1	411.1	3.11096e-09	2.25659e-10	0	0	1.12615e-07	7.39652e-09	0	0	2.53	41.92
P98160	HSPG2	High	[K].RPEEVCGPTQFR.[C]	P98160 [363-374]	High	High	1xCarbamidomethyl [C6]	1	1	86	0	1475.71	4	3.04665e+06	2.37841e+06	1.74224e+06	3.28527e+06	3.93432e+06	NaN	NaN	NaN	1.18816e+06	9.30698e+06	1.07085e+07	1.3181e+07	7.69428e+06	6.24195e+06	NaN	NaN	5.68784e+06	NaN	NaN	8.3973e+06	3.11789e+06	5.8428e+06	3.11724e+06	1.57251e+06	486526	2.9231e+06	NaN	NaN	7.73322e+06	2.46694e+07	1.49108e+06	932557	520018	7.57925e+06	879411	4.46248e+06	8.68831e+06	6.40791e+06	1.04191e+07	8.16156e+06	8.12091e+06	1.74978e+06	NaN	NaN	847847	415623	676375	NaN	5.36075e+06	1.26943e+07	3.71324e+06	3.09022e+06	2.00136e+07	2.43206e+07	697240	2.69036e+06	NaN	2.012e+07	1.04911e+07	1.6837e+07	33049166	1.63606e+07	3.46069e+06	7.24585e+06	1.07018e+07	3.58272e+06	1.14646e+06	1.63466e+06	2.22706e+06	5.38165e+06	5.47716e+06	NaN	1.99229e+06	1.27865e+06	7.89428e+06	2.03473e+07	1.88756e+07	5.10563e+06	1.87323e+07	NaN	NaN	1.53332e+07	NaN	0	0	1.912e-06	6.447e-14	10.16	702.2	452.7	452.7	6.87792e-11	7.33894e-12	0	0	2.48978e-09	2.4299e-10	0	0	4.03	25.69
P00746	CFD	High	[R].RPDSLQHVLLPVLDR.[A]	P00746 [162-176]	High	High		1	1	209	0	1758	4	1.33015e+06	1.53648e+06	3.10724e+06	1.36679e+06	580831	2.95134e+06	NaN	3.54438e+06	1.9598e+06	534452	NaN	2.41598e+06	6.39698e+06	167266	NaN	892341	5.15133e+06	215446	NaN	2.73303e+06	4.46606e+06	NaN	482650	NaN	NaN	1.24062e+06	NaN	NaN	348230	NaN	NaN	NaN	903513	7.07002e+06	NaN	899590	1.21411e+06	816247	729907	1.36061e+07	662233	1.28277e+06	6.88045e+06	NaN	NaN	708758	3.52741e+06	1.76095e+06	1.57078e+06	NaN	1.39679e+06	3.99107e+06	6.45738e+06	7.3718e+06	914761	1.62035e+06	1.36517e+06	1.25373e+06	988123	2.76867e+06	1.2477e+07	2.46675e+06	1.20532e+06	946273	1.07207e+06	NaN	NaN	87522.9	929031	1.3438e+06	2.7123e+06	1.28469e+06	591143	NaN	1.05507e+06	3.76252e+06	5.21782e+06	3.33022e+06	NaN	1.55649e+06	NaN	NaN	NaN	0	162	1.912e-06	1.147e-12	10.29	615.4	601.5	601.5	5.18079e-11	5.63809e-12	0	0	1.87543e-09	1.96437e-10	0	0	3.46	50.93
P54803	GALC	High	[K].RYHDLDIDYIGIWNER.[S]	P54803 [184-199]	n/a	High		1	4	1	1	2078.01	0	NaN	NaN	NaN	NaN	676585	494033	727049	692263	625268	NaN	NaN	NaN	449492	NaN	NaN	NaN	674084	799068	NaN	1.56369e+06	NaN	NaN	NaN	NaN	NaN	NaN	578445	452980	1.09954e+06	1.10817e+06	964768	339020	NaN	NaN	NaN	269505	NaN	568335	NaN	NaN	NaN	799703	NaN	NaN	NaN	678911	733895	NaN	NaN	NaN	NaN	NaN	966339	2.6817e+06	828368	NaN	NaN	NaN	906599	NaN	NaN	NaN	NaN	NaN	NaN	1.45375e+06	1.0102e+06	NaN	NaN	NaN	NaN	NaN	1.02312e+06	NaN	NaN	NaN	NaN	NaN	1.3737e+06	1.19213e+06	NaN	1.4199e+06	NaN	0	0	0.0002372	0.002657	NaN	NaN	NaN	NaN	NaN	NaN	NaN	NaN	NaN	NaN	NaN	NaN	1.65	53.62
P50440-1	GATM	High	[R].RPDPIDWSLK.[Y]	P50440-1 [143-152]	High	High		1	3	102	0	1226.65	4	5.55668e+06	3.71719e+06	2.34915e+06	8.96128e+06	5.15945e+06	4.3253e+06	2.6942e+07	3.11849e+06	4.56082e+06	5.18508e+06	6.54064e+06	4.56578e+06	4.40204e+06	2.90494e+06	8.7837e+06	921905	3.51957e+06	1.01748e+06	1.23456e+07	3.99004e+06	2.38611e+06	9.3203e+06	2.96779e+06	2.03137e+07	1.2049e+07	6.93039e+06	2.92927e+06	3.76734e+06	1.28659e+07	7.01495e+06	1.43994e+06	3.53454e+06	3.34774e+06	1.47498e+07	5.61139e+06	7.61397e+06	5.63017e+06	1.73966e+07	1.36892e+07	2.26475e+07	1.32422e+07	9.16887e+06	1.33863e+07	2.17804e+06	1.41982e+07	7.19886e+06	4.10215e+06	7.16278e+06	6.31845e+06	8.07779e+06	6.64585e+06	5.48564e+06	1.30299e+06	4.02683e+06	1.19821e+06	6.82525e+06	2.55623e+06	1.30956e+07	1.29693e+06	2.85359e+06	2.5012e+07	2.04804e+07	8.27944e+06	5.1136e+06	1.70378e+07	1.32974e+07	4.85043e+06	1.21751e+06	NaN	9.35382e+06	5.34463e+06	4.21278e+06	3.23996e+06	4.64651e+07	5.60108e+07	1.00894e+07	2.93225e+07	1.77475e+07	2.44812e+07	4.41781e+06	4.53896e+06	6.50376e+06	NaN	0	0	1.912e-06	8.924e-09	9.01	652.4	323.9	323.9	9.77834e-10	7.12911e-11	0	0	3.53972e-08	1.91297e-09	0	0	3.14	41.24
A6ND91-1	ASPDH	High	[R].RPDLVVEVAHPK.[I]	A6ND91-1 [67-78]	High	High		1	2	51	0	1359.77	1	485791	585192	312083	2.44227e+06	NaN	NaN	1.55916e+06	623537	NaN	NaN	4.47418e+06	NaN	584612	NaN	380394	712251	NaN	412648	2.40013e+06	NaN	NaN	NaN	NaN	NaN	929385	NaN	NaN	NaN	1.3246e+06	6.64489e+06	NaN	1.00464e+06	1.00909e+06	6.76176e+06	1.29129e+06	254544	NaN	NaN	1.87199e+06	3.79542e+06	NaN	NaN	NaN	NaN	NaN	NaN	NaN	1.53442e+06	861231	NaN	NaN	NaN	NaN	NaN	NaN	NaN	606490	NaN	NaN	NaN	5.46826e+06	5.0135e+06	1.36619e+06	2.85061e+06	2.83224e+06	NaN	NaN	NaN	1.05588e+06	NaN	2.33666e+06	1.3134e+06	NaN	2.12661e+06	1.7109e+06	2.79321e+06	4.52517e+06	3.30538e+06	4.66088e+06	NaN	NaN	NaN	NaN	0	67	1.912e-06	1.625e-05	2.81	361	260.1	260.1	0.0015465	4.09405e-05	4.09136e-05	0.000277613	0.00484146	8.90082e-05	8.88311e-05	0.00111168	2.95	27.98
P02768-1	ALB	High	[K].RYKAAFTECCQAADK.[A]	P02768-1 [184-198]	High	High	2xCarbamidomethyl [C9;C10]	1	1	22	2	1818.83	0	NaN	359401	1.26336e+06	NaN	NaN	NaN	NaN	NaN	NaN	NaN	NaN	NaN	NaN	415155	NaN	NaN	321479	NaN	NaN	NaN	NaN	NaN	NaN	NaN	NaN	NaN	NaN	NaN	NaN	NaN	5.0115e+06	NaN	NaN	NaN	479363	NaN	453792	NaN	887186	NaN	1.34e+06	NaN	NaN	NaN	NaN	NaN	NaN	NaN	NaN	NaN	NaN	NaN	1.5406e+06	NaN	360630	NaN	NaN	NaN	NaN	680180	NaN	NaN	NaN	1.64868e+06	267971	NaN	NaN	NaN	NaN	NaN	NaN	NaN	NaN	NaN	NaN	1.22737e+06	3.38248e+06	5.11955e+06	NaN	9.85082e+06	1.28288e+07	1.03111e+07	NaN	0	184	1.912e-06	6.305e-16	11.91	824.3	656.1	656.1	1.23218e-12	1.68215e-13	0	0	4.46042e-11	6.31078e-12	0	0	5.87	21.27
P35908	KRT2	High	[K].RYLDGLTAER.[T]	P35908 [238-247]	High	High		1	1	71	1	1193.63	3	4.287e+06	9577250	5.24922e+06	2.56714e+07	1.3899e+07	1.12545e+07	1.178e+06	1.17608e+07	1.17528e+07	1.73844e+07	1.52776e+07	2.44891e+07	2.19754e+07	1.44266e+07	3.01823e+06	5.12586e+06	7.42667e+06	4.52622e+06	2.59529e+07	5.44218e+06	7.20071e+06	8.15512e+06	3.46601e+06	2.16292e+07	1.37324e+07	3.19986e+07	1.8416e+07	2.33005e+06	7.80016e+06	4.18553e+07	NaN	9.83049e+06	6.9887e+06	5.9828e+07	5.18409e+06	9.79301e+06	7.22957e+06	2.34325e+07	5.59809e+07	3.50425e+07	3.06058e+07	2.43513e+07	4.30571e+07	3.30036e+06	1.2308e+07	8.7173e+06	2.18581e+07	1.25055e+07	2.87482e+07	7.07035e+07	8.34495e+06	4.04035e+07	3.02195e+07	4.5349e+07	9.2049e+06	2.43859e+07	4.64155e+06	2.46174e+07	1.6534e+07	1.04479e+07	8.50465e+07	3.82301e+07	NaN	3.70101e+06	7.69879e+06	2.00242e+07	34148568	1.02587e+06	5.54411e+06	7.33495e+06	1.50604e+07	5.95486e+06	2.35285e+06	3.63003e+07	2.72758e+07	2.20049e+07	3.61698e+07	1.30537e+07	1.78143e+07	2.20434e+06	5.94438e+06	2.33766e+07	NaN	0	0	1.912e-06	2.888e-06	6.3	625.4	305.1	305.1	5.03118e-07	4.17178e-08	0	0	1.82123e-05	1.89086e-06	1.59865e-06	6.7714e-05	3.33	30.08
P98160	HSPG2	High	[QR].RPDGQPATR.[E]	P98160 [1066-1074];[1470-1478]	High	High		1	1	2	0	997.517	0	NaN	NaN	NaN	NaN	NaN	NaN	NaN	NaN	NaN	NaN	NaN	NaN	NaN	NaN	NaN	NaN	NaN	NaN	NaN	NaN	NaN	NaN	NaN	NaN	NaN	NaN	NaN	NaN	NaN	NaN	NaN	NaN	NaN	NaN	NaN	NaN	NaN	NaN	NaN	581619	NaN	NaN	NaN	NaN	NaN	NaN	NaN	NaN	NaN	NaN	NaN	NaN	NaN	NaN	NaN	NaN	NaN	NaN	NaN	NaN	NaN	717119	NaN	NaN	NaN	NaN	NaN	NaN	NaN	NaN	NaN	NaN	NaN	NaN	NaN	NaN	884291	NaN	NaN	NaN	NaN	NaN	NaN	0	0	0.0003162	0.003515	3.35	429.8	143.4	143.4	0.000445792	3.65476e-06	3.64059e-06	0.000131222	0.0158889	0.000509567	0.000509422	0.00463495	1.87	15.17
P35555	FBN1	High	[R].RPDGEGCVDENECQTK.[P]	P35555 [2283-2298]	High	n/a	2xCarbamidomethyl [C7;C13]	1	1	1	0	1893.77	0	NaN	NaN	NaN	NaN	NaN	NaN	NaN	NaN	NaN	NaN	NaN	NaN	NaN	NaN	NaN	NaN	NaN	NaN	NaN	NaN	NaN	NaN	NaN	NaN	NaN	NaN	NaN	NaN	NaN	NaN	NaN	NaN	NaN	NaN	NaN	NaN	NaN	NaN	NaN	NaN	NaN	NaN	NaN	NaN	NaN	NaN	NaN	NaN	NaN	NaN	NaN	395340	NaN	NaN	NaN	NaN	NaN	NaN	NaN	NaN	NaN	NaN	NaN	NaN	NaN	NaN	NaN	NaN	NaN	NaN	NaN	NaN	NaN	NaN	NaN	NaN	554460	NaN	NaN	NaN	NaN	NaN	NaN	0	2283	NaN	NaN	10.45	601	601	601	3.55398e-11	4.20366e-12	0	0	2.84633e-10	3.83233e-11	0	0	NaN	18.36
Q9Y6R7	FCGBP	High	[R].RPDFCPLQCPAHSHYELCGDSCPVSCPSLSAPEGCESACR.[E]	Q9Y6R7 [4731-4770]	High	High	7xCarbamidomethyl [C5;C18;C22;C26;C35;C39];C9	1	1	3	0	4650.91	0	NaN	1.13225e+06	NaN	NaN	NaN	1.84535e+06	NaN	NaN	NaN	NaN	1.27969e+06	1.86455e+06	1.20873e+06	992303	632127	614752	1.14087e+06	NaN	NaN	NaN	NaN	NaN	1.62887e+06	NaN	NaN	NaN	1.94526e+06	NaN	NaN	NaN	NaN	NaN	NaN	3.00696e+06	NaN	NaN	881066	NaN	NaN	1.99189e+06	NaN	1.99864e+06	NaN	NaN	NaN	NaN	NaN	NaN	1.05231e+06	3.17986e+06	NaN	1.83349e+06	3.19962e+06	NaN	901549	2.92454e+06	NaN	1.84478e+06	NaN	1.5343e+06	NaN	4.43292e+06	1.37597e+06	NaN	2.18698e+06	NaN	NaN	1.23962e+06	789041	4.70216e+06	1.93857e+06	967577	3.03975e+06	NaN	NaN	7.14413e+06	NaN	NaN	NaN	NaN	NaN	NaN	NaN	0	4731	1.912e-06	6.305e-16	16.61	901.7	901.7	901.7	2.48158e-17	3.06136e-18	0	0	8.98323e-16	1.02191e-16	0	0	5.7	43.49
Q9Y6R7	FCGBP	High	[R].RPDFCPFQCPAHSHYELCGDSCPGSCPSLSAPEGCESACR.[E]	Q9Y6R7 [2329-2368];[3530-3569]	High	High	7xCarbamidomethyl [C5;C18;C22;C26;C35;C39];C9	1	1	20	0	4642.85	0	NaN	NaN	NaN	NaN	NaN	NaN	NaN	NaN	NaN	767817	1.29811e+07	NaN	NaN	2.03603e+06	NaN	NaN	NaN	NaN	NaN	782374	NaN	NaN	NaN	NaN	NaN	NaN	NaN	NaN	NaN	NaN	NaN	3.04825e+06	NaN	NaN	NaN	NaN	NaN	2.55834e+06	2.08648e+06	7.87286e+06	1.23986e+06	NaN	NaN	NaN	NaN	NaN	NaN	NaN	NaN	NaN	NaN	NaN	NaN	NaN	NaN	NaN	NaN	NaN	1.02596e+06	NaN	8.33945e+06	1.24158e+07	NaN	NaN	NaN	NaN	NaN	NaN	NaN	2.21799e+06	1.37062e+06	921283	NaN	NaN	NaN	7.95628e+06	6.22604e+06	NaN	NaN	NaN	NaN	9.74736e+06	NaN	1	2329	1.912e-06	6.305e-16	20.45	1123.9	1123.9	1123.9	3.51378e-21	5.0189e-22	0	0	1.27197e-19	1.94349e-20	0	0	5.15	42.89
P06396	GSN	High	[K].RYIETDPANR.[D]	P06396 [729-738]	High	High		1	4	266	1	1234.62	11	1.03876e+07	9.70276e+06	6.04101e+06	1.46478e+07	3.03415e+06	7.7568e+06	2.5254e+07	9.25601e+06	3.58122e+07	8.31164e+06	3.23722e+07	2.23576e+07	3.01543e+07	2.65043e+07	4.98675e+06	4.51045e+06	1.82258e+07	9.49241e+06	2.49139e+07	3.79088e+07	1.71743e+07	1.90403e+07	1.62107e+07	5.72329e+06	1.67854e+07	1.82587e+07	1.49214e+07	6.81532e+06	1.66941e+07	3.02462e+07	6.38494e+07	2.00678e+07	2.64563e+07	2.11242e+08	3.51795e+07	1.49889e+07	2.34764e+07	1.46212e+07	2.1121e+07	3.2668e+07	2.48664e+07	9.84571e+06	2.40943e+07	3.699e+06	1.28422e+07	2.25186e+07	8.56594e+06	2.31742e+07	1.06409e+07	4.19215e+07	1.52024e+07	2.03064e+07	3.14914e+07	2.07078e+07	6.99892e+06	2.28446e+07	1.08446e+07	7.12037e+07	1.50167e+07	3.04961e+07	9.13255e+08	5.59411e+07	3.17723e+07	2.36488e+07	4.93398e+07	7.03608e+06	1.3564e+07	5.1143e+06	7.56908e+06	2.38543e+07	1.98547e+07	1.15067e+07	1.24112e+07	8.13403e+07	9.95606e+07	3.03773e+07	4.05613e+08	1.85323e+08	2.57662e+08	9.9764e+07	1.07309e+08	161173249	NaN	0	729	1.912e-06	3.131e-07	8.6	604.5	411	411	2.48589e-09	1.75928e-10	0	0	8.99881e-08	5.68289e-09	0	0	3.09	20.99
Q9BRG1	VPS25	High	[R].RPEEWGK.[L]	Q9BRG1 [103-109]	High	High		1	1	43	0	901.453	3	937893	1.48179e+06	165064	1.74169e+06	NaN	484612	1.5295e+06	291525	1.50864e+06	370717	1.28e+06	2.03603e+06	282668	145331	438307	373573	81733.3	245039	2.29937e+06	1.25153e+06	3.00809e+06	1.27606e+06	1.01872e+06	2.57944e+06	2.39871e+06	2.8834e+06	437106	377738	707961	3.04154e+06	320273	1.35094e+06	1.91201e+06	6.25939e+06	1.20129e+06	1.05629e+06	694399	453466	2.80018e+06	1.76954e+06	1.64182e+06	1.2228e+06	2.9913e+06	211544	1.31173e+06	601562	547081	874068	685409	5.46646e+06	1.55413e+06	644817	7.53972e+06	1.43551e+06	240252	1.93369e+06	559687	2.00509e+06	3.62769e+06	887928	1.82383e+06	3.33466e+06	917149	1.67218e+06	1.95458e+06	NaN	1.42713e+06	NaN	442007	776090	1.84997e+06	974465	1.33043e+06	5.13661e+06	830100	1.21892e+06	NaN	2.83319e+06	2.47398e+06	NaN	376211	313361	NaN	0	103	2.911e-05	0.0004371	2.78	464	198.1	198.1	0.00164713	4.8893e-05	4.88851e-05	0.000276418	0.0131576	0.000374829	0.000374684	0.00352878	2.1	18.59
P06396	GSN	High	[K].RYIETDPANRDR.[R]	P06396 [729-740]	High	High		1	4	139	2	1505.75	2	1.65364e+07	1.49275e+07	9.45489e+06	2.13736e+07	3.79173e+06	9.85493e+06	2.95613e+07	1.73499e+07	3.80447e+07	1.20196e+07	4.08602e+07	2.92117e+07	6.46329e+07	5.7002e+07	7.81126e+06	1.18052e+07	3.61428e+07	3.20509e+07	3.6423e+07	4.11061e+07	1.4609e+07	1.97726e+07	1.80834e+07	4.81474e+06	1.85457e+07	1.99872e+07	3.31323e+07	1.90012e+07	1.37418e+07	4.60543e+07	8.91182e+07	2.38538e+07	2.50047e+07	1.74972e+08	7.14488e+07	2.73818e+07	3.79292e+07	1.14593e+07	2.16954e+07	1.73741e+07	2.72308e+07	9.26986e+06	2.67342e+07	5.41195e+06	10650487	3.35915e+07	9.61374e+06	2.66624e+07	1.04531e+07	5.96487e+07	3.05879e+07	2.13053e+07	2.2365e+07	2.3983e+07	1.41013e+07	4.24245e+07	2.15067e+07	6.67322e+07	1.42192e+07	3.85038e+07	5.4034e+08	4.56274e+07	3.82257e+07	2.21176e+07	3.90446e+07	7.35354e+06	7.35044e+06	7.63696e+06	9.46883e+06	2.28443e+07	2.07225e+07	1.2123e+07	2.19323e+07	1.43277e+07	1.39714e+07	1.9235e+07	2.5311e+08	1.19764e+08	2.32614e+08	7.03414e+07	1.1987e+08	1.74381e+08	NaN	0	729	1.912e-06	1.691e-06	6.43	572.4	383.5	383.5	3.72938e-07	3.13716e-08	0	0	1.35e-05	1.89086e-06	1.63648e-06	6.87994e-05	2.09	19.49
P27918	CFP	High	[K].RPCLHVPACK.[D]	P27918 [453-462]	High	High	2xCarbamidomethyl [C3;C9]	1	1	31	0	1237.63	2	1.24439e+06	1.41806e+06	1.00015e+06	1.43832e+07	4.2925e+06	212023	395773	465019	3.35617e+06	1.45713e+07	7.41558e+06	2.06613e+07	6.17682e+06	3.82822e+06	254731	497871	452568	980581	373407	1.54303e+06	2.28651e+06	5.53592e+06	783970	1.25572e+06	2.21529e+06	5.70124e+06	712329	476366	963054	1.70651e+06	1.27192e+06	116972	984654	8.65719e+06	130901	220262	316566	1.11005e+06	437091	320633	578496	3.14858e+06	2.41542e+06	374673	1.97542e+06	153315	NaN	1.41901e+06	471983	761700	1.04517e+06	3.21072e+06	9.96557e+06	1.0729e+07	861106	3.20943e+06	848624	7.78033e+06	5.92406e+06	3.0655e+06	NaN	1.5505e+06	865791	NaN	1.49621e+06	1.12807e+06	2.09063e+06	553827	1.05464e+06	3.34305e+06	887598	758210	808207	2.62284e+06	709280	1.66506e+06	6.23931e+06	1.07724e+06	1.11828e+07	6.60081e+06	1.29779e+06	3.79473e+06	NaN	0	453	1.912e-06	1.25e-06	4.68	494	327.9	327.9	2.10565e-05	1.05545e-06	9.51964e-07	6.22549e-05	0.000761663	4.24415e-06	4.15776e-06	0.000122767	3.17	21.36
P08603-1	CFH	High	[K].RPCGHPGDTPFGTFTLTGGNVFEYGVK.[A]	P08603-1 [83-109]	High	High	1xCarbamidomethyl [C3]	1	2	80	0	2911.38	1	NaN	313918	210879	1.5964e+06	5.886e+06	1.09885e+06	NaN	350938	7.26987e+06	1.5024e+06	4.50244e+06	4.86073e+06	741709	NaN	507132	NaN	NaN	NaN	1.03133e+06	NaN	554281	1.17783e+06	776151	6.59549e+06	2.93797e+06	8.24826e+06	1.45834e+06	305902	446692	6.37715e+06	NaN	NaN	NaN	8.06761e+06	409689	614867	941826	7.88407e+06	4.59925e+06	1.88622e+07	2.67823e+06	2.17783e+06	6.16092e+06	418954	3.18726e+06	2.04103e+06	NaN	6.6407e+06	2.04507e+06	5.70083e+06	1.1674e+06	6.18153e+06	9.37919e+06	1.6281e+07	948326	794105	800155	2.76597e+07	2.28658e+06	1.92642e+06	6.70584e+06	2.35166e+06	802817	7.37043e+06	1.74142e+07	1.1107e+07	2.80355e+06	1.6729e+06	1.13903e+06	1.46355e+07	3.28847e+06	1.4843e+06	346067	1.57487e+06	NaN	2.45684e+07	1.02109e+07	1.32294e+07	3.65922e+07	4.8926e+06	5427449	5.1871e+06	NaN	0	83	1.912e-06	6.305e-16	15.93	872.3	872.3	872.3	1.17481e-16	1.57369e-17	0	0	4.25277e-15	5.81018e-16	0	0	7.72	57.86
P02768-1	ALB	High	[R].RPCFSALEVDETYVPK.[E]	P02768-1 [509-524]	High	High	1xCarbamidomethyl [C3]	1	3	2475	0	1910.93	52	1.0695e+08	5.08639e+07	2.30014e+08	1.42467e+08	1.83594e+08	74387382	2.07909e+08	9.31829e+07	2.08647e+08	9.53424e+07	5.26335e+08	1.25543e+08	5.47038e+07	4.59286e+08	2.42215e+07	2.75478e+07	3.6592e+07	3.62101e+07	1.20174e+08	5.77749e+07	4.9604e+07	1.24142e+08	4.59482e+07	307083266	7.59035e+07	1.76019e+08	4.94717e+07	2.39079e+07	3.38627e+07	1.48272e+08	3719260722	1.43132e+08	7.91846e+07	2.71907e+08	228670798	4.26122e+07	6.34714e+07	3.46171e+08	3.13355e+08	9.28144e+08	1313478919	2.26998e+08	9.26128e+07	3.71029e+07	8.33904e+07	201154770	5.92285e+07	8.6638e+07	8.29911e+07	6.48847e+08	4.66319e+07	2.44795e+08	1.2116e+08	1.45011e+08	2.47708e+07	4.1239e+07	2.21478e+07	8.92238e+07	1.98153e+08	2.37843e+08	2.88721e+08	1.61306e+08	1.55457e+08	8.80029e+08	2.43836e+08	1.90226e+08	1.45313e+08	5.93083e+07	4.04441e+07	9.90542e+07	7.98573e+07	5.50663e+07	3.55766e+07	7.29877e+07	7.6464e+07	1957593049	3946561634	1246795637	1275927942	2544101385	2673859156	5.60943e+08	NaN	0	0	1.912e-06	6.305e-16	13.56	777.9	602.3	602.3	2.72476e-14	3.5677e-15	0	0	9.86352e-13	1.27857e-13	0	0	3.55	57.6
P43652	AFM	High	[R].RPCFESLK.[A]	P43652 [507-514]	High	High	1xCarbamidomethyl [C3]	1	1	34	0	1036.52	1	369465	1.30724e+06	NaN	948983	NaN	NaN	NaN	NaN	NaN	847812	1.22431e+06	967534	NaN	9.0565e+06	NaN	269496	NaN	NaN	4.84414e+06	NaN	NaN	NaN	NaN	NaN	NaN	NaN	NaN	NaN	NaN	NaN	8.93725e+06	NaN	NaN	NaN	NaN	NaN	NaN	NaN	NaN	NaN	NaN	NaN	1.82675e+06	741297	750464	NaN	NaN	NaN	NaN	2.52893e+06	NaN	1.65618e+06	1.31647e+06	3.22942e+06	696613	NaN	575572	3.67617e+06	1.27915e+06	NaN	NaN	NaN	NaN	2.36201e+07	NaN	NaN	NaN	NaN	NaN	NaN	NaN	NaN	NaN	NaN	NaN	1.75685e+06	2.71694e+07	4.91852e+06	3.64873e+07	6.85948e+07	7.99721e+06	4.00453e+06	NaN	0	0	1.526e-05	0.0001552	4.1	530	261.4	261.4	7.95703e-05	1.05545e-06	7.72055e-07	5.35791e-05	0.0028723	4.06415e-05	4.05431e-05	0.000547536	2.6	24.47
Q6ZWJ8-1	KCP	High	[R].RPCEPPGCSHPLIPSGHCCPTCQGCR.[Y]	Q6ZWJ8-1 [754-779]	High	High	6xCarbamidomethyl [C3;C18;C19;C22;C25];C8	1	1	21	0	3077.28	1	NaN	NaN	NaN	1.0944e+06	NaN	374587	NaN	498229	NaN	NaN	3.52884e+06	901151	NaN	971283	NaN	NaN	1.25014e+06	320179	970100	NaN	568137	NaN	NaN	NaN	NaN	1.07297e+06	NaN	NaN	NaN	1.64442e+06	NaN	544257	NaN	1.63708e+06	1.15394e+06	NaN	627504	2.38006e+06	8.37094e+06	9.33137e+06	3.22461e+06	NaN	NaN	NaN	446559	NaN	NaN	1.74269e+06	2.55731e+06	2.68369e+06	NaN	NaN	3.54264e+06	1.36822e+06	NaN	NaN	NaN	754045	3.14333e+06	973893	9.0741e+06	7.43287e+06	NaN	2.92481e+06	3.5487e+06	NaN	1.1191e+06	NaN	NaN	NaN	4.91031e+06	1.92337e+06	825104	NaN	1.41027e+06	7.03597e+06	4.70625e+06	1.29739e+06	5.63235e+06	1.05386e+06	1.22894e+06	NaN	NaN	0	0	1.912e-06	6.305e-16	16.93	903.1	903.1	903.1	1.17481e-17	1.52285e-18	0	0	4.25277e-16	5.52624e-17	0	0	5.84	26.17
Q9UI42-1	CPA4	High	[R].RPAVWLNAGIHSR.[E]	Q9UI42-1 [171-183]	High	High		1	2	6	0	1476.82	0	NaN	NaN	NaN	NaN	646902	978051	NaN	527655	628657	NaN	NaN	NaN	NaN	NaN	NaN	NaN	NaN	NaN	NaN	NaN	NaN	NaN	NaN	NaN	NaN	2.99947e+06	1.87665e+06	NaN	2.77021e+06	NaN	NaN	NaN	NaN	NaN	NaN	NaN	NaN	NaN	NaN	NaN	NaN	NaN	NaN	NaN	1.84568e+06	538829	NaN	1.95314e+06	NaN	NaN	NaN	NaN	NaN	NaN	NaN	NaN	NaN	NaN	1.30321e+06	NaN	NaN	NaN	NaN	NaN	NaN	1.43075e+06	643549	4.62336e+06	NaN	NaN	NaN	NaN	NaN	NaN	NaN	6.47513e+06	NaN	NaN	NaN	NaN	NaN	NaN	NaN	0	0	1.912e-06	5.228e-10	8.63	580.7	474.9	474.9	2.3417e-09	1.67014e-10	0	0	1.87543e-08	1.17637e-09	0	0	3.55	31.27
P07360	C8G	High	[R].RPASPISTIQPK.[A]	P07360 [28-39]	High	High		1	1	95	0	1294.75	4	1.11999e+07	568722	2.6672e+06	7.73329e+06	3.18837e+07	4.49281e+06	6.20317e+06	4.17738e+06	2.67204e+07	2.5955e+06	8.11949e+06	1.08157e+07	3.35074e+06	1.97578e+06	970164	2.44937e+06	3.29169e+06	1.06287e+06	1.43877e+07	766943	NaN	4.69247e+06	2.78914e+06	NaN	4.42191e+06	5.98938e+06	4.58381e+06	1.89393e+06	4.27321e+06	2.53193e+07	4.75435e+06	747385	2.24638e+06	6.30999e+06	4.66235e+06	896599	4.10943e+06	2.8591e+07	7.67395e+06	1.86888e+07	1.44065e+07	5.64421e+07	7.81786e+06	842957	9.31909e+06	7.04305e+06	4.40749e+06	1.7371e+07	5.66477e+06	2.80418e+06	8.22702e+06	4.85651e+07	1.3043e+07	9.91633e+06	2.72574e+06	8.31379e+06	2.13129e+06	2.74744e+07	6.07722e+06	1.01354e+07	1.94357e+07	1.0052e+07	5.03673e+06	1.482e+07	1.64918e+07	3.78872e+07	1.05209e+07	5.44953e+06	3.94377e+06	1.27528e+07	7.12041e+06	4.85006e+06	4.59492e+06	8.68641e+06	4.57611e+06	1.2285e+07	2.464e+07	9.39422e+06	3.29389e+07	1.2331e+07	5.89154e+06	4.40535e+06	NaN	0	28	1.912e-06	1.404e-05	5.83	582.3	222	222	1.49401e-06	9.87968e-08	0	0	1.19652e-05	1.89086e-06	1.65e-06	6.91898e-05	2.65	26.57
P67870	CSNK2B	High	[K].RPANQFVPR.[L]	P67870 [178-186]	n/a	High		1	1	3	0	1084.6	1	256459	184149	NaN	NaN	NaN	NaN	NaN	NaN	261404	NaN	NaN	771895	NaN	NaN	NaN	NaN	NaN	NaN	808152	NaN	NaN	NaN	NaN	368616	NaN	NaN	NaN	NaN	NaN	NaN	NaN	NaN	NaN	2.31155e+06	NaN	NaN	NaN	NaN	NaN	NaN	NaN	288977	583178	NaN	NaN	NaN	NaN	NaN	NaN	NaN	NaN	NaN	NaN	692282	NaN	539395	NaN	NaN	NaN	NaN	NaN	NaN	611522	NaN	NaN	NaN	NaN	250440	378554	822831	NaN	525504	NaN	NaN	NaN	NaN	NaN	NaN	NaN	NaN	NaN	NaN	NaN	0	0	0.0002382	0.002691	NaN	NaN	NaN	NaN	NaN	NaN	NaN	NaN	NaN	NaN	NaN	NaN	1.87	22.14
Q6P179	ERAP2	High	[K].RYLLQYFK.[P]	Q6P179 [724-731]	High	n/a		1	1	1	1	1130.64	0	NaN	NaN	NaN	NaN	NaN	NaN	NaN	NaN	NaN	NaN	NaN	NaN	NaN	NaN	NaN	NaN	NaN	NaN	NaN	NaN	NaN	NaN	NaN	NaN	NaN	NaN	NaN	NaN	NaN	NaN	NaN	NaN	NaN	NaN	NaN	NaN	NaN	NaN	NaN	NaN	NaN	NaN	NaN	NaN	NaN	NaN	NaN	NaN	NaN	NaN	NaN	NaN	NaN	NaN	NaN	NaN	NaN	NaN	NaN	NaN	NaN	NaN	NaN	NaN	NaN	NaN	NaN	NaN	NaN	NaN	NaN	NaN	NaN	NaN	NaN	NaN	NaN	NaN	2.20747e+07	NaN	NaN	NaN	NaN	0	724	NaN	NaN	0.69	241	5.5	5.5	0.202215	0.00871732	0.00871731	0.0601116	0.58778	0.0380011	0.0380011	0.325443	NaN	20.52
P35558	PCK1	High	[R].RPAGVPLVYEALSWQHGVFVGAAMR.[S]	P35558 [437-461]	High	High		1	2	4	0	2711.42	0	NaN	NaN	NaN	NaN	NaN	NaN	NaN	NaN	NaN	NaN	NaN	1.24368e+06	NaN	NaN	257257	NaN	NaN	NaN	NaN	NaN	NaN	NaN	NaN	753695	NaN	NaN	NaN	NaN	871624	NaN	NaN	NaN	370738	1.34971e+06	NaN	NaN	NaN	NaN	NaN	NaN	NaN	NaN	NaN	NaN	NaN	NaN	NaN	NaN	NaN	NaN	NaN	NaN	NaN	NaN	NaN	NaN	NaN	NaN	NaN	NaN	NaN	NaN	NaN	NaN	NaN	NaN	NaN	497705	298139	445452	638434	NaN	NaN	NaN	NaN	794462	NaN	NaN	NaN	NaN	NaN	NaN	NaN	0	0	1.912e-06	3.493e-13	12.29	673.5	673.5	673.5	5.07312e-13	6.19343e-14	0	0	1.83645e-11	2.14616e-12	0	0	5.44	67.47
P15104	GLUL	High	[R].RPAETNLR.[H]	P15104 [107-114]	High	n/a		1	1	7	0	956.527	1	NaN	NaN	NaN	NaN	NaN	NaN	NaN	NaN	NaN	NaN	NaN	NaN	NaN	NaN	NaN	NaN	NaN	NaN	NaN	NaN	NaN	NaN	315752	312857	NaN	576696	NaN	NaN	NaN	NaN	NaN	NaN	NaN	NaN	NaN	NaN	NaN	NaN	NaN	NaN	NaN	NaN	NaN	NaN	NaN	NaN	NaN	NaN	NaN	NaN	NaN	NaN	NaN	NaN	NaN	NaN	NaN	NaN	NaN	NaN	NaN	NaN	NaN	NaN	NaN	NaN	NaN	NaN	NaN	NaN	NaN	NaN	NaN	NaN	NaN	NaN	NaN	NaN	NaN	NaN	NaN	NaN	NaN	0	107	NaN	NaN	4.13	577.8	202.1	202.1	7.4158e-05	1.05545e-06	8.21313e-07	5.61041e-05	0.00267742	2.61913e-05	2.6159e-05	0.000319064	NaN	17.37
P61978	HNRNPK	High	[K].RPAEDMEEEQAFK.[R]	P61978 [22-34]	n/a	High		1	3	1	0	1579.71	0	NaN	NaN	442567	NaN	NaN	NaN	NaN	NaN	NaN	NaN	2.60236e+06	1.04363e+06	NaN	NaN	340343	271800	NaN	NaN	NaN	NaN	NaN	822823	NaN	NaN	NaN	NaN	NaN	NaN	NaN	1.28673e+06	NaN	NaN	NaN	NaN	NaN	NaN	NaN	1.11846e+06	NaN	NaN	NaN	797016	966032	NaN	674482	NaN	NaN	NaN	NaN	NaN	NaN	NaN	NaN	NaN	274823	793962	NaN	NaN	NaN	615586	NaN	2.13871e+06	761942	NaN	NaN	1.57603e+06	NaN	NaN	215478	1.8629e+06	1.35773e+06	1.0384e+06	1.18676e+06	NaN	NaN	NaN	NaN	2.9351e+06	4.07643e+06	NaN	NaN	NaN	NaN	0	0	0.002161	0.02833	NaN	NaN	NaN	NaN	NaN	NaN	NaN	NaN	NaN	NaN	NaN	NaN	1.33	25.65
Q15293	RCN1	High	[K].RYIFDNVAK.[V]	Q15293 [114-122]	High	High		1	2	7	1	1125.61	0	3.3327e+06	706999	830344	1.62083e+06	NaN	1.58329e+06	NaN	NaN	NaN	1.1109e+06	NaN	1.4998e+06	NaN	NaN	574370	595318	575157	2.08039e+06	3.43693e+06	1.10157e+06	739149	1250478	791058	2.41166e+06	NaN	2.55777e+06	1.81816e+06	NaN	3.57644e+06	3.924e+07	1.25859e+07	1.96645e+06	1.58042e+06	2.60662e+07	768766	NaN	NaN	NaN	6.86781e+06	NaN	3.40757e+06	NaN	5.9469e+06	NaN	3.92724e+06	NaN	NaN	NaN	NaN	NaN	NaN	4.89965e+06	NaN	NaN	611174	5.51566e+06	661972	NaN	NaN	NaN	1.45761e+07	NaN	4.24715e+06	NaN	NaN	1.85637e+06	3.46873e+06	NaN	740161	NaN	4.08433e+06	2.74386e+06	1.73726e+06	NaN	1.20533e+06	2.15178e+07	NaN	NaN	3.56985e+06	NaN	NaN	NaN	NaN	0	114	2.356e-05	0.0003836	3.3	528.6	300	300	0.000505429	4.83442e-06	4.82174e-06	0.000130271	0.00158259	1.01227e-05	1.00905e-05	0.00023003	2.64	32.48
P32320	CDA	High	[K].RPACTLKPECVQQLLVCSQEAK.[K]	P32320 [5-26]	High	High	3xCarbamidomethyl [C4;C10;C17]	1	1	4	0	2615.31	0	NaN	NaN	1.33925e+06	NaN	NaN	NaN	NaN	NaN	NaN	NaN	NaN	NaN	NaN	NaN	NaN	NaN	NaN	NaN	4.62161e+06	NaN	NaN	NaN	NaN	NaN	NaN	NaN	NaN	NaN	NaN	NaN	NaN	NaN	NaN	NaN	NaN	NaN	NaN	NaN	NaN	NaN	NaN	NaN	NaN	NaN	NaN	908798	NaN	NaN	NaN	NaN	NaN	NaN	3.06965e+06	3.02904e+06	NaN	NaN	NaN	NaN	NaN	NaN	NaN	NaN	NaN	NaN	NaN	NaN	NaN	NaN	NaN	NaN	NaN	NaN	NaN	NaN	NaN	NaN	NaN	NaN	NaN	NaN	NaN	NaN	NaN	0	5	1.912e-06	2.95e-12	7.9	517.9	517.9	517.9	1.25947e-08	1.1908e-09	0	0	1.00869e-07	6.93554e-09	0	0	4.76	42.4
P54802	NAGLU	High	[R].RYGVSHPDAGAAWR.[L]	P54802 [482-495]	High	High		1	1	219	1	1542.76	7	8.42423e+06	1.16047e+07	9.89373e+06	2.47142e+07	9.61757e+07	1.09409e+07	3.33343e+07	1.68429e+07	9.99488e+07	2.47211e+07	7.62305e+07	5.40242e+07	1.88815e+07	2.04288e+07	6.8952e+06	8.17041e+06	7.66243e+06	1.21231e+07	5.50538e+07	3.03228e+07	4.52212e+07	2.57413e+07	4.13981e+06	2.55673e+08	1.90439e+07	5.789e+07	1.04767e+07	9.06259e+06	1.34009e+07	6.55905e+07	4.10907e+07	1.95278e+07	1.50241e+07	4.92372e+07	2.57877e+07	1.0076e+07	2.46959e+07	2.16831e+07	4.71099e+07	4.27472e+07	7.38718e+07	7.01066e+07	3.23882e+07	6.87492e+06	9.43311e+06	2.11711e+07	27304039	1.91729e+07	130464806	1.40534e+08	2.46627e+07	7.58044e+07	3.29014e+07	1.10398e+07	6.71975e+06	2.5129e+07	8.95969e+06	2.38918e+07	2.07923e+07	1.65023e+07	110915737	7.95557e+07	5.33307e+06	4.11469e+07	4.25941e+07	3.52891e+07	2.2698e+07	1.20361e+07	7.48732e+06	6.14902e+07	2.61273e+07	3.1052e+07	7.93623e+06	3.40245e+07	4.95476e+07	6.51597e+07	1.11555e+08	1.48492e+08	2.01049e+08	1.07355e+08	3.38325e+07	6.80442e+07	NaN	0	482	1.912e-06	5.659e-10	11.29	695	400.1	400.1	5.18079e-12	6.47667e-13	0	0	1.87543e-10	2.31234e-11	0	0	4.11	24.92
Q10567	AP1B1	High	[K].RPEILK.[H]	Q10567 [313-318]	High	Medium		1	1	8	0	755.477	0	NaN	NaN	NaN	NaN	NaN	NaN	NaN	NaN	NaN	NaN	NaN	NaN	NaN	167432	NaN	57778.3	74131.3	NaN	NaN	NaN	273414	NaN	NaN	NaN	NaN	NaN	NaN	NaN	NaN	NaN	NaN	NaN	NaN	NaN	NaN	NaN	NaN	NaN	NaN	NaN	NaN	NaN	NaN	NaN	NaN	NaN	NaN	NaN	NaN	NaN	NaN	NaN	NaN	NaN	NaN	NaN	NaN	NaN	NaN	NaN	NaN	NaN	NaN	NaN	NaN	NaN	NaN	NaN	NaN	NaN	NaN	NaN	NaN	NaN	NaN	NaN	NaN	NaN	NaN	NaN	NaN	NaN	NaN	0	0	0.03317	0.6373	1.58	316.2	23.7	23.7	0.0260056	0.00105576	0.00105563	0.00636486	0.199222	0.00800754	0.00800747	0.0647773	1.56	20.25
Q14847-2	LASP1	High	[R].RPLEQQQPHHIPTSAPVYQQPQQQPVAQSYGGYK.[E]	Q14847-2 [154-187]	High	High		1	3	12	0	3885.94	0	NaN	NaN	NaN	1.16153e+06	NaN	NaN	2.38962e+06	560085	1.49037e+06	1.04335e+06	6.39164e+06	5.1088e+06	781027	NaN	NaN	NaN	NaN	NaN	NaN	NaN	NaN	NaN	NaN	NaN	NaN	NaN	NaN	NaN	NaN	NaN	NaN	931361	NaN	NaN	NaN	NaN	NaN	NaN	NaN	4.42745e+06	NaN	NaN	2.55119e+06	NaN	985602	1.14803e+06	NaN	NaN	1.47018e+06	NaN	875855	NaN	3.357e+06	NaN	582955	NaN	587266	1.94571e+06	NaN	1.24402e+06	NaN	3.97694e+06	NaN	NaN	NaN	NaN	NaN	NaN	1.17101e+06	4.72928e+06	2.01321e+06	NaN	2.32079e+06	4.60431e+06	NaN	NaN	8.30058e+06	3.87225e+06	NaN	3.52135e+06	NaN	2.09819e+06	NaN	0	154	1.912e-06	6.305e-16	11.88	665.3	665.3	665.3	1.3327e-12	1.77298e-13	0	0	4.82433e-11	6.58308e-12	0	0	5.85	34.02
Q9NPG4	PCDH12	High	[R].RPLDYEK.[N]	Q9NPG4 [308-314]	High	High		1	1	35	0	920.484	1	367462	428950	NaN	541174	NaN	295422	3.66241e+06	475718	986767	277465	565789	NaN	609568	859706	NaN	352327	1.23457e+06	1.13535e+06	2.01638e+06	1.01823e+06	644810	1.96753e+06	190083	NaN	3.91942e+06	758103	1.67721e+06	NaN	716894	NaN	NaN	776209	1.16727e+06	9.49595e+06	1.43761e+06	806125	371046	1.25703e+06	2.14482e+06	2.61081e+06	1.3445e+06	350603	1.22944e+06	NaN	393778	1.1286e+06	NaN	643467	NaN	1.85763e+06	211997	1.3844e+06	539188	1.18112e+06	504761	1.03964e+06	633479	1.00025e+06	2.13285e+06	733451	1.0134e+07	3.68404e+06	1.58572e+06	2.33369e+06	1.78993e+06	NaN	906442	675886	NaN	511879	1.50103e+06	491188	470705	3.39878e+06	2.00666e+06	1.62641e+06	6.34766e+06	NaN	1.93788e+07	3.22123e+06	NaN	919540	NaN	0	308	0.0003945	0.004914	3.14	471.4	144.9	144.9	0.000718704	8.86715e-06	8.85466e-06	0.000169801	0.0253741	0.00065035	0.000650277	0.00601434	2.11	18.69
Q02818	NUCB1	High	[K].RYEMLK.[E]	Q02818 [178-183]	High	Medium		1	1	68	1	839.444	1	1.06689e+06	510492	966545	4.00335e+06	NaN	1.04519e+06	3.08335e+06	1.22851e+06	6.29709e+06	5.05459e+06	988380	6.94823e+06	2.23433e+06	2.36812e+06	160130	1.07823e+06	1.00709e+06	1.2477e+06	1.86547e+07	2.58969e+06	3.37426e+06	1.96204e+06	2.44393e+06	3.3359e+06	4.39709e+06	2.99477e+06	2.68199e+06	152731	5.07074e+06	2.89034e+07	5.04056e+06	3.34108e+06	4.87912e+06	2.11685e+07	2.31735e+06	1.61581e+06	1.56525e+06	3.17779e+06	7.33626e+06	9.03652e+06	4.91778e+06	2.51747e+06	7.70101e+06	591032	2.62446e+06	1.41089e+06	345707	NaN	4.24687e+06	1.40146e+07	467735	6.16685e+06	7.11477e+06	2.13029e+06	1.79873e+06	1.02581e+07	1.23848e+06	4.18215e+06	2.6795e+06	5.51483e+06	9.79518e+06	7.87638e+06	1.46862e+06	6.61136e+06	1.12016e+07	1.18534e+06	4.47306e+06	1.1099e+06	516813	2.3246e+06	4.78283e+06	1.34586e+06	1.37257e+06	2.35409e+07	2.74522e+07	8.70687e+06	1.0668e+07	NaN	1.26689e+07	5.76216e+06	NaN	3.22725e+06	NaN	0	178	0.03653	0.675	3.14	464.4	130.7	130.7	0.000727918	8.86715e-06	8.80388e-06	0.000168926	0.025692	0.000691081	0.000691081	0.00650842	1.71	21.76
Q02818	NUCB1	High	[K].RYEMLK.[E]	Q02818 [178-183]	High	Low	1xOxidation [M4]	1	1	27	1	855.439	1	420426	249337	329122	850968	450562	333135	741320	357908	1.54969e+06	685566	941319	597175	363821	534729	NaN	361955	155736	334130	2.57437e+06	558195	848108	1.41101e+06	481545	1.74251e+06	2.27655e+06	5.91527e+06	628586	159203	807697	5.67748e+06	604702	540794	1.28099e+06	3.0007e+06	847542	274292	467572	1.24519e+06	1.79496e+06	5.12468e+06	1.15581e+06	2.1742e+06	1.68854e+06	78912.2	596049	355804	134923	NaN	1.12885e+06	2.03513e+06	NaN	1.27151e+06	899041	NaN	396259	1.67534e+06	147328	497155	278240	1.11252e+06	1.48855e+06	1.29143e+06	NaN	1.18379e+06	4.28706e+06	924924	1.01008e+06	206053	NaN	280746	576390	323073	232573	2.38564e+06	1.06418e+06	601745	1.30957e+06	NaN	2.38776e+06	775541	502363	NaN	NaN	0	178	0.06663	0.8371	2.48	376	96.3	96.3	0.00333643	0.000124607	0.000124567	0.000903636	0.108225	0.00349633	0.00349631	0.028051	0.74	17.7
Q8TE68-1	EPS8L1	High	[R].RPHLTSDAVALLR.[D]	Q8TE68-1 [371-383]	High	High		1	4	26	0	1448.83	1	747129	NaN	NaN	NaN	NaN	NaN	NaN	NaN	NaN	NaN	1.2302e+06	1.5993e+06	NaN	516212	NaN	NaN	NaN	226810	5.27441e+06	554544	NaN	NaN	NaN	NaN	NaN	NaN	557151	324615	2.44001e+06	3.03947e+06	NaN	NaN	NaN	NaN	NaN	NaN	NaN	NaN	1.11975e+06	3.37704e+06	NaN	NaN	5.15547e+06	NaN	919023	NaN	NaN	1.14819e+06	NaN	3.89763e+06	NaN	NaN	5.00035e+06	NaN	NaN	2.23249e+06	NaN	NaN	1.61424e+06	NaN	4.83489e+06	2.42437e+06	1.0755e+06	NaN	5.07776e+06	NaN	NaN	478130	961879	3.62235e+06	2.70121e+06	1.07465e+06	1.65022e+06	1.95466e+06	1.27866e+06	NaN	3.19748e+06	NaN	NaN	3.25254e+06	804457	NaN	NaN	0	0	1.912e-06	2.975e-11	6.07	478.9	418.8	418.8	8.48884e-07	6.7752e-08	0	0	3.07283e-05	1.89086e-06	1.53842e-06	6.60677e-05	4.52	36.8
P02751	FN1	High	[R].RPHETGGYMLECVCLGNGK.[G]	P02751 [156-174]	High	High	1xOxidation [M9];2xCarbamidomethyl [C12;C14]	1	17	4	0	2193.98	0	NaN	1138575	NaN	3.5973e+06	NaN	NaN	NaN	NaN	NaN	NaN	3.17776e+06	NaN	NaN	NaN	NaN	NaN	NaN	NaN	NaN	2.60468e+06	NaN	1.05762e+06	806458	NaN	NaN	NaN	NaN	NaN	NaN	NaN	NaN	NaN	2.35968e+06	3.77596e+06	NaN	NaN	NaN	3.95834e+06	NaN	5.60219e+06	2.88895e+06	1.10432e+06	1.44621e+06	NaN	NaN	NaN	NaN	1.3766e+06	943517	NaN	NaN	NaN	1.57176e+06	NaN	NaN	1.34973e+06	NaN	NaN	NaN	NaN	NaN	NaN	NaN	NaN	NaN	1.73402e+06	1.38904e+06	NaN	NaN	2.77416e+06	NaN	1.64652e+06	NaN	NaN	NaN	NaN	NaN	2.83867e+06	NaN	NaN	5.15956e+06	NaN	NaN	0	0	1.642e-05	0.0003045	1.94	168.7	168.7	168.7	0.0115687	0.000428842	0.000428828	0.00290566	0.301914	0.0137197	0.0137196	0.116275	2.77	33.63
P10253	GAA	High	[R].RYEVPLETPHVHSR.[A]	P10253 [190-203]	High	High		1	1	182	1	1719.89	6	3.69031e+06	1.45664e+06	1.16789e+06	4.06226e+06	9.72433e+06	1.07882e+06	7.33919e+07	2.94793e+07	1.47635e+06	1.45356e+07	8.58268e+07	8.30254e+06	1.03889e+06	1.46561e+06	4.53026e+06	538331	NaN	315014	6.88174e+07	1.3178e+07	NaN	425135	NaN	1.70778e+06	1.5336e+07	2.84523e+07	2.43725e+06	293351	1.10826e+06	2.32491e+07	NaN	1.81124e+07	1.46213e+06	1.42497e+08	551256	NaN	471245	1.22107e+07	4.42785e+07	2.00197e+07	4.3713e+07	2.53134e+06	7.43251e+06	3.095e+06	2.29032e+06	2.3146e+07	2.00944e+06	1.38408e+07	2.9395e+06	8.91725e+06	1.67023e+06	3.44427e+07	7.90155e+06	1.07953e+07	1.33188e+06	4.0284e+06	1.82178e+07	6.27051e+06	4.59707e+06	931723	4.83666e+06	8.26015e+06	6.58683e+06	1.55745e+06	1.45372e+07	5.49371e+06	8.02576e+06	1.06928e+07	1.68544e+06	1.38433e+07	4.09675e+06	7.23321e+06	8.94435e+06	5.53357e+06	3.13721e+06	9.26017e+07	9.00166e+06	NaN	1.3646e+07	1.44013e+08	3.8401e+07	NaN	NaN	0	190	1.912e-06	6.305e-16	16.54	956.3	755.2	755.2	2.8545e-17	3.72549e-18	0	0	1.03332e-15	1.28445e-16	0	0	4.03	27.11
Q7Z7M0	MEGF8	High	[R].RPHCGWCAWGGQDGGGR.[C]	Q7Z7M0 [2133-2149]	High	High	2xCarbamidomethyl [C4;C7]	1	2	13	0	1913.8	2	NaN	NaN	466007	NaN	NaN	NaN	NaN	NaN	NaN	956457	NaN	NaN	NaN	NaN	NaN	NaN	NaN	NaN	NaN	NaN	NaN	NaN	NaN	NaN	NaN	NaN	NaN	NaN	NaN	NaN	NaN	NaN	NaN	NaN	1.32039e+06	NaN	963224	NaN	2.49631e+06	1.9225e+07	1.15864e+06	NaN	NaN	NaN	3.53415e+07	NaN	512827	NaN	1.46148e+06	NaN	NaN	2.8241e+06	NaN	NaN	NaN	NaN	NaN	NaN	NaN	NaN	2.04738e+07	949205	971168	NaN	NaN	488984	789984	NaN	NaN	NaN	NaN	NaN	957795	529032	NaN	NaN	NaN	NaN	NaN	NaN	NaN	NaN	NaN	0	0	1.912e-06	6.23e-10	6.56	467.6	467.6	467.6	2.72975e-07	2.3125e-08	0	0	9.8815e-06	1.89086e-06	1.67833e-06	6.99937e-05	3.09	27
Q14520-1	HABP2	High	[K].RPGVYTQVTK.[F]	Q14520-1 [536-545]	High	High		1	2	106	0	1148.64	2	336067	421262	1.3993e+06	442453	555652	939170	2.06124e+06	872199	2.40063e+06	1.18674e+06	3.18571e+06	2.81492e+06	853297	974631	1.44606e+06	832953	1.4253e+06	886577	8.12392e+06	NaN	1.64622e+06	1.16652e+06	936239	2.1163e+06	1.10942e+06	1.84628e+06	1.41319e+06	764460	2.14962e+06	7.38199e+06	4.4352e+06	1.38746e+06	1.46123e+06	8.86005e+06	339298	1.30377e+06	3.59767e+06	6.29679e+06	4.87255e+06	1.01297e+07	3.47725e+06	962034	3.34413e+06	753026	2.71948e+06	841459	4.18042e+06	2.19782e+06	1.34192e+06	3.04689e+06	2.24081e+06	NaN	3.862e+06	4.25629e+06	1.23715e+06	4.47097e+06	1.35238e+06	9.56567e+06	3.92943e+06	5.77618e+06	1.58541e+06	4.0097e+06	601113	6.48127e+06	1.57284e+07	840965	2.00971e+06	332880	1.18302e+06	2.97047e+07	4.00143e+06	1.97723e+06	4.19928e+06	8.21573e+06	3.7545e+06	5.7459e+06	5.0647e+06	1.46737e+07	1.45314e+07	1.32398e+07	8.78829e+06	885784	NaN	0	536	1.912e-06	7.414e-06	8.17	615.1	305.4	305.4	6.79202e-09	5.95659e-10	0	0	2.45868e-07	2.30603e-08	0	0	3.43	20.64
Q14697-1	GANAB	High	[K].RYFTWDPSR.[F]	Q14697-1 [437-445]	High	n/a		1	1	2	1	1227.59	0	412811	NaN	NaN	NaN	NaN	NaN	NaN	NaN	NaN	530365	NaN	NaN	NaN	583853	216546	380150	194951	164077	NaN	NaN	NaN	NaN	393104	NaN	NaN	NaN	470165	196599	NaN	NaN	NaN	422826	NaN	NaN	NaN	165045	NaN	NaN	NaN	NaN	NaN	NaN	NaN	272988	NaN	NaN	NaN	NaN	421772	NaN	NaN	NaN	NaN	NaN	NaN	NaN	215328	NaN	NaN	NaN	NaN	505154	NaN	NaN	NaN	NaN	NaN	NaN	NaN	NaN	NaN	NaN	NaN	NaN	NaN	NaN	NaN	NaN	NaN	NaN	NaN	NaN	NaN	0	437	NaN	NaN	0.83	154.8	64.1	64.1	0.14696	0.00613862	0.0061385	0.0399015	0.864347	0.100012	0.100012	0.639046	NaN	36.65
P02751	FN1	High	[R].RPGGEPSPEGTTGQSYNQYSQR.[Y]	P02751 [2335-2356]	High	High		1	14	193	0	2396.09	1	1.47657e+07	5.0619e+06	9.57555e+06	2.84895e+07	4.27896e+06	6.08017e+06	1.0846e+07	5.34534e+06	5.26786e+06	1.48471e+07	3.1182e+07	3.53574e+07	9.50595e+06	1.13944e+07	5.38309e+06	1.80697e+06	1.55809e+07	3.2932e+06	1.10016e+07	1.43693e+07	1.35176e+07	3.36761e+07	2.43046e+07	7.50272e+06	6.05472e+06	9.11909e+06	1.0653e+07	2.68397e+06	1.07536e+07	1.69967e+07	5.15342e+06	1.42349e+07	1.44308e+07	2.6018e+07	9.50361e+06	1.08636e+07	1.58021e+07	8.18147e+07	3.51498e+07	1.73842e+08	4.10921e+07	1.31055e+07	3.9778e+07	2.89216e+06	9.64402e+06	5.81429e+06	4.08191e+07	5.93066e+07	2.41015e+07	5.26634e+07	1.4225e+07	1.05068e+08	3.71246e+07	4.55463e+07	1.05822e+07	1.2987e+07	3.58205e+06	108951608	2.20532e+07	4.36259e+07	5.01394e+07	7.66099e+07	2.43247e+07	2.07677e+07	1.13162e+08	5.27163e+06	8.27825e+06	6.70062e+06	2.0134e+07	7.85726e+07	3.02641e+07	4.0773e+06	1.06875e+07	1.33672e+07	1.37372e+07	3.87989e+07	2.28793e+07	8.352e+06	1.2104e+08	4.38071e+06	1.02324e+07	1.13487e+07	NaN	0	2335	1.912e-06	6.305e-16	17.41	913.6	884.9	884.9	3.86383e-18	5.34104e-19	0	0	1.39869e-16	1.97596e-17	0	0	6.31	24.36
O96008	TOMM40	High	[R].RPGEEGTVMSLAGK.[Y]	O96008 [240-253]	High	n/a	1xOxidation [M9]	1	1	1	0	1447.72	0	2.55287e+06	592080	833017	2.7444e+06	NaN	529359	NaN	1.05733e+06	NaN	1.97249e+06	NaN	2.29735e+06	858717	NaN	814035	1.74603e+06	698863	1.39623e+06	1.46065e+06	1.48806e+06	2.73342e+06	1.33641e+06	3.18937e+06	563070	1.92426e+06	NaN	2.40064e+06	1.17969e+06	1.85876e+06	4.31283e+06	NaN	2.75509e+06	2.65209e+06	8.00216e+06	684446	1.43514e+06	1.05271e+06	NaN	2.94629e+06	1.40019e+06	1.96999e+06	1.44916e+06	2.19909e+06	839891	884900	NaN	912598	511752	2.02685e+06	3.69495e+06	1.39142e+06	3.32629e+06	1.74195e+06	4.45604e+06	1.9685e+06	2.36456e+06	1.67361e+06	2.98146e+06	2.53321e+06	2.8117e+06	NaN	5.1008e+06	1556836	1.04147e+06	NaN	NaN	1.95249e+06	344069	668616	671354	1.32371e+06	747832	NaN	9.23048e+06	2.91909e+06	NaN	NaN	NaN	NaN	NaN	NaN	NaN	NaN	0	240	NaN	NaN	1.11	238.7	103.9	103.9	0.0774259	0.00279006	0.00279004	0.0167107	0.238347	0.00974259	0.00974252	0.080202	NaN	23.47
P46976-1	GYG1	High	[K].RPELGVTLTK.[L]	P46976-1 [77-86]	n/a	High		1	3	5	0	1113.66	1	1.44893e+07	13189900	1.63842e+07	2.62038e+07	4.64295e+06	1.44835e+07	2.20854e+07	1.15117e+07	1.27313e+07	1.21739e+07	4.78797e+07	1.10352e+07	1.38957e+07	1.43405e+07	2.00868e+06	9.77037e+06	1.41674e+07	2.00638e+06	2.59152e+07	1.55076e+07	1.009e+07	3.03515e+07	2.07644e+07	1.16259e+07	9.1174e+06	2.18844e+07	2.1034e+07	5.97009e+06	2.0298e+07	1.16892e+08	1.3686e+07	4.691e+06	1.3549e+07	9.11401e+07	1.08102e+07	9.51636e+06	6.40085e+07	8.16285e+07	2.55173e+07	9.60901e+07	1.92463e+07	1.021e+07	7.94016e+07	5.36566e+06	2.43697e+07	1.40113e+07	9.6882e+06	4.3274e+07	2.65743e+07	2.06198e+07	7.32407e+06	3.07312e+07	5.5868e+07	4.00522e+07	3.13418e+06	2.5569e+07	5.4286e+06	8.81689e+07	2.88231e+07	4.35838e+07	6.62996e+07	3.78218e+07	7.108e+07	8.22133e+07	4.92899e+07	1.26436e+07	2.21925e+07	1.37383e+07	8.10159e+06	6.55794e+07	3.05711e+07	3.2642e+07	4.31845e+07	1.44014e+07	1.19224e+07	122320466	4.70132e+07	1.96223e+08	130880804	4.12931e+07	2.94729e+07	4.10938e+07	NaN	0	0	1.169e-05	3.927e-05	NaN	NaN	NaN	NaN	NaN	NaN	NaN	NaN	NaN	NaN	NaN	NaN	2.93	29.81
O75787	ATP6AP2	High	[K].RYGEDSEQFR.[D]	O75787 [225-234]	High	High		1	2	91	1	1286.58	3	1.41814e+06	826718	900835	1.17621e+06	1.37304e+06	1.19671e+06	1.17807e+06	640942	1.43838e+06	1.40445e+06	771626	2.5955e+06	1.46579e+06	1.32788e+06	250095	554806	696793	536607	2.62402e+06	1.93869e+06	4.99069e+06	399471855	1.10598e+06	1.56868e+06	3.03151e+06	946544	779478	361724	885636	5.45913e+06	1.2269e+06	9.49982e+07	3.74132e+06	2.03433e+07	677324	1.10539e+06	1.55599e+06	1.75074e+06	2.63696e+06	4.45653e+06	2.80838e+06	2.92185e+06	2.91505e+06	454086	1.1548e+06	964870	NaN	1.47059e+06	2.54269e+06	4.25256e+06	1.03641e+06	2.77106e+06	4.06459e+06	1.94849e+06	636025	3.12129e+06	132701	7.12943e+06	3.61921e+06	4.29492e+06	1.52606e+07	1.23689e+07	1.88311e+06	1.32721e+06	7.56231e+06	1.32842e+06	2.02499e+06	345275	806922	2.07618e+06	2.07554e+06	2.09717e+06	1.80166e+06	1.80423e+07	6.6266e+06	1.97906e+06	1.60686e+07	2.16542e+06	1.92199e+06	720459	1.34891e+06	6.59058e+06	NaN	0	225	1.912e-06	2.589e-10	9.51	669.3	393.1	393.1	3.10188e-10	2.75166e-11	0	0	1.12287e-08	8.44557e-10	0	0	3.12	21.15
Q9HB63-1	NTN4	High	[R].RPFSAPDACK.[P]	Q9HB63-1 [384-393]	High	n/a	1xCarbamidomethyl [C9]	1	1	7	0	1148.55	1	NaN	NaN	NaN	NaN	NaN	NaN	NaN	NaN	NaN	NaN	NaN	NaN	NaN	NaN	NaN	NaN	NaN	NaN	NaN	NaN	NaN	NaN	NaN	229695	NaN	NaN	NaN	NaN	NaN	NaN	NaN	NaN	NaN	NaN	NaN	196186	NaN	NaN	NaN	NaN	122022	125844	NaN	61140.6	NaN	NaN	NaN	262046	NaN	NaN	NaN	NaN	NaN	NaN	NaN	178622	NaN	NaN	NaN	NaN	NaN	NaN	NaN	NaN	NaN	NaN	NaN	NaN	NaN	NaN	NaN	NaN	196985	NaN	NaN	NaN	NaN	NaN	NaN	NaN	NaN	NaN	NaN	0	384	NaN	NaN	2.44	366.7	172.8	172.8	0.00360657	0.00013181	0.000131718	0.000970804	0.0287202	0.000786164	0.000786061	0.00730258	NaN	20.95
Q6P1N0	CC2D1A	High	[R].RYGELTK.[L]	Q6P1N0 [575-581]	High	Low		1	1	5	1	866.473	0	NaN	49723.9	NaN	NaN	NaN	NaN	NaN	NaN	NaN	NaN	NaN	159761	NaN	NaN	NaN	NaN	NaN	NaN	NaN	NaN	NaN	NaN	NaN	NaN	NaN	NaN	NaN	NaN	NaN	386236	NaN	NaN	NaN	807134	NaN	NaN	205042	NaN	NaN	NaN	NaN	NaN	488437	NaN	107561	NaN	NaN	517456	NaN	NaN	NaN	NaN	NaN	NaN	NaN	100498	NaN	754360	NaN	NaN	NaN	NaN	NaN	NaN	NaN	NaN	NaN	NaN	44019.3	280051	NaN	NaN	NaN	426766	NaN	NaN	NaN	NaN	633025	343124	NaN	NaN	NaN	0	0	0.2087	1	1.35	339.8	20.4	20.4	0.0446327	0.00159896	0.00159895	0.00939127	0.328808	0.0152958	0.0152957	0.130244	1.83	17.67
P25789	PSMA4	High	[K].RPFGVSLLYIGWDK.[H]	P25789 [128-141]	High	High		1	2	2	0	1650.9	0	NaN	NaN	NaN	NaN	NaN	NaN	NaN	NaN	NaN	NaN	NaN	380101	NaN	NaN	NaN	NaN	NaN	NaN	NaN	NaN	NaN	NaN	NaN	NaN	NaN	NaN	NaN	NaN	NaN	NaN	NaN	NaN	NaN	NaN	NaN	NaN	293468	445731	NaN	1.13152e+06	NaN	440701	494091	NaN	224085	NaN	164830	NaN	NaN	406378	NaN	495067	526737	NaN	NaN	NaN	197870	588671	NaN	NaN	NaN	NaN	NaN	NaN	NaN	NaN	NaN	NaN	NaN	412792	NaN	313898	355318	NaN	NaN	NaN	NaN	NaN	NaN	NaN	NaN	NaN	NaN	0	0	1.912e-06	5.639e-06	4.76	447.9	362.9	362.9	1.72625e-05	1.05545e-06	9.60725e-07	6.25704e-05	0.000138248	1.89086e-06	1.46577e-06	6.38651e-05	3.25	67.82
Q9H4Z2	ZNF335	High	[R].RPFFSLQQIEELK.[Q]	Q9H4Z2 [721-733]	n/a	High		1	2	2	0	1634.89	1	NaN	NaN	NaN	NaN	NaN	NaN	NaN	NaN	NaN	NaN	752584	549487	NaN	NaN	NaN	NaN	NaN	NaN	NaN	NaN	340894	NaN	NaN	NaN	NaN	NaN	NaN	NaN	NaN	NaN	NaN	NaN	NaN	NaN	1.19415e+06	NaN	625436	986789	1.66986e+06	NaN	NaN	NaN	NaN	NaN	851564	338206	NaN	865163	466704	NaN	NaN	NaN	NaN	NaN	NaN	1.16101e+06	NaN	NaN	NaN	NaN	NaN	1.70857e+06	NaN	1.36168e+06	NaN	NaN	431928	NaN	NaN	1.68928e+06	NaN	NaN	NaN	NaN	NaN	NaN	NaN	1.2479e+06	NaN	NaN	NaN	NaN	NaN	0	0	0.002455	0.03074	NaN	NaN	NaN	NaN	NaN	NaN	NaN	NaN	NaN	NaN	NaN	NaN	1.25	25.42
P02511	CRYAB	High	[R].RPFFPFHSPSR.[L]	P02511 [12-22]	High	High		1	1	175	0	1374.71	6	1.27742e+06	1.28715e+06	1.70573e+06	6.62907e+06	4.23293e+06	4.17005e+06	1.08517e+07	4.10261e+06	9.25488e+07	3.12084e+06	1.10109e+07	1.49149e+07	2.3466e+06	NaN	7.89629e+06	1.93423e+06	2.8982e+06	186460	1.20561e+07	2.89454e+06	1.38886e+06	NaN	772101	2.91614e+07	1.56207e+07	8.36034e+06	3.65895e+06	4.17748e+06	9.56404e+06	1.15717e+07	2.24467e+06	4.7306e+06	1.00461e+07	1.39639e+08	486029	NaN	647113	1.34175e+07	988063	NaN	1.07696e+06	922960	3.34699e+06	416138	5.90129e+06	5.28956e+06	2.19398e+06	7.05318e+06	5.61129e+06	8.38558e+06	2.30736e+06	4.44686e+06	5.03199e+06	9.14702e+06	2.9062e+06	9.49567e+06	460075	1.10773e+07	1.05125e+06	1.04589e+06	1.04095e+07	1.11254e+06	920832	NaN	2.41758e+06	825695	2.89292e+06	861487	1.54248e+06	3.63083e+06	2.51959e+06	8.26285e+06	6.36118e+06	2.11771e+06	2.3369e+06	NaN	1.75461e+07	2.16691e+06	6.93896e+06	3.40477e+06	1.30171e+06	2.28679e+06	NaN	0	0	1.912e-06	4.91e-09	12.12	740.8	535.6	535.6	7.52194e-13	8.79541e-14	0	0	2.72291e-11	3.00769e-12	0	0	2.59	33.62
Q16629	SRSF7	High	[R].RPFDPNDRCYECGEK.[G]	Q16629 [98-112]	High	High	2xCarbamidomethyl [C9;C12]	1	4	2	1	1942.82	0	NaN	NaN	NaN	NaN	NaN	NaN	NaN	NaN	NaN	NaN	NaN	NaN	NaN	NaN	NaN	NaN	NaN	NaN	NaN	NaN	NaN	NaN	NaN	NaN	NaN	NaN	NaN	NaN	NaN	NaN	NaN	NaN	NaN	NaN	NaN	NaN	NaN	NaN	NaN	NaN	NaN	NaN	NaN	NaN	NaN	NaN	NaN	NaN	NaN	NaN	NaN	NaN	NaN	NaN	NaN	NaN	NaN	NaN	NaN	NaN	NaN	NaN	NaN	NaN	NaN	NaN	NaN	NaN	NaN	1.38139e+06	NaN	NaN	NaN	NaN	NaN	NaN	NaN	NaN	NaN	NaN	NaN	NaN	NaN	0	98	1.912e-06	2.508e-12	7.53	594.4	458.5	458.5	2.98159e-08	2.6872e-09	0	0	1.34246e-07	9.82623e-09	0	0	3.09	22.86
O95865	DDAH2	High	[R].RPEVDGVRK.[A]	O95865 [97-105]	High	High		1	1	75	1	1055.6	1	NaN	NaN	NaN	101358	NaN	46079.1	NaN	NaN	NaN	63116.2	NaN	NaN	NaN	NaN	25458.6	NaN	NaN	37597.7	NaN	NaN	89963.2	NaN	NaN	NaN	296237	NaN	214318	44430.3	191607	NaN	NaN	71328	136342	NaN	NaN	NaN	NaN	94923.7	NaN	NaN	NaN	NaN	79551.5	NaN	NaN	NaN	NaN	67190.1	NaN	NaN	NaN	NaN	NaN	NaN	NaN	NaN	78923.3	NaN	NaN	NaN	NaN	NaN	NaN	NaN	NaN	NaN	NaN	96855.6	NaN	NaN	NaN	NaN	NaN	NaN	NaN	NaN	NaN	NaN	NaN	NaN	NaN	NaN	NaN	0	97	1.912e-06	1.038e-06	4.34	535.4	266.5	266.5	4.52522e-05	1.05545e-06	8.81423e-07	5.91436e-05	0.00163547	1.01227e-05	1.00518e-05	0.000229331	2.83	16.03
O95865	DDAH2	High	[R].RPEVDGVR.[K]	O95865 [97-104]	High	High		1	1	69	0	927.501	3	1.19917e+06	337469	257938	1.86208e+06	380432	1.04094e+06	574847	278223	NaN	1.2714e+06	563159	1.53376e+06	1.33722e+06	NaN	437150	132296	NaN	476077	1.7131e+06	3.02062e+06	3.43044e+06	1.59523e+06	792501	7.03953e+06	7.57055e+06	6.90095e+06	3.16765e+06	743030	2.79818e+06	1.76007e+07	2.93983e+07	2.82587e+06	2.06537e+06	7.5783e+06	162411	691431	1.6811e+06	4.43882e+06	2.06879e+06	8.99838e+06	1.8659e+06	1.56762e+06	1.99528e+06	495798	1.45922e+06	NaN	NaN	1.72833e+06	779814	1.79319e+06	890482	1.47393e+06	2.3925e+06	754143	495659	2.19239e+06	1.1615e+06	2.17161e+06	1.11787e+06	1.72626e+06	2.01334e+07	6.45194e+06	726174	1.80366e+06	2.77088e+06	1.03668e+06	1.19618e+06	628655	557646	1.5575e+06	1.36159e+06	1.31369e+06	1.04566e+06	1.62683e+07	6.49762e+06	1.63734e+06	4.80089e+06	955009	5.62069e+06	NaN	NaN	926360	NaN	0	97	1.526e-05	0.0001917	3.94	491.2	190.2	190.2	0.000115977	1.05545e-06	7.24265e-07	5.10934e-05	0.00418116	8.21272e-05	8.20637e-05	0.00107301	2.31	18.7
Q8N436	CPXM2	High	[K].RYGLGAHR.[G]	Q8N436 [158-165]	High	High		1	1	9	1	929.506	0	NaN	NaN	NaN	NaN	NaN	NaN	NaN	NaN	NaN	NaN	NaN	NaN	NaN	NaN	NaN	NaN	NaN	NaN	81660.6	NaN	NaN	NaN	NaN	NaN	NaN	NaN	88710.1	NaN	NaN	NaN	NaN	NaN	NaN	NaN	NaN	NaN	NaN	260107	287922	NaN	NaN	NaN	NaN	NaN	NaN	NaN	NaN	NaN	NaN	321654	NaN	NaN	NaN	144740	128694	NaN	NaN	NaN	NaN	NaN	NaN	NaN	NaN	NaN	1.49364e+06	NaN	NaN	NaN	NaN	NaN	NaN	NaN	841094	NaN	NaN	NaN	NaN	1.92708e+06	NaN	NaN	NaN	NaN	NaN	0	158	0.007497	0.1163	2.03	406.2	143.4	143.4	0.00933002	0.000345526	0.00034549	0.00246573	0.0735935	0.00186788	0.00186787	0.015313	1.89	17.51
P22105-3	TNXB	High	[K].RYGPLTADGTTAPER.[K]	P22105-3 [1235-1249]	High	Low		1	1	1	1	1604.8	0	2.05222e+06	738528	844397	3.207e+06	NaN	1.50265e+06	NaN	1.6239e+06	NaN	1.94204e+06	1.90844e+06	NaN	919393	1.3209e+06	NaN	1.16261e+06	NaN	1.10331e+06	NaN	1.84833e+06	1.11645e+06	553021	2.6459e+06	NaN	947940	1.26859e+06	2.21776e+06	1.00549e+06	1.2427e+06	2.18887e+06	NaN	1.98103e+06	1.53291e+06	NaN	1.36846e+06	1.00038e+06	NaN	1.75112e+06	3.97509e+06	NaN	2.40333e+06	1.61559e+06	NaN	760936	NaN	NaN	NaN	NaN	NaN	NaN	NaN	5.13862e+06	NaN	NaN	1.59826e+06	NaN	827071	NaN	1.73381e+06	1.64599e+06	5.83316e+06	5.22561e+06	1.31754e+06	1.18814e+06	NaN	NaN	NaN	NaN	NaN	NaN	NaN	NaN	NaN	3.74565e+06	2.18509e+06	NaN	NaN	NaN	NaN	NaN	NaN	NaN	NaN	0	1235	0.1244	0.9666	0.65	248.9	6.6	6.6	0.221633	0.00929628	0.00929626	0.0647142	0.913233	0.127541	0.127541	0.708671	1.33	24.61
O15240	VGF	High	[R].RPESALLGGSEAGER.[L]	O15240 [281-295]	High	High		1	1	3	0	1528.77	0	NaN	NaN	NaN	1.80229e+06	NaN	NaN	NaN	NaN	NaN	NaN	NaN	NaN	NaN	NaN	NaN	NaN	NaN	NaN	NaN	NaN	NaN	NaN	NaN	NaN	NaN	NaN	NaN	NaN	NaN	NaN	NaN	NaN	NaN	NaN	NaN	NaN	NaN	NaN	NaN	NaN	NaN	NaN	NaN	NaN	NaN	NaN	NaN	NaN	NaN	NaN	NaN	NaN	NaN	NaN	NaN	NaN	NaN	1.42546e+06	NaN	NaN	NaN	NaN	NaN	NaN	NaN	NaN	NaN	NaN	NaN	NaN	NaN	NaN	NaN	NaN	1.31675e+06	NaN	NaN	NaN	NaN	NaN	NaN	NaN	NaN	0	281	1.912e-06	4.367e-08	3.46	409.6	256.4	256.4	0.000350393	1.91405e-06	1.90302e-06	9.0996e-05	0.0028047	3.40125e-05	3.39355e-05	0.000454775	2.31	26.61
P36969	GPX4	High	[K].RYGPMEEPLVIEK.[D]	P36969 [179-191]	High	High	1xOxidation [M5]	1	2	13	1	1576.8	1	650719	401352	NaN	NaN	NaN	NaN	NaN	NaN	NaN	NaN	NaN	1.26164e+06	NaN	NaN	NaN	NaN	NaN	240756	1.47378e+06	NaN	442011	NaN	507277	NaN	NaN	NaN	678670	NaN	NaN	NaN	NaN	NaN	NaN	NaN	NaN	403223	716678	NaN	3.76703e+06	NaN	NaN	NaN	1.88772e+06	511563	NaN	NaN	NaN	NaN	NaN	1.03208e+06	1.06456e+06	NaN	NaN	1.35487e+06	371632	NaN	339997	NaN	1.00074e+06	NaN	NaN	NaN	NaN	NaN	NaN	NaN	NaN	NaN	705850	1.02928e+06	NaN	NaN	2.06141e+06	NaN	NaN	4.14571e+06	NaN	NaN	NaN	NaN	6.45173e+06	NaN	NaN	0	179	9.173e-06	3.05e-05	3.67	374.3	327.6	327.6	0.000212832	1.38468e-06	1.33909e-06	9.61076e-05	0.00170396	1.25465e-05	1.25173e-05	0.000286008	2.65	33.86
O75787	ATP6AP2	High	[K].RYGEDSEQFRDASK.[I]	O75787 [225-238]	High	High		1	2	169	2	1687.77	2	3.28464e+06	1.93747e+06	2.35698e+06	3.53544e+06	1.02966e+06	3.52347e+06	2.57314e+06	1.95626e+06	3.27939e+06	4.46355e+06	2.94469e+06	8.47931e+06	5.89819e+06	6.39922e+06	2.39316e+06	4.04643e+06	1.05211e+06	6.21941e+06	8.937e+06	1.47301e+06	4.83386e+06	1.98586e+06	4.80821e+06	4.44013e+06	3.59066e+06	2.95781e+06	8.66031e+06	2.74175e+06	4.1403e+06	2.24341e+07	2.15258e+07	3.70084e+06	6.60609e+06	1.2811e+07	1.68051e+06	3.62546e+06	5.87718e+06	3.20204e+06	3.55355e+06	4.66533e+06	4.51211e+06	3.82233e+06	6.44049e+06	647944	1.79232e+06	2.03273e+06	1.29182e+06	3.04502e+06	3.43712e+06	9.42775e+06	6.14154e+06	3.96212e+06	3.73608e+06	4.55723e+06	5.18898e+06	1.42341e+07	1.72095e+06	3.32134e+06	2.84311e+06	7.72249e+06	8.57138e+06	6.9868e+06	2.79281e+06	2.36219e+06	3.15114e+06	3.3308e+06	3.81208e+06	2.03358e+06	3.56629e+06	1.79656e+06	4.06438e+06	2.85728e+06	4.22958e+06	5.72131e+06	357313	2.31206e+06	3.49865e+07	1.57121e+07	NaN	3.03526e+07	2.47762e+07	3.22301e+07	NaN	0	225	1.912e-06	5.373e-15	14.82	853.8	680.1	680.1	1.51529e-15	2.26548e-16	0	0	5.48527e-14	8.06443e-15	0	0	5.13	19.96
P68104	EEF1A1	High	[K].RYEEIVK.[E]	P68104 [166-172]	High	Medium		1	1	16	1	936.515	0	266595	253008	187799	NaN	NaN	NaN	NaN	230479	NaN	NaN	NaN	1.54891e+06	243021	NaN	320337	NaN	NaN	82566.4	1.45686e+06	579409	NaN	NaN	NaN	554267	425231	554490	243433	NaN	466874	697567	NaN	NaN	575479	NaN	NaN	143943	258885	381377	NaN	1.25607e+06	NaN	309539	803422	90684.3	515970	NaN	NaN	619309	NaN	1.29426e+06	384363	NaN	NaN	1.52838e+06	301050	1.3215e+06	494554	NaN	NaN	945891	NaN	NaN	NaN	NaN	NaN	376122	487858	176249	372150	1.40835e+06	NaN	1.02439e+06	1.72571e+06	979122	NaN	1.14501e+06	NaN	NaN	NaN	1.30252e+06	NaN	965999	NaN	0	166	0.02659	0.5442	2.63	413.5	82.1	82.1	0.00232103	6.97449e-05	6.9384e-05	0.000453532	0.0776921	0.00216225	0.00216225	0.0171063	1.83	20.77
P05060	CHGB	High	[K].RNYPSLELDK.[M]	P05060 [387-396]	High	High		1	1	10	1	1234.64	0	NaN	NaN	3.50715e+06	NaN	NaN	NaN	2.02723e+06	NaN	NaN	NaN	NaN	1.67961e+06	NaN	NaN	301174	NaN	NaN	NaN	NaN	NaN	NaN	1.42353e+06	NaN	NaN	NaN	NaN	NaN	NaN	NaN	NaN	NaN	NaN	NaN	NaN	1.74138e+06	NaN	NaN	NaN	7.43599e+06	3.86769e+06	1.69474e+06	939708	1.00844e+06	NaN	1.655e+06	880757	1.09439e+06	1.12774e+06	NaN	9.25054e+06	NaN	NaN	NaN	NaN	683878	678287	NaN	NaN	NaN	NaN	NaN	NaN	NaN	2.92673e+06	6.65258e+06	NaN	1.59742e+06	796209	890746	NaN	1.53181e+06	2.7288e+06	2.01946e+06	NaN	NaN	NaN	NaN	7.04847e+06	8.81356e+06	1.05585e+07	NaN	NaN	NaN	0	387	1.526e-05	0.0001944	3.78	449.8	207.3	207.3	0.000165485	1.05545e-06	6.93475e-07	4.93072e-05	0.00595564	0.000120769	0.000120487	0.00161413	2.82	30.65
P16444	DPEP1	High	[R].RNVPDDVLR.[L]	P16444 [246-254]	High	High		1	1	227	1	1083.59	3	5.83569e+06	4.06018e+06	1.54465e+06	8.35609e+06	3.11608e+07	2.91736e+06	6.3065e+06	4.32507e+06	3.45726e+07	1.10861e+07	1.49502e+07	1.26465e+07	1.93194e+06	4.87796e+06	4.04292e+06	1.3155e+06	3.70664e+06	1.89038e+06	1.43169e+07	5.75956e+06	4.78602e+06	1.76848e+07	5.17038e+06	6.14392e+07	9.27794e+06	7.13646e+06	4.66803e+06	2.60056e+06	5.1218e+06	1.47482e+07	1.38209e+07	7.32223e+06	1.05073e+07	3.82297e+07	3.13912e+06	9.11799e+06	2.44787e+06	8.22232e+06	2.54226e+07	7.02012e+06	1.86455e+07	2.96454e+07	7.98713e+06	2.23924e+06	1.22725e+07	3.65354e+06	8.34033e+06	5.66051e+06	1.01853e+07	3.93992e+07	1.94198e+07	3.0641e+07	2.97308e+07	3.08128e+07	3.60029e+06	1.52196e+07	2.9988e+06	1.58734e+07	7.51647e+06	4.04072e+06	3.89098e+07	1.16256e+07	1.50258e+07	1.81742e+07	7.54237e+06	6.62381e+07	1.6743e+07	5.45551e+06	7.98264e+06	1.40632e+07	7.10336e+06	4.20846e+06	9.19994e+06	2.69267e+07	4.5809e+06	1.31266e+07	1.15219e+07	2.41472e+07	2.77783e+07	7.1025e+06	6.19411e+06	5.03237e+06	NaN	0	246	1.912e-06	4.807e-07	4.54	579.3	190	190	2.88787e-05	1.05545e-06	9.10028e-07	6.04631e-05	0.00104432	8.04682e-06	7.84729e-06	0.000117987	3.27	24.91
P01817		High	[K].RYSPSLK.[S]	P01817 [79-85]	High	High		1	1	64	1	850.478	2	2.42422e+06	3.85944e+06	2.6306e+06	2.51548e+06	559570	3.73226e+06	9.38691e+06	1.04732e+06	3.31369e+06	1.66323e+06	1.31875e+07	1.68077e+06	1.8992e+06	3.86967e+06	NaN	1.80168e+06	4.42264e+06	929731	6.17131e+06	5.35194e+06	1.64241e+06	5.62637e+06	3.92301e+06	2.18003e+06	1.90042e+06	5.628e+06	4.28763e+06	626662	5.05739e+06	1.42735e+07	6.054e+06	3.54812e+06	4.47516e+06	4.04768e+07	6.53785e+06	2.01985e+06	5.27398e+06	1.9432e+07	5.2394e+06	3.33499e+07	6.32307e+06	2.57319e+06	1.02785e+07	1.09617e+06	3.27756e+06	4.40648e+06	3.14172e+06	8.09599e+06	6.28514e+06	1.04064e+07	2.82939e+06	1.35098e+07	8.08856e+06	7.14279e+06	1.77993e+06	1.33342e+07	4.66286e+06	1.28516e+07	2.38632e+07	2.09756e+07	4.15238e+07	2.33307e+07	8.26203e+06	1.72774e+07	1.09863e+07	7.26968e+06	9.07586e+06	1.59155e+06	2.07887e+06	6.47661e+06	6.30801e+06	1.43129e+07	5.62694e+06	6.85819e+06	1.0453e+07	1.58252e+07	2.47051e+07	1.17515e+07	4.62052e+07	9.56344e+06	8.9215e+06	4.67302e+06	NaN	0	79	0.0007409	0.01087	1.72	464.1	27.7	27.7	0.0190087	0.000778374	0.000778372	0.00474869	0.0848308	0.00239148	0.00239147	0.0191911	1.97	19.63
P21266	GSTM3	High	[K].RYTCGEAPDYDR.[S]	P21266 [36-47]	High	High	1xCarbamidomethyl [C4]	1	1	50	1	1502.63	0	1.01758e+06	1.03793e+06	1.24619e+06	790756	197196	NaN	NaN	NaN	NaN	539874	723311	846318	739525	944081	NaN	NaN	NaN	NaN	NaN	1.11055e+06	1.00428e+06	2.33465e+06	1.38187e+06	NaN	NaN	551143	NaN	NaN	NaN	NaN	1.36936e+06	1.2223e+06	1.60991e+06	7.43511e+06	559147	2.03707e+06	704579	1.2085e+06	1.05258e+06	2.94094e+06	2.16976e+06	NaN	656638	NaN	NaN	214628	NaN	NaN	1.3305e+06	3.86646e+06	1.61366e+06	2.32507e+06	2.50157e+06	2.36735e+06	NaN	NaN	NaN	4.74127e+06	1.50581e+06	3.3669e+06	5.44378e+06	1.1103e+07	2.91861e+06	1.47402e+06	1.98305e+06	NaN	NaN	NaN	493430	1.48719e+06	3.28502e+06	NaN	NaN	2.32093e+06	NaN	2.13647e+06	8.89466e+06	2.15005e+06	4.01906e+06	NaN	NaN	NaN	NaN	0	0	1.912e-06	4.634e-14	10.2	674.4	483.1	483.1	6.34124e-11	6.79708e-12	0	0	2.2955e-09	2.26116e-10	0	0	3.4	21.11
P21266	GSTM3	High	[K].RYTCGEAPDYDRSQWLDVK.[F]	P21266 [36-54]	High	High	1xCarbamidomethyl [C4]	1	1	68	2	2359.08	2	NaN	NaN	NaN	NaN	NaN	NaN	1.35425e+06	1.31731e+06	NaN	5.06391e+06	7.6719e+06	8.47628e+06	2.66915e+06	6.84996e+06	2.83648e+06	NaN	NaN	872538	3.77915e+06	NaN	NaN	2.89681e+06	1.26706e+06	4.32282e+06	NaN	6.51936e+06	3.05541e+06	NaN	NaN	NaN	1.98839e+06	951058	1.45894e+06	NaN	807128	2.74404e+06	999137	1.34404e+06	2.39641e+06	NaN	NaN	2.52877e+06	5.24492e+06	NaN	NaN	NaN	732917	NaN	5.25432e+06	1.17084e+07	6.84397e+06	8.88074e+06	1.27213e+07	NaN	NaN	6.77596e+06	467567	NaN	NaN	4.89112e+06	4.13319e+06	1.36717e+07	887062	1.76126e+06	4.8547e+06	NaN	1.13496e+06	1.61573e+06	2.69966e+06	5.99033e+06	2.07763e+07	7.61769e+06	1.11199e+06	NaN	6.5799e+06	NaN	4.51839e+06	NaN	3.86764e+06	NaN	NaN	NaN	NaN	0	0	1.912e-06	3.008e-12	7.4	440.9	440.9	440.9	4.02499e-08	3.46224e-09	0	0	1.45703e-06	1.42996e-07	0	0	3.83	37.36
P02766	TTR	High	[R].RYTIAALLSPYSYSTTAVVTNPK.[E]	P02766 [124-146]	High	High		1	1	353	1	2516.34	9	2.08166e+06	4.4915e+06	5.81932e+06	1.22755e+07	1.22851e+06	3.92255e+06	4.08328e+06	5.85725e+06	1.91873e+06	3.28269e+06	2.11524e+07	1.21613e+06	1.98949e+06	1.4455e+07	2.71357e+06	3.92232e+06	3.46599e+06	2.57152e+06	6.77258e+07	1.76264e+06	NaN	4.99508e+06	482227	5.9584e+06	2.42167e+06	8.63214e+06	507065	380303	3.27362e+06	6.2414e+07	5.97042e+06	5.57391e+06	5.00694e+06	5.0219e+06	6.12217e+06	2.1982e+06	4.30974e+06	1.81207e+07	1.45106e+07	2.53824e+07	6.09585e+06	5.27058e+06	4.90061e+06	1.11717e+06	4.425e+06	1.08322e+07	4.54275e+06	1.2665e+07	5.77237e+06	7.92361e+06	4.27099e+06	1.21839e+07	4.03841e+06	1.23709e+06	3.11402e+06	9.73195e+06	910991	7.66346e+06	6.91314e+06	1.47373e+07	6.34877e+07	5.59424e+06	6.04517e+06	5.63196e+06	1.22779e+07	7.3605e+06	3.36947e+06	942986	1.10363e+06	2.0735e+07	3.88858e+06	3.47417e+06	5.10757e+06	3.84997e+07	2.09602e+07	1.49537e+07	3.90328e+07	9.46713e+07	2.1063e+07	1.88281e+07	1.74554e+07	3.46953e+07	NaN	0	124	1.912e-06	6.305e-16	15.87	855.8	695.5	695.5	1.33895e-16	1.94504e-17	0	0	4.84696e-15	7.05406e-16	0	0	6.58	64.72
Q53TN4-3	CYBRD1	High	[K].RNLALDEAGQR.[S]	Q53TN4-3 [215-225]	High	High		1	2	193	1	1242.65	6	9.38162e+06	5.83259e+06	6.39854e+06	1.47241e+07	2.43781e+06	3.42967e+06	3.95458e+06	2.27405e+06	3.83872e+06	8.37493e+06	1.34842e+07	1.52017e+07	4.89086e+06	6.5964e+06	9.44979e+06	5.6096e+06	3.97791e+06	3.77155e+06	3.6073e+07	6.79446e+06	1.21563e+07	7.62814e+06	1.04877e+07	1.27555e+07	7.89826e+06	7.00267e+06	9.15711e+06	4.34295e+06	7.75316e+06	2.99512e+07	1.51847e+07	9.00631e+06	2.0359e+07	5.41893e+07	9.71214e+06	8.28642e+06	7.19056e+06	7.21683e+06	1.90711e+07	1.4295e+07	1.20376e+07	7.96256e+06	1.45786e+07	3.88321e+06	1.18003e+07	4.05744e+06	4.19712e+06	9.50492e+06	1.11957e+07	2.2664e+07	1.26338e+07	1.50349e+07	2.17163e+07	1.92792e+07	5.91689e+06	2.305e+07	7.54749e+06	2.55794e+07	3.22576e+07	9.21901e+06	1.6349e+07	3.52972e+07	1.1036e+07	1.74799e+07	1.51373e+07	4.35046e+06	8.1024e+06	4.24168e+06	8.29433e+06	1.17007e+07	2.43242e+07	8.23402e+06	1.33871e+07	3.64205e+07	1.73356e+07	1.18247e+07	1.87249e+07	1.90894e+07	4.51572e+07	1.30375e+07	1.12946e+07	1.16578e+07	NaN	0	0	1.912e-06	8.823e-12	10.56	717.5	441.1	441.1	2.78092e-11	3.48e-12	0	0	2.2272e-10	2.55064e-11	0	0	3.96	22.74
P02766	TTR	High	[R].RYTIAALLSPYSYSTTAVVTNPKE.[-]	P02766 [124-147]	High	High		1	1	61	2	2645.38	1	NaN	NaN	NaN	NaN	NaN	NaN	NaN	NaN	NaN	NaN	5.09843e+06	NaN	NaN	696670	NaN	NaN	NaN	380089	1.39687e+07	NaN	NaN	NaN	NaN	NaN	NaN	1.22562e+06	NaN	NaN	NaN	1.32408e+07	NaN	NaN	NaN	NaN	NaN	NaN	NaN	2.71601e+06	2.02394e+06	6.48274e+06	1.76915e+06	NaN	NaN	NaN	NaN	NaN	NaN	NaN	NaN	1.12847e+06	NaN	1.25045e+06	NaN	NaN	NaN	NaN	NaN	NaN	NaN	NaN	1.56144e+06	NaN	NaN	1.45581e+06	3.52967e+06	NaN	NaN	NaN	NaN	3.92387e+06	NaN	8.85299e+06	NaN	4.80953e+06	2.43474e+06	3.93567e+06	9.22488e+06	1.87852e+07	1.76241e+06	1.33335e+06	3.45558e+06	2.9574e+06	NaN	0	124	1.912e-06	2.425e-15	11.83	654.8	654.8	654.8	1.48379e-12	1.93415e-13	0	0	5.37127e-11	6.83825e-12	0	0	6.82	59.78
P19835-1	CEL	High	[K].RNIAAFGGDPNNITLFGESAGGASVSLQTLSPYNK.[G]	P19835-1 [196-230]	High	High		1	2	107	1	3566.79	1	427984	NaN	NaN	1.61456e+06	610128	3.08419e+06	2.84035e+06	1.31741e+06	1.32223e+06	2.06509e+06	1.80303e+06	2.69016e+06	351869	812582	662679	673527	NaN	1.05342e+06	4.11359e+06	NaN	534577	1.82153e+06	NaN	2.09034e+06	1.71143e+06	4.06413e+06	1.28827e+06	752277	6.90759e+06	6.57545e+06	NaN	468405	NaN	958178	461494	NaN	9.51675e+06	NaN	2.88484e+06	NaN	6.14048e+06	6.01982e+06	1.32606e+06	721107	855498	1.61005e+06	1.88842e+06	1.05577e+06	2.13085e+06	4.08804e+06	1.94224e+06	1.76449e+06	1.1433e+06	708635	2.21805e+06	3.59695e+06	303446	1.29411e+06	2.76023e+06	443880	NaN	2.109e+06	4.08329e+06	2.3568e+06	NaN	NaN	2.53802e+06	554115	447830	3.24905e+06	3.67739e+06	1.13295e+06	1.07889e+06	2.14998e+06	1.96989e+06	NaN	NaN	NaN	NaN	NaN	NaN	1.56428e+06	NaN	0	0	1.912e-06	6.305e-16	20.09	1058.5	1058.5	1058.5	8.14863e-21	1.07393e-21	0	0	2.94977e-19	3.80349e-20	0	0	9.92	63.87
P13797	PLS3	High	[R].RYTLNVLEDLGDGQK.[A]	P13797 [504-518]	High	High		1	3	9	1	1720.89	0	NaN	NaN	NaN	NaN	NaN	NaN	NaN	NaN	NaN	NaN	NaN	NaN	NaN	NaN	NaN	NaN	NaN	NaN	NaN	NaN	NaN	NaN	NaN	NaN	NaN	NaN	NaN	NaN	NaN	NaN	NaN	NaN	NaN	NaN	NaN	NaN	NaN	NaN	NaN	NaN	NaN	NaN	937529	176177	689489	397461	NaN	NaN	483215	NaN	NaN	NaN	NaN	NaN	NaN	NaN	NaN	NaN	NaN	NaN	NaN	NaN	NaN	NaN	NaN	NaN	1.20987e+06	NaN	427202	2.52614e+06	NaN	NaN	402066	NaN	NaN	2.32717e+06	NaN	NaN	NaN	1.14901e+06	NaN	NaN	NaN	0	504	1.912e-06	8.174e-11	8.55	645.2	444.8	444.8	2.80024e-09	2.06291e-10	0	0	1.01368e-07	7.05779e-09	0	0	4.64	48.48
P19827-1	ITIH1	High	[K].RNHMQYEIVIK.[V]	P19827-1 [170-180]	High	High	1xOxidation [M4]	1	2	48	1	1446.75	0	1.3338e+06	757423	934187	910408	NaN	575608	592162	NaN	NaN	NaN	2.84854e+06	NaN	NaN	NaN	314948	897438	2.54035e+06	NaN	2.27833e+06	NaN	613182	998936	NaN	NaN	NaN	NaN	766237	250513	2.54611e+06	4.8907e+06	NaN	NaN	439021	2.2657e+06	378208	NaN	1.96483e+06	1.5592e+06	2.07939e+06	3.9792e+06	NaN	NaN	7.37334e+06	205037	2.28684e+06	NaN	1.05245e+06	3.48905e+06	NaN	NaN	NaN	NaN	NaN	NaN	NaN	5.26258e+06	NaN	3.0432e+06	NaN	1.09799e+06	2.45321e+06	NaN	NaN	4.71816e+06	3.09208e+06	578723	1.04297e+06	NaN	1.02346e+06	924175	NaN	2.07705e+06	3.57007e+06	NaN	5.13023e+06	1.22404e+06	NaN	958304	3.66138e+06	NaN	NaN	NaN	NaN	0	170	1.912e-06	7.863e-08	4.15	395.6	309.2	309.2	7.01531e-05	1.05545e-06	8.51423e-07	5.77567e-05	0.00253318	1.80695e-05	1.79895e-05	0.000332705	2.83	25.29
P04066	FUCA1	High	[R].RYTPDWPSLDSRPLPAWFDEAK.[F]	P04066 [36-57]	High	High		1	1	88	1	2647.29	2	NaN	NaN	NaN	NaN	NaN	382942	5.64655e+06	597502	1.74997e+06	NaN	1.41696e+06	NaN	NaN	NaN	NaN	NaN	NaN	NaN	3.16054e+06	NaN	NaN	NaN	NaN	1.63037e+06	NaN	941476	482142	NaN	6.35524e+06	2.87104e+06	NaN	NaN	NaN	NaN	NaN	NaN	NaN	NaN	NaN	NaN	NaN	501801	1.52681e+06	NaN	321847	1.74176e+06	NaN	NaN	NaN	1.64927e+06	NaN	NaN	NaN	NaN	NaN	2.69887e+06	NaN	NaN	NaN	NaN	6.41391e+06	1.76825e+06	NaN	NaN	NaN	4.45147e+06	733885	684870	378366	4.20998e+06	505002	1.4882e+06	1.24195e+06	600413	3.83019e+06	3.81886e+06	NaN	NaN	8.79272e+06	1.178e+07	NaN	1.21256e+06	NaN	0	36	1.912e-06	1.082e-12	13.24	729.1	729.1	729.1	5.78192e-14	7.76567e-15	0	0	2.09303e-12	2.77556e-13	0	0	5.62	58.82
Q9P1Z9	CCDC180	High	[R].RNGQVFITNLATFTEK.[F]	Q9P1Z9 [1490-1505]	n/a	High		1	2	7	1	1838.98	0	NaN	NaN	NaN	NaN	260183	814514	NaN	345679	611980	286392	NaN	NaN	NaN	NaN	147861	473655	2.45882e+06	48494.2	NaN	NaN	NaN	NaN	NaN	NaN	3.81709e+06	NaN	NaN	NaN	NaN	NaN	NaN	NaN	NaN	NaN	NaN	NaN	NaN	NaN	NaN	NaN	NaN	NaN	4.55265e+06	210113	349864	NaN	NaN	1.11687e+07	145823	NaN	NaN	NaN	NaN	NaN	119607	1.64235e+06	954677	NaN	NaN	NaN	NaN	NaN	NaN	NaN	NaN	NaN	4.00188e+06	NaN	NaN	NaN	NaN	2.81518e+06	407789	1.35913e+06	NaN	NaN	NaN	NaN	NaN	NaN	NaN	NaN	NaN	0	0	0.003238	0.0369	NaN	NaN	NaN	NaN	NaN	NaN	NaN	NaN	NaN	NaN	NaN	NaN	1.31	67.93
P31371	FGF9	High	[R].RYYVALNK.[D]	P31371 [161-168]	High	High		1	1	4	1	1026.57	0	NaN	NaN	NaN	NaN	NaN	NaN	NaN	NaN	NaN	NaN	NaN	1.05843e+06	NaN	NaN	345633	NaN	NaN	NaN	NaN	NaN	NaN	793727	NaN	586561	NaN	NaN	NaN	NaN	708338	NaN	NaN	NaN	NaN	NaN	NaN	485043	NaN	NaN	1.12492e+06	NaN	NaN	NaN	NaN	NaN	NaN	NaN	NaN	NaN	599130	NaN	NaN	NaN	NaN	NaN	NaN	1.90041e+06	NaN	872875	NaN	NaN	NaN	NaN	NaN	NaN	NaN	NaN	NaN	NaN	NaN	NaN	NaN	NaN	NaN	NaN	NaN	NaN	NaN	1.88001e+06	NaN	NaN	NaN	NaN	NaN	0	161	0.007455	0.1152	1.76	318	116	116	0.0174247	0.000699801	0.000699663	0.00450829	0.135541	0.00457676	0.00457674	0.0373109	1.86	24.14
Q96DG6	CMBL	High	[R].RNLIEWLNK.[Y]	Q96DG6 [235-243]	High	High		1	1	52	1	1185.67	2	1.54252e+06	2.08129e+06	1.78044e+06	4.83614e+06	842967	2.90974e+06	6.15093e+06	2.00756e+06	9.33004e+06	NaN	5.56936e+06	953921	1.56676e+06	1.71603e+06	295672	898488	3.21911e+06	1.24403e+06	NaN	2.2592e+06	NaN	NaN	NaN	1.12537e+06	435403	542954	NaN	NaN	729120	NaN	NaN	NaN	NaN	NaN	8.59773e+06	1.50375e+06	3.82032e+06	1.04368e+07	4.96217e+06	1.79464e+07	4.36102e+06	1.06751e+06	6.38138e+06	NaN	NaN	2.22292e+07	NaN	NaN	2.63919e+06	4.39045e+06	694260	3.3959e+06	1.92351e+06	NaN	NaN	656438	NaN	4.81441e+06	7.49386e+06	3.11398e+06	1.11862e+07	5.65953e+06	7.44343e+06	6.01676e+06	2.10726e+07	1.1946e+07	NaN	3.35006e+06	NaN	2.9007e+06	NaN	4.60774e+06	2.22563e+06	NaN	1.28755e+07	1.44437e+07	3.16948e+07	7.42362e+06	1.62639e+07	1.72787e+07	6.02978e+06	4.9973e+06	NaN	0	235	0.0001914	0.002266	3.8	458.1	194.7	194.7	0.000157968	1.05545e-06	7.01129e-07	4.9682e-05	0.00568657	0.000110334	0.000110324	0.00136085	1.89	44.82
Q93050-1	ATP6V0A1	High	[K].RNFLELTELK.[F]	Q93050-1 [120-129]	High	High		1	3	9	1	1262.71	0	NaN	NaN	NaN	NaN	1.17275e+06	NaN	NaN	NaN	NaN	NaN	NaN	NaN	NaN	NaN	806157	NaN	NaN	NaN	NaN	NaN	NaN	NaN	NaN	1.61031e+06	NaN	NaN	NaN	NaN	1.31816e+06	1.97676e+06	NaN	NaN	NaN	NaN	NaN	NaN	NaN	NaN	NaN	3.40765e+06	NaN	1.14856e+06	NaN	NaN	1.18807e+06	NaN	NaN	NaN	NaN	NaN	NaN	NaN	NaN	1.68181e+06	NaN	NaN	NaN	NaN	NaN	NaN	NaN	NaN	NaN	NaN	1.47571e+06	NaN	NaN	NaN	NaN	NaN	NaN	NaN	NaN	NaN	NaN	NaN	NaN	NaN	NaN	2.70426e+06	NaN	NaN	NaN	0	0	9.468e-05	0.001096	3.46	500.9	241.6	241.6	0.000345612	1.91405e-06	1.90864e-06	9.13284e-05	0.00276645	3.36794e-05	3.33661e-05	0.000409228	3.11	45.48
P45974-1	USP5	High	[R].SAADSISESVPVGPK.[V]	P45974-1 [779-793]	High	High		1	2	38	0	1443.73	0	1.4571e+06	843494	NaN	NaN	NaN	929072	NaN	NaN	NaN	NaN	NaN	2.56133e+06	NaN	NaN	1.33717e+06	NaN	NaN	NaN	4.06083e+06	NaN	NaN	NaN	1.01408e+06	NaN	1.05189e+06	1.41284e+06	946188	NaN	2.63936e+06	3.08096e+06	NaN	615673	1.54538e+06	7.48381e+06	NaN	730775	NaN	NaN	NaN	NaN	NaN	NaN	2.63353e+06	438681	1.32452e+06	NaN	NaN	NaN	1.60862e+06	3.40249e+06	NaN	NaN	NaN	NaN	979255	3.00352e+06	773099	NaN	1.33765e+06	NaN	NaN	3.66041e+06	1.84368e+06	NaN	NaN	NaN	1.8569e+06	NaN	1.06812e+06	1.54926e+06	2.65615e+06	1.17627e+06	2.60909e+06	2.8869e+06	NaN	NaN	NaN	NaN	2.23831e+06	NaN	NaN	NaN	NaN	0	0	1.912e-06	1.175e-09	11.17	653.3	463.5	463.5	6.75745e-12	7.83495e-13	0	0	5.41193e-11	8.92961e-12	0	0	3.76	37.66
Q9NRV9	HEBP1	High	[R].RNEIWLLK.[T]	Q9NRV9 [181-188]	High	Medium		1	1	15	1	1071.63	2	NaN	NaN	NaN	NaN	NaN	NaN	NaN	NaN	NaN	NaN	NaN	NaN	NaN	NaN	NaN	NaN	NaN	NaN	NaN	NaN	NaN	913656	NaN	1.96981e+06	5.31994e+06	1.61344e+06	599857	472194	766413	4.67656e+06	3.329e+06	852866	781138	1.30088e+06	751339	NaN	1.07789e+06	NaN	NaN	NaN	NaN	806770	1.11692e+06	463268	NaN	NaN	NaN	NaN	NaN	4.66712e+06	NaN	NaN	NaN	NaN	646055	1.15697e+06	NaN	NaN	NaN	NaN	NaN	NaN	NaN	NaN	NaN	NaN	NaN	NaN	NaN	1.27754e+06	NaN	NaN	851455	NaN	NaN	NaN	NaN	NaN	NaN	NaN	NaN	NaN	NaN	0	181	0.01097	0.1998	2.05	416.8	76.5	76.5	0.00899404	0.000330131	0.000330112	0.00237514	0.0709842	0.00181951	0.00181951	0.0148135	2.09	41.09
P11413-1	G6PD	High	[K].RNELVIR.[V]	P11413-1 [387-393]	High	High		1	3	14	1	899.542	1	NaN	NaN	NaN	NaN	NaN	NaN	NaN	NaN	NaN	NaN	NaN	NaN	NaN	NaN	190300	NaN	NaN	210105	NaN	NaN	NaN	NaN	NaN	NaN	NaN	NaN	2.00895e+06	NaN	NaN	NaN	NaN	NaN	NaN	NaN	NaN	NaN	NaN	NaN	NaN	NaN	NaN	NaN	NaN	968247	NaN	NaN	NaN	NaN	NaN	NaN	NaN	NaN	NaN	NaN	NaN	NaN	NaN	NaN	NaN	NaN	NaN	NaN	NaN	NaN	NaN	NaN	NaN	NaN	NaN	NaN	NaN	1.59934e+06	NaN	NaN	NaN	NaN	NaN	NaN	NaN	NaN	NaN	NaN	NaN	0	387	0.0004486	0.005683	2.53	345.9	65.8	65.8	0.00295096	0.000103875	0.000103397	0.000847551	0.0968099	0.00268467	0.00268465	0.0211289	1.39	22.86
Q9BRF8-1	CPPED1	High	[M].SAAEAGGVFHR.[A]	Q9BRF8-1 [2-12]	High	n/a	1xAcetyl [N-Term]	1	1	39	0	1143.55	1	537907	1.1012e+06	590824	4.55874e+06	930423	1.40016e+06	3.12129e+06	873148	1.16536e+06	NaN	3.8391e+06	899083	NaN	950788	220096	681908	NaN	430034	7.81817e+06	854720	521507	1.83762e+06	692668	1.98407e+06	366893	9.25816e+06	1.27613e+06	NaN	NaN	4.34713e+06	4.74754e+06	662067	1.92786e+06	5.45332e+06	2.29855e+06	961792	467716	2.91857e+06	2.82288e+06	3.3079e+06	1.21165e+06	2.90277e+06	4.71801e+06	NaN	2.34915e+06	772248	NaN	728792	1.05153e+06	NaN	NaN	3.18578e+06	7.2854e+06	2.86584e+06	326393	5.43723e+06	1.00139e+06	1.40187e+06	2.15132e+06	1.58808e+06	NaN	2.96612e+06	NaN	4.37565e+06	2.76358e+06	1.39193e+06	4.00447e+06	975753	1.58676e+06	1.49915e+06	2.36626e+06	4.35854e+06	4.58369e+06	3.81569e+06	3.52829e+06	3.94498e+06	8.18909e+06	4.61595e+06	6.61111e+06	1.71245e+06	1.70771e+06	2.40978e+06	NaN	0	2	NaN	NaN	10.47	686.2	505.4	505.4	3.39989e-11	4.01858e-12	0	0	2.72291e-10	2.829e-11	0	0	NaN	33.92
P06681-1	C2	High	[K].RNDYLDIYAIGVGK.[L]	P06681-1 [402-415]	High	High		1	3	51	1	1596.84	0	NaN	NaN	NaN	NaN	NaN	NaN	NaN	NaN	NaN	NaN	NaN	NaN	NaN	NaN	NaN	NaN	NaN	NaN	1.36051e+06	NaN	NaN	NaN	NaN	NaN	NaN	NaN	NaN	NaN	NaN	3.91839e+06	NaN	NaN	NaN	1.25024e+06	NaN	NaN	408431	3.47601e+06	NaN	6.93388e+06	NaN	NaN	1.27853e+06	NaN	769856	NaN	NaN	1.56826e+06	NaN	NaN	NaN	NaN	NaN	NaN	NaN	NaN	NaN	2.54091e+06	1.78214e+06	NaN	2.32091e+06	NaN	NaN	913328	NaN	NaN	NaN	NaN	NaN	1.80787e+06	NaN	852607	NaN	NaN	NaN	4.61009e+06	NaN	2.49907e+06	1.95887e+06	NaN	NaN	NaN	NaN	0	0	1.912e-06	3.349e-11	9.2	613.3	457.1	457.1	6.34124e-10	4.96589e-11	0	0	2.2955e-08	1.37161e-09	0	0	5.27	51.07
Q96EY5-1	MVB12A	High	[R].RNDSIYEASSLYGISAMDGVPFTLHPR.[F]	Q96EY5-1 [199-225]	High	High		1	3	14	1	2996.46	1	NaN	NaN	NaN	NaN	NaN	NaN	NaN	NaN	NaN	NaN	NaN	NaN	NaN	NaN	NaN	NaN	NaN	NaN	NaN	NaN	NaN	NaN	534507	NaN	NaN	NaN	NaN	NaN	NaN	NaN	NaN	NaN	NaN	NaN	NaN	NaN	NaN	NaN	788081	NaN	NaN	NaN	NaN	NaN	NaN	NaN	NaN	NaN	NaN	NaN	NaN	NaN	NaN	NaN	NaN	628994	NaN	NaN	NaN	NaN	NaN	NaN	NaN	NaN	813004	NaN	1.29614e+06	NaN	3.14265e+06	NaN	500890	1.26194e+06	759911	1.14782e+06	NaN	3.18666e+06	3.43502e+06	5.0611e+06	NaN	NaN	NaN	NaN	NaN	0	199	1.912e-06	4.027e-06	6.05	449.7	391.6	391.6	8.99931e-07	7.11936e-08	0	0	3.25761e-05	1.89086e-06	1.53224e-06	6.58285e-05	4.61	61.24
O15144	ARPC2	High	[K].RNCFASVFEK.[Y]	O15144 [118-127]	High	High	1xCarbamidomethyl [C3]	1	1	56	1	1257.6	3	1.4408e+06	7555011	NaN	8.51799e+06	NaN	NaN	1.16891e+06	2.12262e+06	4.79451e+06	4.25175e+06	4.36083e+06	6.81389e+06	1.44572e+07	5.03004e+06	579966	488371	1.49799e+06	712670	NaN	1.8802e+06	1.91464e+06	1.34881e+07	2.29538e+06	1.47067e+06	686883	5.04913e+06	2.20508e+06	501458	1.7323e+06	1.05245e+06	3.05713e+06	1.45318e+06	4.59783e+06	5.20935e+07	3.56897e+07	1.32953e+07	3.59333e+06	6.75474e+06	5.97888e+06	6.77738e+06	6.20557e+06	NaN	3.68038e+06	NaN	1.01535e+06	1.01047e+06	8.7037e+06	2.29914e+06	3.51497e+06	8.44956e+06	2.91915e+06	5.32144e+06	2.33389e+07	1.71573e+07	611702	2.19595e+06	596229	4.05846e+06	8.26496e+06	1.18565e+06	4.15755e+06	1.79189e+06	1.35351e+07	7.64059e+06	2.7714e+06	NaN	1.85133e+06	7.08706e+06	5.31412e+06	1.27269e+07	1.12158e+07	2.48579e+06	954411	1.69002e+06	977128	1.95819e+07	2.80123e+07	4.34485e+06	3.9494e+07	2.45093e+07	1.05884e+07	6.5298e+06	NaN	0	118	1.912e-06	1.352e-05	6.64	600.9	287.6	287.6	2.29576e-07	1.95415e-08	0	0	8.31048e-06	1.89086e-06	1.69687e-06	7.05517e-05	3.04	34.42
Q9NZZ3	CHMP5	High	[K].RMYEQQR.[D]	Q9NZZ3 [73-79]	High	High	1xOxidation [M2]	1	2	51	1	1026.48	2	349091	130937	193233	210940	14305.4	566443	1.93089e+06	64727	272313	534612	1.85106e+06	1.48245e+06	338388	233744	402678	446993	NaN	103127	2.15482e+06	NaN	165622	760818	256127	1.07593e+06	3.97756e+06	579249	501254	391714	740388	4.12411e+06	NaN	NaN	NaN	5.29049e+06	560114	1.18949e+06	1.82348e+06	1.41907e+06	1.8066e+06	2.93644e+06	1.14644e+06	1.38883e+06	2.65064e+06	10042.1	1.03513e+06	198129	198295	424490	302353	3.41624e+06	164591	905552	1.17731e+06	1.90593e+06	23253.5	1.50118e+06	453215	1.01606e+06	238471	296379	2.99933e+06	2.03386e+06	718201	700414	1.78118e+06	1.10115e+06	3.0478e+06	62189.6	NaN	460901	1.49444e+06	1.04113e+06	2.7385e+06	1.04155e+07	4.48794e+06	924956	954778	732561	9.37131e+06	1.03193e+06	NaN	287079	NaN	0	0	5.03e-05	0.0007355	3.81	468.3	213.1	213.1	0.000153866	1.05545e-06	7.06769e-07	4.9965e-05	0.00553969	0.000103272	0.000103166	0.0013262	1.34	16.56
Q9NZZ3	CHMP5	High	[K].RMYEQQR.[D]	Q9NZZ3 [73-79]	High	High		1	2	218	1	1010.48	0	765860	368989	326695	477704	199065	724341	2.75844e+06	725820	2.17837e+06	815828	1.04796e+06	3.21134e+06	495881	1.22319e+06	488615	592456	NaN	505764	3.41698e+06	798563	883714	998634	603332	1.54149e+06	1.75948e+06	NaN	1.24917e+06	333046	737286	2.11446e+06	1.82738e+06	858079	879275	6.5377e+06	927296	1.54892e+06	815383	547407	5.34307e+06	1.57278e+06	2.76587e+06	1.00954e+06	2.36373e+06	402280	1.42707e+06	1.64526e+06	606326	1.3156e+06	705515	4.31958e+06	1.17202e+06	1.24521e+06	3.34972e+06	3.63029e+06	711656	2.81445e+06	803282	1.65634e+06	1.37515e+06	566290	1.07813e+06	1.69273e+06	849467	4.00748e+06	3.87116e+06	396491	1.97667e+06	412434	524089	1.19128e+06	1.52364e+06	961607	1.51245e+06	8.47361e+06	1.02185e+06	478070	NaN	2.24763e+06	3.22581e+06	1.93557e+06	847014	898793	NaN	0	73	1.912e-06	2.094e-05	6.17	592.9	348.9	348.9	6.73737e-07	5.56811e-08	0	0	2.43884e-05	1.89086e-06	1.56314e-06	6.67111e-05	1.91	16.35
P08236	GUSB	High	[K].SAAFLLR.[E]	P08236 [617-623]	High	High		1	3	207	0	777.462	1	4.0289e+06	6.17674e+06	363057	4.75774e+06	7.59995e+06	7.19208e+06	2.38714e+06	2.96011e+06	6.31123e+06	4.90612e+06	1.43867e+06	3.27189e+06	2.321e+06	865833	2.67697e+06	4.00082e+06	596198	364190	507968	4.18859e+06	5.69279e+06	956023	2.82606e+06	1.2333e+07	7.14063e+06	2.88245e+06	2.52976e+06	1.27717e+07	4.89278e+06	1.23882e+07	4.31917e+06	3.64807e+06	2.32689e+06	1.42008e+06	5.54752e+06	1.1746e+06	2.72502e+06	3.77503e+06	4.60481e+06	438053	360809	8.27727e+06	3.58519e+06	2.79783e+06	2.8457e+06	167370	2.71992e+06	2.5823e+06	6.59968e+06	3.44967e+06	1.43214e+06	9.63513e+06	466288	3.36071e+06	1.59505e+06	1.16092e+06	3.12099e+06	2.29037e+06	1.95007e+06	227135	397180	2.00863e+06	9.80713e+06	3.74518e+06	493448	1.44459e+06	2.58911e+06	9.428e+06	2.74856e+06	2.18995e+06	423719	2.92477e+06	550262	1.38756e+07	4.32638e+06	6.63393e+06	1.20169e+06	6.93936e+06	2.88413e+06	740913	1.21106e+07	8.66646e+06	NaN	0	617	0.0001508	0.001866	3.07	381.8	80.5	80.5	0.000860778	1.55708e-05	1.55676e-05	0.000166078	0.0302435	0.000809968	0.000809894	0.0073535	1.97	39.66
P50395-1	GDI2	High	[K].RMTGSEFDFEEMK.[R]	P50395-1 [423-435]	n/a	High	2xOxidation [M2;M12]	1	2	3	1	1638.68	1	NaN	2254086	3.46065e+07	NaN	NaN	NaN	NaN	NaN	NaN	NaN	NaN	1.94038e+06	NaN	NaN	395852	NaN	NaN	NaN	NaN	2.12925e+06	1.68291e+07	5.80455e+06	NaN	NaN	NaN	5.95015e+06	NaN	NaN	NaN	NaN	NaN	1.17826e+06	NaN	NaN	NaN	NaN	NaN	NaN	NaN	NaN	NaN	NaN	NaN	NaN	NaN	NaN	1.59147e+07	NaN	NaN	NaN	NaN	NaN	NaN	NaN	NaN	NaN	NaN	NaN	NaN	7.32715e+07	NaN	NaN	NaN	NaN	5.92804e+06	NaN	NaN	NaN	NaN	2.95584e+06	NaN	NaN	1.19491e+06	NaN	NaN	NaN	2.12396e+08	NaN	NaN	1.73166e+07	NaN	1.20946e+07	NaN	0	0	1.912e-06	2.292e-05	NaN	NaN	NaN	NaN	NaN	NaN	NaN	NaN	NaN	NaN	NaN	NaN	2.52	29.37
P50395-1	GDI2	High	[K].RMTGSEFDFEEMK.[R]	P50395-1 [423-435]	High	High	1xOxidation [M12]	1	2	8	1	1622.68	0	569600	492805	NaN	NaN	NaN	NaN	NaN	NaN	NaN	NaN	NaN	1.37068e+06	NaN	NaN	714518	NaN	NaN	NaN	NaN	NaN	NaN	NaN	NaN	NaN	855758	2.67969e+06	584661	1.4034e+06	1.65295e+06	1.41329e+06	953927	653519	NaN	2.50602e+06	NaN	NaN	NaN	NaN	NaN	NaN	NaN	NaN	NaN	NaN	NaN	NaN	NaN	NaN	NaN	NaN	NaN	NaN	NaN	NaN	NaN	573386	NaN	NaN	NaN	NaN	NaN	NaN	NaN	NaN	1.19258e+07	NaN	9.20172e+06	3.79475e+06	3.95838e+06	2.60739e+06	1.35034e+06	7.43069e+06	1.48789e+06	NaN	NaN	NaN	NaN	5.90357e+06	NaN	NaN	NaN	NaN	NaN	0	423	3.693e-05	0.000604	3.58	314.2	237.6	237.6	0.000264597	1.38468e-06	1.30132e-06	9.40778e-05	0.00948984	0.000275125	0.000275109	0.00273684	2.36	33.15
P46940	IQGAP1	High	[M].SAADEVDGLGVARPHYGSVLDNER.[L]	P46940 [2-25]	High	n/a	1xAcetyl [N-Term]	1	1	1	0	2569.23	0	2.55044e+06	2.31188e+06	3.58316e+06	4.30916e+06	NaN	888932	2.65374e+06	4.9851e+06	3.21719e+06	3.22849e+06	9.94525e+06	3.54814e+06	3.28865e+06	1.43671e+07	690862	1.79911e+06	NaN	3.97999e+06	9.74313e+06	1.95399e+06	2.73284e+06	1.71117e+06	2.86413e+06	NaN	NaN	2.57876e+06	3.62472e+06	1.42972e+06	NaN	NaN	1.92761e+07	6.11057e+06	2.19001e+06	3.70821e+06	1.17582e+07	2.171e+06	1.56078e+06	1.32677e+06	2.66945e+07	NaN	1.67132e+07	NaN	NaN	837578	NaN	4.78272e+06	NaN	NaN	2.94568e+06	9.42694e+06	1.62767e+06	5.2753e+06	NaN	NaN	938676	NaN	818911	1.10933e+07	NaN	3.68023e+06	NaN	2.14087e+06	2.2258e+06	1.08774e+07	1.84492e+07	NaN	NaN	8.27431e+06	3.93862e+06	2.0704e+06	1.53048e+06	NaN	NaN	8.99647e+06	2.28055e+06	NaN	4.70293e+07	2.59149e+07	8.12048e+06	1.08489e+07	7.49845e+06	5.45505e+06	NaN	0	2	NaN	NaN	16.54	916	916	916	2.87521e-17	3.74652e-18	0	0	1.04082e-15	1.29506e-16	0	0	NaN	46.78
P23142	FBLN1	High	[K].RYMDGMTVGVVR.[Q]	P23142 [650-661]	High	Medium		1	1	2	1	1383.69	1	NaN	661050	NaN	NaN	NaN	NaN	NaN	383312	NaN	NaN	NaN	NaN	NaN	NaN	NaN	NaN	NaN	NaN	NaN	NaN	NaN	NaN	NaN	NaN	NaN	NaN	NaN	NaN	NaN	1.56232e+06	NaN	NaN	953724	NaN	NaN	NaN	NaN	NaN	NaN	2.01229e+06	NaN	NaN	NaN	NaN	NaN	NaN	NaN	NaN	NaN	NaN	NaN	NaN	NaN	NaN	NaN	NaN	NaN	NaN	NaN	NaN	NaN	998853	NaN	2.13628e+06	NaN	NaN	NaN	NaN	NaN	NaN	NaN	NaN	NaN	NaN	NaN	NaN	NaN	NaN	4.43911e+06	NaN	NaN	NaN	NaN	0	0	0.01398	0.2694	1.22	203.7	106.7	106.7	0.0600869	0.00202824	0.00202823	0.0121299	0.425159	0.0213695	0.0213695	0.184609	1.08	35.75
Q9BS26	ERP44	High	[K].RNIIGYFEQK.[D]	Q9BS26 [161-170]	High	High		1	1	8	1	1267.68	2	600211	NaN	812769	NaN	NaN	NaN	NaN	NaN	NaN	NaN	3.83622e+06	NaN	NaN	NaN	531830	NaN	NaN	NaN	886827	NaN	NaN	1.28826e+06	NaN	NaN	NaN	1.45709e+06	NaN	NaN	1.22076e+06	1.14116e+06	1.5861e+06	NaN	498883	1.84929e+06	NaN	NaN	483402	3.42023e+06	2.04143e+06	4.96059e+06	2.39412e+06	NaN	1.01725e+06	NaN	NaN	1.70883e+06	NaN	NaN	NaN	1.11607e+07	NaN	2.41452e+06	NaN	NaN	NaN	NaN	NaN	NaN	3.75638e+06	NaN	1.04498e+07	NaN	2.07296e+07	1.04347e+07	1.19522e+07	3.16513e+06	NaN	4.83205e+06	2.79713e+06	2.81138e+06	2.83094e+06	5.29241e+06	5.16065e+06	NaN	1.05287e+07	7.13847e+06	1.63444e+07	6.80962e+06	9.7215e+06	1.19492e+07	1.35476e+07	1.0694e+07	NaN	0	0	0.00287	0.03376	3.48	497.2	319	319	0.000328254	1.38468e-06	1.28137e-06	9.25155e-05	0.00262757	2.10325e-05	2.08623e-05	0.000323799	2.22	37.83
Q8IYJ3	SYTL1	High	[K].RNLNPVFNETLR.[Y]	Q8IYJ3 [324-335]	High	High		1	2	3	1	1472.8	0	NaN	NaN	NaN	NaN	NaN	NaN	NaN	NaN	NaN	NaN	NaN	NaN	NaN	NaN	NaN	NaN	NaN	NaN	NaN	NaN	NaN	NaN	NaN	NaN	NaN	NaN	NaN	NaN	NaN	NaN	NaN	NaN	NaN	NaN	NaN	NaN	NaN	NaN	NaN	NaN	NaN	NaN	NaN	NaN	NaN	NaN	NaN	NaN	NaN	NaN	NaN	NaN	NaN	NaN	NaN	NaN	NaN	NaN	NaN	NaN	NaN	NaN	NaN	NaN	NaN	NaN	NaN	NaN	NaN	1.87302e+06	NaN	1.31217e+06	1.80781e+06	NaN	NaN	NaN	NaN	NaN	NaN	NaN	NaN	NaN	NaN	0	0	0.0002753	0.003143	1.95	249.1	175.8	175.8	0.01128	0.000426278	0.000426204	0.00288026	0.0352472	0.000877633	0.000877557	0.00794216	1.52	36.8
P08473	MME	High	[K].RNVIPETSSR.[Y]	P08473 [94-103]	High	High		1	1	289	1	1158.62	4	2.30953e+07	1.9189e+07	8.83941e+06	2.08771e+07	8.02721e+06	1.14356e+07	3.20757e+07	6.88684e+06	2.73475e+07	1.65627e+07	3.94114e+07	5.03746e+07	2.45284e+07	2.45862e+07	3.33473e+07	1.019e+07	9.56294e+06	8.61375e+06	1.27427e+08	2.82971e+07	2.23757e+07	4.94122e+07	2.65139e+07	2.92747e+07	4.48634e+07	2.73394e+07	2.11901e+07	1.78008e+07	4.3087e+07	8.10826e+07	2.22048e+07	2.5001e+07	9.96543e+07	1.63625e+08	2.91663e+07	6.0675e+07	4.44873e+07	2.80406e+07	3.96373e+07	6.18167e+07	3.94604e+07	2.69439e+07	4.04307e+07	5.92866e+06	4.36813e+07	8.79636e+06	3.74178e+07	3.07101e+07	2.39071e+07	1.05167e+08	5.79933e+07	1.38477e+07	6.24646e+07	8.52711e+07	1.80018e+07	4.83733e+07	2.60227e+07	6.5916e+07	4.447e+07	2.04806e+07	9.41897e+07	8.66741e+07	5.29173e+07	3.41491e+07	9.64008e+07	1.95215e+07	2.53135e+07	1.49434e+07	2.26245e+07	2.95591e+07	6.34707e+07	5.20352e+07	5.63802e+07	8.7448e+07	6.331e+07	3.20446e+07	5.61592e+07	6.05501e+07	2.3194e+08	4.96093e+07	2.56708e+07	3.41744e+07	NaN	0	94	1.912e-06	1.371e-10	11.21	704.7	399.5	399.5	6.15254e-12	7.43573e-13	0	0	2.2272e-10	2.55159e-11	0	0	3.54	20.54
P35813	PPM1A	High	[K].RNVIEAVYNR.[L]	P35813 [355-364]	n/a	High		1	2	1	1	1233.67	1	NaN	NaN	NaN	NaN	NaN	NaN	NaN	NaN	NaN	NaN	NaN	NaN	NaN	NaN	NaN	NaN	NaN	NaN	NaN	NaN	NaN	2.03768e+06	NaN	NaN	NaN	NaN	709162	NaN	1.4984e+06	NaN	NaN	747800	NaN	NaN	NaN	NaN	NaN	NaN	NaN	NaN	NaN	6.61448e+06	968769	NaN	655150	NaN	NaN	NaN	NaN	1.07051e+06	NaN	NaN	NaN	NaN	NaN	NaN	NaN	963567	NaN	NaN	NaN	NaN	1.43754e+06	1.97146e+06	1.65443e+06	NaN	5.26613e+06	1.56874e+06	1.6547e+06	8.96559e+06	2.3456e+06	3.8922e+06	5.63766e+06	NaN	752380	4.15126e+06	NaN	1.30967e+06	3.64326e+06	2.97918e+06	NaN	1.32862e+06	NaN	0	0	0.001021	0.01548	NaN	NaN	NaN	NaN	NaN	NaN	NaN	NaN	NaN	NaN	NaN	NaN	1.18	30.22
P10253	GAA	High	[R].RYMMIVDPAISSSGPAGSYRPYDEGLRR.[G]	P10253 [437-464]	High	High		1	1	11	2	3144.54	0	NaN	NaN	NaN	NaN	679846	NaN	NaN	847507	2.228e+06	NaN	1.57714e+06	NaN	NaN	NaN	285965	NaN	NaN	NaN	4.53988e+06	NaN	NaN	NaN	NaN	NaN	2.54883e+06	976576	2.74485e+06	1.84556e+06	4.77312e+06	7.62584e+06	NaN	605655	NaN	9.49893e+06	1.79098e+06	542502	NaN	NaN	3.14075e+06	3.79135e+06	3.29752e+06	NaN	5.60858e+06	NaN	NaN	4.42736e+06	NaN	3.43346e+06	NaN	5.10661e+06	NaN	NaN	NaN	NaN	NaN	5.00061e+06	471935	NaN	NaN	NaN	7.22223e+06	2.42399e+06	NaN	NaN	1.15652e+06	NaN	NaN	NaN	NaN	1.8232e+06	1.38372e+06	NaN	2.34865e+06	NaN	2.26657e+06	NaN	4.15764e+06	2.98038e+06	NaN	NaN	NaN	2.71274e+06	NaN	0	437	1.912e-06	6.305e-16	14.6	801.9	801.9	801.9	2.52581e-15	3.34122e-16	0	0	9.14331e-14	1.1546e-14	0	0	4.73	46.16
P10253	GAA	High	[R].RYMMIVDPAISSSGPAGSYRPYDEGLRR.[G]	P10253 [437-464]	High	High	1xOxidation [M3]	1	1	6	2	3160.53	0	7.63799e+06	2.20539e+06	2.26329e+06	6.59796e+06	1.90437e+06	2.50526e+06	8.9078e+06	2.32797e+06	5.35559e+06	4.69422e+06	6.69424e+06	1.15195e+07	2.7646e+06	2.5014e+06	4.05623e+06	2.07702e+06	1.58764e+06	554069	1.26391e+07	1.79046e+06	1.03686e+06	6.21879e+06	4.05223e+06	5.89334e+06	2.08739e+06	5.94766e+06	2.55366e+06	2.32122e+06	3.06776e+06	1.25393e+07	3.64046e+06	1.04667e+06	NaN	8.63233e+06	3.00197e+06	5.29234e+06	5.71317e+06	4.65794e+06	1.83396e+07	7.50265e+06	4.09516e+06	3.62173e+06	1.0289e+07	1.50893e+06	5.9416e+06	3.06376e+06	6.07731e+06	3.32313e+06	5.81846e+06	4.26179e+06	3.20708e+06	4.83632e+06	8.30796e+06	1.02938e+07	5.05724e+06	1.0092e+07	3.58854e+06	3.80337e+06	6.38393e+06	3.93677e+06	5.12445e+06	8.6871e+06	7.9522e+06	1.42995e+07	8.5485e+06	2.00001e+06	6.70422e+06	3.02842e+06	2.82601e+06	5.80956e+06	9.71291e+06	2.72196e+06	3.3607e+06	9.44243e+06	6.12405e+06	5.98974e+06	1.92993e+07	3.85352e+06	8.43273e+06	2.72068e+06	5.46675e+06	4.55486e+06	NaN	0	437	1.912e-06	2.854e-14	11.6	672.7	672.7	31.2	2.52581e-12	3.47367e-13	0	0	9.14331e-11	1.32389e-11	0	0	5.3	42.6
P14543-1	NID1	High	[K].RNTFQAVLASSDSSSYAIFLYPEDGLQFHTTFSK.[K]	P14543-1 [176-209]	High	High		1	2	37	1	3827.86	0	NaN	NaN	487942	NaN	NaN	726652	1.74807e+06	200985	3.64501e+06	NaN	NaN	NaN	NaN	349726	NaN	NaN	NaN	512696	1.24049e+07	519893	455308	NaN	NaN	1.30156e+06	1000299	NaN	813303	161836	392753	4.13314e+06	NaN	NaN	NaN	NaN	NaN	NaN	NaN	NaN	NaN	3.91017e+06	NaN	1.95476e+06	NaN	NaN	573743	1.28471e+06	516067	NaN	329895	NaN	440643	807572	NaN	NaN	467236	1.12725e+06	NaN	NaN	NaN	NaN	2.00784e+06	2.07697e+06	NaN	NaN	NaN	2.04244e+06	NaN	NaN	NaN	1.01459e+06	488293	NaN	264492	2.863e+06	1.61478e+06	NaN	NaN	NaN	4.33068e+06	1.73488e+07	774795	NaN	NaN	0	0	1.912e-06	6.305e-16	16.26	858.7	857.6	857.6	5.44542e-17	7.93987e-18	0	0	1.97122e-15	2.96091e-16	0	0	8.22	67.26
P08603-1	CFH	High	[R].RNTEILTGSWSDQTYPEGTQAIYK.[C]	P08603-1 [28-51]	High	High		1	2	16	1	2758.33	0	1.38449e+06	1.01923e+06	NaN	2.0095e+06	NaN	1.10478e+06	1.08305e+06	NaN	NaN	1.33138e+06	2.13296e+06	1.21049e+06	NaN	NaN	1.11424e+06	449974	2.35291e+06	NaN	3.87233e+06	NaN	NaN	NaN	NaN	NaN	NaN	1.32478e+06	1.86261e+06	NaN	NaN	6.14532e+06	NaN	NaN	NaN	1.15707e+06	NaN	NaN	1.23081e+06	1.24529e+06	NaN	NaN	NaN	NaN	4.4436e+06	NaN	1.7092e+06	NaN	NaN	5.19352e+06	NaN	1.22849e+06	NaN	NaN	2.31558e+06	NaN	NaN	1.92305e+06	NaN	6.1261e+06	NaN	1.45436e+06	NaN	NaN	2.20348e+06	1.75114e+06	1.87539e+06	NaN	NaN	NaN	NaN	3.06352e+06	1.01237e+06	1.65493e+06	3.49725e+06	NaN	NaN	4.26336e+06	NaN	NaN	6.4587e+06	NaN	NaN	NaN	NaN	0	28	1.912e-06	5.68e-13	16.29	875.5	870.5	870.5	5.07312e-17	6.95832e-18	0	0	1.83645e-15	2.53484e-16	0	0	6.93	47.79
P0DMV8	HSPA1A	High	[K].RNSTIPTK.[Q]	P0DMV8 [416-423]	High	Medium		1	1	16	1	916.521	1	466840	366045	27271.5	836522	224451	312707	588076	249460	606874	682473	800027	1.23828e+06	274146	310501	243084	252030	188204	279838	2.43933e+06	656598	809426	400267	238897	542356	765036	959389	367812	280883	NaN	2.22925e+06	325712	609880	641529	7.41506e+06	NaN	445458	NaN	NaN	951881	1.82461e+06	987629	NaN	815463	258056	NaN	NaN	NaN	889062	565610	2.8598e+06	770729	622173	NaN	NaN	NaN	1.58074e+06	656027	NaN	NaN	829861	NaN	1.45528e+06	693355	939676	1.87771e+06	481150	656430	450553	896017	2.87406e+06	1.01158e+06	566312	1.78756e+06	5.12044e+06	653565	1.20775e+06	739255	874766	1.93553e+06	418108	316725	680761	NaN	0	416	0.04719	0.7537	3.27	494.7	114.4	114.4	0.000534384	4.83442e-06	4.80807e-06	0.000129842	0.0189877	0.00055235	0.00055233	0.00498411	1.31	16.85
Q9UBG3	CRNN	High	[K].RNQTTEMRPERQPQTR.[E]	Q9UBG3 [200-215]	High	High		1	1	4	2	2028.02	0	NaN	NaN	NaN	NaN	NaN	NaN	NaN	NaN	NaN	NaN	NaN	NaN	NaN	NaN	NaN	NaN	NaN	NaN	NaN	NaN	NaN	NaN	NaN	NaN	NaN	NaN	NaN	NaN	NaN	NaN	NaN	NaN	NaN	NaN	NaN	NaN	NaN	NaN	NaN	NaN	NaN	NaN	NaN	NaN	NaN	NaN	NaN	NaN	NaN	NaN	NaN	NaN	NaN	NaN	677650	NaN	NaN	NaN	NaN	NaN	NaN	NaN	NaN	NaN	NaN	NaN	NaN	NaN	NaN	NaN	NaN	NaN	NaN	NaN	NaN	NaN	NaN	NaN	NaN	NaN	NaN	NaN	NaN	0	0	1.912e-06	3.482e-07	3.53	373.7	338.7	338.7	0.000293704	1.38468e-06	1.29083e-06	9.35322e-05	0.010523	0.000302246	0.000302181	0.00313309	1.8	17
P10253	GAA	High	[R].RYMMIVDPAISSSGPAGSYRPYDEGLRR.[G]	P10253 [437-464]	n/a	High	2xOxidation [M3;M4]	1	1	2	2	3176.53	0	NaN	NaN	NaN	NaN	1.3635e+06	NaN	841346	NaN	1.65184e+06	NaN	NaN	NaN	NaN	NaN	NaN	NaN	NaN	NaN	NaN	NaN	NaN	NaN	NaN	1.96203e+06	982870	3.11553e+06	NaN	495116	NaN	NaN	NaN	NaN	NaN	NaN	NaN	NaN	NaN	NaN	NaN	NaN	NaN	1.17687e+06	NaN	NaN	NaN	NaN	NaN	946923	NaN	NaN	NaN	NaN	NaN	NaN	NaN	NaN	NaN	NaN	NaN	NaN	NaN	NaN	NaN	NaN	NaN	NaN	3.17135e+06	NaN	NaN	NaN	NaN	NaN	NaN	NaN	NaN	NaN	NaN	NaN	NaN	NaN	NaN	NaN	NaN	0	0	1.912e-06	6.305e-16	NaN	NaN	NaN	NaN	NaN	NaN	NaN	NaN	NaN	NaN	NaN	NaN	7.36	40.7
Q9UBG3	CRNN	High	[K].RNQTTEMRPER.[Q]	Q9UBG3 [200-210]	High	High		1	1	46	1	1417.7	1	NaN	63581.2	2.30686e+06	142287	NaN	NaN	10371.8	302811	NaN	NaN	107047	593521	NaN	NaN	NaN	NaN	NaN	326072	638248	477691	230057	290638	133805	46992.4	NaN	221849	200702	111075	NaN	1.25004e+06	NaN	122719	NaN	1.32143e+06	NaN	17936	160362	590818	162891	1.02916e+06	NaN	90409.2	233249	125057	1.0154e+06	54713	NaN	88047.1	37454.7	NaN	36289.2	74678	NaN	316178	986053	75180.8	209308	142438	NaN	4.65291e+06	189903	NaN	228250	429066	416273	NaN	210908	38494.7	NaN	372670	NaN	314147	688271	3.77482e+06	1.2542e+06	243287	569981	678192	318423	392966	820044	NaN	NaN	0	200	1.912e-06	8.557e-10	8.78	620.7	410.6	410.6	1.66122e-09	1.11696e-10	0	0	6.01355e-08	3.15856e-09	0	0	2.68	16.59
Q9UIB8-3	CD84	High	[K].RYNLQIYR.[R]	Q9UIB8-3 [123-130]	High	High		1	6	47	1	1125.62	1	1.30759e+06	NaN	NaN	NaN	NaN	NaN	NaN	745195	1.31392e+06	NaN	2.36321e+06	NaN	NaN	1.30259e+06	273004	NaN	NaN	259291	3.90951e+06	NaN	NaN	2.03178e+06	847550	NaN	747883	3.51702e+06	687468	NaN	NaN	NaN	NaN	NaN	1.07463e+06	6.88689e+06	1.53017e+06	NaN	867015	NaN	9.83561e+06	NaN	3.78034e+06	1.86118e+06	3.54437e+06	NaN	1.2947e+06	1.29191e+06	NaN	549842	NaN	3.93423e+06	NaN	NaN	3.80487e+06	NaN	NaN	NaN	NaN	NaN	NaN	NaN	1.87586e+07	3.72983e+06	NaN	3.87465e+06	1.71303e+07	NaN	NaN	NaN	1.14868e+06	NaN	NaN	2.7504e+06	NaN	3.104e+06	2.87243e+06	NaN	34916560	1.81219e+07	NaN	NaN	NaN	NaN	NaN	0	123	1.912e-06	2.004e-06	3.45	560.6	174.5	174.5	0.000355514	1.91405e-06	1.89689e-06	9.07153e-05	0.00284567	3.77226e-05	3.77078e-05	0.000500676	3.05	30.16
P78380	OLR1	High	[R].RNPSYPWLWEDGSPLMPHLFR.[V]	P78380 [209-229]	High	High		1	1	32	1	2598.27	5	639446	593612	960007	816743	398769	1.86405e+06	2.76632e+06	1.24535e+06	6.20895e+06	1.47417e+06	3.4489e+06	1.02672e+06	2.30706e+06	2.01542e+06	116694	1.31159e+06	1.60606e+06	NaN	967929	1.90595e+06	1.31074e+06	446703	NaN	1.29351e+06	898106	337547	439214	NaN	624647	8.15034e+06	3.24993e+06	462760	NaN	1.37198e+06	590384	541379	500657	1.06015e+06	585832	NaN	1.89731e+06	NaN	NaN	188615	335393	1.35867e+06	602367	419417	697704	NaN	290921	753992	508813	NaN	142390	660504	256844	683433	NaN	440491	2.13343e+06	687445	NaN	652614	2.71248e+06	NaN	311442	NaN	195065	709157	920982	1.50424e+06	1.47266e+06	2.25585e+06	1.16009e+06	NaN	6.21256e+06	1.53224e+06	1.33297e+07	3.45182e+06	899681	897642	NaN	0	209	1.912e-06	8.344e-15	13.41	722.8	722.8	722.8	3.86383e-14	5.03149e-15	0	0	1.39869e-12	1.74429e-13	0	0	5.79	69.08
Q99536	VAT1	High	[K].RNLMALAR.[T]	Q99536 [296-303]	High	Low	1xOxidation [M4]	1	1	9	1	960.541	1	1.21246e+06	2.18557e+06	NaN	1.49346e+06	749657	504397	680336	181793	920165	564521	548366	1.54357e+06	409398	187402	528873	241651	179310	192840	1.23192e+06	929140	949414	1.00479e+06	999648	681559	4.75978e+06	1.89022e+06	464058	531938	1.36576e+06	NaN	NaN	505117	1.41153e+06	4.64389e+06	834491	811921	1.74008e+06	1.12718e+06	NaN	1.93084e+06	NaN	1.13295e+06	846452	305458	3.03307e+06	NaN	1.01942e+06	1.01218e+06	697880	2.60974e+06	1.55452e+06	NaN	3.80282e+06	717704	407513	597295	716772	2.28033e+06	2.4422e+06	786000	2.32664e+06	1.87492e+06	2.63371e+06	633134	950727	1.13361e+06	946256	566598	1.65425e+06	1.9539e+06	1.77265e+06	2.48813e+06	1.29999e+06	2.42185e+06	1.42019e+06	3.0054e+06	1.0979e+06	1.4757e+06	1.19664e+07	NaN	NaN	NaN	NaN	0	296	0.3169	1	2.37	302.4	103.7	103.7	0.00430058	0.000150763	0.000150759	0.00105951	0.135541	0.00457676	0.00457672	0.0373097	0.9	21.18
Q9UIB8-3	CD84	High	[K].RYNLQIYRR.[L]	Q9UIB8-3 [123-131]	High	High		1	6	20	2	1281.72	3	957284	NaN	NaN	NaN	NaN	2.31474e+06	3.18649e+06	2.48335e+06	3.27208e+06	863043	4.0962e+06	NaN	559041	2.41799e+06	NaN	873782	1.38179e+06	1.63867e+06	1.21259e+07	1.0911e+06	839662	NaN	NaN	673524	858648	2.77867e+06	1.59748e+06	824441	420455	3.61837e+06	NaN	1.33969e+06	1.23855e+06	4.08616e+06	1.37278e+06	1.11847e+06	NaN	NaN	3.89341e+06	NaN	NaN	3.98258e+06	4.4276e+06	518416	1.39961e+06	4.22035e+06	NaN	NaN	1.46455e+06	3.23677e+06	NaN	1.20607e+06	4.25555e+06	NaN	1.06844e+06	5.65253e+06	362668	1.88857e+06	2.107e+06	1.30578e+06	8.12239e+06	7.03748e+06	NaN	919818	2.95618e+06	NaN	1.46811e+06	413684	833764	434778	2.59729e+06	811520	2.99341e+06	5.22146e+06	2.53607e+06	NaN	NaN	3.96194e+06	1.62773e+06	NaN	1.15252e+06	2.65373e+06	NaN	0	0	0.0002845	0.003217	3.88	538.9	318	318	0.000131023	1.05545e-06	7.17494e-07	5.05382e-05	0.00104913	8.04682e-06	7.75388e-06	0.000116911	3.65	25.53
O00764-1	PDXK	High	[R].RNPAGSVVMER.[I]	O00764-1 [208-218]	High	Medium		1	1	5	1	1215.63	2	NaN	428958	458776	1.8917e+06	NaN	1.4824e+06	661609	1.20319e+06	NaN	NaN	NaN	3.27434e+06	1.08706e+06	NaN	651271	235964	1.64514e+06	310173	2.72975e+06	1.47715e+06	NaN	NaN	1.37475e+06	815366	1.09255e+06	592647	1.08589e+06	354754	808831	4.19144e+06	1.0612e+06	1.17202e+06	575844	3.9882e+06	854014	763611	1.52245e+06	2.72913e+06	1.11404e+06	1.06219e+06	1.07162e+06	632094	3.242e+06	537599	2.01835e+06	527783	481641	3.60577e+06	976926	2.66193e+06	1.41838e+06	NaN	3.39074e+06	2.80575e+06	336693	3.39049e+06	292418	6.08847e+06	1.80946e+06	3.85472e+06	1.37776e+06	3.61396e+06	NaN	NaN	NaN	NaN	466536	NaN	125949	1.51275e+06	NaN	1.10518e+06	4.68151e+06	5.86122e+06	1.40221e+06	1.45526e+06	NaN	NaN	3.62244e+06	NaN	NaN	NaN	NaN	0	208	0.02869	0.578	1.51	316.5	63.2	63.2	0.0307625	0.00117392	0.00117381	0.00695898	0.233459	0.0094138	0.00941379	0.0770863	1.64	22.24
P03952	KLKB1	High	[K].RYQDYK.[I]	P03952 [551-556]	High	Low		1	1	8	1	872.426	0	NaN	23706.7	NaN	NaN	NaN	22768.5	NaN	NaN	NaN	NaN	43104.9	NaN	NaN	NaN	NaN	NaN	NaN	NaN	NaN	NaN	NaN	NaN	NaN	NaN	NaN	NaN	NaN	NaN	NaN	486145	NaN	NaN	NaN	NaN	NaN	36226.2	35275.4	NaN	77099.8	287312	NaN	NaN	64178.6	NaN	45715.9	NaN	NaN	NaN	NaN	138247	NaN	NaN	NaN	NaN	NaN	NaN	NaN	NaN	NaN	NaN	NaN	NaN	NaN	NaN	NaN	NaN	NaN	NaN	NaN	64344.5	NaN	NaN	NaN	NaN	NaN	NaN	NaN	NaN	NaN	NaN	NaN	NaN	NaN	0	0	0.1528	0.9959	2.23	376.1	17.5	17.5	0.00593906	0.000206428	0.000206403	0.00154131	0.178746	0.00658322	0.0065832	0.0532709	1.1	16.27
Q12805	EFEMP1	High	[R].RNPADPQR.[I]	Q12805 [141-148]	High	Low		1	3	1	1	953.491	1	NaN	NaN	NaN	NaN	NaN	NaN	NaN	NaN	NaN	NaN	NaN	NaN	NaN	NaN	NaN	NaN	NaN	NaN	NaN	NaN	NaN	NaN	278760	NaN	NaN	NaN	524842	NaN	NaN	3.85616e+06	NaN	NaN	NaN	2.65022e+06	NaN	NaN	NaN	NaN	NaN	234336	NaN	NaN	NaN	NaN	NaN	NaN	NaN	NaN	NaN	NaN	NaN	NaN	NaN	NaN	NaN	NaN	NaN	NaN	NaN	NaN	NaN	NaN	NaN	NaN	NaN	NaN	166601	114927	NaN	190294	NaN	NaN	NaN	1.64234e+06	192572	558376	167633	NaN	NaN	NaN	151287	NaN	NaN	0	133	0.1318	0.9771	1.51	278.3	19.8	19.8	0.0310079	0.00117761	0.0011774	0.00698394	0.543169	0.0323025	0.0323024	0.278004	1.28	16.53
Q86TH1	ADAMTSL2	High	[K].RYQLCR.[V]	Q86TH1 [96-101]	High	High	1xCarbamidomethyl [C5]	1	1	37	1	895.457	3	1.42157e+06	895302	NaN	1.89363e+06	NaN	439804	1.13421e+06	99003.8	294098	2.33463e+06	3.28668e+06	5.40283e+06	1.62553e+06	1.09987e+06	NaN	NaN	333075	165793	NaN	3.00817e+06	1.53978e+06	639550	2.7375e+06	340850	500946	1.75906e+06	182689	94410.4	152005	1.03042e+06	2.72993e+06	2.86268e+06	3.06928e+06	1.06961e+07	NaN	3.58419e+06	561037	2.17244e+06	NaN	9.21783e+06	4.07844e+06	379661	870160	207786	356255	2.24294e+06	NaN	621078	7.01556e+06	NaN	NaN	4.45364e+06	1.61907e+07	NaN	NaN	857220	140632	401744	NaN	NaN	1.28348e+07	NaN	875381	977479	1.97488e+06	506539	1.19708e+06	NaN	NaN	NaN	1.25858e+06	572609	409597	NaN	NaN	330014	NaN	1.32993e+07	2.16885e+06	657953	NaN	NaN	NaN	0	96	0.004803	0.05872	2.44	412.6	72.9	72.9	0.00364398	0.000133504	0.000133477	0.00100593	0.117066	0.00367861	0.0036786	0.0293872	1.65	19.5
P04083	ANXA1	High	[K].RNNAQR.[Q]	P04083 [72-77]	High	Medium		1	1	1	1	758.402	0	NaN	NaN	NaN	NaN	NaN	NaN	NaN	NaN	NaN	NaN	NaN	9619.78	NaN	NaN	NaN	NaN	NaN	NaN	NaN	NaN	NaN	NaN	NaN	NaN	NaN	NaN	NaN	NaN	NaN	NaN	NaN	NaN	NaN	NaN	NaN	NaN	NaN	NaN	NaN	NaN	NaN	NaN	NaN	NaN	NaN	NaN	NaN	NaN	NaN	NaN	NaN	NaN	NaN	22450.4	NaN	NaN	NaN	NaN	NaN	NaN	NaN	NaN	NaN	NaN	NaN	NaN	NaN	NaN	NaN	NaN	NaN	NaN	NaN	NaN	NaN	NaN	NaN	NaN	NaN	62899.6	NaN	NaN	NaN	0	0	0.03332	0.6391	1.95	237.9	67.9	67.9	0.01114	0.000421193	0.000421008	0.00288502	0.293609	0.0129097	0.0129096	0.108947	1.23	14.51
O00526	UPK2	High	[R].RNMESIGLGMAR.[T]	O00526 [141-152]	High	High	1xOxidation [M]	1	1	11	1	1350.66	1	NaN	279560	NaN	NaN	NaN	708932	959699	558123	NaN	NaN	2.54268e+06	NaN	NaN	NaN	483856	296715	345842	NaN	1.71163e+06	NaN	NaN	NaN	NaN	904916	625199	2.11554e+06	622748	462995	555851	NaN	NaN	393463	NaN	NaN	NaN	NaN	NaN	NaN	NaN	NaN	NaN	NaN	2.58377e+06	356657	NaN	958348	NaN	NaN	964511	NaN	NaN	NaN	NaN	NaN	626909	1.61597e+06	869330	NaN	NaN	NaN	NaN	NaN	NaN	2.50046e+06	NaN	NaN	NaN	NaN	982263	NaN	1.52746e+06	NaN	2.73855e+06	1.0382e+06	1.07508e+06	NaN	NaN	NaN	NaN	1.81463e+06	NaN	NaN	NaN	0	141	2.214e-05	0.0003556	1.4	188.4	113.1	113.1	0.039465	0.00141334	0.00141333	0.00826684	0.294145	0.012967	0.0129669	0.109464	2	27.24
O00526	UPK2	High	[R].RNMESIGLGMAR.[T]	O00526 [141-152]	High	High		1	1	52	1	1334.67	1	NaN	NaN	NaN	715816	629574	NaN	NaN	NaN	NaN	NaN	3.0069e+06	2.44627e+06	NaN	670739	314384	NaN	NaN	NaN	1.9472e+06	NaN	NaN	NaN	NaN	NaN	919717	2.41482e+06	NaN	NaN	NaN	2.35526e+06	NaN	NaN	NaN	2.11405e+06	NaN	NaN	NaN	893771	1.77345e+06	NaN	2.53557e+06	1.41313e+06	3.55769e+06	NaN	1.21902e+06	1.24927e+06	NaN	1.70464e+06	1.9741e+06	4.66192e+06	1.11304e+06	NaN	NaN	NaN	NaN	1.88476e+06	NaN	2.36086e+06	NaN	NaN	NaN	NaN	NaN	2.78453e+06	1.82885e+06	NaN	1.16659e+06	NaN	1.10603e+06	NaN	1.91556e+06	1.3516e+06	2.87963e+06	NaN	1.20134e+06	NaN	3.71248e+06	NaN	2.85435e+06	NaN	1.29797e+06	NaN	NaN	0	0	1.912e-06	2.841e-10	6.4	603.6	346.5	346.5	4.00897e-07	3.35874e-08	0	0	3.21071e-06	1.89086e-06	1.84099e-06	7.45268e-05	3.74	33.41
Q9H3Z4	DNAJC5	High	[K].RNIYDK.[Y]	Q9H3Z4 [73-78]	High	Medium		1	1	50	1	808.431	1	136661	125072	129088	219383	NaN	54197.4	219098	NaN	NaN	NaN	339675	NaN	NaN	NaN	97602	180737	NaN	NaN	960721	NaN	141654	350804	NaN	NaN	345959	NaN	143612	NaN	221713	958948	NaN	NaN	190555	NaN	NaN	139703	NaN	135416	689402	702330	1.72599e+06	NaN	337017	82342.7	NaN	835678	191992	NaN	NaN	1.58231e+06	91645.7	NaN	NaN	427671	653103	658921	NaN	NaN	293436	NaN	NaN	NaN	336885	443495	520549	NaN	344610	NaN	127342	358612	371144	255345	750906	1.88867e+06	317546	NaN	NaN	NaN	1.21857e+06	NaN	NaN	NaN	NaN	0	0	0.01586	0.3121	2.28	439.1	123.6	123.6	0.00525079	0.000176985	0.000176983	0.00110926	0.0417011	0.00102282	0.00102281	0.00908487	1.96	17.09
Q9GZP0	PDGFD	High	[K].RYSCTPR.[N]	Q9GZP0 [269-275]	High	High	1xCarbamidomethyl [C4]	1	2	13	1	939.447	0	102537	NaN	NaN	NaN	NaN	NaN	NaN	NaN	NaN	36895	NaN	90429.2	16129.1	NaN	NaN	NaN	NaN	NaN	NaN	NaN	NaN	NaN	22933.3	108089	NaN	NaN	NaN	NaN	NaN	NaN	NaN	NaN	31661.8	NaN	NaN	NaN	NaN	NaN	NaN	NaN	NaN	NaN	NaN	NaN	NaN	NaN	NaN	NaN	NaN	NaN	NaN	NaN	NaN	NaN	NaN	NaN	NaN	NaN	NaN	NaN	NaN	NaN	NaN	NaN	NaN	NaN	NaN	NaN	NaN	NaN	NaN	NaN	NaN	NaN	NaN	NaN	NaN	NaN	NaN	NaN	NaN	NaN	NaN	0	0	0.001618	0.02291	2.11	386.6	167.5	167.5	0.00778515	0.000266716	0.000266715	0.00204321	0.0615677	0.00144482	0.00144463	0.0125433	1.77	17.61
P13861	PRKAR2A	High	[K].RNISHYEEQLVK.[M]	P13861 [380-391]	High	High		1	2	30	1	1515.79	2	1.36535e+06	1.09263e+06	495908	2.70843e+06	829564	1.19559e+06	3.71257e+06	679091	481095	2.5668e+06	4.04329e+06	1.38556e+06	1.32446e+06	1.56427e+06	248981	344951	993784	798130	4.10186e+06	4.42913e+06	1.97662e+06	4.06289e+06	NaN	836894	4.0856e+06	2.19612e+06	2.04999e+06	1.80515e+06	2.6753e+06	3.00009e+06	NaN	1.34611e+06	1.86961e+06	1.46834e+07	3.8753e+06	1.91264e+06	NaN	3.61186e+06	7.02147e+06	6.53883e+06	2.15099e+06	2.31395e+06	3.87055e+06	221596	758500	2.25328e+06	1.55753e+06	1.54088e+06	2.27058e+06	6.8618e+06	1.6095e+06	2.30801e+06	3.14013e+06	1.08339e+06	257210	3.00105e+06	1.16648e+06	421797	4.22773e+06	1.33247e+06	9.27002e+06	8.287e+06	1.082e+07	1.28355e+06	5.23912e+06	3.24537e+06	2.23447e+06	1.39231e+06	867505	1.68584e+07	3.97666e+06	3.41435e+06	3.44261e+06	1.21783e+07	7.45872e+06	2.13986e+06	NaN	4.38807e+06	1.02783e+07	3.07933e+06	2.51431e+06	3.9287e+06	NaN	0	380	1.912e-06	3.086e-11	7.53	610.6	359.1	359.1	2.97017e-08	2.68545e-09	0	0	2.37876e-07	2.26577e-08	0	0	4.65	24.49
Q9Y2A7-1	NCKAP1	High	[R].RNLSADQWR.[N]	Q9Y2A7-1 [217-225]	High	High		1	2	8	1	1145.58	1	NaN	NaN	NaN	NaN	451718	NaN	650289	NaN	NaN	NaN	NaN	NaN	NaN	NaN	366630	413228	NaN	NaN	6.58231e+06	NaN	NaN	NaN	218221	1.58432e+06	698785	NaN	NaN	NaN	NaN	2.46259e+06	1.132e+07	NaN	NaN	2.89282e+06	NaN	259074	296854	NaN	NaN	789072	315590	NaN	1.39371e+06	NaN	NaN	478471	NaN	NaN	NaN	1.44205e+06	NaN	NaN	1.30854e+06	748598	NaN	NaN	NaN	1.3911e+06	NaN	NaN	2.42249e+06	2.31898e+06	NaN	NaN	1.54092e+06	NaN	NaN	252821	588574	591873	NaN	505509	3.28196e+06	NaN	727147	NaN	1.77494e+06	NaN	NaN	806828	NaN	NaN	NaN	0	217	1.912e-06	2.089e-05	3.03	465	210.1	210.1	0.000924378	1.7809e-05	1.77642e-05	0.000206194	0.0073925	0.000173626	0.000173271	0.00204472	2.41	23.25
P28907	CD38	High	[K].RNIQFSCK.[N]	P28907 [269-276]	High	High	1xCarbamidomethyl [C7]	1	1	11	1	1052.53	0	212324	NaN	NaN	232275	NaN	NaN	NaN	NaN	NaN	357897	388690	NaN	NaN	NaN	NaN	NaN	NaN	NaN	NaN	NaN	NaN	451929	NaN	NaN	NaN	NaN	NaN	NaN	NaN	NaN	NaN	NaN	NaN	4.88399e+06	NaN	NaN	390339	NaN	NaN	NaN	NaN	NaN	NaN	180346	NaN	NaN	NaN	NaN	NaN	2.84952e+06	NaN	NaN	NaN	NaN	NaN	NaN	NaN	1.10694e+06	NaN	NaN	NaN	NaN	NaN	NaN	NaN	NaN	NaN	NaN	NaN	NaN	NaN	1.45948e+06	NaN	NaN	NaN	NaN	NaN	NaN	1.46249e+06	1.61132e+06	NaN	NaN	NaN	0	269	0.002344	0.02979	3.16	499.5	254.3	254.3	0.000691824	7.75627e-06	7.70221e-06	0.000170663	0.00311398	5.66912e-05	5.64826e-05	0.000874593	2.44	20.73
P52823	STC1	High	[K].RNPEAITEVVQLPNHFSNR.[Y]	P52823 [140-158]	High	High		1	2	153	1	2221.15	3	2.80679e+06	3.02965e+06	2.5634e+06	6.52842e+06	6.19838e+06	1.20379e+07	7.10927e+07	8.86705e+06	8.10855e+06	11184651	2.71463e+07	5.50384e+06	4.7504e+06	2.25652e+07	1.68813e+06	1.21852e+07	8.34506e+06	7.12066e+06	4.41124e+07	2.32787e+06	1.29957e+06	2.18587e+07	3.05075e+06	2.09707e+07	5.64898e+06	1.02166e+07	1.00791e+07	1.24899e+07	1.20581e+07	3.28454e+07	5.70012e+06	1.13196e+06	527433	1.23807e+07	4.33309e+06	4.60737e+06	1.57271e+07	1.63802e+07	1.50982e+07	3.70338e+07	1.04887e+07	1.17436e+07	6.41972e+07	7.44066e+06	2.7018e+06	2.50563e+07	4.6857e+06	6.9386e+06	1.95097e+07	1.77582e+07	6.25359e+06	4.51627e+06	1.67781e+07	2.67214e+07	1.31994e+07	3.23413e+07	9.085e+06	1.30863e+07	9.66153e+06	4.88822e+06	3.195e+07	3.21936e+07	1.22608e+07	7.95803e+06	3.32307e+06	1.4272e+07	4.42172e+06	8.13419e+06	1.54286e+06	1.46174e+07	1.73025e+07	1.34467e+07	1.21693e+07	3.18108e+07	3.23889e+07	1.79917e+07	2.04405e+07	2.08739e+06	3.21157e+07	3.89955e+07	2.60469e+06	9.96198e+06	NaN	0	0	1.912e-06	6.305e-16	15.56	853.1	806.5	806.5	2.72476e-16	3.38319e-17	0	0	9.86352e-15	1.13744e-15	0	0	7.78	43.34
Q9HAC8	UBTD1	High	[K].RQLHAQEGIEPSWQR.[W]	Q9HAC8 [176-190]	High	High		1	1	18	1	1834.93	1	NaN	NaN	NaN	4.79763e+06	NaN	NaN	1.41721e+06	NaN	787549	3.408e+06	NaN	2.78613e+06	760747	NaN	564982	NaN	NaN	NaN	7.35328e+06	NaN	NaN	NaN	404591	5.49049e+06	NaN	NaN	1.18133e+06	NaN	2.25583e+06	2.03409e+06	4.08111e+06	1.0654e+06	NaN	6.21646e+06	NaN	722583	896340	8.76641e+06	3.87681e+06	4.32317e+06	5.32788e+06	NaN	7.22489e+06	NaN	731344	586472	1.25127e+06	2.081e+06	4.63395e+06	1.09655e+07	2.58992e+06	1.42182e+07	3.83719e+06	NaN	NaN	1.98369e+06	1.13797e+06	NaN	1.89162e+06	2.59362e+06	NaN	NaN	NaN	NaN	3.11889e+06	2.01786e+06	NaN	1.44333e+06	NaN	NaN	3.34115e+06	1.70508e+06	1.61521e+06	NaN	NaN	NaN	NaN	NaN	NaN	NaN	NaN	4.72923e+06	NaN	0	176	1.912e-06	7.753e-15	6.93	546.7	546.7	546.7	1.17111e-07	1.00302e-08	0	0	9.37924e-07	9.69889e-08	0	0	3.39	26.64
P21709	EPHA1	High	[R].RPLFQK.[V]	P21709 [139-144]	High	Medium		1	1	61	0	788.478	4	NaN	363522	333806	299321	2.79969e+06	339699	4.45123e+06	553274	4.79048e+06	656688	3.59852e+06	305695	1.20681e+06	870604	NaN	350129	401322	733959	7.10721e+06	NaN	383348	NaN	434211	4.51852e+06	380997	1.06668e+06	532357	141253	NaN	3.7265e+06	3.22845e+06	1.81599e+06	647257	1.31762e+07	2.16653e+06	828355	232421	1.80383e+06	4.98112e+06	4.95076e+06	2.35288e+06	920248	463264	89538.9	177479	2.91819e+06	NaN	NaN	1.21696e+06	5.31857e+06	362118	1.64567e+06	NaN	1.13912e+06	295893	790653	295546	681200	1.33383e+06	NaN	1.46165e+07	7.71278e+06	1.08087e+06	2.73609e+06	7.54079e+06	7.05931e+06	961889	NaN	216925	1.85759e+06	1.07694e+06	1.78456e+06	NaN	5.87544e+06	1.0957e+07	1.6909e+06	1.28565e+07	1.37062e+07	1.93448e+07	6.67551e+06	7.11591e+06	5.07819e+06	NaN	0	139	0.01922	0.3928	3.39	492.1	135	135	0.000403295	2.50705e-06	2.44094e-06	0.000132054	0.0143957	0.00047861	0.000478597	0.00437567	1.93	20.57
P05089	ARG1	High	[K].RPIHLSFDVDGLDPSFTPATGTPVVGGLTYR.[E]	P05089 [225-255]	High	High		1	2	8	0	3285.69	1	NaN	NaN	NaN	NaN	NaN	NaN	NaN	NaN	NaN	NaN	NaN	NaN	NaN	NaN	NaN	NaN	NaN	NaN	NaN	NaN	NaN	NaN	NaN	NaN	NaN	NaN	NaN	NaN	NaN	NaN	NaN	NaN	NaN	NaN	NaN	NaN	NaN	NaN	NaN	NaN	NaN	NaN	NaN	NaN	NaN	NaN	NaN	862008	NaN	NaN	NaN	NaN	NaN	NaN	NaN	NaN	NaN	NaN	NaN	NaN	NaN	NaN	NaN	2.47709e+06	NaN	NaN	633856	1.64445e+06	934432	NaN	NaN	NaN	NaN	NaN	NaN	NaN	NaN	NaN	NaN	NaN	NaN	NaN	NaN	0	225	1.912e-06	6.305e-16	15.12	839.5	839.5	839.5	7.60022e-16	1.02894e-16	0	0	2.75125e-14	3.72037e-15	0	0	6.26	67.67
Q12923-4	PTPN13	High	[K].RQEEELMQLQAK.[M]	Q12923-4 [482-493]	High	High		1	4	3	1	1502.76	1	NaN	NaN	NaN	NaN	NaN	NaN	NaN	NaN	NaN	NaN	NaN	NaN	NaN	NaN	559079	399953	NaN	497851	NaN	NaN	NaN	NaN	NaN	NaN	NaN	NaN	NaN	NaN	NaN	NaN	NaN	NaN	NaN	NaN	NaN	NaN	NaN	NaN	2.79301e+06	NaN	NaN	674913	1.47406e+06	330038	NaN	NaN	763449	NaN	NaN	1.04972e+06	NaN	NaN	2.23594e+06	NaN	529704	1.65766e+06	677312	NaN	NaN	NaN	NaN	NaN	NaN	NaN	NaN	NaN	NaN	NaN	NaN	NaN	NaN	1.88906e+06	740696	NaN	NaN	NaN	NaN	NaN	NaN	NaN	NaN	NaN	NaN	0	0	0.000245	0.002764	4.54	458.6	335.6	335.6	2.89903e-05	1.05545e-06	9.04171e-07	6.01757e-05	0.00104835	8.04682e-06	7.77027e-06	0.000117151	3.16	30.43
P12821-1	ACE	High	[R].RQEEAALLSQEFAEAWGQK.[A]	P12821-1 [82-100]	High	High		1	2	204	1	2191.08	3	NaN	NaN	NaN	2.38972e+06	859477	4.23734e+06	4.55199e+06	2.94744e+06	NaN	5.55675e+06	5.3567e+06	4.07586e+06	1.56363e+06	3.45307e+06	4.26173e+06	1.47641e+06	1.97258e+06	NaN	2.82405e+07	NaN	NaN	3.67222e+06	NaN	4.98892e+06	6.85199e+06	705128	2.49606e+06	1.07898e+06	9.06908e+06	2.98271e+07	NaN	552726	252879	5.66502e+06	NaN	178972	NaN	4.99859e+06	1.09398e+07	1.71773e+07	4.84078e+06	4.94681e+06	3.93499e+06	414882	5.40494e+06	1.69498e+06	4.49791e+06	3.95959e+06	3.57042e+06	8.00097e+06	1.35408e+06	4.10963e+06	8.46247e+06	8.61813e+06	956518	5.60819e+06	973566	4.30382e+06	NaN	NaN	NaN	1.62276e+06	2.49731e+06	754391	7.51152e+06	9.29987e+06	6.59493e+06	NaN	1.99387e+06	7.32002e+06	1.48849e+07	3.77176e+06	4.86304e+06	4.04285e+06	5.17346e+06	5.93366e+06	7.63394e+06	4.02028e+06	1.26772e+07	NaN	2.13402e+06	NaN	NaN	0	82	1.912e-06	6.305e-16	17.56	969.2	793	793	2.72476e-18	3.4376e-19	0	0	9.86352e-17	1.23448e-17	0	0	6.79	56.3
P00734	F2	High	[R].RQECSIPVCGQDQVTVAMTPR.[S]	P00734 [178-198]	High	High	1xOxidation [M18];2xCarbamidomethyl [C4;C9]	1	1	72	1	2448.14	2	1.45725e+07	1.21176e+06	3.85983e+06	1.06025e+07	NaN	NaN	NaN	NaN	NaN	NaN	3.29019e+06	NaN	1.37954e+06	1.62434e+06	NaN	NaN	NaN	NaN	6.40494e+06	2.58204e+06	1.57132e+06	3.8414e+06	1.47243e+06	NaN	NaN	7.45961e+06	NaN	NaN	NaN	NaN	5.05971e+06	438330	NaN	1.31086e+07	1.36141e+06	1.14181e+06	4.27554e+06	4.33561e+07	4.1737e+06	1.85042e+08	2.18577e+06	3.24103e+06	NaN	NaN	NaN	NaN	NaN	1.24876e+06	7.29978e+07	1.78505e+06	2.18469e+06	1.77905e+06	1.9473e+06	2.29512e+06	NaN	NaN	NaN	3.85191e+06	2.97789e+07	7.57878e+06	2.8313e+07	3.77466e+06	6.56944e+06	1.14875e+07	1.48599e+07	7.91121e+06	1.06148e+06	1.35599e+06	4.73399e+06	5.76261e+06	2.54871e+06	3.2295e+06	853664	NaN	NaN	3.09386e+07	3.27138e+07	3.01311e+07	1.7782e+07	1.79172e+07	3.69119e+06	1.05808e+07	NaN	0	178	1.912e-06	6.305e-16	14.24	764.4	764.4	764.4	5.78192e-15	8.56096e-16	0	0	2.09303e-13	3.19254e-14	0	0	4.5	36.17
P00734	F2	High	[R].RQECSIPVCGQDQVTVAMTPR.[S]	P00734 [178-198]	High	High	2xCarbamidomethyl [C4;C9]	1	1	121	1	2432.15	2	1.7544e+07	1.3621e+06	6.11255e+06	9.14698e+06	346090	NaN	NaN	NaN	317343	1.83417e+06	5.10579e+06	2.66691e+06	3.15908e+06	4.24684e+06	NaN	592829	660351	NaN	NaN	4.10436e+06	1.04371e+06	5.59654e+06	3.4581e+06	4.3789e+06	765328	NaN	NaN	NaN	NaN	NaN	3.63095e+06	1.83945e+06	1.39328e+06	1.42891e+07	2.70617e+06	1.46769e+06	5.76435e+06	7.14406e+07	7.23537e+06	3.33156e+08	5.46027e+06	NaN	NaN	NaN	NaN	1.09407e+06	NaN	90175.1	1.48995e+08	4.38541e+06	3.55863e+06	7.80896e+06	NaN	NaN	NaN	NaN	NaN	8.28352e+06	4.01875e+07	1.94666e+07	2.74511e+07	1.00661e+07	5.41503e+06	4.19261e+06	4.2389e+06	2.89071e+06	NaN	1.17628e+06	1.70534e+06	3.08762e+06	6.33222e+06	1.13034e+07	NaN	1.24501e+06	653507	NaN	4.0187e+07	4.23465e+06	1.41385e+07	NaN	NaN	8.78831e+06	NaN	0	178	1.912e-06	6.305e-16	15.41	803.1	803.1	803.1	3.86383e-16	4.94194e-17	0	0	1.39869e-14	1.67609e-15	0	0	4.74	40.39
Q86UP2-2	KTN1	High	[K].RQEALPLHQETK.[Q]	Q86UP2-2 [190-201]	High	n/a		1	1	1	1	1449.78	1	160655	292594	440359	668491	NaN	434065	473920	NaN	332603	1.10979e+06	NaN	NaN	1.55486e+06	1.08469e+06	NaN	NaN	457527	283637	1.55678e+06	569706	1.02865e+06	5.73507e+06	316263	NaN	552489	1.88109e+06	181812	485435	1.92255e+06	852493	NaN	NaN	NaN	NaN	703087	1.1829e+06	2.67934e+06	1.93973e+06	665741	2.12249e+06	568535	392938	950006	NaN	1.08456e+06	204065	NaN	NaN	NaN	1.01713e+06	NaN	574191	NaN	1.49595e+06	NaN	1.26046e+06	285816	2.35851e+06	NaN	1.69396e+06	6.23513e+06	7.88608e+06	1.06813e+06	827597	NaN	848546	1.16501e+06	402146	NaN	NaN	1.65951e+06	433759	NaN	NaN	1.85667e+06	1.90011e+06	1.8956e+06	NaN	8.17555e+06	2.91163e+06	NaN	NaN	NaN	0	190	NaN	NaN	2.73	380.6	224	224	0.00187853	6.37665e-05	6.35505e-05	0.000310318	0.00588054	0.000118296	0.000118172	0.00157346	NaN	20.66
P20930	FLG	High	[R].RQDSSVVGDSGNRGSSGSQASDSEGHSEESDTQSVSAHGQAGPHQQSHQESTR.[G]	P20930 [1700-1752]	High	n/a		1	1	8	2	5449.35	0	NaN	NaN	2.22479e+06	NaN	NaN	NaN	NaN	NaN	NaN	NaN	NaN	NaN	NaN	NaN	NaN	NaN	NaN	NaN	NaN	NaN	NaN	NaN	NaN	NaN	NaN	NaN	286174	NaN	NaN	NaN	NaN	NaN	327176	NaN	NaN	NaN	NaN	535475	NaN	NaN	NaN	NaN	NaN	NaN	NaN	NaN	NaN	NaN	NaN	NaN	NaN	NaN	NaN	NaN	246188	NaN	NaN	NaN	NaN	1.93633e+06	NaN	NaN	NaN	393107	NaN	NaN	NaN	NaN	NaN	NaN	NaN	NaN	NaN	NaN	NaN	NaN	NaN	NaN	NaN	NaN	NaN	NaN	NaN	1	1700	NaN	NaN	24.8	1462.5	1462.5	1462.5	1.5827e-25	2.71339e-26	0	0	5.7293e-24	9.10488e-25	0	0	NaN	20.54
Q9UBP0-1	SPAST	High	[K].RVYVSLPNEETR.[L]	Q9UBP0-1 [503-514]	High	High		1	4	9	1	1462.76	0	NaN	477588	NaN	523265	NaN	NaN	1.08873e+06	NaN	919122	NaN	NaN	NaN	NaN	NaN	NaN	NaN	NaN	NaN	NaN	NaN	1.14553e+06	NaN	NaN	NaN	NaN	NaN	NaN	NaN	NaN	NaN	NaN	NaN	NaN	NaN	NaN	NaN	NaN	NaN	NaN	NaN	1.07714e+06	NaN	NaN	NaN	NaN	729793	NaN	NaN	NaN	NaN	NaN	NaN	NaN	3.54241e+06	NaN	NaN	480495	NaN	NaN	NaN	NaN	NaN	1.11748e+06	2.32235e+06	NaN	NaN	1.00074e+06	NaN	NaN	NaN	NaN	942569	NaN	NaN	1.18761e+06	NaN	NaN	NaN	NaN	NaN	794269	NaN	NaN	0	0	0.0004486	0.005637	3.13	356.9	268.9	268.9	0.000742084	9.94088e-06	9.93567e-06	0.000168329	0.00593633	0.000120769	0.000120568	0.00161507	2.37	31.94
P98164	LRP2	High	[K].RVYWVDSR.[F]	P98164 [570-577]	High	High		1	1	123	1	1080.56	6	172051231	5.03502e+06	4.05292e+07	8.98278e+07	1.58696e+07	1.49899e+07	2.19201e+07	1.49965e+07	3.2638e+07	2.23556e+07	2.22953e+07	2.1498e+07	2.26664e+07	3.92935e+07	2.84654e+06	2.89901e+06	5.2556e+07	1.2179e+07	2.00421e+07	4.20461e+07	9.65784e+06	5.77711e+07	9.21404e+06	2.13912e+07	1.2929e+08	1.79384e+07	4.64901e+07	8.39257e+06	5.13497e+07	2.7424e+07	5.21343e+07	8.86632e+06	1.78339e+06	2.68671e+08	2.52422e+07	1.13491e+07	7.97165e+06	9.17125e+08	3.61868e+07	1643181654	6.8559e+07	2.14433e+07	2.34822e+07	2.5625e+06	1.58587e+07	1.64123e+07	7.76164e+08	4.54318e+07	1.31161e+08	4.28888e+07	1.02545e+07	4.20939e+07	1.90221e+07	1.9237e+07	1.6333e+06	1.35851e+07	6.90021e+06	2.42918e+07	5.95305e+07	1.80228e+07	9.5516e+08	2.24051e+08	6.27417e+08	8.94257e+06	5.8889e+07	1.22211e+07	1.08499e+07	3.85058e+07	9.06474e+06	2.18559e+07	3.57564e+07	1.13471e+07	6.19899e+06	3.87286e+07	6.63429e+07	5.4415e+08	1757018928	179779837	1165097461	1.73662e+07	2.44275e+07	2.75366e+08	NaN	0	0	1.282e-05	9.636e-05	4.13	521.1	285.2	285.2	7.42169e-05	1.05545e-06	8.20102e-07	5.60255e-05	0.00267954	2.61913e-05	2.61016e-05	0.000318488	2.71	28.34
O75636-1	FCN3	High	[R].RQDGSVDFFR.[S]	O75636-1 [136-145]	High	High		1	2	40	1	1226.59	2	2.58291e+06	1.81552e+06	308942	72472.2	380997	300923	296911	669076	781868	319147	460870	734099	854024	197641	377116	501029	165720	190398	NaN	NaN	1.88024e+06	3.0239e+06	NaN	NaN	NaN	NaN	NaN	NaN	1.93827e+06	840096	812263	NaN	NaN	NaN	2.99006e+06	1.62012e+06	1.20105e+06	812382	4.28625e+06	1.71542e+06	NaN	497437	481112	99294.9	NaN	1.15866e+06	337295	NaN	158180	2.16996e+06	NaN	NaN	551134	379154	168912	1.73241e+06	165811	NaN	1.41426e+06	NaN	1.02212e+06	845523	3.80468e+06	1.10839e+06	992526	NaN	429127	1.32594e+06	221640	425807	1.49604e+06	472659	1.77323e+06	1.24007e+06	706067	NaN	NaN	1.61749e+06	1.28936e+06	1.8455e+06	NaN	733251	NaN	0	136	1.912e-06	9.879e-09	4.01	586.3	283.1	283.1	9.7416e-05	1.05545e-06	7.41748e-07	5.19588e-05	0.000780068	4.24415e-06	4.15419e-06	0.000122714	2.98	72.25
P02748	C9	High	[R].RQCVPTEPCEDAEDDCGNDFQCSTGR.[C]	P02748 [86-111]	High	High	4xCarbamidomethyl [C3;C16;C22];C9	1	1	28	1	3103.19	0	NaN	869139	446437	1.84278e+06	NaN	NaN	NaN	1.34633e+06	NaN	1.30594e+06	NaN	1.7682e+06	NaN	1.1501e+06	NaN	546711	NaN	901556	NaN	NaN	NaN	2.21277e+06	951056	NaN	NaN	2.28718e+06	1.21002e+06	NaN	NaN	NaN	2.36222e+06	923893	NaN	3.04977e+06	NaN	1.12426e+06	3.21185e+06	4.58637e+06	NaN	6.31215e+06	1.72971e+06	NaN	NaN	NaN	NaN	NaN	1.34597e+06	NaN	NaN	1.25515e+06	1.1867e+06	NaN	NaN	NaN	1.193e+06	NaN	NaN	6.14987e+06	1.4006e+06	3.18163e+06	2.61223e+06	NaN	1.97481e+06	NaN	NaN	NaN	NaN	NaN	1.34165e+06	NaN	2.93065e+06	NaN	NaN	NaN	NaN	NaN	NaN	3.73093e+06	NaN	2.74508e+06	NaN	3.75647e+06	NaN	0	0	1.912e-06	2.477e-13	10.47	586	586	586	3.39017e-11	4.00549e-12	0	0	1.22723e-09	1.43379e-10	0	0	1.84	32.21
P38646	HSPA9	High	[K].RQAVTNPNNTFYATK.[R]	P38646 [107-121]	High	High		1	1	6	1	1724.87	1	NaN	NaN	NaN	734118	NaN	NaN	582233	721032	NaN	NaN	1.00743e+06	866933	658880	NaN	NaN	345372	NaN	NaN	NaN	NaN	NaN	NaN	NaN	NaN	NaN	1.03697e+06	NaN	NaN	NaN	NaN	NaN	NaN	NaN	NaN	NaN	NaN	526320	NaN	NaN	NaN	NaN	NaN	NaN	NaN	NaN	NaN	NaN	NaN	NaN	NaN	NaN	NaN	NaN	NaN	310200	724608	394633	1.57481e+06	1.31316e+06	717289	NaN	1.01204e+06	NaN	1.06342e+06	1.27001e+06	NaN	906035	NaN	NaN	3.1155e+06	NaN	709270	2.29298e+06	NaN	1.10804e+06	2.66292e+06	NaN	8.37078e+06	NaN	NaN	NaN	1.30837e+06	NaN	0	0	1.912e-06	1.279e-05	4.08	402.9	313.7	313.7	8.36649e-05	1.05545e-06	7.59082e-07	5.28206e-05	0.000261991	2.90457e-06	2.84248e-06	0.000124953	1.96	25.22
P19827-1	ITIH1	High	[K].RQAVDTAVDGVFIR.[S]	P19827-1 [41-54]	High	High		1	1	34	1	1546.83	0	NaN	NaN	NaN	NaN	NaN	NaN	NaN	NaN	NaN	NaN	NaN	NaN	NaN	NaN	NaN	NaN	NaN	NaN	NaN	NaN	NaN	NaN	NaN	NaN	NaN	NaN	NaN	NaN	NaN	6.05781e+06	NaN	NaN	NaN	NaN	NaN	NaN	821900	4.3272e+06	NaN	7.74337e+06	NaN	NaN	NaN	NaN	NaN	NaN	NaN	8.13553e+06	NaN	NaN	NaN	NaN	1.55308e+06	NaN	NaN	NaN	NaN	3.05885e+06	NaN	NaN	NaN	NaN	NaN	NaN	NaN	NaN	NaN	NaN	NaN	NaN	NaN	NaN	NaN	NaN	NaN	NaN	NaN	NaN	NaN	NaN	NaN	NaN	NaN	0	0	1.912e-06	3.352e-06	6.71	483	376.4	376.4	1.96645e-07	1.65069e-08	0	0	7.1184e-06	1.89086e-06	1.72217e-06	7.12606e-05	3.31	40.16
Q99715-4	COL12A1	High	[K].RQEFYVSR.[M]	Q99715-4 [1427-1434]	High	Low		1	1	2	1	1084.55	1	NaN	506726	NaN	1.16721e+06	544456	432216	NaN	NaN	377867	NaN	NaN	NaN	NaN	837706	NaN	590931	NaN	NaN	NaN	NaN	NaN	1.1735e+06	NaN	1.33184e+06	NaN	NaN	973308	733252	683556	NaN	NaN	380203	NaN	NaN	202652	NaN	NaN	NaN	NaN	NaN	NaN	NaN	797795	NaN	NaN	NaN	3.20488e+06	NaN	NaN	NaN	191556	NaN	NaN	NaN	1.26557e+06	NaN	NaN	1.12474e+06	715359	301777	NaN	1.1703e+06	1.41315e+06	804419	1.09012e+06	NaN	NaN	293020	423089	1.05539e+06	784775	941569	801841	NaN	689056	1.86969e+06	NaN	NaN	NaN	872835	NaN	514399	NaN	0	1427	0.1012	0.9346	3.03	497.9	217.3	217.3	0.000932233	1.7809e-05	1.77554e-05	0.000206058	0.00745523	0.00017406	0.000173912	0.0020425	0.75	23.67
Q63HR2	TNS2	High	[R].RWDLDLTYVTER.[I]	Q63HR2 [128-139]	n/a	High		1	5	3	1	1566.79	0	NaN	NaN	NaN	1.40932e+06	2.2393e+06	3.11621e+06	1.92018e+06	4.37246e+06	NaN	NaN	NaN	8.62431e+06	NaN	NaN	NaN	608184	NaN	817609	2.26317e+07	NaN	NaN	NaN	NaN	NaN	NaN	NaN	NaN	NaN	NaN	NaN	NaN	NaN	NaN	NaN	NaN	NaN	NaN	NaN	NaN	NaN	NaN	NaN	NaN	NaN	NaN	NaN	NaN	NaN	NaN	NaN	NaN	NaN	NaN	NaN	NaN	NaN	NaN	NaN	NaN	NaN	NaN	NaN	NaN	NaN	NaN	NaN	NaN	NaN	NaN	NaN	NaN	NaN	NaN	NaN	NaN	NaN	NaN	NaN	NaN	NaN	NaN	NaN	NaN	0	0	0.004748	0.05776	NaN	NaN	NaN	NaN	NaN	NaN	NaN	NaN	NaN	NaN	NaN	NaN	1.53	34.75
P02751	FN1	High	[K].RQAQQMVQPQSPVAVSQSK.[P]	P02751 [31-49]	High	n/a	1xOxidation [M6]	1	1	4	1	2113.08	0	NaN	NaN	NaN	NaN	NaN	NaN	NaN	NaN	NaN	NaN	NaN	NaN	NaN	NaN	NaN	NaN	NaN	NaN	NaN	NaN	NaN	NaN	NaN	1.29291e+06	NaN	NaN	NaN	NaN	NaN	NaN	NaN	NaN	NaN	NaN	NaN	NaN	NaN	NaN	NaN	NaN	NaN	2.75379e+06	NaN	NaN	NaN	805254	3.04905e+06	1.60711e+06	1.41058e+06	NaN	NaN	2.01576e+06	NaN	NaN	1.15113e+06	NaN	636873	1.81413e+06	NaN	NaN	NaN	NaN	NaN	NaN	2.02813e+06	8.05376e+06	2.1049e+06	NaN	421488	NaN	NaN	763161	NaN	NaN	NaN	NaN	NaN	NaN	NaN	2.68583e+06	NaN	NaN	NaN	0	31	NaN	NaN	12.1	657.9	602.2	602.2	7.86287e-13	1.05246e-13	0	0	2.84633e-11	3.87577e-12	0	0	NaN	24.61
Q96PV6	LENG8	High	[K].RWEAASSLHPPR.[G]	Q96PV6 [319-330]	n/a	High		1	2	1	1	1406.73	0	NaN	NaN	667550	NaN	NaN	NaN	948331	NaN	1.20039e+06	NaN	532152	NaN	NaN	NaN	423292	NaN	NaN	245723	1.05418e+06	NaN	NaN	NaN	488757	NaN	NaN	NaN	NaN	NaN	NaN	NaN	1.29627e+06	NaN	NaN	NaN	NaN	NaN	NaN	NaN	NaN	NaN	NaN	NaN	NaN	NaN	NaN	NaN	NaN	NaN	NaN	NaN	NaN	NaN	NaN	NaN	NaN	NaN	NaN	NaN	NaN	NaN	NaN	NaN	NaN	NaN	833446	NaN	NaN	NaN	NaN	NaN	NaN	NaN	NaN	NaN	NaN	NaN	NaN	NaN	NaN	NaN	NaN	NaN	NaN	0	0	0.009429	0.1626	NaN	NaN	NaN	NaN	NaN	NaN	NaN	NaN	NaN	NaN	NaN	NaN	1.45	24.47
P35579-1	MYH9	High	[K].RQAQQERDELADEIANSSGK.[G]	P35579-1 [1697-1716]	High	High		1	2	182	2	2245.08	1	1.12571e+07	1.19212e+07	3.36156e+06	5.14084e+06	983688	2.61183e+06	3.55114e+06	1.3761e+06	NaN	2.23379e+06	1.54117e+07	1.5469e+07	7.82897e+06	915621	6.62365e+06	2.98955e+06	1.2811e+06	1.20403e+06	1.32531e+07	5.97502e+06	4.68255e+06	1.50157e+07	3.90751e+06	NaN	NaN	3.73462e+07	7.11065e+06	1.59714e+06	1.06296e+07	2.1522e+07	2.46061e+06	5.02477e+06	4.61565e+06	2.73298e+07	1.21146e+06	4.98242e+06	1.82907e+07	1.36291e+07	1.07379e+07	2.84079e+07	4.24385e+06	NaN	2.2199e+07	2.17864e+06	3.31141e+06	2.12583e+06	3.09586e+06	1.09118e+07	4.84712e+06	9.55779e+06	5.76067e+06	2.92048e+06	8.56888e+07	1.37869e+07	6.41665e+06	2.29561e+07	4.48574e+06	3.42614e+07	1.41544e+07	1.64924e+07	2.09304e+07	1.89778e+07	1.72851e+07	1.21294e+07	1.78268e+07	NaN	1.92523e+07	5.11508e+06	8.27189e+06	3.18141e+07	1.64742e+07	5.28943e+07	1.91762e+07	NaN	2.4298e+06	6.32122e+07	1.72948e+07	4.00442e+06	1.01434e+07	5.36129e+06	2.42815e+06	6.12863e+06	NaN	0	0	1.912e-06	6.305e-16	12.35	761.2	667	667	4.49402e-13	5.93635e-14	0	0	1.62682e-11	2.08973e-12	0	0	5.42	27.85
O43921	EFNA2	High	[K].RWECNRPAAPGGPLK.[F]	O43921 [111-125]	n/a	High	1xCarbamidomethyl [C4]	1	1	4	1	1708.87	0	NaN	NaN	NaN	NaN	NaN	NaN	NaN	NaN	NaN	NaN	NaN	NaN	NaN	NaN	NaN	NaN	NaN	NaN	NaN	NaN	NaN	NaN	NaN	NaN	NaN	NaN	NaN	NaN	NaN	1.13336e+06	NaN	NaN	NaN	NaN	NaN	NaN	NaN	607553	1.81618e+06	1.28985e+06	781016	NaN	NaN	95372.9	NaN	NaN	NaN	NaN	NaN	NaN	NaN	NaN	1.33068e+06	NaN	NaN	NaN	NaN	NaN	NaN	NaN	NaN	NaN	NaN	2.87719e+06	4.10544e+06	NaN	NaN	NaN	NaN	NaN	NaN	NaN	NaN	NaN	NaN	NaN	2.96144e+06	NaN	3.68685e+06	NaN	1.19842e+06	NaN	NaN	0	0	1.912e-06	2.499e-06	NaN	NaN	NaN	NaN	NaN	NaN	NaN	NaN	NaN	NaN	NaN	NaN	2.3	25.22
P52803	EFNA5	High	[K].RWECNRPHSPNGPLK.[F]	P52803 [99-113]	n/a	High	1xCarbamidomethyl [C4]	1	1	5	1	1847.91	1	NaN	NaN	NaN	NaN	NaN	NaN	NaN	NaN	NaN	NaN	479864	NaN	NaN	NaN	NaN	NaN	NaN	NaN	NaN	NaN	NaN	NaN	NaN	NaN	NaN	NaN	NaN	NaN	NaN	NaN	703220	NaN	NaN	NaN	NaN	NaN	NaN	NaN	NaN	NaN	NaN	NaN	NaN	NaN	NaN	NaN	NaN	NaN	NaN	NaN	NaN	NaN	NaN	NaN	291313	NaN	NaN	NaN	NaN	NaN	NaN	NaN	NaN	NaN	1.89166e+06	NaN	NaN	NaN	NaN	NaN	NaN	NaN	NaN	NaN	NaN	NaN	1.07243e+06	3.10002e+06	NaN	NaN	1.0524e+06	1.5381e+06	NaN	0	0	1.912e-06	1.345e-06	NaN	NaN	NaN	NaN	NaN	NaN	NaN	NaN	NaN	NaN	NaN	NaN	2.15	21.05
Q86T13	CLEC14A	High	[K].RQAAEEACILR.[G]	Q86T13 [47-57]	High	High	1xCarbamidomethyl [C8]	1	1	46	1	1316.67	2	1.99546e+06	1.20041e+06	1.18716e+06	1.84423e+06	NaN	273659	3.49717e+06	605023	1.86125e+06	4.77722e+06	NaN	3.57562e+06	2.8229e+06	6.90953e+06	1.66389e+06	872812	432513	NaN	4.09007e+06	4.14029e+06	2.96509e+06	1.36198e+06	1.08881e+06	NaN	4.54873e+06	NaN	442934	293405	1.93314e+06	2.73212e+06	8.27569e+06	2.79094e+06	3.04548e+06	5.68513e+06	7.15339e+06	879039	2.24234e+06	5.39718e+06	3.70734e+06	1.74567e+06	4.92924e+06	NaN	2.71016e+06	NaN	2.1085e+06	1.07495e+06	820518	705351	1.67829e+06	1.2876e+07	4.47807e+06	4.73869e+06	2.72481e+06	3.76747e+06	541320	2.31105e+06	1.08885e+06	4.77456e+06	2.05038e+06	3.49546e+06	1.43583e+07	1.58987e+07	1.63404e+06	1.31905e+07	1.94968e+07	NaN	NaN	3.22626e+06	820042	1.87449e+06	690711	695174	2.44259e+06	5.03079e+06	6.46448e+06	6.17785e+06	3.0341e+07	5.14986e+06	3.45806e+07	4.0501e+06	3.67482e+06	7.07708e+06	NaN	0	0	1.912e-06	1.806e-11	8.21	652	310.5	310.5	6.19311e-09	5.07185e-10	0	0	2.24188e-07	1.89277e-08	0	0	4.14	24.04
Q9Y3A5	SBDS	High	[K].RPYTVILIER.[A]	Q9Y3A5 [126-135]	High	High		1	1	2	0	1259.75	1	592209	NaN	NaN	574999	NaN	NaN	NaN	558013	NaN	464406	NaN	NaN	341954	496389	NaN	NaN	1.26105e+06	574779	NaN	4.76877e+06	1.78682e+06	NaN	NaN	NaN	882206	NaN	NaN	604959	NaN	NaN	1.47218e+06	NaN	1.36635e+06	4.75259e+06	1.23256e+06	241807	NaN	2.09757e+06	NaN	6.09086e+06	882065	NaN	1.6192e+06	NaN	688781	NaN	NaN	944913	NaN	NaN	561229	NaN	NaN	NaN	NaN	1.95818e+06	515167	NaN	3.24735e+06	NaN	2.64278e+07	7.72604e+06	1.05297e+06	NaN	NaN	NaN	NaN	678449	NaN	3.27947e+06	768935	NaN	528854	NaN	NaN	4.55192e+06	9.69875e+06	NaN	4.09762e+06	NaN	NaN	1.89007e+06	NaN	0	0	0.0004659	0.005913	1.27	282.4	85.9	85.9	0.0535534	0.00185885	0.00185882	0.0108218	0.165837	0.00611898	0.00611893	0.0497694	2.02	36.74
Q6UXB8-1	PI16	High	[K].RPYQEGTPCSQCPSGYHCK.[N]	Q6UXB8-1 [175-193]	High	High	3xCarbamidomethyl [C9;C12;C18]	1	2	60	0	2311.96	0	448443	301417	1.37758e+07	1.0376e+06	NaN	174408	363694	NaN	NaN	312132	5.34493e+06	1.92288e+06	1.0068e+06	1.77082e+07	73402.2	198717	NaN	1.54988e+06	302063	571301	326643	892340	502440	NaN	NaN	1.91647e+06	282140	231785	831580	NaN	1.14725e+08	483963	883703	1.1656e+07	9.08284e+07	401996	466910	3.00032e+06	6.33694e+06	635582	8.05351e+06	194784	1.20098e+07	2.35979e+06	1.69823e+07	NaN	NaN	9.00823e+06	382158	4.87419e+06	465471	481670	1.25424e+07	5.61009e+06	4.32012e+06	471809	2.98012e+06	1.30672e+06	849983	1.0297e+07	1.16734e+07	2.87419e+06	974796	4.03471e+07	4.35804e+07	NaN	567967	448641	281713	553081	915228	767438	NaN	NaN	NaN	1.91828e+06	1.35613e+08	4.09042e+07	1.37096e+08	1.10851e+08	1.57097e+07	17939198	NaN	0	175	1.912e-06	6.305e-16	15.18	870.9	870.9	870.9	6.66853e-16	9.49417e-17	0	0	2.41398e-14	3.49356e-15	0	0	6.25	20.54
P00747	PLG	High	[K].RWELCDIPR.[C]	P00747 [253-261]	High	High	1xCarbamidomethyl [C5]	1	1	804	1	1244.62	22	1.13488e+07	1.36388e+07	1.4474e+07	5.20954e+07	3.10854e+07	1.47953e+07	4.9933e+07	1.20944e+07	2.70538e+07	2.92479e+07	9.66857e+07	2.93428e+07	5.21281e+07	3.12114e+07	1.07259e+07	7.19753e+06	1.59213e+07	4.58641e+06	2.92073e+07	3.06501e+07	2.33882e+07	1.12258e+08	9.73544e+06	3.21445e+07	1.27464e+07	3.36511e+07	2.15638e+07	5.71729e+06	3.17102e+07	2.96955e+07	3.35783e+07	1.45768e+07	1.83304e+07	4.5554e+07	2.22855e+07	12468097	4.40576e+07	2.57971e+08	5.78483e+07	4.58747e+08	8.68969e+07	1.82415e+07	6.56635e+07	3.83866e+06	1.48528e+07	1.0516e+07	3.8185e+07	2.08841e+07	2.63991e+07	1.2157e+08	5.20884e+07	7.27292e+07	5.1183e+07	6.17822e+07	6.36674e+06	1.16913e+07	5.54631e+06	9.07801e+07	2.86251e+07	3.85669e+07	1.6967e+08	7.91711e+07	8.57482e+07	7.31254e+07	9.84598e+07	4.09119e+07	1.45347e+07	1.81482e+07	1.56499e+07	7.73872e+07	4.24698e+07	2.0877e+07	3.09771e+07	1.30857e+07	2.5535e+07	8.3966e+07	1.02192e+08	8.42683e+07	242389412	1.17788e+08	4.29291e+07	5.54767e+07	NaN	0	0	1.912e-06	2.734e-09	8.45	652.3	320.3	320.3	3.5139e-09	2.74592e-10	0	0	1.27202e-07	9.69733e-09	0	0	3.4	45.94
P02748	C9	High	[R].RPWNVASLIYETK.[G]	P02748 [195-207]	High	High		1	1	322	0	1576.85	6	5.07716e+07	3.92392e+07	2.7147e+07	4.66589e+07	1.99423e+07	4.60991e+06	5.79487e+06	2.88525e+06	1.26141e+07	5.75679e+06	5.76796e+07	9.61127e+06	2.11409e+06	2.36798e+06	1.57753e+06	1.98389e+06	2.94381e+06	286981	6.25314e+06	NaN	2.10176e+06	4.72107e+06	1.20367e+06	6.32755e+06	2.53836e+06	3.4672e+06	3.06128e+06	528645	1.59508e+07	1.00439e+07	2.70896e+06	750015	1.08217e+06	1.04141e+07	4.06292e+07	1.74116e+07	4.13623e+07	1.79864e+07	1.00835e+07	4.17881e+07	6.66549e+06	1.68562e+07	1.36175e+07	7.41102e+07	6.29804e+07	4.25059e+06	6.16198e+07	1.60601e+07	4.56444e+06	1.59709e+07	5.99102e+07	9.87145e+06	6.88643e+06	8.78877e+06	7.24615e+07	1.2496e+07	7.16096e+07	7.82649e+06	1.22114e+06	8.19096e+07	2.01942e+07	8.19216e+06	7.58105e+06	3.01113e+06	4.06124e+06	8.62859e+06	699093	1.13434e+07	2.35949e+06	1.15541e+07	1.06351e+08	1.87039e+06	2.3691e+06	6.21778e+06	5.21765e+06	1.66514e+06	1.2874e+07	2.31386e+06	3.10483e+06	1.41302e+06	891023	4.88731e+06	NaN	0	195	1.912e-06	1.691e-12	10.9	696	414	414	1.26794e-11	1.53405e-12	0	0	4.58988e-10	5.58534e-11	0	0	4.09	49.49
P10619	CTSA	High	[R].RPWLVK.[Y]	P10619 [424-429]	High	Medium		1	2	144	0	798.498	11	1.03187e+07	4.16264e+06	3.84888e+06	8.0267e+06	8.63868e+06	6.42317e+06	2.41444e+07	8.0404e+06	2.08003e+07	8.69813e+06	2.01287e+07	5.95217e+06	6.70041e+06	4.3158e+06	5.68975e+06	4.02015e+06	1.48463e+07	5.54953e+06	4.94645e+07	7.88563e+06	4.26879e+06	2.57337e+07	6.62341e+06	1.58845e+07	1.29179e+07	2.09863e+07	1.11746e+07	1.5008e+07	2.30557e+07	1.16432e+08	1.85183e+07	7.75352e+06	1.71603e+07	1.90421e+08	1.82106e+07	3.41396e+06	4.66228e+06	1.95352e+07	2.06328e+07	4.71343e+07	1.40767e+07	1.03449e+07	1.57237e+07	4.38007e+06	1.60307e+07	1.80704e+07	8.78574e+06	1.18843e+07	1.40795e+07	1.25654e+07	7.03185e+06	2.48574e+07	3.87554e+07	1.83668e+07	5.99215e+06	1.66997e+07	9.50993e+06	2.23359e+07	3.49779e+07	1.19729e+07	2.63084e+08	3.59461e+07	5.34799e+07	2.5276e+07	36492592	4.1423e+06	2.23943e+07	1.09545e+07	6.78244e+06	1.52809e+07	4.91231e+07	2.27646e+07	3.32931e+07	3.95813e+07	3.30662e+07	7.2583e+07	5.43951e+07	8.71385e+07	5.58339e+07	5.48659e+07	2.85827e+07	7.74323e+07	NaN	0	0	0.01568	0.3077	4.01	445.1	213	213	9.71728e-05	1.05545e-06	7.4211e-07	5.19832e-05	0.00350555	6.59935e-05	6.5974e-05	0.000907094	1.64	25.31
P00749	PLAU	High	[R].RPWCYVQVGLK.[P]	P00749 [130-140]	High	n/a	1xCarbamidomethyl [C4]	1	1	70	0	1405.74	4	NaN	1.58091e+06	1.08482e+06	9.22928e+06	570500	NaN	847658	NaN	2.44824e+06	2.0274e+06	7.98652e+06	9.2002e+06	531480	1.27499e+06	1.54499e+06	2.37752e+06	2.49771e+06	1.53957e+06	1.57662e+06	823643	1.01144e+06	8.06315e+06	1.98089e+06	1.92073e+06	NaN	1.02167e+07	763172	440947	3.91131e+06	2.76829e+06	3.15583e+06	600124	1.18529e+06	6.70764e+06	885698	2.90875e+06	1.77695e+06	3.61486e+06	9.36319e+06	7.35398e+06	5.87786e+06	2.13437e+06	9.0156e+06	958156	1.9525e+06	1.16662e+06	1.28455e+06	3.70349e+06	4.9095e+06	1.22476e+07	3.81027e+06	5.21127e+06	9.84427e+06	2.20345e+07	1.39951e+06	3.22933e+06	2.73722e+06	7.69959e+06	4.37971e+06	959859	1.04099e+07	6.38973e+06	NaN	8.37034e+06	8.00138e+06	NaN	1.24485e+06	609502	NaN	6.12316e+06	4.1111e+06	2.08686e+06	NaN	2.06759e+06	NaN	2.59581e+06	1.36295e+07	3.37126e+06	3.54709e+06	3.96381e+06	NaN	1.70451e+06	NaN	0	130	NaN	NaN	7.13	539.3	387.3	387.3	7.47218e-08	6.24319e-09	0	0	2.70489e-06	1.89086e-06	1.87418e-06	7.55287e-05	NaN	40.7
Q07000	HLA-C	High	[K].RQAQTDRVNLR.[K]	Q07000 [93-103]	High	High		1	2	2	2	1356.75	0	NaN	NaN	NaN	NaN	NaN	NaN	NaN	NaN	NaN	NaN	NaN	NaN	NaN	NaN	NaN	NaN	NaN	NaN	NaN	NaN	NaN	NaN	NaN	NaN	NaN	NaN	NaN	NaN	562570	NaN	NaN	NaN	NaN	NaN	NaN	NaN	NaN	NaN	NaN	NaN	NaN	NaN	NaN	NaN	NaN	NaN	NaN	NaN	NaN	NaN	NaN	NaN	NaN	NaN	NaN	NaN	NaN	NaN	NaN	NaN	NaN	NaN	NaN	NaN	NaN	NaN	NaN	NaN	NaN	NaN	NaN	NaN	NaN	NaN	NaN	NaN	NaN	NaN	NaN	NaN	NaN	NaN	NaN	0	0	1.912e-06	9.056e-09	3.38	489.6	278.4	278.4	0.000418183	3.65476e-06	3.65368e-06	0.000131799	0.00334696	6.07144e-05	6.06817e-05	0.000913593	2.7	18.17
Q5SSG8-1	MUC21	High	[R].RPVSSIAMEMSGR.[N]	Q5SSG8-1 [550-562]	n/a	High	2xOxidation [M8;M10]	1	3	1	0	1452.69	0	NaN	NaN	NaN	NaN	NaN	NaN	NaN	NaN	NaN	NaN	NaN	NaN	NaN	NaN	NaN	NaN	NaN	NaN	NaN	NaN	NaN	NaN	NaN	NaN	NaN	NaN	NaN	NaN	NaN	NaN	NaN	NaN	NaN	NaN	NaN	NaN	NaN	594173	NaN	851178	NaN	NaN	218951	NaN	186547	NaN	NaN	256281	NaN	NaN	NaN	NaN	NaN	NaN	NaN	273963	NaN	NaN	862289	1.08593e+06	NaN	420763	NaN	NaN	NaN	NaN	NaN	NaN	NaN	NaN	NaN	NaN	NaN	NaN	NaN	NaN	NaN	NaN	NaN	NaN	NaN	NaN	NaN	0	0	0.0001831	0.002192	NaN	NaN	NaN	NaN	NaN	NaN	NaN	NaN	NaN	NaN	NaN	NaN	1.25	20.69
Q13822-1	ENPP2	High	[K].RVWNYFQR.[V]	Q13822-1 [711-718]	High	High		1	3	31	1	1168.6	1	NaN	NaN	NaN	NaN	NaN	555437	1.3157e+06	894901	NaN	894643	1.33741e+06	NaN	NaN	NaN	NaN	NaN	NaN	215031	3.61533e+06	NaN	NaN	NaN	544951	5.87978e+06	NaN	1.84072e+06	NaN	NaN	1.42864e+06	6.26388e+06	NaN	1.39747e+06	NaN	NaN	NaN	NaN	NaN	NaN	4.64514e+06	4.63771e+06	NaN	2.22407e+06	3.11813e+06	NaN	NaN	1.54272e+06	NaN	4.88266e+06	2.54943e+06	2.39959e+06	NaN	NaN	NaN	4.09486e+06	NaN	3.22729e+06	NaN	NaN	NaN	NaN	NaN	2.42405e+06	NaN	NaN	2.22716e+06	1.41109e+06	3.17902e+06	NaN	NaN	3.21871e+06	1.95506e+06	1.5172e+06	NaN	1.36305e+06	1.92913e+06	2.5292e+06	4.84132e+06	NaN	NaN	NaN	NaN	NaN	NaN	0	711	9.173e-06	3.232e-05	3.93	514.5	244.8	244.8	0.000117532	1.05545e-06	7.23354e-07	5.10256e-05	0.00423699	8.21272e-05	8.19347e-05	0.00107146	1.88	34.41
Q03167-2	TGFBR3	High	[R].RVWNEEGEDGLPRPK.[D]	Q03167-2 [410-424]	High	High		1	2	7	1	1781.89	0	NaN	NaN	NaN	NaN	1.13737e+06	NaN	NaN	NaN	NaN	442428	NaN	NaN	NaN	NaN	666859	NaN	NaN	NaN	NaN	NaN	NaN	NaN	NaN	NaN	436540	NaN	553146	NaN	NaN	1.62029e+06	NaN	NaN	665593	NaN	NaN	NaN	NaN	NaN	NaN	NaN	NaN	1.4854e+06	2.0904e+06	NaN	NaN	NaN	NaN	1.09944e+06	NaN	NaN	NaN	866892	NaN	NaN	NaN	960184	588576	1.37591e+06	NaN	NaN	NaN	1.61644e+06	NaN	NaN	1.78945e+06	NaN	NaN	NaN	722856	NaN	NaN	NaN	NaN	NaN	NaN	NaN	NaN	NaN	NaN	NaN	NaN	NaN	NaN	0	410	1.912e-06	3.303e-12	13.46	803.7	737.3	737.3	3.50416e-14	4.55178e-15	0	0	2.80643e-13	3.73726e-14	0	0	5.45	26.96
P33176	KIF5B	High	[K].RQLEESVDALSEELVQLR.[A]	P33176 [658-675]	High	High		1	1	3	1	2114.11	0	NaN	NaN	NaN	NaN	NaN	NaN	NaN	NaN	NaN	NaN	NaN	NaN	NaN	NaN	NaN	NaN	NaN	NaN	1.03261e+06	NaN	NaN	NaN	NaN	NaN	NaN	NaN	NaN	NaN	NaN	NaN	NaN	NaN	NaN	NaN	NaN	NaN	NaN	NaN	NaN	NaN	NaN	NaN	NaN	NaN	NaN	NaN	NaN	NaN	NaN	NaN	NaN	NaN	NaN	NaN	NaN	NaN	NaN	NaN	NaN	NaN	NaN	NaN	NaN	NaN	1.69673e+06	NaN	NaN	NaN	NaN	NaN	NaN	NaN	456893	NaN	NaN	NaN	NaN	1.84585e+06	NaN	NaN	NaN	NaN	NaN	0	658	1.169e-05	5.245e-05	6.88	570.9	475.5	475.5	1.33179e-07	1.13033e-08	0	0	1.06661e-06	1.10628e-07	0	0	3.66	59.64
Q16695	HIST3H3	High	[K].RVTIMPK.[D]	Q16695 [117-123]	High	Medium	1xOxidation [M5]	1	1	41	1	860.502	3	5.41657e+06	6.20708e+06	673322	1.25779e+07	1.7246e+06	789596	1.14375e+06	137416	618205	221783	1.88292e+06	2.70915e+06	352661	1.09501e+06	1.25897e+06	2.69528e+06	294566	618570	1.19577e+06	4.60271e+06	2.12979e+06	941965	2.26787e+06	2.34798e+06	1.75479e+06	2.63755e+07	3.34634e+06	2.6505e+06	308144	1.04005e+06	NaN	221349	290460	2.64763e+07	222804	710520	1.15241e+06	1.70463e+06	1.19409e+06	4.81194e+06	1.01887e+06	1.20719e+06	9.55175e+06	984860	861943	191987	272492	2.25084e+06	790925	3.03183e+06	1.64931e+06	4.01013e+06	2.46086e+07	1.78275e+07	2.10978e+06	1.73949e+07	2.77297e+06	4.24335e+06	1.36804e+07	2.87663e+06	3.25007e+06	2.69119e+06	2.76442e+06	4.58921e+06	1.76538e+06	5.86986e+06	1.04077e+07	2.84566e+06	1.10932e+06	4.14172e+06	881598	3.20987e+07	1.05576e+06	3.58799e+06	978440	2.88036e+07	NaN	486778	3.23337e+06	NaN	503106	253775	NaN	0	0	0.04371	0.7353	2.92	327.9	211.9	211.9	0.00121593	3.89081e-05	3.88989e-05	0.000201215	0.00971967	0.000286032	0.000285821	0.00289163	1.4	19.26
P35580-2	MYH10	High	[K].RQLEEAEEEATR.[A]	P35580-2 [1900-1911]	High	High		1	5	4	1	1460.7	0	NaN	NaN	NaN	NaN	NaN	NaN	NaN	NaN	NaN	NaN	NaN	NaN	NaN	NaN	NaN	NaN	NaN	NaN	NaN	NaN	NaN	NaN	NaN	NaN	NaN	NaN	NaN	NaN	210963	NaN	NaN	NaN	354432	NaN	NaN	NaN	355336	NaN	NaN	NaN	NaN	NaN	NaN	NaN	NaN	NaN	NaN	NaN	NaN	NaN	256742	NaN	NaN	NaN	NaN	NaN	NaN	NaN	NaN	NaN	NaN	NaN	NaN	NaN	NaN	NaN	NaN	NaN	NaN	NaN	492848	NaN	NaN	NaN	NaN	NaN	NaN	NaN	NaN	NaN	NaN	NaN	NaN	0	0	1.169e-05	6.384e-05	2.48	286	169.9	169.9	0.00328086	0.000122421	0.000122404	0.000868275	0.106607	0.00346221	0.00346219	0.027767	1.58	20.98
P35579-1	MYH9	High	[K].RQLEEAEEEAQRANASR.[R]	P35579-1 [1877-1893]	High	High		1	2	42	2	1986.96	0	567183	389424	NaN	NaN	NaN	330369	465299	NaN	NaN	1.16251e+06	2.05591e+06	4.32195e+06	981226	NaN	1.88092e+06	780660	NaN	307340	4.1053e+06	NaN	NaN	715960	NaN	NaN	NaN	6.02246e+06	1.07652e+06	NaN	1.49669e+06	8623851	NaN	NaN	NaN	NaN	NaN	NaN	870339	NaN	NaN	NaN	NaN	NaN	3.07909e+06	307762	879538	NaN	NaN	735366	672262	3.98643e+06	1.23402e+06	NaN	9.79892e+06	1.19466e+07	2.13099e+06	9.42074e+06	1.14373e+06	NaN	542487	824321	NaN	NaN	NaN	1.83965e+06	1.88076e+06	NaN	1.81713e+06	504220	1.01738e+06	3.35246e+06	3.73331e+06	1.18259e+07	1.17014e+07	NaN	NaN	4.02058e+06	NaN	NaN	NaN	NaN	NaN	NaN	NaN	0	0	1.912e-06	6.305e-16	12.19	788	666.1	666.1	6.51855e-13	8.00627e-14	0	0	2.35969e-11	2.79699e-12	0	0	5.26	23.17
P35579-1	MYH9	High	[K].RQLEEAEEEAQR.[A]	P35579-1 [1877-1888]	High	High		1	2	77	1	1487.71	1	386999	1.08352e+06	507798	NaN	59630.8	NaN	560087	365415	538097	158498	368129	2.40063e+06	555321	NaN	229153	208726	NaN	NaN	NaN	1.93768e+06	549773	824298	241711	NaN	NaN	2.93236e+06	NaN	NaN	NaN	1.21973e+06	NaN	444020	1.78548e+06	4.70697e+06	NaN	1.16676e+06	2.6998e+06	NaN	NaN	NaN	643050	958381	1.65041e+06	161557	NaN	88636.9	NaN	767844	NaN	2.24952e+06	590229	NaN	4.35211e+06	4.36274e+06	816069	884880	365699	1.64319e+06	2.48724e+06	2.67295e+06	2.02e+06	3.64627e+06	711960	2.46036e+06	2.2778e+06	NaN	1.13901e+06	NaN	597690	3.5505e+06	1.35031e+06	2.52155e+06	3.60108e+06	4.72214e+06	2.37875e+06	6.62374e+06	NaN	1.29006e+06	5.82494e+06	NaN	529464	NaN	NaN	0	0	1.912e-06	2.053e-15	12.94	818.9	475.2	475.2	1.14418e-13	1.51041e-14	0	0	4.14188e-12	5.65591e-13	0	0	4.73	20.09
Q92896	GLG1	High	[K].RVTR.[E]	Q92896 [1171-1174]	High	n/a		1	1	2	1	531.336	0	NaN	NaN	NaN	NaN	NaN	NaN	NaN	NaN	NaN	NaN	NaN	NaN	NaN	NaN	NaN	NaN	NaN	NaN	NaN	NaN	NaN	NaN	NaN	NaN	NaN	NaN	NaN	NaN	NaN	NaN	1.1598e+06	NaN	NaN	NaN	NaN	NaN	NaN	NaN	NaN	NaN	NaN	NaN	NaN	NaN	NaN	NaN	NaN	NaN	NaN	1.96504e+06	NaN	590018	NaN	NaN	NaN	NaN	NaN	NaN	NaN	NaN	NaN	NaN	NaN	NaN	NaN	NaN	NaN	NaN	NaN	NaN	NaN	NaN	NaN	NaN	NaN	NaN	NaN	NaN	NaN	1.21322e+06	841477	1.176e+06	NaN	0	1171	NaN	NaN	2.15	252.7	252.7	252.7	0.00708031	0.000242773	0.000242663	0.00171995	0.206839	0.00824848	0.00824838	0.0670074	NaN	15.4
Q00169	PITPNA	High	[K].RQLDEMR.[Q]	Q00169 [252-258]	High	High		1	1	4	1	947.473	0	NaN	NaN	60670.5	NaN	NaN	NaN	212440	NaN	NaN	NaN	132371	NaN	54795.9	249874	NaN	NaN	NaN	50216.6	840611	106236	NaN	211057	NaN	NaN	158632	NaN	NaN	NaN	NaN	333792	NaN	NaN	NaN	NaN	NaN	NaN	120570	336820	898569	NaN	NaN	NaN	214028	NaN	197803	263920	NaN	NaN	NaN	NaN	NaN	NaN	NaN	NaN	NaN	NaN	141313	NaN	NaN	NaN	NaN	NaN	NaN	257879	568735	NaN	141801	232964	NaN	NaN	266540	NaN	NaN	NaN	NaN	NaN	NaN	NaN	NaN	NaN	NaN	NaN	NaN	0	0	0.005634	0.07589	1.69	361.9	81.6	81.6	0.020587	0.000809425	0.000809397	0.00492009	0.159258	0.00580538	0.00580529	0.047006	1.42	19.43
P60891	PRPS1	High	[K].RVTSIADR.[L]	P60891 [177-184]	High	High		1	4	7	1	917.516	1	1.72323e+06	220208	1.9355e+06	NaN	NaN	325622	5.26437e+06	1.07875e+06	7.93769e+06	NaN	1.69502e+06	NaN	154078	1.48704e+06	NaN	157887	1.13214e+06	295933	6.06737e+06	1.94856e+06	260136	3.95421e+06	NaN	NaN	3.92504e+06	1.6568e+06	431229	310104	1.95992e+06	4.42333e+06	2.03804e+06	950985	1.13657e+06	4.99136e+07	4.16356e+06	276922	1.38506e+06	1.17696e+07	1.91429e+06	3.41435e+07	4.67803e+06	285523	1125891	NaN	1.51714e+06	2.65411e+06	689496	244173	NaN	2.36795e+06	329602	1.68073e+06	991816	NaN	NaN	661484	229587	1.83666e+06	5.19159e+06	1.27947e+06	4.80831e+07	5.55971e+06	928687	NaN	NaN	502908	NaN	NaN	NaN	401470	1.03169e+06	446569	NaN	NaN	NaN	1.52665e+06	NaN	NaN	5.01555e+06	NaN	NaN	NaN	NaN	0	177	5.833e-05	0.0007965	1.9	391.3	86.6	86.6	0.0127217	0.000487763	0.000487747	0.00316365	0.0997688	0.00294836	0.00294835	0.0236226	2.28	19.29
Q8IW75	SERPINA12	High	[R].RVVDVSVPR.[L]	Q8IW75 [302-310]	High	High		1	1	40	1	1026.61	1	670027	NaN	NaN	NaN	NaN	NaN	NaN	NaN	NaN	NaN	NaN	NaN	NaN	NaN	NaN	NaN	NaN	NaN	NaN	NaN	NaN	1.0294e+06	NaN	1.00884e+07	NaN	1.62828e+06	676383	NaN	1.64961e+06	4.7256e+06	NaN	411596	NaN	NaN	NaN	NaN	NaN	NaN	NaN	NaN	NaN	NaN	9.48419e+06	NaN	NaN	NaN	NaN	7.42287e+06	NaN	NaN	NaN	NaN	NaN	2.85288e+06	592528	2.89913e+06	NaN	2.33159e+06	NaN	NaN	NaN	NaN	NaN	1.14746e+07	NaN	2.193e+06	3.77259e+06	6.91042e+06	1.70307e+06	NaN	3.76379e+06	2.85009e+06	NaN	NaN	NaN	5.77227e+06	NaN	NaN	NaN	5.85661e+06	NaN	NaN	NaN	0	0	1.912e-06	9.821e-07	3.39	480.7	144.8	144.8	0.000405729	2.50705e-06	2.43932e-06	0.000132013	0.00324735	5.81384e-05	5.80457e-05	0.000869901	2.93	26.69
Q9UNZ2	NSFL1C	High	[K].RQHSSQDVHVVLK.[L]	Q9UNZ2 [173-185]	High	High		1	3	6	1	1532.83	0	NaN	NaN	NaN	438441	NaN	NaN	NaN	NaN	NaN	NaN	382219	381265	287770	257979	NaN	253673	NaN	NaN	399979	336242	NaN	NaN	NaN	NaN	NaN	175402	NaN	NaN	448544	NaN	NaN	184141	196169	NaN	NaN	NaN	NaN	NaN	347805	NaN	178193	NaN	NaN	NaN	NaN	NaN	NaN	NaN	NaN	788188	NaN	NaN	443173	NaN	294804	NaN	NaN	331224	NaN	512379	NaN	690061	NaN	353258	NaN	NaN	NaN	NaN	NaN	NaN	NaN	NaN	NaN	480111	NaN	NaN	NaN	NaN	1.02616e+06	NaN	NaN	NaN	NaN	0	0	1.912e-06	9.478e-08	1.86	299.7	202.6	202.6	0.0139349	0.000598311	0.000598237	0.00411093	0.0435201	0.00105551	0.00105546	0.00946001	2.2	20.19
O75891-3	ALDH1L1	High	[R].RVVEEVR.[RK]	O75891-3 [736-742]	High	High		1	4	4	1	886.51	0	NaN	NaN	NaN	NaN	NaN	NaN	NaN	NaN	NaN	NaN	NaN	NaN	NaN	NaN	NaN	NaN	NaN	NaN	188972	NaN	NaN	NaN	NaN	654694	181282	NaN	NaN	NaN	NaN	NaN	NaN	NaN	NaN	NaN	NaN	NaN	NaN	NaN	NaN	NaN	NaN	220465	NaN	NaN	NaN	NaN	NaN	NaN	NaN	NaN	NaN	NaN	NaN	NaN	NaN	438737	NaN	NaN	NaN	NaN	NaN	NaN	NaN	NaN	NaN	375327	NaN	NaN	NaN	267406	NaN	454860	245719	5.36603e+06	NaN	NaN	NaN	NaN	NaN	NaN	NaN	NaN	NaN	0	0	0.003736	0.04204	2.63	396.7	94	94	0.00233431	6.97449e-05	6.92858e-05	0.000453155	0.078105	0.00219813	0.00219813	0.0174546	1.67	19.1
O75891-3	ALDH1L1	High	[R].RVVEEVRK.[M]	O75891-3 [736-743]	High	High		1	3	96	2	1014.61	1	NaN	NaN	NaN	890776	NaN	NaN	NaN	NaN	NaN	1.07185e+06	797017	1.70553e+06	468012	298876	361193	NaN	NaN	NaN	NaN	312057	NaN	NaN	NaN	NaN	539024	443102	NaN	NaN	NaN	NaN	NaN	NaN	433389	2.11783e+06	NaN	NaN	NaN	NaN	NaN	NaN	2.34707e+06	NaN	NaN	NaN	NaN	NaN	NaN	NaN	930639	9.58698e+06	2.11172e+06	7.36874e+06	543262	NaN	NaN	NaN	NaN	NaN	NaN	NaN	NaN	NaN	NaN	NaN	NaN	NaN	NaN	764494	1.07794e+06	671856	681294	461876	NaN	1.45319e+06	NaN	NaN	NaN	NaN	NaN	NaN	NaN	NaN	NaN	0	736	1.912e-06	8.175e-06	4.11	463.2	185.3	185.3	7.75769e-05	1.05545e-06	7.83752e-07	5.41888e-05	0.00280053	3.40125e-05	3.39878e-05	0.000455396	2.28	16.68
O43707	ACTN4	High	[R].RQFASQANVVGPWIQTK.[M]	O43707 [652-668]	n/a	High		1	3	2	1	1930.03	1	NaN	NaN	NaN	NaN	827954	NaN	NaN	NaN	NaN	NaN	NaN	NaN	NaN	NaN	NaN	NaN	NaN	NaN	NaN	NaN	NaN	NaN	NaN	NaN	NaN	NaN	NaN	NaN	NaN	NaN	NaN	NaN	NaN	NaN	NaN	NaN	NaN	NaN	NaN	NaN	NaN	NaN	2.31075e+06	NaN	798774	NaN	NaN	2.62281e+06	NaN	NaN	NaN	NaN	2.20485e+06	NaN	NaN	1.20702e+06	NaN	NaN	NaN	NaN	NaN	NaN	NaN	NaN	NaN	NaN	1.12529e+06	NaN	1.2984e+06	3.85517e+06	2.27092e+06	NaN	NaN	NaN	NaN	4.17937e+06	NaN	NaN	NaN	NaN	NaN	NaN	NaN	0	0	1.912e-06	5.22e-09	NaN	NaN	NaN	NaN	NaN	NaN	NaN	NaN	NaN	NaN	NaN	NaN	4.74	43.27
P20930	FLG	High	[R].RQGSSVSQDSDSEAYPEDSERR.[S]	P20930 [3858-3879]	High	High		1	1	5	2	2485.08	0	NaN	NaN	593483	NaN	NaN	NaN	NaN	NaN	NaN	NaN	NaN	NaN	NaN	NaN	NaN	NaN	NaN	245874	NaN	NaN	NaN	NaN	NaN	NaN	NaN	NaN	NaN	NaN	NaN	NaN	NaN	NaN	NaN	NaN	NaN	NaN	NaN	NaN	NaN	NaN	NaN	NaN	NaN	NaN	NaN	NaN	NaN	NaN	NaN	NaN	NaN	NaN	NaN	NaN	NaN	NaN	NaN	NaN	NaN	NaN	NaN	NaN	NaN	NaN	NaN	NaN	NaN	NaN	NaN	NaN	NaN	NaN	NaN	NaN	NaN	NaN	NaN	NaN	NaN	NaN	NaN	NaN	NaN	0	3858	1.912e-06	6.305e-16	11.63	741.4	676.6	676.6	2.35519e-12	3.38423e-13	0	0	8.52568e-11	1.28944e-11	0	0	4.44	19.41
Q05315	CLC	High	[R].RVVMNSR.[E]	Q05315 [61-67]	n/a	High		1	2	1	1	861.472	0	74259.3	70898.7	NaN	NaN	NaN	NaN	NaN	NaN	178139	NaN	NaN	NaN	NaN	NaN	NaN	NaN	NaN	NaN	NaN	NaN	NaN	51207	NaN	NaN	95166.4	244129	NaN	NaN	NaN	NaN	NaN	NaN	NaN	NaN	NaN	NaN	NaN	182289	NaN	140125	NaN	NaN	68088.2	NaN	53246.1	NaN	199824	NaN	NaN	NaN	NaN	NaN	NaN	NaN	NaN	NaN	NaN	NaN	71440	NaN	NaN	NaN	169554	NaN	NaN	299768	401083	NaN	NaN	NaN	NaN	191583	NaN	NaN	54874.9	202620	NaN	NaN	NaN	NaN	NaN	NaN	NaN	0	0	0.003043	0.03518	NaN	NaN	NaN	NaN	NaN	NaN	NaN	NaN	NaN	NaN	NaN	NaN	1.65	16.74
Q9BSE5	AGMAT	High	[K].RVVQIGIR.[G]	Q9BSE5 [218-225]	High	High		1	1	30	1	940.605	2	1.41963e+07	7408697	1.33578e+07	1.59064e+07	9.29899e+06	2.23459e+07	1.0402e+07	7.64949e+06	1.41483e+07	1.0906e+07	2.42301e+07	2.62289e+07	1.37521e+07	3.32785e+06	2.95603e+06	6.99311e+06	2.23686e+07	6.57571e+06	1.4054e+07	5.64028e+06	9.31369e+06	2.93047e+07	1.08962e+07	830818	1.79068e+07	4.89173e+07	1.60692e+07	1.07073e+07	4.48434e+07	4.52982e+07	7.36308e+06	1.01816e+07	1.64588e+07	3.11857e+07	1.00577e+07	9.42716e+06	9.20411e+07	1.40756e+08	3.05258e+07	7.52348e+07	NaN	1.3344e+07	1.92984e+07	7.21186e+06	9.7383e+07	4.76554e+06	6.64463e+06	4.33203e+06	1.05185e+07	1.31071e+07	4.00414e+06	3.29981e+07	2.2605e+07	3.15943e+06	6.25476e+06	4.07426e+07	7.34333e+06	3.50284e+07	1.71804e+07	4.21367e+07	6.67668e+07	2.40929e+07	2.63423e+07	3.88904e+07	1.07151e+07	1.16254e+07	3.28408e+07	8.70759e+06	4.16141e+06	2.50959e+07	32951656	2.14106e+06	4.63489e+06	1.25526e+07	1.16549e+07	3.4426e+07	9.23788e+06	1.1457e+07	NaN	6.40517e+06	1.53888e+06	4.64929e+07	NaN	0	0	8.961e-05	0.001054	2.51	370.9	124	124	0.00310327	0.000107586	0.000107484	0.000877225	0.0247321	0.000638518	0.000638322	0.00595307	1.41	26.65
O95834-3	EML2	High	[K].RQGLFEK.[H]	O95834-3 [443-449]	High	Low		1	1	11	1	877.489	1	345705	3049010	NaN	NaN	962567	324885	NaN	125048	1.45376e+06	NaN	NaN	283408	NaN	NaN	547467	2.58251e+06	91247.1	793979	1.8863e+06	1.28323e+06	270123	NaN	NaN	1.57398e+06	439211	7.27336e+06	428186	629071	520801	2.5228e+06	NaN	NaN	711001	5.80176e+06	NaN	NaN	NaN	NaN	NaN	NaN	NaN	554235	2.3169e+06	101976	645971	166036	598443	NaN	448944	NaN	227277	NaN	382896	3.50235e+06	518967	2.85261e+06	963243	2.76655e+06	NaN	NaN	1.06088e+06	1.31235e+06	NaN	NaN	NaN	247176	7.13176e+06	1.06333e+06	412159	3.78214e+06	553612	1.33726e+07	1.50984e+06	1.80371e+06	755690	1.07888e+07	NaN	NaN	NaN	NaN	1.21334e+06	1.90584e+06	NaN	0	443	0.06331	0.8195	1.76	407.5	37.9	37.9	0.0174901	0.000701535	0.000701496	0.00456919	0.136035	0.00461427	0.00461426	0.0376718	1.35	21
P01024	C3	High	[K].RQGALELIKK.[G]	P01024 [1042-1051]	High	High		1	1	2	2	1155.72	0	NaN	NaN	NaN	NaN	NaN	NaN	NaN	NaN	NaN	NaN	NaN	NaN	NaN	NaN	110537	NaN	NaN	NaN	NaN	NaN	NaN	NaN	NaN	NaN	NaN	NaN	NaN	NaN	NaN	NaN	NaN	NaN	NaN	NaN	NaN	NaN	NaN	NaN	NaN	NaN	NaN	NaN	NaN	NaN	NaN	NaN	NaN	713334	NaN	NaN	NaN	NaN	NaN	NaN	NaN	NaN	NaN	1.61397e+06	NaN	NaN	NaN	NaN	NaN	NaN	NaN	NaN	NaN	NaN	NaN	732748	NaN	402664	NaN	NaN	NaN	NaN	NaN	NaN	NaN	NaN	NaN	NaN	NaN	0	0	0.004575	0.05437	2.36	231.7	137.5	137.5	0.00440167	0.000156241	0.00015619	0.00109113	0.138343	0.00478466	0.00478465	0.0389719	1.78	23.52
P01024	C3	High	[K].RQGALELIK.[K]	P01024 [1042-1050]	High	High		1	1	276	1	1027.63	8	7.68634e+06	1.28563e+07	2.32542e+06	4.06362e+07	6.18985e+06	4.85675e+06	4.54918e+06	6.0894e+06	5.48368e+06	3.81787e+07	2.66716e+07	3.48169e+07	2.0791e+07	1.33202e+07	2.21755e+06	5.34576e+06	4.3672e+06	4.79752e+06	1.31399e+07	6.76686e+06	8.26117e+06	1.08869e+07	4.93114e+06	6.47821e+06	1.18065e+07	3.19521e+07	1.23182e+07	5.24476e+06	1.17668e+07	2.19531e+07	2.03219e+07	5.65051e+06	1.16049e+07	2.19191e+07	1.57647e+07	6.20425e+06	2.5121e+06	1.37885e+07	4.4146e+07	2.91745e+07	4.01359e+07	6.42079e+06	1.14775e+07	4.02458e+06	1.1115e+07	3.87279e+06	3.43872e+07	1.01474e+07	7.84914e+07	7.00938e+07	3.50691e+07	5.1578e+07	5.5821e+07	3.34872e+07	8.18193e+06	1.60904e+07	4.81617e+06	1.39474e+07	2.9164e+07	1.64138e+07	1.20356e+07	1.52754e+07	1.22272e+07	2.58357e+07	2.49938e+06	1.87369e+07	1.03826e+07	3.09983e+07	2.6447e+07	3.24334e+07	2.68071e+07	1.69108e+07	4.19831e+06	1.16383e+07	1.52456e+07	4.1035e+07	2.78761e+07	1.76699e+07	2.6763e+07	9.43039e+06	31106711	1.11121e+07	NaN	0	1042	6.624e-05	0.0008675	4.16	524.7	147.9	147.9	6.94508e-05	1.05545e-06	8.5547e-07	5.79576e-05	0.00250789	1.46999e-05	1.44939e-05	0.000334299	2.76	29.34
O95954-1	FTCD	High	[R].RQFQSLDTTMRR.[L]	O95954-1 [382-393]	High	High		1	3	36	2	1538.79	1	NaN	NaN	NaN	NaN	892894	592878	457683	572750	NaN	192412	NaN	6.15022e+06	NaN	NaN	1.80275e+06	1.62302e+06	NaN	342991	NaN	NaN	NaN	NaN	366571	1.24808e+06	1.18603e+06	842700	777898	372774	3.58547e+06	6.82323e+06	NaN	NaN	436570	NaN	NaN	NaN	NaN	NaN	NaN	NaN	NaN	NaN	1.65131e+06	NaN	691634	NaN	NaN	1.13747e+06	742689	1.67082e+06	NaN	NaN	NaN	602349	372841	486585	414486	NaN	NaN	NaN	NaN	NaN	NaN	NaN	NaN	NaN	1.11866e+06	1.47533e+06	1.65634e+06	NaN	3.47394e+06	3.14193e+06	1.20183e+06	NaN	NaN	NaN	NaN	NaN	NaN	NaN	NaN	NaN	NaN	0	0	1.912e-06	8.514e-08	4.11	523.1	330.4	330.4	7.68593e-05	1.05545e-06	7.89069e-07	5.44929e-05	0.00277469	3.36794e-05	3.32487e-05	0.000407893	3.07	24.21
O95954-1	FTCD	High	[R].RQFQSLDTTMR.[R]	O95954-1 [382-392]	High	Medium	1xOxidation [M10]	1	1	1	1	1398.68	1	NaN	NaN	NaN	NaN	NaN	NaN	NaN	NaN	NaN	NaN	NaN	NaN	NaN	NaN	NaN	NaN	NaN	NaN	NaN	NaN	NaN	NaN	NaN	601595	545538	NaN	NaN	NaN	NaN	NaN	NaN	NaN	NaN	1.30012e+06	1.20477e+06	NaN	NaN	NaN	NaN	NaN	NaN	NaN	NaN	NaN	NaN	NaN	NaN	291893	NaN	NaN	NaN	NaN	NaN	1.86095e+06	NaN	NaN	NaN	NaN	NaN	NaN	NaN	NaN	NaN	NaN	NaN	NaN	NaN	NaN	207891	NaN	NaN	1.18555e+06	NaN	NaN	NaN	NaN	NaN	NaN	NaN	NaN	NaN	NaN	NaN	0	0	0.03511	0.6602	1.6	278	59	59	0.0250185	0.000951365	0.000951355	0.00562677	0.488175	0.0269179	0.0269179	0.23286	1.33	22.54
O95954-1	FTCD	High	[R].RQFQSLDTTMR.[R]	O95954-1 [382-392]	High	High		1	3	43	1	1382.68	0	2.94775e+06	2.33627e+06	NaN	2.3281e+06	1.26544e+06	3.45222e+06	5.56805e+06	881213	5.6135e+06	499361	NaN	5.29462e+06	NaN	NaN	2.69187e+06	1.86361e+06	908661	NaN	5.16509e+06	2.37018e+06	NaN	2.5622e+06	1.67425e+06	9.89766e+06	5.74904e+06	4.09266e+06	1.76535e+06	1.92283e+06	1.20307e+07	9.75835e+06	NaN	1.31278e+06	741844	9.89619e+06	NaN	NaN	NaN	NaN	3.03974e+06	NaN	NaN	1.95767e+06	1.29112e+07	1.06349e+06	8.05771e+06	1.34037e+06	6.13652e+06	3.97373e+06	NaN	NaN	NaN	1.92419e+06	7.53082e+06	5.39923e+06	3.08207e+06	1.4713e+07	2.27921e+06	5.75679e+06	5.95069e+06	838880	4.92622e+06	3.94581e+06	4.29023e+06	4.28399e+06	2.59935e+06	9.71767e+06	4.55989e+06	1.75927e+06	2.94117e+06	2.00063e+06	4.95542e+06	4.05122e+06	2.66337e+06	5.30461e+06	2.58938e+06	2.63845e+06	3.79347e+06	1.20517e+07	4.94461e+06	8.46375e+06	NaN	NaN	NaN	0	0	1.912e-06	4.232e-11	8.07	673.9	324.1	324.1	8.59986e-09	7.84528e-10	0	0	3.11311e-07	3.06453e-08	0	0	4.17	28.53
Q9BTY2	FUCA2	High	[K].RQFPVSK.[T]	Q9BTY2 [202-208]	High	High		1	1	112	1	861.494	2	1.45299e+06	1999427	2.67972e+06	2.6738e+06	639683	2.03848e+06	6.77589e+06	1.49365e+06	3.35404e+06	4.23931e+06	5.45335e+06	6.15153e+06	953948	824454	807481	1.37965e+06	1.85158e+06	2.13226e+06	9.7168e+06	5.68495e+06	5.36598e+06	1.15631e+07	1.75644e+06	3.52323e+06	1.63479e+07	5.93808e+06	7.54109e+06	5.61347e+06	2.17199e+07	2.26075e+07	2.26816e+06	1.88816e+06	8.84997e+06	5.50526e+07	5.43687e+06	4.56193e+06	2.65724e+06	5.88517e+06	5.35214e+06	1.45153e+07	5.56255e+06	5.29083e+06	3.16179e+06	310986	2.57589e+06	2.5413e+06	2.11544e+06	2.43498e+06	7.2752e+06	1.57191e+07	5.54831e+06	4.71339e+06	2.91073e+06	5.41694e+06	1.3747e+06	7.51491e+06	980103	3.7302e+06	6.06889e+06	3.64452e+06	6.38409e+07	2.03641e+07	2.84024e+07	3.0197e+06	6.49827e+06	1.04055e+07	5.82888e+06	5.20878e+06	2.23346e+06	9.96721e+06	2.03182e+07	6.65675e+06	6.4082e+06	3.42211e+07	2.15415e+07	1.43845e+07	5.52316e+06	8.62639e+06	7.16477e+07	9.44227e+06	5.43716e+06	9.8201e+06	NaN	0	202	0.004436	0.05209	4.13	549.1	205.9	205.9	7.43683e-05	1.05545e-06	8.17446e-07	5.59096e-05	0.00268499	2.61913e-05	2.59768e-05	0.000317494	1.82	19.26
P06396	GSN	High	[R].RVVR.[A]	P06396 [196-199]	High	n/a		1	1	1	1	529.357	0	591733	575560	1.2533e+06	1.13194e+06	NaN	841745	NaN	393117	NaN	407069	2.32362e+06	1.89648e+06	NaN	622924	NaN	NaN	NaN	125419	NaN	975699	NaN	5.04973e+06	668900	NaN	3.55341e+06	3.31133e+06	NaN	NaN	562611	1.60254e+06	NaN	635301	1.01073e+06	1.26322e+07	NaN	1.19633e+06	9.41581e+06	1.18307e+07	1.22284e+06	8.10727e+06	1.16817e+06	NaN	766687	NaN	5.36398e+06	NaN	NaN	NaN	684076	3.70712e+06	NaN	2.15592e+06	2.2153e+06	2.00918e+06	NaN	NaN	NaN	4.28857e+06	1.69675e+06	5.07564e+06	5.30978e+06	2.63142e+06	1.50505e+06	NaN	NaN	NaN	3.20284e+06	NaN	NaN	1.83345e+06	3.05538e+06	1.13616e+06	NaN	NaN	2.15046e+06	1.30488e+06	1.01304e+06	NaN	NaN	NaN	657768	5.55071e+06	NaN	0	196	NaN	NaN	0.89	138.3	138.3	138.3	0.127424	0.00495407	0.00495399	0.0312577	0.84381	0.0930664	0.0930658	0.616477	NaN	15.44
P61626	LYZ	High	[K].RVVRDPQGIR.[A]	P61626 [116-125]	High	High		1	1	252	2	1195.7	5	1.22614e+07	6.06289e+07	3.23333e+07	4.18113e+07	2.25476e+06	3.22033e+06	1.2342e+07	1.51466e+07	7.1421e+06	7.25934e+06	1.34556e+07	1.11677e+07	2.67556e+07	1.25766e+07	1.6464e+06	1.18842e+07	2.11408e+06	7.57213e+06	1.04331e+07	1.54115e+07	1.74501e+07	4.82076e+06	1.70098e+07	7.07971e+06	6.42813e+06	1.19773e+08	9.9896e+06	1.09929e+07	3.81798e+06	2.09034e+07	1.3244e+08	4.64999e+06	6.64076e+07	1.08139e+08	8.62562e+06	8.55983e+06	1.42739e+07	8.56975e+06	7.80423e+06	9.54884e+06	5.14549e+06	4.45927e+06	2.21476e+07	2.39107e+06	1.71228e+07	6.08484e+06	2.26016e+06	2.00597e+07	7.64798e+06	2.52295e+07	1.91208e+07	1.41205e+07	3.13605e+08	4.79304e+07	1.92151e+07	1.69459e+07	1.47231e+07	2.10424e+07	8.78213e+07	3.06066e+07	1.5937e+07	1.12892e+07	2.86094e+07	5.98914e+07	1.46065e+07	5.43444e+06	5.86617e+07	4.07251e+07	7.01584e+06	1.54103e+07	3.97391e+07	1.51896e+08	1.4867e+07	5.25351e+07	4.09219e+06	1.67258e+08	5.55754e+07	127139205	3.92639e+07	2.66534e+07	1.52695e+07	2.75664e+07	NaN	0	116	1.912e-06	5.727e-09	4.49	443.1	278.4	278.4	3.22814e-05	1.05545e-06	8.96864e-07	5.98516e-05	0.00116723	8.04682e-06	7.70364e-06	0.00011636	2.24	18.77
P01008	SERPINC1	High	[R].RVWELSK.[A]	P01008 [79-85]	High	High		1	1	196	1	917.52	7	1.0468e+07	4.74201e+06	1.07059e+07	3.07512e+07	1.18175e+07	2.06828e+06	2.21032e+06	1.0286e+06	1.36473e+07	1.20627e+07	3.58782e+07	1.61579e+07	3.57171e+07	1.37488e+07	3.78696e+06	1.50153e+06	4.18383e+06	2.20811e+06	7.62685e+06	1.57814e+07	7.89186e+06	7.41211e+06	1.05647e+07	4.49386e+06	8.3886e+06	1.93383e+07	4.01515e+06	4.33337e+06	2.10349e+07	1.61693e+07	1.1365e+07	4.15305e+06	1.15954e+07	4.78761e+07	7.51933e+06	9.07535e+06	4.3435e+07	1.41522e+08	5.31279e+07	9.44252e+07	4.4009e+07	4.81322e+06	6.10434e+06	1.15691e+06	3.58658e+06	2.27792e+06	1.45052e+07	8.21703e+06	1.07175e+07	6.07204e+07	2.32934e+07	2.27539e+07	4.66423e+07	3.5334e+07	5.09379e+06	1.05242e+07	2.87251e+06	7.55293e+07	1.63984e+07	1.89709e+07	1.1054e+08	1.23563e+08	2.2128e+08	3.45294e+07	3.88607e+07	1.95223e+06	4.12582e+06	9.63552e+06	2.13112e+06	3.45341e+07	3.68131e+07	7.31896e+06	9.82563e+06	1.15524e+07	2.61182e+06	141529189	4.39163e+07	3.7199e+07	1.38691e+08	4.70665e+07	8.90075e+06	3.32224e+07	NaN	0	79	0.002897	0.03402	4.1	599	134.1	134.1	7.8573e-05	1.05545e-06	7.77653e-07	5.38503e-05	0.00283639	3.69008e-05	3.67597e-05	0.000501681	2.55	25.76
P20930	FLG	High	[R].RQGSSVSQDSDSEAYPEDSER.[R]	P20930 [3858-3878]	High	High		1	1	12	1	2328.98	1	NaN	108152	8.74365e+06	NaN	NaN	NaN	NaN	156602	474267	NaN	1.93976e+06	NaN	NaN	NaN	NaN	NaN	NaN	3.18774e+06	NaN	305375	NaN	NaN	NaN	NaN	NaN	1.12207e+06	NaN	NaN	NaN	NaN	NaN	NaN	NaN	1.30914e+06	NaN	NaN	NaN	NaN	NaN	NaN	NaN	698346	NaN	623777	NaN	112516	NaN	NaN	NaN	NaN	NaN	NaN	NaN	NaN	648397	NaN	NaN	NaN	NaN	7.54281e+06	NaN	NaN	NaN	NaN	NaN	NaN	211318	NaN	NaN	NaN	NaN	NaN	NaN	NaN	643260	NaN	3.12271e+06	NaN	NaN	NaN	NaN	NaN	NaN	0	0	1.912e-06	6.305e-16	14.41	765.4	765.4	765.4	3.86383e-15	5.10019e-16	0	0	1.39869e-13	1.75443e-14	0	0	4.86	20.57
P00747	PLG	High	[K].RYDYCDILECEEECMHCSGENYDGK.[I]	P00747 [172-196]	High	High	1xOxidation [M15];4xCarbamidomethyl [C5;C10;C14;C17]	1	1	121	1	3248.2	1	2.24283e+06	NaN	1.54711e+06	6.08976e+06	1.12511e+06	NaN	NaN	NaN	NaN	2.94037e+06	4.67267e+06	1.59968e+06	8.22686e+06	930435	NaN	NaN	NaN	NaN	NaN	3.8929e+06	1.91252e+06	2.39391e+07	960894	NaN	NaN	8.98834e+06	NaN	NaN	NaN	NaN	NaN	639318	2.40693e+06	NaN	4.17125e+06	654936	4.61659e+06	2.77011e+07	8.85786e+06	3.16008e+07	1.08737e+07	NaN	NaN	NaN	NaN	NaN	NaN	1.12744e+06	2.51728e+06	1.74419e+07	9.34209e+06	1.37384e+06	1.59329e+06	NaN	NaN	NaN	NaN	1.12765e+07	NaN	2.02713e+06	7.0649e+06	5.92432e+06	1.68648e+07	2.95471e+06	1.04543e+07	NaN	NaN	NaN	878430	4.34047e+06	6.16945e+06	NaN	NaN	NaN	NaN	1.09991e+07	5.48821e+06	1.98283e+06	3.44122e+07	4.13238e+06	NaN	3.41132e+06	NaN	0	172	1.912e-06	6.305e-16	22.75	1232.7	1232.7	1232.7	1.75802e-23	2.73001e-24	0	0	6.36395e-22	9.89892e-23	0	0	4.43	41.53
P22059	OSBP	High	[R].RWFVLSNGLLSYYR.[S]	P22059 [108-121]	High	n/a		1	1	1	1	1773.94	0	NaN	NaN	737940	NaN	NaN	507226	NaN	603892	NaN	NaN	NaN	NaN	748860	NaN	NaN	NaN	NaN	NaN	NaN	NaN	NaN	NaN	NaN	NaN	NaN	NaN	NaN	NaN	NaN	NaN	NaN	973789	1.35643e+06	NaN	1.08987e+06	NaN	NaN	NaN	NaN	NaN	NaN	NaN	NaN	NaN	NaN	NaN	NaN	NaN	NaN	NaN	NaN	NaN	NaN	NaN	NaN	NaN	NaN	NaN	NaN	NaN	NaN	NaN	NaN	1.56559e+06	NaN	NaN	NaN	NaN	NaN	NaN	NaN	NaN	NaN	1.04669e+06	NaN	NaN	NaN	NaN	NaN	NaN	1.58392e+06	8.18689e+06	NaN	0	108	NaN	NaN	0.65	33.6	29.8	29.8	0.221583	0.0092866	0.00928659	0.0647198	0.867019	0.101931	0.101931	0.644509	NaN	37.77
Q9NQ84-1	GPRC5C	High	[K].RPVSPYSGYNGQLLTSVYQPTEMALMHK.[V]	Q9NQ84-1 [353-380]	High	High		1	2	101	0	3167.57	4	2.06225e+06	865983	5.44678e+06	3.12981e+06	1.96097e+06	319628	2.72664e+06	1.03914e+06	6.08172e+06	4.84705e+06	7.36736e+06	1.46423e+07	6.31221e+06	4.2272e+06	4.28484e+06	2.77295e+06	512864	2.28176e+06	1.39419e+07	2.03171e+06	2.30854e+06	6.39477e+06	980441	2.84478e+07	1.34595e+06	2.43518e+06	2.10555e+06	562752	6.69307e+06	1.10155e+07	NaN	1.53607e+06	4.05169e+06	1.09284e+07	940860	192489	1.75426e+06	2.38035e+06	1.07028e+07	8.90629e+06	2.66463e+06	3.53237e+06	9.25845e+06	1.23563e+06	7.76222e+06	1.9933e+06	8.73201e+06	7.34752e+06	4.12956e+06	1.03698e+07	3.18965e+06	3.84992e+06	1.14824e+07	1.31015e+07	2.96294e+06	9.10343e+06	301348	2.96797e+06	1.56908e+06	NaN	1.02395e+07	1.05946e+07	4.45296e+06	1.05626e+07	8.35824e+06	4.98401e+06	3.28171e+06	3.43904e+06	3.73092e+06	1.27095e+07	1.46069e+07	1.60628e+06	9.45521e+06	1.13213e+07	5.18228e+06	6.29062e+06	7.86266e+06	6.46215e+06	1.40421e+07	NaN	1.18354e+07	NaN	NaN	0	0	1.912e-06	6.305e-16	17.39	945.4	945.4	945.4	4.0757e-18	5.77667e-19	0	0	1.47539e-16	2.1783e-17	0	0	7.62	57.58
P06681-1	C2	High	[R].RPQGSTCRDHENELLNK.[Q]	P06681-1 [594-610]	High	High	1xCarbamidomethyl [C7]	1	3	84	1	2053.98	2	1.25065e+06	446651	177683	233863	NaN	315247	354612	307035	1.19066e+06	283979	693010	665005	1.07236e+06	582725	NaN	195805	475167	428682	NaN	225928	297248	1.78858e+06	1.46407e+06	504957	624650	714055	358741	350911	350458	806792	NaN	555160	514132	2.61757e+06	565932	800693	3.21838e+06	1.584e+06	890600	855285	NaN	718707	770282	249944	387041	599581	1.30249e+06	352290	609645	2.6504e+06	1.06416e+06	2.86006e+06	938946	433410	1.28735e+06	518354	390634	5.91379e+06	545165	2.99217e+06	546952	1.86917e+06	2.28602e+06	1.11683e+06	551038	857684	247224	207398	390574	1.36881e+06	907132	NaN	202229	746445	344317	683669	NaN	NaN	1.86165e+06	NaN	NaN	NaN	NaN	0	594	1.912e-06	2.469e-12	3.43	390.1	288	288	0.000374406	2.50705e-06	2.48888e-06	0.000134168	0.0133771	0.000399996	0.000399811	0.00357665	2.38	18.84
P10163	PRB4	High	[R].RPQGGNQPQRPPPPPGK.[P]	P10163 [40-56]	High	n/a		1	1	7	0	1807.97	0	189603	95699.3	87159.2	NaN	NaN	80813	170438	99340.9	NaN	121844	117307	NaN	355608	NaN	NaN	NaN	83751.4	61894.8	809838	298990	333736	NaN	NaN	NaN	289680	309974	100529	NaN	NaN	254075	NaN	373745	220831	756926	133021	175097	832892	244613	335804	626891	246921	NaN	193548	NaN	NaN	176780	122469	NaN	NaN	213856	193162	193068	NaN	NaN	NaN	267160	NaN	NaN	NaN	NaN	1.37339e+06	NaN	275698	NaN	359771	NaN	153451	272025	47495.6	NaN	121867	NaN	193571	954618	728404	NaN	1.26665e+06	NaN	1.27997e+06	NaN	NaN	727840	NaN	0	40	NaN	NaN	6.95	389.4	389.4	389.4	1.13152e-07	9.4453e-09	0	0	9.06215e-07	9.20117e-08	0	0	NaN	17.63
P42330	AKR1C3	High	[K].RWVDPNSPVLLEDPVLCALAK.[K]	P42330 [226-246]	High	High	1xCarbamidomethyl [C17]	1	2	21	1	2392.27	1	NaN	345208	NaN	NaN	283391	315544	908720	228182	1.29713e+06	606115	1.16493e+06	1.55534e+06	NaN	NaN	373188	NaN	NaN	NaN	1349377	NaN	NaN	2.35225e+06	NaN	3.474e+06	NaN	548749	136574	982424	384402	NaN	NaN	NaN	NaN	NaN	254704	NaN	NaN	591387	NaN	1.23148e+06	NaN	1.34002e+06	1.77234e+06	NaN	240542	226772	226374	590842	760573	1.96553e+06	384992	NaN	1.28703e+06	NaN	NaN	1.14638e+06	NaN	618563	NaN	NaN	NaN	813848	NaN	NaN	NaN	2.15261e+06	NaN	NaN	613543	3.49051e+06	1.72779e+06	NaN	1.35829e+06	871908	549797	NaN	NaN	NaN	1.31387e+06	1.47837e+06	NaN	NaN	NaN	0	226	1.912e-06	5.025e-12	8.21	582	235.4	235.4	6.13384e-09	5.0599e-10	0	0	2.22043e-07	1.88716e-08	0	0	6.13	67.27
O95996-1	APC2	High	[R].RPPVSGLR.[R]	O95996-1 [1641-1648]	n/a	High		1	3	2	0	881.532	1	NaN	NaN	390123	367552	NaN	NaN	2.08742e+06	219472	1.15815e+06	NaN	463201	NaN	595239	1.01275e+06	NaN	NaN	142776	NaN	1.26975e+06	NaN	NaN	NaN	NaN	NaN	NaN	1.07247e+06	160194	NaN	NaN	821056	1.96904e+06	NaN	NaN	NaN	682068	NaN	613637	1.03068e+06	1.68545e+06	531954	1.13927e+06	NaN	307563	NaN	NaN	1.09899e+06	NaN	NaN	NaN	340240	NaN	312492	NaN	NaN	NaN	NaN	NaN	430630	NaN	509604	NaN	NaN	NaN	1.52057e+06	4.74391e+06	NaN	NaN	NaN	NaN	NaN	NaN	NaN	290347	1.5096e+06	1.64741e+06	564636	4.27926e+06	2.31337e+06	3.8319e+06	2.29213e+06	585081	NaN	NaN	0	0	0.001346	0.02022	NaN	NaN	NaN	NaN	NaN	NaN	NaN	NaN	NaN	NaN	NaN	NaN	1.59	19.93
O43795	MYO1B	High	[K].RPPTAGSQFK.[A]	O43795 [566-575]	High	Medium		1	1	2	0	1088.58	1	NaN	NaN	NaN	NaN	NaN	NaN	NaN	NaN	NaN	NaN	NaN	NaN	NaN	NaN	NaN	NaN	NaN	NaN	NaN	NaN	NaN	NaN	NaN	NaN	NaN	NaN	NaN	NaN	NaN	NaN	NaN	NaN	NaN	NaN	NaN	NaN	NaN	NaN	NaN	NaN	NaN	NaN	NaN	NaN	NaN	NaN	NaN	NaN	NaN	NaN	NaN	NaN	NaN	NaN	NaN	NaN	NaN	410714	NaN	NaN	NaN	NaN	NaN	NaN	NaN	NaN	NaN	NaN	NaN	527007	1.3398e+06	NaN	1.08465e+06	NaN	NaN	622759	NaN	NaN	1.33132e+06	5.82822e+06	NaN	NaN	NaN	0	0	0.01024	0.1826	1.68	316.4	127.1	127.1	0.02112	0.000845998	0.000845944	0.00506576	0.163222	0.00603094	0.00603089	0.0489139	1.56	18.64
P09429	HMGB1	High	[K].RPPSAFFLFCSEYRPK.[I]	P09429 [97-112]	High	High	1xCarbamidomethyl [C10]	1	1	5	0	2002	1	NaN	NaN	NaN	NaN	NaN	NaN	NaN	NaN	NaN	NaN	NaN	NaN	NaN	NaN	NaN	NaN	NaN	NaN	NaN	1.28181e+06	1.45326e+06	NaN	NaN	NaN	NaN	NaN	NaN	NaN	NaN	NaN	NaN	NaN	NaN	NaN	NaN	NaN	1.91003e+06	1.12035e+06	NaN	1.42449e+06	NaN	NaN	NaN	803423	NaN	NaN	NaN	NaN	NaN	NaN	NaN	2.34014e+06	NaN	3.8077e+06	NaN	NaN	NaN	NaN	NaN	2.56799e+06	1.73133e+06	6.26645e+06	894720	NaN	NaN	NaN	NaN	NaN	NaN	826817	NaN	NaN	NaN	NaN	NaN	NaN	NaN	NaN	NaN	NaN	NaN	846485	NaN	0	97	1.912e-06	2.202e-13	7.57	489.1	417.3	417.3	2.70512e-08	2.4821e-09	0	0	9.79241e-07	1.03313e-07	0	0	3.63	48.94
P09429	HMGB1	High	[K].RPPSAFFLFCSEYR.[P]	P09429 [97-110]	High	n/a	1xCarbamidomethyl [C10]	1	1	4	0	1776.85	1	1.40107e+06	1.8591e+06	2.26846e+06	2.73899e+06	NaN	1.22171e+06	3.05672e+06	699679	NaN	NaN	4.42034e+06	NaN	3.73765e+06	1.32597e+06	215106	502185	1.37209e+06	514390	2.66552e+06	3.66807e+06	624536	NaN	2.28803e+06	NaN	556063	2.2199e+06	NaN	NaN	NaN	NaN	5.79782e+06	3.29964e+06	3.83287e+06	5.56049e+06	3.75638e+06	1.45306e+06	2.05698e+06	4.50562e+06	4.67719e+06	9.65562e+06	NaN	NaN	NaN	469160	NaN	2.26942e+06	NaN	NaN	3.25792e+06	NaN	NaN	NaN	NaN	NaN	NaN	1.68092e+06	NaN	4.23596e+06	4.80658e+06	5.69877e+06	1.12889e+07	9.62976e+06	4.07517e+06	3.51253e+06	7.11396e+06	NaN	NaN	2.30488e+06	NaN	3.40734e+06	4.29329e+06	NaN	NaN	NaN	1.40548e+06	7.25494e+06	1.10958e+07	9.51607e+06	1.16985e+07	1.10473e+07	5.87407e+06	4.87477e+06	NaN	0	97	NaN	NaN	0.91	65.8	42	42	0.124078	0.00470915	0.00470913	0.0289419	0.839762	0.0902208	0.0902207	0.606715	NaN	31.38
P07996	THBS1	High	[R].RPPLCYHNGVQYR.[N]	P07996 [314-326]	High	High	1xCarbamidomethyl [C5]	1	2	64	0	1659.82	2	1.66239e+06	757204	699370	4.62521e+06	2.88209e+06	1.75543e+06	2.39909e+06	2.13126e+06	871301	3.65028e+06	1.06205e+06	5.90281e+06	2.12209e+06	3.5794e+06	801606	1.50971e+06	1.47428e+06	643622	1.27709e+07	1.78287e+06	2.66255e+06	NaN	NaN	6.05472e+06	7.06756e+06	1.02512e+06	2.21665e+06	2.26462e+06	6.64872e+06	1.32192e+07	3.6237e+06	NaN	NaN	NaN	NaN	2.23131e+06	3.36719e+06	4.76317e+06	3.30217e+06	4.2482e+06	7.36306e+06	5.25748e+06	1.48731e+07	1.07959e+06	9.09508e+06	2.72152e+06	5.09545e+06	8.9117e+06	6.2895e+06	1.25183e+07	5.8417e+06	9.55896e+06	1.1431e+07	1.40349e+07	1.91414e+06	1.24986e+07	1.07454e+06	1.17686e+07	4.58858e+06	NaN	3.30074e+06	6.55396e+06	3.81861e+06	1.72963e+06	NaN	2.75892e+06	7.09925e+06	2.57464e+06	4.37168e+06	3.17391e+06	3.77285e+06	1.83147e+06	2.79565e+06	1.02861e+07	1.09864e+07	1.83246e+06	NaN	7.78612e+06	NaN	8.17617e+06	4.79655e+06	5.37446e+06	NaN	0	314	1.912e-06	6.305e-16	12.29	732.3	623.6	623.6	5.18079e-13	6.42207e-14	0	0	1.87543e-11	2.25722e-12	0	0	6.02	23.54
P09543-1	CNP	High	[K].RPPGVLHCTTK.[F]	P09543-1 [245-255]	High	High	1xCarbamidomethyl [C8]	1	2	138	0	1265.68	2	2.94987e+06	2.17908e+06	1.21854e+06	2.0151e+06	335542	84755.4	56714.8	165199	NaN	1.63053e+06	2.22619e+06	6.64807e+06	2.73023e+06	1.66448e+06	1.0001e+06	427471	NaN	599700	428577	3.61854e+06	3.04466e+06	3.22282e+06	3.1365e+06	NaN	987343	881072	959264	480031	1.13162e+06	424613	8.16117e+06	4.02552e+06	5.75084e+06	2.27652e+07	1.64601e+06	3.44151e+06	3.14614e+06	1.12722e+06	3.91881e+06	2.75791e+06	2.56219e+06	NaN	250713	NaN	156413	NaN	NaN	364870	1.83948e+06	9.076e+06	5.68547e+06	1.89555e+06	3.12776e+06	4.70135e+06	857437	1.178e+06	1.02273e+06	5.76513e+06	4.99526e+06	2.28111e+06	3.64332e+06	8.93025e+06	3.25222e+06	2.19749e+06	1.97344e+06	542996	107901	780226	1.7436e+06	1.91651e+06	5.35798e+06	193088	922115	781494	493338	1.31365e+06	1.87868e+06	780657	1.497e+07	1.85779e+06	854759	2.26554e+06	NaN	0	245	1.912e-06	1.656e-11	9.95	661.4	416.7	416.7	1.11306e-10	1.07101e-11	0	0	4.02923e-09	3.45813e-10	0	0	3.17	18.82
P98095	FBLN2	High	[R].RPPEPAAAPR.[R]	P98095 [566-575]	High	High		1	2	4	0	1061.59	1	157922	NaN	NaN	NaN	NaN	NaN	177877	NaN	NaN	NaN	NaN	NaN	NaN	NaN	NaN	NaN	NaN	NaN	NaN	NaN	NaN	NaN	NaN	NaN	260562	NaN	158329	NaN	NaN	NaN	335184	NaN	NaN	930930	280361	NaN	187279	NaN	NaN	589919	NaN	NaN	NaN	NaN	NaN	NaN	NaN	NaN	NaN	NaN	NaN	NaN	NaN	NaN	NaN	NaN	NaN	NaN	182347	NaN	534501	293300	NaN	305357	552758	NaN	419421	NaN	NaN	NaN	NaN	NaN	NaN	1.42215e+06	NaN	NaN	2.91046e+06	313920	1.46477e+06	659008	379792	668947	NaN	0	0	0.001296	0.01959	2.31	330	103.1	103.1	0.00489529	0.000161006	0.000160646	0.00111498	0.151755	0.00553753	0.00553752	0.0445997	1.32	18.91
P20807-1	CAPN3	High	[K].RPPEICENPR.[F]	P20807-1 [101-110]	n/a	High	1xCarbamidomethyl [C6]	1	3	1	0	1267.62	0	NaN	NaN	NaN	NaN	NaN	NaN	NaN	NaN	NaN	NaN	NaN	NaN	111748	NaN	NaN	NaN	NaN	NaN	213275	NaN	NaN	346360	NaN	NaN	316900	NaN	NaN	NaN	699821	406752	NaN	NaN	NaN	584279	NaN	NaN	NaN	254026	NaN	NaN	NaN	NaN	174535	NaN	NaN	NaN	220877	NaN	NaN	NaN	135079	NaN	NaN	NaN	NaN	NaN	94881.1	281041	NaN	NaN	363640	162480	314567	NaN	NaN	NaN	NaN	NaN	NaN	NaN	89098.5	NaN	193056	NaN	319199	NaN	NaN	NaN	1.98615e+06	NaN	NaN	NaN	NaN	0	0	0.008525	0.1404	NaN	NaN	NaN	NaN	NaN	NaN	NaN	NaN	NaN	NaN	NaN	NaN	1.35	17.34
O00468-6	AGRN	High	[R].RPPAPQQPPK.[P]	O00468-6 [1322-1331]	High	n/a		1	1	45	0	1115.63	2	468904	210706	NaN	NaN	NaN	NaN	NaN	NaN	NaN	447819	422452	510325	434565	404806	NaN	NaN	NaN	NaN	NaN	817749	737854	NaN	275643	NaN	256826	321274	NaN	NaN	NaN	NaN	NaN	772190	1.37082e+06	3.2852e+06	170799	354071	501723	NaN	531618	683423	470772	NaN	NaN	NaN	NaN	NaN	NaN	NaN	504071	1.17618e+06	1.11607e+06	1.14367e+06	1.01318e+06	NaN	NaN	NaN	NaN	697479	739500	538977	1.7929e+06	2.4141e+06	926377	NaN	NaN	NaN	NaN	209733	315434	505715	586496	NaN	NaN	785308	NaN	NaN	NaN	NaN	2.28027e+06	NaN	NaN	NaN	NaN	0	1322	NaN	NaN	10.12	609.8	390.4	390.4	7.52194e-11	7.7292e-12	0	0	2.72291e-09	2.49729e-10	0	0	NaN	17.62
P16442	ABO	High	[R].RPQSQAYIPK.[D]	P16442 [249-258]	High	High		1	1	59	0	1187.65	2	NaN	NaN	371940	4.06887e+06	359517	195037	2.42584e+06	840141	NaN	289241	7.8028e+06	1.17764e+07	2.86771e+06	1248414	261022	709009	816287	490389	8.45528e+06	3.1523e+06	2.30028e+06	NaN	387112	233041	375584	NaN	432550	NaN	NaN	NaN	NaN	276521	937141	NaN	223304	537030	602292	NaN	6.45834e+06	752810	NaN	NaN	4.75798e+06	NaN	NaN	NaN	340263	2.62107e+06	537478	9.08696e+06	3.23178e+06	NaN	NaN	8.34689e+06	NaN	1.27191e+07	436306	7.52499e+06	554228	4.16132e+06	1.52223e+06	1.08152e+06	789079	4.56571e+06	4.57869e+06	2.08589e+06	2.63917e+06	400333	677564	1.12393e+06	9.00751e+06	2.35068e+06	332054	NaN	4.43855e+06	4.72935e+06	3.37546e+06	NaN	1.18495e+07	3.41348e+06	NaN	4.26675e+06	NaN	0	249	0.009335	0.1605	2.72	383.2	107.5	107.5	0.00190083	6.37665e-05	6.34821e-05	0.000310041	0.0151784	0.000489812	0.00048978	0.00448715	1.29	20.28
Q8IZT6-1	ASPM	High	[R].RPPAGLR.[G]	Q8IZT6-1 [19-25]	n/a	High		1	2	1	0	766.468	0	NaN	NaN	NaN	NaN	NaN	NaN	NaN	NaN	NaN	NaN	NaN	NaN	NaN	NaN	NaN	NaN	NaN	NaN	NaN	NaN	NaN	NaN	NaN	NaN	NaN	NaN	NaN	NaN	NaN	NaN	NaN	NaN	NaN	NaN	NaN	NaN	NaN	NaN	NaN	NaN	NaN	NaN	NaN	NaN	NaN	NaN	NaN	NaN	NaN	NaN	NaN	NaN	NaN	NaN	NaN	NaN	NaN	NaN	NaN	NaN	NaN	NaN	NaN	NaN	1.19016e+06	NaN	NaN	427778	NaN	NaN	NaN	NaN	NaN	NaN	401092	NaN	533970	776305	820072	NaN	NaN	NaN	NaN	0	0	0.005387	0.07069	NaN	NaN	NaN	NaN	NaN	NaN	NaN	NaN	NaN	NaN	NaN	NaN	1.77	20.94
P15586	GNS	High	[R].RPNVVLLLTDDQDEVLGGMTPLK.[K]	P15586 [46-68]	High	High		1	1	55	0	2523.35	2	NaN	NaN	NaN	NaN	NaN	NaN	NaN	NaN	NaN	NaN	NaN	NaN	NaN	NaN	NaN	NaN	NaN	NaN	NaN	NaN	NaN	402744	NaN	1.7221e+06	344601	544602	348449	NaN	409547	NaN	813459	662923	NaN	1.01008e+06	NaN	NaN	NaN	NaN	923985	1.09999e+06	NaN	NaN	936621	194068	625295	423972	411639	NaN	NaN	NaN	NaN	NaN	NaN	NaN	NaN	NaN	1.37561e+06	945938	NaN	426894	NaN	NaN	NaN	1.08723e+06	NaN	1.51235e+06	NaN	NaN	NaN	NaN	1.50836e+06	597708	325059	456926	992021	NaN	NaN	NaN	NaN	NaN	989013	1.98575e+06	NaN	0	46	1.912e-06	6.305e-16	13.41	710.1	710.1	710.1	3.86383e-14	5.16779e-15	0	0	1.39869e-12	1.81539e-13	0	0	6.71	65.32
P16930	FAH	High	[R].RPMGQMKPDDSKPPVYGACK.[L]	P16930 [175-194]	n/a	High	1xCarbamidomethyl [C19];1xOxidation [M3]	1	2	1	0	2278.08	0	NaN	NaN	NaN	NaN	NaN	NaN	NaN	NaN	NaN	NaN	342030	NaN	NaN	NaN	NaN	172550	NaN	NaN	NaN	NaN	NaN	NaN	NaN	NaN	NaN	NaN	NaN	NaN	226395	NaN	NaN	NaN	NaN	1.85895e+06	NaN	NaN	299958	NaN	NaN	NaN	NaN	NaN	NaN	NaN	245710	NaN	NaN	NaN	NaN	NaN	NaN	NaN	776388	NaN	NaN	NaN	NaN	819853	NaN	NaN	NaN	NaN	NaN	NaN	NaN	NaN	NaN	NaN	NaN	NaN	NaN	841923	NaN	NaN	NaN	NaN	NaN	637492	3.07591e+06	NaN	NaN	NaN	NaN	0	0	1.912e-06	1.092e-13	NaN	NaN	NaN	NaN	NaN	NaN	NaN	NaN	NaN	NaN	NaN	NaN	3.83	21.19
P11717	IGF2R	High	[K].RYDLSALVR.[H]	P11717 [483-491]	High	High		1	1	5	1	1092.62	2	1.78251e+06	NaN	613262	NaN	NaN	633812	576816	NaN	NaN	NaN	NaN	NaN	911465	917756	NaN	NaN	1.33025e+06	480872	2.86028e+06	1.14717e+06	981639	575078	NaN	NaN	NaN	NaN	NaN	948895	1.60702e+06	NaN	NaN	NaN	NaN	NaN	1.57395e+06	NaN	1.34892e+06	1.95965e+06	2.25325e+06	9.2812e+06	NaN	2.88633e+06	2.77726e+06	NaN	NaN	3.89666e+06	5.06044e+06	2.75248e+06	809725	NaN	NaN	NaN	1.6081e+06	2.51309e+06	760214	NaN	456966	2.55076e+06	3.46155e+06	1.03468e+06	11731925	1.89891e+06	2.41644e+06	1.52017e+06	NaN	NaN	1.58994e+06	NaN	1.10825e+06	NaN	1.07794e+06	2.40877e+06	747734	NaN	NaN	NaN	NaN	NaN	3.40239e+06	NaN	1.19253e+06	NaN	NaN	0	483	0.004199	0.04832	3.42	410.5	166	166	0.000378378	2.50705e-06	2.47408e-06	0.000133517	0.0135174	0.000423657	0.000423553	0.00379063	1.84	40.62
Q9UM01	SLC7A7	High	[K].RPLYLR.[R]	Q9UM01 [468-473]	n/a	High		1	1	1	0	817.504	1	199074	196896	NaN	NaN	154769	NaN	NaN	NaN	162155	NaN	NaN	1.29514e+06	114002	NaN	NaN	NaN	NaN	NaN	NaN	428416	NaN	NaN	NaN	780342	NaN	NaN	NaN	NaN	NaN	NaN	NaN	NaN	NaN	NaN	NaN	NaN	NaN	NaN	NaN	NaN	NaN	NaN	1.25548e+06	NaN	387970	NaN	NaN	451631	NaN	1.08863e+06	395076	NaN	NaN	NaN	NaN	NaN	441028	NaN	NaN	NaN	NaN	NaN	NaN	NaN	NaN	NaN	NaN	NaN	NaN	NaN	NaN	295244	NaN	NaN	NaN	NaN	NaN	NaN	NaN	NaN	NaN	NaN	NaN	0	0	0.004558	0.05416	NaN	NaN	NaN	NaN	NaN	NaN	NaN	NaN	NaN	NaN	NaN	NaN	1.98	22.89
Q8WW52	FAM151A	High	[R].RPIWINADILK.[G]	Q8WW52 [168-178]	High	High		1	2	30	0	1338.79	2	NaN	NaN	NaN	NaN	NaN	1.12126e+06	3.33563e+06	305847	NaN	NaN	2.07141e+06	NaN	NaN	NaN	NaN	NaN	NaN	NaN	NaN	NaN	371426	NaN	NaN	NaN	1.12554e+06	2.42986e+06	NaN	241272	NaN	NaN	NaN	NaN	NaN	2.37432e+06	NaN	164201	NaN	NaN	764829	1.05616e+07	3.16097e+06	NaN	NaN	NaN	696138	479135	559747	744670	NaN	NaN	NaN	NaN	NaN	NaN	NaN	NaN	NaN	NaN	NaN	NaN	3.81051e+06	NaN	NaN	NaN	NaN	NaN	NaN	NaN	NaN	NaN	NaN	NaN	NaN	1.61356e+06	6.68537e+06	NaN	1.50021e+07	8.71938e+06	NaN	NaN	NaN	1.14597e+06	NaN	0	0	2.494e-05	0.0003948	3.63	384.2	160.1	160.1	0.000234996	1.38468e-06	1.32409e-06	9.53243e-05	0.0084368	0.000215348	0.000215321	0.00231482	2.17	48.94
P08236	GUSB	High	[R].RPLWESGPTVDMPVPSSFNDISQDWR.[L]	P08236 [66-91]	High	High		1	3	47	0	3016.43	0	NaN	380569	473866	NaN	798264	1.93801e+06	863271	853465	1.18121e+06	NaN	NaN	NaN	210171	826879	NaN	319913	NaN	287255	NaN	NaN	NaN	NaN	NaN	NaN	NaN	609406	445826	629106	687842	887032	NaN	328194	NaN	NaN	NaN	NaN	NaN	NaN	NaN	NaN	NaN	NaN	NaN	NaN	NaN	NaN	NaN	NaN	NaN	NaN	NaN	NaN	NaN	NaN	NaN	NaN	NaN	NaN	NaN	NaN	NaN	NaN	NaN	NaN	NaN	NaN	NaN	NaN	NaN	NaN	NaN	NaN	NaN	1.94049e+06	NaN	NaN	NaN	NaN	NaN	NaN	NaN	NaN	NaN	0	0	1.912e-06	6.305e-16	15.47	815.3	815.3	815.3	3.39017e-16	4.36622e-17	0	0	1.22723e-14	1.49044e-15	0	0	6.46	68.48
Q7L5L3-2	GDPD3	High	[R].RYDRNEITIWASEK.[S]	Q7L5L3-2 [168-181]	High	High		1	2	61	2	1780.9	3	1.5159e+06	938490	NaN	628683	888665	2.20106e+06	2.08008e+07	826562	2.5556e+06	2.25515e+06	NaN	9.51441e+06	2.75246e+06	NaN	1.86843e+06	464315	NaN	NaN	3.60829e+06	1.77787e+06	1.7305e+06	6.29056e+06	1.5661e+06	NaN	1.86744e+06	8.2663e+06	NaN	3.63276e+06	4.53773e+06	1.65958e+07	2.59832e+06	1.14726e+06	3.45083e+06	3.13371e+06	929626	NaN	3.95044e+06	4.3081e+06	4.88332e+06	NaN	2.61454e+06	1.62169e+06	1.3274e+06	NaN	531994	1.14329e+06	2.62722e+06	NaN	4.30919e+06	3.00189e+06	3.65839e+06	2.07073e+06	9.93023e+06	7.98293e+06	3.51897e+06	7.06117e+06	1.72379e+06	3.37083e+06	NaN	1.84759e+06	NaN	6.26947e+06	5.47104e+06	1.07449e+07	1.78631e+07	5.16787e+07	4.89568e+06	5.55875e+06	5.12467e+06	6.0588e+06	1.40838e+07	8.00878e+06	4.12649e+06	2.06223e+06	3.61402e+06	2.18827e+07	1.11786e+07	9.5664e+06	1.98302e+07	1.56841e+07	5.67161e+06	9.19783e+06	NaN	0	0	1.912e-06	2.841e-07	3.44	476.7	265.5	265.5	0.000362064	1.91405e-06	1.88915e-06	9.03261e-05	0.0129413	0.00036377	0.000363703	0.00345508	3.22	35.32
P55103	INHBC	High	[R].RPLSLLYYDRDSNIVK.[T]	P55103 [323-338]	High	High		1	1	11	1	1952.06	1	NaN	NaN	NaN	NaN	NaN	NaN	NaN	NaN	NaN	1.00348e+06	NaN	950224	NaN	NaN	NaN	NaN	1.09447e+06	NaN	NaN	NaN	NaN	NaN	NaN	1.49963e+06	NaN	NaN	NaN	NaN	NaN	1.94835e+06	NaN	NaN	NaN	NaN	NaN	NaN	NaN	4.75076e+06	3.22599e+06	5.67668e+06	5.63743e+06	4.34137e+06	NaN	765247	1.07536e+06	1.43446e+06	856896	815974	1.19295e+06	6.94921e+06	969542	NaN	NaN	NaN	NaN	NaN	NaN	NaN	NaN	NaN	NaN	NaN	1.59581e+06	NaN	NaN	1.0762e+07	NaN	717001	1.81629e+06	3.65172e+06	1.735e+06	NaN	NaN	NaN	NaN	NaN	2.81784e+07	NaN	8.06912e+06	5.32739e+06	3.4534e+06	6.36344e+06	NaN	0	323	1.912e-06	7.383e-08	3.22	370.3	252.6	252.6	0.000596357	5.404e-06	5.37947e-06	0.000129182	0.00477167	8.90082e-05	8.89039e-05	0.0011124	2.66	43.58
O00468-6	AGRN	High	[R].RPLQEHVR.[F]	O00468-6 [1239-1246]	High	High		1	7	120	0	1034.59	1	211832	NaN	NaN	NaN	NaN	157883	NaN	NaN	NaN	464379	NaN	610655	NaN	196617	NaN	NaN	192174	138706	NaN	562497	411714	NaN	NaN	NaN	753619	NaN	264171	205747	NaN	NaN	NaN	NaN	693491	2.68092e+06	NaN	NaN	NaN	296366	NaN	NaN	NaN	NaN	NaN	63557.2	NaN	NaN	133043	NaN	387679	710372	879168	776081	NaN	NaN	400050	332735	368416	NaN	NaN	NaN	NaN	1.62673e+06	NaN	NaN	NaN	NaN	NaN	NaN	NaN	NaN	NaN	NaN	NaN	1.61709e+06	839543	NaN	762555	NaN	1.72465e+06	NaN	NaN	NaN	NaN	0	1239	1.912e-06	1.58e-07	4.13	567.5	198.8	198.8	7.46734e-05	1.05545e-06	8.12443e-07	5.56824e-05	0.00269598	2.7999e-05	2.79809e-05	0.00031564	2.74	16.85
P00747	PLG	High	[K].RYDYCDILECEEECMHCSGENYDGK.[I]	P00747 [172-196]	High	High	4xCarbamidomethyl [C5;C10;C14;C17]	1	1	211	1	3232.21	9	1.74593e+07	8.69257e+06	1.45289e+07	4.07503e+07	1.08409e+07	2.1019e+06	2.37833e+06	1.0539e+06	6.51416e+06	3.30002e+07	6.42321e+07	3.17397e+07	8.88852e+07	3.51307e+07	NaN	619002	664359	NaN	NaN	3.85087e+07	2.37651e+07	2.88969e+08	2.07763e+07	1.07708e+07	678556	2.6741e+07	NaN	NaN	NaN	3.30737e+06	1.86521e+07	8.78284e+06	2.62521e+07	6.00059e+07	1.98195e+07	2.45763e+07	7.51654e+07	1.89303e+08	6.15236e+07	1.58931e+08	5.73511e+07	6.98603e+06	1.24937e+06	1.41813e+06	NaN	1.40099e+06	914020	3.04549e+06	2.60114e+07	1.0205e+08	6.95784e+07	4.81059e+07	5.35772e+07	4.37945e+07	NaN	NaN	NaN	1.32844e+08	1.96627e+07	3.66748e+07	1.48867e+08	9.13422e+07	3.02659e+08	5.09422e+07	5.90926e+07	2.08524e+06	812798	2.79851e+07	1.08713e+07	7.1513e+07	5.0368e+07	827300	NaN	1.55596e+06	2.38483e+06	1.30755e+08	1.21876e+08	5.49927e+07	4.3739e+08	7.06247e+07	1.67733e+07	5.84e+07	NaN	0	172	1.912e-06	6.305e-16	24.93	1301.4	1301.4	1301.4	1.17531e-25	2.21113e-26	0	0	4.25456e-24	7.25103e-25	0	0	5.73	46.86
Q99985	SEMA3C	High	[K].RPLIVR.[I]	Q99985 [417-422]	n/a	High		1	1	2	0	753.509	0	NaN	NaN	NaN	NaN	NaN	NaN	NaN	NaN	NaN	NaN	NaN	NaN	NaN	NaN	175218	NaN	NaN	NaN	2.62468e+06	NaN	NaN	NaN	NaN	NaN	256455	NaN	NaN	NaN	301158	579193	NaN	NaN	NaN	NaN	NaN	NaN	NaN	NaN	NaN	710117	NaN	291254	NaN	NaN	NaN	NaN	NaN	NaN	NaN	NaN	NaN	NaN	NaN	NaN	NaN	NaN	NaN	NaN	NaN	NaN	NaN	NaN	NaN	NaN	NaN	NaN	NaN	NaN	NaN	403934	NaN	1.42786e+06	703772	NaN	406130	NaN	NaN	NaN	NaN	NaN	NaN	NaN	NaN	0	0	0.0008637	0.01308	NaN	NaN	NaN	NaN	NaN	NaN	NaN	NaN	NaN	NaN	NaN	NaN	1.83	21.33
Q9H4A4	RNPEP	High	[R].RPLHSAQAVDVASASNFR.[A]	Q9H4A4 [15-32]	High	High		1	1	49	0	1925.99	1	NaN	NaN	NaN	NaN	NaN	671933	878735	656398	908973	NaN	NaN	1.74377e+06	NaN	NaN	1.28957e+06	257867	NaN	924541	7.05958e+06	NaN	NaN	NaN	NaN	NaN	3.37384e+06	2.70529e+06	1.10923e+06	NaN	3.35821e+06	2.43418e+06	NaN	NaN	NaN	NaN	NaN	NaN	NaN	NaN	NaN	2.664e+06	NaN	NaN	1.85684e+06	282217	2.85459e+06	NaN	1.98257e+06	2.99026e+06	NaN	2.03322e+06	NaN	887831	2.72581e+06	2.35313e+06	463774	2.21587e+06	1.03503e+06	1.68906e+06	NaN	667654	NaN	NaN	NaN	1.38583e+06	3.0603e+06	NaN	1.88939e+06	873717	2.14055e+06	2.93638e+06	2.27708e+06	1.99541e+06	NaN	NaN	1.93723e+06	3.79214e+06	NaN	NaN	NaN	NaN	NaN	NaN	NaN	0	15	1.912e-06	6.305e-16	8.23	569.9	541.6	541.6	5.84378e-09	4.94026e-10	0	0	2.11542e-07	1.84576e-08	0	0	4.53	28.93
P15586	GNS	High	[R].RPNVVLLLTDDQDEVLGGMTPLK.[K]	P15586 [46-68]	High	High	1xOxidation [M19]	1	1	12	0	2539.34	1	NaN	NaN	NaN	NaN	NaN	NaN	NaN	NaN	NaN	NaN	NaN	NaN	NaN	NaN	NaN	NaN	NaN	NaN	NaN	484495	NaN	NaN	NaN	NaN	NaN	NaN	NaN	NaN	NaN	NaN	NaN	NaN	NaN	5.8572e+06	NaN	NaN	NaN	NaN	NaN	NaN	NaN	NaN	NaN	NaN	NaN	NaN	NaN	NaN	NaN	NaN	NaN	NaN	NaN	NaN	NaN	NaN	344451	NaN	NaN	NaN	5.98297e+06	NaN	NaN	NaN	NaN	NaN	NaN	NaN	NaN	NaN	NaN	NaN	NaN	NaN	NaN	NaN	NaN	NaN	NaN	NaN	NaN	NaN	NaN	0	46	1.912e-06	6.305e-16	14.02	752.2	752.2	752.2	9.45627e-15	1.39275e-15	0	0	3.42313e-13	5.37288e-14	0	0	7.4	60.25
Q9NQ84-1	GPRC5C	High	[K].RPVSPYSGYNGQLLTSVYQPTEMALMHK.[V]	Q9NQ84-1 [353-380]	High	High	1xOxidation [M]	1	2	37	0	3183.56	0	NaN	NaN	NaN	803106	4.77237e+06	601867	NaN	NaN	1.92567e+06	3.38082e+06	2.71553e+06	6.35123e+06	NaN	NaN	1.45855e+06	NaN	NaN	NaN	4.03262e+06	NaN	506350	669148	1.43077e+06	1.04731e+07	675363	NaN	NaN	NaN	1.05572e+06	7.25189e+06	NaN	520674	581874	1.84348e+06	NaN	NaN	NaN	NaN	2.25508e+06	4.24634e+06	1.25531e+06	4.69282e+06	4.34901e+06	1.13066e+06	6.57357e+06	NaN	3.08527e+06	3.02738e+06	2.27963e+06	2.62286e+06	4.25385e+06	1.83184e+06	2.78707e+06	NaN	1.71072e+06	3.41924e+06	633381	NaN	804258	720379	5.65104e+06	1.02404e+07	2.06701e+06	861859	8.33449e+06	6.94637e+06	NaN	568927	3.05246e+06	3.06302e+06	4.25764e+06	NaN	5.80451e+06	3.76966e+06	NaN	NaN	NaN	3.02601e+06	NaN	NaN	1.3784e+06	760620	NaN	0	0	1.912e-06	2.06e-13	14.78	799.5	799.5	3.6	1.66533e-15	2.3775e-16	0	0	6.02842e-14	8.50516e-15	0	0	6.57	54.26
Q9Y653	GPR56	High	[R].RPSAAPASQQLQSLESK.[L]	Q9Y653 [199-215]	High	High		1	4	12	0	1797.95	1	4.53237e+06	546717	7.0368e+06	NaN	1.82081e+06	673930	NaN	2.04038e+06	839930	NaN	NaN	1.94709e+06	1.05045e+06	1.36355e+07	923582	5.27845e+06	7.09276e+06	559386	2.16424e+07	3.95711e+06	924525	1.60091e+07	2.3211e+06	NaN	3.42798e+06	NaN	NaN	868185	2.21775e+06	2.6928e+06	1.68287e+06	901794	1.11574e+06	1.56548e+06	NaN	NaN	922595	4.24305e+06	NaN	2.53254e+06	6.68997e+06	NaN	8.07032e+06	370502	1.46959e+06	NaN	2.47539e+06	3.1144e+07	4.57489e+06	NaN	1.93867e+06	2.84107e+06	NaN	8.36433e+07	562960	3.72906e+06	1.0755e+06	2.53444e+07	NaN	2.00332e+06	NaN	3.38493e+06	6.24517e+06	NaN	NaN	NaN	3.87122e+06	1.75338e+06	4.43812e+06	1.36035e+06	NaN	2.79147e+06	2.47448e+06	4.71571e+06	NaN	4.41363e+06	3.81496e+06	2.49584e+07	NaN	NaN	NaN	NaN	NaN	0	0	1.912e-06	2.906e-12	11.1	649.1	608.2	608.2	7.86287e-12	9.89793e-13	0	0	2.84633e-10	3.52964e-11	0	0	4.1	29.27
Q9NZH0	GPRC5B	High	[K].RPSAPFR.[S]	Q9NZH0 [366-372]	High	High		1	2	367	0	830.463	21	3.97353e+07	2.14649e+07	2.34175e+07	4.69603e+07	1.81777e+07	1.6716e+07	2.43562e+07	1.92327e+07	2.94479e+07	4.98564e+07	7.62261e+07	1.32064e+08	2.25115e+07	3.78842e+07	4.71137e+07	2.45519e+07	2.20512e+07	2.51372e+07	1.48693e+08	6.32968e+07	5.35942e+07	4.73324e+07	5.23666e+07	161362038	6.10257e+07	3.98716e+07	5.92067e+07	3.8326e+07	6.7913e+07	2.87725e+08	6.23646e+07	4.62591e+07	9.97512e+07	3.72767e+08	3.31656e+07	3.87132e+07	48018581	4.45742e+07	7.72564e+07	1.22087e+08	6.71421e+07	6.66769e+07	1.14384e+08	2.27461e+07	8.82837e+07	2.57314e+07	4.56377e+07	6.51351e+07	4.58985e+07	1.0921e+08	6.32321e+07	8.48351e+07	1.25856e+08	1.03669e+08	5.2881e+07	1.26143e+08	3.37067e+07	8.12695e+07	6.18861e+07	4.94459e+07	9.82279e+07	1.57159e+08	6.9062e+07	6.81229e+07	5.51366e+07	2.32635e+07	6.3604e+07	2.05482e+07	4.76511e+07	5.8886e+07	1.08653e+08	4.62042e+07	1.19512e+08	2.55972e+08	7.21609e+07	4.41449e+07	9.16653e+07	5.60225e+07	1.32481e+08	3.35786e+07	8.92769e+07	6.83421e+07	NaN	0	366	0.000209	0.002441	3.81	507.9	202.6	202.6	0.000154961	1.05545e-06	7.05262e-07	4.98878e-05	0.0055789	0.000105771	0.000105655	0.00132317	1.89	19.98
P23470	PTPRG	High	[R].RPVPISYHQLEAFYSIFTTEQQDHVK.[S]	P23470 [272-297]	High	High		1	2	7	0	3133.57	0	354255	NaN	NaN	NaN	2.9848e+06	NaN	439528	NaN	NaN	NaN	NaN	NaN	NaN	NaN	198750	NaN	262316	NaN	723989	NaN	612953	NaN	NaN	1.14017e+06	654554	NaN	NaN	NaN	NaN	801040	NaN	NaN	NaN	1.09687e+06	NaN	NaN	NaN	NaN	NaN	NaN	NaN	NaN	NaN	NaN	NaN	NaN	NaN	NaN	NaN	NaN	NaN	NaN	NaN	NaN	NaN	NaN	NaN	NaN	NaN	NaN	NaN	NaN	NaN	NaN	NaN	1.84163e+06	553666	NaN	NaN	NaN	NaN	NaN	NaN	373184	894767	NaN	2.83071e+06	NaN	NaN	NaN	NaN	1.60422e+06	NaN	0	272	1.912e-06	2.189e-11	8.13	526.8	422.7	422.7	7.3988e-09	6.66743e-10	0	0	2.67833e-07	2.61897e-08	0	0	4.38	60.02
Q7Z4R8	C6orf120	High	[R].RPVGIGVYGHPSHLESEFEMK.[V]	Q7Z4R8 [112-132]	High	High		1	1	19	0	2369.17	1	NaN	878216	902388	NaN	NaN	NaN	NaN	1.30064e+06	1.67765e+06	965492	NaN	NaN	1.5089e+06	NaN	520611	354178	2.09904e+06	2.59653e+06	1.18817e+07	1.64875e+06	1.26584e+06	NaN	752691	NaN	NaN	NaN	NaN	NaN	973612	NaN	5.6478e+06	1.04929e+06	NaN	NaN	715935	902041	NaN	NaN	1.73114e+06	2.68608e+06	1.33532e+06	3.27341e+06	NaN	974904	NaN	2.40687e+06	1.32429e+06	NaN	1.48488e+06	NaN	728096	NaN	NaN	NaN	623404	NaN	NaN	NaN	1.45995e+06	1.34047e+06	NaN	NaN	NaN	NaN	2.10385e+07	NaN	NaN	691726	909648	3.84199e+06	NaN	691655	2.07856e+06	3.4681e+06	4.84663e+06	3.02458e+06	9.85136e+06	1.61451e+07	NaN	2.90738e+06	NaN	6.17922e+06	NaN	0	112	1.912e-06	2.17e-15	12.4	776.3	776.3	776.3	3.93733e-13	5.42148e-14	0	0	3.15334e-12	4.99329e-13	0	0	7.21	38.52
P47895	ALDH1A3	High	[K].RPVGDPFDVK.[T]	P47895 [341-350]	High	High		1	1	3	0	1129.6	1	732586	1.95252e+06	NaN	NaN	NaN	701338	NaN	1.72308e+06	NaN	NaN	NaN	NaN	478939	1.06482e+06	1.40057e+06	781731	NaN	590084	NaN	895611	1.11888e+06	NaN	NaN	NaN	1.00325e+06	5.1913e+06	NaN	NaN	NaN	6.81537e+06	NaN	NaN	NaN	NaN	NaN	NaN	NaN	NaN	NaN	NaN	NaN	NaN	684457	NaN	993126	NaN	NaN	NaN	1.00925e+06	NaN	1.80309e+06	NaN	NaN	NaN	NaN	NaN	NaN	NaN	NaN	2.27639e+06	NaN	NaN	NaN	2.04645e+06	NaN	NaN	NaN	NaN	NaN	3.99673e+06	1.45248e+06	NaN	1.28679e+06	NaN	NaN	NaN	NaN	2.50093e+06	NaN	NaN	NaN	NaN	NaN	0	341	3.037e-05	0.0004816	3.3	469.9	204.7	204.7	0.000496522	4.83442e-06	4.82533e-06	0.000130355	0.00397347	7.62258e-05	7.60412e-05	0.00103296	3.05	30.69
Q9Y3R5-2	DOPEY2	High	[K].RPVDLLGATK.[G]	Q9Y3R5-2 [1646-1655]	High	High		1	2	10	0	1069.64	1	NaN	NaN	NaN	NaN	NaN	NaN	NaN	NaN	NaN	NaN	NaN	NaN	NaN	NaN	NaN	NaN	NaN	NaN	4.45048e+06	NaN	NaN	NaN	NaN	NaN	NaN	NaN	NaN	NaN	NaN	NaN	NaN	NaN	NaN	NaN	NaN	NaN	NaN	NaN	NaN	NaN	NaN	NaN	NaN	NaN	NaN	NaN	NaN	NaN	NaN	NaN	NaN	NaN	NaN	NaN	NaN	NaN	NaN	NaN	NaN	794246	NaN	NaN	1.74566e+06	2.99996e+06	1.78521e+06	NaN	NaN	NaN	NaN	2.21257e+06	NaN	NaN	3.37569e+06	NaN	NaN	3.20096e+07	NaN	NaN	8.68431e+06	NaN	NaN	NaN	NaN	0	1646	1.912e-06	1.183e-06	3.5	527.5	277.6	277.6	0.000317144	1.38468e-06	1.28563e-06	9.31142e-05	0.00253869	1.80695e-05	1.79479e-05	0.000332336	3	30.03
Q13510-2	ASAH1	High	[K].RWHELMLDK.[A]	Q13510-2 [77-85]	High	High		1	3	373	1	1227.63	22	4.28107e+06	5.46559e+06	5.40993e+06	1.25464e+07	6.76494e+06	9.6371e+06	6.30425e+07	1.59559e+07	4.29531e+07	1.3374e+07	4.37955e+07	1.75532e+07	6.62774e+06	2.65021e+07	5.82116e+06	2.3464e+06	1.15063e+07	7.5612e+06	3.79827e+07	1.03657e+07	9.71653e+06	8.73213e+06	4.0733e+06	1.6999e+07	1.73375e+07	2.2299e+07	1.66827e+07	6.20464e+06	3.46245e+07	4.56751e+07	1.05526e+07	9.9007e+06	7.28916e+06	3.68256e+07	3.15604e+06	2.93301e+06	2.89718e+06	2.35028e+07	4.55664e+07	4.10732e+07	2.64413e+07	2.31209e+07	3.94623e+07	2.86054e+06	1.46924e+07	2.82639e+07	1.4222e+07	1.83861e+07	2.08428e+07	4.12951e+07	7.3098e+06	2.87162e+07	3.35726e+07	38612176	6.56007e+06	2.79873e+07	4.66188e+06	1.59444e+07	1.73785e+07	1.03997e+07	9.7702e+07	3.77451e+07	1.08918e+07	1.24588e+08	5.50175e+07	2.21132e+07	2.58721e+07	6.22932e+06	4.5537e+06	1.94776e+07	4.92433e+07	3.31952e+07	3.33375e+07	6.66639e+07	5.16344e+07	3.14353e+07	1.69148e+08	6.78866e+07	2.60729e+07	1.14791e+08	7.61844e+07	5.18179e+07	NaN	0	0	1.912e-06	4.992e-08	8.5	635.6	387.7	387.7	3.1782e-09	2.35974e-10	0	0	1.1505e-07	7.91147e-09	0	0	3.47	30.62
Q13510-2	ASAH1	High	[K].RWHELMLDK.[A]	Q13510-2 [77-85]	High	High	1xOxidation [M6]	1	3	139	1	1243.63	8	1.28057e+07	4.02762e+06	2.5113e+06	8.48096e+06	1.02099e+07	6.29568e+06	5.10352e+07	2.45795e+07	1.32338e+07	8.52599e+06	2.51766e+07	1.16071e+07	8.19862e+06	6.92808e+06	4.80185e+06	8.39345e+06	3.14493e+06	1.93141e+06	6.12125e+07	1.28185e+07	3.00768e+06	6.01127e+06	2.34812e+06	7.773e+06	6.38152e+06	1.24538e+07	1.0573e+07	6.11788e+06	1.58552e+07	3.57679e+07	24573709	1.73926e+06	1.21207e+06	2.21856e+07	6.91096e+06	1.44582e+06	2.77296e+06	1.64566e+07	2.68328e+07	4.61476e+07	1.01101e+07	1.0945e+07	1.2877e+07	2.14273e+06	7.40548e+06	1.3095e+07	4.46074e+06	5.7613e+06	2.00769e+07	2.66246e+07	5.92353e+06	1.1545e+07	3.37716e+07	6.95794e+06	2.7823e+06	1.57282e+07	2.23537e+06	1.10994e+07	2.69863e+07	6.2464e+06	7.28284e+07	1.08036e+07	6700917	4.07674e+07	4.49776e+07	1.4778e+07	1.38812e+07	4.58793e+06	6.60886e+06	1.23135e+07	1.66364e+07	2.05194e+07	1.48765e+07	8.32332e+07	2.29517e+07	4.52948e+07	5.18935e+07	5.57092e+07	6.64879e+07	6.47143e+07	2.02101e+07	2.96652e+07	NaN	0	0	1.912e-06	3.39e-06	3.87	464.1	264.5	264.5	0.000135442	1.05545e-06	7.16054e-07	5.04694e-05	0.00487954	8.90082e-05	8.87736e-05	0.00111101	1.86	26.1
P07384	CAPN1	High	[K].RPTELLSNPQFIVDGATR.[T]	P07384 [87-104]	High	High		1	1	117	0	2014.07	2	1.6022e+06	2.40012e+06	NaN	3.50112e+06	644886	1.10151e+06	2.19002e+06	3.61766e+06	2.74993e+06	2.11909e+06	2.37597e+06	7.59053e+06	1.50232e+06	1.11798e+06	857365	622043	5.98735e+07	547093	4.75194e+06	2.10105e+06	2.21308e+06	971721	684964	5.66381e+06	2.11519e+06	9.67605e+06	1.70774e+07	1.39036e+06	4.02599e+06	NaN	NaN	1.44796e+06	644275	5.13698e+06	802691	869387	947285	3.15005e+06	3.92827e+06	8.32659e+06	2.25902e+06	1.20656e+06	8.61771e+06	798496	4.62445e+06	1.24127e+06	6.97707e+07	2.15771e+07	2.16528e+06	4.27502e+06	3.74423e+06	8.32904e+06	2.94625e+07	1.03684e+07	2.01062e+07	1.55525e+06	1.25929e+06	6.05973e+06	4.76441e+06	3.18385e+06	5.23797e+06	3.5711e+06	2.79219e+06	8.62963e+06	4.92766e+06	3.32607e+06	1.27591e+07	3.47147e+06	3.56439e+06	2.37868e+07	6.44472e+06	9.44856e+06	3.66654e+06	3.91197e+06	5.46732e+06	2.08806e+07	1.94229e+07	5.53319e+06	7.16376e+06	2.57001e+07	1.46905e+06	6.7674e+06	NaN	0	0	1.912e-06	6.305e-16	13.1	705.9	687.8	687.8	7.86287e-14	1.18368e-14	0	0	2.84633e-12	4.55172e-13	0	0	5.4	49.17
P17655-1	CAPN2	High	[K].RPTEICADPQFIIGGATR.[T]	P17655-1 [77-94]	High	High	1xCarbamidomethyl [C6]	1	1	16	0	2002.02	0	NaN	NaN	NaN	NaN	NaN	NaN	NaN	NaN	NaN	NaN	NaN	NaN	NaN	NaN	NaN	NaN	NaN	NaN	NaN	1.09724e+06	NaN	NaN	NaN	NaN	NaN	NaN	NaN	NaN	NaN	NaN	NaN	NaN	NaN	NaN	NaN	NaN	NaN	859279	NaN	2.02558e+06	NaN	NaN	NaN	NaN	NaN	NaN	NaN	NaN	NaN	NaN	2.3579e+06	NaN	NaN	NaN	NaN	NaN	NaN	NaN	NaN	NaN	NaN	1.09815e+06	NaN	NaN	NaN	NaN	NaN	NaN	NaN	NaN	NaN	NaN	NaN	NaN	NaN	NaN	NaN	NaN	NaN	1.91173e+06	NaN	1.86244e+06	NaN	0	0	1.912e-06	1.285e-11	8.58	556.2	526.8	526.8	2.62782e-09	1.90724e-10	0	0	9.51258e-08	6.41464e-09	0	0	4	46.41
O00501	CLDN5	High	[R].RPTATGDYDK.[K]	O00501 [205-214]	n/a	High		1	1	23	0	1123.54	0	NaN	NaN	NaN	NaN	NaN	NaN	NaN	NaN	NaN	NaN	NaN	NaN	NaN	NaN	NaN	NaN	NaN	NaN	802416	NaN	NaN	259308	19500.8	NaN	16407.9	NaN	NaN	NaN	NaN	582889	NaN	NaN	328468	518365	186724	NaN	NaN	158391	NaN	856265	183427	NaN	NaN	NaN	NaN	NaN	NaN	NaN	NaN	497024	NaN	NaN	NaN	252630	NaN	229925	NaN	NaN	NaN	260815	395853	NaN	NaN	806357	877870	NaN	1.29262e+06	112718	NaN	252438	NaN	148598	317549	NaN	18322	NaN	1.06488e+06	NaN	1.44274e+06	NaN	NaN	NaN	NaN	0	0	1.912e-06	2.64e-09	NaN	NaN	NaN	NaN	NaN	NaN	NaN	NaN	NaN	NaN	NaN	NaN	3.16	17.23
Q15286	RAB35	High	[K].RWLHEINQNCDDVCR.[I]	Q15286 [101-115]	High	High	2xCarbamidomethyl [C10;C14]	1	2	17	1	2014.9	1	NaN	630124	1.76277e+06	908444	NaN	NaN	NaN	NaN	NaN	860208	1.85982e+06	2.21282e+06	NaN	NaN	NaN	NaN	NaN	NaN	NaN	NaN	NaN	1.08752e+06	563258	NaN	NaN	1.07328e+06	NaN	NaN	NaN	NaN	NaN	NaN	NaN	NaN	1.06556e+06	NaN	1.16208e+06	NaN	NaN	3.89316e+06	1.01238e+06	NaN	NaN	NaN	NaN	NaN	592509	NaN	NaN	2.79356e+06	1.13116e+06	NaN	4.20682e+06	NaN	NaN	NaN	NaN	NaN	NaN	NaN	NaN	NaN	2.07147e+06	NaN	NaN	NaN	NaN	520101	NaN	2.06082e+06	1.79617e+06	NaN	NaN	NaN	NaN	NaN	NaN	NaN	NaN	4.62487e+06	NaN	NaN	NaN	0	0	1.912e-06	3.572e-15	6.56	455.3	455.3	455.3	2.73881e-07	2.31524e-08	0	0	2.19346e-06	2.06694e-07	0	0	4.74	28.44
P20930	FLG	High	[K].RPSSLER.[R]	P20930 [124-130]	High	High		1	1	19	0	844.464	0	3.5666e+06	2.02414e+06	5.95828e+06	2.43868e+06	310142	4.31541e+06	1.49594e+07	3.54452e+06	9528560	2.89945e+06	1.17265e+07	699466	1.31139e+06	5.61853e+06	NaN	849735	347066	850674	3.90542e+06	1.31918e+06	3.05101e+06	6.8634e+06	919668	190667	2.85567e+06	9.25017e+06	1.16522e+06	493120	1.03576e+06	2.07924e+06	9.13185e+06	6.28898e+06	647621	346690	NaN	NaN	2.14438e+06	NaN	NaN	3.48443e+06	2.65685e+06	NaN	1.96861e+06	269665	1.41952e+06	NaN	NaN	1.56697e+06	NaN	4.33388e+06	NaN	2.3395e+06	2.74578e+06	2.59212e+06	728797	1.33859e+06	489371	2.14381e+06	1.7179e+06	2.39941e+06	3.59993e+06	2.31514e+06	2.3583e+06	1.88677e+07	7.49983e+06	995464	8.42169e+06	422548	396832	1.87144e+06	2.52756e+06	1.04857e+06	1.39184e+06	3.49893e+07	1.17781e+07	1.32384e+06	6.67103e+06	9.57408e+06	4.49776e+07	2.22336e+06	1.72802e+07	1.02956e+07	NaN	0	124	9.834e-05	0.001154	2.18	414.7	54.8	54.8	0.00659867	0.000217912	0.000217221	0.00165989	0.195326	0.00783781	0.00783778	0.063445	2.3	16.62
P04632	CAPNS1	High	[K].RWQAIYK.[Q]	P04632 [173-179]	High	Medium		1	1	78	1	964.536	3	3.61474e+06	1.58104e+06	1.1734e+06	7.58927e+06	374483	890135	2.62129e+06	2.34133e+06	2.5956e+06	2.75804e+06	5.79251e+06	8.68016e+06	731458	3.10816e+06	1.12134e+06	669669	1.0252e+06	792774	8.13512e+06	2.26821e+06	1.12167e+06	2.91808e+06	490005	3.34039e+06	1.72876e+06	4.79661e+06	1.04184e+06	336747	4.8589e+06	7.43716e+06	2.45364e+06	794253	531845	8.49039e+06	2.62155e+06	754551	1.16221e+06	3.10784e+06	6.35058e+06	5.04519e+06	4.65331e+06	1.76176e+06	1.19478e+07	810602	4.11436e+06	1.5696e+06	689677	3.48936e+06	2.25158e+06	5.43642e+06	1.93481e+06	2.07403e+06	6.65763e+06	9.01479e+06	1.76986e+06	4.93778e+06	1.55751e+06	7.62252e+06	4.10836e+06	833726	2.24278e+07	7.30853e+06	4.79193e+06	1.02076e+07	3.92196e+06	3.57905e+06	8.54732e+06	6.54258e+06	4.62007e+06	1.5645e+07	6.41332e+06	3.27014e+06	5.62517e+06	6.4789e+06	5.68178e+06	2.22727e+07	2.82863e+07	7.38741e+06	1.27827e+07	1.86412e+07	3.40095e+06	6.36177e+06	NaN	0	173	0.01026	0.1832	2.77	459.6	140	140	0.00170719	5.94595e-05	5.94591e-05	0.000313603	0.0136363	0.000442809	0.000442806	0.00396809	2.04	25.29
P15104	GLUL	High	[R].RPSANCDPFSVTEALIR.[T]	P15104 [341-357]	High	High	1xCarbamidomethyl [C6]	1	1	29	0	1932.96	1	673149	NaN	870820	679009	404433	621377	NaN	NaN	535115	NaN	NaN	835722	NaN	NaN	NaN	NaN	NaN	NaN	NaN	436273	1.28976e+06	1.51931e+06	485153	5.03481e+06	632225	1.08826e+06	308581	339754	467748	2.04681e+06	NaN	1.64571e+06	320393	4.4091e+06	NaN	505529	NaN	NaN	NaN	1.48935e+06	682170	1.00756e+06	NaN	NaN	1.03584e+06	NaN	NaN	NaN	NaN	NaN	NaN	3.53995e+06	NaN	5.94276e+06	519087	1.00232e+06	882223	1.06499e+06	1.59231e+06	643793	NaN	980071	NaN	2.26781e+06	NaN	3.22653e+06	NaN	516758	854933	3.05964e+06	4.6941e+06	1.57127e+06	1.86826e+06	2.09632e+06	NaN	6.73005e+06	1.87117e+07	NaN	986092	6.8479e+06	968161	2.09558e+06	NaN	0	0	1.912e-06	2.119e-13	8.42	506.3	506.3	506.3	3.78934e-09	2.93664e-10	0	0	1.37172e-07	1.04962e-08	0	0	3.89	53.55
P49447	CYB561	High	[K].RPSQAEEQALSMDFK.[T]	P49447 [226-240]	High	High		1	1	9	0	1736.83	0	988020	NaN	NaN	NaN	NaN	699434	NaN	NaN	NaN	NaN	NaN	NaN	NaN	NaN	1.43591e+06	NaN	NaN	NaN	1.15786e+07	NaN	NaN	NaN	NaN	NaN	NaN	NaN	1.35776e+06	NaN	801032	3.44797e+06	NaN	NaN	NaN	NaN	NaN	NaN	NaN	NaN	NaN	NaN	NaN	NaN	NaN	NaN	497716	NaN	NaN	NaN	NaN	NaN	NaN	NaN	NaN	NaN	NaN	1.19309e+06	NaN	NaN	NaN	NaN	NaN	1.52815e+06	NaN	NaN	NaN	NaN	NaN	NaN	NaN	1.70618e+06	3.07428e+06	NaN	5.72859e+06	NaN	1.67857e+06	NaN	3.31625e+06	NaN	NaN	NaN	NaN	NaN	NaN	0	0	1.912e-06	3.221e-12	7.61	647.5	403	403	2.4697e-08	2.18691e-09	0	0	7.73383e-08	4.17402e-09	0	0	4.55	34.65
P01705		High	[K].RPSGVSNR.[F]	P01705 [75-82]	n/a	High		1	1	18	0	872.47	0	NaN	NaN	NaN	435863	NaN	415732	979541	255721	NaN	NaN	722979	NaN	NaN	1.07481e+06	NaN	NaN	272795	NaN	NaN	347024	NaN	784082	NaN	NaN	NaN	NaN	NaN	NaN	NaN	712454	NaN	NaN	NaN	3.68091e+06	20148	NaN	16584.9	834742	NaN	1.93722e+06	NaN	NaN	1.00022e+06	NaN	85961	539161	NaN	NaN	NaN	NaN	NaN	NaN	1.53399e+06	92061.6	NaN	NaN	NaN	NaN	738987	NaN	2.73408e+06	NaN	647415	NaN	4.00742e+06	NaN	108862	NaN	NaN	NaN	1.09023e+06	120478	NaN	NaN	1.82372e+06	990816	2.45496e+06	2.1649e+06	6.8111e+06	4.61456e+06	1.13295e+06	1.47717e+06	NaN	0	0	1.169e-05	5.034e-05	NaN	NaN	NaN	NaN	NaN	NaN	NaN	NaN	NaN	NaN	NaN	NaN	2.38	15.41
P16442	ABO	High	[K].RWQDVSMR.[R]	P16442 [180-187]	High	High		1	1	7	1	1077.53	1	NaN	NaN	NaN	2.13992e+06	NaN	NaN	371321	NaN	NaN	NaN	1.03708e+06	2.6429e+06	NaN	NaN	NaN	NaN	219574	NaN	2.76238e+06	NaN	371774	503363	NaN	NaN	NaN	998586	673115	464045	NaN	1.84065e+06	1.42404e+06	747364	977624	NaN	664816	837839	NaN	NaN	2.50559e+06	NaN	NaN	NaN	637298	118285	NaN	NaN	NaN	738794	NaN	1.33488e+06	668308	NaN	1.04612e+06	1.24082e+06	NaN	2.90969e+06	189276	1.09795e+06	536422	NaN	NaN	4.81221e+06	NaN	3.96687e+06	1.52632e+06	NaN	NaN	NaN	NaN	1.63208e+06	2.2178e+06	1.42867e+06	1.22621e+06	NaN	1.75158e+06	1.03541e+06	NaN	2.749e+06	1.7362e+06	5.88647e+06	NaN	813177	NaN	0	180	1.169e-05	8.327e-05	2.8	441.5	184.9	184.9	0.00158067	4.36063e-05	4.35776e-05	0.000277151	0.012628	0.000345681	0.000345523	0.0034289	2.2	25.45
P15586	GNS	High	[K].RWQTLLSVDDLVEK.[L]	P15586 [292-305]	High	High		1	2	474	1	1701.92	23	6.0564e+06	4.65161e+06	1.67576e+06	7.1649e+06	9.92556e+06	6.70693e+06	8.20492e+06	3.24639e+06	4.90811e+06	1.86392e+07	1.88402e+07	1.61679e+07	7.93648e+06	4.23954e+06	5.28554e+06	3.94509e+06	2.20235e+07	5.6473e+06	1.80181e+07	3.06358e+07	9.58498e+06	1.163e+07	5.54446e+06	1.16535e+06	1.12747e+07	2.07421e+07	1.38394e+07	3.16696e+07	4.47784e+07	3.29531e+07	1.38443e+07	9.8406e+06	2.1524e+07	1.05034e+08	5.89857e+06	3.85551e+06	7.73737e+06	1.97531e+07	7.15553e+06	3.26388e+07	5.90444e+06	2.8049e+06	1.84046e+07	4.50003e+06	8.30074e+06	9.16163e+06	9.56552e+06	1.12376e+07	1.29954e+07	1.21975e+07	8.93701e+06	1.50268e+07	1.29668e+07	1.89766e+07	5.70873e+06	1.10851e+07	1.67101e+07	1.84186e+07	3.70239e+07	2.02932e+07	1.0412e+08	1.78497e+07	4.17321e+07	1.2609e+07	1.44179e+07	6.86386e+06	1.7416e+07	2.41825e+07	1.59585e+07	2.45458e+07	3.42936e+07	2.69781e+07	1.44274e+07	1.54053e+07	2.03981e+07	6.95452e+07	2.83129e+07	2.90084e+07	1.95554e+07	5.20588e+07	3.06032e+07	5.02221e+07	NaN	0	292	1.912e-06	3.78e-15	13.29	759.7	534.7	534.7	5.18079e-14	6.91503e-15	0	0	1.87543e-12	2.47711e-13	0	0	4.8	62.71
P01011-1	SERPINA3	High	[K].RWRDSLEFR.[E]	P01011-1 [298-306]	High	High		1	1	62	2	1264.65	2	2.15857e+06	NaN	1.07945e+06	NaN	998106	640491	1.05557e+07	2.32307e+06	4.10194e+06	1.27449e+06	4.90178e+06	7.45789e+06	1.2904e+06	3.45481e+06	2.55404e+06	2.18111e+06	5.48554e+06	1.13203e+06	1.7659e+07	868014	NaN	2.12571e+06	NaN	2.98585e+06	2.38914e+06	1.56805e+06	724221	2.5267e+06	2.37652e+06	1.51147e+07	1.83127e+06	NaN	1.51659e+06	2.14086e+06	2.72294e+06	1.69744e+06	1.53253e+06	NaN	5.59005e+06	2.33647e+06	3.73815e+06	5.22668e+06	7.34439e+06	NaN	592394	682906	NaN	NaN	NaN	NaN	1.9894e+06	NaN	9.6506e+06	NaN	2.28762e+06	7.62658e+06	497846	NaN	3.28016e+06	NaN	2.89359e+06	NaN	4.17689e+06	5.66025e+06	1.15617e+07	NaN	6.81285e+06	NaN	2.8849e+06	1.93479e+06	5.62033e+06	6.1162e+06	2.63049e+06	4.00066e+06	2.33652e+06	6.74275e+06	3.20764e+06	1.41858e+07	5.86522e+06	NaN	1.12236e+06	1.48461e+06	NaN	0	0	1.912e-06	2.097e-05	3.2	413.9	202	202	0.000626098	7.75627e-06	7.75258e-06	0.000171718	0.0221755	0.000588891	0.000588888	0.00548595	2.84	31.09
P01701		High	[K].RPSGIPDRFSGSK.[S]	P01701 [74-86]	High	High		1	1	231	1	1403.74	6	1.33958e+07	6.01348e+07	3.48737e+06	3.06605e+07	6.03563e+06	9.69411e+06	2.29575e+07	1.18757e+07	1.09653e+07	2.04951e+07	5.77808e+07	1.91645e+07	2.30769e+07	3.97004e+07	2.48189e+06	1.47156e+07	3.27724e+07	1.1516e+07	3.11728e+07	1.44195e+07	8.87017e+06	2.49917e+07	9.63213e+06	1.06838e+07	4.40435e+06	7.3529e+07	3.14134e+07	1.87276e+07	2.6093e+07	6.88915e+07	2.37443e+07	1.23187e+07	1.97442e+07	7.93477e+07	1.05478e+07	4.07131e+06	1.97494e+07	2.27097e+07	2.01821e+07	1.70482e+07	7.81619e+06	6.92445e+06	2.52362e+07	4.42418e+06	1.52016e+07	1.2279e+07	2.72173e+06	9.75983e+06	2.85496e+07	3.22215e+07	1.70431e+07	4.35598e+07	6.36193e+07	5.61694e+07	12973670	2.69611e+07	2.32991e+07	4.40049e+07	4.59043e+07	4.1029e+07	3.55371e+07	4.88008e+07	3.35493e+07	6.53461e+07	1.29304e+07	9.94116e+06	1.37697e+07	1.48856e+07	1.76087e+07	2.41216e+07	6.43559e+07	4.86254e+07	7.65497e+07	1.47092e+07	3.99366e+06	1.44145e+08	2.38926e+07	3.52058e+07	1.92137e+08	5.20663e+07	5.04225e+07	4.68759e+07	NaN	0	0	1.912e-06	9.654e-09	3.89	534	371.8	371.8	0.000129794	1.05545e-06	7.18764e-07	5.07434e-05	0.00103929	8.04682e-06	7.97153e-06	0.00011946	2.97	22.38
P01701		High	[K].RPSGIPDR.[F]	P01701 [74-81]	High	High		1	1	108	0	897.49	2	7.72565e+06	9.19764e+06	6.737e+06	8.43025e+06	3.32765e+06	4.23903e+06	2.22706e+07	5.05904e+06	1.1552e+07	3.63351e+06	1.1873e+07	3.92792e+06	3.58052e+06	6.7439e+06	176570	1.7872e+06	4.06038e+06	1.22089e+06	5.98697e+06	1.41311e+07	5.11661e+06	1.47186e+07	5.8659e+06	3.23684e+06	5.89798e+06	4.70818e+06	4.54142e+06	2.25147e+06	4.68375e+06	1.56432e+07	7.74573e+06	5.663e+06	5.85184e+06	1.21691e+08	9.81888e+06	2.52025e+06	1.58025e+07	3.70523e+07	1.22661e+07	8.63451e+07	1.38013e+07	5.73883e+06	1.38653e+07	2.42462e+06	7.67998e+06	7.91282e+06	1.8558e+06	1.18226e+07	8.15218e+06	9.50116e+06	5.47443e+06	1.1201e+07	2.02495e+07	1.20665e+07	2.05684e+06	4.14627e+06	3.27106e+06	1.96888e+07	2.26394e+07	1.4216e+07	5.73439e+07	1.92573e+07	2.59433e+07	4.02738e+07	3.63675e+07	8.76351e+06	1.43125e+07	2.33077e+06	4.2864e+06	1.49888e+07	1.21675e+07	1.10944e+07	7.45877e+06	2.69308e+07	1.70986e+07	3.37927e+07	5.27049e+07	3.78714e+07	1.4362e+08	1.44685e+07	1.7756e+07	1.75516e+07	NaN	0	0	0.0001069	0.001245	2.32	458.5	93.4	93.4	0.0048294	0.000161006	0.000160888	0.00111638	0.0383811	0.000928118	0.000928094	0.00833861	1.94	17.93
Q07075	ENPEP	High	[K].RPSGDQVQVRR.[C]	Q07075 [149-159]	High	High		1	1	53	1	1297.71	1	102536	NaN	NaN	NaN	NaN	NaN	NaN	NaN	NaN	663152	NaN	NaN	NaN	294288	NaN	NaN	161998	72143.8	1.16485e+06	NaN	NaN	109812	NaN	NaN	NaN	NaN	927159	2.21785e+06	2.5244e+06	NaN	NaN	NaN	NaN	2.67695e+06	NaN	NaN	NaN	123588	NaN	NaN	264392	NaN	NaN	NaN	NaN	NaN	NaN	142677	NaN	599073	NaN	205325	NaN	NaN	NaN	2.82245e+06	277254	NaN	NaN	NaN	NaN	316213	164529	NaN	NaN	255532	NaN	397449	NaN	NaN	289209	349995	1.02077e+06	NaN	NaN	NaN	NaN	NaN	3.70321e+06	252049	NaN	427215	NaN	0	149	1.912e-06	2.451e-13	12.66	753.3	613.4	613.4	2.20003e-13	3.08363e-14	0	0	7.96402e-12	1.1172e-12	0	0	4.47	16.87
Q07075	ENPEP	High	[K].RPSGDQVQVR.[R]	Q07075 [149-158]	High	High		1	1	227	0	1141.61	5	1.05471e+07	1.72581e+07	8.1263e+06	1.62926e+07	1.8877e+06	3.37401e+06	1.82171e+07	4.38666e+06	4.62456e+06	1.62784e+07	6.53728e+07	7.92072e+06	1.02704e+07	1.51045e+07	544744	1.34025e+06	4.8694e+06	3.24894e+06	1.72867e+07	1.10909e+07	1.08246e+07	4.60118e+07	7.75669e+06	3.01943e+06	3.61744e+07	2.35224e+07	1.1655e+07	1.97847e+07	2.82456e+07	1.08473e+07	1.37126e+07	1.18095e+07	2.94697e+07	1.47964e+08	2.24386e+07	5.35667e+06	1.96542e+07	4.38761e+07	1.60857e+07	6.87317e+06	1.55495e+07	4.12785e+06	6.21431e+06	497851	1.80149e+06	4.08652e+06	2.2131e+06	2.32758e+06	1.38171e+07	2.27886e+07	3.61438e+06	1.93174e+07	2.63503e+07	1.84188e+07	1.11208e+06	1.14435e+07	3.2974e+06	2.68014e+07	4.16522e+07	3.3636e+07	1.40831e+08	6.79239e+07	7.61082e+07	4.63904e+07	3.95983e+07	2.84879e+07	5.17097e+06	2.04359e+07	3.35381e+06	3.48861e+07	2.74297e+07	1.25241e+07	8.37398e+06	3.83059e+07	5.56238e+07	6.40852e+07	1.15723e+07	7.20453e+07	3.74041e+08	6.88457e+07	3.70583e+07	3.48587e+07	NaN	0	0	1.912e-06	6.876e-11	7.42	602.7	283.7	283.7	3.81909e-08	3.32065e-09	0	0	1.38249e-06	1.3664e-07	0	0	3.7	17.81
P04196	HRG	High	[R].RPSEIVIGQCK.[V]	P04196 [96-106]	High	High	1xCarbamidomethyl [C10]	1	1	187	0	1286.69	5	1.02815e+07	7.16937e+06	6.1341e+06	1.29482e+07	NaN	1.04461e+06	809427	NaN	2.59973e+06	5.50246e+06	2.19689e+07	2.03984e+07	4.10451e+06	7.92592e+06	961008	580582	NaN	495284	1.2845e+06	8.35764e+06	6.56812e+06	3.10704e+07	6.90654e+06	1.33498e+07	3.0614e+06	1.79538e+07	519222	562785	2.10487e+06	7.77297e+06	1.70319e+07	5.24027e+06	2.01056e+07	8.85088e+07	7.02542e+06	1.10969e+07	7.63539e+07	4.29663e+07	1.81968e+07	5.16204e+07	1.3696e+07	3.7315e+06	5.32032e+06	416369	2.82666e+06	313509	1.32406e+06	3.66025e+06	6.62326e+06	1.76953e+07	1.36003e+07	3.34469e+07	4.42728e+07	3.40709e+07	1.13066e+06	4.03967e+06	1.45574e+06	3.78144e+08	1.99202e+07	2.87543e+07	1.64179e+08	3.5012e+07	2.65973e+07	3.37217e+07	4.81083e+07	3.32049e+06	2.94285e+06	8.81911e+06	1.18865e+07	8.39344e+07	2.16883e+07	4.95327e+06	3.45069e+06	6.42451e+06	2.24469e+06	115025489	2.62869e+07	7.92058e+07	1.78152e+08	1.10085e+07	9.47069e+06	1.72254e+07	NaN	0	0	1.912e-06	4.264e-10	9.52	633.2	390.1	390.1	3.023e-10	2.70465e-11	0	0	1.09431e-08	8.27659e-10	0	0	3.75	23.42
Q96JB8-1	MPP4	High	[R].RPSDKYR.[L]	Q96JB8-1 [422-428]	n/a	High		1	4	9	1	921.49	1	NaN	105044	NaN	188122	1.00851e+06	205029	385078	71372.4	1.31719e+06	NaN	NaN	NaN	123936	229002	198249	103808	266992	NaN	792399	NaN	NaN	NaN	33772.4	533577	287783	NaN	99386.3	100993	NaN	587901	NaN	NaN	NaN	1.36338e+06	NaN	182403	NaN	945959	451827	NaN	NaN	NaN	601060	NaN	NaN	283117	NaN	NaN	231170	1.35017e+06	160023	NaN	667395	NaN	202906	568124	NaN	196826	NaN	NaN	520995	581539	NaN	312535	504401	2.07681e+06	NaN	NaN	NaN	167926	728732	119366	669557	NaN	327201	294147	NaN	NaN	3.12844e+06	708456	NaN	NaN	NaN	0	0	0.0003903	0.004825	NaN	NaN	NaN	NaN	NaN	NaN	NaN	NaN	NaN	NaN	NaN	NaN	1.97	17.58
O00187-2	MASP2	High	[R].RWTLTAPPGYR.[L]	O00187-2 [46-56]	High	High		1	2	940	1	1317.71	33	1.02477e+07	1.76022e+07	1.44042e+07	2.93937e+07	4.81125e+06	3.88279e+07	2.8722e+07	2.46592e+07	1.25123e+08	4.02872e+07	4.03089e+07	3.79922e+07	2.01955e+07	3.51015e+07	1.71146e+07	1.26409e+07	2.98304e+07	1.97617e+07	2.08393e+08	3.30926e+07	2.24698e+07	2.86381e+07	7.14594e+06	3.06828e+08	3.70978e+07	8.16366e+07	2.38082e+07	1.39495e+07	4.57584e+07	1.02406e+08	3.8207e+07	3.30256e+07	3.36926e+07	7.47133e+07	3.12852e+07	3.32792e+07	1.25679e+07	2.03506e+07	5.1215e+07	7.98881e+07	3.68768e+07	1.18849e+08	6.57184e+07	7.97673e+06	3.36066e+07	1.59555e+07	2.50409e+07	5.76101e+07	1.92106e+07	6.45293e+07	1.84874e+07	2.91457e+07	5.02678e+07	9.48667e+07	1.46781e+07	6.33849e+07	2.53228e+07	5.3082e+07	3.97382e+07	1.67124e+07	1.01729e+08	5.30277e+07	4.31181e+07	3.35603e+07	48093429	3.85802e+07	4.14018e+07	2.34e+07	2.12299e+07	3.76296e+07	2.86069e+07	5.02521e+07	5.51302e+07	4.09972e+07	5.22239e+07	6.96885e+07	1.05792e+08	5.87644e+07	5.12334e+07	6.09213e+07	2.67509e+07	4.78788e+07	NaN	0	46	1.912e-06	3.614e-08	8.55	652.8	323.4	323.4	2.81608e-09	2.08966e-10	0	0	1.01941e-07	7.07728e-09	0	0	3.44	38.69
Q14696	MESDC2	High	[K].RPSAPVDFSK.[I]	Q14696 [86-95]	n/a	High		1	1	1	0	1103.58	0	NaN	NaN	NaN	NaN	NaN	NaN	NaN	NaN	NaN	NaN	NaN	NaN	NaN	NaN	NaN	NaN	NaN	NaN	NaN	NaN	NaN	NaN	NaN	NaN	NaN	NaN	NaN	NaN	NaN	NaN	1.04255e+06	NaN	NaN	NaN	1.06347e+06	NaN	NaN	NaN	NaN	NaN	NaN	NaN	NaN	NaN	2.07574e+06	535824	NaN	NaN	NaN	NaN	NaN	NaN	NaN	NaN	NaN	NaN	NaN	NaN	NaN	NaN	NaN	NaN	NaN	NaN	NaN	NaN	NaN	NaN	434684	4.17755e+06	NaN	NaN	NaN	1.39231e+06	NaN	NaN	NaN	NaN	NaN	NaN	NaN	NaN	NaN	0	0	0.0001069	0.001227	NaN	NaN	NaN	NaN	NaN	NaN	NaN	NaN	NaN	NaN	NaN	NaN	2.52	23.99
Q9UGT4	SUSD2	High	[R].RPSNDCR.[N]	Q9UGT4 [433-439]	High	High	1xCarbamidomethyl [C6]	1	1	62	0	904.405	3	11862.2	35779.8	44064.7	88006.5	NaN	NaN	NaN	NaN	NaN	46900.8	126159	36083.2	NaN	21771.7	NaN	NaN	NaN	NaN	NaN	40195.6	125207	67028.5	32023.9	NaN	NaN	102698	25000.5	NaN	123729	NaN	7.57174e+06	87056.1	67277.3	525210	82229.5	110849	61351.8	98522.1	370563	237099	675313	65357.1	NaN	12360	NaN	36015.9	46266.1	NaN	81181.1	198437	121538	66833.3	101012	122558	NaN	NaN	NaN	80283.3	109153	130398	317977	201469	NaN	974132	245527	NaN	NaN	NaN	NaN	39332.9	71977.1	NaN	NaN	NaN	NaN	1.0095e+06	4.99281e+06	3.36338e+06	1.32846e+06	1.66377e+06	525006	666337	NaN	0	0	0.003342	0.0377	3.94	467.3	224.2	224.2	0.000115164	1.05545e-06	7.24889e-07	5.11169e-05	0.00415195	7.85608e-05	7.83359e-05	0.00107381	1.48	15.56
O00391	QSOX1	High	[R].QNVDHSQEAAK.[A]	O00391 [421-431]	High	High		1	2	4	0	1226.58	0	NaN	NaN	NaN	NaN	NaN	NaN	NaN	NaN	NaN	NaN	NaN	NaN	NaN	NaN	NaN	NaN	NaN	NaN	NaN	NaN	NaN	NaN	NaN	NaN	NaN	NaN	NaN	NaN	NaN	NaN	NaN	NaN	NaN	59539.3	NaN	NaN	NaN	NaN	NaN	NaN	NaN	NaN	NaN	NaN	NaN	NaN	NaN	NaN	NaN	41413.5	NaN	NaN	NaN	NaN	NaN	NaN	NaN	NaN	NaN	NaN	NaN	NaN	NaN	NaN	11839.1	NaN	NaN	NaN	NaN	NaN	NaN	NaN	NaN	23454.5	NaN	NaN	NaN	NaN	26159.9	NaN	NaN	NaN	NaN	0	421	1.169e-05	7.301e-05	7	546.8	503.1	503.1	1.01031e-07	8.62979e-09	0	0	3.65726e-06	1.89086e-06	1.82172e-06	7.4151e-05	2.16	9.47
O75503	CLN5	High	[K].RFYYPFK.[P]	O75503 [290-296]	High	n/a		1	1	33	1	1020.53	3	NaN	365344	725584	NaN	4.29698e+06	407480	NaN	732074	4.4714e+06	3.91324e+06	5.38099e+06	NaN	NaN	1.25109e+06	733985	NaN	890298	435679	972891	NaN	792120	1.48542e+06	512042	5.42934e+06	600658	4.24164e+06	448534	1.28812e+06	5.43347e+06	2.84545e+06	2.3837e+06	394622	2.00093e+06	NaN	871520	1.11186e+06	NaN	NaN	NaN	5.7436e+06	1.39003e+06	9.3513e+06	2.53238e+06	805652	934803	2.33029e+06	613605	NaN	3.31161e+06	6.71717e+06	1.07275e+06	8.17127e+06	NaN	1.37953e+07	1.11382e+06	2.39887e+06	603373	9.5711e+06	4.70128e+06	1.87944e+06	3.67966e+06	3.99033e+06	1.04081e+06	NaN	1.86034e+06	NaN	NaN	475473	4.49211e+06	7.8165e+06	2.04716e+06	1.83944e+06	1.08881e+06	NaN	NaN	1.35377e+07	7.39346e+06	4.32746e+06	4.14039e+06	2.26828e+06	5.46774e+06	2.648e+06	NaN	0	290	NaN	NaN	2.08	402.5	114.5	114.5	0.00831849	0.000294203	0.000294169	0.00209442	0.0657265	0.00159306	0.001593	0.0133484	NaN	37.16
P02788	LTF	High	[R].SCHLAMAPNHAVVSR.[M]	P02788 [607-621]	High	High	1xCarbamidomethyl [C2];1xOxidation [M6]	1	2	318	0	1665.79	7	2.49884e+07	3.99386e+07	1.7223e+07	4.72865e+07	500881	4.24201e+06	8.10967e+06	5.28206e+06	3.97077e+06	1.75477e+07	1.00922e+08	7.97393e+06	4.1872e+06	2.35428e+07	3.82176e+06	3.85129e+06	3.16427e+06	4.12088e+06	2.39648e+07	2.39586e+07	2.12671e+07	2.95332e+07	9.17426e+06	3.48355e+06	9.72016e+06	1.76272e+08	2.61576e+07	1.75065e+07	4.12255e+06	2.32246e+07	6.21037e+07	7.44326e+06	8.47018e+06	1.28322e+08	1.0603e+07	7.07178e+06	1.03568e+07	5.5037e+07	4.70005e+07	5.41534e+07	7.60226e+07	4.73488e+06	1.19894e+07	1.44494e+06	3.71418e+06	1.39902e+07	3.60017e+06	9.575e+06	2.79968e+07	3.18926e+07	8.47857e+06	2.47179e+07	1.69878e+08	1.36218e+08	4.88359e+06	2.02223e+07	4.73116e+06	1.57743e+07	2.1741e+08	1.29122e+07	1.46648e+08	4.87281e+07	3.08e+07	201769328	3.89278e+07	1.59292e+07	1.54879e+07	2.64926e+07	2.18426e+07	3.32213e+08	3.21332e+07	165096764	2.01018e+07	2.19501e+07	1.26914e+07	5.50233e+08	3.73961e+07	2.21182e+07	2.15184e+08	4.23986e+07	2.41247e+07	6.73689e+07	NaN	0	607	1.912e-06	6.305e-16	15.29	858.4	790.9	790.9	5.18079e-16	7.68003e-17	0	0	1.87543e-14	2.85159e-15	0	0	5.08	21.08
P04083	ANXA1	High	[R].SEIDMNDIK.[A]	P04083 [304-312]	High	High	1xOxidation [M5]	1	1	159	0	1080.49	5	2.70011e+06	4.75873e+06	7.72139e+06	4.15208e+06	6.24708e+06	947407	5.81605e+06	6.17544e+06	6.3584e+06	3.16395e+06	1.82292e+06	1.93469e+07	1.7373e+06	NaN	2.21634e+06	5.10202e+06	NaN	2.21781e+06	4.90118e+06	7.48565e+06	9.30839e+06	NaN	2.40362e+06	1.28303e+07	1.0218e+06	1.7519e+07	1.24904e+06	1.21742e+06	3.07291e+06	1.18533e+07	1.30447e+07	747695	773379	4.95702e+06	1.14741e+06	551522	NaN	983213	830698	3.2638e+06	3.43185e+06	6.29895e+06	1.76066e+07	2.51927e+06	8.18097e+06	2.12876e+06	NaN	1.1539e+07	2.8225e+06	1.18129e+07	4.02793e+06	8.75702e+06	1.77523e+07	7.13393e+07	7.9095e+06	1.07714e+07	4.38501e+06	2.82406e+06	8.60211e+06	1.57783e+06	NaN	NaN	NaN	1.21364e+07	NaN	1.07211e+07	1.30595e+07	4.48464e+06	4.63094e+06	1.93719e+07	NaN	1.90757e+07	2.81408e+06	3.8072e+06	1.51613e+06	2.67796e+07	2.41697e+07	2.75946e+06	5.09701e+06	1.30093e+08	1.09607e+07	8.28167e+06	NaN	0	0	1.169e-05	7.528e-05	4.1	341.8	202.2	202.2	8.02903e-05	1.05545e-06	7.68627e-07	5.33789e-05	0.00289822	4.15452e-05	4.13195e-05	0.000594089	2.13	27.16
Q8NFY4	SEMA6D	High	[R].QTNVALFADGK.[L]	Q8NFY4 [172-182]	High	High		1	8	31	0	1163.61	1	2.28603e+06	NaN	655052	1.93113e+06	NaN	1.24211e+06	NaN	1.45025e+06	NaN	1.33998e+06	NaN	3.95702e+06	NaN	NaN	739521	628051	NaN	583365	3.23643e+06	1.66886e+06	1.2871e+06	1.29811e+06	1.18897e+06	NaN	936498	1.20502e+06	1.94751e+06	730542	NaN	4.90847e+06	NaN	872978	1.10106e+06	NaN	NaN	788494	1.04514e+06	NaN	3.21836e+06	2.04351e+06	2.20267e+06	1.57355e+06	3.41753e+06	844521	NaN	NaN	NaN	2.38627e+06	2.01851e+06	1.5667e+06	1.84123e+06	NaN	2.67523e+06	3.72406e+06	1.01522e+06	4.74335e+06	1.5721e+06	3.91577e+06	NaN	NaN	NaN	2.87662e+06	3.21244e+06	NaN	NaN	NaN	NaN	NaN	1.61532e+06	NaN	NaN	1.19469e+06	1.19955e+06	NaN	NaN	NaN	NaN	NaN	NaN	NaN	2.53316e+06	NaN	NaN	0	172	1.912e-06	4.465e-06	6.62	560.2	339	339	2.38368e-07	2.02736e-08	0	0	1.90905e-06	1.81018e-07	0	0	2.91	37
P55072	VCP	High	[R].QTNPSAMEVEEDDPVPEIRR.[D]	P55072 [714-733]	High	High		1	1	6	1	2312.08	0	NaN	NaN	NaN	NaN	NaN	NaN	NaN	NaN	NaN	NaN	NaN	NaN	NaN	NaN	NaN	NaN	NaN	NaN	NaN	NaN	NaN	NaN	363852	NaN	NaN	NaN	NaN	NaN	2.66673e+06	4.94154e+06	NaN	NaN	NaN	3.08838e+06	NaN	NaN	NaN	NaN	NaN	NaN	NaN	NaN	NaN	NaN	NaN	NaN	NaN	NaN	NaN	NaN	NaN	NaN	NaN	NaN	NaN	NaN	NaN	NaN	NaN	NaN	NaN	NaN	NaN	4.46101e+06	8.20611e+06	NaN	1.57719e+06	NaN	538254	4.63546e+06	NaN	1.69882e+06	1.45391e+06	1.75284e+06	1.91376e+06	8.57422e+06	7.01898e+06	1.26051e+07	1.42594e+07	1.08932e+07	2.48086e+06	2.7474e+06	NaN	0	714	1.912e-06	6.148e-14	18.95	1029.5	982.2	982.2	1.1301e-19	1.48821e-20	0	0	4.09091e-18	5.36206e-19	0	0	4.84	41.43
P04083	ANXA1	High	[R].SEIDMNDIKAFYQK.[M]	P04083 [304-317]	High	High		1	1	2	1	1701.82	0	NaN	NaN	NaN	NaN	NaN	NaN	NaN	NaN	NaN	NaN	NaN	NaN	NaN	NaN	NaN	NaN	NaN	NaN	NaN	NaN	NaN	NaN	NaN	NaN	NaN	NaN	NaN	NaN	NaN	NaN	NaN	NaN	NaN	NaN	NaN	NaN	NaN	NaN	NaN	NaN	NaN	NaN	NaN	NaN	NaN	NaN	NaN	NaN	NaN	NaN	NaN	NaN	NaN	1.51e+06	NaN	NaN	NaN	NaN	NaN	NaN	NaN	NaN	NaN	605302	NaN	NaN	NaN	NaN	NaN	NaN	NaN	NaN	NaN	NaN	1.30307e+06	NaN	NaN	NaN	NaN	5.91895e+06	NaN	NaN	NaN	0	0	0.00033	0.00372	3.11	260	260	260	0.000778345	1.10935e-05	1.10597e-05	0.000167652	0.0274249	0.000770708	0.000770678	0.0070615	1.3	48.12
P04264	KRT1	High	[R].SEIDNVK.[K]	P04264 [410-416]	High	High		1	1	17	0	804.41	1	NaN	2.23771e+06	763036	1.31001e+06	NaN	NaN	NaN	NaN	NaN	211016	NaN	541683	NaN	NaN	NaN	597058	NaN	NaN	NaN	1.64767e+06	NaN	NaN	461161	290256	NaN	882646	NaN	NaN	NaN	NaN	NaN	NaN	459217	3.21755e+06	170194	149595	298322	NaN	NaN	620261	NaN	NaN	1.14334e+06	246406	NaN	NaN	NaN	134855	NaN	NaN	78368.4	1.03361e+06	NaN	1.34704e+06	NaN	NaN	668244	NaN	863633	964959	5.59785e+06	931299	NaN	NaN	326584	NaN	1.81658e+06	1.6591e+06	NaN	NaN	426626	NaN	698287	4.29604e+06	2.30841e+06	NaN	NaN	NaN	NaN	NaN	1.98365e+06	NaN	NaN	0	0	0.001158	0.01762	2.39	280.8	48.7	48.7	0.00405904	0.000140882	0.000140802	0.00106652	0.12882	0.00423083	0.00423073	0.0340619	1.25	19.8
P42765	ACAA2	High	[K].QTMQVDEHARPQTTLEQLQK.[L]	P42765 [215-234]	High	High		1	1	16	0	2381.19	0	NaN	NaN	NaN	NaN	8.88677e+06	NaN	NaN	NaN	2.05833e+06	NaN	NaN	NaN	NaN	NaN	NaN	NaN	988820	NaN	NaN	NaN	NaN	NaN	NaN	NaN	NaN	NaN	NaN	NaN	NaN	NaN	NaN	NaN	NaN	NaN	NaN	942566	NaN	NaN	NaN	1.21039e+07	NaN	3.60669e+06	1.68659e+06	326269	NaN	NaN	2.42582e+06	921642	1.29627e+06	NaN	NaN	2.0572e+06	NaN	NaN	768125	958680	929313	2.34888e+06	2.50992e+06	NaN	NaN	1.9329e+06	NaN	NaN	NaN	4.71921e+06	NaN	NaN	NaN	NaN	NaN	NaN	NaN	NaN	NaN	2.80558e+06	NaN	1.27355e+06	NaN	NaN	NaN	NaN	NaN	0	0	1.912e-06	6.002e-09	7.69	456.2	447.3	447.3	2.0426e-08	1.87839e-09	0	0	1.63588e-07	1.21888e-08	0	0	2.78	32.58
P62873	GNB1	High	[M].SELDQLRQEAEQLK.[N]	P62873 [2-15]	High	n/a	1xAcetyl [N-Term]	1	1	211	1	1728.88	7	1.0406e+07	6.58887e+06	3.86497e+06	1.09882e+07	3.10954e+06	6.65678e+06	1.23667e+07	4.52568e+06	1.50953e+07	8.47247e+06	1.93539e+07	2.78215e+07	4.55157e+06	6.21179e+06	7.1217e+06	4.60658e+06	3.56724e+06	2.28863e+06	3.29825e+07	5.80427e+06	3.5218e+06	1.22263e+07	1.1703e+07	5.97189e+07	4.07332e+06	1.39031e+07	8.88802e+06	3.22057e+06	1.78488e+07	5.04657e+07	1.25177e+07	5.84258e+06	9.57546e+06	1.56561e+07	6.98822e+06	9.17323e+06	1.14733e+07	2.46547e+07	3.79172e+07	4.08276e+07	1.63431e+07	1.66139e+07	3.99906e+07	7.85286e+06	1.53e+07	6.59703e+06	8.86472e+06	1.30296e+07	1.26581e+07	3.43559e+07	1.27169e+07	1.1101e+07	4.47045e+07	2.58195e+07	7.86757e+06	3.2855e+07	5.68365e+06	2.40068e+07	1.23288e+07	6.58912e+06	2.7263e+07	2.92664e+07	1.95513e+07	2.86744e+07	4.45566e+07	7.54633e+06	1.8043e+07	4.45708e+06	9.46424e+06	2.56122e+07	2.02867e+07	3.35139e+07	2.25525e+07	1.38389e+07	9.30957e+06	2.64057e+07	2.70158e+07	1.31757e+07	3.23373e+07	1.9354e+07	3.64503e+06	7.0677e+06	NaN	0	2	NaN	NaN	14.22	853.4	602	602	6.08979e-15	8.93006e-16	0	0	2.20448e-13	3.30009e-14	0	0	NaN	56.81
Q07837	SLC3A1	High	[R].QTMDQYSTEPGRYR.[LF]	Q07837 [366-379]	High	High	1xOxidation [M3]	1	6	4	1	1747.77	0	NaN	510768	NaN	NaN	225799	NaN	NaN	NaN	640504	NaN	NaN	NaN	NaN	NaN	780383	NaN	NaN	NaN	NaN	NaN	NaN	NaN	NaN	NaN	NaN	2.21369e+06	302248	279849	493773	543231	NaN	NaN	NaN	NaN	NaN	NaN	NaN	NaN	NaN	NaN	NaN	NaN	NaN	NaN	NaN	NaN	NaN	NaN	NaN	NaN	NaN	NaN	NaN	NaN	NaN	NaN	NaN	NaN	NaN	NaN	NaN	NaN	NaN	NaN	NaN	130579	NaN	NaN	NaN	NaN	NaN	412443	1.03274e+06	NaN	1.24325e+06	2.24401e+06	NaN	NaN	NaN	1.28359e+06	1.39862e+06	NaN	NaN	0	366	2.494e-05	0.0003946	6.24	481.4	481.4	481.4	5.80746e-07	4.77293e-08	0	0	2.10223e-05	1.89086e-06	1.5829e-06	6.73219e-05	2.75	21.61
Q07837	SLC3A1	High	[R].QTMDQYSTEPGRYR.[LF]	Q07837 [366-379]	High	High		1	6	32	1	1731.78	1	NaN	1.3007e+06	NaN	NaN	NaN	361116	1.79766e+06	NaN	NaN	725292	1.97262e+06	NaN	783968	NaN	3.55297e+06	208434	1.27919e+06	NaN	8.72934e+06	595630	NaN	2.01107e+06	258335	1.09832e+06	527147	2.80488e+06	2.66309e+06	761372	5.72257e+06	6.73953e+06	NaN	1.78217e+06	886079	1.70836e+07	NaN	746542	1.11013e+06	1.15462e+06	NaN	NaN	NaN	NaN	3.61617e+06	771577	789395	NaN	NaN	1.67921e+06	1.69741e+06	NaN	1.52034e+06	2.35988e+06	5.18517e+06	4.82281e+06	2.41642e+06	4.81511e+06	1.29637e+06	2.73077e+06	1.48332e+06	3.87234e+06	3.49216e+06	NaN	4.90968e+06	3.77252e+06	1.7516e+06	NaN	492016	1.95119e+06	NaN	NaN	3.45393e+06	4.36388e+06	9.67047e+06	NaN	NaN	4.04647e+06	3.66544e+06	3.01698e+06	NaN	1091353392	NaN	NaN	NaN	0	366	1.912e-06	1.795e-08	13.18	751.7	631.3	631.3	6.54336e-14	8.5658e-15	0	0	2.36867e-12	3.07214e-13	0	0	3.24	25.53
Q07837	SLC3A1	High	[R].QTMDQYSTEPGR.[Y]	Q07837 [366-377]	High	High	1xOxidation [M3]	1	6	38	0	1428.61	0	404848	204529	181035	NaN	NaN	NaN	572284	NaN	244865	NaN	NaN	NaN	NaN	NaN	273672	NaN	NaN	188102	657527	393124	NaN	595562	472371	538293	1.48203e+06	NaN	NaN	NaN	NaN	NaN	NaN	NaN	1.01333e+06	NaN	522741	655363	262696	NaN	NaN	NaN	NaN	415590	NaN	NaN	472315	109596	702555	192166	243801	NaN	275063	NaN	NaN	NaN	NaN	NaN	162846	NaN	NaN	NaN	3.86302e+06	NaN	989280	NaN	1.10444e+06	NaN	NaN	215364	229825	NaN	298309	418730	590840	NaN	363581	NaN	NaN	NaN	1.47359e+06	NaN	NaN	NaN	NaN	0	366	1.912e-06	7.01e-08	12.83	703.4	567.1	567.1	1.49503e-13	2.18699e-14	0	0	5.41193e-12	7.95164e-13	0	0	3.57	20.14
Q07837	SLC3A1	High	[R].QTMDQYSTEPGR.[Y]	Q07837 [366-377]	High	High		1	6	99	0	1412.61	1	1.01361e+07	3.93977e+06	3.61349e+06	1.01726e+07	4.7255e+06	4.85144e+06	4.42315e+06	5.96055e+06	8.06816e+06	8.34816e+06	1.04604e+07	1.30126e+07	4.30532e+06	2.93842e+06	9.0297e+06	9.2188e+06	4.70974e+06	5.88117e+06	1.71015e+07	9.67215e+06	2.00692e+07	1.11529e+07	1.04899e+07	8.83792e+06	2.36509e+07	2.95218e+06	1.7463e+07	7.41262e+06	1.27883e+07	1.9012e+07	NaN	1.44296e+07	1.36318e+07	1.80192e+07	5.94149e+06	9.91572e+06	4.19692e+06	7.50449e+06	1.45698e+07	1.06644e+07	9.66375e+06	1.56632e+07	1.4243e+07	4.42389e+06	1.43488e+07	3.62801e+06	9.41287e+06	9.01493e+06	1.68872e+07	2.06518e+07	7.93973e+06	2.30473e+07	1.5871e+07	1.41892e+07	1.08867e+07	1.13272e+07	1.11676e+07	1.32344e+07	1.55463e+07	9.37607e+06	1.37334e+07	2.1027e+07	1.39866e+07	1.05914e+07	1.32492e+07	7.01627e+06	1.91415e+07	3.67651e+06	6.02397e+06	6.13021e+06	9.23785e+06	3.87188e+06	6.18327e+06	4.4903e+07	2.15015e+07	4.5748e+06	NaN	8.8752e+06	1.67393e+07	NaN	2.073e+06	3.08355e+06	NaN	0	0	1.912e-06	8.216e-09	13.83	762.4	656.6	656.6	1.49503e-14	2.23609e-15	0	0	5.41193e-13	8.15439e-14	0	0	3.44	24.31
Q9BY67-4	CADM1	High	[R].QTIYFR.[D]	Q9BY67-4 [82-87]	High	High		1	5	3	0	827.441	0	NaN	NaN	NaN	NaN	1.64484e+06	NaN	NaN	NaN	NaN	NaN	NaN	NaN	NaN	NaN	NaN	NaN	NaN	798766	4.37283e+06	759247	723302	NaN	NaN	NaN	NaN	NaN	NaN	NaN	NaN	NaN	NaN	NaN	NaN	NaN	NaN	NaN	388638	NaN	NaN	NaN	NaN	NaN	1.36096e+06	269722	1.13977e+06	NaN	NaN	2.33285e+06	NaN	6.7725e+06	NaN	NaN	1.56182e+06	NaN	NaN	NaN	375309	NaN	NaN	NaN	NaN	NaN	NaN	NaN	NaN	942775	1.6066e+06	NaN	NaN	2.80687e+06	NaN	NaN	NaN	NaN	2.0393e+06	NaN	2.18598e+07	NaN	2.6752e+06	NaN	NaN	NaN	NaN	0	0	0.0006433	0.009076	2.65	387.4	72.3	72.3	0.00222778	6.96597e-05	6.95586e-05	0.000456969	0.0747827	0.00190892	0.00190871	0.0155313	1.56	31.65
P04083	ANXA1	High	[R].SEIDMNDIK.[A]	P04083 [304-312]	High	High		1	1	252	0	1064.49	6	2.15924e+07	3.00616e+07	6.93761e+07	1.69129e+07	1.51004e+06	2.3564e+06	2.2976e+07	3.92765e+07	5.07486e+06	1.40745e+06	9.06271e+06	1.39344e+08	6.54849e+06	3.1066e+06	2.75394e+06	1.75788e+07	751344	7.75662e+06	2.70711e+07	3.39134e+07	2.52008e+07	9.35717e+06	1.14702e+07	2.52589e+07	848378	1.02913e+08	7.07764e+06	5.36797e+06	1.004e+07	5.6707e+07	1.71723e+07	1.74628e+06	4.2098e+06	4.82593e+07	3.28434e+06	2.75729e+06	7.68239e+06	3.052e+07	1.11317e+07	1.00641e+07	2.43233e+06	5.82641e+06	1.27358e+08	7.57089e+06	3.77427e+07	4.12195e+06	5.15288e+06	4.46689e+07	5.6469e+06	1.80746e+07	3.44316e+06	8.42157e+06	8.16068e+07	7.22216e+08	4.88708e+07	5.38984e+07	1.98268e+07	2.0521e+07	4.72028e+07	2.14262e+07	8.71953e+06	1.19106e+07	8.86967e+06	1.04952e+08	3.14264e+07	8.49135e+06	8.2656e+07	1.60626e+07	1.69475e+07	1.70131e+08	8.66961e+06	1.38514e+08	1.9238e+07	2.02864e+07	1.03386e+07	9.47063e+07	1.02749e+08	7.82383e+07	2.31048e+07	1024039543	1.3315e+07	2.18409e+07	NaN	0	0	1.526e-05	0.0001816	6.71	477.9	314	314	1.96129e-07	1.64091e-08	0	0	7.09975e-06	1.89086e-06	1.72343e-06	7.13572e-05	1.93	33.22
Q6V0I7-1	FAT4	High	[K].SELDRELQDR.[Y]	Q6V0I7-1 [1056-1065]	High	High		1	2	10	1	1260.62	3	2.9793e+06	4.90303e+06	3.49474e+06	3.34655e+06	815518	1.6081e+06	1.59228e+07	8.24772e+06	2.94549e+06	2.87568e+06	1.06307e+07	1.00533e+06	1.78478e+06	8.36383e+06	839441	1.71713e+06	3.49278e+06	2.19614e+06	7.60508e+06	5.34597e+06	4.22322e+06	4.40695e+06	2.31492e+06	1.63165e+06	751163	1.52438e+06	4.67205e+06	1.11783e+06	NaN	1.12599e+07	3.68524e+06	1.89746e+06	8.11961e+06	2.61708e+07	5.84837e+06	1.45712e+06	6.40498e+06	1.34623e+07	4.01684e+06	3.61631e+07	5.86519e+06	2.97236e+06	6.56516e+06	670788	1.56875e+06	8.33975e+06	1.35242e+06	4.54442e+06	4.36153e+06	1.01816e+07	1.5623e+06	6.33414e+06	9.18995e+06	6.2863e+06	782670	6.24191e+06	3.21146e+06	1.04608e+07	9.87311e+06	1.16517e+07	3.78498e+07	1.92213e+07	9.42195e+06	1.7575e+07	1.84253e+07	3.59486e+06	4.44445e+06	2.69197e+06	2.15911e+06	7.56677e+06	8.76638e+06	4.68248e+06	6.48422e+06	5.54543e+06	6.10846e+06	2.43736e+07	3.1733e+07	2.46053e+07	9.73883e+07	18916484	9.59233e+06	1.152e+07	NaN	0	0	1.526e-05	0.000219	2.7	338.6	116.7	116.7	0.00201304	6.71171e-05	6.70553e-05	0.000384586	0.0680498	0.00174588	0.00174581	0.0142787	2.01	25.22
P14543-1	NID1	High	[R].QTITFQECVHDDSR.[P]	P14543-1 [611-624]	High	n/a	1xCarbamidomethyl [C8]	1	1	1	0	1735.77	0	NaN	NaN	NaN	NaN	1.33942e+06	NaN	NaN	NaN	NaN	NaN	NaN	NaN	NaN	NaN	NaN	NaN	NaN	NaN	NaN	NaN	NaN	NaN	NaN	1.70002e+06	NaN	NaN	NaN	NaN	NaN	NaN	NaN	NaN	NaN	NaN	NaN	NaN	NaN	NaN	NaN	NaN	NaN	1.93874e+06	NaN	NaN	NaN	NaN	NaN	NaN	NaN	NaN	NaN	NaN	NaN	NaN	NaN	NaN	NaN	NaN	NaN	NaN	NaN	NaN	NaN	NaN	NaN	1.68196e+06	NaN	NaN	NaN	NaN	NaN	NaN	NaN	NaN	NaN	NaN	NaN	NaN	NaN	NaN	NaN	NaN	NaN	0	611	NaN	NaN	0.88	30.4	3.7	3.7	0.131222	0.00520496	0.00520494	0.0332835	0.848198	0.0951102	0.0951101	0.622981	NaN	33.95
P02649	APOE	High	[K].SELEEQLTPVAEETR.[A]	P02649 [94-108]	High	High		1	1	542	0	1730.84	4	7.68102e+07	3.5158e+07	1.92928e+07	8.9026e+07	1.0303e+08	8.46942e+07	4.94328e+07	6.13387e+07	1.40759e+08	9.73336e+07	7.76069e+07	1.94108e+08	3.89771e+07	5.68297e+07	1.12021e+08	3.288e+07	3.83336e+07	2.00522e+07	120613281	5.41507e+07	3.24898e+07	8.53881e+07	4.70097e+07	1.96537e+08	6.84849e+07	6.76826e+07	6.1861e+07	2.96235e+07	9.91536e+07	3.53142e+08	5.09587e+07	5.24588e+07	4.89097e+07	138470122	3.18663e+07	5.60881e+07	3.74027e+07	7.51759e+07	1.32369e+08	1.68284e+08	6.7752e+07	157839632	2.40677e+08	4.46694e+07	1.04783e+08	2.9321e+07	7.54255e+07	2.2072e+08	1.23011e+08	1.31777e+08	1.11107e+08	1.62779e+08	175251953	1.08388e+08	6.97138e+07	187756026	5.94965e+07	1.64285e+08	6.47479e+07	5.37402e+07	7.7902e+07	1.51869e+08	1.7001e+08	6.37817e+07	8.03503e+07	9.83588e+07	1.05373e+08	37944710	6.33884e+07	6.37803e+07	1.37347e+08	5.28013e+07	4.63468e+07	1.18029e+08	9.18739e+07	1.01164e+08	262297594	4.02296e+07	8.36928e+07	6.99735e+07	3.83187e+07	8.48019e+07	NaN	0	0	1.912e-06	3.71e-12	16.83	900.3	734.5	734.5	1.49503e-17	2.05047e-18	0	0	5.41193e-16	7.00922e-17	0	0	4.5	42.23
P02649	APOE	High	[K].SELEEQLTPVAEETRAR.[L]	P02649 [94-110]	High	High		1	1	17	1	1957.98	0	NaN	NaN	NaN	NaN	3.64902e+06	NaN	NaN	598481	NaN	NaN	NaN	NaN	NaN	NaN	NaN	NaN	NaN	NaN	NaN	NaN	NaN	NaN	NaN	NaN	NaN	NaN	1.27549e+06	NaN	NaN	8.49236e+06	NaN	NaN	NaN	2.32382e+06	NaN	NaN	NaN	NaN	NaN	NaN	NaN	2.96918e+06	NaN	NaN	NaN	NaN	NaN	NaN	NaN	NaN	NaN	NaN	NaN	NaN	1.63267e+06	NaN	584699	NaN	NaN	NaN	NaN	NaN	NaN	NaN	NaN	NaN	NaN	NaN	NaN	NaN	NaN	NaN	1.14023e+06	NaN	NaN	NaN	NaN	NaN	NaN	NaN	NaN	NaN	NaN	0	94	1.912e-06	3.065e-10	10.64	611.5	419.5	419.5	2.29974e-11	3.19457e-12	0	0	8.32498e-10	1.23534e-10	0	0	3.77	37.42
P35998	PSMC2	High	[K].QTLQSEQPLQVAR.[C]	P35998 [85-97]	High	High		1	1	6	0	1497.8	0	NaN	NaN	NaN	NaN	NaN	NaN	6.1551e+06	NaN	NaN	NaN	6.7952e+06	1.84851e+06	NaN	1.59006e+06	1.08117e+06	NaN	NaN	NaN	5.17731e+06	NaN	NaN	1.98646e+06	NaN	NaN	NaN	2.95962e+06	NaN	NaN	NaN	4.44757e+06	2.95547e+06	NaN	NaN	NaN	4.33431e+06	516399	998204	2.70402e+06	NaN	6.61379e+06	1.22217e+06	NaN	5.70451e+06	NaN	NaN	1.6729e+06	NaN	3.16163e+06	NaN	NaN	NaN	NaN	NaN	NaN	NaN	NaN	NaN	NaN	1.10012e+06	NaN	NaN	NaN	NaN	3.36382e+06	4.03313e+06	NaN	1.58809e+06	NaN	NaN	NaN	1.55949e+06	NaN	1.23271e+06	NaN	4.20412e+06	NaN	5.70533e+06	NaN	10135024	4.562e+06	6.27305e+06	NaN	NaN	0	0	1.912e-06	4.488e-10	13.17	754.7	553.1	553.1	6.75745e-14	8.78634e-15	0	0	5.41193e-13	8.61415e-14	0	0	4.2	34.81
Q03001-3	DST	High	[K].QTIQQR.[C]	Q03001-3 [1605-1610]	n/a	High		1	1	1	0	773.426	0	NaN	NaN	NaN	NaN	NaN	NaN	615297	245441	NaN	NaN	NaN	NaN	NaN	582896	214472	243154	NaN	341635	982566	524486	561970	NaN	NaN	NaN	728563	NaN	NaN	NaN	547837	NaN	NaN	171430	NaN	NaN	3.73829e+06	293167	405961	NaN	NaN	967465	NaN	NaN	2.92204e+06	NaN	584079	67381.5	476819	NaN	NaN	NaN	NaN	NaN	NaN	NaN	242999	983460	447216	NaN	NaN	NaN	NaN	NaN	NaN	NaN	NaN	NaN	NaN	NaN	NaN	NaN	NaN	NaN	NaN	NaN	NaN	NaN	NaN	NaN	NaN	NaN	NaN	NaN	NaN	0	0	0.008013	0.1286	NaN	NaN	NaN	NaN	NaN	NaN	NaN	NaN	NaN	NaN	NaN	NaN	1.59	21.24
Q9NR45	NANS	High	[K].SELEFK.[F]	Q9NR45 [56-61]	High	High		1	1	7	0	752.383	0	NaN	374693	NaN	NaN	NaN	NaN	NaN	NaN	NaN	NaN	NaN	NaN	NaN	NaN	644604	NaN	NaN	NaN	3.27492e+06	NaN	NaN	NaN	NaN	NaN	NaN	NaN	739137	NaN	554738	NaN	NaN	NaN	408092	NaN	NaN	249689	NaN	NaN	NaN	NaN	NaN	NaN	NaN	NaN	NaN	NaN	NaN	795297	NaN	2.59405e+06	NaN	NaN	NaN	NaN	232583	NaN	161925	2.24534e+06	NaN	NaN	NaN	NaN	NaN	NaN	NaN	NaN	430538	NaN	NaN	NaN	642827	235176	2.95351e+06	NaN	NaN	NaN	NaN	NaN	NaN	NaN	NaN	NaN	NaN	0	56	0.007343	0.1127	1.91	318.9	67.5	67.5	0.0123577	0.000460174	0.000460173	0.00298431	0.0969718	0.00273574	0.00273534	0.0215147	1.15	27.78
P62879	GNB2	High	[M].SELEQLRQEAEQLR.[N]	P62879 [2-15]	High	n/a	1xAcetyl [N-Term]	1	1	216	1	1770.9	3	5.90891e+06	4557071	7.51571e+06	2.26914e+06	2.90244e+06	421210	1.61976e+07	280800	1.78146e+06	1.00958e+06	1.63785e+06	6.5454e+06	7.65478e+06	1.88924e+07	247445	3.59284e+06	2.33664e+06	1.58706e+06	1.55702e+06	2.44066e+06	1.25508e+06	1.73636e+06	1.8939e+06	3.94865e+06	8.34033e+06	1.8106e+07	8.08009e+07	2.54816e+07	5.20492e+07	1.58749e+07	1.46205e+07	4.31107e+06	2.3217e+06	5.70804e+06	8.78157e+06	4.3774e+06	1.63504e+06	1.32364e+07	5.76189e+06	2.95929e+07	1.3728e+06	5.60565e+06	5.20491e+06	2.30512e+06	3.28573e+06	1.16856e+07	1.73336e+06	3.34769e+06	6.26064e+06	6.47711e+06	4.93254e+06	2.79292e+07	1.19534e+07	1.24587e+07	2.52762e+07	3.33438e+07	3.28152e+07	845408	5.86081e+06	1.86323e+06	6.9813e+06	9.29517e+06	6.83095e+06	1.62526e+07	2.59022e+07	3.53602e+06	2.21187e+06	2.64969e+07	1.7383e+06	6.3916e+06	1.1574e+07	1.37737e+07	4.57031e+06	693508	NaN	8.11899e+06	9.01493e+06	4.39014e+06	1.1654e+07	1.26426e+07	9.39332e+06	5.95555e+06	NaN	0	2	NaN	NaN	11.91	790.8	471.4	471.4	1.23942e-12	1.68287e-13	0	0	4.48666e-11	6.31424e-12	0	0	NaN	57.67
Q6XQN6-1	NAPRT	High	[K].QTLPGSK.[A]	Q6XQN6-1 [415-421]	High	n/a		1	1	1	0	730.409	0	NaN	NaN	NaN	NaN	NaN	NaN	NaN	NaN	NaN	NaN	NaN	NaN	NaN	NaN	NaN	NaN	NaN	NaN	NaN	NaN	NaN	2.1208e+06	NaN	NaN	NaN	NaN	NaN	NaN	NaN	NaN	NaN	NaN	NaN	NaN	NaN	NaN	687061	1.2935e+06	NaN	NaN	NaN	NaN	NaN	NaN	NaN	NaN	NaN	NaN	NaN	NaN	NaN	NaN	NaN	NaN	NaN	NaN	NaN	NaN	NaN	NaN	NaN	NaN	1.01545e+06	NaN	1.25925e+06	NaN	NaN	NaN	NaN	NaN	NaN	NaN	1.51473e+06	NaN	NaN	6.96315e+06	NaN	5.91095e+06	NaN	NaN	NaN	1.27453e+06	NaN	0	415	NaN	NaN	1.88	263.6	41	41	0.0132001	0.000515311	0.00051519	0.00331231	0.331255	0.0153666	0.0153665	0.131009	NaN	42.77
P04114	APOB	High	[R].QTIIVVLENVQR.[N]	P04114 [2086-2097]	High	High		1	1	17	0	1411.83	2	NaN	NaN	NaN	NaN	NaN	NaN	NaN	NaN	NaN	NaN	NaN	NaN	NaN	NaN	NaN	NaN	NaN	NaN	NaN	NaN	NaN	NaN	NaN	NaN	NaN	NaN	NaN	NaN	NaN	NaN	NaN	NaN	NaN	NaN	NaN	NaN	NaN	1.79862e+06	NaN	8.0394e+06	NaN	NaN	2.95588e+06	NaN	NaN	NaN	NaN	4.867e+06	NaN	NaN	NaN	NaN	NaN	NaN	NaN	4.56536e+06	NaN	NaN	NaN	NaN	NaN	NaN	NaN	NaN	NaN	NaN	4.5387e+06	NaN	NaN	1.60689e+06	NaN	7.72966e+06	NaN	NaN	NaN	1.92268e+07	NaN	6.08608e+06	NaN	NaN	NaN	NaN	NaN	0	2086	1.912e-06	6.695e-08	9.65	586.5	398.2	398.2	2.23719e-10	2.03436e-11	0	0	8.09853e-09	6.76415e-10	0	0	3.26	53.73
P62879	GNB2	High	[M].SELEQLRQEAEQLRNQIR.[D]	P62879 [2-19]	High	n/a	1xAcetyl [N-Term]	1	1	10	2	2282.18	2	NaN	NaN	NaN	NaN	NaN	NaN	1.22108e+06	NaN	733396	1.32576e+06	1.60678e+06	2.00612e+06	863991	824932	4.37236e+06	1.45062e+06	1.70984e+06	886750	9.4866e+06	2.42592e+06	2.89846e+06	550537	271127	1.76228e+06	NaN	1.37812e+06	2.90725e+06	1.25178e+06	3.46294e+06	1.63962e+07	1.39995e+06	NaN	NaN	786070	NaN	158251	NaN	NaN	NaN	NaN	551954	NaN	2.10325e+06	NaN	405900	320633	411498	NaN	514813	1.55112e+06	1.43954e+06	NaN	1.43521e+06	1.56992e+06	2.91412e+06	1.03682e+07	569186	1.56095e+06	827639	NaN	NaN	865536	NaN	629648	1.16081e+06	NaN	NaN	929922	1.22347e+06	1.41518e+06	1.14672e+06	2.11276e+06	320724	419128	809906	NaN	2.45982e+06	907179	NaN	1.58766e+06	1.32934e+06	1.27805e+06	NaN	0	2	NaN	NaN	4.14	495.2	351.9	351.9	7.32673e-05	1.05545e-06	8.29181e-07	5.65291e-05	0.00264535	2.10325e-05	2.07606e-05	0.000322338	NaN	60.89
Q06481-3	APLP2	High	[R].QTLIQHFQAMVK.[A]	Q06481-3 [428-439]	High	High		1	6	72	0	1443.78	1	588237	NaN	471666	1.56876e+06	NaN	1.06339e+06	NaN	891345	NaN	2.41784e+06	4.6308e+06	1.40769e+06	517795	866606	296607	695942	628954	330215	2.31728e+06	460972	NaN	1.26841e+06	327554	NaN	NaN	NaN	1.70925e+06	252046	NaN	2.33073e+06	1.23155e+06	854323	700423	1.50551e+06	946506	444936	741619	1.6879e+06	5.55657e+06	2.95106e+06	1.75184e+06	NaN	4.45836e+06	145310	1.73615e+06	1.3515e+06	1.70332e+06	NaN	1.93685e+06	3.64662e+06	466411	1.71573e+06	2.25217e+06	1.80887e+06	889684	4.04507e+06	NaN	1.86967e+06	NaN	523801	NaN	3.30067e+06	NaN	2.29966e+06	3.44074e+06	NaN	3.00153e+06	NaN	NaN	903460	NaN	1.26473e+06	690876	1.09631e+06	3.15767e+06	NaN	5.67246e+06	NaN	2.47061e+06	NaN	NaN	NaN	NaN	0	428	9.173e-06	3.243e-05	6.17	501.8	369	369	6.69787e-07	5.52852e-08	0	0	2.42454e-05	1.89086e-06	1.56452e-06	6.67468e-05	3.6	20.74
O00468-6	AGRN	High	[K].SELFGETAR.[S]	O00468-6 [1159-1167]	High	High		1	7	119	0	1009.49	5	3.7357e+06	4.39532e+06	835842	8.46261e+06	1.99976e+06	4.45714e+06	4.77807e+06	3.75762e+06	7.45363e+06	3.61148e+06	1.505e+06	1.00057e+07	2.37809e+06	3.39008e+06	588647	4.39405e+06	4.25945e+06	2.92297e+06	1.17577e+07	5.34229e+06	5.00918e+06	1.91918e+06	3.99556e+06	6.09752e+06	9.13121e+06	4.12133e+06	6.91959e+06	3.05725e+06	5.33839e+06	1.30553e+07	3.12141e+06	2.45734e+06	5.81956e+06	6.97805e+06	3.01362e+06	2.52616e+06	3.74021e+06	8.24709e+06	3.25613e+06	7.941e+06	3.07089e+06	6.9428e+06	5.96609e+06	2.27097e+06	8.24318e+06	4.86402e+06	3.2959e+06	1.32492e+07	3.78311e+06	4.46987e+06	4.28837e+06	5.1905e+06	5.59629e+07	8.42469e+06	5.55907e+06	3.63544e+07	5.89179e+06	9.13277e+06	1.77703e+07	3.48945e+06	1.84356e+07	1.53329e+07	9.31537e+06	6.62501e+06	6.83261e+06	4.6561e+06	4.18041e+07	6.02578e+06	4.00128e+06	6.48172e+06	7.70963e+06	1.14628e+07	7.67528e+06	9.9468e+06	9.29738e+06	2.59326e+07	2.03892e+07	6.59006e+06	2.11026e+07	7.99862e+06	918159	2.25429e+06	NaN	0	1159	1.526e-05	0.0002071	4.14	489.6	261.1	261.1	7.22102e-05	1.05545e-06	8.35445e-07	5.69217e-05	0.00260727	2.10325e-05	2.09905e-05	0.000325309	2.39	31.52
Q9UN70-1	PCDHGC3	High	[R].QTLTVLIK.[D]	Q9UN70-1 [642-649]	High	High		1	2	9	0	915.587	0	NaN	1.06384e+06	NaN	NaN	NaN	504225	NaN	701347	NaN	1.92023e+06	NaN	1.61056e+06	1.88092e+06	2.25725e+06	1.37338e+06	1.67582e+06	NaN	1.79415e+06	NaN	1.596e+06	1.95148e+06	NaN	421518	NaN	2.31514e+06	NaN	676669	1.67488e+06	NaN	1.99591e+06	3.88848e+06	1.27689e+06	809151	1.06066e+06	NaN	NaN	477777	NaN	1.97276e+06	NaN	NaN	NaN	NaN	NaN	NaN	NaN	NaN	NaN	NaN	NaN	NaN	2.04498e+06	NaN	NaN	931900	NaN	NaN	NaN	NaN	NaN	NaN	NaN	NaN	NaN	NaN	NaN	629203	NaN	NaN	NaN	NaN	NaN	NaN	NaN	NaN	NaN	4.30836e+06	NaN	NaN	NaN	NaN	NaN	NaN	0	642	0.0008514	0.01275	1.72	344.1	18.5	18.5	0.019067	0.000785378	0.000785374	0.0047782	0.147906	0.00535419	0.00535419	0.0430403	1.59	41.91
P35613	BSG	High	[R].SELHIENLNMEADPGQYR.[C]	P35613 [283-300]	High	High		1	4	31	0	2115.98	1	7.04139e+06	2.00234e+06	5.55864e+06	3.13305e+06	NaN	2.91308e+06	4.66966e+06	4.68081e+06	NaN	NaN	NaN	2.19191e+06	2.70912e+06	4.8379e+06	1.18148e+06	3.21318e+06	6.34218e+06	1.62758e+06	1.95174e+06	4.5692e+06	1.04917e+06	5.53398e+06	294425	NaN	1.6312e+06	NaN	NaN	520263	NaN	6.57534e+06	3.91434e+06	NaN	NaN	NaN	NaN	NaN	1.79843e+06	1.29804e+07	NaN	1.63655e+07	1.57205e+06	NaN	2.58814e+06	737466	2.00725e+06	2.73558e+06	NaN	1.09305e+08	2.00451e+06	NaN	NaN	1.64521e+06	NaN	2.0598e+08	831309	6.2109e+06	882061	5.2936e+07	2.53968e+06	NaN	3.52613e+06	1.74238e+06	NaN	NaN	4.95034e+06	NaN	NaN	396458	615830	5.56747e+06	NaN	2.23751e+06	NaN	NaN	NaN	NaN	NaN	NaN	5.53908e+06	NaN	2.58921e+06	5.12124e+06	NaN	0	167	1.912e-06	4.544e-06	1.18	52.2	52.2	52.2	0.0667971	0.00230639	0.00230638	0.0136134	0.463537	0.0251071	0.0251071	0.21691	3.24	43.3
P11117	ACP2	High	[R].QTPEYQNESSR.[N]	P11117 [171-181]	High	High		1	1	73	0	1338.59	2	123393	496322	604576	NaN	460660	308763	3.66407e+06	702944	NaN	269188	1.72289e+06	NaN	NaN	212839	NaN	346282	NaN	642647	3.0162e+06	558258	NaN	NaN	256394	863330	380227	1.64091e+06	NaN	488507	145535	8.22456e+06	689741	NaN	911061	2.23268e+07	871923	NaN	NaN	495065	3.49833e+06	NaN	841379	489182	340426	148354	NaN	1.09506e+06	NaN	NaN	479738	NaN	NaN	1.31757e+06	NaN	1.17545e+06	224681	447334	901292	NaN	2.50008e+06	2.45708e+06	3.38413e+06	1.01209e+06	474463	1.70598e+06	1.1971e+06	NaN	710378	NaN	NaN	592239	1.22235e+06	NaN	693400	3.28081e+06	4.6249e+06	NaN	2.66382e+06	3.43213e+06	2.05737e+06	1.17091e+06	1.24654e+06	940372	NaN	0	0	1.912e-06	9.465e-07	11.66	662	537.5	537.5	2.17061e-12	2.97409e-13	0	0	7.85754e-11	1.09729e-11	0	0	2.71	18.61
P20073-1	ANXA7	High	[R].SEIDLVQIK.[Q]	P20073-1 [447-455]	High	High		1	2	117	0	1044.59	3	1.08597e+07	5117436	1.79535e+06	1.79194e+07	3.35818e+06	2.48185e+06	4.5924e+06	2.04866e+06	5.1687e+06	4.98904e+06	9.84754e+06	4.95711e+06	1.31296e+06	5.40409e+06	1.83165e+06	1.39047e+06	2.74753e+06	1.38789e+06	6.55231e+06	4.93995e+06	4.78268e+06	6.42399e+06	8.55773e+06	7.51956e+06	5.53757e+06	6.69182e+06	2.47722e+06	6.3533e+06	5.01587e+06	3.34574e+06	3.66777e+06	2.34679e+06	913817	9.06508e+06	3.40423e+06	3.32474e+06	2.70673e+06	7.28254e+06	7.37304e+06	16721257	8.17601e+06	7.48545e+06	8.02675e+06	2.32724e+06	4.29525e+06	4.17824e+06	9.55594e+06	2.51613e+06	5.36875e+06	4.58704e+06	3.90705e+06	6.41305e+06	1.07402e+07	2.79325e+06	2.06095e+06	3.86592e+06	2.2636e+06	2.39022e+06	8.42417e+06	5.06751e+06	3.10869e+06	3.52918e+06	3.28091e+07	5.46655e+06	1.03421e+07	8.56529e+06	8.88948e+06	4.53922e+06	5.70387e+06	8.11626e+06	3.21728e+06	8.03105e+06	9.33883e+06	5.42724e+06	2.7335e+06	1.13889e+07	NaN	7.96213e+06	6.16365e+06	9.71394e+06	NaN	2.64578e+06	NaN	0	0	1.642e-05	0.0002665	3.68	356.7	63.2	63.2	0.000211289	1.38468e-06	1.34024e-06	9.6177e-05	0.00759195	0.00018213	0.000182072	0.0021236	1.88	43.08
P22748	CA4	High	[K].QTWTVQNNGHSVMMLLENK.[A]	P22748 [79-97]	n/a	High		1	1	1	0	2230.07	0	NaN	407660	NaN	NaN	NaN	NaN	NaN	576938	NaN	NaN	NaN	NaN	NaN	1.16254e+06	NaN	NaN	NaN	NaN	NaN	NaN	NaN	NaN	NaN	NaN	NaN	NaN	NaN	NaN	NaN	NaN	NaN	NaN	NaN	NaN	NaN	NaN	548292	NaN	NaN	NaN	NaN	NaN	NaN	NaN	NaN	NaN	NaN	902991	NaN	NaN	NaN	NaN	NaN	885893	NaN	NaN	NaN	NaN	NaN	NaN	NaN	NaN	664610	1.15515e+06	NaN	NaN	1.05368e+06	NaN	NaN	NaN	NaN	749809	608951	1.00322e+06	NaN	NaN	2.59739e+06	NaN	NaN	NaN	NaN	NaN	NaN	0	0	0.0001315	0.001692	NaN	NaN	NaN	NaN	NaN	NaN	NaN	NaN	NaN	NaN	NaN	NaN	2.52	50.57
Q9NZ08-1	ERAP1	High	[K].QTWTDEGSVSER.[M]	Q9NZ08-1 [714-725]	High	High		1	2	33	0	1394.62	1	1.2862e+06	1375576	NaN	1.01611e+06	NaN	NaN	NaN	NaN	3.225e+06	NaN	3.04154e+06	NaN	NaN	NaN	347858	414491	NaN	270164	1.29893e+06	NaN	NaN	2.13914e+06	1.2832e+06	NaN	1.27628e+06	NaN	849056	410976	NaN	NaN	NaN	NaN	586849	NaN	NaN	3.66336e+06	NaN	NaN	NaN	NaN	NaN	NaN	NaN	NaN	746583	513339	580092	3.57689e+06	NaN	NaN	NaN	NaN	8.13034e+06	NaN	503821	1.47483e+06	360129	2.2588e+06	2.47779e+06	NaN	8.99209e+06	NaN	4.00203e+06	NaN	NaN	NaN	1.69644e+06	1.18689e+06	1.22064e+06	3.47205e+06	1.05345e+06	NaN	NaN	2.75348e+06	1.84201e+06	NaN	NaN	NaN	7.99564e+06	NaN	1.39691e+06	NaN	NaN	0	714	1.912e-06	1.18e-07	9.91	645.9	509.8	509.8	1.22285e-10	1.16787e-11	0	0	4.42667e-09	3.8906e-10	0	0	2.7	27.83
O75936	BBOX1	High	[K].QTVTGGDSEIVDGFNVCQK.[L]	O75936 [222-240]	High	High	1xCarbamidomethyl [C17]	1	1	96	0	2053.95	1	6.78144e+06	3.62923e+06	NaN	6.30389e+06	1.59808e+06	NaN	801635	NaN	1.04594e+06	1.72673e+06	2.96655e+06	6.92804e+06	1.84566e+06	614556	NaN	NaN	NaN	NaN	NaN	1.1475e+06	643543	6.67967e+06	2.19188e+06	NaN	NaN	5.93407e+06	NaN	NaN	NaN	NaN	NaN	2.13498e+06	3.06374e+06	9.15758e+06	1.4039e+06	3.34362e+06	2.51051e+06	1.47466e+06	3.1547e+06	2.86223e+06	NaN	NaN	1.13378e+06	NaN	NaN	NaN	598763	NaN	3.50692e+06	2.38424e+06	2.93232e+06	NaN	7.38924e+06	3.31419e+06	NaN	1.1317e+06	NaN	7.93325e+06	2.46232e+06	NaN	5.85913e+06	6.17508e+06	9.99918e+06	2.9757e+06	NaN	1.2336e+06	NaN	2.88741e+06	4.69486e+06	1.11423e+06	7.8122e+06	1.02975e+06	771177	NaN	NaN	5.32478e+06	NaN	NaN	3.10475e+06	NaN	NaN	NaN	NaN	0	222	1.912e-06	6.305e-16	18.1	981.3	887.4	887.4	7.86287e-19	1.06204e-19	0	0	2.84633e-17	3.9007e-18	0	0	5.27	46.07
P01023	A2M	High	[R].QTVSWAVTPK.[S]	P01023 [854-863]	High	High		1	1	152	0	1116.6	4	2.81466e+06	1.12108e+06	NaN	7.63658e+06	NaN	NaN	1.03305e+06	790248	NaN	722648	1.14019e+06	3.01889e+06	879237	NaN	609183	450150	411964	NaN	2.95438e+06	1.15955e+07	3.33953e+06	1.46165e+06	NaN	NaN	1.42665e+06	5.28387e+06	452260	1.04823e+06	2.0155e+06	2.90291e+07	NaN	379019	1.25408e+06	4.23696e+06	3.62666e+06	4.6235e+06	NaN	3.66837e+06	5.84014e+06	5.77122e+06	945145	NaN	1.34117e+06	NaN	NaN	1.43271e+06	969741	1.10298e+06	3.56651e+06	2.96466e+07	4.73803e+06	3.95945e+06	4.31118e+06	3.32795e+06	NaN	847961	781816	937568	3.71373e+06	640811	NaN	1.11131e+06	1.51723e+06	NaN	8.54532e+06	NaN	1.61861e+06	NaN	841060	5.85194e+06	2.2323e+06	NaN	1.93546e+06	1.18112e+06	1.25715e+06	1.18174e+07	NaN	5.98435e+06	4.78744e+06	NaN	NaN	992108	NaN	0	854	1.169e-05	3.942e-05	9.55	620.5	355.6	355.6	2.79913e-10	2.37744e-11	0	0	1.01327e-08	8.00408e-10	0	0	1.77	37.11
Q9UK41-1	VPS28	High	[R].QTVSQWLQTLSGMSASDELDDSQVR.[Q]	Q9UK41-1 [178-202]	High	High	1xOxidation [M13]	1	1	28	0	2797.29	0	943420	466870	528071	1.03912e+06	NaN	NaN	3.50926e+06	386843	801983	4.00848e+06	NaN	NaN	NaN	NaN	195459	165855	286703	NaN	619199	NaN	NaN	NaN	807322	1.11382e+06	NaN	NaN	437189	255395	NaN	926345	NaN	331988	NaN	1.12101e+06	NaN	274112	816246	742606	2.01922e+06	1.32309e+07	NaN	NaN	NaN	351958	1.06317e+06	NaN	457486	NaN	415926	595638	NaN	554297	694043	NaN	NaN	513789	NaN	735840	688705	NaN	3.73967e+06	429832	1.1311e+06	803802	2.79145e+06	NaN	749160	NaN	564917	828385	574485	808780	425725	654012	742027	895702	NaN	NaN	3.53169e+06	NaN	NaN	NaN	NaN	0	178	1.912e-06	3.062e-09	10.88	635.8	560.8	560.8	1.30882e-11	1.57006e-12	0	0	4.73787e-10	5.66109e-11	0	0	4.27	66.3
P54652	HSPA2	High	[K].QTVEDEK.[L]	P54652 [554-560]	High	n/a		1	1	1	0	848.4	0	NaN	NaN	NaN	NaN	NaN	NaN	NaN	NaN	NaN	NaN	3.03335e+06	NaN	NaN	1.72762e+06	NaN	NaN	NaN	NaN	NaN	940927	769929	NaN	NaN	NaN	NaN	NaN	NaN	NaN	NaN	NaN	NaN	NaN	NaN	NaN	1.92073e+06	402199	NaN	6.62661e+06	3.18e+06	1.55447e+07	NaN	NaN	NaN	NaN	NaN	NaN	NaN	NaN	NaN	NaN	1.41221e+06	NaN	NaN	NaN	NaN	NaN	NaN	NaN	NaN	NaN	2.44311e+07	NaN	NaN	NaN	7.60501e+06	1.91095e+06	NaN	1.36557e+06	791195	NaN	NaN	NaN	NaN	NaN	NaN	5.15947e+06	5.12336e+07	9.6562e+06	2.73048e+07	NaN	1.68581e+06	7.38953e+06	NaN	0	554	NaN	NaN	0.7	92.4	43.3	43.3	0.198233	0.00857329	0.00857328	0.0591651	0.901384	0.11873	0.11873	0.689588	NaN	29.4
P08183	ABCB1	High	[K].SEIDALEMSSNDSR.[S]	P08183 [646-659]	High	High		1	2	11	0	1553.67	1	1.7085e+06	NaN	NaN	NaN	NaN	NaN	NaN	NaN	NaN	NaN	NaN	NaN	NaN	NaN	1.72423e+06	NaN	NaN	NaN	NaN	1.07041e+06	NaN	1.15554e+06	NaN	NaN	NaN	NaN	NaN	NaN	2.24475e+06	NaN	NaN	2.9511e+06	887119	NaN	NaN	NaN	970961	NaN	NaN	NaN	NaN	NaN	NaN	NaN	NaN	NaN	NaN	NaN	1.15959e+06	1.56131e+06	NaN	NaN	2.41168e+06	NaN	NaN	NaN	NaN	NaN	NaN	NaN	NaN	2.70484e+06	6.57677e+06	NaN	7.1195e+06	NaN	NaN	2.58168e+06	6.51281e+06	4.26083e+06	5.2175e+06	NaN	1.5956e+06	1.62826e+06	1.62921e+06	NaN	1.1226e+07	6.90784e+06	3.64133e+06	NaN	1.79571e+07	1.63677e+06	NaN	0	0	1.912e-06	3.263e-09	11.83	673.3	526.8	526.8	1.49503e-12	2.04755e-13	0	0	5.41193e-11	7.41863e-12	0	0	4.36	38.95
P19823	ITIH2	High	[K].QTVEAMK.[T]	P19823 [328-334]	High	High		1	1	9	0	806.408	1	NaN	NaN	NaN	NaN	NaN	NaN	NaN	NaN	NaN	NaN	NaN	NaN	NaN	NaN	NaN	NaN	NaN	NaN	NaN	NaN	NaN	NaN	NaN	NaN	332901	NaN	NaN	NaN	NaN	162120	NaN	NaN	NaN	1.61464e+06	228677	NaN	183129	NaN	NaN	1.7483e+06	NaN	NaN	NaN	NaN	NaN	NaN	82876.6	351049	NaN	NaN	NaN	NaN	NaN	993190	NaN	106853	NaN	515579	NaN	NaN	1.68242e+06	326640	NaN	NaN	300679	252035	NaN	NaN	NaN	NaN	NaN	NaN	NaN	NaN	NaN	NaN	NaN	314132	1.29296e+06	NaN	NaN	NaN	NaN	0	0	0.001743	0.02419	2.49	322.9	82.9	82.9	0.00325078	0.000118367	0.000118356	0.000869313	0.105719	0.00340297	0.00340281	0.0272317	1.02	19.63
P08779	KRT16	High	[R].QTVEADVNGLRR.[V]	P08779 [214-225]	High	Medium		1	1	1	1	1357.72	0	NaN	NaN	NaN	NaN	NaN	NaN	NaN	NaN	NaN	NaN	NaN	NaN	NaN	NaN	503552	NaN	NaN	NaN	NaN	NaN	NaN	NaN	NaN	NaN	NaN	NaN	NaN	NaN	NaN	NaN	NaN	NaN	NaN	NaN	NaN	NaN	NaN	NaN	NaN	NaN	NaN	NaN	NaN	NaN	NaN	NaN	NaN	NaN	NaN	NaN	NaN	NaN	NaN	NaN	NaN	NaN	NaN	NaN	NaN	NaN	NaN	NaN	NaN	NaN	NaN	NaN	NaN	898678	NaN	921330	NaN	NaN	NaN	3.18459e+06	NaN	NaN	NaN	NaN	NaN	NaN	NaN	NaN	NaN	0	0	0.01311	0.2499	2.78	336.9	223.9	223.9	0.00167036	5.3168e-05	5.31563e-05	0.000315122	0.0133427	0.00039671	0.000396663	0.00358277	2.02	26.16
Q05639	EEF1A2	High	[R].QTVAVGVIKNVEK.[K]	Q05639 [431-443]	n/a	High		1	1	6	1	1384.82	1	NaN	NaN	NaN	NaN	NaN	917666	NaN	708010	NaN	NaN	NaN	NaN	NaN	NaN	1.51512e+06	NaN	NaN	451283	4.17365e+06	NaN	NaN	NaN	NaN	1.70519e+06	1.04118e+06	NaN	1.17246e+06	NaN	3.17437e+06	NaN	NaN	NaN	515197	NaN	NaN	NaN	NaN	NaN	NaN	NaN	NaN	1.36053e+06	3.0274e+06	365892	2.07214e+06	NaN	NaN	4.24348e+06	NaN	NaN	NaN	NaN	NaN	NaN	953590	3.33112e+06	744595	NaN	NaN	NaN	NaN	NaN	NaN	NaN	NaN	NaN	1.39739e+06	NaN	NaN	NaN	NaN	NaN	6.56646e+06	2.72541e+06	1.03531e+06	NaN	NaN	NaN	NaN	NaN	NaN	NaN	NaN	0	0	1.912e-06	3.939e-06	NaN	NaN	NaN	NaN	NaN	NaN	NaN	NaN	NaN	NaN	NaN	NaN	2.47	34.05
P08183	ABCB1	High	[K].SEIDALEMSSNDSR.[S]	P08183 [646-659]	High	High	1xOxidation [M8]	1	2	4	0	1569.67	0	NaN	NaN	NaN	NaN	NaN	862936	NaN	807096	NaN	2.17509e+06	NaN	2.15491e+06	NaN	NaN	1.05498e+06	550783	NaN	375260	NaN	NaN	NaN	NaN	NaN	NaN	NaN	NaN	NaN	NaN	NaN	NaN	NaN	NaN	NaN	NaN	NaN	NaN	NaN	NaN	NaN	NaN	NaN	NaN	NaN	632945	NaN	NaN	NaN	NaN	1.2652e+06	3.3684e+06	1.22539e+06	NaN	NaN	NaN	801198	NaN	NaN	NaN	NaN	NaN	NaN	NaN	NaN	NaN	2.33032e+06	NaN	NaN	503816	553512	NaN	1.21013e+06	NaN	NaN	NaN	843265	NaN	NaN	NaN	NaN	NaN	NaN	NaN	NaN	0	0	1.912e-06	9.735e-09	8.28	562.4	553.1	553.1	5.244e-09	4.36428e-10	0	0	1.8983e-07	1.69227e-08	0	0	3.18	33.06
P56537-1	EIF6	High	[R].QTVADQVLVGSYCVFSNQGGLVHPK.[T]	P56537-1 [140-164]	High	High	1xCarbamidomethyl [C13]	1	2	36	0	2703.36	2	NaN	522991	2.17738e+06	2.36473e+06	NaN	NaN	1.09339e+06	802275	NaN	1.03871e+06	6.56585e+06	805344	286476	1.22339e+06	NaN	283002	NaN	385575	1.88038e+06	NaN	NaN	782776	NaN	NaN	NaN	7.36343e+06	NaN	NaN	NaN	NaN	3.57719e+06	1.745e+06	1.2398e+06	3.17288e+06	2.41015e+06	857396	2.36746e+06	1.40186e+06	1.16402e+07	2.3708e+06	3.42151e+06	NaN	NaN	NaN	NaN	1.05872e+06	NaN	NaN	1.78885e+06	4.74701e+06	NaN	1.8886e+06	1.98852e+06	NaN	NaN	NaN	NaN	NaN	NaN	NaN	NaN	2.06155e+06	NaN	2.24535e+06	3.08736e+06	NaN	NaN	397937	422544	3.43929e+06	1.39182e+06	NaN	NaN	817748	2.68425e+06	1.99142e+06	3.84531e+07	9.72618e+06	3.55729e+06	6.64566e+06	2.08915e+06	4.70632e+06	NaN	0	140	1.912e-06	6.305e-16	18.64	1045.9	1022.6	1022.6	2.29303e-19	2.88166e-20	0	0	1.83645e-18	2.76844e-19	0	0	7.62	57.64
P08133-1	ANXA6	High	[R].SELDMLDIR.[E]	P08133-1 [282-290]	High	High	1xOxidation [M5]	1	2	10	0	1107.54	2	2.05827e+06	2.708e+06	1.34645e+06	6.64445e+06	NaN	2.86062e+06	2.34124e+06	2.194e+06	5.29849e+06	2.65377e+06	5.59859e+06	4.11702e+06	3.72026e+06	3.48617e+06	1.07788e+06	376825	3.26999e+06	1.32979e+06	1.22521e+07	2.38969e+06	2.46458e+06	4.54236e+06	748237	NaN	6.93963e+06	2.97921e+06	3.57686e+06	1.61024e+06	6.98711e+06	NaN	NaN	3.24004e+06	5.48514e+06	1.22835e+07	6.67392e+06	2.35947e+06	2.35728e+06	1.14272e+07	1.09312e+07	1.59738e+07	5.33204e+06	3.3444e+06	5.17725e+06	366248	2.28317e+06	6.55245e+06	1.99979e+06	1.58559e+06	2.36261e+06	6.80906e+06	3.06446e+06	3.05655e+06	6.88308e+06	2.52729e+06	NaN	3.79196e+06	407244	1.70997e+06	2.57561e+06	594092	3.71937e+07	1.14777e+07	6.18682e+06	4.57745e+06	1.43912e+07	1.79345e+06	NaN	3.81849e+06	1.04448e+06	3.8416e+06	1.13622e+07	7.46307e+06	2.361e+06	4.70034e+06	1.99005e+07	9.70313e+06	2.57749e+07	9.38276e+06	1.74612e+07	8.88003e+06	2.9965e+06	6.84775e+06	NaN	0	282	0.0001221	0.001515	2.1	282.8	59.8	59.8	0.007958	0.000276483	0.000276383	0.00203938	0.227067	0.00905313	0.0090531	0.0739429	1.42	42.69
P31946	YWHAB	High	[K].QTTVSNSQQAYQEAFEISK.[K]	P31946 [141-159]	High	High		1	2	125	0	2159.03	1	1.50183e+06	3.43866e+06	2.67624e+06	7.31998e+06	NaN	3.03839e+06	5.33091e+06	3.34568e+06	NaN	3.00343e+06	5.71847e+06	3.07368e+06	NaN	1.8098e+06	1.75002e+06	2.85603e+06	NaN	1.52116e+06	1.01473e+07	1.1951e+06	1.09696e+06	NaN	NaN	1.68582e+06	NaN	9.44586e+06	2.29872e+06	1.16121e+06	NaN	5.90286e+06	NaN	4.07879e+06	2.53198e+06	6.22838e+06	2.41802e+06	3.91723e+06	2.23742e+06	1.63483e+06	6.97489e+06	3.6127e+06	2.62021e+06	NaN	4.44459e+06	1.41285e+06	NaN	1.65121e+06	NaN	NaN	3.25358e+06	7.67187e+06	2.89456e+06	NaN	4.03634e+06	4.2983e+06	795263	4.93731e+06	1.92842e+06	NaN	1.63948e+06	2.92285e+06	2.70341e+06	4.24654e+06	3.13154e+06	3.31331e+06	6.97362e+06	5.07938e+06	4.26676e+06	2.85594e+06	3.71277e+06	7.06939e+06	5.19571e+06	2.66507e+07	7.48868e+06	3.21661e+06	5.74524e+06	2.79178e+06	NaN	NaN	3.88946e+06	NaN	NaN	3.70944e+06	NaN	0	141	1.912e-06	6.305e-16	20.1	1051.1	1023.7	1023.7	7.86287e-21	1.06372e-21	0	0	2.84633e-19	3.7719e-20	0	0	6.19	44.06
P34059	GALNS	High	[K].QTTFEGGMR.[E]	P34059 [311-319]	High	High		1	1	14	0	1026.47	0	NaN	NaN	NaN	NaN	NaN	NaN	NaN	NaN	NaN	NaN	NaN	NaN	NaN	NaN	NaN	NaN	NaN	NaN	NaN	NaN	1.08153e+06	NaN	NaN	NaN	NaN	NaN	NaN	NaN	NaN	NaN	NaN	NaN	NaN	NaN	NaN	NaN	NaN	NaN	NaN	NaN	NaN	NaN	NaN	NaN	NaN	NaN	NaN	NaN	NaN	NaN	NaN	NaN	NaN	NaN	NaN	NaN	NaN	NaN	NaN	NaN	NaN	NaN	NaN	NaN	NaN	NaN	NaN	NaN	NaN	NaN	1.09873e+06	NaN	NaN	NaN	NaN	NaN	NaN	1.70351e+06	NaN	NaN	NaN	NaN	NaN	0	0	1.526e-05	0.0001478	4.47	515.5	246	246	3.41342e-05	1.05545e-06	8.93931e-07	5.97193e-05	0.00123414	8.04682e-06	7.67835e-06	0.00011607	2.67	24.77
P08758	ANXA5	High	[R].SEIDLFNIRK.[E]	P08758 [277-286]	High	High		1	1	54	1	1234.68	2	748813	521972	642231	NaN	NaN	468402	6.96908e+06	575927	2.56206e+06	3.48039e+06	8.03733e+06	684917	NaN	1.44975e+06	1.44324e+06	322418	NaN	209572	1.78778e+07	541639	NaN	996734	NaN	1.26747e+06	NaN	1.04934e+06	1.21769e+06	410147	NaN	2.61172e+06	1.44043e+06	NaN	NaN	NaN	2.31395e+06	270503	NaN	1.60168e+06	2.76788e+06	9.66858e+06	1.74952e+06	1.75075e+06	1.36988e+06	406471	751329	1.2309e+06	1.05013e+06	NaN	638763	1.14627e+07	923953	NaN	1.23983e+06	NaN	901306	1.5466e+06	NaN	NaN	NaN	NaN	NaN	NaN	2.33551e+06	2.57536e+06	2.56583e+07	NaN	1.27729e+06	593889	NaN	7.85654e+06	6.0188e+06	1.6713e+06	1.53655e+07	NaN	NaN	1.74862e+06	4.21325e+06	2.0659e+06	7.46539e+06	5.02062e+06	NaN	NaN	NaN	0	277	1.912e-06	6.77e-07	4.6	499	367.8	367.8	2.49704e-05	1.05545e-06	9.38297e-07	6.17475e-05	0.000903111	4.24415e-06	4.09335e-06	0.00012161	2.52	43.97
P12429	ANXA3	High	[R].SEIDLLDIR.[T]	P12429 [280-288]	High	High		1	1	15	0	1073.58	0	434349	NaN	NaN	NaN	NaN	NaN	NaN	NaN	NaN	338020	734302	NaN	NaN	NaN	NaN	NaN	NaN	NaN	NaN	NaN	NaN	NaN	353199	NaN	NaN	951568	NaN	NaN	NaN	1.29338e+06	754860	NaN	968114	NaN	NaN	1.35493e+06	NaN	NaN	NaN	NaN	NaN	NaN	NaN	NaN	NaN	NaN	NaN	NaN	NaN	NaN	NaN	NaN	773818	NaN	NaN	NaN	NaN	NaN	2.29155e+06	NaN	NaN	NaN	3.49977e+06	2.04375e+06	3.50595e+06	NaN	NaN	602392	NaN	1.46266e+06	1.58759e+06	3.15292e+06	2.44174e+06	1.00513e+06	NaN	2.60823e+06	NaN	NaN	NaN	NaN	NaN	3.34197e+06	NaN	0	0	1.169e-05	7.438e-05	3.21	331.3	151.8	151.8	0.000623157	7.75627e-06	7.75433e-06	0.00017177	0.0220736	0.000586032	0.000585976	0.00544917	2.09	54.34
P12429	ANXA3	High	[R].SEIDLLDIRTEFK.[K]	P12429 [280-292]	High	High		1	1	6	1	1578.84	0	NaN	NaN	NaN	NaN	NaN	NaN	NaN	NaN	NaN	NaN	NaN	NaN	NaN	NaN	NaN	NaN	NaN	NaN	1.09046e+06	NaN	NaN	NaN	NaN	886289	NaN	NaN	NaN	NaN	NaN	3.13881e+06	NaN	NaN	NaN	NaN	NaN	NaN	NaN	NaN	NaN	NaN	NaN	NaN	619512	NaN	NaN	NaN	NaN	NaN	NaN	NaN	NaN	NaN	NaN	NaN	NaN	1.27128e+06	NaN	NaN	NaN	NaN	NaN	NaN	NaN	NaN	NaN	NaN	NaN	NaN	NaN	393934	NaN	1.671e+06	2.52985e+06	NaN	NaN	NaN	NaN	NaN	NaN	NaN	NaN	NaN	NaN	0	280	1.912e-06	2.719e-08	7.66	559.5	410	410	2.18683e-08	1.99411e-09	0	0	7.91623e-07	8.25519e-08	0	0	3.02	55.35
O75131	CPNE3	High	[K].QTSDGNWLMVHR.[T]	O75131 [168-179]	High	High	1xOxidation [M9]	1	1	16	0	1459.67	2	2.71699e+06	1.26425e+06	771406	2.43146e+06	517848	1.89566e+06	1.63895e+06	328517	1.16402e+06	960350	NaN	1.67166e+06	858709	NaN	1.93335e+06	534893	774744	8.11112e+06	1.34237e+06	NaN	1.43182e+06	3.83864e+06	344282	4.79014e+06	3.9237e+06	3.56726e+06	NaN	371524	6.51833e+06	NaN	NaN	NaN	910305	NaN	1.3697e+06	383568	1.72048e+06	2.36086e+06	1.71328e+06	2.51728e+06	696073	1.91356e+06	5.55293e+06	NaN	1.45078e+06	638848	2.82862e+06	3.19354e+06	1.44595e+06	4.52623e+06	2.06378e+06	2.30245e+06	3.61169e+06	2.84515e+06	NaN	807370	NaN	NaN	NaN	1.45339e+06	NaN	NaN	4.87025e+06	NaN	3.44631e+06	1.97571e+06	3.62564e+06	2.02261e+06	2.74438e+06	1.66009e+06	NaN	689730	3.91529e+06	1.60307e+06	NaN	NaN	NaN	9.28536e+06	NaN	3.03255e+06	NaN	NaN	NaN	0	168	0.005448	0.07176	4.13	402.9	316.4	316.4	7.46737e-05	1.05545e-06	8.1243e-07	5.56793e-05	0.00269599	2.7999e-05	2.79803e-05	0.000315623	1.67	32.41
O75131	CPNE3	High	[K].QTSDGNWLMVHR.[T]	O75131 [168-179]	High	High		1	1	90	0	1443.68	2	1.17503e+06	1.33183e+06	2.55314e+06	NaN	NaN	NaN	5.65662e+06	2.25315e+06	3.52482e+06	3.17404e+06	NaN	NaN	NaN	NaN	919325	1.16497e+06	NaN	NaN	5.13404e+06	732664	839388	2.20629e+06	3.23371e+06	2.77445e+07	2.36813e+06	3.74758e+06	NaN	564708	1.02164e+08	3.17151e+06	2.81252e+06	NaN	2.38837e+06	NaN	791339	NaN	NaN	3.05892e+06	NaN	2.20448e+06	3.38416e+06	NaN	NaN	385990	NaN	744582	2.66315e+06	NaN	1.01265e+06	NaN	3.0453e+06	NaN	2.08069e+06	7.79022e+06	2.09617e+06	2.82126e+06	NaN	NaN	2.33525e+06	604904	2.41263e+06	1.64487e+06	1.86706e+06	3.34198e+06	3.82606e+06	NaN	2.64652e+06	1.6551e+06	NaN	4.18469e+06	3.51921e+06	5.14271e+06	2.28744e+06	1.65204e+06	NaN	6.51979e+06	8.31963e+06	NaN	3.24751e+06	NaN	NaN	NaN	NaN	0	168	1.912e-06	1.791e-07	4.15	480.5	278	278	7.12424e-05	1.05545e-06	8.42247e-07	5.7241e-05	0.00257242	1.89538e-05	1.88791e-05	0.000328263	2.86	35.4
Q8NFZ8	CADM4	High	[K].QTQYVLDVQYSPTAR.[I]	Q8NFZ8 [213-227]	High	High		1	1	113	0	1768.89	3	2.66457e+06	1.03949e+06	2.09824e+06	779211	NaN	NaN	5.30295e+06	991283	2.92755e+06	2.73831e+06	5.22925e+06	1.90726e+06	3.13757e+06	1.90388e+06	781991	428251	1.45912e+06	721944	5.93303e+06	8.14727e+06	7.50682e+06	3.48653e+06	2.6925e+06	NaN	2.76394e+06	7.8584e+06	2.59315e+06	1.64109e+06	1.17269e+06	3.90394e+06	1.04531e+07	1.21305e+07	6592960	1.57954e+07	1.10883e+07	3.2592e+06	2.53383e+06	2.90491e+06	1.81576e+06	1.39882e+06	1.65834e+06	5.61405e+06	7.17283e+06	1.20965e+06	3.91586e+06	3.66921e+06	1.70067e+06	1.9665e+06	1.98277e+06	7.62223e+06	1.92828e+06	3.49767e+06	4.34681e+06	9.69139e+06	2.88755e+06	5.1633e+06	1.79607e+06	3.84869e+06	1.86312e+06	8.44803e+06	8.34512e+06	2.8303e+06	4.30498e+06	1.04334e+07	5.16545e+06	3.91623e+06	1.84137e+06	3.84192e+06	706481	NaN	NaN	3.40261e+06	805326	3.40655e+06	1.04622e+07	5.99993e+06	4.23716e+06	4.2429e+06	9.41323e+06	9.93951e+06	8.26912e+06	1.52872e+06	NaN	0	213	1.912e-06	2.941e-13	16.83	905.9	795.8	795.8	1.49503e-17	2.05155e-18	0	0	5.41193e-16	7.0145e-17	0	0	4.59	45.05
P06396	GSN	High	[K].QTQVSVLPEGGETPLFK.[Q]	P06396 [374-390]	High	High		1	4	463	0	1829.96	2	5.13335e+06	2.94106e+06	NaN	1.29765e+07	861116	4.41688e+06	NaN	3.08135e+06	1.93971e+06	3.70955e+06	6.17002e+06	6.1103e+06	1.12042e+06	1.97632e+06	2.77301e+06	2.24624e+06	2.69035e+06	1.80647e+06	3.88397e+06	2.07761e+06	1.48088e+06	5.86996e+06	8.54545e+06	3.57455e+06	2.07756e+06	5.98688e+06	2.35781e+06	1.3793e+06	3.68739e+06	1.08604e+07	4.1631e+06	2.94163e+06	4.1855e+06	4.43774e+06	2.03621e+06	4.34647e+06	8.0942e+06	6.21324e+06	7.51566e+06	9.34004e+06	3.52767e+06	5.97649e+06	1.59265e+07	2.4598e+06	5.16177e+06	2.45696e+06	7.12344e+06	1.19168e+07	3.50398e+06	4.67897e+06	3.30752e+06	4.86408e+06	7.12972e+06	5.87284e+06	1.96302e+06	7.11141e+06	2.91902e+06	1.51281e+07	NaN	6.49391e+06	9.3923e+06	843924	7.56663e+06	9.75249e+06	2.8892e+06	1.53401e+06	8.32832e+06	2.53584e+06	2.80657e+06	8.02876e+06	3.29387e+06	3.82076e+06	2.95727e+06	6.3758e+06	6.90802e+06	6.01677e+06	4.80714e+06	2.02997e+06	2.03006e+06	NaN	4.20766e+06	6.49867e+06	NaN	0	374	1.912e-06	1.378e-13	16.1	854.1	690.2	690.2	7.86287e-17	1.0776e-17	0	0	2.84633e-15	3.96532e-16	0	0	5.17	52.85
P11215-2	ITGAM	High	[R].QTQVLGLTQTCETLK.[L]	P11215-2 [702-716]	High	High	1xCarbamidomethyl [C11]	1	2	9	0	1719.89	1	726179	1.45562e+06	NaN	NaN	NaN	NaN	NaN	NaN	NaN	NaN	NaN	1.60733e+06	NaN	NaN	NaN	NaN	NaN	NaN	NaN	NaN	NaN	NaN	NaN	NaN	NaN	5.58221e+06	NaN	NaN	NaN	NaN	NaN	NaN	NaN	NaN	NaN	NaN	NaN	NaN	NaN	NaN	NaN	NaN	NaN	NaN	NaN	NaN	NaN	NaN	NaN	NaN	NaN	NaN	9.89108e+06	2.72039e+06	NaN	NaN	NaN	1.83711e+06	NaN	1.14324e+06	NaN	NaN	NaN	NaN	NaN	NaN	NaN	NaN	NaN	NaN	NaN	NaN	NaN	NaN	NaN	1.02938e+07	NaN	NaN	NaN	NaN	NaN	NaN	NaN	0	0	1.912e-06	2.025e-11	13.83	787.5	671.4	671.4	1.49503e-14	2.28865e-15	0	0	5.41193e-13	8.41909e-14	0	0	4.23	43.22
P11142-1	HSPA8	High	[K].QTQTFTTYSDNQPGVLIQVYEGER.[A]	P11142-1 [424-447]	High	High		1	2	189	0	2774.33	3	2.99123e+06	2.2957e+06	3.15606e+06	4.29254e+06	1.55146e+06	2.46618e+06	4.82045e+06	1.74156e+06	NaN	4.72023e+06	5.95912e+06	3.96925e+06	484304	3.04043e+06	6.3358e+06	1.71543e+06	1.13451e+06	1.99266e+06	6.51592e+06	479897	377163	2.18685e+06	2.39553e+06	6.56655e+06	2.60088e+06	5.45464e+06	2.61575e+06	2.63186e+06	2.55453e+06	4.80064e+06	3.85856e+06	1.22956e+06	816523	7.31778e+06	1.56653e+06	907351	2.09162e+06	1.55075e+06	5.1078e+06	2.64537e+06	3.80632e+06	3.23317e+06	3.92062e+06	847334	2.88624e+06	1.53953e+06	1.5993e+06	2.05421e+06	1.94229e+06	4.40163e+06	2.55825e+06	1.44291e+06	3.41534e+06	2.66693e+06	1.89764e+06	3.5146e+06	1.36886e+06	1.33978e+06	905187	2.62454e+06	NaN	2.73646e+06	6.63906e+06	5.34026e+06	8.93035e+06	1.89138e+06	6.73458e+06	3.30193e+06	4.12971e+06	2.83306e+07	2.91429e+06	7.76664e+06	5.85235e+06	5.51977e+06	2.75052e+06	3.06406e+06	3.14932e+06	5.45941e+06	NaN	2.40783e+06	NaN	2.46086e+06	NaN	0	424	1.912e-06	1.694e-09	14.71	810.5	810.5	810.5	1.95854e-15	2.82018e-16	0	0	7.08985e-14	9.74106e-15	0	0	5.07	58.49
P08133-1	ANXA6	High	[R].SEIDLLNIRR.[E]	P08133-1 [630-639]	High	High		1	2	101	1	1228.7	0	NaN	NaN	NaN	NaN	NaN	NaN	NaN	NaN	NaN	NaN	NaN	NaN	NaN	NaN	NaN	NaN	NaN	NaN	NaN	NaN	NaN	NaN	NaN	NaN	NaN	936116	NaN	NaN	1.02108e+06	NaN	NaN	314179	NaN	NaN	NaN	NaN	892264	NaN	NaN	NaN	NaN	NaN	1.21344e+06	226399	768590	NaN	NaN	NaN	2.47059e+06	NaN	3.00096e+06	NaN	677439	6.44112e+06	474884	845006	787392	NaN	1.28242e+06	NaN	NaN	1.02341e+06	NaN	NaN	NaN	NaN	NaN	NaN	447446	1.65964e+06	NaN	2.17576e+06	NaN	NaN	NaN	NaN	NaN	NaN	NaN	NaN	NaN	NaN	NaN	0	630	1.912e-06	1.056e-05	4.15	449.5	273.1	273.1	7.01089e-05	1.05545e-06	8.51977e-07	5.77868e-05	0.00253159	1.80695e-05	1.80072e-05	0.000332963	2.28	42.5
Q9UJ72	ANXA10	High	[R].SEIDLLTIRK.[R]	Q9UJ72 [278-287]	n/a	High		1	1	1	1	1187.7	0	NaN	NaN	NaN	NaN	NaN	NaN	NaN	NaN	NaN	NaN	NaN	NaN	NaN	NaN	224036	NaN	NaN	NaN	NaN	NaN	NaN	NaN	NaN	NaN	NaN	NaN	NaN	NaN	NaN	NaN	NaN	NaN	NaN	NaN	NaN	NaN	NaN	NaN	NaN	NaN	NaN	NaN	NaN	NaN	NaN	NaN	NaN	NaN	NaN	NaN	NaN	NaN	NaN	NaN	NaN	NaN	NaN	NaN	NaN	NaN	NaN	NaN	NaN	NaN	NaN	NaN	NaN	NaN	NaN	1.29359e+06	NaN	NaN	2.75134e+06	NaN	NaN	NaN	NaN	NaN	NaN	NaN	NaN	NaN	NaN	0	0	0.008269	0.1341	NaN	NaN	NaN	NaN	NaN	NaN	NaN	NaN	NaN	NaN	NaN	NaN	1.36	40.63
O43490-1	PROM1	High	[R].QTTTVVAGIK.[R]	O43490-1 [374-383]	High	High		1	7	190	0	1017.59	3	NaN	180776	504593	890383	2.46889e+06	1.02202e+06	1.56319e+06	1.31049e+06	NaN	442121	NaN	945038	NaN	583876	2.19373e+06	1.21959e+06	489118	572978	1.52468e+07	1.69431e+06	714503	2.6499e+06	NaN	814782	1.49035e+06	NaN	407831	682780	2.63134e+06	1.03453e+07	1.0631e+06	872690	1.95578e+06	3.48681e+06	NaN	521020	NaN	NaN	NaN	1.43948e+06	NaN	1.62244e+06	967776	361818	3.57729e+06	603391	NaN	NaN	1.654e+06	NaN	1.79407e+06	4.39049e+06	1.17422e+06	NaN	225604	1.24931e+06	328486	NaN	1.63e+06	NaN	3.38374e+06	NaN	2.6398e+06	2.81191e+06	7.87257e+06	7.99352e+06	NaN	1.55092e+06	1.13941e+06	NaN	3.06909e+06	966433	2.51139e+06	3.45293e+06	3.38962e+06	NaN	NaN	3.26412e+06	4.3504e+06	NaN	NaN	NaN	NaN	0	374	1.169e-05	8.486e-05	6.68	539.1	293.2	293.2	2.10018e-07	1.77309e-08	0	0	7.60251e-06	1.89086e-06	1.70965e-06	7.08617e-05	2.44	27.63
Q9BXP8-1	PAPPA2	High	[K].SELCREPEPTSDTCGFTR.[F]	Q9BXP8-1 [780-797]	High	High	2xCarbamidomethyl [C4;C14]	1	2	87	1	2141.92	0	NaN	NaN	NaN	NaN	NaN	NaN	NaN	NaN	NaN	NaN	NaN	NaN	NaN	NaN	NaN	NaN	NaN	NaN	NaN	NaN	NaN	NaN	NaN	NaN	NaN	NaN	NaN	NaN	NaN	NaN	NaN	NaN	NaN	5.18402e+06	NaN	NaN	NaN	NaN	NaN	9.37724e+06	NaN	NaN	NaN	NaN	NaN	NaN	NaN	NaN	NaN	NaN	NaN	NaN	NaN	NaN	NaN	NaN	NaN	NaN	NaN	NaN	1.44921e+07	NaN	NaN	NaN	NaN	NaN	NaN	NaN	NaN	NaN	2.47623e+06	NaN	NaN	NaN	NaN	NaN	NaN	NaN	6.01953e+06	NaN	NaN	NaN	NaN	0	780	1.912e-06	6.305e-16	14.64	825.9	825.9	825.9	2.29974e-15	3.1298e-16	0	0	8.32498e-14	1.06981e-14	0	0	4.57	30.22
P09936	UCHL1	High	[K].QTIGNSCGTIGLIHAVANNQDK.[L]	P09936 [84-105]	High	High	1xCarbamidomethyl [C7]	1	1	66	0	2311.15	1	2.28485e+06	2246351	1.53858e+06	4.94552e+06	2.31174e+06	2.54843e+06	1.17652e+07	5.52405e+06	8.95246e+06	1.48859e+06	7.7451e+06	6.71601e+06	NaN	5.9995e+06	439618	NaN	NaN	649772	6.80943e+06	NaN	2.78069e+06	3.1481e+06	1.90778e+06	4.05098e+06	929385	NaN	702909	NaN	2.5846e+06	6.18775e+06	8.92933e+06	2.625e+06	1.38369e+06	6.18703e+06	1.40662e+07	2.72602e+06	2.72183e+06	7.99174e+06	1.90306e+07	1.78535e+07	9.27898e+06	6.39797e+06	6.5661e+06	908369	6.02397e+06	8.98893e+06	NaN	5.3254e+06	3.31706e+06	1.79487e+07	1.69939e+06	9.43542e+06	2.22028e+06	2.47061e+06	583389	3.81674e+06	NaN	3.67441e+06	5.09802e+06	4.13258e+06	1.19072e+07	8.39229e+06	9.51228e+06	1.3546e+07	2.10581e+07	NaN	3.62691e+06	990571	931565	2.73562e+06	6.36701e+06	NaN	1.89889e+06	1.68341e+06	5.92579e+06	1.34364e+07	2.43148e+07	3.1489e+07	3.04488e+07	6.98524e+07	9.11217e+06	7.81611e+06	NaN	0	0	1.912e-06	6.305e-16	20.24	1060.1	966	966	5.78192e-21	8.52392e-22	0	0	2.09303e-19	3.34621e-20	0	0	5.22	43.11
P49327	FASN	High	[R].QTLERELNLVLSVR.[E]	P49327 [2164-2177]	High	n/a		1	1	1	1	1669.96	1	NaN	NaN	NaN	NaN	NaN	NaN	NaN	NaN	NaN	NaN	NaN	NaN	NaN	NaN	NaN	NaN	NaN	NaN	NaN	NaN	NaN	NaN	NaN	NaN	551933	1.93346e+06	NaN	893429	NaN	1.572e+06	NaN	644525	597341	NaN	NaN	NaN	NaN	NaN	995967	2.23112e+06	640403	NaN	1.31151e+06	NaN	NaN	NaN	NaN	985360	NaN	NaN	NaN	1.33987e+06	NaN	NaN	NaN	1.80667e+06	NaN	NaN	1.76773e+06	839302	NaN	NaN	1.28672e+06	NaN	1.59085e+06	NaN	NaN	470504	NaN	1.90273e+06	2.34944e+06	1.51226e+06	2.19589e+06	1.38401e+06	NaN	NaN	3.8307e+06	5.52313e+06	2.09057e+06	2.0176e+06	NaN	1.32609e+06	NaN	0	2164	NaN	NaN	0.73	46.9	5.9	5.9	0.185429	0.00761548	0.00761533	0.0511579	0.893802	0.115108	0.115108	0.680687	NaN	44.02
P08174-6	CD55	High	[R].QSVTYACNK.[G]	P08174-6 [247-255]	High	High	1xCarbamidomethyl [C7]	1	7	9	0	1070.49	0	222342	NaN	NaN	249090	NaN	NaN	NaN	NaN	191700	NaN	526098	262766	NaN	189149	NaN	108584	NaN	NaN	NaN	NaN	NaN	NaN	68185.2	253097	273727	4.75923e+06	NaN	NaN	NaN	NaN	NaN	515536	367324	2.01601e+06	NaN	NaN	NaN	NaN	NaN	NaN	NaN	NaN	NaN	NaN	NaN	NaN	NaN	NaN	NaN	NaN	NaN	NaN	NaN	NaN	NaN	NaN	NaN	NaN	NaN	NaN	NaN	NaN	NaN	NaN	NaN	NaN	NaN	NaN	NaN	NaN	NaN	NaN	NaN	NaN	NaN	NaN	NaN	NaN	NaN	NaN	NaN	NaN	NaN	0	247	1.169e-05	7.866e-05	2.9	388.6	179.4	179.4	0.00126516	3.89081e-05	3.8783e-05	0.000200723	0.0101124	0.000293638	0.000293609	0.00292936	1.51	30.37
P62316	SNRPD2	High	[K].SEMTPEELQK.[R]	P62316 [9-18]	n/a	High		1	1	1	0	1191.56	0	NaN	NaN	NaN	NaN	NaN	NaN	NaN	NaN	NaN	NaN	NaN	NaN	NaN	NaN	NaN	NaN	NaN	NaN	NaN	NaN	NaN	NaN	NaN	NaN	NaN	NaN	NaN	NaN	NaN	NaN	NaN	NaN	NaN	NaN	NaN	NaN	NaN	NaN	NaN	NaN	NaN	NaN	NaN	NaN	NaN	NaN	NaN	NaN	NaN	NaN	NaN	NaN	NaN	NaN	NaN	NaN	NaN	NaN	NaN	NaN	NaN	NaN	2.5981e+06	NaN	2.49594e+06	NaN	1.47931e+06	NaN	NaN	2.65137e+06	NaN	1.81013e+06	NaN	NaN	NaN	NaN	NaN	NaN	NaN	NaN	2.27375e+06	2.43381e+06	NaN	0	0	1.642e-05	0.0003096	NaN	NaN	NaN	NaN	NaN	NaN	NaN	NaN	NaN	NaN	NaN	NaN	1.73	27.78
P17931	LGALS3	High	[R].QSVFPFESGK.[P]	P17931 [187-196]	High	n/a		1	1	144	0	1125.56	1	NaN	NaN	313592	NaN	NaN	1.79342e+06	NaN	NaN	NaN	1.60681e+06	NaN	NaN	NaN	752834	NaN	262885	NaN	494275	NaN	NaN	NaN	NaN	NaN	4.54641e+06	360888	2.42644e+06	3.17067e+06	NaN	3.58892e+06	2.77975e+06	NaN	480430	4.74763e+06	2.40044e+06	826678	NaN	873611	1.12319e+06	2.05977e+06	2.44243e+06	537469	537407	NaN	994598	NaN	NaN	NaN	NaN	771452	5.39873e+06	1.38309e+06	3.39172e+06	2.54126e+06	NaN	464791	NaN	1.05115e+06	NaN	1.43362e+06	523823	3.07513e+06	NaN	NaN	1.80502e+06	1.55031e+06	1.09631e+06	669747	1.56333e+06	3.28414e+06	NaN	2.77505e+06	NaN	1.48721e+06	5.29579e+06	1.51215e+06	NaN	NaN	NaN	7.63035e+07	NaN	NaN	NaN	NaN	0	187	NaN	NaN	6.48	573	341.5	341.5	3.28144e-07	2.72538e-08	0	0	1.18786e-05	1.89086e-06	1.65142e-06	6.92233e-05	NaN	44.09
P05783	KRT18	High	[R].QSVENDIHGLRK.[V]	P05783 [176-187]	High	High		1	1	165	1	1395.73	2	3.35091e+06	1.26507e+06	836053	3.74068e+06	3.60226e+06	1.12574e+07	5.19968e+07	1.00383e+07	2.41896e+07	1.21818e+07	4.94782e+07	1.45501e+07	2.10427e+07	1.81976e+07	1.48387e+06	5.85498e+06	1.74473e+07	7.44566e+06	3.72693e+07	2.48949e+07	1.20788e+07	1.78265e+07	8.75349e+06	4.22051e+06	9.80051e+06	1.43023e+07	1.36023e+07	5.11026e+06	9.9528e+06	3.91057e+07	1.83594e+07	1.46204e+07	2.51853e+07	1.16091e+08	1.70359e+07	7.399e+06	25184221	3.52677e+07	2.91964e+07	5.10894e+07	1.95943e+07	4.56332e+06	2.30849e+07	3.21203e+06	1.17235e+07	3.40514e+07	5.40341e+06	2.14739e+07	1.92993e+07	5.68458e+07	1.0317e+07	3.14349e+07	3.23976e+07	2.13568e+07	5.81573e+06	1.69374e+07	8.09775e+06	5.59994e+07	4.61657e+07	4.94976e+07	1.31555e+08	5.78158e+07	3.11137e+07	3.69376e+07	1.04417e+08	1.24579e+07	1.45695e+07	9.34411e+06	7.66404e+06	3.26892e+07	3.28975e+07	2.47755e+07	4.17304e+07	2.24725e+07	7.39552e+07	4.39053e+07	1.07614e+08	3.05919e+08	1.89504e+08	5.21872e+07	5.76972e+07	5.31614e+07	NaN	0	176	1.912e-06	2.669e-10	12.86	800.7	518.3	518.3	1.36545e-13	1.95703e-14	0	0	4.94289e-12	7.39439e-13	0	0	3.32	21.97
P41181	AQP2	High	[R].QSVELHSPQSLPR.[G]	P41181 [255-267]	High	High		1	1	174	0	1477.78	0	NaN	NaN	NaN	1.32084e+06	NaN	NaN	NaN	NaN	NaN	NaN	3.96777e+06	NaN	NaN	NaN	412830	NaN	NaN	NaN	1.44478e+06	NaN	NaN	1.30142e+06	NaN	NaN	NaN	NaN	NaN	NaN	1.86442e+06	1.20453e+07	NaN	NaN	NaN	NaN	NaN	939346	2.66775e+06	2.95948e+06	1.1376e+07	8.69357e+06	NaN	NaN	9.49685e+06	NaN	2.11637e+06	858288	NaN	2.49127e+06	3.1707e+06	2.43445e+06	NaN	NaN	NaN	NaN	NaN	4.10079e+06	NaN	NaN	NaN	NaN	NaN	1.28924e+07	NaN	2.88574e+06	NaN	NaN	NaN	NaN	NaN	4.67726e+06	3.36786e+06	1.47773e+06	1.36319e+06	NaN	4.52643e+06	NaN	NaN	4.14417e+06	4.5157e+06	NaN	NaN	NaN	NaN	0	255	1.912e-06	1.121e-10	15.63	907.8	661.6	661.6	2.3417e-16	3.07288e-17	0	0	1.87543e-15	2.84182e-16	0	0	3.72	29.53
Q00610-2	CLTC	High	[K].QSVELCK.[K]	Q00610-2 [1523-1529]	High	n/a	1xCarbamidomethyl [C6]	1	1	7	0	863.429	0	NaN	NaN	NaN	NaN	NaN	NaN	NaN	NaN	NaN	NaN	NaN	1.22029e+06	673291	NaN	NaN	NaN	NaN	NaN	NaN	NaN	NaN	NaN	NaN	NaN	NaN	3.41191e+06	NaN	NaN	5.66086e+06	4.29438e+06	NaN	NaN	NaN	NaN	NaN	NaN	NaN	NaN	NaN	NaN	NaN	NaN	2.11196e+06	NaN	NaN	1.13581e+06	1.17845e+06	NaN	NaN	NaN	1.7608e+06	NaN	NaN	NaN	NaN	NaN	NaN	NaN	1.83093e+06	NaN	NaN	NaN	NaN	2.57621e+06	NaN	NaN	1.1892e+06	NaN	414478	NaN	NaN	NaN	NaN	NaN	NaN	3.47855e+06	NaN	NaN	4.6992e+06	NaN	NaN	NaN	NaN	0	1523	NaN	NaN	1.34	221.3	71.5	71.5	0.0454765	0.00162506	0.00162506	0.00954735	0.638709	0.0435472	0.0435472	0.367263	NaN	55.53
P29373	CRABP2	High	[R].SENFEELLK.[V]	P29373 [13-21]	High	High		1	1	47	0	1108.55	2	858564	4.29897e+06	3.29209e+06	NaN	NaN	353764	490177	962208	NaN	NaN	NaN	750387	NaN	NaN	NaN	958010	954113	1.03789e+06	2.08263e+06	1.65163e+06	1.11069e+06	1.55359e+06	752804	NaN	1.02318e+06	844093	NaN	336686	NaN	2.37558e+06	NaN	NaN	NaN	3.48145e+06	NaN	NaN	NaN	NaN	NaN	NaN	541820	NaN	NaN	110153	445776	NaN	597820	NaN	NaN	1.00713e+06	NaN	NaN	NaN	NaN	237024	NaN	598985	NaN	1.08544e+06	NaN	NaN	NaN	NaN	NaN	NaN	NaN	NaN	NaN	NaN	NaN	NaN	NaN	NaN	NaN	NaN	NaN	NaN	NaN	NaN	NaN	NaN	NaN	NaN	0	0	1.169e-05	8.92e-05	3.12	417.3	177.8	177.8	0.000751408	1.10935e-05	1.10922e-05	0.000168088	0.00601083	0.000125696	0.000125504	0.00160901	2.43	46.83
P21796	VDAC1	High	[K].SENGLEFTSSGSANTETTK.[V]	P21796 [35-53]	High	High		1	1	102	0	1959.88	1	3.1952e+06	2289919	NaN	2.7112e+06	721726	1.23615e+06	3.11983e+06	690089	NaN	3.07538e+06	NaN	5.65738e+06	4.51673e+06	NaN	3.19907e+07	393439	NaN	NaN	8.8545e+06	6.28358e+06	1.39249e+06	1.4428e+07	610832	2.40081e+06	1.59218e+06	7.47336e+06	1.83935e+06	1.47406e+06	6.44801e+06	4.63942e+06	NaN	2.72029e+06	8.78502e+06	1.43961e+07	4.46818e+06	6.24779e+06	5.74906e+06	3.74268e+06	1.20273e+06	3.68304e+06	NaN	1.58591e+06	3.60782e+06	NaN	2.74687e+06	NaN	5.64476e+06	2.15865e+06	4.07298e+06	1.40693e+07	2.35333e+06	NaN	4.73484e+06	9.37857e+06	943789	2.52974e+06	3.54767e+06	4.33011e+06	6.677e+06	4.36338e+06	7.40223e+06	1.81522e+06	6.83568e+06	2.68696e+06	3.17008e+07	NaN	NaN	5.87219e+06	3.01608e+06	4.15319e+06	4.95158e+06	3.66292e+06	6.0117e+06	NaN	9.02051e+06	NaN	NaN	NaN	7.67216e+06	3.05913e+06	1.87324e+06	3.13714e+06	NaN	0	0	1.912e-06	7.346e-15	15.1	806.8	774.9	774.9	7.86287e-16	1.14085e-16	0	0	2.84633e-14	4.27178e-15	0	0	6.03	32.16
P07225	PROS1	High	[R].QSTNAYPDLR.[S]	P07225 [102-111]	High	High		1	1	15	0	1164.56	1	NaN	NaN	NaN	NaN	1.29145e+06	NaN	1.51329e+06	NaN	NaN	NaN	NaN	NaN	NaN	2.54935e+06	NaN	NaN	NaN	2.11883e+06	NaN	NaN	NaN	NaN	NaN	NaN	NaN	NaN	NaN	NaN	NaN	NaN	NaN	NaN	NaN	NaN	2.15649e+06	NaN	NaN	4.22633e+06	NaN	7.5594e+06	NaN	NaN	NaN	NaN	NaN	NaN	NaN	NaN	NaN	NaN	NaN	NaN	NaN	NaN	NaN	NaN	NaN	NaN	NaN	NaN	NaN	NaN	NaN	NaN	NaN	NaN	NaN	NaN	NaN	NaN	NaN	NaN	NaN	NaN	NaN	NaN	NaN	NaN	NaN	NaN	NaN	NaN	NaN	0	102	1.642e-05	0.0003249	6.53	477.7	313.7	313.7	2.93493e-07	2.47793e-08	0	0	1.06242e-05	1.89086e-06	1.66799e-06	6.96476e-05	2.5	28.61
P14780	MMP9	High	[R].QSTLVLFPGDLR.[T]	P14780 [25-36]	High	High		1	1	61	0	1345.75	1	824955	2.3823e+06	325577	2.60812e+06	NaN	689244	428124	779190	1.28121e+06	NaN	NaN	1.38097e+06	NaN	657548	942951	311936	NaN	298032	1.49147e+06	448926	NaN	NaN	322561	NaN	NaN	9.29364e+06	NaN	NaN	NaN	2.11611e+06	5.49873e+06	NaN	NaN	NaN	NaN	176735	NaN	NaN	1.99132e+06	NaN	518386	1.17889e+06	1.08777e+06	158950	NaN	303146	309512	2.48945e+06	NaN	NaN	310921	782897	532900	NaN	230845	2.07272e+06	NaN	NaN	NaN	909324	NaN	NaN	NaN	1.1232e+07	899216	3.18808e+06	1.90351e+06	2.95552e+06	218604	986322	1.90822e+06	4.22978e+07	318090	NaN	762304	6.51214e+07	2.94942e+07	1.18255e+07	1.48656e+06	2.74613e+07	7.03081e+06	1.96836e+07	NaN	0	25	1.912e-06	1.503e-07	12.83	739.1	580.9	580.9	1.49503e-13	2.38796e-14	0	0	5.41193e-12	8.98098e-13	0	0	3.91	60.04
Q14767	LTBP2	High	[K].QSTFTLPLSNQLASVNPSLVK.[V]	Q14767 [455-475]	High	High		1	1	28	0	2244.22	0	930586	NaN	NaN	452244	726470	NaN	NaN	NaN	NaN	NaN	NaN	984983	NaN	NaN	552279	NaN	NaN	NaN	NaN	NaN	NaN	NaN	537398	NaN	NaN	NaN	NaN	NaN	1.19552e+06	NaN	NaN	NaN	NaN	NaN	NaN	634299	NaN	NaN	2.60031e+06	NaN	603358	NaN	1.15192e+06	NaN	NaN	NaN	380381	NaN	1.49082e+06	1.60107e+06	NaN	781307	NaN	NaN	335470	1.47171e+06	NaN	NaN	NaN	NaN	NaN	1.47504e+06	466348	NaN	NaN	2.71652e+06	NaN	NaN	NaN	NaN	603927	NaN	NaN	488089	NaN	NaN	NaN	NaN	NaN	NaN	NaN	NaN	NaN	0	455	1.912e-06	8.782e-12	14.24	756.6	620.4	620.4	5.78192e-15	8.43659e-16	0	0	2.09303e-13	3.12665e-14	0	0	4.39	64.68
P13671	C6	High	[R].SENINHNSAFK.[Q]	P13671 [290-300]	High	High		1	1	4	0	1260.6	1	NaN	NaN	NaN	NaN	NaN	NaN	NaN	NaN	NaN	NaN	NaN	NaN	NaN	NaN	NaN	NaN	NaN	NaN	NaN	NaN	NaN	NaN	NaN	NaN	154175	NaN	NaN	416154	203718	1.22107e+06	NaN	NaN	NaN	NaN	NaN	NaN	NaN	NaN	244855	NaN	NaN	NaN	NaN	175667	219244	NaN	NaN	NaN	NaN	NaN	313912	NaN	NaN	829564	NaN	259223	249279	556403	NaN	NaN	NaN	NaN	NaN	NaN	NaN	NaN	NaN	NaN	173509	NaN	NaN	427763	NaN	NaN	NaN	NaN	NaN	NaN	NaN	NaN	NaN	NaN	NaN	0	0	1.912e-06	6.367e-09	9.12	594.9	430.6	430.6	7.52194e-10	5.62465e-11	0	0	2.72291e-08	1.5209e-09	0	0	2.92	19.76
P13646	KRT13	High	[R].SEMECQNQEYK.[M]	P13646 [379-389]	High	High	1xCarbamidomethyl [C5];1xOxidation [M3]	1	2	4	0	1461.56	0	NaN	NaN	NaN	NaN	156303	NaN	NaN	NaN	NaN	NaN	NaN	NaN	NaN	NaN	NaN	NaN	NaN	NaN	NaN	NaN	NaN	NaN	NaN	445960	NaN	NaN	NaN	NaN	NaN	NaN	NaN	NaN	NaN	NaN	NaN	NaN	NaN	NaN	NaN	NaN	NaN	NaN	NaN	NaN	NaN	NaN	NaN	NaN	NaN	NaN	NaN	NaN	NaN	NaN	NaN	NaN	NaN	NaN	NaN	NaN	NaN	NaN	NaN	NaN	NaN	557039	NaN	NaN	NaN	NaN	NaN	NaN	NaN	NaN	NaN	254549	NaN	NaN	NaN	NaN	NaN	NaN	NaN	0	379	1.912e-06	8.117e-06	4.09	332.6	331.1	331.1	8.06231e-05	1.05545e-06	7.67133e-07	5.32964e-05	0.0029102	4.32655e-05	4.32647e-05	0.000642102	1.57	16.97
P04003	C4BPA	High	[K].QSSSYSFFK.[E]	P04003 [439-447]	High	High		1	1	20	0	1080.5	1	835957	902156	NaN	NaN	NaN	NaN	NaN	NaN	NaN	NaN	NaN	NaN	NaN	1.26973e+06	NaN	315191	NaN	NaN	NaN	973938	NaN	NaN	NaN	NaN	NaN	1.32502e+06	NaN	NaN	NaN	2.57873e+06	NaN	NaN	NaN	NaN	983839	NaN	NaN	6.25356e+06	NaN	6.5629e+06	NaN	NaN	7.43543e+06	NaN	NaN	952924	NaN	1.61112e+07	NaN	NaN	NaN	NaN	NaN	6.43836e+06	NaN	NaN	NaN	2.51762e+06	NaN	1.45361e+06	4.70403e+06	NaN	NaN	NaN	NaN	NaN	NaN	NaN	NaN	3.9556e+06	NaN	2.82782e+06	1.10594e+06	NaN	NaN	1.15987e+07	NaN	NaN	3.81216e+06	NaN	NaN	NaN	NaN	0	0	1.169e-05	6.552e-05	4.14	453	276.9	276.9	7.18392e-05	1.05545e-06	8.37994e-07	5.70451e-05	0.00259392	1.99268e-05	1.9914e-05	0.00032646	2.07	36.92
Q5T0Z8-1	C6orf132	High	[R].QSSPPRNNYSDLR.[Q]	Q5T0Z8-1 [1009-1021]	High	Low		1	1	2	1	1533.74	0	2.28427e+07	11078540	1.77315e+08	3.82266e+07	NaN	NaN	NaN	NaN	NaN	3.69119e+07	3.3784e+08	2.32229e+07	1.58432e+07	3.93006e+08	NaN	NaN	NaN	NaN	NaN	2.26084e+07	7.86159e+06	7.82861e+07	1.80482e+07	NaN	NaN	1.03619e+08	NaN	NaN	NaN	NaN	2.53632e+07	5.27528e+07	2.89514e+07	1.40682e+08	229864688	8.00167e+06	3.13963e+07	1.2304e+08	1.23233e+08	1.41767e+08	5.5896e+08	NaN	NaN	NaN	NaN	NaN	NaN	NaN	3.35605e+07	2.63223e+07	4.41778e+06	1.40001e+08	2.74722e+07	3.79805e+07	NaN	NaN	NaN	3.92793e+07	9.86143e+07	1.61114e+08	1.14814e+08	9.42611e+07	3.65285e+07	3.38441e+06	4.2684e+07	NaN	NaN	1.75801e+07	6.37904e+06	1.82457e+07	2.62869e+07	NaN	NaN	4.67791e+06	NaN	1.84894e+07	3.71957e+06	4.62349e+07	1.61585e+07	NaN	3.97635e+06	3.76557e+06	NaN	0	1009	0.4476	1	0.8	151.8	69.8	69.8	0.159537	0.00660661	0.0066066	0.0434905	0.476108	0.0259553	0.0259553	0.224393	0.87	26.83
P01833	PIGR	High	[R].QSSGENCDVVVNTLGK.[R]	P01833 [273-288]	High	High	1xCarbamidomethyl [C7]	1	1	482	0	1706.8	4	8.1612e+07	1.23309e+08	1.10509e+08	5.49438e+07	NaN	1.2219e+07	5.12898e+07	2.58814e+07	1.37602e+07	1.08772e+08	3.02121e+08	7.42872e+07	6.57407e+07	1.40455e+08	396978	2.72966e+06	9.13024e+06	670855	3.18029e+07	8.0965e+06	3.7666e+06	3.14886e+07	9.73601e+07	NaN	1.15796e+06	6.46814e+07	5.13839e+06	1.4562e+06	2.60947e+06	1.29403e+07	4.66082e+08	1.48858e+08	8.9762e+07	4.98149e+08	1.25428e+08	4.76378e+07	4.18461e+07	1.21159e+08	2.04065e+08	2.11697e+08	1.54216e+08	865231	NaN	NaN	1.09861e+06	NaN	6.36748e+08	2.56658e+06	128198525	2.37928e+06	4.94482e+07	3.26206e+08	9.25945e+08	1.16086e+07	2.19714e+06	NaN	2.04078e+06	6.49976e+06	5.96895e+08	1.36763e+08	645299451	2.32812e+08	1.31581e+08	3.97579e+08	2.11382e+08	1.41127e+07	2.56792e+07	4.89609e+06	9.09966e+06	6.35064e+07	5.93094e+06	4.84874e+06	2.51834e+06	4.00299e+07	4.0031e+07	2.1482e+07	4.57717e+08	4.04245e+08	3.58536e+08	3.48951e+08	5.33311e+08	2.56161e+08	NaN	0	273	1.912e-06	2.861e-13	17.1	925.4	786.4	786.4	7.86287e-18	1.09183e-18	0	0	2.84633e-16	4.02894e-17	0	0	5.17	35.25
Q96RF0-2	SNX18	High	[R].SENPGEISLR.[E]	Q96RF0-2 [13-22]	High	High		1	3	24	0	1101.55	1	NaN	NaN	NaN	NaN	NaN	NaN	NaN	NaN	1.24708e+06	NaN	NaN	NaN	NaN	NaN	NaN	NaN	NaN	NaN	NaN	NaN	NaN	NaN	NaN	NaN	NaN	NaN	NaN	NaN	NaN	NaN	NaN	NaN	NaN	NaN	NaN	NaN	NaN	NaN	NaN	NaN	NaN	1.76679e+06	NaN	NaN	NaN	690207	NaN	NaN	NaN	2.95724e+06	NaN	1.32349e+06	2.21528e+06	NaN	NaN	NaN	NaN	NaN	1.44779e+06	968689	NaN	4.83673e+06	NaN	3.98096e+06	7.27664e+06	NaN	1.23728e+06	NaN	590986	3.08453e+06	NaN	1.31908e+06	NaN	4.23271e+06	1.82439e+06	3.99125e+06	NaN	2.48795e+06	NaN	4.21288e+06	NaN	1.93205e+06	NaN	0	13	1.169e-05	8.931e-05	3.49	439.4	251.2	251.2	0.000322102	1.38468e-06	1.28359e-06	9.2816e-05	0.00257835	1.89538e-05	1.88419e-05	0.000327815	2.52	30.75
P01023	A2M	High	[R].QSSEITR.[T]	P01023 [339-345]	High	High		1	1	3	0	820.416	0	NaN	NaN	NaN	NaN	NaN	NaN	NaN	NaN	NaN	NaN	NaN	NaN	NaN	NaN	NaN	NaN	NaN	NaN	NaN	NaN	NaN	NaN	NaN	NaN	12580	NaN	NaN	NaN	NaN	NaN	NaN	NaN	NaN	NaN	NaN	7027.53	NaN	NaN	NaN	2.515e+06	NaN	NaN	NaN	NaN	NaN	NaN	NaN	NaN	NaN	NaN	NaN	NaN	17881.7	NaN	NaN	NaN	NaN	NaN	NaN	NaN	NaN	NaN	NaN	NaN	15044.5	NaN	NaN	NaN	NaN	NaN	NaN	NaN	NaN	NaN	NaN	NaN	NaN	NaN	NaN	NaN	NaN	NaN	NaN	0	339	0.0005891	0.007811	2.38	336.1	57	57	0.00420714	0.000145752	0.000145607	0.00106214	0.132953	0.00445179	0.00445164	0.0360642	1.75	16.66
P08727	KRT19	High	[R].QSSATSSFGGLGGGSVR.[F]	P08727 [8-24]	High	High		1	1	12	0	1554.75	0	NaN	NaN	NaN	NaN	NaN	NaN	2.17961e+06	909123	NaN	NaN	NaN	NaN	655451	NaN	NaN	398434	1.06811e+06	2.23522e+06	NaN	585697	NaN	NaN	NaN	NaN	723532	NaN	4.77658e+06	NaN	2.73404e+06	4.30229e+06	NaN	NaN	NaN	NaN	NaN	NaN	NaN	1.76758e+06	NaN	3.58131e+06	NaN	NaN	2.23362e+06	NaN	NaN	833839	NaN	NaN	NaN	NaN	NaN	NaN	NaN	2.38881e+06	727846	4.76223e+06	1.73245e+06	NaN	NaN	1.42922e+06	8.39503e+06	3.90959e+06	2.88386e+06	NaN	3.12877e+06	NaN	NaN	NaN	NaN	NaN	NaN	1.23552e+06	4.3285e+06	NaN	1.02211e+07	NaN	NaN	4.49367e+06	NaN	4.48799e+06	1.55833e+06	1.75542e+06	NaN	0	0	1.912e-06	9.415e-08	9.19	588.7	399.9	399.9	6.4314e-10	5.01837e-11	0	0	2.32814e-08	1.38161e-09	0	0	3.62	35.04
P10451-5	SPP1	High	[K].QSRLYK.[R]	P10451-5 [228-233]	High	Medium		1	1	13	1	794.452	0	295965	NaN	296925	NaN	NaN	434733	1.08558e+06	500070	1.06319e+06	NaN	420768	NaN	NaN	316113	NaN	NaN	NaN	NaN	458613	NaN	NaN	NaN	NaN	NaN	NaN	513767	234177	NaN	NaN	NaN	570938	401256	82452.9	328915	NaN	299371	NaN	NaN	1.24144e+06	883218	NaN	339819	319019	NaN	73841.4	442238	283514	65463.7	244597	NaN	NaN	NaN	195721	NaN	NaN	NaN	NaN	NaN	NaN	NaN	NaN	NaN	NaN	975035	NaN	NaN	581462	NaN	NaN	NaN	NaN	NaN	NaN	1.12137e+06	160855	NaN	NaN	345930	NaN	NaN	NaN	312776	NaN	0	228	0.01363	0.2614	2.39	442.1	42.5	42.5	0.00404543	0.00014071	0.00014042	0.00103137	0.128438	0.00421219	0.00421217	0.0338341	1.38	16.89
Q13835	PKP1	High	[R].SEPDLYCDPR.[G]	Q13835 [155-164]	High	High	1xCarbamidomethyl [C7]	1	2	4	0	1251.53	2	NaN	NaN	1.27028e+06	NaN	NaN	NaN	NaN	NaN	NaN	NaN	NaN	NaN	NaN	NaN	NaN	NaN	NaN	NaN	NaN	NaN	NaN	NaN	NaN	NaN	NaN	NaN	NaN	NaN	NaN	NaN	NaN	NaN	NaN	NaN	NaN	NaN	NaN	2.5573e+06	NaN	NaN	NaN	NaN	NaN	NaN	NaN	NaN	NaN	NaN	NaN	NaN	1.30008e+06	NaN	NaN	NaN	NaN	NaN	NaN	NaN	NaN	1.66303e+06	NaN	NaN	NaN	6.67158e+06	1.16553e+07	871938	NaN	NaN	4.6928e+06	4.60717e+06	5.90766e+06	1.12141e+06	NaN	NaN	NaN	1.58067e+07	7.28984e+07	NaN	NaN	NaN	NaN	1.70412e+07	NaN	0	155	0.000196	0.002324	2.78	323.1	239.2	239.2	0.00165442	4.94255e-05	4.94103e-05	0.000276199	0.0132157	0.000375802	0.000375616	0.00352329	1.66	30.37
Q9UBG3	CRNN	High	[R].QSQQGSRGQNRPGVQTQGQATGSAWVSSYDR.[Q]	Q9UBG3 [139-169]	High	n/a		1	1	1	1	3321.57	0	554662	NaN	1.20715e+06	NaN	NaN	NaN	NaN	NaN	NaN	NaN	1.94966e+06	2.72192e+06	NaN	NaN	NaN	NaN	NaN	NaN	NaN	NaN	NaN	NaN	NaN	NaN	NaN	1.70339e+06	NaN	NaN	NaN	NaN	NaN	NaN	709054	3.00424e+06	NaN	NaN	NaN	NaN	1.67034e+06	NaN	NaN	NaN	NaN	NaN	NaN	NaN	NaN	NaN	2.12941e+06	2.83489e+06	1.57275e+06	NaN	4.92495e+06	5.026e+06	946898	NaN	NaN	2.20393e+06	1.70388e+06	NaN	8.47833e+06	NaN	NaN	2.12464e+06	NaN	NaN	NaN	NaN	NaN	1.52703e+06	1.34184e+06	NaN	NaN	NaN	NaN	NaN	NaN	3.91974e+06	3.32367e+06	NaN	NaN	NaN	NaN	0	139	NaN	NaN	7.45	426	426	426	3.53696e-08	3.08441e-09	0	0	1.28036e-06	1.25867e-07	0	0	NaN	29.86
Q9UBG3	CRNN	High	[R].QSQQGSRGQNR.[P]	Q9UBG3 [139-149]	High	n/a		1	1	1	1	1245.6	1	NaN	1.2988e+06	917094	NaN	NaN	610303	947178	NaN	NaN	NaN	NaN	2.37614e+06	NaN	462930	NaN	NaN	NaN	NaN	NaN	997134	3.86287e+06	NaN	NaN	NaN	NaN	NaN	NaN	514162	NaN	NaN	1.70314e+06	NaN	NaN	2.63502e+06	580456	NaN	NaN	NaN	NaN	NaN	NaN	865349	2.18465e+06	509122	1.16724e+06	NaN	1.66017e+06	1.78941e+06	NaN	1.63926e+06	NaN	NaN	NaN	NaN	1.25668e+06	1.32642e+06	588252	NaN	1.19159e+06	768904	NaN	NaN	NaN	1.88718e+06	NaN	NaN	1.76849e+06	NaN	809062	1.93629e+06	NaN	1.07918e+06	1.07479e+06	2.53385e+06	NaN	NaN	2.872e+06	NaN	NaN	NaN	NaN	NaN	NaN	0	139	NaN	NaN	1.31	242.3	109.8	109.8	0.0494218	0.00174592	0.00174575	0.0105355	0.658546	0.0469671	0.0469671	0.391112	NaN	27.6
P02751	FN1	High	[K].SEPLIGR.[K]	P02751 [1982-1988]	High	High		1	15	180	0	771.436	3	1.13763e+07	6.31382e+06	4.92081e+06	2.1674e+07	7.44732e+06	5.77931e+06	1.21449e+07	4.55463e+06	1.58761e+07	7.95591e+06	2.35536e+07	3.09368e+07	5.81131e+06	6.93262e+06	1.13689e+07	5.30015e+06	6.09507e+06	3.49177e+06	3.09004e+07	1.66752e+07	1.83289e+07	1.61415e+07	1.57173e+07	4.97629e+07	1.62537e+07	1.73049e+07	1.26859e+07	8.4695e+06	1.67632e+07	7.22892e+07	1.19687e+07	7.60117e+06	1.5976e+07	6.80651e+07	4.98731e+06	8.27969e+06	1.33182e+07	2.25353e+07	2.17792e+07	7.49482e+07	1.9447e+07	1.79008e+07	5.07923e+07	4.8026e+06	1.44816e+07	5.86217e+06	2.42078e+07	3.37072e+07	1.22596e+07	2.80794e+07	1.83625e+07	2.90771e+07	6.41041e+07	5.53747e+07	1.27706e+07	3.55682e+07	9.4686e+06	6.50151e+07	2.82125e+07	2.57775e+07	5.03173e+07	6.50055e+07	1.80041e+07	2.4181e+07	6.64076e+07	1.21457e+07	2.44173e+07	6.95256e+06	1.77109e+07	4.27794e+07	3.18418e+07	1.6372e+07	3.73598e+07	4.94087e+07	1.92898e+07	4.06738e+07	3.46151e+07	3.58647e+07	1.36866e+08	1.71398e+07	2.295e+07	1.9418e+07	NaN	0	0	0.00154	0.02218	2.38	311.6	31.5	31.5	0.00419015	0.000145752	0.000145689	0.00106251	0.132481	0.00443115	0.00443105	0.0358206	1.5	26.43
Q8WTX9	ZDHHC1	High	[R].QSPWTRFQWR.[R]	Q8WTX9 [445-454]	High	Low		1	1	15	1	1391.7	2	810888	363864	968602	691078	1.35421e+06	283547	7.15365e+06	981701	6.90486e+06	969188	5.77487e+06	2.47958e+06	NaN	1.71214e+06	NaN	264249	585820	429865	4.58757e+06	401582	NaN	993498	253644	3.32293e+06	NaN	NaN	547270	514021	NaN	2.30695e+06	2.976e+06	NaN	NaN	1.86785e+06	3.15512e+06	NaN	NaN	NaN	7.88623e+06	NaN	1.07778e+06	NaN	3.3332e+06	NaN	NaN	7.72811e+06	7.77076e+06	486315	NaN	2.42282e+07	NaN	NaN	NaN	NaN	NaN	NaN	1.00616e+06	NaN	NaN	NaN	NaN	NaN	NaN	5.18057e+06	1.31784e+07	4.67391e+06	3.13303e+06	1.38981e+07	632965	2.83294e+06	1.21815e+06	5.02592e+06	703466	NaN	NaN	8.43663e+06	3.79343e+06	1.12017e+07	3.33568e+07	7.99147e+06	3.12626e+06	1.8685e+06	NaN	0	0	0.09588	0.9239	1.77	243	168.5	168.5	0.0169366	0.000692831	0.000692821	0.00451713	0.131856	0.00440544	0.00440544	0.0356605	1.08	43.21
P00918	CA2	High	[R].QSPVDIDTHTAK.[Y]	P00918 [28-39]	High	High		1	1	129	0	1311.65	2	4.78542e+07	12544108	5.09075e+07	1.72709e+07	4.38812e+06	1.49588e+07	2.21617e+06	3.6567e+07	1.73312e+07	1.54879e+07	1.45097e+08	1.77637e+07	9.61578e+06	4.28048e+06	3.52329e+06	9.03025e+06	4.32924e+06	1.55486e+07	8.5624e+06	6.6668e+07	2.13942e+07	1.45394e+08	1.21373e+07	1.0835e+07	6.05816e+07	1.07396e+08	2.82053e+07	1.11615e+07	1.1399e+08	4.16954e+08	1.65832e+08	2.69351e+07	6.31784e+07	1112576495	1.57969e+08	1.91288e+07	3.76526e+07	3.14659e+08	7.45052e+07	1077529450	7.46994e+07	1.16101e+07	4.8046e+07	2.79404e+06	5.95773e+07	9.80285e+07	4.112e+06	7.43399e+06	1.8301e+07	9.44694e+07	1.27262e+07	1.16093e+08	8.94101e+07	3.53845e+07	1.10605e+07	6.87028e+07	9.56909e+06	1.17364e+08	2.56267e+08	9.87201e+07	1941184397	3.97079e+08	3.67857e+07	3.60163e+08	5.74178e+08	1.40201e+07	1.56542e+08	1.48413e+07	5700910	2.37217e+07	9.33772e+07	3.17501e+07	1.39967e+08	4.86853e+08	225674444	1184552696	7.51654e+08	2221882753	3463294468	1142096845	5.84625e+08	4.74423e+08	NaN	0	28	1.912e-06	8.562e-09	11.9	701	474.7	474.7	1.26794e-12	1.70994e-13	0	0	4.58988e-11	6.40521e-12	0	0	2.39	23.41
O15231-1	ZNF185	High	[R].QSSPSGSEQLVR.[R]	O15231-1 [451-462]	High	n/a		1	1	1	0	1274.63	0	NaN	NaN	NaN	NaN	NaN	NaN	710043	85920.2	NaN	NaN	NaN	NaN	NaN	NaN	NaN	169196	NaN	NaN	217121	NaN	NaN	NaN	NaN	NaN	NaN	NaN	NaN	NaN	NaN	NaN	NaN	NaN	NaN	NaN	NaN	NaN	NaN	NaN	NaN	NaN	NaN	NaN	NaN	NaN	NaN	NaN	96516.8	138489	NaN	NaN	NaN	NaN	NaN	NaN	NaN	NaN	NaN	NaN	NaN	NaN	NaN	NaN	NaN	NaN	NaN	NaN	NaN	NaN	NaN	NaN	NaN	NaN	NaN	NaN	291937	NaN	NaN	NaN	NaN	NaN	NaN	NaN	NaN	0	451	NaN	NaN	1.87	272.9	76	76	0.0135786	0.000572814	0.000572477	0.00364397	0.10634	0.00344826	0.00344798	0.0276012	NaN	17.62
Q9H2G2-1	SLK	High	[K].QTIERLEQEHTNR.[L]	Q9H2G2-1 [887-899]	High	High		1	2	4	1	1653.83	0	NaN	NaN	NaN	NaN	NaN	NaN	NaN	NaN	NaN	NaN	NaN	617650	NaN	NaN	428279	NaN	NaN	486013	NaN	NaN	NaN	NaN	NaN	NaN	128722	NaN	NaN	NaN	205361	NaN	NaN	NaN	NaN	NaN	NaN	NaN	NaN	NaN	NaN	NaN	NaN	NaN	NaN	NaN	NaN	NaN	NaN	NaN	NaN	NaN	NaN	NaN	NaN	NaN	NaN	491539	NaN	NaN	NaN	NaN	NaN	NaN	NaN	NaN	NaN	NaN	NaN	NaN	188009	NaN	NaN	545122	2.36096e+06	NaN	NaN	NaN	NaN	NaN	NaN	NaN	NaN	NaN	NaN	0	887	1.912e-06	4.402e-08	8.22	593.8	475	475	6.08979e-09	5.01239e-10	0	0	2.20448e-07	1.8731e-08	0	0	3	20.27
P13646	KRT13	High	[R].SEMECQNQEYK.[M]	P13646 [379-389]	High	High	1xCarbamidomethyl [C5]	1	2	12	0	1445.57	1	169279	NaN	502038	NaN	NaN	NaN	NaN	NaN	NaN	NaN	NaN	NaN	NaN	NaN	NaN	NaN	NaN	NaN	NaN	1.02429e+06	NaN	NaN	NaN	NaN	NaN	NaN	NaN	NaN	NaN	NaN	NaN	NaN	NaN	NaN	NaN	NaN	NaN	NaN	NaN	NaN	556953	NaN	NaN	NaN	NaN	NaN	NaN	NaN	NaN	2.13919e+06	458269	1.07858e+06	NaN	NaN	NaN	NaN	NaN	NaN	NaN	501421	NaN	NaN	NaN	NaN	NaN	NaN	NaN	NaN	NaN	NaN	NaN	NaN	NaN	NaN	NaN	1.59623e+06	NaN	NaN	NaN	NaN	NaN	NaN	NaN	0	379	1.912e-06	4.565e-07	10.66	635.8	407.7	407.7	2.17061e-11	2.73189e-12	0	0	7.85754e-10	1.00682e-10	0	0	2.47	63.29
Q9Y6W3	CAPN7	High	[K].SELWVSLIEK.[A]	Q9Y6W3 [368-377]	High	High		1	1	75	0	1203.66	0	394067	NaN	NaN	295890	NaN	481978	518183	288290	792282	NaN	695433	NaN	249440	NaN	NaN	NaN	430208	152849	907443	618283	707911	921042	392924	7.17503e+06	1.16232e+06	752685	NaN	241103	767092	1.46728e+06	NaN	314790	466512	886036	NaN	NaN	NaN	NaN	NaN	NaN	NaN	NaN	NaN	203830	NaN	NaN	NaN	NaN	NaN	NaN	NaN	NaN	NaN	NaN	NaN	NaN	NaN	NaN	NaN	NaN	NaN	NaN	NaN	NaN	NaN	773697	NaN	NaN	NaN	1.23769e+06	NaN	507386	NaN	859454	NaN	NaN	NaN	NaN	NaN	NaN	NaN	NaN	NaN	0	0	1.912e-06	1.406e-06	4.15	427.3	260.4	260.4	7.06029e-05	1.05545e-06	8.47834e-07	5.75672e-05	0.00254939	1.80695e-05	1.78756e-05	0.000331089	2.23	60.49
P35579-1	MYH9	High	[K].QTLENERGELANEVK.[V]	P35579-1 [1220-1234]	High	High		1	1	70	1	1729.87	1	NaN	NaN	NaN	NaN	5.48148e+06	NaN	NaN	2.96471e+06	2.42517e+06	NaN	1.72744e+06	2.15979e+06	NaN	2.30881e+06	1.19784e+06	1.01923e+06	NaN	919061	1.57074e+06	NaN	NaN	732943	NaN	6.47304e+06	NaN	2.88298e+07	2.14813e+06	NaN	1.00015e+06	7.15869e+06	1.58759e+06	NaN	NaN	5.05043e+06	NaN	NaN	734514	NaN	NaN	3.85637e+06	NaN	2.53785e+06	4.66993e+06	459738	3.02969e+06	NaN	2.45848e+07	2.49261e+06	NaN	NaN	NaN	NaN	8.17423e+06	3.65493e+06	3.31425e+06	1.85347e+06	975735	NaN	2.01977e+06	NaN	9.0539e+06	3.15571e+06	NaN	3.43729e+06	NaN	6.9549e+06	2.26946e+06	NaN	NaN	3.3426e+06	NaN	5.39258e+06	2.3439e+06	3.68381e+06	NaN	1.72487e+07	NaN	NaN	NaN	NaN	NaN	3.53761e+06	NaN	0	1220	1.912e-06	3.819e-15	16.82	965.6	743.9	743.9	1.51529e-17	2.07212e-18	0	0	5.48527e-16	7.11325e-17	0	0	4.78	28.32
P27348	YWHAQ	High	[K].QTIDNSQGAYQEAFDISK.[K]	P27348 [140-157]	High	High		1	1	34	0	2014.94	2	NaN	NaN	NaN	1.54455e+06	NaN	542615	NaN	NaN	NaN	1.06764e+06	NaN	1.30034e+06	902275	NaN	1.20765e+06	1.17436e+06	489629	614198	5.84338e+06	NaN	NaN	1.19225e+06	NaN	NaN	550431	NaN	1.42289e+06	NaN	1.88095e+06	4.67904e+06	NaN	824726	1.02496e+06	NaN	1.57169e+06	590545	NaN	1.8864e+06	2.20815e+06	NaN	2.61876e+06	NaN	4.36763e+06	610780	1.05197e+06	NaN	NaN	1.26274e+07	NaN	2.29745e+06	901803	NaN	2.37668e+06	NaN	729772	2.14116e+06	1.3727e+06	NaN	NaN	NaN	NaN	3.23695e+06	NaN	NaN	3.02594e+06	NaN	NaN	NaN	710104	1.59284e+06	3.86828e+06	869920	3.32798e+06	2.25605e+06	3.71038e+06	NaN	NaN	NaN	NaN	2.50765e+06	NaN	1.88446e+06	NaN	0	0	1.912e-06	1.191e-12	15.45	860.1	731.4	731.4	3.55398e-16	4.64943e-17	0	0	2.84633e-15	4.0622e-16	0	0	6.21	44.84
P04114	APOB	High	[R].SEILAHWSPAK.[L]	P04114 [1135-1145]	High	High		1	1	60	0	1238.65	1	3.2901e+06	1551981	1.80409e+06	2.40361e+06	NaN	1.33692e+06	1.25378e+06	1.73593e+06	903199	NaN	2.2987e+06	4.73924e+06	2.83819e+06	416865	4.30118e+06	1.20432e+06	2.26467e+06	1.56982e+06	2.87145e+06	2.37632e+06	1.57197e+06	1.72144e+07	1.90514e+06	NaN	1.4023e+06	2.71903e+06	5.58099e+06	NaN	NaN	1.46971e+07	1.1944e+06	NaN	NaN	783033	3.8561e+06	2.58539e+06	3.00721e+06	2.33154e+07	NaN	4.74621e+07	2.70279e+06	2.79761e+06	15035277	1.05817e+06	4.27266e+06	1.88348e+06	3.45554e+06	2.92886e+07	1.75289e+06	1.14403e+06	3.90581e+06	2.22324e+06	1.13002e+07	1.27768e+07	855780	6.54108e+06	4.05286e+06	7.34369e+06	2.4543e+06	6.10114e+06	2.51962e+07	9.52724e+06	1.52927e+06	3.02472e+06	NaN	5.06959e+06	NaN	3.50497e+06	NaN	1.4576e+07	NaN	4.9636e+06	7.80296e+06	NaN	1.94546e+06	1.18279e+08	1.87365e+07	2.77061e+07	5.19037e+06	NaN	NaN	3.57397e+06	NaN	0	1135	1.912e-06	2.711e-09	15.12	882	612.5	612.5	7.52194e-16	1.01906e-16	0	0	2.72291e-14	3.68224e-15	0	0	2.91	34.19
P02747	C1QC	High	[R].QTHQPPAPNSLIR.[F]	P02747 [127-139]	High	High		1	1	77	0	1458.78	1	NaN	NaN	589440	NaN	NaN	2.28159e+06	2.21486e+06	NaN	2.14894e+06	NaN	NaN	5.9799e+06	3.16667e+06	2.05898e+06	NaN	NaN	1.64231e+06	1.16146e+06	NaN	1.63387e+06	NaN	NaN	778229	3.37197e+06	449107	NaN	NaN	220185	NaN	5.03848e+06	3.44883e+06	931464	1.95009e+06	4.85394e+06	NaN	NaN	NaN	NaN	NaN	NaN	8.84851e+06	NaN	4.60753e+06	2.61388e+06	NaN	NaN	NaN	2.32835e+06	NaN	1.76816e+07	7.94459e+06	2.06055e+07	2.19524e+06	901928	221673	531792	NaN	NaN	NaN	NaN	NaN	NaN	1.77177e+06	1.33156e+06	2.12319e+06	NaN	NaN	NaN	NaN	NaN	1.79775e+06	NaN	NaN	1.7649e+07	4.97228e+06	8.97801e+06	9.88099e+06	NaN	2.20274e+06	9.31654e+06	4.37583e+06	5.42253e+06	NaN	0	127	1.912e-06	1.46e-08	11.63	715.3	567.9	567.9	2.3417e-12	3.3798e-13	0	0	1.87543e-11	2.34276e-12	0	0	3.2	27.09
Q9NR34	MAN1C1	High	[R].QTHNPIYR.[E]	Q9NR34 [535-542]	High	High		1	1	33	0	1028.53	1	362287	NaN	NaN	NaN	NaN	NaN	NaN	NaN	NaN	NaN	NaN	165583	NaN	NaN	NaN	NaN	NaN	NaN	NaN	NaN	NaN	NaN	NaN	NaN	1.24651e+06	NaN	NaN	NaN	NaN	NaN	NaN	NaN	NaN	2.08748e+06	NaN	NaN	221573	NaN	NaN	NaN	NaN	NaN	404821	NaN	NaN	NaN	NaN	3.03172e+07	NaN	NaN	NaN	NaN	NaN	7.3222e+07	NaN	NaN	NaN	588738	1.16538e+06	292865	NaN	1.08873e+06	290508	350379	NaN	NaN	3.92071e+07	NaN	NaN	NaN	NaN	6.64697e+07	NaN	3.82302e+06	1.2673e+06	NaN	NaN	NaN	NaN	4.43842e+07	NaN	NaN	NaN	0	0	0.0001521	0.001896	4.35	556.4	334.9	334.9	4.43899e-05	1.05545e-06	8.82876e-07	5.92277e-05	0.00160436	1.01227e-05	1.00736e-05	0.000229713	2.03	19.97
Q8TCC7-2	SLC22A8	High	[R].QTGMGVSNLWTR.[V]	Q8TCC7-2 [443-454]	High	High	1xOxidation [M4]	1	4	3	0	1365.66	0	NaN	624008	NaN	1.19785e+06	NaN	583782	2.64938e+06	NaN	1.03128e+06	NaN	NaN	NaN	NaN	NaN	1.23782e+06	NaN	NaN	NaN	NaN	NaN	674978	4.86306e+06	NaN	3.20135e+06	1.10345e+06	NaN	NaN	NaN	NaN	3.86968e+06	3.42763e+07	NaN	NaN	NaN	NaN	NaN	NaN	NaN	NaN	NaN	NaN	NaN	NaN	618696	NaN	NaN	NaN	NaN	NaN	NaN	NaN	NaN	NaN	NaN	NaN	NaN	NaN	NaN	NaN	NaN	NaN	NaN	NaN	NaN	NaN	NaN	NaN	NaN	NaN	NaN	NaN	NaN	NaN	NaN	NaN	NaN	NaN	NaN	NaN	NaN	NaN	NaN	NaN	0	443	2.356e-05	0.0003879	2.77	398.2	189.5	189.5	0.00168202	5.42356e-05	5.41977e-05	0.000314676	0.0134356	0.000406556	0.00040627	0.00368645	1.84	38.61
Q8TCC7-2	SLC22A8	High	[R].QTGMGVSNLWTR.[V]	Q8TCC7-2 [443-454]	High	High		1	4	7	0	1349.66	1	NaN	NaN	NaN	NaN	NaN	NaN	1.08823e+06	706788	NaN	NaN	NaN	NaN	653471	680339	699216	NaN	NaN	NaN	1.70385e+06	NaN	903880	1.25806e+06	692119	NaN	NaN	NaN	NaN	NaN	911921	NaN	1.05649e+06	NaN	NaN	3.16322e+06	NaN	682754	NaN	NaN	1.72639e+06	NaN	1.79035e+06	NaN	1.07874e+06	NaN	1.22332e+06	843375	NaN	NaN	941364	NaN	1.08235e+06	1.18765e+06	NaN	2.67679e+06	NaN	1.13816e+06	NaN	NaN	NaN	NaN	NaN	NaN	NaN	NaN	1.77957e+06	NaN	NaN	NaN	NaN	NaN	NaN	907298	NaN	NaN	915895	NaN	NaN	NaN	NaN	NaN	NaN	NaN	NaN	0	443	1.169e-05	7.99e-05	5.87	568.2	379.3	379.3	1.34724e-06	9.12363e-08	0	0	1.07898e-05	1.89086e-06	1.6652e-06	6.95604e-05	2.68	45
P30153	PPP2R1A	High	[K].SEIIPMFSNLASDEQDSVR.[L]	P30153 [203-221]	High	n/a		1	1	1	0	2138.01	0	NaN	NaN	NaN	NaN	NaN	NaN	NaN	NaN	NaN	NaN	NaN	NaN	NaN	NaN	NaN	NaN	NaN	NaN	NaN	NaN	NaN	604287	NaN	NaN	NaN	NaN	NaN	256661	NaN	NaN	NaN	NaN	NaN	1.16212e+06	563901	NaN	474782	3.76148e+06	NaN	NaN	444833	NaN	NaN	NaN	NaN	NaN	NaN	NaN	NaN	NaN	NaN	NaN	1.59883e+06	NaN	NaN	NaN	NaN	NaN	1.21129e+06	554994	5.85052e+06	NaN	NaN	NaN	NaN	NaN	NaN	NaN	NaN	NaN	NaN	NaN	NaN	NaN	NaN	NaN	NaN	NaN	NaN	NaN	NaN	NaN	NaN	0	203	NaN	NaN	2.3	219.5	219.5	219.5	0.00500813	0.00017401	0.000173967	0.00111312	0.0397898	0.000981802	0.00098131	0.00867792	NaN	63.09
Q9UBC9	SPRR3	High	[K].QTFTPPPQLQQQQVK.[Q]	Q9UBC9 [8-22]	High	High		1	1	272	0	1767.94	6	6.51116e+06	1.24659e+07	5.16718e+08	1.43805e+07	5.05684e+07	1.36788e+08	7.59246e+07	2.1711e+08	1.25249e+08	8.16273e+07	8.80378e+07	6.33298e+07	1.48834e+07	1.08779e+08	3.24923e+06	2.5457e+07	6.90156e+06	4.2072e+07	1.2055e+08	2.13591e+07	1.26431e+08	5.30463e+06	1.21974e+07	1.20059e+08	1.20827e+07	1.27289e+08	4.03315e+07	7.97483e+06	1.80415e+07	1.82625e+08	1.68964e+08	3.95813e+07	2.2554e+06	4.85479e+07	7.0793e+07	1.50182e+07	7.69685e+06	6.46552e+07	1.25022e+08	6.39187e+07	5.95308e+07	9.39615e+07	1.0355e+08	1.64331e+07	7.08517e+07	9.48957e+07	5.52541e+07	3.18916e+07	3.46861e+07	1.44239e+08	1.0517e+07	3.37892e+07	2.25116e+07	7.42455e+07	7.50652e+07	7.38676e+07	2.51379e+07	1.44749e+07	1.29901e+07	2.10279e+08	4.08262e+06	1.43704e+07	1.42749e+07	3.70275e+07	3.06062e+07	5.47081e+07	4.68319e+07	2.79637e+07	7.87192e+06	4.09501e+07	1.30621e+07	2.87257e+07	1.82515e+07	4.86855e+07	1.92873e+07	1.41437e+08	1404059134	5.90251e+07	4.89425e+07	3.41398e+08	5.25211e+07	2.23403e+08	NaN	0	8	1.912e-06	3.678e-15	15.83	859.2	743.8	743.8	1.49503e-16	2.1662e-17	0	0	5.41193e-15	7.5595e-16	0	0	4	38.71
Q9BZP6-1	CHIA	High	[R].QTFITSVIK.[F]	Q9BZP6-1 [117-125]	n/a	High		1	2	2	0	1036.6	2	NaN	NaN	NaN	2.1004e+06	8.46369e+06	957518	NaN	1.00132e+06	4.03704e+06	2.9266e+06	NaN	2.84689e+06	NaN	NaN	NaN	NaN	NaN	NaN	NaN	NaN	NaN	NaN	NaN	1.98519e+06	762621	1.28323e+06	NaN	NaN	NaN	1.34738e+06	NaN	NaN	NaN	NaN	NaN	NaN	717043	NaN	NaN	NaN	2.59275e+06	6.89475e+06	NaN	513181	1.24365e+06	NaN	849931	NaN	1.60875e+06	4.05339e+06	2.51988e+06	6.33451e+06	NaN	NaN	NaN	NaN	NaN	NaN	NaN	NaN	2.00205e+06	NaN	NaN	NaN	NaN	5.83532e+06	3.66193e+06	1.81096e+06	580760	NaN	NaN	NaN	666293	NaN	NaN	1.79021e+06	NaN	NaN	NaN	NaN	1.5371e+06	NaN	NaN	0	0	0.005308	0.06866	NaN	NaN	NaN	NaN	NaN	NaN	NaN	NaN	NaN	NaN	NaN	NaN	1.47	49.68
P62879	GNB2	High	[R].QTFIGHESDINAVAFFPNGYAFTTGSDDATCR.[L]	P62879 [220-251]	High	High	1xCarbamidomethyl [C31]	1	2	16	0	3509.57	0	NaN	NaN	NaN	NaN	NaN	NaN	NaN	NaN	NaN	574369	NaN	NaN	NaN	NaN	NaN	NaN	NaN	NaN	NaN	NaN	NaN	NaN	NaN	NaN	NaN	NaN	NaN	NaN	NaN	NaN	NaN	NaN	677845	NaN	NaN	NaN	NaN	NaN	NaN	NaN	NaN	NaN	NaN	NaN	NaN	NaN	NaN	NaN	799360	1.93252e+06	724531	NaN	NaN	NaN	NaN	NaN	NaN	NaN	NaN	NaN	NaN	NaN	NaN	NaN	NaN	NaN	NaN	NaN	NaN	NaN	2.25872e+06	NaN	NaN	NaN	NaN	NaN	NaN	NaN	NaN	NaN	NaN	NaN	NaN	0	220	1.912e-06	6.305e-16	17.78	918.9	918.9	918.9	1.66533e-18	2.21431e-19	0	0	6.02842e-17	7.79515e-18	0	0	7.95	65.27
O95433	AHSA1	High	[K].QTFGYGAR.[L]	O95433 [329-336]	High	High		1	1	5	0	899.437	0	364743	NaN	NaN	NaN	NaN	NaN	326707	NaN	NaN	384714	NaN	570441	NaN	NaN	299408	NaN	NaN	NaN	1.4835e+06	NaN	448347	NaN	NaN	1.03485e+06	NaN	NaN	NaN	NaN	492944	NaN	NaN	NaN	497473	3.90889e+06	NaN	NaN	NaN	NaN	NaN	NaN	NaN	NaN	NaN	NaN	NaN	NaN	NaN	NaN	NaN	NaN	NaN	NaN	NaN	NaN	NaN	NaN	NaN	NaN	NaN	NaN	NaN	NaN	785221	NaN	1.08069e+06	NaN	NaN	332735	427769	NaN	NaN	NaN	737583	NaN	NaN	NaN	NaN	NaN	NaN	NaN	NaN	NaN	NaN	0	0	0.0005544	0.007238	0.87	226.3	60.4	60.4	0.133664	0.00531051	0.0053105	0.0340684	0.403743	0.0197178	0.0197177	0.169201	1.32	24.99
O75367-1	H2AFY	High	[K].QTAAQLILK.[A]	O75367-1 [324-332]	n/a	High		1	3	5	0	985.604	1	1.15138e+06	594610	NaN	1.53575e+06	NaN	NaN	NaN	NaN	NaN	NaN	NaN	867264	490295	NaN	889311	970720	NaN	NaN	NaN	826305	614828	NaN	320750	NaN	568686	NaN	NaN	NaN	913801	NaN	NaN	NaN	NaN	NaN	NaN	NaN	1.4104e+06	NaN	NaN	NaN	NaN	NaN	4.98695e+06	827774	NaN	NaN	NaN	NaN	NaN	NaN	NaN	NaN	1.05294e+07	NaN	NaN	3.30125e+06	947200	NaN	2.47871e+06	1.41334e+06	NaN	NaN	1.52698e+06	1.29845e+06	NaN	NaN	NaN	NaN	631373	NaN	1.30168e+06	NaN	NaN	NaN	NaN	NaN	NaN	NaN	NaN	NaN	NaN	NaN	NaN	0	0	0.0001914	0.002263	NaN	NaN	NaN	NaN	NaN	NaN	NaN	NaN	NaN	NaN	NaN	NaN	2.17	37.33
P08133-1	ANXA6	High	[K].SEISGDLAR.[L]	P08133-1 [419-427]	High	High		1	2	82	0	947.479	3	5.90382e+06	5872211	NaN	5.29503e+06	2.6021e+06	469660	5.12586e+06	1.75924e+06	5.21761e+06	NaN	NaN	2.49372e+06	4.30623e+06	NaN	2.98549e+06	1.12127e+06	286075	2.09542e+06	1.14167e+07	NaN	NaN	1.51591e+06	4.44758e+06	4.56369e+06	7.36249e+06	1.35599e+06	556657	3.09111e+06	6.81567e+06	NaN	1.59188e+06	NaN	NaN	2.75889e+07	NaN	NaN	922509	1.81504e+06	NaN	5.75628e+06	NaN	5.16662e+06	9.37692e+06	201039	2.78752e+06	2.73809e+06	4.69358e+06	4.25052e+06	NaN	1.46445e+07	2.35259e+06	NaN	NaN	NaN	210147	NaN	1.18706e+06	NaN	2.23496e+06	772093	NaN	2.02881e+06	1.90534e+06	8.80997e+06	NaN	4.65172e+06	1.18722e+07	4.51512e+06	4.07325e+06	1.28774e+07	1.18774e+06	8.11351e+06	1.52224e+07	1.24356e+07	2.23302e+06	1.83125e+06	4.2489e+06	3.75416e+07	2.71739e+07	2.63291e+07	1.55969e+07	2.78139e+07	NaN	0	419	0.0001315	0.001668	3.65	385.6	145.1	145.1	0.000224995	1.38468e-06	1.3304e-06	9.56572e-05	0.00808057	0.00020021	0.000200185	0.00219515	2.12	25.38
O43278	SPINT1	High	[K].QTEDYCLASNK.[V]	O43278 [245-255]	High	High	1xCarbamidomethyl [C6]	1	2	14	0	1328.58	1	NaN	572456	1.13441e+06	NaN	1.07494e+06	NaN	NaN	NaN	NaN	NaN	NaN	1.10214e+06	379899	782853	395115	NaN	NaN	NaN	NaN	NaN	821471	NaN	NaN	NaN	NaN	NaN	NaN	NaN	NaN	NaN	1.27805e+06	930119	NaN	NaN	990484	NaN	NaN	NaN	NaN	NaN	NaN	NaN	NaN	NaN	NaN	NaN	NaN	NaN	NaN	NaN	NaN	NaN	NaN	NaN	NaN	NaN	NaN	NaN	NaN	NaN	NaN	NaN	NaN	NaN	NaN	NaN	NaN	NaN	NaN	NaN	NaN	NaN	NaN	NaN	NaN	NaN	NaN	6.01288e+06	NaN	NaN	NaN	NaN	NaN	0	0	1.912e-06	1.568e-06	9.83	646.3	504.3	504.3	1.46815e-10	1.34543e-11	0	0	1.17582e-09	1.40967e-10	0	0	2.57	23.58
P20073-1	ANXA7	High	[K].SELSGNMEELILALFMPPTYYDAWSLR.[K]	P20073-1 [241-267]	High	n/a		1	1	1	0	3146.52	1	812135	1.48867e+06	805419	NaN	NaN	801645	1.43548e+06	NaN	NaN	764278	861606	NaN	NaN	NaN	NaN	1.13124e+06	NaN	NaN	NaN	1.23551e+06	NaN	NaN	1.63955e+06	NaN	NaN	NaN	NaN	NaN	NaN	NaN	927334	NaN	NaN	NaN	NaN	673507	848980	NaN	902687	3.59154e+06	NaN	NaN	NaN	NaN	NaN	659968	NaN	NaN	NaN	NaN	NaN	NaN	NaN	NaN	NaN	NaN	NaN	NaN	NaN	NaN	NaN	NaN	1.12239e+06	2.50115e+06	2.34849e+06	NaN	NaN	NaN	884720	1.35198e+06	1.48907e+06	NaN	618855	1.35404e+07	2.15684e+06	NaN	1.1205e+07	NaN	5.24854e+06	5.43824e+06	NaN	NaN	NaN	0	241	NaN	NaN	0.83	72.7	63.6	63.6	0.147683	0.0061588	0.00615877	0.0400496	0.86502	0.100914	0.100914	0.641418	NaN	47
P13645	KRT10	High	[K].SEITELR.[R]	P13645 [363-369]	High	High		1	1	40	0	847.452	2	2.09674e+06	13499947	NaN	8.03252e+06	NaN	498085	400047	NaN	NaN	425134	NaN	715427	NaN	NaN	1.40615e+06	1.31514e+06	NaN	395090	1.16758e+06	7.59671e+06	866307	NaN	639842	2.4125e+06	1.14004e+06	4.63124e+06	NaN	NaN	NaN	1.32416e+06	NaN	1.58591e+06	837084	NaN	NaN	395448	1.56856e+06	NaN	NaN	NaN	NaN	NaN	1.20672e+07	NaN	NaN	537645	NaN	NaN	NaN	NaN	NaN	1.20128e+06	NaN	8.09195e+06	1.48825e+06	4.54374e+06	2.67892e+06	2.90727e+06	5.23924e+06	NaN	NaN	NaN	NaN	1.18247e+06	NaN	820730	1.37115e+07	9.1766e+06	2.73356e+06	1.5052e+06	739840	2.67373e+06	1.66999e+06	2.00818e+06	1.38731e+07	3.94205e+06	NaN	NaN	NaN	5.73992e+06	NaN	NaN	NaN	0	0	0.0005259	0.006742	3.42	394.4	96.4	96.4	0.000377571	2.50705e-06	2.47617e-06	0.000133583	0.0134889	0.000417843	0.000417689	0.00371402	1.73	25.54
P04114	APOB	High	[K].QTEATMTFK.[Y]	P04114 [1044-1052]	High	High		1	1	13	0	1056.5	1	NaN	NaN	493475	NaN	NaN	NaN	416857	228502	593289	NaN	NaN	NaN	392811	922223	515875	NaN	NaN	NaN	NaN	NaN	NaN	2.61758e+06	399046	NaN	774141	NaN	542429	NaN	866544	3.17621e+06	NaN	NaN	NaN	NaN	NaN	NaN	NaN	1.71928e+06	NaN	6.08624e+06	NaN	NaN	1.9813e+06	NaN	NaN	NaN	NaN	3.24318e+06	NaN	NaN	NaN	NaN	3.86438e+06	NaN	NaN	NaN	NaN	NaN	NaN	2.07695e+06	NaN	NaN	NaN	NaN	3.57681e+06	NaN	1.36384e+06	NaN	NaN	1.76729e+06	NaN	1.03168e+06	838056	NaN	NaN	1.50514e+07	NaN	5.43363e+06	NaN	NaN	NaN	NaN	NaN	0	0	1.526e-05	0.0001791	4.54	555.5	286.1	286.1	2.86928e-05	1.05545e-06	9.22456e-07	6.11471e-05	0.0010376	8.04682e-06	8.01088e-06	0.000119918	2.56	27.39
P13645	KRT10	High	[K].SEITELRR.[N]	P13645 [363-370]	High	High		1	1	108	1	1003.55	4	2.22692e+07	1.0049e+08	7.89892e+06	4.77088e+07	1.61506e+06	2.8046e+06	4.14799e+06	2.60467e+06	2.35912e+06	8.68305e+06	3.69901e+06	1.46978e+07	4.35491e+06	4.79476e+06	3.95564e+06	1.39406e+07	3.07006e+06	5.51312e+06	7.80712e+06	4.88408e+07	6.94897e+06	3.56314e+06	8.04807e+06	1.5123e+07	7.72671e+06	3.46607e+07	6.18504e+06	1.40365e+06	3.41358e+06	1.18166e+07	1.02544e+07	1.05907e+07	6.86635e+06	5.3345e+07	5.28921e+06	8.86182e+06	1.2748e+07	5.25702e+06	3.2297e+06	5.65407e+06	5.8277e+06	3.44893e+06	6.21583e+07	4.88897e+06	4.45008e+06	2.99783e+06	3.74596e+06	6.67271e+06	2.83745e+06	5.06217e+06	6.80758e+06	1.29308e+07	1.26937e+07	7.82588e+07	1.30376e+07	29753985	2.93216e+07	4.53081e+07	2.2012e+07	1.74814e+07	7.22397e+06	1.09476e+07	7.6716e+06	8.14138e+06	2.38533e+06	5.65224e+06	6.44171e+07	7.43134e+07	6.21578e+06	3.51197e+06	6.41942e+06	1.0063e+07	7.20009e+06	1.90833e+07	1.57778e+07	3.04735e+07	7.20824e+06	1.42152e+07	1.86758e+06	6.08029e+06	5.92621e+06	7.87653e+06	NaN	0	363	0.0001508	0.001877	6.12	631.9	170.3	170.3	7.60581e-07	6.13921e-08	0	0	2.7532e-05	1.89086e-06	1.55046e-06	6.63482e-05	1.79	22.24
P16444	DPEP1	High	[K].QTDSLVMVNFYNNYISCTNK.[A]	P16444 [258-277]	High	High	1xCarbamidomethyl [C17];1xOxidation [M7]	1	1	25	0	2427.1	2	NaN	2.77487e+06	NaN	NaN	888039	956788	NaN	NaN	NaN	3.05871e+06	2.0129e+06	1.96713e+06	1.59041e+06	949001	806137	531692	NaN	580321	NaN	884578	478723	NaN	688978	NaN	645594	2.6308e+06	630941	NaN	NaN	2.62352e+06	940943	552163	2.79529e+06	NaN	1.06488e+06	1.3382e+06	NaN	5.18979e+06	5.50734e+06	9.43707e+06	1.7539e+06	2.51797e+06	5.64105e+06	701483	3.64714e+06	1.82615e+06	2.01919e+06	2.60535e+06	1.92236e+06	NaN	5.49452e+06	NaN	4.72213e+06	4.40313e+06	980068	NaN	661131	2.08671e+06	NaN	1.29705e+06	5.03622e+06	4.65448e+06	1.96148e+06	2.71888e+06	2.5182e+07	2.01442e+06	2.21627e+06	NaN	858762	3.99093e+06	1.4669e+07	NaN	3.29078e+06	NaN	1.17092e+06	1.56224e+06	3.05307e+06	NaN	1.05411e+07	2.38693e+06	866921	1.45748e+06	NaN	0	0	1.912e-06	8.862e-12	16.02	878.6	819.3	819.3	9.45627e-17	1.34718e-17	0	0	3.42313e-15	5.09223e-16	0	0	5.19	56.76
P16444	DPEP1	High	[K].QTDSLVMVNFYNNYISCTNK.[A]	P16444 [258-277]	High	High	1xCarbamidomethyl [C17]	1	1	185	0	2411.1	1	1.45209e+06	2.09173e+06	2.60937e+06	1.34504e+06	NaN	372051	1.99525e+06	326663	737958	1.75342e+06	5.26185e+06	1.63085e+06	429964	1.65579e+06	762356	586462	350770	NaN	3.26235e+06	1.61985e+06	NaN	3.75163e+06	1.68936e+06	NaN	NaN	NaN	NaN	NaN	NaN	3.19869e+06	NaN	1.42419e+06	1.52248e+06	3.85559e+06	1.08148e+06	2.17644e+06	2.98838e+06	1.46221e+06	8.34653e+06	4.57475e+06	2.6325e+06	765370	NaN	NaN	278012	877015	NaN	830991	3.40684e+06	4.4327e+06	6.47576e+06	NaN	8.04113e+06	8.43368e+06	263463	1.87691e+06	239773	1.7896e+06	NaN	NaN	4.7096e+06	NaN	5.64565e+06	5.71197e+06	1.92045e+06	553495	598789	1.18953e+06	3.4092e+06	6.51023e+06	NaN	3.28191e+06	1.51481e+06	1.68904e+06	NaN	8.8662e+06	7.05722e+06	4.41391e+06	2.50908e+06	4.67327e+06	975499	901914	NaN	0	0	1.912e-06	1.252e-15	16.41	894.8	884.1	884.1	3.86383e-17	5.28638e-18	0	0	1.39869e-15	1.89785e-16	0	0	5.85	62.08
Q8TB96	ITFG1	High	[K].QTDLFVLR.[E]	Q8TB96 [61-68]	High	Low		1	1	2	0	991.557	1	NaN	487108	634126	NaN	NaN	1.41487e+06	NaN	625524	1.16757e+06	1.00322e+06	NaN	475410	426331	962002	350636	NaN	297048	1.20263e+06	2.07264e+06	881604	NaN	NaN	NaN	1.70646e+06	594123	756359	NaN	NaN	1.07294e+06	NaN	NaN	2.15125e+06	1.30151e+06	NaN	NaN	2.38641e+06	NaN	NaN	3.26383e+06	NaN	1.20026e+06	NaN	1.95158e+06	NaN	706319	1.09322e+06	561084	NaN	NaN	1.65447e+06	410959	NaN	NaN	NaN	NaN	5.0075e+06	514068	NaN	NaN	NaN	2.60012e+06	2.20938e+06	NaN	NaN	1.82433e+06	NaN	581418	NaN	NaN	NaN	NaN	NaN	639750	687122	1.61322e+06	NaN	2.61789e+06	1.74403e+06	NaN	NaN	514483	NaN	NaN	0	61	0.1068	0.9464	0.87	228.7	68.5	68.5	0.134992	0.00537118	0.00537109	0.034783	0.407525	0.0199594	0.0199592	0.171728	0.9	49.23
Q96FN5	KIF12	High	[R].QTAQQMPSVDPGEPPVGGK.[L]	Q96FN5 [240-258]	High	High		1	1	10	0	1922.93	0	NaN	834707	NaN	NaN	NaN	NaN	NaN	NaN	NaN	NaN	NaN	2.21662e+06	NaN	NaN	891947	NaN	NaN	NaN	NaN	NaN	NaN	NaN	NaN	NaN	NaN	NaN	NaN	NaN	NaN	NaN	NaN	NaN	NaN	NaN	NaN	963682	800255	NaN	2.48289e+06	NaN	NaN	NaN	2.4653e+06	NaN	1.1791e+06	NaN	NaN	NaN	NaN	1.59249e+06	NaN	NaN	NaN	2.30784e+06	NaN	NaN	NaN	NaN	NaN	NaN	NaN	NaN	NaN	1.76441e+06	NaN	NaN	NaN	NaN	NaN	1.73266e+06	1.89399e+06	NaN	NaN	NaN	NaN	NaN	NaN	NaN	NaN	NaN	NaN	NaN	NaN	0	0	1.912e-06	1.008e-12	15.1	813.2	805.8	805.8	7.86287e-16	1.10134e-16	0	0	2.84633e-14	4.06917e-15	0	0	3.86	37.5
P06727	APOA4	High	[K].SELTQQLNALFQDK.[L]	P06727 [52-65]	High	High		1	1	594	0	1634.84	4	1.96611e+07	7.37269e+06	1.19587e+07	1.65378e+07	1.02786e+07	1.55647e+07	3.57432e+06	9.13737e+06	1.90932e+06	9.34493e+06	1.20868e+07	2.61387e+07	4.37673e+07	1.18681e+07	2.59842e+07	8.37996e+06	3.68454e+07	7.27945e+06	1.77952e+07	2.15047e+07	1.94766e+07	3.86886e+07	1.22074e+07	3.12112e+07	3.84142e+07	1.60377e+07	1.3426e+07	1.58873e+07	1.34982e+08	6.06958e+07	9.00048e+06	4.1498e+06	6.98376e+06	7.58004e+07	3.922e+06	931817	3.03091e+07	191682644	1.53034e+07	2.51181e+08	2.78006e+07	1.61355e+07	9.16918e+07	1.01691e+07	2.55876e+07	7.52305e+06	3.56489e+07	112156468	2.95494e+07	1.27808e+07	3.12601e+07	2.75064e+07	3.89168e+07	4.83341e+07	1.54738e+07	5.39847e+07	8.98839e+06	1.74978e+08	9.72698e+06	3.69437e+07	1.57911e+08	2.87675e+07	6.28578e+07	1.10992e+07	7.31033e+06	4.9966e+07	1.62238e+07	1.51258e+07	2.11543e+07	1.79208e+07	112936625	2.0192e+07	7.53147e+06	1.33133e+07	2.10246e+07	7.18608e+07	7.40656e+07	1.45193e+07	3.03986e+07	2.65832e+06	3.75187e+06	4.6069e+07	NaN	0	52	1.912e-06	5.781e-12	15.83	851.7	694.1	694.1	1.49503e-16	2.152e-17	0	0	5.41193e-15	7.4903e-16	0	0	4.43	61.26
P02768-1	ALB	High	[K].QTALVELVK.[H]	P02768-1 [550-558]	High	High		1	3	1692	0	1000.6	54	8.00052e+07	4.63944e+07	3.50023e+08	9.63076e+07	5.9956e+07	5.71392e+07	1089109933	3.44601e+08	3.66209e+08	1.06588e+08	4.56906e+08	2.26838e+08	4.04684e+07	6.64792e+08	1.52821e+07	7.49416e+07	7.43932e+07	1.40041e+08	5.32121e+08	7.57132e+07	4.29222e+07	1.66777e+08	5.47332e+07	1.47641e+08	4.17843e+07	2.0498e+08	7.42179e+07	2.76544e+07	6.13464e+07	1039513277	5296080670	1.63666e+08	8.00851e+07	2.79602e+08	4.04915e+08	3.27918e+07	8.20516e+07	3.13463e+08	2.66759e+08	534386422	1005228576	8.20952e+07	131417339	3.25303e+07	113518995	858786006	5.16084e+07	5.17126e+07	9.03259e+07	7.58191e+07	5.58143e+07	3.40924e+08	1.05233e+08	8.58388e+07	3.77454e+07	1.10556e+08	3.38576e+07	50220057	1.9069e+08	224658086	2.35351e+08	1.96914e+08	1.27907e+08	1044857136	2.85503e+08	1.16009e+08	3.67513e+08	5.71392e+07	2.64685e+07	9.37466e+07	9.22646e+07	6.71361e+07	6.58367e+07	2.77875e+08	2.0865e+08	2073894751	7218859692	3791707111	1179181085	8309695989	4071346262	6104313550	NaN	0	550	5.613e-06	2.832e-05	13.12	764.7	416.7	416.7	7.52194e-14	9.2246e-15	0	0	2.72291e-12	3.24753e-13	0	0	2.74	42.13
P01031	C5	High	[K].QTACKPEIAYAYK.[V]	P01031 [1550-1562]	High	High	1xCarbamidomethyl [C4]	1	1	14	0	1542.76	0	NaN	NaN	NaN	NaN	NaN	NaN	NaN	NaN	NaN	NaN	NaN	NaN	NaN	NaN	NaN	NaN	NaN	NaN	NaN	NaN	NaN	NaN	NaN	NaN	NaN	NaN	NaN	NaN	NaN	NaN	NaN	NaN	NaN	NaN	NaN	NaN	949225	3.19451e+06	NaN	2.47698e+06	NaN	NaN	NaN	NaN	NaN	NaN	NaN	NaN	NaN	NaN	NaN	NaN	NaN	NaN	6.56033e+06	NaN	NaN	2.91549e+06	NaN	NaN	NaN	NaN	NaN	NaN	NaN	NaN	NaN	NaN	NaN	1.20765e+06	NaN	NaN	NaN	NaN	NaN	4.31222e+06	NaN	NaN	NaN	NaN	NaN	NaN	NaN	0	0	1.912e-06	3.665e-06	7.04	573	424.4	424.4	9.0884e-08	7.72463e-09	0	0	3.28995e-06	1.89086e-06	1.83854e-06	7.44934e-05	2.78	27.76
Q9NY33-4	DPP3	High	[R].QTEGFK.[N]	Q9NY33-4 [370-375]	High	n/a		1	1	3	0	709.352	1	NaN	NaN	NaN	NaN	NaN	NaN	NaN	NaN	NaN	NaN	NaN	NaN	NaN	NaN	NaN	NaN	NaN	NaN	NaN	NaN	NaN	NaN	NaN	NaN	1.04854e+06	2.78264e+06	NaN	1.70978e+06	1.1781e+06	1.25785e+07	NaN	726086	NaN	NaN	NaN	NaN	NaN	NaN	NaN	NaN	NaN	NaN	NaN	NaN	NaN	NaN	9.8912e+06	1.11934e+07	NaN	NaN	NaN	NaN	1.4318e+07	NaN	NaN	NaN	NaN	1.09093e+07	7.20801e+06	NaN	1.62055e+07	NaN	NaN	NaN	NaN	NaN	NaN	NaN	NaN	NaN	NaN	NaN	NaN	NaN	NaN	NaN	NaN	NaN	NaN	NaN	NaN	NaN	NaN	0	370	NaN	NaN	1.24	246.2	13.9	13.9	0.0578964	0.00194444	0.00194442	0.0112581	0.694962	0.0519663	0.0519662	0.423635	NaN	37.23
P02751	FN1	High	[K].SEPLIGRK.[K]	P02751 [1982-1989]	High	High		1	15	140	1	899.531	2	1.04936e+06	747357	349133	2.77763e+06	251730	1.28484e+06	2.89077e+06	1.49887e+06	3.60243e+06	587960	2.49157e+06	3.12499e+06	1.56268e+06	1.37395e+06	1.66483e+06	1.11166e+06	3.04727e+06	1.87744e+06	4.36499e+06	1.88559e+06	139287	1.40599e+06	1.42317e+06	1.68582e+06	2.6495e+06	1.16275e+06	3.46108e+06	1.46304e+06	2.75215e+06	1.2748e+07	2.89309e+06	1.17246e+06	1.62388e+06	6.29492e+06	3.6535e+06	2.005e+06	1.32006e+06	2.63947e+06	2.17758e+06	6.54051e+06	9.31232e+06	2.49624e+06	5.78894e+06	594831	2.0415e+06	2.83533e+06	4.55978e+06	6.31657e+06	1.13158e+06	4.99799e+06	2.24552e+06	4.10576e+06	6.34844e+06	4.16336e+06	5.26577e+06	5.27651e+06	1.84513e+06	5.08263e+06	1.68746e+06	2.24974e+06	2.39605e+07	4.02017e+06	2.58639e+06	1.80122e+06	8.30388e+06	1.19925e+06	2.16724e+06	535467	1.34515e+06	6.54702e+06	1.95288e+06	2.64381e+06	6.59025e+06	4.15852e+06	2.40183e+06	3.6366e+06	1.28376e+07	6.35982e+06	1.30487e+07	3.16329e+06	3.30585e+06	6.76298e+06	NaN	0	1982	0.001859	0.02547	4.24	368.5	308.5	308.5	5.69527e-05	1.05545e-06	8.67739e-07	5.85103e-05	0.00205749	1.35532e-05	1.35359e-05	0.000338868	1.91	20.34
P19013	KRT4	High	[K].SEIAELNRMIQR.[L]	P19013 [367-378]	High	Medium		1	1	13	1	1459.77	0	7.85466e+06	2.68634e+06	1.64712e+06	1.02354e+07	2.00064e+06	2.38454e+06	3.42775e+06	2.54086e+06	1.89637e+06	1.69843e+06	8.641e+06	1.63937e+07	537085	1.21036e+06	2.72452e+06	1.92411e+06	2.1002e+06	1.85794e+06	4.5408e+06	NaN	1.37612e+06	6.79939e+06	2.1932e+06	9.37623e+06	5.14774e+06	6.77832e+06	1.89337e+06	948456	1.03642e+07	1.5762e+07	1.57046e+06	4.23476e+06	5.03957e+06	9.85571e+06	3.69417e+06	4.21436e+06	2.76984e+06	4.94691e+06	7.84121e+06	8.91371e+06	6.06059e+06	6.06133e+06	1.04322e+07	1.00838e+06	7.06678e+06	1.64349e+06	3.53642e+06	1.2151e+07	3.16538e+06	5.1469e+06	6.7259e+06	6.35252e+06	9.50041e+06	4.19753e+06	2.31067e+06	1.08251e+07	4.44774e+06	1.20126e+07	3.40405e+06	NaN	1.52754e+07	7.47041e+06	1.07407e+07	4.35143e+06	6.84613e+06	3.98108e+06	8.04389e+06	5.84266e+06	1.05554e+07	4.16744e+06	1.42335e+07	5.42083e+06	4.24995e+06	8.77224e+06	4.72564e+06	3.59425e+06	1.60642e+07	3.69589e+06	5.58374e+06	1.63955e+06	1.13964e+06	2.15555e+06	NaN	0	0	0.01919	0.3922	1.84	246.1	4.5	4.5	0.0143198	0.000602129	0.000602065	0.00416719	0.349918	0.0163138	0.0163137	0.13969	1.41	47.99
P26583	HMGB2	High	[K].SEHPGLSIGDTAK.[K]	P26583 [115-127]	High	High		1	1	26	0	1311.65	1	NaN	2.40952e+06	522135	1.25342e+06	NaN	1.50865e+06	1.07759e+06	511832	4.66257e+06	NaN	4.08079e+06	1.58389e+06	NaN	NaN	391777	1.05631e+06	439386	375801	NaN	NaN	800143	1.5316e+06	NaN	NaN	NaN	4.51859e+06	869252	432059	1.14843e+06	1.86222e+06	NaN	NaN	NaN	3.27099e+06	NaN	221381	NaN	NaN	990324	NaN	NaN	2.44122e+06	3.15284e+06	NaN	923969	647267	NaN	1.61999e+06	NaN	NaN	993205	NaN	4.23893e+06	1.78721e+07	1.16459e+06	979797	NaN	1.16577e+06	2.49393e+06	1.33979e+06	NaN	1.76692e+06	1.34961e+06	5.76383e+06	5.31807e+06	NaN	2.12894e+06	NaN	879613	3.54731e+06	NaN	1.03615e+06	1.51442e+06	1.38772e+06	NaN	5.53209e+06	NaN	4.84462e+06	3.04139e+07	8.24879e+06	1.93963e+06	4.13837e+06	NaN	0	115	1.169e-05	4.847e-05	8.72	608.4	363	363	1.89695e-09	1.31927e-10	0	0	1.51923e-08	1.03052e-09	0	0	2.12	25.3
P07864	LDHC	High	[K].QVIQSAYEIIK.[L]	P07864 [233-243]	High	High		1	1	13	0	1291.73	0	2.86215e+06	NaN	NaN	NaN	NaN	776930	1.39954e+06	325568	892947	410428	720455	2.41897e+06	347741	1.68918e+06	NaN	1.84783e+06	599824	NaN	1.09616e+06	NaN	NaN	4.31913e+06	429891	NaN	8.77871e+06	NaN	NaN	NaN	738394	NaN	NaN	NaN	NaN	NaN	NaN	NaN	351184	1.13565e+06	NaN	NaN	2.04532e+06	885256	4.1225e+06	307102	1.29829e+06	1.02742e+06	1.9347e+06	876089	NaN	NaN	3.57601e+06	1.24458e+06	NaN	NaN	1.91843e+06	2.1325e+06	NaN	1.30514e+06	NaN	1.0061e+06	NaN	NaN	539355	NaN	NaN	NaN	5.08836e+06	NaN	960642	717443	561896	3.51102e+06	NaN	NaN	804473	4.08777e+06	NaN	1.70063e+06	1.11115e+06	2.83374e+06	1.01363e+06	NaN	NaN	0	233	9.173e-06	3.229e-05	4.93	512.7	314.3	314.3	1.18032e-05	1.05545e-06	9.74871e-07	6.30716e-05	3.69616e-05	1.89086e-06	1.5251e-06	6.56125e-05	2.81	49.75
Q9NY84-8	VNN3	High	[K].QVLPFYTCKGDLQFGQR.[V]	Q9NY84-8 [71-87]	n/a	High	1xCarbamidomethyl [C8]	1	1	1	1	2057.03	0	NaN	NaN	NaN	NaN	NaN	NaN	NaN	NaN	NaN	NaN	NaN	NaN	NaN	NaN	NaN	NaN	NaN	NaN	NaN	NaN	NaN	NaN	NaN	NaN	402550	NaN	NaN	NaN	435817	NaN	NaN	NaN	NaN	NaN	NaN	NaN	NaN	NaN	NaN	NaN	NaN	NaN	NaN	NaN	NaN	NaN	NaN	NaN	NaN	NaN	NaN	NaN	NaN	NaN	NaN	NaN	NaN	NaN	NaN	NaN	NaN	NaN	NaN	NaN	NaN	NaN	NaN	NaN	NaN	NaN	NaN	NaN	NaN	NaN	251762	NaN	NaN	NaN	NaN	NaN	NaN	NaN	NaN	0	0	0.008931	0.1507	NaN	NaN	NaN	NaN	NaN	NaN	NaN	NaN	NaN	NaN	NaN	NaN	1.45	71
O14981	BTAF1	High	[R].QVLPFLLR.[R]	O14981 [1495-1502]	n/a	High		1	2	3	0	985.619	1	NaN	NaN	397592	NaN	NaN	391426	NaN	NaN	NaN	NaN	NaN	1.3928e+07	5.69885e+06	NaN	NaN	5.62141e+06	NaN	3.07238e+06	812246	NaN	NaN	NaN	4.87433e+06	417976	NaN	89182.2	9.121e+06	8.42354e+06	1.56456e+07	2.41603e+07	2.81592e+07	1.09787e+07	314305	763044	NaN	NaN	NaN	NaN	NaN	NaN	NaN	NaN	1.02557e+07	NaN	NaN	NaN	4.73341e+06	1.06867e+07	NaN	NaN	8.49287e+06	8.55144e+06	NaN	NaN	NaN	NaN	NaN	NaN	NaN	NaN	NaN	NaN	306610	425615	346432	NaN	248144	848680	653547	NaN	2.31057e+06	3.92184e+06	324456	244617	NaN	1.96104e+07	3.92087e+07	1.17267e+06	2.24642e+06	8.22663e+06	6.77725e+06	1.55148e+07	NaN	0	0	0.002832	0.03348	NaN	NaN	NaN	NaN	NaN	NaN	NaN	NaN	NaN	NaN	NaN	NaN	1.23	69.24
Q02952-1	AKAP12	High	[K].SEDSIAGSGVEHSTPDTEPGK.[E]	Q02952-1 [780-800]	n/a	High		1	3	1	0	2099.94	0	NaN	NaN	NaN	NaN	NaN	NaN	NaN	1.39738e+06	3.39738e+06	NaN	NaN	NaN	NaN	NaN	NaN	NaN	680734	NaN	1.42805e+06	NaN	NaN	NaN	NaN	NaN	647348	NaN	NaN	NaN	NaN	NaN	NaN	NaN	NaN	NaN	NaN	NaN	701949	675579	NaN	NaN	NaN	932384	NaN	405359	779521	NaN	NaN	383000	NaN	NaN	NaN	NaN	NaN	1.24022e+06	213506	NaN	NaN	NaN	NaN	NaN	3.15532e+06	719014	NaN	NaN	1.57978e+06	NaN	834216	NaN	NaN	NaN	NaN	NaN	2.80045e+06	NaN	NaN	NaN	NaN	NaN	NaN	1.97131e+06	NaN	NaN	NaN	0	0	1.912e-06	4.787e-13	NaN	NaN	NaN	NaN	NaN	NaN	NaN	NaN	NaN	NaN	NaN	NaN	3.77	24.58
A0A0A0MS14	IGHV1-45	High	[R].SEDTAMYYCAR.[-]	A0A0A0MS14 [107-117]	n/a	High	1xCarbamidomethyl [C9]	1	1	5	0	1366.54	0	719085	628675	312739	NaN	NaN	NaN	NaN	NaN	NaN	572499	NaN	NaN	NaN	NaN	NaN	NaN	NaN	NaN	NaN	NaN	NaN	784049	1.15015e+06	NaN	NaN	NaN	NaN	NaN	NaN	NaN	NaN	NaN	NaN	NaN	NaN	NaN	NaN	NaN	NaN	NaN	NaN	NaN	NaN	NaN	NaN	NaN	NaN	NaN	NaN	NaN	NaN	NaN	NaN	NaN	NaN	NaN	NaN	NaN	NaN	NaN	NaN	NaN	NaN	1.48116e+06	903629	NaN	NaN	NaN	NaN	NaN	NaN	NaN	NaN	NaN	NaN	1.78228e+06	NaN	NaN	2.11389e+06	NaN	NaN	NaN	NaN	0	0	1.282e-05	0.0001037	NaN	NaN	NaN	NaN	NaN	NaN	NaN	NaN	NaN	NaN	NaN	NaN	2.02	23.62
A0A0A0MS14	IGHV1-45	High	[R].SEDTAMYYCAR.[-]	A0A0A0MS14 [107-117]	n/a	High	1xCarbamidomethyl [C9];1xOxidation [M6]	1	1	1	0	1382.54	0	933591	NaN	NaN	1.01848e+06	NaN	NaN	NaN	NaN	NaN	940701	NaN	NaN	NaN	NaN	NaN	NaN	NaN	NaN	NaN	NaN	1.03538e+06	NaN	942647	NaN	NaN	NaN	NaN	NaN	NaN	NaN	NaN	NaN	NaN	NaN	NaN	NaN	NaN	NaN	NaN	NaN	NaN	NaN	NaN	NaN	NaN	NaN	NaN	NaN	1.05266e+06	NaN	NaN	2.13687e+06	NaN	NaN	NaN	NaN	NaN	NaN	1.58481e+06	NaN	NaN	NaN	NaN	NaN	NaN	NaN	NaN	NaN	NaN	NaN	NaN	NaN	NaN	NaN	NaN	NaN	NaN	NaN	NaN	NaN	NaN	NaN	NaN	0	0	1.912e-06	1.296e-06	NaN	NaN	NaN	NaN	NaN	NaN	NaN	NaN	NaN	NaN	NaN	NaN	2.96	26.16
P13598	ICAM2	High	[R].QVILTLQPTLVAVGK.[S]	P13598 [114-128]	High	High		1	1	4	0	1579.98	0	NaN	NaN	NaN	NaN	NaN	NaN	NaN	NaN	NaN	NaN	NaN	NaN	NaN	NaN	NaN	NaN	NaN	NaN	NaN	NaN	NaN	NaN	NaN	NaN	NaN	NaN	NaN	NaN	NaN	NaN	NaN	NaN	NaN	NaN	NaN	NaN	NaN	NaN	NaN	NaN	NaN	NaN	NaN	NaN	NaN	NaN	NaN	NaN	NaN	NaN	NaN	NaN	NaN	NaN	NaN	NaN	NaN	NaN	NaN	NaN	NaN	NaN	NaN	NaN	NaN	NaN	NaN	NaN	NaN	NaN	NaN	NaN	NaN	NaN	NaN	NaN	1.83757e+07	NaN	NaN	NaN	NaN	NaN	NaN	0	0	1.912e-06	3.165e-09	11.59	740.6	698.6	698.6	2.58616e-12	3.48356e-13	0	0	8.09853e-12	1.21175e-12	0	0	4.6	60.71
P08582-1	MFI2	High	[R].SEDYELLCPNGAR.[A]	P08582-1 [596-608]	High	High	1xCarbamidomethyl [C8]	1	1	10	0	1523.68	1	865416	338702	955853	1.20748e+07	NaN	1.96475e+06	NaN	682829	NaN	2.86702e+06	2.17461e+07	NaN	1.69723e+07	1.68661e+07	NaN	2.0447e+06	3.58277e+06	2.16278e+06	6.27204e+06	4.10107e+06	1.80303e+06	NaN	NaN	3.48928e+06	1.00001e+06	4.42608e+06	2.03603e+06	791481	1.93562e+06	NaN	NaN	6.42026e+06	5.83576e+06	1.06844e+07	1.17072e+06	NaN	NaN	8.18171e+06	NaN	6.78484e+06	3.9217e+06	939761	3.78178e+06	813741	NaN	NaN	NaN	948508	2.6566e+06	4.7156e+06	NaN	3.16856e+06	2.50807e+06	NaN	1.57717e+06	1.70285e+06	944976	6.51225e+06	3.65668e+06	NaN	7.51081e+06	6.08088e+06	1.23163e+06	NaN	4.7552e+07	7.13628e+07	6.42108e+06	1.31285e+06	4.46616e+06	NaN	1.0442e+07	NaN	4.56988e+06	NaN	NaN	2.05655e+06	NaN	NaN	NaN	1.04304e+07	1.36891e+07	1.85205e+06	NaN	0	596	1.912e-06	5.673e-06	9.25	601.4	413.2	413.2	5.58084e-10	4.64783e-11	0	0	2.02024e-08	1.25639e-09	0	0	3.11	40.16
P02788	LTF	High	[K].QVLLHQQAKFGR.[N]	P02788 [630-641]	n/a	High		1	2	1	1	1424.81	0	NaN	NaN	NaN	NaN	NaN	NaN	NaN	NaN	NaN	NaN	NaN	NaN	NaN	NaN	NaN	NaN	NaN	NaN	NaN	NaN	NaN	NaN	NaN	NaN	NaN	NaN	NaN	NaN	NaN	NaN	NaN	NaN	NaN	NaN	NaN	NaN	NaN	NaN	NaN	NaN	NaN	NaN	NaN	NaN	NaN	NaN	NaN	NaN	NaN	NaN	NaN	NaN	NaN	NaN	NaN	NaN	NaN	NaN	NaN	NaN	NaN	NaN	NaN	NaN	NaN	NaN	NaN	NaN	NaN	NaN	NaN	2.11511e+06	NaN	NaN	NaN	NaN	NaN	NaN	NaN	NaN	NaN	NaN	NaN	0	0	3.297e-05	0.000527	NaN	NaN	NaN	NaN	NaN	NaN	NaN	NaN	NaN	NaN	NaN	NaN	1.44	23.9
P02788	LTF	High	[K].QVLLHQQAK.[F]	P02788 [630-638]	High	High		1	2	190	0	1064.62	1	3.11893e+06	5.26792e+06	3.93685e+06	5.10811e+06	NaN	3.08499e+06	8.45496e+06	3.57587e+06	4.35725e+06	2.98514e+06	1.41143e+07	1.0895e+06	3.58133e+06	5.14539e+06	1.88841e+06	4.45555e+06	2.47399e+06	5.53688e+06	2.51713e+07	5.40837e+06	5.59243e+06	2.58907e+07	1.81464e+06	884318	5.2586e+06	1.75073e+07	1.73989e+07	1.58617e+07	6.07993e+06	5.23844e+06	2.62183e+06	1.93768e+06	1.90696e+06	4.5941e+07	4.29165e+06	3.7356e+06	1.52939e+07	6.21918e+06	4.22932e+06	1.30332e+07	6.53599e+06	563412	4.47234e+06	612118	4.1893e+06	3.6665e+06	2.38836e+06	NaN	4.32342e+06	7.55865e+06	1.86861e+06	2.97875e+06	2.2524e+07	1.77287e+07	4.07264e+06	1.04919e+07	3.91903e+06	4.35958e+06	3.93006e+07	4.74508e+06	3.80834e+07	1.90173e+07	5.84996e+06	1.58485e+07	5.35964e+06	2.32569e+07	1.33595e+07	3.08309e+06	725596	4.39019e+07	9.69987e+06	1.27421e+08	7.30222e+06	2.05777e+07	1.0308e+07	6.88743e+07	1.17073e+07	4.37217e+06	8.48923e+07	1.08575e+07	4.64511e+06	8.69895e+06	NaN	0	630	1.912e-06	3.195e-06	11.12	657	397	397	7.52194e-12	8.3772e-13	0	0	2.72291e-10	2.77084e-11	0	0	2.61	19.51
P28072	PSMB6	High	[R].QVLLGDQIPK.[F]	P28072 [221-230]	n/a	High		1	1	2	0	1110.65	0	NaN	NaN	441164	NaN	NaN	NaN	NaN	585317	NaN	NaN	NaN	NaN	NaN	NaN	NaN	NaN	NaN	470439	1.2789e+06	NaN	NaN	NaN	NaN	2.19187e+06	NaN	NaN	NaN	NaN	NaN	NaN	NaN	NaN	NaN	NaN	NaN	NaN	NaN	NaN	NaN	NaN	NaN	NaN	NaN	370047	NaN	NaN	NaN	1.94449e+06	NaN	NaN	NaN	NaN	NaN	NaN	572044	NaN	NaN	NaN	NaN	NaN	NaN	NaN	NaN	1.54741e+06	NaN	NaN	NaN	834313	NaN	4.31546e+06	NaN	NaN	1.26966e+06	NaN	NaN	NaN	NaN	NaN	NaN	NaN	NaN	NaN	NaN	0	0	0.0001245	0.001587	NaN	NaN	NaN	NaN	NaN	NaN	NaN	NaN	NaN	NaN	NaN	NaN	1.87	40.4
Q14254	FLOT2	High	[K].QVLLAQAEAEK.[I]	Q14254 [308-318]	High	High		1	1	118	0	1199.66	1	3.1007e+06	2.62135e+06	1.85415e+06	4.63586e+06	9.49705e+06	3.05098e+06	1.64023e+07	4.34226e+06	1.59285e+07	4.007e+06	1.76533e+07	9.3305e+06	4.4104e+06	4.7563e+06	5.12265e+06	3.61878e+06	1.1392e+07	4.42272e+06	1.97016e+07	1.36287e+06	1.10508e+06	8.92149e+06	2.32782e+06	3.69657e+07	6.39244e+06	8.59409e+06	4.49173e+06	6.53695e+06	9.63865e+06	4.20854e+07	2.92784e+06	1.8711e+06	3.07109e+06	8.03754e+06	3.96777e+06	3.89978e+06	9.07587e+06	4.96159e+06	9.61888e+06	9.36414e+06	5.50113e+06	8.2847e+06	1.58265e+07	1.90991e+06	1.09369e+07	5.37949e+06	2.72711e+06	2.9011e+06	4.44217e+06	1.62638e+07	3.49431e+06	1.59404e+07	1.56447e+07	1.24205e+07	2.87496e+06	1.02473e+07	2.65852e+06	5.39155e+06	2.25558e+06	3.89495e+06	9.95574e+06	9.07004e+06	9.0871e+06	1.48213e+07	2.08344e+07	3.54839e+06	1.12551e+07	2.11728e+06	3.43557e+06	1.22264e+07	1.50729e+07	1.08503e+07	2.74139e+07	4.62871e+06	5.95346e+06	1.70899e+07	4.205e+06	1.20701e+07	2.74139e+07	1.23388e+07	1.53398e+06	2.28868e+06	NaN	0	308	1.912e-06	1.383e-06	10.66	606.4	403.1	403.1	2.17061e-11	2.77836e-12	0	0	7.85754e-10	1.03022e-10	0	0	2.95	32.32
Q7Z7M0	MEGF8	High	[R].QVLR.[E]	Q7Z7M0 [35-38]	High	n/a		1	1	5	0	515.33	0	NaN	NaN	NaN	NaN	NaN	NaN	NaN	NaN	NaN	NaN	NaN	150795	NaN	NaN	NaN	NaN	NaN	NaN	NaN	NaN	NaN	NaN	NaN	NaN	127231	NaN	NaN	NaN	NaN	NaN	NaN	NaN	NaN	NaN	NaN	NaN	NaN	NaN	NaN	NaN	NaN	NaN	NaN	NaN	227441	NaN	NaN	NaN	NaN	NaN	NaN	NaN	NaN	NaN	NaN	NaN	165635	NaN	NaN	NaN	NaN	NaN	NaN	NaN	NaN	NaN	213190	NaN	NaN	NaN	NaN	NaN	291622	1.99633e+06	NaN	NaN	NaN	NaN	NaN	NaN	NaN	NaN	NaN	0	35	NaN	NaN	2.29	264.2	264.2	264.2	0.00509027	0.000174834	0.000174658	0.00111146	0.156923	0.00573162	0.00573134	0.0464681	NaN	26.18
P05060	CHGB	High	[R].QVLK.[T]	P05060 [59-62]	High	n/a		1	1	16	0	487.324	1	1.02154e+06	500500	841702	509666	NaN	434224	844619	573580	NaN	1.31134e+07	393316	499157	219350	908855	339911	6.83588e+06	628201	1.03052e+06	2.87047e+06	NaN	1.25028e+06	1.19405e+06	654778	186765	3.28501e+06	326134	1.23062e+06	281920	648757	2.67995e+06	1.2649e+06	NaN	247380	NaN	877673	1.3333e+06	1.44724e+06	1.2806e+06	1.32811e+06	NaN	566734	473936	1.1443e+06	NaN	935743	482115	NaN	700454	743067	1.18982e+06	279149	380358	1.1983e+06	940014	198387	1.77062e+06	788813	1.71645e+06	NaN	839372	NaN	1.67014e+06	410519	1.08084e+06	328671	164964	NaN	338142	4.26964e+06	5.82805e+07	614701	1.21364e+07	2.94407e+06	1.1253e+07	2.10914e+06	392855	NaN	2.20724e+06	NaN	NaN	1.85262e+07	1.10914e+08	NaN	0	59	NaN	NaN	3.43	384.8	384.8	384.8	0.000372592	2.50705e-06	2.49602e-06	0.000134475	0.013313	0.000391775	0.000391741	0.00358876	NaN	35.14
P09972	ALDOC	High	[R].QVLFSADDRVK.[K]	P09972 [61-71]	High	High		1	1	2	1	1277.68	0	NaN	NaN	NaN	NaN	NaN	NaN	3.25206e+06	NaN	NaN	NaN	NaN	NaN	NaN	NaN	NaN	NaN	NaN	NaN	NaN	NaN	NaN	NaN	NaN	NaN	NaN	NaN	NaN	NaN	NaN	NaN	NaN	NaN	NaN	NaN	NaN	NaN	NaN	NaN	NaN	NaN	NaN	NaN	NaN	NaN	NaN	NaN	NaN	NaN	NaN	NaN	NaN	NaN	NaN	NaN	NaN	NaN	NaN	NaN	NaN	NaN	NaN	NaN	NaN	NaN	NaN	NaN	NaN	NaN	NaN	NaN	NaN	NaN	NaN	NaN	NaN	NaN	NaN	2.80068e+06	NaN	NaN	2.87681e+06	NaN	NaN	0	0	0.0002992	0.003358	0.88	237.7	13.1	13.1	0.130681	0.00516266	0.00516265	0.0328452	0.720759	0.0561731	0.0561731	0.449256	1.4	31.2
P98164	LRP2	High	[R].QVIER.[M]	P98164 [3249-3253]	High	n/a		1	1	13	0	644.373	0	NaN	NaN	NaN	NaN	292463	NaN	503786	608921	1.10586e+06	NaN	NaN	NaN	NaN	NaN	NaN	NaN	NaN	898681	4.27099e+06	NaN	NaN	NaN	NaN	497217	408342	NaN	678672	377009	NaN	957125	NaN	NaN	NaN	NaN	NaN	NaN	NaN	NaN	NaN	NaN	230881	283508	NaN	NaN	NaN	706744	NaN	NaN	NaN	545761	NaN	NaN	NaN	NaN	NaN	NaN	NaN	NaN	NaN	NaN	NaN	NaN	NaN	NaN	NaN	640984	NaN	NaN	NaN	NaN	NaN	NaN	NaN	9.56993e+06	884261	NaN	NaN	NaN	NaN	NaN	NaN	NaN	NaN	0	3249	NaN	NaN	2.01	352.7	41	41	0.00984326	0.000385752	0.000385698	0.00268202	0.267737	0.0112516	0.0112515	0.0935431	NaN	25.45
P26641	EEF1G	High	[K].QVLEPSFRQAFPNTNR.[W]	P26641 [174-189]	High	Low		1	1	1	1	1903.98	1	NaN	615596	969552	938312	NaN	540972	1.27946e+06	NaN	NaN	918031	1.76615e+06	NaN	621512	NaN	NaN	NaN	NaN	524902	NaN	NaN	NaN	NaN	423470	NaN	367923	NaN	783041	NaN	926282	NaN	NaN	415840	848173	1.55243e+06	469955	NaN	787569	1.64947e+06	NaN	NaN	806190	NaN	1.02175e+06	349001	614418	685579	NaN	1.72741e+06	908185	NaN	NaN	NaN	957108	883804	NaN	NaN	NaN	NaN	NaN	NaN	3.42629e+06	NaN	NaN	NaN	776321	NaN	NaN	NaN	361730	1.44367e+06	1.60046e+06	NaN	425384	NaN	NaN	2.29721e+06	2.18049e+06	1.40813e+06	NaN	1.52259e+06	1.07375e+06	1.44274e+06	NaN	0	0	0.05486	0.7811	1.04	124.6	93.1	93.1	0.092257	0.00330923	0.00330919	0.0197382	0.588653	0.0381542	0.0381542	0.326824	2.2	48.91
O60568	PLOD3	High	[R].SEDYVELVQRK.[R]	O60568 [441-451]	High	High		1	1	67	1	1365.7	2	1.72112e+06	579330	363545	1.09753e+06	NaN	1.2272e+06	880095	871311	NaN	1.20494e+06	NaN	4.45743e+06	1.94503e+06	NaN	4.6244e+06	1.84987e+06	918770	1.14729e+06	3.92505e+06	853863	744948	1.86954e+06	1.59008e+06	2.19083e+06	2.08249e+06	1.19122e+06	3.23271e+06	1.20088e+06	2.04521e+06	3.35367e+06	NaN	NaN	NaN	NaN	587614	652015	NaN	NaN	1.67169e+06	NaN	NaN	2.58924e+06	4.84981e+06	693508	2.32894e+06	NaN	1.23909e+06	1.48177e+06	2.40563e+06	NaN	2.2954e+06	3.12721e+06	2.61476e+06	7.95176e+06	3.92375e+06	5.88436e+06	2.46282e+06	NaN	NaN	NaN	2.80381e+06	NaN	2.19491e+06	927754	NaN	NaN	1.65581e+06	1.19476e+06	1.8078e+06	NaN	2.74662e+06	1.13166e+06	4.42904e+06	NaN	1.35595e+06	NaN	NaN	NaN	NaN	NaN	NaN	NaN	NaN	0	441	1.912e-06	8.163e-09	10.2	600.4	389.7	389.7	6.34865e-11	6.80346e-12	0	0	2.29818e-09	2.26422e-10	0	0	3.11	34.23
O43291	SPINT2	High	[R].SEEACMLR.[C]	O43291 [175-182]	High	High	1xCarbamidomethyl [C5]	1	2	2	0	995.428	0	NaN	302801	NaN	543308	1.224e+06	NaN	4.05267e+06	NaN	2.7854e+06	NaN	NaN	NaN	NaN	NaN	NaN	NaN	NaN	NaN	NaN	NaN	NaN	NaN	NaN	NaN	NaN	764795	NaN	NaN	NaN	NaN	1.33385e+06	NaN	NaN	NaN	981618	NaN	NaN	NaN	NaN	NaN	NaN	NaN	1.42911e+06	NaN	NaN	2.50796e+06	NaN	NaN	NaN	NaN	717884	NaN	NaN	2.75245e+06	695121	NaN	488337	NaN	1.94112e+06	676291	NaN	NaN	NaN	2.24033e+06	1.0866e+08	NaN	1.96855e+06	841257	668047	NaN	NaN	1.11969e+06	NaN	NaN	NaN	3.15107e+06	NaN	5.61798e+06	3.90332e+07	9.88024e+07	NaN	NaN	NaN	0	175	8.698e-05	0.00103	2.3	333.2	156	156	0.00498442	0.000167697	0.000167685	0.00111374	0.0155942	0.000502346	0.000502292	0.0045606	2.07	25.31
Q96H20-1	SNF8	High	[R].QVLEHLLK.[E]	Q96H20-1 [211-218]	High	High		1	2	11	0	979.593	2	NaN	NaN	1.29136e+06	NaN	NaN	NaN	777316	NaN	NaN	954326	2.57809e+06	1.39771e+06	NaN	480849	805862	188656	NaN	NaN	2.25052e+06	NaN	676436	818921	NaN	1.16404e+06	747458	NaN	526416	NaN	2.59989e+06	1.33047e+06	2.56998e+06	NaN	505830	NaN	842460	NaN	NaN	2079356	5.25149e+06	2.85238e+06	NaN	573029	1.68124e+06	460722	1.42221e+06	NaN	547067	918372	584830	2.73054e+06	469352	NaN	1.41136e+06	1.44859e+06	303165	1.23804e+06	223471	NaN	2.00813e+06	NaN	8.29766e+06	2.4418e+06	NaN	NaN	1.3498e+06	NaN	947273	NaN	NaN	1.75349e+06	936662	527462	771271	1.30685e+06	713039	NaN	1.99769e+06	NaN	NaN	NaN	NaN	NaN	NaN	0	211	0.0004167	0.005122	1.28	287.6	101.6	101.6	0.0520869	0.00181155	0.00181144	0.0106455	0.161352	0.00592031	0.0059203	0.0479774	1.53	32.66
P35241-1	RDX	High	[R].SEEERVTETQK.[N]	P35241-1 [510-520]	High	High		1	4	77	1	1335.64	0	87944.6	NaN	266809	NaN	87010.2	NaN	201379	NaN	255148	NaN	248743	381535	NaN	NaN	77412.7	NaN	NaN	111127	141046	NaN	NaN	109629	98003.1	450539	161630	NaN	NaN	NaN	NaN	1.34408e+06	NaN	NaN	NaN	685397	NaN	169080	119596	310456	290259	341541	NaN	69844.8	286702	NaN	70289	386796	NaN	NaN	NaN	84999	NaN	NaN	NaN	NaN	269860	171960	NaN	225331	NaN	NaN	NaN	NaN	464139	260588	398344	NaN	145241	137511	NaN	99859.3	319617	237899	818094	208220	290218	NaN	NaN	NaN	1.44508e+06	NaN	NaN	NaN	NaN	0	510	1.912e-06	3.665e-09	12.05	751.9	514.8	514.8	8.84171e-13	1.23049e-13	0	0	3.20066e-11	4.6102e-12	0	0	3.27	18.39
P80303	NUCB2	High	[K].QVIDVLETDK.[H]	P80303 [60-69]	High	High		1	2	31	0	1159.62	3	1.03937e+06	1.06167e+06	NaN	786244	NaN	873800	3.61145e+06	502312	669689	1.90998e+06	NaN	1.35962e+06	1.05512e+06	1.56807e+06	877571	1.08075e+06	NaN	1.26741e+06	1.00317e+06	1.79474e+06	2.0533e+06	945516	1.4858e+06	NaN	NaN	1.03646e+06	2.34736e+06	587312	3.78238e+06	1.36944e+07	NaN	1.05967e+06	981009	3.48007e+06	828427	1.44788e+06	NaN	NaN	3.87325e+06	2.91111e+06	1.04939e+06	1.66266e+06	NaN	NaN	1.18644e+06	NaN	1.17923e+06	NaN	NaN	3.30132e+06	617664	1.2075e+06	6.83505e+06	NaN	NaN	2.69553e+06	NaN	NaN	2.78912e+06	849024	3.06647e+06	2.3197e+06	1.27647e+06	2.01698e+06	5.59907e+06	NaN	2.00464e+06	1.10928e+06	NaN	2.00348e+06	1.13725e+06	4.63014e+06	678797	5.23014e+06	1.26202e+06	NaN	NaN	2.23711e+06	2.53781e+06	NaN	NaN	NaN	NaN	0	0	1.282e-05	0.0001277	3.41	324.9	158.1	158.1	0.000386056	2.50705e-06	2.45104e-06	0.000132485	0.0137885	0.000465568	0.000465265	0.00423154	1.84	41.38
P35527	KRT9	High	[R].QVLDNLTMEK.[S]	P35527 [262-271]	High	High	1xOxidation [M8]	1	1	111	0	1206.6	5	1.39978e+07	6.85421e+06	2.83843e+06	9.55687e+06	4.32832e+06	4.78292e+06	9.49713e+06	3.91205e+06	4.70979e+06	5.65465e+06	8.2504e+06	1.70298e+07	1.6915e+06	5.77838e+06	7.71771e+06	3.91213e+06	4.15163e+06	5.45184e+06	1.26218e+07	8.71459e+06	9.10109e+06	9.49801e+06	1.16748e+07	1.21667e+07	6.3983e+06	9.74229e+06	6.23782e+06	3.12667e+06	1.59408e+07	1.80359e+07	2.05416e+07	4.61688e+06	9.70401e+06	1.45643e+07	8.04572e+06	4.93346e+06	1.09767e+07	9.61231e+06	7.43324e+06	1.20642e+07	6.94993e+06	6.82982e+06	1.32578e+07	7.6758e+06	9.23816e+06	6.38714e+06	3.40048e+06	1.46553e+07	1.16954e+07	5.42137e+06	4.46125e+06	1.44194e+07	3.42741e+07	1.5149e+07	3.72983e+06	1.02595e+07	3.73179e+06	1.16453e+07	2.56261e+07	1.78642e+07	2.43438e+07	1.03715e+07	1.99285e+07	1.26669e+07	2.69661e+07	7.29659e+06	9.72558e+06	1.19816e+07	2.13809e+07	7.16066e+06	1.98416e+07	1.81395e+07	1.19399e+07	1.7765e+07	1.73033e+07	8.17533e+06	3.87372e+07	2.52689e+07	1.03082e+07	9.91722e+06	1.80442e+07	7.80327e+07	NaN	0	262	1.912e-06	1.795e-05	4.09	435.1	222.2	222.2	8.17247e-05	1.05545e-06	7.62539e-07	5.30279e-05	0.00294985	4.92066e-05	4.90195e-05	0.000785083	3.02	33.33
P35527	KRT9	High	[R].QVLDNLTMEK.[S]	P35527 [262-271]	High	High		1	1	13	0	1190.61	0	NaN	NaN	NaN	NaN	NaN	NaN	NaN	NaN	NaN	NaN	NaN	NaN	NaN	NaN	NaN	NaN	NaN	NaN	NaN	NaN	NaN	NaN	NaN	NaN	NaN	NaN	NaN	NaN	NaN	NaN	NaN	NaN	NaN	NaN	NaN	NaN	NaN	NaN	NaN	NaN	NaN	NaN	NaN	NaN	NaN	NaN	NaN	NaN	NaN	NaN	NaN	NaN	NaN	NaN	NaN	NaN	NaN	NaN	NaN	NaN	NaN	NaN	NaN	NaN	NaN	NaN	5.70599e+06	NaN	NaN	NaN	NaN	NaN	NaN	NaN	NaN	NaN	NaN	NaN	NaN	7.05138e+06	NaN	4.40416e+06	NaN	0	0	1.912e-06	4.374e-06	3.74	520	132.3	132.3	0.000182825	1.38468e-06	1.37037e-06	9.78378e-05	0.00657568	0.000145647	0.000145437	0.00190577	3.17	38.49
Q16832	DDR2	High	[K].QVLDGNSNPYDIFLK.[D]	Q16832 [139-153]	High	High		1	1	48	0	1722.87	3	NaN	NaN	325106	616037	2.75219e+06	871841	2.55861e+06	2.82637e+06	1.43872e+06	NaN	3.52616e+06	1.45388e+06	NaN	1.57316e+06	NaN	NaN	NaN	NaN	2.26482e+06	2.62862e+06	NaN	NaN	NaN	NaN	458045	2.51539e+06	459458	346294	966017	6.99431e+06	2.3698e+06	2.49732e+06	NaN	4.21056e+06	848642	524464	717022	NaN	2.95506e+06	NaN	2.35661e+06	NaN	2.70159e+06	NaN	1.12058e+06	975858	NaN	1.03052e+06	NaN	859696	NaN	NaN	NaN	NaN	NaN	NaN	NaN	3.87876e+06	NaN	NaN	NaN	1.25543e+06	NaN	1.04315e+06	3.80067e+06	NaN	NaN	815876	NaN	2.15199e+06	574600	NaN	NaN	NaN	2.47477e+06	NaN	8.31825e+06	3.80366e+06	7.74074e+06	5.88942e+06	1.11119e+06	1.41824e+06	NaN	0	139	1.912e-06	2.329e-08	11.17	673.5	476.8	476.8	6.75745e-12	7.84132e-13	0	0	5.41193e-11	9.04772e-12	0	0	3.84	59.86
P02788	LTF	High	[K].SEEEVAAR.[R]	P02788 [353-360]	High	High		1	2	20	0	890.421	0	431794	721651	NaN	569185	NaN	317688	1.45719e+06	NaN	463654	210715	1.48979e+06	NaN	NaN	180915	151375	106050	NaN	NaN	850313	181051	149310	702765	NaN	235951	1.25649e+06	1.55342e+06	1.02835e+06	710834	NaN	NaN	NaN	NaN	NaN	5.59587e+06	NaN	NaN	54327.3	1.65427e+06	586316	2.72534e+06	1.63736e+06	192887	486728	NaN	NaN	200840	842990	81881.2	698994	1.61592e+06	149008	119440	2.55688e+06	1.38648e+06	222072	389568	100756	NaN	2.48512e+06	NaN	2.10139e+06	NaN	400265	3.02513e+06	1.77303e+06	7.59934e+06	2.2136e+06	230553	102098	6.8163e+06	439848	1.3181e+07	501615	NaN	705397	4.02232e+06	874354	175475	7.71583e+06	247994	NaN	469880	NaN	0	0	0.0001176	0.001411	3.14	329.6	27.1	27.1	0.000720606	8.86715e-06	8.84391e-06	0.000169693	0.0254397	0.000656013	0.00065601	0.00604427	1	16.69
O60568	PLOD3	High	[R].SEDYVELVQR.[K]	O60568 [441-450]	High	High		1	1	54	0	1237.61	2	3.54482e+06	942530	883270	2.02215e+06	1.02869e+06	811352	1.52012e+06	1.2702e+06	2.10526e+06	NaN	NaN	3.15299e+06	NaN	NaN	1.72611e+06	640494	1.01983e+06	527925	NaN	1.69499e+06	2.40208e+06	3.6347e+06	1.99961e+06	2.82231e+06	3.62246e+06	NaN	1.05129e+06	763286	2.86984e+06	1.97988e+06	NaN	1.00062e+06	1.93474e+06	2.78841e+06	1.22782e+06	687526	1.51033e+06	3.70457e+06	5.09585e+06	6.59234e+06	1.9706e+06	2.64462e+06	2.92329e+06	805336	3.68435e+06	1.41576e+06	4.23306e+06	3.30962e+06	3.44547e+06	NaN	1.49303e+06	3.58045e+06	NaN	2.88276e+06	882807	NaN	1.47413e+06	4.26911e+06	1.59974e+06	2.18134e+06	NaN	2.8435e+06	3.97082e+06	NaN	2.24042e+06	NaN	3.70867e+06	NaN	1.12539e+06	5.31105e+06	7.2657e+06	1.02551e+06	NaN	4.03876e+06	2.5489e+06	NaN	5.73519e+06	2.93092e+06	5.89993e+06	1.97424e+06	NaN	NaN	NaN	0	441	1.912e-06	7.645e-06	9.55	610.6	354.9	354.9	2.79913e-10	2.37844e-11	0	0	1.01327e-08	8.00902e-10	0	0	2.82	40.62
P02788	LTF	High	[K].SEEEVAARR.[A]	P02788 [353-361]	High	High		1	2	88	1	1046.52	1	185743	265745	65633.6	256593	NaN	174669	902116	155055	199114	254314	NaN	NaN	NaN	549726	184474	NaN	NaN	118303	2.28545e+06	NaN	NaN	NaN	NaN	NaN	NaN	1.30933e+06	2.26067e+06	1.03084e+06	NaN	NaN	382430	250570	NaN	NaN	284506	NaN	NaN	NaN	865154	3.81301e+06	483012	NaN	227612	NaN	NaN	419964	199213	739010	259710	775978	NaN	623948	1.80159e+06	2.62771e+06	266985	804362	NaN	1.01046e+06	1.07982e+06	NaN	2.3765e+06	NaN	NaN	3.77431e+06	1.09043e+06	3.48275e+06	1.35034e+06	346252	NaN	4.54633e+06	1.2314e+06	1.35603e+07	499958	3.75389e+06	2.14696e+06	5.05329e+06	1.6576e+06	NaN	1.42946e+06	1.13054e+06	875855	NaN	NaN	0	353	1.169e-05	6.616e-05	8.26	795.7	111	111	5.47785e-09	4.72461e-10	0	0	1.98296e-07	1.75686e-08	0	0	2.02	17.38
Q15818	NPTX1	High	[R].QVLSRVNTLEEGK.[G]	Q15818 [176-188]	n/a	High		1	1	2	1	1472.81	0	NaN	NaN	NaN	NaN	NaN	NaN	NaN	NaN	NaN	NaN	NaN	NaN	NaN	NaN	NaN	NaN	NaN	NaN	NaN	NaN	NaN	NaN	NaN	NaN	3.68089e+06	NaN	2.92325e+06	1.66603e+06	4.00804e+06	NaN	NaN	NaN	NaN	NaN	NaN	NaN	NaN	NaN	NaN	NaN	NaN	1.72412e+06	5.20391e+06	NaN	NaN	2.35039e+06	1.9866e+06	2.91583e+06	NaN	NaN	NaN	NaN	NaN	NaN	NaN	4.40223e+06	NaN	NaN	NaN	NaN	3.7878e+06	NaN	NaN	NaN	NaN	NaN	NaN	NaN	NaN	NaN	NaN	NaN	3.35642e+06	3.75762e+06	5.57637e+06	NaN	NaN	NaN	NaN	NaN	NaN	NaN	NaN	0	0	0.007696	0.1211	NaN	NaN	NaN	NaN	NaN	NaN	NaN	NaN	NaN	NaN	NaN	NaN	1.68	30.56
Q53GD3-1	SLC44A4	High	[R].QVLYPR.[N]	Q53GD3-1 [63-68]	High	High		1	2	35	0	775.446	2	3.11466e+06	3.81432e+06	685165	3.50292e+06	1.43407e+06	122617	778846	3.92751e+06	432975	NaN	1.10192e+06	4.03775e+06	824484	2.68731e+06	848638	224676	1.49253e+06	NaN	2.02343e+06	2.97193e+06	3.98941e+06	2.87912e+06	1.64994e+06	6.4849e+06	4.79783e+06	491857	NaN	NaN	1.78116e+06	NaN	417763	NaN	NaN	NaN	909042	2.93015e+06	2.15249e+06	1.50945e+06	1.13139e+06	1.33726e+07	5.52588e+06	2.92535e+06	4.5855e+06	690121	3.66134e+06	401935	3.79398e+06	4.56179e+06	NaN	NaN	NaN	NaN	1.12667e+07	NaN	NaN	473527	1.59269e+06	5.59901e+06	8.26476e+06	330102	NaN	NaN	5.11789e+06	3.87588e+06	2.33016e+07	2.91875e+06	1.34472e+06	NaN	1.65074e+06	7.41574e+06	672045	999732	5.21098e+06	2.78613e+07	1.79726e+07	989896	2.98088e+07	1.00571e+07	2.43242e+07	494973	NaN	NaN	NaN	0	0	0.002102	0.02786	1.77	321	64	64	0.0169113	0.000692534	0.000692528	0.00451798	0.131665	0.00439534	0.00439529	0.0355798	1.13	25.76
Q9NVS9	PNPO	High	[R].QVRVEGPVK.[K]	Q9NVS9 [139-147]	High	High		1	1	14	1	1011.59	1	512251	258214	310922	NaN	158230	NaN	NaN	NaN	NaN	NaN	NaN	1.30391e+06	NaN	NaN	468021	NaN	NaN	NaN	NaN	NaN	NaN	NaN	NaN	355641	NaN	326103	NaN	NaN	790107	NaN	2.36732e+06	NaN	660173	NaN	1.82572e+06	NaN	NaN	NaN	NaN	NaN	NaN	NaN	469692	NaN	NaN	NaN	NaN	254492	NaN	NaN	563541	NaN	NaN	1.46636e+06	NaN	1.00605e+06	348712	NaN	NaN	NaN	NaN	9.29779e+06	NaN	603114	NaN	370038	539998	228131	NaN	2.31562e+06	535447	1.11953e+06	503011	NaN	1.37679e+06	1.26639e+06	3.12734e+06	926571	2.23845e+06	1.93762e+06	NaN	NaN	NaN	0	139	0.00586	0.08073	2.4	342.3	42.1	42.1	0.00399045	0.000140708	0.000140053	0.00103475	0.126866	0.00400928	0.00400927	0.0323514	1.77	20.36
P10301	RRAS	High	[R].SEASAFGASHHVAYFEASAK.[L]	P10301 [155-174]	High	High		1	1	79	0	2066.96	3	NaN	NaN	NaN	2.25177e+06	8.1242e+06	1.28768e+06	4.07003e+06	1.78206e+06	3.92252e+06	3.26385e+06	2.66679e+06	1.23608e+07	834639	2.61817e+06	4.76129e+06	485638	645144	3.47241e+06	7.05369e+06	NaN	NaN	1.79564e+06	1.08583e+06	3.51631e+06	3.03451e+06	1.96471e+06	1.38119e+06	1.4505e+06	5.51773e+06	1.40339e+07	3.12751e+06	727902	2.68783e+06	1.41648e+07	NaN	1.50261e+06	904888	NaN	1.15897e+07	1.03771e+07	4.29011e+06	1.05275e+07	1.57786e+07	2.08236e+06	4.78263e+06	1.14966e+06	4.03601e+06	4.9391e+06	3.65798e+06	1.40463e+07	5.27207e+06	2.25605e+06	1.22669e+07	1.32388e+07	2.45484e+06	1.25141e+07	2.21124e+06	7.9309e+06	2.51537e+06	NaN	2.60066e+07	1.71969e+07	4.07448e+06	3.36625e+06	8.34525e+06	1.83258e+07	6.21194e+06	1.52491e+06	5.14367e+06	6.90142e+06	1.16537e+07	5.36469e+06	7.55805e+06	1.03407e+07	6.66566e+06	1.89773e+07	7.43227e+06	7.03925e+06	9.98762e+06	4.29397e+06	1.5511e+06	4.30512e+06	NaN	0	0	1.912e-06	7.19e-13	12.22	703.4	555.1	555.1	6.05201e-13	7.78739e-14	0	0	4.84696e-12	7.30897e-13	0	0	3.6	32.51
P01024	C3	High	[R].QVREPGQDLVVLPLSITTDFIPSFR.[L]	P01024 [506-530]	High	High		1	1	14	1	2827.54	0	1.24081e+07	32216640	1.3296e+07	5.60504e+06	1.46786e+07	1.57905e+07	2.30098e+07	2.34901e+07	8.83456e+06	1.62058e+07	1.71339e+07	2.77466e+07	2.1849e+07	2.75424e+07	2.22889e+07	2.93457e+07	2.6189e+07	1.86782e+07	2.09724e+07	3.72475e+07	2.3386e+07	2.53724e+07	1.4665e+07	2.80532e+07	5.74495e+06	2.06129e+07	2.31049e+07	2.68851e+07	1.53234e+07	7.76283e+06	2.81733e+07	3.83281e+07	4.277e+07	1.37189e+07	2.72665e+07	1.72347e+07	7.50846e+06	1.21677e+07	2.03739e+07	6.71697e+06	1.00124e+07	3.16729e+07	1.02345e+07	2.2489e+07	1.72372e+07	1.98139e+07	1.26872e+07	2.20591e+07	1.45248e+07	2.12633e+07	1.51297e+07	2.64427e+07	4.00022e+07	1.6327e+07	1.51179e+07	23090974	3.33355e+07	1.56831e+07	3.49006e+07	3.58467e+07	8.39104e+06	1.4835e+07	3.81106e+07	2.36552e+07	1.14432e+07	1.87944e+07	1.43695e+07	1.97769e+07	3.07862e+07	1.5047e+07	1.02007e+07	2.72283e+07	3.10935e+07	6.1436e+06	3.77831e+07	1.57098e+07	NaN	2.94749e+07	1.14448e+07	4.27956e+07	3.0786e+07	2.66302e+07	NaN	0	0	1.912e-06	3.817e-15	14	791.6	791.6	791.6	9.91561e-15	1.48169e-15	0	0	3.58941e-13	5.6564e-14	0	0	6.69	68.89
Q92673	SORL1	High	[R].SEAVIAQFYHSPADNK.[R]	Q92673 [160-175]	High	High		1	1	6	0	1776.86	0	NaN	645948	718795	783734	986939	NaN	NaN	603332	NaN	NaN	NaN	NaN	NaN	NaN	NaN	NaN	NaN	NaN	NaN	NaN	NaN	NaN	NaN	NaN	NaN	NaN	NaN	NaN	NaN	NaN	NaN	NaN	NaN	NaN	NaN	NaN	763819	NaN	NaN	NaN	NaN	NaN	NaN	NaN	NaN	NaN	1.90939e+06	871930	NaN	1.54828e+06	NaN	1.55984e+06	NaN	NaN	NaN	NaN	NaN	NaN	NaN	1.25834e+06	NaN	NaN	NaN	1.20266e+06	NaN	NaN	NaN	NaN	NaN	NaN	NaN	NaN	NaN	2.02645e+06	NaN	NaN	NaN	NaN	NaN	NaN	NaN	NaN	NaN	0	160	1.912e-06	1.078e-09	8.48	520	449.6	449.6	3.30918e-09	2.64906e-10	0	0	1.19791e-07	9.39025e-09	0	0	3.88	39.78
P33981	TTK	High	[R].SECRDLVVPGSKPSGNDSCELR.[N]	P33981 [304-325]	n/a	High	2xCarbamidomethyl [C3;C19]	1	2	3	1	2462.14	0	576824	NaN	NaN	NaN	NaN	NaN	NaN	2.92185e+06	NaN	NaN	NaN	NaN	NaN	NaN	1.23203e+06	NaN	NaN	NaN	NaN	NaN	658966	1.35543e+06	727631	NaN	NaN	NaN	1.2904e+06	NaN	1.98944e+06	NaN	NaN	996004	1.91742e+06	NaN	NaN	NaN	984356	NaN	2.09437e+06	NaN	NaN	NaN	2.65768e+06	NaN	1.34689e+06	NaN	1.39419e+06	NaN	1.64596e+06	NaN	514041	NaN	NaN	NaN	1.16053e+06	NaN	NaN	NaN	NaN	1.55531e+06	NaN	2.7161e+06	NaN	NaN	NaN	NaN	NaN	NaN	NaN	NaN	2.17968e+06	NaN	NaN	NaN	NaN	NaN	NaN	NaN	NaN	NaN	3.06158e+06	NaN	NaN	0	0	0.0006046	0.008153	NaN	NaN	NaN	NaN	NaN	NaN	NaN	NaN	NaN	NaN	NaN	NaN	2.05	28.14
Q9NQ38-3	SPINK5	High	[R].QVQNEAEDAK.[F]	Q9NQ38-3 [918-927]	High	High		1	1	10	0	1131.53	1	NaN	554146	57123.2	NaN	NaN	NaN	NaN	NaN	NaN	NaN	NaN	NaN	NaN	NaN	NaN	NaN	NaN	NaN	586519	3.40156e+06	2.52888e+06	NaN	NaN	NaN	NaN	NaN	NaN	NaN	NaN	NaN	NaN	NaN	NaN	NaN	409172	NaN	NaN	NaN	NaN	151026	96666.2	NaN	401405	NaN	36083.7	NaN	NaN	NaN	171310	432222	NaN	NaN	NaN	NaN	88511.9	NaN	NaN	156503	448396	321452	1.93067e+06	754247	NaN	NaN	NaN	NaN	NaN	NaN	NaN	29556.3	NaN	NaN	NaN	NaN	NaN	NaN	NaN	NaN	NaN	NaN	NaN	NaN	NaN	0	918	1.912e-06	1.203e-05	4.65	420.9	302.6	302.6	2.23201e-05	1.05545e-06	9.4821e-07	6.20887e-05	0.000807333	4.24415e-06	4.143e-06	0.000122519	2.29	16.79
P06396	GSN	High	[K].SEDCFILDHGK.[D]	P06396 [328-338]	High	High	1xCarbamidomethyl [C4]	1	4	482	0	1320.59	14	9.01233e+07	3.02374e+07	3.47627e+07	7.11431e+07	4.66184e+07	3.99746e+07	4.0113e+07	3.89029e+07	7.47026e+07	26441581	5.18501e+07	9.59213e+07	3.13703e+07	2.6857e+07	5.17742e+07	2.86986e+07	2.69395e+07	2.00529e+07	9.95212e+07	5.10026e+07	6.36282e+07	7.87355e+07	5.6872e+07	7.9891e+07	4.63701e+07	9.3549e+07	4.33297e+07	3.36796e+07	1.02504e+08	9.66098e+07	3.76215e+07	5.43609e+07	8.31494e+07	9.52017e+07	2.48906e+07	6.60154e+07	1.0127e+08	8.03237e+07	9.15627e+07	1.20548e+08	9.03491e+07	7.73008e+07	9.21601e+07	2.46262e+07	6.99622e+07	4.15888e+07	6.94248e+07	1.338e+08	6.31951e+07	1.06387e+08	3.66411e+07	1.16837e+08	9.08941e+07	1.04521e+08	2.88934e+07	8.2335e+07	2.43656e+07	1.68682e+08	8.13223e+07	6.55077e+07	2.43959e+08	2.29144e+08	8.90384e+07	7.14915e+07	4.09863e+07	4.00363e+07	7.96112e+07	3.00106e+07	4.05369e+07	8.07611e+07	9.94676e+07	2.18793e+07	3.77491e+07	1.08644e+08	168816568	7.17431e+07	6.83459e+07	4.28429e+07	6.66655e+07	5.38223e+07	2.91135e+07	4.69006e+07	NaN	0	328	1.912e-06	2.017e-07	12.12	721.5	531.5	531.5	7.52194e-13	8.71994e-14	0	0	2.72291e-11	2.97013e-12	0	0	3.33	31.77
Q9H0E2	TOLLIP	High	[R].QVQLDAQAAQQLQYGGAVGTVGR.[L]	Q9H0E2 [32-54]	High	High		1	1	12	0	2358.22	0	NaN	NaN	783847	1.10783e+06	754193	716361	3.38731e+06	NaN	1.74245e+06	1.32292e+06	2.45348e+06	2.44134e+06	NaN	NaN	907976	NaN	628566	777040	3.72949e+06	NaN	NaN	NaN	NaN	NaN	NaN	1.435e+06	NaN	NaN	1.23159e+06	1.83239e+06	NaN	NaN	887206	NaN	NaN	NaN	NaN	NaN	NaN	2.57118e+06	NaN	808630	NaN	323705	NaN	NaN	737226	NaN	NaN	1.84934e+06	857232	NaN	NaN	NaN	676327	NaN	490755	NaN	NaN	NaN	NaN	NaN	NaN	NaN	NaN	3.29211e+06	NaN	NaN	527688	1.20306e+06	767826	NaN	1.93009e+06	NaN	NaN	NaN	NaN	NaN	NaN	NaN	NaN	NaN	NaN	0	32	1.912e-06	6.098e-15	13.17	796.7	796.7	796.7	6.74234e-14	8.75508e-15	0	0	5.39983e-13	7.92882e-14	0	0	5.33	49.56
Q9UK41-1	VPS28	High	[R].QVQGSEISSIDEFCRK.[F]	Q9UK41-1 [83-98]	High	High	1xCarbamidomethyl [C14]	1	2	169	1	1882.9	5	3.23938e+06	1.81996e+06	NaN	2.67544e+06	NaN	683937	NaN	2.3881e+06	NaN	2.69745e+06	5.18551e+06	5.76781e+06	NaN	2.15405e+06	326371	NaN	1.25366e+06	537736	3.23656e+06	NaN	NaN	1.53011e+08	1.60115e+06	NaN	3.01895e+06	2.42927e+07	1.12438e+06	346123	4.17498e+06	2.54946e+06	4.6689e+06	683744	801318	5.32857e+06	2.11873e+06	2.0189e+06	1.502e+06	1.10973e+07	8.48691e+06	3.74072e+07	NaN	NaN	5.23551e+06	NaN	664864	NaN	2.69759e+06	NaN	NaN	2.21353e+06	NaN	NaN	5.66343e+06	8.27396e+06	NaN	NaN	672683	1.59545e+06	1.84127e+07	3.53293e+06	6.12716e+06	6.12392e+06	NaN	6.33637e+07	1.80131e+07	NaN	9.77166e+06	NaN	NaN	1.88672e+06	2.95886e+06	7.00148e+06	NaN	1.84904e+06	5.0747e+06	9.38932e+06	NaN	6.2394e+06	6.69531e+06	8.69544e+06	7.5576e+06	8.74505e+06	NaN	0	0	1.912e-06	6.305e-16	14.1	802.1	670.6	670.6	7.96942e-15	1.27856e-15	0	0	2.8849e-13	5.01611e-14	0	0	5.01	36.82
Q9UK41-1	VPS28	High	[R].QVQGSEISSIDEFCR.[K]	Q9UK41-1 [83-97]	High	High	1xCarbamidomethyl [C14]	1	2	14	0	1754.8	0	1.05289e+06	NaN	NaN	NaN	NaN	NaN	NaN	NaN	NaN	NaN	NaN	NaN	NaN	NaN	NaN	NaN	NaN	NaN	NaN	926153	NaN	1.16443e+06	803282	NaN	NaN	NaN	NaN	NaN	NaN	NaN	NaN	NaN	NaN	1.77318e+06	NaN	1.01237e+06	1.29317e+06	NaN	2.52625e+06	NaN	1.67571e+06	NaN	NaN	NaN	NaN	NaN	NaN	NaN	NaN	1.40259e+06	NaN	NaN	NaN	NaN	NaN	NaN	NaN	1.82126e+06	NaN	NaN	NaN	1.80284e+06	NaN	2.36734e+06	NaN	NaN	NaN	NaN	NaN	NaN	NaN	NaN	NaN	NaN	NaN	NaN	3.76186e+06	NaN	NaN	NaN	NaN	NaN	NaN	0	0	1.912e-06	5.753e-11	12.65	710.4	613.2	613.2	2.23719e-13	3.2379e-14	0	0	8.09853e-12	1.19069e-12	0	0	4.5	43.87
P98160	HSPG2	High	[R].QVQFSEEHWVHESGRPVQR.[A]	P98160 [661-679]	High	High		1	1	22	0	2335.13	1	NaN	NaN	NaN	NaN	NaN	658316	1.24164e+06	809654	NaN	NaN	1.80656e+06	1.70974e+06	NaN	NaN	365478	NaN	415666	NaN	NaN	NaN	NaN	NaN	NaN	NaN	NaN	NaN	NaN	NaN	NaN	NaN	NaN	NaN	NaN	NaN	NaN	NaN	NaN	1.7256e+06	2.58036e+06	4.37319e+06	NaN	NaN	5.14352e+06	NaN	2.1536e+06	865152	1.04153e+06	1.79557e+06	1.2622e+06	2.92187e+06	778614	1.05369e+06	6.63185e+06	1.90677e+06	314473	1.82938e+06	290168	2.79308e+06	1.73772e+06	NaN	NaN	4.01373e+06	NaN	1.21694e+07	4.70245e+06	NaN	NaN	NaN	896555	2.21017e+06	NaN	1.4619e+06	816451	1.76285e+06	1.80335e+06	3.89385e+06	8.73753e+06	6.71828e+06	5.37098e+06	NaN	1.70602e+06	1.85838e+06	NaN	0	0	1.912e-06	5.849e-09	12.18	744.4	580	580	6.66853e-13	8.10507e-14	0	0	2.41398e-11	2.84548e-12	0	0	2.45	29.01
Q5SZK8	FREM2	High	[K].QVQFNPGQTR.[A]	Q5SZK8 [1825-1834]	High	High		1	2	84	0	1174.6	3	3.07773e+06	1.06945e+06	1.22447e+06	3.87549e+06	NaN	1.02975e+06	5.00989e+06	1.48291e+06	1.75832e+06	1.32018e+06	NaN	NaN	2.23511e+06	NaN	NaN	1.14752e+06	1.79685e+06	915747	2.7691e+06	2.76098e+06	3.12412e+06	NaN	872405	NaN	4.97781e+06	NaN	3.0832e+06	1.4593e+06	3.8981e+06	3.56953e+06	2.81854e+06	1.76507e+06	NaN	9.56474e+06	3.39805e+06	1.40128e+06	1.12983e+06	1.87321e+06	1.84714e+06	5.33423e+06	3.99812e+06	1.10626e+06	1.38774e+06	277617	1.89682e+06	3.95348e+06	854082	779894	2.78934e+06	3.29843e+06	628330	4.91141e+06	NaN	1.64685e+06	1.14195e+06	2.31528e+06	1.92146e+06	NaN	3.02724e+06	1.87447e+06	NaN	1.36633e+07	NaN	3.05345e+06	4.27277e+06	1.12725e+06	1.52958e+06	NaN	462985	NaN	2.97307e+06	1.1666e+07	528113	4.7399e+06	2.4927e+06	3.92072e+06	7.92039e+06	1.39366e+06	7.08463e+06	4.28802e+06	NaN	2.74474e+06	NaN	0	1825	1.912e-06	5.48e-06	4.54	403.7	201.9	201.9	2.86627e-05	1.05545e-06	9.24401e-07	6.12107e-05	0.00103652	8.04682e-06	8.03692e-06	0.000120135	2.44	26.29
P11047	LAMC1	High	[K].QVLSYGQNLSFSFR.[V]	P11047 [569-582]	High	n/a		1	1	1	0	1645.83	0	NaN	187792	NaN	348933	NaN	NaN	548419	NaN	NaN	358106	604636	NaN	NaN	293652	182036	NaN	NaN	105084	941039	NaN	NaN	NaN	NaN	NaN	NaN	NaN	172293	NaN	NaN	NaN	NaN	NaN	262514	NaN	NaN	NaN	NaN	2.27876e+06	NaN	6.89589e+06	NaN	1.05306e+06	340729	NaN	NaN	NaN	NaN	NaN	NaN	2.15921e+06	NaN	NaN	NaN	NaN	NaN	317295	NaN	NaN	NaN	NaN	NaN	NaN	434140	NaN	667196	NaN	NaN	NaN	NaN	1.53011e+06	1.07346e+06	786700	371704	NaN	1.68032e+06	NaN	NaN	NaN	NaN	NaN	NaN	NaN	NaN	0	569	NaN	NaN	0.75	85.6	66.4	66.4	0.179548	0.00738044	0.00738042	0.049259	0.890006	0.113244	0.113244	0.676025	NaN	60.16
P11234-3	RALB	High	[R].QVPVEEAR.[S]	P11234-3 [158-165]	High	High		1	3	84	0	927.489	1	NaN	NaN	337693	471829	69533.9	116772	1.2253e+06	NaN	327588	NaN	795143	371284	321665	537484	215420	NaN	214329	NaN	1.28995e+06	NaN	NaN	792053	3.71044e+06	569435	882732	877680	356971	NaN	605351	1.15159e+06	535700	NaN	NaN	3.45594e+06	538585	NaN	536212	767239	NaN	NaN	NaN	536143	NaN	129567	NaN	NaN	503275	NaN	NaN	NaN	NaN	NaN	786760	1.09544e+06	NaN	831153	NaN	NaN	857612	NaN	NaN	1.52399e+06	NaN	NaN	NaN	NaN	NaN	NaN	NaN	NaN	NaN	NaN	NaN	NaN	NaN	NaN	NaN	NaN	NaN	NaN	NaN	NaN	NaN	0	158	0.0001176	0.001432	2.43	331.8	117.5	117.5	0.00367884	0.000133821	0.00013382	0.00100503	0.0292923	0.000799409	0.000799409	0.00736766	1.47	20.95
Q93099	HGD	High	[R].QVPGGYTVINK.[Y]	Q93099 [238-248]	High	High		1	1	75	0	1175.64	2	5.64124e+06	2991442	914804	9.43794e+06	2.41257e+06	1.78571e+06	3.58651e+06	3.34396e+06	6.43053e+06	1.88077e+06	4.62081e+06	1.26133e+07	1.65965e+06	1.64921e+06	3.68535e+06	1.15637e+06	847680	1.44991e+06	1.39376e+07	2.48514e+06	859958	6.31712e+06	3.94461e+06	1.05021e+07	3.56922e+06	5.20564e+06	1.63463e+06	958570	7.59715e+06	5.94044e+06	NaN	2.4125e+06	3.01382e+06	1.33102e+07	3.9034e+06	5.80876e+06	1.60002e+06	2.94246e+06	4.94834e+06	6.11662e+06	3.27976e+06	6.50123e+06	9.60851e+06	946906	5.98744e+06	1.12837e+06	4.58866e+06	8.99254e+06	5.20637e+06	1.40343e+07	3.62565e+06	6.0625e+06	1.0481e+07	6.10382e+06	1.86316e+06	5.87697e+06	3.45353e+06	1.21217e+07	4.91344e+06	1.75103e+06	8.63479e+06	5.4437e+06	1.5386e+07	3.7545e+06	5.26033e+06	3.04958e+06	5.59561e+06	3.12387e+06	5.80644e+06	4.37638e+06	8.32623e+06	5.5997e+06	4.60598e+06	1.28929e+07	4.84289e+06	4.91173e+06	1.00649e+07	NaN	1.13178e+07	NaN	NaN	NaN	NaN	0	238	1.912e-06	4.936e-06	4.47	515.8	243.4	243.4	3.41342e-05	1.05545e-06	8.93948e-07	5.97229e-05	0.00123414	8.04682e-06	7.67861e-06	0.000116083	2.36	31.06
Q9NQ36-1	SCUBE2	High	[K].QVPGAPGRPSTPK.[E]	Q9NQ36-1 [539-551]	High	Low		1	1	1	0	1291.71	0	266963	NaN	NaN	NaN	NaN	NaN	434538	144288	NaN	NaN	1.46585e+06	NaN	NaN	NaN	NaN	NaN	NaN	NaN	NaN	NaN	NaN	NaN	NaN	NaN	NaN	NaN	NaN	NaN	NaN	NaN	NaN	NaN	NaN	NaN	219957	229812	364318	NaN	395710	NaN	NaN	334786	1.13673e+06	NaN	NaN	NaN	NaN	645049	NaN	NaN	NaN	NaN	NaN	NaN	153657	553204	NaN	NaN	NaN	NaN	NaN	NaN	488021	NaN	NaN	NaN	493593	NaN	NaN	NaN	NaN	NaN	994008	1.93607e+06	NaN	NaN	NaN	NaN	NaN	NaN	NaN	NaN	NaN	0	0	0.06676	0.8377	1.11	217	60.4	60.4	0.0776166	0.0028057	0.0028056	0.0167818	0.757088	0.0657488	0.0657487	0.501454	0.95	21.11
P00751-1	CFB	High	[K].QVPAHARDFHINLFQVLPWLK.[E]	P00751-1 [733-753]	High	High		1	1	3	1	2529.39	0	NaN	NaN	NaN	NaN	NaN	NaN	NaN	NaN	NaN	NaN	NaN	NaN	NaN	NaN	NaN	NaN	448732	NaN	601081	NaN	NaN	NaN	NaN	NaN	NaN	NaN	497560	NaN	NaN	3.369e+06	NaN	NaN	NaN	810375	NaN	NaN	NaN	NaN	NaN	NaN	NaN	NaN	1.18472e+06	NaN	353372	NaN	NaN	NaN	NaN	NaN	NaN	NaN	NaN	NaN	NaN	1.7391e+06	103149	NaN	NaN	NaN	NaN	NaN	NaN	NaN	NaN	NaN	NaN	NaN	NaN	NaN	NaN	446307	NaN	NaN	229810	NaN	NaN	NaN	NaN	NaN	NaN	1.44833e+06	NaN	0	733	0.0006594	0.009293	2.42	146.3	146.3	146.3	0.00377591	0.000136388	0.00013637	0.00100387	0.120806	0.0037419	0.00374185	0.0299326	2.58	68.19
P00751-1	CFB	High	[K].QVPAHAR.[D]	P00751-1 [733-739]	High	High		1	1	11	0	778.432	0	NaN	NaN	NaN	NaN	NaN	NaN	NaN	NaN	NaN	NaN	NaN	NaN	NaN	NaN	NaN	NaN	NaN	NaN	NaN	NaN	NaN	NaN	NaN	NaN	NaN	NaN	NaN	NaN	NaN	NaN	NaN	NaN	NaN	NaN	NaN	NaN	NaN	1.09816e+06	NaN	1.35878e+06	NaN	NaN	716153	NaN	NaN	NaN	NaN	1.61757e+06	NaN	NaN	NaN	NaN	NaN	NaN	NaN	NaN	NaN	1.4793e+06	NaN	596344	NaN	NaN	NaN	NaN	NaN	NaN	NaN	NaN	NaN	592032	NaN	448319	NaN	NaN	NaN	585701	NaN	1.69647e+06	2.80944e+06	NaN	NaN	NaN	NaN	0	0	0.003539	0.03992	3.3	340.1	170	170	0.000495593	4.83442e-06	4.82572e-06	0.000130389	0.0176332	0.000531184	0.000531152	0.004845	1.01	15.37
P04083	ANXA1	High	[R].SEDFGVNEDLADSDAR.[A]	P04083 [189-204]	High	High		1	1	49	0	1739.74	1	NaN	444368	NaN	NaN	NaN	NaN	NaN	NaN	NaN	NaN	NaN	NaN	NaN	NaN	NaN	NaN	NaN	NaN	NaN	3.09384e+06	NaN	NaN	675648	NaN	NaN	NaN	NaN	NaN	NaN	NaN	NaN	NaN	NaN	2.15107e+06	NaN	NaN	594260	NaN	1.26237e+06	NaN	NaN	NaN	NaN	NaN	NaN	NaN	NaN	NaN	NaN	NaN	1.8796e+06	NaN	NaN	NaN	1.02878e+06	NaN	NaN	NaN	NaN	NaN	NaN	NaN	NaN	4.24322e+06	NaN	NaN	NaN	NaN	933146	NaN	NaN	NaN	NaN	NaN	NaN	6.74266e+06	3.56286e+06	NaN	NaN	NaN	NaN	NaN	NaN	0	189	1.912e-06	8.976e-12	14.1	752.8	705.4	705.4	7.86287e-15	1.04723e-15	0	0	2.84633e-13	3.86717e-14	0	0	4.71	41.4
Q92503-1	SEC14L1	High	[K].SEDGAIHVIERR.[C]	Q92503-1 [47-58]	n/a	High		1	3	6	1	1381.72	0	486425	270061	NaN	430411	1.36442e+06	327628	690176	296354	NaN	NaN	NaN	NaN	316428	NaN	NaN	NaN	NaN	NaN	535738	NaN	NaN	NaN	NaN	923773	NaN	830829	NaN	NaN	318251	NaN	NaN	NaN	NaN	1.06784e+06	NaN	NaN	NaN	NaN	706722	NaN	1.00254e+06	951242	540093	NaN	601637	546420	NaN	NaN	NaN	585929	NaN	930687	1.06639e+06	1.43622e+06	121716	669338	152025	1.82779e+06	3.27692e+06	NaN	NaN	NaN	NaN	NaN	NaN	1.66619e+06	635294	466294	NaN	NaN	NaN	650344	NaN	422796	NaN	NaN	NaN	NaN	NaN	NaN	NaN	NaN	NaN	0	0	0.0008126	0.01207	NaN	NaN	NaN	NaN	NaN	NaN	NaN	NaN	NaN	NaN	NaN	NaN	2.13	63.22
P12109	COL6A1	High	[R].QVNEPHIR.[V]	P12109 [977-984]	High	High		1	1	219	0	992.527	4	1.76529e+07	1.24377e+07	1.05936e+07	2.73326e+07	6.71127e+06	1.36723e+07	4.3258e+06	1.5769e+07	1.19543e+07	2.05026e+07	2.27407e+07	1.24899e+07	1.47617e+07	1.89637e+07	1.57733e+06	1.69507e+07	9.39186e+06	1.88837e+07	3.18917e+07	3.9891e+07	2.29753e+07	4.83521e+06	2.22226e+07	8.46159e+06	1.96803e+07	3.09162e+07	2.81129e+07	1.5684e+07	1.23375e+07	3.83548e+07	6.71423e+06	3.10318e+07	3.14334e+07	1.17648e+08	1.0615e+07	1.40273e+07	5.89619e+06	8.27964e+06	2.18451e+07	2.09859e+07	1.92171e+07	2.25054e+07	1.0625e+07	7.10745e+06	7.30903e+06	5.6918e+06	4.48723e+06	2.80573e+06	1.21047e+07	3.04656e+07	5.38898e+06	4.5415e+07	2.50583e+07	7.12159e+06	2.15703e+07	2.13536e+07	9.99931e+06	1.17924e+07	2.91316e+07	3.41005e+07	7.09628e+07	5.32201e+07	1.18345e+07	2.85695e+06	7.47126e+06	6.21432e+06	1.55977e+07	4.95297e+06	3.74997e+06	3.67143e+06	1.09655e+07	1.93528e+07	8.05471e+06	1.75773e+08	4.31177e+07	3.85831e+07	4.57366e+07	7.51148e+06	9.66767e+06	8.47226e+06	1.31333e+07	2.29029e+07	NaN	0	977	1.169e-05	6.904e-05	6.97	581.3	271.2	271.2	1.06596e-07	8.94882e-09	0	0	3.85872e-06	1.89086e-06	1.81474e-06	7.39536e-05	2.47	19.9
Q15102	PAFAH1B3	High	[R].QVNELVR.[A]	Q15102 [154-160]	n/a	High		1	1	1	0	857.484	0	NaN	NaN	NaN	707664	344204	NaN	452625	NaN	NaN	377163	NaN	NaN	NaN	NaN	373652	NaN	NaN	NaN	NaN	NaN	1.08383e+06	846874	391889	NaN	1.01263e+06	NaN	400344	NaN	NaN	1.08138e+06	NaN	NaN	1.02129e+06	NaN	NaN	167174	359364	NaN	NaN	NaN	769868	726924	NaN	123021	NaN	395709	NaN	NaN	NaN	1.11693e+06	NaN	NaN	NaN	NaN	NaN	NaN	483045	NaN	NaN	825674	NaN	2.24401e+06	NaN	NaN	1.49812e+06	NaN	578784	NaN	282464	NaN	944721	2.53243e+06	1.21199e+06	NaN	1.48364e+06	NaN	NaN	NaN	NaN	2.12358e+06	NaN	NaN	NaN	0	0	0.003869	0.04359	NaN	NaN	NaN	NaN	NaN	NaN	NaN	NaN	NaN	NaN	NaN	NaN	1.01	24.04
O95171	SCEL	High	[R].SEDLDNATEVNPK.[G]	O95171 [347-359]	High	High		1	3	3	0	1431.66	0	NaN	NaN	1.52169e+06	NaN	NaN	NaN	NaN	NaN	NaN	NaN	NaN	1.28033e+06	NaN	NaN	NaN	NaN	NaN	NaN	NaN	NaN	NaN	NaN	NaN	NaN	NaN	NaN	NaN	NaN	NaN	9.29023e+06	NaN	NaN	NaN	3.86061e+06	NaN	NaN	NaN	NaN	NaN	6.98693e+06	NaN	NaN	NaN	349722	NaN	NaN	NaN	NaN	629667	NaN	809273	1.36958e+06	NaN	NaN	NaN	1.18012e+06	NaN	NaN	NaN	5.78033e+06	6.12718e+06	3.88689e+06	NaN	NaN	NaN	NaN	NaN	NaN	NaN	1.58251e+06	NaN	NaN	2.03749e+06	NaN	NaN	4.95064e+06	NaN	NaN	NaN	NaN	NaN	NaN	NaN	0	347	1.912e-06	7.365e-08	10.83	630.9	411.9	411.9	1.49503e-11	1.76907e-12	0	0	5.41193e-10	6.18854e-11	0	0	2.69	28.23
Q8TDL5-1	BPIFB1	High	[K].QVMNLLVPSLPNLVK.[N]	Q8TDL5-1 [183-197]	High	High	1xOxidation [M3]	1	1	4	0	1680.97	0	NaN	NaN	NaN	NaN	NaN	NaN	NaN	NaN	NaN	NaN	NaN	NaN	NaN	NaN	NaN	NaN	NaN	215804	NaN	NaN	NaN	2.23657e+06	NaN	NaN	NaN	585322	NaN	NaN	NaN	NaN	NaN	NaN	NaN	NaN	NaN	NaN	2.58823e+06	2.14106e+06	1.06976e+06	NaN	NaN	NaN	NaN	NaN	915758	NaN	NaN	NaN	NaN	NaN	405295	NaN	996369	NaN	NaN	824371	NaN	NaN	909921	NaN	1.86669e+06	NaN	717060	NaN	NaN	NaN	NaN	NaN	NaN	974430	NaN	352548	NaN	NaN	NaN	NaN	NaN	NaN	NaN	NaN	NaN	NaN	NaN	0	0	1.912e-06	1.592e-07	8.49	561.7	458.7	458.7	3.20637e-09	2.45048e-10	0	0	1.16069e-07	8.40189e-09	0	0	3.65	62.28
Q8TDL5-1	BPIFB1	High	[K].QVMNLLVPSLPNLVK.[N]	Q8TDL5-1 [183-197]	High	n/a		1	1	2	0	1664.98	0	3.11264e+06	3151603	4.79513e+06	4.07506e+06	4.44399e+06	2.46702e+06	2.11188e+06	4.74123e+06	NaN	2.01798e+06	1.71607e+06	2.69095e+06	NaN	2.99243e+06	2.37856e+06	5.17182e+06	4.52411e+06	4.41699e+06	939569	7.32512e+06	7.46267e+06	1.88773e+06	6.49883e+06	NaN	NaN	3.1684e+06	3.06203e+06	3.45468e+06	NaN	NaN	NaN	7.30533e+06	6.56259e+06	NaN	2.65465e+06	3.18142e+06	2.40303e+06	1.76747e+06	3.42576e+06	NaN	1.84127e+06	2.62148e+06	NaN	3.31621e+06	3.15527e+06	2.61771e+06	1.30769e+06	2.73089e+06	NaN	1.57281e+06	2.57724e+06	2.29989e+06	1.71707e+06	3.02982e+06	2.42553e+06	1.45019e+06	6.21802e+06	1.55239e+06	4.14211e+06	2.42537e+06	NaN	1.32539e+06	3.89875e+06	3.36774e+06	1.07178e+06	NaN	3.16996e+06	1.92702e+06	4.58461e+06	1.61649e+06	2.00184e+06	2.56596e+06	3.24873e+06	NaN	2.37004e+06	NaN	NaN	1.64896e+06	NaN	NaN	NaN	NaN	NaN	0	183	NaN	NaN	2.9	250	203	203	0.00126279	3.89081e-05	3.87943e-05	0.000200763	0.0437637	0.00106206	0.00106201	0.00949053	NaN	68.94
P49221	TGM4	High	[R].QVMDHAFLLLSSER.[E]	P49221 [449-462]	High	High		1	1	54	0	1645.84	1	3.54589e+06	2.37508e+06	NaN	4.58108e+06	NaN	4.28343e+06	NaN	NaN	NaN	NaN	6.2278e+06	NaN	NaN	NaN	NaN	1.32612e+06	6.56592e+06	NaN	NaN	NaN	NaN	4.76151e+06	1.49836e+06	1.65382e+06	1.79935e+06	1.36892e+07	5.43382e+06	491802	1.08405e+06	2.39937e+07	1.06328e+06	558788	964933	9.54494e+06	1.03494e+06	1.1495e+06	5.18544e+06	1.18092e+07	7.81976e+06	4.67341e+07	951327	2.51796e+06	1.088e+07	1.19589e+06	4.59606e+06	1.20327e+06	1.34941e+06	3.63518e+07	1.88406e+06	2.2158e+06	1.50376e+06	3.44602e+06	9.14875e+06	1.11631e+07	733932	4.16511e+06	572211	1.22736e+07	1.5624e+06	1.26973e+07	8.80663e+06	6.08967e+06	3.79585e+06	1.34126e+07	8.16066e+06	1.66901e+07	1.58619e+06	3.03427e+06	2.57823e+06	2.74151e+07	2.47272e+06	1.2135e+07	4.03144e+06	2.61002e+06	3.8948e+06	6.36989e+07	3.7862e+06	1.00269e+07	2.60772e+07	NaN	2.97742e+06	1.60537e+07	NaN	0	449	1.912e-06	3.953e-11	14.29	819.6	595.1	595.1	5.18079e-15	7.29183e-16	0	0	1.87543e-13	2.66186e-14	0	0	4.58	51.41
Q96MM7	HS6ST2	High	[R].SEDESSAR.[F]	Q96MM7 [196-203]	High	Low		1	1	3	0	880.364	0	NaN	NaN	NaN	NaN	NaN	280954	766986	216007	NaN	NaN	NaN	NaN	NaN	NaN	NaN	187589	381515	467087	386857	NaN	NaN	NaN	NaN	NaN	1.42338e+06	NaN	696762	211229	388169	1.07037e+06	NaN	NaN	NaN	NaN	219672	NaN	NaN	300596	NaN	891515	NaN	NaN	NaN	NaN	NaN	235112	NaN	NaN	NaN	329657	NaN	NaN	NaN	NaN	NaN	761216	299119	NaN	NaN	NaN	NaN	NaN	NaN	NaN	NaN	378422	388971	NaN	NaN	NaN	NaN	NaN	NaN	1.22952e+06	600246	NaN	NaN	NaN	NaN	NaN	NaN	NaN	NaN	0	0	0.06096	0.8072	0.82	109.1	0	0	0.15299	0.00638358	0.00638357	0.0415946	0.869791	0.104093	0.104093	0.650766	0.55	20.84
P19013	KRT4	High	[K].SEIAELNR.[M]	P19013 [367-374]	High	High		1	1	37	0	931.484	2	3.02362e+07	11286192	2.87417e+07	8.71297e+06	NaN	9.40257e+06	1.88361e+06	NaN	664961	NaN	NaN	4.2357e+07	5.28035e+06	NaN	4.13152e+06	3.24301e+06	NaN	NaN	1.2291e+07	2.8089e+07	7.91485e+06	NaN	NaN	1.88678e+07	1.49157e+07	3.83206e+07	NaN	NaN	3.23025e+07	2.33578e+07	6.20933e+06	5.33254e+06	NaN	7.80589e+06	NaN	NaN	NaN	NaN	906738	NaN	907129	NaN	6.17246e+06	199543	6.5858e+07	380528	1.35339e+07	NaN	NaN	NaN	NaN	NaN	3.91619e+07	2.21e+07	5.36537e+06	NaN	1.88548e+07	4.82915e+06	2.92494e+07	5.47398e+06	1.07506e+08	3.25944e+07	2.74839e+07	6.86459e+06	2.98426e+07	1.12281e+07	4.13264e+07	2.75773e+07	9.70659e+06	1.34426e+07	594037	1.9778e+07	NaN	1.11375e+06	7.96829e+06	1.11872e+08	2.59501e+07	1.03593e+07	NaN	5.83702e+06	1.21766e+07	3.23347e+07	NaN	0	0	5.434e-05	0.0007697	3.61	413.3	94.3	94.3	0.000244862	1.38468e-06	1.3167e-06	9.49442e-05	0.00878798	0.000235079	0.000235037	0.0025146	1.53	25.75
P98164	LRP2	High	[R].QVIASDLIIR.[H]	P98164 [1634-1643]	High	High		1	1	409	0	1127.68	9	1.50798e+07	9.97762e+06	6.97038e+06	2.29954e+07	5.00947e+06	1.15051e+07	3.92702e+07	9.92796e+06	2.49817e+07	1.26957e+07	3.42239e+07	2.43086e+07	9.48692e+06	7.7505e+06	4.56675e+06	6.65249e+06	7.32299e+06	5.56763e+06	3.75835e+07	9.82227e+06	6.96988e+06	3.2411e+07	9.91656e+06	2.23235e+07	2.33695e+07	3.32369e+07	1.75982e+07	1.14136e+07	2.71195e+07	5.33725e+07	1.66108e+07	8.60106e+06	1.40767e+07	5.80942e+07	1.80503e+07	1.0944e+07	1.3112e+07	2.93202e+07	2.87034e+07	5.53666e+07	1.98929e+07	2.24206e+07	4.70388e+07	3.27036e+06	2.32905e+07	1.34824e+07	3.16878e+07	1.73781e+07	1.84175e+07	2.56638e+07	7.94544e+06	1.71281e+07	2.64429e+07	7.32849e+07	5.7086e+06	3.13075e+07	6.35686e+06	1.63392e+07	2.7228e+07	12681647	5.45986e+07	3.26657e+07	3.87849e+07	6.87807e+07	1.05508e+08	1.22777e+07	2.69721e+07	1.16773e+07	1.41612e+07	2.85107e+07	2.14438e+07	5.95773e+07	1.71087e+07	4.13737e+07	2.67511e+07	5.29552e+07	8.80966e+07	74806719	5.09551e+07	5.92185e+07	1.64912e+07	2.79319e+07	NaN	0	1634	1.912e-06	3.71e-06	9.66	580.1	398.9	398.9	2.17061e-10	1.94453e-11	0	0	7.85754e-09	6.33691e-10	0	0	3.32	49.19
P15309-1	ACPP	High	[K].SEEFQK.[R]	P15309-1 [174-179]	High	n/a		1	1	272	0	767.357	16	1.59767e+07	1.29301e+07	1.49186e+07	1.72278e+07	1.98125e+07	1.69376e+07	2.77328e+07	1.51402e+07	1.76171e+07	2.10651e+07	3.4221e+07	2.16309e+07	1.26696e+07	1.93966e+07	1.79659e+07	1.35444e+07	1.18593e+07	1.58083e+07	9.95355e+07	2.60458e+07	2.72417e+07	1.66974e+07	1.36394e+07	1.40299e+07	5.05508e+07	1.90869e+07	2.6398e+07	2.53374e+07	2.06184e+07	3.9649e+07	2.02254e+07	2.52113e+07	3.7149e+07	111156286	1.54032e+07	1.46436e+07	1.37234e+07	6.23409e+07	3.87718e+07	1.76941e+08	3.9524e+07	4.28649e+07	2.08751e+07	1.22703e+07	1.99224e+07	1.70008e+07	1.91948e+07	2.65488e+07	2.70143e+07	2.13929e+08	4.16972e+07	2.49477e+07	2.97846e+07	2.75508e+07	1.97131e+07	2.78994e+07	1.9234e+07	2.92334e+07	3.34407e+07	3.04268e+07	5.68469e+07	4.2336e+07	3.27559e+07	2.28103e+07	3.86905e+07	2.44763e+07	2.51354e+07	1.18958e+07	1.38459e+07	3.83606e+07	4.51832e+07	2.01886e+07	6.54864e+07	1.18879e+08	5.01587e+07	2.48786e+07	3.47703e+07	4.68134e+07	6.49054e+07	1.60952e+07	2.37288e+07	2.44168e+07	NaN	0	174	NaN	NaN	3.76	465.2	69.7	69.7	0.00017265	1.38468e-06	1.37821e-06	9.81547e-05	0.00621193	0.0001312	0.000131191	0.00173642	NaN	17.91
Q9H8L6	MMRN2	High	[R].QVEELQVNHTALR.[E]	Q9H8L6 [432-444]	High	High		1	1	54	0	1536.81	2	NaN	324396	529751	4.9383e+06	4.19226e+07	2.51849e+06	2.87797e+06	2.12716e+06	4.55479e+07	6.96622e+06	2.44014e+06	4.57515e+06	1.08002e+06	818799	432582	NaN	NaN	NaN	NaN	1.16229e+06	469605	NaN	NaN	1.16384e+08	1.23982e+06	NaN	NaN	NaN	723993	809523	NaN	NaN	NaN	2.52953e+06	NaN	351077	NaN	NaN	NaN	NaN	1.09943e+07	4.1563e+07	3.43172e+06	3.55734e+06	4.39487e+06	1.74446e+06	3.90362e+06	4.49106e+06	4.44589e+06	2.27813e+07	4.4825e+06	2.23019e+07	689108	NaN	NaN	1.7378e+06	NaN	1.26942e+06	1.0883e+06	869026	NaN	1.95414e+06	NaN	NaN	4.48123e+06	1.18708e+08	2.12802e+06	NaN	NaN	758857	664244	NaN	576217	1.44778e+06	NaN	3.36724e+06	NaN	2.34604e+06	1.35513e+06	NaN	1.65534e+06	981855	NaN	0	432	0.003743	0.0421	2.49	273.3	95.3	95.3	0.00326336	0.000118367	0.000118234	0.000868841	0.106091	0.00342882	0.00342861	0.0273226	1.58	55.79
P67936-2	TPM4	High	[K].QVEEELTHLQK.[K]	P67936-2 [38-48]	High	High		1	1	4	0	1353.7	1	1.00048e+06	NaN	638386	1.5247e+06	NaN	NaN	2.10252e+06	NaN	NaN	NaN	NaN	NaN	NaN	NaN	NaN	NaN	473318	NaN	2.88486e+06	NaN	NaN	NaN	NaN	1.79338e+06	NaN	NaN	594555	NaN	NaN	NaN	NaN	NaN	NaN	NaN	657165	NaN	1.23319e+06	NaN	NaN	NaN	NaN	852610	NaN	NaN	NaN	NaN	1.35655e+06	1.27722e+06	NaN	NaN	822701	1.91523e+06	NaN	1.36792e+06	990307	NaN	636956	3.0759e+06	2.23786e+06	NaN	NaN	5.70695e+06	NaN	NaN	4.86212e+06	NaN	1.30308e+06	677044	NaN	NaN	1.47706e+06	1.13854e+06	NaN	6.214e+06	2.32938e+06	NaN	6.46307e+06	3.42693e+06	5.76109e+06	2.64722e+06	NaN	NaN	NaN	0	38	4.503e-05	0.0006738	1.74	332.1	131.8	131.8	0.0183222	0.000753127	0.000753041	0.00473084	0.0571714	0.00132359	0.00132358	0.0112882	0.84	27.95
O75874	IDH1	High	[K].SEGGFIWACK.[N]	O75874 [261-270]	High	High	1xCarbamidomethyl [C9]	1	1	45	0	1154.53	0	NaN	NaN	NaN	NaN	NaN	NaN	NaN	NaN	NaN	NaN	NaN	NaN	NaN	1.70034e+06	NaN	NaN	NaN	NaN	NaN	NaN	NaN	NaN	NaN	NaN	NaN	NaN	NaN	NaN	NaN	NaN	NaN	NaN	NaN	NaN	NaN	NaN	NaN	NaN	1.50157e+06	NaN	NaN	NaN	NaN	NaN	NaN	NaN	NaN	NaN	NaN	NaN	NaN	NaN	NaN	NaN	NaN	NaN	NaN	NaN	NaN	NaN	NaN	1.35251e+06	NaN	NaN	3.4402e+06	NaN	NaN	NaN	NaN	NaN	NaN	NaN	NaN	NaN	NaN	NaN	NaN	NaN	3.72511e+06	3.68597e+06	NaN	NaN	NaN	0	261	1.282e-05	0.0001262	6.85	574.3	328.3	328.3	1.41634e-07	1.2096e-08	0	0	5.12708e-06	1.89086e-06	1.76661e-06	7.26269e-05	2.04	43.91
Q8WZ42-12	TTN	High	[SRMN].SEGK.[TVIQ]	Q8WZ42-12 [14191-14194];[14813-14816];[15529-15532];[35206-35209]	High	n/a		1	1	8	0	420.209	0	742211	NaN	NaN	NaN	NaN	NaN	NaN	NaN	NaN	NaN	NaN	NaN	NaN	NaN	197433	184956	NaN	259579	NaN	656627	485999	NaN	225452	NaN	NaN	484062	NaN	230587	2.03797e+06	1.4204e+06	NaN	NaN	604790	2.78074e+06	NaN	NaN	NaN	NaN	NaN	NaN	NaN	NaN	1.03874e+06	NaN	NaN	NaN	NaN	NaN	NaN	NaN	NaN	NaN	2.32111e+06	NaN	NaN	910060	230234	NaN	NaN	NaN	NaN	NaN	NaN	1.24416e+06	NaN	NaN	1.96052e+06	1.11402e+06	1.4026e+06	NaN	NaN	3.23865e+06	1.27837e+06	1.86819e+06	NaN	NaN	NaN	NaN	NaN	6.15971e+06	NaN	1.66421e+06	NaN	0	14813	NaN	NaN	1.32	128.8	128.8	128.8	0.047835	0.00171344	0.00171342	0.0104011	0.650816	0.0455449	0.0455441	0.38193	NaN	49.04
Q8WZ42-12	TTN	High	[R].SEGKVHTLTLR.[D]	Q8WZ42-12 [14813-14823]	High	n/a		1	1	2	1	1240.7	0	NaN	NaN	NaN	NaN	NaN	NaN	3.00214e+06	NaN	NaN	NaN	NaN	NaN	NaN	NaN	NaN	304415	NaN	231106	NaN	NaN	NaN	NaN	NaN	NaN	NaN	NaN	NaN	NaN	NaN	NaN	NaN	NaN	NaN	8.31567e+07	NaN	NaN	NaN	NaN	NaN	NaN	NaN	NaN	NaN	NaN	NaN	NaN	NaN	NaN	NaN	NaN	NaN	NaN	NaN	NaN	NaN	1.00413e+06	NaN	NaN	550136	NaN	1.04077e+07	NaN	NaN	1.28466e+06	NaN	NaN	NaN	NaN	NaN	987988	NaN	2.47364e+07	470389	NaN	1.12931e+06	NaN	3.92335e+06	NaN	NaN	5.24236e+06	NaN	1.57039e+06	NaN	0	14813	NaN	NaN	1.91	263.8	82.4	82.4	0.0123539	0.000459415	0.000459368	0.00298488	0.316362	0.0145437	0.0145436	0.124025	NaN	37.49
O00468-6	AGRN	High	[R].QVDVTSFAGHPCTR.[A]	O00468-6 [1807-1820]	High	High	1xCarbamidomethyl [C12]	1	7	89	0	1574.74	2	7.10235e+06	2.80411e+06	2.50685e+06	6.53725e+06	NaN	599273	1.62099e+06	549818	NaN	4.48918e+06	3.3941e+06	9.73553e+06	4.62306e+06	4.74677e+06	NaN	331912	NaN	1.42918e+06	NaN	4.55813e+06	4.24731e+06	4.30791e+06	5.45405e+06	3.41892e+06	1.14994e+06	3.68131e+06	683337	NaN	NaN	2.65059e+06	NaN	3.84181e+06	8.56158e+06	1.0481e+07	2.35141e+06	1.79972e+06	5.04016e+06	7.35372e+06	7.71395e+06	2.62771e+07	6.30298e+06	NaN	NaN	749392	NaN	NaN	NaN	NaN	7.8634e+06	6.63238e+06	1.18657e+07	1.36985e+07	9.12953e+06	1.17655e+07	NaN	NaN	NaN	6.73903e+06	5.01984e+06	2.02869e+06	2.68546e+07	2.44951e+07	1.06203e+07	3.7436e+06	1.34701e+06	4.01575e+06	2.09539e+06	2.19782e+06	5.96061e+06	1.36984e+07	1.1549e+07	2.09653e+06	970257	3.58985e+06	NaN	8.21778e+06	6.70465e+06	NaN	8.1252e+06	NaN	2.93561e+06	4.97369e+06	NaN	0	1807	1.912e-06	3.654e-14	15.29	878.7	588.6	588.6	5.18079e-16	7.56207e-17	0	0	1.87543e-14	2.79166e-15	0	0	4.37	31.93
P54753	EPHB3	High	[K].SEGIASTVTSQMNSVQLDGLRPDAR.[Y]	P54753 [494-518]	High	High		1	1	4	0	2632.3	0	NaN	NaN	NaN	NaN	NaN	NaN	NaN	NaN	NaN	NaN	NaN	806429	NaN	NaN	NaN	NaN	NaN	NaN	NaN	NaN	NaN	NaN	NaN	NaN	NaN	NaN	NaN	NaN	NaN	NaN	2.35535e+06	NaN	NaN	NaN	1.0853e+06	NaN	NaN	NaN	3.27401e+06	NaN	NaN	NaN	NaN	NaN	NaN	NaN	NaN	NaN	NaN	NaN	NaN	NaN	NaN	NaN	NaN	NaN	NaN	NaN	NaN	NaN	NaN	NaN	NaN	NaN	NaN	NaN	NaN	NaN	NaN	NaN	NaN	NaN	NaN	NaN	2.5974e+06	NaN	3.2641e+06	NaN	NaN	1.49607e+07	NaN	NaN	NaN	0	0	1.912e-06	4.993e-09	14.08	784.9	700	700	8.29703e-15	1.31487e-15	0	0	3.00349e-13	5.15647e-14	0	0	4.26	52
Q8IX04	UEVLD	High	[R].QVDLLAYIAK.[I]	Q8IX04 [152-161]	High	High		1	6	153	0	1133.66	4	839656	1.69731e+06	727990	1.231e+06	816493	792136	3.92985e+06	790919	2.60421e+06	1.86947e+06	4.08467e+06	3.36102e+06	698373	938675	1.32018e+06	699817	888236	293080	4.30951e+06	353960	2.52052e+06	2.8286e+06	1.33717e+06	4.86197e+06	1.10242e+06	2.22674e+06	940314	384057	2.14646e+06	4.94876e+06	914736	1.54045e+06	989908	1.85891e+06	2.07773e+06	1.11819e+06	2.02716e+06	2.27882e+06	7.47413e+06	3.48973e+06	2.53152e+06	2.41478e+06	6.76155e+06	575640	3.29331e+06	1.47776e+06	1.72722e+06	1.46437e+06	1.97638e+06	4.94752e+06	1.61084e+06	1.6633e+06	2.66433e+06	4.06308e+06	675143	3.57453e+06	980290	2.7959e+06	678897	1.02252e+06	2.1791e+06	3.1784e+06	4.21833e+06	5.71384e+06	7.19627e+06	1.07731e+06	4.30716e+06	872996	606071	2.10915e+06	3.54003e+06	1.56764e+06	2.26808e+06	1.71386e+06	3.70745e+06	2.03045e+06	2.15893e+06	3.69457e+06	2.07597e+06	2.00252e+06	2.06645e+06	1.04438e+06	NaN	0	0	7.454e-06	2.886e-05	7.13	530.2	381.1	381.1	7.47218e-08	6.24262e-09	0	0	2.70489e-06	1.89086e-06	1.8742e-06	7.55344e-05	3	59.81
O75326-1	SEMA7A	High	[R].SEGLLACGTNAR.[H]	O75326-1 [137-148]	High	High	1xCarbamidomethyl [C7]	1	2	24	0	1248.6	1	1.08765e+06	496098	NaN	2.22639e+06	NaN	NaN	NaN	NaN	NaN	NaN	NaN	1.84795e+06	521839	NaN	489578	NaN	NaN	NaN	NaN	987883	1.42628e+06	NaN	1.21391e+06	NaN	NaN	1.38372e+06	NaN	NaN	NaN	NaN	NaN	NaN	1.71175e+06	2.65468e+06	NaN	938027	1.21128e+06	NaN	2.68771e+06	NaN	1.89962e+06	NaN	NaN	NaN	NaN	NaN	NaN	NaN	1.23489e+06	NaN	649975	NaN	NaN	2.1711e+06	3.59343e+06	1.36514e+06	NaN	2.96335e+06	NaN	NaN	3.31695e+06	2.75912e+06	NaN	NaN	NaN	NaN	NaN	NaN	NaN	NaN	NaN	NaN	NaN	NaN	NaN	NaN	NaN	NaN	NaN	NaN	NaN	NaN	NaN	0	137	1.912e-06	1.037e-06	7.45	568.1	319	319	3.53964e-08	3.08666e-09	0	0	1.28133e-06	1.25967e-07	0	0	3.39	29.35
P12821-1	ACE	High	[R].SEGPLPDSGR.[V]	P12821-1 [1233-1242]	High	High		1	3	32	0	1014.49	2	1.12067e+06	396237	434137	NaN	431912	394322	1.51948e+06	NaN	256820	NaN	1.37329e+06	NaN	397678	NaN	90871.7	80439.6	NaN	NaN	2.49591e+06	1.44472e+06	NaN	1.03582e+06	302102	NaN	1.64316e+06	NaN	877317	NaN	1.59407e+06	2.04028e+06	NaN	NaN	NaN	NaN	453779	1.19854e+06	748824	NaN	2.26343e+06	1.99477e+06	NaN	NaN	NaN	NaN	1.66807e+06	NaN	1.83986e+06	1.75162e+06	692714	NaN	NaN	NaN	4.0831e+06	3.8046e+06	NaN	516010	356611	1.8518e+06	1.58122e+06	NaN	2.88891e+06	1.96465e+06	2.73823e+06	2.33818e+06	1.86108e+06	3.54267e+07	6.06523e+06	1.14206e+06	NaN	4.63911e+06	2.55967e+06	4.10963e+06	2.76492e+06	7.66859e+06	5.55374e+06	3.35633e+06	4.84827e+06	5.23497e+06	1.34709e+07	3.45848e+06	NaN	NaN	NaN	0	0	1.526e-05	0.0001515	3.83	365.5	198.5	198.5	0.000147014	1.05545e-06	7.12942e-07	5.03069e-05	0.00529425	9.59669e-05	9.59086e-05	0.00110757	1.83	24.88
P12821-1	ACE	High	[R].SEGPLPDSGRVSFLGLDLDAQQAR.[V]	P12821-1 [1233-1256]	High	Low		1	1	8	1	2528.27	1	NaN	NaN	770536	1.32915e+06	707689	NaN	345585	NaN	504350	677137	NaN	1.58868e+06	785303	1.19827e+06	NaN	NaN	677458	NaN	1.98086e+06	NaN	NaN	NaN	NaN	1.40419e+06	NaN	NaN	NaN	NaN	998552	NaN	NaN	NaN	NaN	1.21332e+06	NaN	NaN	NaN	NaN	NaN	NaN	NaN	NaN	NaN	NaN	NaN	NaN	NaN	663450	NaN	NaN	NaN	NaN	NaN	NaN	NaN	NaN	NaN	1.00359e+06	NaN	NaN	2.09159e+06	NaN	NaN	NaN	NaN	599157	NaN	NaN	NaN	NaN	NaN	NaN	267226	NaN	NaN	NaN	NaN	NaN	NaN	NaN	NaN	NaN	NaN	0	1233	0.3292	1	1.38	38.6	21.2	21.2	0.0419148	0.00151321	0.00151311	0.0087875	0.61889	0.0416628	0.0416628	0.352228	1.33	65.71
P00734	F2	High	[R].SEGSSVNLSPPLEQCVPDR.[G]	P00734 [199-217]	High	High	1xCarbamidomethyl [C15]	1	1	40	0	2070.98	1	4.74162e+06	363789	2.72741e+06	NaN	2.66889e+06	1.71939e+06	2.98444e+06	1.43304e+06	1.28849e+06	NaN	NaN	NaN	NaN	NaN	NaN	354204	992456	NaN	NaN	4.78209e+06	NaN	1.84896e+06	NaN	NaN	NaN	NaN	NaN	NaN	NaN	NaN	1.27913e+06	NaN	NaN	5.31326e+06	NaN	1.28292e+06	1.22326e+06	8.62217e+06	1.66785e+06	2.00342e+07	NaN	1.028e+06	NaN	696710	932501	1.95991e+06	1.43123e+06	1.59714e+06	NaN	NaN	NaN	NaN	NaN	NaN	NaN	NaN	NaN	1.96944e+06	NaN	NaN	1.40327e+07	5.33489e+06	2.35502e+06	NaN	NaN	2.69776e+06	NaN	NaN	NaN	NaN	NaN	NaN	NaN	NaN	NaN	NaN	1.08821e+07	4.04451e+06	3.43433e+06	9.26558e+06	NaN	NaN	NaN	0	199	1.912e-06	1.944e-15	14.1	770.2	696.9	696.9	7.86287e-15	1.04111e-15	0	0	2.84633e-13	3.8358e-14	0	0	5.46	45.42
P50395-1	GDI2	High	[K].SEGEIAR.[C]	P50395-1 [270-276]	High	High		1	2	19	0	761.379	0	NaN	NaN	NaN	NaN	NaN	NaN	NaN	NaN	NaN	NaN	NaN	NaN	NaN	NaN	NaN	NaN	NaN	NaN	NaN	NaN	NaN	NaN	NaN	NaN	NaN	NaN	NaN	NaN	NaN	NaN	NaN	NaN	NaN	NaN	NaN	NaN	NaN	NaN	NaN	NaN	NaN	NaN	NaN	NaN	12500.5	NaN	7475.61	NaN	NaN	30625.8	8201.91	9610.81	NaN	15778.1	NaN	NaN	NaN	NaN	NaN	NaN	NaN	NaN	NaN	NaN	NaN	8273.73	11968	NaN	NaN	12877.6	13262.2	NaN	NaN	18560.1	NaN	11980.4	NaN	NaN	NaN	NaN	NaN	NaN	NaN	0	0	0.0005086	0.006339	3.02	329.9	121.4	121.4	0.000952973	2.23167e-05	2.22988e-05	0.00020566	0.0333765	0.000844618	0.000844606	0.00762384	1.98	17.63
P49747	COMP	High	[K].QVCTDINECETGQHNCVPNSVCINTR.[G]	P49747 [176-201]	High	High	4xCarbamidomethyl [C3;C16;C22];C9	1	1	15	0	3105.32	1	NaN	643916	NaN	3.07548e+06	NaN	NaN	NaN	NaN	NaN	1.76891e+06	NaN	1.6978e+06	4.19757e+06	NaN	NaN	NaN	NaN	NaN	NaN	NaN	NaN	NaN	NaN	NaN	NaN	7.38061e+06	NaN	NaN	NaN	NaN	NaN	NaN	NaN	NaN	3.54663e+06	1.74401e+06	2.80008e+06	NaN	1.49766e+06	NaN	NaN	NaN	NaN	NaN	NaN	NaN	NaN	NaN	1.03864e+06	NaN	952157	NaN	NaN	3.13442e+06	NaN	NaN	NaN	NaN	NaN	1.6586e+06	NaN	2.70397e+06	5.51938e+06	NaN	NaN	NaN	NaN	NaN	NaN	2.13059e+06	1.86754e+06	NaN	NaN	NaN	NaN	NaN	NaN	NaN	7.82058e+06	NaN	NaN	NaN	NaN	0	176	1.912e-06	6.305e-16	21.47	1119.7	1119.7	1119.7	3.39017e-22	4.87845e-23	0	0	1.22723e-20	1.82907e-21	0	0	6.21	36.09
P48061-4	CXCL12	High	[R].QVCIDPK.[L]	P48061-4 [69-75]	High	High	1xCarbamidomethyl [C3]	1	6	58	0	859.434	2	2.67092e+07	3.9428e+06	5.65738e+06	1.01557e+07	122568	1.97742e+06	4.87655e+06	3.83743e+06	6.79666e+06	6.97841e+06	3.49585e+07	6.41189e+07	9.14049e+06	1.08663e+07	3.71114e+06	3.6283e+06	1.91439e+06	2.22236e+06	1.77792e+07	1.26369e+07	2.84826e+07	2.59006e+07	1.34933e+07	7.19989e+07	6.90908e+06	2.42904e+07	4.96284e+06	2.21991e+06	5.19321e+06	2.97481e+07	2.04562e+07	8.91209e+06	2.31428e+07	5.6021e+07	9.08674e+06	2.19584e+07	1.19946e+07	1.20386e+07	4.00836e+07	2.1843e+07	2.09644e+07	3.39416e+06	8.76696e+06	766341	5.02018e+06	2.99863e+06	2.27274e+06	4.01931e+06	2.8556e+07	5.56574e+07	2.26869e+07	2.25953e+07	5.61914e+07	6.23686e+07	1.60669e+06	1.50447e+07	2.03501e+06	5.57078e+07	2.70132e+07	8.59981e+06	2.36956e+07	3.0354e+07	1.81171e+07	4.73525e+07	5.30991e+07	538152	7.59463e+06	8.14271e+06	1.04765e+07	3.5881e+07	2.63463e+07	6.37731e+06	5.96597e+06	1.84515e+07	1.03866e+07	9.54778e+06	3.61426e+07	6.68003e+07	6.81012e+07	2.84899e+07	1.83204e+07	3.56646e+07	NaN	0	0	0.005988	0.08335	3.12	351.6	143.5	143.5	0.000762936	1.10935e-05	1.10775e-05	0.000167919	0.00610294	0.000128087	0.000127859	0.00160571	1	23.16
Q01518-1	CAP1	High	[K].QVAYIYK.[C]	Q01518-1 [349-355]	High	High		1	2	10	0	884.488	1	566214	1.92495e+06	532518	1.72279e+06	NaN	511485	2.14657e+06	429158	NaN	590144	NaN	NaN	NaN	NaN	1.72084e+06	785790	455566	608005	1.48282e+06	507802	1.16914e+06	NaN	NaN	4.35227e+06	793825	2.30943e+06	NaN	NaN	NaN	3.64661e+06	NaN	NaN	NaN	NaN	NaN	1.37303e+06	NaN	NaN	NaN	1.845e+06	8.34975e+06	NaN	4.82274e+06	690873	4.59474e+06	NaN	2.45169e+06	3.5765e+06	4.72296e+06	1.37687e+06	1.63447e+06	2.00125e+06	3.58725e+06	6.73383e+06	2.41163e+06	3.38015e+06	1.63567e+06	8.87898e+06	NaN	NaN	NaN	2.19616e+06	NaN	1.81164e+06	1.14929e+06	NaN	1.3976e+06	2.08072e+06	NaN	NaN	3.03055e+06	3.25178e+06	NaN	864831	NaN	NaN	NaN	2.4268e+06	5.41553e+06	NaN	3.21635e+06	NaN	NaN	0	349	0.004829	0.05917	2.38	319.7	71.5	71.5	0.00414662	0.00014224	0.000142195	0.0010639	0.131269	0.00438329	0.00438297	0.0353946	1.19	28.92
Q9UKU6	TRHDE	High	[K].QVATTYIK.[L]	Q9UKU6 [784-791]	High	High		1	1	41	0	923.52	3	8.57163e+06	6.47584e+06	1.20983e+07	1.48796e+07	6.49227e+06	9.45863e+06	3.31902e+07	1.39803e+07	1.36264e+07	2.06651e+07	4.7505e+07	6.32885e+06	1.01497e+07	3.3411e+07	2.32479e+06	4.82747e+06	3.13009e+07	1.46506e+07	4.89247e+07	1.935e+07	1.16357e+07	1.88913e+07	1.10177e+07	7.44943e+06	2.21258e+07	3.50642e+07	2.00654e+07	1.54981e+07	3.17334e+07	4.05554e+07	2.06971e+07	8.08015e+06	1.52833e+07	74653410	3.84132e+07	1.29209e+07	2.03664e+07	5.68425e+07	5.83107e+07	1.65568e+08	4.14086e+07	1.21375e+07	3.21976e+07	3.34028e+06	2.11966e+07	2.98388e+07	9.51809e+06	1.52241e+07	1.13089e+07	2.57914e+07	1.34939e+07	2.49094e+07	2.54051e+07	2.04168e+07	4.08098e+06	2.92426e+07	2.02522e+07	2.67238e+07	2.61015e+07	2.14692e+07	2.35308e+08	7.37577e+07	2.05341e+07	2.97486e+07	4.96766e+07	2.22761e+07	1.9262e+07	1.24672e+07	4.56921e+06	3.81033e+07	3.2001e+07	1.74838e+07	1.86682e+07	2.2231e+07	8.42515e+07	6.58553e+07	2.36597e+08	9.3309e+07	1.1132e+08	2.65182e+07	4.50621e+07	8.0931e+07	NaN	0	0	0.0006855	0.009958	3.08	361.5	157.5	157.5	0.000832088	1.395e-05	1.38814e-05	0.000166694	0.0292645	0.000798758	0.000798727	0.00736794	1.87	25.19
P18206-2	VCL	High	[K].QVATALQNLQTK.[T]	P18206-2 [465-476]	High	High		1	2	115	0	1314.74	2	1.45972e+07	3.26214e+06	9.69022e+06	3.43807e+06	NaN	906058	7.13365e+06	4.41488e+06	1.17621e+07	1.24806e+06	2.62809e+06	2.42375e+06	NaN	8.28221e+06	1.37381e+06	1.20922e+07	1.6001e+07	1.10511e+06	4.28503e+06	1.24329e+07	1.61837e+06	3.56381e+07	1.23937e+06	3.32959e+06	1.81762e+07	6.99185e+06	1.74933e+06	1.68444e+06	1.10628e+06	5.99263e+06	NaN	NaN	NaN	3.84641e+06	NaN	1.34307e+06	1.54681e+06	NaN	NaN	NaN	NaN	NaN	9.47852e+06	2.00056e+06	951853	2.83177e+06	NaN	9.43004e+07	2.63806e+06	2.37485e+06	1.04484e+06	NaN	1.00015e+07	1.753e+08	1.49555e+06	5.33007e+06	2.34656e+06	4.99715e+07	5.37698e+06	3.2545e+06	NaN	4.0166e+06	1.42705e+07	1.03324e+07	5.41304e+06	NaN	1.34351e+07	6.96774e+06	1.54681e+07	1.35503e+07	3.50413e+06	2.06106e+07	1.5754e+07	6.95881e+06	4.00377e+06	2.99668e+07	NaN	1.00019e+07	NaN	4.64693e+06	2.0092e+06	NaN	NaN	0	0	1.912e-06	1.464e-09	14.83	815.2	595.5	595.5	1.49503e-15	2.23641e-16	0	0	5.41193e-14	7.92612e-15	0	0	4.11	34.51
Q6UVK1	CSPG4	High	[R].SEHDVLFQVTQFPSR.[G]	Q6UVK1 [1743-1757]	High	High		1	1	5	0	1789.89	0	NaN	NaN	NaN	NaN	NaN	NaN	NaN	NaN	NaN	NaN	NaN	NaN	NaN	NaN	NaN	NaN	NaN	NaN	NaN	NaN	NaN	NaN	NaN	NaN	NaN	NaN	NaN	NaN	NaN	NaN	NaN	NaN	NaN	NaN	304566	310504	NaN	752499	NaN	2.70651e+06	NaN	1.32091e+06	NaN	NaN	NaN	NaN	NaN	NaN	521952	1.60847e+06	NaN	NaN	1.79622e+06	NaN	NaN	NaN	NaN	NaN	1.03429e+06	NaN	3.20441e+06	2.37556e+06	914096	NaN	1.03118e+06	2.63453e+06	NaN	NaN	NaN	NaN	NaN	NaN	NaN	1.44802e+06	2.5574e+06	1.93529e+06	3.76222e+06	NaN	NaN	NaN	876474	NaN	NaN	0	1743	1.169e-05	4.849e-05	7.49	543.5	488.9	488.9	3.25061e-08	2.87198e-09	0	0	1.17671e-06	1.18717e-07	0	0	4.28	48.7
P30038	ALDH4A1	High	[K].QVAQNLDR.[F]	P30038 [297-304]	High	High		1	3	2	0	943.496	0	NaN	NaN	1.07281e+06	NaN	NaN	NaN	462651	NaN	215644	72660.4	NaN	402512	NaN	NaN	NaN	NaN	NaN	NaN	267373	NaN	NaN	209243	NaN	NaN	199425	284886	NaN	NaN	NaN	345775	NaN	NaN	NaN	1.61212e+06	NaN	NaN	NaN	NaN	NaN	NaN	NaN	NaN	385903	NaN	NaN	NaN	NaN	289406	NaN	NaN	NaN	NaN	NaN	201572	NaN	149594	NaN	NaN	NaN	NaN	NaN	NaN	NaN	NaN	NaN	NaN	79126.8	NaN	NaN	NaN	NaN	107912	NaN	NaN	78109.6	NaN	NaN	NaN	NaN	NaN	NaN	NaN	NaN	0	0	0.0006764	0.009689	1.32	255.5	42	42	0.0475579	0.0017073	0.00170724	0.0104034	0.347846	0.0161856	0.0161856	0.138297	1.43	19.2
Q8NHJ6	LILRB4	High	[R].SEHGAQQHQAEFPMSPVTSVHGGTYR.[C]	Q8NHJ6 [169-194]	High	High		1	3	113	0	2838.3	5	NaN	794587	NaN	2.61991e+06	742232	3.7103e+06	6.35159e+06	5.21275e+06	NaN	3.10724e+06	9.64546e+06	NaN	7.84045e+06	9.86564e+06	920375	3.11708e+06	9.24116e+06	5.6963e+06	2.12133e+07	1.74637e+07	3.50894e+06	4.77046e+06	834913	NaN	937386	NaN	4.77202e+06	3.4329e+06	8.80357e+06	NaN	5.82844e+06	6.01315e+06	6.39302e+06	1.17564e+07	8.43246e+06	1563663	1.19777e+06	3.95742e+06	2.69623e+07	1.75392e+07	1.27897e+07	NaN	3.09923e+06	1.19108e+06	NaN	8.23177e+06	NaN	1.45674e+06	652253	2.0367e+07	815600	4.99399e+06	1.57633e+06	NaN	2.11686e+06	8.39185e+06	3.6308e+06	NaN	2.77843e+06	NaN	4.17653e+07	2.69885e+07	1.72105e+06	1.40622e+06	8.97382e+06	NaN	1.40691e+06	2.99792e+06	583405	4.36301e+06	7.69109e+06	1.03264e+06	NaN	1.45167e+07	2.92744e+07	3.53386e+06	1.50104e+07	1.95752e+07	2.6784e+07	5.16654e+06	1.21679e+06	2.09534e+06	NaN	0	0	1.912e-06	6.305e-16	21.75	1153.6	1153.6	1153.6	1.75801e-22	2.68814e-23	0	0	6.36394e-21	9.95139e-22	0	0	6.67	31.85
P31146	CORO1A	High	[R].QVALWDTK.[H]	P31146 [246-253]	High	High		1	1	6	0	960.515	2	1.3247e+06	2.45867e+06	463670	NaN	NaN	NaN	810981	701827	1.12016e+06	NaN	NaN	NaN	NaN	1.11095e+06	1.34501e+06	724137	1.04258e+06	394711	2.05416e+06	NaN	810326	1.83788e+06	498016	NaN	984684	4.22882e+06	809201	835391	1.33378e+06	NaN	NaN	NaN	1.05433e+06	NaN	NaN	377627	802180	NaN	NaN	NaN	637138	NaN	NaN	NaN	NaN	1.1935e+06	NaN	9.01956e+06	NaN	NaN	339113	NaN	4.78022e+06	6.36185e+06	NaN	2.47482e+06	2.04812e+06	741154	NaN	NaN	NaN	NaN	NaN	1.14931e+06	NaN	NaN	900352	NaN	1.37533e+06	NaN	NaN	735619	1.65601e+06	1.87192e+06	868680	NaN	NaN	1.56699e+06	1.54911e+06	NaN	NaN	1.471e+06	NaN	0	0	0.0003241	0.003583	3.09	329.7	147.9	147.9	0.000818452	1.395e-05	1.39049e-05	0.000166917	0.0287984	0.000788858	0.000788748	0.00730037	1.87	37.71
Q9H2K8	TAOK3	High	[K].QVAIIEK.[E]	Q9H2K8 [515-521]	High	High		1	1	5	0	800.488	0	NaN	NaN	NaN	NaN	NaN	NaN	NaN	NaN	NaN	NaN	NaN	624443	NaN	NaN	575281	290964	NaN	NaN	NaN	NaN	NaN	NaN	NaN	NaN	NaN	NaN	NaN	NaN	NaN	1.29459e+06	NaN	NaN	NaN	NaN	NaN	NaN	NaN	NaN	NaN	NaN	NaN	NaN	NaN	NaN	NaN	NaN	NaN	NaN	NaN	NaN	NaN	NaN	1.61661e+06	NaN	276695	1.32367e+06	NaN	NaN	NaN	NaN	NaN	NaN	NaN	NaN	NaN	NaN	NaN	NaN	NaN	NaN	NaN	561834	1.39071e+06	NaN	NaN	NaN	NaN	NaN	NaN	NaN	NaN	NaN	NaN	0	0	0.002277	0.02923	1.21	313	54.8	54.8	0.0623138	0.00213288	0.00213288	0.0126067	0.192556	0.00719042	0.00718997	0.0586707	1.64	24.62
Q9BXD5-1	NPL	High	[R].QVAEEWVTK.[G]	Q9BXD5-1 [65-73]	High	High		1	4	4	0	1089.56	1	NaN	NaN	NaN	NaN	NaN	NaN	NaN	NaN	NaN	NaN	NaN	NaN	NaN	NaN	NaN	NaN	NaN	NaN	NaN	NaN	NaN	NaN	NaN	NaN	NaN	NaN	NaN	NaN	NaN	NaN	NaN	NaN	NaN	6.11861e+06	NaN	NaN	789533	1.50506e+06	NaN	NaN	NaN	NaN	NaN	NaN	1.32892e+06	NaN	NaN	4.28981e+06	NaN	NaN	NaN	NaN	1.93746e+06	NaN	NaN	NaN	NaN	3.15257e+06	NaN	1.92247e+06	3.58488e+06	1.77356e+06	1.65044e+06	NaN	NaN	NaN	NaN	NaN	1.37396e+06	2.32226e+06	2.18509e+06	1.32075e+06	1.89671e+06	NaN	NaN	3.78496e+06	3.00851e+06	2.26437e+06	4.6697e+06	2.08736e+06	NaN	NaN	NaN	0	0	0.007145	0.1087	1	243.9	29.1	29.1	0.100436	0.00382564	0.00382563	0.0234102	0.622119	0.0420965	0.0420965	0.356335	1.08	31.86
Q8NHJ6	LILRB4	High	[R].SEHGAQQHQAEFPMSPVTSVHGGTYR.[C]	Q8NHJ6 [169-194]	High	High	1xOxidation [M14]	1	3	40	0	2854.3	0	1.64372e+06	377909	NaN	2.43771e+06	NaN	2.88926e+06	2.2021e+06	1.27123e+06	NaN	NaN	3.61951e+06	1.76722e+06	1.29555e+06	2.85516e+06	2.39944e+06	831804	4.24841e+06	1.65327e+06	5.82629e+06	4.76839e+06	683699	NaN	2.92015e+06	1.03916e+07	1.43842e+06	3.48186e+06	3.04542e+06	2.00008e+06	8.87309e+06	5.67518e+06	NaN	NaN	2.21507e+06	3.82691e+06	561163	1.43439e+06	NaN	1.45229e+06	3.29157e+06	5.50608e+06	779080	NaN	NaN	427702	NaN	2.40252e+06	3.10195e+06	NaN	2.19477e+06	NaN	NaN	NaN	NaN	NaN	1.53933e+06	4.02671e+06	NaN	NaN	NaN	NaN	1.53165e+07	5.60407e+06	NaN	NaN	NaN	NaN	NaN	NaN	NaN	1.1111e+06	NaN	NaN	NaN	3.52684e+06	NaN	NaN	9.68632e+06	9.20372e+06	7.25263e+06	NaN	NaN	4.99447e+06	NaN	0	0	1.912e-06	6.305e-16	16.93	925.6	925.6	925.6	1.17481e-17	1.51149e-18	0	0	4.25277e-16	5.47173e-17	0	0	4.25	27.92
Q93088	BHMT	High	[R].QVADEGDALVAGGVSQTPSYLSCK.[S]	Q93088 [109-132]	High	High	1xCarbamidomethyl [C23]	1	1	306	0	2452.17	3	4.02758e+07	1.94818e+07	6.60318e+06	4.34444e+07	2.25913e+06	3.56637e+06	7.5256e+06	6.04599e+06	2.91012e+06	9.99929e+06	2.13964e+07	4.49532e+07	5.49856e+06	5.04252e+06	4.58708e+06	3.00636e+06	5.9603e+06	3.53999e+06	5.13476e+06	8.5867e+06	4.20065e+06	3.49004e+07	1.37157e+07	1.60556e+06	3.04695e+06	2.47411e+07	8.57325e+06	995748	7.34348e+06	8.41302e+06	4.52478e+06	8.86713e+06	6.72167e+06	3.37063e+07	2.11125e+07	2.61581e+07	2.45921e+07	1.16759e+07	1.74518e+07	1.68341e+07	1.17021e+07	NaN	1.19523e+07	5.39003e+06	1.16677e+07	6.22919e+06	1.16801e+07	6.31011e+06	1.58408e+07	2.01405e+07	1.29856e+07	1.0227e+07	2.86792e+07	1.49393e+07	6.63285e+06	4.78019e+06	6.37839e+06	2.68067e+07	9.36574e+06	6.00292e+06	1.41326e+07	21849913	5.7334e+07	1.11701e+07	2.3722e+07	NaN	5.69369e+06	1.38087e+07	3.12809e+07	19354702	3.93583e+07	3.96125e+06	1.06586e+07	1.25449e+07	7.74918e+06	9.35535e+06	3.69919e+07	1.27154e+07	3.90701e+07	5.02496e+06	1.89998e+06	5.23266e+06	NaN	0	109	1.912e-06	6.305e-16	19.47	1015.4	987.6	987.6	3.39017e-20	4.52388e-21	0	0	1.22723e-18	1.71216e-19	0	0	6.85	48.19
P00734	F2	High	[R].SEGSSVNLSPPLEQCVPDRGQQYQGR.[L]	P00734 [199-224]	High	High	1xCarbamidomethyl [C15]	1	1	112	1	2888.36	0	1.15004e+07	2.40733e+06	5.07956e+06	5.08992e+06	NaN	NaN	NaN	NaN	1.77607e+06	3.18665e+06	9.72933e+06	3.67644e+06	6.58481e+06	8.37707e+06	667201	NaN	2.58673e+06	NaN	NaN	6.45254e+06	2.78516e+06	7.27249e+06	1.4917e+06	NaN	1.11359e+06	2.23769e+06	NaN	NaN	3.50806e+06	1.16942e+07	6.61423e+06	3.18535e+06	2.15759e+06	1.21315e+07	2.66788e+06	4.36134e+06	1.09286e+07	3.29195e+07	1.24408e+07	7.34596e+07	3.71243e+06	2.58537e+06	NaN	NaN	948750	NaN	1.30674e+06	2.70442e+06	1.28864e+07	9.27009e+06	9.12127e+06	8.85495e+06	2.56876e+06	NaN	NaN	887213	NaN	8.46295e+06	1.65949e+06	8.7039e+06	2.25526e+07	1.21894e+07	7.04289e+06	3.44624e+06	1.00952e+07	1.4524e+06	1.77911e+06	4.72705e+06	1.51738e+06	4.60083e+06	7.56926e+06	NaN	2.11214e+06	NaN	NaN	9.0758e+06	2.91825e+07	3.87315e+06	1.52624e+07	2.88e+06	2.62032e+06	1.25902e+07	NaN	0	199	1.912e-06	6.305e-16	20	1087.9	1087.9	1087.9	9.91561e-21	1.31297e-21	0	0	3.58941e-19	4.4986e-20	0	0	5.94	40.92
P35580-2	MYH10	High	[K].QVLALQSQLADTK.[K]	P35580-2 [1381-1393]	High	High		1	5	2	0	1414.79	0	NaN	NaN	NaN	NaN	NaN	NaN	NaN	NaN	NaN	NaN	NaN	NaN	NaN	NaN	952491	NaN	NaN	NaN	NaN	NaN	NaN	NaN	NaN	NaN	NaN	NaN	NaN	NaN	NaN	NaN	NaN	NaN	NaN	NaN	NaN	NaN	NaN	NaN	NaN	NaN	NaN	NaN	NaN	NaN	NaN	NaN	NaN	NaN	NaN	NaN	564810	NaN	NaN	NaN	NaN	NaN	NaN	NaN	NaN	NaN	NaN	NaN	NaN	NaN	NaN	NaN	NaN	NaN	NaN	NaN	NaN	NaN	NaN	NaN	NaN	NaN	NaN	NaN	NaN	NaN	NaN	NaN	NaN	0	0	1.912e-06	8.015e-07	7.17	576.8	357.4	357.4	6.76245e-08	5.69624e-09	0	0	2.44797e-06	2.26615e-07	0	0	3.78	42.17
P25311	AZGP1	High	[R].QVEGMEDWK.[Q]	P25311 [76-84]	High	High		1	1	76	0	1121.49	1	NaN	691891	2.35985e+06	1.11814e+06	NaN	315223	1.73727e+07	2.69086e+06	NaN	NaN	1.0965e+07	1.32326e+06	2.98455e+06	6.3163e+06	NaN	554983	2.56978e+06	2.2991e+06	7.74537e+06	1.83553e+06	598800	1.25776e+06	885547	NaN	482338	737517	183694	624503	477500	2.31963e+06	3.74998e+07	473302	1.26909e+06	5.90403e+06	1.71138e+07	NaN	NaN	8.5114e+06	3.31431e+06	8.40643e+06	6.06985e+06	NaN	932214	NaN	NaN	4.84429e+06	NaN	NaN	NaN	NaN	NaN	NaN	NaN	NaN	NaN	NaN	308531	NaN	1.97529e+06	918662	1.41157e+07	NaN	2.48927e+06	4.59704e+06	3.11914e+07	1.01031e+06	NaN	510643	NaN	NaN	7.76411e+06	1.89191e+06	3.43454e+06	1.78322e+06	5.4203e+06	NaN	1.30601e+07	9.80769e+07	8.02052e+06	4.00253e+07	23404071	2.49672e+07	NaN	0	0	3.693e-05	0.0005733	7.13	539.3	416.7	416.7	7.47218e-08	6.25336e-09	0	0	2.70489e-06	1.89086e-06	1.87379e-06	7.55059e-05	1.73	32.48
Q86TX2	ACOT1	High	[K].SEFYANEACK.[R]	Q86TX2 [331-340]	High	High	1xCarbamidomethyl [C9]	1	3	3	0	1218.51	1	NaN	NaN	NaN	NaN	NaN	NaN	NaN	NaN	NaN	NaN	NaN	NaN	401534	NaN	816896	NaN	NaN	NaN	NaN	NaN	734450	NaN	NaN	NaN	NaN	NaN	NaN	NaN	726519	NaN	NaN	NaN	777695	3.2808e+06	NaN	373528	NaN	NaN	1.86407e+06	NaN	NaN	NaN	NaN	NaN	734644	589843	NaN	942046	813780	NaN	839638	NaN	NaN	NaN	NaN	NaN	NaN	2.77667e+06	NaN	NaN	NaN	NaN	NaN	NaN	NaN	NaN	NaN	NaN	NaN	NaN	NaN	NaN	NaN	NaN	NaN	1.57249e+06	2.59714e+06	NaN	NaN	NaN	NaN	NaN	NaN	0	331	9.173e-06	3.043e-05	3.03	298	277.1	277.1	0.00092912	1.7809e-05	1.77589e-05	0.000206126	0.00743037	0.00017406	0.000174008	0.00204339	1.42	25.18
Q9NQ36-1	SCUBE2	High	[R].SEEGLSCMNK.[D]	Q9NQ36-1 [171-180]	High	High	1xCarbamidomethyl [C7]	1	3	4	0	1154.48	1	NaN	NaN	982128	4.6145e+06	NaN	NaN	NaN	NaN	NaN	3.73198e+06	3.34197e+06	2.94886e+06	1.52895e+06	2.00616e+06	NaN	NaN	NaN	NaN	NaN	NaN	NaN	NaN	NaN	NaN	NaN	2.96272e+06	NaN	NaN	NaN	NaN	1.85036e+07	496657	NaN	NaN	1.46126e+06	NaN	NaN	712327	NaN	903085	NaN	156407	NaN	NaN	NaN	NaN	NaN	NaN	2.47615e+06	NaN	3.89071e+06	2.09052e+07	930248	NaN	NaN	NaN	NaN	452036	NaN	489426	NaN	NaN	NaN	2.15501e+06	NaN	NaN	NaN	3.03202e+06	2.57061e+06	1.65977e+06	1.74757e+06	NaN	NaN	NaN	NaN	5.05832e+06	2.81236e+07	1.25921e+07	4.16665e+06	3.28224e+07	2.17532e+07	2.61571e+07	NaN	0	171	1.526e-05	0.0002104	3.81	389.3	237.6	237.6	0.000156323	1.05545e-06	7.03385e-07	4.98182e-05	0.00562768	0.000109028	0.000108965	0.00136587	1.82	22.57
Q9NQ36-1	SCUBE2	High	[R].SEEGLSCMNK.[D]	Q9NQ36-1 [171-180]	High	High	1xCarbamidomethyl [C7];1xOxidation [M8]	1	3	4	0	1170.48	0	NaN	NaN	NaN	NaN	NaN	NaN	NaN	NaN	NaN	NaN	NaN	NaN	NaN	NaN	NaN	NaN	NaN	NaN	NaN	NaN	NaN	NaN	NaN	NaN	NaN	NaN	NaN	NaN	NaN	NaN	NaN	NaN	NaN	NaN	308183	NaN	NaN	NaN	NaN	NaN	NaN	NaN	NaN	NaN	NaN	NaN	NaN	NaN	NaN	NaN	NaN	NaN	NaN	NaN	NaN	NaN	NaN	NaN	NaN	NaN	NaN	NaN	NaN	NaN	NaN	NaN	NaN	NaN	NaN	NaN	NaN	NaN	208178	905329	NaN	NaN	902891	NaN	NaN	NaN	NaN	NaN	NaN	0	171	1.912e-06	5.78e-06	6.69	470.9	470.9	470.9	2.03877e-07	1.72043e-08	0	0	7.38023e-06	1.89086e-06	1.71422e-06	7.09874e-05	2.94	19.55
Q15121-2	PEA15	High	[K].SEEITTGSAWFSFLESHNK.[L]	Q15121-2 [57-75]	High	High		1	2	7	0	2170.01	0	NaN	NaN	NaN	NaN	NaN	NaN	NaN	NaN	NaN	NaN	NaN	NaN	NaN	NaN	NaN	NaN	NaN	NaN	2.0559e+06	NaN	NaN	NaN	NaN	NaN	NaN	NaN	NaN	NaN	NaN	NaN	2.66004e+06	NaN	NaN	NaN	NaN	NaN	NaN	NaN	NaN	NaN	NaN	NaN	NaN	NaN	NaN	440925	NaN	NaN	NaN	NaN	NaN	NaN	NaN	NaN	NaN	NaN	NaN	NaN	NaN	NaN	NaN	NaN	NaN	NaN	NaN	NaN	NaN	NaN	NaN	637532	NaN	NaN	1.53964e+06	NaN	NaN	NaN	NaN	NaN	NaN	1.02329e+06	NaN	NaN	NaN	0	57	1.912e-06	7.31e-07	11.27	657.5	639.6	639.6	5.31826e-12	6.54482e-13	0	0	4.2593e-11	5.45246e-12	0	0	4.61	60.06
P14384	CPM	High	[K].QVHLGVK.[G]	P14384 [310-316]	High	High		1	1	43	0	780.473	1	868896	1.17037e+06	1.84861e+06	2.10026e+06	476263	1.61059e+06	1.72138e+06	1.68235e+06	1.65481e+06	1.74062e+06	4.73077e+06	3.66811e+06	1.4369e+06	1.62303e+06	965523	1.42559e+06	1.42636e+06	1.23898e+06	9.09829e+06	2.41974e+06	1.65397e+06	1.47155e+06	1.37271e+06	2.43499e+06	1.52913e+06	2.1285e+06	2.03953e+06	1.56674e+06	2.18008e+06	7.68189e+06	3.03515e+06	3.15803e+06	2.63432e+06	5.62802e+06	1.77969e+06	1.9153e+06	468112	1.20461e+06	4.68224e+06	4.06763e+06	2.96457e+06	1.6283e+06	3.40695e+06	928812	1.40879e+06	1.3293e+06	865931	1.26536e+06	2.79765e+06	6.33105e+06	2.15165e+06	3.62186e+06	3.78465e+06	4.41278e+06	2.61023e+06	8.28529e+06	1.90931e+06	NaN	4.05004e+06	3.86839e+06	NaN	NaN	2.70782e+06	2.78459e+06	1.75932e+06	972390	2.23034e+06	421417	990062	1.78515e+06	3.1587e+06	1.78412e+06	5.25177e+06	5.06253e+06	2.92392e+06	3.68809e+06	5.59823e+06	NaN	8.17841e+06	1.36379e+06	2.37167e+06	3.58682e+06	NaN	0	310	0.001014	0.01538	3.43	408.2	142.2	142.2	0.000370316	2.50705e-06	2.50473e-06	0.000134801	0.0132326	0.000379141	0.000379097	0.00351954	1.87	20.49
Q9H2V7	SPNS1	High	[K].SEEPEVPDQEGLQR.[I]	Q9H2V7 [36-49]	n/a	High		1	4	3	0	1612.74	1	NaN	920384	2.24948e+06	1.07891e+06	NaN	NaN	835319	832217	NaN	NaN	1.10941e+06	1.73808e+06	NaN	NaN	790336	559281	NaN	NaN	1.79881e+06	914859	NaN	1.21645e+06	869753	2.31999e+06	1.35984e+06	1.75719e+06	1.13008e+06	NaN	1.44106e+06	1.77784e+06	1.32965e+06	NaN	644487	2.27052e+06	NaN	833993	NaN	NaN	NaN	2.57744e+06	NaN	NaN	1.95812e+06	NaN	1.5687e+06	NaN	NaN	1.08712e+06	1.32768e+06	NaN	858487	NaN	2.12328e+06	1.62186e+06	NaN	1.10212e+06	NaN	NaN	NaN	NaN	NaN	3.72761e+06	NaN	1.53851e+06	2.61921e+06	NaN	NaN	805205	1.06058e+06	1.41173e+06	1.72423e+06	1.23962e+06	2.18019e+06	1.40061e+06	1.47822e+06	NaN	NaN	2.21199e+06	NaN	NaN	NaN	NaN	NaN	0	0	1.912e-06	1.302e-08	NaN	NaN	NaN	NaN	NaN	NaN	NaN	NaN	NaN	NaN	NaN	NaN	3.04	32.54
O60568	PLOD3	High	[K].QVGYEDQWLQLLR.[T]	O60568 [616-628]	High	High		1	1	20	0	1647.85	3	325311	NaN	NaN	700229	1.42119e+07	1.25426e+06	840339	1.61325e+06	1.63222e+07	1.04625e+06	NaN	732250	332339	NaN	774251	NaN	1.22678e+06	464966	862473	NaN	NaN	NaN	186120	4.97993e+07	1.98436e+06	NaN	NaN	248447	2.69214e+06	661878	NaN	658731	NaN	NaN	NaN	NaN	509636	NaN	NaN	NaN	1.36131e+06	3.49446e+06	549339	442827	1.56976e+06	767227	1.20074e+06	1.61894e+06	882682	NaN	467304	3.67566e+06	NaN	1.21026e+06	206540	NaN	209711	976887	NaN	NaN	NaN	NaN	NaN	NaN	NaN	4.56455e+07	3.55349e+06	NaN	NaN	NaN	NaN	NaN	NaN	NaN	NaN	NaN	NaN	NaN	NaN	NaN	NaN	NaN	NaN	0	616	1.912e-06	4.946e-09	9.41	647.1	500.9	500.9	3.90893e-10	3.17426e-11	0	0	1.41502e-08	9.96539e-10	0	0	4.29	67.19
Q10567	AP1B1	High	[R].QVGSISMDLQLTNK.[A]	Q10567 [741-754]	High	High	1xOxidation [M7]	1	3	36	0	1549.79	0	106777	NaN	NaN	264772	820297	NaN	96897.1	NaN	NaN	NaN	NaN	506566	226911	1.52208e+06	1.96839e+06	1.34459e+06	NaN	884294	2.62948e+06	1.06213e+07	3.55293e+06	2.43324e+06	241512	1.13932e+06	NaN	NaN	2.60855e+06	NaN	2.11518e+06	5.21424e+06	8.66606e+06	2.97713e+06	NaN	1.03779e+06	1.53926e+06	371402	1.4306e+06	3.14182e+06	3.57412e+06	801326	2.08281e+06	240539	4.32141e+06	NaN	2.99814e+06	731383	NaN	1.75067e+06	114953	173838	94443.2	236419	NaN	403616	NaN	4.41845e+06	1.25231e+06	283163	3.48342e+06	853172	1.12781e+07	4.34975e+06	NaN	687634	NaN	NaN	1.63664e+06	2.09212e+06	NaN	140139	65368	2.13535e+06	2.83786e+06	NaN	4.42573e+06	1.84757e+06	NaN	1.26256e+06	1.49958e+06	NaN	NaN	NaN	NaN	0	741	0.008333	0.136	1.21	224.6	61.8	61.8	0.0618681	0.00210995	0.00210991	0.0124063	0.435613	0.0229817	0.0229817	0.198814	2.11	42.25
P35240-1	NF2	High	[R].SEETADLLAEK.[A]	P35240-1 [377-387]	n/a	High		1	7	2	0	1205.59	0	1.00905e+06	523235	NaN	986458	NaN	NaN	NaN	NaN	NaN	622682	1.59147e+06	1.89613e+06	NaN	579926	434156	NaN	NaN	304588	2.64214e+06	675301	860038	1.76524e+06	748600	NaN	NaN	1.2414e+06	NaN	NaN	975623	NaN	NaN	844883	1.22942e+06	1.95037e+06	NaN	NaN	1.03116e+06	1.07226e+06	NaN	2.5072e+06	NaN	NaN	NaN	208409	464699	NaN	NaN	1.17253e+06	1.31209e+06	1.85203e+06	852940	1.39959e+06	NaN	2.07888e+06	NaN	1.10838e+06	NaN	1.47517e+06	1.22539e+06	NaN	NaN	NaN	1.47269e+06	NaN	2.175e+06	NaN	1.34165e+06	NaN	972721	1.1556e+06	1.70952e+06	3.66561e+06	2.03275e+06	1.47726e+06	1.23956e+06	NaN	NaN	NaN	NaN	NaN	1.1345e+06	NaN	NaN	0	0	4.371e-05	0.0006615	NaN	NaN	NaN	NaN	NaN	NaN	NaN	NaN	NaN	NaN	NaN	NaN	1.7	33.59
Q00688	FKBP3	High	[K].SEETLDEGPPK.[Y]	Q00688 [100-110]	High	High		1	1	8	0	1201.56	0	NaN	429828	784229	508035	NaN	1.81732e+06	219723	2.62142e+06	720619	276514	NaN	NaN	165791	2.69795e+06	165063	220669	284679	328158	NaN	NaN	591857	NaN	NaN	NaN	NaN	NaN	NaN	NaN	NaN	NaN	NaN	NaN	NaN	NaN	NaN	NaN	NaN	NaN	NaN	NaN	NaN	NaN	NaN	NaN	664292	NaN	NaN	1.02077e+06	NaN	1.2958e+06	NaN	NaN	NaN	NaN	527902	4.70859e+07	NaN	NaN	3.18033e+07	NaN	NaN	NaN	NaN	NaN	972145	NaN	NaN	NaN	NaN	999154	1.40506e+06	NaN	704398	1.81141e+06	1.09815e+06	NaN	NaN	NaN	NaN	NaN	NaN	NaN	NaN	0	0	1.912e-06	2.697e-06	3.43	534.1	274.8	274.8	0.000371264	2.50705e-06	2.50071e-06	0.000134686	0.00116253	8.04682e-06	7.70451e-06	0.000116367	2.36	24.45
P49419	ALDH7A1	High	[K].QVGLMVQERFGR.[S]	P49419 [281-292]	High	n/a		1	1	1	1	1419.75	0	1.27282e+06	635919	1.12458e+06	1.0912e+06	NaN	757742	NaN	NaN	NaN	NaN	NaN	904825	NaN	NaN	437068	557724	NaN	NaN	NaN	1.52174e+06	1.02845e+06	NaN	741575	7.12392e+06	NaN	NaN	699820	NaN	NaN	6.46573e+06	NaN	696247	837108	NaN	NaN	884779	NaN	NaN	NaN	NaN	NaN	NaN	1.07021e+06	716436	NaN	NaN	NaN	2.0722e+06	NaN	NaN	1.69974e+06	NaN	NaN	NaN	610551	1.20197e+06	NaN	3.04266e+06	NaN	NaN	NaN	NaN	2.21131e+06	NaN	5.09365e+06	2.9182e+06	NaN	NaN	NaN	NaN	NaN	NaN	NaN	NaN	NaN	NaN	NaN	NaN	NaN	NaN	NaN	NaN	NaN	0	281	NaN	NaN	0.88	223.3	32.3	32.3	0.131169	0.00520351	0.00520347	0.0332631	0.848138	0.0950527	0.0950527	0.622671	NaN	38.72
P49419	ALDH7A1	High	[K].QVGLMVQER.[F]	P49419 [281-289]	High	High	1xOxidation [M5]	1	3	9	0	1075.56	2	2032731	NaN	700553	1.60083e+06	NaN	301642	2.05404e+06	332819	4.40693e+06	977875	NaN	955289	682654	NaN	1.26541e+06	NaN	NaN	553046	3.1201e+06	NaN	488244	2.52357e+06	487292	NaN	1.84709e+06	NaN	NaN	NaN	NaN	NaN	NaN	NaN	NaN	NaN	NaN	NaN	2.23402e+06	1.31929e+06	4.81736e+06	NaN	3.67142e+06	3.57783e+06	NaN	NaN	1.71834e+06	1.00624e+06	928422	NaN	1.23097e+06	5.08527e+06	3.88021e+06	2.91908e+06	NaN	NaN	NaN	NaN	1.26571e+06	4.88409e+06	NaN	NaN	NaN	4.12428e+06	4.21387e+06	1.48357e+06	7.05556e+06	1.23994e+07	NaN	675091	4.01386e+06	1.59695e+06	NaN	456977	1.09021e+06	1.55168e+06	1.03698e+06	NaN	NaN	NaN	NaN	1.95049e+06	3.79794e+06	4.36315e+06	NaN	0	0	0.0003049	0.003416	2.39	322.8	87	87	0.00410288	0.000141589	0.000141497	0.00106545	0.130048	0.00431622	0.00431606	0.0346846	1.66	28.25
P49419	ALDH7A1	High	[K].QVGLMVQER.[F]	P49419 [281-289]	High	High		1	3	4	0	1059.56	1	506305	NaN	NaN	3.86982e+06	NaN	537027	NaN	NaN	NaN	NaN	NaN	NaN	1.38797e+06	788119	1113907	NaN	NaN	NaN	3.30526e+06	805664	803605	2.71106e+06	NaN	NaN	NaN	NaN	NaN	NaN	NaN	NaN	NaN	1.19157e+06	1.66513e+06	NaN	515337	NaN	1.43163e+06	4.02978e+06	4.14919e+06	NaN	7.21813e+06	1.15722e+06	1.4951e+06	NaN	659653	787044	NaN	2.80603e+06	NaN	2.10686e+06	1.65135e+06	NaN	NaN	NaN	361175	NaN	334465	6.93066e+06	NaN	870453	1.91596e+06	1.30907e+06	2.22086e+06	3.27224e+06	1.93711e+06	NaN	NaN	NaN	3.17765e+06	NaN	NaN	NaN	2.81224e+06	NaN	NaN	NaN	NaN	2.21567e+06	5.1134e+06	NaN	NaN	NaN	NaN	0	0	0.0005086	0.006338	2.84	365	123.7	123.7	0.00144548	4.05113e-05	4.04808e-05	0.000238521	0.0497894	0.0012345	0.00123449	0.0108838	2.28	24.08
P25311	AZGP1	High	[R].QVEGMEDWK.[Q]	P25311 [76-84]	High	High	1xOxidation [M5]	1	1	17	0	1137.49	2	676549	416575	1.92356e+06	NaN	1.89647e+07	1.67611e+06	8.49776e+06	3.57305e+06	1.35203e+07	285311	4.52034e+06	1.51963e+06	2.06066e+06	1.33478e+06	177986	96808.8	124144	798437	1.90945e+06	919632	1.02313e+06	NaN	439411	NaN	NaN	409380	NaN	NaN	NaN	793329	7.25894e+06	NaN	1.30387e+06	6.40252e+06	5.70469e+06	505869	1.49534e+06	3.11555e+06	NaN	4.41964e+06	1.56443e+06	1.21459e+07	1.08503e+06	2.65432e+06	1.92254e+06	2.76482e+06	611955	1.07273e+06	1.12584e+06	NaN	NaN	2.08115e+06	4.65719e+06	2.79323e+06	421435	1.07416e+06	NaN	3.75915e+06	2.28841e+06	1.92875e+06	1.01283e+07	916126	1.65864e+06	2.15592e+06	1.84144e+07	2.6e+07	5.68125e+06	573353	412837	1.05855e+06	1.89806e+06	561382	1.04881e+06	NaN	1.62236e+06	2.44703e+06	2.8084e+06	4.25331e+07	NaN	1.38218e+07	8.87504e+06	8.92326e+06	NaN	0	0	3.297e-05	0.0005325	4.87	417.6	382	382	1.35836e-05	1.05545e-06	9.69462e-07	6.29089e-05	0.00049148	4.24415e-06	4.20836e-06	0.000123877	2.31	24.71
Q687X5	STEAP4	High	[R].QVFVCGNDSK.[A]	Q687X5 [152-161]	High	High	1xCarbamidomethyl [C5]	1	1	2	0	1153.53	0	NaN	369710	825230	1.27155e+06	1.31876e+06	NaN	NaN	654585	768175	NaN	1.32352e+06	1.56327e+06	NaN	665613	166262	247768	NaN	NaN	NaN	632206	1.10991e+06	1.15138e+06	NaN	NaN	NaN	1.395e+06	NaN	NaN	NaN	NaN	NaN	NaN	NaN	NaN	NaN	NaN	NaN	NaN	NaN	NaN	NaN	NaN	NaN	NaN	NaN	NaN	NaN	NaN	NaN	NaN	NaN	NaN	NaN	NaN	NaN	NaN	NaN	NaN	NaN	NaN	NaN	NaN	4.43702e+06	NaN	NaN	NaN	NaN	387736	NaN	2.54854e+06	NaN	NaN	NaN	NaN	NaN	NaN	NaN	NaN	NaN	NaN	NaN	NaN	NaN	0	152	9.586e-05	0.00111	2.24	369.9	195.1	195.1	0.00572696	0.000190136	0.000190111	0.00134085	0.0454471	0.00109896	0.00109888	0.00974823	2.2	24.16
O60664-1	PLIN3	High	[K].SEEWADNHLPLTDAELAR.[I]	O60664-1 [196-213]	High	High		1	4	9	0	2066.98	0	NaN	NaN	NaN	NaN	NaN	NaN	NaN	NaN	NaN	NaN	NaN	NaN	NaN	NaN	NaN	NaN	NaN	NaN	NaN	NaN	NaN	NaN	NaN	NaN	NaN	NaN	NaN	NaN	NaN	NaN	NaN	NaN	NaN	NaN	NaN	NaN	NaN	NaN	NaN	NaN	NaN	NaN	NaN	210495	511019	NaN	NaN	924587	NaN	NaN	479217	NaN	NaN	NaN	NaN	NaN	NaN	NaN	NaN	758968	NaN	NaN	NaN	NaN	NaN	NaN	NaN	NaN	535658	3.36451e+06	957200	NaN	1.38754e+06	NaN	NaN	NaN	NaN	NaN	NaN	NaN	NaN	3.41929e+06	NaN	0	0	1.912e-06	1.563e-08	11.06	664	587.7	587.7	8.69796e-12	1.13701e-12	0	0	6.96605e-11	1.05549e-11	0	0	4.09	48.79
P07339	CTSD	High	[R].QVFGEATK.[Q]	P07339 [177-184]	High	High		1	1	170	0	879.457	6	2.3365e+07	1.37621e+07	3.7435e+07	2.76341e+07	1.90863e+07	2.06533e+07	5.37907e+06	1.31442e+07	1.53574e+07	1.95516e+07	8.78204e+07	1.34168e+08	3.42697e+07	5.07504e+07	5.44475e+06	1.04155e+07	3.47846e+07	1.24674e+07	2.07287e+08	2.69446e+07	2.71983e+07	1.47878e+08	1.92446e+07	3.64504e+07	4.10571e+07	7.96423e+07	3.42628e+07	1.78848e+07	1.08891e+08	5.04405e+08	3.45925e+07	1.95088e+07	4.04713e+07	4.73063e+08	2.07384e+07	2.8935e+07	1.95331e+08	3.33607e+08	8.91049e+07	5.51599e+08	3.66988e+07	3.13317e+07	7.28571e+07	6.45182e+06	1.64815e+08	8.93038e+06	9.4806e+06	2.0838e+07	2.23736e+07	1.38624e+08	1.88414e+07	1.12539e+08	7.70538e+07	8.2411e+07	1.58655e+07	1.81872e+08	1.43778e+07	2.17467e+08	3.61818e+07	1.41875e+08	472712464	1.41729e+08	5.36606e+07	2.87845e+07	2.16452e+07	5.35995e+07	1.18667e+08	9.78902e+06	8.97422e+06	8.55027e+07	1.23293e+08	1.30391e+07	2.22879e+07	1.64682e+08	7.9138e+07	9.95136e+07	3.00919e+08	137744009	1.03601e+08	9.12991e+07	5.06463e+07	2.26954e+08	NaN	0	177	0.0003104	0.003457	4.14	483	207.9	207.9	7.22057e-05	1.05545e-06	8.35523e-07	5.69314e-05	0.00260712	2.10325e-05	2.09936e-05	0.000325362	1.57	21.53
Q9H993	ARMT1	High	[K].SEFFEK.[H]	Q9H993 [41-46]	High	High		1	1	14	0	786.367	0	737340	NaN	NaN	NaN	NaN	NaN	NaN	NaN	NaN	NaN	NaN	885421	NaN	NaN	451562	226999	NaN	NaN	NaN	NaN	NaN	NaN	NaN	NaN	619046	NaN	NaN	NaN	1.07236e+06	NaN	NaN	NaN	NaN	NaN	NaN	NaN	NaN	NaN	NaN	NaN	NaN	NaN	NaN	NaN	NaN	NaN	NaN	745003	NaN	NaN	722135	NaN	NaN	NaN	NaN	1.15476e+06	312591	907469	791238	NaN	NaN	1.39831e+06	783964	NaN	NaN	NaN	NaN	NaN	497643	2.40698e+06	NaN	1.10716e+06	713041	1.08716e+06	NaN	NaN	4.12013e+06	NaN	NaN	1.66269e+06	NaN	NaN	NaN	0	41	0.00687	0.1024	1.03	246.3	89.8	89.8	0.0933914	0.0033563	0.00335613	0.0199179	0.286184	0.0121871	0.0121868	0.102212	0.94	28.03
P08246	ELANE	High	[R].QVFAVQR.[I]	P08246 [97-103]	High	High		1	1	164	0	847.478	7	9.18852e+06	25903460	509017	3.87991e+07	1.1657e+08	1.30169e+06	4.23884e+06	3.01916e+06	4.21531e+07	3.16385e+06	1.79204e+07	8.45389e+06	903609	NaN	1.58073e+06	7.29839e+06	552919	2.57282e+06	1.18604e+07	6.40549e+06	5.64326e+06	3.51854e+06	6.03124e+06	1.33003e+08	2.69221e+06	8.5785e+07	1.01338e+07	1.02131e+07	3.152e+06	1.3451e+07	5.07449e+06	2.69294e+06	3.7374e+06	4.29166e+07	1.55961e+06	2.87253e+06	2.20729e+06	4.65242e+06	5.05388e+06	1.29921e+07	4.76779e+06	6.3464e+07	3.25698e+07	4.26196e+06	5.27624e+06	2.43926e+06	1.16628e+06	3.86049e+06	3.52777e+06	8.86907e+06	3.04395e+06	2.73274e+07	2.49688e+08	5.13273e+07	1.86761e+06	6.01422e+07	6.683e+06	7.56839e+06	1.98849e+08	4.14012e+06	1.54318e+07	8.21901e+06	9.18956e+06	4.99035e+07	1.64332e+07	125061681	7.08293e+07	1.69731e+07	4.51486e+06	1.18505e+07	4.98594e+06	2.19681e+08	4.29169e+06	1.56352e+07	1.96246e+07	1.21922e+08	5.21828e+06	8.61357e+06	2.40834e+06	3.55085e+06	3.84751e+06	8.54826e+06	NaN	0	97	0.0005544	0.007251	2.93	406.3	93.9	93.9	0.00116559	3.57534e-05	3.56924e-05	0.00020202	0.00931806	0.000270426	0.00027037	0.00266047	2.25	27.35
P17174	GOT1	High	[K].QVEYLVNEK.[H]	P17174 [370-378]	High	High		1	2	175	0	1121.58	1	NaN	NaN	NaN	NaN	NaN	620929	NaN	NaN	NaN	NaN	1.57059e+06	3.16418e+06	2.25491e+06	776954	NaN	NaN	NaN	NaN	NaN	NaN	NaN	NaN	NaN	NaN	837033	3.33788e+06	NaN	NaN	NaN	NaN	NaN	NaN	NaN	NaN	NaN	NaN	NaN	NaN	NaN	NaN	NaN	NaN	NaN	NaN	NaN	NaN	NaN	NaN	NaN	NaN	NaN	NaN	NaN	NaN	NaN	NaN	NaN	NaN	NaN	NaN	NaN	NaN	NaN	NaN	NaN	NaN	999155	3.76848e+06	3.16097e+06	950564	1.55513e+06	NaN	NaN	NaN	NaN	NaN	NaN	NaN	NaN	NaN	NaN	NaN	NaN	0	370	1.282e-05	0.0001112	4.61	506.2	295	295	2.47761e-05	1.05545e-06	9.39084e-07	6.17818e-05	0.00089609	4.24415e-06	4.09747e-06	0.000121692	1.56	30.57
P27487	DPP4	High	[K].QVEYLLIHGTADDNVHFQQSAQISK.[A]	P27487 [697-721]	High	High		1	1	315	0	2841.42	5	1.69696e+07	1.01462e+07	16142775	2.31137e+07	7.40325e+06	1.85073e+07	7.325e+07	1.60135e+07	5.59938e+06	1.3818e+07	4.47206e+07	7.24304e+07	8.42271e+06	1.74769e+07	2.69679e+07	1.97185e+07	1.04526e+07	9.9929e+06	6.9302e+07	1.38741e+07	1.8317e+07	1.51239e+07	2.09451e+07	4.6508e+07	3.05475e+07	3.67472e+07	1.67594e+07	1.60735e+07	4.0985e+07	3.52618e+07	1.96091e+07	1.4501e+07	1.14177e+07	2.3394e+07	1.16475e+07	5.64845e+06	5.89467e+06	1.37954e+07	4.53182e+07	3.0073e+07	4.17041e+07	2.17475e+07	1.28908e+07	9.65694e+06	3.36111e+07	2.08418e+07	1.96886e+07	2.69991e+07	2.23986e+07	4.10002e+07	3.40646e+07	5.22857e+07	1.65234e+07	5.29975e+07	3.38252e+07	3.67697e+07	9.85251e+06	2.27964e+07	1.82488e+07	1.6036e+07	2.72438e+07	2.75481e+07	1.43627e+07	3.78473e+07	2.06947e+07	1.3635e+07	2.90015e+07	2.35175e+07	2.66719e+07	2.26769e+07	4.44968e+07	1.29655e+07	3.68852e+07	2.40186e+07	5.32804e+07	3.02605e+07	4.85062e+07	1.88092e+07	3.50348e+07	4.19332e+07	1.10867e+07	2.80001e+07	NaN	0	697	1.912e-06	6.305e-16	27.65	1479.3	1421.9	1421.9	2.25198e-28	7.59395e-29	0	0	8.15209e-27	2.74955e-27	0	0	7.03	43.94
Q9HBR0	SLC38A10	High	[R].QVEVHQEPGAAVPR.[G]	Q9HBR0 [747-760]	High	High		1	2	63	0	1516.79	1	1.20357e+06	NaN	1.53558e+06	2.97087e+06	NaN	1.85432e+06	897341	2.53129e+06	952187	1.97222e+06	3.55505e+06	1.07469e+06	NaN	2.54264e+06	NaN	1.07254e+06	NaN	1.20346e+06	NaN	443529	2.60717e+06	NaN	968515	NaN	2.70653e+06	NaN	3.60459e+06	366964	1.85096e+06	2.42239e+06	2.66959e+06	3.7114e+06	NaN	6.0557e+06	4.33951e+06	NaN	NaN	3.057e+06	4.5703e+06	NaN	2.36105e+06	663003	NaN	296302	NaN	1.51657e+06	NaN	NaN	NaN	3.75876e+06	NaN	4.26184e+06	NaN	NaN	NaN	NaN	699266	NaN	NaN	2.24343e+06	NaN	6.83218e+06	NaN	1.98257e+06	445496	NaN	712935	NaN	321993	NaN	2.81206e+06	4.65037e+06	740622	8.34544e+06	3.16712e+06	3.48151e+06	NaN	NaN	NaN	NaN	NaN	NaN	NaN	0	0	1.912e-06	7.447e-06	14.29	824.3	633.7	633.7	5.18079e-15	7.54479e-16	0	0	1.87543e-13	2.7891e-14	0	0	3.61	24.04
P01024	C3	High	[R].SEFPESWLWNVEDLK.[E]	P01024 [765-779]	High	High		1	1	105	0	1878.89	6	NaN	725701	NaN	484899	1.04669e+06	815537	1.04295e+06	883770	856169	431926	1.42481e+06	NaN	NaN	373406	166539	288619	119868	97966.8	835571	NaN	NaN	3.23414e+06	NaN	390174	1.2312e+06	2.37979e+06	2.06859e+06	1.46932e+06	NaN	1.75799e+07	NaN	NaN	NaN	4.31561e+06	NaN	NaN	7.84728e+06	1.75625e+07	2.09859e+06	1.85812e+07	1.7566e+06	1.04916e+06	9.67536e+06	561029	8.20878e+06	926915	1.70623e+06	2.50806e+07	335970	309445	270676	405291	7.60706e+06	5.19209e+06	266598	3.74948e+06	117154	3.18669e+07	4.26955e+06	5.93855e+06	8.9457e+06	2.19819e+06	NaN	3.28904e+06	1.93481e+06	2.65478e+06	939335	664322	NaN	9.45848e+06	3.70003e+06	6.74598e+06	286808	2.59722e+06	1.2638e+06	2.79898e+07	3.16613e+06	2.09418e+06	1.83448e+07	NaN	NaN	NaN	NaN	0	0	1.912e-06	3.501e-10	12.83	708.5	583.4	583.4	1.49503e-13	2.296e-14	0	0	5.41193e-12	8.50917e-13	0	0	4.49	68.87
Q8N8E3	CEP112	High	[R].QVELNSEK.[V]	Q8N8E3 [609-616]	n/a	High		1	1	1	0	946.484	1	NaN	NaN	NaN	NaN	NaN	NaN	356246	NaN	NaN	NaN	NaN	NaN	NaN	84262.4	NaN	NaN	NaN	91154.5	NaN	NaN	154774	55885.4	NaN	NaN	684610	NaN	NaN	NaN	NaN	NaN	NaN	NaN	NaN	NaN	NaN	NaN	NaN	NaN	NaN	844406	NaN	NaN	NaN	NaN	NaN	137819	NaN	NaN	NaN	845409	NaN	NaN	NaN	NaN	NaN	NaN	NaN	NaN	NaN	NaN	596882	NaN	NaN	NaN	338373	NaN	NaN	NaN	NaN	NaN	NaN	NaN	NaN	NaN	120362	NaN	NaN	NaN	NaN	NaN	NaN	NaN	NaN	0	0	0.009735	0.1706	NaN	NaN	NaN	NaN	NaN	NaN	NaN	NaN	NaN	NaN	NaN	NaN	0.77	17.61
P00966	ASS1	High	[K].QVEIAQR.[E]	P00966 [102-108]	High	High		1	1	71	0	843.468	2	9.99119e+06	4065949	1.32907e+06	1.30461e+07	3.15974e+06	2.74746e+06	5.70578e+06	2.28947e+06	5.08776e+06	3.46565e+06	8.22221e+06	1.86777e+07	5.61815e+06	2.42338e+06	1.17319e+07	2.40824e+06	2.16214e+06	3.03414e+06	9.02327e+06	7.20368e+06	3.93097e+06	1.22773e+07	3.54204e+06	7.73604e+06	1.48122e+07	9.19416e+06	3.07517e+06	3.21423e+06	1.65342e+07	2.03124e+07	2.44668e+06	7.01921e+06	1.2399e+07	6.50922e+07	6.57691e+06	6.29254e+06	6.96048e+06	5.48577e+06	6.60509e+06	1.40818e+07	6.87064e+06	1.10308e+07	8.16989e+06	1.37463e+06	9.90228e+06	2.29403e+06	1.1289e+07	1.72819e+07	4.9781e+06	2.02787e+07	15564252	5.18952e+06	1.71494e+07	1.00036e+07	3.98067e+06	1.27486e+07	8.83551e+06	1.3898e+07	7.03187e+06	3.03706e+06	2.31225e+07	1.69148e+07	1.91857e+07	8.57608e+06	1.30941e+07	8.54653e+06	1.13787e+07	6.8479e+06	1.4242e+07	5.8216e+06	1.9248e+07	1.03984e+07	1.07803e+07	6.15662e+07	1.04689e+07	3.3234e+06	5.42731e+06	5.51282e+06	3.01688e+07	2.51175e+06	1.43381e+06	2.89714e+06	NaN	0	102	0.0005494	0.007087	4.09	476.8	124.1	124.1	8.03968e-05	1.05545e-06	7.68076e-07	5.33419e-05	0.00290205	4.15452e-05	4.12769e-05	0.00059356	1.7	20.92
P01024	C3	High	[R].SEFPESWLWNVEDLKEPPK.[N]	P01024 [765-783]	High	n/a		1	1	7	1	2330.13	1	4.08213e+06	NaN	397923	845414	NaN	NaN	NaN	NaN	NaN	NaN	NaN	1.12673e+06	554839	NaN	NaN	NaN	491168	233450	NaN	NaN	745519	1.3081e+06	360942	2.26726e+06	310531	NaN	NaN	543662	NaN	NaN	NaN	NaN	NaN	3.42148e+06	NaN	NaN	NaN	NaN	NaN	NaN	NaN	NaN	NaN	NaN	NaN	NaN	NaN	NaN	4.04527e+06	NaN	NaN	3.15131e+06	1.38657e+07	NaN	NaN	NaN	NaN	NaN	1.0058e+07	NaN	1.31084e+07	NaN	1.78878e+06	1.43743e+06	NaN	NaN	NaN	NaN	450429	NaN	1.91895e+06	NaN	554181	NaN	NaN	NaN	4.83167e+06	NaN	NaN	NaN	714594	NaN	NaN	0	765	NaN	NaN	1.15	53.9	44.5	44.5	0.0713957	0.00247777	0.00247777	0.0148038	0.740149	0.0605894	0.0605893	0.474456	NaN	61.76
P07476	IVL	High	[R].QVEHLEQQVGQLK.[H]	P07476 [419-431]	High	High		1	1	19	0	1535.82	1	4.37347e+06	2.59957e+06	1.55932e+07	NaN	2.12659e+06	NaN	1.15653e+06	4.78189e+06	3.30097e+06	NaN	8.35226e+06	NaN	NaN	NaN	2.12504e+06	1.66322e+06	NaN	711894	NaN	NaN	1.51023e+06	NaN	NaN	NaN	421000	NaN	359910	NaN	NaN	1.25615e+06	NaN	NaN	NaN	NaN	541212	483839	NaN	1.1662e+06	NaN	NaN	NaN	NaN	NaN	NaN	NaN	580350	NaN	NaN	NaN	NaN	NaN	NaN	NaN	NaN	695042	NaN	322842	NaN	NaN	980095	2.97059e+06	NaN	NaN	NaN	NaN	NaN	875590	NaN	NaN	NaN	NaN	NaN	NaN	1.08787e+06	NaN	NaN	2.7004e+07	NaN	NaN	1.07502e+07	NaN	8.24015e+06	NaN	0	419	1.912e-06	2.435e-09	10.83	604.6	414.5	414.5	1.49503e-11	2.20846e-12	0	0	5.41193e-10	8.42452e-11	0	0	2.25	28.81
P04114	APOB	High	[K].QVFLYPEK.[D]	P04114 [140-147]	High	High		1	1	36	0	1023.55	2	NaN	NaN	NaN	NaN	NaN	NaN	834494	NaN	NaN	NaN	NaN	NaN	NaN	NaN	3.06271e+06	NaN	NaN	NaN	NaN	NaN	NaN	2.32317e+06	NaN	NaN	NaN	NaN	NaN	NaN	NaN	NaN	NaN	1.58197e+06	NaN	NaN	NaN	376298	NaN	NaN	NaN	NaN	NaN	NaN	1.26212e+06	NaN	NaN	NaN	2.51584e+06	NaN	NaN	NaN	NaN	NaN	NaN	NaN	897281	801886	628093	NaN	NaN	NaN	NaN	NaN	NaN	1.78161e+06	NaN	NaN	2.07728e+06	NaN	NaN	1.82713e+08	NaN	1.36349e+06	NaN	NaN	1.08528e+06	3.87434e+06	3.49441e+06	2.19163e+06	NaN	NaN	NaN	NaN	NaN	0	140	0.0002707	0.003088	3.35	361	125.3	125.3	0.000450722	3.65476e-06	3.63811e-06	0.000131148	0.0160619	0.000512397	0.000512154	0.00463256	1.69	38.42
Q9H6S3	EPS8L2	High	[K].SEAITSVDDAIRK.[L]	Q9H6S3 [65-77]	High	High		1	2	167	1	1404.73	5	5.55423e+06	1.45001e+06	NaN	7.18221e+06	4.48168e+06	5.43558e+06	1.11852e+07	2.70784e+06	7.04992e+06	6.69141e+06	1.43308e+07	3.23586e+07	2.8132e+06	NaN	2.12263e+07	2.63391e+06	2.16304e+06	1.27244e+06	2.14107e+07	1.02255e+06	2.96048e+06	NaN	4.02465e+06	1.01978e+07	4.77198e+06	4.72088e+06	6.41014e+06	3.33378e+06	1.98277e+07	1.51507e+07	3.64276e+06	844264	5.6933e+06	1.48152e+07	1.47188e+06	3.74907e+06	2.00406e+06	2.16425e+06	3.65429e+07	4.71274e+06	4.98206e+06	9.06256e+06	3.83957e+07	7.23747e+06	1.30226e+07	7.12061e+06	8.49025e+06	1.61032e+07	1.13891e+07	3.42238e+07	1.4296e+07	4.35224e+06	2.95767e+07	1.09479e+07	7.18012e+06	34658636	6.47364e+06	1.38759e+07	1.05968e+07	4.31566e+06	6.60139e+06	1.9336e+07	6.49149e+06	2.47233e+07	5.5009e+07	6.18904e+06	6.80337e+06	7.8055e+06	13556918	3.01469e+07	2.63701e+07	1.78566e+07	3.00154e+07	1.37457e+07	1.35812e+06	7.05216e+06	2.33734e+06	5.15486e+06	2.17854e+07	3.25109e+07	2.11422e+06	NaN	NaN	0	0	1.912e-06	1.605e-14	13.82	832.5	413.4	413.4	1.51529e-14	2.36667e-15	0	0	5.48527e-13	8.81177e-14	0	0	4.02	30.43
P19021-1	PAM	High	[R].QSPQLPQAFYPVGHPVDVSFGDLLAAR.[C]	P19021-1 [261-287]	High	High		1	6	49	0	2909.49	0	NaN	943519	NaN	3.14278e+06	NaN	1.36786e+06	3.90066e+06	835979	2.16147e+06	1.4726e+06	1.49513e+06	NaN	NaN	NaN	NaN	NaN	NaN	727116	1.03996e+06	NaN	NaN	NaN	434632	3.33603e+06	769435	1.32274e+06	481774	NaN	1.82987e+06	NaN	NaN	NaN	505917	NaN	NaN	NaN	NaN	NaN	4.1331e+06	3.21732e+06	1.44272e+06	1.64265e+06	3.16648e+06	1.03439e+06	3.17158e+06	4.48601e+06	2.55851e+06	2.10153e+06	2.45679e+06	4.66901e+06	1.37635e+06	NaN	NaN	NaN	NaN	895901	224246	115345	NaN	NaN	638004	220186	1.14188e+06	NaN	5.03408e+06	NaN	2.94868e+06	1.03518e+06	437480	1.10225e+06	2.78833e+06	NaN	NaN	109626	NaN	NaN	NaN	1.70055e+06	NaN	NaN	NaN	NaN	NaN	0	261	1.912e-06	6.305e-16	19.47	1035.3	1008.2	1008.2	3.39017e-20	4.71856e-21	0	0	1.22723e-18	1.8061e-19	0	0	5.83	68.87
Q12913-1	PTPRJ	High	[K].QSPPESPILVHCSAGVGR.[T]	Q12913-1 [1228-1245]	High	High	1xCarbamidomethyl [C12]	1	1	24	0	1890.95	2	1.49394e+06	2.03688e+06	835747	3.98285e+06	1.38572e+06	786059	813372	NaN	NaN	2.20372e+06	3.07173e+06	4.04372e+06	3.24341e+06	8.02287e+06	327560	NaN	601749	NaN	NaN	1.40747e+06	1.0806e+06	NaN	1.69448e+06	NaN	NaN	1.51392e+06	NaN	NaN	NaN	NaN	3.01073e+06	819314	1.92349e+06	3.59054e+06	1.16608e+06	980839	3.676e+06	1.88082e+07	4.4138e+06	1.20383e+07	8.40886e+06	NaN	5.09565e+06	404536	NaN	609268	NaN	NaN	NaN	2.51753e+06	5.79749e+06	1.15879e+07	7.72891e+06	8.82409e+06	NaN	834702	NaN	5.63008e+06	2.01172e+06	2.87175e+06	6.40366e+06	6.37297e+06	3.14945e+06	4.46844e+06	2.02054e+06	NaN	1.57876e+06	639377	1.45659e+06	NaN	4.32874e+06	NaN	NaN	NaN	1.41435e+06	3.5411e+06	4.07581e+06	6.82565e+06	4.28797e+06	NaN	1.11582e+06	NaN	NaN	0	0	1.912e-06	1.356e-12	11.1	630.6	603	603	7.86287e-12	1.00839e-12	0	0	2.84633e-10	3.62505e-11	0	0	3.93	34.7
P08174-6	CD55	High	[K].QPYITQNYFPVGTVVEYECRPGYR.[R]	P08174-6 [111-134]	High	High	1xCarbamidomethyl [C19]	1	7	19	0	2936.4	1	817770	1.13674e+06	619903	942411	907432	NaN	1.33875e+06	NaN	1.02161e+06	NaN	1.0081e+06	638931	NaN	1.17242e+06	859246	NaN	NaN	NaN	3.13345e+06	NaN	NaN	986627	681094	NaN	NaN	904940	1.1823e+06	645492	NaN	NaN	NaN	788346	NaN	NaN	1.09633e+06	357001	588585	NaN	NaN	NaN	620562	1.71783e+06	1.39554e+06	155507	NaN	1.21517e+06	673988	NaN	1.14138e+06	818282	NaN	NaN	3.47964e+06	NaN	NaN	1.71005e+06	1.10443e+06	2.06485e+06	1.00831e+06	NaN	2.79107e+06	1.42444e+06	775468	1.52734e+06	2.70466e+06	NaN	1.14445e+06	NaN	1.07807e+06	2.21279e+06	1.09946e+06	NaN	1.52079e+06	1.57356e+06	1.403e+06	NaN	5.81456e+06	1.4962e+06	3.42073e+06	NaN	NaN	1.7653e+06	NaN	0	111	1.912e-06	8.998e-14	15.64	877.5	868.6	868.6	2.29303e-16	3.02426e-17	0	0	1.83645e-15	2.58205e-16	0	0	5.01	56.03
Q96C23	GALM	High	[K].QPYFGAVIGR.[V]	Q96C23 [69-78]	High	High		1	1	44	0	1107.59	1	636972	841580	NaN	1235619	NaN	378503	1.04679e+06	536718	1.59692e+06	897209	2.07133e+06	NaN	NaN	NaN	NaN	NaN	455627	NaN	2.5538e+06	NaN	434639	1.73259e+06	NaN	4.49772e+06	NaN	2.47393e+06	NaN	546287	NaN	3.31766e+06	1.73147e+06	1.28869e+06	1.10206e+06	3.48723e+06	1.05056e+06	1.28325e+06	NaN	NaN	1.73816e+06	NaN	1.47201e+06	1.38792e+06	1.26587e+06	NaN	NaN	615610	NaN	1.01321e+06	1.15817e+06	1.81829e+06	609265	NaN	NaN	NaN	NaN	2.80431e+06	NaN	1.88344e+06	1.38912e+06	NaN	NaN	3.24696e+06	1.44383e+06	1.57185e+06	1.32786e+06	2.97517e+06	2.34948e+06	927668	NaN	1.35871e+06	1.99869e+06	2.89487e+06	981331	4.45728e+06	3.8014e+06	NaN	4.39275e+06	NaN	NaN	NaN	NaN	NaN	NaN	0	0	4.643e-05	0.0006853	2.4	291.1	164.2	164.2	0.00401802	0.00014071	0.000140661	0.00103265	0.0319752	0.000829542	0.00082954	0.00752814	2.03	43.89
P98164	LRP2	High	[R].QPYATNPCK.[D]	P98164 [656-664]	High	High	1xCarbamidomethyl [C8]	1	1	97	0	1078.5	1	3.48938e+06	2.04096e+06	1.57138e+06	3.66065e+06	NaN	210652	NaN	NaN	NaN	2.4993e+06	3.07242e+06	5.71301e+06	1.238e+06	504657	926356	NaN	NaN	NaN	NaN	3.73422e+06	5.88116e+06	4.25643e+06	1.83602e+06	1.3366e+06	3.07369e+06	4.48523e+06	NaN	353811	1.25794e+06	6.50988e+06	2.63319e+06	4.85723e+06	4.66612e+06	3.32026e+07	1.63037e+06	4.15464e+06	2.20032e+06	3.64221e+06	2.08218e+06	1.10456e+07	3.28843e+06	1.02495e+06	800607	287446	1.07656e+06	NaN	941586	1.9292e+06	3.76483e+06	3.85242e+06	2.86739e+06	3.99151e+06	4.35013e+06	4.10318e+06	622881	NaN	1.3444e+06	5.31957e+06	2.80508e+06	4.03365e+06	1.49299e+07	8.88872e+06	5.91901e+06	4.71495e+06	8.86389e+06	874814	NaN	1.38072e+06	3.31841e+06	4.24148e+06	5.0454e+06	1.61264e+06	1.66426e+06	2.73662e+06	460385	1.72035e+06	1.13941e+07	8.88729e+06	9.24681e+06	1.67703e+06	4.35172e+06	3.7796e+06	NaN	0	656	1.642e-05	0.0002524	6.18	499.9	327.9	327.9	6.55644e-07	5.40705e-08	0	0	2.37335e-05	1.89086e-06	1.5673e-06	6.68137e-05	1.93	19.65
P00751-1	CFB	High	[K].QPWQAK.[I]	P00751-1 [493-498]	High	High		1	2	74	0	757.399	2	4.8277e+06	8.44803e+06	3.32629e+06	5.73632e+06	750986	3.13053e+06	1.36684e+06	2.49059e+06	1.62196e+06	994825	6.4443e+06	1.09433e+07	1.09034e+06	2.30747e+06	115129	3.49955e+06	2.2686e+06	1.52885e+06	7.51497e+06	9.38514e+06	1.30366e+07	6.38562e+06	3.92663e+06	3.18977e+06	7.15512e+06	1.89713e+07	5.64312e+06	3.43818e+06	2.46682e+06	2.50312e+07	1.09789e+06	2.29294e+06	2.95663e+06	4.69637e+07	844111	3.06469e+06	9.24972e+06	1.94502e+07	5.27642e+06	3.40298e+07	3.38966e+06	3.22695e+06	1.16135e+07	402170	4.28055e+06	1.78555e+06	1.97054e+06	2.0659e+07	2.63354e+06	1.0833e+07	2.98396e+06	4.3392e+06	1.00854e+07	7.52432e+06	927243	6.6953e+06	1.21913e+06	1.44108e+07	3.15004e+06	6.41583e+06	1.1937e+07	6.22613e+06	5.50506e+06	7.4625e+06	6.81395e+06	9.84051e+06	2.61914e+06	1.25147e+06	1.65213e+06	1.05428e+07	5.04142e+06	1.15702e+07	2.99977e+06	1.51987e+07	4.67335e+06	3.54199e+06	7.76653e+06	1.52896e+07	22271981	3.84904e+06	2.69094e+06	3.18296e+06	NaN	0	493	0.004314	0.05037	3.27	342.7	143.3	143.3	0.000531455	4.83442e-06	4.80917e-06	0.000129859	0.0188855	0.000551778	0.000551697	0.00498508	1.12	20.76
P28161	GSTM2	High	[K].QPWFLGDK.[I]	P28161 [145-152]	High	High		1	2	6	0	990.504	0	NaN	NaN	NaN	NaN	NaN	NaN	NaN	NaN	NaN	NaN	NaN	NaN	NaN	NaN	NaN	NaN	NaN	NaN	NaN	NaN	NaN	1.11124e+06	258786	898248	300875	NaN	520410	NaN	NaN	914048	739149	572572	365849	1.61921e+06	NaN	NaN	294094	NaN	NaN	NaN	715332	NaN	984866	192458	587123	NaN	505861	530437	NaN	NaN	NaN	NaN	869650	NaN	295123	NaN	NaN	NaN	NaN	428279	2.41922e+06	1.31282e+06	NaN	NaN	NaN	NaN	NaN	NaN	NaN	NaN	NaN	NaN	NaN	NaN	NaN	NaN	NaN	NaN	NaN	NaN	NaN	NaN	NaN	0	0	0.001583	0.02256	1.74	283.4	110.5	110.5	0.0184061	0.000766059	0.000765857	0.00472879	0.142946	0.00513423	0.00513388	0.0413365	1.69	45.86
Q8N436	CPXM2	High	[K].QPVSLPAR.[R]	Q8N436 [736-743]	High	High		1	1	3	0	867.505	1	415513	404488	184178	NaN	704782	403803	1.857e+06	472066	814686	NaN	1.93522e+06	NaN	664153	1.478e+06	250174	305713	713970	NaN	NaN	568508	NaN	NaN	NaN	NaN	NaN	NaN	NaN	NaN	NaN	NaN	NaN	NaN	NaN	NaN	NaN	356227	NaN	NaN	NaN	NaN	NaN	487057	908820	NaN	NaN	NaN	1.78697e+06	NaN	1.61029e+06	1.16307e+06	NaN	964805	2.44374e+06	NaN	NaN	591351	NaN	NaN	1.82321e+06	NaN	4.32719e+06	1.41366e+06	NaN	NaN	NaN	1.43011e+06	633444	NaN	NaN	NaN	NaN	3.22789e+07	NaN	1.21932e+06	603782	NaN	NaN	NaN	NaN	NaN	NaN	NaN	NaN	0	736	0.004536	0.05382	1.2	256.4	6.7	6.7	0.0625022	0.00214465	0.00214465	0.0126558	0.439292	0.0235138	0.0235137	0.203199	1.56	27.54
P01024	C3	High	[R].QPVPGQQMTLK.[I]	P01024 [574-584]	High	High	1xOxidation [M8]	1	1	6	0	1242.65	1	NaN	728538	597248	NaN	NaN	245128	6.22606e+06	NaN	7.40193e+06	NaN	495260	955965	NaN	NaN	NaN	NaN	NaN	NaN	8.86118e+06	1.13015e+06	NaN	NaN	337143	1.43783e+06	344895	NaN	NaN	NaN	NaN	1.01162e+06	NaN	NaN	372099	2.60379e+06	NaN	313436	1.17153e+06	3.06765e+06	NaN	4.21892e+06	NaN	794619	551900	NaN	600936	6.76579e+06	NaN	3.02988e+06	NaN	2.00392e+06	1.22384e+06	NaN	NaN	NaN	NaN	1.08384e+06	NaN	4.68002e+06	507603	2.26353e+06	5.24185e+06	NaN	1.29443e+06	NaN	NaN	6.02468e+06	408615	NaN	NaN	1.19183e+06	800959	NaN	1.18657e+06	2.84774e+06	1.40363e+06	4.66871e+06	NaN	NaN	9.45173e+06	1.00734e+07	NaN	NaN	NaN	0	574	1.169e-05	6.145e-05	3.69	370.7	192.6	192.6	0.000203351	1.38468e-06	1.34733e-06	9.6609e-05	0.00730873	0.000172888	0.000172825	0.00200479	2.67	41.01
P01024	C3	High	[R].QPVPGQQMTLK.[I]	P01024 [574-584]	High	High		1	1	45	0	1226.66	1	1.29851e+06	NaN	1.04812e+06	NaN	947911	1.675e+06	NaN	834106	7.31385e+06	NaN	NaN	NaN	NaN	NaN	NaN	NaN	NaN	NaN	NaN	NaN	NaN	3.79464e+06	1.11192e+06	2.63112e+06	NaN	NaN	NaN	NaN	NaN	3.25914e+06	NaN	NaN	893547	1.08208e+07	NaN	1.23059e+06	5.64814e+06	1.64442e+07	NaN	1.26089e+07	NaN	NaN	3.16246e+06	NaN	4.58072e+06	NaN	624680	1.16123e+07	NaN	1.89327e+06	NaN	2.38007e+06	5.25555e+06	2.76626e+06	NaN	NaN	NaN	2.42644e+07	1.49922e+06	3.7855e+06	2.26057e+07	3.06994e+06	2.41823e+06	3.20889e+06	NaN	2.06788e+06	NaN	NaN	NaN	8.4236e+06	NaN	1.32699e+06	NaN	1.86011e+07	8.60423e+06	1.63497e+07	NaN	NaN	2.63571e+07	NaN	NaN	NaN	NaN	0	574	1.912e-06	1.647e-06	9.06	587.7	383	383	8.72349e-10	6.713e-11	0	0	3.15787e-08	1.73687e-09	0	0	3.2	30.78
P28070	PSMB4	High	[K].QPVLSQTEAR.[D]	P28070 [202-211]	High	High		1	1	89	0	1128.6	1	1.41327e+06	1.17129e+06	2.60212e+06	1.34054e+06	538291	469980	1.03537e+06	498827	NaN	NaN	1.8126e+06	2.52728e+06	587833	NaN	297396	1.16061e+06	377461	1.17806e+06	2.11388e+06	2.35586e+06	2.93317e+06	2.28368e+06	644738	3.62686e+06	908558	2.57256e+06	783653	592774	1.08357e+06	2.09485e+06	4.39208e+06	1.32997e+06	1.47565e+06	6.68528e+06	NaN	1.12985e+06	747611	NaN	NaN	1.24864e+06	NaN	1.25121e+06	NaN	382062	692818	NaN	2.22566e+06	2.46192e+06	357408	1.9244e+06	746423	NaN	NaN	4.04501e+06	1.99015e+06	1.27539e+06	1.58289e+06	7.22817e+06	2.58001e+06	5.87448e+06	NaN	3.42041e+06	1.20129e+06	2.54283e+06	NaN	1.81029e+06	NaN	1.44303e+06	2.6499e+06	6.10146e+06	1.40272e+06	2.88666e+06	3.15906e+06	2.13965e+06	976772	4.79304e+06	5.26367e+06	NaN	NaN	NaN	NaN	NaN	NaN	0	202	1.912e-06	1.015e-05	3.5	417.4	246.8	246.8	0.000319666	1.38468e-06	1.28441e-06	9.29498e-05	0.00255887	1.80695e-05	1.77938e-05	0.000329797	2.49	23.4
P01111	NRAS	High	[K].SFADINLYR.[E]	P01111 [89-97]	n/a	High		1	1	8	0	1098.56	0	NaN	NaN	727121	692181	NaN	174279	580781	477755	NaN	613082	1.32634e+06	581800	310288	428445	249346	NaN	NaN	NaN	613439	423355	321034	611101	535990	1.23611e+06	900929	NaN	NaN	NaN	532265	1.14602e+06	NaN	385859	398176	918024	453678	427222	541218	962906	1.43534e+06	1.25096e+06	929725	NaN	1.64865e+06	221652	679941	NaN	NaN	NaN	379996	936173	462543	703120	1.52714e+06	NaN	NaN	NaN	NaN	981762	675325	NaN	NaN	1.34023e+06	NaN	920876	1.97244e+06	NaN	996809	NaN	299218	1.76605e+06	NaN	1.44932e+06	687561	1.0062e+06	NaN	1.71041e+06	4.09497e+06	3.21313e+06	3.06256e+06	9.87506e+06	724294	NaN	NaN	0	0	1.526e-05	0.0001886	NaN	NaN	NaN	NaN	NaN	NaN	NaN	NaN	NaN	NaN	NaN	NaN	1.83	47.46
O43581-3	SYT7	High	[R].QPVAQWHQLK.[A]	O43581-3 [676-685]	High	High		1	6	7	0	1234.67	0	NaN	NaN	NaN	NaN	NaN	NaN	NaN	NaN	NaN	NaN	NaN	NaN	NaN	NaN	NaN	NaN	NaN	NaN	5.47545e+06	NaN	NaN	NaN	NaN	NaN	NaN	NaN	NaN	NaN	NaN	NaN	NaN	NaN	NaN	NaN	NaN	NaN	NaN	NaN	NaN	NaN	NaN	NaN	NaN	NaN	NaN	NaN	NaN	NaN	NaN	NaN	NaN	NaN	NaN	NaN	NaN	NaN	NaN	NaN	NaN	NaN	NaN	NaN	NaN	NaN	NaN	NaN	NaN	NaN	NaN	NaN	NaN	NaN	NaN	NaN	NaN	NaN	NaN	NaN	NaN	NaN	NaN	NaN	NaN	0	676	0.004417	0.05182	1.6	224.2	120.8	120.8	0.0250666	0.000952667	0.000952659	0.00562355	0.192291	0.00715067	0.00715066	0.0582371	1.37	26.3
Q01813	PFKP	High	[R].SFAGNLNTYK.[R]	Q01813 [386-395]	n/a	High		1	2	1	0	1114.55	0	NaN	NaN	NaN	NaN	NaN	NaN	NaN	NaN	NaN	716399	NaN	2.2352e+06	822367	NaN	587386	783569	658959	442556	8.07232e+06	NaN	NaN	646733	NaN	NaN	NaN	NaN	673814	NaN	NaN	NaN	NaN	NaN	NaN	NaN	831484	NaN	529258	NaN	NaN	NaN	NaN	NaN	NaN	NaN	NaN	NaN	NaN	1.57104e+06	NaN	NaN	433353	NaN	NaN	NaN	NaN	NaN	NaN	NaN	1.46473e+06	NaN	4.24101e+06	NaN	1.37492e+06	NaN	NaN	NaN	NaN	NaN	NaN	NaN	NaN	1.79972e+06	6.32346e+06	NaN	NaN	4.02462e+06	NaN	NaN	NaN	NaN	NaN	NaN	NaN	0	0	0.004032	0.04569	NaN	NaN	NaN	NaN	NaN	NaN	NaN	NaN	NaN	NaN	NaN	NaN	1.39	31.92
P04114	APOB	High	[R].SEYQADYESLR.[F]	P04114 [1600-1610]	High	High		1	1	20	0	1360.6	1	NaN	NaN	NaN	NaN	4.58725e+06	NaN	2.35853e+06	NaN	2.4635e+06	NaN	NaN	NaN	NaN	NaN	416961	NaN	NaN	3.39797e+06	NaN	NaN	NaN	8.52407e+06	NaN	NaN	NaN	NaN	1.98542e+06	NaN	1.14126e+06	NaN	NaN	NaN	NaN	NaN	NaN	NaN	NaN	9.53069e+06	NaN	1.14897e+07	NaN	NaN	3.2207e+06	NaN	NaN	NaN	NaN	1.28632e+07	NaN	NaN	NaN	NaN	5.64311e+06	4.33588e+06	675181	NaN	NaN	NaN	NaN	3.72983e+06	NaN	NaN	NaN	NaN	NaN	1.78901e+06	NaN	NaN	NaN	3.32794e+06	NaN	NaN	1.51661e+06	NaN	NaN	2.57089e+07	NaN	NaN	NaN	NaN	NaN	NaN	NaN	0	1600	1.912e-06	1.844e-06	6.84	551.6	410.1	410.1	1.4522e-07	1.2587e-08	0	0	5.25686e-06	1.89086e-06	1.76018e-06	7.24848e-05	3.01	33.18
P07358	C8B	High	[K].SFAK.[S]	P07358 [46-49]	High	n/a		1	1	3	0	452.25	2	2.17164e+06	3586624	NaN	2.28203e+06	NaN	NaN	NaN	NaN	NaN	1.99634e+06	NaN	NaN	2.76642e+06	NaN	206904	968974	1.72063e+06	1.24145e+06	1.07802e+06	3.06878e+06	NaN	NaN	1.35643e+06	NaN	358160	2.80185e+06	1.1314e+06	1.91669e+06	NaN	NaN	NaN	1.18719e+06	NaN	1.48066e+07	NaN	NaN	NaN	NaN	NaN	NaN	NaN	NaN	NaN	NaN	NaN	NaN	NaN	NaN	NaN	NaN	NaN	NaN	NaN	NaN	NaN	NaN	NaN	913815	NaN	815827	NaN	NaN	5.89776e+06	1.54829e+06	NaN	NaN	NaN	2.51613e+06	1.41417e+06	1.82721e+06	1.81101e+06	NaN	424415	3.98258e+06	1.44602e+06	2.28434e+06	NaN	NaN	3.61727e+06	NaN	3.79884e+06	NaN	NaN	0	46	NaN	NaN	1.3	115.1	115.1	115.1	0.0503482	0.00177855	0.00177854	0.0105896	0.662916	0.048114	0.0481139	0.399042	NaN	31.67
Q13308-6	PTK7	High	[K].QPSSQDALQGR.[R]	Q13308-6 [45-55]	High	High		1	6	2	0	1186.58	1	NaN	NaN	142010	421349	NaN	161420	NaN	370371	417722	144137	NaN	NaN	NaN	NaN	NaN	270774	NaN	NaN	1.84081e+06	701075	NaN	NaN	NaN	NaN	242670	NaN	699520	NaN	NaN	1.16989e+06	825857	NaN	NaN	731784	NaN	NaN	NaN	NaN	442345	NaN	416396	NaN	NaN	87654.8	NaN	1.25601e+06	NaN	212473	NaN	NaN	NaN	NaN	NaN	NaN	262432	385014	NaN	NaN	NaN	NaN	4.16205e+06	NaN	NaN	NaN	651076	NaN	292559	NaN	138075	NaN	NaN	927596	NaN	1.41296e+06	823272	NaN	1.51914e+06	NaN	NaN	NaN	NaN	NaN	NaN	0	0	0.00383	0.0431	1.18	264.4	114.3	114.3	0.065994	0.00226497	0.00226494	0.013287	0.203763	0.00813896	0.00813886	0.0661436	1.49	20.45
P01024	C3	High	[R].QPSSAFAAFVK.[R]	P01024 [1061-1071]	High	High		1	1	319	0	1152.6	8	1.75298e+07	1.87706e+07	2.27767e+07	2.44159e+07	8.01405e+06	3.22564e+07	1.66277e+07	9.11134e+06	2.16778e+07	1.82676e+07	3.93434e+07	3.21257e+07	1.85499e+07	1.34279e+07	9.95102e+06	1.02306e+07	2.77248e+07	6.75884e+06	5.21284e+07	2.32042e+07	1.18743e+07	7.36134e+07	2.91443e+07	3.66221e+07	1.18706e+07	3.33367e+07	1.79572e+07	7.94735e+06	2.35226e+07	1.65363e+08	1.94049e+07	1.48711e+07	3.55211e+07	100099261	9.10482e+06	2.58972e+07	9.62104e+07	1.42742e+08	3.9321e+07	3.61138e+08	2.85571e+07	2.27184e+07	1.08971e+08	5.29745e+06	8.76624e+07	1.61455e+07	2.84475e+07	2.11611e+08	1.78722e+07	5.55678e+07	1.16247e+07	6.58895e+07	6.7566e+07	6.86045e+07	1.00117e+07	3.1694e+07	1.28368e+07	1.84643e+08	2.19636e+07	5.83693e+07	186163006	5.83394e+07	5.4978e+07	4.5359e+07	3.57182e+07	6.95013e+07	3.34996e+07	1.39023e+07	1.86796e+07	1.24881e+08	5.37233e+07	7.73643e+07	2.69522e+07	3.44784e+07	2.21281e+07	2.63303e+08	108547946	6.47916e+07	2.02249e+08	4.69072e+07	2.80549e+07	5.79748e+07	NaN	0	1061	7.454e-06	2.879e-05	11.66	653.4	420.9	420.9	2.17061e-12	3.00297e-13	0	0	7.85754e-11	1.1119e-11	0	0	2.44	43.91
Q9UBC9	SPRR3	High	[K].QPSQPPPQEIFVPTTK.[E]	Q9UBC9 [23-38]	High	High		1	1	326	0	1793.94	5	1.42599e+07	1.58038e+07	435893686	1.92993e+07	5.29272e+06	6.24765e+06	1.61699e+07	6.6399e+07	9.43498e+06	9.08075e+06	9.89936e+06	8.03703e+07	1.9681e+07	1.0632e+07	1.03769e+07	1.84807e+07	2.72046e+06	2.24587e+07	1.18659e+07	3.52227e+07	122732560	1.10989e+07	1.18053e+07	2.12565e+07	2.02202e+07	5.90232e+07	9.84398e+06	7.26622e+06	2.28287e+07	1.24221e+08	2.62064e+07	9.635e+06	9.66862e+06	7.61697e+07	1.1952e+07	3.7003e+06	7.89234e+06	4.81873e+07	7.82774e+06	3.51275e+07	6.44842e+06	9.7019e+06	5.62306e+07	1.33783e+07	6.12045e+07	1.04545e+07	9.3161e+06	5.19406e+07	9.4822e+06	1.63527e+07	1.20683e+07	1.15273e+07	2.06424e+07	9.71709e+07	6.9502e+07	2.32993e+07	3.35891e+07	1.29315e+07	2.7119e+07	2.16544e+08	2.71557e+07	3.42942e+07	1.56401e+07	8.11991e+06	1.82437e+07	4.79003e+06	41845710	3.21288e+07	1.451e+07	3.905e+07	2.9245e+07	2.8914e+07	1.73964e+07	4.50761e+07	3.08834e+07	109908776	1499016472	1.15741e+07	1.04189e+07	3.72603e+08	1.32336e+07	2.18186e+08	NaN	0	0	1.912e-06	2.388e-12	15.1	807.1	753.1	753.1	7.86287e-16	1.08492e-16	0	0	2.84633e-14	3.98698e-15	0	0	4.16	43.41
P11586	MTHFD1	High	[R].QPSQGPTFGIK.[G]	P11586 [411-421]	High	High		1	1	27	0	1159.61	1	1.88555e+06	807513	NaN	1.50799e+06	NaN	NaN	NaN	NaN	1.07551e+06	NaN	NaN	2.47644e+06	607028	NaN	NaN	NaN	NaN	NaN	NaN	974212	631554	2.54151e+06	719885	NaN	NaN	NaN	773420	NaN	1.09042e+06	NaN	NaN	693332	961993	3.64964e+06	895459	NaN	580929	1.25534e+06	1.01606e+06	NaN	NaN	NaN	NaN	187223	729996	NaN	NaN	1.46913e+06	1.02997e+06	1.22132e+06	925098	1.46913e+06	2.95232e+06	1.44009e+06	NaN	NaN	NaN	3.39546e+06	1.64035e+06	740644	6.21189e+06	2.57212e+06	2.08525e+06	NaN	NaN	NaN	NaN	NaN	393001	NaN	2.3641e+06	2.04418e+06	NaN	NaN	NaN	NaN	NaN	NaN	NaN	NaN	NaN	NaN	NaN	0	411	1.526e-05	0.0001524	6.54	561.7	326.3	326.3	2.88262e-07	2.43571e-08	0	0	1.04349e-05	1.89086e-06	1.67048e-06	6.97496e-05	2.82	32.81
Q92859-2	NEO1	High	[K].QPSPLVR.[V]	Q92859-2 [254-260]	High	High		1	4	4	0	796.468	1	1.9932e+06	NaN	NaN	NaN	NaN	NaN	296238	459770	NaN	NaN	NaN	NaN	NaN	NaN	NaN	NaN	NaN	555451	1.03062e+06	NaN	NaN	NaN	NaN	NaN	NaN	NaN	NaN	NaN	NaN	869261	NaN	409823	NaN	NaN	NaN	NaN	219934	NaN	NaN	NaN	NaN	NaN	NaN	NaN	NaN	434958	NaN	NaN	346502	NaN	NaN	NaN	1.94296e+06	NaN	NaN	NaN	NaN	NaN	NaN	440623	NaN	NaN	NaN	NaN	NaN	NaN	NaN	NaN	NaN	NaN	NaN	653928	NaN	961957	1340035	NaN	NaN	NaN	NaN	NaN	NaN	NaN	NaN	0	254	0.002059	0.02746	0.96	196.7	17	17	0.108531	0.00427397	0.0042739	0.0268625	0.652228	0.0456738	0.0456738	0.382613	1.09	43.38
Q99523	SORT1	High	[K].QPSICLCSLEDFLCDFGYYR.[P]	Q99523 [662-681]	High	n/a	3xCarbamidomethyl [C5;C14];C7	1	1	1	0	2543.1	0	NaN	NaN	NaN	NaN	NaN	NaN	NaN	NaN	NaN	NaN	NaN	NaN	NaN	NaN	NaN	NaN	NaN	NaN	NaN	NaN	NaN	NaN	NaN	NaN	NaN	NaN	NaN	NaN	NaN	NaN	NaN	NaN	NaN	NaN	NaN	NaN	NaN	NaN	NaN	NaN	NaN	630545	NaN	NaN	NaN	NaN	NaN	NaN	NaN	NaN	NaN	NaN	NaN	NaN	NaN	NaN	NaN	NaN	NaN	NaN	NaN	NaN	NaN	NaN	NaN	NaN	NaN	NaN	NaN	NaN	NaN	NaN	NaN	NaN	NaN	NaN	NaN	3.10133e+06	NaN	NaN	3.09761e+06	2.43147e+06	NaN	0	662	NaN	NaN	0.71	93.7	93.7	93.7	0.195256	0.00839877	0.00839877	0.0581004	0.839289	0.0900129	0.0900129	0.606013	NaN	28.02
P10619	CTSA	High	[K].QPSFR.[Q]	P10619 [44-48]	High	n/a		1	2	6	0	634.331	1	1.12728e+06	563227	185825	1.74738e+06	944363	1.0751e+06	587695	718771	404499	632131	880224	2.77041e+06	485015	NaN	1.05882e+06	693468	564345	239508	5.92242e+06	620501	915216	2.12726e+06	1.0045e+06	2.2261e+06	1.38748e+06	1.4231e+06	NaN	NaN	2.19648e+06	621622	NaN	824260	794407	NaN	NaN	1.52989e+06	NaN	1.36467e+06	6.77369e+06	NaN	NaN	3.28312e+06	1.069e+06	395551	998160	2.52415e+06	1.94518e+06	3.83621e+06	2.09837e+06	2.56283e+06	261125	NaN	NaN	4.02561e+06	795870	3.18389e+06	151559	1.21961e+06	2.19249e+06	797522	NaN	3.50734e+06	2.77444e+06	1.66611e+06	2.73216e+06	NaN	2.6331e+06	420465	1.4188e+06	3.25387e+06	2.10588e+06	1.01338e+06	707029	3.88615e+06	4.10791e+06	2.63167e+06	6.90583e+06	NaN	2.46761e+06	3.13786e+06	NaN	603735	NaN	0	44	NaN	NaN	1.93	420.7	0.9	0.9	0.0117819	0.000431127	0.000430796	0.00293435	0.305893	0.0139028	0.0139028	0.11801	NaN	59.97
O15197-1	EPHB6	High	[R].SFASFPETQASGAGGASLVAAVGTCVAHAEPEEDGVGGQAGGSPPR.[L]	O15197-1 [238-283]	High	n/a	1xCarbamidomethyl [C25]	1	1	22	0	4341.01	0	818304	1.73453e+06	1.64461e+06	614992	NaN	NaN	NaN	NaN	766893	886706	6.55128e+06	715819	985650	497639	NaN	598675	1.08856e+06	767224	3.75064e+06	805954	1.35085e+06	NaN	682183	NaN	982259	2.41782e+06	1.19975e+06	1.53725e+06	1.89998e+06	2.29584e+06	1.07188e+06	2.00014e+06	1.33151e+06	3.25651e+06	2.6015e+06	835708	NaN	3.83049e+06	3.72619e+06	3.69127e+06	2.50994e+06	NaN	NaN	NaN	669334	427700	NaN	NaN	765112	3.80751e+06	NaN	1.34022e+06	1.16821e+06	NaN	1.31038e+06	2.39342e+06	1.28273e+06	NaN	4.79547e+06	463656	3.75336e+06	5.21065e+06	1.0934e+06	3.24465e+06	3.17524e+06	NaN	1.88365e+06	569106	NaN	NaN	NaN	NaN	586493	2.26619e+06	NaN	5.01975e+06	8.25399e+06	4.13907e+06	7.13475e+06	6.95685e+06	NaN	1.25675e+06	NaN	0	238	NaN	NaN	24.31	1384	1384	1384	4.88234e-25	7.72573e-26	0	0	1.76739e-23	2.42303e-24	0	0	NaN	60.41
P51570	GALK1	High	[R].QPQVAELLAEAR.[R]	P51570 [6-17]	High	High		1	2	8	0	1324.72	0	NaN	NaN	NaN	NaN	NaN	NaN	NaN	NaN	NaN	NaN	NaN	NaN	NaN	NaN	NaN	NaN	NaN	NaN	1.94301e+06	NaN	NaN	NaN	NaN	NaN	631754	NaN	NaN	NaN	1.9548e+06	1.44249e+06	NaN	NaN	NaN	NaN	NaN	NaN	NaN	NaN	NaN	NaN	NaN	NaN	NaN	NaN	NaN	NaN	NaN	NaN	NaN	NaN	NaN	NaN	NaN	NaN	NaN	NaN	NaN	NaN	NaN	NaN	NaN	NaN	NaN	NaN	835309	NaN	NaN	NaN	NaN	535918	1.10374e+06	1.31618e+06	NaN	1.60898e+06	NaN	NaN	NaN	NaN	NaN	NaN	NaN	NaN	NaN	0	0	1.912e-06	1.489e-06	9.83	588.7	392.1	392.1	1.49503e-10	1.40644e-11	0	0	5.41193e-09	4.42489e-10	0	0	3.22	49.67
A6ND91-1	ASPDH	High	[R].SFAVHTR.[R]	A6ND91-1 [239-245]	High	High		1	2	32	0	817.432	6	1.00063e+07	2.87878e+06	3.22032e+06	9.78317e+06	2.64813e+06	2.65562e+06	1.07204e+07	2.78314e+06	8.99072e+06	4.44834e+06	1.25521e+07	1.28363e+07	2.69537e+06	4.73044e+06	1.09355e+06	3.09926e+06	1.65467e+06	1.90385e+06	9.83823e+06	7.50621e+06	7.71446e+06	7.66608e+06	6.35874e+06	2.35593e+06	2.42184e+07	9.04449e+06	6.08214e+06	4.56573e+06	4.36915e+06	2.15747e+07	2.42626e+07	7.03705e+06	5.66392e+06	5.59122e+07	6.75267e+06	8.16952e+06	7.81915e+06	9.9981e+06	2.16371e+07	2.88432e+07	1.46748e+07	8.04611e+06	8.23885e+06	2.05875e+06	5.41189e+06	3.80905e+06	1.00356e+07	3.88243e+06	7.63349e+06	3.65435e+07	1.39285e+07	1.37091e+07	1.24329e+07	1.0481e+07	4.30488e+06	1.00218e+07	3.28792e+06	9.47837e+06	1.43369e+07	7.70292e+06	3.38396e+07	2.8442e+07	9.59061e+06	1.90541e+07	1.05943e+07	4.15922e+06	9.53818e+06	2.80564e+06	4.17684e+06	1.08132e+07	1.38055e+07	3.71843e+06	2.99379e+06	7.74966e+07	1.25728e+07	2.17504e+07	2.30186e+07	1.87653e+07	4.4601e+07	1.71062e+07	1.5007e+07	9.86882e+06	NaN	0	239	0.00116	0.01766	1.67	386.4	123.3	123.3	0.0212891	0.000847614	0.000847468	0.00506051	0.0663886	0.00160526	0.00160515	0.013471	1.6	19.28
P48551-1	IFNAR2	High	[R].SFCDLTDEWR.[S]	P48551-1 [91-100]	High	High	1xCarbamidomethyl [C3]	1	3	8	0	1328.56	0	NaN	NaN	NaN	NaN	NaN	NaN	NaN	NaN	NaN	NaN	NaN	NaN	NaN	NaN	NaN	NaN	NaN	NaN	NaN	NaN	NaN	NaN	NaN	NaN	NaN	NaN	NaN	NaN	NaN	NaN	NaN	NaN	NaN	NaN	1.86175e+06	322394	NaN	NaN	2.21791e+06	NaN	NaN	NaN	NaN	NaN	NaN	NaN	NaN	NaN	NaN	NaN	NaN	NaN	NaN	NaN	NaN	NaN	NaN	NaN	NaN	NaN	NaN	NaN	NaN	NaN	3.44568e+06	NaN	NaN	NaN	NaN	NaN	NaN	NaN	NaN	NaN	NaN	NaN	1.00228e+07	2.44009e+06	NaN	2.55902e+06	NaN	NaN	NaN	0	91	1.169e-05	4.27e-05	3.4	502.8	240.4	240.4	0.000394136	2.50705e-06	2.44342e-06	0.000132234	0.00123414	8.04682e-06	7.67849e-06	0.000116077	2.63	48.17
Q96FN5	KIF12	High	[K].QPQRLETEMLQLQEENRR.[L]	Q96FN5 [374-391]	High	High		1	1	2	2	2298.16	0	NaN	NaN	NaN	NaN	NaN	NaN	NaN	NaN	NaN	NaN	NaN	1.6063e+06	NaN	NaN	1.76565e+06	NaN	NaN	NaN	NaN	NaN	NaN	NaN	NaN	NaN	NaN	1.92131e+06	NaN	NaN	NaN	3.14304e+06	NaN	NaN	NaN	NaN	NaN	NaN	NaN	NaN	NaN	NaN	NaN	NaN	2.81219e+06	NaN	1.38421e+06	NaN	NaN	NaN	NaN	NaN	NaN	NaN	2.85974e+06	3.16777e+06	NaN	3.31481e+06	NaN	2.02618e+06	NaN	NaN	NaN	NaN	NaN	NaN	NaN	NaN	NaN	NaN	NaN	NaN	NaN	NaN	NaN	NaN	NaN	NaN	NaN	NaN	NaN	NaN	NaN	NaN	NaN	0	374	1.912e-06	4.229e-06	10.08	622.4	538.7	538.7	8.30191e-11	9.12567e-12	0	0	3.00526e-09	3.02276e-10	0	0	3.24	36.9
P07476	IVL	High	[K].QPTPLPPPCQK.[V]	P07476 [36-46]	High	High	1xCarbamidomethyl [C9]	1	1	6	0	1262.66	2	NaN	NaN	2.71726e+06	NaN	NaN	NaN	NaN	NaN	NaN	NaN	NaN	2.88694e+06	NaN	NaN	983123	587420	NaN	NaN	NaN	NaN	829368	1.0615e+06	NaN	1.43614e+06	NaN	NaN	NaN	NaN	1.38092e+06	2.65244e+06	NaN	NaN	1.37128e+06	1.92227e+06	NaN	NaN	NaN	NaN	NaN	NaN	NaN	NaN	NaN	NaN	NaN	NaN	581962	1.36979e+06	NaN	NaN	802535	NaN	1.58398e+06	NaN	NaN	1.39579e+06	725246	NaN	NaN	1.03233e+06	NaN	NaN	NaN	NaN	NaN	NaN	NaN	NaN	807665	NaN	NaN	2.02631e+06	2.70892e+06	1.56254e+06	NaN	NaN	8.0997e+06	NaN	NaN	NaN	NaN	1.62579e+06	NaN	0	0	1.169e-05	4.686e-05	4.14	480	306.3	306.3	7.31558e-05	1.05545e-06	8.29821e-07	5.65643e-05	0.00264133	2.10325e-05	2.07843e-05	0.00032265	2.99	26.27
P51884	LUM	High	[K].SFCK.[I]	P51884 [293-296]	High	n/a	1xCarbamidomethyl [C3]	1	1	1	0	541.244	0	157112	NaN	1.30439e+06	NaN	NaN	NaN	NaN	78043	NaN	NaN	NaN	NaN	NaN	NaN	NaN	42360.5	NaN	158085	NaN	NaN	NaN	NaN	NaN	NaN	132579	NaN	183330	127513	199359	NaN	158528	NaN	NaN	520430	NaN	NaN	NaN	NaN	NaN	NaN	NaN	NaN	NaN	NaN	NaN	NaN	NaN	143799	NaN	NaN	NaN	NaN	NaN	NaN	NaN	239739	NaN	NaN	NaN	337472	510883	NaN	NaN	NaN	NaN	73050.3	119154	NaN	NaN	NaN	NaN	NaN	NaN	NaN	NaN	273766	NaN	249854	1.02881e+06	NaN	NaN	NaN	NaN	0	293	NaN	NaN	2.29	265.4	265.4	265.4	0.00509027	0.000174834	0.000174657	0.00111138	0.156923	0.00573162	0.00573126	0.0464639	NaN	17.35
P61916	NPC2	High	[K].SEYPSIK.[L]	P61916 [117-123]	High	High		1	1	57	0	823.42	1	516458	901757	968530	NaN	NaN	457376	863808	505273	1.26142e+06	443426	1.09699e+06	774814	1.19156e+06	1.53265e+06	NaN	717602	823176	1.52721e+06	1.12986e+06	2.79736e+06	710690	681040	341025	NaN	732833	1.31586e+06	637889	927173	1.10077e+06	1.58071e+06	3.18782e+06	1.20662e+06	1.38569e+06	1.65924e+07	1.61974e+06	503768	468559	NaN	729694	1.22282e+06	NaN	523242	1.16284e+06	NaN	281203	613233	895542	682231	NaN	1.30081e+06	NaN	NaN	1.39764e+06	874427	1.18161e+06	1.03818e+06	952939	1.49255e+06	3.73791e+06	1.26418e+06	8.31387e+06	NaN	4.11504e+06	8.07423e+06	1.34502e+06	NaN	1.7927e+06	1.75962e+06	331685	3.44083e+06	2.48163e+06	1.02457e+06	2.05332e+06	3.61896e+06	1.64775e+06	4.51835e+06	3.96306e+06	3.31418e+06	6.39362e+06	2.40062e+06	NaN	3.32161e+06	NaN	0	117	0.0005323	0.006842	2.01	294	130.4	130.4	0.00979039	0.000385081	0.000385061	0.00268386	0.0771666	0.00212031	0.00212017	0.0167992	1.22	25.34
Q9Y3A5	SBDS	High	[K].QQALEVIK.[Q]	Q9Y3A5 [152-159]	n/a	High		1	1	1	0	928.546	0	NaN	NaN	NaN	NaN	NaN	NaN	NaN	NaN	NaN	NaN	NaN	NaN	NaN	NaN	NaN	NaN	NaN	NaN	NaN	NaN	NaN	NaN	NaN	NaN	NaN	NaN	NaN	NaN	NaN	2.01366e+06	NaN	NaN	NaN	NaN	NaN	NaN	NaN	NaN	NaN	NaN	NaN	NaN	1.75441e+06	NaN	NaN	NaN	NaN	1.7136e+06	NaN	NaN	NaN	NaN	NaN	2.388e+06	NaN	NaN	NaN	NaN	NaN	1.14936e+06	NaN	NaN	NaN	NaN	NaN	NaN	NaN	NaN	NaN	2.41463e+06	NaN	921268	NaN	1.4506e+06	NaN	1.61489e+06	NaN	NaN	NaN	3.42046e+06	NaN	NaN	NaN	0	0	0.005148	0.06559	NaN	NaN	NaN	NaN	NaN	NaN	NaN	NaN	NaN	NaN	NaN	NaN	1.04	30.53
Q9UBW8	COPS7A	High	[K].QQIESEVANLK.[K]	Q9UBW8 [207-217]	n/a	High		1	1	1	0	1258.66	0	NaN	NaN	NaN	NaN	NaN	NaN	2.71313e+06	NaN	NaN	NaN	NaN	NaN	NaN	NaN	NaN	NaN	NaN	NaN	NaN	NaN	NaN	NaN	NaN	NaN	NaN	NaN	NaN	NaN	NaN	NaN	NaN	NaN	NaN	NaN	1.07753e+06	NaN	NaN	NaN	NaN	NaN	NaN	NaN	NaN	NaN	NaN	NaN	NaN	NaN	NaN	NaN	NaN	NaN	NaN	NaN	NaN	NaN	NaN	NaN	NaN	NaN	NaN	NaN	NaN	2.03298e+06	3.18413e+06	NaN	NaN	NaN	NaN	1.17055e+06	NaN	1.81563e+06	2.02375e+06	NaN	NaN	NaN	NaN	NaN	4.9879e+06	NaN	NaN	NaN	NaN	0	0	0.0001069	0.001242	NaN	NaN	NaN	NaN	NaN	NaN	NaN	NaN	NaN	NaN	NaN	NaN	2.37	32.97
O75955	FLOT1	High	[K].QQIEEQRVQVQVVER.[A]	O75955 [247-261]	High	High		1	2	6	1	1868	0	NaN	NaN	NaN	NaN	NaN	NaN	NaN	NaN	NaN	NaN	NaN	NaN	NaN	NaN	828776	NaN	NaN	NaN	NaN	NaN	NaN	NaN	546061	NaN	NaN	1.28566e+06	NaN	NaN	NaN	2.40056e+06	NaN	NaN	1.30691e+06	NaN	NaN	NaN	NaN	NaN	NaN	NaN	741143	NaN	1.32307e+06	NaN	NaN	NaN	NaN	873553	NaN	NaN	2.12354e+06	NaN	NaN	NaN	703455	1.174e+06	NaN	NaN	NaN	NaN	NaN	NaN	NaN	2.28074e+06	NaN	NaN	NaN	NaN	NaN	NaN	NaN	1.20291e+06	1.80207e+06	NaN	NaN	NaN	2.58605e+06	NaN	2.20585e+06	1.5776e+06	NaN	NaN	NaN	0	0	1.912e-06	3.446e-07	8.2	573.8	481.5	481.5	6.26699e-09	5.10566e-10	0	0	2.26862e-07	1.9041e-08	0	0	2.99	33.89
P48637	GSS	High	[K].QQLEELAR.[Q]	P48637 [13-20]	High	High		1	2	6	0	986.527	1	NaN	NaN	NaN	NaN	NaN	NaN	NaN	648195	NaN	NaN	NaN	NaN	NaN	NaN	NaN	NaN	NaN	570431	4.24726e+06	NaN	NaN	NaN	NaN	NaN	NaN	NaN	NaN	NaN	NaN	NaN	NaN	NaN	NaN	NaN	NaN	NaN	NaN	NaN	NaN	NaN	NaN	NaN	NaN	NaN	NaN	NaN	NaN	NaN	NaN	NaN	NaN	NaN	NaN	NaN	NaN	1.5205e+06	NaN	NaN	NaN	NaN	NaN	NaN	NaN	NaN	1.81971e+06	NaN	1.82164e+06	NaN	NaN	NaN	NaN	820408	1.9214e+06	NaN	1.74712e+06	NaN	4.49643e+06	NaN	4.18775e+06	NaN	NaN	2.31348e+06	NaN	0	13	0.0003219	0.003552	1.64	269.8	83.7	83.7	0.0228422	0.00088158	0.000881467	0.0053343	0.175964	0.00646353	0.00646351	0.0524487	1.43	27.86
P15144	ANPEP	High	[R].SEVYGPMK.[N]	P15144 [712-719]	High	High		1	1	247	0	910.434	9	1.60094e+07	1.10167e+07	6.57711e+06	2.11286e+07	4.78186e+06	8.85655e+06	2.91123e+07	1.0198e+07	1.90191e+06	1.18726e+07	4.11347e+07	3.11182e+07	9.98947e+06	1.53047e+07	2.62285e+06	5.58348e+06	7.26154e+06	2.89691e+06	4.70965e+07	4.03497e+07	2.17732e+07	8.11482e+07	1.09131e+07	2.0493e+07	5.50044e+07	2.30126e+07	1.10143e+07	1.05739e+07	7.31513e+07	1.96523e+08	22074030	2.4267e+07	4.55794e+07	3.01264e+08	2.31468e+07	2.74695e+07	1.11898e+08	4.62511e+07	4.65476e+07	9.42355e+07	3.83512e+07	1.26489e+07	3.93028e+07	3.53937e+06	1.32429e+08	1.21431e+07	2.39745e+07	1.91529e+07	1.57081e+07	5.28257e+07	2.01522e+07	2.37681e+07	3.16816e+07	4.88561e+07	4.64099e+06	3.40087e+07	9917008	6.52943e+07	5.22998e+07	1.72969e+07	2.35964e+08	1.01526e+08	1.0219e+08	3.62378e+07	2.13588e+07	1.72776e+07	9.05152e+07	1.09487e+07	1.3899e+07	3.33718e+07	5.37493e+07	2.62521e+07	1.51173e+07	2.03221e+08	1.1967e+08	3.64686e+07	131075017	4.79236e+07	1.23754e+08	3.47253e+07	2.19904e+07	3.52507e+07	NaN	0	0	4.772e-05	0.000692	5.73	469.5	239.3	239.3	1.87528e-06	1.15521e-07	0	0	6.78798e-05	1.89086e-06	1.50363e-06	6.50026e-05	1.63	24.6
P15291	B4GALT1	High	[R].QQLDYGIYVINQAGDTIFNR.[A]	P15291 [205-224]	High	High		1	2	217	0	2328.16	3	4.95364e+06	2.14182e+06	1.76998e+06	2.7769e+06	2.65529e+06	4.20166e+06	3.56429e+06	2.50184e+06	2.70453e+06	4.16355e+06	4.56069e+06	5.16323e+06	3.38384e+06	2.18189e+06	2.99158e+06	2.1021e+06	1.64293e+06	1.10434e+06	1.15387e+07	1.3339e+06	NaN	4.54657e+06	1.32704e+06	3.63538e+06	2.61428e+06	6.55839e+06	4.19359e+06	1.66568e+06	4.57113e+06	1.53883e+07	1.56149e+06	978452	2.23349e+06	7.17891e+06	4.74538e+06	1.70422e+06	2.0612e+06	5.09049e+06	8.12888e+06	1.47929e+07	5.30353e+06	10453024	6.90788e+06	1.19738e+06	3.33963e+06	4.25272e+06	1.63606e+06	1.59154e+06	4.37812e+06	9.05644e+06	2.03888e+06	6.11233e+06	7.13307e+06	5.96956e+06	8.19018e+06	1.00431e+07	942662	4.34495e+06	2.08839e+06	NaN	1.03953e+07	4.52674e+06	3.43511e+06	3.16934e+06	5.63627e+06	2.32445e+06	6.63655e+06	2.14986e+06	914115	5.29695e+06	4.15113e+06	2.20953e+06	881973	1.16094e+07	8.86932e+06	3.82567e+06	1.04891e+07	5.00671e+06	7.59985e+06	3.37948e+06	651775	1.98617e+06	NaN	0	205	1.912e-06	6.305e-16	17.02	915.2	842.7	842.7	9.45627e-18	1.27977e-18	0	0	3.42313e-16	4.74334e-17	0	0	5.46	47.51
P15144	ANPEP	High	[R].SEVYGPMK.[N]	P15144 [712-719]	High	High	1xOxidation [M7]	1	1	370	0	926.429	9	3.45869e+06	1.43164e+06	2.2058e+06	5.00002e+06	1.38241e+06	2.40909e+06	6.87344e+06	1.63566e+06	950534	2.51665e+06	8.03919e+06	4.62848e+06	3.59863e+06	3.41033e+06	1.42656e+06	1.10176e+06	823113	1.3358e+06	9.1075e+06	4.89368e+06	2.99029e+06	8.0025e+06	2.49912e+06	3.40329e+06	7.2549e+06	2.13695e+07	3.68485e+06	1.96474e+06	7.60025e+06	8.07546e+06	3.0209e+06	2.3264e+06	3.87112e+06	2.10949e+07	2.97898e+06	5.27094e+06	3.1306e+06	4.24982e+06	2.29631e+06	7.70239e+06	6.80178e+06	2.80492e+07	4.83403e+06	252794	2.67288e+06	4.2889e+06	1.52786e+07	4.82147e+06	3.87422e+06	8.44042e+06	4.16908e+06	8.93723e+06	6.0068e+06	2.20255e+06	6.10382e+06	7.585e+06	2.83351e+06	8.42728e+06	3.07077e+06	2.70598e+06	2.73347e+07	8.94258e+06	5.82758e+06	1.05462e+07	1.32428e+07	3.78626e+06	6.03437e+06	2.81749e+06	2.93691e+06	1.82782e+07	6.48949e+06	8.53846e+06	4.36969e+06	7.13532e+06	1.1945e+07	4.39929e+06	3.88606e+07	7.7623e+06	2.63445e+07	9.93167e+06	6.90785e+06	5.76611e+06	NaN	0	712	3.037e-05	0.0004745	3.84	360.8	160.7	160.7	0.000143033	1.05545e-06	7.13987e-07	5.03702e-05	0.00515164	9.4316e-05	9.41784e-05	0.00110875	1.65	20.31
P48643	CCT5	High	[K].QQHVIETLIGK.[K]	P48643 [503-513]	High	High		1	2	9	0	1265.72	0	951641	NaN	NaN	NaN	NaN	NaN	NaN	NaN	NaN	NaN	NaN	NaN	NaN	NaN	844791	NaN	NaN	NaN	NaN	NaN	NaN	1.07224e+06	NaN	NaN	1.04982e+06	NaN	NaN	NaN	1.43185e+06	NaN	NaN	NaN	NaN	NaN	NaN	NaN	NaN	NaN	NaN	NaN	NaN	NaN	NaN	NaN	NaN	NaN	NaN	1.64464e+06	NaN	NaN	NaN	NaN	2.91049e+06	NaN	480304	911630	393425	1.31746e+06	1.18346e+06	NaN	NaN	NaN	1.51729e+06	NaN	1.41238e+07	NaN	NaN	NaN	1.15641e+06	NaN	NaN	NaN	7.44468e+06	NaN	NaN	4.87078e+06	NaN	5.5707e+07	NaN	NaN	NaN	NaN	NaN	0	0	1.912e-06	5.672e-06	6.94	545	407.9	407.9	1.13626e-07	9.46791e-09	0	0	9.10013e-07	9.25115e-08	0	0	2.79	35.53
P40189-1	IL6ST	High	[K].SEWATHK.[F]	P40189-1 [162-168]	High	High		1	3	7	0	858.41	0	230209	44029.1	302788	462567	NaN	NaN	NaN	NaN	NaN	84181.1	299849	NaN	NaN	104767	NaN	NaN	NaN	NaN	NaN	NaN	NaN	141004	NaN	NaN	256528	138829	NaN	NaN	NaN	698281	245390	44970.2	NaN	NaN	207482	NaN	294636	926348	146028	1.08691e+06	156679	NaN	NaN	NaN	152651	NaN	NaN	NaN	NaN	518664	240424	102615	NaN	NaN	NaN	274440	NaN	NaN	NaN	NaN	544248	327527	NaN	242123	216410	NaN	NaN	NaN	NaN	NaN	114143	NaN	NaN	490570	NaN	NaN	NaN	NaN	256521	NaN	529307	NaN	NaN	0	162	0.0006062	0.008275	1.75	217	95.7	95.7	0.0179362	0.000726065	0.000725918	0.00471113	0.404025	0.0197315	0.0197315	0.169422	0.68	17.81
Q12906-7	ILF3	High	[K].QQGPILTK.[H]	Q12906-7 [520-527]	High	High		1	3	2	0	884.52	0	NaN	NaN	NaN	NaN	NaN	NaN	NaN	NaN	NaN	NaN	NaN	NaN	NaN	NaN	NaN	NaN	NaN	NaN	NaN	NaN	516372	NaN	NaN	408781	NaN	NaN	NaN	NaN	NaN	NaN	NaN	NaN	NaN	NaN	NaN	NaN	NaN	NaN	NaN	NaN	NaN	NaN	NaN	NaN	264824	NaN	NaN	NaN	NaN	NaN	NaN	NaN	NaN	NaN	NaN	NaN	NaN	434574	NaN	NaN	1.12637e+06	NaN	NaN	NaN	NaN	482068	NaN	NaN	NaN	1.46212e+06	NaN	1.614e+06	479961	4.35547e+06	NaN	NaN	NaN	2.6703e+06	NaN	4.36961e+06	NaN	NaN	NaN	0	0	0.001706	0.02387	2.29	255.2	98.2	98.2	0.00517514	0.000175849	0.000175805	0.00111019	0.159154	0.00580018	0.00579976	0.0470116	2.02	23.64
P40189-1	IL6ST	High	[K].SEWATHKFADCK.[A]	P40189-1 [162-173]	High	n/a	1xCarbamidomethyl [C11]	1	1	1	1	1479.67	0	NaN	NaN	NaN	NaN	NaN	NaN	517268	NaN	NaN	NaN	NaN	NaN	NaN	NaN	517650	NaN	NaN	NaN	NaN	NaN	NaN	NaN	NaN	NaN	NaN	NaN	NaN	NaN	NaN	NaN	NaN	NaN	1.36455e+06	NaN	NaN	NaN	NaN	NaN	NaN	NaN	NaN	NaN	NaN	NaN	1.20795e+06	NaN	NaN	NaN	NaN	NaN	NaN	NaN	2.26627e+06	NaN	NaN	1.01006e+06	345781	NaN	NaN	NaN	NaN	NaN	NaN	NaN	1.32293e+06	NaN	2.48198e+06	NaN	1.37053e+06	NaN	NaN	2.50106e+06	823844	NaN	NaN	NaN	NaN	NaN	NaN	NaN	NaN	NaN	NaN	0	162	NaN	NaN	0.9	46.4	25.5	25.5	0.125819	0.00479773	0.00479762	0.0295861	0.84189	0.0919162	0.091916	0.613479	NaN	28.27
Q9H6S3	EPS8L2	High	[R].SEWPREPQVPLYVPK.[F]	Q9H6S3 [404-418]	High	High		1	3	205	1	1824.96	4	1.76611e+06	1.87365e+06	NaN	2.14036e+06	1.79848e+06	1.75032e+06	6.30741e+06	1.43997e+06	5.24476e+06	1.73173e+06	8.4041e+06	1.55792e+07	907201	2.03513e+06	7.72358e+06	695213	2.31234e+06	956553	1.26413e+07	NaN	1.48096e+06	2.92809e+06	2.86083e+06	1.41453e+07	2.40131e+06	4.10827e+06	3.90458e+06	1.5931e+06	7.75883e+06	2.40214e+07	5.72574e+06	2.11805e+06	3.91572e+06	6.68215e+06	2.6345e+06	1.52779e+06	1.83496e+06	5.13924e+06	1.99178e+07	6.4543e+06	8.72578e+06	4.14772e+06	2.23775e+07	1.76984e+06	5.88316e+06	3.44616e+06	3.38011e+06	8.36891e+06	3.0351e+06	2.02996e+07	3.68561e+06	2.8981e+06	1.64236e+07	5.01246e+07	1.4743e+06	1.44626e+07	1.61257e+06	5.92977e+06	2.54624e+06	NaN	6.29317e+06	7.68604e+06	2.75156e+06	9.51352e+06	3.05612e+07	3.2478e+06	9.37751e+06	3.56485e+06	5.42473e+06	1.1962e+07	9.22133e+06	1.19335e+07	1.11245e+07	8.56306e+06	6.5759e+06	1.44735e+07	7.40264e+06	6.40386e+06	1.6262e+07	2.0054e+07	NaN	1.56596e+06	NaN	0	404	1.912e-06	5.303e-09	7.68	514	408.5	408.5	2.10732e-08	1.9047e-09	0	0	7.62839e-07	7.86659e-08	0	0	3.61	49.17
P08237-3	PFKM	High	[R].SEWSDLLSDLQK.[A]	P08237-3 [201-212]	High	High		1	3	12	0	1420.7	0	NaN	NaN	245612	699720	NaN	153838	NaN	105855	NaN	449170	354471	NaN	390880	471244	NaN	NaN	NaN	109202	NaN	NaN	NaN	NaN	NaN	NaN	867117	645732	338448	NaN	556798	NaN	NaN	184746	258748	641684	NaN	174497	NaN	NaN	NaN	NaN	541999	NaN	614248	54223.3	409904	NaN	NaN	326043	474563	NaN	658556	NaN	835805	NaN	NaN	NaN	112629	435976	265645	NaN	NaN	NaN	610215	NaN	NaN	NaN	NaN	554400	NaN	486526	686609	NaN	NaN	NaN	523212	NaN	NaN	NaN	NaN	NaN	NaN	NaN	NaN	0	0	1.912e-06	6.965e-06	1.7	310.6	148.2	148.2	0.0200405	0.000803386	0.000803307	0.00487521	0.062511	0.00149194	0.0014919	0.012868	2.22	65.65
P78380	OLR1	High	[R].QQAEEASQESENELK.[E]	P78380 [89-103]	High	High		1	3	31	0	1719.77	0	5.41755e+06	1.15711e+06	8.363e+06	2.54158e+06	291125	7.44793e+06	5.2261e+06	8.90041e+06	3.43245e+06	3.75609e+06	1.06179e+07	NaN	844554	7.35687e+06	NaN	1.67999e+06	518547	2.70968e+06	3.65079e+06	1.59489e+06	4.08544e+06	NaN	699444	NaN	NaN	1.08324e+07	NaN	832219	NaN	1.08279e+06	1.47458e+07	1.30559e+07	899768	1.80002e+06	6.94791e+06	7.04604e+06	565284	1.10548e+06	2.06547e+07	2.32094e+06	1.17439e+07	1.03003e+06	NaN	535726	512896	3.73131e+06	8.69328e+06	529361	8.03935e+06	1.71947e+07	NaN	NaN	1.70828e+06	NaN	1.18386e+06	877785	706073	855567	1.40393e+06	3.84533e+06	NaN	NaN	2.25949e+06	1.06995e+07	NaN	NaN	5.60821e+06	NaN	223516	NaN	NaN	NaN	697446	6.39885e+06	1.08628e+07	NaN	3.97202e+06	7.8717e+06	1.71197e+07	NaN	7.70748e+06	1.19261e+07	NaN	0	89	1.912e-06	4.209e-11	14.83	802.5	659.3	659.3	1.49503e-15	2.19725e-16	0	0	5.41193e-14	7.731e-15	0	0	4.07	21.87
P28066-1	PSMA5	High	[R].SEYDRGVNTFSPEGR.[L]	P28066-1 [6-20]	High	High		1	1	2	1	1713.78	0	NaN	350706	NaN	NaN	NaN	NaN	NaN	NaN	NaN	NaN	NaN	1.03438e+06	NaN	NaN	460115	NaN	1.01528e+06	559713	NaN	NaN	NaN	NaN	NaN	NaN	2.50464e+06	NaN	NaN	NaN	NaN	NaN	4.51229e+06	515136	NaN	NaN	NaN	NaN	NaN	NaN	NaN	NaN	NaN	NaN	NaN	NaN	NaN	NaN	NaN	NaN	NaN	NaN	NaN	NaN	NaN	NaN	NaN	NaN	NaN	NaN	NaN	NaN	NaN	NaN	NaN	1.05921e+06	NaN	NaN	NaN	1.07533e+06	NaN	NaN	NaN	NaN	2.56242e+06	NaN	NaN	2.82428e+06	NaN	NaN	NaN	2.4154e+06	3.40951e+06	NaN	NaN	0	0	1.282e-05	0.0001102	1.13	176.7	82.8	82.8	0.0739842	0.00256471	0.00256446	0.0153581	0.502097	0.0281937	0.0281937	0.243577	1.38	29.01
P13671	C6	High	[R].SEYGAALAWEK.[G]	P13671 [449-459]	High	High		1	1	23	0	1224.59	2	NaN	534720	NaN	1.10502e+06	NaN	1.71934e+06	NaN	NaN	1.0538e+06	NaN	1.68525e+06	3.11894e+06	NaN	NaN	NaN	NaN	1.03069e+06	NaN	NaN	NaN	NaN	NaN	1.19755e+06	3.36892e+06	NaN	976864	686227	740588	787081	1.28239e+07	NaN	994562	NaN	3.4338e+06	799863	909400	2.35536e+06	3.1507e+06	3.59316e+06	NaN	1.42636e+06	NaN	NaN	NaN	NaN	563785	NaN	832391	1.03857e+06	3.18733e+06	662240	2.75972e+06	2.40183e+06	NaN	NaN	1.43222e+06	NaN	NaN	NaN	NaN	NaN	1.16622e+06	NaN	NaN	NaN	861745	NaN	NaN	482894	NaN	1.41741e+06	947670	NaN	1.20701e+06	1.74382e+06	4.20681e+06	2.62348e+06	NaN	2.72857e+06	NaN	1.17599e+06	1.32917e+06	NaN	0	449	1.912e-06	1.16e-05	4.54	459.5	300.7	300.7	2.87687e-05	1.05545e-06	9.17432e-07	6.08791e-05	0.00104035	8.04682e-06	7.94435e-06	0.000119168	2.18	41.89
Q6UX73	C16orf89	High	[K].QQEGCFGEPDAEDEELSK.[A]	Q6UX73 [281-298]	High	High	1xCarbamidomethyl [C5]	1	2	15	0	2067.84	1	NaN	661855	NaN	NaN	4.57846e+06	NaN	NaN	NaN	1.23138e+06	NaN	NaN	NaN	NaN	NaN	NaN	NaN	NaN	NaN	NaN	NaN	NaN	NaN	NaN	1.28568e+06	NaN	NaN	NaN	NaN	NaN	NaN	NaN	NaN	720123	NaN	2.06506e+06	721169	NaN	NaN	1.22521e+06	NaN	NaN	2.87958e+06	1.40005e+06	NaN	NaN	NaN	NaN	NaN	NaN	NaN	NaN	NaN	NaN	1.81258e+06	NaN	NaN	NaN	NaN	NaN	NaN	NaN	NaN	NaN	NaN	NaN	2.23662e+06	NaN	NaN	NaN	NaN	NaN	808485	NaN	NaN	NaN	NaN	NaN	NaN	NaN	NaN	NaN	NaN	NaN	0	281	1.912e-06	1.646e-14	16.1	897.2	897.2	897.2	7.86287e-17	1.11081e-17	0	0	2.84633e-15	4.1335e-16	0	0	5.69	35.98
P22004	BMP6	High	[R].QQEEQQQQQQLPR.[G]	P22004 [109-121]	High	High		1	1	5	0	1667.81	1	NaN	NaN	NaN	NaN	NaN	NaN	NaN	NaN	192387	NaN	NaN	NaN	NaN	NaN	NaN	NaN	NaN	NaN	482349	NaN	NaN	NaN	NaN	189427	NaN	431034	219183	NaN	NaN	2.81086e+06	NaN	NaN	NaN	2.93744e+06	283924	NaN	NaN	582815	1.0684e+06	1.01444e+06	NaN	NaN	514238	152993	NaN	NaN	NaN	NaN	NaN	1.05855e+06	235033	NaN	NaN	NaN	1.97669e+06	1.5108e+06	553853	NaN	608396	NaN	NaN	663305	NaN	NaN	NaN	NaN	448187	NaN	NaN	NaN	NaN	527044	NaN	4.70223e+06	NaN	1.66214e+06	NaN	NaN	NaN	NaN	NaN	NaN	NaN	0	0	1.912e-06	7.225e-10	13	779.8	657.4	657.4	1.0112e-13	1.44283e-14	0	0	8.09853e-13	1.11063e-13	0	0	4.11	21.67
P15144	ANPEP	High	[R].SEYMEGNVR.[K]	P15144 [196-204]	High	High		1	1	159	0	1084.47	1	6.06834e+06	4697571	3.04318e+06	9.62696e+06	3.13999e+06	5.29316e+06	2.21887e+07	5.09902e+06	1.69997e+06	6.60732e+06	1.75116e+07	1.37712e+07	3.757e+06	5.85946e+06	1.04172e+06	2.67003e+06	4.27216e+06	2.21219e+06	5.03359e+07	2.77353e+07	1.59726e+07	1.02066e+07	3.36246e+06	1.23549e+07	2.27183e+07	9.60297e+06	8.18576e+06	4.91877e+06	2.5801e+07	2.57232e+07	1.2277e+07	2.10433e+07	3.52719e+07	1.94074e+08	1.07475e+07	1.408e+07	8.14284e+06	1.38158e+07	2.01092e+07	3.42121e+07	2.10505e+07	9.22295e+06	2.05505e+07	1.61313e+06	1.91764e+07	7.25326e+06	7.51886e+06	1.074e+07	9.15469e+06	3.35522e+07	1.18482e+07	1.10194e+07	1.55413e+07	2.64581e+07	3.11363e+06	1.71402e+07	9.03571e+06	40535701	2.34213e+07	7.7379e+06	1.11015e+08	6.51704e+07	2.50175e+07	1.71062e+07	3.04898e+07	1.21553e+07	1.56552e+07	3.98967e+06	8.02597e+06	1.71175e+07	2.72487e+07	1.36725e+07	1.51324e+07	228075720	1.11852e+08	1.51676e+07	6.23838e+07	7.48901e+07	1.23085e+08	1.88262e+07	1.84148e+07	1.87002e+07	NaN	0	196	2.356e-05	0.0003867	4.24	445.7	157.7	157.7	5.725e-05	1.05545e-06	8.67198e-07	5.84693e-05	0.00206821	1.35532e-05	1.35239e-05	0.000338543	1.91	23.1
P15144	ANPEP	High	[R].SEYMEGNVR.[K]	P15144 [196-204]	High	High	1xOxidation [M4]	1	1	278	0	1100.47	9	1.70821e+07	1.14312e+07	8.1699e+06	1.64869e+07	3.7557e+06	1.11393e+07	1.37881e+07	1.06061e+07	3.51124e+06	1.26989e+07	1.35335e+07	1.25458e+07	6.71096e+06	1.17807e+07	2.63359e+06	8.70139e+06	6.45859e+06	8.24242e+06	2.2057e+07	1.83021e+07	2.35968e+07	1.29054e+07	1.48795e+07	1.0732e+07	8.49214e+07	1.2363e+07	1.82968e+07	1.3542e+07	2.2835e+07	3.84652e+07	8.09204e+06	2.16006e+07	2.49926e+07	1.08678e+08	1.34156e+07	1.7216e+07	1.10926e+07	1.56961e+07	1.38049e+07	4.11323e+07	1.82716e+07	2.74819e+07	1.82578e+07	5.43268e+06	1.33144e+07	8.47308e+06	1.12889e+07	9.43105e+06	1.20723e+07	21691243	1.32696e+07	1.14315e+07	1.18246e+07	1.57658e+07	1.22369e+07	1.59444e+07	1.3874e+07	2.6368e+07	1.30691e+07	1.47686e+07	6.82641e+07	3.66713e+07	2.03352e+07	1.13125e+07	17561856	1.04721e+07	1.65485e+07	7.2447e+06	6.44097e+06	1.24768e+07	1.69448e+07	6.44207e+06	1.4408e+07	8.23252e+07	3.61456e+07	1.69961e+07	3.41283e+07	3.48373e+07	5.52558e+07	1.22183e+07	1.14633e+07	1.26073e+07	NaN	0	196	1.282e-05	0.00011	6.23	409.1	308.2	308.2	5.8783e-07	4.83316e-08	0	0	2.12788e-05	1.89086e-06	1.58061e-06	6.72314e-05	1.74	19.1
Q02809-2	PLOD1	High	[R].QQDVFMFLTNR.[H]	Q02809-2 [536-546]	High	n/a		1	1	1	0	1398.68	1	296629	NaN	NaN	838904	1.19369e+06	401516	NaN	415882	1.52122e+06	964011	NaN	762941	NaN	NaN	230776	168754	NaN	198102	817620	NaN	281151	NaN	NaN	NaN	NaN	NaN	NaN	NaN	NaN	NaN	NaN	NaN	NaN	NaN	NaN	NaN	NaN	NaN	NaN	NaN	1.4649e+06	NaN	NaN	357168	453401	348364	419989	NaN	549455	2.78228e+06	690909	NaN	NaN	NaN	159776	NaN	136650	NaN	NaN	NaN	NaN	NaN	NaN	NaN	NaN	1.95485e+06	1.68864e+06	430496	444797	710329	NaN	NaN	NaN	NaN	NaN	NaN	NaN	NaN	NaN	NaN	NaN	NaN	NaN	0	536	NaN	NaN	1.02	186.7	31.1	31.1	0.0956097	0.00343326	0.00343292	0.0201417	0.796471	0.072732	0.0727319	0.537089	NaN	60.57
P08567	PLEK	High	[K].QQDHFFQAAFLEER.[D]	P08567 [76-89]	High	High		1	1	6	0	1765.83	1	NaN	282193	NaN	NaN	NaN	NaN	1.2216e+06	NaN	NaN	NaN	NaN	NaN	NaN	NaN	NaN	NaN	NaN	NaN	NaN	NaN	NaN	NaN	NaN	1.4456e+06	NaN	3.49888e+06	NaN	NaN	1.28753e+06	NaN	2.49065e+06	588662	NaN	NaN	905269	NaN	474739	NaN	1.09292e+06	1.75027e+06	NaN	NaN	647132	NaN	NaN	NaN	NaN	NaN	793110	NaN	781954	1.24878e+06	4.49149e+06	NaN	NaN	NaN	NaN	NaN	1.13229e+06	NaN	NaN	NaN	2.99932e+06	3.28291e+06	NaN	1.04659e+06	617353	661141	848305	NaN	1.39858e+06	1.53248e+06	NaN	1.46953e+06	NaN	NaN	3.43041e+06	NaN	NaN	2.96383e+06	NaN	1.20323e+06	NaN	0	0	1.526e-05	0.0001882	6.58	556.3	465.9	465.9	2.63598e-07	2.21299e-08	0	0	8.25453e-07	8.54202e-08	0	0	2.97	48.84
O95171	SCEL	High	[K].QQDFHEVNK.[R]	O95171 [27-35]	High	High		1	3	14	0	1144.54	0	NaN	NaN	440596	NaN	NaN	NaN	NaN	NaN	NaN	NaN	NaN	NaN	NaN	NaN	NaN	NaN	NaN	NaN	NaN	NaN	NaN	4.65821e+06	NaN	NaN	NaN	NaN	NaN	NaN	NaN	826956	NaN	2.47448e+06	NaN	NaN	NaN	NaN	NaN	NaN	NaN	NaN	NaN	NaN	NaN	NaN	NaN	NaN	1.80506e+07	NaN	NaN	NaN	NaN	NaN	NaN	NaN	2.20925e+06	162007	NaN	NaN	676157	NaN	NaN	NaN	NaN	NaN	8.42945e+06	451168	93161.1	NaN	NaN	5.37703e+06	NaN	NaN	NaN	NaN	NaN	NaN	NaN	NaN	NaN	NaN	1.56448e+06	NaN	NaN	0	27	1.526e-05	0.0001997	9.06	645.9	442.9	442.9	8.63179e-10	6.65972e-11	0	0	3.12467e-08	1.72299e-09	0	0	2.9	19.22
P98164	LRP2	High	[K].QQCNNPCEQFNGGCSHICAPGPNGAECQCPHEGNWYLANNRK.[H]	P98164 [2649-2690]	High	n/a	6xCarbamidomethyl [C3;C14;C18;C27;C29];C7	1	1	5	1	4931.02	0	NaN	598454	NaN	2.33071e+06	NaN	NaN	NaN	NaN	NaN	1.15257e+06	2.11397e+06	3.22401e+06	NaN	NaN	NaN	NaN	NaN	NaN	NaN	1.0413e+06	1.14817e+06	3.67136e+06	641636	NaN	NaN	1.66639e+06	NaN	NaN	NaN	NaN	2.21555e+06	881623	1.72278e+06	2.32494e+06	NaN	596317	NaN	NaN	1.27405e+06	NaN	NaN	NaN	NaN	NaN	NaN	NaN	NaN	NaN	NaN	NaN	NaN	NaN	NaN	NaN	NaN	NaN	NaN	NaN	1.22377e+06	NaN	NaN	2.19925e+06	NaN	6.8348e+06	8.32398e+06	NaN	NaN	NaN	782665	NaN	925292	2.44829e+06	NaN	NaN	NaN	NaN	NaN	NaN	NaN	NaN	NaN	3.97558e+06	NaN	1	2649	NaN	NaN	23.65	1285.8	1285.8	1285.8	2.26464e-24	3.85292e-25	0	0	8.19791e-23	1.09152e-23	0	0	NaN	37.79
Q8N474	SFRP1	High	[K].QQASSWVPLLNK.[N]	Q8N474 [92-103]	High	High		1	1	147	0	1370.74	2	909681	328397	NaN	2.04618e+06	1.14361e+06	614850	1.38847e+06	660798	NaN	1.06605e+06	NaN	2.15875e+06	1.21744e+06	1.51397e+06	1.33582e+06	426417	NaN	344160	937382	2.19376e+06	2.71569e+06	1.02761e+06	1.30622e+06	1.22976e+06	1.29973e+06	977083	599729	NaN	1.11574e+06	1.01676e+06	NaN	776070	NaN	1.404e+06	494381	1.42434e+06	603266	1.7021e+06	NaN	4.7664e+06	1.47827e+06	1.1927e+06	NaN	NaN	NaN	NaN	865326	NaN	NaN	NaN	NaN	NaN	NaN	NaN	NaN	NaN	437878	729212	1.30504e+06	2.08754e+06	3.16615e+06	NaN	1.72273e+06	1.34665e+06	2.13957e+06	910731	NaN	NaN	NaN	558254	NaN	4.74054e+06	3.69637e+06	NaN	1.44867e+06	NaN	NaN	1.12599e+07	1.28406e+07	4.90257e+06	NaN	2.44419e+06	NaN	0	0	1.912e-06	4.691e-07	11.83	654.3	455.1	455.1	1.49503e-12	2.38098e-13	0	0	5.41193e-11	9.12097e-12	0	0	3.62	38.09
P15144	ANPEP	High	[R].SEYMEGNVRK.[V]	P15144 [196-205]	High	High		1	1	188	1	1212.57	9	8.58964e+07	1.21497e+07	1.29518e+07	3.76615e+07	2.52975e+06	4.65626e+06	1.92507e+07	6.08728e+06	1.85703e+06	1.76291e+07	2.21134e+07	1.21289e+08	1.03582e+07	4.18073e+07	4.73052e+06	7.78523e+06	6.52469e+06	8.36745e+06	7.04273e+07	9.9642e+07	148391929	3.14727e+07	1.76587e+07	1.17332e+07	2.20068e+07	1.14265e+07	1.735e+07	1.09037e+07	2.55825e+07	5.31489e+07	3.34968e+07	2.87156e+07	4.60904e+07	491105644	2.09363e+07	2.02682e+07	7.51286e+06	4.77325e+07	3.13836e+07	1.43616e+08	1.40551e+07	8.5666e+06	2.26011e+07	1.41845e+06	1.51228e+07	5.83e+06	5.63831e+07	1.02339e+07	1.83523e+08	6.31729e+07	4.58268e+07	3.30317e+08	1866052329	1.53464e+08	1.0183e+07	3.80536e+07	1.63046e+07	1.0909e+08	6.65912e+08	7.58051e+07	9.95584e+08	1.54227e+08	1.83025e+08	7.329e+07	1.82696e+07	1.17767e+07	1.41216e+07	5.43581e+07	2.20767e+08	2.11701e+07	3.15565e+08	1.71587e+07	3.0726e+07	1.57191e+07	2.31975e+06	3.05333e+08	2.2108e+08	2.45561e+07	1.87769e+08	1.56792e+07	4.03078e+08	5.21163e+07	NaN	0	196	1.912e-06	8.327e-07	10.66	653.5	381.8	381.8	2.20003e-11	2.82406e-12	0	0	7.96402e-10	1.05343e-10	0	0	1.81	19.25
P15144	ANPEP	High	[R].SEYMEGNVRK.[V]	P15144 [196-205]	High	High	1xOxidation [M4]	1	1	268	1	1228.56	2	2.36762e+06	2.14081e+06	780614	2.44674e+06	441213	1.86076e+06	8.5673e+06	1.39718e+06	205292	6.08163e+06	6.74095e+06	5.13738e+06	1.79734e+06	3.23414e+06	1.51262e+06	1.70226e+06	1.95316e+06	1.60931e+06	1.55712e+07	2.3037e+06	3.00677e+06	1.98926e+06	2.16737e+06	3.29639e+06	7.80619e+06	5.77814e+06	5.12362e+06	2.91113e+06	6.45817e+06	1.42057e+07	2.13954e+06	3.0097e+06	6.16117e+06	1.56082e+07	3.82646e+06	4.7467e+06	1.74643e+06	3.20441e+06	4.28469e+06	7.5214e+06	5.24128e+06	3.31652e+06	4.87369e+06	495746	3.51478e+06	1.60413e+06	1.42737e+06	1.48664e+06	2.87575e+06	1.14842e+07	6.79114e+06	2.98535e+06	3.10304e+06	5.65789e+06	1.69402e+06	6.96536e+06	3.90825e+06	3.23622e+06	2.20637e+06	1.28344e+06	9.86404e+06	7.86138e+06	4.99257e+06	5.7737e+06	6.03452e+06	3.33939e+06	3.02073e+06	2.15397e+06	3.00921e+06	3.5504e+06	8.01463e+06	3.00965e+06	7.15105e+06	15939.2	NaN	2.32491e+06	3.15045e+06	5.95722e+06	1.30037e+07	3.43753e+06	8.92812e+06	3.21318e+06	NaN	0	196	1.912e-06	3.159e-06	10.05	656.2	395.3	395.3	8.84171e-11	9.40863e-12	0	0	3.20066e-09	3.07803e-10	0	0	2.31	17.41
P51805	PLXNA3	High	[K].SEYFPTLSSR.[KR]	P51805 [175-184]	n/a	High		1	2	5	0	1186.57	1	NaN	NaN	NaN	NaN	NaN	NaN	NaN	NaN	NaN	NaN	NaN	NaN	NaN	NaN	NaN	NaN	NaN	NaN	NaN	NaN	NaN	NaN	NaN	NaN	NaN	180854	NaN	93026.8	135880	NaN	NaN	NaN	NaN	NaN	NaN	NaN	NaN	178584	NaN	NaN	NaN	NaN	NaN	NaN	NaN	NaN	NaN	168879	40818.6	271566	NaN	NaN	633185	152037	1.54468e+06	2.10379e+06	236727	NaN	847007	NaN	337710	NaN	NaN	NaN	NaN	NaN	NaN	116420	NaN	NaN	NaN	NaN	NaN	1.5501e+06	NaN	NaN	NaN	NaN	1.39549e+06	NaN	NaN	NaN	NaN	0	0	0.002178	0.02848	NaN	NaN	NaN	NaN	NaN	NaN	NaN	NaN	NaN	NaN	NaN	NaN	0.99	17.59
P15311	EZR	High	[R].QQLETEK.[K]	P15311 [321-327]	High	High		1	1	148	0	875.447	0	272543	233897	NaN	247306	79056.4	246093	963679	218837	956439	336456	513572	625879	NaN	127632	NaN	182413	NaN	72493.1	382276	137804	NaN	874575	331684	5.03955e+06	683885	502103	NaN	136586	NaN	387819	NaN	186075	289672	2.40052e+06	277401	354193	752420	889595	1.07171e+06	1.59984e+06	529326	4.80292e+06	771346	143164	1.27753e+06	228073	390493	620706	702547	2.70999e+06	702996	NaN	1.08921e+06	580517	214843	521497	182210	506640	322638	NaN	NaN	612925	790982	791276	4.20718e+06	3.29584e+06	NaN	NaN	247286	1.27025e+06	971804	467342	1.1558e+06	1.9561e+06	506422	984326	NaN	293562	2.78769e+06	229198	NaN	NaN	NaN	0	0	0.0008563	0.01297	3.11	417.2	78	78	0.000768251	1.10935e-05	1.10728e-05	0.000167849	0.0270785	0.000760659	0.000760626	0.00699646	1.23	17.26
Q08174	PCDH1	High	[K].QPQLIVMGNLDRER.[W]	Q08174 [229-242]	High	High		1	2	3	1	1668.88	0	NaN	NaN	NaN	NaN	NaN	NaN	NaN	805773	NaN	NaN	1.16078e+06	NaN	727109	2.79796e+06	NaN	NaN	NaN	NaN	2.61969e+06	NaN	NaN	NaN	NaN	NaN	NaN	NaN	NaN	NaN	NaN	NaN	985517	1.91405e+06	1.23018e+06	1.74409e+06	2.58376e+06	NaN	NaN	NaN	4.74095e+06	NaN	1.5727e+06	NaN	NaN	NaN	NaN	1.42977e+06	NaN	NaN	NaN	1.60536e+06	NaN	NaN	NaN	NaN	NaN	NaN	NaN	NaN	NaN	NaN	3.74741e+06	2.86961e+06	NaN	NaN	1.59821e+06	NaN	NaN	NaN	NaN	NaN	772310	NaN	NaN	NaN	NaN	1.65575e+06	NaN	1.38009e+06	NaN	NaN	NaN	NaN	NaN	0	0	1.169e-05	3.948e-05	4.15	446	315.4	315.4	7.05041e-05	1.05545e-06	8.48559e-07	5.7617e-05	0.00254583	1.80695e-05	1.78988e-05	0.00033151	3.81	43.06
P04004	VTN	High	[R].QPQFISR.[D]	P04004 [331-337]	High	High		1	1	395	0	875.473	17	5.79561e+07	1.43221e+07	5.21406e+07	2.77741e+07	1.14973e+07	2.4475e+07	3.14531e+07	2.40629e+07	4.65973e+07	1.92331e+07	4.94286e+07	6.39907e+07	1.5118e+07	3.50513e+07	1.25688e+07	9.03836e+06	2.24151e+07	8.33926e+06	6.61561e+07	4.22418e+07	3.36507e+07	9.25486e+07	3.26539e+07	4.43247e+07	4.68809e+07	5.23877e+07	27780105	8.83232e+06	5.57678e+07	1.3141e+08	5.87844e+07	2.15723e+07	3.5497e+07	1.92905e+08	2.19125e+07	2.46549e+07	5.95291e+07	1.22975e+08	7.88475e+07	1.97415e+08	7.20589e+07	3.73411e+07	1.1921e+08	1.3713e+07	4.79955e+07	2.85169e+07	4.89298e+07	7.23015e+07	5.89628e+07	8.8395e+07	3.06922e+07	7.26068e+07	8.81194e+07	7.90863e+07	2.31978e+07	4.77361e+07	1.89193e+07	1.79922e+08	8.66272e+07	5.68167e+07	1.39761e+08	120160894	5.49633e+07	1.12308e+08	2.44491e+08	3.72895e+07	5.29257e+07	9.36268e+06	1.84956e+07	5.58657e+07	4.42914e+07	2.47594e+07	2.75361e+07	2.18393e+08	5.69738e+07	2.16447e+08	1.90212e+08	5.55245e+08	384865521	1.86764e+08	6.25056e+07	1.0927e+08	NaN	0	0	0.0003979	0.004938	4	423.4	87.6	87.6	0.000100455	1.05545e-06	7.38423e-07	5.17786e-05	0.00362354	6.86762e-05	6.84765e-05	0.000949758	1.85	28.1
P04114	APOB	High	[K].SFDRHFEK.[N]	P04114 [3203-3210]	High	High		1	1	18	1	1065.51	1	975268	NaN	NaN	NaN	213865	NaN	NaN	NaN	NaN	NaN	NaN	NaN	288547	NaN	281373	367949	1.36589e+06	176643	NaN	NaN	NaN	1.25501e+06	211606	NaN	1.49371e+06	NaN	980675	870033	1.45799e+06	2.60492e+06	1.6016e+07	NaN	1.25002e+06	1.47458e+06	NaN	277086	NaN	321688	NaN	NaN	NaN	526149	NaN	NaN	215917	135473	1.63781e+06	263506	NaN	NaN	NaN	NaN	1.25592e+06	NaN	1.08414e+06	419406	820136	NaN	443075	NaN	NaN	537705	NaN	NaN	NaN	NaN	NaN	NaN	NaN	NaN	NaN	NaN	NaN	NaN	457278	NaN	NaN	NaN	NaN	707636	NaN	NaN	NaN	0	0	2.214e-05	0.0003627	6.25	629.5	327.2	327.2	5.6628e-07	4.6741e-08	0	0	2.04987e-05	1.89086e-06	1.5855e-06	6.73991e-05	2.65	19.72
P14384	CPM	High	[R].QPETVAVMK.[W]	P14384 [168-176]	High	High	1xOxidation [M8]	1	1	60	0	1018.52	2	1.26073e+06	1.32974e+06	1.59424e+06	1.24145e+06	NaN	794380	1.63094e+06	1.0279e+06	NaN	671261	1.72111e+06	1.8867e+06	401939	720178	177549	371191	306480	564190	1.48399e+06	1.7574e+06	763521	NaN	1.0682e+06	313803	977999	1.29884e+06	481895	410446	423779	NaN	1.82126e+06	1.98665e+06	1.01952e+06	2.4651e+06	770628	751660	156310	423439	3.33698e+06	662161	4.61293e+06	NaN	683066	576938	533259	426610	515464	553934	1.05858e+06	1.19203e+06	784618	1.09253e+06	860696	750066	1.01591e+06	876183	697961	996781	987999	1.40403e+06	NaN	1.3804e+06	1.62436e+06	2.48886e+06	616642	NaN	727507	575789	825639	1.28918e+06	554038	510897	3.82225e+06	3.40158e+06	2.35211e+06	NaN	1.4095e+06	NaN	1.53961e+06	NaN	561857	999158	NaN	0	168	0.0001221	0.001553	3.81	314.2	238.1	238.1	0.000154665	1.05545e-06	7.05601e-07	4.99027e-05	0.00556831	0.000105771	0.000105725	0.00132384	1.58	20.99
P14384	CPM	High	[R].QPETVAVMK.[W]	P14384 [168-176]	High	High		1	1	97	0	1002.53	1	2.23491e+06	743418	3.82433e+06	3.99464e+06	1.67033e+06	2.90126e+06	2.91924e+06	2.85091e+06	3.53444e+06	3.52938e+06	5.13763e+06	4.86437e+06	2.814e+06	3.48659e+06	1.46226e+06	NaN	996548	1.84507e+06	1.21373e+07	6.67947e+06	4.17146e+06	2.68191e+06	2.0316e+06	5.59451e+06	4.31158e+06	1.42827e+06	2.04777e+06	1.81687e+06	3.39486e+06	8.48087e+06	5.70833e+06	5.48722e+06	4.28518e+06	1.19957e+07	2.95365e+06	3.42941e+06	1.47956e+06	2.1899e+06	5.64131e+06	4.6e+06	5.59793e+06	3.48781e+06	5.13592e+06	1.30352e+06	2.78791e+06	1.80351e+06	1.8039e+06	2.63115e+06	3.95046e+06	7.59939e+06	2.4455e+06	6.86094e+06	9.92086e+06	6.34675e+06	1.59904e+06	7.33561e+06	1.88089e+06	6.02375e+06	8.14482e+06	8.03446e+06	NaN	6.8781e+06	5.60236e+06	4.73836e+06	4.53717e+06	2.88344e+06	4.2431e+06	903191	NaN	3.90992e+06	5.26119e+06	3.37579e+06	4.77172e+06	2.35548e+07	1.24215e+07	NaN	9.81091e+06	6.58262e+06	1.29056e+07	3.10451e+06	5.73558e+06	8.53523e+06	NaN	0	168	0.0001069	0.00121	4.09	398.9	248.4	248.4	8.09302e-05	1.05545e-06	7.65612e-07	5.32255e-05	0.00292125	4.72719e-05	4.72496e-05	0.000739536	1.82	26.33
Q14204	DYNC1H1	High	[R].SFDSEFK.[L]	Q14204 [4277-4283]	High	Medium		1	1	1	0	859.383	0	NaN	359046	NaN	NaN	NaN	NaN	NaN	NaN	NaN	NaN	NaN	599864	NaN	NaN	315032	NaN	NaN	NaN	NaN	NaN	498464	NaN	NaN	NaN	NaN	NaN	NaN	NaN	NaN	NaN	NaN	NaN	526293	4.53983e+06	NaN	NaN	NaN	NaN	NaN	NaN	NaN	NaN	NaN	NaN	NaN	NaN	NaN	NaN	398424	NaN	NaN	NaN	NaN	NaN	NaN	NaN	NaN	NaN	NaN	NaN	NaN	1.16283e+06	NaN	NaN	NaN	NaN	NaN	NaN	330358	682492	962821	NaN	1.27627e+06	NaN	NaN	NaN	NaN	NaN	NaN	NaN	NaN	NaN	NaN	0	0	0.02831	0.5719	0.67	99.9	41.4	41.4	0.215692	0.00912545	0.00912544	0.0634381	0.91044	0.125158	0.125158	0.703765	0.71	29.56
O75787	ATP6AP2	High	[K].SFDTSLIR.[K]	O75787 [268-275]	High	High		1	2	139	0	938.494	4	6.2371e+06	1.09497e+06	2.85282e+06	3.28711e+06	2.22492e+06	4.47696e+06	2.21582e+06	4.27638e+06	2.70054e+06	5.26927e+06	2.76288e+06	1.01556e+07	2.24723e+06	6.72932e+06	2.2339e+06	3.99168e+06	3.97695e+06	1.58102e+06	8.40895e+06	3.3905e+06	6.65788e+06	6.02767e+06	3.5984e+06	1.23033e+07	4.72847e+06	2.14218e+06	2.82578e+06	2.59815e+06	5.56886e+06	1.24029e+07	3.32731e+06	7.30065e+06	4.60547e+06	1.47216e+07	534898	1.8103e+06	3.61636e+06	5.48292e+06	5.60457e+06	1.06405e+07	9.33992e+06	6.63086e+06	7.14751e+06	2.01307e+06	3.60722e+06	2.78379e+06	1.99116e+06	4.39098e+06	3.81728e+06	5.24195e+06	5.11044e+06	9.75134e+06	NaN	6.4183e+06	2.9198e+06	7.0511e+06	2.80849e+06	8.8675e+06	2.45691e+06	5.72324e+06	1.10222e+07	1.14359e+07	4.74827e+06	6.6183e+06	1.30474e+07	3.70183e+06	6.64619e+06	2.97535e+06	5.98953e+06	8.64006e+06	7.06115e+06	1.44396e+06	2.3395e+06	9.92698e+06	6.47247e+06	5.5378e+06	2.55057e+07	8.5892e+06	1.00519e+06	5.24296e+06	1.13653e+06	8.02785e+06	NaN	0	268	7.004e-05	0.000919	4.05	375	235.9	235.9	8.95682e-05	1.05545e-06	7.51851e-07	5.24742e-05	0.00323207	5.81384e-05	5.81178e-05	0.000870617	1.46	40.7
Q9HCU0	CD248	High	[K].QPEGGVGWSR.[A]	Q9HCU0 [216-225]	High	High		1	1	6	0	1072.52	0	779456	NaN	NaN	822875	1.10482e+06	NaN	NaN	NaN	1.19141e+06	1.04183e+06	NaN	881579	NaN	NaN	NaN	NaN	NaN	NaN	NaN	NaN	NaN	NaN	NaN	NaN	NaN	NaN	NaN	NaN	NaN	NaN	NaN	NaN	NaN	NaN	NaN	NaN	NaN	NaN	NaN	NaN	NaN	800227	NaN	NaN	NaN	NaN	NaN	NaN	747092	1.76973e+06	978598	3.06762e+06	NaN	NaN	NaN	NaN	NaN	NaN	NaN	NaN	NaN	NaN	NaN	NaN	NaN	2.39304e+06	NaN	611782	442646	645632	NaN	NaN	502260	NaN	NaN	NaN	9.30517e+07	NaN	1.19067e+07	NaN	NaN	NaN	NaN	0	0	1.912e-06	5.312e-06	9.6	634.5	410.5	410.5	2.49088e-10	2.23316e-11	0	0	9.0169e-09	7.54699e-10	0	0	3.59	25.83
O75787	ATP6AP2	High	[K].SFDTSLIRK.[T]	O75787 [268-276]	High	High		1	2	20	1	1066.59	0	NaN	NaN	NaN	NaN	NaN	NaN	NaN	NaN	NaN	NaN	NaN	NaN	NaN	NaN	NaN	NaN	NaN	NaN	NaN	NaN	NaN	NaN	NaN	NaN	NaN	NaN	NaN	NaN	1.45232e+06	1.84803e+06	NaN	NaN	678082	NaN	NaN	NaN	NaN	NaN	NaN	NaN	NaN	NaN	2.51654e+06	NaN	1.32286e+06	NaN	NaN	1.63701e+06	NaN	NaN	NaN	NaN	NaN	NaN	NaN	1.15534e+06	NaN	NaN	NaN	NaN	NaN	NaN	NaN	NaN	NaN	NaN	1.71058e+06	NaN	NaN	NaN	NaN	NaN	NaN	NaN	NaN	NaN	NaN	NaN	NaN	NaN	NaN	NaN	NaN	0	268	1.642e-05	0.0002728	4.54	464.2	289.1	289.1	2.87693e-05	1.05545e-06	9.17284e-07	6.08606e-05	0.00104037	8.04682e-06	7.94231e-06	0.000119119	2	31.82
P98160	HSPG2	High	[R].QPDFISFGLVGGRPEFR.[F]	P98160 [3720-3736]	High	High		1	1	5	0	1921.99	0	263664	NaN	NaN	NaN	NaN	547600	1.52656e+06	NaN	NaN	403436	769073	499896	275166	NaN	195644	NaN	463082	NaN	NaN	672541	305229	632677	NaN	NaN	360438	NaN	366195	NaN	487576	519445	NaN	293779	852762	NaN	387909	NaN	322214	958161	NaN	3.0032e+06	959163	432079	1.34122e+06	296195	647977	216835	NaN	NaN	1.04396e+06	623260	NaN	793551	NaN	NaN	NaN	456689	427293	NaN	NaN	NaN	2.55612e+06	2.29647e+06	587603	NaN	545668	NaN	NaN	NaN	NaN	NaN	NaN	NaN	1.2527e+06	783803	560675	NaN	2.19455e+06	1.12485e+06	3.13572e+06	NaN	NaN	NaN	NaN	0	3720	2.775e-05	0.0004309	3.93	324.3	234.1	234.1	0.00011761	1.05545e-06	7.23326e-07	5.1023e-05	0.00423977	8.38398e-05	8.38367e-05	0.00107141	2.5	59.39
P04114	APOB	High	[K].SFDYHQFVDETNDK.[I]	P04114 [2429-2442]	High	High		1	1	39	0	1744.74	4	690447	234563	92151.2	150817	NaN	NaN	NaN	NaN	NaN	2.16323e+06	NaN	939436	NaN	NaN	59355.2	72818.3	85058.7	NaN	NaN	143024	188296	5.22335e+06	NaN	NaN	NaN	503721	NaN	NaN	NaN	1.02867e+06	NaN	NaN	207653	NaN	1.07199e+06	362669	235674	4.5511e+06	NaN	1.66555e+07	NaN	NaN	310883	NaN	198221	NaN	NaN	2.74343e+06	NaN	NaN	NaN	NaN	460356	NaN	NaN	567288	159763	NaN	420219	NaN	NaN	92686.2	2.01388e+06	306357	NaN	NaN	413248	NaN	83265.6	NaN	NaN	NaN	NaN	NaN	NaN	2.64605e+07	NaN	1.03941e+07	NaN	1.60423e+06	NaN	NaN	NaN	0	0	1.912e-06	3.516e-14	17.29	964.8	770.2	770.2	5.18079e-18	7.55104e-19	0	0	1.87543e-16	2.85509e-17	0	0	4.95	41.36
P35321	SPRR1A	High	[K].QPCTPPPQPQQQQVK.[Q]	P35321 [8-22]	High	High	1xCarbamidomethyl [C3]	1	1	96	0	1760.87	1	1.14534e+06	3.20938e+06	7.96348e+07	892637	NaN	NaN	194790	949179	NaN	1.42103e+06	2.32091e+06	3.00755e+07	1.58804e+06	324235	NaN	NaN	674264	1.09628e+06	NaN	7.50489e+06	8.63177e+06	NaN	992729	NaN	NaN	6.65467e+06	348164	NaN	NaN	9.44269e+06	5.80969e+06	2.38247e+06	927920	1.44984e+07	2.11967e+06	1.02162e+06	666931	4.15003e+06	564094	NaN	NaN	NaN	621091	105935	980709	NaN	456301	NaN	324399	NaN	NaN	NaN	3.95595e+06	1.08865e+07	1.97768e+06	NaN	336910	410465	3.50593e+06	1.16847e+08	3.77246e+06	2.27039e+06	NaN	723235	3.65471e+06	NaN	443929	753188	193821	2.99587e+06	456375	NaN	NaN	NaN	NaN	8.61974e+06	1.7278e+08	NaN	4.512e+06	4.72456e+07	4.0244e+06	5.79201e+07	NaN	0	8	1.912e-06	3.786e-11	14.17	808.6	738.8	738.8	6.75745e-15	9.45929e-16	0	0	5.41193e-14	7.71139e-15	0	0	3.01	22.78
P22528	SPRR1B	High	[K].QPCTPPPQLQQQQVK.[Q]	P22528 [8-22]	High	High	1xCarbamidomethyl [C3]	1	1	44	0	1776.91	1	NaN	1.00076e+06	4.32987e+07	NaN	NaN	NaN	NaN	NaN	NaN	NaN	NaN	1.56509e+06	NaN	NaN	453339	316692	NaN	NaN	NaN	3.66808e+06	2.35014e+06	NaN	419332	NaN	NaN	1.22706e+07	NaN	NaN	NaN	NaN	998018	NaN	NaN	NaN	NaN	450265	368408	5.1819e+06	NaN	NaN	1.1829e+06	NaN	NaN	163448	NaN	NaN	NaN	1.41475e+06	NaN	1.78602e+06	NaN	NaN	2.20491e+06	1.01626e+07	NaN	NaN	NaN	NaN	NaN	5.3589e+07	NaN	1.75744e+06	NaN	NaN	NaN	NaN	855039	NaN	NaN	3.58253e+06	NaN	NaN	NaN	NaN	NaN	1.8382e+07	1.58179e+08	NaN	NaN	1.20323e+07	NaN	6.63372e+07	NaN	0	0	1.912e-06	4.234e-10	13.17	778.2	670	670	6.75745e-14	8.7686e-15	0	0	5.41193e-13	8.16537e-14	0	0	3.34	29.24
Q9Y3F4	STRAP	High	[K].SFEAPATINSASLHPEK.[E]	Q9Y3F4 [219-235]	n/a	High		1	2	3	0	1798.9	0	NaN	408313	NaN	NaN	NaN	252241	NaN	NaN	NaN	NaN	1.50202e+06	875119	NaN	NaN	808246	NaN	NaN	NaN	NaN	NaN	798660	937522	746718	NaN	NaN	1.52998e+06	NaN	1.27915e+06	2.42215e+06	1.78073e+06	1.5904e+06	928250	1.3132e+06	4.20186e+06	NaN	NaN	NaN	NaN	NaN	NaN	NaN	NaN	NaN	NaN	NaN	NaN	NaN	NaN	NaN	NaN	NaN	NaN	NaN	NaN	NaN	NaN	NaN	NaN	NaN	NaN	NaN	NaN	NaN	NaN	NaN	NaN	NaN	NaN	NaN	NaN	NaN	NaN	NaN	NaN	NaN	NaN	NaN	NaN	NaN	NaN	NaN	NaN	NaN	0	0	1.282e-05	0.0001129	NaN	NaN	NaN	NaN	NaN	NaN	NaN	NaN	NaN	NaN	NaN	NaN	2.51	37.07
P01019	AGT	High	[K].QPFVQGLALYTPVVLPR.[S]	P01019 [221-237]	High	High		1	1	42	0	1898.09	1	2.63358e+06	NaN	6.16274e+06	1.03305e+07	7.58015e+06	127474	NaN	NaN	6.00177e+06	1.90434e+06	2.81465e+06	3.00079e+06	6.47692e+06	NaN	NaN	1.8103e+06	6.78978e+06	NaN	9.41808e+06	NaN	NaN	NaN	NaN	NaN	NaN	NaN	1.40886e+06	NaN	8.9889e+06	4.11399e+06	NaN	NaN	NaN	NaN	231648	1.0045e+07	212335	5.68484e+06	NaN	9.35835e+06	2.87947e+07	2.45937e+07	2.96758e+07	NaN	2.8891e+07	NaN	NaN	NaN	NaN	NaN	1.2504e+07	2.43917e+07	4.05331e+07	NaN	7.33542e+06	NaN	NaN	1.39619e+06	1.43584e+07	1.18195e+07	6.26835e+06	1.65518e+06	418255	NaN	7.02446e+06	NaN	NaN	NaN	NaN	1.56315e+06	1.63567e+06	NaN	NaN	2.37485e+06	5.24154e+06	6.43009e+06	5.95136e+06	6.0137e+06	1.05006e+07	NaN	NaN	4.20159e+06	NaN	0	0	1.912e-06	8.548e-13	13.93	754.5	696.8	696.8	1.17662e-14	1.67523e-15	0	0	4.2593e-13	6.47061e-14	0	0	4.46	68.87
Q96RM1	SPRR2F	High	[K].QPCQPPPVCPAPK.[C]	Q96RM1 [10-22]	n/a	High	2xCarbamidomethyl [C3;C9]	1	1	5	0	1475.71	0	NaN	NaN	1.1236e+06	NaN	1.29409e+06	NaN	NaN	NaN	668153	NaN	NaN	NaN	NaN	NaN	NaN	NaN	NaN	NaN	6.34982e+06	NaN	2.27328e+06	NaN	NaN	NaN	NaN	NaN	NaN	NaN	NaN	NaN	NaN	NaN	NaN	NaN	NaN	NaN	NaN	NaN	NaN	NaN	NaN	NaN	NaN	NaN	NaN	NaN	NaN	NaN	NaN	NaN	NaN	NaN	NaN	NaN	NaN	5.51948e+06	NaN	952800	NaN	NaN	NaN	NaN	NaN	NaN	NaN	875977	NaN	NaN	NaN	1.37338e+06	NaN	4.58681e+06	NaN	NaN	4.8314e+06	NaN	4.22693e+07	NaN	3.90706e+06	1.84849e+06	NaN	NaN	NaN	0	0	1.912e-06	1.777e-07	NaN	NaN	NaN	NaN	NaN	NaN	NaN	NaN	NaN	NaN	NaN	NaN	2.99	25.51
O95861-1	BPNT1	High	[K].QPCPSQYSAIK.[E]	O95861-1 [98-108]	High	High	1xCarbamidomethyl [C3]	1	3	50	0	1278.61	2	2.82983e+06	1.37542e+06	1.04441e+06	2.47502e+06	NaN	NaN	2.04345e+06	815020	1.11075e+06	1.39865e+06	2.03766e+06	3.63721e+06	1.76941e+06	1.25844e+06	1.85063e+06	989604	303598	574038	6.51338e+06	1.03853e+06	2.76556e+06	5.1584e+06	1.51784e+06	1.10662e+06	2.24396e+06	1.88092e+06	781406	NaN	3.64866e+06	4.8736e+06	NaN	1.96494e+06	2.27618e+06	5.56573e+06	870220	1.02221e+06	2.62659e+06	3.59686e+06	1.79608e+06	2.98499e+06	2.23652e+06	1.11577e+06	830843	284728	976719	NaN	601207	NaN	2.32668e+06	4.06117e+06	3.45391e+06	2.87391e+06	2.60481e+06	3.61311e+06	540635	NaN	449851	6.60828e+06	2.26527e+06	1.27857e+06	8.12374e+06	5.00025e+06	7.39148e+06	1.13142e+06	2.13794e+06	NaN	2.1532e+06	1.58326e+06	2.63927e+06	2.88074e+06	6.6133e+06	1.23505e+06	792411	2.63458e+06	NaN	2.9132e+06	NaN	NaN	NaN	NaN	NaN	NaN	NaN	0	0	1.912e-06	1.496e-05	11.01	650.4	456.9	456.9	9.81109e-12	1.21663e-12	0	0	7.85754e-11	1.10027e-11	0	0	3.11	26.77
P01116-2	KRAS	High	[K].SFEDIHHYREQIK.[R]	P01116-2 [89-101]	High	High		1	2	36	1	1701.83	1	NaN	NaN	NaN	NaN	NaN	590131	NaN	NaN	NaN	NaN	1.9206e+06	1.96895e+06	NaN	2.60372e+06	1.40479e+06	559157	800793	565840	4.40992e+06	NaN	NaN	NaN	NaN	NaN	NaN	NaN	1.61955e+06	685745	2.11981e+06	5.3032e+06	NaN	NaN	NaN	NaN	NaN	NaN	NaN	NaN	NaN	NaN	NaN	NaN	3.25268e+06	333448	1.60814e+06	NaN	479667	551879	1.05882e+06	NaN	1.08162e+06	NaN	2.39648e+06	2.95628e+06	1.29212e+06	5.09417e+06	486120	1.27003e+06	NaN	NaN	NaN	2.17926e+06	NaN	NaN	NaN	NaN	1.48262e+06	NaN	784101	1.21473e+06	2.16282e+06	2.54178e+06	4.16618e+06	NaN	NaN	3.12165e+06	NaN	NaN	NaN	NaN	NaN	NaN	NaN	0	89	1.912e-06	2.427e-08	5.97	533.3	438.8	438.8	1.06133e-06	8.02199e-08	0	0	8.49998e-06	1.89086e-06	1.69512e-06	7.0502e-05	3.13	25.98
P01112	HRAS	High	[K].SFEDIHQYREQIK.[R]	P01112 [89-101]	n/a	High		1	2	5	1	1692.83	0	NaN	355279	NaN	680781	NaN	626590	NaN	NaN	NaN	NaN	NaN	1.43259e+06	NaN	1.0197e+06	1.50858e+06	575470	NaN	419470	3.41457e+06	NaN	NaN	NaN	NaN	NaN	NaN	NaN	NaN	NaN	NaN	NaN	NaN	NaN	NaN	NaN	1.30201e+06	NaN	530787	1.23222e+06	NaN	3.98096e+06	NaN	1.31549e+06	3.68091e+06	363457	1.30427e+06	NaN	NaN	2.32571e+06	NaN	2.52241e+06	1.14716e+06	NaN	NaN	2.79642e+06	712985	3.71049e+06	613921	1.29235e+06	NaN	NaN	NaN	1.47241e+06	NaN	NaN	NaN	1.11462e+06	NaN	463467	4.19612e+06	NaN	3.72633e+06	NaN	3.55016e+06	2.14e+06	805356	8.22849e+06	NaN	1.81298e+07	9.17593e+06	4.71596e+06	NaN	NaN	NaN	0	0	4.772e-05	0.0007027	NaN	NaN	NaN	NaN	NaN	NaN	NaN	NaN	NaN	NaN	NaN	NaN	1.78	29.9
Q96Q27-2	ASB2	High	[R].QPAHFYPWTR.[S]	Q96Q27-2 [60-69]	n/a	High		1	1	13	0	1302.64	4	687136	165314	144815	NaN	NaN	NaN	NaN	NaN	NaN	NaN	NaN	NaN	381471	NaN	NaN	NaN	646328	NaN	487233	1.48955e+06	383438	679145	NaN	NaN	NaN	NaN	NaN	NaN	NaN	NaN	NaN	256238	312367	1.16285e+06	669721	215358	529689	1.42538e+06	NaN	3.19994e+06	NaN	NaN	NaN	NaN	NaN	NaN	113983	179222	NaN	NaN	NaN	NaN	NaN	NaN	NaN	NaN	180125	3.95525e+06	NaN	3.23202e+06	4.79277e+06	987161	351838	969184	NaN	NaN	NaN	NaN	NaN	NaN	NaN	NaN	NaN	NaN	NaN	2.69022e+06	NaN	4.26191e+06	1.7437e+06	2.45115e+06	679195	NaN	NaN	0	0	0.0005891	0.007804	NaN	NaN	NaN	NaN	NaN	NaN	NaN	NaN	NaN	NaN	NaN	NaN	1.33	52.43
P22314	UBA1	High	[K].QPAENVNQYLTDPK.[F]	P22314 [658-671]	High	High		1	2	143	0	1616.79	2	4.25959e+06	2.37225e+06	1.8815e+06	4.03776e+06	NaN	1.5885e+06	1.37857e+06	1.93248e+06	NaN	1.654e+06	2.58725e+06	7.62813e+06	1.18348e+06	NaN	6.67381e+06	2.53358e+06	1.47157e+06	NaN	9.32611e+06	NaN	1.56074e+06	3.82436e+06	2.15057e+06	2.3269e+06	3.18674e+06	4.2315e+06	1.98114e+06	NaN	6.42076e+06	7.81902e+06	NaN	1.32402e+06	2.86659e+06	5.51494e+06	943313	1.64965e+06	2.87856e+06	3.43542e+06	3.54224e+06	1.24742e+07	3.68743e+06	1.95474e+06	1.20509e+07	2.05438e+06	3.91904e+06	NaN	2.59246e+06	4.69391e+06	7.17153e+06	5.21784e+06	1.97143e+06	3.32375e+06	6.87269e+06	4.02033e+06	3.06748e+06	8.5709e+06	3.235e+06	6.09048e+06	2.99507e+06	2.21523e+06	5.59576e+06	7.22922e+06	6.64861e+06	1.99922e+06	4.38189e+06	NaN	2.92977e+06	2.76973e+06	5.21478e+06	4.58528e+06	9.34434e+06	3.76095e+06	6.62524e+06	7.14433e+06	7.28396e+06	7.48002e+06	NaN	NaN	NaN	NaN	NaN	2.6536e+06	NaN	0	658	1.912e-06	4.054e-08	12.83	703.1	528.4	528.4	1.49503e-13	2.2049e-14	0	0	5.41193e-12	8.04297e-13	0	0	3.13	37.27
P02794	FTH1	High	[R].QNYHQDSEAAINR.[Q]	P02794 [11-23]	High	High		1	1	7	0	1545.7	1	184384	139868	319600	227144	NaN	423138	270415	216678	93194.8	147334	NaN	780265	NaN	NaN	402684	250921	302246	320907	1.15821e+06	310574	355056	409635	240748	327001	NaN	NaN	NaN	154317	593806	NaN	NaN	299679	324478	NaN	NaN	201712	NaN	NaN	348791	NaN	NaN	386800	788600	NaN	619238	155841	351703	248932	321030	617823	400754	NaN	NaN	NaN	451628	1.30158e+06	414588	NaN	414438	468390	NaN	1.00385e+06	328893	NaN	539062	NaN	NaN	NaN	256757	371011	590843	NaN	860757	2.46701e+06	750903	NaN	1.74256e+06	NaN	1.09339e+06	NaN	NaN	NaN	NaN	0	0	4.503e-05	0.000667	3.46	388.3	289.7	289.7	0.000343307	1.91405e-06	1.90993e-06	9.14411e-05	0.00274801	3.36794e-05	3.36416e-05	0.000411523	1.95	19.65
Q9H3G5	CPVL	High	[K].QNWFEAFEILDK.[L]	Q9H3G5 [281-292]	High	High		1	1	140	0	1539.75	2	1.03381e+06	3.47457e+06	4.48071e+06	1.85783e+06	2.93086e+06	2.81823e+06	5.26724e+06	5.74643e+06	3.57204e+06	4.24022e+06	1.49179e+07	5.85479e+06	3.68637e+06	NaN	1.7592e+07	1.05472e+06	3.61418e+06	5.40753e+06	1.21008e+07	NaN	1.29911e+06	6.72845e+06	1.04805e+06	2.54441e+06	1.98603e+06	5.78795e+06	1.68394e+06	3.72466e+06	8.131e+06	1.61044e+07	NaN	NaN	1.50791e+06	4.29101e+06	2.21889e+06	6.80024e+06	2.16943e+06	5.03611e+06	2.09405e+07	1.29343e+07	6.51627e+06	3.48814e+06	2.09652e+07	NaN	9.89778e+06	2.65857e+06	1.64022e+06	7.20654e+06	1.67678e+07	7.72633e+06	3.20579e+06	NaN	1.53834e+07	1.05013e+07	4.03006e+06	5.41923e+06	3.91888e+06	9.37008e+06	1.2384e+07	NaN	8.62305e+06	1.81625e+07	8.60348e+06	1.74669e+07	1.62348e+07	NaN	7.85639e+06	4.43357e+06	5.41878e+06	1.86054e+07	8.64173e+06	4.94611e+06	1.09457e+07	1.19126e+07	1.28159e+07	2.14683e+07	5.63153e+06	8.96412e+06	1.62544e+07	3.82746e+06	636107	2.06386e+06	NaN	0	0	1.912e-06	6.31e-08	11.83	661.6	475.9	475.9	1.49503e-12	2.05026e-13	0	0	5.41193e-11	7.4328e-12	0	0	4.1	68.87
Q9UN70-1	PCDHGC3	High	[R].QNVYIPGSNATLTNAAGK.[R]	Q9UN70-1 [895-912]	High	Medium		1	1	2	0	1818.93	0	NaN	NaN	NaN	NaN	NaN	822356	817271	1.14663e+06	1.31339e+06	NaN	NaN	NaN	NaN	NaN	1.19641e+06	812833	1.09196e+06	459338	3.69208e+06	NaN	NaN	NaN	NaN	NaN	NaN	NaN	NaN	NaN	NaN	NaN	NaN	NaN	NaN	NaN	NaN	NaN	NaN	NaN	NaN	NaN	NaN	2.21485e+06	4.12291e+06	NaN	1.66829e+06	NaN	1.2186e+06	2.58365e+06	NaN	NaN	NaN	NaN	NaN	NaN	1.24299e+06	4.49776e+06	1.03291e+06	NaN	NaN	NaN	NaN	NaN	NaN	NaN	NaN	NaN	4.44007e+06	NaN	NaN	NaN	NaN	1.79222e+06	2.33849e+06	NaN	NaN	NaN	NaN	NaN	NaN	NaN	NaN	NaN	NaN	0	0	0.02647	0.5418	0.94	44.9	44.9	44.9	0.115797	0.00450001	0.00449989	0.0278218	0.676839	0.0498276	0.0498275	0.409871	1.13	25.33
P35858	IGFALS	High	[R].SFEGLGQLEVLTLDHNQLQEVK.[A]	P35858 [333-354]	High	High		1	2	308	0	2497.29	5	1.71959e+06	1.69272e+06	5.04477e+06	683319	6.18516e+06	591021	2.39836e+06	558218	3.76278e+06	1.72328e+06	1.47864e+06	3.90728e+06	3.28246e+06	3.08804e+06	3.37774e+06	3.01714e+06	4.9302e+06	1.49408e+06	5.44121e+06	3.47888e+06	6.90645e+06	657477	4.45966e+06	3.74608e+06	3.41044e+06	4.53234e+06	9.95179e+06	3.90516e+06	4.50249e+06	3.08923e+06	4.32819e+06	3.90542e+06	3.82427e+06	7.8704e+06	1.49165e+06	376658	2.7808e+06	8.48141e+06	3.67941e+06	NaN	1.50147e+06	1.27916e+07	NaN	706714	1.1116e+06	1.91414e+06	3.05787e+06	1.804e+06	946326	4.05947e+06	5.89008e+06	1.79221e+06	4.86624e+06	4.3078e+06	3.56566e+06	7.30127e+06	3.93966e+06	4.2209e+06	1.93568e+06	4.42295e+06	1.12292e+07	2.13078e+07	886646	NaN	1.87455e+06	4.98736e+06	1.57264e+06	1.71297e+06	3.84802e+06	2.15809e+06	1.92994e+06	2.47029e+06	653226	1.52066e+06	945057	3.27198e+06	1.06241e+07	6.53119e+06	3.79142e+06	3.68761e+06	NaN	1.72495e+06	NaN	0	333	1.912e-06	6.305e-16	20.02	1056.6	1009.2	1009.2	9.45627e-21	1.25295e-21	0	0	3.42313e-19	4.30305e-20	0	0	7.01	62.16
O14786-1	NRP1	High	[K].SFEGNNNYDTPELR.[T]	O14786-1 [539-552]	High	High		1	3	119	0	1655.73	0	3.51663e+06	1.61218e+06	1.83882e+06	5.37692e+06	2.94817e+06	2.01585e+06	2.60349e+06	1.64453e+06	NaN	1.5242e+06	3.33623e+06	8.33826e+06	1.54257e+06	847735	961377	1.10382e+06	2.08515e+06	498870	3.69455e+06	1.58748e+06	1.70902e+06	4.07529e+06	3.36076e+06	NaN	11629070	3.22131e+06	1.1296e+06	1.33024e+06	4.01502e+06	5.4164e+06	3.68693e+06	2.09116e+06	1.64278e+06	1.05566e+07	2.62817e+06	3.55919e+06	3.76428e+06	4.65414e+06	9.28555e+06	8.23249e+06	3.03046e+06	2.30623e+06	6.45961e+06	1.46837e+06	5.48157e+06	2.51167e+06	3.29872e+06	2.47578e+06	4.43353e+06	3.7792e+06	2.59887e+06	NaN	9.11893e+06	5.01556e+06	1.79835e+06	5.33897e+06	1.27629e+06	7.9419e+06	3.09053e+06	2.94594e+06	NaN	5.81264e+06	6.24117e+06	4.5114e+06	3.1063e+06	3.80412e+06	3.21723e+06	1.59095e+06	1.77433e+06	2.92969e+06	4.5962e+06	3.29872e+06	1.59312e+06	1.20422e+07	3.07282e+06	2.69365e+06	3.67336e+06	NaN	NaN	NaN	954202	NaN	NaN	0	539	1.912e-06	2.033e-09	10.83	618.4	552.4	552.4	1.49503e-11	1.95789e-12	0	0	5.41193e-10	7.15559e-11	0	0	3.43	36.65
P42330	AKR1C3	High	[R].QNVQVFEFQLTAEDMK.[A]	P42330 [279-294]	High	High		1	2	7	0	1926.93	0	NaN	NaN	493331	1.01817e+06	536760	NaN	NaN	213609	651954	828027	NaN	1.44296e+06	400973	562033	NaN	NaN	NaN	185222	NaN	NaN	NaN	1.46353e+06	NaN	1.14405e+06	NaN	663407	NaN	229194	940289	NaN	NaN	NaN	NaN	NaN	533790	NaN	NaN	1.72711e+06	1.05705e+06	NaN	NaN	NaN	NaN	238992	NaN	NaN	1.27593e+06	NaN	636983	4.00534e+06	872416	4.25037e+06	NaN	NaN	168799	NaN	NaN	NaN	NaN	NaN	NaN	NaN	NaN	959803	NaN	1.06386e+06	NaN	776140	NaN	NaN	NaN	717929	NaN	1.27254e+06	NaN	NaN	NaN	NaN	NaN	1.9695e+06	NaN	1.49843e+06	NaN	0	279	1.912e-06	1.736e-09	10.72	605.9	557.7	557.7	1.92434e-11	2.60289e-12	0	0	6.96605e-10	9.73484e-11	0	0	4.26	60.27
Q12929	EPS8	High	[R].QNVPVINITYDSTPEDVK.[T]	Q12929 [714-731]	High	High		1	2	133	0	2032.02	2	2.15371e+06	1.88099e+06	NaN	NaN	NaN	1.23694e+06	1.3256e+06	1.20277e+06	2.80978e+06	3.5384e+06	5.52258e+06	4.9463e+06	1.65516e+06	892500	2.48792e+06	2.40231e+06	714574	550354	6.63871e+06	2.75272e+06	1.07348e+06	842472	2.33416e+06	1.39074e+07	NaN	NaN	946598	589122	1.62735e+06	1.68459e+07	1.82727e+06	3.71311e+06	3.46591e+06	1.44501e+06	NaN	1.29267e+06	894916	2.88472e+06	5.14844e+06	6.18893e+06	919812	1.81978e+06	6.06113e+06	3.59903e+06	4.20568e+06	770723	2.67469e+06	2.54512e+06	1.92793e+06	4.97452e+06	1.24929e+06	NaN	4.17953e+06	2.0502e+06	2.19829e+06	6.09451e+06	1.21965e+06	1.65828e+06	2.98043e+06	NaN	NaN	5.33383e+06	3.28334e+06	2.67212e+06	8.23638e+06	2.0458e+06	1.8432e+06	NaN	1.98097e+06	1.60805e+06	4.60219e+06	904837	4.81761e+06	7.55372e+06	2.35426e+06	NaN	5.30309e+06	1.83781e+06	2.75925e+06	3.36665e+06	NaN	NaN	NaN	0	714	1.912e-06	5.358e-13	15.1	832	717.9	717.9	7.86287e-16	1.10194e-16	0	0	2.84633e-14	4.07254e-15	0	0	4.57	51.71
P01116-2	KRAS	High	[K].SFEDIHHYR.[E]	P01116-2 [89-97]	High	High		1	2	127	0	1203.55	2	711689	205891	523164	2.26104e+06	341188	618571	740441	717511	200862	1.07428e+06	1.4684e+06	3.82593e+06	601282	1.99878e+06	653875	339814	1.72602e+06	485103	4.8376e+06	709258	627039	1.94971e+06	715553	932399	7.21466e+06	1.38021e+06	2.00946e+06	539101	4.33843e+06	5.728e+06	2.51118e+06	815171	1.38818e+06	7.04389e+06	533318	1.71968e+06	1.45944e+06	1.22738e+06	3.33147e+06	1.55586e+06	1.39661e+06	846175	1.61889e+06	617707	1.7077e+06	671579	1.37989e+06	1.29199e+06	1.78724e+06	4.45752e+06	1.73821e+06	1.06848e+06	3.15112e+06	2.75408e+06	526405	1.15955e+06	709727	5.70132e+06	2.87817e+06	1.53699e+06	3.91476e+06	5.57495e+06	2.26473e+06	2.28175e+06	1.70147e+06	2.55845e+06	3.1744e+06	1.40925e+06	2.06785e+06	3.06185e+06	2.46663e+06	2.23817e+06	2.73664e+06	4.29106e+06	4.36185e+06	2.79444e+06	1.83869e+06	3.3095e+06	7.2091e+06	1.87384e+06	1.06891e+06	1.64216e+06	NaN	0	0	1.912e-06	1.221e-08	5.23	444.6	383.9	383.9	5.82229e-06	1.05545e-06	1.00568e-06	6.40328e-05	4.66293e-05	1.89086e-06	1.51791e-06	6.54236e-05	2.33	22.37
Q08174	PCDH1	High	[K].QPQLIVMGNLDR.[E]	Q08174 [229-240]	High	High		1	2	8	0	1383.74	0	NaN	NaN	NaN	772312	NaN	NaN	NaN	NaN	NaN	NaN	NaN	NaN	NaN	NaN	NaN	384917	NaN	NaN	NaN	NaN	NaN	NaN	NaN	NaN	449846	NaN	NaN	NaN	NaN	NaN	NaN	NaN	NaN	1.10834e+06	NaN	NaN	NaN	NaN	NaN	NaN	NaN	NaN	NaN	NaN	NaN	NaN	NaN	NaN	NaN	NaN	NaN	NaN	NaN	NaN	NaN	NaN	NaN	NaN	NaN	NaN	5.78697e+06	1.1268e+06	NaN	1.53246e+06	2.86766e+06	NaN	NaN	NaN	NaN	NaN	NaN	NaN	NaN	NaN	1.08446e+06	NaN	1.29456e+07	NaN	1.35497e+06	NaN	NaN	1.02045e+06	NaN	0	0	1.912e-06	1.905e-06	7.76	560.5	396	396	1.75261e-08	1.63025e-09	0	0	6.34437e-07	6.76742e-08	0	0	2.31	49.39
P07339	CTSD	High	[K].QPGITFIAAK.[F]	P07339 [185-194]	High	High		1	1	496	0	1045.6	17	3.19332e+07	3.33314e+07	3.99001e+07	3.80022e+07	2.20404e+07	2.51867e+07	6.24451e+07	2.60474e+07	4.73954e+07	3.97295e+07	1.54787e+08	4.19919e+07	2.11261e+07	3.96773e+07	4.23347e+07	3.44078e+07	4.85532e+07	2.87314e+07	7.77878e+07	3.93459e+07	8.95125e+06	7.39855e+07	2.75901e+07	5.53707e+07	2.209e+07	4.15321e+07	2.62885e+07	6.3648e+07	1.32489e+08	1.65597e+08	1.0648e+08	3.08351e+07	2.93391e+07	1.1952e+08	4.87728e+07	3.21345e+07	2.05847e+07	9.78849e+07	5.40271e+07	1.44353e+08	6.19469e+07	3.37802e+07	7.12116e+07	9.28714e+06	2.21481e+07	2.44444e+07	2.94496e+07	7.38916e+07	6.51852e+07	5.80458e+07	3.29313e+07	5.76468e+07	4.81654e+07	9.9782e+07	2.21089e+07	9.45192e+07	2.28025e+07	4.06376e+07	5.34724e+07	4.78724e+07	4.2347e+08	1.05083e+08	3.41098e+08	1.6178e+08	1.51741e+08	5.18589e+07	4.37576e+07	7.0982e+07	6.44401e+07	83028804	1.93149e+08	6.4801e+07	9.71299e+07	3.25448e+07	3.6102e+07	2.4387e+08	1.04819e+08	1.86907e+08	3.19728e+08	6.81467e+07	4.52218e+08	9.54786e+07	NaN	0	185	6.624e-05	0.0008675	8.13	586	299.3	299.3	7.46738e-09	6.80244e-10	0	0	2.70316e-07	2.68759e-08	0	0	2.08	43.08
Q6UWR7	ENPP6	High	[K].SFDIGVNK.[D]	Q6UWR7 [102-109]	High	High		1	1	149	0	879.457	2	3.233e+06	1.76162e+06	1.37773e+06	2.99964e+06	NaN	3.32783e+06	4.49407e+06	2.13297e+06	6.45768e+06	2.11102e+06	4.77408e+06	6.26362e+06	1.69796e+06	1.69945e+06	4.90176e+06	611193	3.88622e+06	226883	8.27241e+06	999451	526912	8.77886e+06	3.4809e+06	1.40404e+07	5.51623e+06	6.58788e+06	3.10586e+06	3.0391e+06	5.59611e+06	1.90911e+07	2.96757e+06	2.33942e+06	4.14021e+06	1.33747e+07	1.88785e+06	2.32052e+06	3.61399e+06	2.47113e+06	7.65204e+06	5.47345e+06	4.20682e+06	3.39569e+06	9.82461e+06	1.43405e+06	5.32872e+06	2.25618e+06	3.65556e+06	7.54653e+06	4.56814e+06	6.74334e+06	4.28283e+06	5.39455e+06	8.22294e+06	1.10542e+07	1.91951e+06	9.59364e+06	2.09638e+06	5.64526e+06	6.42808e+06	2.22337e+06	9.60659e+06	1.03254e+07	3.48687e+07	1.20807e+07	1.52006e+07	7.38219e+06	7.03279e+06	2.73728e+06	4.34238e+06	4.6879e+06	7.42893e+06	3.72437e+06	8.13671e+06	9.7386e+06	6.55978e+06	1.4515e+07	1.48165e+07	5.21627e+06	9.64746e+06	7.2576e+06	2.37314e+06	5.10495e+06	NaN	0	0	7.789e-05	0.0009755	4.15	466.3	180.2	180.2	7.06679e-05	1.05545e-06	8.47268e-07	5.75308e-05	0.00255173	1.80695e-05	1.78577e-05	0.000330761	1.71	33.22
O94760-1	DDAH1	High	[K].SFCSMAGPNLIAIGSSESAQK.[A]	O94760-1 [176-196]	High	High	1xCarbamidomethyl [C3]	1	2	17	0	2155.02	0	501500	NaN	NaN	1.20567e+06	NaN	NaN	NaN	NaN	NaN	NaN	NaN	NaN	NaN	NaN	NaN	NaN	NaN	NaN	NaN	NaN	NaN	NaN	351120	NaN	NaN	NaN	NaN	NaN	NaN	NaN	NaN	NaN	NaN	NaN	NaN	342554	NaN	NaN	NaN	NaN	NaN	NaN	NaN	NaN	NaN	NaN	NaN	NaN	NaN	NaN	NaN	NaN	NaN	NaN	NaN	NaN	NaN	NaN	NaN	NaN	NaN	NaN	NaN	NaN	NaN	NaN	NaN	958945	NaN	NaN	1.021e+06	NaN	NaN	NaN	NaN	NaN	NaN	NaN	NaN	NaN	NaN	NaN	NaN	0	176	1.912e-06	6.305e-16	14.6	800.6	774.5	774.5	2.51374e-15	3.31238e-16	0	0	9.09963e-14	1.13881e-14	0	0	5.32	54.55
P98160	HSPG2	High	[R].QPQAIITWYK.[R]	P98160 [2656-2665]	High	High		1	1	57	0	1247.68	2	1.70505e+06	1.24607e+06	NaN	1.87045e+06	822504	237525	1.08322e+06	882396	1.83057e+06	1.66144e+06	3.51569e+06	NaN	1.32607e+06	1.46696e+06	NaN	580724	NaN	834779	806119	1.30394e+06	NaN	5.8122e+06	1.76518e+06	5.9515e+06	3.60908e+06	5.48225e+06	1.72738e+06	NaN	6.12878e+06	NaN	2.26356e+06	NaN	1.93887e+06	5.17392e+06	NaN	2.58088e+06	2.6529e+06	4.13787e+06	4.16099e+06	9.26538e+06	2.71591e+06	3.29431e+06	6.00115e+06	444503	3.44909e+06	1.84198e+06	2.40703e+06	2.25439e+06	2.17468e+06	3.53007e+06	1.77407e+06	1.75193e+06	5.48469e+06	4.5396e+06	1.42184e+06	4.3327e+06	NaN	3.32295e+06	1.83061e+06	NaN	4.73542e+06	3.30198e+06	4.59993e+06	5.23437e+06	1.16812e+07	5.27302e+06	NaN	2.59436e+06	2.12179e+06	5.69705e+06	5.33773e+06	3.53309e+06	4.6086e+06	3.06769e+06	3.74957e+06	4.4486e+06	NaN	4.46013e+06	1.18736e+07	7.58005e+06	NaN	NaN	NaN	0	2656	1.282e-05	9.971e-05	4.14	453.3	205.5	205.5	7.16486e-05	1.05545e-06	8.39385e-07	5.712e-05	0.00258705	1.89538e-05	1.87868e-05	0.000327189	1.91	48.28
Q9Y6G9	DYNC1LI1	High	[K].QPPTAAGRPVDASPR.[V]	Q9Y6G9 [386-400]	n/a	High		1	1	1	0	1519.8	0	NaN	NaN	NaN	NaN	161401	NaN	NaN	NaN	NaN	NaN	NaN	NaN	NaN	NaN	NaN	NaN	NaN	NaN	NaN	NaN	NaN	NaN	NaN	NaN	1.23938e+06	NaN	NaN	NaN	153756	NaN	NaN	NaN	NaN	NaN	NaN	NaN	NaN	NaN	NaN	NaN	NaN	NaN	NaN	NaN	NaN	NaN	NaN	NaN	NaN	NaN	NaN	NaN	NaN	NaN	NaN	NaN	NaN	NaN	682930	NaN	NaN	NaN	NaN	NaN	NaN	NaN	NaN	NaN	NaN	846604	NaN	282984	678786	NaN	NaN	NaN	NaN	NaN	NaN	NaN	NaN	NaN	NaN	0	0	1.169e-05	8.907e-05	NaN	NaN	NaN	NaN	NaN	NaN	NaN	NaN	NaN	NaN	NaN	NaN	1.92	20.45
O94760-1	DDAH1	High	[K].SFCSMAGPNLIAIGSSESAQK.[A]	O94760-1 [176-196]	High	High	1xCarbamidomethyl [C3];1xOxidation [M5]	1	2	5	0	2171.01	1	578522	989790	NaN	1.62932e+06	3.36499e+06	1.45876e+07	1.75451e+07	1.21046e+07	1.19185e+07	367645	1.72494e+06	706543	NaN	NaN	1.29343e+06	431218	1.60689e+07	NaN	1.58731e+07	NaN	NaN	1.14974e+06	NaN	NaN	NaN	NaN	851164	NaN	NaN	NaN	NaN	NaN	NaN	1.52426e+06	NaN	NaN	NaN	1.98253e+06	827010	3.3156e+06	NaN	5.88517e+06	4.92074e+07	3.44008e+06	1.25481e+07	1.26587e+07	5.25625e+06	2.02154e+07	831054	934521	NaN	1.41422e+06	2.29474e+06	NaN	3.96067e+06	2.19233e+07	NaN	2.35848e+06	NaN	NaN	NaN	NaN	NaN	NaN	NaN	NaN	NaN	NaN	NaN	NaN	NaN	NaN	NaN	NaN	NaN	NaN	NaN	NaN	NaN	NaN	NaN	NaN	NaN	0	176	0.0008514	0.01273	2.31	184	184	184	0.00488157	0.000161006	0.000160697	0.00111518	0.151389	0.00552341	0.00552307	0.0443505	2.18	49.29
Q11206-4	ST3GAL4	High	[K].QPPLIWDVNPK.[Q]	Q11206-4 [223-233]	High	High		1	7	30	0	1306.72	3	1.77538e+06	407672	514378	5.84101e+06	NaN	NaN	913249	2.2411e+06	NaN	NaN	1.2281e+06	4.21575e+06	1.57829e+06	1.4129e+06	878572	NaN	541712	650003	887940	939236	NaN	8.76743e+06	2.08807e+06	1.25951e+07	7.14934e+06	2.8402e+06	743025	1.29169e+06	2.5962e+06	6.00025e+06	NaN	1.84249e+06	1.09799e+06	3.83466e+06	1.02049e+06	488378	420177	1.14365e+06	1.71941e+06	4.06038e+06	NaN	5.71642e+06	NaN	3.61002e+06	7.57319e+06	1.16195e+06	1.12379e+06	6.1132e+06	2.06804e+06	4.26555e+06	4.35896e+06	1.19258e+07	7.55536e+06	5.12321e+06	1.97385e+06	1.25689e+06	2.66487e+06	6.4294e+06	4.9224e+06	3.75867e+06	1.76017e+07	2.2734e+06	3.04009e+06	NaN	NaN	NaN	2.404e+06	NaN	3.20036e+06	2.90504e+06	NaN	1.47541e+06	NaN	2.6824e+06	850831	1.73132e+06	NaN	NaN	NaN	NaN	NaN	NaN	NaN	0	0	1.912e-06	1.913e-05	3.28	451.9	246	246	0.000519812	4.83442e-06	4.81495e-06	0.000130016	0.00415971	7.92773e-05	7.927e-05	0.00107356	1.9	52.98
Q12913-1	PTPRJ	High	[K].SFCTDPASMASFDCEVVPK.[E]	Q12913-1 [714-732]	High	High	2xCarbamidomethyl [C3;C14]	1	1	9	0	2147.91	1	NaN	NaN	NaN	NaN	NaN	NaN	NaN	NaN	NaN	NaN	NaN	1.19786e+06	NaN	NaN	NaN	NaN	NaN	NaN	NaN	NaN	NaN	NaN	495591	NaN	NaN	NaN	NaN	NaN	NaN	NaN	NaN	NaN	NaN	1.80314e+06	NaN	NaN	NaN	NaN	942128	NaN	NaN	NaN	NaN	NaN	NaN	NaN	NaN	NaN	NaN	NaN	NaN	NaN	2.09323e+06	NaN	NaN	NaN	NaN	NaN	NaN	NaN	NaN	NaN	NaN	1.38115e+06	NaN	NaN	NaN	NaN	NaN	NaN	991784	NaN	NaN	NaN	NaN	NaN	NaN	NaN	NaN	NaN	NaN	NaN	NaN	0	714	1.912e-06	1.302e-11	10.93	631.7	631.7	631.7	1.17662e-11	1.3423e-12	0	0	4.2593e-10	4.79091e-11	0	0	4.2	55.81
Q9BRK3	MXRA8	High	[R].QPPGVPHDRADR.[L]	Q9BRK3 [210-221]	High	High		1	4	70	1	1344.68	1	81900	NaN	NaN	1.26521e+06	NaN	188988	221812	579708	NaN	NaN	880608	138461	130330	1.01346e+06	NaN	714219	830451	1.7295e+06	6.0075e+06	NaN	140432	NaN	NaN	NaN	804085	312476	3.34707e+06	767881	1.16839e+06	3.1161e+06	3.42562e+06	NaN	NaN	NaN	203781	451126	NaN	NaN	1.37628e+06	NaN	1.69255e+06	370338	294608	413047	NaN	670577	NaN	NaN	NaN	2.03363e+06	NaN	929701	191737	NaN	331565	1.89371e+06	1.24539e+06	NaN	NaN	NaN	NaN	662455	NaN	2.35368e+06	NaN	NaN	135702	853941	NaN	NaN	800292	170133	877878	583008	NaN	NaN	2.12808e+07	NaN	NaN	8.70134e+06	1.23868e+07	6.9683e+06	NaN	0	0	0.0001102	0.001357	4.05	409.9	198.8	198.8	8.89083e-05	1.05545e-06	7.52658e-07	5.25127e-05	0.00320833	5.66912e-05	5.61909e-05	0.000871544	1.53	17.93
Q9BRK3	MXRA8	High	[R].QPPGVPHDR.[A]	Q9BRK3 [210-218]	High	High		1	4	110	0	1002.51	4	6.95228e+06	2.70959e+06	2.30624e+06	5.7596e+06	428421	3.77532e+06	6.9226e+06	4.87579e+06	6.18473e+06	2.84915e+06	7.38356e+06	1.02228e+07	1.83324e+06	3.959e+06	2.21194e+06	2.17929e+06	2.35403e+06	1.68155e+06	1.30195e+07	9.6086e+06	1.1126e+07	5.15128e+06	2.73952e+06	3.3808e+06	2.13871e+07	7.17614e+06	6.81596e+06	2.55278e+06	5.69552e+06	9.74765e+06	3.79241e+06	5.98936e+06	4.13281e+06	5.73026e+07	8.66016e+06	6.29936e+06	2.40428e+06	6.23837e+06	2.33656e+07	13357457	7.49439e+06	5.09036e+06	6.22875e+06	841670	4.52961e+06	5.70403e+06	1.65176e+06	4.30939e+06	2.58424e+06	1.85608e+07	4.2395e+06	1.04846e+07	8.93393e+06	5.51483e+06	2.4214e+06	6.40005e+06	4.06438e+06	9.81085e+06	9.64485e+06	4.38496e+06	5.0603e+07	2.77003e+07	3.17466e+06	1.28511e+07	1.24722e+07	982242	5.60355e+06	4.69219e+06	2.93315e+06	4.58289e+06	9.33546e+06	4.22619e+06	5.77252e+06	5.36514e+07	1.91697e+07	1.01017e+07	2.38723e+07	8.62325e+06	4.37384e+07	4.46855e+06	2.83277e+06	5.4953e+06	NaN	0	0	4.503e-05	0.0006665	5.48	434.7	300.7	300.7	3.30543e-06	1.05545e-06	1.03921e-06	6.52188e-05	0.000119641	1.89086e-06	1.47516e-06	6.42055e-05	1.48	18.54
O60271	SPAG9	High	[K].SFDAHPR.[KR]	O60271 [1081-1087]	High	High		1	5	18	0	829.395	1	NaN	NaN	NaN	NaN	NaN	NaN	NaN	NaN	NaN	NaN	NaN	NaN	NaN	NaN	NaN	NaN	NaN	NaN	NaN	NaN	NaN	170116	NaN	284444	349912	NaN	80013.7	NaN	137477	NaN	238013	NaN	NaN	1.10853e+06	NaN	NaN	NaN	NaN	NaN	NaN	NaN	NaN	NaN	NaN	NaN	NaN	NaN	NaN	NaN	NaN	NaN	NaN	NaN	NaN	NaN	NaN	NaN	NaN	NaN	NaN	NaN	NaN	NaN	NaN	691157	NaN	174921	NaN	NaN	158229	NaN	147609	253633	962056	NaN	NaN	NaN	453210	NaN	301004	NaN	NaN	NaN	0	0	0.0006786	0.00976	3.24	328.8	180.8	180.8	0.000572726	5.404e-06	5.39029e-06	0.000129377	0.0203228	0.000566282	0.000566229	0.00515887	1.29	18
P49908	SEPP1	High	[K].QPPAWSIR.[D]	P49908 [30-37]	High	High		1	1	18	0	954.516	0	NaN	433097	321904	NaN	NaN	NaN	753307	NaN	NaN	NaN	NaN	644575	NaN	NaN	382800	NaN	NaN	NaN	NaN	1.28544e+06	NaN	506473	NaN	NaN	NaN	NaN	1.15942e+06	NaN	1.02658e+06	NaN	621799	NaN	1.13653e+06	NaN	NaN	NaN	1.17899e+06	967202	NaN	NaN	NaN	NaN	998681	NaN	632454	NaN	NaN	NaN	NaN	NaN	NaN	NaN	NaN	1.63448e+06	NaN	NaN	322398	NaN	NaN	843018	NaN	NaN	NaN	NaN	NaN	NaN	1.81149e+06	NaN	NaN	NaN	NaN	2.68455e+06	734913	1.84444e+06	754416	NaN	NaN	NaN	3.23172e+06	NaN	NaN	NaN	NaN	0	30	0.00072	0.01053	2.42	349	162.7	162.7	0.00383332	0.000137649	0.000137643	0.00100308	0.0305146	0.000811902	0.000811774	0.00738898	1.53	35.54
P98164	LRP2	High	[K].QPNSVNPCAFSR.[C]	P98164 [1697-1708]	High	High	1xCarbamidomethyl [C8]	1	1	121	0	1376.64	7	1.43086e+07	1.5149e+07	8.02442e+06	2.53794e+07	5.57399e+06	654918	4.07182e+06	915843	814606	8.65232e+06	2.67525e+07	3.16055e+07	1.4093e+07	9.20978e+06	1.14158e+06	475173	NaN	NaN	7.56462e+06	1.76438e+07	3.54601e+06	2.97075e+07	1.25052e+07	NaN	715627	1.4389e+06	3.42062e+07	1.44093e+06	5.88922e+06	NaN	1.45621e+07	1.21585e+07	1.59158e+07	8.51061e+07	NaN	1.172e+07	8.98104e+06	7.15347e+06	1.54439e+07	4.87311e+07	8.39789e+06	NaN	NaN	NaN	NaN	NaN	NaN	2.09766e+06	2.38254e+07	2.54668e+07	1.81727e+07	1.3277e+07	2.57549e+07	1.45237e+07	2.4487e+07	NaN	509303	9.80996e+07	3.04419e+07	1.22498e+06	6.97135e+07	5.7894e+07	4.70092e+07	4.60773e+07	5.90793e+07	NaN	NaN	1.34553e+07	2.17071e+07	1.94239e+07	NaN	103238938	NaN	NaN	NaN	3.22505e+07	6.55635e+07	2.29396e+07	1.08085e+07	2.6799e+07	1.28369e+07	1.67118e+07	NaN	0	1697	1.912e-06	8.914e-07	7.23	501.4	416.9	416.9	5.89327e-08	4.9808e-09	0	0	2.13334e-06	2.00828e-07	0	0	2.93	29.58
P02765	AHSG	High	[R].QPNCDDPETEEAALVAIDYINQNLPWGYK.[H]	P02765 [29-57]	High	High	1xCarbamidomethyl [C4]	1	1	26	0	3363.55	1	525538	NaN	NaN	NaN	668516	406044	1.27235e+06	446086	504590	NaN	657787	545794	NaN	NaN	NaN	NaN	NaN	NaN	156463	NaN	NaN	NaN	NaN	NaN	NaN	NaN	NaN	NaN	NaN	NaN	NaN	NaN	NaN	NaN	NaN	NaN	NaN	5.97417e+06	NaN	2.32866e+07	NaN	1.5207e+06	336858	NaN	NaN	NaN	1.35995e+06	310968	241063	230065	NaN	NaN	NaN	117092	259079	211451	NaN	NaN	NaN	NaN	2.04964e+06	862841	3.69324e+06	NaN	898533	508438	337658	NaN	NaN	NaN	NaN	310020	683407	186440	396273	NaN	2.34753e+06	187327	546341	NaN	NaN	NaN	NaN	0	29	1.912e-06	6.305e-16	14.19	780	780	780	6.42922e-15	9.14523e-16	0	0	2.32735e-13	3.35446e-14	0	0	4.58	69.79
P61006	RAB8A	High	[K].SFDNIR.[N]	P61006 [95-100]	High	High		1	2	109	0	751.373	0	238732	NaN	NaN	143465	187874	NaN	412817	NaN	353479	104500	NaN	834888	NaN	NaN	313145	NaN	NaN	142781	792283	NaN	464241	441760	290803	NaN	503083	NaN	333715	NaN	752792	823494	NaN	289723	512188	NaN	NaN	359236	NaN	NaN	NaN	NaN	365316	598423	480530	NaN	NaN	NaN	237209	854594	362645	1.25515e+06	554749	NaN	NaN	NaN	NaN	NaN	NaN	NaN	NaN	NaN	NaN	1.10499e+06	432060	NaN	1.03478e+06	396304	NaN	NaN	578374	949029	NaN	NaN	857713	1.6485e+06	465585	NaN	NaN	NaN	NaN	NaN	NaN	NaN	NaN	0	95	0.0006816	0.00984	1.67	325.6	31	31	0.0212092	0.000846587	0.000846546	0.0050636	0.163884	0.00604457	0.00604448	0.0490558	1.68	24.46
P08195-2	SLC3A2	High	[K].QPMNAASGAAMSLAGAEK.[N]	P08195-2 [22-39]	High	High		1	4	2	0	1704.8	0	NaN	NaN	693594	NaN	NaN	NaN	NaN	NaN	NaN	1.38909e+06	1.36309e+06	NaN	NaN	2.51263e+06	882952	NaN	NaN	NaN	NaN	793120	785892	1.20562e+06	664731	NaN	NaN	2.25104e+06	1.0998e+06	NaN	1.52799e+06	2.26526e+06	NaN	NaN	NaN	NaN	606686	NaN	NaN	3.25643e+06	NaN	2.75481e+06	1.70771e+06	NaN	NaN	NaN	NaN	NaN	NaN	NaN	NaN	2.31942e+06	974198	1.82745e+06	NaN	NaN	NaN	NaN	NaN	2.28204e+06	NaN	NaN	NaN	2.5548e+06	NaN	3.28315e+06	4.9865e+06	NaN	NaN	NaN	NaN	NaN	NaN	NaN	NaN	2.41507e+06	2.28847e+06	2.51156e+06	NaN	6.38411e+06	9.13408e+06	NaN	3.80053e+06	2.98877e+06	NaN	0	0	1.912e-06	1.119e-09	11.45	689.2	391.7	391.7	3.58845e-12	4.50485e-13	0	0	1.299e-10	1.56595e-11	0	0	3.9	40.11
P35052	GPC1	High	[R].SFDDHFQHLLNDSER.[T]	P35052 [106-120]	High	n/a		1	1	2	0	1859.83	0	230441	328035	418051	NaN	NaN	NaN	237792	340281	452101	274474	203354	NaN	NaN	380323	NaN	344323	742863	290849	407133	774368	607185	273536	NaN	NaN	230894	192552	353811	NaN	649732	NaN	NaN	NaN	NaN	1.09193e+06	608568	348964	370290	NaN	577949	NaN	462914	561356	320815	NaN	372486	191458	NaN	519381	NaN	NaN	194332	NaN	NaN	851850	NaN	NaN	444250	5.37075e+06	1.21166e+06	696134	1.75577e+06	765197	NaN	NaN	NaN	NaN	NaN	NaN	NaN	NaN	NaN	NaN	NaN	NaN	NaN	NaN	NaN	NaN	NaN	NaN	NaN	NaN	NaN	0	106	NaN	NaN	1.01	85.7	34.9	34.9	0.0966699	0.00351947	0.00351945	0.020888	0.798438	0.0739143	0.0739142	0.542533	NaN	48.55
Q9Y5Z4-1	HEBP2	High	[R].SFDGFSSAQK.[N]	Q9Y5Z4-1 [141-150]	High	High		1	2	11	0	1073.49	1	813045	677433	1.18998e+06	1.18951e+06	NaN	NaN	NaN	NaN	NaN	NaN	880240	NaN	NaN	NaN	313717	292510	NaN	654647	NaN	1.29798e+06	NaN	NaN	NaN	NaN	NaN	5.51256e+06	NaN	NaN	NaN	NaN	3.56161e+07	3.10775e+06	3.21656e+06	9.69454e+06	NaN	NaN	NaN	NaN	NaN	NaN	NaN	NaN	NaN	NaN	NaN	NaN	NaN	NaN	NaN	NaN	NaN	NaN	NaN	NaN	NaN	NaN	NaN	NaN	NaN	NaN	NaN	NaN	NaN	NaN	NaN	NaN	NaN	NaN	NaN	NaN	NaN	NaN	NaN	NaN	NaN	NaN	NaN	NaN	NaN	NaN	NaN	NaN	NaN	0	0	1.526e-05	0.0001878	2.47	289.7	130.1	130.1	0.0033754	0.000125042	0.000124892	0.000903049	0.0268893	0.000752169	0.00075206	0.00696374	1.34	29.31
Q8NEY4-2	ATP6V1C2	High	[K].QPLVSVVDTIAK.[Q]	Q8NEY4-2 [115-126]	High	High		1	2	31	0	1269.74	1	424983	299280	NaN	NaN	NaN	853009	716438	743310	NaN	NaN	1.69161e+06	2.24571e+06	324651	734115	NaN	NaN	NaN	NaN	NaN	NaN	NaN	672751	875690	NaN	NaN	741275	NaN	NaN	NaN	2.16499e+06	1.36046e+06	4.88889e+06	1.0638e+06	3.37595e+06	733729	NaN	NaN	1.53039e+06	1.28908e+06	NaN	446668	NaN	1.95036e+06	369231	1.08745e+06	NaN	734135	NaN	779201	1.72403e+06	1.14194e+06	1.401e+06	1.97039e+06	1.78315e+06	645336	NaN	230515	NaN	1.93336e+06	NaN	NaN	NaN	2.94707e+06	1.55996e+06	3.38372e+06	NaN	1.37648e+06	NaN	1.02268e+06	1.58e+06	1.22883e+06	1.07225e+06	1.05271e+06	NaN	2.11469e+06	6.84854e+06	NaN	NaN	3.92343e+06	NaN	2.59439e+06	NaN	NaN	0	115	1.912e-06	1.124e-06	4.4	475.9	320.4	320.4	3.96752e-05	1.05545e-06	8.87921e-07	5.94849e-05	0.000317732	2.90457e-06	2.83252e-06	0.000124696	3.15	49.56
P98164	LRP2	High	[R].QPIVSNPCGTNNGGCSHLCLIK.[P]	P98164 [3462-3483]	High	n/a	3xCarbamidomethyl [C8;C15;C19]	1	1	16	0	2426.14	2	1.71584e+06	981083	1.21885e+06	1.30008e+06	NaN	NaN	NaN	NaN	NaN	NaN	NaN	NaN	NaN	NaN	598370	NaN	NaN	NaN	NaN	2.3708e+06	912806	3.23961e+06	1.95955e+06	NaN	NaN	1.48198e+06	NaN	NaN	NaN	NaN	1.57158e+06	3.69911e+06	1.34121e+06	6.18725e+06	2.07977e+06	3.43078e+06	NaN	3.20715e+06	2.66537e+06	NaN	NaN	NaN	NaN	NaN	NaN	NaN	1694748	NaN	NaN	NaN	NaN	NaN	NaN	NaN	NaN	NaN	NaN	NaN	NaN	NaN	9.0287e+06	NaN	4.10695e+06	5.14523e+06	1.05822e+07	1.92477e+06	1.35898e+06	940853	969371	1.4483e+06	NaN	NaN	NaN	NaN	NaN	3.51525e+06	5.86353e+06	4.5879e+06	NaN	NaN	2.35871e+06	NaN	NaN	0	3462	NaN	NaN	16.41	875.7	828.5	828.5	3.86383e-17	5.18687e-18	0	0	1.39869e-15	1.84713e-16	0	0	NaN	38.48
P19440	GGT1	High	[K].QPLSSMCPTIMVGQDGQVR.[M]	P19440 [448-466]	n/a	High	1xCarbamidomethyl [C7];2xOxidation [M6;M11]	1	3	1	0	2135.99	0	NaN	NaN	NaN	NaN	NaN	NaN	NaN	NaN	NaN	NaN	NaN	NaN	NaN	NaN	NaN	NaN	NaN	NaN	NaN	NaN	NaN	NaN	NaN	NaN	NaN	2.33478e+06	NaN	NaN	NaN	NaN	NaN	NaN	NaN	NaN	NaN	NaN	NaN	NaN	NaN	NaN	NaN	NaN	NaN	NaN	NaN	NaN	NaN	NaN	NaN	NaN	NaN	NaN	NaN	NaN	NaN	NaN	NaN	NaN	NaN	NaN	NaN	NaN	NaN	NaN	NaN	NaN	NaN	NaN	NaN	NaN	NaN	NaN	NaN	NaN	NaN	NaN	NaN	NaN	NaN	NaN	NaN	NaN	NaN	0	0	1.912e-06	2.468e-10	NaN	NaN	NaN	NaN	NaN	NaN	NaN	NaN	NaN	NaN	NaN	NaN	3.66	39.71
P19440	GGT1	High	[K].QPLSSMCPTIMVGQDGQVR.[M]	P19440 [448-466]	High	High	1xCarbamidomethyl [C7];1xOxidation [M]	1	3	13	0	2119.99	0	6.28198e+06	2519224	9.0081e+06	2.47361e+06	812374	7.47088e+06	1.57793e+07	6.40033e+06	1.5117e+07	6.56834e+06	1.35688e+07	1.17924e+06	1.9433e+06	1.52748e+07	NaN	NaN	452403	669338	6.86166e+06	NaN	NaN	2.82316e+06	929731	NaN	1.15224e+06	7.04745e+06	1.53482e+06	NaN	NaN	5.63619e+06	3.30093e+07	7.87371e+06	NaN	6.00166e+06	1.20249e+07	7.3335e+06	673050	1.35926e+07	3.40979e+07	5.01399e+07	1.93709e+07	6.05812e+06	9.30305e+06	1.08193e+06	729300	7.24842e+06	1.12884e+07	2.05583e+06	1.45582e+07	2.23687e+07	1.03618e+06	NaN	1.24437e+06	1.75624e+06	NaN	971236	369609	1.55581e+06	NaN	1.05066e+06	NaN	NaN	3.03632e+06	1.20192e+07	5.94411e+06	NaN	5.22371e+06	959471	654229	1.13443e+06	1.4733e+06	NaN	2.27829e+06	1.81204e+07	9.73016e+06	NaN	2.38982e+07	1.3627e+07	3.23708e+07	1.13976e+07	9.1034e+06	1.05703e+07	NaN	0	0	1.912e-06	3.188e-12	10.93	603.1	546.1	245.9	1.17662e-11	1.35751e-12	0	0	4.2593e-10	4.86875e-11	0	0	4.47	47.52
P19440	GGT1	High	[K].QPLSSMCPTIMVGQDGQVR.[M]	P19440 [448-466]	High	High	1xCarbamidomethyl [C7]	1	3	258	0	2104	2	NaN	NaN	NaN	NaN	NaN	632795	NaN	698979	NaN	1.12291e+06	NaN	2.68054e+06	NaN	NaN	NaN	NaN	NaN	NaN	NaN	NaN	NaN	NaN	NaN	NaN	1.40992e+06	NaN	1.8156e+06	885566	8.81206e+06	3.03924e+06	NaN	NaN	1.12374e+06	NaN	NaN	473847	NaN	NaN	2.14751e+06	NaN	NaN	NaN	NaN	NaN	NaN	NaN	NaN	NaN	NaN	NaN	NaN	NaN	NaN	NaN	NaN	NaN	1.62179e+06	NaN	3.52729e+06	NaN	2.61323e+06	NaN	NaN	NaN	NaN	NaN	5.36282e+06	NaN	NaN	NaN	NaN	NaN	5.84753e+06	NaN	NaN	NaN	3.25012e+06	NaN	NaN	NaN	1.63715e+06	NaN	NaN	0	0	1.912e-06	3.85e-15	15.1	849.4	808.3	808.3	7.86287e-16	1.10174e-16	0	0	2.84633e-14	4.07158e-15	0	0	4.75	50.19
Q99835	SMO	High	[K].QPIPDCEIK.[N]	Q99835 [502-510]	High	High	1xCarbamidomethyl [C6]	1	1	20	0	1099.55	0	913420	4.50994e+06	515826	NaN	NaN	980720	1.92294e+06	1.13463e+06	1.64201e+06	NaN	1.34649e+06	1.31279e+06	410957	2.86515e+06	690509	248551	1.37677e+06	272921	2.61005e+06	1.40224e+06	467900	958938	733143	NaN	1.78316e+06	1.12659e+06	NaN	NaN	1.19717e+06	2.10114e+06	NaN	674027	757148	NaN	731888	945265	1.49517e+06	2.35382e+06	2.49799e+06	NaN	848954	NaN	2.74345e+06	250946	868300	756304	3.557e+06	5.18205e+06	NaN	NaN	751461	NaN	1.79072e+06	2.51017e+06	823552	762446	416129	2.47066e+06	NaN	NaN	NaN	2.01204e+06	3.01214e+06	3.30302e+06	1.79067e+06	NaN	906825	910521	2.35575e+06	7.81885e+06	5.15984e+06	1.32917e+06	2.05214e+06	NaN	3.89658e+06	6.27252e+06	4.79047e+06	5.79346e+06	2.68622e+06	1.44381e+06	NaN	4.97222e+06	NaN	0	502	0.0001352	0.001718	3.14	356.9	201	201	0.00073156	8.86715e-06	8.78861e-06	0.000168705	0.00585224	0.000117562	0.000117411	0.00153043	1.76	29.37
Q9Y5Y6	ST14	High	[R].SFDLASCDER.[G]	Q9Y5Y6 [262-271]	High	High	1xCarbamidomethyl [C7]	1	1	26	0	1199.5	2	1.35728e+06	1395165	869345	1.36126e+06	NaN	1.6699e+06	NaN	NaN	672120	542295	4.16888e+06	790234	NaN	NaN	311511	730759	3.60922e+06	NaN	1.40114e+06	906220	890826	NaN	1.71835e+06	NaN	1.09477e+06	8.17464e+06	5.2149e+06	NaN	NaN	1.56874e+07	8.91079e+06	1.01286e+06	2.36477e+06	9.88681e+06	787698	1.43096e+06	3.63207e+06	1.25781e+07	5.69304e+06	2.59343e+07	1.23455e+06	1.76456e+06	7.447e+06	263479	4.03105e+06	3.34847e+06	NaN	2.19319e+07	5.47205e+06	6.72786e+06	NaN	NaN	1.16166e+07	4.93442e+06	NaN	1.88426e+06	NaN	1.12159e+07	3.79113e+06	1.02251e+07	9.74918e+06	7.15732e+06	NaN	8.96075e+06	5.58447e+06	2.67444e+06	1.8866e+07	1.8985e+07	1.06421e+06	1.42801e+07	2.49596e+06	1.59303e+07	5.04948e+06	1.6012e+06	765216	1.14816e+08	4.28771e+06	9.43699e+06	3.09558e+07	8.17295e+06	4.60667e+06	7.59791e+06	NaN	0	262	1.912e-06	2.008e-05	3.49	472.1	321.3	321.3	0.000323411	1.38468e-06	1.28318e-06	9.27429e-05	0.00258882	1.89538e-05	1.87757e-05	0.000326958	2.37	33.41
Q06323-2	PSME1	High	[K].QPHVGDYR.[Q]	Q06323-2 [191-198]	High	High		1	3	126	0	971.469	3	639893	879727	NaN	615259	NaN	155427	1.16608e+06	429530	1.51403e+06	280534	1.47425e+06	2.58985e+06	401458	815980	375008	NaN	NaN	220366	2.85329e+06	799118	1.56328e+06	1.05386e+06	95981.9	1.00773e+06	564926	1.05706e+06	558196	NaN	742028	1.48341e+06	506676	729210	1.48269e+06	4.13367e+06	1.15087e+06	1.29955e+06	794280	714364	2.4744e+06	1.45001e+06	1.04927e+06	766741	1.52701e+06	NaN	768729	858648	625225	1.05186e+06	2.18597e+06	4.87692e+06	1.15209e+06	695508	4.49298e+06	2.70795e+06	1.47816e+06	1.44969e+06	515455	3.2896e+06	3.19465e+06	1.75899e+06	1.98472e+06	2.82317e+06	1.03318e+06	1.70673e+06	1.45675e+06	NaN	595878	729805	482602	3.27785e+06	1.85377e+06	1.90766e+06	2.52957e+06	6.96361e+06	5.65364e+06	1.20623e+06	8.28502e+06	2.59128e+06	2.16564e+06	2.18254e+06	NaN	2.93351e+06	NaN	0	0	0.0003936	0.004876	3.9	412.7	254.6	254.6	0.000127323	1.05545e-06	7.19957e-07	5.08388e-05	0.00458834	8.82342e-05	8.81505e-05	0.00111395	1.57	18.97
P08183	ABCB1	High	[R].QPHILLLDEATSALDTESEK.[V]	P08183 [1193-1212]	High	High		1	2	197	0	2210.12	2	1.09455e+06	790040	NaN	NaN	NaN	NaN	1.03921e+06	NaN	NaN	NaN	1.45536e+06	1.42451e+06	NaN	695431	NaN	NaN	NaN	NaN	NaN	NaN	NaN	NaN	NaN	1.28174e+06	NaN	NaN	NaN	NaN	NaN	NaN	NaN	NaN	NaN	NaN	740679	1.66893e+06	2.71087e+06	7.36534e+06	NaN	1.18485e+07	NaN	864790	908840	NaN	617201	398925	NaN	806432	561340	NaN	NaN	5.18172e+06	5.53463e+06	NaN	NaN	NaN	257636	1.25018e+06	NaN	NaN	9.87299e+06	4.28581e+06	NaN	NaN	NaN	2.15553e+06	NaN	NaN	921362	2.0923e+06	NaN	971599	NaN	900585	NaN	NaN	NaN	1.75707e+06	NaN	NaN	NaN	1.71938e+06	NaN	0	0	1.912e-06	5.38e-09	11.41	613.6	517.6	517.6	3.86383e-12	5.00743e-13	0	0	1.39869e-10	1.80979e-11	0	0	3.99	55.08
O15230	LAMA5	High	[R].QPGTEMLR.[A]	O15230 [1668-1675]	High	High		1	1	5	0	931.467	0	347715	NaN	NaN	NaN	NaN	NaN	420303	NaN	NaN	NaN	NaN	NaN	NaN	NaN	207930	NaN	NaN	NaN	NaN	NaN	NaN	539132	NaN	NaN	NaN	NaN	NaN	NaN	454076	NaN	NaN	NaN	NaN	NaN	NaN	NaN	NaN	NaN	NaN	NaN	NaN	NaN	NaN	NaN	NaN	NaN	NaN	NaN	NaN	NaN	NaN	NaN	NaN	NaN	NaN	NaN	NaN	NaN	NaN	NaN	NaN	NaN	2.50916e+06	1.87963e+06	NaN	NaN	479265	NaN	NaN	NaN	972304	9.9034e+06	NaN	NaN	1.1538e+06	2.47542e+06	2.52326e+06	1.55107e+06	4.16332e+06	2.24721e+06	NaN	NaN	NaN	0	1668	0.002615	0.03183	1.92	264.6	78.3	78.3	0.0121125	0.000439256	0.000439244	0.00292859	0.31198	0.0142605	0.0142604	0.121256	1.53	26.41
P04062	GBA	High	[K].QPMFYHLGHFSK.[F]	P04062 [453-464]	High	High	1xOxidation [M3]	1	4	7	0	1507.72	0	NaN	NaN	NaN	NaN	NaN	NaN	NaN	NaN	NaN	NaN	NaN	NaN	NaN	NaN	NaN	NaN	NaN	NaN	NaN	NaN	NaN	NaN	NaN	NaN	NaN	1.27319e+06	NaN	NaN	1.44114e+06	2.58824e+06	NaN	NaN	NaN	2.3541e+06	NaN	NaN	NaN	NaN	NaN	NaN	NaN	3.41184e+06	5.43931e+06	NaN	NaN	1.2976e+06	NaN	3.44563e+06	NaN	NaN	NaN	5.18041e+06	NaN	NaN	NaN	NaN	NaN	NaN	NaN	NaN	1.06436e+07	8.08981e+06	NaN	NaN	NaN	1.67448e+06	2.01486e+07	NaN	NaN	2.74584e+06	2.59363e+06	879810	NaN	1.74396e+07	1.49012e+07	NaN	2.80178e+06	NaN	1.78248e+06	NaN	NaN	2.3486e+06	NaN	0	453	1.169e-05	6.477e-05	1.83	212.5	141.7	141.7	0.0148597	0.000612115	0.000612071	0.00425277	0.358571	0.0167569	0.0167567	0.143743	1.62	31.84
Q8NF91	SYNE1	High	[K].QSPPPDMAQNLLMDHLAICSELEAK.[Q]	Q8NF91 [4373-4397]	High	n/a	1xCarbamidomethyl [C19]	1	1	1	0	2808.34	1	NaN	NaN	NaN	NaN	NaN	NaN	NaN	780497	NaN	NaN	NaN	NaN	787184	NaN	NaN	NaN	NaN	NaN	NaN	NaN	NaN	NaN	NaN	2.29906e+06	NaN	NaN	842842	NaN	NaN	1.37467e+06	NaN	NaN	NaN	NaN	NaN	NaN	NaN	954415	NaN	NaN	NaN	NaN	NaN	390183	NaN	685550	NaN	NaN	1.6313e+06	NaN	NaN	NaN	NaN	NaN	541888	NaN	NaN	NaN	NaN	1.19172e+06	NaN	2.07417e+06	911952	NaN	2.13787e+06	NaN	NaN	NaN	NaN	NaN	NaN	NaN	NaN	2.59552e+06	NaN	NaN	NaN	NaN	2.52526e+06	NaN	NaN	NaN	NaN	0	4373	NaN	NaN	0.65	49.5	49.5	49.5	0.22545	0.0094948	0.00949479	0.0661189	0.870478	0.104503	0.104503	0.652469	NaN	53.86
Q9H2M3-1	BHMT2	High	[R].QQLEVFAWK.[N]	Q9H2M3-1 [134-142]	High	High		1	1	93	0	1148.61	2	1.71895e+06	712263	NaN	2.27005e+06	NaN	1.76116e+06	2.31524e+06	620538	3.48342e+06	NaN	2.11974e+06	7.00671e+06	395203	1.55988e+06	1.30882e+06	1.02776e+06	2.17749e+06	966051	6.72426e+06	712665	NaN	1.4166e+06	794046	NaN	749049	2.64315e+06	NaN	1.19176e+06	NaN	1.75228e+06	NaN	1.40002e+06	1.17809e+06	NaN	1.06814e+06	1.3462e+06	588986	2.18167e+06	1.31783e+06	2.73216e+06	694740	4.36463e+06	3.45655e+06	518220	2.48095e+06	NaN	3.59416e+06	4.75769e+06	NaN	NaN	613069	2.14287e+06	4.42031e+06	6.26162e+06	588233	1.14478e+06	1.45384e+06	1.20619e+06	1.22862e+06	629079	2.34321e+06	3.69478e+06	2.06504e+06	1.96422e+06	NaN	1.84993e+06	1.86956e+06	2.91346e+06	1.51505e+06	1.82558e+06	2.64521e+06	2.59259e+06	892174	5.07034e+06	819211	NaN	5.34387e+06	NaN	4.47852e+06	NaN	NaN	NaN	NaN	0	0	1.526e-05	0.0002192	4.12	504.9	216.3	216.3	7.51822e-05	1.05545e-06	8.05671e-07	5.53281e-05	0.00271431	2.98855e-05	2.98502e-05	0.000364849	1.97	52.19
P08779	KRT16	High	[R].SEVTELRR.[V]	P08779 [331-338]	High	High		1	1	6	1	989.537	0	NaN	NaN	NaN	NaN	NaN	NaN	NaN	NaN	NaN	NaN	NaN	NaN	NaN	NaN	NaN	NaN	NaN	254560	NaN	1.35309e+06	NaN	NaN	NaN	NaN	100399	NaN	NaN	NaN	NaN	NaN	NaN	NaN	NaN	NaN	NaN	NaN	NaN	NaN	NaN	NaN	NaN	NaN	377462	308768	NaN	NaN	NaN	NaN	NaN	NaN	NaN	NaN	NaN	NaN	374717	NaN	NaN	1.10065e+06	435798	476361	NaN	NaN	NaN	NaN	NaN	NaN	647815	NaN	NaN	NaN	NaN	NaN	NaN	NaN	429111	NaN	1.01249e+06	NaN	NaN	NaN	NaN	NaN	NaN	0	0	0.008721	0.1453	1.76	394.4	63.7	63.7	0.0173436	0.000699497	0.000699453	0.00450983	0.13493	0.00455209	0.00455204	0.0370983	1.25	20.07
Q14847-2	LASP1	High	[K].QSFTMVADTPENLR.[L]	Q14847-2 [60-73]	High	High	1xOxidation [M5]	1	2	9	0	1624.76	0	NaN	NaN	606996	NaN	3.5841e+06	NaN	NaN	NaN	3.89889e+06	NaN	NaN	NaN	NaN	NaN	868047	NaN	NaN	NaN	NaN	NaN	NaN	1.51384e+06	NaN	8.51595e+06	NaN	1.42353e+06	NaN	NaN	NaN	NaN	NaN	540739	NaN	1.86478e+06	967892	445846	NaN	NaN	NaN	NaN	NaN	2.78984e+06	NaN	780277	NaN	NaN	NaN	NaN	NaN	NaN	NaN	2.00402e+06	NaN	NaN	1.59912e+06	NaN	NaN	NaN	NaN	NaN	NaN	1.54738e+06	NaN	NaN	NaN	7.18578e+06	NaN	NaN	NaN	NaN	NaN	NaN	NaN	NaN	NaN	NaN	2.96869e+06	NaN	NaN	NaN	NaN	NaN	NaN	0	0	3.779e-06	2.552e-05	3.68	343.2	238.6	238.6	0.000210141	1.38468e-06	1.3411e-06	9.62464e-05	0.00755099	0.000179644	0.00017961	0.00203878	2.18	39.71
Q14847-2	LASP1	High	[K].QSFTMVADTPENLR.[L]	Q14847-2 [60-73]	High	High		1	2	45	0	1608.77	0	1.48966e+06	NaN	NaN	1.66963e+06	NaN	673499	NaN	NaN	1.06693e+06	NaN	1.70061e+06	4.32354e+06	946580	NaN	NaN	NaN	NaN	NaN	NaN	NaN	NaN	1.26027e+06	NaN	NaN	624688	NaN	NaN	NaN	1.19332e+06	2.5275e+06	NaN	NaN	959558	2.53925e+06	NaN	899756	1.64592e+06	NaN	NaN	NaN	NaN	NaN	2.95349e+06	NaN	963773	748654	NaN	NaN	717778	1.73088e+06	802513	NaN	NaN	1.37732e+06	NaN	995902	NaN	NaN	NaN	NaN	NaN	NaN	NaN	NaN	2.2906e+06	NaN	NaN	NaN	1.09165e+06	2.3263e+06	2.13951e+06	NaN	1.6347e+06	1.9492e+06	2.0768e+06	NaN	4.51367e+06	NaN	2.51395e+06	NaN	NaN	NaN	NaN	0	60	1.912e-06	1.072e-09	11.44	668.1	465	465	3.6589e-12	4.71857e-13	0	0	1.32451e-10	1.66401e-11	0	0	4.49	45.54
O15393	TMPRSS2	High	[R].QSFMFYGAGYQVEK.[V]	O15393 [317-330]	High	High		1	2	9	0	1654.76	1	NaN	NaN	350408	911666	NaN	924262	NaN	NaN	NaN	NaN	NaN	NaN	NaN	NaN	NaN	NaN	NaN	366316	1.39959e+06	NaN	NaN	NaN	553711	NaN	502414	1.49921e+06	918428	412232	1.365e+06	5.0282e+06	NaN	NaN	1.23827e+06	NaN	1.12057e+06	428314	NaN	NaN	2.24551e+06	8.58231e+06	601465	NaN	3.17455e+06	NaN	NaN	1.62315e+06	NaN	NaN	485280	NaN	NaN	NaN	NaN	1.48738e+06	NaN	1.16358e+06	NaN	NaN	NaN	1.55385e+06	3.95313e+06	1.92476e+06	842084	NaN	1.63201e+06	1.75652e+06	1.28141e+06	NaN	NaN	3.39614e+06	NaN	NaN	1.09114e+06	2.00179e+06	1.34333e+06	2.76484e+06	NaN	NaN	3.90228e+06	NaN	NaN	NaN	NaN	0	317	1.912e-06	1.118e-06	9.65	592.2	523.7	523.7	2.23719e-10	2.09966e-11	0	0	8.09853e-09	7.10995e-10	0	0	3.69	51.32
Q9HBG4	ATP6V0A4	High	[K].QSFLELTELK.[Y]	Q9HBG4 [119-128]	High	High		1	1	11	0	1207.66	0	NaN	NaN	391982	NaN	NaN	963826	NaN	NaN	NaN	550477	NaN	NaN	485926	NaN	522062	NaN	516462	259057	NaN	358626	880668	NaN	NaN	NaN	403300	787530	NaN	NaN	NaN	2.86282e+06	NaN	611171	592300	NaN	475664	NaN	611434	NaN	1.14338e+06	4.41482e+06	NaN	NaN	1.9188e+06	283410	NaN	NaN	NaN	NaN	795715	NaN	834071	1.36147e+06	NaN	NaN	NaN	NaN	362983	945313	1.07565e+06	915198	6.31264e+06	NaN	1.22713e+06	1.25133e+06	NaN	NaN	NaN	NaN	871141	NaN	598220	NaN	1.19109e+06	NaN	791965	NaN	NaN	2.31685e+06	2.83118e+06	1.51455e+06	1.21547e+06	NaN	NaN	0	0	1.169e-05	5.291e-05	6.84	583.8	354.9	354.9	1.45187e-07	1.25827e-08	0	0	1.16278e-06	1.17745e-07	0	0	2.76	54.7
P04114	APOB	High	[K].QSFDLSVK.[A]	P04114 [3167-3174]	High	High		1	1	17	0	923.483	2	939512	NaN	360889	NaN	NaN	NaN	1.55249e+06	NaN	NaN	2.2358e+06	1.86866e+06	NaN	NaN	1.08303e+06	NaN	393376	NaN	407992	975564	NaN	NaN	9.18113e+06	385040	NaN	NaN	2.01646e+06	NaN	NaN	NaN	3.8619e+06	NaN	741097	NaN	NaN	NaN	1.20975e+06	656778	6.97952e+06	1.37012e+06	1.37177e+07	2.0914e+06	NaN	6.24658e+06	NaN	NaN	2.93115e+06	1.01939e+06	1.27272e+07	1.45823e+06	NaN	NaN	NaN	8.58135e+06	5.32928e+06	NaN	NaN	NaN	1.03571e+06	NaN	1.78727e+06	NaN	1.26236e+06	759101	NaN	2.80421e+06	NaN	4.19324e+06	1.8705e+06	2.56619e+06	6.09399e+06	1.74724e+06	NaN	1.46083e+06	4.23788e+06	1.15602e+07	3.98306e+07	5.40174e+06	9.21594e+06	8.87728e+06	1.66254e+07	NaN	1.80434e+06	NaN	0	0	0.0003417	0.003935	4.12	440.3	213.9	213.9	7.55266e-05	1.05545e-06	8.01562e-07	5.51389e-05	0.00272671	2.98855e-05	2.96264e-05	0.000363033	1.65	34
P20930	FLG	High	[K].QSESSHGWTGPSTGVR.[Q]	P20930 [802-817]	High	High		1	1	48	0	1672.77	5	1.72531e+06	329458	1.92503e+07	6.15904e+06	2.96209e+06	2.17928e+06	629725	9.12256e+06	2.69437e+06	5.17858e+06	636549	4.60735e+06	639551	6.68191e+06	NaN	1.51135e+06	1.04544e+06	1.39845e+06	1.35018e+06	3.99928e+06	4.44799e+06	1.74096e+06	2.80772e+06	2.11256e+06	1.63298e+06	1.34786e+07	810579	869714	851006	3.79318e+06	7.92357e+06	2.72711e+06	3.7165e+06	2.1262e+07	3.10594e+06	687652	3.03796e+06	4.86761e+06	2.69705e+06	7.55745e+06	1.28743e+07	2.62824e+06	9.76741e+06	1.38639e+06	2.26407e+06	1.54444e+06	331317	2.23131e+06	712460	1.1951e+07	4.72828e+06	1.7602e+07	NaN	9.74285e+06	2.46905e+06	NaN	770093	939653	2.79906e+06	5.69959e+06	6.5261e+06	2.72981e+06	4.21184e+06	3.76751e+06	7.89193e+06	3.06305e+06	2.31613e+06	5.05111e+06	2.71325e+06	4.13828e+06	1.26242e+06	2.50881e+06	624299	4.35542e+07	NaN	1.13715e+07	4.8403e+07	3.76501e+07	2.12989e+07	1.33285e+07	1.56762e+06	2.45567e+06	NaN	0	802	1.912e-06	3.049e-13	17.56	976.5	808.4	808.4	2.72476e-18	3.47285e-19	0	0	9.86352e-17	1.25152e-17	0	0	3.97	23.78
P11413-1	G6PD	High	[K].QSEPFFK.[A]	P11413-1 [83-89]	High	High		1	3	5	0	882.436	1	NaN	1.14456e+06	NaN	NaN	NaN	NaN	NaN	NaN	NaN	NaN	NaN	NaN	NaN	NaN	NaN	NaN	NaN	NaN	NaN	NaN	NaN	5.59938e+06	NaN	NaN	708492	3.77275e+06	517616	333391	2.78366e+06	1.08959e+06	1.30709e+06	364005	NaN	2.59842e+06	834303	383521	2.93275e+06	2.00722e+06	NaN	2.39814e+06	NaN	NaN	NaN	NaN	1.23829e+06	NaN	504415	NaN	NaN	NaN	NaN	848181	4.65179e+06	4.97026e+06	NaN	2.75776e+06	NaN	NaN	1.99168e+06	NaN	NaN	3.85417e+06	NaN	894505	NaN	1.47715e+06	NaN	419135	NaN	1.9436e+06	NaN	3.21833e+06	NaN	NaN	NaN	6.26842e+06	3.56478e+06	NaN	NaN	2.93831e+06	1.36876e+06	1.7573e+06	NaN	0	0	0.009716	0.1701	2.06	307.8	50	50	0.0086729	0.000319063	0.00031904	0.00228326	0.243024	0.00994381	0.00994353	0.0817601	0.89	32.68
P02654	APOC1	High	[K].QSELSAK.[M]	P02654 [57-63]	High	High		1	1	58	0	762.399	1	218273	218672	NaN	224334	NaN	NaN	606446	NaN	NaN	149563	NaN	NaN	NaN	NaN	NaN	57350.5	288406	NaN	NaN	NaN	NaN	751510	222385	NaN	914384	501762	393297	109722	NaN	3.05887e+06	212052	NaN	333240	3.47269e+06	106424	301694	399901	1.51074e+06	640830	4.69543e+06	376273	NaN	467984	142400	202495	243156	331026	2.65836e+06	214684	1.48065e+06	526598	347149	708739	492033	125693	NaN	NaN	1.83246e+06	304352	1.05233e+06	928275	351585	1.83458e+06	789024	NaN	813669	NaN	192759	143514	741171	198519	175516	738987	3.44302e+06	677097	1.57753e+06	1.16458e+06	534936	3.96982e+06	156770	380662	342672	NaN	0	0	0.0003555	0.004187	3.33	493.2	129.5	129.5	0.000463988	3.65476e-06	3.63202e-06	0.000130856	0.00371331	7.13734e-05	7.10861e-05	0.000994177	1.96	17.2
P00450	CP	High	[R].QSEDSTFYLGER.[T]	P00450 [721-732]	High	High		1	1	354	0	1431.64	6	2.67005e+07	2.52273e+07	47418832	4.24424e+07	2.29923e+07	7.73322e+07	9.57624e+07	4.04344e+07	4.83251e+07	3.98707e+07	5.69862e+07	1.20993e+07	5.01208e+07	53372918	8.30769e+06	3.15508e+07	7.56912e+07	3.49977e+07	1.41876e+08	1.70976e+07	2.46837e+07	3.99729e+08	2.13256e+07	20160752	5.3181e+07	9.50668e+07	4.17522e+07	5.80878e+07	2.25101e+08	1.01468e+08	2.0074e+07	1.76372e+07	1.61211e+07	8.16455e+07	7.39742e+07	6.34249e+07	2.1111e+08	8.80008e+07	4.53489e+07	7.54937e+07	3.26747e+07	4.36889e+07	1.68349e+08	9.47749e+06	1.85283e+08	7.06366e+07	4.20328e+07	1.57855e+07	3.7207e+07	1.42034e+07	1.29041e+07	1.88239e+07	4.34098e+07	5.67943e+07	1.95736e+07	1.04165e+08	3.82873e+07	4.1858e+07	3.28558e+07	2.59838e+07	1.30814e+08	1.54518e+08	8.97338e+07	1.04695e+08	5.215e+07	6.92381e+07	120816224	2.0569e+07	2603081	4.60283e+07	8.0643e+07	5.93667e+07	3.65899e+07	3.07944e+07	7.69235e+07	1.47053e+08	7.95708e+07	3.21451e+07	2.17459e+08	1.64173e+08	2.49422e+07	3.61498e+07	NaN	0	0	1.912e-06	9.495e-09	14.65	804.9	560.8	560.8	2.23719e-15	3.04413e-16	0	0	8.09853e-14	1.03223e-14	0	0	3.77	38.45
P19021-1	PAM	High	[K].QSDTYFCMSMR.[I]	P19021-1 [70-80]	High	Low	1xCarbamidomethyl [C7];1xOxidation [M]	1	1	2	0	1441.55	1	NaN	NaN	NaN	NaN	NaN	NaN	NaN	NaN	NaN	220589	NaN	NaN	NaN	130495	NaN	NaN	NaN	NaN	NaN	NaN	NaN	NaN	NaN	NaN	NaN	NaN	NaN	NaN	NaN	NaN	NaN	NaN	NaN	NaN	NaN	NaN	NaN	NaN	NaN	NaN	422235	NaN	NaN	NaN	NaN	NaN	NaN	NaN	NaN	5.62267e+06	511802	3.12881e+06	NaN	NaN	NaN	NaN	NaN	NaN	NaN	NaN	NaN	NaN	NaN	NaN	NaN	NaN	NaN	NaN	NaN	NaN	NaN	NaN	NaN	NaN	NaN	NaN	NaN	NaN	NaN	NaN	NaN	NaN	NaN	0	0	0.4954	1	0.7	2.8	2.8	2.5	0.199973	0.00865669	0.00865663	0.0595129	0.902349	0.119255	0.119255	0.690897	0.56	18.82
P19021-1	PAM	High	[K].QSDTYFCMSMR.[I]	P19021-1 [70-80]	High	High	1xCarbamidomethyl [C7]	1	6	16	0	1425.56	0	NaN	NaN	NaN	NaN	NaN	NaN	NaN	NaN	NaN	NaN	1.73864e+06	1.83034e+06	NaN	NaN	NaN	NaN	NaN	NaN	NaN	NaN	NaN	1.62094e+06	NaN	NaN	NaN	NaN	NaN	NaN	NaN	NaN	NaN	NaN	NaN	NaN	NaN	405421	NaN	NaN	3.98704e+06	2.226e+06	NaN	NaN	NaN	NaN	NaN	NaN	NaN	NaN	1.44001e+06	1.60327e+06	NaN	NaN	3.86996e+06	3.30593e+06	NaN	NaN	NaN	NaN	NaN	NaN	NaN	2.42336e+06	NaN	1.76206e+06	3.0649e+06	NaN	NaN	NaN	NaN	NaN	2.36944e+06	NaN	NaN	NaN	NaN	NaN	NaN	NaN	2.55419e+06	3.93602e+06	NaN	NaN	NaN	0	0	1.912e-06	1.824e-06	8.14	543.6	485.7	485.7	7.25432e-09	6.52568e-10	0	0	2.62603e-07	2.55101e-08	0	0	3.38	43.42
P54802	NAGLU	High	[K].QRYPSQPRGDTVDLAK.[K]	P54802 [713-728]	High	High		1	1	23	2	1830.95	2	NaN	NaN	NaN	NaN	NaN	NaN	659535	NaN	741278	NaN	3.64309e+06	NaN	NaN	1.32385e+06	NaN	NaN	NaN	3.69325e+06	1.2818e+07	NaN	NaN	NaN	NaN	NaN	NaN	NaN	2.02798e+06	NaN	NaN	3.22106e+07	NaN	NaN	NaN	NaN	NaN	355557	NaN	1.83213e+06	NaN	6.4237e+06	NaN	NaN	NaN	NaN	NaN	NaN	552285	680653	NaN	NaN	NaN	NaN	NaN	NaN	492700	4.29874e+07	NaN	NaN	NaN	NaN	NaN	NaN	NaN	781539	4.63852e+06	NaN	725079	NaN	NaN	1.00673e+06	NaN	2.03371e+06	1.17237e+06	1.24565e+06	NaN	1.17995e+06	NaN	1.09871e+06	NaN	NaN	NaN	NaN	NaN	0	0	1.912e-06	2.222e-06	4.14	347.2	318.7	318.7	7.25851e-05	1.05545e-06	8.33049e-07	5.67891e-05	0.00262078	2.10325e-05	2.09023e-05	0.000324324	2.29	23.96
P22735	TGM1	High	[R].QSFVPVRPGPR.[Q]	P22735 [754-764]	High	High		1	2	36	0	1239.7	1	NaN	688592	8.12488e+06	922784	NaN	NaN	NaN	609934	NaN	NaN	NaN	3.64758e+06	NaN	NaN	NaN	295889	NaN	167182	NaN	NaN	399802	NaN	NaN	NaN	NaN	1.51204e+06	NaN	NaN	NaN	1.97535e+06	NaN	NaN	NaN	1.17895e+06	NaN	NaN	NaN	NaN	NaN	NaN	NaN	NaN	3.2888e+06	127408	NaN	NaN	NaN	1.18122e+06	NaN	NaN	NaN	NaN	975931	2.6603e+06	1.03383e+06	NaN	648420	NaN	1.10004e+06	2.7938e+06	NaN	NaN	NaN	5.09332e+06	NaN	NaN	6.64084e+06	2.73525e+06	NaN	857351	NaN	1.53164e+06	NaN	NaN	NaN	5.02068e+06	1.34501e+07	NaN	NaN	1.29737e+07	NaN	NaN	NaN	0	754	3.037e-05	0.0004679	3.82	487.8	297.2	297.2	0.000152694	1.05545e-06	7.08494e-07	5.00626e-05	0.00122261	8.04682e-06	7.68414e-06	0.000116137	1.36	28.1
P54802	NAGLU	High	[K].QRYPSQPR.[G]	P54802 [713-720]	High	High		1	1	167	1	1031.54	0	NaN	NaN	NaN	NaN	NaN	NaN	3373.73	NaN	NaN	NaN	NaN	NaN	NaN	NaN	NaN	NaN	NaN	NaN	NaN	NaN	NaN	NaN	NaN	NaN	NaN	NaN	NaN	NaN	NaN	NaN	NaN	NaN	NaN	NaN	NaN	NaN	NaN	NaN	NaN	NaN	NaN	NaN	NaN	NaN	NaN	20996.8	NaN	NaN	NaN	NaN	NaN	NaN	NaN	NaN	NaN	NaN	NaN	NaN	NaN	NaN	NaN	NaN	NaN	439443	NaN	NaN	NaN	NaN	NaN	NaN	NaN	NaN	NaN	NaN	NaN	NaN	NaN	NaN	1.16457e+06	NaN	NaN	NaN	NaN	0	713	1.526e-05	0.0001694	8.61	680.8	387.6	387.6	2.45537e-09	1.72541e-10	0	0	8.88834e-08	5.63682e-09	0	0	2.34	17.66
P27695	APEX1	High	[R].QRWDEAFRK.[F]	P27695 [186-194]	High	High		1	1	5	2	1235.63	1	NaN	NaN	NaN	NaN	NaN	252304	NaN	NaN	NaN	NaN	NaN	NaN	757262	NaN	NaN	NaN	NaN	NaN	NaN	NaN	NaN	NaN	NaN	NaN	NaN	1.68569e+06	NaN	NaN	NaN	NaN	NaN	NaN	NaN	NaN	632782	NaN	NaN	NaN	NaN	NaN	NaN	NaN	NaN	NaN	275897	NaN	NaN	NaN	NaN	NaN	NaN	NaN	2.58612e+06	1.66361e+06	NaN	616586	164283	NaN	NaN	NaN	NaN	NaN	NaN	1.19375e+06	NaN	NaN	NaN	NaN	NaN	746322	NaN	1.65961e+06	558474	NaN	NaN	1.12761e+06	NaN	NaN	NaN	5.6872e+06	2.7191e+06	NaN	NaN	0	0	0.0006219	0.008513	2.92	441.1	240.3	240.3	0.00121001	3.72476e-05	3.72447e-05	0.000201288	0.00967245	0.00028296	0.000282845	0.00285199	2.33	25.17
P10412	HIST1H1E	High	[M].SETAPAAPAAPAPAEK.[T]	P10412 [2-17]	High	n/a	1xAcetyl [N-Term]	1	1	9	0	1520.76	2	NaN	NaN	1.58475e+06	NaN	NaN	NaN	1.05751e+06	NaN	NaN	681873	1.17581e+06	NaN	NaN	NaN	603649	1.58372e+06	NaN	1.52324e+06	NaN	NaN	NaN	8.01677e+06	NaN	NaN	949040	NaN	1.28829e+06	NaN	NaN	NaN	NaN	NaN	NaN	2.09861e+06	3.07213e+06	NaN	NaN	4.04586e+06	2.12126e+06	NaN	NaN	NaN	NaN	1.27962e+06	NaN	NaN	NaN	NaN	1.87248e+06	NaN	1.73305e+07	NaN	1.63331e+07	4.95602e+06	1.11951e+06	1.44556e+06	2.51361e+06	NaN	2.87724e+07	3.07155e+06	6.16366e+06	NaN	NaN	2.15709e+06	1.80213e+06	NaN	NaN	NaN	1.92491e+06	NaN	NaN	NaN	1.40711e+06	NaN	NaN	NaN	NaN	NaN	NaN	2.04136e+06	1.5469e+06	NaN	NaN	0	2	NaN	NaN	8.64	765.5	20	20	2.2866e-09	1.65932e-10	0	0	1.8313e-08	1.10761e-09	0	0	NaN	35.55
P16401	HIST1H1B	High	[M].SETAPAETATPAPVEK.[S]	P16401 [2-17]	High	n/a	1xAcetyl [N-Term]	1	1	12	0	1640.8	1	NaN	NaN	4.62243e+06	NaN	NaN	NaN	NaN	NaN	NaN	NaN	NaN	958913	NaN	NaN	NaN	1.27003e+06	NaN	559631	NaN	NaN	NaN	9.16615e+06	NaN	NaN	NaN	7.21228e+06	NaN	NaN	NaN	2.02931e+06	NaN	NaN	NaN	1.68707e+06	NaN	NaN	NaN	NaN	1.03028e+06	NaN	NaN	NaN	NaN	479259	NaN	1.17e+06	NaN	NaN	NaN	NaN	NaN	NaN	6.33074e+06	5.84524e+06	1.87582e+06	1.01733e+06	1.05823e+06	NaN	2.39501e+06	5.89902e+06	1.18143e+07	NaN	NaN	NaN	NaN	NaN	NaN	NaN	NaN	NaN	NaN	2.21822e+06	NaN	NaN	NaN	4.72575e+06	3.64602e+06	3.49937e+06	NaN	NaN	NaN	NaN	NaN	0	2	NaN	NaN	11.04	676.2	547.7	547.7	9.08938e-12	1.15318e-12	0	0	2.84633e-11	3.95684e-12	0	0	NaN	36.16
P50995	ANXA11	High	[R].SETDLLDIR.[S]	P50995 [462-470]	High	High		1	2	388	0	1061.55	8	6.59278e+07	2.24788e+07	8.44254e+06	8.49513e+07	4.38813e+06	28275159	1.89151e+07	8.41293e+06	8.85319e+06	2.33717e+07	3.42092e+07	2.4396e+07	8.69759e+06	3.04499e+07	8.32283e+06	5.23177e+06	1.9043e+07	7.06533e+06	3.48264e+07	3.87306e+07	4.10657e+07	1.14126e+08	3.344e+07	1.12126e+07	6.37224e+07	2.46405e+07	1.42004e+07	2.17824e+07	7.91531e+07	2.46494e+07	1.10438e+07	4.41716e+06	2.14324e+07	2.68989e+07	2.26061e+07	4.41225e+07	2.91491e+07	5.84361e+07	4.30885e+07	7.12994e+07	5.82863e+07	1.79021e+07	1.05231e+08	7.1882e+06	4.28578e+07	1.67181e+07	6.97855e+07	4.01599e+07	3.22182e+07	4.20403e+07	2.4215e+07	2.23319e+07	3.30463e+07	4.15953e+07	6.19281e+06	3.54342e+07	1.3192e+07	2.53494e+07	4.13922e+07	1.75366e+07	9.14528e+07	3.88773e+07	118281354	2.06934e+07	3.83393e+07	1.20802e+07	6.28511e+07	2.82802e+07	2.52949e+07	1.5439e+07	2.89292e+07	2.16857e+07	3.75127e+07	7.11411e+07	3.56455e+07	34244917	3.89841e+07	4.3897e+07	4.57241e+07	3.2015e+07	9.90864e+06	2.79263e+07	NaN	0	462	1.089e-05	3.504e-05	6.59	541.6	271.2	271.2	2.55801e-07	2.1208e-08	0	0	9.2598e-06	1.89086e-06	1.68506e-06	7.0205e-05	2.39	46.68
P30711	GSTT1	High	[R].QRVEAAVGEDLFQEAHEVILK.[A]	P30711 [196-216]	High	High		1	2	51	1	2381.25	2	NaN	NaN	NaN	NaN	NaN	NaN	NaN	NaN	NaN	NaN	1.21401e+06	1.36383e+07	NaN	1.11829e+06	1.14921e+06	1.26253e+06	822460	NaN	6.36347e+06	2.34545e+06	NaN	1.01198e+06	NaN	NaN	2.16133e+06	NaN	1.92277e+06	959703	5.82823e+06	8.90903e+06	NaN	NaN	NaN	1.69356e+06	NaN	NaN	NaN	NaN	1.57112e+06	6.41424e+06	NaN	4.30525e+06	7.41161e+06	487560	NaN	NaN	1.24886e+06	7.68722e+06	NaN	NaN	NaN	NaN	NaN	1.89432e+06	313999	NaN	782876	6.93905e+06	1.073e+06	NaN	3.68752e+06	NaN	1.14645e+06	NaN	NaN	1.18912e+06	4.1097e+06	2.29961e+06	1.73849e+06	NaN	3.16666e+06	NaN	1.88433e+06	NaN	1.53934e+06	NaN	1.20203e+07	NaN	NaN	NaN	NaN	NaN	NaN	0	196	1.912e-06	6.305e-16	15.41	860.6	833.7	833.7	3.91619e-16	5.70414e-17	0	0	1.41765e-14	2.07693e-15	0	0	8.16	54.06
Q5D862	FLG2	High	[R].QRSSHSESSDSEVHSGVSHTHTGHTHGQAGSQHGQSESIVPER.[H]	Q5D862 [1649-1691]	High	n/a		1	1	1	1	4558.05	0	NaN	NaN	NaN	NaN	NaN	NaN	NaN	NaN	NaN	NaN	NaN	NaN	NaN	NaN	NaN	NaN	NaN	NaN	NaN	NaN	NaN	NaN	NaN	NaN	NaN	598792	NaN	NaN	NaN	NaN	NaN	NaN	NaN	NaN	NaN	NaN	NaN	NaN	NaN	NaN	NaN	NaN	NaN	NaN	NaN	NaN	NaN	NaN	NaN	NaN	NaN	NaN	NaN	NaN	NaN	NaN	NaN	NaN	NaN	NaN	NaN	NaN	NaN	NaN	NaN	NaN	NaN	NaN	NaN	NaN	NaN	NaN	NaN	NaN	NaN	NaN	NaN	NaN	NaN	NaN	NaN	NaN	NaN	0	1649	NaN	NaN	4.24	526.9	526.9	526.9	5.75507e-05	1.05545e-06	8.66943e-07	5.84624e-05	0.00207905	1.35532e-05	1.35181e-05	0.000338467	NaN	19.31
P50995	ANXA11	High	[K].QRQQILLSFK.[T]	P50995 [234-243]	High	High		1	2	265	1	1260.74	13	2.28276e+07	7.05453e+06	9.60418e+06	2.77038e+07	1.16804e+07	1.60564e+07	5.24352e+07	2.39942e+07	4.46741e+07	1.27299e+07	8.01681e+07	2.10175e+07	4.17108e+06	4.27591e+07	1.0111e+07	7.97175e+06	2.14058e+07	5.08773e+06	1.09881e+08	6.58956e+06	1.12841e+07	4.27554e+07	1.79208e+07	5.49219e+07	2.35823e+07	4.44644e+07	2.34368e+07	2.58259e+07	9.74822e+07	9.9815e+07	2.66664e+07	1.07951e+07	1.18809e+07	1.11069e+08	2.92699e+07	7.75891e+06	9.78794e+06	8.26784e+07	3.48817e+07	1.4883e+08	2.80257e+07	2.64708e+07	6.8475e+07	3.72297e+06	2.32816e+07	3.17331e+07	2.47643e+07	5.72052e+07	2.62158e+07	6.98455e+07	1.38271e+07	5.35185e+07	4.69187e+07	4.00034e+07	1.09018e+07	5.89872e+07	1.11262e+07	2.24893e+07	4.03294e+07	8.13042e+06	2.27348e+08	6.29529e+07	4.40446e+07	7.56092e+07	7.47956e+07	1.32066e+07	5.90116e+07	2.61251e+07	1.60804e+07	3.81152e+07	9.60356e+07	3.79374e+07	4.51813e+07	5.70038e+07	5.89007e+07	230198229	106337787	2.20648e+08	2.18539e+08	1.63678e+08	5.24449e+07	7.15826e+07	NaN	0	234	1.912e-06	6.267e-06	10.66	695.1	425.9	425.9	2.20003e-11	2.82355e-12	0	0	7.96402e-10	1.05315e-10	0	0	3.02	38.33
P08133-1	ANXA6	High	[R].QRQEVCQSYK.[S]	P08133-1 [54-63]	High	High	1xCarbamidomethyl [C6]	1	2	2	1	1325.63	1	NaN	NaN	NaN	NaN	NaN	NaN	NaN	NaN	NaN	NaN	306302	NaN	NaN	117857	NaN	NaN	NaN	177400	183158	NaN	NaN	188884	NaN	NaN	NaN	NaN	NaN	89716.6	99664.3	NaN	194711	110583	NaN	NaN	89819.8	NaN	NaN	NaN	NaN	347448	NaN	NaN	NaN	NaN	NaN	NaN	NaN	NaN	135861	610859	NaN	NaN	576017	NaN	NaN	NaN	183970	NaN	219989	1.4297e+06	NaN	488546	230804	NaN	385701	48733.9	127852	NaN	NaN	374310	NaN	232575	122204	339562	77208.8	260866	NaN	NaN	684121	NaN	174887	NaN	NaN	0	54	1.912e-06	4.705e-07	6.34	608.7	321.3	321.3	4.54921e-07	3.80946e-08	0	0	1.64677e-05	1.89086e-06	1.61104e-06	6.80967e-05	3.27	17.18
P02753	RBP4	High	[R].QRQEELCLAR.[Q]	P02753 [172-181]	High	High	1xCarbamidomethyl [C7]	1	1	194	1	1302.66	6	9.85287e+06	1.13531e+07	1.4188e+07	8.65986e+06	4.31488e+06	1.0887e+06	479448	1.75931e+06	6.85781e+06	1.20817e+07	1.25461e+07	1.67284e+07	2.7389e+07	1.5248e+07	2.85331e+06	824615	1.63201e+06	3.37405e+06	4.36721e+06	3.6245e+06	1.10097e+07	1.33205e+07	4.924e+06	NaN	3.7274e+06	1.15057e+07	3.82521e+06	765091	6.17233e+06	NaN	6.90236e+07	1.49316e+07	1.10085e+07	1.1403e+08	2.89005e+07	9.56379e+06	3.35739e+06	1.43295e+07	1.26212e+07	1.76538e+07	1.38421e+07	1.83006e+06	3.85945e+06	324756	1.17893e+06	906998	2.57984e+06	1.59512e+06	1.09395e+07	2.20659e+07	4.21823e+07	1.02045e+07	1.15807e+07	6.06861e+07	1.64538e+06	5.47054e+06	2.53455e+06	1.76672e+07	1.95895e+07	1.10176e+07	5.14529e+07	1.14496e+07	2.41938e+07	2.69948e+07	3.54883e+07	6.48238e+06	2.71972e+06	1.70822e+07	2.30901e+07	3.31222e+06	3.34528e+07	1.88503e+06	2.19908e+06	NaN	1.1826e+06	5.02801e+06	1.3856e+08	1.24785e+08	1.75269e+08	2.69141e+07	5.11791e+07	7.49056e+07	NaN	0	0	1.912e-06	3.544e-09	11.31	795.6	454	454	4.85877e-12	5.9322e-13	0	0	1.75885e-10	2.04922e-11	0	0	2.59	24.04
Q9UQB8-5	BAIAP2	High	[K].QRPYSVAVPAFSQGLDDYGAR.[S]	Q9UQB8-5 [488-508]	High	High		1	6	25	0	2297.13	0	NaN	NaN	NaN	NaN	5.04855e+08	5.29933e+07	4.35219e+07	5.75265e+07	3.69958e+08	NaN	NaN	NaN	NaN	NaN	NaN	NaN	NaN	NaN	NaN	NaN	NaN	NaN	NaN	1.96126e+08	4.33902e+07	NaN	NaN	NaN	NaN	2.94972e+06	NaN	NaN	446735	NaN	NaN	502069	NaN	NaN	4.0384e+06	NaN	NaN	477189669	2.33077e+06	4.94753e+07	6.09001e+07	4.027e+07	5.47077e+07	4.42652e+07	NaN	3.37882e+06	NaN	NaN	NaN	945182	NaN	2.22153e+06	NaN	NaN	NaN	NaN	NaN	1.59167e+06	NaN	NaN	4.35343e+06	3.71768e+08	1.77725e+08	NaN	398704	1.32912e+06	2.05473e+06	NaN	1.77284e+06	NaN	NaN	NaN	NaN	1.57216e+06	NaN	2.42681e+06	968672	NaN	NaN	0	0	1.912e-06	1.576e-12	13.41	747	715.9	715.9	3.86383e-14	5.39923e-15	0	0	1.39869e-12	1.93496e-13	0	0	5.67	49.33
Q14703	MBTPS1	High	[R].QRPPSGAGSVTPERMEGNHLHR.[Y]	Q14703 [886-907]	High	High	1xOxidation [M15]	1	1	10	1	2429.19	0	NaN	NaN	NaN	328897	NaN	NaN	230163	NaN	NaN	NaN	NaN	456525	NaN	NaN	292207	NaN	NaN	NaN	480614	NaN	NaN	NaN	571885	NaN	283995	1.21948e+06	268311	NaN	262407	502866	NaN	NaN	NaN	NaN	NaN	159060	NaN	NaN	NaN	NaN	NaN	NaN	NaN	NaN	NaN	NaN	NaN	NaN	548016	NaN	336907	NaN	1.20901e+06	1.53675e+06	218176	410400	NaN	NaN	269411	NaN	374658	627463	NaN	NaN	NaN	NaN	NaN	NaN	NaN	NaN	342745	NaN	222737	NaN	NaN	NaN	NaN	NaN	NaN	1.59093e+06	NaN	NaN	NaN	0	0	1.912e-06	6.305e-16	13.67	805	756.3	756.3	2.15774e-14	3.04987e-15	0	0	7.81091e-13	1.07785e-13	0	0	8.21	19.1
Q14703	MBTPS1	High	[R].QRPPSGAGSVTPER.[M]	Q14703 [886-899]	High	High		1	1	66	0	1438.74	0	1.72338e+06	945766	NaN	993484	NaN	587241	809630	1.65475e+06	855065	392708	414073	7.36283e+06	549084	576898	1.11504e+06	1.34556e+06	689241	2.01441e+06	4.54716e+06	2.17284e+06	1.54634e+06	1.64711e+06	1.55754e+06	832399	2.06551e+06	644373	2.2618e+06	706465	1.9567e+06	4.33334e+06	1.88371e+08	1.58641e+06	1.97184e+06	1.08034e+07	242610	1.00501e+06	1.15822e+06	1.11807e+06	1.29155e+06	1.2877e+06	1.05348e+06	238263	1.99018e+06	326730	1.05398e+06	518307	487027	1.05529e+06	887551	1.8065e+06	3.41164e+06	NaN	1.47246e+06	2.02984e+06	725164	2.34771e+06	2.05969e+06	2.90013e+06	1.94192e+06	1.4699e+06	3.97135e+06	3.64991e+06	1.55507e+06	1.05662e+06	1.09742e+06	NaN	759691	NaN	717999	NaN	951446	847193	1.05785e+06	9.45527e+06	5.07589e+06	782367	3.14781e+06	860514	1.42251e+06	1.41353e+06	NaN	824725	NaN	0	0	1.912e-06	6.923e-10	7.63	643.5	308.3	308.3	2.3585e-08	2.10766e-09	0	0	8.53766e-07	8.65131e-08	0	0	2.87	19.5
P10412	HIST1H1E	High	[M].SETAPAAPAAPAPAEK.[T]	P10412 [2-17]	High	n/a		1	1	2	0	1478.75	0	NaN	NaN	NaN	NaN	NaN	NaN	NaN	NaN	NaN	NaN	NaN	NaN	NaN	NaN	NaN	NaN	NaN	NaN	NaN	NaN	NaN	NaN	NaN	NaN	NaN	1.44324e+06	NaN	NaN	NaN	NaN	NaN	NaN	NaN	NaN	NaN	NaN	NaN	NaN	NaN	NaN	NaN	NaN	NaN	NaN	NaN	NaN	NaN	NaN	NaN	NaN	NaN	NaN	4.27756e+06	NaN	NaN	NaN	NaN	NaN	NaN	NaN	NaN	NaN	NaN	NaN	NaN	NaN	NaN	NaN	NaN	NaN	NaN	NaN	NaN	NaN	NaN	NaN	NaN	NaN	NaN	NaN	NaN	NaN	NaN	0	2	NaN	NaN	6.74	695.6	47.7	47.7	1.82459e-07	1.54647e-08	0	0	1.46128e-06	1.43725e-07	0	0	NaN	26.53
P00736	C1R	High	[K].QRPPDLDTSSNAVDLLFFTDESGDSR.[G]	P00736 [271-296]	High	High		1	1	106	0	2882.34	2	251238	688361	661525	1.01649e+06	NaN	1.05903e+06	NaN	582671	683097	912750	1.87386e+06	1.745e+06	527614	1.11768e+06	NaN	591938	1.23946e+06	163715	NaN	498366	NaN	626490	NaN	NaN	NaN	2.03217e+06	NaN	761204	NaN	NaN	528570	743638	373220	NaN	NaN	515448	1.05147e+06	982044	2.84717e+06	3.98291e+06	1.58763e+06	NaN	NaN	374425	1.02904e+06	348124	685645	1.18487e+06	306589	1.2337e+06	257057	NaN	2.12314e+06	1.32494e+06	NaN	871379	661551	925701	852476	2.31155e+06	NaN	1.38219e+06	1.44629e+06	751465	1.94362e+06	NaN	677346	591836	226223	2.71936e+06	1.96177e+06	980110	631585	694616	997589	4.24309e+06	1.22109e+07	2.05364e+06	4.4148e+06	2.98949e+06	4.18015e+06	5.04122e+06	NaN	0	271	1.912e-06	6.305e-16	17.47	914.9	914.9	914.9	3.39017e-18	4.1851e-19	0	0	1.22723e-16	1.48349e-17	0	0	7.68	63.45
Q14CN2	CLCA4	High	[K].QSGAIVHFIALGR.[A]	Q14CN2 [428-440]	High	High		1	2	12	0	1368.77	0	414827	617643	982203	534664	NaN	NaN	NaN	248465	NaN	NaN	598056	NaN	NaN	NaN	NaN	NaN	NaN	275178	1.75751e+06	312664	NaN	1.81079e+06	NaN	NaN	NaN	1.28849e+06	700311	397984	1.18486e+06	NaN	2.43422e+06	NaN	624484	1.16239e+06	NaN	474724	676276	NaN	1.32816e+06	NaN	998761	1.5716e+06	NaN	NaN	NaN	669339	494718	NaN	NaN	NaN	321479	NaN	NaN	NaN	NaN	NaN	312688	NaN	1.76342e+06	NaN	NaN	NaN	932216	NaN	810294	NaN	835048	NaN	NaN	1.41323e+06	NaN	649588	NaN	1.46236e+06	1.01335e+06	2.39906e+06	NaN	2.02911e+06	NaN	NaN	1.04776e+06	1.4851e+06	NaN	0	428	5.03e-05	0.000734	4.54	416.9	335	335	2.88745e-05	1.05545e-06	9.10251e-07	6.04778e-05	0.00104417	8.04682e-06	7.85e-06	0.000118029	1.09	44.85
P08473	MME	High	[K].SESQMDITDINTPK.[P]	P08473 [4-17]	High	n/a		1	1	84	0	1578.73	1	2.32716e+07	1.0807e+07	7.5852e+06	3.46055e+06	3.57286e+06	1.53063e+07	3.48573e+07	7.3349e+06	1.0749e+07	1.07871e+07	2.40964e+07	1.08378e+07	2.12147e+07	1.76863e+07	1.95586e+07	1.29869e+07	8.60485e+06	7.01859e+06	6.41048e+07	1.36856e+07	1.25647e+07	2.8384e+07	3.70357e+07	6.99236e+06	1.19711e+07	7.87333e+06	4.28262e+07	3.47226e+07	3.94782e+07	3.14766e+07	1.44803e+07	1.77738e+07	3.09821e+07	4.08103e+07	9.06755e+06	3.83044e+07	4.53406e+07	1.93737e+07	9.21105e+07	3.08171e+07	2.34972e+06	1.95318e+07	9.66115e+07	1.43452e+07	7.4773e+07	3.31891e+07	3.34458e+07	1.96502e+07	5.10867e+06	NaN	4.70815e+06	2.75868e+06	3.34588e+07	4.59239e+07	3.49633e+07	8.32202e+07	3.63987e+07	2.9878e+07	4.97296e+07	3.22928e+07	1.90828e+07	7.47967e+07	3.06445e+07	2.55029e+07	4.25725e+07	6.45914e+06	2.1458e+07	7.07559e+06	9.20811e+06	2.65216e+07	4.10958e+07	2.04145e+07	2.47583e+07	9.70211e+07	7.74116e+07	2.15221e+07	7.6838e+06	2.21288e+07	5.47352e+07	1.56912e+07	1.51002e+07	6.82341e+06	NaN	0	4	NaN	NaN	11.83	672	439	439	1.49503e-12	1.98192e-13	0	0	5.41193e-11	7.07404e-12	0	0	NaN	38.8
P22748	CA4	High	[R].QSPINIVTTK.[A]	P22748 [51-60]	High	High		1	2	88	0	1100.63	2	2.68363e+06	3.97805e+06	554162	3.73562e+06	NaN	2.33398e+07	2.02574e+08	3.70382e+07	184780209	NaN	3.85148e+06	4.47946e+06	1.0782e+06	1.39506e+06	2.36958e+06	9.19122e+06	102226310	9.14571e+06	368561588	4.42238e+06	2.38256e+06	2.49712e+06	3.66057e+06	NaN	3.49596e+07	6.89108e+06	2.81483e+07	9.53642e+06	1.16407e+08	1.47646e+08	1.16368e+07	1.34846e+06	3.37416e+06	1.75237e+07	5.9331e+06	3.96163e+06	3.14321e+06	4.42914e+06	3.55216e+06	1.41035e+07	9.82259e+06	1.0077e+07	5.48874e+07	2.35889e+06	101047170	1.42505e+08	3.54356e+06	7.4858e+06	2.88789e+06	NaN	2.2209e+06	4.83408e+06	1.94183e+07	9.60466e+06	7.52339e+06	3.80614e+07	4.94988e+06	5.04351e+06	7.8356e+06	2.78276e+06	1.23394e+07	1.13758e+07	4.94969e+06	1.80974e+07	1.39221e+07	NaN	1.55683e+08	2.57064e+06	4.2805e+06	8.26758e+06	9.93447e+06	3.9196e+07	8.54842e+07	1.30952e+08	2.54495e+08	1.59647e+07	1.68057e+07	1.74235e+07	1.87631e+07	9.44076e+06	4.79476e+06	5.3837e+06	NaN	0	51	9.173e-06	3.381e-05	7.26	521.6	388	388	5.49394e-08	4.62489e-09	0	0	1.98878e-06	1.87115e-07	0	0	2.66	35.86
P13671	C6	High	[K].QSPDYK.[S]	P13671 [555-560]	High	n/a		1	1	2	0	737.346	0	NaN	NaN	NaN	NaN	1.32525e+06	NaN	NaN	1.0527e+06	NaN	NaN	NaN	NaN	NaN	NaN	NaN	713308	NaN	762696	4.09002e+06	NaN	NaN	NaN	NaN	NaN	1.08685e+06	NaN	1.15427e+06	NaN	NaN	NaN	NaN	NaN	NaN	NaN	NaN	NaN	NaN	NaN	NaN	NaN	NaN	1.72024e+06	NaN	NaN	NaN	1.14173e+06	NaN	NaN	NaN	NaN	NaN	NaN	NaN	NaN	NaN	NaN	NaN	NaN	NaN	1.27654e+06	NaN	NaN	NaN	NaN	NaN	NaN	NaN	NaN	NaN	NaN	NaN	NaN	NaN	6.56741e+06	NaN	NaN	NaN	NaN	NaN	NaN	NaN	NaN	NaN	0	555	NaN	NaN	1.8	244	49.5	49.5	0.0159464	0.00063575	0.00063572	0.0043923	0.375369	0.0177941	0.0177939	0.152156	NaN	28.95
P13646	KRT13	High	[K].QSPASPERDYSPYYK.[T]	P13646 [143-157]	High	High		1	3	75	1	1787.82	1	2.32808e+06	2.60664e+06	5.52405e+06	2.36907e+06	5.72886e+06	1.86856e+06	6.39662e+06	2.25744e+06	3.28799e+06	1.14568e+06	NaN	3.1875e+06	NaN	NaN	337083	1.19627e+06	5.56853e+06	1.78536e+06	1.43155e+07	NaN	NaN	NaN	NaN	1.9984e+06	NaN	1.34212e+06	NaN	949103	2.36403e+06	1.08824e+07	NaN	NaN	NaN	NaN	NaN	NaN	NaN	NaN	NaN	NaN	NaN	NaN	3.13611e+06	496275	NaN	5.27446e+06	854324	NaN	NaN	NaN	NaN	NaN	NaN	9.58752e+06	4.73135e+06	NaN	2.15808e+06	NaN	NaN	2.94389e+06	NaN	NaN	NaN	NaN	NaN	1.44996e+06	5.58921e+06	4.21701e+06	NaN	NaN	NaN	1.01713e+07	2.75359e+06	NaN	1.00596e+07	2.11188e+07	3.53567e+06	NaN	NaN	NaN	NaN	NaN	NaN	0	143	1.912e-06	1.085e-13	16.82	976.2	737.5	737.5	1.51529e-17	2.0743e-18	0	0	5.48527e-16	7.12391e-17	0	0	5.11	27.59
P13646	KRT13	High	[K].QSPASPER.[D]	P13646 [143-150]	High	High		1	3	3	0	871.427	0	NaN	20956.1	122234	NaN	NaN	NaN	NaN	NaN	NaN	NaN	NaN	NaN	NaN	NaN	NaN	NaN	NaN	NaN	NaN	NaN	NaN	NaN	NaN	NaN	NaN	NaN	NaN	NaN	NaN	NaN	NaN	NaN	NaN	NaN	NaN	NaN	NaN	NaN	NaN	NaN	NaN	NaN	NaN	NaN	NaN	NaN	NaN	NaN	NaN	NaN	NaN	NaN	NaN	NaN	NaN	NaN	NaN	NaN	NaN	NaN	NaN	NaN	NaN	NaN	NaN	NaN	NaN	NaN	NaN	NaN	NaN	NaN	NaN	NaN	NaN	215999	NaN	NaN	NaN	NaN	NaN	NaN	NaN	0	0	0.002459	0.03079	4.16	473.9	204.9	204.9	6.98246e-05	1.05545e-06	8.54844e-07	5.79274e-05	0.00252135	1.56966e-05	1.56848e-05	0.000334039	1.93	15.96
P30101	PDIA3	High	[K].SEPIPESNDGPVK.[V]	P30101 [367-379]	High	High		1	1	152	0	1368.66	2	1.49128e+07	4.5144e+06	7.93653e+06	7.05703e+06	NaN	4.86845e+06	8.37925e+06	5.70526e+06	2.15933e+06	5.8305e+06	1.59737e+07	1.21468e+07	4.09472e+06	6.76488e+06	5.70558e+06	3.55712e+06	3.07867e+06	4.16498e+06	1.91414e+07	5.92663e+06	4.53842e+06	1.63848e+07	6.92604e+06	NaN	3.68726e+06	1.74745e+07	8.90526e+06	2.91609e+06	9.8076e+06	3.19952e+07	1.30872e+07	1.20017e+07	5.58768e+06	1.86819e+07	7.59688e+06	1.01515e+07	9.86097e+06	1.87025e+07	3.73372e+07	1.43281e+07	1.08609e+07	5.75157e+06	2.53255e+07	3.8423e+06	1.06006e+07	1.18755e+07	1.50321e+07	1.05498e+07	1.24916e+07	1.49558e+07	5.447e+06	1.03781e+07	2.19688e+07	1.40909e+07	6.30806e+06	1.83552e+07	5.98177e+06	2.45018e+07	9.5701e+06	1.00652e+07	1.25046e+07	1.40935e+07	1.3109e+07	3.17697e+07	1.53389e+07	NaN	1.72306e+07	2.44712e+06	5.45088e+06	1.35839e+07	1.22479e+07	1.21771e+07	1.13101e+07	5.10948e+07	2.20737e+07	1.57571e+07	1.03197e+07	4.80977e+06	4.28802e+07	2.71833e+06	5.00709e+06	1.67463e+07	NaN	0	367	1.912e-06	1.18e-06	11.83	651.8	431.5	431.5	1.49503e-12	2.28941e-13	0	0	5.41193e-11	8.6541e-12	0	0	2.09	28.1
Q8WZ42-12	TTN	High	[KE].SEPIVAR.[HN]	Q8WZ42-12 [22732-22738];[31796-31802]	High	n/a		1	1	2	0	771.436	0	NaN	NaN	NaN	NaN	NaN	NaN	NaN	NaN	NaN	NaN	NaN	NaN	NaN	NaN	NaN	NaN	NaN	NaN	NaN	NaN	NaN	NaN	NaN	NaN	NaN	NaN	NaN	NaN	NaN	NaN	NaN	NaN	NaN	NaN	NaN	NaN	NaN	NaN	NaN	NaN	NaN	NaN	NaN	NaN	NaN	NaN	1.02463e+06	NaN	NaN	NaN	NaN	NaN	NaN	NaN	NaN	NaN	NaN	NaN	NaN	NaN	NaN	NaN	NaN	NaN	NaN	NaN	NaN	NaN	NaN	NaN	NaN	NaN	NaN	NaN	NaN	NaN	NaN	NaN	NaN	NaN	NaN	NaN	NaN	0	22732	NaN	NaN	0.9	190.5	0	0	0.125928	0.00480533	0.00480479	0.0297734	0.842022	0.0920991	0.092099	0.613907	NaN	26.57
Q8WUM4	PDCD6IP	High	[K].QSNNEANLREEVLK.[N]	Q8WUM4 [641-654]	High	High		1	2	261	1	1643.83	3	2.32012e+07	8.94293e+06	4.65325e+06	3.76607e+07	4.56315e+06	1.09769e+07	2.92111e+07	7.91947e+06	1.4334e+07	2.2817e+07	3.9074e+07	5.59849e+07	1.11041e+07	1.64502e+07	3.56285e+07	9.77037e+06	7.40916e+06	4.73335e+06	5.65706e+07	1.30382e+07	2.26475e+07	3.20507e+07	2.15244e+07	30982553	2.03414e+07	2.08481e+07	1.62448e+07	1.60919e+07	4.55863e+07	4.87767e+07	1.74063e+07	9.53536e+06	3.54085e+07	3.25739e+07	1.70988e+07	2.29615e+07	2.52413e+07	2.73619e+07	5.86396e+07	4.60798e+07	4.43648e+07	1.99177e+07	5.95961e+07	1.30699e+07	4.20495e+07	1.31721e+07	1.7177e+07	2.11984e+07	1.8455e+07	3.8087e+07	2.15095e+07	3.18152e+07	6.8703e+07	4.30579e+07	1.45319e+07	5.39842e+07	1.37177e+07	3.94195e+07	2.23656e+07	8.16587e+06	3.15011e+07	4.90411e+07	3.66153e+07	6.1234e+07	8.15897e+07	7.1551e+06	2.73451e+07	2.85631e+07	4.46381e+07	3.53424e+07	6.29511e+07	2.00926e+07	5.32285e+07	3.26333e+07	4.50869e+07	2.5035e+07	1.24314e+07	2.87346e+07	8.57701e+07	3.01217e+07	5.56819e+06	9.20072e+06	NaN	0	0	1.912e-06	9.349e-14	17.43	1012.8	772.3	772.3	3.70848e-18	5.04701e-19	0	0	1.34246e-16	1.83152e-17	0	0	4.61	28.05
P09417	QDPR	High	[K].QSIWTSTISSHLATK.[H]	P09417 [110-124]	High	High		1	2	59	0	1659.87	1	NaN	864768	567890	3.15628e+06	NaN	994975	2.10389e+06	1.56097e+06	NaN	NaN	4.54032e+06	NaN	NaN	1.43194e+06	534250	555190	NaN	646928	3.37404e+06	NaN	NaN	NaN	NaN	NaN	NaN	3.53033e+06	NaN	299488	761309	3.13071e+06	2.39019e+06	1.09139e+06	NaN	NaN	2.0432e+06	818583	NaN	NaN	3.97078e+06	NaN	2.48885e+06	1.22528e+06	2.93234e+06	301274	1.29571e+06	1.58114e+06	NaN	NaN	NaN	2.11802e+06	NaN	NaN	NaN	NaN	557908	2.21053e+06	597793	NaN	NaN	777909	NaN	2.52316e+06	NaN	3.06906e+06	2.65988e+06	NaN	NaN	NaN	NaN	1.81664e+06	1.78861e+06	1.1496e+06	2.15631e+06	2.96416e+06	2.75274e+06	NaN	8.10768e+06	3.17104e+06	NaN	2.82307e+06	NaN	2.03994e+06	NaN	0	110	1.912e-06	1.269e-10	10.17	612.8	561.8	561.8	6.75745e-11	7.02189e-12	0	0	5.41193e-10	6.3077e-11	0	0	4.18	42.94
P61020	RAB5B	High	[K].SEPQNLGGAAGR.[S]	P61020 [184-195]	High	High		1	2	85	0	1156.57	3	309245	970644	NaN	1.19506e+06	255421	1.15894e+06	1.75317e+06	506564	865471	871829	1.64753e+06	1.66329e+06	398129	744731	815317	579255	1.70873e+06	393833	5.28062e+06	1.12689e+06	774939	1.3828e+06	1.19732e+06	1.21345e+06	1.22569e+06	4.36928e+06	1.47661e+06	772201	1.03861e+06	1.55386e+07	1.70065e+06	1.14956e+06	2.2266e+06	1.48187e+07	389013	1.55823e+06	3.02944e+06	2.06812e+06	1.38987e+06	7.65757e+06	1.15635e+06	795367	3.595e+06	218659	2.1468e+06	964583	553796	3.11512e+06	1.08151e+06	3.9096e+06	1.11608e+06	850583	4.44247e+06	2.17616e+06	1.16902e+06	2.85794e+06	1.12065e+06	6.18455e+06	2.11556e+06	3.93096e+06	5.60001e+06	4.33117e+06	1.27485e+06	1.65692e+06	3.87409e+06	221479	1.99133e+06	188906	742028	1.31266e+06	1.36302e+06	3.74057e+06	3.94048e+06	7.29243e+06	2.92677e+06	8.18745e+06	9.44987e+06	971760	7.60465e+06	NaN	719566	1.65237e+06	NaN	0	184	1.912e-06	2.339e-06	7.37	521.2	406.2	406.2	4.25575e-08	3.77125e-09	0	0	3.40836e-07	3.44648e-08	0	0	2.21	21.09
P20062-1	TCN2	High	[R].QSISVLAGSTVEDVLKK.[A]	P20062-1 [345-361]	High	High		1	2	27	1	1774	2	953972	316853	901455	890855	NaN	NaN	NaN	NaN	NaN	NaN	1.88068e+06	1.99617e+06	NaN	718001	NaN	288980	NaN	422788	2.21267e+06	1.74501e+06	550897	1.62315e+06	448744	2.34331e+06	506093	2.15272e+06	1.33629e+06	406955	2.75984e+06	4.03441e+06	NaN	415680	462866	5.04981e+06	660785	472673	NaN	1.69791e+06	2.79985e+06	4.43459e+06	NaN	1.77921e+06	2.57022e+06	NaN	3.01918e+06	NaN	1.3366e+06	NaN	1.33228e+06	1.97156e+06	NaN	1.369e+06	NaN	3.55474e+06	1.27519e+06	3.75583e+06	NaN	1.27584e+06	NaN	1.11068e+06	6.95717e+06	1.69075e+06	2.96624e+06	2.84597e+06	3.58797e+06	NaN	2.45771e+06	NaN	571220	2.34338e+06	3.06206e+06	1.05276e+06	442609	1.38645e+06	3.45574e+06	2.39951e+06	NaN	NaN	2.28508e+06	NaN	NaN	NaN	NaN	0	0	1.912e-06	3.765e-09	10.25	621.6	566	566	5.62835e-11	6.41759e-12	0	0	2.03744e-09	2.10771e-10	0	0	4.51	51.63
P20062-1	TCN2	High	[R].QSISVLAGSTVEDVLK.[K]	P20062-1 [345-360]	High	High		1	2	123	0	1645.9	4	1.26245e+07	5649173	7.16714e+06	1.87927e+07	5.90358e+06	1.41535e+07	1.3558e+07	1.48465e+07	1.77538e+07	1.00085e+07	2.19954e+07	4.51542e+07	1.17354e+07	1.0539e+07	2.34121e+07	6.42773e+06	1.03841e+07	4.37585e+06	3.2114e+07	1.47501e+07	2.06223e+07	2.07959e+07	1.92638e+07	5.47719e+07	1.59016e+07	NaN	1.89027e+07	4.28089e+06	3.29737e+07	3.00453e+07	4.85914e+06	8.09284e+06	7.39834e+06	3.74195e+07	8.02396e+06	1.05638e+07	1.50352e+07	3.04706e+07	2.14699e+07	6.73712e+07	1.4412e+07	2.25879e+07	7.12896e+07	1.14631e+07	6.42166e+07	1.021e+07	1.27458e+07	NaN	2.08685e+07	3.84566e+07	2.02169e+07	1.94658e+07	1.77402e+07	NaN	1.5685e+07	4.40069e+07	1.43446e+07	3.01845e+07	1.01556e+07	2.21798e+07	42630404	5.15969e+07	2.83592e+07	3.17763e+07	3.32265e+07	1.19603e+07	5.37207e+07	1.36863e+07	2.06429e+07	NaN	3.97738e+07	1.46073e+07	4.10955e+07	3.78087e+07	2.86775e+07	6.40634e+07	5.90228e+07	1.75804e+07	4.0125e+07	2.58187e+07	6.93582e+06	3.20121e+07	NaN	0	0	1.912e-06	2.692e-12	13.1	713.2	508.7	508.7	7.86287e-14	1.05448e-14	0	0	2.84633e-12	3.90631e-13	0	0	4.42	58.69
P04839	CYBB	High	[K].QSISNSESGPR.[G]	P04839 [549-559]	High	High		1	1	16	0	1161.55	1	NaN	NaN	NaN	NaN	NaN	NaN	194856	NaN	NaN	NaN	NaN	NaN	NaN	NaN	NaN	NaN	NaN	160899	174989	667882	NaN	NaN	314227	NaN	NaN	827915	NaN	167195	NaN	NaN	NaN	NaN	388446	647357	NaN	NaN	NaN	NaN	NaN	NaN	NaN	500654	NaN	NaN	NaN	218567	NaN	NaN	NaN	NaN	NaN	NaN	2.08229e+06	2.14717e+06	NaN	344132	NaN	NaN	903408	1.30873e+06	NaN	NaN	NaN	NaN	NaN	NaN	226899	NaN	NaN	NaN	NaN	350022	NaN	NaN	246530	NaN	NaN	NaN	NaN	NaN	NaN	NaN	NaN	0	549	1.912e-06	2.138e-08	7.36	581.2	303.9	303.9	4.3528e-08	3.8669e-09	0	0	3.48609e-07	3.57129e-08	0	0	2.47	18.67
P08473	MME	High	[K].SESQMDITDINTPK.[P]	P08473 [4-17]	High	n/a	1xOxidation [M5]	1	1	95	0	1594.73	0	9.57026e+06	8155089	1.6043e+06	1.03226e+07	3.7896e+06	5.83412e+06	1.13643e+07	1.79511e+06	5.08214e+06	5.45474e+06	4.15039e+06	3.44729e+06	4.7823e+06	5.08481e+06	9.90729e+06	3.13986e+06	2.4237e+06	2.38286e+06	1.83798e+07	5.59812e+06	6.66062e+06	1.00415e+07	1.14373e+07	6.13141e+06	1.20586e+07	1.53888e+07	6.84896e+06	5.70749e+06	2.06962e+07	7.53681e+06	NaN	4.99307e+06	1.43275e+07	6.82461e+06	5.09017e+06	8.29303e+06	1.31636e+07	1.14214e+07	1.6756e+07	8.18553e+06	1.30911e+07	1.19942e+07	1.29787e+07	4.09437e+06	2.0957e+07	2.28622e+06	9.28377e+06	8.03815e+06	7.14127e+06	1.11339e+07	1.43477e+07	NaN	1.57503e+07	1.17645e+07	4.9794e+06	1.22759e+07	7.73949e+06	1.27891e+07	6.20934e+06	4.59512e+06	1.32668e+07	1.00874e+07	1.11974e+07	1.33625e+07	1.52758e+07	7.54169e+06	10213566	8.34885e+06	1.10058e+07	6.23504e+06	1.10227e+07	9.69559e+06	1.08796e+07	5.52799e+06	8.42907e+06	8.26056e+06	NaN	6.79875e+06	1.64819e+07	2.63343e+06	4.92611e+06	2.62271e+06	NaN	0	4	NaN	NaN	12.83	719.5	580.5	580.5	1.49503e-13	2.19599e-14	0	0	5.41193e-12	7.99811e-13	0	0	NaN	31.29
O60645	EXOC3	High	[R].QSINTIESLK.[D]	O60645 [99-108]	n/a	High		1	3	1	0	1132.62	0	NaN	NaN	NaN	NaN	NaN	NaN	NaN	NaN	NaN	NaN	NaN	NaN	NaN	NaN	NaN	NaN	NaN	NaN	NaN	NaN	NaN	NaN	1.80004e+06	NaN	2.35399e+06	1.0898e+06	1.86868e+06	785315	1.67449e+06	7.47613e+06	NaN	NaN	530536	1.49926e+06	NaN	NaN	NaN	2.54595e+06	NaN	3.96973e+06	NaN	NaN	NaN	NaN	NaN	NaN	NaN	NaN	NaN	NaN	NaN	NaN	NaN	NaN	NaN	NaN	NaN	NaN	NaN	NaN	4.49717e+06	NaN	1.66313e+06	NaN	NaN	NaN	NaN	526601	NaN	NaN	1.14577e+06	NaN	973061	NaN	1.60578e+06	2.24979e+06	NaN	NaN	2.16999e+06	NaN	NaN	NaN	NaN	0	0	0.0003417	0.003904	NaN	NaN	NaN	NaN	NaN	NaN	NaN	NaN	NaN	NaN	NaN	NaN	2.2	36.1
Q9UPS8-1	ANKRD26	High	[K].QSLLLEERNK.[E]	Q9UPS8-1 [1184-1193]	n/a	High		1	3	5	1	1229.68	0	NaN	NaN	441338	NaN	NaN	NaN	694844	249945	NaN	NaN	NaN	NaN	NaN	NaN	270381	250397	NaN	NaN	NaN	NaN	239769	NaN	255265	NaN	577749	537434	463119	NaN	825824	NaN	NaN	NaN	NaN	NaN	NaN	359197	452960	1.71789e+06	NaN	5.07289e+06	NaN	NaN	NaN	NaN	NaN	NaN	NaN	NaN	NaN	NaN	NaN	1.93534e+06	997217	NaN	NaN	NaN	491154	626871	1.31676e+06	547172	NaN	NaN	NaN	NaN	NaN	NaN	NaN	NaN	NaN	NaN	NaN	NaN	NaN	NaN	NaN	NaN	NaN	NaN	NaN	NaN	NaN	NaN	NaN	0	0	0.005855	0.08048	NaN	NaN	NaN	NaN	NaN	NaN	NaN	NaN	NaN	NaN	NaN	NaN	2	54.38
Q9BYF1	ACE2	High	[K].SEPWTLALENVVGAK.[N]	Q9BYF1 [563-577]	High	High		1	1	290	0	1613.85	5	1.48563e+06	1.3746e+06	899065	2.77151e+06	1.48307e+06	1.7673e+06	5.50381e+06	894345	8.56893e+06	3.28557e+06	4.95098e+06	4.28651e+06	1.86374e+06	2.49509e+06	898669	633166	2.09496e+06	1.36193e+06	1.01731e+07	3.73451e+06	1.49015e+06	1.02862e+07	1.30558e+06	7.73846e+06	3.41983e+06	7.05319e+06	1.64465e+06	2.05743e+06	1.05773e+07	6.33516e+06	1.17468e+06	3.67388e+06	7.0398e+06	1.02977e+07	2.2935e+06	3.20189e+06	1.30361e+06	9.29517e+06	1.0864e+07	2.12417e+07	4.46385e+06	3.89198e+06	1.96758e+07	902805	8.27638e+06	2.32553e+06	1.69433e+06	4.18909e+06	5.79275e+06	2.03207e+07	1.61545e+06	3.68319e+06	6.96398e+06	8.89766e+06	802292	8.91155e+06	1.84737e+06	5.3644e+06	4.94001e+06	723438	1.03476e+07	9.06105e+06	1.05577e+07	3.04738e+06	9.8487e+06	7.34352e+06	4.86719e+06	2.21875e+06	3.59045e+06	5.56934e+06	1.82249e+07	3.23911e+06	3.67133e+06	7.3327e+06	5.27333e+06	1.1853e+07	1.80172e+07	9.38377e+06	1.09802e+07	9.74816e+06	4.65341e+06	6.11855e+06	NaN	0	0	1.912e-06	9.475e-10	10.83	628.6	491.2	491.2	1.49503e-11	1.79486e-12	0	0	5.41193e-10	6.32274e-11	0	0	3.22	65.55
P21283	ATP6V1C1	High	[K].QSLK.[N]	P21283 [116-119]	High	n/a		1	1	2	0	475.287	1	NaN	NaN	NaN	NaN	NaN	NaN	NaN	NaN	NaN	NaN	NaN	NaN	146444	NaN	NaN	NaN	NaN	NaN	NaN	NaN	223899	739452	NaN	NaN	NaN	470357	NaN	NaN	295988	NaN	NaN	NaN	NaN	NaN	NaN	NaN	NaN	1.74616e+06	NaN	854365	NaN	NaN	NaN	NaN	NaN	NaN	NaN	NaN	NaN	NaN	468518	NaN	NaN	NaN	NaN	NaN	NaN	993581	NaN	NaN	1.67713e+06	NaN	919652	NaN	NaN	NaN	NaN	NaN	NaN	NaN	NaN	NaN	NaN	NaN	NaN	1.55984e+06	635282	NaN	NaN	NaN	NaN	627690	NaN	0	116	NaN	NaN	2.57	324.1	324.1	324.1	0.00271408	8.441e-05	8.43875e-05	0.000521804	0.0216439	0.000578428	0.000578321	0.00534071	NaN	20.71
P60174	TPI1	High	[K].QSLGELIGTLNAAK.[V]	P60174 [57-70]	High	High		1	2	224	0	1414.79	11	1.02149e+07	4.58692e+06	3.31691e+06	1.84288e+07	5.24542e+07	6.83827e+06	1.34632e+07	8.18909e+06	1.06687e+07	1.16722e+07	1.84297e+07	1.75571e+07	2.06172e+06	9.38966e+06	4.87806e+06	4.07206e+06	1.2933e+07	1.06785e+07	2.0261e+07	1.47001e+07	8.52644e+06	1.40829e+07	3.40232e+06	9.13083e+07	8.23779e+06	1.88656e+07	1.1318e+07	1.8369e+06	17242457	3.94736e+07	1.13715e+07	9.04604e+06	7.08374e+06	2.86794e+07	5.04866e+06	5.84279e+06	4.84723e+06	2.12431e+07	1.8246e+07	4.25696e+07	2.29719e+07	3.94196e+07	2.75928e+07	902710	1.25735e+07	5.81778e+06	1.68863e+07	1.4462e+07	1.10925e+07	4.80396e+07	9.27497e+06	3.15736e+07	3.0848e+07	1.1558e+07	571672	3.22454e+07	9.20311e+06	2.01031e+07	19591645	1.21065e+07	4.0555e+07	2.27606e+07	1.76109e+07	1.51896e+07	2.5689e+07	1.17659e+07	2.53972e+07	1.64544e+07	1.91209e+07	2.68629e+07	2.61825e+07	1.48894e+07	1.55723e+07	7.18114e+07	1.92313e+07	3.59563e+07	5.84699e+07	1.41704e+07	2.28737e+07	1.43308e+07	9.61503e+06	3.0455e+07	NaN	0	57	1.912e-06	6.914e-10	15.83	862.6	454.2	454.2	1.49503e-16	2.14735e-17	0	0	5.41193e-15	7.46758e-16	0	0	3.67	56.63
P15289-1	ARSA	High	[R].QSLFFYPSYPDEVR.[G]	P15289-1 [371-384]	High	High		1	2	114	0	1747.83	2	1.81941e+06	1.51922e+06	2.14509e+06	749369	1.09509e+06	3.82404e+06	3.9425e+07	1.02944e+07	2.61995e+07	2.68876e+06	1.54879e+07	2.4533e+06	1.06225e+06	6.20672e+06	NaN	819034	446418	1.93487e+06	5.66226e+06	420161	967872	3.70429e+06	2.12487e+06	3.88002e+06	612827	3.00247e+06	1.77118e+06	1.55426e+06	1.49492e+06	1.87128e+07	5.55127e+07	951743	1.00318e+06	1.21138e+07	2.23294e+07	205179	675940	1.19441e+06	9.68574e+06	1.56053e+06	8.15228e+06	2.99927e+06	771890	218339	760100	2.1293e+07	3.95005e+06	4.32197e+06	1.90442e+06	3.1103e+06	249318	2.96064e+06	1.90698e+06	NaN	NaN	2.96201e+06	623070	649363	4.6246e+06	3.80554e+06	1.96982e+07	1.27438e+07	2.8483e+06	5.33747e+06	1.68863e+07	NaN	768091	462815	1.47044e+06	3.24699e+06	5.79458e+06	2.58538e+06	5.12182e+06	3.41785e+06	6.85728e+06	NaN	9.65909e+07	2.12667e+07	3.11264e+07	9.28632e+07	8.01178e+06	8.36347e+06	NaN	0	371	1.912e-06	3.377e-10	12.83	711.8	578.9	578.9	1.49503e-13	2.17353e-14	0	0	5.41193e-12	7.88328e-13	0	0	4.8	38.28
P13645	KRT10	High	[K].QSLEASLAETEGR.[Y]	P13645 [387-399]	High	High		1	1	146	0	1390.68	2	5.58874e+07	1.94617e+08	1.7198e+07	1.20274e+08	NaN	3.20869e+06	6.74323e+06	1.01676e+06	NaN	2.19989e+07	6.63897e+07	2.29231e+07	3.07874e+07	1.95709e+07	1.04675e+06	6.44929e+06	6.2672e+06	5.55783e+06	2.91412e+06	5.19132e+07	9.21082e+06	1.20967e+07	1.38262e+07	3.14394e+06	3.9591e+06	8.73098e+07	5.00368e+06	1.28415e+06	3.81622e+06	6.01816e+06	3.58091e+07	1.35057e+07	1.01918e+07	4.51151e+07	3.24575e+07	9.57829e+06	2.37236e+07	3.23067e+07	2.66348e+07	5.38684e+07	1.39546e+07	NaN	5.28077e+07	2.61985e+06	3.2375e+06	7.34089e+06	1.52168e+07	917267	2.18237e+07	5.05763e+07	1.45516e+07	3.26338e+07	2.29327e+07	1.35283e+08	3.9257e+06	7.38646e+06	1.20256e+07	7.10059e+07	3.81812e+07	2.79029e+07	2.34856e+07	4.3006e+07	2.93805e+07	4.20242e+07	2.23688e+07	NaN	5.80889e+07	1.62977e+08	1.71261e+07	3.38296e+07	4.49899e+07	4.60549e+06	2.95345e+06	6.35674e+06	2.37762e+07	9.41716e+07	1.33125e+08	5.02742e+07	8.98247e+07	1.28336e+08	3.4228e+07	3.84192e+07	NaN	0	387	1.912e-06	3.37e-10	14.83	814.2	538.7	538.7	1.49503e-15	2.20142e-16	0	0	5.41193e-14	7.75222e-15	0	0	4.13	36.63
P07384	CAPN1	High	[R].SEQFINLR.[E]	P07384 [474-481]	High	High		1	1	34	0	1006.53	1	NaN	NaN	NaN	1.00259e+06	NaN	NaN	NaN	425719	1.02465e+06	NaN	1.5721e+06	NaN	NaN	844128	297511	404403	NaN	308914	NaN	659816	NaN	NaN	NaN	NaN	NaN	NaN	NaN	NaN	NaN	NaN	NaN	NaN	NaN	NaN	1.47543e+06	338096	1.34313e+06	NaN	NaN	NaN	2.90187e+06	NaN	2.50303e+06	NaN	3.22156e+06	1.10606e+06	NaN	NaN	2.93086e+06	2.40242e+06	2.09607e+06	NaN	NaN	5.05046e+06	1.14328e+06	NaN	NaN	NaN	1.00047e+06	NaN	NaN	NaN	NaN	NaN	3.25798e+06	5.80345e+06	762449	NaN	NaN	1.67376e+06	NaN	8.50003e+06	758100	NaN	NaN	NaN	NaN	3.1366e+06	2.74576e+06	6.64751e+06	NaN	NaN	NaN	0	474	0.0001102	0.001356	3.14	311	161.1	161.1	0.000718685	8.86715e-06	8.85484e-06	0.000169808	0.0253734	0.00065035	0.000650296	0.00601457	1.33	38.43
Q96FN5	KIF12	High	[K].QSHIPFRDSK.[L]	Q96FN5 [307-316]	High	High		1	1	23	1	1214.63	0	252270	1.09225e+06	127692	191598	279258	NaN	629613	NaN	125047	838100	1.91951e+06	1.07357e+06	NaN	1.52837e+06	808098	222360	405574	NaN	2.44386e+06	1.48234e+06	1.02975e+06	NaN	284938	359146	NaN	453852	NaN	137575	288286	2.97235e+06	857192	691356	305755	3.56145e+06	1.85042e+06	1.36119e+06	2.06887e+06	1.43362e+06	790061	NaN	977739	NaN	596365	113861	NaN	NaN	NaN	NaN	NaN	1.7455e+06	1.17223e+06	NaN	1.53086e+06	1.25999e+06	208171	2.16049e+06	724254	1.31699e+06	1.96952e+06	283325	6.47458e+06	2.84418e+06	2.07614e+06	2.57828e+06	1.05237e+06	NaN	887063	NaN	245394	952211	1.85203e+06	472786	1.25469e+06	NaN	100807	1.69084e+06	3.7197e+06	NaN	NaN	3.87818e+06	2.33398e+06	1.96547e+06	NaN	0	0	0.001316	0.01991	4.1	526.6	272.3	272.3	7.90391e-05	1.05545e-06	7.74841e-07	5.37057e-05	0.00285317	3.77226e-05	3.76159e-05	0.00049965	1.4	20.6
Q96FN5	KIF12	High	[K].QSHIPFR.[D]	Q96FN5 [307-313]	High	High		1	1	13	0	884.474	0	NaN	435016	914717	732542	NaN	NaN	240824	114411	100289	645078	NaN	NaN	787548	3.78136e+06	93682.3	NaN	NaN	NaN	NaN	454280	2.19688e+06	NaN	440868	NaN	NaN	NaN	455416	NaN	NaN	4.33601e+06	2.65836e+06	1.74141e+06	480460	1.18013e+06	2.70197e+06	154417	354766	NaN	3.05865e+06	588539	2.67785e+06	NaN	NaN	NaN	273142	NaN	NaN	479609	NaN	1.52645e+06	408534	1.49431e+06	379118	NaN	218615	NaN	229645	685560	NaN	1.11668e+06	1.75651e+06	NaN	549795	6.09544e+06	4.28132e+06	508694	NaN	1.47609e+06	522440	1.41353e+06	341094	1.16276e+06	1.17474e+06	1.81151e+06	1.04583e+06	3.17711e+06	2.5062e+06	4.54304e+06	4.30962e+06	1.79004e+06	2.41711e+06	525315	NaN	0	307	0.003261	0.03703	2.73	394.7	140.3	140.3	0.00185559	6.37665e-05	6.364e-05	0.000310837	0.0630466	0.00150936	0.00150935	0.0129287	1.44	22.91
Q9UBX5	FBLN5	High	[R].QSGQCLDIDECR.[T]	Q9UBX5 [36-47]	High	High	2xCarbamidomethyl [C5;C11]	1	1	4	0	1480.62	1	NaN	770555	NaN	NaN	NaN	NaN	NaN	NaN	NaN	NaN	NaN	NaN	NaN	NaN	NaN	NaN	NaN	NaN	NaN	NaN	NaN	1.2614e+06	NaN	NaN	NaN	1.36564e+06	NaN	NaN	NaN	NaN	NaN	710706	NaN	NaN	NaN	NaN	NaN	NaN	NaN	NaN	NaN	NaN	NaN	NaN	NaN	NaN	NaN	NaN	NaN	NaN	NaN	NaN	NaN	1.94249e+06	584438	NaN	NaN	NaN	NaN	NaN	NaN	NaN	NaN	NaN	NaN	2.4886e+06	NaN	NaN	NaN	6.59888e+06	NaN	NaN	NaN	NaN	NaN	NaN	8.37596e+06	NaN	NaN	6.32134e+06	NaN	4.06359e+06	NaN	0	0	1.912e-06	4.112e-10	11.78	726.5	682.6	682.6	1.65381e-12	2.4563e-13	0	0	1.32451e-11	1.72388e-12	0	0	3.33	29.25
P02679-2	FGG	High	[K].QSGLYFIK.[P]	P02679-2 [189-196]	High	n/a		1	1	251	0	955.525	5	3.85898e+06	8.09697e+06	7.00358e+06	1.06717e+07	4.33046e+06	1.76577e+07	8.81191e+06	6.21752e+06	337434	2.47341e+06	2.62198e+07	2.28852e+06	5.5524e+06	9.43101e+06	1.79112e+06	5.41918e+06	2.27282e+07	2.84671e+06	8.92381e+07	406902	211316	9.4235e+06	174893	1.27715e+07	4.42312e+06	2.77183e+07	2.16378e+07	2.84616e+06	5.88999e+06	3.0355e+06	731925	1.0966e+06	700208	4.07132e+07	4.12424e+06	7.68075e+06	3.75866e+07	8.42608e+07	1.55943e+07	1.70391e+08	455324	NaN	4.527e+07	4.28088e+06	2.05022e+07	9.46708e+06	381234	1.59058e+08	487249	NaN	2.79274e+06	NaN	576404	3.01246e+07	73711.2	1.98942e+07	1.58606e+06	7.22167e+07	NaN	5.76593e+07	649046	2.38116e+07	1.1893e+06	8.80918e+07	NaN	4.07749e+07	1.49515e+06	1.20682e+07	838830	7.66552e+07	7.65448e+06	3.48988e+07	4.97229e+07	156925	1.10559e+07	2.55683e+08	386768	3.54861e+07	3.49126e+08	2.26592e+07	1.74206e+06	4.39659e+07	NaN	0	189	NaN	NaN	7.64	581.8	294.3	294.3	2.27741e-08	2.0671e-09	0	0	8.24411e-07	8.49885e-08	0	0	NaN	41.96
Q7L5L3-2	GDPD3	High	[R].QSGLNRDVGSLDFEDLPLYK.[E]	Q7L5L3-2 [93-112]	High	High		1	2	11	1	2266.14	1	NaN	NaN	NaN	588700	NaN	623680	3.45442e+06	NaN	954563	NaN	2.13602e+06	NaN	NaN	NaN	NaN	NaN	1.06149e+06	NaN	1.03664e+06	NaN	NaN	1.04629e+06	NaN	NaN	NaN	633251	461551	576672	3.30234e+06	5.69554e+06	799129	696943	839829	NaN	NaN	NaN	NaN	1.61066e+06	903458	4.22586e+06	875023	NaN	849598	NaN	NaN	1.28772e+06	NaN	NaN	375601	NaN	404144	NaN	NaN	NaN	186365	2.37365e+06	537875	NaN	1.16626e+06	898448	4.32998e+06	4.67152e+06	NaN	1.17095e+06	2.18879e+06	NaN	1.31109e+06	777819	NaN	915971	1.47378e+06	NaN	3.44269e+06	NaN	1.62031e+06	3.76965e+06	NaN	1.88039e+06	8.43037e+06	1.98696e+06	1.32595e+06	1.26055e+06	NaN	0	0	1.526e-05	0.0002125	7.43	472.7	448.7	448.7	3.71738e-08	3.22693e-09	0	0	1.34568e-06	1.32215e-07	0	0	3.99	56.56
Q9H6S3	EPS8L2	High	[R].QSILPPPQGPAPIPFQHR.[G]	Q9H6S3 [196-213]	High	High		1	2	131	0	1980.08	6	1.33881e+06	626607	1.04503e+06	820988	490829	2.70498e+06	1.43394e+07	3.35244e+06	3.76241e+06	1.48297e+06	9.62908e+06	6.82225e+06	2.88536e+06	1.72978e+06	5.61354e+06	1.04574e+06	5.41333e+06	1.4196e+06	1.43394e+07	545993	1.10557e+06	2.71061e+06	1.33893e+06	4.2085e+06	1.01321e+06	2.27194e+06	4.15338e+06	1.40509e+06	5.09205e+06	2.12617e+07	6.22045e+06	775888	2.54455e+06	7.52458e+06	1.19972e+06	3.54459e+06	4.77263e+06	4.36334e+06	7.37587e+06	6.37959e+06	1.44411e+06	5.10416e+06	1.88917e+07	2.43148e+06	4.19775e+06	9.37182e+06	3.81633e+06	6.07074e+06	2.55642e+06	6.82923e+06	5.45814e+06	1.76707e+06	1.04688e+07	1.01643e+07	1.67052e+06	1.07542e+07	1.82101e+06	9.23723e+06	3.95139e+06	3.56721e+06	4.61177e+06	3.89918e+06	5.44469e+06	9.00498e+06	1.76488e+07	1.3171e+06	3.93866e+06	1.72395e+06	2.48521e+06	6.50007e+06	7225689	5.18537e+06	7.46573e+06	4.05121e+06	8.97648e+06	1.03623e+07	9.98408e+06	7.61198e+06	2.70471e+07	1.86545e+07	7.36499e+06	3.22883e+06	NaN	0	196	1.912e-06	6.305e-16	17.45	961	912.9	912.9	3.58845e-18	4.97395e-19	0	0	1.299e-16	1.822e-17	0	0	5.09	49.34
P55291	CDH15	High	[K].QQLGSVIYSIQGPGVDEEPR.[G]	P55291 [73-92]	High	High		1	1	16	0	2172.09	0	NaN	NaN	NaN	NaN	NaN	NaN	NaN	NaN	NaN	NaN	NaN	NaN	NaN	NaN	NaN	NaN	NaN	NaN	NaN	NaN	NaN	NaN	NaN	NaN	NaN	NaN	NaN	NaN	NaN	NaN	NaN	NaN	NaN	NaN	NaN	NaN	NaN	NaN	6.3929e+06	NaN	1.94151e+06	NaN	NaN	NaN	NaN	NaN	NaN	NaN	NaN	NaN	NaN	NaN	NaN	NaN	NaN	NaN	NaN	NaN	NaN	NaN	NaN	2.27106e+06	NaN	NaN	NaN	NaN	NaN	NaN	NaN	NaN	NaN	NaN	NaN	NaN	NaN	NaN	NaN	NaN	NaN	NaN	NaN	NaN	NaN	0	73	1.912e-06	9.737e-16	17.24	912.7	842.9	842.9	5.78192e-18	8.46394e-19	0	0	2.09303e-16	3.23953e-17	0	0	5.18	53.32
P50995	ANXA11	High	[R].SETDLLDIRSEYK.[R]	P50995 [462-474]	High	High		1	2	211	1	1568.78	3	NaN	NaN	1.44388e+06	4.74533e+06	NaN	875482	1.47686e+06	2.01394e+06	1.86048e+06	3.1944e+06	6.51313e+06	4.85207e+06	766083	4.41479e+06	4.72313e+06	3.26655e+06	3.09866e+06	NaN	1.40322e+07	NaN	1.70613e+06	1.91217e+06	370939	7.65462e+06	1.05699e+06	NaN	2.47324e+06	6.09584e+06	2.25466e+07	1.01425e+07	NaN	NaN	NaN	902841	NaN	374374	NaN	NaN	1.72083e+06	NaN	NaN	NaN	1.3005e+07	NaN	3.25815e+06	NaN	2.91726e+06	NaN	5.07137e+06	1.33226e+07	4.72232e+06	7.13632e+06	4.50598e+06	8.58105e+06	2.62665e+06	1.88205e+07	1.60003e+06	NaN	NaN	NaN	NaN	NaN	3.10738e+06	NaN	NaN	NaN	5.03905e+06	1.7031e+06	1.61493e+06	786563	5.4471e+06	5.55468e+06	8.1616e+06	1.04639e+06	946476	1.70938e+07	NaN	7.27725e+06	NaN	NaN	NaN	NaN	NaN	0	0	1.912e-06	6.134e-12	16.82	978.5	640.5	640.5	1.51529e-17	2.06993e-18	0	0	5.48527e-16	7.10257e-17	0	0	4.59	41.49
O14773	TPP1	High	[R].QRPEPQVTGTVGLHLGVTPSVIRK.[R]	O14773 [184-207]	High	High		1	1	8	1	2569.46	0	NaN	NaN	NaN	NaN	NaN	NaN	3.74453e+06	1.54553e+06	6.96306e+06	NaN	NaN	NaN	NaN	NaN	NaN	NaN	1.28371e+06	NaN	6.76381e+06	NaN	NaN	NaN	NaN	NaN	NaN	NaN	NaN	NaN	NaN	5.44738e+06	NaN	NaN	NaN	NaN	NaN	NaN	NaN	NaN	NaN	NaN	NaN	NaN	NaN	NaN	NaN	3.35644e+06	NaN	NaN	NaN	NaN	NaN	NaN	NaN	NaN	NaN	NaN	732306	NaN	NaN	NaN	NaN	NaN	NaN	NaN	NaN	NaN	2.9965e+06	NaN	NaN	NaN	NaN	NaN	610414	NaN	2.13302e+06	NaN	NaN	2.9999e+06	NaN	NaN	NaN	NaN	NaN	0	184	1.912e-06	5.268e-13	10.29	644.3	644.3	644.3	5.14186e-11	5.58377e-12	0	0	1.86133e-09	1.93719e-10	0	0	3.16	39.34
Q9NR34	MAN1C1	High	[K].QQSFFLAETLK.[Y]	Q9NR34 [579-589]	High	High		1	1	104	0	1311.69	2	NaN	2.55534e+06	1.07907e+06	3.32778e+06	593417	NaN	NaN	NaN	3.03527e+06	2.23221e+06	3.28116e+06	5.59783e+06	304469	NaN	2.90937e+06	944357	NaN	726740	7.05147e+06	NaN	501442	NaN	324035	1.32988e+06	NaN	NaN	NaN	NaN	NaN	971136	NaN	NaN	NaN	1.34242e+06	516433	NaN	NaN	697644	NaN	3.74063e+06	NaN	NaN	NaN	NaN	NaN	NaN	NaN	709671	NaN	723937	546467	NaN	2.59107e+06	2.3001e+06	604773	NaN	737184	3.40663e+06	1.98639e+06	NaN	2.15981e+06	NaN	1.18083e+06	3.59014e+06	1.54299e+06	3.02574e+06	3.03832e+06	990154	1.25078e+06	1.29728e+06	4.23714e+06	1.18247e+06	1.90815e+06	3.84012e+06	1.10363e+06	1.99463e+06	1.51968e+07	9.37481e+06	2.96894e+06	1.0913e+07	5.23044e+06	1.08423e+07	NaN	0	0	1.912e-06	9.554e-06	10.66	612.3	416.5	416.5	2.17061e-11	2.75358e-12	0	0	7.85754e-10	1.01777e-10	0	0	3	53.31
Q14847-2	LASP1	High	[K].QQSELQSQVR.[Y]	Q14847-2 [76-85]	High	High		1	2	98	0	1202.61	1	834331	274790	NaN	2.15034e+06	NaN	358824	1.05474e+06	609153	893374	NaN	2.22136e+06	4.12717e+06	763708	NaN	750492	608702	540978	399416	2.60779e+06	NaN	681806	526093	464941	1.26752e+06	NaN	NaN	750306	NaN	851623	4.60719e+06	NaN	1.08753e+06	2.62272e+06	6.26911e+06	1.1621e+06	1.01794e+06	835655	522100	1.09165e+06	1.51009e+06	NaN	650908	2.07855e+06	NaN	NaN	487727	NaN	NaN	1.11349e+06	2.2892e+06	NaN	NaN	1.6105e+06	NaN	783641	2.34594e+06	1.14982e+06	1.88601e+06	NaN	1.40385e+06	5.20408e+06	2.07165e+06	997016	1.32354e+06	NaN	539501	1.48684e+06	NaN	1.49672e+06	NaN	2.21492e+06	NaN	3.51366e+06	9.68783e+06	2.40727e+06	NaN	NaN	NaN	6.06028e+06	NaN	NaN	NaN	NaN	0	76	1.912e-06	1.066e-06	10.66	649.8	416.7	416.7	2.17061e-11	2.74052e-12	0	0	7.85754e-10	1.01127e-10	0	0	2.92	21.35
Q12906-7	ILF3	High	[R].QQREDITQSAQHALR.[L]	Q12906-7 [309-323]	High	High		1	7	5	1	1780.9	0	NaN	NaN	NaN	NaN	NaN	NaN	NaN	NaN	NaN	NaN	NaN	NaN	NaN	NaN	NaN	NaN	NaN	NaN	NaN	NaN	NaN	1.00639e+06	NaN	569949	NaN	NaN	NaN	NaN	NaN	NaN	NaN	292743	NaN	NaN	NaN	NaN	379388	NaN	NaN	NaN	NaN	NaN	626958	NaN	NaN	1.55985e+06	NaN	706574	NaN	NaN	NaN	NaN	1.59185e+06	2.14165e+06	416644	NaN	333327	1.45201e+06	NaN	NaN	NaN	NaN	NaN	NaN	1.2136e+06	1.44983e+06	938958	NaN	NaN	NaN	NaN	NaN	NaN	NaN	NaN	NaN	NaN	NaN	1.79388e+06	NaN	NaN	NaN	NaN	0	0	1.912e-06	5.601e-12	9.82	634.9	573.1	573.1	1.51529e-10	1.56186e-11	0	0	5.48527e-09	5.23739e-10	0	0	4.46	24.41
Q86UP2-2	KTN1	High	[R].QQQVEAVELEAK.[E]	Q86UP2-2 [1033-1044]	High	High		1	4	2	0	1371.71	0	NaN	NaN	NaN	NaN	NaN	NaN	NaN	NaN	NaN	NaN	NaN	NaN	NaN	NaN	NaN	NaN	NaN	NaN	NaN	NaN	NaN	NaN	NaN	NaN	NaN	NaN	NaN	NaN	NaN	NaN	NaN	NaN	NaN	NaN	NaN	NaN	NaN	NaN	NaN	NaN	NaN	NaN	NaN	NaN	NaN	NaN	NaN	NaN	NaN	NaN	NaN	NaN	NaN	NaN	NaN	NaN	NaN	NaN	NaN	NaN	NaN	NaN	NaN	NaN	NaN	NaN	NaN	NaN	NaN	1.88115e+06	NaN	3.56432e+06	NaN	NaN	NaN	NaN	NaN	NaN	NaN	NaN	NaN	NaN	NaN	0	1033	1.912e-06	1.017e-05	3.49	470.3	279.1	279.1	0.000325763	1.38468e-06	1.28215e-06	9.25883e-05	0.00102006	5.43545e-06	5.38289e-06	0.000120475	2.35	31.87
Q9BVP2	GNL3	High	[R].SEVCFGKEGLWK.[L]	Q9BVP2 [231-242]	n/a	High	1xCarbamidomethyl [C4]	1	2	1	1	1439.7	0	551548	NaN	NaN	NaN	1.19911e+06	NaN	NaN	NaN	NaN	NaN	NaN	999665	NaN	NaN	264621	NaN	NaN	NaN	NaN	NaN	NaN	946519	NaN	1.0306e+06	NaN	959686	NaN	NaN	NaN	NaN	NaN	NaN	1.70362e+06	NaN	NaN	384106	NaN	NaN	1.12435e+06	NaN	NaN	1.42022e+06	819645	690638	NaN	NaN	NaN	1.15482e+06	626865	1.43194e+06	NaN	NaN	NaN	1.34864e+06	NaN	NaN	NaN	1.45919e+06	1.30057e+06	NaN	NaN	NaN	NaN	NaN	NaN	NaN	NaN	NaN	NaN	NaN	NaN	NaN	NaN	NaN	NaN	NaN	NaN	NaN	NaN	NaN	NaN	NaN	NaN	0	0	0.004255	0.04922	NaN	NaN	NaN	NaN	NaN	NaN	NaN	NaN	NaN	NaN	NaN	NaN	1.4	25.73
P07355	ANXA2	High	[R].SEVDMLK.[I]	P07355 [296-302]	High	High		1	3	162	0	821.407	5	1.08778e+06	636317	730300	1.28051e+06	NaN	1.07661e+06	1.35632e+06	2.6093e+06	6.23028e+06	1.95345e+06	1.80323e+06	971161	2.45021e+06	2.74746e+06	1.08963e+06	1.55561e+06	927526	1.85379e+06	4.96569e+06	3.1501e+06	579914	2.64367e+06	932794	1.57451e+07	1.62391e+06	2.13139e+06	1.31189e+06	1.60919e+06	5.91778e+06	4.92391e+06	2.45492e+06	1.34705e+06	1.34607e+06	5.24328e+06	1.7859e+06	1.01252e+06	1.01897e+06	2.80349e+06	6.80057e+06	1.73402e+06	2.44107e+06	2.17927e+06	2.3473e+06	1.35482e+06	3.76177e+06	811639	474727	1.628e+06	584638	1.41358e+06	850358	1.85912e+06	1.99045e+06	1.73728e+06	1.64394e+06	3.21241e+06	778840	703510	1.91128e+06	3.91289e+06	5.51162e+06	4.61306e+06	911546	1.98971e+06	1.27759e+07	NaN	NaN	485646	1.02435e+06	1.99233e+06	2.69538e+06	8.61005e+06	1.49734e+06	4.7005e+06	6.45372e+06	7.00809e+06	4.183e+06	5.2327e+06	3.15817e+06	NaN	1.8671e+06	1.55093e+06	NaN	0	296	0.0003779	0.00457	3.18	394.7	84.1	84.1	0.000667179	7.75627e-06	7.7235e-06	0.000171196	0.0235969	0.00062058	0.000620555	0.00577519	1.61	29.77
P02787	TF	High	[R].QQQHLFGSNVTDCSGNFCLFR.[S]	P02787 [622-642]	High	High	2xCarbamidomethyl [C13;C18]	1	1	58	0	2515.12	0	NaN	NaN	NaN	NaN	NaN	NaN	NaN	NaN	NaN	NaN	NaN	NaN	NaN	NaN	NaN	NaN	NaN	NaN	NaN	NaN	NaN	NaN	NaN	NaN	NaN	NaN	NaN	NaN	NaN	NaN	NaN	NaN	NaN	NaN	NaN	NaN	NaN	NaN	NaN	NaN	NaN	NaN	NaN	NaN	NaN	NaN	NaN	NaN	NaN	NaN	NaN	NaN	3.3114e+06	NaN	NaN	NaN	NaN	NaN	852834	NaN	NaN	NaN	NaN	NaN	NaN	NaN	NaN	NaN	NaN	NaN	NaN	3.25767e+06	NaN	NaN	NaN	9.9377e+06	NaN	NaN	NaN	NaN	NaN	NaN	NaN	0	622	1.912e-06	1.911e-09	11.24	616.3	616.3	616.3	5.78192e-12	7.13585e-13	0	0	2.09303e-10	2.43403e-11	0	0	4.82	52.66
O60749	SNX2	High	[K].QQQFENLDQQLRK.[L]	O60749 [310-322]	High	High		1	2	13	1	1674.86	0	NaN	NaN	NaN	1.20029e+06	NaN	NaN	NaN	NaN	NaN	NaN	NaN	2.31773e+06	NaN	NaN	2.11147e+06	NaN	NaN	222192	NaN	NaN	NaN	NaN	NaN	998851	NaN	NaN	NaN	NaN	1.68638e+06	2.25834e+06	NaN	NaN	NaN	1.61721e+06	NaN	NaN	NaN	2.12123e+06	NaN	1.9915e+06	1.38955e+06	NaN	2.31281e+06	NaN	1.19841e+06	617869	1.75756e+06	1.72287e+06	NaN	2.22841e+06	1.28622e+06	1.63767e+06	NaN	NaN	NaN	2.02088e+06	929423	3.30783e+06	NaN	NaN	NaN	NaN	NaN	NaN	NaN	NaN	NaN	NaN	908896	2.36704e+06	1.80111e+06	1.71644e+07	2.44481e+06	NaN	NaN	NaN	NaN	NaN	NaN	NaN	NaN	NaN	NaN	0	310	1.912e-06	7.924e-10	6.04	530.7	313.5	313.5	9.1826e-07	7.33624e-08	0	0	7.35418e-06	1.89086e-06	1.71548e-06	7.10278e-05	3.56	31.81
P15144	ANPEP	High	[R].QQQDYWLIDVR.[A]	P15144 [596-606]	High	High		1	1	558	0	1463.73	15	4.12037e+07	2.22214e+07	9.74251e+06	3.47068e+07	1.33361e+07	1.04394e+07	4.31271e+07	1.62332e+07	1.66839e+07	1.34564e+07	4.71092e+07	2.11192e+07	9.72275e+06	1.88055e+07	7.80378e+06	4.879e+06	1.6847e+07	5.71806e+06	3.05674e+07	1.36635e+07	2.08013e+07	3.75415e+07	1.91254e+07	6.51358e+07	4.89286e+07	2.68389e+07	1.08127e+07	2.41648e+07	5.22936e+07	2.39409e+07	4.42196e+07	2.1951e+07	2.34632e+07	5.00473e+07	4.92353e+07	1.98246e+07	2.41476e+07	8.33453e+07	4.50942e+07	1.4389e+08	3.62956e+07	3.73132e+07	5.76644e+07	3.93296e+06	3.59701e+07	3.17185e+07	2.55193e+07	3.73629e+07	3.56588e+07	3.20965e+07	2.19126e+07	3.3472e+07	3.56655e+07	3.09572e+07	8.70786e+06	2.87007e+07	1.14449e+07	4.6029e+07	3.27765e+07	1.18609e+07	1.34008e+08	4.39898e+07	1.87802e+08	4.00733e+07	1.26384e+07	4.62695e+07	4.82525e+07	1.31805e+07	2.28082e+07	7.04977e+07	6.50724e+07	2.14004e+07	2.30416e+07	1.32719e+08	2.95714e+07	2.75247e+07	1.41115e+08	7.86235e+07	9.50943e+07	6.43136e+07	1.35048e+07	3.63781e+07	NaN	0	0	1.912e-06	8.338e-07	12.66	706.1	540.8	540.8	2.17061e-13	3.06644e-14	0	0	7.85754e-12	1.1085e-12	0	0	3.47	55.61
P10253	GAA	High	[R].QQPMALAVALTK.[G]	P10253 [838-849]	High	High	1xOxidation [M4]	1	1	93	0	1286.71	2	7.92103e+06	4.11951e+06	4.73477e+06	3.13973e+06	3.3986e+06	847713	9.87521e+06	4.47482e+06	684973	957422	5.70213e+06	2.75885e+06	NaN	NaN	1.66765e+06	1.81567e+06	4.45539e+06	1.19176e+06	1.25554e+07	4.28533e+06	4.34413e+06	NaN	NaN	NaN	3.19484e+06	5.3839e+06	3.32939e+06	2.58706e+06	NaN	1.89757e+06	2.65591e+06	4.74805e+06	NaN	8.59894e+06	2.3404e+06	518371	467009	1.07192e+06	5.15955e+06	1.68756e+06	6.9067e+06	NaN	1.22599e+06	1.74916e+06	953517	4.13691e+06	1.92936e+06	2.12764e+06	1.15385e+06	NaN	646098	1.03601e+07	6.44793e+06	5.52741e+06	NaN	NaN	5.21574e+06	3.85497e+06	9.86432e+06	8.71951e+06	NaN	NaN	1.36e+07	NaN	9.40977e+06	1.52387e+07	NaN	945812	8.51967e+06	NaN	9.30551e+06	9.38808e+06	7.90422e+06	1.33533e+06	1.14293e+07	2.28606e+07	6.40744e+06	1.37144e+07	NaN	4.83048e+06	5.16265e+06	9.39458e+06	NaN	0	838	1.912e-06	1.466e-06	6.7	446	321.3	321.3	1.98083e-07	1.65672e-08	0	0	7.17047e-06	1.89086e-06	1.72168e-06	7.12251e-05	2.35	40.23
P10253	GAA	High	[R].QQPMALAVALTK.[G]	P10253 [838-849]	High	High		1	1	120	0	1270.72	4	6.77063e+06	2.96762e+06	6.56909e+06	8.5089e+06	1.56497e+06	1.12779e+07	17764543	1.00784e+07	6.71605e+06	9.24426e+06	1.06326e+07	4.53196e+06	3.75519e+06	1.30975e+07	1.85537e+06	2.5415e+06	2.80406e+06	2.65278e+06	8.92899e+06	5.03179e+06	5.48586e+06	1.17292e+06	1.87867e+06	1.73033e+06	2.44947e+06	9.18931e+06	4.22897e+06	2.998e+06	5.33598e+06	5.1598e+06	1.52708e+07	1.54667e+07	2.20949e+06	9.02337e+06	4.7874e+06	5.12225e+06	2.75019e+06	6.14811e+06	1.23465e+07	9.84259e+06	9.29936e+06	4.06112e+06	7.28208e+06	2.32695e+06	3.57047e+06	6.92773e+06	1.42881e+07	1.33544e+06	1.33919e+07	1.12124e+07	2.77897e+06	2.14466e+06	2.70295e+06	4.00867e+06	2.84352e+06	1.04496e+07	2.26869e+06	5.79362e+06	2.55087e+06	8.0874e+06	5.23107e+06	6.3567e+06	6.44534e+06	6.43558e+06	4.21226e+06	NaN	6.36198e+06	1.49289e+06	1.16982e+06	7.63955e+06	2.19918e+06	2.61175e+06	1.6919e+06	1.87779e+07	1.29999e+07	3.89914e+06	8.98791e+06	7.15315e+06	1.08312e+07	4.42664e+06	7.69709e+06	9.88072e+06	NaN	0	838	1.912e-06	6.889e-07	9.01	587.6	390.3	390.3	9.72637e-10	7.095e-11	0	0	3.52091e-08	1.89398e-09	0	0	2.7	49.66
P07355	ANXA2	High	[R].SEVDMLK.[I]	P07355 [296-302]	High	High	1xOxidation [M5]	1	3	51	0	837.402	2	448040	523884	1.58595e+06	358369	NaN	556321	635504	1.01146e+06	NaN	NaN	NaN	2.48677e+06	297841	NaN	8.72985e+06	877300	NaN	898977	2.33175e+07	520784	1.17555e+06	NaN	720009	936096	1.11215e+06	1.74324e+06	NaN	173188	183187	3.5722e+06	NaN	766534	1.17503e+06	1.26158e+06	NaN	502018	803604	NaN	NaN	NaN	NaN	360363	3.136e+06	362861	1.01265e+06	NaN	321223	2.23186e+06	602243	NaN	468707	NaN	1.4687e+06	3.02489e+06	2.32006e+06	2.66038e+06	1.13942e+06	1.14892e+06	1.79293e+06	NaN	NaN	2.28854e+06	NaN	NaN	5.0462e+06	NaN	3.96875e+06	NaN	955734	563438	1.41258e+06	7.02437e+06	5.0735e+06	3.38947e+06	7.81313e+06	1.48139e+06	NaN	NaN	NaN	6.29712e+06	980771	NaN	NaN	0	296	0.0008217	0.0123	2.42	276.9	87.7	87.7	0.00377648	0.000136388	0.000136359	0.0010038	0.120822	0.0037419	0.00374141	0.0299288	1.02	21.73
Q9H6S3	EPS8L2	High	[K].QQSGSELEELMNK.[F]	Q9H6S3 [691-703]	High	High		1	3	68	0	1492.69	1	621578	513012	631310	1.05782e+06	NaN	NaN	2.13703e+06	NaN	NaN	855961	4.22191e+06	6.18983e+06	736733	1.13463e+06	2.64802e+06	636181	NaN	NaN	4.01508e+06	835228	NaN	NaN	1.44096e+06	NaN	1.31965e+06	980128	708967	NaN	NaN	7.27697e+06	2.42928e+06	544301	NaN	3.80812e+06	NaN	1.49986e+06	2.5245e+06	NaN	8.45007e+06	NaN	NaN	NaN	7.50462e+06	NaN	1.98124e+06	2.02305e+06	NaN	2.63229e+06	2.99541e+06	8.06695e+06	1.8626e+06	1.01424e+06	1.01011e+07	3.75266e+06	623878	5.27141e+06	543870	3.49509e+06	1.93764e+06	NaN	3.94989e+06	4.24183e+06	3.38473e+06	7.94059e+06	10297990	NaN	1.81103e+06	2.12972e+06	2.24614e+06	5.31661e+06	4.79231e+06	2.75398e+06	4.24587e+06	7.19832e+06	NaN	8.82722e+06	6.6934e+06	6.3822e+06	5.98474e+06	8.32935e+06	2.2635e+06	NaN	NaN	0	0	1.912e-06	3.715e-07	11.22	679.5	452.1	452.1	6.00836e-12	7.34344e-13	0	0	2.175e-10	2.53273e-11	0	0	3.99	42.32
P20742	PZP	High	[K].QQNAQGGFSSTQDTVVALHALSR.[Y]	P20742 [1247-1269]	High	High		1	2	2	0	2415.2	0	NaN	NaN	NaN	NaN	NaN	NaN	NaN	NaN	NaN	NaN	NaN	NaN	NaN	NaN	NaN	NaN	NaN	NaN	NaN	NaN	NaN	928317	NaN	NaN	630824	NaN	NaN	NaN	NaN	1.46375e+06	NaN	NaN	NaN	NaN	NaN	NaN	NaN	NaN	NaN	NaN	NaN	NaN	NaN	NaN	NaN	NaN	NaN	NaN	NaN	NaN	NaN	NaN	NaN	NaN	NaN	NaN	NaN	NaN	NaN	NaN	NaN	NaN	NaN	1.1671e+06	NaN	NaN	NaN	NaN	NaN	1.85675e+06	NaN	1.63945e+06	NaN	NaN	NaN	NaN	5.01684e+06	NaN	NaN	3.58544e+06	NaN	NaN	NaN	0	0	1.912e-06	5.296e-08	7.9	503.6	503.6	503.6	1.25947e-08	1.19087e-09	0	0	1.00869e-07	6.95085e-09	0	0	3.1	46.96
Q02487	DSC2	High	[K].QQMILQIGVVNEAPFSR.[E]	Q02487 [429-445]	High	High		1	2	22	0	1930.02	2	NaN	202479	227163	NaN	NaN	275058	768418	NaN	NaN	NaN	6.79603e+06	NaN	NaN	518191	NaN	NaN	323184	NaN	1.76749e+06	1.22611e+06	1.05142e+06	NaN	NaN	NaN	NaN	NaN	511624	644657	862109	1.50005e+06	967037	1.23203e+06	NaN	1.66172e+06	1.01542e+07	NaN	1.03521e+06	944420	1.20825e+06	3.91522e+06	NaN	NaN	497161	NaN	NaN	2.5919e+06	275615	925657	NaN	792236	NaN	628340	1.34388e+06	NaN	NaN	NaN	NaN	394249	NaN	NaN	3.41766e+06	NaN	NaN	NaN	NaN	NaN	NaN	2.1858e+06	NaN	NaN	1.20053e+06	1.29392e+06	NaN	NaN	NaN	3.96362e+06	6.73972e+06	NaN	NaN	NaN	NaN	NaN	NaN	0	429	1.912e-06	4.591e-11	11.93	696.4	591.9	591.9	1.17662e-12	1.53517e-13	0	0	4.2593e-11	5.77431e-12	0	0	5.31	62.36
P08962	CD63	High	[R].QQMENYPK.[N]	P08962 [121-128]	High	High	1xOxidation [M3]	1	3	186	0	1053.47	3	NaN	157688	131084	231952	131945	208398	1.18344e+06	238474	277445	NaN	295149	176781	158509	134101	NaN	385735	208563	603497	660396	802269	NaN	387911	292694	424121	862585	NaN	715256	506912	181029	379660	5.6406e+06	535365	500921	NaN	545976	307154	306580	915575	298713	2.13964e+06	239467	493430	841575	69515.7	378332	642548	NaN	197414	3.01593e+06	458410	NaN	5.60233e+06	NaN	563072	249628	969611	641548	444067	5.42658e+06	273315	5.24284e+06	2.33118e+06	NaN	1.28698e+06	701349	222231	130303	NaN	1.55887e+06	128933	1.55543e+06	693349	619301	3.23835e+06	188057	NaN	2.27094e+06	497394	3.48933e+06	7.91554e+06	5.67348e+06	7.02308e+06	NaN	0	0	0.0001667	0.001998	3.48	380.6	221.6	221.6	0.0003308	1.38468e-06	1.28049e-06	9.24001e-05	0.00264795	2.10325e-05	2.07428e-05	0.000322148	1.73	16.27
P08962	CD63	High	[R].QQMENYPK.[N]	P08962 [121-128]	High	High		1	3	186	0	1037.47	3	5.20993e+06	3.35818e+06	1.48836e+06	6.10089e+06	2.53397e+06	2.07584e+06	5.32138e+06	2.90676e+06	7.30561e+06	5.33051e+06	1.10964e+07	2.37903e+07	4.0336e+06	5.99537e+06	5.68574e+06	1.88302e+06	1.71816e+06	1.48368e+06	4.47652e+07	6.09067e+06	5.73264e+06	6.88268e+06	2.6692e+06	1.28854e+07	1.72253e+07	NaN	7.22409e+06	4.98723e+06	5.96531e+06	2.54578e+07	1.17273e+07	6.08547e+06	1.13049e+07	4.5361e+07	4.28056e+06	4.59878e+06	4.93611e+06	7.87272e+06	1.30703e+07	2.35843e+07	1.03301e+07	5.89238e+06	1.14326e+07	1.37001e+06	7.67367e+06	2.86031e+06	7.61197e+06	4.03519e+06	9.28911e+06	3.37177e+07	1.43906e+07	7.28693e+06	1.89287e+07	1.55241e+07	4.74276e+06	1.11162e+07	6.32917e+06	9.33963e+06	1.05726e+07	5.52547e+06	9.49135e+06	9.83602e+06	1.25123e+07	8.83727e+06	1.66816e+07	7.50547e+06	8.14008e+06	4.58113e+06	6.13606e+06	1.34404e+07	1.82839e+07	7.72891e+06	3.9768e+07	5.35941e+07	1.60939e+07	5.13656e+06	6.93663e+06	2.34001e+07	3.60079e+07	2.40842e+07	1.46542e+07	6.10887e+06	NaN	0	121	0.0001211	0.001492	5.45	474.4	303	303	3.56274e-06	1.05545e-06	1.03526e-06	6.50957e-05	2.85332e-05	1.89086e-06	1.54725e-06	6.62647e-05	1.41	19.69
P05067-11	APP	High	[R].QQLVETHMAR.[V]	P05067-11 [427-436]	High	High	1xOxidation [M8]	1	10	152	0	1228.61	1	1.02322e+06	498031	396887	770676	NaN	NaN	465560	310298	396308	821095	1.35357e+06	1.22237e+06	296682	NaN	870761	NaN	NaN	355740	736843	NaN	NaN	1.28497e+06	824320	1.60794e+06	1.08933e+06	1.0201e+06	508626	NaN	544335	884001	NaN	568347	1.25939e+06	2.20996e+06	332994	874188	817262	NaN	1.27704e+06	NaN	530210	1.23133e+06	1.48205e+06	367175	967565	234627	951955	806964	943196	2.16198e+06	1.01801e+06	1.00695e+06	1.34498e+06	1.96242e+06	772413	1.23536e+06	516844	2.03501e+06	1.52441e+06	NaN	NaN	1.91058e+06	1.33738e+06	626183	767844	NaN	NaN	NaN	790098	507260	1.22834e+06	780764	786769	1.1791e+06	959539	544983	1.13529e+06	698015	1.62931e+06	NaN	NaN	1.05959e+06	NaN	0	427	1.912e-06	4.329e-06	6.21	501.3	337.7	337.7	6.14526e-07	5.01297e-08	0	0	2.22451e-05	1.89086e-06	1.57462e-06	6.70107e-05	1.72	19.77
P05067-11	APP	High	[R].QQLVETHMAR.[V]	P05067-11 [427-436]	High	High		1	10	190	0	1212.62	2	264850	1.7101e+06	818984	768630	11111333	155324	382341	888082	1.30232e+07	NaN	702604	1.47916e+06	386563	175538	535798	1.80049e+06	1.02402e+06	1.63443e+06	1.33661e+06	429607	700393	1.51673e+06	617186	4.5484e+06	3.57524e+06	401956	1.68171e+06	667311	2.10508e+06	4.6595e+06	6.27993e+06	3.09028e+06	3.74314e+06	4.83303e+06	1.95654e+06	4.683e+06	2.51467e+06	3.89998e+06	3.84758e+06	2.82897e+06	3.33311e+06	3.5724e+06	2.58254e+06	641326	3.64351e+06	1.29058e+06	1.97607e+06	1.89271e+06	1.11677e+06	1.16033e+07	5.07615e+06	1.26005e+07	1.58369e+06	1.47056e+06	672187	2.66842e+06	1.43032e+06	1.60292e+06	457716	304611	8.52348e+06	733326	1.54802e+06	2.05645e+06	3.47201e+06	1.14919e+06	1.95103e+06	523798	1.52492e+06	1.87077e+06	2.73894e+06	1.39458e+06	4.75757e+06	5.67519e+06	1.52003e+06	2.11123e+06	1.57047e+06	1.5227e+06	2.93673e+06	3.58234e+06	1.35157e+06	2.28328e+06	NaN	0	427	1.912e-06	1.141e-08	6.69	546.2	422.3	422.3	2.03738e-07	1.71668e-08	0	0	7.37519e-06	1.89086e-06	1.71467e-06	7.10177e-05	2.93	22.38
Q06481-3	APLP2	High	[K].QQLVETHLAR.[V]	Q06481-3 [450-459]	High	High		1	6	207	0	1194.66	2	4.43539e+06	3.77067e+06	3.26094e+06	1.33477e+07	1.64676e+06	3.35808e+06	4.95187e+06	4.4909e+06	5.16838e+06	1.11476e+07	1.70143e+07	1.11563e+07	1.55108e+06	2.95828e+06	1.29125e+06	3.92386e+06	NaN	2.24953e+06	6.1008e+06	2.13519e+06	8.22231e+06	6.66322e+06	4.50175e+06	2.06504e+06	5.73809e+06	1.48399e+07	6.51042e+06	1.06104e+06	2.28227e+06	7.40699e+06	1.08153e+07	6.67794e+06	8.1158e+06	2.48283e+07	6.54046e+06	6.02299e+06	3.12158e+06	7.29069e+06	2.19268e+07	4.11665e+06	1.02229e+07	5.59561e+06	6.70799e+07	2.23235e+06	6.68926e+06	2.90672e+06	7.22934e+06	1.8628e+06	2.52471e+07	1.33064e+07	2.15446e+06	1.03535e+07	9.23772e+07	1.04112e+07	1.66122e+07	9.19558e+06	1.9336e+06	8.09773e+06	7.24089e+06	2.15362e+06	2.72867e+08	1.25274e+07	5.92329e+06	1.36928e+07	9.78805e+06	1.08215e+06	7.53499e+06	1.16456e+06	981008	4.19941e+06	6.8644e+06	1.98527e+07	2.50045e+06	8.29279e+06	1.25949e+07	7.7748e+06	2.43348e+07	3.79739e+07	8.73257e+06	3.89688e+06	7.68893e+06	7.31154e+06	NaN	0	450	1.912e-06	3.414e-09	8.4	630.8	260.8	260.8	3.96904e-09	3.12162e-10	0	0	1.43678e-07	1.14244e-08	0	0	3.15	23.74
Q13561-3	DCTN2	High	[K].QQLVASHLEK.[L]	Q13561-3 [149-158]	High	High		1	3	5	0	1152.64	0	282608	985486	NaN	461870	NaN	NaN	NaN	NaN	NaN	NaN	NaN	867177	NaN	NaN	NaN	NaN	NaN	140711	NaN	NaN	NaN	468897	254380	NaN	NaN	410131	NaN	NaN	NaN	NaN	NaN	NaN	799902	930599	NaN	NaN	324145	NaN	NaN	NaN	NaN	NaN	NaN	NaN	NaN	NaN	NaN	NaN	245956	NaN	NaN	NaN	4.6012e+06	526906	401488	NaN	170488	1.17349e+06	4.45718e+06	477716	NaN	NaN	800159	NaN	NaN	NaN	633126	NaN	231758	NaN	481535	434190	690565	NaN	310107	1.66477e+06	NaN	NaN	NaN	NaN	NaN	NaN	NaN	0	0	2.078e-05	0.0003517	1.32	225.6	111.3	111.3	0.0483785	0.00172705	0.00172698	0.0104449	0.149993	0.00545438	0.00545436	0.0439246	1.11	22.43
P15924-1	DSP	High	[K].QQIQNDLNQWK.[T]	P15924-1 [1858-1868]	High	High		1	3	19	0	1414.71	1	492309	1.24901e+06	NaN	588886	NaN	NaN	NaN	926623	NaN	NaN	NaN	NaN	NaN	1.00909e+06	409428	385716	NaN	NaN	NaN	NaN	2.46559e+06	NaN	570796	NaN	NaN	1.59047e+06	NaN	NaN	NaN	2.44944e+06	NaN	NaN	NaN	NaN	775115	NaN	963484	1.85674e+06	NaN	NaN	NaN	NaN	1.93935e+06	NaN	NaN	NaN	NaN	762029	NaN	NaN	NaN	NaN	NaN	3.29619e+06	836043	NaN	649616	2.76799e+06	NaN	NaN	NaN	NaN	NaN	4.13521e+06	1.8205e+06	NaN	4.58994e+06	1.53431e+06	930060	NaN	NaN	NaN	1.44694e+06	NaN	NaN	NaN	NaN	3.91465e+06	NaN	NaN	NaN	NaN	NaN	0	0	1.912e-06	4.848e-06	7.27	574.6	395.1	395.1	5.3422e-08	4.54445e-09	0	0	1.93385e-06	1.83798e-07	0	0	3.4	41.47
Q8NBJ4	GOLM1	High	[R].QQLQALSEPQPR.[L]	Q8NBJ4 [198-209]	High	High		1	2	24	0	1394.74	0	NaN	NaN	NaN	NaN	NaN	NaN	NaN	NaN	NaN	NaN	NaN	NaN	NaN	NaN	NaN	NaN	NaN	NaN	NaN	NaN	NaN	NaN	NaN	NaN	NaN	NaN	NaN	NaN	NaN	NaN	NaN	NaN	NaN	NaN	NaN	NaN	NaN	NaN	NaN	NaN	NaN	NaN	NaN	NaN	NaN	NaN	NaN	NaN	NaN	NaN	NaN	NaN	NaN	NaN	NaN	NaN	NaN	NaN	NaN	NaN	NaN	NaN	NaN	NaN	4.21231e+06	NaN	NaN	NaN	NaN	NaN	NaN	2.63612e+06	NaN	6.81648e+06	NaN	NaN	4.67278e+07	NaN	NaN	5.70149e+06	NaN	NaN	NaN	0	0	1.912e-06	1.031e-06	11.71	701.5	343.8	343.8	1.92792e-12	2.84614e-13	0	0	6.979e-11	1.06799e-11	0	0	3.64	31.62
Q9NQR4	NIT2	High	[R].QQIPVFR.[Q]	Q9NQR4 [256-262]	High	High		1	1	110	0	887.51	5	2.78022e+06	1.26701e+06	1.42201e+06	4.58382e+06	1.88619e+06	1.73912e+06	3.68121e+06	674687	2.38618e+06	1.72809e+06	4.39737e+06	6.44318e+06	1.00764e+06	663669	1.52907e+06	1.6904e+06	1.5561e+06	766805	5.0434e+06	714733	1.30998e+06	3.54029e+06	1.08802e+06	9.58158e+06	7.43294e+06	9.4625e+06	6.34919e+06	3.35473e+06	5.10313e+06	1.44125e+07	898645	3.97724e+06	2.28447e+06	1.26877e+07	1.75313e+06	1.02056e+06	7.08518e+06	8.20883e+06	4.80796e+06	1.06983e+07	2.35459e+06	6.48821e+06	7.10991e+06	1.06999e+06	3.80414e+06	1.16935e+06	3.19107e+06	4.51089e+06	5.84607e+06	4.79617e+06	2.48405e+06	2.92692e+06	1.12969e+07	6.25879e+06	2.19661e+06	9.35553e+06	1.65428e+06	9.08002e+06	1.61704e+06	5.77275e+06	1.21645e+07	5.12081e+06	6.07629e+06	3.23229e+06	5.09575e+06	3.58117e+06	4.63744e+06	2.05227e+06	2.52092e+06	8.86665e+06	7.86455e+06	8.30749e+06	3.21606e+06	6.93279e+06	3.29504e+06	7.82363e+06	1.79714e+07	5.19132e+06	1.27236e+07	3.39732e+06	1.97842e+06	4.19176e+06	NaN	0	0	0.001003	0.0152	2.23	282.7	34.6	34.6	0.00586106	0.000196982	0.000196949	0.00150861	0.176784	0.00651652	0.00651646	0.0527831	1.42	36.4
P50995	ANXA11	High	[R].QQILLSFK.[T]	P50995 [236-243]	High	High		1	2	289	0	976.583	5	2.63537e+07	1.13278e+07	3.81206e+06	4.30484e+07	3.77286e+06	9.81232e+06	7.97733e+06	3.54872e+06	1.1693e+07	8.60454e+06	1.263e+07	1.03934e+07	2.98068e+06	9.08514e+06	5.13588e+06	1.67337e+06	5.4705e+06	779607	1.15947e+07	1.39516e+07	5.93851e+06	4.62476e+07	1.70611e+07	1.84683e+07	1.51803e+07	8.72507e+06	5.43229e+06	1.11701e+07	2.78226e+07	1.21332e+07	7.8259e+06	5.18562e+06	7.8321e+06	1.94292e+07	5.9844e+06	1.19732e+07	1.301e+07	2.2818e+07	1.77782e+07	2.3091e+07	2.22703e+07	1.28501e+07	3.90342e+07	5.56979e+06	1.66433e+07	5.07677e+06	2.59328e+07	1.65546e+07	1.33166e+07	2.58295e+07	9.27081e+06	1.63839e+07	1.05367e+07	2.03048e+07	5.67102e+06	1.40304e+07	5.93577e+06	2.01303e+07	1.48022e+07	1.36034e+07	1.51063e+07	1.1894e+07	5.02255e+07	1.22778e+07	2.21048e+07	6.63459e+06	2.84467e+07	9.04564e+06	8.55404e+06	8.40648e+06	1.03227e+07	1.12626e+07	7.95817e+06	2.6717e+07	1.28873e+07	1.5077e+07	1.71009e+07	4.04913e+07	2.40957e+07	1.92236e+07	3.43695e+06	9.25399e+06	NaN	0	236	0.0002044	0.002381	4.43	446.9	202.9	202.9	3.70801e-05	1.05545e-06	8.90635e-07	5.9577e-05	0.00134051	8.04682e-06	7.6429e-06	0.000115741	2.42	45.52
O43795	MYO1B	High	[K].SEVPLVDVTK.[V]	O43795 [1027-1036]	High	High		1	2	8	0	1086.6	0	NaN	NaN	NaN	NaN	NaN	409238	733337	NaN	NaN	NaN	771530	NaN	NaN	NaN	631991	NaN	NaN	297618	1.73677e+06	NaN	895631	NaN	NaN	927128	504293	NaN	NaN	1.13989e+06	1.35731e+06	1.35876e+06	1.53418e+06	NaN	867205	2.17148e+06	NaN	NaN	1.63764e+06	1.14717e+06	1.74929e+06	NaN	782279	NaN	1.40264e+06	NaN	NaN	513159	NaN	NaN	NaN	1.43174e+06	715221	NaN	NaN	NaN	NaN	NaN	NaN	NaN	NaN	NaN	NaN	1.37619e+06	NaN	NaN	1.9965e+06	NaN	NaN	NaN	NaN	NaN	1.76165e+06	NaN	2.24061e+06	1.38263e+06	1.08779e+06	NaN	3.33388e+06	NaN	NaN	NaN	NaN	NaN	NaN	0	1027	1.642e-05	0.000312	1.88	341.3	79.2	79.2	0.0132135	0.000515575	0.000515489	0.00331189	0.10354	0.00317515	0.00317505	0.0256654	1.43	40.36
P01023	A2M	High	[K].QQNAQGGFSSTQDTVVALHALSK.[Y]	P01023 [1241-1263]	High	High		1	1	209	0	2387.19	4	9.70633e+06	4.06627e+06	9.74481e+06	8.41294e+06	1.00051e+06	1.341e+07	62111950	1.7785e+07	4.26492e+07	2.93297e+06	1.39274e+07	8.86202e+06	3.2536e+06	4.31174e+06	1.80709e+06	8.08356e+06	6.08926e+07	6.99994e+06	1.55847e+08	8.88501e+06	2.62591e+06	3.28448e+06	5.24342e+06	4.40681e+06	1.30331e+07	2.76806e+07	1.76457e+07	5.71096e+06	4.50112e+07	1.26938e+08	4.23868e+06	NaN	9.39743e+06	2.51596e+07	3.19668e+06	5.14708e+06	1.15549e+07	7.53752e+07	5.94808e+06	2.18423e+08	6.39014e+06	3.2901e+06	3.13637e+07	917055	2.80764e+07	8.1371e+07	1.38548e+06	3.65259e+07	6.46903e+06	1.09104e+07	4.29857e+06	1.91071e+07	2.41146e+07	3.75041e+07	4.80654e+06	2.63456e+07	4.2413e+06	2.57775e+07	2.49007e+07	7.14595e+07	2.75576e+07	2.37382e+07	5.70374e+06	4.53573e+07	1.33729e+07	8.89752e+06	3.67488e+07	7.81923e+06	5.81273e+06	3.29165e+07	1.50386e+07	2.27182e+07	3.13295e+07	7.59981e+07	5.63869e+07	2.33578e+08	2.02703e+07	4.04335e+07	1.32769e+07	1.63688e+07	1.39737e+07	3.20569e+07	NaN	0	1241	1.912e-06	6.305e-16	18.87	1046.5	1046.5	1046.5	1.33895e-19	1.72499e-20	0	0	4.84696e-18	6.20344e-19	0	0	6.01	44.93
Q9NZP8	C1RL	High	[R].QRPEVFSDNMFCVGDETQR.[H]	Q9NZP8 [410-428]	High	High	1xCarbamidomethyl [C12];1xOxidation [M10]	1	1	5	0	2331.01	0	NaN	NaN	NaN	NaN	NaN	NaN	NaN	NaN	NaN	NaN	NaN	NaN	NaN	NaN	NaN	NaN	NaN	NaN	NaN	NaN	NaN	NaN	NaN	NaN	NaN	NaN	NaN	NaN	NaN	NaN	NaN	NaN	NaN	NaN	917272	NaN	NaN	NaN	4.66139e+06	NaN	NaN	NaN	NaN	NaN	NaN	NaN	NaN	NaN	NaN	NaN	NaN	NaN	NaN	NaN	NaN	NaN	NaN	NaN	NaN	NaN	NaN	NaN	1.89233e+06	3.55281e+06	4.15758e+06	NaN	NaN	NaN	NaN	NaN	NaN	NaN	NaN	NaN	NaN	NaN	1.09847e+07	3.1922e+06	NaN	NaN	NaN	NaN	NaN	0	410	1.912e-06	2.254e-10	14.1	763	763	763	7.86287e-15	1.24883e-15	0	0	2.84633e-13	4.87284e-14	0	0	5.51	40.19
O43581-3	SYT7	High	[R].QQSLQQPLSQHQR.[G]	O43581-3 [224-236]	High	Low		1	1	4	0	1577.81	1	NaN	NaN	NaN	1.39352e+06	NaN	NaN	1.43007e+06	NaN	NaN	NaN	1.69635e+06	1.60617e+06	NaN	NaN	NaN	NaN	1.02103e+06	476044	2.28194e+06	NaN	NaN	1.33201e+06	2.296e+06	NaN	2.12432e+06	NaN	1.36079e+06	957297	NaN	1.75516e+06	1.12179e+06	NaN	853825	NaN	1.71637e+06	915259	NaN	NaN	NaN	NaN	NaN	1.46912e+06	1.24918e+06	304093	1.53848e+06	NaN	925644	NaN	NaN	1.83174e+06	NaN	NaN	1.66206e+06	NaN	NaN	3.10772e+06	446228	2.19356e+06	NaN	NaN	NaN	NaN	4.02852e+06	7.00122e+06	3.1081e+06	NaN	NaN	1.5343e+06	NaN	7.00459e+06	NaN	580911	2.49797e+06	2.97408e+06	3.1603e+06	NaN	4.84782e+06	NaN	2.6642e+07	NaN	NaN	NaN	NaN	0	224	0.08656	0.9046	1.01	233.6	68	68	0.097977	0.00368208	0.00368197	0.0223836	0.612388	0.0408468	0.0408467	0.346346	1.51	29.63
P26006	ITGA3	High	[K].SETVLTCATGR.[A]	P26006 [898-908]	High	High	1xCarbamidomethyl [C7]	1	2	13	0	1194.58	0	NaN	807361	NaN	NaN	NaN	NaN	NaN	NaN	NaN	NaN	NaN	NaN	1.26568e+06	1.40281e+06	NaN	NaN	NaN	NaN	NaN	NaN	NaN	1.7044e+06	1.57739e+06	NaN	NaN	NaN	NaN	NaN	NaN	NaN	NaN	NaN	2.95261e+06	NaN	NaN	553867	3.72672e+06	NaN	1.34159e+06	NaN	NaN	NaN	NaN	NaN	NaN	NaN	700927	NaN	1.2793e+06	1.33782e+06	NaN	NaN	NaN	2.26419e+06	NaN	NaN	NaN	NaN	NaN	NaN	NaN	NaN	NaN	NaN	NaN	NaN	NaN	NaN	NaN	NaN	NaN	NaN	NaN	NaN	NaN	NaN	NaN	NaN	NaN	NaN	NaN	NaN	NaN	0	0	1.912e-06	4.472e-06	3.47	457	218.2	218.2	0.000337145	1.91405e-06	1.91399e-06	9.17894e-05	0.00269871	2.7999e-05	2.7929e-05	0.000315209	2.53	27.94
O14773	TPP1	High	[R].QRPEPQVTGTVGLHLGVTPSVIR.[K]	O14773 [184-206]	High	High		1	1	15	0	2441.36	1	NaN	NaN	NaN	NaN	NaN	NaN	NaN	NaN	NaN	NaN	NaN	NaN	NaN	NaN	NaN	NaN	NaN	NaN	NaN	NaN	NaN	NaN	NaN	NaN	NaN	994536	NaN	NaN	4.94095e+06	9.20812e+06	NaN	NaN	NaN	3.51473e+06	NaN	NaN	5.73826e+06	4.97884e+06	2.82051e+06	3.22803e+06	NaN	NaN	3.02164e+06	669330	7.94459e+06	NaN	NaN	NaN	NaN	NaN	NaN	NaN	NaN	NaN	919102	5.77813e+06	643327	3.53437e+06	NaN	2.70504e+06	9.25374e+06	9.25446e+06	NaN	NaN	NaN	NaN	NaN	NaN	NaN	776912	NaN	NaN	NaN	NaN	NaN	NaN	NaN	NaN	NaN	NaN	NaN	NaN	NaN	0	184	1.912e-06	6.305e-16	20.7	1118.7	1104.5	1104.5	2.00364e-21	2.88664e-22	0	0	7.25309e-20	1.08944e-20	0	0	8.82	45.72
Q9HBR0	SLC38A10	High	[R].QRPEPELGLK.[R]	Q9HBR0 [1014-1023]	High	High		1	1	40	0	1166.65	4	NaN	923377	1.50884e+06	2.23019e+06	NaN	1.3062e+06	977089	2.34222e+06	2.49625e+06	1.67169e+06	3.2812e+06	1.392e+06	NaN	1.51296e+06	155425	1.34565e+06	147071	1.33155e+06	4.67824e+06	690704	1.02321e+06	1.32606e+07	2.43274e+06	2.31295e+06	3.5818e+06	1.55838e+07	4.78156e+06	3.14483e+06	662189	2.82478e+06	4.25101e+06	1.74727e+06	815201	8.4327e+06	2.2637e+06	2.4102e+06	NaN	6.27034e+06	1.03386e+07	2.4412e+07	1.59913e+06	492537	2.9166e+06	532158	725419	3.24397e+06	841222	2.47638e+06	NaN	NaN	NaN	2.38987e+06	2.80308e+06	2.18093e+06	1.0227e+06	1.55578e+06	915047	1.40967e+06	1.90889e+06	7.806e+06	NaN	7.713e+06	1.41787e+06	1.19803e+07	4.91592e+06	NaN	NaN	525181	461184	1.51946e+06	1.3696e+06	622740	938841	9.48555e+06	1.80128e+06	1.85854e+06	1.07784e+07	NaN	9.32271e+06	9.96248e+06	NaN	NaN	NaN	0	1014	1.642e-05	0.0002625	4.41	423.7	280.1	280.1	3.85658e-05	1.05545e-06	8.89004e-07	5.95344e-05	0.00139415	8.04682e-06	7.62451e-06	0.000115627	2.46	26.21
P02533	KRT14	High	[R].QRPAEIK.[D]	P02533 [154-160]	High	Medium		1	1	13	0	841.489	0	62066.7	114460	NaN	NaN	NaN	NaN	NaN	NaN	NaN	73900	NaN	189036	NaN	NaN	NaN	NaN	NaN	NaN	NaN	NaN	NaN	NaN	62224.2	NaN	307545	77865.1	77304.1	NaN	NaN	NaN	NaN	NaN	NaN	NaN	NaN	NaN	58812.1	NaN	NaN	NaN	96210.9	NaN	NaN	43849.3	NaN	NaN	NaN	NaN	NaN	NaN	NaN	NaN	NaN	250209	71643.6	NaN	77078.5	NaN	NaN	NaN	NaN	NaN	NaN	NaN	NaN	69693.9	168212	NaN	NaN	NaN	NaN	NaN	NaN	234862	NaN	NaN	NaN	NaN	NaN	NaN	NaN	NaN	NaN	0	154	0.01494	0.2909	3.97	488.5	147.8	147.8	0.000107985	1.05545e-06	7.31206e-07	5.14245e-05	0.00389413	7.43913e-05	7.43864e-05	0.00103549	1.85	16.67
Q8NFJ5	GPRC5A	High	[K].QRNPMDYPVEDAFCK.[P]	Q8NFJ5 [271-285]	High	n/a	1xCarbamidomethyl [C14];1xOxidation [M5]	1	1	63	1	1885.82	3	6.1689e+06	5799119	4.30687e+06	2.75233e+06	NaN	2.08173e+06	NaN	1.1199e+06	3.58106e+06	6.69792e+06	9.65416e+06	5.95833e+06	3.92209e+06	5.01445e+06	1.54645e+06	1.99221e+06	2.85697e+06	1.59061e+06	6.68082e+06	5.09182e+06	8.01795e+06	1.4444e+07	8.63708e+06	NaN	3.05825e+06	8.73224e+06	1.06121e+06	2.03082e+06	3.79808e+06	3.79958e+06	5.88243e+06	4.95525e+06	7.88779e+06	1.68065e+07	1.12551e+06	3.50207e+06	1.93043e+07	7.60398e+06	9.42554e+06	4.1453e+06	1.38671e+07	1.21969e+06	1.82091e+07	1.50792e+06	3.31387e+06	1.05141e+06	814520	4.46557e+06	6.36109e+06	5.04507e+06	4.4414e+06	5.03605e+06	2.09066e+07	9.29605e+06	464544	2.2433e+06	1.44198e+06	1.82895e+07	3.5859e+06	6.8573e+06	9.38514e+06	1.45709e+07	5.88763e+06	8.32116e+06	8.42021e+07	NaN	5.15296e+06	4.16618e+06	6.54615e+06	1.19129e+07	2.26008e+07	4.96202e+06	8.5251e+06	1.98674e+06	7.73463e+06	3.04695e+07	1.46091e+07	2.70142e+07	2.08603e+07	1.6565e+07	3.12649e+06	1.14231e+07	NaN	0	271	NaN	NaN	11.64	725.4	631.3	631.3	2.26751e-12	3.30027e-13	0	0	8.20828e-11	1.25816e-11	0	0	NaN	35.73
Q8NFJ5	GPRC5A	High	[K].QRNPMDYPVEDAFCK.[P]	Q8NFJ5 [271-285]	High	n/a	1xCarbamidomethyl [C14]	1	1	85	1	1869.83	4	4.69982e+06	2.1477e+06	1.06407e+06	3.09492e+06	NaN	576733	1.52235e+06	NaN	NaN	2.92001e+06	5.47342e+06	1.02441e+07	2.68718e+06	3.86509e+06	1.71103e+06	650072	1.03347e+06	NaN	2.83834e+06	3.40747e+06	3.66256e+06	3.73982e+06	3.12559e+06	2.13506e+06	652608	962086	NaN	1.55156e+06	8.45775e+06	8.54235e+06	4.64588e+06	1.51113e+06	1.96087e+06	7.63276e+06	NaN	5.53341e+06	5.21004e+06	NaN	1.29092e+07	NaN	8.94347e+06	NaN	1.48717e+07	1.62491e+06	2.00139e+06	747891	4.00511e+06	3.31944e+06	9.25025e+06	1.16167e+07	5.68e+06	4.2995e+06	1.72102e+07	7.38943e+06	778334	8.14513e+06	1.16355e+06	7.34563e+06	4.81671e+06	2.57148e+06	3.26777e+06	1.16857e+07	6.22797e+06	4.23474e+06	1.3341e+07	1.33521e+06	3.41751e+06	1.97395e+06	5.1679e+06	8.17146e+06	8.66596e+06	1.98777e+06	4.644e+06	1.05061e+07	3.74161e+06	7.43403e+06	1.01657e+07	NaN	4.6039e+06	1.8816e+07	3.94965e+06	6.31155e+06	NaN	0	271	NaN	NaN	15.64	922.5	751.1	751.1	2.26751e-16	3.01564e-17	0	0	8.20828e-15	1.00885e-15	0	0	NaN	41.76
P55017-3	SLC12A3	High	[K].QRMPELQLIANGHTK.[W]	P55017-3 [683-697]	High	Low		1	1	3	1	1735.93	1	NaN	436850	NaN	NaN	NaN	1.14135e+06	NaN	NaN	NaN	NaN	NaN	1.10596e+06	752017	NaN	1.21829e+06	NaN	989175	428474	2.00548e+06	NaN	NaN	1.71738e+06	NaN	1.59523e+06	NaN	NaN	1.39797e+06	575505	1.69423e+06	3.76865e+06	4.61286e+06	NaN	1.11816e+06	NaN	NaN	568269	NaN	NaN	1.57944e+06	NaN	NaN	NaN	3.43927e+06	NaN	2.26146e+06	NaN	NaN	2.07338e+06	NaN	NaN	559892	NaN	NaN	NaN	838892	2.45865e+06	755968	NaN	1.14772e+06	NaN	NaN	NaN	NaN	NaN	NaN	NaN	2.60028e+06	NaN	NaN	NaN	2.11853e+06	NaN	NaN	2.70697e+06	NaN	NaN	NaN	NaN	NaN	NaN	NaN	NaN	NaN	0	0	0.05414	0.7786	1.92	229.3	107.6	107.6	0.0120425	0.000431625	0.00043117	0.00292934	0.310699	0.0142068	0.0142067	0.120779	2.16	37.14
P02768-1	ALB	High	[K].QRLKCASLQK.[F]	P02768-1 [220-229]	High	High	1xCarbamidomethyl [C5]	1	1	8	2	1231.69	0	NaN	NaN	NaN	NaN	NaN	NaN	NaN	NaN	NaN	NaN	NaN	NaN	NaN	NaN	NaN	NaN	NaN	NaN	NaN	NaN	NaN	NaN	NaN	NaN	783256	NaN	NaN	NaN	NaN	645386	NaN	NaN	NaN	435182	NaN	NaN	NaN	NaN	NaN	NaN	NaN	NaN	NaN	NaN	NaN	NaN	NaN	NaN	NaN	NaN	NaN	NaN	NaN	NaN	NaN	NaN	NaN	NaN	NaN	NaN	NaN	NaN	NaN	NaN	NaN	NaN	NaN	NaN	NaN	NaN	NaN	NaN	NaN	NaN	NaN	NaN	353080	NaN	NaN	312797	NaN	NaN	NaN	0	0	9.173e-06	2.987e-05	3.7	481.4	234.6	234.6	0.000197759	1.38468e-06	1.35374e-06	9.69462e-05	0.00710912	0.000162447	0.000162447	0.00192569	2.37	17.8
Q01082-1	SPTBN1	High	[R].QRLEMNLGLQK.[I]	Q01082-1 [522-532]	High	Medium		1	1	2	1	1329.73	0	NaN	NaN	NaN	NaN	NaN	NaN	NaN	NaN	NaN	NaN	NaN	NaN	NaN	NaN	NaN	NaN	NaN	NaN	NaN	NaN	NaN	NaN	NaN	NaN	NaN	NaN	NaN	NaN	NaN	NaN	NaN	NaN	NaN	NaN	NaN	NaN	NaN	NaN	NaN	NaN	NaN	NaN	NaN	NaN	NaN	NaN	NaN	NaN	NaN	508324	NaN	246568	NaN	NaN	NaN	NaN	NaN	NaN	NaN	NaN	NaN	NaN	NaN	NaN	NaN	NaN	NaN	NaN	NaN	NaN	NaN	NaN	NaN	NaN	NaN	NaN	NaN	NaN	NaN	NaN	NaN	NaN	NaN	0	522	0.01161	0.2155	2.38	275.1	137	137	0.00421167	0.000145752	0.000145583	0.00106198	0.133079	0.00445573	0.00445569	0.0361167	1.55	35.43
Q9UKG1	APPL1	High	[K].SETEDSILHQLFIVR.[F]	Q9UKG1 [491-505]	High	High		1	1	8	0	1786.93	0	NaN	NaN	279246	NaN	NaN	250818	312814	NaN	NaN	NaN	NaN	583358	NaN	827255	192822	104820	NaN	NaN	1.47071e+06	NaN	NaN	NaN	NaN	NaN	NaN	357787	203535	NaN	437525	2.34645e+06	NaN	NaN	NaN	NaN	NaN	NaN	NaN	NaN	NaN	NaN	NaN	NaN	970677	NaN	413019	NaN	NaN	NaN	NaN	NaN	NaN	NaN	NaN	NaN	195454	523113	191340	NaN	NaN	NaN	NaN	NaN	NaN	NaN	793886	NaN	660337	NaN	NaN	NaN	NaN	573473	509108	928384	609057	1.11836e+06	2.709e+06	4.66591e+06	NaN	NaN	NaN	NaN	NaN	0	491	1.912e-06	3.66e-10	11.65	677.1	628.5	628.5	2.23719e-12	3.17885e-13	0	0	8.09853e-11	1.19601e-11	0	0	4.83	61.52
P08185	SERPINA6	High	[R].SETEIHQGFQHLHQLFAK.[S]	P08185 [101-118]	High	High		1	1	168	0	2150.08	5	527985	1.06164e+06	606612	1.13653e+06	NaN	3.256e+06	1.46271e+07	7.31142e+06	720611	5.42776e+06	1.07503e+07	2.02165e+06	NaN	1.0451e+07	1.26072e+06	882794	2.16039e+06	NaN	2.08447e+07	NaN	5.52121e+06	3.90558e+06	1.02425e+06	1.26903e+07	2.48577e+06	1.28052e+07	957627	1.4806e+06	2.83439e+06	7.1787e+06	4.44415e+06	631831	2.1808e+06	1.97332e+07	661476	2.14383e+06	1.91907e+06	1.55528e+07	1.89709e+07	4.87143e+07	2.71914e+07	7.78329e+06	7.45008e+06	489677	1.11785e+07	1.18512e+07	8.94002e+06	5.5965e+06	1.90292e+06	1.43143e+07	2.33432e+06	1.26923e+07	4.47686e+06	3.31832e+06	749423	3.57099e+06	597478	6.06508e+06	9.52793e+06	2.00465e+06	7.49677e+07	2.2077e+07	3.14843e+06	6.11389e+06	2.09553e+07	4.67581e+06	1.69314e+07	1.84083e+06	581494	1.63522e+07	6.8958e+06	8.63798e+06	835353	3.28121e+07	9.89089e+07	5.15896e+07	2.21188e+08	4.40278e+07	4.81907e+07	5.4201e+07	3.07817e+07	2.30972e+07	NaN	0	0	1.912e-06	6.305e-16	19	1072.8	972.5	972.5	1.00325e-19	1.40338e-20	0	0	3.63172e-18	5.0617e-19	0	0	6.7	40.1
P26038	MSN	High	[K].QRIDEFESM.[-]	P26038 [569-577]	High	Medium	1xOxidation [M9]	1	1	16	1	1170.51	2	1.44856e+06	1.76557e+06	NaN	762964	1.39923e+06	656045	1.9443e+06	539213	NaN	1.42816e+06	3.48351e+06	NaN	746936	NaN	796848	2.36588e+06	NaN	434880	2.3658e+06	NaN	1.04511e+06	NaN	1.46579e+06	1.51044e+06	576325	8.49085e+06	1.95649e+06	NaN	1.50674e+06	3.4512e+06	924001	548051	3.30385e+06	2.21977e+06	NaN	1.06987e+06	NaN	NaN	2.56429e+06	NaN	NaN	NaN	4.01702e+06	1.73419e+06	NaN	NaN	811446	NaN	1.60268e+06	2.45742e+06	NaN	NaN	4.07795e+06	NaN	803109	6.77252e+06	437052	NaN	NaN	NaN	3.41524e+06	3.52623e+06	NaN	4.36437e+06	8.57825e+06	3.3239e+06	1.65497e+06	NaN	1.1253e+06	4.6043e+06	6.55899e+06	4.16102e+06	3.13083e+06	1.43809e+06	954496	NaN	NaN	NaN	NaN	NaN	NaN	NaN	NaN	0	0	0.03201	0.6232	6.02	489.2	451	451	9.62086e-07	7.5715e-08	0	0	3.48259e-05	1.89086e-06	1.52772e-06	6.57419e-05	2.23	29.01
P26038	MSN	High	[K].QRIDEFESM.[-]	P26038 [569-577]	High	Low		1	1	22	1	1154.51	5	2.24841e+06	1.19287e+06	680780	NaN	NaN	1.40535e+06	3.04847e+06	2.0562e+06	2.50103e+06	908521	2.24665e+06	6.75969e+06	1.96326e+06	4.66397e+06	1.01745e+06	537327	4.68331e+06	1.8244e+06	1.11856e+07	2.90912e+06	1.44196e+06	6.43638e+06	2.57865e+06	8.73234e+06	1.47652e+07	NaN	5.4231e+06	9.34266e+06	6.35314e+07	9.53878e+06	2.9867e+06	1.72967e+06	2.01518e+06	9.12653e+06	5.51888e+06	3.61227e+06	2.3887e+06	7.6799e+06	1.05585e+07	1.13826e+07	NaN	1.40585e+06	1.26141e+07	1.21638e+06	4.82259e+06	4.80813e+06	3.95938e+06	1.84167e+06	NaN	2.56279e+06	1.26643e+06	NaN	9.30762e+06	1.65988e+07	1.71074e+06	5.56169e+06	3.11296e+06	4.47129e+06	1.3964e+06	NaN	2.12645e+07	1.1144e+07	4.18393e+06	4.3861e+06	1.45109e+07	NaN	5.92733e+06	3.53966e+06	NaN	3.43013e+06	1.11286e+07	4.70321e+06	5.91814e+06	9.08195e+06	1.00261e+07	4.88884e+06	1.10667e+07	4.52888e+06	1.70078e+07	9.2292e+06	2.21712e+06	NaN	NaN	0	0	0.05105	0.7682	3.52	467.8	114.6	114.6	0.000302307	1.38468e-06	1.28931e-06	9.3423e-05	0.010828	0.000305999	0.000305968	0.00313048	2.11	38.55
P02649	APOE	High	[R].QQTEWQSGQR.[W]	P02649 [34-43]	High	High		1	1	30	0	1247.58	0	462167	184922	NaN	NaN	NaN	220827	NaN	177174	303269	NaN	482816	NaN	NaN	NaN	NaN	99878.4	NaN	236140	183176	NaN	NaN	435802	NaN	580257	1.13155e+06	NaN	NaN	NaN	NaN	NaN	NaN	NaN	NaN	4.20782e+06	NaN	315618	178029	702192	363235	1.34606e+06	NaN	1.00404e+06	894879	NaN	216012	NaN	NaN	2.31434e+06	310435	NaN	NaN	NaN	NaN	NaN	NaN	NaN	NaN	1.03353e+06	NaN	NaN	2.86056e+06	NaN	1.16016e+06	NaN	NaN	NaN	760578	NaN	130288	NaN	NaN	928496	NaN	3.88534e+07	7.86789e+06	NaN	1.53629e+06	NaN	1.91834e+06	NaN	NaN	610497	NaN	0	34	1.912e-06	1.551e-05	10.66	649.4	527.8	527.8	2.17061e-11	2.79803e-12	0	0	7.85754e-10	1.04041e-10	0	0	2.93	20.13
P35241-1	RDX	High	[K].QRIDEFEAM.[-]	P35241-1 [575-583]	High	Low		1	1	4	1	1138.52	0	NaN	NaN	NaN	NaN	NaN	NaN	NaN	NaN	NaN	NaN	NaN	NaN	NaN	NaN	NaN	NaN	NaN	NaN	NaN	NaN	NaN	856353	NaN	3.04276e+06	NaN	NaN	NaN	NaN	NaN	NaN	NaN	429272	631432	2.23775e+06	1.25875e+06	309787	NaN	NaN	NaN	NaN	NaN	1.53045e+06	NaN	NaN	NaN	NaN	NaN	NaN	NaN	NaN	NaN	1.9661e+06	NaN	NaN	NaN	NaN	NaN	NaN	NaN	1.03812e+06	3.61695e+06	1.44389e+06	6.8352e+06	1.04595e+06	NaN	4.17677e+06	NaN	NaN	NaN	NaN	1.92978e+06	NaN	NaN	NaN	NaN	4.8495e+06	NaN	NaN	NaN	NaN	4.49494e+06	NaN	NaN	0	575	0.07196	0.8618	3.27	334.9	202	202	0.000536656	4.83442e-06	4.80738e-06	0.000129803	0.0190669	0.000553049	0.000553015	0.00502217	1.34	40.41
P62993	GRB2	High	[K].QRHDGAFLIR.[E]	P62993 [77-86]	High	High		1	1	34	1	1212.66	1	NaN	NaN	NaN	NaN	NaN	NaN	1.53995e+06	310056	787443	NaN	2.25533e+06	655732	NaN	NaN	273485	NaN	NaN	NaN	1.84076e+06	NaN	NaN	595829	NaN	NaN	542572	NaN	NaN	NaN	706447	NaN	716895	NaN	NaN	NaN	2.26655e+06	NaN	NaN	NaN	3.23207e+06	1.26741e+06	657929	375422	712582	NaN	319945	520622	NaN	NaN	NaN	NaN	NaN	NaN	3.63845e+06	NaN	482052	737262	NaN	1.97594e+06	NaN	NaN	1.94385e+06	1.45924e+06	NaN	1.60428e+06	4.98312e+06	NaN	NaN	NaN	NaN	1.48159e+06	1.34403e+06	NaN	1.93862e+06	NaN	NaN	NaN	NaN	2.55927e+06	5.79805e+06	1.50089e+06	NaN	NaN	NaN	0	77	1.912e-06	1.185e-06	3.04	435.5	253.5	253.5	0.000908317	1.7809e-05	1.77947e-05	0.00020656	0.0028439	3.69008e-05	3.66789e-05	0.000500851	2.97	25.09
Q24JP5	TMEM132A	High	[R].SETFLLLQPWPR.[A]	Q24JP5 [78-89]	High	High		1	3	38	0	1486.81	3	770827	NaN	NaN	NaN	NaN	1.09631e+06	1.13427e+06	1.1539e+06	610907	NaN	NaN	1.84199e+06	193882	NaN	364226	792023	883877	1.52943e+06	807425	NaN	NaN	684648	NaN	NaN	1.90765e+06	NaN	790476	570444	633191	466354	NaN	225492	NaN	688210	NaN	148110	394834	652648	1.88985e+06	NaN	567013	861489	2.1386e+06	703118	818288	1.59713e+06	245573	476263	663906	2.53374e+06	NaN	NaN	NaN	916724	NaN	1.45479e+06	2.9286e+06	875554	444651	NaN	NaN	NaN	NaN	NaN	NaN	NaN	647844	243406	NaN	712860	519531	NaN	190049	1.04699e+06	2.19567e+06	NaN	NaN	NaN	NaN	NaN	NaN	NaN	NaN	0	0	1.912e-06	2.52e-08	11.44	677	469.5	469.5	3.6589e-12	4.81309e-13	0	0	1.32451e-10	1.71428e-11	0	0	3.66	67.27
Q53GD3-1	SLC44A4	High	[K].QRDEDDEAYGKPVK.[Y]	Q53GD3-1 [5-18]	High	High		1	2	26	1	1649.78	0	NaN	NaN	NaN	NaN	NaN	NaN	NaN	NaN	NaN	NaN	NaN	NaN	NaN	NaN	NaN	NaN	NaN	NaN	NaN	NaN	NaN	NaN	NaN	NaN	NaN	NaN	NaN	NaN	NaN	NaN	NaN	NaN	NaN	NaN	NaN	NaN	NaN	NaN	NaN	NaN	NaN	NaN	NaN	NaN	NaN	NaN	NaN	NaN	NaN	NaN	NaN	NaN	NaN	NaN	NaN	204669	NaN	NaN	NaN	NaN	NaN	NaN	NaN	NaN	366928	NaN	NaN	NaN	NaN	NaN	NaN	305842	744840	NaN	NaN	NaN	NaN	NaN	1.04352e+06	NaN	NaN	NaN	NaN	0	5	1.912e-06	6.411e-12	9.16	600.9	481.4	481.4	6.84903e-10	5.23464e-11	0	0	5.48527e-09	5.23273e-10	0	0	2.98	20.67
Q53GD3-1	SLC44A4	High	[K].QRDEDDEAYGK.[P]	Q53GD3-1 [5-15]	High	n/a		1	1	103	1	1325.56	2	308907	183560	NaN	104514	37710.6	118056	414918	65355.5	NaN	338753	488581	906625	71661	103112	324498	153806	55850.3	41863.5	116822	101008	155495	509988	245076	186775	1.43908e+06	63504.4	253286	402167	305135	963888	105630	200492	284014	3.36348e+06	396766	367187	289816	NaN	NaN	540288	323024	145882	422879	74676.2	294264	85109.4	233951	215661	NaN	1.20891e+06	185719	NaN	NaN	NaN	NaN	442594	258007	215782	266033	NaN	NaN	1.06307e+06	1.79698e+06	81395.1	1.48538e+06	41097.5	46490	191035	467992	710567	1.16736e+06	792066	1.75817e+06	1.50861e+06	286131	172012	117655	NaN	NaN	157000	100534	73278.6	NaN	0	5	NaN	NaN	16	960.6	610	610	9.94405e-17	1.44915e-17	0	0	7.96402e-16	9.54247e-17	0	0	NaN	16.22
O15400-2	STX7	High	[K].QQYTNQLAK.[E]	O15400-2 [56-64]	High	High		1	2	22	0	1093.56	1	955916	647427	979532	1.2494e+06	NaN	379545	2.18482e+06	224559	NaN	NaN	2.75698e+06	2.88177e+06	2.86638e+06	1.04966e+06	658090	172795	1.18658e+06	452894	1.23441e+06	1.09356e+06	1.64776e+06	634627	397149	321857	373623	NaN	391611	235767	854131	1.51132e+06	NaN	NaN	1.1285e+06	NaN	955064	430382	NaN	3.81306e+06	2.08386e+06	1.3845e+06	1.3388e+06	NaN	1.86635e+06	NaN	1.13524e+06	989805	NaN	715510	659453	980568	579240	1.09066e+06	543019	3.52735e+06	854524	NaN	489752	NaN	680880	898002	4.57442e+06	7.54195e+06	NaN	1.07473e+06	4.44545e+06	234666	444316	263049	NaN	457733	1.73764e+06	2.70794e+06	2.71285e+06	2.62548e+06	515116	NaN	2.4688e+06	2.93008e+06	NaN	NaN	NaN	NaN	NaN	0	0	2.494e-05	0.000394	3.25	453.4	184.9	184.9	0.000568012	5.404e-06	5.39244e-06	0.000129455	0.00454507	8.82342e-05	8.82111e-05	0.00111436	1.77	22.54
O76054	SEC14L2	High	[K].QQYEHSVQISR.[G]	O76054 [276-286]	n/a	High		1	3	2	0	1374.68	1	NaN	NaN	NaN	NaN	322717	451452	540176	359480	NaN	NaN	NaN	2.86711e+06	NaN	NaN	852335	NaN	611499	NaN	NaN	NaN	579620	NaN	NaN	NaN	NaN	NaN	851410	233276	611127	NaN	NaN	NaN	NaN	NaN	1.21847e+06	NaN	NaN	1.79337e+06	NaN	NaN	NaN	NaN	2.06804e+06	NaN	NaN	NaN	NaN	NaN	NaN	NaN	NaN	1.33022e+06	NaN	NaN	NaN	2.88866e+06	761583	NaN	NaN	NaN	NaN	NaN	NaN	NaN	NaN	NaN	NaN	NaN	NaN	NaN	NaN	NaN	NaN	NaN	NaN	NaN	NaN	NaN	NaN	NaN	NaN	NaN	NaN	0	0	1.912e-06	7.504e-06	NaN	NaN	NaN	NaN	NaN	NaN	NaN	NaN	NaN	NaN	NaN	NaN	2.78	21.76
P16152	CBR1	High	[R].SETITEEELVGLMNK.[F]	P16152 [160-174]	High	High		1	1	44	0	1692.84	1	NaN	NaN	1.22726e+06	NaN	NaN	NaN	NaN	NaN	NaN	NaN	NaN	802889	590433	NaN	320821	NaN	753840	NaN	NaN	NaN	NaN	NaN	NaN	NaN	435545	NaN	1.76548e+06	NaN	NaN	2.06276e+06	NaN	NaN	2.89109e+06	NaN	NaN	NaN	NaN	NaN	7.58857e+06	NaN	NaN	NaN	NaN	NaN	NaN	NaN	3.65548e+06	NaN	NaN	NaN	NaN	NaN	NaN	NaN	NaN	NaN	NaN	NaN	NaN	NaN	8.9276e+06	NaN	NaN	NaN	NaN	1.93496e+06	4.42462e+06	NaN	NaN	463882	NaN	918770	377657	1.11826e+07	6.88923e+06	2.38705e+06	6.19959e+06	NaN	NaN	NaN	NaN	NaN	NaN	0	160	1.912e-06	1.152e-09	11.83	654.3	480.6	480.6	1.49503e-12	2.3489e-13	0	0	5.41193e-11	8.96047e-12	0	0	3.89	57.1
P35475	IDUA	High	[K].QQVFEWK.[D]	P35475 [147-153]	High	High		1	2	17	0	964.489	1	NaN	359191	NaN	NaN	NaN	599481	NaN	588729	1.14864e+06	NaN	NaN	NaN	945706	389165	203690	366903	642406	NaN	NaN	684824	NaN	NaN	NaN	NaN	568366	NaN	NaN	NaN	NaN	NaN	NaN	NaN	NaN	NaN	NaN	NaN	NaN	NaN	NaN	NaN	NaN	NaN	NaN	NaN	NaN	NaN	NaN	NaN	NaN	NaN	NaN	NaN	NaN	NaN	NaN	NaN	NaN	NaN	NaN	NaN	NaN	NaN	NaN	NaN	NaN	NaN	NaN	NaN	NaN	NaN	NaN	NaN	NaN	NaN	NaN	NaN	NaN	NaN	NaN	NaN	NaN	NaN	NaN	0	147	0.002039	0.02724	2.4	302.5	119.7	119.7	0.00394132	0.000140708	0.000140652	0.00103753	0.125455	0.00380972	0.00380959	0.0304252	1.5	39.23
Q13332-2	PTPRS	High	[R].SETSITLSWSPPRQESIIK.[Y]	Q13332-2 [528-546]	High	High		1	7	24	1	2159.13	1	647781	NaN	702500	2.06375e+06	2.04501e+06	479166	1.02937e+06	NaN	2.81812e+06	NaN	NaN	1.99932e+06	NaN	NaN	1.72431e+06	NaN	NaN	NaN	3.16198e+06	NaN	783196	2.41879e+06	663582	2.36264e+06	722035	1.45167e+06	1.7543e+06	1.12022e+06	1.80058e+06	3.46006e+06	NaN	NaN	550725	NaN	NaN	947954	557176	3.14597e+06	2.95539e+06	1.09203e+07	NaN	1.15214e+06	1.63651e+06	657814	2.97581e+06	NaN	1.92826e+06	1.75234e+06	996513	NaN	1.22775e+06	NaN	1.6736e+06	1.77319e+06	874352	2.0744e+06	364780	1.08198e+06	NaN	NaN	NaN	3.2676e+06	2.12208e+06	NaN	NaN	NaN	1.13086e+06	NaN	NaN	NaN	1.2896e+06	2.83916e+06	1.67654e+06	NaN	NaN	NaN	NaN	NaN	NaN	NaN	NaN	NaN	NaN	0	0	1.912e-06	3.287e-12	12.64	713.9	600.7	600.7	2.29974e-13	3.31612e-14	0	0	8.32498e-12	1.22777e-12	0	0	3.81	50.03
P10909-2	CLU	High	[R].QQTHMLDVMQDHFSR.[A]	P10909-2 [220-234]	n/a	High	2xOxidation [M5;M9]	1	4	72	0	1904.84	0	NaN	NaN	NaN	647914	NaN	NaN	NaN	NaN	NaN	NaN	NaN	NaN	NaN	NaN	NaN	NaN	NaN	NaN	NaN	NaN	615408	NaN	NaN	NaN	541800	1.86324e+06	NaN	NaN	NaN	NaN	NaN	NaN	NaN	2.49468e+06	NaN	NaN	NaN	NaN	793700	NaN	736897	NaN	NaN	NaN	NaN	NaN	NaN	NaN	NaN	NaN	NaN	NaN	NaN	NaN	NaN	NaN	NaN	NaN	NaN	NaN	2.22257e+06	1.70216e+06	NaN	NaN	NaN	NaN	NaN	NaN	NaN	NaN	NaN	NaN	NaN	2.40366e+06	1.72404e+06	1.02437e+06	NaN	NaN	NaN	NaN	NaN	NaN	NaN	0	0	1.912e-06	3.269e-10	NaN	NaN	NaN	NaN	NaN	NaN	NaN	NaN	NaN	NaN	NaN	NaN	2.34	23.88
P10909-2	CLU	High	[R].QQTHMLDVMQDHFSR.[A]	P10909-2 [220-234]	High	High	1xOxidation [M]	1	4	690	0	1888.84	23	7.69478e+07	3.39899e+07	35593769	6.67244e+07	3.53474e+07	7.26086e+07	4.53951e+07	8.13101e+07	4.17522e+07	4.47378e+07	7.4237e+07	7.05709e+07	3.571e+07	3.64425e+07	2.89801e+07	3.96345e+07	7.87227e+07	5.53433e+07	1.05953e+08	9.67316e+07	8.10303e+07	6.3269e+07	6.29632e+07	3.67934e+07	9.5411e+07	6.22354e+07	9.18794e+07	5.99595e+07	1.26889e+08	1.09796e+08	5.14349e+07	5.69119e+07	6.21261e+07	2.7642e+08	5.35833e+07	3.36578e+07	7.79007e+07	1.32323e+08	1.35802e+08	2.88725e+08	7.51661e+07	7.43353e+07	1.03347e+08	4.2196e+07	8.81153e+07	6.63205e+07	9.41667e+07	7.93688e+07	8.02076e+07	8.42682e+07	3.46057e+07	1.07863e+08	9.67768e+07	6.04733e+07	4.29622e+07	6.44293e+07	5.01895e+07	1.18765e+08	1.35186e+08	8.89352e+07	3.21413e+08	2.57639e+08	9.70933e+07	7.43895e+07	8.07666e+07	3.9813e+07	6.66078e+07	3.2296e+07	4.29475e+07	8.45316e+07	7.99061e+07	5.49197e+07	6.5434e+07	3.00007e+08	2.99327e+08	170838566	2.54139e+08	8.23467e+07	1.10811e+08	8.97751e+07	5.08416e+07	6.21319e+07	NaN	0	0	1.912e-06	1.022e-12	13.29	750	671	316.9	5.18079e-14	7.20281e-15	0	0	1.87543e-12	2.62337e-13	0	0	2.65	30.18
P10909-2	CLU	High	[R].QQTHMLDVMQDHFSR.[A]	P10909-2 [220-234]	High	High		1	4	650	0	1872.85	15	7.6086e+07	1.68934e+07	2.01756e+07	4.22925e+07	1.76021e+06	1.51142e+07	2.05806e+07	1.75136e+07	1.65836e+07	2.07019e+07	2.45979e+07	6.19229e+07	1.53005e+07	2.68204e+07	3.09754e+06	1.03754e+07	1.75926e+07	6.10372e+06	3.75554e+07	9.12535e+07	1.21613e+08	3.86315e+07	2.27655e+07	1.34374e+07	1.90223e+07	2.38945e+07	1.55425e+07	1.21263e+07	1.03778e+07	3.85971e+07	3.26628e+07	4.03294e+07	3.40787e+07	2.06465e+08	2.82785e+07	1.15325e+07	2.11051e+07	1.06817e+08	1.25789e+08	1.07524e+08	6.83798e+07	1.0167e+07	3.42255e+07	1.36397e+07	2.64332e+07	4.83244e+07	3.61709e+07	1.86205e+07	1.16745e+08	3.23117e+07	2.30787e+07	1.3107e+08	3.75646e+08	7.95026e+07	1.09241e+07	1.37671e+07	1.58816e+07	1.02655e+08	3.18326e+08	7.4319e+07	372476509	1.69404e+08	1.13866e+08	5.30109e+07	4.47594e+07	3.89285e+06	1.9953e+07	4.2635e+07	1.13486e+08	3.46854e+07	1.31302e+08	2.9526e+07	1.09954e+07	4.84402e+08	4.12963e+08	1.72835e+08	2.277e+08	3.63287e+07	6.00986e+07	2.16106e+07	1.2185e+08	5.03204e+07	NaN	0	220	1.912e-06	6.305e-16	19.29	1094.1	1079.9	1079.9	5.18079e-20	7.54515e-21	0	0	1.87543e-18	2.86493e-19	0	0	6.12	35.25
P15311	EZR	High	[K].QRIDEFEAL.[-]	P15311 [578-586]	High	Low		1	1	12	1	1120.56	1	1.30128e+06	1035703	1.10486e+06	NaN	NaN	NaN	1.27773e+06	381526	NaN	NaN	NaN	NaN	NaN	492886	1.68423e+06	1.19025e+06	NaN	793616	1.2639e+06	2.38205e+06	2.77125e+06	NaN	313672	2.53377e+06	NaN	NaN	NaN	NaN	NaN	NaN	NaN	NaN	1.27278e+06	1.8163e+06	558369	344404	NaN	2.4654e+06	1.91915e+06	1.44413e+06	748522	NaN	5.55197e+06	NaN	1.55333e+06	NaN	NaN	2.80003e+06	NaN	NaN	1.54047e+06	NaN	NaN	4.91887e+06	1.03497e+06	2.86604e+06	888785	NaN	1.16036e+06	NaN	1.75347e+06	NaN	NaN	1.97885e+06	1.42296e+06	NaN	NaN	884770	NaN	1.97396e+06	3.09437e+06	NaN	1.14692e+06	7.68332e+06	1.22859e+06	NaN	6.16169e+06	2.17139e+06	8.34994e+06	3.14691e+06	1.59424e+06	NaN	NaN	0	0	0.0548	0.7809	5.73	477.6	446	446	1.85551e-06	1.14026e-07	0	0	6.71641e-05	1.89086e-06	1.50393e-06	6.50111e-05	2.12	44.61
P02788	LTF	High	[R].SCHLAMAPNHAVVSR.[M]	P02788 [607-621]	High	High	1xCarbamidomethyl [C2]	1	2	181	0	1649.8	5	9.68948e+06	5.29944e+06	8.07402e+06	5.79649e+06	2.54542e+06	3.00224e+06	9.09961e+06	2.5527e+06	4.59695e+06	1.31533e+06	2.81217e+07	4.64344e+06	1.57044e+06	3.23263e+06	2.8144e+06	1.27564e+06	2.09434e+06	1.02334e+06	7.04846e+06	6.20179e+06	4.56417e+06	3.20575e+07	3.52407e+06	7.69684e+06	4.19293e+06	1.24154e+07	8.45332e+06	2.01111e+06	2.49094e+06	8.84505e+06	1.64058e+06	1.57015e+06	2.33387e+06	2.73114e+07	1.17729e+06	1.45051e+06	1.70742e+06	3.01953e+07	1.16426e+07	6.14649e+07	8.88646e+06	5.91745e+06	7.95665e+06	450927	3.36203e+06	2.54902e+06	2.92669e+06	2.0957e+06	1.064e+07	2.36721e+07	2.82542e+06	1.83786e+06	8.91861e+07	5.9384e+07	3.74123e+06	1.03449e+07	1.6408e+06	3.54626e+06	5.13208e+07	9.29816e+06	9.54475e+07	1.31002e+07	1.80873e+07	5.18763e+07	3.36615e+07	1.18891e+07	1.07143e+07	8.72092e+06	8.73354e+06	2.42282e+08	3.67857e+07	1.11541e+08	4.56294e+06	9.04378e+06	9.57566e+06	238987120	7.38282e+06	1.26513e+07	2.66598e+08	2.79731e+07	7.54528e+06	2.57338e+07	NaN	0	607	1.912e-06	6.305e-16	17.29	956.5	852.2	852.2	5.18079e-18	7.47264e-19	0	0	1.87543e-16	2.8165e-17	0	0	5.78	23.86
O75882-1	ATRN	High	[R].SEAACLAAGPGIR.[C]	O75882-1 [653-665]	High	High	1xCarbamidomethyl [C5]	1	3	9	0	1272.64	1	1.76307e+06	500509	4.75885e+06	NaN	NaN	NaN	NaN	662433	NaN	644453	1.30952e+07	4.69563e+06	758548	NaN	2.18619e+06	NaN	NaN	330684	2.28615e+06	NaN	NaN	2.90905e+06	950611	NaN	2.2564e+06	NaN	NaN	NaN	2.39542e+06	3.76653e+06	NaN	569316	NaN	2.60077e+06	599342	666332	1.36584e+06	1.2469e+06	2.10171e+06	NaN	NaN	2.00437e+06	2.97531e+06	473234	1.79235e+06	NaN	2.23267e+06	2.2936e+06	2.08747e+06	NaN	1.56312e+06	NaN	NaN	2.83986e+06	468985	2.07302e+06	599345	2.26568e+06	NaN	NaN	NaN	2.27494e+06	NaN	2.53503e+06	5.63463e+06	NaN	2.41186e+06	NaN	1.08194e+06	2.17517e+06	1.8247e+06	908558	1.99019e+06	2.84377e+06	2.18993e+06	NaN	4.99517e+07	1.36849e+07	NaN	7.76629e+06	2.93971e+07	2.15135e+07	NaN	0	653	1.912e-06	2.311e-06	10.83	615.8	496.4	496.4	1.49503e-11	1.76945e-12	0	0	5.41193e-10	6.19099e-11	0	0	3.54	33.33
Q92896	GLG1	High	[R].QVSSECQGEMLDYR.[R]	Q92896 [414-427]	High	High	1xCarbamidomethyl [C6]	1	3	29	0	1701.72	0	1.61921e+06	1.51763e+06	779406	1.17522e+06	1.42975e+07	1.87923e+06	2.54632e+06	2.09206e+06	2.83962e+06	NaN	NaN	1.73126e+06	NaN	NaN	775045	NaN	NaN	NaN	NaN	969105	NaN	3.65379e+06	1.86285e+06	NaN	813251	NaN	NaN	NaN	NaN	NaN	NaN	NaN	NaN	2.62893e+06	NaN	1.77167e+06	1.43382e+06	NaN	NaN	NaN	1.93226e+06	7.72298e+06	NaN	2.37697e+06	2.85073e+06	NaN	1.49805e+06	NaN	2.30354e+06	NaN	NaN	NaN	5.12886e+06	2.41486e+06	NaN	NaN	584776	2.88183e+06	2.32367e+06	1.16176e+06	NaN	2.26207e+06	3.0414e+06	1.91172e+06	4.38003e+06	3.11081e+06	3.41505e+06	NaN	913054	3.4397e+06	1.47241e+06	NaN	NaN	1.83951e+06	NaN	NaN	NaN	NaN	NaN	NaN	NaN	NaN	NaN	0	0	1.912e-06	2.549e-10	14.83	809.2	688.1	688.1	1.49503e-15	2.20076e-16	0	0	5.41193e-14	7.74895e-15	0	0	4.08	34.57
Q8WZ75-1	ROBO4	High	[K].SDEGTYMCVATNSAGHR.[E]	Q8WZ75-1 [200-216]	High	High	1xCarbamidomethyl [C8];1xOxidation [M7]	1	3	117	0	1871.76	2	4.46674e+06	1.74239e+06	4.32431e+06	3.13978e+06	NaN	NaN	1.08966e+06	1.60734e+06	775254	1.25461e+06	8.11411e+06	3.37474e+06	2.74217e+06	1.27141e+07	433732	609895	2.50373e+06	1.95617e+06	2.45706e+06	6.32176e+06	2.44524e+06	2.53925e+06	587366	1.21951e+06	2.93551e+06	2.62754e+06	3.04329e+06	611636	2.22228e+06	1.9404e+06	8.8058e+06	3.67121e+06	1.04328e+06	3.68791e+07	1.2248e+07	2.80905e+06	247134	1.19065e+07	1.47579e+07	2.18308e+07	1.04935e+07	1.74689e+06	2.04578e+06	276171	1.29088e+06	2.86566e+06	4.93967e+06	1.30517e+06	3.85364e+06	9.53929e+06	1.8828e+06	4.78838e+06	5.3885e+06	4.20761e+06	1.49264e+06	1.92973e+06	580784	5.87957e+06	1.25473e+07	3.21325e+06	6.77889e+07	3.57164e+07	6.09451e+06	3.83478e+06	1.16326e+07	NaN	NaN	1.06231e+06	1.21032e+06	2.30447e+06	4.93626e+06	NaN	NaN	6.11601e+06	2.3404e+06	2.2595e+07	5.91357e+07	9.78667e+06	2.04464e+07	1.60368e+06	6.84499e+06	4.31467e+07	NaN	0	200	1.912e-06	1.352e-11	13.56	763.8	763.8	763.8	2.72476e-14	3.70475e-15	0	0	9.86352e-13	1.34737e-13	0	0	4.08	22.5
O00391	QSOX1	High	[R].RDVQNVAAAPELAMGALELESR.[N]	O00391 [553-574]	High	High		1	2	28	1	2340.2	0	NaN	NaN	NaN	NaN	NaN	NaN	NaN	NaN	NaN	NaN	NaN	NaN	NaN	NaN	NaN	NaN	NaN	NaN	NaN	NaN	NaN	NaN	NaN	NaN	NaN	NaN	NaN	NaN	NaN	NaN	NaN	NaN	NaN	NaN	NaN	530381	976856	1.10063e+06	5.72538e+06	NaN	3.19009e+06	NaN	NaN	NaN	742193	NaN	NaN	NaN	NaN	4.09954e+06	NaN	NaN	NaN	NaN	1.67602e+06	NaN	1.42182e+06	NaN	NaN	475689	2.40705e+06	NaN	NaN	NaN	NaN	NaN	NaN	NaN	NaN	NaN	NaN	NaN	NaN	NaN	1.09697e+07	NaN	4.80042e+07	NaN	1.1097e+07	NaN	NaN	NaN	NaN	0	553	1.912e-06	1.023e-15	10.02	589.5	554.2	554.2	9.45627e-11	9.70983e-12	0	0	3.42313e-09	3.17871e-10	0	0	7.56	57.58
Q8WZ75-1	ROBO4	High	[K].SDEGTYMCVATNSAGHRESR.[A]	Q8WZ75-1 [200-219]	High	High	1xCarbamidomethyl [C8]	1	3	13	1	2227.95	0	NaN	NaN	NaN	NaN	NaN	NaN	NaN	NaN	NaN	NaN	NaN	NaN	NaN	8.82267e+06	NaN	NaN	NaN	NaN	NaN	NaN	NaN	NaN	NaN	NaN	NaN	NaN	NaN	NaN	NaN	NaN	NaN	NaN	NaN	NaN	532267	NaN	NaN	NaN	NaN	NaN	NaN	NaN	NaN	NaN	NaN	NaN	955814	NaN	NaN	NaN	NaN	NaN	NaN	NaN	NaN	NaN	NaN	NaN	NaN	NaN	NaN	NaN	NaN	NaN	NaN	NaN	NaN	NaN	NaN	NaN	NaN	1.62794e+06	NaN	NaN	NaN	NaN	NaN	NaN	NaN	NaN	NaN	NaN	NaN	0	200	1.912e-06	7.517e-11	15.23	862.3	862.3	862.3	5.86027e-16	8.79448e-17	0	0	2.12139e-14	3.32104e-15	0	0	4.38	37.83
P07358	C8B	High	[K].RDTMVEDLVVLVR.[G]	P07358 [416-428]	High	High		1	1	13	1	1544.85	2	NaN	126210	NaN	NaN	NaN	NaN	501266	NaN	NaN	NaN	NaN	NaN	NaN	NaN	NaN	NaN	NaN	NaN	NaN	NaN	NaN	NaN	NaN	NaN	NaN	NaN	NaN	NaN	NaN	2.27189e+06	NaN	NaN	NaN	NaN	NaN	NaN	NaN	2.92236e+06	NaN	3.74762e+06	NaN	NaN	NaN	NaN	449435	NaN	NaN	2.13216e+06	NaN	NaN	NaN	590813	1.14091e+06	NaN	NaN	435093	NaN	2.48741e+06	416030	NaN	NaN	NaN	591353	NaN	NaN	NaN	NaN	NaN	NaN	1.29458e+06	NaN	NaN	NaN	NaN	NaN	NaN	NaN	NaN	NaN	NaN	NaN	NaN	NaN	0	416	1.912e-06	7.323e-08	4.68	411.1	336.1	336.1	2.10334e-05	1.05545e-06	9.5207e-07	6.22626e-05	0.000760828	4.24415e-06	4.15812e-06	0.000122782	2.65	59.23
Q8NBJ4	GOLM1	High	[K].RDTINLLDQREK.[R]	Q8NBJ4 [385-396]	High	High		1	2	3	2	1500.81	1	NaN	NaN	NaN	NaN	NaN	NaN	NaN	NaN	NaN	NaN	NaN	NaN	NaN	1.50095e+06	NaN	881076	NaN	NaN	1.13838e+06	NaN	NaN	NaN	NaN	NaN	NaN	NaN	3.18376e+06	NaN	NaN	1.48925e+06	NaN	NaN	NaN	NaN	NaN	NaN	NaN	NaN	NaN	NaN	NaN	NaN	NaN	NaN	NaN	951783	NaN	NaN	NaN	915135	NaN	NaN	NaN	NaN	NaN	NaN	1.5924e+06	NaN	NaN	NaN	NaN	NaN	NaN	NaN	1.46163e+06	966774	NaN	NaN	NaN	NaN	NaN	NaN	NaN	NaN	NaN	NaN	NaN	NaN	NaN	NaN	NaN	NaN	NaN	0	385	0.0008646	0.01312	2.35	258	112.2	112.2	0.00443023	0.000156542	0.000156496	0.00109021	0.139135	0.00484431	0.00484426	0.0394293	2.26	27.38
Q8NBJ4	GOLM1	High	[K].RDTINLLDQR.[E]	Q8NBJ4 [385-394]	High	High		1	2	34	1	1243.68	1	NaN	NaN	2.82493e+06	1.10571e+06	NaN	NaN	NaN	2.76253e+06	NaN	NaN	NaN	NaN	NaN	3.6207e+06	NaN	199479	NaN	832509	NaN	547237	600801	NaN	NaN	NaN	NaN	NaN	2.05074e+06	311090	NaN	NaN	2.29397e+06	1.23181e+06	NaN	NaN	1.78842e+06	NaN	NaN	NaN	NaN	NaN	974660	NaN	NaN	NaN	NaN	857593	NaN	NaN	NaN	NaN	NaN	NaN	NaN	NaN	NaN	NaN	205542	NaN	NaN	NaN	NaN	NaN	NaN	NaN	NaN	NaN	NaN	NaN	NaN	NaN	NaN	NaN	NaN	NaN	NaN	NaN	NaN	NaN	NaN	NaN	NaN	NaN	NaN	0	385	1.912e-06	4.641e-06	7.31	604.1	292.9	292.9	4.85663e-08	4.13164e-09	0	0	1.75808e-06	1.66676e-07	0	0	2.83	33.63
Q8WZ75-1	ROBO4	High	[K].SDEGTYMCVATNSAGHRESR.[A]	Q8WZ75-1 [200-219]	High	High	1xCarbamidomethyl [C8];1xOxidation [M7]	1	3	2	1	2243.94	0	NaN	NaN	NaN	NaN	NaN	NaN	NaN	NaN	NaN	NaN	NaN	NaN	NaN	1.57078e+06	NaN	NaN	NaN	NaN	NaN	NaN	NaN	NaN	NaN	NaN	NaN	NaN	NaN	NaN	NaN	NaN	NaN	NaN	NaN	NaN	NaN	NaN	NaN	NaN	NaN	NaN	NaN	NaN	NaN	NaN	NaN	NaN	NaN	NaN	NaN	NaN	NaN	NaN	NaN	633675	NaN	NaN	NaN	NaN	NaN	NaN	NaN	NaN	NaN	NaN	NaN	NaN	NaN	NaN	NaN	NaN	NaN	NaN	NaN	NaN	NaN	NaN	NaN	NaN	NaN	NaN	NaN	NaN	NaN	0	200	1.912e-06	1.097e-08	11.41	692.4	692.4	692.4	3.91619e-12	5.21951e-13	0	0	1.41765e-10	1.91579e-11	0	0	3.66	20.14
P30626-3	SRI	High	[R].RDTAQQGVVNFPYDDVSLR.[N]	P30626-3 [161-179]	High	n/a		1	1	1	1	2180.07	0	636954	NaN	623695	NaN	908488	779783	841738	432472	NaN	1.03463e+06	1.32701e+06	NaN	NaN	549603	414289	NaN	NaN	435062	NaN	NaN	NaN	1.22692e+06	402133	NaN	1.21805e+06	3.23359e+06	4.36327e+06	1.75123e+06	6.3049e+06	3.32932e+07	NaN	1.32928e+06	794509	NaN	1.86264e+06	1.02213e+06	851994	7.10115e+06	3.61525e+06	NaN	NaN	NaN	2.02684e+06	352661	874975	720762	NaN	NaN	1.89173e+06	1.6932e+06	954508	5.46199e+06	2.32536e+06	3.01031e+06	846473	1.20701e+06	NaN	NaN	9.63678e+06	NaN	NaN	NaN	NaN	NaN	NaN	NaN	8.86052e+06	NaN	918850	2.58312e+06	NaN	6.46668e+06	9.0795e+06	NaN	1.5487e+07	NaN	4.34493e+06	NaN	NaN	NaN	1.78087e+06	NaN	NaN	0	161	NaN	NaN	0.73	58	4.9	4.9	0.188135	0.00770697	0.00770697	0.0520876	0.830292	0.0850982	0.0850981	0.589449	NaN	43.06
P00450	CP	High	[R].RDTANLFPQTSLTLHMWPDTEGTFNVECLTTDHYTGGMK.[Q]	P00450 [672-710]	High	High	1xCarbamidomethyl [C28];1xOxidation [M]	1	1	10	1	4501.05	1	NaN	NaN	NaN	NaN	NaN	NaN	NaN	NaN	NaN	532017	946827	NaN	NaN	NaN	NaN	NaN	NaN	NaN	NaN	NaN	NaN	NaN	NaN	NaN	NaN	1.53707e+06	NaN	NaN	NaN	NaN	NaN	NaN	NaN	NaN	NaN	NaN	NaN	NaN	NaN	2.80154e+06	NaN	NaN	NaN	NaN	NaN	NaN	NaN	NaN	NaN	NaN	NaN	NaN	NaN	NaN	NaN	NaN	NaN	NaN	NaN	NaN	NaN	1.87764e+06	NaN	NaN	NaN	NaN	NaN	NaN	NaN	1.10619e+06	NaN	NaN	NaN	NaN	NaN	1.73142e+06	2.27312e+06	NaN	2.30594e+06	NaN	NaN	NaN	NaN	0	0	1.912e-06	4.29e-06	18.61	1002.3	1002.3	775.1	2.48158e-19	2.99755e-20	0	0	8.98323e-18	1.07293e-18	0	0	4.86	59.17
P00450	CP	High	[R].RDTANLFPQTSLTLHMWPDTEGTFNVECLTTDHYTGGMK.[Q]	P00450 [672-710]	High	High	1xCarbamidomethyl [C28]	1	1	61	1	4485.06	1	NaN	NaN	NaN	2.77033e+06	468228	NaN	NaN	NaN	3.08232e+06	2.03286e+06	2.62438e+06	1.70571e+06	NaN	3.34463e+06	355300	280655	498266	266143	3.36894e+06	709670	512424	1.25346e+06	NaN	3.4315e+06	NaN	5.27306e+06	763190	1.1579e+06	2.65768e+06	NaN	NaN	NaN	NaN	6.10535e+06	655897	NaN	NaN	2.22144e+06	NaN	3.87298e+06	5.00845e+06	533198	609020	NaN	283294	456906	348115	333457	863510	5.98626e+06	530553	2.27972e+06	NaN	6.68846e+06	1.47731e+06	2.57945e+06	680123	4.23322e+06	529699	NaN	1.26508e+06	8.34756e+06	NaN	664032	3.77898e+06	2.28812e+06	NaN	5.54212e+06	1.26169e+06	7.59202e+06	8.59705e+06	2.19805e+06	953870	NaN	NaN	2.1121e+06	1.86015e+07	1.98644e+06	1.81978e+07	1.75495e+07	NaN	NaN	NaN	0	672	1.912e-06	6.305e-16	27.4	1490.2	1490.2	1490.2	4.00775e-28	1.13862e-28	0	0	1.45079e-26	4.08555e-27	0	0	8.61	64.69
P11413-1	G6PD	High	[R].SDELR.[E]	P11413-1 [455-459]	High	n/a		1	2	9	0	619.305	1	NaN	NaN	NaN	NaN	NaN	NaN	NaN	1.38976e+06	NaN	NaN	NaN	NaN	NaN	NaN	1.60941e+06	NaN	NaN	NaN	5.1024e+06	NaN	NaN	NaN	NaN	NaN	NaN	NaN	NaN	NaN	2.04402e+06	NaN	NaN	NaN	NaN	NaN	NaN	2.32023e+06	8.47526e+06	4.11604e+07	4.59286e+06	7.78317e+07	3.3803e+06	1.59767e+06	9.42787e+06	2.02409e+06	3.92362e+06	1.31612e+06	1.16653e+06	1.10415e+07	2.93597e+06	NaN	2.19906e+06	5.32614e+06	NaN	NaN	1.29759e+06	NaN	1.28128e+06	5.57111e+07	2.42971e+06	1.87117e+07	3.9091e+07	1.30115e+07	4.65885e+06	5.22379e+06	NaN	3.89611e+06	NaN	1.82085e+06	1.93654e+06	9.80267e+06	NaN	2.72233e+06	3.07837e+06	4.82706e+06	4.84923e+06	5.48787e+07	2.23168e+07	5.65709e+06	NaN	NaN	NaN	NaN	NaN	0	455	NaN	NaN	2.74	461.9	44.2	44.2	0.00183162	6.37665e-05	6.37276e-05	0.000311115	0.0622814	0.00148088	0.00148087	0.0128402	NaN	29.67
P02788	LTF	High	[K].RDSPIQCIQAIAENRADAVTLDGGFIYEAGLAPYK.[L]	P02788 [58-92]	High	High	1xCarbamidomethyl [C7]	1	2	5	2	3822.91	1	439678	802406	NaN	NaN	NaN	NaN	NaN	NaN	NaN	NaN	NaN	NaN	361939	357062	NaN	NaN	NaN	NaN	NaN	NaN	NaN	1.40118e+06	551021	NaN	NaN	595742	NaN	NaN	NaN	573037	1.42353e+06	NaN	1.47719e+06	2.52234e+06	NaN	NaN	NaN	1.27382e+06	787551	NaN	560519	NaN	NaN	NaN	NaN	NaN	601577	293409	NaN	549322	NaN	1.3397e+06	868345	NaN	NaN	NaN	NaN	1.75261e+06	2.63686e+06	91836.4	6.42709e+06	646494	1.27122e+06	NaN	NaN	NaN	NaN	NaN	NaN	1.35071e+06	637597	626389	NaN	NaN	NaN	NaN	2.27543e+06	NaN	NaN	1.98212e+06	NaN	NaN	NaN	0	58	1.912e-06	6.305e-16	15.62	859.1	859.1	859.1	2.38333e-16	3.10184e-17	0	0	8.62754e-15	1.03419e-15	0	0	8.24	68.52
Q8WZ75-1	ROBO4	High	[K].SDEGTYMCVATNSAGHR.[E]	Q8WZ75-1 [200-216]	High	High	1xCarbamidomethyl [C8]	1	3	219	0	1855.77	3	2.05469e+07	823970	2.7147e+07	1.89506e+06	5.57681e+06	1.42625e+06	3.4251e+06	1.20861e+07	2.88108e+06	NaN	7.30183e+06	2.17752e+06	855637	9.70387e+07	591695	1.26602e+06	949002	887618	8.13102e+06	2.18738e+07	NaN	1.83917e+06	1.6255e+06	3.25672e+06	NaN	1.11305e+06	1.84952e+06	4.25619e+06	4.28954e+06	4.48632e+06	7.35822e+06	1.13313e+06	879266	5.55432e+07	7.03489e+07	1.3344e+07	1.55747e+06	7.45602e+07	1.20834e+08	1.44466e+08	1.05158e+08	6.12018e+06	1.04858e+07	1.057e+06	4.07113e+06	2.007e+07	2.31711e+06	3.7204e+06	593913	5.23198e+07	NaN	6.27542e+07	5.05431e+06	4.13205e+06	1.50285e+06	8.71232e+06	NaN	3.04261e+07	5.1006e+07	7.78764e+06	3.95005e+08	2.55239e+08	3.49845e+06	9.48095e+06	1.9861e+07	2.52615e+06	2.00648e+06	NaN	NaN	9.46725e+06	7.56409e+06	7.06836e+06	2.51602e+06	5.01805e+07	8.8158e+06	3.77591e+07	7.23592e+07	2.03603e+07	1.27773e+07	2.54776e+06	4.22727e+06	3.91074e+07	NaN	0	200	1.912e-06	2.643e-13	16.56	903.1	903.1	903.1	2.72476e-17	3.45506e-18	0	0	9.86352e-16	1.2024e-16	0	0	4.79	28.9
P02788	LTF	High	[K].RDSPIQCIQAIAENR.[A]	P02788 [58-72]	High	High	1xCarbamidomethyl [C7]	1	2	250	1	1770.89	5	1.584e+07	1.51614e+07	6.64648e+06	1.36403e+07	923783	NaN	5.20096e+06	4.75117e+06	NaN	8.47603e+06	3.47784e+07	1.84156e+06	NaN	6.46071e+06	291373	2.1938e+06	362885	3.52626e+06	1.36618e+07	8.97628e+06	6.31729e+06	8.05429e+06	2.29172e+06	NaN	538326	2.05689e+07	2.86452e+06	1.22129e+06	796712	3.76103e+06	3.66815e+07	1.8514e+07	5.98567e+06	1.8286e+07	7.0856e+06	3.80209e+06	4.6376e+06	6.07349e+06	1.96486e+06	2.19215e+07	8.68048e+06	4.35518e+06	3.36739e+06	1.49195e+06	6.57917e+06	6.09086e+06	3.12647e+06	2.53785e+06	3.93748e+06	5.682e+06	1.70574e+06	3.07852e+06	3.61721e+07	8.09821e+06	513637	973089	704402	4.30726e+06	1.84121e+07	3.8305e+06	3.55373e+07	7.03733e+06	9.15926e+06	1.28841e+07	1.408e+07	2.82253e+06	NaN	3.56989e+06	3.92856e+06	4.15134e+07	1.24877e+07	6.90599e+06	2.37036e+06	1.06089e+07	3.55491e+06	7.58815e+07	9.55752e+06	538107	3.67497e+07	2.74139e+06	782530	4.42702e+06	NaN	0	58	1.912e-06	6.305e-16	10.83	614.2	580.2	580.2	1.49503e-11	2.08814e-12	0	0	5.41193e-10	7.8199e-11	0	0	5.54	45.05
Q99536	VAT1	High	[M].SDEREVAEAATGEDASSPPPK.[T]	Q99536 [2-22]	High	n/a	1xAcetyl [N-Term]	1	1	67	1	2184.99	0	756014	705416	846010	1.33259e+06	2.0377e+06	2.15516e+06	2.34282e+06	NaN	8.55761e+06	NaN	NaN	1.39607e+06	NaN	NaN	1.23564e+06	407865	NaN	1.80981e+06	1.1393e+07	NaN	NaN	NaN	363782	3.40318e+06	NaN	NaN	2.59946e+06	1.0517e+06	8.70361e+06	1.19382e+07	NaN	1.48496e+06	611620	NaN	NaN	1.17193e+06	1.88089e+06	NaN	NaN	NaN	NaN	1.14575e+06	2.7471e+06	NaN	4.20256e+06	1.05596e+06	903844	6.693e+06	1.46897e+06	1.35783e+06	928903	NaN	5.62194e+06	5.53975e+06	939189	8.47437e+06	1.83244e+06	3.6346e+06	1.2458e+06	NaN	NaN	2.78337e+06	7.28134e+06	NaN	NaN	NaN	4.24838e+06	2.97936e+06	7.11282e+06	5.8389e+06	7.43553e+06	1.74819e+07	7.43623e+06	NaN	NaN	2.96866e+06	NaN	NaN	3.60312e+06	NaN	NaN	NaN	NaN	0	2	NaN	NaN	12.95	708.2	708.2	708.2	1.1301e-13	1.50221e-14	0	0	4.09091e-12	5.62221e-13	0	0	NaN	34.82
P12814-1	ACTN1	High	[R].RDQALTEEHAR.[Q]	P12814-1 [614-624]	High	High		1	4	33	1	1325.66	1	75961.8	67700.8	74041.1	NaN	NaN	NaN	55527.9	NaN	NaN	NaN	NaN	65285.2	201653	NaN	NaN	30837	NaN	NaN	NaN	225788	85104.6	151922	99271.6	134728	NaN	640118	NaN	NaN	NaN	222053	202138	91930.8	174260	2.05446e+06	378018	NaN	260736	627670	NaN	1.38827e+06	NaN	NaN	NaN	NaN	NaN	NaN	NaN	NaN	NaN	NaN	NaN	NaN	NaN	NaN	NaN	NaN	NaN	105932	NaN	1.0909e+06	235036	NaN	565769	304944	1.11565e+06	NaN	NaN	NaN	60144.6	241533	143991	NaN	124105	NaN	NaN	872708	306280	NaN	NaN	631640	352836	290361	NaN	0	614	1.912e-06	2.845e-10	10.12	622.3	405.6	405.6	7.52194e-11	7.76801e-12	0	0	2.72291e-09	2.51711e-10	0	0	4.34	16.91
Q9NP79	VTA1	High	[K].RDPVVAYYCR.[L]	Q9NP79 [30-39]	High	High	1xCarbamidomethyl [C9]	1	1	152	1	1298.63	8	7.38445e+06	2.76061e+06	5.06506e+06	2.56941e+07	2.15967e+06	943618	7.23394e+06	2.44389e+06	5.25856e+06	6.7817e+06	1.57016e+07	1.50504e+07	4.60966e+06	8.85128e+06	1.12478e+06	456331	2.1585e+06	613847	7.59204e+06	2.8001e+06	4.56375e+06	9.3142e+06	4.3012e+06	4.10229e+06	4.56171e+06	6.84509e+06	3.10258e+06	3.50025e+06	1.04948e+07	1.71367e+06	2.12964e+06	3.63881e+06	4.06529e+06	1.11491e+07	3.73305e+06	5.37169e+06	7.76617e+06	1.54623e+07	2.1206e+07	1.29546e+07	1.12026e+07	3.60594e+06	1.25036e+07	1.31852e+06	2.50531e+06	2.38396e+06	4.20913e+06	1.36088e+06	2.98118e+07	8.41836e+06	8.09367e+06	1.40856e+07	1.59731e+07	2.14275e+07	1.12362e+06	3.96134e+06	3.7516e+06	2.45198e+07	7.10324e+06	3.86936e+06	1.3116e+07	1.37874e+07	620047	2.2857e+07	1.20324e+07	5.26592e+06	NaN	2.66418e+07	3.48117e+06	2.32056e+07	2.30944e+07	2.71271e+06	8.25247e+06	8.69751e+06	3.99758e+06	1.23805e+07	2.93501e+07	4.37733e+06	5.17068e+07	2.04591e+07	1.54873e+06	2.37919e+06	NaN	0	30	1.912e-06	3.819e-09	7.15	477.6	402.5	402.5	7.14009e-08	5.96608e-09	0	0	2.58468e-06	1.89086e-06	1.88401e-06	7.57576e-05	3.25	27.53
P49221	TGM4	High	[R].RDPVLVCR.[A]	P49221 [207-214]	High	High	1xCarbamidomethyl [C7]	1	1	7	1	1014.55	1	NaN	159141	NaN	NaN	NaN	NaN	NaN	NaN	NaN	NaN	3.41741e+06	NaN	NaN	792205	NaN	NaN	NaN	NaN	NaN	NaN	NaN	NaN	NaN	NaN	NaN	NaN	NaN	NaN	NaN	NaN	NaN	NaN	NaN	NaN	NaN	443344	NaN	NaN	6.12875e+06	NaN	NaN	NaN	NaN	NaN	NaN	NaN	NaN	NaN	1.79345e+06	424752	1.91988e+06	NaN	NaN	NaN	NaN	NaN	NaN	NaN	NaN	NaN	NaN	NaN	NaN	NaN	2.07468e+06	NaN	NaN	NaN	NaN	4.06913e+06	NaN	NaN	NaN	NaN	1.87182e+06	NaN	NaN	NaN	1.62362e+07	NaN	NaN	NaN	NaN	0	0	1.437e-05	0.0001431	3.72	472.4	148.2	148.2	0.000190755	1.38468e-06	1.36375e-06	9.74991e-05	0.00685899	0.000147297	0.000147197	0.00189686	2.35	22.1
P31944	CASP14	High	[K].RDPTAEQFQEELEK.[F]	P31944 [54-67]	High	High		1	1	54	1	1719.82	2	659888	1.28353e+06	1.48403e+07	3.88774e+06	NaN	NaN	NaN	8.06453e+06	NaN	NaN	NaN	NaN	NaN	NaN	509481	1.06946e+06	NaN	7.23538e+06	2.83812e+06	800912	NaN	NaN	1.0635e+06	NaN	NaN	8.62658e+06	NaN	NaN	NaN	NaN	4.06016e+06	NaN	NaN	NaN	1.7107e+06	NaN	1.21792e+06	2.41528e+06	NaN	NaN	1.58911e+06	NaN	1.70575e+07	692941	NaN	745418	NaN	6.48023e+06	947497	NaN	NaN	NaN	1.28554e+06	NaN	2.06594e+06	5.27e+06	771773	3.22292e+06	957473	1.53834e+06	2.0453e+06	2.32904e+06	NaN	18819703	NaN	NaN	3.86562e+07	991446	NaN	NaN	NaN	1.72833e+06	NaN	2.64469e+06	NaN	6.977e+06	2.69678e+07	NaN	3.47518e+06	NaN	880418	2.25419e+06	NaN	0	54	1.912e-06	7.154e-15	13.68	810.2	564.9	564.9	2.08211e-14	2.96902e-15	0	0	7.53715e-13	1.07479e-13	0	0	5.38	35.65
Q9UJJ9	GNPTG	High	[K].RDPSPVSGPVHLFR.[L]	Q9UJJ9 [53-66]	High	High		1	1	106	1	1563.84	4	2.3844e+06	1.24151e+06	838209	4.58331e+06	2.09802e+06	2.3198e+06	NaN	1.23698e+06	NaN	7.92039e+06	9.57821e+06	1.04469e+07	1.90458e+06	1.51448e+06	1.59169e+06	1.1562e+06	1.37279e+06	546006	1.01793e+07	1.37652e+06	945514	2.61099e+06	2.73039e+06	1.15139e+07	3.32755e+06	1.29027e+08	3.97029e+06	1.08164e+06	1.02824e+07	2.23581e+07	2.10402e+07	2.8148e+06	3.18775e+06	1.61452e+07	1.08688e+06	431169	2.29991e+06	4.86126e+06	1.82248e+07	9.21458e+06	3.30003e+07	9.36453e+06	1.05764e+07	1.36105e+06	3.88979e+06	5.67764e+06	4.42834e+06	4.35259e+06	6.76183e+06	4.15873e+06	1.87956e+06	1.11694e+07	1.84084e+06	2.16217e+07	3.45298e+06	8.44534e+06	1.13419e+06	2.26841e+07	4.28917e+06	5.75734e+06	NaN	1.34813e+07	3.19375e+06	1.01748e+06	3.74875e+06	NaN	9.44013e+06	1.37678e+06	935064	2.5346e+06	4.95198e+06	1.97183e+06	3.31212e+06	1.03977e+07	8.5721e+06	6.79939e+06	2.52756e+07	3.41595e+06	1.53707e+07	2.50668e+06	7.36105e+06	3.46232e+07	NaN	0	53	1.912e-06	6.565e-15	15.29	867.2	792.3	792.3	5.18079e-16	7.20721e-17	0	0	1.87543e-14	2.61462e-15	0	0	4.3	36.99
P10153	RNASE2	High	[R].RDPPQYPVVPVHLDRII.[-]	P10153 [145-161]	High	High		1	1	533	2	2014.12	28	2.34311e+07	2.73446e+07	2.39022e+07	2.42612e+07	3.90613e+07	3.28532e+07	2.78548e+07	3.83346e+07	6.48572e+07	3.85504e+07	36728713	2.89192e+07	6.98236e+07	4.88776e+07	3.41357e+07	5.3012e+07	6.62191e+07	53349276	8.18675e+07	3.53009e+07	4.49446e+07	3.03009e+07	2.26411e+07	6.71864e+07	3.01327e+07	3.48654e+07	5.74743e+07	4.78168e+07	4.18055e+07	113541790	2.55863e+07	3.02036e+07	3.48413e+07	3.39997e+07	2.96407e+07	1.35758e+07	2.14581e+07	3.17159e+07	3.0552e+07	3.53027e+07	2.49483e+07	4.53827e+07	4.18678e+07	2.82843e+07	8.23581e+07	3.37437e+07	4.18561e+07	5.46815e+07	3.3335e+07	4.7593e+07	3.23543e+07	3.54049e+07	7.49312e+07	4.04328e+07	4.55424e+07	5.37819e+07	4.75052e+07	4.94101e+07	3.39582e+07	3.2844e+07	4.63217e+07	3.13352e+07	3.56725e+07	3.10832e+07	2.39996e+07	3.67569e+07	3.52553e+07	2.45888e+07	2.76386e+07	3.31105e+07	3.53064e+07	3.9029e+07	5.71445e+07	5.59854e+07	4.22503e+07	8.65057e+07	3.97909e+07	3.13263e+07	4.16774e+07	3.91803e+07	2.2416e+07	2.72359e+07	NaN	0	145	1.912e-06	6.305e-16	13.1	763.1	726	726	7.96942e-14	1.22671e-14	0	0	2.8849e-12	4.76175e-13	0	0	4.94	59.91
P10153	RNASE2	High	[R].RDPPQYPVVPVHLDR.[I]	P10153 [145-159]	High	High		1	1	1989	1	1787.96	74	89896867	2.62563e+08	1.02915e+08	9.14039e+07	9.66582e+07	5.93858e+08	154822258	3.64056e+08	3.12768e+08	2.99486e+08	1.84056e+08	1.84227e+08	1006903888	2.90111e+08	6.90599e+07	2.84742e+08	4.08797e+08	2.0725e+08	1.18662e+08	6.10207e+08	1.17512e+08	1.00426e+08	8.76764e+07	313073057	1.12514e+08	2.98427e+08	3.20117e+08	2.72428e+08	1.09993e+08	639381192	9.17601e+08	6.47e+08	1647373340	8.65316e+08	655717770	5.38032e+07	1.76339e+08	3.63218e+08	2.08891e+08	6.14278e+08	1.83978e+08	4.55664e+08	1.8735e+08	2.92272e+08	1.47088e+08	436354268	1.25519e+08	2.83513e+08	1.27481e+08	2.35553e+08	1.4774e+08	3.11137e+08	8.22258e+08	1.72737e+08	1.40542e+08	1.19342e+08	2.21466e+08	4.67598e+08	4.17532e+08	3.51993e+08	8.99601e+08	3.67442e+08	4.27159e+08	2.33602e+08	2.40095e+08	3.24624e+08	1.5695e+08	123593372	9.59325e+07	2.02613e+08	2.0343e+08	1.48827e+08	1.68813e+08	7.29495e+08	2.11148e+08	6.47297e+08	6.09973e+08	3.44932e+08	4.43597e+08	2.03106e+08	4.1133e+08	9.57096e+08	NaN	0	145	1.912e-06	6.305e-16	15.29	863.9	863.9	863.9	5.18079e-16	7.17679e-17	0	0	1.87543e-14	2.59984e-15	0	0	5.1	38.85
Q9HC38-2	GLOD4	High	[K].SDEWFAK.[H]	Q9HC38-2 [284-290]	High	High		1	2	34	0	882.399	1	NaN	550065	NaN	908469	NaN	623906	1.8769e+06	614037	2.56792e+06	NaN	3.12282e+06	NaN	446494	NaN	413334	600154	NaN	475006	5.29994e+06	NaN	NaN	NaN	NaN	NaN	NaN	2.02349e+06	NaN	NaN	NaN	3.90379e+06	2.01303e+06	649900	NaN	3.2511e+06	735376	709200	NaN	NaN	5.11155e+06	NaN	1.32357e+06	NaN	2.81113e+06	NaN	584682	1.55738e+06	NaN	784514	NaN	1.38785e+06	649721	674934	NaN	1.00142e+06	NaN	2.28614e+06	425994	NaN	937183	1.66523e+06	3.08107e+06	4.55325e+06	NaN	2.65722e+06	8.39398e+06	NaN	NaN	NaN	NaN	1.7465e+06	NaN	2.59615e+06	NaN	2.03925e+06	2.30922e+06	NaN	4.22932e+06	2.87831e+06	2.57127e+06	6.24914e+06	1.88877e+06	4.00701e+06	NaN	0	284	0.002791	0.0331	2.77	316.3	168.3	168.3	0.00169283	5.63261e-05	5.63002e-05	0.000314157	0.0578258	0.00134029	0.00133994	0.0113076	1.45	32.68
Q9UHF0-1	TAC3	High	[K].RDPDLYQLLQR.[L]	Q9UHF0-1 [39-49]	High	High		1	3	131	1	1416.76	6	1.32476e+07	8.25766e+06	6.74467e+06	1.74697e+07	NaN	1.11141e+07	4.09081e+06	5.65832e+06	1.16383e+06	3.67753e+07	7.34047e+06	1.3642e+07	3.14451e+06	6.98829e+06	3.32475e+06	1.44061e+06	3.05511e+06	606743	2.42324e+07	5.395e+06	3.74303e+06	2.10975e+07	1.2223e+07	5.02402e+06	5.46331e+06	1.71241e+07	300082	4.65759e+06	1.24595e+07	1.37956e+07	2.76031e+06	1.87701e+06	4.94312e+06	1.74596e+07	1.21063e+07	8.68631e+06	2.66525e+07	2.73505e+07	3.51379e+07	1.66084e+07	1.87906e+07	1.67241e+06	1.61758e+07	NaN	6.29533e+06	7.39165e+06	1.90368e+07	2.7367e+06	1.18593e+07	2.80393e+07	8.84412e+06	1.09947e+07	1.0291e+07	1.10763e+07	6.02838e+06	4.4946e+06	3.87639e+06	1.68329e+07	4.48321e+06	4.0942e+06	1.223e+07	8.93385e+06	2.82055e+07	1.31747e+07	1.20303e+07	4.45713e+06	1.77589e+07	8.62311e+06	1.01657e+07	7.25771e+06	1.37243e+07	3.88095e+06	7.8469e+06	3.50099e+06	4.87142e+06	1.26856e+07	2.58407e+07	2.46373e+07	7.69146e+06	9.04423e+06	3.522e+06	1.0446e+07	NaN	0	39	1.912e-06	2.731e-11	9.56	672.2	416.9	416.9	2.78092e-10	2.36612e-11	0	0	2.2272e-09	2.24913e-10	0	0	4.06	47.24
O14732-1	IMPA2	High	[K].RDPATLK.[L]	O14732-1 [178-184]	High	High		1	2	19	1	800.462	2	249601	185821	47342.1	NaN	NaN	NaN	NaN	NaN	NaN	NaN	NaN	324080	NaN	NaN	NaN	NaN	NaN	NaN	NaN	NaN	NaN	175620	NaN	432383	203358	410100	NaN	NaN	889864	NaN	NaN	NaN	NaN	995130	43613.1	168799	NaN	310439	429247	1.09436e+06	NaN	NaN	NaN	NaN	NaN	NaN	NaN	NaN	NaN	358158	570690	NaN	587117	NaN	NaN	513455	45708	NaN	299514	NaN	1.68796e+06	1.39037e+06	NaN	NaN	NaN	NaN	NaN	NaN	NaN	NaN	NaN	2.83145e+06	59530.1	655341	NaN	NaN	NaN	323916	NaN	NaN	NaN	NaN	NaN	0	178	0.006137	0.08651	1.83	402.4	127.9	127.9	0.014915	0.000613145	0.000613115	0.0042517	0.0465722	0.00117048	0.00117047	0.0103483	1.37	17.28
Q9UHG3	PCYOX1	High	[R].SDFYDIVLVATPLNRK.[M]	Q9UHG3 [305-320]	High	High		1	2	112	1	1851	4	162087	585981	263169	904044	1.18838e+06	1.29652e+06	1.96838e+06	1.12795e+06	4.74701e+06	NaN	2.50328e+06	1.89537e+06	834239	814606	215442	334398	1.31141e+06	330706	5.50042e+06	900609	338315	8.13398e+06	397698	6.07611e+06	864321	2.23718e+06	1.02062e+06	602188	3.3028e+06	4.44057e+06	597409	931293	800456	2.27882e+06	2.24055e+06	682636	1.61056e+06	4.50104e+06	3.32629e+06	8.96377e+06	2.50186e+06	2.04897e+06	6.1112e+06	372474	1.67065e+07	2.21633e+06	3.42022e+06	1.534e+06	1.8363e+06	7.99804e+06	572594	1.69832e+06	5.69942e+06	1.97808e+06	220911	2.1567e+06	238988	803954	645099	906687	1.56679e+06	1.84007e+06	5.82243e+06	3.96319e+06	1.44422e+07	1.23951e+06	1.22682e+06	1.55558e+06	451499	1.3213e+06	2.36861e+06	1.70996e+06	6.182e+06	1.44736e+06	3.12959e+06	3.64967e+06	3.91701e+06	1.93367e+06	1.25219e+07	9.5226e+06	1.36355e+06	904521	NaN	0	305	1.912e-06	3.187e-10	11.64	660.5	639.2	639.2	2.29974e-12	3.34155e-13	0	0	8.32498e-11	1.27631e-11	0	0	3.42	62.31
Q14982	OPCML	High	[K].RDQSGEYECSALNDVAAPDVRK.[V]	Q14982 [194-215]	High	High	1xCarbamidomethyl [C9]	1	4	7	2	2480.15	0	NaN	NaN	550649	NaN	NaN	NaN	NaN	NaN	NaN	NaN	NaN	NaN	NaN	NaN	NaN	NaN	NaN	NaN	NaN	NaN	NaN	NaN	NaN	NaN	NaN	NaN	NaN	NaN	NaN	NaN	5.95095e+06	NaN	NaN	NaN	2.51952e+06	NaN	NaN	NaN	NaN	NaN	NaN	NaN	NaN	NaN	NaN	1.07755e+06	NaN	NaN	NaN	NaN	NaN	NaN	NaN	NaN	NaN	NaN	NaN	NaN	NaN	NaN	NaN	NaN	NaN	NaN	NaN	NaN	NaN	NaN	NaN	NaN	NaN	NaN	NaN	NaN	NaN	NaN	NaN	NaN	NaN	NaN	NaN	NaN	NaN	0	0	1.912e-06	6.305e-16	14.12	843.8	843.8	843.8	7.64372e-15	9.95767e-16	0	0	6.12173e-14	8.66976e-15	0	0	5.98	33.7
O95841	ANGPTL1	High	[K].RDNSLELSQLENK.[I]	O95841 [145-157]	High	High		1	1	59	1	1545.79	3	9.22755e+06	3.547e+06	2.79591e+06	6.50746e+06	NaN	1.75628e+06	3.97772e+06	1.46818e+06	NaN	731629	5.29422e+06	1.27288e+07	NaN	4.10802e+06	3.35338e+06	1.23129e+06	NaN	1.1107e+06	1.33225e+06	1.46147e+06	4.83555e+06	1.37095e+07	7.4959e+06	NaN	2.98133e+06	4.95821e+06	3.66444e+06	1.85445e+06	5.46341e+06	2.56074e+06	6.23352e+06	4.94657e+06	5.37842e+06	7.67364e+06	3.87141e+06	2.94663e+06	3.8535e+06	4.06222e+06	1.51337e+07	5.1962e+06	5.54601e+06	3.1672e+06	2.48294e+06	1.59001e+06	4.96591e+06	NaN	NaN	NaN	7.67304e+06	NaN	6.92369e+06	2.58021e+06	4.37423e+06	2.0274e+07	2.60881e+06	7.2192e+06	2.34414e+06	7.91645e+06	8.57379e+06	2.22009e+06	1.0905e+07	9.90325e+06	1.10791e+07	1.26444e+07	NaN	NaN	4.6711e+06	2.32246e+06	4.65368e+06	1.87372e+06	7.91147e+06	697747	1.39592e+06	NaN	1.23311e+06	5.74225e+06	1.08623e+07	2.96142e+06	2.46803e+07	1.40065e+07	2.94037e+06	2.33293e+06	NaN	0	145	1.912e-06	2.65e-07	8.11	638.9	400.3	400.3	7.73894e-09	7.1707e-10	0	0	6.19799e-08	3.4731e-09	0	0	3.97	32.97
Q8NDC0	MAPK1IP1L	High	[M].SDEFSLADALPEHSPAK.[T]	Q8NDC0 [2-18]	High	n/a	1xAcetyl [N-Term]	1	1	98	0	1855.87	2	3.74644e+06	2.89689e+06	1.46677e+06	2.43136e+06	NaN	4.1579e+06	NaN	589858	NaN	1.14793e+06	3.00772e+06	2.32048e+06	569532	2.59247e+06	2.54067e+06	1.24362e+06	2.64623e+06	298677	3.64198e+06	2.36989e+06	2.15606e+06	5.47071e+06	2.60634e+06	1.02808e+07	4.30189e+06	1.06015e+07	5.29359e+06	2.65811e+06	1.10504e+07	6.61989e+06	2.33243e+06	554138	1.16677e+06	6.94907e+06	NaN	1.67597e+06	2.40807e+06	9.60207e+06	1.27991e+07	1.1455e+07	676100	2.37713e+06	5.95454e+06	1.01192e+06	2.91021e+06	703357	4.08517e+06	2.55649e+06	2.98512e+06	8.51668e+06	2.81105e+06	2.36213e+06	4.19663e+06	2.64428e+06	812337	5.2194e+06	938286	1.34263e+06	1.14962e+06	1.36257e+06	1.67597e+07	7.47836e+06	1.08862e+07	4.33339e+06	1.29271e+07	1.09933e+06	1.24569e+06	1.90512e+06	2.52655e+06	1.97018e+06	4.09191e+06	5.26719e+06	4.01327e+06	8.5307e+06	1.33892e+06	8.33674e+06	1.02114e+07	4.05551e+06	8.1548e+06	1.83509e+06	4.12084e+06	1.7181e+06	NaN	0	2	NaN	NaN	15.33	906.9	863.3	863.3	4.71341e-16	6.42921e-17	0	0	1.476e-15	2.22509e-16	0	0	NaN	55.16
Q7Z3B1	NEGR1	High	[K].RDYSLQIQNVDVTDDGPYTCSVQTQHTPR.[T]	Q7Z3B1 [99-127]	High	High	1xCarbamidomethyl [C20]	1	1	8	1	3393.58	0	NaN	NaN	NaN	NaN	NaN	NaN	NaN	NaN	NaN	NaN	NaN	NaN	NaN	NaN	NaN	NaN	NaN	NaN	NaN	NaN	NaN	NaN	NaN	NaN	NaN	NaN	NaN	NaN	NaN	NaN	4.54933e+06	NaN	NaN	NaN	NaN	NaN	NaN	NaN	NaN	NaN	NaN	NaN	NaN	NaN	NaN	NaN	NaN	NaN	NaN	NaN	NaN	NaN	NaN	NaN	NaN	NaN	NaN	NaN	NaN	NaN	6.35082e+06	NaN	NaN	NaN	NaN	NaN	NaN	NaN	NaN	NaN	NaN	NaN	NaN	NaN	NaN	NaN	1.68396e+07	NaN	NaN	NaN	NaN	NaN	NaN	0	0	1.912e-06	6.305e-16	26.38	1440.1	1440.1	1440.1	4.12661e-27	9.92873e-28	0	0	3.30493e-26	8.10728e-27	0	0	7.87	43.99
P40925-3	MDH1	High	[R].REGMER.[K]	P40925-3 [111-116]	High	Low	1xOxidation [M4]	1	1	6	1	793.362	0	30286.7	12193.3	12293.1	31481	NaN	NaN	19689.7	NaN	NaN	NaN	16637.1	35753.3	NaN	NaN	8056.78	NaN	NaN	NaN	18550.2	NaN	NaN	39248.6	19353.8	NaN	41973.6	15527.9	NaN	NaN	18823.1	16433.4	NaN	NaN	25677.4	165310	8430.68	19596	17632.2	15759.8	20519	58976.6	14965.5	24975.9	34380.4	NaN	45638.8	NaN	20311.3	49611.1	24747	57751.4	20809.7	29093.3	40795.5	37836.8	NaN	NaN	16646.5	114458	43258.8	NaN	71284.3	52931.7	54184.8	NaN	21718.5	NaN	26388.1	NaN	14920.3	69898.1	51257.4	15012.8	11983.5	124388	32606.5	NaN	NaN	51145.7	93607.9	NaN	NaN	NaN	NaN	0	111	0.3056	1	1.02	152.9	0	0	0.0944852	0.00340267	0.00340254	0.0200663	0.794348	0.0718872	0.071887	0.532772	0.55	14.91
Q14651	PLS1	High	[K].REGITAIGGTSTISSEGTQHSYSEEEK.[V]	Q14651 [99-125]	High	High		1	1	47	1	2854.33	0	5.35495e+06	2.68631e+06	1.19925e+07	7.29163e+06	NaN	1.2466e+06	1.50245e+07	8.48056e+06	1.84589e+06	1.43312e+06	1.04532e+08	1.94188e+06	7.4143e+06	1.27317e+07	3.33955e+06	1.95872e+06	2.59692e+06	7.64688e+06	6.34701e+06	1.73341e+06	943067	4.7807e+06	1.67929e+06	NaN	3.30821e+06	NaN	4.66267e+06	1.71255e+06	8.62785e+06	1.38262e+07	2.14086e+08	623444	5.27846e+06	5.85783e+06	NaN	688626	1.74893e+06	2.5722e+06	7.05961e+06	2.74148e+07	NaN	2.03836e+06	3.87204e+06	723191	6.0647e+06	1.94116e+06	1.82663e+06	3.81077e+06	1.32022e+06	2.51156e+06	2.34325e+06	NaN	NaN	NaN	1.08411e+06	2.62269e+06	2.85592e+06	3.07086e+07	NaN	3.07742e+06	NaN	NaN	2.84181e+07	1.87022e+06	3.94532e+07	908931	937106	2.08666e+06	2.85157e+06	1.41552e+07	2.07961e+07	5.9192e+06	1.2553e+07	7.36304e+06	1.25106e+06	8.00974e+07	3.53487e+06	5.84473e+08	4.54746e+07	1.4759e+07	1.55894e+07	1.8553e+07	NaN	0	99	1.912e-06	6.305e-16	21.75	1163.2	1066.7	1066.7	1.75801e-22	2.69563e-23	0	0	6.36394e-21	9.98839e-22	0	0	4.68	30.57
O43776	NARS	High	[K].REGIDPTPYYWYTDQRK.[Y]	O43776 [491-507]	High	High		1	1	6	2	2188.05	0	NaN	NaN	NaN	NaN	NaN	NaN	NaN	437603	NaN	NaN	NaN	NaN	NaN	NaN	725424	NaN	NaN	414197	1.29705e+06	NaN	NaN	NaN	NaN	NaN	NaN	NaN	NaN	NaN	NaN	1.23672e+06	NaN	NaN	NaN	NaN	NaN	NaN	703407	1.74269e+06	NaN	2.18685e+06	NaN	813979	NaN	296658	971888	575529	NaN	NaN	NaN	1.33424e+06	1.07221e+06	NaN	NaN	NaN	967421	672782	528899	NaN	NaN	NaN	NaN	NaN	NaN	NaN	NaN	NaN	NaN	NaN	NaN	NaN	1.01428e+06	NaN	1.60437e+06	NaN	1.00781e+06	NaN	3.50771e+06	NaN	NaN	NaN	NaN	NaN	NaN	0	0	1.912e-06	3.342e-06	9.05	635.5	635.5	635.5	8.81583e-10	6.73497e-11	0	0	7.06045e-09	6.13397e-10	0	0	2.38	40.63
Q14314	FGL2	High	[R].REFWLGNDK.[I]	Q14314 [280-288]	High	High		1	1	3	1	1164.58	1	NaN	401386	NaN	NaN	NaN	NaN	575552	NaN	NaN	NaN	955338	NaN	NaN	NaN	378932	NaN	NaN	NaN	NaN	NaN	NaN	838995	587905	NaN	NaN	1.00927e+06	NaN	NaN	807516	NaN	NaN	NaN	553689	NaN	NaN	NaN	NaN	NaN	NaN	NaN	1.08325e+06	NaN	NaN	NaN	NaN	NaN	NaN	724453	NaN	1.31117e+06	NaN	NaN	2.12442e+06	NaN	NaN	NaN	NaN	1.38779e+06	1.17036e+06	NaN	NaN	NaN	2.05406e+06	NaN	NaN	781304	NaN	NaN	618949	1.26208e+06	1.36293e+06	833970	933055	8.04354e+06	NaN	NaN	NaN	NaN	3.80643e+07	NaN	NaN	NaN	NaN	0	0	0.0001713	0.002059	2.29	408.2	40.1	40.1	0.00512933	0.000174834	0.000174596	0.00111103	0.157951	0.00575652	0.00575646	0.0467033	2.89	33.56
Q16851	UGP2	High	[K].REFPTVPLVK.[L]	Q16851 [422-431]	High	High		1	2	54	1	1185.7	1	2.10953e+06	1.20192e+06	1.06112e+06	2.69848e+06	2.63893e+06	649892	2.6726e+06	944751	5.89227e+06	821682	2.36237e+06	5.46908e+06	831519	NaN	3.44751e+06	536675	NaN	459986	4.27656e+06	NaN	NaN	2.8673e+06	663065	5.69736e+06	2.6777e+06	5.38022e+06	1.07962e+06	NaN	5.12461e+06	5.29691e+06	NaN	NaN	NaN	4.114e+06	1.19682e+06	NaN	1.61595e+06	2.08597e+06	1.68027e+06	4.77106e+06	NaN	4.13071e+06	8.35028e+06	541290	3.77373e+06	NaN	4.70667e+06	8.92019e+06	1.56236e+06	5.02599e+06	1.932e+06	NaN	8.08807e+06	1.07272e+07	1.46384e+06	4.79302e+06	1.12656e+06	3.54057e+06	3.13539e+06	NaN	NaN	4.65547e+06	4.24488e+06	1.49079e+06	NaN	1.67836e+06	3.967e+06	2.23538e+06	2.87433e+06	1.185e+07	4.5895e+06	5.96342e+06	3.53518e+06	3.63295e+06	2.18702e+06	9.38743e+06	NaN	NaN	3.08079e+06	NaN	NaN	NaN	NaN	0	422	0.002346	0.02982	5.36	485.4	268.8	268.8	4.37136e-06	1.05545e-06	1.02151e-06	6.45245e-05	0.000158216	1.89086e-06	1.45615e-06	6.35001e-05	2.45	39.19
P25325	MPST	High	[R].REFEER.[H]	P25325 [47-52]	High	High		1	2	130	1	865.416	1	343271	104136	8.95086e+06	1.32887e+06	162892	1.30209e+06	455858	387202	NaN	835693	231828	1.1017e+06	1.24841e+06	541334	676491	245034	217794	505701	1.40707e+06	604009	546060	1.0814e+06	284303	NaN	2.79364e+06	618088	632590	350229	1.24046e+06	1.20707e+06	NaN	639426	1.90676e+06	3.30836e+06	330408	235791	NaN	848455	804128	1.59828e+06	1.56532e+06	899783	1.52262e+06	215844	NaN	836145	1.31666e+06	829058	803680	3.18419e+06	1.30829e+06	NaN	NaN	678737	249687	1.13145e+06	385968	760883	NaN	547985	2.63984e+06	1.59294e+06	1.6341e+06	NaN	719649	693219	590506	180398	271839	205680	1.15981e+06	807351	548250	4.18628e+06	2.67793e+06	NaN	2.58699e+06	NaN	1.80177e+06	NaN	NaN	NaN	NaN	0	0	0.003897	0.04392	2.88	511.5	64.6	64.6	0.00131054	3.92965e-05	3.92277e-05	0.000200353	0.0453456	0.00109493	0.0010948	0.00975467	2.22	16.99
Q9H3S7	PTPN23	High	[R].REESEAVEAGDPPEELR.[S]	Q9H3S7 [730-746]	High	High		1	1	11	1	1912.89	0	3.66197e+06	2.78204e+06	NaN	NaN	NaN	NaN	NaN	1.9543e+06	921543	NaN	NaN	NaN	NaN	NaN	659434	NaN	NaN	NaN	NaN	3.90284e+06	1.24346e+07	NaN	NaN	NaN	NaN	NaN	NaN	NaN	NaN	NaN	NaN	NaN	NaN	NaN	NaN	NaN	NaN	NaN	NaN	NaN	NaN	NaN	NaN	NaN	NaN	NaN	NaN	NaN	NaN	NaN	NaN	NaN	NaN	NaN	NaN	NaN	NaN	NaN	NaN	NaN	NaN	NaN	NaN	NaN	NaN	NaN	NaN	NaN	2.80377e+06	2.35193e+07	6.81161e+06	NaN	1.25128e+06	NaN	NaN	1.63553e+07	NaN	1.99926e+06	2.45907e+07	5.5676e+06	1.10794e+07	6.2116e+06	NaN	0	730	1.169e-05	8.716e-05	3.03	274.3	252	252	0.000938842	1.83217e-05	1.83191e-05	0.000205982	0.00293946	4.92066e-05	4.91304e-05	0.000786357	2.92	28.75
Q07075	ENPEP	High	[K].REENFLPWQR.[V]	Q07075 [685-694]	High	High		1	1	684	1	1374.69	25	1.91473e+07	1.83325e+07	9.24559e+06	1.21168e+07	2.96684e+07	1.87388e+07	5.01735e+07	3.17302e+07	1.86887e+07	5.30538e+07	1.27888e+08	2.25498e+07	2.74507e+07	1.86972e+07	1.33331e+07	1.82428e+07	2.71948e+07	3.26606e+06	3.45419e+07	202835374	4.35998e+07	1.33167e+08	1.10688e+07	1.07596e+08	1.3467e+08	4.19059e+07	2.12709e+07	2.37941e+07	8.89652e+07	3.55536e+07	2.4919e+07	2.76906e+07	2.04026e+07	1.08218e+08	3.15081e+07	1.38907e+07	2.48378e+07	6.12251e+07	3.50638e+07	7.53934e+07	2.56793e+07	6.5303e+07	3.88255e+07	2.33108e+07	5.69143e+07	1.675e+07	2.96248e+07	3.29013e+07	1.74101e+07	2.84631e+07	1.75705e+07	4.84577e+07	1.59283e+07	1.24433e+07	8.34552e+06	2.44212e+07	2.61571e+07	3.25337e+07	2.18588e+07	2.35224e+07	2.41736e+08	3.4917e+07	1.79138e+08	6.13953e+07	6.07304e+07	5.79555e+07	3.07991e+07	3.78554e+07	1.96161e+07	4.94572e+07	4.7336e+07	7.17026e+07	3.20402e+07	5.17591e+07	124569560	5.37071e+07	1.04398e+08	1.00194e+08	1.33249e+08	1.04065e+08	3.31293e+07	5.13291e+07	NaN	0	0	1.912e-06	3.22e-10	8.35	689.8	309.3	309.3	4.48822e-09	3.38357e-10	0	0	1.62472e-07	1.21141e-08	0	0	3.79	41.34
P15121	AKR1B1	High	[K].REELFIVSK.[L]	P15121 [70-78]	High	High		1	1	85	1	1120.64	4	NaN	461363	671307	1.6016e+06	1.50328e+06	3.15511e+06	3.9733e+06	1.12569e+06	NaN	1.88041e+06	NaN	2.07108e+06	1.7074e+06	641468	448526	1.21229e+06	5.00604e+06	1.5684e+06	1.2053e+06	2.34161e+06	542604	NaN	468544	1.4344e+06	3.05437e+06	NaN	2.47239e+06	NaN	972769	2.83206e+07	NaN	3.00464e+06	2.72709e+06	4.93542e+06	1.38808e+06	1.28191e+06	NaN	1.88021e+06	6.52419e+06	6.44232e+06	2.13946e+06	4.98506e+06	1.04986e+07	673577	3.42265e+06	1.34145e+06	1.94664e+06	9.44718e+06	NaN	3.86084e+06	NaN	NaN	2.10809e+06	2.03093e+06	550790	2.12974e+06	NaN	7.48419e+06	NaN	NaN	NaN	3.92846e+06	NaN	NaN	NaN	4.56793e+06	4.55708e+06	NaN	1.90557e+06	1.19626e+06	5.00678e+06	3.9346e+06	3.83967e+06	1.00728e+07	4.96521e+06	1.55172e+07	7.18063e+06	1.58341e+06	3.07089e+06	2.41048e+06	NaN	2.46907e+06	NaN	0	70	0.002378	0.03017	3.8	495.5	170.3	170.3	0.000158837	1.05545e-06	7.00156e-07	4.96376e-05	0.00571769	0.000110334	0.000110121	0.00135876	2.12	34.43
P33908	MAN1A1	High	[R].REEGAPGDPEAALEDNLAR.[I]	P33908 [105-123]	High	High		1	2	4	1	2009.95	1	1.18865e+06	493054	871130	NaN	NaN	515640	NaN	NaN	NaN	789396	1.01383e+06	1.16514e+06	NaN	NaN	1.32603e+06	NaN	NaN	NaN	3.41402e+06	NaN	NaN	NaN	NaN	NaN	535172	NaN	575160	756733	1.52445e+06	2.16289e+06	NaN	826223	1.7745e+06	2.51257e+06	NaN	NaN	NaN	NaN	NaN	NaN	NaN	NaN	NaN	NaN	NaN	NaN	NaN	NaN	NaN	NaN	NaN	NaN	NaN	NaN	NaN	NaN	NaN	NaN	NaN	NaN	NaN	NaN	NaN	NaN	1.42661e+06	NaN	NaN	NaN	NaN	1.23862e+06	1.33691e+06	805980	NaN	NaN	2.27742e+06	NaN	NaN	NaN	NaN	NaN	NaN	NaN	NaN	0	0	1.912e-06	1.156e-06	4.42	333.6	271.2	271.2	3.80268e-05	1.05545e-06	8.89669e-07	5.95557e-05	0.00137469	8.04682e-06	7.63171e-06	0.000115667	2.68	39.18
Q14152	EIF3A	High	[K].REEELREYQER.[V]	Q14152 [837-847]	n/a	High		1	2	1	2	1536.74	0	NaN	NaN	NaN	NaN	NaN	NaN	NaN	NaN	NaN	NaN	NaN	NaN	NaN	NaN	88117	NaN	NaN	NaN	NaN	NaN	NaN	NaN	NaN	NaN	NaN	NaN	NaN	NaN	NaN	NaN	NaN	NaN	NaN	NaN	NaN	NaN	NaN	NaN	NaN	NaN	NaN	NaN	NaN	NaN	NaN	NaN	NaN	NaN	NaN	NaN	NaN	NaN	NaN	NaN	NaN	NaN	152800	NaN	NaN	NaN	NaN	NaN	NaN	NaN	NaN	NaN	NaN	NaN	NaN	NaN	NaN	NaN	427784	NaN	NaN	NaN	NaN	NaN	NaN	NaN	142288	NaN	NaN	0	0	0.0007773	0.01147	NaN	NaN	NaN	NaN	NaN	NaN	NaN	NaN	NaN	NaN	NaN	NaN	1.47	19.21
P19021-1	PAM	High	[K].REEEEVLDQGDFYSLLSK.[L]	P19021-1 [379-396]	High	High		1	5	28	1	2157.03	1	1.45458e+06	951663	NaN	NaN	568244	1.10742e+06	1.39832e+06	NaN	NaN	522126	6.21719e+06	2.47365e+06	2.6693e+06	963738	859657	831443	1.7805e+06	972915	6.28976e+06	682110	1.22173e+06	3.64839e+06	1.05007e+06	1.22332e+06	1.24521e+06	1.43293e+06	1.28517e+06	NaN	1.95635e+06	2.79934e+06	1.2512e+06	1.45321e+06	539623	970330	421616	1.36285e+06	2.24063e+06	1.63534e+06	4.38949e+06	NaN	NaN	2.3972e+06	4.89756e+06	NaN	1.23628e+06	617002	467228	1.8468e+06	1.81444e+06	NaN	1.1118e+06	2.34654e+06	3.87611e+06	1.3171e+06	737904	NaN	318552	1.65353e+06	2.99893e+06	1.42818e+06	NaN	2.19195e+06	1.42684e+06	1.67849e+06	1.05647e+06	NaN	9.7047e+06	765553	420842	3.47148e+06	597860	2.82859e+06	NaN	NaN	2.19983e+06	NaN	2.7141e+06	1.10093e+06	4.08142e+06	5.54111e+06	2.8052e+06	NaN	NaN	0	379	1.912e-06	9.451e-08	5.67	393.8	379.9	379.9	2.15138e-06	1.28842e-07	0	0	7.78728e-05	1.89086e-06	1.49705e-06	6.47962e-05	2.43	56.29
Q9H0T7	RAB17	High	[R].SDEEGQALRGDAAVALNK.[G]	Q9H0T7 [184-201]	n/a	High		1	2	11	1	1843.91	1	NaN	NaN	NaN	NaN	NaN	NaN	NaN	NaN	NaN	NaN	NaN	NaN	NaN	NaN	NaN	NaN	NaN	NaN	NaN	NaN	NaN	1.18554e+07	956999	1.83633e+06	1.65079e+06	NaN	968095	911490	NaN	2.94558e+06	3.24922e+07	959013	1.74408e+06	NaN	NaN	709139	NaN	NaN	NaN	3.36346e+06	2.64119e+06	1.42054e+06	NaN	565065	2.13087e+06	NaN	1.17219e+06	1.65273e+06	NaN	NaN	1.26873e+06	NaN	3.30883e+06	4.22379e+06	1.10324e+06	1.75656e+06	1.42642e+06	2.60343e+06	1.31969e+06	NaN	NaN	1.86698e+06	NaN	1.97816e+06	NaN	1.86019e+06	932540	NaN	848469	NaN	NaN	NaN	1.19716e+06	NaN	3.42107e+06	NaN	NaN	NaN	NaN	3.28237e+06	NaN	NaN	NaN	0	0	1.912e-06	1.285e-08	NaN	NaN	NaN	NaN	NaN	NaN	NaN	NaN	NaN	NaN	NaN	NaN	3.14	33.24
O95980	RECK	High	[K].SDCVEILK.[K]	O95980 [434-441]	High	High	1xCarbamidomethyl [C3]	1	1	56	0	963.482	3	3.43291e+06	1.41099e+06	781109	4.63854e+06	534871	983234	NaN	307575	NaN	2.98931e+06	4.77982e+06	4.9209e+06	1.05698e+06	3.48983e+06	1.2248e+06	594985	NaN	849755	5.18991e+06	2.88525e+06	3.6191e+06	5.40891e+06	4.67016e+06	NaN	2.21818e+06	4.37143e+06	7.11966e+06	664151	2.0678e+07	2.40014e+06	5.39576e+06	2.26857e+06	2.9318e+06	1.88392e+07	2.34452e+06	2.59721e+06	3.60429e+06	NaN	8.07276e+06	8.18439e+06	3.75688e+06	3.21999e+06	3.60993e+06	1.11138e+06	5.03819e+06	NaN	1.39878e+06	NaN	4.43261e+06	8.10806e+06	1.12447e+06	4.29914e+06	1.32808e+07	9.44683e+06	859352	2.38646e+06	1.04647e+06	8.9897e+06	2.81882e+06	3.35482e+06	NaN	4.88433e+06	3.88746e+06	3.5715e+06	1.27159e+07	4.18828e+06	6.11885e+06	3.40331e+06	3.56114e+06	1.40983e+06	7.25423e+06	6.30551e+06	6.11987e+06	1.90291e+06	NaN	1.60242e+07	1.28108e+07	3.77132e+06	2.38395e+06	1.15348e+07	2.0356e+06	7.96046e+06	NaN	0	0	3.037e-05	0.0004752	3.8	358.9	216.2	216.2	0.000157158	1.05545e-06	7.02043e-07	4.97488e-05	0.00565757	0.000109028	0.000108682	0.00136339	1.99	32.28
P02675	FGB	High	[K].REEAPSLRPAPPPISGGGYR.[A]	P02675 [53-72]	High	High		1	1	171	1	2107.1	5	4.28653e+06	1.68639e+06	2.90355e+06	4.29291e+06	3.94314e+06	1.67383e+07	1.28688e+07	7.40975e+06	1.3836e+07	3.47145e+06	1.15321e+07	6.09539e+06	3.80172e+06	2.95623e+06	2.22047e+06	6.79423e+06	2.18811e+07	1.47873e+06	2.15052e+07	2.37087e+06	579203	5.73508e+06	1.70293e+06	4.88616e+06	4.19585e+06	2.22878e+07	1.64268e+07	4.13675e+06	9.85455e+06	8.23223e+07	9.21674e+06	921027	1.17598e+06	3.2253e+07	519513	885864	1.37922e+07	3.17213e+07	1.01742e+07	6.22575e+07	3.939e+06	7.68694e+06	3.53333e+07	4.75123e+06	2.69856e+07	1.29907e+07	6.74148e+06	8.96586e+07	4.60565e+06	1.36008e+07	930077	1.28894e+07	3.34429e+07	2.05352e+07	4.55209e+06	1.54026e+07	4.66035e+06	3.81428e+07	1.91749e+07	2.97103e+07	1.86751e+07	1.50487e+07	2.75562e+06	1.96785e+07	3.26173e+07	1.33259e+07	1.05794e+07	4.43562e+06	3.27508e+06	3.83838e+07	9.11473e+06	2.53534e+07	4.31101e+07	1.85071e+07	1.72925e+07	6.59044e+07	4.83048e+06	7.34584e+07	9.58264e+07	1.10741e+07	1.63739e+07	3.29022e+07	NaN	0	53	1.912e-06	6.305e-16	15.87	871.8	706	706	1.33895e-16	1.9388e-17	0	0	4.84696e-15	7.02404e-16	0	0	4.15	32.67
O15162	PLSCR1	High	[K].REDVLK.[I]	O15162 [224-229]	High	Low		1	2	19	1	759.436	1	NaN	NaN	NaN	NaN	NaN	NaN	166376	NaN	135096	NaN	NaN	202962	NaN	NaN	NaN	NaN	NaN	45314.4	299723	NaN	NaN	NaN	NaN	NaN	NaN	NaN	NaN	NaN	NaN	NaN	NaN	NaN	NaN	NaN	NaN	NaN	NaN	NaN	NaN	304032	NaN	NaN	NaN	NaN	NaN	NaN	NaN	100364	NaN	NaN	NaN	NaN	NaN	NaN	NaN	NaN	NaN	NaN	NaN	NaN	NaN	NaN	NaN	NaN	197976	NaN	441152	NaN	NaN	404243	NaN	655354	NaN	NaN	258735	299046	1.7796e+06	322228	751446	372921	NaN	NaN	NaN	0	0	0.0785	0.8835	1.83	382.8	85.8	85.8	0.0147497	0.000611865	0.00061186	0.00425411	0.115268	0.00363804	0.00363802	0.0290956	1.23	17.81
Q92673	SORL1	High	[K].SDDFGQTWIMIQEHVK.[S]	Q92673 [234-249]	High	High		1	1	10	0	1933.91	1	NaN	NaN	NaN	544017	NaN	NaN	792497	495731	1.04644e+06	NaN	NaN	NaN	NaN	NaN	NaN	NaN	NaN	NaN	NaN	NaN	NaN	NaN	NaN	NaN	NaN	NaN	NaN	NaN	NaN	NaN	NaN	NaN	NaN	NaN	NaN	NaN	NaN	NaN	NaN	NaN	NaN	NaN	405553	NaN	409970	NaN	NaN	NaN	356541	676725	NaN	NaN	NaN	NaN	NaN	NaN	NaN	NaN	NaN	NaN	NaN	NaN	1.23662e+06	NaN	NaN	NaN	NaN	NaN	NaN	832811	1.82758e+06	NaN	339875	NaN	NaN	753568	NaN	NaN	NaN	NaN	NaN	NaN	NaN	0	234	1.282e-05	9.853e-05	4.12	356.8	356.8	356.8	7.53931e-05	1.05545e-06	8.03103e-07	5.51876e-05	0.0027219	2.98855e-05	2.97106e-05	0.000363466	2.11	58
Q8N3J6-1	CADM2	High	[R].SDDGVAVICR.[V]	Q8N3J6-1 [195-204]	n/a	High	1xCarbamidomethyl [C9]	1	5	2	0	1091.51	1	NaN	1.07559e+06	564883	770721	NaN	NaN	769887	NaN	NaN	NaN	NaN	NaN	555436	NaN	NaN	NaN	NaN	NaN	NaN	1.11235e+06	NaN	NaN	526306	1.98782e+07	NaN	3.47858e+06	508765	NaN	NaN	NaN	NaN	NaN	759505	1.30403e+06	949672	NaN	NaN	NaN	NaN	NaN	NaN	NaN	NaN	NaN	NaN	NaN	521538	1.00617e+06	NaN	NaN	NaN	NaN	2.33355e+06	NaN	NaN	NaN	NaN	NaN	1.37578e+06	981531	NaN	NaN	NaN	NaN	NaN	NaN	NaN	NaN	1.29708e+06	1.12612e+06	2.14419e+06	1.45441e+06	NaN	2.26457e+06	4.33611e+06	2.53342e+06	NaN	NaN	2.8273e+06	NaN	NaN	NaN	NaN	0	0	1.912e-06	1.322e-05	NaN	NaN	NaN	NaN	NaN	NaN	NaN	NaN	NaN	NaN	NaN	NaN	2.19	30.31
P30085-1	CMPK1	High	[R].SDDNRESLEK.[R]	P30085-1 [141-150]	High	High		1	2	25	1	1192.54	0	NaN	NaN	15098	NaN	NaN	NaN	NaN	NaN	NaN	NaN	NaN	NaN	NaN	NaN	NaN	NaN	NaN	NaN	NaN	NaN	NaN	NaN	NaN	NaN	NaN	NaN	NaN	NaN	NaN	NaN	NaN	NaN	NaN	NaN	NaN	NaN	NaN	NaN	NaN	NaN	NaN	NaN	NaN	NaN	NaN	NaN	NaN	NaN	NaN	NaN	161218	NaN	NaN	NaN	NaN	NaN	NaN	NaN	NaN	NaN	NaN	NaN	NaN	NaN	NaN	NaN	NaN	NaN	NaN	NaN	NaN	NaN	NaN	NaN	NaN	NaN	NaN	NaN	NaN	NaN	NaN	NaN	NaN	0	141	1.169e-05	7.579e-05	8.05	658.5	313.8	313.8	8.97908e-09	8.03027e-10	0	0	7.1912e-08	4.05096e-09	0	0	2.54	15.79
P09871	C1S	High	[R].REDFDVEAADSAGNCLDSLVFVAGDR.[Q]	P09871 [220-245]	High	High	1xCarbamidomethyl [C15]	1	1	13	1	2828.28	1	NaN	NaN	657885	863337	NaN	904894	2.3949e+06	381430	1.61168e+06	NaN	2.60305e+06	NaN	463874	668854	NaN	NaN	945029	365004	1.54176e+06	326129	325463	2.03552e+06	320925	NaN	NaN	NaN	347734	388113	NaN	3.46758e+06	660897	619336	322480	2.1265e+06	1.45792e+06	301048	634030	3.33737e+06	2.07077e+06	8.34986e+06	1.42185e+06	737643	787534	NaN	739792	1.03905e+06	NaN	616788	615695	NaN	NaN	1.72928e+06	1.5718e+06	NaN	227988	1.17751e+06	NaN	NaN	1.16387e+06	983611	9.20172e+06	4.86901e+06	1.23062e+06	1.97241e+06	4.07022e+06	NaN	1.06666e+06	NaN	445813	548536	1.98317e+06	1.22164e+06	2.04091e+06	NaN	2.06389e+06	3.80987e+06	NaN	5.58088e+06	1.50069e+07	3.03589e+06	1.95581e+06	1.63627e+06	NaN	0	0	1.912e-06	1.166e-14	13.47	712.9	690.8	690.8	3.39017e-14	4.33186e-15	0	0	1.22723e-12	1.48946e-13	0	0	7.02	62.15
P55072	VCP	High	[K].REDEEESLNEVGYDDIGGCRK.[Q]	P55072 [191-211]	High	High	1xCarbamidomethyl [C19]	1	1	29	2	2470.08	0	1.13425e+06	1.13269e+06	NaN	NaN	NaN	NaN	NaN	3.551e+06	NaN	NaN	NaN	NaN	NaN	NaN	NaN	388763	NaN	NaN	4.69315e+06	1.77065e+06	783518	NaN	NaN	NaN	NaN	NaN	NaN	NaN	NaN	NaN	4.29691e+06	642987	641782	5.85796e+06	NaN	947271	NaN	NaN	NaN	NaN	NaN	NaN	NaN	NaN	NaN	NaN	3.93436e+06	NaN	1.34243e+06	NaN	NaN	NaN	NaN	5.91874e+06	314615	NaN	NaN	5.0989e+06	NaN	1.2831e+06	NaN	NaN	2.82077e+06	1.31277e+06	NaN	NaN	NaN	NaN	2.97143e+06	1.48756e+07	3.62313e+06	NaN	NaN	2.71525e+06	NaN	6.54717e+06	NaN	NaN	NaN	NaN	NaN	NaN	NaN	0	191	1.912e-06	6.305e-16	20.41	1129.2	1091.4	1091.4	3.91619e-21	5.5688e-22	0	0	1.41765e-19	2.15754e-20	0	0	7.67	33.23
Q96DG6	CMBL	High	[K].REDCSPADKPYIDEARR.[N]	Q96DG6 [219-235]	High	High	1xCarbamidomethyl [C4]	1	1	18	2	2077.97	0	271306	206998	NaN	1.20049e+06	NaN	170785	NaN	NaN	NaN	NaN	NaN	1.89898e+06	389240	NaN	NaN	NaN	103060	291208	NaN	NaN	NaN	437053	183625	4.0953e+06	468659	864151	303396	246399	NaN	NaN	NaN	NaN	NaN	2.20964e+06	NaN	282859	NaN	NaN	1.22051e+06	NaN	NaN	NaN	NaN	NaN	NaN	NaN	1.02603e+06	NaN	NaN	NaN	NaN	904584	NaN	1.96009e+06	254807	NaN	246385	3.07388e+06	NaN	NaN	NaN	2.45652e+06	NaN	NaN	1.03365e+06	NaN	NaN	506772	479808	707469	2.27474e+06	NaN	NaN	4.85535e+06	NaN	NaN	NaN	NaN	3.09469e+06	NaN	NaN	NaN	NaN	0	219	1.912e-06	7.587e-16	11.53	732.6	591.1	591.1	2.93432e-12	3.98405e-13	0	0	1.06221e-10	1.41163e-11	0	0	4.02	21.19
Q96DG6	CMBL	High	[K].REDCSPADKPYIDEAR.[R]	Q96DG6 [219-234]	High	High	1xCarbamidomethyl [C4]	1	1	22	1	1921.87	2	2.54051e+06	1.04047e+06	595828	4.37157e+06	204257	328052	1.14374e+06	863743	970805	1.55808e+06	1.92401e+06	7.0109e+06	NaN	1.83564e+06	305133	792689	816451	814362	3.74409e+06	4.36985e+06	NaN	5.34922e+06	NaN	2.66239e+06	347973	5.72186e+06	NaN	NaN	NaN	3.73966e+06	NaN	1.71367e+06	1.45082e+06	1.19873e+07	591347	1.49386e+06	NaN	7.38551e+06	1.01957e+07	9.75785e+06	4.92046e+06	NaN	5.55059e+06	NaN	NaN	335076	4.72898e+06	7.26907e+06	3.60982e+06	7.58064e+06	2.64671e+06	4.13719e+06	6.55901e+06	1.20276e+07	NaN	9.40046e+06	1.27636e+06	9.85115e+06	7.5221e+06	1.44788e+06	2.43835e+07	2.25426e+07	7.1485e+06	3.4658e+06	5.28437e+06	786485	NaN	1.49324e+06	492077	2.5693e+06	7.4903e+06	1.73184e+06	781104	8.72667e+06	1.64645e+06	5.02893e+06	2.29001e+07	8.90268e+06	1.7777e+07	1.34529e+07	5.93233e+06	7.30538e+06	NaN	0	219	1.912e-06	4.646e-09	7.74	486.8	486.8	486.8	1.80772e-08	1.68562e-09	0	0	6.54389e-07	6.99304e-08	0	0	3.47	23.29
Q96DG6	CMBL	High	[K].REDCSPADK.[P]	Q96DG6 [219-227]	High	n/a	1xCarbamidomethyl [C4]	1	1	1	1	1077.46	1	NaN	NaN	NaN	NaN	NaN	NaN	NaN	NaN	NaN	NaN	NaN	NaN	NaN	NaN	NaN	NaN	NaN	NaN	NaN	NaN	NaN	NaN	NaN	NaN	20217.8	29589.4	NaN	NaN	NaN	NaN	NaN	NaN	NaN	40822.9	NaN	NaN	NaN	NaN	NaN	NaN	NaN	NaN	NaN	NaN	NaN	NaN	NaN	NaN	NaN	NaN	NaN	NaN	NaN	NaN	NaN	NaN	NaN	NaN	NaN	NaN	NaN	NaN	NaN	NaN	NaN	NaN	NaN	NaN	NaN	NaN	NaN	NaN	NaN	NaN	NaN	NaN	NaN	NaN	NaN	NaN	NaN	NaN	NaN	0	219	NaN	NaN	2.69	250.5	157.4	157.4	0.0020262	6.75222e-05	6.75102e-05	0.000422395	0.0684655	0.00175932	0.00175925	0.0143247	NaN	10.49
Q9BY67-4	CADM1	High	[K].SDDSVIQLLNPNR.[Q]	Q9BY67-4 [69-81]	High	High		1	5	5	0	1470.75	1	NaN	NaN	NaN	NaN	NaN	NaN	NaN	696342	NaN	NaN	NaN	NaN	669210	431853	NaN	407626	NaN	1.02173e+06	NaN	477195	NaN	NaN	NaN	NaN	NaN	NaN	NaN	288483	NaN	NaN	779156	NaN	NaN	NaN	NaN	NaN	NaN	NaN	NaN	NaN	NaN	NaN	NaN	NaN	NaN	NaN	NaN	NaN	NaN	NaN	NaN	NaN	NaN	NaN	NaN	NaN	NaN	NaN	NaN	NaN	NaN	NaN	NaN	NaN	NaN	NaN	NaN	NaN	NaN	NaN	NaN	NaN	NaN	NaN	NaN	NaN	NaN	NaN	NaN	NaN	NaN	NaN	NaN	0	0	1.912e-06	1.96e-07	7.7	546.5	420.8	420.8	2.00803e-08	1.85473e-09	0	0	7.26899e-07	7.65521e-08	0	0	3.17	54.79
Q16531	DDB1	High	[K].REATADDLIK.[V]	Q16531 [1122-1131]	High	Low		1	1	1	1	1131.6	0	NaN	NaN	NaN	NaN	NaN	NaN	279827	NaN	NaN	NaN	961321	806321	NaN	NaN	202997	200841	NaN	NaN	976703	NaN	NaN	NaN	NaN	NaN	NaN	NaN	NaN	NaN	NaN	998789	NaN	NaN	NaN	2.19821e+06	NaN	NaN	NaN	NaN	NaN	NaN	NaN	NaN	NaN	NaN	NaN	NaN	771699	NaN	NaN	NaN	NaN	NaN	NaN	754683	367061	429799	320757	NaN	NaN	NaN	NaN	NaN	NaN	NaN	NaN	NaN	NaN	449439	NaN	913133	NaN	NaN	633493	NaN	NaN	NaN	NaN	NaN	NaN	NaN	NaN	NaN	NaN	0	1122	0.05603	0.7856	0.75	284.9	7.7	7.7	0.177304	0.00730923	0.00730916	0.0486137	0.523905	0.030037	0.030037	0.259845	1.57	23.71
O00468-6	AGRN	High	[R].REEEANVVLTGTVEEILNVDPVQHTYSCK.[V]	O00468-6 [39-67]	High	High	1xCarbamidomethyl [C28]	1	6	18	1	3329.63	1	NaN	NaN	NaN	NaN	NaN	NaN	NaN	NaN	NaN	1.03e+06	NaN	769973	NaN	436273	245937	NaN	NaN	NaN	NaN	NaN	NaN	NaN	NaN	NaN	NaN	NaN	NaN	NaN	NaN	NaN	NaN	NaN	NaN	NaN	NaN	NaN	327362	1.11284e+06	1.44914e+06	5.13606e+06	NaN	1.12078e+06	NaN	137061	NaN	302720	NaN	NaN	1.27306e+06	2.49363e+06	1.26369e+06	2.45984e+06	NaN	NaN	781736	NaN	NaN	NaN	587704	1.27861e+06	2.38143e+06	2.83405e+06	NaN	NaN	1.58951e+06	NaN	NaN	304070	308433	2.38693e+06	1.69759e+06	883576	NaN	NaN	NaN	NaN	2.9698e+06	1.75315e+06	1.98145e+06	NaN	858265	1.08498e+06	NaN	0	0	1.912e-06	6.305e-16	17.44	986.3	986.3	986.3	3.64009e-18	5.02928e-19	0	0	1.3177e-16	1.82779e-17	0	0	6.09	63
Q16706	MAN2A1	High	[R].REGSFPQGQLSMLQEK.[I]	Q16706 [39-54]	High	High		1	1	38	1	1834.91	3	3.76121e+06	6.98862e+06	7.00823e+06	1.39307e+07	1.88447e+07	3.85068e+06	2.41046e+07	4.54754e+06	4.05151e+06	2.22711e+06	5.1932e+07	6.64781e+06	4.01706e+06	5.69184e+06	NaN	1.41983e+06	3.20234e+06	4.03945e+06	1.97924e+07	4.49693e+06	4.41887e+06	7.92754e+06	8.10075e+06	NaN	1.47828e+06	2.48845e+06	4.12559e+06	914339	7.06441e+06	6.87528e+06	NaN	4.88923e+06	3.82555e+06	1.53233e+07	6.7268e+06	2.39127e+06	1.15549e+07	2.05214e+07	9.11159e+06	3.89089e+07	1.1064e+07	7.26718e+06	6.96339e+06	850934	3.6567e+06	7.06275e+06	1.37652e+06	9.40496e+06	3.52821e+06	2.60244e+06	5.29228e+06	8.4484e+06	6.41785e+06	9.06439e+06	748593	NaN	925345	1.83071e+07	9.51383e+06	8.46356e+06	1.99121e+07	4.3566e+07	1.59073e+07	1.89083e+07	2.4364e+07	1.86539e+07	7.9777e+06	1.42007e+06	1.92647e+06	1.82817e+07	6.17359e+06	4.49993e+06	9.26455e+06	4.03862e+06	1.01979e+07	2.07738e+07	4.54209e+07	9.17647e+06	5.55227e+07	7.50578e+06	7.65812e+06	6.84259e+06	NaN	0	0	1.912e-06	5.996e-07	6.21	502	372.4	372.4	6.14503e-07	5.01259e-08	0	0	2.22443e-05	1.89086e-06	1.57464e-06	6.70196e-05	3.47	40.09
Q9NZ08-1	ERAP1	High	[K].RDMNEVETQFK.[A]	Q9NZ08-1 [690-700]	High	High	1xOxidation [M3]	1	2	10	1	1412.65	0	NaN	NaN	NaN	NaN	NaN	NaN	NaN	NaN	NaN	NaN	521389	NaN	NaN	NaN	NaN	NaN	NaN	NaN	NaN	NaN	NaN	NaN	257107	NaN	486213	NaN	472673	268016	NaN	NaN	3.40696e+06	NaN	NaN	NaN	309071	827209	NaN	1.44941e+06	355638	NaN	NaN	NaN	NaN	NaN	NaN	NaN	NaN	676040	NaN	NaN	NaN	NaN	1.28655e+06	NaN	224032	504334	224771	NaN	899198	NaN	4.24412e+06	NaN	1.51034e+06	NaN	NaN	NaN	NaN	310611	358912	644960	NaN	NaN	NaN	NaN	NaN	NaN	NaN	3.63179e+07	3.07201e+06	NaN	761676	NaN	NaN	0	690	9.173e-06	3.011e-05	4.15	523.2	332.1	332.1	7.1238e-05	1.05545e-06	8.42285e-07	5.72475e-05	0.00257226	1.89538e-05	1.88803e-05	0.000328299	2.4	22.43
Q9UHF0-1	TAC3	High	[K].RDMHDFFVGLMGK.[R]	Q9UHF0-1 [80-92]	n/a	High	2xOxidation [M3;M11]	1	2	1	1	1584.73	1	NaN	NaN	NaN	NaN	NaN	631431	NaN	NaN	NaN	1.77518e+06	NaN	NaN	NaN	NaN	NaN	NaN	NaN	NaN	NaN	NaN	NaN	NaN	NaN	NaN	NaN	910533	NaN	NaN	NaN	NaN	NaN	NaN	NaN	NaN	NaN	NaN	NaN	NaN	NaN	NaN	NaN	NaN	NaN	NaN	NaN	NaN	NaN	NaN	NaN	NaN	NaN	NaN	NaN	NaN	NaN	NaN	NaN	NaN	NaN	NaN	NaN	NaN	NaN	NaN	NaN	NaN	NaN	NaN	NaN	NaN	NaN	9.53447e+06	NaN	NaN	NaN	NaN	NaN	NaN	NaN	NaN	NaN	NaN	NaN	0	0	1.912e-06	3.538e-10	NaN	NaN	NaN	NaN	NaN	NaN	NaN	NaN	NaN	NaN	NaN	NaN	3.82	37.28
P30273	FCER1G	High	[K].SDGVYTGLSTR.[N]	P30273 [61-71]	n/a	High		1	1	2	0	1155.56	1	NaN	1.2625e+06	NaN	NaN	NaN	NaN	2.7684e+06	635235	1.78765e+06	NaN	NaN	NaN	4.79923e+07	NaN	NaN	NaN	NaN	NaN	4.21594e+06	NaN	NaN	NaN	633603	NaN	1.735e+06	2.28233e+06	NaN	NaN	1.93858e+06	7.33472e+06	NaN	1.24058e+06	NaN	1.82593e+06	4.12928e+06	NaN	1.25171e+06	2.27324e+06	2.51107e+06	2.02494e+06	NaN	NaN	3.08396e+06	NaN	1.82023e+06	1.15797e+06	NaN	995286	NaN	NaN	NaN	NaN	6.09445e+06	2.05162e+06	449958	NaN	824708	2.59175e+06	NaN	NaN	1.11465e+07	5.60961e+06	NaN	NaN	5.12984e+06	NaN	2.01975e+06	1.59135e+06	932877	1.55274e+06	2.05232e+06	1.13698e+06	2.68238e+06	2.06869e+06	969994	1.12031e+08	NaN	NaN	4.66613e+06	2.00669e+06	NaN	NaN	NaN	0	0	1.912e-06	4.465e-06	NaN	NaN	NaN	NaN	NaN	NaN	NaN	NaN	NaN	NaN	NaN	NaN	2.72	31.54
P12110	COL6A2	High	[R].RDDDPLNAR.[V]	P12110 [868-876]	n/a	High		1	1	2	1	1071.52	1	NaN	NaN	NaN	NaN	NaN	358170	NaN	NaN	NaN	NaN	NaN	NaN	NaN	NaN	209944	NaN	141608	278045	NaN	989271	840258	248334	NaN	NaN	345832	NaN	729028	NaN	NaN	1.02012e+06	NaN	291898	NaN	NaN	NaN	NaN	NaN	NaN	NaN	NaN	NaN	NaN	NaN	NaN	NaN	NaN	NaN	NaN	NaN	NaN	NaN	NaN	NaN	NaN	NaN	NaN	NaN	NaN	NaN	NaN	NaN	NaN	NaN	NaN	346110	NaN	514997	NaN	NaN	NaN	854358	308281	729135	1.66848e+06	1.23813e+06	NaN	1.38553e+06	NaN	NaN	NaN	NaN	1.22709e+06	NaN	0	0	0.00033	0.003724	NaN	NaN	NaN	NaN	NaN	NaN	NaN	NaN	NaN	NaN	NaN	NaN	1.35	21.37
P08294	SOD3	High	[R].RDDDGALHAACQVQPSATLDAAQPR.[V]	P08294 [53-77]	High	High	1xCarbamidomethyl [C11]	1	1	203	1	2663.26	3	1.44802e+07	1.23239e+07	1.42998e+07	4.35679e+07	5.07152e+06	1.23483e+07	3.807e+07	1.72189e+07	1.00693e+07	5.29862e+07	1.10212e+08	7.87603e+07	3.35143e+06	3.08542e+06	6.24623e+06	5.88906e+06	5.00898e+06	3.10286e+06	8.70914e+06	1.94028e+07	2.20822e+07	4.11326e+07	2.18909e+07	2.73633e+06	5.78466e+06	7.36674e+06	1.35487e+07	4.12871e+06	6.38321e+06	24971694	3.63943e+07	6.15703e+06	1.66353e+07	1.60909e+07	2.13576e+07	1.62666e+07	1.13623e+07	5.80231e+06	1.5049e+08	1.3065e+07	1.02307e+07	1.43042e+07	6.41769e+06	5.4725e+06	25654071	1.51347e+07	1.25073e+07	6.34417e+06	6.08609e+06	7.01678e+07	891227	1.50831e+07	1.00433e+08	2.93311e+07	6.14839e+06	2.3435e+07	5.54663e+06	4.17394e+07	2.62024e+07	1.00129e+07	6.13406e+07	5.82982e+07	2.40891e+07	8.36011e+07	2.16712e+08	4.96143e+06	8.18539e+06	1.92034e+07	1.08727e+07	2.23766e+07	2.70986e+07	9.40142e+06	3.02425e+06	2.48299e+07	1.53535e+07	3.62718e+07	2.58472e+07	2.36506e+07	1.60993e+08	NaN	9.99021e+06	4.15685e+07	NaN	0	53	1.912e-06	6.305e-16	17.75	954.8	949.7	949.7	1.75801e-18	2.34283e-19	0	0	6.36394e-17	8.34135e-18	0	0	7.2	35.73
P55017-3	SLC12A3	High	[R].RDCPWK.[I]	P55017-3 [943-948]	High	Low	1xCarbamidomethyl [C3]	1	1	1	1	861.404	0	NaN	NaN	NaN	NaN	NaN	NaN	NaN	NaN	NaN	NaN	NaN	NaN	NaN	NaN	NaN	NaN	NaN	NaN	NaN	NaN	NaN	317143	NaN	440163	NaN	NaN	NaN	NaN	NaN	595273	NaN	144889	NaN	NaN	NaN	NaN	NaN	NaN	NaN	NaN	NaN	NaN	NaN	NaN	NaN	NaN	NaN	NaN	NaN	NaN	NaN	NaN	NaN	NaN	NaN	NaN	NaN	NaN	NaN	NaN	NaN	NaN	NaN	NaN	NaN	NaN	NaN	NaN	NaN	NaN	NaN	NaN	NaN	NaN	NaN	NaN	NaN	NaN	NaN	NaN	NaN	NaN	NaN	0	943	0.2554	1	1.8	276.8	65.8	65.8	0.0159672	0.00063575	0.000635682	0.00439174	0.375683	0.0178077	0.0178076	0.152347	1.13	20.19
P60022	DEFB1	High	[R].SDHYNCVSSGGQCLYSACPIFTK.[I]	P60022 [32-54]	High	High	3xCarbamidomethyl [C6;C13;C18]	1	1	932	0	2651.13	10	7.70103e+07	2.56607e+08	2.96055e+08	1.11378e+08	2.67657e+07	3.944e+06	3.95714e+06	8.7211e+06	3.03471e+07	3.39768e+08	3.12952e+08	2.08461e+08	3.33457e+08	6.08109e+08	2.02285e+08	2.33386e+08	2.43866e+08	2.57799e+08	2.62748e+08	3.29657e+08	2.86524e+08	1.24402e+08	9.26174e+07	3.99976e+06	1.74849e+06	4.44146e+08	256950434	273684432	2.77105e+08	2.55134e+08	1141676302	6.48756e+08	4.44021e+08	5.63628e+08	6.39374e+08	6.22345e+07	7.96809e+07	9.66658e+07	1.39846e+08	6.99529e+07	1.1802e+08	1.42884e+06	4.72111e+06	814157	2.28421e+06	2.73853e+06	4.30763e+06	1.63e+07	2.29967e+08	3.14994e+08	131582296	2.14142e+08	3.41097e+08	1.76195e+08	2.55655e+08	2.37046e+08	2.4474e+08	3.98958e+08	4.63548e+08	7.64556e+08	3.57618e+08	2.7396e+08	2.46663e+08	1.95086e+08	1.36252e+08	1.50411e+06	1.48282e+06	1.58439e+08	1.28595e+08	1.48544e+08	1.77016e+08	2.17131e+08	2.34079e+08	3.14265e+06	3.91128e+06	4.65315e+08	584040020	3.70921e+08	346332349	522504156	3.0819e+08	9.15522e+08	NaN	0	32	1.912e-06	6.305e-16	21.22	1152.9	1152.9	1152.9	6.05202e-22	9.57803e-23	0	0	4.84696e-21	6.34562e-22	0	0	8.62	50.17
P00390	GSR	High	[K].RDAYVSR.[L]	P00390 [147-153]	High	High		1	5	23	1	866.448	0	NaN	NaN	NaN	NaN	NaN	NaN	235612	NaN	109693	NaN	NaN	163293	NaN	NaN	NaN	NaN	NaN	NaN	NaN	NaN	NaN	NaN	NaN	NaN	NaN	NaN	NaN	NaN	NaN	NaN	NaN	NaN	NaN	NaN	37640.2	123239	NaN	41627.9	163663	312155	144465	35965.1	111559	NaN	NaN	81942.8	NaN	NaN	NaN	400118	NaN	NaN	NaN	NaN	360686	314205	NaN	NaN	NaN	NaN	NaN	399263	NaN	NaN	NaN	133223	277721	NaN	45880.2	423249	NaN	229005	191934	827170	180282	198656	NaN	NaN	690974	NaN	71273.9	NaN	NaN	0	147	1.169e-05	8.005e-05	3.45	501	167.9	167.9	0.000353283	1.91405e-06	1.89968e-06	9.08348e-05	0.0126313	0.000345681	0.000345516	0.00342862	2.67	16.57
O43490-1	PROM1	High	[K].RDAQTIK.[T]	O43490-1 [672-678]	High	Low		1	1	6	1	831.468	0	NaN	NaN	47542.8	NaN	34981.8	30943.4	10206.4	46028.7	NaN	34756.8	50961.9	50383	NaN	23218	32390.5	40577.6	7909.56	NaN	NaN	82759.7	NaN	NaN	3764.09	47738.5	32571.2	NaN	NaN	NaN	NaN	NaN	NaN	NaN	NaN	NaN	NaN	24722.5	NaN	NaN	NaN	363555	NaN	5612.82	NaN	39695.5	NaN	40919.5	4898.61	51862.3	31093.3	NaN	25683	70556.3	NaN	NaN	NaN	NaN	8386.62	NaN	73106	38839.7	NaN	NaN	43355.7	NaN	72558.6	NaN	48908.9	NaN	35189.2	56918.6	79090.1	NaN	NaN	NaN	NaN	NaN	63985.3	119040	NaN	NaN	48791.1	49665.7	NaN	0	672	0.1381	0.9851	2.34	383	59.5	59.5	0.00460577	0.000157854	0.00015745	0.00112037	0.143968	0.00519227	0.00519225	0.0417906	1.63	15.42
Q8WW52	FAM151A	High	[R].RDALEVTWYHAANSK.[K]	Q8WW52 [65-79]	High	High		1	2	16	1	1760.87	0	NaN	NaN	NaN	NaN	NaN	NaN	NaN	NaN	NaN	NaN	NaN	NaN	NaN	NaN	NaN	NaN	NaN	NaN	NaN	NaN	NaN	NaN	NaN	NaN	NaN	NaN	NaN	NaN	NaN	NaN	NaN	NaN	NaN	NaN	NaN	495369	602460	NaN	NaN	NaN	NaN	1.92069e+06	5.88681e+06	957527	NaN	972096	NaN	NaN	NaN	NaN	2.69787e+06	1.75594e+06	NaN	NaN	NaN	1.98271e+06	1.81984e+06	NaN	NaN	NaN	2.02318e+07	1.26921e+06	NaN	NaN	NaN	NaN	NaN	NaN	1.13541e+06	NaN	NaN	NaN	683004	NaN	NaN	NaN	NaN	NaN	NaN	NaN	NaN	NaN	NaN	0	0	1.912e-06	4.015e-09	4.11	436.5	339.8	339.8	7.74356e-05	1.05545e-06	7.84543e-07	5.42299e-05	0.00279544	3.36794e-05	3.29735e-05	0.000405186	4.19	35.04
P55786	NPEPPS	High	[K].RDAESIHQYLLQR.[K]	P55786 [900-912]	High	High		1	2	128	1	1628.85	4	710703	1.22816e+06	1.42549e+06	5.22456e+06	1.44736e+06	2.53714e+06	3.10226e+06	4.26415e+06	1.99442e+06	3.68856e+06	9.54419e+06	1.0145e+07	520585	5.58226e+06	5.37104e+06	1.56301e+06	972180	1.21982e+06	9.02133e+06	4.47386e+06	3.56691e+06	1.58656e+06	1.52755e+06	7.80625e+06	5.07848e+06	1.11236e+07	5.63923e+06	1.70391e+06	9.95268e+06	8.31954e+06	7.77027e+06	1.61751e+06	3.75259e+06	1.43559e+07	5.92906e+06	973587	3.19976e+06	NaN	3.08044e+07	1.06951e+07	NaN	4.37318e+06	2.05071e+07	2.23226e+06	1.32883e+07	1.57628e+06	9.64003e+06	2.77522e+07	4.57701e+06	8.14317e+06	7.22986e+06	6.52023e+06	1.54277e+07	3.31055e+07	2.92127e+06	12188016	3.06552e+06	1.72205e+07	8.29466e+06	1.90731e+06	2.19333e+07	1.43241e+07	6.01303e+06	NaN	3.75637e+06	1.79121e+06	1.40062e+07	3.42056e+06	6.17023e+06	2.38538e+07	1.03722e+07	7.31849e+06	7.76972e+06	8.32676e+06	5.55666e+06	1.55129e+07	1.99845e+07	8.36545e+06	1.57475e+07	9.74777e+06	1.67503e+07	6.93412e+06	NaN	0	900	1.912e-06	4.394e-13	11.29	676.1	538.9	538.9	5.18079e-12	6.41569e-13	0	0	1.87543e-10	2.28144e-11	0	0	3.46	31.49
Q9UBG3	CRNN	High	[R].RCVTEGQGDRQPTVVGEEWVDDHSR.[E]	Q9UBG3 [424-448]	High	High	1xCarbamidomethyl [C2]	1	1	13	2	2912.33	0	NaN	NaN	1.42073e+06	NaN	NaN	NaN	NaN	NaN	NaN	NaN	NaN	NaN	NaN	NaN	NaN	NaN	NaN	NaN	NaN	NaN	NaN	NaN	NaN	NaN	NaN	NaN	NaN	NaN	NaN	NaN	NaN	NaN	NaN	NaN	NaN	NaN	NaN	NaN	NaN	NaN	NaN	NaN	NaN	NaN	NaN	NaN	NaN	NaN	NaN	NaN	NaN	NaN	NaN	NaN	NaN	NaN	NaN	NaN	NaN	1.01382e+06	NaN	NaN	NaN	NaN	NaN	NaN	NaN	NaN	NaN	NaN	NaN	1.64516e+06	NaN	NaN	NaN	NaN	NaN	NaN	NaN	4.08695e+06	NaN	NaN	NaN	0	0	1.912e-06	3.983e-13	11.46	657.2	626	626	3.43611e-12	4.30758e-13	0	0	1.24386e-10	1.52088e-11	0	0	4.56	33.15
Q06210-1	GFPT1	High	[R].SDKNNEFIVIHNGIITNYK.[D]	Q06210-1 [112-130]	High	Low		1	1	2	1	2219.15	0	NaN	696218	1.18578e+06	948090	NaN	5.23327e+06	3.96996e+06	3.45971e+06	NaN	893641	8.34811e+06	6.58684e+06	1.62339e+06	3.30167e+06	803578	1.77553e+06	7.01211e+06	1.73831e+06	3.56822e+07	880617	NaN	5.46877e+06	NaN	NaN	1.86796e+06	5.89287e+06	4.55598e+06	2.09548e+06	2.09506e+07	4.33807e+07	NaN	826198	998070	5.26685e+06	NaN	850163	5.51108e+06	1.01699e+07	3.50325e+06	1.03451e+07	NaN	2.34854e+06	1.07019e+07	1.0306e+06	2.99376e+07	3.59135e+06	1.83709e+06	1.69658e+06	1.4279e+06	6.34922e+06	NaN	4.87866e+06	4.17274e+06	3.27633e+06	2.16048e+06	2.2122e+07	1.19087e+06	7.71594e+06	NaN	3.5055e+06	6.93597e+06	3.51767e+06	NaN	NaN	5.68748e+06	NaN	1.84158e+07	558104	478036	4.00527e+06	5.75609e+06	1.558e+06	4.70661e+06	1.21547e+07	9.35524e+06	NaN	7.88115e+06	2.97405e+06	2.05029e+06	5.63891e+06	NaN	6.27256e+06	NaN	0	0	0.4666	1	0.85	78.6	64.7	64.7	0.141614	0.00582426	0.00582424	0.0381529	0.748112	0.0628923	0.0628923	0.487127	0.93	48.58
P01023	A2M	High	[K].SDIAPVAR.[L]	P01023 [532-539]	High	High		1	1	83	0	828.457	4	6.12825e+06	1.97138e+06	6.32831e+06	6.05689e+06	1.82156e+06	5.54825e+06	1.00195e+07	3.3603e+06	2.91226e+06	873569	7.97026e+06	5.60978e+06	716536	2.64769e+06	857088	3.92604e+06	1.56812e+07	1.97958e+06	6.35003e+06	7.57236e+06	3.12115e+06	4.12268e+06	3.3029e+06	2.43035e+06	6.70135e+06	1.41408e+07	7.13119e+06	2.19193e+06	4.0829e+06	6.75034e+07	2.39648e+06	1.14915e+06	8.42412e+06	2.17609e+07	3.1686e+06	2.48569e+06	8.20985e+06	6.60326e+07	1.89717e+06	2.08679e+08	1.0599e+06	2.75598e+06	1.70793e+07	421708	3.48889e+06	3.6699e+06	743784	3.07505e+07	2.89757e+06	5.33279e+06	1.12651e+06	1.01445e+07	2.3664e+07	2.64551e+07	1.56882e+06	1.63701e+07	2.34788e+06	2.23169e+07	2.66188e+07	7.22577e+07	28343919	2.91291e+07	5.41808e+06	3.46081e+07	7.44839e+06	1.02146e+07	4.69709e+06	3.38062e+06	3.98952e+06	2.37912e+07	8.85101e+06	1.75257e+07	1.33581e+07	3.29911e+07	4.62716e+06	1.33555e+08	1.00474e+07	5.67051e+07	3.5895e+07	1.4448e+07	1.15585e+07	2.3666e+07	NaN	0	532	0.0001363	0.001759	5.41	451.3	223.1	223.1	3.9071e-06	1.05545e-06	1.02887e-06	6.4813e-05	0.000141415	1.89086e-06	1.46328e-06	6.37511e-05	1.75	23.86
Q9NRX5	SERINC1	High	[R].SDGSLEDGDDVHR.[A]	Q9NRX5 [361-373]	High	High		1	1	37	0	1401.59	2	286451	85454.8	NaN	NaN	NaN	NaN	197192	NaN	NaN	NaN	312642	556582	NaN	NaN	NaN	NaN	NaN	NaN	372321	474815	401839	NaN	188874	NaN	790091	291900	NaN	NaN	NaN	NaN	NaN	NaN	514687	2.00241e+06	NaN	279126	144355	NaN	494894	NaN	NaN	NaN	NaN	NaN	747706	NaN	NaN	617921	592053	1.45073e+06	540606	NaN	1.14937e+06	NaN	NaN	NaN	154471	912580	1.21256e+06	NaN	1.12352e+06	1.62696e+06	473403	NaN	641801	NaN	499300	NaN	171991	NaN	NaN	324070	NaN	3.80799e+06	1.01264e+06	NaN	NaN	2.45869e+06	2.80147e+06	NaN	NaN	NaN	NaN	0	0	1.912e-06	2.953e-09	13.46	805.7	779.8	779.8	3.50416e-14	4.55105e-15	0	0	2.80643e-13	3.73123e-14	0	0	2.81	19.88
P02748	C9	High	[K].RCTDAVGDRR.[Q]	P02748 [77-86]	High	High	1xCarbamidomethyl [C2]	1	1	16	2	1205.58	0	NaN	NaN	NaN	NaN	NaN	NaN	NaN	NaN	NaN	NaN	NaN	NaN	NaN	NaN	NaN	NaN	NaN	NaN	NaN	NaN	NaN	NaN	331079	NaN	NaN	NaN	NaN	NaN	NaN	NaN	59721.3	NaN	NaN	NaN	NaN	NaN	682313	1.7905e+06	NaN	1.85536e+06	NaN	NaN	NaN	NaN	NaN	NaN	NaN	NaN	NaN	NaN	NaN	NaN	NaN	NaN	NaN	NaN	NaN	1.10405e+06	NaN	601410	1.46635e+06	NaN	895355	17032.9	NaN	NaN	NaN	NaN	NaN	559188	NaN	NaN	NaN	NaN	NaN	NaN	54852.6	25610.7	NaN	76034.2	89892.3	30035.8	NaN	0	77	1.912e-06	1.393e-07	4.22	465.8	368.6	368.6	5.99173e-05	1.05545e-06	8.64487e-07	5.83431e-05	0.00216436	1.46999e-05	1.46903e-05	0.000337477	2.55	15.41
Q9BXP8-1	PAPPA2	High	[K].RCSISCVPPAK.[L]	Q9BXP8-1 [1488-1498]	High	High	2xCarbamidomethyl [C2;C6]	1	1	23	1	1274.63	3	924115	273103	5.85585e+06	871811	NaN	703126	1.0046e+07	2.75865e+06	3.73668e+06	NaN	2.06235e+07	1.77287e+06	317586	8.47669e+06	920898	NaN	205487	669906	2.40577e+07	2.66179e+06	NaN	NaN	1.81512e+06	1.06168e+07	3.52443e+06	3.53729e+06	478002	923256	2.56818e+06	2.65032e+06	1.09445e+07	1.18073e+06	1.64136e+06	1.70481e+07	4.03141e+06	5.82669e+06	NaN	2.00534e+06	2.87208e+06	7.68069e+06	6.23927e+06	2.55994e+06	3.73772e+06	432507	1.64463e+06	3.03999e+06	NaN	1.16856e+06	288545	1.31646e+07	NaN	787338	3.0883e+06	NaN	584413	7.07632e+06	2.50518e+06	1.1964e+06	2.30649e+06	NaN	1.4655e+07	9.45044e+06	NaN	1.54619e+07	2.26863e+07	NaN	2.14851e+06	NaN	812695	NaN	5.91796e+06	1.47694e+06	7.60434e+06	1.737e+07	1.31853e+07	1.20724e+06	4.00046e+07	9.58709e+06	5.68776e+07	9.86823e+06	6.67955e+06	NaN	NaN	0	1488	0.0003925	0.004861	4.1	481.1	294.8	294.8	7.85254e-05	1.05545e-06	7.77961e-07	5.38706e-05	0.00283468	3.69008e-05	3.67765e-05	0.000501932	2.45	20.46
Q08380	LGALS3BP	High	[R].SDLAVPSELALLK.[A]	Q08380 [311-323]	High	High		1	1	308	0	1355.78	5	1.5361e+07	1.04884e+07	1.32045e+07	3.35851e+07	1.83533e+07	6.96571e+06	2.77376e+07	1.06475e+07	1.21107e+07	1.08059e+07	114430814	1.90387e+07	9.92665e+06	7.92469e+06	6.24209e+06	6.50686e+06	3.8654e+06	8.3614e+06	1.8538e+07	9.57453e+06	1.19882e+07	1.7067e+07	7.44578e+06	2.86194e+07	8.02509e+06	1.80793e+07	5.35047e+06	4.95697e+06	1.02859e+07	3.0366e+07	3.75068e+07	1.99374e+07	6.97989e+06	2.00044e+07	2.23521e+07	9.80572e+06	6.49051e+06	1.96283e+07	4.73954e+07	2.93046e+07	5.44348e+07	1.95764e+07	1.58585e+07	2.99683e+06	5.81214e+06	5.90502e+06	4.31989e+06	3.44218e+06	1.5197e+07	1.35216e+07	7.20304e+06	1.86205e+07	1.10112e+07	1.25469e+07	4.58422e+06	1.0394e+07	3.75296e+06	8.1107e+06	1.00774e+07	1.24342e+07	7.00656e+07	4.69898e+07	1.02677e+07	1.04201e+08	8.29654e+07	2.20642e+07	1.46283e+07	5.68755e+06	6.76054e+06	2.46138e+07	2.50455e+07	1.36186e+07	1.00601e+07	1.6266e+07	2.61743e+07	1.45435e+07	4.12552e+08	1.20093e+08	2.2088e+07	2.7924e+07	1.13891e+08	8.05104e+07	NaN	0	0	1.912e-06	4.448e-07	11.83	680.2	521.6	521.6	1.49503e-12	2.38762e-13	0	0	5.41193e-11	9.15283e-12	0	0	2.44	59.7
Q01973-3	ROR1	High	[K].SDLCDIPACGK.[-]	Q01973-3 [383-393]	High	High	2xCarbamidomethyl [C4;C9]	1	1	3	0	1235.54	1	NaN	NaN	NaN	NaN	NaN	NaN	NaN	NaN	NaN	NaN	NaN	NaN	NaN	876062	NaN	NaN	NaN	NaN	NaN	NaN	NaN	NaN	NaN	NaN	NaN	NaN	NaN	NaN	NaN	NaN	2.76999e+06	NaN	NaN	NaN	NaN	NaN	NaN	NaN	NaN	NaN	NaN	NaN	NaN	NaN	NaN	NaN	NaN	NaN	NaN	NaN	NaN	NaN	NaN	NaN	NaN	NaN	NaN	NaN	NaN	NaN	NaN	NaN	NaN	NaN	NaN	NaN	NaN	NaN	NaN	NaN	NaN	NaN	NaN	NaN	NaN	NaN	NaN	NaN	NaN	NaN	NaN	NaN	NaN	0	383	1.912e-06	1.717e-05	3.09	421.6	332.8	332.8	0.000814886	1.395e-05	1.39133e-05	0.000167022	0.00255142	1.80695e-05	1.78613e-05	0.000330834	2.32	31.16
P14543-1	NID1	High	[R].SDIDAVYVTTNGIIATSEPPAK.[E]	P14543-1 [69-90]	High	High		1	2	57	0	2262.15	2	1.69269e+06	1.0447e+06	698007	1.80573e+06	NaN	336817	NaN	495761	NaN	NaN	1.38794e+06	680508	NaN	1.36423e+06	NaN	NaN	NaN	NaN	1.18792e+06	1.09556e+06	925632	1.59265e+06	316195	NaN	NaN	1.71381e+06	NaN	NaN	NaN	NaN	NaN	2.66065e+06	1.25087e+06	6.33508e+06	2.99391e+06	2.04618e+06	NaN	1.07097e+07	5.3033e+06	2.26692e+07	6.46814e+06	2.49137e+06	NaN	NaN	1.59458e+06	1.63975e+06	NaN	6.26066e+06	NaN	4.9919e+06	NaN	7.50227e+06	3.19501e+06	NaN	NaN	NaN	719100	5.44608e+06	NaN	NaN	2.16834e+07	1.0558e+07	1.5899e+06	NaN	2.23639e+06	NaN	NaN	931372	NaN	2.06204e+06	1.1852e+06	NaN	642468	6.97967e+06	1.16049e+07	NaN	5.03886e+07	4.24236e+06	1.57892e+07	NaN	NaN	9.23919e+06	NaN	0	69	1.912e-06	8.846e-14	14.41	757.3	703.5	703.5	3.86383e-15	5.31098e-16	0	0	1.39869e-13	1.86553e-14	0	0	5	54.68
P08575-2	PTPRC	High	[K].RCPDYIIQK.[L]	P08575-2 [625-633]	High	High	1xCarbamidomethyl [C2]	1	2	4	1	1192.61	0	NaN	723658	NaN	NaN	NaN	NaN	NaN	NaN	NaN	NaN	NaN	NaN	NaN	NaN	NaN	NaN	NaN	NaN	NaN	NaN	NaN	NaN	NaN	NaN	NaN	NaN	NaN	NaN	NaN	NaN	NaN	NaN	NaN	NaN	NaN	NaN	NaN	NaN	NaN	NaN	NaN	NaN	NaN	NaN	NaN	NaN	NaN	NaN	NaN	NaN	NaN	NaN	NaN	NaN	NaN	NaN	NaN	NaN	NaN	NaN	NaN	NaN	NaN	NaN	NaN	NaN	NaN	NaN	NaN	NaN	NaN	NaN	NaN	NaN	NaN	NaN	NaN	NaN	NaN	NaN	NaN	NaN	NaN	0	0	0.0007313	0.01071	2.55	452.8	134.7	134.7	0.00279922	8.85139e-05	8.85074e-05	0.000594155	0.0223199	0.000591849	0.000591668	0.00552357	2.58	24.29
P08887-1	IL6R	High	[R].RCPAQEVAR.[G]	P08887-1 [24-32]	High	High	1xCarbamidomethyl [C2]	1	2	17	1	1086.55	0	NaN	NaN	NaN	NaN	NaN	NaN	NaN	NaN	NaN	NaN	NaN	NaN	47813	163067	NaN	NaN	NaN	NaN	NaN	NaN	NaN	NaN	NaN	NaN	NaN	NaN	NaN	NaN	NaN	NaN	479388	60450.2	NaN	NaN	NaN	NaN	NaN	NaN	NaN	NaN	NaN	NaN	NaN	NaN	NaN	NaN	NaN	NaN	NaN	NaN	NaN	NaN	NaN	NaN	NaN	NaN	NaN	NaN	NaN	NaN	NaN	NaN	NaN	NaN	NaN	NaN	NaN	NaN	NaN	NaN	NaN	NaN	NaN	NaN	NaN	NaN	1.02726e+06	333821	399561	84835.3	NaN	392193	NaN	0	0	1.912e-06	5.512e-08	6.08	601.5	295.6	295.6	8.24347e-07	6.62454e-08	0	0	2.58143e-06	1.89086e-06	1.88432e-06	7.57748e-05	3.12	17.5
P49913	CAMP	High	[K].RCMGTVTLNQAR.[G]	P49913 [107-118]	High	High	1xCarbamidomethyl [C2];1xOxidation [M3]	1	1	79	1	1422.69	5	2.22561e+06	9.71431e+06	NaN	3.12417e+06	436647	144114	NaN	NaN	219915	240220	NaN	1.02139e+06	NaN	NaN	453634	240617	NaN	113157	NaN	598111	544556	1.7182e+06	2.60132e+06	1.22292e+06	NaN	5.17128e+07	448321	NaN	784551	NaN	NaN	546148	1.38876e+06	2.84128e+07	483777	734509	1.47358e+06	1.38131e+06	963270	4.13795e+06	560641	785143	2.97605e+06	883027	407842	190221	2.62982e+06	1.11239e+06	NaN	1.39423e+06	363092	2.2288e+06	7.45897e+07	1.96568e+07	2.33834e+06	2.66245e+06	NaN	6.51882e+06	3.4626e+07	15986753	1.32316e+06	442143	NaN	1.14953e+07	8.07551e+06	669074	2.02181e+06	5.37892e+06	371881	9.88711e+06	357581	1.20102e+07	978985	1.66008e+06	1.96871e+06	7.97663e+07	1.24211e+07	3.11165e+06	2.76364e+06	3.77844e+06	808113	7.21329e+06	NaN	0	107	1.912e-06	2.9e-07	7.76	457.1	457.1	457.1	1.74856e-08	1.59324e-09	0	0	6.3297e-07	6.57963e-08	0	0	1.79	21.19
P49913	CAMP	High	[K].RCMGTVTLNQAR.[G]	P49913 [107-118]	High	High	1xCarbamidomethyl [C2]	1	1	49	1	1406.7	1	933808	7.87483e+06	NaN	4.41041e+06	NaN	NaN	NaN	NaN	NaN	2.95739e+06	6.94953e+06	2.32123e+06	2.27416e+06	1.26765e+06	NaN	NaN	667126	NaN	NaN	1.01066e+06	547702	245867	556430	NaN	285870	6.08604e+06	NaN	372346	NaN	3.05482e+06	NaN	NaN	641781	2.71251e+07	NaN	NaN	NaN	NaN	NaN	4.31273e+06	NaN	NaN	NaN	NaN	NaN	NaN	NaN	NaN	5.15351e+06	2.15383e+06	NaN	3.50122e+06	192767247	4.35888e+07	313691	NaN	NaN	5.91171e+06	3.41514e+07	6.16076e+06	1.30224e+07	3.87663e+06	903922	7.30971e+06	NaN	NaN	NaN	4.1476e+06	576566	4.07001e+07	2.26186e+06	2.09422e+07	537811	2.09562e+06	NaN	8.86622e+07	NaN	5.40512e+06	1.93851e+07	NaN	4.06839e+06	9.56367e+06	NaN	0	107	1.912e-06	3.006e-13	8.14	508.9	449.7	449.7	7.20495e-09	6.34934e-10	0	0	2.60816e-07	2.46209e-08	0	0	4.18	24.04
P11021	HSPA5	High	[K].SDIDEIVLVGGSTR.[I]	P11021 [354-367]	High	High		1	1	42	0	1460.76	0	NaN	NaN	NaN	NaN	NaN	NaN	NaN	NaN	NaN	NaN	NaN	NaN	NaN	NaN	NaN	NaN	NaN	NaN	NaN	NaN	NaN	NaN	234946	NaN	NaN	NaN	257366	NaN	NaN	NaN	NaN	NaN	421249	NaN	NaN	NaN	NaN	NaN	NaN	NaN	NaN	NaN	NaN	NaN	705343	NaN	465013	881828	NaN	NaN	NaN	NaN	NaN	NaN	NaN	779838	614049	NaN	NaN	NaN	NaN	NaN	NaN	NaN	NaN	NaN	800141	406041	824115	NaN	NaN	NaN	NaN	NaN	NaN	NaN	NaN	NaN	NaN	NaN	NaN	NaN	NaN	0	0	1.912e-06	1.181e-08	10.83	636.5	449	449	1.49503e-11	2.00549e-12	0	0	5.41193e-10	7.399e-11	0	0	3.64	51.68
Q3LXA3	DAK	High	[R].SDLDSLK.[G]	Q3LXA3 [40-46]	High	High		1	2	66	0	777.399	3	3.172e+06	1.54446e+06	235778	3.9289e+06	2.46086e+06	1.37813e+06	5.14847e+06	1.23921e+06	2.54483e+06	548743	4.05126e+06	1.0091e+07	2.03213e+06	424437	2.16923e+06	717036	1.55468e+06	1.26263e+06	2.33457e+06	2.49465e+06	3.05731e+06	3.31347e+06	1.64461e+06	2.96414e+06	4.55788e+06	2.37274e+06	704411	1.217e+06	6.59891e+06	3.12825e+06	NaN	1.94931e+06	2.88922e+06	1.7013e+07	979416	1.36329e+06	1.08083e+06	2.69744e+06	3.54333e+06	5.202e+06	2.80574e+06	3.04709e+06	1.99683e+06	1.07645e+06	3.56063e+06	NaN	3.56551e+06	8.7512e+06	1.54135e+06	2.55877e+06	2.37563e+06	2.65657e+06	3.89115e+06	NaN	1.11037e+06	294986	2.23257e+06	1.08188e+07	7.81702e+06	1.70522e+06	4.27587e+06	7.7958e+06	4.55217e+06	1.21595e+06	3.36385e+06	2.30191e+06	2.17769e+06	1.439e+06	4.27335e+06	NaN	4.16268e+06	1.54545e+06	5.33469e+06	1.52046e+07	1.88642e+06	1.09895e+06	5.25501e+06	1.10061e+06	8.13054e+06	1.52101e+06	NaN	2.43951e+06	NaN	0	0	9.468e-05	0.001098	2.53	349	68.9	68.9	0.00294259	0.000103875	0.000103706	0.00084968	0.0965499	0.0025854	0.00258522	0.0205335	1.49	25.6
P98164	LRP2	High	[K].RCIPESWQCDTFNDCEDNSDEDSSHCASR.[T]	P98164 [3605-3633]	High	High	4xCarbamidomethyl [C2;C15;C26];C9	1	1	89	1	3577.34	3	1.93993e+06	1.33588e+06	2.3331e+06	4.17114e+06	NaN	1.78091e+06	1.42143e+06	1.1889e+06	NaN	6.75847e+06	1.00444e+07	4.56394e+06	1.07819e+06	3.34705e+06	NaN	381759	478083	NaN	2.31677e+06	3.13995e+06	2.57198e+06	7.7466e+06	NaN	NaN	NaN	2.53096e+06	1.49157e+06	NaN	NaN	NaN	4.79267e+06	3.25221e+06	2.93808e+06	1.87422e+07	NaN	2.12979e+06	3.01939e+06	9.65457e+06	3.3919e+06	2.36549e+07	2.15895e+06	NaN	2.37173e+06	NaN	1.90395e+06	NaN	NaN	NaN	2.84694e+06	NaN	4.67888e+06	2.75664e+06	4.60527e+06	4.68829e+06	1.03177e+06	NaN	NaN	NaN	2.42369e+06	911231	2.10761e+07	1.66324e+07	NaN	6.48233e+06	2.4036e+07	1.44156e+06	NaN	3.29443e+06	2.66465e+06	3.94633e+06	1.3324e+07	NaN	NaN	1.02982e+06	NaN	1.00087e+07	1.09887e+07	1.15256e+07	6.3265e+06	1.46777e+07	4.39861e+06	1.15156e+07	NaN	0	3605	1.912e-06	6.305e-16	28.29	1552.3	1552.3	1552.3	5.08094e-29	4.96118e-29	0	0	1.83928e-27	1.79593e-27	0	0	5.78	34.89
P49908	SEPP1	High	[K].RCINQLLCK.[L]	P49908 [280-288]	High	High	2xCarbamidomethyl [C2;C8]	1	1	99	1	1204.63	2	5.0622e+06	2.59988e+06	3.70859e+06	8.89249e+06	4.34016e+06	3.54343e+06	2.19219e+06	3.35694e+06	NaN	4.0006e+06	1.03838e+07	1.0806e+07	4.09612e+06	1.56986e+07	3.92691e+06	1.94697e+06	1.0043e+06	8.35333e+06	6.84582e+06	2.78019e+06	3.2972e+06	1.25611e+07	4.90863e+06	3.22785e+06	6.2292e+06	6.81283e+06	2.42711e+06	2.03969e+06	5.38238e+07	NaN	6.32189e+06	3.51328e+06	5.61617e+06	1.58518e+07	4.35949e+06	4.66036e+06	6.16732e+07	3.11019e+07	2.34094e+07	3.75365e+07	8.99623e+06	5.98147e+06	1.44473e+07	2.1771e+06	9.67633e+06	5.16839e+06	1.04998e+07	7.95212e+06	1.32754e+07	1.62301e+07	6.3052e+06	1.60114e+07	1.78923e+07	7.3418e+06	3.3801e+06	1.33925e+07	2.53263e+06	2.11978e+07	7.36711e+06	7.91545e+06	1.57458e+07	1.07419e+08	1.33048e+07	1.30185e+07	1.44637e+07	NaN	1.53966e+06	3.38024e+06	5.01961e+06	1.41779e+07	1.38688e+07	2.40439e+06	2.75225e+06	3.27473e+06	4.36102e+06	1.4089e+07	7.98736e+06	8.0802e+06	3.49403e+07	6.27399e+06	4.22308e+06	5.5843e+06	NaN	0	280	1.912e-06	7.014e-06	3.45	524.2	212.3	212.3	0.000354256	1.91405e-06	1.89841e-06	9.07935e-05	0.0028356	3.69008e-05	3.67701e-05	0.000501832	3.19	27.28
P02748	C9	High	[K].RCTDAVGDR.[R]	P02748 [77-85]	High	High	1xCarbamidomethyl [C2]	1	1	8	1	1049.48	2	NaN	NaN	NaN	NaN	NaN	NaN	NaN	NaN	NaN	NaN	NaN	NaN	NaN	NaN	NaN	NaN	NaN	NaN	NaN	NaN	NaN	NaN	NaN	NaN	NaN	NaN	NaN	NaN	NaN	224742	NaN	NaN	NaN	NaN	NaN	NaN	NaN	832307	126778	1.35057e+06	150313	NaN	NaN	NaN	NaN	NaN	NaN	NaN	NaN	NaN	NaN	NaN	NaN	NaN	NaN	NaN	NaN	637215	NaN	NaN	521504	271104	83491.5	NaN	NaN	NaN	NaN	NaN	NaN	NaN	NaN	120068	319495	NaN	NaN	NaN	237060	NaN	349864	NaN	NaN	NaN	NaN	0	0	1.169e-05	4.232e-05	3.67	470.1	188.8	188.8	0.000215288	1.38468e-06	1.33748e-06	9.602e-05	0.00773458	0.000190299	0.000190247	0.00216235	2.5	15.97
Q9NZ08-1	ERAP1	High	[K].RDMNEVETQFK.[A]	Q9NZ08-1 [690-700]	High	High		1	2	13	1	1396.65	1	780858	NaN	NaN	1.52447e+06	NaN	NaN	NaN	668421	1.72042e+06	NaN	6.32317e+06	2.26844e+06	2.09859e+06	4.90044e+06	915875	211027	NaN	872550	NaN	2.17661e+06	1.87082e+06	1.97505e+06	1.27542e+06	NaN	NaN	1.01197e+06	515471	NaN	NaN	NaN	NaN	634124	NaN	4.25845e+06	8.20043e+06	1.6205e+06	NaN	2.62233e+06	9.35912e+06	1.78314e+06	1.53511e+06	884072	1.50893e+06	NaN	1.42611e+06	NaN	NaN	2.32512e+06	2.36533e+06	1.47634e+06	5.4537e+06	6.01831e+06	8.62225e+06	6.39147e+06	489492	1.84565e+06	NaN	8.07804e+06	6.69619e+06	1.19864e+06	2.57172e+07	9.59429e+06	1.23552e+07	2.63798e+06	1.31804e+06	NaN	1.41617e+06	937105	1.27671e+06	2.82526e+06	2.03969e+06	733059	NaN	NaN	1.91754e+06	NaN	2.26647e+07	7.76072e+06	2.06731e+07	1.02211e+07	1.30969e+07	8.621e+06	NaN	0	690	1.912e-06	3.78e-06	8.51	626.7	407.7	407.7	3.10188e-09	2.2462e-10	0	0	1.12287e-07	7.33933e-09	0	0	3.32	26.71
Q9GZP0	PDGFD	High	[R].RDESNHLTDLYR.[R]	Q9GZP0 [40-51]	High	High		1	1	5	1	1518.73	0	NaN	NaN	NaN	NaN	NaN	365800	NaN	NaN	NaN	NaN	NaN	NaN	NaN	NaN	NaN	NaN	892389	NaN	NaN	NaN	NaN	NaN	NaN	NaN	NaN	NaN	NaN	NaN	NaN	NaN	NaN	NaN	NaN	NaN	NaN	NaN	NaN	1.04868e+06	2.00602e+06	1.30505e+06	932049	695661	1.64638e+06	NaN	NaN	NaN	NaN	1.15874e+06	NaN	874766	NaN	NaN	NaN	NaN	NaN	NaN	NaN	NaN	NaN	NaN	NaN	NaN	NaN	1.0403e+06	1.75274e+06	NaN	NaN	NaN	541348	NaN	NaN	709287	NaN	NaN	NaN	NaN	NaN	2.10574e+06	NaN	NaN	NaN	NaN	NaN	0	0	0.0004758	0.006025	2.47	272.3	224.1	224.1	0.00340123	0.000125042	0.000124782	0.000902234	0.027094	0.000760659	0.0007604	0.0069938	2.33	26.56
Q9GZP0	PDGFD	High	[R].RDETIQVK.[G]	Q9GZP0 [52-59]	High	High		1	2	9	1	988.542	1	NaN	NaN	NaN	NaN	NaN	NaN	NaN	NaN	NaN	NaN	NaN	941954	NaN	NaN	38267.7	NaN	NaN	NaN	615556	NaN	NaN	NaN	NaN	NaN	NaN	NaN	NaN	NaN	NaN	NaN	NaN	NaN	NaN	NaN	NaN	NaN	NaN	176582	NaN	415282	NaN	96937.5	247098	NaN	NaN	NaN	NaN	NaN	NaN	NaN	NaN	NaN	870385	NaN	298883	515085	NaN	167109	NaN	NaN	NaN	NaN	NaN	NaN	433587	NaN	NaN	NaN	NaN	NaN	NaN	NaN	NaN	936641	729730	NaN	NaN	NaN	NaN	NaN	NaN	NaN	NaN	0	0	0.008159	0.1318	2.48	425.3	145.4	145.4	0.00331967	0.000123714	0.000123671	0.000903734	0.0264478	0.000740557	0.000740508	0.00689314	2.23	20.35
O15031	PLXNB2	High	[K].RDLVLSGDLGSLYAMTQDK.[V]	O15031 [442-460]	High	High		1	1	2	1	2082.05	1	NaN	NaN	NaN	NaN	NaN	NaN	NaN	NaN	NaN	366364	889668	1.16479e+06	NaN	NaN	238454	NaN	NaN	136868	NaN	425429	NaN	694558	NaN	NaN	NaN	769783	312778	176203	1.17647e+06	1.50668e+06	NaN	NaN	NaN	NaN	NaN	NaN	NaN	617880	NaN	1.29231e+06	NaN	460665	NaN	125856	526311	NaN	NaN	NaN	427815	771241	398288	NaN	1.04115e+06	NaN	177501	742770	214172	NaN	NaN	NaN	NaN	1.45149e+06	2.08857e+06	NaN	NaN	NaN	306276	NaN	298456	974136	860880	NaN	603887	NaN	NaN	NaN	1.66709e+06	NaN	NaN	NaN	NaN	NaN	NaN	0	442	1.912e-06	6.756e-06	3.5	406.4	324.3	324.3	0.000316864	1.38468e-06	1.28575e-06	9.31272e-05	0.00253645	1.80695e-05	1.79674e-05	0.000332539	3.47	57.93
P49221	TGM4	High	[R].RDITYEYK.[Y]	P49221 [432-439]	High	Low		1	1	3	1	1087.54	1	NaN	NaN	418108	NaN	NaN	NaN	NaN	NaN	NaN	NaN	768862	1.04282e+06	NaN	NaN	308293	NaN	NaN	NaN	2.31855e+06	NaN	390797	315578	260666	NaN	292900	NaN	604868	NaN	NaN	564973	4.59377e+06	NaN	NaN	NaN	NaN	NaN	NaN	NaN	NaN	NaN	NaN	NaN	NaN	NaN	NaN	NaN	NaN	NaN	NaN	NaN	NaN	NaN	NaN	NaN	NaN	NaN	NaN	NaN	NaN	NaN	NaN	NaN	NaN	NaN	NaN	NaN	NaN	NaN	NaN	NaN	NaN	NaN	NaN	NaN	NaN	NaN	NaN	NaN	NaN	NaN	NaN	NaN	NaN	0	0	0.0812	0.8906	2.09	325.1	50.9	50.9	0.00822113	0.000282204	0.000282137	0.0020309	0.233021	0.00939357	0.00939352	0.0769037	1.23	22.56
P80723	BASP1	High	[K].SDGAPASDSKPGSSEAAPSSK.[E]	P80723 [164-184]	High	High		1	2	25	0	1932.88	0	NaN	NaN	201558	NaN	NaN	NaN	NaN	NaN	NaN	NaN	222535	NaN	NaN	NaN	NaN	NaN	NaN	NaN	698470	NaN	NaN	NaN	NaN	NaN	NaN	NaN	NaN	NaN	NaN	NaN	NaN	NaN	NaN	NaN	98520.5	NaN	NaN	NaN	NaN	NaN	NaN	NaN	NaN	NaN	NaN	NaN	NaN	NaN	NaN	NaN	NaN	NaN	NaN	NaN	NaN	NaN	NaN	NaN	NaN	NaN	NaN	NaN	NaN	NaN	NaN	NaN	NaN	NaN	NaN	NaN	NaN	NaN	341840	457948	NaN	NaN	NaN	NaN	NaN	NaN	NaN	NaN	NaN	0	0	1.912e-06	3.347e-12	14.41	770.9	770.9	770.9	3.86383e-15	5.0319e-16	0	0	1.39869e-13	1.71829e-14	0	0	3.94	17.45
P35580-2	MYH10	High	[K].RDLSEELEALK.[T]	P35580-2 [1158-1168]	High	High		1	5	3	1	1302.69	0	NaN	NaN	NaN	NaN	NaN	NaN	1.92081e+06	NaN	1.29426e+06	NaN	NaN	NaN	NaN	NaN	628706	NaN	NaN	NaN	NaN	NaN	NaN	NaN	NaN	NaN	NaN	NaN	NaN	NaN	NaN	NaN	NaN	NaN	NaN	NaN	NaN	NaN	NaN	NaN	NaN	4.70695e+06	NaN	NaN	NaN	NaN	NaN	NaN	NaN	NaN	NaN	NaN	NaN	NaN	NaN	2.63854e+06	NaN	684680	NaN	NaN	NaN	NaN	3.0371e+06	NaN	NaN	NaN	NaN	NaN	NaN	NaN	NaN	NaN	1.2755e+06	NaN	NaN	NaN	NaN	1.79548e+06	NaN	NaN	NaN	NaN	NaN	NaN	NaN	0	0	0.008274	0.1343	1.84	308.7	43.5	43.5	0.014351	0.000602129	0.000601971	0.00416693	0.350424	0.0163993	0.0163993	0.140309	2.07	42.13
Q9Y653	GPR56	High	[K].RDLQLLSQFLK.[H]	Q9Y653 [181-191]	High	High		1	4	190	1	1360.79	2	NaN	NaN	NaN	864764	NaN	899457	NaN	862544	NaN	919099	697111	2.67358e+06	NaN	362389	NaN	NaN	381645	NaN	2.04097e+06	NaN	NaN	1.01867e+06	NaN	NaN	NaN	1.5167e+06	458301	NaN	5.88816e+06	3.60555e+06	NaN	NaN	182604	NaN	NaN	NaN	NaN	1.50944e+06	2.59231e+06	NaN	1.30939e+06	2.14296e+06	4.71434e+06	NaN	772820	1.94136e+06	955147	NaN	3.41007e+06	4.11724e+06	723381	1.1196e+06	2.54039e+06	1.42369e+06	771589	3.24164e+06	NaN	1.11246e+06	NaN	NaN	NaN	NaN	636418	NaN	NaN	NaN	3.98051e+06	603605	219796	952446	2.02601e+06	373712	NaN	NaN	1.42421e+06	NaN	7.70163e+06	NaN	NaN	NaN	NaN	NaN	NaN	0	0	1.912e-06	1.908e-08	9.22	613.7	375.8	375.8	6.09333e-10	4.84645e-11	0	0	2.20576e-08	1.33644e-09	0	0	3.89	56.06
O00231	PSMD11	High	[K].RDIQENDEEAVQVK.[E]	O00231 [33-46]	High	High		1	2	20	1	1672.81	1	NaN	407635	NaN	5.13289e+07	2.01957e+07	500419	NaN	NaN	1.25645e+07	7.08215e+07	2.2774e+07	6.91352e+07	2.09118e+07	1.27185e+07	813157	NaN	NaN	NaN	NaN	NaN	320118	1.66188e+06	374517	2.60408e+07	4.19194e+06	2.65402e+07	409962	282818	816529	NaN	2.14336e+06	1.57952e+06	1.59955e+06	NaN	662285	NaN	451027	NaN	NaN	NaN	1.09528e+08	1.18089e+07	NaN	2.78194e+06	1.80773e+06	845511	795298	1.58352e+06	4.30648e+07	259218521	6.23703e+07	2.42115e+08	1.447e+07	9.10821e+06	NaN	660761	1.10976e+06	1.26665e+06	3.04154e+06	1.263e+06	NaN	NaN	1.07411e+06	1.23487e+06	4.48656e+06	2.73765e+07	5.71822e+06	4.21389e+07	32566907	1.12647e+07	3.23196e+07	711443	2.2407e+06	NaN	NaN	NaN	NaN	NaN	NaN	NaN	1.82329e+06	2.34691e+06	NaN	0	0	1.912e-06	1.588e-07	6.96	485.5	394.8	394.8	1.09721e-07	9.18512e-09	0	0	8.78735e-07	8.82289e-08	0	0	3.59	23.1
Q9NVJ2	ARL8B	High	[K].RDLPNALDEK.[Q]	Q9NVJ2 [132-141]	High	High		1	1	3	1	1170.61	0	NaN	NaN	NaN	NaN	NaN	NaN	NaN	NaN	NaN	NaN	NaN	NaN	NaN	NaN	NaN	NaN	NaN	NaN	NaN	NaN	NaN	NaN	NaN	NaN	NaN	NaN	NaN	NaN	NaN	NaN	NaN	NaN	NaN	NaN	NaN	NaN	NaN	NaN	NaN	NaN	NaN	NaN	NaN	NaN	NaN	NaN	NaN	912409	NaN	NaN	NaN	NaN	NaN	NaN	NaN	NaN	443056	NaN	NaN	NaN	NaN	NaN	NaN	NaN	NaN	NaN	NaN	NaN	NaN	NaN	NaN	4.38069e+07	863387	NaN	NaN	NaN	NaN	NaN	NaN	NaN	NaN	NaN	NaN	0	0	9.468e-05	0.001082	0.71	129.2	2.4	2.4	0.194583	0.00832678	0.00832677	0.0575017	0.838471	0.0895272	0.0895271	0.604351	2.04	25.21
P51159-1	RAB27A	High	[M].SDGDYDYLIK.[F]	P51159-1 [2-11]	High	n/a	1xAcetyl [N-Term]	1	1	9	0	1230.55	1	NaN	NaN	NaN	NaN	NaN	813403	5.79273e+06	NaN	601601	453739	NaN	NaN	NaN	NaN	517440	NaN	1.22242e+06	NaN	7.35185e+06	NaN	NaN	NaN	NaN	NaN	NaN	NaN	NaN	NaN	1.26505e+06	7.40653e+06	NaN	NaN	NaN	NaN	NaN	NaN	NaN	NaN	NaN	NaN	NaN	NaN	NaN	NaN	NaN	1.53884e+06	NaN	912333	NaN	2.55196e+06	NaN	NaN	NaN	NaN	NaN	1.47804e+06	NaN	NaN	NaN	NaN	NaN	NaN	NaN	NaN	1.09002e+06	1.49162e+06	1.03369e+06	NaN	NaN	1.16875e+06	NaN	NaN	1.02222e+07	NaN	3.14469e+06	NaN	NaN	NaN	1.34069e+06	NaN	NaN	NaN	NaN	0	2	NaN	NaN	3.46	332.4	291.2	291.2	0.00034789	1.91405e-06	1.90618e-06	9.11369e-05	0.00278468	3.36794e-05	3.31145e-05	0.000406628	NaN	54.91
Q9Y5S2	CDC42BPB	High	[R].RDIPCIFR.[V]	Q9Y5S2 [1170-1177]	High	Medium	1xCarbamidomethyl [C5]	1	1	29	1	1076.57	2	NaN	NaN	3.33531e+06	4.43074e+06	NaN	1.45722e+06	2.53644e+06	757589	2.21237e+06	3.743e+06	1.97671e+06	NaN	2.59858e+06	4.80065e+06	378777	353298	NaN	NaN	2.78306e+06	NaN	921955	2.75558e+06	443015	5.55744e+06	NaN	5.23819e+06	NaN	NaN	1.75435e+06	3.55336e+06	NaN	417244	832723	1.68322e+06	4.6114e+06	2.25789e+06	NaN	2.21169e+06	1.7227e+06	5.87669e+06	NaN	2.98152e+06	2.79915e+06	395555	NaN	1.25032e+06	1.22201e+06	NaN	3.36987e+06	NaN	NaN	NaN	7.74632e+06	NaN	592110	2.15393e+06	361094	NaN	NaN	1.83678e+06	6.66425e+06	5.20064e+06	2.47491e+06	2.78004e+06	2.83949e+06	1.63906e+06	1.7719e+06	NaN	NaN	2.18704e+06	NaN	NaN	1.9719e+06	NaN	4.21219e+06	NaN	NaN	NaN	5.91517e+06	NaN	2.48105e+06	NaN	NaN	0	1170	0.03519	0.6609	1.1	300.6	12.9	12.9	0.0790308	0.00289732	0.00289731	0.0178272	0.52765	0.0304134	0.0304134	0.263429	1.42	29
Q9UHL4	DPP7	High	[R].RDLGAQDAPAIAFGGSYGGMLSAYLR.[M]	Q9UHL4 [147-172]	High	High		1	1	7	1	2657.31	0	NaN	NaN	NaN	NaN	NaN	NaN	NaN	NaN	896376	NaN	NaN	NaN	NaN	NaN	NaN	NaN	NaN	NaN	NaN	NaN	NaN	NaN	NaN	NaN	NaN	NaN	NaN	NaN	NaN	1.01119e+06	NaN	NaN	NaN	NaN	NaN	NaN	911977	NaN	NaN	NaN	NaN	NaN	816168	NaN	469450	NaN	260388	1.3939e+06	NaN	907371	NaN	NaN	1.43036e+06	1.1828e+06	NaN	538915	NaN	NaN	NaN	NaN	NaN	NaN	863396	NaN	700116	799743	544479	NaN	NaN	600753	NaN	360233	NaN	NaN	755305	NaN	1.94737e+06	846410	1.03444e+06	NaN	529661	NaN	NaN	0	147	1.912e-06	2.416e-15	10.81	645.4	562.8	562.8	1.5472e-11	2.25597e-12	0	0	5.60081e-10	8.6436e-11	0	0	7.79	66.99
P00751-1	CFB	High	[K].RDLEIEVVLFHPNYNINGKK.[E]	P00751-1 [546-565]	High	Low		1	1	13	2	2398.29	2	6.24558e+06	1.50388e+06	NaN	1.80659e+06	NaN	NaN	900284	326226	NaN	NaN	1.89755e+06	970290	569524	606841	1.16531e+06	NaN	NaN	NaN	3.17559e+06	3.57496e+06	4.38738e+06	592357	684131	NaN	1.00401e+06	2.39157e+06	NaN	1.04394e+06	3.70448e+06	7.78659e+06	NaN	1.37011e+06	723775	3.09119e+06	4.33031e+06	1.7184e+06	1.35891e+06	4.49729e+06	NaN	6.28702e+06	3.29066e+06	1.73551e+06	1.47351e+06	NaN	NaN	2.19037e+06	593607	2.37215e+07	6.45321e+06	2.13156e+06	NaN	1.0422e+07	4.00585e+07	5.98365e+06	710854	NaN	467812	5.40168e+06	2.20405e+07	1.61833e+06	4.43708e+07	8.56014e+06	1.73634e+07	5.08432e+06	3.78581e+06	NaN	7.53058e+06	3.76603e+06	9.06744e+06	3.47769e+06	1.17866e+07	6.11717e+06	935479	1.60834e+06	NaN	1.96032e+07	1.89473e+07	7.27121e+06	4.36354e+06	5.74176e+06	9.97517e+06	5.29512e+06	NaN	0	546	0.1754	1	2.64	268.1	169.4	169.4	0.00228783	6.97449e-05	6.95987e-05	0.00045458	0.0766584	0.00206658	0.00206655	0.0164943	1.9	50.63
P00751-1	CFB	High	[K].RDLEIEVVLFHPNYNINGK.[K]	P00751-1 [546-564]	High	High		1	1	22	1	2270.19	1	NaN	NaN	NaN	NaN	NaN	NaN	NaN	NaN	NaN	NaN	1.0763e+06	NaN	NaN	469928	859600	NaN	NaN	NaN	3.50777e+06	NaN	NaN	NaN	NaN	NaN	NaN	NaN	474952	182737	2.35577e+06	2.10312e+07	NaN	NaN	NaN	NaN	NaN	NaN	NaN	1.17417e+06	998583	4.41442e+06	786190	803709	6.0344e+06	NaN	1.69635e+06	NaN	928204	3.07928e+06	618120	NaN	520459	NaN	4.25923e+06	NaN	247577	4.33726e+06	NaN	1.688e+06	NaN	NaN	NaN	919269	NaN	NaN	NaN	3.74682e+06	NaN	462351	NaN	5.06559e+06	NaN	2.63212e+06	1.18412e+06	NaN	NaN	NaN	NaN	2.41102e+06	NaN	NaN	NaN	NaN	NaN	0	546	1.912e-06	5.22e-11	7.28	510	453.3	453.3	5.27739e-08	4.48207e-09	0	0	1.91039e-06	1.81235e-07	0	0	4.44	56.41
P04275	VWF	High	[K].RDETLQDGCDTHFCK.[V]	P04275 [2663-2677]	High	High	2xCarbamidomethyl [C9;C14]	1	1	21	1	1881.79	0	596719	NaN	NaN	653964	NaN	NaN	NaN	NaN	NaN	NaN	NaN	777456	358205	348680	NaN	NaN	NaN	NaN	NaN	582273	NaN	580633	400489	NaN	NaN	NaN	NaN	NaN	NaN	NaN	NaN	NaN	611974	3.25035e+06	579996	NaN	NaN	1.09267e+06	872411	NaN	NaN	NaN	NaN	NaN	NaN	NaN	NaN	NaN	349299	1.6406e+06	509911	831034	NaN	1.72443e+06	NaN	NaN	NaN	NaN	NaN	NaN	NaN	NaN	780690	NaN	NaN	NaN	NaN	NaN	NaN	NaN	861931	NaN	NaN	NaN	NaN	1.17512e+06	NaN	NaN	NaN	NaN	NaN	829745	NaN	0	2663	1.912e-06	1.575e-14	14.29	819.6	760.5	760.5	5.18079e-15	7.27737e-16	0	0	1.87543e-13	2.65483e-14	0	0	4.36	22.63
Q8N271-1	PROM2	High	[R].RDLEALQSSGLQR.[I]	Q8N271-1 [604-616]	High	High		1	2	127	1	1472.78	2	NaN	NaN	NaN	6.53548e+06	1.22505e+07	2.87781e+06	NaN	895314	4.36594e+06	NaN	1.22805e+06	5.1408e+06	1.13154e+06	2.24176e+06	263096	NaN	1.70949e+06	NaN	2.59629e+07	1.22287e+06	1.07961e+06	5.83139e+06	590836	1.62538e+06	6.06977e+06	2.4378e+06	NaN	NaN	4.52762e+06	NaN	NaN	1.94766e+06	3.23788e+06	6.2996e+06	NaN	NaN	NaN	NaN	2.57918e+06	NaN	NaN	802751	NaN	756006	1.1295e+07	2.72763e+06	NaN	5.29928e+06	NaN	1.42387e+07	NaN	2.40666e+06	NaN	8.63458e+06	8.63548e+06	3.48152e+06	889665	1.33874e+06	NaN	NaN	NaN	NaN	3.15801e+06	NaN	4.31974e+06	4.40894e+06	5.00976e+06	9.97851e+06	559008	872374	NaN	2.90221e+06	2.3772e+06	3.44188e+06	4.92343e+06	NaN	NaN	NaN	2.33644e+06	NaN	3.12179e+06	NaN	NaN	0	0	1.912e-06	9.362e-13	7.76	454.6	413.6	413.6	1.74856e-08	1.6e-09	0	0	6.3297e-07	6.61371e-08	0	0	3.21	30.18
P28676	GCA	High	[K].RDHLQQGSANFIYDDFLQGTMAI.[-]	P28676 [195-217]	High	n/a	1xOxidation [M21]	1	1	1	1	2656.25	1	NaN	467749	NaN	761186	612294	218953	512073	NaN	NaN	NaN	511022	NaN	600107	NaN	NaN	NaN	NaN	767017	NaN	878979	NaN	NaN	386379	NaN	NaN	1.01457e+06	NaN	276838	NaN	NaN	NaN	NaN	760644	1.35255e+06	NaN	NaN	1.6114e+06	1.37654e+06	373059	NaN	NaN	650014	NaN	NaN	NaN	339230	NaN	NaN	373003	NaN	NaN	NaN	1.38163e+06	1.26336e+06	193121	733778	276588	1.95116e+06	721418	1.51898e+06	NaN	NaN	1.03805e+06	1.31258e+06	751469	678140	NaN	380136	291614	952981	NaN	NaN	399864	NaN	577544	2.3326e+06	NaN	NaN	NaN	NaN	772699	NaN	NaN	0	195	NaN	NaN	1.91	186.7	186.7	186.7	0.0123237	0.000449283	0.000449281	0.00298747	0.0967077	0.00263426	0.00263422	0.0210019	NaN	68.34
P55072	VCP	High	[R].RDHFEEAMR.[F]	P55072 [733-741]	High	High		1	1	3	1	1190.54	2	211995	152461	151034	534116	NaN	NaN	256321	NaN	404762	NaN	NaN	889934	197566	131956	132326	NaN	NaN	182510	721397	NaN	347065	907602	299759	296542	NaN	NaN	NaN	NaN	310417	NaN	NaN	454193	NaN	2.27545e+06	156990	530109	344124	NaN	1.0716e+06	NaN	375346	148275	446229	NaN	517076	NaN	NaN	751547	NaN	382501	387935	587628	563898	NaN	NaN	653784	380318	749799	NaN	313496	NaN	942489	563593	744189	1.33934e+06	327513	166296	200854	249590	614297	598973	521205	946217	593659	529938	NaN	612323	2.09873e+06	1.87869e+06	569281	NaN	772920	NaN	0	733	0.000297	0.003334	2.37	320.5	133.6	133.6	0.00431119	0.000150763	0.000150724	0.0010591	0.135834	0.00458506	0.00458497	0.037424	1.85	20.2
O43707	ACTN4	High	[K].RDHALLEEQSK.[Q]	O43707 [633-643]	High	High		1	3	140	1	1325.68	1	389712	145582	NaN	129895	448194	663473	346669	750019	NaN	NaN	344901	NaN	NaN	NaN	NaN	NaN	NaN	NaN	NaN	NaN	NaN	230641	298418	1.21505e+06	1.98894e+06	NaN	230797	122687	NaN	223971	215155	NaN	279361	3.22971e+06	NaN	NaN	NaN	416546	NaN	1.55565e+06	558602	NaN	NaN	NaN	NaN	NaN	NaN	NaN	NaN	184359	NaN	NaN	427347	NaN	211933	322181	NaN	487983	1.49594e+06	275447	2.10652e+06	1.49846e+06	355933	1.39676e+06	600319	1.05934e+06	3.4525e+06	603839	NaN	NaN	457127	NaN	310249	NaN	395531	NaN	1.83073e+06	223731	2.49036e+06	NaN	332266	NaN	NaN	0	633	1.912e-06	9.388e-12	13.9	860.8	574.7	574.7	1.26397e-14	1.89871e-15	0	0	4.57552e-13	7.14578e-14	0	0	3.47	19.27
P14780	MMP9	High	[R].SDGLPWCSTTANYDTDDRFGFCPSER.[L]	P14780 [250-275]	High	High	2xCarbamidomethyl [C7;C22]	1	1	27	1	3054.26	0	1.0326e+06	3.37893e+06	NaN	4.02364e+06	NaN	NaN	NaN	NaN	NaN	NaN	NaN	NaN	NaN	NaN	NaN	NaN	NaN	353808	NaN	NaN	NaN	NaN	692544	NaN	NaN	8.73238e+06	NaN	NaN	NaN	NaN	NaN	NaN	NaN	1.33343e+06	NaN	NaN	NaN	NaN	NaN	NaN	NaN	NaN	NaN	NaN	NaN	662856	NaN	NaN	NaN	NaN	NaN	NaN	1.77312e+07	2.48412e+06	NaN	NaN	NaN	NaN	2.32676e+06	1.68394e+06	NaN	NaN	NaN	9.77822e+06	NaN	NaN	NaN	1.94016e+06	NaN	NaN	NaN	NaN	NaN	NaN	NaN	3.43208e+07	NaN	NaN	NaN	NaN	NaN	NaN	NaN	0	250	1.912e-06	6.305e-16	18	992.3	992.3	992.3	9.91561e-19	1.35542e-19	0	0	3.58941e-17	4.87661e-18	0	0	4.88	55.23
Q9H2R5	KLK15	High	[K].RDGPEQLR.[T]	Q9H2R5 [80-87]	n/a	High		1	5	1	1	970.506	0	NaN	NaN	NaN	NaN	NaN	NaN	NaN	NaN	171283	NaN	NaN	NaN	NaN	129798	NaN	NaN	NaN	NaN	335242	NaN	NaN	NaN	202956	433107	NaN	NaN	NaN	NaN	233108	NaN	NaN	NaN	NaN	NaN	NaN	NaN	335573	320788	NaN	1.04431e+06	NaN	NaN	NaN	NaN	NaN	NaN	NaN	NaN	NaN	559815	NaN	NaN	NaN	NaN	NaN	NaN	NaN	NaN	NaN	NaN	943099	NaN	NaN	NaN	NaN	NaN	NaN	NaN	NaN	NaN	NaN	NaN	NaN	NaN	NaN	NaN	NaN	NaN	NaN	NaN	NaN	NaN	NaN	0	0	0.0001176	0.001439	NaN	NaN	NaN	NaN	NaN	NaN	NaN	NaN	NaN	NaN	NaN	NaN	2.25	18.9
O43451	MGAM	High	[R].RDFTYDSVDFK.[G]	O43451 [421-431]	High	High		1	1	37	1	1392.64	0	NaN	NaN	NaN	NaN	NaN	NaN	NaN	2.1841e+06	NaN	NaN	NaN	NaN	NaN	NaN	NaN	1.01289e+06	NaN	3.23447e+06	3.64255e+06	NaN	NaN	NaN	NaN	NaN	NaN	NaN	2.44221e+06	NaN	NaN	NaN	NaN	NaN	NaN	NaN	NaN	NaN	NaN	NaN	NaN	NaN	NaN	NaN	NaN	NaN	NaN	3.35619e+06	NaN	NaN	NaN	NaN	NaN	NaN	NaN	NaN	543032	NaN	NaN	NaN	NaN	NaN	NaN	NaN	NaN	NaN	NaN	NaN	NaN	NaN	NaN	NaN	NaN	NaN	NaN	5.0807e+06	NaN	NaN	NaN	NaN	NaN	NaN	NaN	NaN	NaN	0	0	1.912e-06	3.514e-08	9.21	614.3	447.6	447.6	6.15254e-10	4.90961e-11	0	0	2.2272e-08	1.35035e-09	0	0	3.35	37.3
P10253	GAA	High	[R].RDFTFNK.[D]	P10253 [412-418]	High	High		1	1	117	1	927.468	3	2.56493e+07	5.57446e+06	9.60202e+06	8.28826e+06	1.17533e+07	9.30765e+06	5.07989e+07	2.27602e+07	3.07784e+07	7.58689e+06	2.78736e+07	2.87071e+07	786404	3.62184e+06	4.65387e+06	2.25559e+06	1.05006e+07	4.71607e+06	6.08634e+07	1.30494e+07	4.20402e+06	562218	779992	4.27549e+07	1.88734e+07	1.28499e+07	1.18892e+07	9.12951e+06	3.66362e+06	3.02155e+07	1.0178e+07	1.93698e+07	2.39845e+06	1.44131e+08	8.65967e+06	2.73548e+06	3.84754e+06	4.5134e+06	2.4586e+07	1.76653e+07	1.79779e+07	7.77561e+06	3.4695e+06	8.3687e+06	7.39117e+06	1.40249e+07	5.42256e+06	1.23135e+07	9.69939e+06	1.32156e+07	7.72815e+06	3.11266e+07	3.61323e+06	3.44931e+06	3.06647e+06	7.98323e+06	2.0708e+07	6.75285e+06	4.11386e+07	1.34036e+07	2.1575e+07	1.7082e+07	8.25566e+06	8.80813e+06	5.51237e+06	3.03877e+06	1.72894e+07	6.91816e+06	3.47727e+06	7.81883e+06	1.06466e+07	1.55139e+07	6.0223e+06	4.04704e+07	4.81865e+07	5.72555e+07	4.32194e+07	6.19229e+07	5.64417e+07	5.15871e+07	2.35004e+07	6.96569e+07	NaN	0	412	0.005704	0.0776	3.77	407.7	210.1	210.1	0.000171257	1.38468e-06	1.37936e-06	9.82029e-05	0.00616214	0.000128742	0.000128628	0.00164869	2.05	23.35
P05154	SERPINA5	High	[R].RDFTFDLYR.[A]	P05154 [46-54]	High	High		1	1	1687	1	1232.61	49	4.16204e+07	2.00744e+07	3.51847e+07	7.81651e+07	4.39541e+07	4.81568e+07	8.93007e+07	5.13592e+07	9.59373e+07	9.86986e+07	7.9095e+07	1.16791e+08	5.54521e+07	2.8521e+07	6.44206e+07	2.78393e+07	3.73216e+07	1.24624e+08	1.95167e+08	6.11061e+07	7.87451e+07	8.26408e+07	2.5297e+07	1.85386e+08	1.58267e+08	8.1873e+07	4.26749e+07	4.12513e+07	1.56789e+08	1.57373e+08	5.15378e+07	6.15103e+07	4.47716e+07	9.7391e+07	4.04364e+07	4.82814e+07	4.52801e+07	9.62459e+07	2.27913e+08	5.56385e+08	1.12628e+08	1.26887e+08	159854491	2.71836e+07	1.04447e+08	7.25072e+07	1.33183e+08	167338624	1.55977e+08	3.47253e+08	6.34865e+07	1.45733e+08	1.52814e+08	2.12051e+08	4.64823e+07	8.97538e+07	3.21986e+07	1.04454e+08	100663042	5.14472e+07	2.68661e+08	1.62714e+08	1.12491e+08	6.2078e+07	1.22734e+08	1.18067e+08	1.47317e+08	5.16223e+07	7.51641e+07	2.12016e+08	119155960	9.27992e+07	5.67009e+07	1.35736e+08	1.69704e+08	1.41965e+08	303081967	7.1733e+07	9.84979e+07	9.58742e+07	7.09885e+07	7.73334e+07	NaN	0	46	1.912e-06	2.247e-09	10.78	702.5	424.4	424.4	1.66122e-11	2.28923e-12	0	0	6.01355e-10	8.7048e-11	0	0	3.43	44.74
Q9Y653	GPR56	High	[K].RDFLLSDK.[A]	Q9Y653 [108-115]	High	High		1	3	238	1	993.536	5	6.42548e+06	1.21926e+07	9.35073e+06	2.18288e+07	6.17018e+06	1.29129e+07	1.07969e+07	1.53494e+07	9.18154e+06	1.71905e+07	2.36264e+07	3.35815e+07	1.129e+07	1.47977e+07	2.57534e+06	1.04399e+07	9.43112e+06	9.52156e+06	3.81123e+07	1.29085e+07	1.22823e+07	1.52104e+07	1.11647e+07	1.25649e+07	1.3818e+07	4.28043e+07	1.60542e+07	9.6122e+06	3.17339e+07	3.45434e+07	1.07979e+07	1.0902e+07	2.44516e+07	6.13706e+07	7.55588e+06	1.43637e+07	1.0689e+07	1.75007e+07	3.98535e+07	20548276	2.54199e+07	1.97098e+07	4.04552e+07	7.07319e+06	2.05703e+07	1.75469e+07	3.14578e+06	2.14141e+07	3.94363e+07	1.10999e+08	9.87872e+06	2.16046e+07	4.2848e+07	3.63419e+07	1.51038e+07	4.94285e+07	1.1123e+07	2.78768e+07	3.16445e+07	1.66815e+07	4.7809e+07	4.23765e+07	3.75044e+07	1.95414e+07	1.55002e+07	5.98989e+06	5.58993e+07	9.07671e+06	5.8113e+06	8.19948e+06	20600108	5.30402e+07	9.03589e+06	2.28797e+07	3.2136e+07	2.95147e+07	6.47995e+07	4.35356e+06	1.05286e+08	6.36929e+06	3.60762e+06	3.84274e+06	NaN	0	108	1.912e-06	1.432e-05	7.07	630.2	203.5	203.5	8.49897e-08	7.29087e-09	0	0	3.07658e-06	1.89086e-06	1.84899e-06	7.47719e-05	3.21	30.22
P08865	RPSA	High	[K].SDGIYIINLK.[R]	P08865 [43-52]	High	High		1	1	29	0	1135.64	0	950972	778149	NaN	NaN	NaN	NaN	NaN	NaN	NaN	NaN	NaN	NaN	NaN	NaN	NaN	NaN	NaN	NaN	NaN	NaN	863575	734955	380633	1.01264e+06	515429	NaN	NaN	266205	476094	NaN	NaN	NaN	330075	1.74625e+06	576511	NaN	388809	NaN	NaN	NaN	NaN	NaN	929944	NaN	NaN	NaN	NaN	NaN	479253	829112	NaN	NaN	NaN	NaN	NaN	NaN	NaN	NaN	NaN	NaN	NaN	NaN	1.25037e+06	NaN	NaN	NaN	NaN	NaN	674023	NaN	NaN	NaN	NaN	NaN	NaN	NaN	NaN	NaN	NaN	NaN	832465	NaN	NaN	0	43	1.526e-05	0.0002358	2.27	344.4	158.5	158.5	0.00539984	0.00017724	0.000176993	0.00110654	0.0428744	0.00104656	0.00104656	0.00928485	1.8	52.14
P16035	TIMP2	High	[R].SDGSCAWYR.[G]	P16035 [197-205]	High	High	1xCarbamidomethyl [C5]	1	1	26	0	1101.44	0	NaN	NaN	787959	2.17505e+06	NaN	NaN	NaN	1.61546e+06	3.72427e+06	NaN	1.24737e+06	NaN	NaN	3.41569e+06	NaN	NaN	NaN	NaN	2.24937e+06	NaN	NaN	NaN	NaN	NaN	NaN	NaN	NaN	NaN	NaN	NaN	9.26743e+06	NaN	NaN	NaN	NaN	595731	NaN	NaN	NaN	NaN	1.77425e+06	NaN	583350	NaN	NaN	918050	NaN	NaN	NaN	1.38168e+06	NaN	NaN	NaN	NaN	NaN	NaN	NaN	972476	1.33588e+06	NaN	NaN	NaN	NaN	NaN	1.97408e+06	NaN	2.2947e+06	NaN	NaN	NaN	NaN	NaN	NaN	1.64326e+06	2.03946e+06	NaN	NaN	3.79744e+06	6.04208e+06	2.3531e+06	NaN	NaN	NaN	0	197	1.282e-05	9.859e-05	4.14	420.8	268.9	268.9	7.20422e-05	1.05545e-06	8.3654e-07	5.69638e-05	0.00260122	2.10325e-05	2.10314e-05	0.000325715	1.71	29.04
P07384	CAPN1	High	[K].RDFFLANASR.[A]	P07384 [462-471]	High	High		1	1	67	1	1196.62	2	1.53984e+07	8.07765e+06	1.11212e+07	1.22063e+07	4.92776e+06	9.73341e+06	2.83257e+07	1.10871e+07	5.3581e+06	5.31834e+06	3.16958e+07	1.48605e+07	9.62422e+06	7.92151e+06	5.90246e+06	5.41343e+06	3.27511e+07	6.50864e+06	1.08669e+07	2.2577e+07	1.22833e+07	1.58679e+07	1.5087e+07	2.8124e+07	8.57035e+06	2.19403e+07	1.28786e+07	1.15346e+07	2.69576e+07	8.53559e+07	1.20918e+07	3.67915e+06	8.41513e+06	7.52967e+07	4.75374e+06	6.46253e+06	2.94234e+07	8.59299e+07	2.24658e+07	1.36418e+08	1.09587e+07	9.15435e+06	1.12791e+08	5.79609e+06	1.88573e+07	1.39751e+07	1.33517e+07	7.24055e+07	1.05305e+07	1.55893e+07	8.8609e+06	2.29787e+07	3.22551e+07	3.54656e+07	1.07824e+07	2.75287e+07	8.16211e+06	8.80422e+07	1.36565e+07	3.49491e+07	7.04394e+07	6.54464e+07	4.23632e+07	4.12672e+07	2.65994e+07	2.7539e+07	1.88265e+07	6.05172e+06	1.10489e+07	3.50786e+07	6.75433e+07	1.54661e+07	2.77498e+07	1.49763e+07	1.97672e+07	5.07053e+07	5.21905e+07	3.60169e+07	1.41954e+08	3.43322e+07	1.55246e+07	5.69233e+07	NaN	0	0	1.912e-06	8.05e-08	4.16	445.9	223.2	223.2	6.9842e-05	1.05545e-06	8.54594e-07	5.79206e-05	0.00252198	1.56966e-05	1.56779e-05	0.000333964	2.94	33.69
P17655-1	CAPN2	High	[K].SDGFSIETCK.[I]	P17655-1 [569-578]	High	High	1xCarbamidomethyl [C9]	1	2	19	0	1143.5	0	NaN	537644	NaN	NaN	789396	NaN	NaN	NaN	1.34971e+06	NaN	NaN	1.98652e+06	NaN	NaN	NaN	NaN	NaN	736659	NaN	NaN	1.58042e+06	1.56356e+06	1.29982e+06	928001	NaN	2.7475e+06	NaN	NaN	NaN	2.66572e+06	1.8553e+06	NaN	762055	1.46533e+06	NaN	586480	734480	NaN	NaN	NaN	NaN	NaN	NaN	NaN	NaN	1.61441e+06	NaN	NaN	NaN	2.65367e+06	1.13958e+06	1.26903e+06	NaN	2.74927e+06	NaN	NaN	NaN	2.48101e+06	NaN	1.25912e+06	5.64208e+06	3.39255e+06	2.4828e+06	4.73182e+06	NaN	NaN	NaN	872124	994259	2.27364e+06	706933	NaN	NaN	NaN	1.54687e+06	5.54539e+06	NaN	2.78737e+06	NaN	NaN	1.82814e+06	NaN	NaN	0	569	1.282e-05	9.816e-05	3.99	424.5	314.2	314.2	0.000102358	1.05545e-06	7.36514e-07	5.17197e-05	0.00369193	7.13734e-05	7.11794e-05	0.000995308	2.24	31.71
Q8IWA5	SLC44A2	High	[R].RCFPAIHAYK.[G]	Q8IWA5 [171-180]	High	High	1xCarbamidomethyl [C2]	1	3	114	1	1262.65	6	3.38942e+06	1452515	1.56082e+06	1.16387e+07	488306	591669	2.87442e+06	213773	1.0072e+06	4.99471e+06	2.3512e+07	2.26265e+07	949339	5.77265e+06	1.42682e+06	546263	1.24226e+06	858745	3.57699e+06	4.25975e+06	795619	1.01987e+07	4.59657e+06	5.00784e+06	3376606	1.32566e+07	2.88982e+06	1.49874e+06	6.41146e+06	8.32607e+06	5.40327e+06	1.21793e+06	2.85454e+06	2.7149e+07	2.81336e+06	2.6672e+06	8.39695e+06	1.34511e+07	1.56789e+07	2.82488e+07	1.35552e+07	2.95393e+06	9.02571e+06	504756	3.02345e+06	1.25711e+06	833781	6.12882e+06	1.13888e+07	1.93302e+07	1.12036e+07	1.3618e+07	4.42353e+07	3.41295e+07	1.68515e+06	6.7234e+06	1.77115e+06	2.63155e+07	1.15568e+07	5.45355e+06	4.15684e+07	4.11059e+07	1.00854e+07	1.94572e+07	4.45494e+07	1.81896e+06	1.70606e+06	4.6237e+06	1.14024e+07	2.56902e+07	3.25272e+07	4.96302e+07	5.01543e+06	2.93673e+06	3.75189e+06	2.51845e+07	1.86668e+07	1.48119e+07	5.29064e+07	2.92914e+07	1.24351e+07	8.69048e+06	NaN	0	171	1.912e-06	2.671e-07	9.52	650	503.9	503.9	3.023e-10	2.70745e-11	0	0	1.09431e-08	8.29072e-10	0	0	2.7	24.56
Q16706	MAN2A1	High	[R].REGSFPQGQLSMLQEK.[I]	Q16706 [39-54]	High	High	1xOxidation [M12]	1	1	8	1	1850.91	0	3.13204e+06	2.54148e+06	2.65828e+06	2.07348e+06	NaN	1.31447e+06	1.41893e+06	1.56139e+06	NaN	NaN	NaN	NaN	NaN	NaN	568123	782133	NaN	836534	NaN	5.18553e+06	2.96027e+06	3.40449e+06	2.75194e+06	NaN	1.96762e+06	2.30423e+06	990655	1.10713e+06	NaN	NaN	2.49352e+06	3.35177e+06	2.90014e+06	NaN	2.85237e+06	3.03637e+06	4.52522e+06	NaN	843912	NaN	NaN	NaN	NaN	1.29825e+06	1.42328e+06	1.37641e+06	NaN	1.60311e+06	2.96292e+06	NaN	NaN	2.04291e+06	2.35792e+06	NaN	358315	NaN	986739	NaN	2.99473e+06	3.69361e+06	3.44223e+06	3.03675e+06	5.51335e+06	3.02589e+06	NaN	NaN	NaN	781189	NaN	NaN	2.19392e+06	NaN	NaN	1.39372e+07	1.02376e+07	NaN	NaN	NaN	NaN	NaN	NaN	NaN	NaN	0	0	1.912e-06	1.272e-05	0.94	201.8	64.1	64.1	0.116049	0.00450838	0.00450837	0.0278901	0.829284	0.0846974	0.0846973	0.587987	2.55	34.16
Q9Y5K8	ATP6V1D	High	[K].SDALTLR.[F]	Q9Y5K8 [37-43]	High	High		1	1	2	0	775.431	0	NaN	NaN	539281	NaN	3.94753e+06	NaN	NaN	NaN	5.03055e+06	NaN	NaN	NaN	NaN	NaN	279248	NaN	561231	NaN	951410	423087	NaN	NaN	NaN	1.35378e+07	NaN	656926	NaN	NaN	NaN	2.82257e+06	NaN	NaN	951258	NaN	NaN	NaN	NaN	NaN	NaN	NaN	NaN	NaN	1.42248e+06	NaN	NaN	NaN	NaN	NaN	NaN	NaN	NaN	NaN	NaN	NaN	NaN	2.60393e+06	NaN	NaN	NaN	NaN	NaN	2.10069e+06	NaN	1.41786e+06	NaN	8.32866e+06	537500	NaN	NaN	NaN	NaN	932468	NaN	NaN	NaN	NaN	5.30616e+06	3.28125e+06	NaN	NaN	5.14008e+06	NaN	NaN	0	0	0.007763	0.1227	1.12	234.4	44.5	44.5	0.0757358	0.00266035	0.00266033	0.0159751	0.51111	0.0288691	0.0288689	0.249958	1.47	28.32
P12109	COL6A1	High	[K].RFIDNLRDR.[Y]	P12109 [68-76]	High	High		1	1	418	2	1204.65	17	2.98819e+07	3.0188e+07	5.63319e+07	2.04039e+08	5.00438e+07	8.58994e+07	7.83636e+07	9.93215e+07	1.03076e+08	1.80542e+08	2.28495e+08	1.17405e+08	7.00833e+07	1.25542e+08	1.70808e+07	3.4053e+07	4.98771e+07	3.18821e+07	1.63293e+08	3.80889e+07	3.58726e+07	5.47139e+07	5.20304e+07	4.30955e+07	6.3256e+07	1.2509e+08	8.83332e+07	4.72994e+07	6.89709e+07	1.21035e+08	1.11287e+08	5.19529e+07	5.57834e+07	1.56301e+08	7.75275e+07	7.47153e+06	2.90768e+07	128447475	4.1252e+08	1.2089e+08	2.16678e+08	1.05714e+08	7.58477e+07	3.17735e+07	4.80456e+07	7.75223e+07	3.56245e+07	2.30964e+07	1.09888e+08	2.20244e+08	3.73393e+07	4.52798e+08	1.57223e+08	7.85082e+07	4.28497e+07	9.59116e+07	3.03845e+07	6.69016e+07	1.05349e+08	6.27925e+07	3.31076e+08	2.55872e+08	8.85925e+07	6.17167e+07	9.72781e+07	3.9372e+07	7.60002e+07	5.03803e+07	4.4697e+07	3.41928e+07	171261183	3.27339e+07	3.97918e+07	9.54043e+07	3.70539e+07	1.39037e+08	1.50255e+08	4.76279e+07	101631158	5.21249e+07	101232540	9.40819e+07	NaN	0	68	1.912e-06	1.265e-05	9.66	615.8	403.3	403.3	2.20003e-10	1.99127e-11	0	0	7.96402e-09	6.56707e-10	0	0	3.24	25.4
P12109	COL6A1	High	[K].RFIDNLR.[D]	P12109 [68-74]	High	High		1	1	298	1	933.526	16	9.14135e+06	7.0696e+06	6.64057e+06	8.06793e+07	1.63976e+07	3.58973e+07	4.05631e+07	4.72366e+07	5.40134e+07	4.35704e+07	4.93711e+07	1.66417e+07	1.12964e+07	2.76391e+07	5.86897e+06	8.41965e+06	1.81242e+07	1.52606e+07	7.02622e+07	2.98927e+07	1.69472e+07	2.15011e+07	3.15562e+07	2.6342e+07	3.38641e+07	6.39217e+07	3.13391e+07	1.50755e+07	2.23039e+07	5.3385e+07	2.34166e+08	5.05344e+07	2.40759e+07	1.486e+08	5.02578e+07	8.6304e+06	7.33828e+06	7.46624e+07	1.5815e+08	8.87628e+07	8.98584e+07	5.14789e+07	2.70348e+07	1.88046e+07	2.87142e+07	3.54763e+07	1.7096e+07	1.38748e+07	3.46985e+07	5.01154e+07	7.7718e+06	1.85293e+08	5.49689e+07	2.88648e+07	1.86513e+07	2.03799e+07	1.0123e+07	3.94576e+07	1.14858e+08	3.45492e+07	8.3349e+08	1.36904e+08	3.35847e+07	1.14119e+08	5.47541e+07	2.11545e+07	4.18748e+07	1.09835e+07	6.84877e+06	1.20885e+07	2.33958e+07	1.74588e+07	1.17932e+07	2.1964e+08	1.37896e+08	1.6113e+08	3.76148e+08	1.02133e+08	2.0182e+08	7.13824e+07	7.95461e+07	7.77737e+07	NaN	0	68	1.169e-05	6.414e-05	4.12	560.1	231.8	231.8	7.56551e-05	1.05545e-06	8.00204e-07	5.50509e-05	0.00273133	3.06608e-05	3.06479e-05	0.000362281	2.52	28.68
P41252	IARS	High	[R].RFGWDCHGLPVEYEIDK.[T]	P41252 [82-98]	n/a	High	1xCarbamidomethyl [C6]	1	1	1	1	2120.99	0	NaN	NaN	NaN	NaN	1.69214e+06	NaN	NaN	NaN	NaN	NaN	NaN	NaN	NaN	NaN	NaN	NaN	NaN	NaN	NaN	NaN	NaN	NaN	NaN	1.4781e+06	NaN	NaN	NaN	NaN	NaN	NaN	NaN	NaN	NaN	NaN	NaN	NaN	NaN	NaN	NaN	NaN	NaN	NaN	NaN	409689	NaN	NaN	NaN	NaN	NaN	NaN	NaN	NaN	NaN	NaN	NaN	NaN	NaN	1.29021e+06	NaN	NaN	NaN	NaN	NaN	NaN	NaN	2.8966e+06	NaN	NaN	NaN	NaN	NaN	NaN	NaN	NaN	NaN	NaN	NaN	NaN	NaN	NaN	NaN	NaN	NaN	0	0	0.008727	0.1455	NaN	NaN	NaN	NaN	NaN	NaN	NaN	NaN	NaN	NaN	NaN	NaN	1.59	28.95
P49720	PSMB3	High	[K].RFGPYYTEPVIAGLDPK.[T]	P49720 [99-115]	High	High		1	1	25	1	1923	1	NaN	NaN	NaN	NaN	NaN	NaN	NaN	NaN	NaN	NaN	NaN	841296	NaN	NaN	NaN	280255	NaN	NaN	NaN	NaN	NaN	NaN	NaN	3.65737e+06	NaN	NaN	NaN	NaN	NaN	6.01427e+06	NaN	NaN	NaN	NaN	NaN	NaN	1.35702e+06	1.47359e+06	NaN	3.88039e+06	NaN	1.05265e+06	NaN	NaN	528819	NaN	NaN	5.59362e+06	NaN	NaN	NaN	NaN	1.09348e+06	3.99905e+06	574340	539829	583630	1.92805e+06	NaN	541068	NaN	NaN	NaN	NaN	NaN	NaN	NaN	715881	707585	6.24528e+06	NaN	2.69731e+06	NaN	NaN	NaN	6.67598e+06	6.22141e+06	1.55413e+06	1.45582e+06	NaN	859067	1.11839e+06	NaN	0	99	1.912e-06	7.52e-08	7.93	542.4	542.4	542.4	1.18776e-08	1.10943e-09	0	0	9.51258e-08	6.41585e-09	0	0	4.05	51.72
P03952	KLKB1	High	[K].RFGCFLK.[D]	P03952 [74-80]	High	High	1xCarbamidomethyl [C4]	1	1	5	1	927.487	0	NaN	NaN	NaN	NaN	NaN	NaN	1.10276e+06	696448	NaN	NaN	NaN	956209	NaN	NaN	451827	347075	NaN	NaN	NaN	NaN	NaN	NaN	NaN	NaN	NaN	NaN	NaN	NaN	NaN	NaN	NaN	NaN	NaN	NaN	NaN	NaN	NaN	2.86224e+06	1.98311e+06	2.99411e+06	1.31854e+06	NaN	NaN	NaN	NaN	NaN	NaN	NaN	1.18586e+06	NaN	NaN	NaN	1.9519e+06	1.36297e+06	536593	2.6005e+06	NaN	3.04281e+06	NaN	NaN	NaN	NaN	NaN	NaN	2.79307e+06	2.11185e+06	1.42076e+06	NaN	847294	NaN	NaN	920161	749377	NaN	NaN	NaN	NaN	NaN	NaN	NaN	1.50205e+06	NaN	NaN	0	0	0.005904	0.08153	2.37	425.7	64.6	64.6	0.00427436	0.000148126	0.000148093	0.00106052	0.134817	0.00454175	0.00454174	0.0369584	2.16	32.11
Q9UN70-1	PCDHGC3	High	[R].RFFEVNR.[E]	Q9UN70-1 [75-81]	High	High		1	2	7	1	967.511	1	NaN	339253	NaN	NaN	NaN	NaN	NaN	NaN	828319	NaN	NaN	NaN	NaN	NaN	NaN	NaN	NaN	NaN	2.23589e+06	NaN	NaN	NaN	NaN	NaN	NaN	NaN	NaN	NaN	NaN	NaN	NaN	NaN	NaN	NaN	2.4173e+06	NaN	NaN	NaN	4.12114e+06	NaN	877103	NaN	NaN	NaN	NaN	1.00512e+06	NaN	NaN	NaN	1.11462e+06	NaN	NaN	1.55789e+06	NaN	NaN	NaN	NaN	NaN	NaN	NaN	6.32988e+06	3.84507e+06	NaN	NaN	NaN	NaN	NaN	NaN	NaN	NaN	996916	NaN	NaN	1.90302e+06	1.5802e+06	NaN	1.66442e+07	4.00251e+06	NaN	NaN	NaN	NaN	NaN	0	0	0.0001902	0.002236	2.47	444.9	176.3	176.3	0.00335355	0.000125042	0.000124974	0.000903375	0.0267163	0.000747997	0.000747983	0.00692885	1.54	26.39
Q12923-4	PTPN13	High	[K].RFESSSGLPGVDETLSQGQSQRPSR.[Q]	Q12923-4 [439-463]	High	High		1	4	11	1	2705.32	1	NaN	NaN	NaN	NaN	NaN	NaN	NaN	811893	NaN	NaN	NaN	NaN	NaN	NaN	1.00384e+06	NaN	NaN	NaN	5.36439e+06	NaN	NaN	NaN	NaN	NaN	NaN	5.76756e+06	1.63732e+06	NaN	NaN	8.43729e+06	NaN	NaN	NaN	NaN	NaN	NaN	NaN	NaN	3.08647e+06	NaN	NaN	NaN	5.77078e+06	449264	1.72069e+06	1.46846e+06	NaN	NaN	NaN	NaN	NaN	NaN	2.60663e+06	NaN	NaN	3.1585e+06	NaN	3.35829e+06	NaN	NaN	NaN	NaN	NaN	1.89621e+06	5.51568e+06	NaN	NaN	NaN	665859	NaN	NaN	610930	2.29206e+06	NaN	NaN	NaN	NaN	NaN	NaN	NaN	NaN	NaN	NaN	0	0	1.912e-06	8.663e-09	13.29	710.1	710.1	710.1	5.07312e-14	6.55667e-15	0	0	1.83645e-12	2.30057e-13	0	0	4.14	35.67
O75131	CPNE3	High	[R].SCLPQIK.[L]	O75131 [384-390]	High	High	1xCarbamidomethyl [C2]	1	1	51	0	845.455	3	7.86424e+06	4.61476e+06	2.21577e+06	9.7648e+06	NaN	647956	NaN	339220	596317	2.79668e+06	8.38307e+06	7.49428e+06	2.79505e+06	6.65935e+06	402273	422766	317491	417082	1.04356e+06	8.09337e+06	3.77681e+06	1.39888e+07	6.25502e+06	2.28015e+06	2.45115e+06	6.66097e+06	1.35762e+06	902716	4.62024e+06	NaN	2.91196e+06	1.64921e+06	4.73606e+06	1.07673e+07	4.58928e+06	5.98399e+06	4.67575e+06	5.15047e+06	7.59393e+06	2.17696e+07	7.48495e+06	NaN	NaN	479273	NaN	693264	1.50396e+06	1.08831e+06	4.93466e+06	1.71865e+07	4.9231e+06	7.42606e+06	9.5674e+06	1.55328e+07	521845	NaN	637382	1.08742e+07	5.35092e+06	4.18856e+06	1.17394e+07	1.06554e+07	1.73068e+07	5.44858e+06	6.43972e+06	NaN	1.28264e+06	3.70688e+06	4.21411e+06	5.93335e+06	9.93583e+06	NaN	NaN	3.06026e+06	1.78467e+06	1.16394e+07	7.64682e+06	7296561	1.35884e+07	NaN	3.76689e+06	3.63652e+06	NaN	0	0	0.002637	0.03198	2.63	364.5	40.4	40.4	0.00236577	7.29044e-05	7.27055e-05	0.000451909	0.0790819	0.00227225	0.00227223	0.0181676	1.54	29.14
Q4LDE5	SVEP1	High	[R].SCLSCPENTSTVK.[R]	Q4LDE5 [1085-1097]	High	n/a	2xCarbamidomethyl [C2;C5]	1	1	1	0	1482.66	0	NaN	623524	NaN	NaN	NaN	NaN	NaN	NaN	NaN	NaN	NaN	NaN	NaN	NaN	NaN	NaN	NaN	NaN	NaN	NaN	NaN	NaN	NaN	NaN	NaN	1.23765e+06	NaN	NaN	NaN	NaN	NaN	NaN	NaN	NaN	NaN	453240	NaN	NaN	NaN	NaN	NaN	NaN	928010	NaN	NaN	NaN	NaN	979675	NaN	NaN	NaN	NaN	2.35261e+06	3.98331e+06	NaN	NaN	NaN	NaN	NaN	NaN	NaN	NaN	NaN	NaN	NaN	NaN	NaN	NaN	NaN	NaN	NaN	1.99619e+06	NaN	NaN	NaN	2.42016e+06	NaN	NaN	NaN	2.95272e+06	NaN	NaN	NaN	0	1085	NaN	NaN	1.2	37.1	37.1	37.1	0.0637672	0.00219466	0.00219461	0.0128156	0.446525	0.0239274	0.0239274	0.206822	NaN	24.75
P30838	ALDH3A1	High	[R].SCLVRPLMNDEGLK.[V]	P30838 [427-440]	High	High	1xCarbamidomethyl [C2]	1	1	5	0	1631.82	1	746980	NaN	NaN	NaN	NaN	NaN	NaN	NaN	3.29469e+06	1.93879e+06	2.56655e+06	NaN	NaN	NaN	NaN	NaN	1.30825e+06	NaN	NaN	NaN	NaN	NaN	828329	NaN	NaN	NaN	NaN	NaN	NaN	NaN	NaN	NaN	NaN	NaN	NaN	1.73786e+06	NaN	NaN	NaN	4.8065e+06	NaN	NaN	NaN	NaN	NaN	1.06616e+06	NaN	NaN	2.01257e+06	NaN	NaN	NaN	NaN	NaN	NaN	NaN	NaN	NaN	NaN	NaN	1.32373e+07	NaN	1.26893e+06	NaN	NaN	NaN	NaN	NaN	NaN	2.43885e+06	NaN	NaN	NaN	2.4326e+06	NaN	NaN	NaN	4.26682e+06	NaN	4.84034e+06	NaN	NaN	NaN	0	427	0.001264	0.01918	3.74	286.1	252.3	252.3	0.000183723	1.38468e-06	1.36976e-06	9.77947e-05	0.00660778	0.000145647	0.000145361	0.0019051	1.5	38.77
P36405	ARL3	High	[K].RFEETGQELAELLEEEK.[L]	P36405 [99-115]	High	High		1	1	29	1	2050	1	NaN	NaN	NaN	NaN	NaN	NaN	NaN	NaN	NaN	NaN	NaN	NaN	NaN	NaN	NaN	NaN	NaN	NaN	NaN	NaN	NaN	NaN	186195	1.01628e+06	NaN	526046	654756	NaN	753244	1.13952e+06	NaN	381238	406444	NaN	NaN	NaN	472372	NaN	NaN	NaN	NaN	NaN	840725	329321	NaN	NaN	NaN	831148	NaN	723723	309244	656594	NaN	NaN	489060	NaN	752877	844070	517024	NaN	NaN	NaN	NaN	NaN	NaN	1.03857e+06	809409	NaN	552913	893533	NaN	800365	NaN	NaN	NaN	NaN	NaN	NaN	1.63019e+06	NaN	NaN	NaN	NaN	0	99	1.912e-06	2.103e-10	10.27	605.4	548.1	548.1	5.31826e-11	5.90554e-12	0	0	4.2593e-10	4.8455e-11	0	0	5.31	55.49
P53990-4	IST1	High	[R].RFEELK.[K]	P53990-4 [358-363]	High	n/a		1	1	174	1	821.452	4	1.45373e+07	6.95267e+06	5.92473e+06	1.24446e+07	7.5363e+06	1.2079e+07	1.94645e+07	8.86692e+06	7.19721e+06	1.42504e+07	2.5482e+07	5.88224e+07	1.2856e+07	16085648	1.84979e+07	9.54209e+06	7.90173e+06	9.76241e+06	6.54511e+07	2.57123e+07	2.88857e+07	1.19264e+07	1.57194e+07	5.39011e+07	2.29749e+07	2.33748e+07	1.49737e+07	8.38131e+06	2.56728e+07	8.18033e+07	1.46144e+07	2.14943e+07	3.86582e+07	9.22817e+07	1.12443e+07	2.07997e+07	1.63472e+07	1.11503e+07	4.32752e+07	2.80783e+07	1.88379e+07	2.59222e+07	5.65329e+07	9.12952e+06	2.69795e+07	1.04819e+07	1.64325e+07	2.46476e+07	1.28636e+07	4.8427e+07	2.76001e+07	2.86265e+07	3.60038e+07	5.41449e+07	1.48139e+07	5.9277e+07	2.00938e+07	4.78573e+07	1.84318e+07	2.31234e+07	5.16336e+07	7.2855e+07	2.22528e+07	2.77175e+07	2.10834e+07	1.18673e+07	2.45418e+07	9.15556e+06	2.3511e+07	2.93477e+07	4.77325e+07	1.49491e+07	4.32374e+07	9.66022e+07	3.33543e+07	1.76388e+07	5.79685e+07	2.89913e+07	6.86674e+07	2.58357e+07	2.07715e+07	2.64654e+07	NaN	0	358	NaN	NaN	2.7	547.3	37.2	37.2	0.00197925	6.59524e-05	6.57455e-05	0.000347142	0.066978	0.00165516	0.00165515	0.0137503	NaN	20.77
Q07075	ENPEP	High	[K].RFLLDPR.[A]	Q07075 [559-565]	High	Low		1	1	129	1	916.536	7	3.2071e+06	4.38833e+06	4.33375e+06	4.34699e+06	3.99383e+06	3.61803e+06	9.0507e+06	2.92196e+06	3.39602e+06	4.93708e+06	1.35311e+07	2.03506e+07	4.40852e+06	4.12547e+06	715611	3.56758e+06	5.21006e+06	6.36945e+06	7.69942e+06	8.11761e+06	5.31487e+06	7.32079e+06	8.31632e+06	1.61813e+07	5.66573e+06	6.67776e+06	5.76855e+06	3.64098e+06	9.52096e+06	2.70897e+07	7.26581e+06	9.78822e+06	4.69614e+06	1.0397e+07	1.44827e+07	1.63329e+06	6.33296e+06	7.07788e+06	1.40231e+06	834600	1.2002e+06	9.13436e+06	3.09095e+06	7.53699e+06	6.4672e+06	4.45656e+06	4.88111e+06	3.23175e+06	1.19079e+07	1.37451e+06	4.60563e+06	2.85993e+06	3.41304e+06	3.1092e+07	3.32706e+06	1.85049e+07	4.8224e+06	8.24256e+06	1.36268e+06	3.82024e+06	4.10563e+08	5.33016e+06	2.97592e+07	2.91285e+07	1.08632e+07	4.98247e+06	1.08325e+07	9.58546e+06	1.458e+07	1.43611e+07	6.04348e+06	3.69529e+07	7.26645e+06	3.01587e+07	1.53311e+07	2.4699e+07	2.51747e+07	2.93082e+07	2.1915e+07	3.46452e+07	1.6153e+07	1.24836e+07	NaN	0	0	0.1201	0.9617	2.73	361.2	23.3	23.3	0.00185261	6.37665e-05	6.36486e-05	0.000310897	0.0629515	0.00150609	0.00150608	0.0129329	1.24	34.61
Q04760-1	GLO1	High	[K].RFEELGVK.[F]	Q04760-1 [141-148]	High	High		1	2	33	1	977.541	3	1.72569e+06	343080	1.20279e+06	NaN	686909	1.37315e+06	4.32082e+06	2.37835e+06	3.36611e+06	4.54194e+06	8.73792e+06	NaN	1.65866e+06	8.02984e+06	2.21092e+06	772061	1.70671e+06	NaN	6.48979e+07	NaN	1.84523e+06	1.05974e+07	589452	1.17547e+06	1.87749e+06	812543	2.5629e+06	NaN	1.26071e+06	4.6939e+06	6.83394e+06	1.95442e+06	NaN	NaN	5.26757e+06	695043	468597	6.33952e+06	1.11717e+07	9.0418e+06	1.08819e+07	4.6635e+06	800026	NaN	942937	2.53573e+06	2.35908e+07	8.18287e+06	2.24866e+06	2.54542e+07	3.69129e+06	NaN	NaN	2.65053e+08	4.40801e+06	3.22974e+06	NaN	6.53545e+06	NaN	NaN	2.65872e+06	4.78994e+06	NaN	6.29123e+06	7.72187e+06	1.33494e+06	3.25764e+06	886930	1.77145e+06	1.35173e+07	1.97128e+06	3.20215e+06	1.90906e+07	6.88833e+06	1.34773e+07	NaN	8.51598e+06	7.36908e+06	3.63536e+07	2.13569e+06	7.42007e+06	7.3583e+06	NaN	0	141	7.919e-05	0.0009794	3.3	516	169.1	169.1	0.000495727	4.83442e-06	4.82565e-06	0.000130378	0.00396711	7.62258e-05	7.60717e-05	0.00103316	2.55	25.94
P55017-3	SLC12A3	High	[K].RFEDMIAPFR.[L]	P55017-3 [918-927]	High	High	1xOxidation [M5]	1	3	15	1	1297.64	0	102986	NaN	79214	153166	136292	199497	109720	150676	139761	135558	89259.2	352624	202627	118811	204005	234099	193182	91610.5	44760	432274	577907	939737	482586	332917	101685	NaN	289127	182642	85242.3	NaN	179196	147900	412374	96199.2	795090	713801	754035	568240	738176	NaN	268078	NaN	334621	658116	514042	113107	236012	129716	250484	72406	397872	166942	154353	NaN	108619	NaN	73974.2	161555	NaN	78203	NaN	NaN	NaN	453222	242082	NaN	83598.8	191320	309456	239872	456001	239013	172573	118960	88506	NaN	NaN	179694	NaN	NaN	199940	NaN	NaN	0	918	1.912e-06	7.691e-06	4.14	563.1	292.2	292.2	7.25422e-05	1.05545e-06	8.33346e-07	5.68117e-05	0.00261923	2.10325e-05	2.09133e-05	0.000324465	2.72	39.09
P55017-3	SLC12A3	High	[K].RFEDMIAPFR.[L]	P55017-3 [918-927]	High	High		1	3	49	1	1281.64	3	188096	2.2331e+06	2.70644e+06	3.17533e+06	2.25307e+06	828535	2.57409e+06	425723	2.60493e+06	1.5514e+06	189154	6.94151e+06	1.38044e+06	3.56801e+06	1.23434e+06	6.14441e+06	1.18638e+06	32780.9	4.59811e+06	7.64055e+06	1.43576e+06	2.0713e+06	2.53016e+06	9.26521e+07	NaN	1.50246e+06	2.57963e+06	640269	2.61334e+06	131568	3.03987e+06	2.66342e+06	5.30558e+06	1.57235e+06	885274	369934	648243	1.58957e+06	1.47661e+06	2.21368e+06	3.07213e+06	1.2332e+06	2.53906e+06	367399	764023	722158	1.21088e+06	2.55459e+06	1.48656e+06	2.58921e+06	1.48529e+06	3.8736e+06	2.34896e+06	2.04068e+06	850288	502636	475544	1.12268e+06	3.86664e+06	439329	683699	1.21534e+06	1.17475e+06	2.00635e+06	770726	4.81235e+06	1.8507e+06	3.29914e+06	659930	218381	3.33177e+06	660303	1.32476e+06	4.44441e+06	3.71014e+06	1.43238e+06	9.00194e+06	9.32047e+06	6.69429e+06	6.55272e+06	4.2462e+06	4.10009e+06	NaN	0	918	1.912e-06	5.344e-09	6.77	624.2	335.3	335.3	1.69282e-07	1.41298e-08	0	0	6.12792e-06	1.89086e-06	1.73987e-06	7.18184e-05	2.71	48.07
Q99571	P2RX4	High	[K].SCIYDAK.[T]	Q99571 [216-222]	High	High	1xCarbamidomethyl [C2]	1	3	7	0	856.387	1	448942	110345	NaN	NaN	NaN	NaN	110908	NaN	363113	NaN	844037	2.23129e+06	NaN	NaN	NaN	NaN	NaN	NaN	191349	NaN	NaN	NaN	NaN	224306	NaN	593587	NaN	NaN	NaN	NaN	NaN	NaN	NaN	2.53469e+06	NaN	329314	NaN	NaN	NaN	NaN	NaN	NaN	NaN	NaN	NaN	NaN	NaN	NaN	NaN	1.50195e+06	648696	NaN	942106	NaN	NaN	NaN	NaN	NaN	NaN	NaN	NaN	NaN	363993	757714	778419	349157	NaN	NaN	NaN	NaN	NaN	602953	NaN	996034	455321	NaN	NaN	NaN	NaN	NaN	2.31448e+06	1.71144e+06	NaN	0	216	0.001286	0.01951	1.6	224.1	103.8	103.8	0.0253967	0.00100522	0.00100521	0.00572696	0.194766	0.0077477	0.00774747	0.0626587	0.8	21.53
O75503	CLN5	High	[K].RFDFRPKPDPYCQAK.[Y]	O75503 [59-73]	High	High	1xCarbamidomethyl [C12]	1	1	168	1	1924.95	5	729892	1.54866e+06	2.46619e+06	4.07493e+06	1.65779e+06	2.29468e+06	1.92139e+06	1.62206e+06	1.56313e+06	2.12159e+07	3.81903e+07	1.51649e+06	3.04651e+06	7.82913e+06	201388	1.30046e+06	3.81944e+06	1.38608e+06	2.3719e+06	8.13394e+06	2.2063e+06	3.19363e+06	1.31465e+06	2.16005e+06	NaN	1.9834e+07	3.8479e+06	1.60494e+06	980356	2.40056e+06	2.13961e+07	4.01756e+06	6.51724e+06	3.64336e+07	4.53731e+06	1.88866e+06	5.63245e+06	1.29141e+07	1.3085e+07	5.12318e+07	4.98347e+06	4.69562e+06	1.15139e+07	868538	3.24721e+06	499043	628294	8.60293e+06	1.4755e+07	1.17873e+07	7.39542e+06	3.15416e+07	3.43183e+07	4.1331e+07	914125	6.28508e+06	1.13278e+06	9.9172e+06	1.16331e+07	8.72909e+06	9.51624e+07	3.26174e+07	2.31032e+06	7.62535e+06	2.79766e+07	NaN	2.90006e+06	4.26771e+06	2.63902e+06	7.70785e+06	6.85641e+06	1.21846e+06	NaN	NaN	6.07891e+06	1.35212e+07	2.13682e+07	5.1375e+06	1.73237e+07	1.77869e+07	7.11726e+06	6.976e+06	NaN	0	59	1.912e-06	6.339e-11	8.06	652.5	484.4	484.4	8.6903e-09	7.9624e-10	0	0	6.95991e-08	3.8834e-09	0	0	2.66	28.44
P14618	PKM	High	[R].RFDEILEASDGIMVAR.[G]	P14618 [279-294]	High	High	1xOxidation [M13]	1	3	162	1	1837.91	4	4.73431e+06	1.71039e+06	525441	1.62581e+06	607736	567962	4.38774e+06	1.02358e+06	2.38692e+06	1.96729e+06	1.76032e+06	4.01578e+06	1.83804e+06	1.18306e+06	1.57981e+06	748151	3.0023e+06	991756	6.74712e+06	1.78168e+06	2.87203e+06	5.02023e+06	2.08951e+06	4.88368e+06	3.31013e+06	5.61296e+06	2.53094e+06	1.5467e+06	2.77276e+06	6.31657e+06	1.66405e+08	2.08717e+06	1.9918e+06	3.68466e+06	2.98412e+06	2.42268e+07	1.66992e+06	5.46856e+07	2.69649e+06	7.49492e+06	3.38073e+06	1.24835e+06	6.37363e+06	312501	3.96127e+07	2.05313e+06	1.45169e+06	3.12526e+06	4.07121e+06	4.18445e+06	3.38013e+06	2.05141e+07	7.57005e+06	8.19343e+06	1.87999e+06	7.06455e+06	1.43099e+06	3.46607e+06	7.26185e+06	2.61561e+07	5.1199e+06	1.14334e+07	1.77278e+06	8.46704e+06	9.88721e+06	1.30829e+07	3.52129e+06	2.31851e+06	1.12647e+06	7.3773e+06	5.95836e+06	3.54945e+06	4.60332e+06	2.04025e+06	7.18198e+06	1.60105e+07	2.00806e+07	1.12074e+07	1.10695e+07	884431	5.80033e+06	5.23228e+06	NaN	0	0	1.912e-06	1.875e-12	9.5	605.3	438	438	3.12679e-10	2.76293e-11	0	0	1.13189e-08	8.49082e-10	0	0	4.35	48.5
P14618	PKM	High	[R].RFDEILEASDGIMVAR.[G]	P14618 [279-294]	High	High		1	3	390	1	1821.92	15	8.97951e+06	1.43957e+07	2.97878e+06	8.43709e+06	4.90781e+06	8.75297e+06	2.13904e+07	6.70303e+06	1.9361e+07	2.85083e+06	9.30051e+06	1.92704e+07	4.55668e+06	2.36523e+06	5.25269e+06	6.11101e+06	5.62925e+06	2.22481e+06	1.73465e+07	1.13384e+07	2.0217e+07	8.44866e+06	2.19526e+06	1.78169e+07	1.44756e+07	1.08416e+07	5.26774e+06	3.96619e+06	2.81024e+07	2.91539e+07	1.01143e+06	2.44417e+06	2.91121e+06	2.54658e+07	3.66775e+06	1.77111e+06	5.42994e+06	1.99102e+07	1.06062e+07	4.47202e+07	4.58481e+06	6.96929e+06	4.67722e+07	5.13156e+06	2.76845e+07	4.7492e+06	1.10608e+07	3.39412e+07	6.71759e+06	1.10346e+07	4.54888e+06	1.26623e+07	3.06759e+07	5.22758e+07	1.67495e+07	3.69337e+07	7.65648e+06	1.8392e+07	9.39541e+06	5.59755e+06	2.6264e+07	2.64887e+07	1.20604e+07	1.16767e+07	1.58687e+07	7.48431e+06	4.73968e+07	5.73692e+06	1.32919e+07	7.3569e+07	2.38172e+07	57054841	2.05622e+07	1.92991e+07	2.11608e+07	9.14408e+07	3.40741e+07	1.27279e+07	1.64513e+07	1.92851e+07	5.44364e+06	1.44528e+07	NaN	0	0	1.912e-06	6.305e-16	14.75	853.4	670.4	670.4	1.77268e-15	2.55694e-16	0	0	6.41703e-14	9.07185e-15	0	0	5.52	53.9
P17858-1	PFKL	High	[K].RFDEATQLR.[G]	P17858-1 [366-374]	High	High		1	2	130	1	1135.59	4	9.69541e+06	2311709	1.59476e+06	9.93393e+06	1.80429e+06	1.70924e+06	5.39867e+06	1.16296e+06	1.84684e+06	9.34393e+06	2.96293e+06	2.26344e+07	3.88814e+06	1.80747e+06	3.55062e+06	NaN	1.74945e+06	284891	NaN	571290	NaN	6.37355e+06	4.43167e+06	5.20053e+06	6.13265e+06	858951	NaN	NaN	3.09461e+06	3.40392e+06	NaN	1.41893e+06	1.69506e+06	1.95318e+07	2.78985e+06	2.08383e+06	3.93859e+06	2.10577e+06	2.30308e+06	7.97355e+06	1.5189e+07	5.09199e+06	1.68286e+06	915826	4.44169e+06	NaN	3.53119e+06	1.00593e+07	7.59521e+06	1.61494e+07	9.50813e+06	2.73492e+07	NaN	1.30853e+07	NaN	848405	NaN	1.08121e+06	855899	NaN	NaN	8.11772e+06	8.99141e+06	3.25451e+06	3.44734e+06	6.79668e+06	2.40735e+06	6.60083e+06	8.56475e+06	3.07737e+06	4.30775e+06	NaN	1.21599e+07	2.31548e+06	6.05086e+06	NaN	NaN	NaN	8.82563e+06	NaN	NaN	NaN	NaN	0	0	1.912e-06	3.82e-08	8.17	650.3	379.7	379.7	6.80053e-09	5.95757e-10	0	0	2.46177e-07	2.30652e-08	0	0	2.88	25.14
P11142-1	HSPA8	High	[R].RFDDAVVQSDMK.[H]	P11142-1 [77-88]	High	High	1xOxidation [M11]	1	2	124	1	1426.66	2	1.65476e+06	2329250	1.57156e+06	4.26547e+06	1.18589e+06	1.80778e+06	2.30281e+06	842729	2.13747e+06	2.87647e+06	2.10863e+06	3.6629e+06	1.73329e+06	854050	1.30604e+06	1.74758e+06	1.97194e+06	1.80793e+06	6.9018e+06	2.63529e+06	2.2511e+06	1.22369e+07	953892	2.01804e+06	4.391e+06	8.113e+06	2.587e+06	2.78825e+06	4.60835e+06	5.04967e+06	600968	1.7986e+06	2.01083e+06	1.41143e+07	3.28095e+06	2.43184e+06	7.14579e+06	1.33924e+06	2.74366e+06	1.64488e+06	3.44177e+06	2.50633e+06	4.4946e+06	573776	2.75096e+06	734225	776533	2.44315e+06	1.47446e+06	9.23734e+06	1.56021e+06	NaN	2.89926e+06	NaN	1.697e+06	3.03709e+06	2.47523e+06	4.10638e+06	1.10607e+06	4.10055e+06	1.28987e+07	5.14515e+06	5.78019e+06	4.99515e+06	4.24396e+06	659252	4.13328e+06	1.76829e+06	1.49921e+06	7.85154e+06	2.35068e+06	3.40816e+06	5.20912e+06	5.44853e+06	2.65434e+06	2.81731e+06	3.56332e+06	3.54575e+06	1.49978e+07	NaN	NaN	4.23185e+06	NaN	0	0	1.912e-06	5.977e-10	11.9	700.6	427.1	427.1	1.26794e-12	1.71576e-13	0	0	4.58988e-11	6.43395e-12	0	0	3.34	24.33
P11142-1	HSPA8	High	[R].RFDDAVVQSDMK.[H]	P11142-1 [77-88]	High	High		1	2	138	1	1410.67	0	2.22659e+06	1.80397e+06	1.46831e+06	7.43767e+06	NaN	3.56017e+06	4.12037e+06	3.58874e+06	1.07099e+07	4.14171e+06	9.00789e+06	8.38352e+06	2.8905e+06	3.42244e+06	2.59556e+06	1.73497e+06	2.72093e+06	1.77795e+06	2.34962e+07	2.13978e+06	936378	5.55864e+06	1.28638e+06	9.38822e+06	9.30366e+06	5.36746e+06	5.43067e+06	6.11533e+06	2.07147e+07	1.75244e+07	3.15104e+06	2.75161e+06	2.16067e+06	2.07185e+07	3.51816e+06	2.9911e+06	4.36948e+06	6.5734e+06	1.16418e+07	7.32617e+06	7.93841e+06	6.03238e+06	1.50348e+07	775777	6.39934e+06	4.31252e+06	1.60425e+06	6.69529e+06	4.79746e+06	1.82118e+07	2.73364e+06	4.82878e+06	1.01027e+07	1.94284e+07	2.26883e+06	1.56077e+07	1.8448e+06	8.64071e+06	3.16193e+06	8.107e+06	1.51426e+07	1.07135e+07	6.26618e+06	9.87318e+06	1.35652e+07	1.25868e+07	1.10118e+07	3.83443e+06	2.48464e+06	2.45992e+07	1.09907e+07	8.37397e+06	1.58166e+07	1.74406e+07	1.32421e+07	9.46324e+06	1.37268e+07	8.64175e+06	1.72088e+07	7.24424e+06	NaN	3.6573e+06	NaN	0	77	1.912e-06	1.71e-12	12.68	778.9	429.7	429.7	2.08211e-13	2.98473e-14	0	0	7.53715e-12	1.10324e-12	0	0	4.32	30.18
P43686	PSMC4	High	[K].RFDAQTGADREVQR.[I]	P43686 [274-287]	High	High		1	2	45	2	1648.82	2	1.08436e+06	1.18126e+06	663949	1.19016e+06	430890	731933	NaN	555106	348989	565303	2.08286e+06	4.44104e+06	1.0099e+06	1.66878e+06	856761	555140	1.96249e+06	332513	4.64079e+06	617319	1.52111e+06	4.80223e+06	1.26861e+06	636777	1.64727e+06	2.2863e+06	852984	753553	2.97896e+06	7.50817e+06	NaN	1.60233e+06	1.11486e+06	7.67964e+06	871977	1.26126e+06	5.84733e+06	8.20898e+06	1.74397e+06	4.36915e+06	1.06682e+06	962946	2.25812e+06	233548	3.31476e+06	1.52227e+06	1.70733e+06	1.27071e+06	964541	3.54691e+06	1.18992e+06	1.43079e+06	3.89437e+06	2.29628e+06	614605	4.66255e+06	864210	1.90742e+06	835058	3.05754e+06	5.65806e+06	3.54023e+06	3.12043e+06	1.15404e+06	1.90803e+07	926026	3.54001e+06	791368	1.49627e+06	2.83288e+06	3.88835e+06	612114	3.56426e+06	4.21544e+06	3.43885e+06	2.11345e+06	1.92283e+06	2.05539e+06	5.10723e+06	3.58138e+06	3.19879e+06	3.53174e+06	NaN	0	274	1.912e-06	4.023e-08	3.01	498.6	300.6	300.6	0.000983282	2.39815e-05	2.3968e-05	0.000205347	0.00307857	5.66912e-05	5.65825e-05	0.000875486	2.5	20.24
Q92896	GLG1	High	[K].RFCPEADSK.[T]	Q92896 [890-898]	High	High	1xCarbamidomethyl [C3]	1	3	129	1	1109.5	2	1.77591e+06	733100	861183	1.78676e+06	NaN	118004	378163	NaN	375602	1.58702e+06	4.12771e+06	7.60819e+06	749044	1.25754e+06	792367	398799	1.48262e+06	378579	1.35122e+06	1.96284e+06	4.98419e+06	3.66693e+06	1.46175e+06	606275	NaN	2.94367e+06	774987	NaN	569235	1.96108e+06	3.32352e+06	1.64625e+06	3.22098e+06	1.18316e+07	1.09331e+06	2.09784e+06	1.36847e+06	3.29083e+06	5.79831e+06	8.6272e+06	4.1618e+06	411606	1.20983e+06	NaN	211924	NaN	389098	678246	3.56286e+06	9.80721e+06	2.69277e+06	2.97796e+06	9.9227e+06	7.97711e+06	268578	1.1235e+06	NaN	5.17378e+06	4.15743e+06	1.80552e+06	8.61615e+06	8.11645e+06	2.74157e+06	4.33624e+06	7.83515e+06	NaN	NaN	245023	1.61551e+06	4.41642e+06	4.59927e+06	322719	2.974e+06	2.5477e+06	422399	2.62767e+06	5.38877e+06	2.92493e+06	1.53747e+07	3.03924e+06	1.9783e+06	3.49683e+06	NaN	0	0	1.912e-06	2.322e-06	8.95	651.7	343.8	343.8	1.11312e-09	7.63454e-11	0	0	4.02945e-08	1.98986e-09	0	0	3.35	18.73
P05164-2	MPO	High	[R].RFCGLPQPETVGQLGTVLR.[N]	P05164-2 [509-527]	High	High	1xCarbamidomethyl [C3]	1	3	27	1	2128.13	1	NaN	755440	NaN	NaN	NaN	NaN	NaN	NaN	NaN	NaN	NaN	NaN	NaN	NaN	NaN	NaN	NaN	NaN	1.28487e+06	NaN	NaN	NaN	NaN	NaN	570966	4.18848e+06	NaN	NaN	NaN	NaN	NaN	NaN	NaN	NaN	NaN	NaN	NaN	NaN	NaN	NaN	NaN	NaN	NaN	NaN	NaN	NaN	403512	NaN	NaN	NaN	NaN	NaN	7.67664e+06	1.79155e+06	NaN	NaN	NaN	NaN	1.76889e+06	NaN	NaN	NaN	NaN	1.40071e+06	NaN	NaN	NaN	NaN	NaN	NaN	NaN	NaN	NaN	1.83566e+06	740371	2.50241e+07	NaN	NaN	NaN	NaN	NaN	NaN	NaN	0	0	1.912e-06	6.305e-16	13.1	707.6	647.3	647.3	7.86287e-14	1.12994e-14	0	0	2.84633e-12	4.28543e-13	0	0	4.14	53.05
