## Supplementary Data 2 for "Quantitative proteomics and phosphoproteomics of urinary extracellular vesicles define diagnostic biosignatures for Parkinson’s Disease" (part 15 of 40)

### Sheet: Peptide Groups (continued)
Supplementary Data 2. Peptide Groups: All identified EV peptide groups. There are 46,240 peptide groups in total.
Q02818	NUCB1	High	[R].RFEEELAAR.[E]	Q02818 [349-357]	High	High		1	1	109	1	1120.57	2	4.57323e+06	455743	2.08681e+06	7.19303e+06	NaN	2.24511e+06	593079	1.98963e+06	1.66182e+06	3.41072e+06	2.663e+06	4.34638e+06	1.07503e+06	2.0671e+06	713784	660292	1.61322e+06	653689	3.62787e+06	3.6237e+06	3.66859e+06	3.26809e+06	2.65883e+06	3.29382e+06	9.15892e+06	3.31501e+06	1.45378e+06	287645	1.46716e+06	1.18379e+07	4.65698e+06	4.97704e+06	7.15816e+06	2.88646e+07	2.34817e+06	1.30901e+06	2.24622e+06	6.37255e+06	9.5451e+06	5.65473e+06	1.20855e+07	4.65653e+06	6.59346e+06	664049	4.0429e+06	977902	2.94025e+06	1.07981e+06	9.57563e+06	1.38305e+07	NaN	9.87926e+06	3.34136e+06	NaN	1.00513e+06	2.72657e+06	596835	1.07044e+07	NaN	9.23496e+06	3.10627e+07	1.46766e+07	3.01254e+06	2.67599e+06	9.338e+06	1.94527e+06	3.83052e+06	1.78882e+06	NaN	6.9285e+06	3.68677e+06	908082	1.34174e+06	3.06214e+07	24030362	9.63588e+06	3.07931e+07	2.93905e+06	5.73614e+06	NaN	1.71336e+06	1.06158e+07	NaN	0	349	1.912e-06	1.113e-07	6.89	616.4	359	359	1.28776e-07	1.11222e-08	0	0	4.66161e-06	1.89086e-06	1.77948e-06	7.29288e-05	3.46	25.24
O95980	RECK	High	[R].SCNAQSDQGAMNDMK.[L]	O95980 [369-383]	High	n/a	1xCarbamidomethyl [C2];1xOxidation [M11]	1	1	1	0	1672.64	0	NaN	202964	73326.2	NaN	NaN	NaN	NaN	NaN	NaN	110586	NaN	NaN	NaN	NaN	NaN	NaN	NaN	72037.9	NaN	249012	139484	NaN	92369.2	NaN	NaN	NaN	NaN	NaN	NaN	NaN	NaN	283438	155850	NaN	NaN	NaN	NaN	NaN	NaN	NaN	NaN	NaN	NaN	56141.5	NaN	NaN	NaN	NaN	NaN	NaN	NaN	NaN	NaN	NaN	NaN	NaN	NaN	NaN	NaN	NaN	NaN	NaN	244883	NaN	NaN	NaN	NaN	NaN	NaN	NaN	NaN	NaN	NaN	NaN	NaN	NaN	NaN	NaN	NaN	NaN	NaN	NaN	NaN	0	369	NaN	NaN	2.1	83.6	83.6	24.6	0.00799788	0.000276483	0.000276253	0.00203829	0.227975	0.00909987	0.00909987	0.0742478	NaN	17.64
Q6XPS3	TPTE2	High	[K].RFIIYSIR.[G]	Q6XPS3 [400-407]	n/a	High		1	7	1	1	1067.64	1	NaN	487189	NaN	NaN	NaN	NaN	2.50421e+06	NaN	1.32749e+06	NaN	1.82478e+06	NaN	NaN	NaN	744107	316260	NaN	NaN	989985	757912	794314	NaN	427289	1.5954e+06	NaN	NaN	NaN	NaN	NaN	1.16782e+06	1.67126e+06	538542	807291	NaN	699352	769240	600205	NaN	NaN	NaN	NaN	NaN	NaN	NaN	NaN	806185	NaN	NaN	NaN	NaN	NaN	NaN	NaN	NaN	499882	NaN	439666	NaN	NaN	NaN	NaN	NaN	NaN	NaN	NaN	NaN	NaN	NaN	NaN	NaN	NaN	NaN	NaN	NaN	NaN	NaN	NaN	NaN	NaN	NaN	NaN	NaN	NaN	0	0	0.0082	0.1326	NaN	NaN	NaN	NaN	NaN	NaN	NaN	NaN	NaN	NaN	NaN	NaN	1.16	39.74
P51884	LUM	High	[K].RFNALQYLR.[L]	P51884 [227-235]	High	High		1	1	239	1	1180.66	3	3.14356e+06	675941	1.95349e+06	999872	182216	7.13388e+06	6.82253e+06	6.02392e+06	1.32235e+06	3.56638e+06	5.9892e+06	NaN	NaN	2.99083e+07	91330.4	89410.9	1.0381e+07	4.68775e+06	1.04887e+07	2.45905e+06	2.813e+06	NaN	362724	NaN	733150	3.43103e+06	2.29981e+06	1.45717e+06	2.26955e+06	9.88473e+06	1.24816e+07	1.25839e+07	2.24681e+06	8.01719e+06	1.53529e+06	306950	1.17011e+06	1.11804e+07	376426	6.45695e+06	9.2803e+06	2.89951e+06	4.35185e+06	980726	1.86871e+06	3.98498e+06	2.36928e+06	NaN	1.33613e+06	3.06996e+06	1.2343e+06	7.27691e+06	3.11975e+06	3.119e+06	874598	1.27537e+07	1.45046e+06	259367	1.70388e+06	734716	4.08771e+07	4.50759e+06	382253	238826	2.29282e+06	NaN	2.30426e+06	316647	359444	597902	1.7777e+06	1.2662e+06	2.73137e+06	3.40634e+06	1.22532e+07	3.71776e+06	2.62094e+07	1.52571e+06	1.13392e+06	1.54154e+07	2.3816e+07	2.72679e+07	NaN	0	0	1.912e-06	3.759e-08	8.73	654.5	337.5	337.5	1.88188e-09	1.31777e-10	0	0	6.81233e-08	3.84001e-09	0	0	2.87	41.94
P09237	MMP7	High	[K].RFYLYDSETK.[N]	P09237 [41-50]	High	High		1	1	339	1	1321.64	9	3.02271e+07	8.54921e+06	1.84535e+07	5.03805e+07	2.87769e+07	1.57087e+07	5.36006e+07	1.94719e+07	5.49158e+07	1.66786e+07	7.76779e+07	3.65844e+07	1.62811e+07	2.43575e+07	5.88354e+06	9.52968e+07	1.20105e+07	3.16e+06	8.69423e+07	8.84285e+06	9.41693e+06	2.81878e+07	1.30889e+07	3.72892e+07	1.28291e+07	2.29362e+07	3.06705e+07	2.59343e+07	3.84137e+07	1.58635e+08	5.75254e+07	8.77804e+06	1.54137e+07	8.35169e+07	1.39334e+07	1.54187e+07	2.9421e+07	5.18769e+07	9.50034e+07	79372058	5.7806e+07	2.92306e+07	1.19534e+08	5.57532e+06	4.7076e+07	3.1498e+07	1.87723e+07	3.27613e+07	7.16854e+07	9.13108e+07	2.26972e+07	6.3367e+07	1.66192e+08	4.5037e+07	1.12934e+07	8.73361e+07	9.54643e+06	6.07698e+07	5.85604e+07	2.29432e+07	9.83696e+07	5.93922e+07	5.55275e+07	111315490	2.60996e+08	2.51387e+07	4.00914e+07	1.5061e+07	1.20925e+07	5.87108e+07	6.45539e+07	5.56546e+07	6.52572e+07	8.04037e+07	8.7839e+07	8.16518e+07	5.97714e+07	9.5198e+07	1.33807e+08	9.29209e+07	2.5239e+07	4.00982e+07	NaN	0	0	1.912e-06	3.103e-10	13.12	797.8	556.2	556.2	7.52194e-14	9.26365e-15	0	0	2.72291e-12	3.26687e-13	0	0	3.47	32.44
P02788	LTF	High	[R].SCHLAMAPNHAVVSRMDK.[V]	P02788 [607-624]	n/a	High	1xCarbamidomethyl [C2];2xOxidation [M6;M16]	1	2	6	1	2055.95	0	NaN	NaN	NaN	NaN	NaN	NaN	NaN	NaN	NaN	NaN	489216	NaN	NaN	NaN	NaN	NaN	NaN	NaN	NaN	NaN	NaN	NaN	NaN	NaN	NaN	431255	334758	494477	NaN	NaN	NaN	NaN	NaN	NaN	NaN	NaN	NaN	NaN	NaN	NaN	NaN	NaN	NaN	NaN	NaN	NaN	NaN	NaN	NaN	NaN	NaN	NaN	NaN	1.29032e+06	NaN	637638	NaN	NaN	NaN	NaN	NaN	NaN	NaN	NaN	NaN	NaN	NaN	238721	NaN	NaN	NaN	835099	NaN	NaN	NaN	NaN	NaN	NaN	NaN	NaN	NaN	NaN	NaN	0	0	1.912e-06	5.628e-11	NaN	NaN	NaN	NaN	NaN	NaN	NaN	NaN	NaN	NaN	NaN	NaN	4.59	19.73
Q12906-7	ILF3	High	[K].RFVMEVEVDGQK.[F]	Q12906-7 [558-569]	High	High		1	9	5	1	1436.72	0	NaN	544519	NaN	NaN	NaN	NaN	NaN	NaN	NaN	NaN	NaN	NaN	NaN	NaN	NaN	276455	NaN	NaN	2.10988e+06	369517	366043	NaN	NaN	NaN	NaN	NaN	NaN	NaN	NaN	NaN	NaN	NaN	NaN	NaN	NaN	NaN	NaN	NaN	NaN	NaN	NaN	NaN	NaN	NaN	NaN	NaN	NaN	NaN	NaN	NaN	NaN	NaN	NaN	NaN	NaN	NaN	NaN	NaN	NaN	NaN	NaN	NaN	NaN	NaN	NaN	NaN	NaN	NaN	NaN	2.71619e+06	NaN	1.42696e+06	NaN	NaN	NaN	NaN	NaN	NaN	NaN	2.89585e+06	NaN	NaN	NaN	0	0	0.0001545	0.00192	4.82	467.3	318.1	318.1	1.50912e-05	1.05545e-06	9.65641e-07	6.27865e-05	0.000546	4.24415e-06	4.19932e-06	0.000123686	3.44	35.97
P05543	SERPINA7	High	[R].RFTVETPDK.[N]	P05543 [56-64]	High	High		1	1	291	1	1092.57	7	9.80917e+06	8.7265e+06	7.35858e+06	2.00717e+07	1.18292e+07	6.22808e+06	2.24152e+07	6.34873e+06	2.8577e+07	1.24716e+07	3.2676e+07	2.85208e+07	1.01558e+07	1.68227e+07	6.8271e+06	1.50571e+07	1.51874e+07	1.70094e+07	6.20013e+07	2.39318e+07	4.15262e+07	1.37016e+07	1.27953e+07	3.0667e+07	1.72227e+07	1.85941e+07	2.20555e+07	2.36057e+07	2.91291e+07	5.7719e+07	31911355	2.10942e+07	3.25172e+07	7.11969e+07	1.67797e+07	1.37729e+07	1.21255e+07	1.54116e+07	3.53868e+07	2.8745e+07	1.72741e+07	2.55603e+07	3.23822e+07	3.86611e+06	1.64325e+07	9.6241e+06	1.44237e+07	7.97786e+06	1.46779e+07	3.5365e+07	1.47556e+07	1.97315e+07	4.59542e+07	3.12797e+07	2.12344e+07	4.68257e+07	1.48612e+07	3.39293e+07	3.5998e+07	4.9456e+07	5.50885e+07	5.27487e+07	3.07979e+07	3.99843e+07	3.34126e+07	20641970	2.84329e+07	8.49745e+06	9.89141e+06	2.13674e+07	2.70854e+07	2.67314e+07	3.22661e+07	6.60514e+07	2.70961e+07	2.43173e+07	3.24202e+07	5.163e+07	7.65809e+07	2.86434e+07	3.06153e+07	2.5513e+07	NaN	0	0	9.834e-05	0.001146	6.97	604.6	284.1	284.1	1.06712e-07	8.96402e-09	0	0	3.8629e-06	1.89086e-06	1.81434e-06	7.39426e-05	2.3	23.53
Q9Y5P4-1	COL4A3BP	High	[K].RFTSYVQEK.[T]	Q9Y5P4-1 [608-616]	n/a	High		1	3	2	1	1157.59	0	200410	NaN	NaN	NaN	NaN	NaN	NaN	NaN	NaN	NaN	NaN	NaN	394534	NaN	NaN	NaN	187639	NaN	NaN	NaN	NaN	NaN	NaN	NaN	NaN	NaN	NaN	NaN	NaN	NaN	NaN	NaN	NaN	NaN	NaN	NaN	NaN	NaN	NaN	NaN	NaN	NaN	1.87215e+06	NaN	NaN	663688	NaN	676965	NaN	1.83279e+06	607715	NaN	NaN	507455	502022	1.02824e+06	NaN	814557	NaN	NaN	NaN	1.5305e+06	NaN	NaN	1.047e+06	NaN	NaN	262895	344285	816639	890130	NaN	831511	NaN	860423	NaN	NaN	NaN	NaN	NaN	NaN	NaN	NaN	0	0	0.004206	0.04841	NaN	NaN	NaN	NaN	NaN	NaN	NaN	NaN	NaN	NaN	NaN	NaN	2.19	23.38
P15144	ANPEP	High	[R].RFSTEYELQQLEQFKK.[D]	P15144 [908-923]	High	High		1	1	120	2	2074.06	2	NaN	NaN	393874	1.26257e+06	2.95321e+06	763929	7.34107e+06	1.37048e+06	3.36555e+06	2.15727e+06	4.6845e+06	2.79803e+06	NaN	3.53909e+06	879542	1.52904e+06	1.95262e+06	2.69946e+06	2.02606e+07	NaN	NaN	3.47092e+06	943203	1.32606e+07	6.83303e+06	6.80131e+06	3.52797e+06	2.20657e+06	9.02236e+06	1.2046e+07	3.70334e+06	NaN	1.07842e+06	3.98562e+06	3.39778e+07	799504	2.52411e+06	8.21828e+06	8.52909e+07	2.43504e+07	2.28119e+07	6.30618e+06	6.26417e+06	276958	2.60468e+06	1.70104e+07	NaN	4.84481e+06	4.14722e+06	1.19617e+07	1.17934e+06	4.45908e+06	6.20524e+06	9.25985e+06	2.28313e+06	8.14088e+06	1.91033e+06	6.41355e+06	1.19687e+06	NaN	1.78244e+07	6.57644e+06	NaN	5.24916e+06	1.29073e+07	7.96856e+06	2.33663e+06	2.06664e+06	962661	5.27737e+06	8.22832e+06	5.94351e+06	5.56195e+06	4.18716e+06	1.39218e+06	5.49051e+06	3.66432e+07	9.15808e+06	8.44276e+06	1.41675e+07	NaN	4.84723e+06	NaN	0	0	1.912e-06	5.678e-14	14.1	804.2	738.1	738.1	7.96942e-15	1.27355e-15	0	0	2.8849e-13	4.99088e-14	0	0	6.35	44.59
P15144	ANPEP	High	[R].RFSTEYELQQLEQFK.[K]	P15144 [908-922]	High	High		1	1	1268	1	1945.97	32	5.07594e+06	1.08816e+07	7.06831e+06	3.97732e+07	27036610	2.59744e+07	7.55292e+07	1.51639e+07	2.05654e+07	4.00423e+07	1.01777e+08	4.9772e+07	1.80613e+07	2.56589e+07	1.353e+07	1.60013e+07	1.19988e+07	9.92734e+06	8.42779e+07	3.08732e+07	2.95067e+07	4.78202e+07	1.23581e+07	1.14858e+08	6.65747e+07	5.94839e+07	6.50991e+07	3.0238e+07	1.20111e+08	3.7782e+08	3.05208e+07	2.59592e+07	4.28321e+07	1.06907e+08	2.29021e+07	1.1237e+07	2.13459e+07	5.76948e+07	5.78105e+07	1.27427e+08	5.55746e+07	4.74318e+07	117766682	1.91064e+07	4.97493e+07	1.031e+08	2.54257e+07	6.10772e+07	3.50739e+07	5.17339e+07	3.75522e+07	4.57084e+07	5.04381e+07	7.70417e+07	3.25085e+07	8.41089e+07	3.63612e+07	6.21542e+07	4.21778e+07	2.42759e+07	7.54282e+07	8.89146e+07	5.05148e+07	41490622	5.65244e+07	8.18611e+07	8.49749e+07	3.56396e+07	2.65861e+07	6.81386e+07	8.96454e+07	9.1529e+07	1.41379e+08	8.11826e+07	2.14758e+08	7.18338e+07	1.90209e+08	8.83221e+07	8.22677e+07	9.82137e+07	3.00306e+07	5.49684e+07	NaN	0	0	1.912e-06	6.305e-16	14.29	816.4	543.2	543.2	5.18079e-15	7.29905e-16	0	0	1.87543e-13	2.66561e-14	0	0	5.86	51.76
P02788	LTF	High	[K].SCHTAVDR.[T]	P02788 [477-484]	High	High	1xCarbamidomethyl [C2]	1	2	36	0	945.421	1	118179	403605	262346	647622	NaN	261877	1.62952e+06	340171	NaN	310764	1.99771e+06	612001	183721	775877	37177.9	171574	269768	192407	1.34506e+06	80641.3	70317.3	1.02254e+06	NaN	NaN	495510	2.35167e+06	264439	146604	477285	4.32688e+06	NaN	151135	NaN	NaN	NaN	336170	1.35663e+06	1.44437e+06	528299	2.27399e+06	724614	NaN	1.15238e+06	78438.8	884447	999954	NaN	456991	185043	1.2606e+06	8770.63	NaN	1.73099e+06	900134	116291	848136	187610	731639	2.08073e+06	607250	NaN	431562	NaN	2.06466e+06	NaN	NaN	1.02269e+06	29414.9	17776.7	4.83451e+06	507098	1.95492e+06	387869	112274	1.40924e+06	3.97193e+06	53455	NaN	6.04983e+06	NaN	NaN	1.49545e+06	NaN	0	477	3.826e-05	0.0006209	8.78	605.1	381.5	381.5	1.66122e-09	1.11786e-10	0	0	6.01355e-08	3.16345e-09	0	0	2.14	15.42
P30044-1	PRDX5	High	[K].RFSMVVQDGIVK.[A]	P30044-1 [180-191]	High	High		1	4	16	1	1378.75	1	NaN	NaN	NaN	NaN	NaN	NaN	1.17155e+06	NaN	1.61899e+06	NaN	1.77517e+06	NaN	NaN	NaN	393228	NaN	NaN	NaN	4.81625e+06	NaN	NaN	NaN	NaN	NaN	NaN	NaN	NaN	NaN	NaN	1.86701e+06	NaN	NaN	NaN	NaN	NaN	NaN	NaN	NaN	1.39665e+06	NaN	NaN	NaN	NaN	NaN	NaN	NaN	NaN	NaN	1.20282e+06	3.34809e+06	576436	NaN	NaN	NaN	NaN	1.22835e+06	NaN	NaN	NaN	NaN	NaN	NaN	NaN	NaN	2.90791e+06	NaN	NaN	NaN	NaN	2.03775e+06	NaN	NaN	NaN	NaN	NaN	2.91028e+06	NaN	NaN	NaN	NaN	NaN	NaN	NaN	0	180	1.912e-06	6.945e-07	3.47	518.5	264.3	264.3	0.000336941	1.38468e-06	1.27608e-06	9.18063e-05	0.00269707	2.7999e-05	2.7957e-05	0.000315358	3.49	39.14
P02787	TF	High	[K].SCHTAVGR.[T]	P02787 [468-475]	High	High	1xCarbamidomethyl [C2]	1	1	340	0	887.415	20	7.80291e+06	2.33699e+06	9.32872e+06	2.61979e+06	380628	775949	5.2714e+06	1.89193e+06	6.65414e+06	1.71039e+06	1.53905e+07	2.66891e+06	1.36981e+06	1.59553e+07	148413	150734	1.74436e+06	565274	9.1682e+06	1.12962e+07	4.17473e+06	2.35928e+07	1.81216e+06	10088.9	3.60284e+06	1.7661e+07	1.24717e+06	178348	1.22353e+06	6.97953e+06	3.93248e+07	5.56426e+06	6.38228e+06	1.52755e+08	3.2235e+07	2.76256e+06	5.62449e+06	4.83161e+07	1.89384e+07	133625580	1.78471e+07	540535	2.68732e+06	213467	1.65582e+06	4.37011e+06	248103	825712	1.83096e+06	1.3823e+07	1.59335e+06	1.46491e+07	9.62074e+06	2.29358e+06	525668	1.17858e+06	75851.5	9.68102e+06	2.57557e+07	1.21239e+07	499261651	2.54909e+07	8.25331e+06	8.7257e+07	1.29435e+08	2.16811e+06	3.235e+06	1.32972e+06	657623	5.3451e+06	9.13712e+06	403231	5.24308e+06	1.40278e+07	3.40861e+06	1.05786e+08	6.54588e+07	2.49391e+08	5.30169e+08	113960343	6.68915e+07	4.20923e+07	NaN	0	0	1.526e-05	0.000166	4.54	603.4	62	62	2.88109e-05	1.05545e-06	9.1455e-07	6.07349e-05	0.00104187	8.04682e-06	7.90602e-06	0.000118723	1.87	18.8
P02787	TF	High	[K].SCHTGLGR.[S]	P02787 [136-143]	High	High	1xCarbamidomethyl [C2]	1	1	203	0	887.415	4	1.0535e+06	2.71533e+06	1.41463e+06	2.22658e+06	94252.8	327892	1.28986e+06	280823	1.53819e+06	531493	1.77585e+06	456489	297803	1.01215e+06	69738.1	1.11495e+06	182328	321544	1.69018e+06	2.74973e+06	1.37152e+06	1.68569e+06	344173	333073	132190	5.41579e+07	48189.8	744410	1.05482e+06	2.1008e+06	283815	257319	610193	9.25997e+06	1.52518e+06	1.04096e+06	1.29979e+06	757407	3.1517e+06	2.41549e+06	1.43914e+06	793876	1.41815e+06	51322.9	318216	401951	656020	91232.4	850546	3.75419e+06	84344.5	655830	1.16898e+07	994188	457966	7.82856e+06	1.16614e+06	927573	8.64632e+06	1.03019e+06	1.65333e+07	1.77407e+06	3.23897e+06	1.73034e+06	5.89185e+06	NaN	1.83372e+06	2.1078e+06	NaN	867831	76749.7	9.44549e+06	71005.2	836913	1.59439e+06	8.95844e+06	577510	2.9855e+06	9.67483e+06	921557	1.74374e+06	1.63671e+06	NaN	0	136	0.0001879	0.002222	3.46	550.4	59	59	0.000347677	1.91405e-06	1.90647e-06	9.1166e-05	0.0124332	0.000332042	0.000331987	0.00327041	1.59	18.56
P08582-1	MFI2	High	[K].SCHTGINR.[T]	P08582-1 [129-136]	High	High	1xCarbamidomethyl [C2]	1	2	25	0	944.437	1	102108	66139.6	NaN	196705	NaN	32606.9	NaN	NaN	NaN	109819	231456	NaN	NaN	NaN	NaN	47395.2	NaN	NaN	NaN	172580	NaN	123469	76933.1	NaN	343287	133875	NaN	NaN	NaN	NaN	103946	NaN	NaN	2.65895e+06	99820.6	108786	NaN	244542	NaN	381731	NaN	NaN	211479	NaN	NaN	NaN	NaN	NaN	123434	NaN	NaN	209111	NaN	253586	NaN	NaN	NaN	NaN	NaN	NaN	1.6132e+06	236879	822572	662153	864494	NaN	607711	171869	74061.4	122654	450776	NaN	137536	NaN	224436	318643	1.37599e+06	421907	2.46801e+06	2.70504e+06	367022	151766	NaN	0	129	0.003707	0.04167	3.42	399.7	207.9	207.9	0.000376897	2.50705e-06	2.47854e-06	0.000133714	0.0134651	0.000412701	0.00041266	0.00371867	1.08	15.38
Q15846	CLUL1	High	[R].SCLENNCMR.[I]	Q15846 [118-126]	High	High	1xOxidation [M8];2xCarbamidomethyl [C2;C7]	1	1	12	0	1199.46	0	NaN	NaN	NaN	98123	NaN	NaN	NaN	NaN	NaN	NaN	239714	196782	NaN	377802	NaN	NaN	NaN	NaN	NaN	NaN	203201	NaN	NaN	NaN	NaN	405599	624687	NaN	NaN	NaN	645690	NaN	445867	NaN	203129	NaN	NaN	NaN	NaN	1.21258e+06	184760	NaN	NaN	NaN	NaN	NaN	NaN	NaN	NaN	NaN	NaN	NaN	NaN	NaN	NaN	NaN	NaN	NaN	NaN	206374	NaN	NaN	NaN	736085	1.06142e+06	NaN	NaN	NaN	NaN	NaN	NaN	NaN	NaN	NaN	516195	1.37886e+06	NaN	4.24784e+06	6.58843e+06	NaN	3.58636e+06	1.29899e+06	NaN	0	118	6.351e-05	0.0008587	2.82	227.1	167.7	167.7	0.00152203	4.09405e-05	4.09346e-05	0.00027769	0.0522908	0.00125255	0.00125254	0.0108983	1.23	17.79
Q9BZQ8	FAM129A	High	[K].RFSALLSDCVR.[H]	Q9BZQ8 [186-196]	High	High	1xCarbamidomethyl [C9]	1	1	2	1	1323.68	0	NaN	NaN	NaN	NaN	NaN	NaN	NaN	NaN	NaN	NaN	NaN	NaN	NaN	NaN	NaN	NaN	NaN	NaN	NaN	NaN	NaN	NaN	NaN	NaN	NaN	NaN	NaN	NaN	NaN	NaN	NaN	NaN	NaN	NaN	NaN	NaN	NaN	NaN	NaN	NaN	NaN	NaN	NaN	NaN	NaN	NaN	NaN	NaN	NaN	3.97603e+06	NaN	NaN	NaN	NaN	1.50805e+06	NaN	NaN	NaN	NaN	NaN	NaN	NaN	NaN	NaN	5.23365e+06	NaN	NaN	NaN	NaN	2.81298e+06	NaN	NaN	NaN	NaN	NaN	NaN	NaN	9.28607e+06	1.30071e+08	NaN	NaN	NaN	NaN	0	0	9.173e-06	3.208e-05	2.44	397.1	141.1	141.1	0.00360776	0.00013181	0.000131705	0.000970734	0.116034	0.00365416	0.00365409	0.0291156	2	37.19
P02788	LTF	High	[K].SCHTGLR.[R]	P02788 [133-139]	High	High	1xCarbamidomethyl [C2]	1	2	19	0	830.394	2	118304	160274	NaN	50375.2	NaN	NaN	18537.9	NaN	45412.4	37153.8	261889	115367	8010.25	NaN	9690.54	NaN	NaN	6766.29	106003	NaN	14835.6	177120	NaN	NaN	NaN	427615	70208.9	6980.44	20258.5	12772	NaN	NaN	272631	1.48341e+06	NaN	22853.7	28567	190807	140894	941473	412161	2.6897e+06	NaN	NaN	NaN	NaN	NaN	NaN	120852	317405	NaN	NaN	581262	272953	NaN	117839	NaN	NaN	214348	NaN	1.49474e+06	70747.3	125480	965215	29148.3	246210	102743	73866.1	NaN	1.88673e+06	151868	8.80311e+06	NaN	16893.5	66797.8	2.87801e+06	19986.7	9989.31	3.67634e+06	134834	61609	145636	NaN	0	133	0.0009481	0.0142	3.68	348.3	228.5	228.5	0.000209423	1.38468e-06	1.3414e-06	9.62788e-05	0.0075254	0.000178002	0.000177925	0.00203958	1.35	15.52
P25325	MPST	High	[R].RFQVVDSR.[A]	P25325 [177-184]	High	High		1	2	100	1	1006.54	4	4.11262e+06	1.64406e+06	2.39899e+06	1.56602e+07	4.18309e+06	1.10808e+07	5.7598e+06	5.52059e+06	3.2552e+06	5.51296e+06	6.99371e+06	1.04432e+07	1.51148e+07	6.41887e+06	1.06472e+07	5.18419e+06	7.50721e+06	6.00055e+06	3.31703e+07	1.09967e+07	8.92809e+06	1.35007e+07	4.07676e+06	4.49777e+06	1.17397e+07	8.09579e+06	1.03269e+07	5.22708e+06	2.80048e+07	2.68466e+07	3.11152e+06	7.351e+06	2.42201e+07	3.50105e+07	3.2243e+06	3.3849e+06	7.36109e+06	7.7332e+06	1.0576e+07	1.24705e+07	1.13646e+07	1.0341e+07	3.42057e+07	2.24288e+06	1.14117e+07	7.79239e+06	8.51989e+06	1.61504e+07	1.04255e+07	2.88893e+07	1.21277e+07	1.06764e+07	8.22179e+06	1.17e+07	6.23318e+06	2.5798e+07	7.58922e+06	2.35781e+07	2.36801e+06	4.91415e+06	5.97451e+07	3.81776e+07	1.64613e+07	3.85937e+06	8.99573e+06	7.2071e+06	7.59566e+06	2.8339e+06	4.52047e+06	4.2262e+06	1.7062e+07	6.96397e+06	1.26554e+07	1.98021e+07	3.26774e+07	7.43382e+06	4.34457e+07	4.4283e+06	3.89538e+07	3.27512e+06	3.02634e+06	1.0835e+07	NaN	0	177	0.0002439	0.002749	3.46	460.7	139.9	139.9	0.000350467	1.91405e-06	1.90299e-06	9.09918e-05	0.0125318	0.000338791	0.000338753	0.00334988	2.08	22.37
P14625	HSP90B1	High	[K].RFQNVAK.[E]	P14625 [587-593]	High	High		1	2	56	1	862.489	3	693315	NaN	154037	NaN	221828	194720	263638	141108	2.06523e+06	NaN	1.17962e+06	2.45221e+06	470089	154474	572968	274161	360677	679185	2.41906e+06	311596	223551	1.03769e+06	194938	6.82219e+06	3.63498e+06	822223	685884	615416	1.41142e+06	2.76938e+06	974768	831297	983577	6.32506e+06	NaN	759565	176236	3.80842e+06	1.34471e+06	3.09798e+06	2.05139e+06	2.22792e+06	2.24584e+06	84208.2	1.2071e+06	550421	971315	457075	853439	5.66699e+06	745962	1.88721e+06	6.1627e+06	1.03907e+07	1.63849e+06	1.52424e+06	1.52823e+06	1.28793e+06	4.04558e+06	293730	395731	3.40557e+06	1.05682e+06	1.33053e+06	2.09934e+06	938599	2.14599e+06	712708	758151	2.68966e+06	516834	1.43184e+06	1.67598e+06	5.84243e+06	1.83166e+06	2.1876e+06	1.32589e+06	320099	1.3093e+06	557883	NaN	838036	NaN	0	587	0.005118	0.06491	2.63	374.3	68.7	68.7	0.0023619	7.29044e-05	7.27347e-05	0.000452063	0.0789617	0.00225961	0.0022596	0.0180395	1.86	17.61
P07996	THBS1	High	[R].RFQMIPLDPK.[G]	P07996 [959-968]	High	High		1	2	13	1	1244.68	1	NaN	NaN	NaN	1.08608e+06	NaN	NaN	NaN	NaN	NaN	NaN	NaN	2.52482e+06	NaN	NaN	NaN	NaN	NaN	NaN	2.33417e+06	NaN	NaN	NaN	373039	NaN	NaN	NaN	NaN	NaN	NaN	2.64529e+06	NaN	NaN	NaN	1.10205e+06	NaN	NaN	NaN	NaN	1.76587e+06	NaN	NaN	942633	3.02903e+06	NaN	959382	NaN	NaN	1.23672e+06	NaN	3.60086e+06	678797	1.88148e+06	2.66984e+06	5.32429e+06	NaN	1.41736e+06	NaN	NaN	NaN	NaN	6.60913e+06	2.09436e+06	NaN	NaN	NaN	NaN	NaN	NaN	NaN	NaN	NaN	3.60708e+07	NaN	NaN	NaN	NaN	NaN	NaN	NaN	NaN	NaN	NaN	NaN	0	0	0.00356	0.04017	3.42	359.8	221.2	221.2	0.000379241	2.50705e-06	2.47087e-06	0.000133286	0.0135479	0.000432495	0.000432337	0.003783	1.27	42.46
Q14108-1	SCARB2	High	[K].RFQINIYVK.[K]	Q14108-1 [382-390]	High	High		1	2	50	1	1180.68	5	NaN	NaN	9.36635e+06	5.03032e+06	2.12092e+07	1.17944e+07	3.25314e+06	1.11319e+07	3.73399e+07	1.41757e+07	7.45194e+06	1.34302e+07	1.77681e+06	1.19887e+06	4.07739e+06	565226	NaN	NaN	6.38979e+06	NaN	1.97805e+06	2.31642e+06	470248	2.52964e+07	4.0509e+06	1.25006e+07	2.83902e+06	593157	3.68638e+06	9.57782e+06	2.08821e+07	1.12048e+07	2.50496e+06	4.85331e+06	NaN	NaN	1.23684e+06	NaN	737377	9.12919e+06	4.37635e+06	2.01026e+07	8.972e+06	400815	4.98653e+06	7.42382e+06	1.02986e+07	3.71263e+06	NaN	2.05238e+07	675315	1.52059e+07	NaN	3.41078e+06	1.03565e+06	4.61283e+06	978933	8.24672e+06	NaN	NaN	3.19643e+07	NaN	NaN	5.97691e+06	1.09835e+07	6.7475e+07	8.12156e+06	3.13893e+06	1.15236e+06	4.62542e+06	4.00409e+06	NaN	3.46853e+06	5.29391e+06	1.1479e+07	NaN	3.35694e+07	7.70616e+06	4.72125e+06	NaN	4.68838e+06	NaN	NaN	0	0	3.037e-05	0.000456	4.14	462.4	281.2	281.2	7.21939e-05	1.05545e-06	8.35625e-07	5.69346e-05	0.00260669	2.10325e-05	2.09974e-05	0.000325415	2.56	41.33
P02788	LTF	High	[K].SCHTGLRR.[T]	P02788 [133-140]	High	High	1xCarbamidomethyl [C2]	1	2	17	1	986.495	0	NaN	NaN	NaN	NaN	NaN	NaN	NaN	NaN	NaN	NaN	1.35394e+06	NaN	NaN	353925	NaN	NaN	NaN	NaN	NaN	NaN	NaN	NaN	NaN	NaN	NaN	1.81825e+06	NaN	NaN	NaN	NaN	NaN	NaN	NaN	NaN	NaN	NaN	NaN	NaN	NaN	644328	NaN	NaN	NaN	NaN	NaN	NaN	NaN	NaN	NaN	NaN	NaN	NaN	1.87941e+06	1.48779e+06	NaN	NaN	NaN	NaN	1.70853e+06	NaN	NaN	NaN	NaN	1.26439e+06	NaN	NaN	NaN	NaN	NaN	4.76931e+06	NaN	3.04539e+06	NaN	NaN	NaN	2.94916e+06	NaN	NaN	NaN	NaN	NaN	NaN	NaN	0	133	0.0005544	0.007217	4.01	587.6	227.9	227.9	9.67866e-05	1.05545e-06	7.42417e-07	5.19967e-05	0.00349166	6.50803e-05	6.50239e-05	0.000907441	1.71	15.44
Q6UX72	B3GNT9	High	[R].RFPLLINQPHK.[C]	Q6UX72 [95-105]	n/a	High		1	1	2	1	1362.8	0	NaN	NaN	NaN	452646	NaN	NaN	NaN	482234	NaN	NaN	NaN	NaN	NaN	NaN	NaN	NaN	NaN	NaN	1.60149e+06	NaN	NaN	NaN	NaN	NaN	NaN	NaN	847729	NaN	731243	1.77897e+06	NaN	NaN	NaN	903866	NaN	NaN	NaN	NaN	1.5551e+06	NaN	NaN	NaN	NaN	NaN	604289	NaN	NaN	NaN	NaN	NaN	NaN	NaN	NaN	NaN	343982	NaN	433703	NaN	NaN	NaN	NaN	NaN	NaN	NaN	NaN	NaN	744480	NaN	NaN	NaN	NaN	NaN	NaN	2.12616e+06	1.25757e+06	NaN	2.99198e+06	NaN	NaN	NaN	NaN	NaN	NaN	0	0	0.0009939	0.01501	NaN	NaN	NaN	NaN	NaN	NaN	NaN	NaN	NaN	NaN	NaN	NaN	2.02	34.18
P17050	NAGA	High	[K].RFPHGIPFLADYVHSLGLK.[L]	P17050 [97-115]	High	High		1	1	115	1	2167.18	6	1.32011e+06	84549.9	619490	672967	488024	554965	1.23299e+06	1.57659e+06	966594	239597	764861	2.03568e+06	823064	805510	310816	75871.1	1.54768e+06	NaN	2.95116e+06	4.48528e+06	3.31593e+06	NaN	338457	1.13317e+06	940273	931039	663464	165177	1.86514e+06	3.12805e+06	2.46912e+06	2.41652e+06	3.13822e+06	6.13468e+06	458620	356210	533277	308346	206461	1.90313e+06	839649	298428	1.16152e+06	623255	354648	899739	212598	1.89314e+06	158916	1.11878e+06	647557	2.61614e+06	1.31285e+06	3.19966e+06	171383	1.21289e+06	1.10855e+06	1.19155e+06	2.64169e+06	2.09775e+06	7.85896e+06	2.0312e+06	2.16562e+06	544912	1.61485e+06	1.55714e+06	899150	1.71155e+06	1.30531e+06	1.33131e+06	1.35753e+06	812898	1.23376e+06	2.63306e+06	4.87964e+06	3.64896e+06	2.95168e+06	5.23714e+06	1.08903e+06	1.00209e+07	5.05792e+06	9.32098e+06	NaN	0	0	1.912e-06	6.305e-16	12.39	740.2	704.1	704.1	4.07739e-13	5.58502e-14	0	0	1.476e-11	2.0572e-12	0	0	4.66	73.35
Q9H6X2-2	ANTXR1	High	[K].SCIEILAAEPSTICAGESFQVVVR.[G]	Q9H6X2-2 [219-242]	High	High	2xCarbamidomethyl [C2;C14]	1	6	15	0	2636.31	2	1.52687e+06	2.59165e+06	916645	1.67422e+06	NaN	478179	1.1376e+06	249962	NaN	569530	1.51662e+06	NaN	NaN	1.09849e+06	899817	133481	NaN	160391	1.4984e+06	NaN	2.7318e+06	483869	3.44557e+06	NaN	1.01428e+06	NaN	639764	NaN	NaN	NaN	NaN	NaN	1.66879e+06	4.68326e+06	1.72263e+06	1.51476e+06	4.39989e+06	NaN	3.76226e+06	NaN	1.6632e+06	NaN	1.07295e+06	342722	764037	NaN	1.08807e+06	383282	2.95178e+06	NaN	1.47015e+06	828827	1.38658e+06	1.82082e+06	837734	712438	552629	1.9416e+06	NaN	541196	5.90624e+06	NaN	NaN	5.01381e+06	978157	NaN	NaN	1.39068e+06	NaN	NaN	1.97926e+06	NaN	530762	NaN	773862	4.13529e+06	1.61364e+06	3.32128e+06	1.30082e+06	1.79907e+06	737463	823511	NaN	0	219	1.912e-06	2.224e-10	12.88	739.4	724	724	1.30882e-13	1.9114e-14	0	0	4.73787e-12	7.21104e-13	0	0	4.41	65.45
Q8TCD5	NT5C	High	[R].RFPEEPHVPLEQRR.[G]	Q8TCD5 [29-42]	High	High		1	2	14	2	1789.95	1	NaN	NaN	NaN	NaN	NaN	870851	NaN	NaN	NaN	NaN	NaN	1.98551e+06	NaN	NaN	799484	NaN	NaN	NaN	848380	NaN	NaN	NaN	NaN	NaN	NaN	1.67218e+06	696230	NaN	1.31918e+06	4.07714e+06	NaN	NaN	NaN	NaN	NaN	NaN	NaN	NaN	NaN	2.05372e+06	NaN	NaN	NaN	NaN	758722	NaN	NaN	NaN	NaN	1.46346e+06	NaN	NaN	1.74788e+06	NaN	NaN	NaN	NaN	NaN	NaN	NaN	NaN	NaN	NaN	1.86592e+06	NaN	NaN	1.47797e+06	1.09932e+06	NaN	NaN	NaN	1.14607e+06	459365	NaN	NaN	3.14604e+06	NaN	NaN	NaN	NaN	NaN	NaN	NaN	0	29	1.282e-05	0.0001293	4.13	454.4	379.8	379.8	7.46655e-05	1.05545e-06	8.12519e-07	5.56886e-05	0.0026957	2.7999e-05	2.7985e-05	0.000315673	3.1	29.18
Q8TCD5	NT5C	High	[R].RFPEEPHVPLEQR.[R]	Q8TCD5 [29-41]	High	High		1	2	71	1	1633.84	2	NaN	497524	920330	7.37138e+06	2.02462e+06	3.96501e+06	3.51937e+06	939410	6.18389e+06	2.85196e+06	4.47896e+06	3.74345e+06	NaN	2.42488e+06	1.27062e+06	2.34897e+06	2.77608e+06	1.6981e+06	5.62246e+06	2.79667e+06	3.41383e+06	NaN	NaN	1.22185e+06	7.36017e+06	1.31422e+06	2.372e+06	1.57192e+06	3.29925e+06	6.54608e+06	NaN	3.23303e+06	1.06718e+07	8.75821e+06	1.17128e+06	NaN	1.87445e+06	2.3469e+07	7.64451e+06	4.02778e+06	7.13544e+06	7.11957e+06	9.60554e+06	2.91612e+06	7.01233e+06	4.1439e+06	8.08283e+06	7.12004e+06	8.12102e+06	NaN	NaN	9.07564e+06	NaN	3.84265e+07	6.46728e+06	1.19263e+07	3.52407e+06	NaN	5.31347e+06	6.6951e+06	4.39831e+06	1.687e+06	NaN	5.8091e+06	5.52622e+06	NaN	2.21334e+06	4.04338e+06	4.18373e+06	NaN	2.15432e+06	708353	1.0105e+06	3.90909e+06	NaN	NaN	1.8918e+07	NaN	4.20781e+06	NaN	1.19388e+06	8.61108e+06	NaN	0	0	1.912e-06	1.308e-08	5.64	415.6	394.3	394.3	2.2765e-06	1.34736e-07	0	0	8.24015e-05	1.89086e-06	1.49507e-06	6.47375e-05	3.63	32.2
P04040	CAT	High	[R].RFNTANDDNVTQVR.[A]	P04040 [431-444]	High	High		1	1	12	1	1649.8	2	9.82035e+06	3.18245e+06	4.78505e+06	9.46321e+06	NaN	1.11986e+06	1.35444e+06	1.02964e+06	NaN	6.27154e+06	6.53378e+06	5.50108e+06	3.95175e+06	7.39436e+06	389974	1.37256e+06	NaN	894043	2.05678e+06	7.43765e+06	1.41594e+07	2.41598e+06	6.7733e+06	NaN	3.45386e+06	3.99351e+06	1.80872e+06	694689	707628	923722	2.72849e+06	9.22764e+06	8.63186e+06	2.03742e+07	5.6181e+06	4.02651e+06	3.04196e+06	2.75081e+06	3.54258e+06	3.24203e+06	5.34966e+06	NaN	1.25528e+06	185252	NaN	NaN	NaN	2.06209e+06	4.94728e+06	3.92084e+06	2.52439e+06	8.93637e+06	9.45654e+06	6.99108e+06	474629	NaN	1.68756e+06	9.27066e+06	1.0152e+07	1.12192e+07	1.81482e+07	2.1806e+07	8.16295e+06	4.54827e+06	4.17132e+06	NaN	NaN	4.01331e+06	1.81287e+06	2.52505e+07	1.02117e+07	7.38859e+06	515079	4.35285e+06	2.59216e+06	2.24941e+07	1.10288e+07	2.0841e+06	3.56591e+07	2.12859e+06	2.93743e+06	1.18508e+07	NaN	0	0	1.912e-06	6.305e-16	9.05	648.8	439.2	439.2	8.89653e-10	6.74986e-11	0	0	3.22051e-08	1.7496e-09	0	0	4.48	24.08
P43628-1	KIR2DL3	High	[R].RFSAGPK.[V]	P43628-1 [170-176]	High	Low		1	1	8	1	762.426	3	1.52356e+06	914129	592630	3.08248e+06	151348	1.07995e+06	1.15915e+06	1.78948e+06	561690	1.62456e+06	3.24589e+06	3.2753e+06	1.5037e+06	3.07049e+06	458424	2.09413e+06	1.34467e+06	1.38202e+06	2.39685e+06	3.0626e+06	949770	2.24095e+06	869071	280784	469901	1.87224e+06	1.56036e+06	1.90207e+06	1.5858e+06	5.3697e+06	1.60368e+06	2.36775e+06	1.61845e+06	9.44525e+06	1.64315e+06	913021	860447	1.99101e+06	7.5911e+06	1.26406e+06	2.74523e+06	604198	890707	996845	727688	1.26099e+06	705994	1.71816e+06	1.65214e+06	6.81982e+06	1.03553e+06	2.45286e+06	1.95824e+06	NaN	1.60653e+06	4.01294e+06	1.56673e+06	2.89767e+06	3.93579e+06	3.03339e+06	2.02029e+06	4.44664e+06	2.39528e+06	4.01362e+06	1.21624e+06	141457	1.31917e+06	777197	608946	NaN	2.03616e+06	NaN	599104	4.07895e+06	2.80391e+06	NaN	811520	1.14124e+06	1.0042e+07	1.28029e+06	1.55905e+06	2.19035e+06	NaN	0	0	0.1167	0.9586	1.37	320.4	1.7	1.7	0.0427653	0.0015427	0.00154269	0.009	0.316432	0.0145612	0.0145611	0.124308	1.07	20.4
Q5SZK8	FREM2	High	[K].REHFQVLVR.[I]	Q5SZK8 [300-308]	High	High		1	2	52	1	1183.67	1	1.71881e+06	900040	NaN	2.2914e+06	NaN	563909	792942	NaN	1.274e+06	NaN	NaN	3.64596e+06	620716	NaN	609691	237164	332218	197611	2.78695e+06	1.60773e+06	1.46018e+06	NaN	NaN	NaN	731690	NaN	868151	407173	1.2536e+06	NaN	NaN	NaN	552428	2.99846e+06	624698	NaN	NaN	NaN	NaN	NaN	NaN	NaN	NaN	NaN	NaN	1.39759e+06	1.25262e+06	474178	NaN	NaN	NaN	NaN	NaN	NaN	190693	NaN	NaN	NaN	NaN	NaN	NaN	NaN	NaN	NaN	NaN	NaN	NaN	NaN	NaN	680656	NaN	NaN	NaN	1.40138e+06	702017	NaN	NaN	NaN	NaN	NaN	NaN	NaN	NaN	0	0	1.282e-05	0.0001083	4.15	450.8	316.5	316.5	7.13502e-05	1.05545e-06	8.41606e-07	5.7205e-05	0.0025763	1.89538e-05	1.88585e-05	0.000328012	2.07	23.19
P49913	CAMP	High	[K].RFALLGDFFRK.[S]	P49913 [131-141]	High	High		1	1	316	2	1369.77	11	833464	2.06612e+06	377904	898196	NaN	789405	83682.8	NaN	100035	NaN	1.19321e+06	NaN	102165	NaN	1.51867e+06	1.84673e+06	5.83193e+06	1.88007e+06	1.96344e+06	1.52529e+06	2.28163e+06	NaN	NaN	NaN	597748	1.95677e+07	1.80751e+06	1.86414e+06	1.43034e+06	3.16537e+06	3.11296e+06	2.94968e+06	3.5238e+06	3.25405e+06	839658	387113	243893	1.32209e+07	1.00808e+07	2.56231e+07	76627.9	2.684e+06	2.13812e+07	342151	3.46249e+06	1.56219e+07	4.51649e+06	7.20307e+06	286909	9.20088e+06	NaN	8.28031e+06	6.17641e+07	4.37244e+07	2.07521e+06	4.07391e+07	4.56484e+06	6.27459e+06	1.592e+07	1.21193e+06	2.16022e+07	1.42368e+07	947421	2.34967e+06	3.24256e+07	NaN	1.42116e+07	3.01732e+06	356247	1.83174e+07	1.10733e+07	1.08766e+08	8.78608e+06	1.84183e+06	8.27472e+06	7.16853e+07	4.79594e+07	2.77514e+07	4.25083e+07	3.94979e+07	1.13273e+07	1.46904e+07	NaN	0	0	1.912e-06	2.131e-08	10.66	681.4	530.1	530.1	2.20003e-11	2.82485e-12	0	0	7.96402e-10	1.0538e-10	0	0	2.87	74.67
P06733-1	ENO1	High	[K].SCNCLLLK.[V]	P06733-1 [336-343]	High	High	2xCarbamidomethyl [C2;C4]	1	2	187	0	1007.5	4	776482	706460	3.84304e+06	790735	3.25657e+06	1.67517e+06	NaN	NaN	5.60909e+06	1.14697e+06	NaN	NaN	NaN	1.07584e+06	214794	1.19071e+06	857706	729938	849673	2.33487e+06	3.50521e+06	8.34418e+07	4.54814e+07	6.07572e+07	1.30697e+06	1.20233e+08	727110	652428	3.27084e+06	3.98749e+07	2.68235e+07	2.30496e+07	3.37808e+07	1.66219e+08	2.67264e+07	2.90195e+07	3.94519e+07	6.03669e+07	8.03492e+07	8.9108e+07	6.13685e+07	NaN	1.54696e+07	1.32801e+06	1.04492e+06	560130	NaN	2.84925e+06	7.04888e+07	9.04361e+07	6.23957e+07	5.77532e+07	9.22649e+07	1.55904e+08	3.08517e+07	8.17543e+06	1.66745e+07	1.66093e+08	6.91985e+07	5.76839e+07	2.63614e+08	1.48324e+08	127827352	8.50336e+07	2.31717e+07	9.71896e+06	4.68981e+07	6.32627e+07	6.90866e+07	1.16471e+08	1.15717e+08	3.63526e+07	2.04515e+06	6.40694e+06	2.78266e+06	4.48384e+08	1.88952e+08	5.05984e+07	1.00459e+08	3.86102e+07	1.51702e+07	6.91074e+07	NaN	0	336	1.642e-05	0.0002945	6.37	447.7	336.2	336.2	4.30366e-07	3.60143e-08	0	0	1.55788e-05	1.89086e-06	1.61739e-06	6.83293e-05	2.16	32.83
P05362	ICAM1	High	[K].REPAVGEPAEVTTTVLVRR.[D]	P05362 [159-177]	High	Medium		1	1	1	2	2080.15	0	NaN	NaN	NaN	NaN	NaN	NaN	NaN	NaN	NaN	NaN	NaN	NaN	NaN	NaN	NaN	NaN	NaN	NaN	NaN	NaN	NaN	NaN	NaN	NaN	NaN	NaN	1.36607e+06	798843	1.85959e+06	3.85852e+06	NaN	NaN	NaN	NaN	NaN	NaN	NaN	NaN	NaN	NaN	NaN	NaN	1.85542e+06	NaN	NaN	NaN	NaN	2.22661e+06	NaN	NaN	NaN	NaN	NaN	NaN	747527	NaN	NaN	NaN	NaN	NaN	NaN	NaN	NaN	NaN	NaN	NaN	NaN	NaN	NaN	NaN	NaN	1.41788e+06	NaN	NaN	NaN	NaN	NaN	NaN	NaN	NaN	NaN	NaN	NaN	0	159	0.04504	0.743	1.24	100.3	90.5	90.5	0.0569949	0.00192153	0.00192147	0.0111074	0.406739	0.0199206	0.0199206	0.1713	1.18	36.79
P05362	ICAM1	High	[K].REPAVGEPAEVTTTVLVR.[R]	P05362 [159-176]	High	High		1	1	13	1	1924.05	0	NaN	NaN	NaN	NaN	NaN	NaN	NaN	NaN	NaN	NaN	NaN	NaN	NaN	NaN	NaN	NaN	NaN	NaN	NaN	NaN	NaN	NaN	NaN	NaN	NaN	NaN	NaN	NaN	NaN	NaN	NaN	NaN	NaN	NaN	NaN	NaN	NaN	NaN	NaN	6.02793e+06	NaN	NaN	NaN	NaN	NaN	NaN	NaN	NaN	NaN	NaN	NaN	NaN	NaN	NaN	NaN	NaN	NaN	NaN	NaN	NaN	NaN	NaN	NaN	NaN	NaN	NaN	NaN	NaN	NaN	NaN	1.82622e+06	NaN	NaN	NaN	NaN	NaN	6.0569e+06	NaN	NaN	NaN	NaN	NaN	NaN	0	0	1.912e-06	9.472e-08	3.49	436.8	303.1	303.1	0.000323848	1.38468e-06	1.28306e-06	9.27128e-05	0.00259232	1.89538e-05	1.87553e-05	0.000326637	2.2	41.38
P08311	CTSG	High	[R].RENTQQHITAR.[R]	P08311 [82-92]	Medium	High		1	1	1	1	1353.7	0	NaN	NaN	NaN	NaN	NaN	NaN	NaN	NaN	NaN	NaN	NaN	NaN	NaN	53710.1	NaN	NaN	NaN	88191.1	NaN	NaN	NaN	NaN	NaN	NaN	NaN	NaN	168138	NaN	NaN	126879	NaN	NaN	NaN	NaN	NaN	NaN	NaN	NaN	NaN	NaN	NaN	NaN	NaN	NaN	NaN	NaN	NaN	NaN	NaN	NaN	NaN	NaN	NaN	NaN	NaN	269575	NaN	NaN	NaN	NaN	NaN	NaN	NaN	NaN	NaN	NaN	NaN	NaN	NaN	NaN	NaN	NaN	NaN	NaN	NaN	136962	NaN	NaN	NaN	NaN	NaN	NaN	NaN	0	82	2.775e-05	0.0004141	0.47	126.6	14.7	14.7	0.339003	0.0147533	0.0147526	0.115564	0.949874	0.159168	0.159168	0.761879	2.47	16.91
P45880-1	VDAC2	High	[K].SCSGVEFSTSGSSNTDTGK.[V]	P45880-1 [61-79]	High	High	1xCarbamidomethyl [C2]	1	3	51	0	1907.79	0	1.63089e+06	1438539	NaN	1.43737e+06	NaN	NaN	NaN	NaN	NaN	571514	NaN	4.37202e+06	1.66882e+06	NaN	1.5414e+06	NaN	NaN	NaN	1.12176e+06	3.98932e+06	786515	4.22778e+06	351465	NaN	NaN	3.28358e+06	NaN	881592	NaN	NaN	NaN	937640	5.81976e+06	9.06223e+06	1.8016e+06	3.0099e+06	1.63776e+06	896386	1.22455e+06	NaN	1.99082e+06	NaN	NaN	NaN	NaN	820516	NaN	NaN	1.09473e+06	2.69165e+06	2.02919e+06	NaN	NaN	NaN	NaN	NaN	790000	1.82024e+06	1.49796e+06	NaN	NaN	NaN	4.21855e+06	2.76867e+06	6.69685e+06	NaN	NaN	1.70153e+06	1.78743e+06	NaN	1.39554e+06	NaN	1.12194e+06	NaN	1.12586e+06	NaN	NaN	NaN	4.33365e+06	NaN	NaN	NaN	NaN	0	0	1.912e-06	7.301e-15	15.1	815.4	760.3	760.3	7.86287e-16	1.14065e-16	0	0	2.84633e-14	4.27084e-15	0	0	5.58	26.82
P16152	CBR1	High	[K].SCSPELQQK.[F]	P16152 [149-157]	High	High	1xCarbamidomethyl [C2]	1	1	41	0	1076.5	1	2.26422e+06	842625	716223	NaN	NaN	NaN	NaN	1.22182e+06	NaN	NaN	NaN	NaN	NaN	NaN	NaN	311122	NaN	4.78454e+06	588426	1.52308e+06	1.19141e+06	2.44463e+06	2.16536e+06	NaN	NaN	NaN	756148	NaN	702492	1.42995e+06	NaN	1.83097e+06	2.5129e+06	8.49166e+06	880217	1.16968e+06	1.42095e+06	1.98632e+06	2.05854e+06	4.95375e+06	8.73821e+06	NaN	896702	NaN	NaN	NaN	NaN	NaN	NaN	NaN	NaN	NaN	NaN	4.23885e+06	552445	1.35684e+06	639541	3.54094e+06	1.86699e+06	1.76805e+06	4.88719e+06	5.98248e+06	3.35711e+06	1.23803e+06	1.69913e+06	NaN	NaN	NaN	NaN	NaN	NaN	487191	498222	3.02568e+06	695572	NaN	2.57167e+06	1.27525e+06	5.36725e+06	NaN	953956	2.0321e+06	NaN	0	0	1.282e-05	0.0001016	5.22	361.6	294.7	294.7	6.04779e-06	1.05545e-06	1.00373e-06	6.39713e-05	0.00021888	2.90457e-06	2.87168e-06	0.000125786	1.52	19.33
Q7Z5N4-1	SDK1	High	[K].RENHILASGSVR.[I]	Q7Z5N4-1 [515-526]	High	High		1	2	15	1	1338.72	2	382392	424437	534257	311993	NaN	138884	465753	285494	NaN	NaN	1.23221e+06	NaN	721035	551841	NaN	374471	275666	423788	NaN	180393	240314	467877	436421	NaN	NaN	NaN	307362	250006	429454	NaN	NaN	NaN	540394	5.29437e+06	1.30364e+06	307491	NaN	NaN	463237	NaN	NaN	302462	NaN	NaN	823012	NaN	NaN	457152	1.10138e+06	599855	359605	NaN	777469	NaN	NaN	NaN	571700	451989	1.97724e+06	1.56464e+06	2.96331e+06	2.67621e+06	525180	1.68199e+06	NaN	NaN	361379	767439	NaN	NaN	472592	1.31612e+06	348131	649372	786044	NaN	2.22377e+06	898008	NaN	NaN	1.98773e+06	2.55212e+06	NaN	0	515	1.282e-05	0.0001376	1.58	201.5	166.8	166.8	0.0260869	0.00105711	0.00105699	0.00639302	0.199813	0.00803504	0.008035	0.0649023	1.13	20.19
Q96EY5-1	MVB12A	High	[K].SCSPLAFSAFGDLTIK.[S]	Q96EY5-1 [230-245]	High	High	1xCarbamidomethyl [C2]	1	2	65	0	1713.85	1	654307	754944	NaN	608194	1.3341e+06	NaN	1.04686e+06	682932	1.869e+06	959438	581977	5.57185e+06	377077	936790	215905	226769	NaN	NaN	650184	NaN	NaN	1.02173e+06	NaN	2.35022e+06	NaN	1.64537e+06	391119	NaN	895965	1.33821e+06	NaN	NaN	NaN	3.83724e+06	743530	NaN	530388	1.71029e+06	2.93741e+06	6.25981e+06	1.53176e+06	NaN	1.77041e+06	NaN	NaN	270039	NaN	976499	962964	2.83884e+06	1.18085e+06	1.29793e+06	4.44112e+06	2.22908e+06	547839	1.83694e+06	NaN	1.54893e+06	542349	NaN	2.39683e+06	4.04766e+06	869546	2.48087e+06	3.90714e+06	4.06704e+06	392574	NaN	534386	3.99792e+06	1.90403e+06	505415	339234	617219	NaN	NaN	5.34035e+06	1.24524e+06	2.46452e+06	5.67029e+06	NaN	NaN	NaN	0	230	1.912e-06	1.032e-10	10.93	637.5	502.5	502.5	1.17662e-11	1.39035e-12	0	0	4.2593e-10	5.03763e-11	0	0	4.62	66.25
O15031	PLXNB2	High	[K].SCVAVTSAQPQNMSR.[R]	O15031 [517-531]	High	Low	1xCarbamidomethyl [C2]	1	1	2	0	1635.76	0	NaN	385660	536916	NaN	NaN	NaN	NaN	NaN	NaN	NaN	NaN	NaN	NaN	NaN	NaN	NaN	NaN	NaN	NaN	NaN	NaN	NaN	NaN	NaN	NaN	NaN	NaN	236822	NaN	NaN	NaN	NaN	NaN	NaN	2.81626e+06	NaN	1.3184e+06	NaN	2.02574e+06	1.99701e+06	NaN	NaN	NaN	NaN	NaN	NaN	NaN	NaN	NaN	NaN	NaN	NaN	6.88514e+06	NaN	NaN	1.29487e+06	808917	593546	8.6556e+06	NaN	1.21031e+07	2.6488e+06	NaN	NaN	1.48676e+06	NaN	NaN	NaN	NaN	NaN	NaN	NaN	NaN	NaN	NaN	NaN	NaN	NaN	NaN	NaN	NaN	NaN	NaN	0	0	0.4754	1	1.05	148.7	126.2	126.2	0.0898799	0.00323788	0.00323784	0.0195028	0.578319	0.0367233	0.0367232	0.315637	0.48	28.06
Q14703	MBTPS1	High	[K].RELVNPASMK.[Q]	Q14703 [434-443]	High	High		1	1	38	1	1144.61	1	1.08933e+06	602520	NaN	1.82789e+06	NaN	414589	NaN	NaN	NaN	895679	NaN	3.8586e+06	1.11778e+06	601842	600607	413878	NaN	NaN	1.02136e+06	758229	NaN	1.66273e+06	756328	NaN	1.11808e+06	NaN	1.43379e+06	494667	1.76491e+06	2.05435e+06	760224	722430	994718	3.81347e+06	NaN	NaN	1.01024e+06	NaN	1.67899e+06	2.6832e+06	1.14219e+06	NaN	NaN	309458	1.51008e+06	NaN	595716	1.0454e+06	2.29172e+06	1.73858e+06	1.32709e+06	2.22854e+06	2.80797e+06	3.72676e+06	616187	2.17329e+06	NaN	2.25943e+06	2.31634e+06	873170	NaN	3.46052e+06	1.33807e+06	1.71996e+06	NaN	NaN	NaN	336063	1.15388e+06	NaN	3.94333e+06	1.47656e+06	1.39626e+06	1.09119e+06	995047	1.8938e+06	NaN	NaN	NaN	3.30352e+06	1.05707e+06	3.38006e+06	NaN	0	0	0.0001069	0.001256	4.11	466.9	249	249	7.72703e-05	1.05545e-06	7.85861e-07	5.43036e-05	0.00278949	3.36794e-05	3.3053e-05	0.000405865	2.69	24.58
Q9BYF1	ACE2	High	[K].REIVGVVEPVPHDETYCDPASLFHVSNDYSFIR.[Y]	Q9BYF1 [482-514]	High	High	1xCarbamidomethyl [C17]	1	2	12	1	3847.84	2	NaN	NaN	NaN	NaN	NaN	NaN	NaN	NaN	NaN	411275	NaN	NaN	NaN	NaN	NaN	NaN	NaN	NaN	NaN	NaN	NaN	NaN	NaN	NaN	NaN	766445	NaN	NaN	NaN	NaN	NaN	NaN	NaN	NaN	NaN	NaN	NaN	NaN	NaN	NaN	NaN	NaN	NaN	NaN	NaN	NaN	NaN	NaN	826251	2.01916e+06	NaN	NaN	NaN	NaN	NaN	NaN	NaN	NaN	NaN	NaN	NaN	NaN	NaN	1.13319e+06	NaN	NaN	NaN	NaN	308047	NaN	4.19957e+06	943366	NaN	NaN	NaN	2.74711e+06	3.28737e+06	NaN	2.03529e+06	1.42272e+06	NaN	NaN	NaN	0	482	1.912e-06	1.507e-12	14.91	897.1	897.1	897.1	1.22767e-15	1.84511e-16	0	0	4.4441e-14	6.77789e-15	0	0	4.09	59.81
Q6UX06	OLFM4	High	[R].REIVALK.[T]	Q6UX06 [214-220]	High	Low		1	1	2	1	828.53	1	721634	514063	466033	NaN	NaN	NaN	NaN	NaN	NaN	NaN	NaN	NaN	NaN	NaN	125858	442432	NaN	806257	1.16502e+06	404266	282930	NaN	NaN	1.3074e+06	4.07174e+06	1.3473e+06	859459	830539	1.62014e+06	886454	NaN	NaN	NaN	1.40379e+06	NaN	NaN	NaN	NaN	NaN	NaN	NaN	NaN	NaN	NaN	NaN	NaN	NaN	NaN	NaN	NaN	NaN	NaN	NaN	NaN	NaN	NaN	NaN	NaN	NaN	NaN	NaN	NaN	NaN	NaN	NaN	NaN	979141	NaN	NaN	NaN	NaN	NaN	246120	1.58227e+06	NaN	1.31174e+06	NaN	NaN	NaN	NaN	NaN	2.64435e+06	NaN	0	214	0.05696	0.7896	1.56	230.2	2.6	2.6	0.0275416	0.00109884	0.00109868	0.00666568	0.512799	0.0289906	0.0289906	0.251074	1.76	22.99
Q02818	NUCB1	High	[K].RELQQAVLHMEQRK.[Q]	Q02818 [387-400]	High	High	1xOxidation [M10]	1	1	12	2	1781.94	0	NaN	NaN	NaN	418798	NaN	NaN	NaN	101093	NaN	656895	NaN	648455	169364	264575	NaN	252075	NaN	NaN	NaN	NaN	116528	305210	NaN	NaN	142644	1.32694e+06	545065	NaN	NaN	2.78472e+06	NaN	NaN	258351	NaN	NaN	NaN	NaN	NaN	NaN	NaN	NaN	216593	399851	NaN	NaN	NaN	NaN	NaN	806180	844629	NaN	549646	NaN	NaN	325922	1.39671e+06	NaN	NaN	NaN	NaN	NaN	NaN	NaN	NaN	NaN	NaN	NaN	NaN	NaN	NaN	NaN	NaN	NaN	NaN	NaN	NaN	NaN	NaN	NaN	NaN	NaN	NaN	NaN	0	387	1.912e-06	1.15e-06	4.03	290.3	290.3	290.3	9.22877e-05	1.05545e-06	7.48365e-07	5.22712e-05	0.00332988	5.97707e-05	5.97447e-05	0.000914253	2.71	20.24
P06858	LPL	High	[K].REPDSNVIVVDWLSR.[A]	P06858 [102-116]	High	High		1	1	40	1	1784.93	3	1.10716e+06	NaN	522125	994800	NaN	1.48466e+06	2.80373e+06	1.50226e+06	NaN	1.34551e+06	3.67875e+06	446373	NaN	424775	952247	NaN	673156	567333	895950	284557	795264	1.47945e+06	NaN	NaN	817493	1.74009e+06	657755	262304	690092	559359	2.17225e+06	1.84614e+06	NaN	1.83835e+06	635486	497179	587111	812303	4.65579e+06	2.21302e+06	2.0148e+06	882417	NaN	667382	NaN	1.19548e+06	1.45599e+06	1.39234e+06	2.61021e+06	5.39597e+06	437677	8.05193e+06	NaN	1.22592e+06	NaN	1.84627e+06	1.32582e+06	996196	1.39565e+06	NaN	NaN	2.637e+06	NaN	867171	NaN	NaN	NaN	492665	NaN	811372	1.16258e+06	NaN	495549	1.26029e+06	678499	1.34219e+06	2.93547e+06	2.79936e+06	5.20975e+06	NaN	NaN	NaN	NaN	0	102	1.912e-06	1.461e-13	8.5	615.7	380.4	380.4	3.19702e-09	2.36148e-10	0	0	1.15731e-07	7.91813e-09	0	0	4.38	55.6
Q02818	NUCB1	High	[K].RELQQAVLHMEQRK.[Q]	Q02818 [387-400]	High	High		1	1	23	2	1765.95	1	NaN	NaN	NaN	1.0502e+06	6.99953e+06	387896	849278	474737	7.72093e+06	1.31495e+06	NaN	3.52277e+06	330620	NaN	NaN	NaN	NaN	NaN	3.6416e+06	NaN	NaN	1.62438e+06	NaN	1.45628e+07	814254	NaN	2.4579e+06	NaN	2.15828e+06	1.66668e+07	3.15966e+06	NaN	NaN	1.70519e+06	NaN	NaN	333186	NaN	NaN	1.03943e+07	2.68415e+06	6.3536e+06	839176	386365	413768	570545	NaN	470477	2.1108e+06	8.34483e+06	1.81832e+06	6.83459e+06	NaN	NaN	1.74632e+06	8.51855e+06	NaN	1.64362e+06	NaN	410538	NaN	1.438e+06	NaN	5.12429e+06	1.33525e+07	1.53483e+07	1.91805e+06	814122	523132	NaN	2.63172e+06	8.06891e+06	313332	NaN	NaN	4.6555e+06	NaN	6.83162e+06	1.47174e+07	NaN	NaN	NaN	NaN	0	387	1.912e-06	1.541e-11	6.32	519.9	409.7	409.7	4.75101e-07	3.95414e-08	0	0	1.71982e-05	1.89086e-06	1.60612e-06	6.79532e-05	4.26	25.11
Q02818	NUCB1	High	[K].RELQQAVLHMEQR.[K]	Q02818 [387-399]	High	High		1	1	223	1	1637.85	4	5.04211e+06	1.25139e+06	5.15503e+06	1.4531e+07	1.15109e+06	9.33574e+06	4.49768e+06	8.98321e+06	6.66541e+06	1.1105e+07	8.54695e+06	1.42886e+07	5.72204e+06	5.41191e+06	1.02733e+06	2.36286e+06	3.63357e+06	3.75014e+06	2.78622e+07	5.47384e+06	5.58491e+06	9.45967e+06	8.03446e+06	8.70223e+06	16632656	8.62212e+06	1.08635e+07	2.51509e+06	1.13628e+07	7.09074e+07	1.51474e+07	7.46781e+06	1.18421e+07	3.2018e+07	4.86748e+06	2.64173e+06	4.76281e+06	6.54008e+06	2.65863e+07	3.32385e+07	1.82792e+07	7.65273e+06	3.73148e+07	736595	1.70096e+07	5.22409e+06	927342	4.32997e+06	1.62591e+07	2.2785e+07	NaN	2.37893e+07	1.33576e+07	4.30588e+06	5.45427e+06	1.76076e+07	2.2374e+06	1.11017e+07	4.0621e+06	1.35895e+07	2.48423e+07	1.62541e+07	8.16334e+06	8.90205e+06	2.05324e+07	2.20886e+06	1.52392e+07	2.44748e+06	3.64258e+06	6.5268e+06	1.83353e+07	2.1445e+07	4.21837e+06	4.09236e+07	2.80179e+07	1.58374e+07	5.62904e+07	1.32219e+07	6.8162e+06	6.58679e+06	1.36791e+07	1.6045e+07	NaN	0	387	1.912e-06	6.947e-16	13.29	790.4	658.6	658.6	5.18079e-14	7.04191e-15	0	0	1.87543e-12	2.54224e-13	0	0	4.29	29.19
P55072	VCP	High	[K].RELQELVQYPVEHPDK.[F]	P55072 [487-502]	High	High		1	1	156	1	1980.02	2	2.90514e+06	937574	NaN	6.17798e+06	NaN	1.95839e+06	2.61261e+06	1.9194e+06	NaN	2.18502e+06	4.86755e+06	1.10195e+07	887702	NaN	5.32552e+06	1.65465e+06	610738	764086	6.47064e+06	2.38968e+06	1.96607e+06	4.47074e+06	837499	NaN	5.23734e+06	1.07773e+07	1.89614e+06	1.00633e+06	1.05196e+07	7.85413e+06	NaN	NaN	1.68156e+06	1.20737e+07	NaN	362941	2.28568e+06	2.39706e+06	2.81875e+06	7.04464e+06	3.94325e+06	1.75847e+06	6.68073e+06	1.77498e+06	9.32707e+06	NaN	2.25378e+06	1.72719e+07	5.08196e+06	4.58975e+06	4.24525e+06	NaN	1.26348e+07	1.94904e+07	2.88205e+06	8.46478e+06	4.58151e+06	1.38553e+07	2.96659e+06	2.08784e+06	5.4634e+06	9.96771e+06	4.04596e+06	4.43972e+06	1.23216e+06	NaN	8.12293e+06	5.89892e+06	6.97699e+06	2.81571e+07	1.33247e+07	1.01147e+07	1.64008e+07	5.8441e+06	3.44684e+06	9.9422e+06	9.31839e+06	1.02156e+06	3.43706e+06	NaN	NaN	6.29465e+06	NaN	0	0	1.912e-06	2.124e-14	11.56	693	609	609	2.72476e-12	3.61249e-13	0	0	9.86352e-11	1.37281e-11	0	0	5.12	35.73
O95967	EFEMP2	High	[R].SCVDVNECDMGAPCEQR.[C]	O95967 [200-216]	High	High	3xCarbamidomethyl [C2;C14];C8	1	1	24	0	2026.77	1	NaN	611050	NaN	800844	NaN	NaN	NaN	NaN	NaN	NaN	1.70851e+06	NaN	1.47671e+06	1.26563e+06	NaN	NaN	NaN	NaN	NaN	NaN	NaN	NaN	NaN	NaN	NaN	NaN	NaN	NaN	NaN	NaN	2.04706e+06	1.01019e+06	640279	1.4516e+06	2.75772e+06	1.30123e+06	NaN	NaN	NaN	4.5287e+06	1.5141e+06	NaN	NaN	NaN	NaN	NaN	NaN	NaN	NaN	2.02739e+06	NaN	NaN	NaN	NaN	NaN	NaN	NaN	NaN	NaN	NaN	5.87085e+06	2.52151e+06	1.52222e+06	NaN	6.80844e+06	NaN	NaN	NaN	NaN	NaN	NaN	NaN	NaN	NaN	NaN	NaN	1.52813e+07	3.07558e+06	1.06456e+07	NaN	NaN	4.97867e+06	NaN	0	200	1.912e-06	2.921e-14	13.29	770.9	770.9	770.9	5.11544e-14	6.7153e-15	0	0	1.85177e-12	2.37801e-13	0	0	4.55	32.28
P51858	HDGF	High	[K].SCVEEPEPEPEAAEGDGDK.[K]	P51858 [107-125]	High	High	1xCarbamidomethyl [C2]	1	3	8	0	2044.83	0	NaN	604097	NaN	NaN	NaN	NaN	NaN	NaN	NaN	NaN	NaN	NaN	NaN	NaN	NaN	NaN	NaN	NaN	NaN	NaN	NaN	NaN	NaN	NaN	NaN	NaN	NaN	NaN	NaN	NaN	NaN	NaN	NaN	1.158e+06	NaN	NaN	NaN	NaN	NaN	NaN	NaN	NaN	NaN	NaN	NaN	NaN	NaN	NaN	NaN	NaN	NaN	NaN	2.48974e+06	2.10401e+06	NaN	NaN	NaN	NaN	1.29059e+06	882545	NaN	NaN	NaN	NaN	NaN	NaN	NaN	NaN	NaN	4.43293e+06	NaN	NaN	NaN	NaN	NaN	NaN	NaN	NaN	NaN	NaN	NaN	1.64022e+06	NaN	0	107	1.912e-06	4.177e-14	15.45	870.9	686	686	3.55398e-16	4.70867e-17	0	0	2.84633e-15	4.42333e-16	0	0	4.73	28.68
P51858	HDGF	High	[K].SCVEEPEPEPEAAEGDGDKK.[G]	P51858 [107-126]	High	High	1xCarbamidomethyl [C2]	1	3	7	1	2172.92	0	NaN	463895	NaN	NaN	NaN	NaN	NaN	NaN	NaN	NaN	NaN	NaN	NaN	NaN	NaN	NaN	NaN	NaN	NaN	NaN	NaN	NaN	NaN	NaN	NaN	NaN	NaN	NaN	NaN	NaN	NaN	NaN	NaN	NaN	NaN	NaN	NaN	NaN	NaN	NaN	NaN	NaN	NaN	NaN	NaN	NaN	NaN	NaN	NaN	NaN	NaN	NaN	2.12809e+06	1.82059e+06	NaN	NaN	NaN	NaN	NaN	NaN	NaN	NaN	NaN	NaN	NaN	NaN	NaN	NaN	NaN	3.42604e+06	NaN	NaN	NaN	NaN	NaN	NaN	NaN	NaN	NaN	NaN	NaN	NaN	NaN	0	0	1.912e-06	3.047e-09	10.29	638.9	638.9	638.9	5.108e-11	5.45935e-12	0	0	4.09091e-10	4.55884e-11	0	0	4.2	24.29
P10643	C7	High	[R].SCVGETTESTQCEDEELEHLR.[L]	P10643 [534-554]	High	High	2xCarbamidomethyl [C2;C12]	1	1	110	0	2509.05	0	8.2977e+06	5.09624e+06	1.05689e+07	8.84982e+06	NaN	NaN	NaN	NaN	NaN	4.57563e+06	1.34156e+07	9.10084e+06	3.86811e+06	3.04195e+06	NaN	NaN	NaN	NaN	NaN	3.12269e+06	2.15557e+06	8.66422e+06	8.50138e+06	NaN	NaN	8.55879e+06	NaN	NaN	NaN	3.58382e+06	5.46212e+06	3.0077e+06	6.28733e+06	2.83357e+07	2.22897e+06	6.74871e+06	2.79772e+07	4.09558e+07	9.81192e+06	6.76856e+07	4.53078e+06	NaN	NaN	NaN	NaN	NaN	NaN	NaN	5.86182e+06	1.13819e+07	5.81783e+06	2.50242e+07	1.50235e+07	1.27814e+07	NaN	NaN	NaN	9.05939e+07	1.31142e+07	2.00859e+07	2.5891e+07	9.07316e+06	1.53634e+07	2.42259e+07	1.2792e+07	NaN	NaN	7.05544e+06	1.01037e+07	3.40702e+07	6.31766e+06	NaN	NaN	NaN	NaN	4.09823e+07	2.31142e+07	2.08207e+07	3.57436e+07	9.66158e+06	6.22731e+06	7.11875e+06	NaN	0	0	1.912e-06	6.305e-16	21.87	1183.7	1183.7	1183.7	1.33895e-22	1.8022e-23	0	0	4.84696e-21	6.40805e-22	0	0	5.09	35.7
O43451	MGAM	High	[K].REIEELYNNPQNPER.[S]	O43451 [1396-1410]	High	High		1	1	269	1	1900.91	2	2.42502e+06	3.03778e+06	764102	4.85369e+06	3.50497e+06	NaN	1.66962e+07	2.12044e+06	NaN	4.18601e+06	4.58498e+06	1.77879e+06	3.24015e+06	1.99613e+06	1.54205e+06	1.33529e+06	1.95281e+06	613020	9.3677e+06	1.94126e+06	1.74891e+06	9.43823e+06	1.7551e+06	2.1031e+06	2.10216e+06	9.45774e+06	983000	953781	4.75405e+06	8.80474e+07	4.27831e+08	4.78986e+06	6.03267e+06	2.8044e+07	2.14178e+07	2.06112e+06	8.99296e+06	1.48073e+07	1.72595e+07	3.71134e+07	3.9578e+07	4.15045e+06	5.46621e+06	NaN	4.11671e+06	3.78411e+07	2.92525e+06	NaN	7.45434e+06	1.02166e+07	1.20489e+06	1.59622e+07	1.16157e+07	1.16928e+07	2.29102e+06	6.67334e+06	8.492e+06	3.05882e+06	8.14079e+06	14115414	4.04878e+07	2.26067e+07	5.1939e+06	3.75983e+06	NaN	3.79025e+06	5.90513e+06	1.1652e+06	1.49792e+06	6.02006e+06	1.13278e+07	2.28405e+06	1.1449e+06	6.07156e+06	8.42543e+06	8.50858e+06	3.3838e+06	3.45313e+06	2.24395e+07	5.02086e+06	5.86291e+06	2.17335e+06	NaN	0	1396	1.912e-06	6.305e-16	10.94	734.4	558.1	558.1	1.14418e-11	1.31376e-12	0	0	4.14188e-10	4.66355e-11	0	0	4.96	30.03
Q8WUM4	PDCD6IP	High	[K].SCVLFNCAALASQIAAEQNLDNDEGLK.[I]	Q8WUM4 [121-147]	High	High	2xCarbamidomethyl [C2;C7]	1	3	71	0	2951.39	0	1.46802e+06	255035	853918	NaN	457180	NaN	709325	240638	2.14158e+06	884945	1.97935e+06	NaN	NaN	1.05259e+06	204806	221613	NaN	320859	1.63461e+06	584549	NaN	NaN	NaN	NaN	NaN	NaN	NaN	NaN	NaN	2.33156e+06	NaN	329313	445498	3.21035e+06	NaN	968611	NaN	1.1599e+06	NaN	NaN	NaN	NaN	NaN	NaN	NaN	NaN	761686	NaN	1.00142e+06	833684	NaN	NaN	NaN	2.3415e+06	NaN	649946	NaN	NaN	465609	NaN	3.94311e+06	2.03081e+06	NaN	1.7835e+06	2.1183e+06	3.03833e+06	505786	NaN	NaN	1.79706e+06	1.12873e+06	777435	877536	1.50891e+06	1.31382e+06	1.94157e+06	6.63019e+06	2.11517e+06	1.65627e+06	NaN	1.47284e+06	2.03229e+06	NaN	0	0	1.912e-06	6.305e-16	15.88	854.4	854.4	854.4	1.30882e-16	1.86448e-17	0	0	4.73787e-15	6.66448e-16	0	0	7.16	65.99
P03973	SLPI	High	[K].SCVSPVK.[A]	P03973 [125-131]	High	High	1xCarbamidomethyl [C2]	1	1	114	0	776.397	3	4.15321e+06	1.49211e+06	2.03988e+06	4.28576e+06	781476	330662	2.36501e+06	NaN	813370	1.35517e+06	9.2499e+06	1.31222e+07	351873	749513	692047	265295	NaN	6.71587e+06	1.79556e+06	969654	2.3487e+06	3.64623e+06	3.23001e+06	599465	1.30221e+06	2.87379e+06	157745	NaN	NaN	3.43094e+06	2.51834e+06	1.79501e+06	2.46324e+06	2.03412e+07	3.0942e+06	7.3758e+06	3.23981e+06	3.71392e+06	1.08258e+07	1.10369e+07	3.22332e+06	292689	1.7263e+06	NaN	874400	223360	996646	355828	4.01802e+06	1.91282e+07	8.74536e+06	2.00012e+06	5.76602e+06	7.69554e+06	225519	1.40854e+06	655482	4.94451e+06	6.05254e+06	2.18818e+06	1.92218e+06	1.31166e+07	4.76954e+06	4.84877e+06	8.61707e+06	NaN	1.19146e+06	259571	3.68061e+06	1.23549e+07	4.93882e+06	NaN	1.93392e+06	9.58893e+06	960842	NaN	6.08545e+06	8.18191e+06	2.54646e+07	8.18711e+06	2.10616e+06	NaN	NaN	0	125	2.911e-05	0.000441	4.61	581	209.1	209.1	2.47459e-05	1.05545e-06	9.39151e-07	6.17894e-05	0.000894998	4.24415e-06	4.09788e-06	0.000121706	1.68	19.2
Q12907	LMAN2	High	[K].REHSLIK.[P]	Q12907 [56-62]	High	n/a		1	1	121	1	882.516	7	5.14406e+06	1.71219e+06	1.61091e+06	4.05334e+06	2.60714e+06	999369	3.35341e+06	177591	6.46371e+06	1.96876e+06	4.18413e+06	5.8279e+06	1.45932e+06	1.56444e+06	1.91237e+06	1.46032e+06	485125	295700	8.92081e+06	2.56542e+06	5.02859e+06	4.3025e+06	3.0358e+06	1.53128e+06	3.98665e+06	3.47893e+06	2.53102e+06	769467	1.77517e+06	7.69717e+06	1.87386e+06	2.20893e+06	4.27611e+06	2.55963e+07	2.73735e+06	4.07101e+06	3.8945e+06	5.39129e+06	9.76311e+06	8.95799e+06	7.24348e+06	5.84819e+06	4.38423e+06	932677	3.75513e+06	2.1886e+06	2.4716e+06	3.72891e+06	5.56131e+06	1.30456e+07	3.46598e+06	7.03759e+06	9.24599e+06	9.09132e+06	1.65282e+06	3.54548e+06	1.10107e+06	6.13674e+06	2.17852e+06	2.80403e+06	1.02671e+07	9.8413e+06	5.17711e+06	6.59733e+06	7.35655e+06	2.20217e+06	6.17868e+06	909820	3.01331e+06	4.53803e+06	7.07662e+06	1.58572e+06	1.78551e+06	1.35314e+07	5.02823e+06	4.19056e+06	4.8913e+06	1.41805e+06	4.64229e+06	1.26333e+06	6.07382e+06	4.1685e+06	NaN	0	56	NaN	NaN	3.43	573.9	102.3	102.3	0.000371315	2.50705e-06	2.50057e-06	0.00013468	0.0132679	0.000381485	0.00038146	0.00355566	NaN	17.46
P00749	PLAU	High	[R].SDALQLGLGK.[H]	P00749 [109-118]	High	High		1	2	528	0	1001.56	7	3.25147e+06	1.98658e+06	2.26834e+06	613829117	7.9412e+08	3.19855e+08	2.46056e+08	3.28982e+08	889992006	5.81019e+08	2.63893e+08	5.8308e+08	2.75323e+08	1.6135e+08	7.79474e+06	3.23758e+06	3.2537e+06	4.7986e+06	1.34273e+07	2.90531e+06	6.05818e+06	5.47145e+06	4.35598e+06	8.20976e+08	2.65945e+08	3.56063e+08	2.90101e+07	4.24517e+06	2.60831e+07	22858697	2.37829e+07	7.85761e+06	6.10753e+06	1.11108e+07	2.36603e+07	5.30221e+06	3.90626e+06	5.83681e+06	1.77848e+07	1.40505e+07	7.06235e+08	7.91631e+08	6.71457e+07	4.52912e+08	3.40953e+08	2.50776e+08	2.66857e+08	3.30051e+08	3.95141e+08	7.04034e+08	5.56424e+08	8.04591e+08	1.60828e+08	1.47553e+08	2.78103e+07	4.28158e+07	9.03437e+07	3.53901e+07	3.23247e+07	2.48256e+07	1.32358e+08	5.65967e+07	3.86818e+06	1.23511e+07	2.69419e+07	8.95331e+08	7.15438e+08	4.77629e+08	3.97019e+08	2.65467e+08	2.73088e+08	1.01449e+07	1.13338e+07	1.11657e+07	2.75243e+07	3.5969e+07	6.84536e+07	5.20779e+07	6.58999e+07	2.02695e+07	942087	3.4081e+07	NaN	0	0	1.912e-06	5.393e-06	11.66	651.8	431.6	431.6	2.17061e-12	2.97809e-13	0	0	7.85754e-11	1.09935e-11	0	0	2.78	42.13
P21796	VDAC1	High	[K].REHINLGCDMDFDIAGPSIR.[G]	P21796 [120-139]	High	High	1xCarbamidomethyl [C8]	1	1	29	1	2316.09	2	1.56722e+06	NaN	NaN	NaN	NaN	NaN	NaN	NaN	NaN	NaN	NaN	1.44693e+06	791994	823200	NaN	NaN	NaN	NaN	5.2092e+06	NaN	697855	1.17311e+06	1.14526e+06	NaN	685993	1.01768e+06	NaN	NaN	797158	3.16195e+06	NaN	NaN	1.86882e+06	NaN	NaN	NaN	NaN	NaN	NaN	2.67264e+06	NaN	NaN	1.34418e+06	NaN	NaN	NaN	2.37858e+06	NaN	2.97554e+06	4.31899e+06	NaN	2.1443e+06	8.93929e+06	1.85979e+06	NaN	NaN	NaN	NaN	3.40285e+06	NaN	3.58813e+06	NaN	1.63601e+06	1.58635e+06	1.32132e+07	NaN	NaN	664845	NaN	NaN	1.42759e+06	659435	NaN	NaN	NaN	2.12535e+06	NaN	1.05287e+06	NaN	1.68108e+06	1.45136e+06	NaN	NaN	0	120	1.912e-06	6.305e-16	12.21	706.9	706.9	706.9	6.11071e-13	7.8135e-14	0	0	2.21205e-11	2.75032e-12	0	0	7.45	50.6
Q02818	NUCB1	High	[K].RELQQAVLHMEQR.[K]	Q02818 [387-399]	High	High	1xOxidation [M10]	1	1	183	1	1653.85	4	1.55906e+07	9.01947e+06	1.19998e+07	4.79622e+07	6.52933e+06	2.45106e+07	1.54973e+07	1.38269e+07	1.17573e+07	3.87441e+07	3.25784e+07	1.79082e+08	1.59538e+07	2.28973e+07	3.98604e+07	1.35752e+07	5.39048e+06	8.97871e+06	9.27502e+07	2.47006e+07	2.09411e+07	6.25205e+07	2.54292e+07	6.40406e+07	5.18352e+07	3.94119e+07	3.33654e+07	1.39583e+07	4.3854e+07	2.78578e+08	3.30045e+07	2.56513e+07	32677600	1.8921e+08	1.53872e+07	2.01694e+07	2.10033e+07	2.10372e+07	6.85051e+07	2.92893e+07	4.11727e+07	5.03878e+07	1.03858e+08	1.14667e+07	2.19963e+07	7.14353e+06	2.11551e+07	7.0397e+07	6.08604e+07	106508686	6.491e+07	5.77479e+07	8.89978e+07	6.69781e+07	4.10327e+07	7.31647e+07	2.80897e+07	126536469	4.28163e+07	4.03412e+07	5.628e+07	1.43785e+08	9.12125e+07	1.69244e+07	4.55492e+07	2.20374e+07	3.35202e+07	1.30805e+07	2.96127e+07	2.73134e+07	7.26597e+07	2.52385e+07	3.26726e+07	6.10494e+07	3.65716e+07	4.31209e+07	8.16676e+07	2.76456e+07	6.9483e+07	2.83196e+07	1.98101e+07	7.09628e+07	NaN	0	387	1.912e-06	5.268e-13	10.29	619.9	567.4	567.4	5.18079e-11	5.671e-12	0	0	1.87543e-09	1.98053e-10	0	0	4.49	22.52
P49913	CAMP	High	[K].RFALLGDFFR.[K]	P49913 [131-140]	High	High		1	1	18	1	1241.68	0	NaN	2.00595e+06	NaN	486895	2.95895e+06	553216	2.86799e+06	NaN	1.01305e+06	NaN	3.44741e+06	3.2968e+06	2.16112e+06	830289	NaN	2.05098e+06	1.15256e+06	NaN	1.03394e+06	4.81764e+06	1.214e+06	553714	NaN	614732	404002	1.00893e+06	NaN	77420.1	151053	1.33688e+06	1.42951e+06	123662	1.29583e+06	594682	224748	415443	357374	NaN	NaN	NaN	NaN	NaN	1.15023e+06	NaN	538378	NaN	132113	885432	NaN	NaN	513161	1.1525e+06	3.01999e+06	1.97473e+06	NaN	1.84675e+06	1.02122e+06	NaN	2.03873e+06	949033	1.40509e+06	1.29193e+06	3.00004e+06	3.17135e+06	3.3206e+06	1.23819e+07	1.11353e+06	1.62945e+06	NaN	2.90141e+06	NaN	3.77846e+06	1.30411e+06	574550	NaN	9.61508e+06	8.30029e+06	4.42517e+06	NaN	983377	1.94755e+06	1.62972e+06	NaN	0	0	1.912e-06	1.688e-07	3.81	326.6	232.7	232.7	0.000154966	1.05545e-06	7.05231e-07	4.98853e-05	0.0055791	0.000105771	0.000105649	0.00132311	2.16	69.03
P11717	IGF2R	High	[K].REPQGFHK.[V]	P11717 [1286-1293]	High	Medium		1	1	5	1	998.517	1	42376.3	NaN	NaN	204311	NaN	NaN	NaN	NaN	NaN	NaN	NaN	NaN	NaN	NaN	NaN	20814.3	NaN	NaN	454576	NaN	NaN	NaN	NaN	NaN	60240	651657	45783.5	51304.1	NaN	NaN	267606	26338.8	NaN	351278	194622	NaN	NaN	NaN	NaN	NaN	NaN	NaN	NaN	NaN	NaN	NaN	NaN	NaN	NaN	86504.9	NaN	NaN	1.6565e+06	273172	NaN	NaN	25978.3	NaN	50501.1	NaN	NaN	250158	NaN	NaN	222213	NaN	NaN	NaN	NaN	NaN	NaN	NaN	32892.4	NaN	NaN	NaN	NaN	NaN	NaN	370227	58470.7	NaN	NaN	0	1286	0.03382	0.6452	1.7	283.4	58.9	58.9	0.0197292	0.000798923	0.000798913	0.00485512	0.427825	0.0217564	0.0217563	0.187607	1.52	16.34
Q9Y277	VDAC3	High	[K].SCSGVEFSTSGHAYTDTGK.[A]	Q9Y277 [35-53]	High	High	1xCarbamidomethyl [C2]	1	1	25	0	1990.84	1	NaN	677071	NaN	NaN	NaN	555180	1.1592e+06	567643	1.23167e+06	NaN	NaN	NaN	1.25979e+06	NaN	1.41354e+06	443870	NaN	408630	2.49345e+06	2.12184e+06	555065	1.29918e+06	NaN	5.4146e+06	491416	3.46531e+06	772537	461603	NaN	NaN	NaN	993046	3.99679e+06	4.56439e+06	1.08535e+06	1.1122e+06	NaN	NaN	NaN	NaN	NaN	1.32645e+06	1.30054e+06	437068	814094	NaN	1.18559e+06	NaN	939719	1.67006e+06	584237	NaN	1.98896e+06	NaN	NaN	1.24742e+06	607826	NaN	NaN	1.6176e+06	NaN	1.8723e+06	2.64996e+06	NaN	1.17025e+07	NaN	NaN	933844	NaN	1.44335e+06	1.41074e+06	1.71734e+06	3.38318e+06	1.82262e+06	NaN	2.54645e+06	NaN	NaN	NaN	NaN	NaN	NaN	NaN	0	35	1.912e-06	6.305e-16	15.93	859.3	837.1	837.1	1.17662e-16	1.64326e-17	0	0	4.2593e-15	6.16057e-16	0	0	4.97	28.49
Q9UPZ6	THSD7A	High	[R].SCNPPCSQPHSYCSETK.[T]	Q9UPZ6 [1516-1532]	High	n/a	3xCarbamidomethyl [C2;C13];C6	1	1	1	0	2038.81	0	249748	NaN	NaN	315786	136242	NaN	NaN	NaN	NaN	NaN	NaN	NaN	NaN	681175	NaN	NaN	NaN	NaN	NaN	207419	NaN	NaN	180051	147250	541615	NaN	279514	NaN	NaN	NaN	2.53386e+06	1.10121e+06	NaN	NaN	324517	206752	NaN	NaN	745132	NaN	NaN	NaN	NaN	NaN	NaN	NaN	NaN	NaN	NaN	348254	NaN	936608	NaN	NaN	NaN	NaN	NaN	NaN	NaN	NaN	NaN	NaN	NaN	NaN	NaN	NaN	480668	NaN	NaN	NaN	NaN	NaN	NaN	NaN	NaN	NaN	NaN	NaN	NaN	NaN	NaN	NaN	NaN	0	1516	NaN	NaN	3.46	305.2	305.2	305.2	0.000344843	1.91405e-06	1.90911e-06	9.13701e-05	0.00276029	3.36794e-05	3.34636e-05	0.000409983	NaN	19.98
Q5TEU4	NDUFAF5	High	[R].REVTSGVSPR.[G]	Q5TEU4 [27-36]	n/a	High		1	2	1	1	1087.59	0	NaN	NaN	NaN	NaN	NaN	NaN	NaN	NaN	NaN	NaN	NaN	NaN	NaN	NaN	NaN	NaN	NaN	NaN	NaN	NaN	NaN	NaN	NaN	NaN	NaN	NaN	NaN	NaN	NaN	NaN	NaN	NaN	NaN	NaN	NaN	NaN	NaN	NaN	NaN	NaN	NaN	NaN	NaN	NaN	NaN	NaN	NaN	NaN	NaN	NaN	NaN	NaN	NaN	NaN	NaN	NaN	NaN	NaN	NaN	NaN	NaN	NaN	NaN	NaN	NaN	NaN	NaN	NaN	NaN	NaN	NaN	NaN	593994	2.38473e+06	836501	1.11588e+06	1.54536e+06	NaN	1.74992e+06	NaN	NaN	NaN	NaN	0	0	0.0008514	0.01281	NaN	NaN	NaN	NaN	NaN	NaN	NaN	NaN	NaN	NaN	NaN	NaN	2.09	20.62
Q96L58	B3GALT6	High	[K].REVQLR.[L]	Q96L58 [302-307]	n/a	High		1	1	2	1	800.474	1	NaN	NaN	NaN	NaN	NaN	NaN	NaN	NaN	NaN	NaN	NaN	NaN	NaN	NaN	NaN	NaN	NaN	NaN	NaN	NaN	NaN	NaN	NaN	NaN	NaN	1.79601e+06	NaN	NaN	NaN	NaN	NaN	NaN	NaN	NaN	NaN	NaN	NaN	NaN	NaN	NaN	NaN	NaN	NaN	NaN	NaN	NaN	NaN	NaN	NaN	NaN	NaN	NaN	4.6466e+06	1.14334e+06	NaN	641601	NaN	NaN	769197	NaN	NaN	NaN	NaN	273882	NaN	NaN	580312	NaN	NaN	NaN	NaN	5.97635e+06	NaN	957400	NaN	543616	NaN	NaN	790327	NaN	526818	NaN	NaN	0	0	0.002038	0.02722	NaN	NaN	NaN	NaN	NaN	NaN	NaN	NaN	NaN	NaN	NaN	NaN	2.01	18.14
P21926	CD9	High	[K].SCPDAIK.[E]	P21926 [180-186]	High	High	1xCarbamidomethyl [C2]	1	1	237	0	790.376	5	1.087e+07	5.09743e+06	4.61803e+06	1.2538e+07	4.65685e+06	1.23327e+06	2.14484e+06	1.7627e+06	5.48045e+06	6.92652e+06	1.13215e+07	1.50568e+07	2.1635e+06	3.99515e+06	1.246e+06	1.38002e+06	NaN	1.31391e+06	4.1386e+06	5.48676e+06	7.24602e+06	1.05799e+07	1.12648e+07	2.62407e+06	9.66727e+06	8.64047e+06	1.53663e+06	1.70582e+06	1.21715e+06	7.09915e+06	6.23021e+06	4.14701e+06	6.88044e+06	5.13348e+07	1.09589e+07	6.89838e+06	9.31334e+06	1.1777e+07	1.71871e+07	2.80195e+07	2.25485e+07	6.55288e+06	3.64623e+06	948889	2.68516e+06	1.92944e+06	2.34794e+06	3.0585e+06	6.3135e+06	5.27073e+07	1.89913e+07	1.206e+07	2.06585e+07	1.79122e+07	1.52682e+06	2.6187e+06	1.51269e+06	5.38719e+06	1.05817e+07	4.04302e+06	9.17072e+06	1.30808e+07	1.48479e+07	1.90378e+07	2.17996e+07	1.29003e+06	6.14742e+06	4.35796e+06	5.84789e+06	1.21727e+07	1.17441e+07	4.85236e+06	5.36176e+06	1.75694e+07	2.82947e+06	4.29107e+06	1.02281e+07	8.99733e+06	2.91342e+07	7.76737e+06	6.08434e+06	3.76133e+06	NaN	0	0	0.0005035	0.006245	3.45	249.5	163.6	163.6	0.000352396	1.91405e-06	1.90072e-06	9.08802e-05	0.0125999	0.000344927	0.000344901	0.00343046	0.94	19.04
P08174-6	CD55	High	[K].SCPNPGEIR.[N]	P08174-6 [162-170]	High	High	1xCarbamidomethyl [C2]	1	7	35	0	1029.48	2	2.29828e+07	161051680	NaN	NaN	154952	NaN	NaN	NaN	NaN	3.49997e+06	3.11697e+07	1.08382e+07	4.34347e+06	7.31503e+06	NaN	243670	NaN	6.37595e+06	NaN	1.04457e+07	9.0444e+06	NaN	1.02623e+07	NaN	NaN	2.01461e+08	NaN	NaN	NaN	NaN	9.63226e+06	9.06762e+06	1.56944e+07	5.04367e+07	2.16092e+06	756892	1.01487e+06	1.14047e+06	1.9989e+06	1.64451e+07	1.19715e+06	NaN	5.74015e+06	NaN	NaN	NaN	NaN	NaN	5.44341e+06	1.9559e+07	3.93481e+06	1.77167e+07	2.49175e+08	1.22859e+08	NaN	4.69614e+06	NaN	9.51035e+06	1.96938e+08	2.78454e+07	1.58324e+07	3.02838e+06	1.30323e+06	3.12178e+06	1.89233e+06	240530	5.713e+06	580368	4.22667e+06	1.3351e+07	6.36781e+06	NaN	376850	1.07855e+06	510853	NaN	8.31878e+06	1.88213e+07	1.94943e+07	1.33219e+07	1.58947e+07	1.7182e+07	NaN	0	162	0.0001462	0.001807	2.49	296.2	187.8	187.8	0.00323082	0.000114776	0.000114749	0.000870669	0.0257435	0.000702343	0.000702334	0.00654045	1.85	22.43
Q4G0X9	CCDC40	High	[R].RETVTTQAEGQR.[K]	Q4G0X9 [968-979]	n/a	High		1	2	9	1	1375.69	2	6.37062e+06	1.45477e+06	830795	NaN	NaN	NaN	1.06883e+06	NaN	NaN	1.43604e+06	NaN	NaN	NaN	780472	963875	NaN	NaN	NaN	NaN	NaN	1.64308e+06	3.47944e+06	NaN	NaN	4.2174e+06	NaN	NaN	859500	NaN	NaN	NaN	NaN	1.4705e+06	5.39559e+06	792709	NaN	1.37445e+06	NaN	NaN	4.62149e+06	3.90119e+06	NaN	4.64978e+06	NaN	NaN	NaN	2.2631e+06	NaN	1.35757e+06	2.42344e+06	1.21565e+06	NaN	NaN	NaN	894641	3.64884e+06	785463	1.64684e+06	NaN	NaN	7.65769e+06	NaN	NaN	1.52872e+06	3.04301e+06	NaN	1.22345e+06	2.60395e+06	1.26549e+06	NaN	1.32067e+06	895903	1.72851e+06	5.01101e+06	6.51611e+06	NaN	NaN	NaN	1.21883e+07	NaN	3.60253e+06	2.89076e+06	NaN	0	0	7.789e-05	0.0009684	NaN	NaN	NaN	NaN	NaN	NaN	NaN	NaN	NaN	NaN	NaN	NaN	2.74	42.72
Q96J84-1	KIRREL	High	[K].RETTVSQLLINPTDLDIGR.[V]	Q96J84-1 [178-196]	High	High		1	2	8	1	2141.16	0	NaN	NaN	NaN	NaN	503319	271841	NaN	NaN	NaN	NaN	NaN	777063	NaN	NaN	NaN	NaN	444499	NaN	NaN	NaN	NaN	NaN	NaN	NaN	924003	NaN	761756	NaN	NaN	NaN	NaN	NaN	NaN	NaN	NaN	NaN	NaN	NaN	NaN	2.71312e+06	NaN	1.89316e+06	937104	147032	330465	NaN	NaN	NaN	659506	838925	361148	1.05655e+06	707392	NaN	161520	NaN	195487	NaN	571363	NaN	NaN	1.77164e+06	NaN	NaN	NaN	NaN	NaN	NaN	NaN	NaN	NaN	NaN	NaN	NaN	NaN	NaN	NaN	NaN	NaN	NaN	NaN	NaN	NaN	0	178	1.912e-06	3.709e-12	5.7	517.8	321.8	321.8	1.99393e-06	1.21301e-07	0	0	1.5969e-05	1.89086e-06	1.61422e-06	6.81989e-05	6.2	57.95
Q13621-1	SLC12A1	High	[K].RETPWK.[I]	Q13621-1 [1015-1020]	High	Medium		1	1	47	1	816.436	0	1.76682e+06	787028	722476	808112	467303	580175	NaN	718863	2.90317e+06	1.3017e+06	4.2714e+06	6.93373e+06	1.7953e+06	1.05541e+06	7.71083e+06	439109	791712	817532	5.79519e+06	2.05501e+06	1.17807e+06	2.15759e+06	NaN	2.7842e+06	3.55598e+06	1.77971e+06	2.54247e+06	NaN	2.90727e+06	8.13263e+06	2.15175e+06	1.56071e+06	2.45154e+06	9.91326e+06	NaN	1.91154e+06	1.69689e+06	3.81208e+06	3.11165e+06	1.15388e+07	4.31048e+06	2.76486e+06	7.19312e+06	700701	1.60464e+06	1.34183e+06	2.47018e+06	NaN	1.93471e+06	7.62917e+06	7.37745e+06	2.75053e+06	6.36e+06	5.16567e+06	2.54762e+06	8.53627e+06	1.99072e+06	4.35818e+06	3.27961e+06	818920	1.14932e+07	1.31037e+07	3.30658e+06	5.31377e+06	6.06404e+06	1.08694e+06	1.04745e+06	915380	2.23687e+06	5.46025e+06	7.96489e+06	955318	4.48946e+06	6.78676e+06	6.47482e+06	2.96804e+06	2.33932e+06	4.30813e+06	3.97498e+07	NaN	NaN	NaN	NaN	0	0	0.01439	0.2789	2.67	423.2	137.3	137.3	0.00213795	6.87834e-05	6.87725e-05	0.000420313	0.071978	0.00182976	0.00182942	0.014929	1.46	19.78
Q8WZ42-12	TTN	High	[K].RETPATK.[E]	Q8WZ42-12 [11898-11904]	High	n/a		1	1	1	1	802.442	1	NaN	NaN	NaN	NaN	NaN	NaN	NaN	NaN	NaN	NaN	NaN	NaN	NaN	NaN	NaN	NaN	NaN	NaN	NaN	NaN	NaN	NaN	NaN	NaN	NaN	NaN	NaN	100493	NaN	64594.2	NaN	NaN	203878	NaN	NaN	NaN	NaN	NaN	NaN	180764	34210.4	NaN	NaN	NaN	NaN	87209.9	NaN	47713.5	NaN	72411.2	NaN	NaN	NaN	NaN	NaN	NaN	NaN	NaN	NaN	150740	NaN	NaN	28678.3	NaN	NaN	NaN	NaN	NaN	NaN	NaN	NaN	NaN	NaN	NaN	NaN	NaN	NaN	NaN	NaN	NaN	NaN	NaN	NaN	0	11898	NaN	NaN	0.97	268	0.3	0.3	0.107028	0.0042195	0.00421949	0.0266348	0.816029	0.0805078	0.0805077	0.571331	NaN	16.01
P17936	IGFBP3	High	[K].RETEYGPCRR.[E]	P17936 [206-215]	High	High	1xCarbamidomethyl [C8]	1	2	131	2	1323.62	2	145888	NaN	113475	NaN	NaN	116644	226466	61782.8	170082	NaN	178801	232110	69227.7	99709.6	NaN	89371.1	226527	NaN	603751	233747	57951.7	121395	NaN	NaN	NaN	127383	NaN	NaN	76013.9	NaN	80560.5	195618	NaN	NaN	57055.4	162469	97273.1	NaN	NaN	NaN	170402	NaN	NaN	40727.7	NaN	NaN	83508.5	NaN	NaN	NaN	NaN	153421	379703	NaN	82582.2	NaN	99525.5	171826	419142	NaN	813883	531004	NaN	NaN	NaN	NaN	119554	79981	58891.4	100849	NaN	NaN	94579.3	169652	NaN	NaN	494345	122433	396672	NaN	81851.4	311360	NaN	0	206	1.912e-06	1.18e-05	9.14	689.6	477.9	477.9	7.27076e-10	5.52906e-11	0	0	2.63198e-08	1.47276e-09	0	0	2.04	16.82
P17936	IGFBP3	High	[K].RETEYGPCR.[R]	P17936 [206-214]	High	High	1xCarbamidomethyl [C8]	1	2	97	1	1167.52	0	993116	383438	569284	1.63185e+06	NaN	410890	2.98611e+06	704030	2.5406e+06	933464	2.16177e+06	923163	214926	438268	190509	190907	NaN	NaN	1.99914e+06	NaN	770140	1.26935e+06	620492	NaN	3.46202e+06	1.0085e+06	565125	NaN	333645	1.1446e+06	186907	383269	328499	1.80646e+06	1.29409e+06	877610	866388	1.12465e+06	8.56509e+06	3.8357e+06	1.45454e+06	1.87156e+06	1.93401e+06	NaN	1.49383e+06	1.25643e+06	708843	409386	884594	7.10709e+06	1.48768e+06	NaN	2.1321e+06	592493	294551	1.35854e+06	239751	521903	487038	521177	1.74067e+06	1.52517e+06	1.18893e+06	3.5754e+06	1.18516e+07	722488	1.22417e+06	219405	317432	682788	535222	484919	414738	5.8621e+06	2.55529e+06	387809	1.19204e+06	622538	6.30292e+06	425836	421944	667805	NaN	0	0	1.912e-06	8.813e-08	7.6	614.8	361.6	361.6	2.51276e-08	2.25118e-09	0	0	9.09606e-07	9.2474e-08	0	0	3.04	18.04
P22105-3	TNXB	High	[R].SCPWDCGEGGR.[C]	P22105-3 [341-351]	High	High	2xCarbamidomethyl [C2;C6]	1	3	4	0	1280.48	0	NaN	NaN	NaN	NaN	NaN	NaN	NaN	NaN	NaN	NaN	NaN	NaN	1.18493e+06	NaN	NaN	NaN	NaN	NaN	NaN	NaN	NaN	NaN	NaN	NaN	NaN	NaN	NaN	NaN	NaN	NaN	NaN	648808	NaN	NaN	NaN	NaN	NaN	NaN	NaN	NaN	NaN	NaN	NaN	NaN	NaN	NaN	NaN	NaN	NaN	NaN	661820	NaN	NaN	NaN	NaN	NaN	NaN	NaN	NaN	NaN	NaN	NaN	NaN	NaN	NaN	NaN	NaN	NaN	NaN	NaN	NaN	NaN	NaN	NaN	NaN	NaN	NaN	NaN	NaN	NaN	NaN	NaN	NaN	0	0	0.0001619	0.001956	5.71	403.3	403.3	403.3	1.9721e-06	1.19675e-07	0	0	7.1384e-05	1.89086e-06	1.50136e-06	6.49393e-05	1.35	27.58
P08174-6	CD55	High	[R].REPSLSPK.[L]	P08174-6 [135-142]	High	High		1	7	18	1	913.51	0	NaN	NaN	NaN	NaN	NaN	244779	265083	313371	277866	587373	648371	377645	252538	764616	NaN	275850	278119	272056	695524	585910	533940	NaN	399155	NaN	346924	350019	409954	359130	158524	515594	NaN	535478	528010	2.43697e+06	490175	NaN	546499	NaN	276571	NaN	249597	NaN	NaN	183218	269459	355687	168420	NaN	637779	871931	338271	625220	1.04094e+06	1.85606e+06	339953	442301	444355	538128	1.32126e+06	928387	NaN	931675	541481	1.09883e+06	NaN	NaN	177407	185405	319810	353922	450806	680237	954198	2.99148e+06	812818	664330	1.7586e+06	NaN	NaN	NaN	NaN	629768	NaN	0	0	0.005748	0.07843	2.5	443.9	86.4	86.4	0.0031871	0.000107935	0.000107438	0.000873808	0.0253968	0.000654419	0.000654398	0.0060508	1.28	18.97
Q5T2W1-1	PDZK1	High	[K].RETASLK.[L]	Q5T2W1-1 [229-235]	High	Medium		1	1	13	1	804.457	1	233199	88881.8	59162.9	61358.1	70203.2	151218	1.71877e+06	34103.1	101132	148203	438309	256363	224267	322613	175091	88349.8	67491.4	38733.9	1.06585e+06	161850	129853	1.0729e+06	109237	515464	227121	402805	89348.6	NaN	215465	599819	324724	390090	704319	3.69299e+06	309816	383540	216288	134753	1.00367e+06	1.95877e+06	464611	377426	938003	59566	579994	247955	237792	166836	NaN	1.55922e+06	275274	NaN	1.1289e+06	752159	38611.8	410067	165502	159770	NaN	54540.9	NaN	617637	499989	559238	4.1021e+06	289742	451793	91184.1	251026	NaN	1.83094e+06	147428	441210	1.13489e+06	297908	NaN	NaN	362253	3.08063e+06	7.5109e+06	5.07105e+06	5.97224e+06	NaN	0	229	0.01889	0.3852	2.54	433.7	66	66	0.00287503	9.15225e-05	9.14457e-05	0.000666864	0.094535	0.00250162	0.00250161	0.0200814	1.9	16.18
Q92743	HTRA1	High	[K].RESTLNMVVR.[R]	Q92743 [454-463]	High	Low		1	1	2	1	1204.65	1	NaN	729542	NaN	617208	NaN	NaN	NaN	633884	NaN	NaN	NaN	NaN	521010	772054	NaN	385640	NaN	486979	2.77081e+06	NaN	785128	NaN	NaN	NaN	NaN	NaN	NaN	NaN	NaN	NaN	NaN	NaN	NaN	NaN	NaN	1.88315e+06	NaN	NaN	NaN	NaN	NaN	611858	NaN	NaN	341213	856909	NaN	NaN	NaN	NaN	NaN	NaN	NaN	NaN	243645	NaN	256522	NaN	NaN	761925	NaN	820724	NaN	1.09549e+06	NaN	NaN	NaN	NaN	NaN	NaN	NaN	NaN	NaN	2.08225e+06	NaN	NaN	NaN	NaN	NaN	NaN	NaN	NaN	NaN	0	0	0.05671	0.7885	1.17	294.8	34.3	34.3	0.0673387	0.00233623	0.00233622	0.013876	0.466532	0.0252142	0.0252142	0.217536	1.37	27.68
P30533	LRPAP1	High	[K].RESGEEFR.[M]	P30533 [48-55]	n/a	High		1	1	2	1	1009.47	0	NaN	NaN	NaN	NaN	NaN	NaN	NaN	NaN	NaN	NaN	NaN	NaN	NaN	NaN	NaN	NaN	NaN	NaN	NaN	NaN	NaN	NaN	NaN	NaN	NaN	NaN	NaN	NaN	NaN	NaN	NaN	NaN	NaN	NaN	NaN	NaN	NaN	NaN	NaN	NaN	NaN	NaN	NaN	NaN	NaN	NaN	NaN	NaN	NaN	374014	NaN	NaN	NaN	NaN	NaN	NaN	NaN	NaN	NaN	NaN	NaN	NaN	NaN	NaN	302746	NaN	NaN	NaN	NaN	106947	NaN	NaN	NaN	838248	NaN	NaN	1.31121e+06	NaN	NaN	NaN	245563	NaN	NaN	0	0	0.0006062	0.008281	NaN	NaN	NaN	NaN	NaN	NaN	NaN	NaN	NaN	NaN	NaN	NaN	2.04	17.8
Q02224	CENPE	High	[K].RESAFLR.[S]	Q02224 [639-645]	High	Medium		1	1	23	1	878.484	0	NaN	NaN	NaN	NaN	NaN	NaN	NaN	NaN	NaN	NaN	NaN	NaN	NaN	NaN	NaN	NaN	NaN	NaN	NaN	NaN	NaN	NaN	NaN	NaN	NaN	NaN	NaN	NaN	NaN	NaN	NaN	NaN	NaN	7.07936e+06	NaN	NaN	NaN	NaN	NaN	NaN	NaN	NaN	NaN	NaN	NaN	NaN	NaN	NaN	NaN	NaN	NaN	NaN	NaN	NaN	NaN	NaN	NaN	NaN	NaN	NaN	NaN	NaN	NaN	NaN	571426	NaN	NaN	NaN	NaN	NaN	NaN	NaN	NaN	NaN	NaN	NaN	NaN	NaN	NaN	NaN	673606	NaN	NaN	0	639	0.02443	0.5038	0.84	319.3	16.4	16.4	0.143139	0.00594607	0.00594606	0.0389014	0.421844	0.0209851	0.0209851	0.180735	1.55	20.1
O43505	B4GAT1	High	[R].SCQEVFDK.[L]	O43505 [181-188]	High	High	1xCarbamidomethyl [C2]	1	1	113	0	1012.44	5	2.57549e+07	34215722	4.89383e+06	3.83998e+07	8.15071e+06	9.17845e+06	2.24473e+07	6.41321e+06	2.09956e+07	1.00318e+07	1.96828e+07	28861236	2.08279e+07	1.37998e+07	2.09708e+06	9.7246e+06	4.10081e+06	5.24469e+06	1.78057e+07	4.62508e+07	2.15034e+07	3.49787e+06	1.09758e+07	2.4031e+07	5.76216e+06	1.55559e+08	2.02187e+07	1.73926e+07	8.42393e+06	4.18788e+07	2.96739e+07	1.19203e+07	6.65496e+07	1.59608e+08	544886	235167	1.01036e+07	2.01516e+06	6.7458e+06	5.73826e+06	918559	9.03678e+06	3.65113e+07	1.83821e+06	1.21284e+07	1.49275e+07	6.97758e+06	1.26887e+07	2.52353e+06	1.88084e+07	1.74548e+06	3.92735e+06	5.60926e+08	1.72718e+07	1.09848e+07	4.11252e+07	1.37296e+07	8.52948e+06	1.4746e+08	2.15362e+07	1.58224e+07	3.53883e+06	3.38515e+07	7.92047e+07	4.33567e+07	1.10004e+07	9.0997e+07	3.58877e+07	9.33756e+06	2.20159e+07	5.72592e+07	2.33383e+08	3.67701e+07	6.31424e+07	2.2027e+07	2.55043e+08	4.03725e+07	5.1582e+07	6.56471e+07	1.6938e+07	2.07023e+07	3.2971e+07	NaN	0	0	4.371e-05	0.0006639	6.66	474.9	433.3	433.3	2.17459e-07	1.82445e-08	0	0	7.87186e-06	1.89086e-06	1.70464e-06	7.07364e-05	1.89	22.97
P00748	F12	High	[K].REQPPSLTRNGPLSCGQR.[L]	P00748 [345-362]	High	n/a	1xCarbamidomethyl [C15]	1	1	1	2	2053.04	0	NaN	NaN	NaN	2.49845e+06	NaN	NaN	NaN	NaN	NaN	NaN	3.7954e+06	857315	NaN	478694	NaN	NaN	NaN	NaN	2.67974e+06	NaN	NaN	NaN	NaN	NaN	NaN	NaN	NaN	NaN	NaN	NaN	NaN	NaN	NaN	NaN	NaN	NaN	NaN	6.10432e+06	NaN	7.53051e+06	NaN	NaN	NaN	NaN	NaN	NaN	NaN	2.07771e+06	NaN	NaN	NaN	3.13456e+06	NaN	NaN	NaN	NaN	NaN	1.55602e+07	NaN	3.9103e+06	NaN	NaN	NaN	NaN	2.3536e+06	NaN	NaN	NaN	NaN	8.01649e+06	2.1789e+06	NaN	NaN	NaN	NaN	NaN	1.19223e+07	NaN	6.30108e+06	NaN	NaN	NaN	NaN	0	345	NaN	NaN	3.4	330.5	298.5	298.5	0.000401852	2.50705e-06	2.44144e-06	0.0001321	0.0143449	0.000476576	0.000476373	0.00433658	NaN	28.01
P00748	F12	High	[K].REQPPSLTR.[N]	P00748 [345-353]	High	High		1	1	98	1	1083.59	1	330355	371445	422056	NaN	577115	638791	250430	NaN	885387	205337	1.95383e+06	1.43916e+06	184653	NaN	NaN	234407	1.06217e+06	NaN	1.51551e+06	824015	NaN	1.23314e+06	984726	1.40554e+06	411739	393262	793920	NaN	619779	1.39638e+07	1.20399e+06	430645	1.40408e+06	2.16877e+07	NaN	1.21266e+06	1.8641e+06	3.47928e+06	553411	4.90298e+06	389563	761207	1.27234e+06	187043	1.42553e+06	289351	NaN	5.11874e+06	464505	1.07205e+06	1.15342e+06	2.29875e+06	1.72023e+06	2.4384e+06	593985	1.35339e+06	NaN	23317498	919712	9.30754e+06	8.97966e+06	2.83996e+06	1.40539e+06	1.82163e+06	3.18249e+06	2.34839e+06	453940	NaN	629690	5.43287e+06	984351	1.82094e+06	2.09035e+06	9.2647e+06	1.44589e+06	5.9007e+06	2.38844e+06	6.08059e+06	2.77452e+07	NaN	1.76335e+06	4.19595e+06	NaN	0	0	1.282e-05	9.878e-05	4.13	574.5	226.3	226.3	7.45912e-05	1.05545e-06	8.13858e-07	5.57569e-05	0.00269302	2.70296e-05	2.69307e-05	0.000316222	2.6	20.36
P03952	KLKB1	High	[R].REQPGVYTK.[V]	P03952 [605-613]	High	High		1	1	20	1	1077.57	0	NaN	NaN	41691.3	NaN	NaN	NaN	NaN	NaN	NaN	119504	NaN	NaN	NaN	51524	94734.5	NaN	NaN	NaN	279305	NaN	NaN	145198	NaN	NaN	430553	NaN	NaN	NaN	349456	1.64752e+06	NaN	NaN	NaN	1.59051e+06	NaN	NaN	NaN	262956	NaN	944169	NaN	NaN	NaN	NaN	NaN	NaN	NaN	NaN	NaN	NaN	NaN	NaN	NaN	NaN	NaN	NaN	NaN	1.06851e+06	NaN	NaN	NaN	NaN	NaN	NaN	NaN	NaN	NaN	NaN	NaN	NaN	NaN	NaN	NaN	NaN	NaN	NaN	NaN	NaN	NaN	NaN	NaN	NaN	NaN	0	0	1.282e-05	0.0001264	4.12	576.4	275.7	275.7	7.58022e-05	1.05545e-06	7.98883e-07	5.49994e-05	0.00273663	3.06608e-05	3.05751e-05	0.000361794	2.9	19.66
P17927	CR1	High	[K].SCRNPPDPVNGMVHVIK.[G]	P17927 [103-119]	High	n/a	1xCarbamidomethyl [C2]	1	1	2	1	1919.96	0	418847	NaN	588062	NaN	NaN	387493	NaN	237212	NaN	NaN	915106	1.38903e+06	NaN	976569	501095	238085	552176	474742	NaN	1.07542e+06	NaN	819125	582456	1.6918e+06	NaN	1.31747e+06	NaN	NaN	1.60358e+06	NaN	NaN	NaN	NaN	1.62137e+06	NaN	NaN	NaN	NaN	NaN	NaN	NaN	NaN	NaN	NaN	NaN	NaN	NaN	NaN	NaN	NaN	NaN	NaN	NaN	NaN	NaN	NaN	NaN	NaN	NaN	NaN	NaN	NaN	NaN	1.05215e+06	1.4874e+06	NaN	1.26269e+06	NaN	706434	NaN	1.79724e+06	772030	NaN	1.83535e+06	1.01623e+06	2.11738e+06	3.82377e+06	NaN	NaN	NaN	NaN	NaN	NaN	0	103	NaN	NaN	2.53	217.3	168	168	0.00294184	0.000103875	0.000103732	0.000849837	0.0965266	0.00257503	0.00257496	0.0205404	NaN	34.69
P35580-2	MYH10	High	[K].REQEVAELK.[K]	P35580-2 [1188-1196]	High	Low		1	1	2	1	1101.59	1	NaN	NaN	NaN	503711	NaN	NaN	153381	NaN	NaN	NaN	NaN	NaN	NaN	NaN	NaN	NaN	NaN	228074	NaN	NaN	NaN	235290	NaN	NaN	281237	NaN	201849	NaN	NaN	NaN	NaN	NaN	525048	NaN	NaN	NaN	NaN	NaN	NaN	NaN	NaN	NaN	NaN	NaN	153315	NaN	NaN	NaN	NaN	NaN	NaN	NaN	585593	NaN	NaN	313464	NaN	NaN	569277	NaN	NaN	1.3092e+06	NaN	NaN	NaN	NaN	NaN	NaN	NaN	NaN	634432	547073	NaN	NaN	NaN	NaN	NaN	NaN	NaN	NaN	NaN	NaN	NaN	0	0	0.135	0.9814	1.33	185.1	55.1	55.1	0.0462476	0.00166532	0.00166529	0.00986954	0.642751	0.0441381	0.044138	0.371471	1.2	20.59
Q8NI35	INADL	High	[R].REQEDLPLYQHQATR.[V]	Q8NI35 [1009-1023]	High	n/a		1	1	1	1	1883.94	1	682545	341071	NaN	705300	NaN	NaN	NaN	880601	NaN	NaN	NaN	NaN	NaN	1.14099e+06	NaN	NaN	408596	NaN	NaN	NaN	NaN	980625	328466	NaN	1.32376e+06	NaN	NaN	NaN	NaN	3.914e+06	957410	464678	615187	1.2086e+06	2.33386e+06	229971	524419	1.28317e+06	1.15807e+06	NaN	716297	NaN	NaN	NaN	NaN	NaN	NaN	867358	NaN	2.97164e+06	NaN	NaN	2.6722e+06	1.19962e+06	278180	NaN	NaN	1.22863e+06	1.32567e+06	770341	NaN	NaN	1.02434e+06	NaN	2.9443e+06	NaN	NaN	NaN	NaN	NaN	NaN	758774	648314	NaN	NaN	NaN	NaN	NaN	NaN	NaN	NaN	NaN	NaN	0	1009	NaN	NaN	0.84	167.3	104.8	104.8	0.143028	0.00592718	0.00592709	0.0388091	0.751378	0.0642807	0.0642806	0.49487	NaN	60.8
Q9UII2-1	ATPIF1	High	[K].REQAEEERYFR.[H-A]	Q9UII2-1 [50-60]	n/a	High		1	3	4	2	1512.72	0	NaN	NaN	NaN	NaN	NaN	NaN	347814	NaN	NaN	NaN	273877	421738	305671	NaN	NaN	169538	NaN	110520	680076	NaN	NaN	NaN	NaN	NaN	NaN	NaN	NaN	NaN	NaN	NaN	NaN	NaN	NaN	NaN	NaN	NaN	NaN	NaN	NaN	NaN	NaN	NaN	NaN	NaN	NaN	NaN	NaN	NaN	NaN	NaN	NaN	NaN	NaN	NaN	NaN	NaN	NaN	NaN	NaN	NaN	NaN	NaN	NaN	NaN	NaN	NaN	NaN	NaN	NaN	NaN	NaN	NaN	NaN	NaN	NaN	NaN	NaN	NaN	NaN	NaN	NaN	NaN	NaN	0	0	1.912e-06	7.169e-08	NaN	NaN	NaN	NaN	NaN	NaN	NaN	NaN	NaN	NaN	NaN	NaN	2.39	21.74
Q14697-1	GANAB	High	[R].REPWLLPSQHNDIIR.[D]	Q14697-1 [684-698]	High	High		1	2	8	1	1874	0	NaN	NaN	NaN	NaN	NaN	NaN	NaN	NaN	NaN	NaN	NaN	NaN	NaN	NaN	NaN	NaN	NaN	NaN	NaN	NaN	NaN	NaN	NaN	2.22673e+06	1.39048e+06	NaN	NaN	NaN	NaN	NaN	NaN	NaN	NaN	NaN	NaN	NaN	NaN	NaN	NaN	NaN	NaN	NaN	NaN	287551	617379	NaN	1.35991e+06	NaN	NaN	NaN	NaN	NaN	NaN	NaN	NaN	NaN	NaN	1.24323e+06	NaN	NaN	NaN	1.62024e+06	NaN	NaN	NaN	2.0002e+06	NaN	NaN	NaN	NaN	NaN	NaN	NaN	NaN	NaN	NaN	NaN	NaN	NaN	NaN	NaN	NaN	NaN	0	684	1.912e-06	7.277e-07	12.29	700.3	577.5	577.5	5.18079e-13	6.5169e-14	0	0	1.87543e-11	2.30554e-12	0	0	3.87	42.66
P01031	C5	High	[K].RESYSGVTLDPR.[G]	P01031 [936-947]	High	High		1	1	59	1	1379.69	3	1.73086e+06	1.22047e+06	1.43468e+06	1.20657e+06	NaN	2.3891e+06	NaN	520329	696639	NaN	3.73631e+06	2.01874e+06	338142	NaN	1.92719e+06	NaN	3.47148e+06	156154	2.45223e+06	466059	526216	4.83902e+06	3.8137e+06	3.50967e+06	665856	2.09163e+06	4.7104e+06	739817	2.34268e+06	1.77041e+07	NaN	553422	718367	1.33316e+07	1.57426e+06	1.63947e+06	7.287e+06	2.32255e+07	3.88718e+06	1.79232e+07	1.29609e+06	967068	1.37412e+07	875205	7.38283e+06	NaN	978625	2.44706e+07	1.22238e+06	1.90811e+06	1.10909e+06	5.02171e+06	1.13011e+07	1.0025e+07	1.10925e+06	5.79255e+06	1.12415e+06	2.80846e+07	2.01988e+06	6.72621e+06	1.22546e+07	5.91882e+06	2.08014e+06	5.04519e+06	6.00771e+06	2.92652e+06	1.33609e+06	637294	1.25732e+06	1.47209e+07	3.04834e+06	4.20434e+06	3.54537e+06	NaN	1.14285e+06	2.88349e+07	NaN	7.26826e+06	2.58131e+07	NaN	1.2908e+06	2.02188e+06	NaN	0	936	0.0001176	0.001449	4.54	394.7	301.7	301.7	2.87508e-05	1.05545e-06	9.18633e-07	6.09273e-05	0.0010397	8.04682e-06	7.96052e-06	0.000119332	1.54	29.06
O00187-2	MASP2	High	[R].SDYSNEK.[P]	O00187-2 [119-125]	High	n/a		1	1	34	0	842.353	2	NaN	157727	NaN	NaN	NaN	229536	14016.2	13445.2	690117	337853	NaN	NaN	NaN	22761.1	NaN	NaN	NaN	NaN	77074.1	331845	NaN	NaN	NaN	NaN	1.54962e+06	NaN	11763.8	NaN	NaN	14278.8	33241.3	17240.8	31497.1	455925	21896.6	859960	NaN	NaN	2.28366e+06	NaN	845792	NaN	720675	NaN	NaN	463645	NaN	NaN	NaN	3.34955e+06	NaN	NaN	NaN	NaN	NaN	NaN	NaN	NaN	NaN	10754.9	2.96715e+06	697597	NaN	32573	5.18465e+06	NaN	54030.9	NaN	NaN	65927.3	NaN	NaN	NaN	71778	1.5546e+06	NaN	3.58192e+06	1.19259e+06	94209.4	NaN	12808.8	31621.2	NaN	0	119	NaN	NaN	3.82	306.2	239.3	239.3	0.000152356	1.05545e-06	7.08816e-07	5.00851e-05	0.00548563	0.000100017	9.98417e-05	0.00114616	NaN	15.3
Q07075	ENPEP	High	[R].RCFEYK.[K]	Q07075 [159-164]	High	Low	1xCarbamidomethyl [C2]	1	1	57	1	902.419	0	NaN	NaN	NaN	NaN	NaN	NaN	NaN	NaN	NaN	NaN	NaN	NaN	NaN	NaN	NaN	NaN	NaN	NaN	NaN	NaN	NaN	239080	624014	NaN	NaN	NaN	NaN	NaN	NaN	NaN	NaN	NaN	NaN	NaN	NaN	NaN	NaN	NaN	NaN	NaN	NaN	NaN	NaN	NaN	NaN	NaN	NaN	NaN	NaN	NaN	NaN	NaN	NaN	NaN	NaN	NaN	NaN	NaN	NaN	NaN	NaN	NaN	NaN	NaN	NaN	NaN	NaN	NaN	NaN	617381	NaN	NaN	NaN	NaN	NaN	NaN	NaN	NaN	NaN	NaN	NaN	NaN	NaN	0	0	0.06015	0.8034	2.63	446.7	11	11	0.00232076	6.97449e-05	6.9385e-05	0.000453583	0.0776837	0.00215628	0.00215628	0.0170738	0.48	19.11
P31146	CORO1A	High	[R].RCEPIAMTVPRK.[S]	P31146 [344-355]	High	High	1xCarbamidomethyl [C2];1xOxidation [M7]	1	1	3	2	1473.77	1	NaN	276887	182027	NaN	NaN	151800	241193	NaN	NaN	NaN	NaN	346940	255958	NaN	NaN	NaN	NaN	154125	401992	NaN	218048	418003	154446	NaN	226493	1.78004e+06	NaN	100610	321107	NaN	NaN	NaN	427154	1.28449e+06	NaN	NaN	NaN	NaN	296795	482685	NaN	NaN	292587	50145.4	222213	NaN	NaN	NaN	NaN	429420	NaN	NaN	499042	NaN	NaN	NaN	NaN	NaN	NaN	NaN	NaN	NaN	NaN	492119	NaN	NaN	328201	NaN	NaN	516311	NaN	NaN	NaN	NaN	NaN	827492	NaN	NaN	NaN	NaN	NaN	NaN	NaN	0	0	1.169e-05	4.842e-05	4.09	335.9	311.9	311.9	8.10313e-05	1.05545e-06	7.65376e-07	5.32085e-05	0.00292489	4.72719e-05	4.72287e-05	0.000739317	2.66	20.68
Q9Y6W3	CAPN7	High	[R].QYSVGFEVVTVSTLGDPGPHGFLR.[K]	Q9Y6W3 [736-759]	High	Low		1	1	3	0	2562.3	1	NaN	NaN	NaN	NaN	1.18698e+06	3.07583e+06	2.83892e+07	3.52682e+06	2.09457e+07	758369	4.29609e+06	NaN	1.00066e+06	1.43474e+06	NaN	NaN	3.92914e+06	2.16512e+06	1.13367e+07	NaN	NaN	NaN	NaN	NaN	NaN	NaN	NaN	NaN	NaN	NaN	NaN	NaN	NaN	NaN	NaN	NaN	2.30726e+06	6.06135e+06	3.45564e+06	1.28044e+07	3.14352e+06	3.19196e+06	1.11265e+07	688308	2.1182e+06	2.33747e+07	1.20986e+06	7.59327e+06	941429	4.05817e+06	549909	1.84456e+06	NaN	956855	734159	5.74181e+06	1.07529e+06	1.72397e+06	970763	727171	6.5948e+06	2.53181e+06	NaN	NaN	2.77468e+07	7.91688e+06	4.2306e+06	NaN	NaN	NaN	NaN	6.43869e+06	6.86258e+06	NaN	1.15066e+07	NaN	3.07056e+07	1.16644e+07	1.76795e+07	1.92392e+07	NaN	NaN	NaN	0	736	0.3052	1	2.55	211.2	187.8	187.8	0.00281848	8.93707e-05	8.93538e-05	0.000630891	0.092845	0.0024807	0.00248069	0.0198713	2.05	64.09
Q9BZQ8	FAM129A	High	[R].QYSVAFCNHVR.[T]	Q9BZQ8 [35-45]	High	High	1xCarbamidomethyl [C7]	1	1	2	0	1380.65	1	NaN	NaN	NaN	NaN	NaN	NaN	NaN	NaN	NaN	NaN	NaN	NaN	NaN	NaN	128969	NaN	NaN	NaN	NaN	NaN	NaN	NaN	NaN	NaN	NaN	NaN	NaN	NaN	1.29738e+06	NaN	NaN	NaN	NaN	2.8209e+06	NaN	NaN	NaN	NaN	NaN	1.81697e+06	1.20038e+06	NaN	NaN	NaN	NaN	NaN	NaN	NaN	NaN	5.13673e+06	NaN	NaN	NaN	NaN	NaN	NaN	NaN	NaN	NaN	NaN	NaN	NaN	NaN	2.0232e+07	3.15935e+06	NaN	NaN	NaN	NaN	1.4465e+06	NaN	NaN	NaN	1.48899e+06	NaN	NaN	NaN	NaN	NaN	NaN	NaN	NaN	NaN	0	35	1.912e-06	5.04e-07	4.64	433	362	362	2.27562e-05	1.05545e-06	9.46339e-07	6.2027e-05	0.000823094	4.24415e-06	4.13367e-06	0.000122369	2.4	29.09
Q9H3G5	CPVL	High	[K].SDSEVAGYIR.[Q]	Q9H3G5 [424-433]	High	High		1	1	581	0	1096.53	8	2.44384e+07	1.44823e+07	2.41776e+07	2.28092e+07	1.88646e+07	3.28553e+07	3.91015e+07	3.98984e+07	4.66188e+07	3.11026e+07	5.94709e+07	1.15116e+07	1.65509e+07	6.97989e+07	8.25903e+06	5.66056e+06	1.17933e+07	7.81722e+06	3.01527e+07	9.0421e+06	1.37292e+07	2.15756e+07	9.31628e+06	7.19539e+07	8.6185e+06	5.40505e+07	4.61086e+07	2.58302e+07	8.49214e+07	1.01013e+08	8.26221e+07	6.11568e+07	1.24607e+07	6.90744e+07	1.13131e+08	2.75478e+07	1.82093e+07	2.69635e+08	7.07818e+07	5.35021e+08	1.31539e+08	5.40823e+07	9.93705e+07	1.70273e+07	7.65156e+07	5.5106e+07	7.64729e+07	1.21583e+08	6.77216e+07	8.16239e+07	4.57501e+07	154239464	6.39926e+07	2.88926e+07	1.73861e+07	1.12513e+08	2.07887e+07	7.10536e+07	1.04843e+08	3.20137e+07	1418583128	4.01856e+08	4.15545e+07	1.18504e+08	4.09674e+07	2.49017e+07	4.13271e+07	7.27573e+06	1.07217e+07	3.33711e+07	3.74279e+07	1.31158e+07	2.44517e+07	7.10924e+07	6.59523e+07	6.02647e+07	4.25527e+07	4.87323e+07	1.6673e+08	5.10409e+07	4.68344e+07	9.97468e+07	NaN	0	424	1.912e-06	1.208e-06	11.66	683.5	435.9	435.9	2.17061e-12	2.9754e-13	0	0	7.85754e-11	1.09799e-11	0	0	3.05	32.39
P00750-1	PLAT	High	[R].QYSQPQFR.[I]	P00750-1 [303-310]	High	High		1	3	10	0	1053.51	0	NaN	NaN	NaN	NaN	478717	406868	719092	441257	551335	958861	NaN	NaN	386353	NaN	NaN	NaN	1.97041e+06	NaN	1.87298e+06	NaN	NaN	NaN	NaN	NaN	NaN	NaN	NaN	NaN	NaN	NaN	NaN	NaN	NaN	NaN	NaN	NaN	NaN	1.34192e+06	NaN	NaN	304352	401686	1.89403e+06	NaN	506041	NaN	857479	293390	765854	2.36709e+06	813153	1.26248e+06	NaN	648706	168521	1.56302e+06	NaN	1.42897e+06	1.27841e+06	NaN	2.29378e+06	2.00778e+06	NaN	664100	NaN	1.13337e+06	3.15889e+06	745948	NaN	1.57223e+06	NaN	4.75772e+06	809313	NaN	1.65184e+06	NaN	NaN	1.09273e+06	4.86915e+06	NaN	NaN	NaN	NaN	0	0	0.006317	0.09019	3.77	377.5	222.5	222.5	0.000168226	1.38468e-06	1.38248e-06	9.83768e-05	0.0060537	0.000126319	0.000126293	0.00160772	1.34	25.47
P48637	GSS	High	[R].QYSLQNWEAR.[L]	P48637 [274-283]	High	High		1	2	6	0	1294.62	1	NaN	NaN	NaN	1.22523e+06	1.26712e+06	508567	2.35345e+06	536939	1.28026e+06	NaN	NaN	NaN	614733	1.82111e+06	541137	1.44955e+06	639169	415595	1.1656e+06	NaN	NaN	NaN	NaN	NaN	993449	766396	629362	685060	NaN	2.44507e+06	NaN	NaN	1.13314e+06	NaN	NaN	NaN	NaN	NaN	2.73475e+06	NaN	NaN	870532	NaN	414062	NaN	NaN	NaN	821718	959988	NaN	456594	NaN	NaN	2.8633e+06	432458	660836	865045	NaN	NaN	NaN	3.00716e+06	NaN	NaN	NaN	NaN	NaN	1.20001e+06	998366	NaN	1.40964e+06	NaN	1.08038e+06	848380	NaN	1.22879e+06	NaN	6.27579e+06	NaN	2.19233e+06	NaN	NaN	NaN	NaN	0	0	3.693e-05	0.000606	3.46	495.7	290.6	290.6	0.000350558	1.91405e-06	1.90291e-06	9.09794e-05	0.00280602	3.40125e-05	3.39274e-05	0.000454637	2.28	39.76
P10619	CTSA	High	[R].QYSGYLK.[G]	P10619 [49-55]	High	High		1	2	141	0	858.436	3	8.71045e+06	7.27402e+06	3.35745e+06	5.87738e+06	3.54251e+06	2.58123e+06	1.15707e+07	1.64551e+06	7.90105e+06	5.82847e+06	1.51721e+07	1.21653e+07	5.04684e+06	4.11365e+06	3.22327e+06	4.02416e+06	5.02285e+06	5.17239e+06	1.26866e+07	2.31284e+07	6.41909e+06	5.20612e+06	5.71707e+06	9.78215e+06	4.77597e+06	8.49102e+06	5.53299e+06	1.99185e+07	8.4145e+06	7.00146e+07	1.26177e+07	6.70521e+06	1.37014e+07	180869624	8.3795e+06	6.01432e+06	3.77502e+06	5.51689e+06	9.32257e+06	1.64888e+07	7.10485e+06	5.84889e+06	7.64085e+06	2.60115e+06	4.11922e+06	4.12826e+06	3.03637e+06	4.22163e+06	9.9734e+06	1.77226e+07	6.40693e+06	2.1286e+07	2.94518e+07	1.91874e+07	4.43702e+06	1.01999e+07	9.84982e+06	9.19831e+06	3.23286e+07	1.37842e+07	1.11572e+08	1.82653e+07	2.98561e+07	9.56089e+06	5.78795e+06	1.91565e+06	6.77084e+06	5.99459e+06	4.32236e+06	8.42965e+06	3.43719e+07	1.10508e+07	1.59145e+07	2.93681e+07	1.22081e+07	3.74565e+07	1.83536e+07	6.32872e+06	3.26173e+07	4.2882e+07	1.51445e+07	3.30909e+07	NaN	0	49	0.001851	0.02539	4.21	433.6	228.2	228.2	6.14133e-05	1.05545e-06	8.62977e-07	5.82751e-05	0.00221828	1.46999e-05	1.46568e-05	0.000336927	1.06	25.08
Q6P1N0	CC2D1A	High	[K].QYQDAIRAHK.[A]	Q6P1N0 [384-393]	High	Medium		1	1	6	1	1229.64	0	NaN	NaN	NaN	NaN	NaN	NaN	325669	NaN	NaN	NaN	NaN	NaN	NaN	NaN	NaN	NaN	NaN	NaN	NaN	NaN	NaN	NaN	NaN	NaN	NaN	NaN	NaN	NaN	NaN	NaN	NaN	NaN	NaN	NaN	NaN	NaN	NaN	NaN	NaN	NaN	NaN	NaN	NaN	NaN	NaN	227811	NaN	NaN	NaN	NaN	NaN	NaN	NaN	NaN	NaN	NaN	NaN	NaN	NaN	NaN	NaN	NaN	NaN	NaN	NaN	NaN	NaN	NaN	NaN	NaN	NaN	NaN	NaN	NaN	NaN	NaN	NaN	NaN	NaN	NaN	NaN	NaN	NaN	0	0	0.02491	0.5133	3.07	377.8	306.6	306.6	0.00085915	1.55708e-05	1.55707e-05	0.000166147	0.00687154	0.000149789	0.000149788	0.00189586	1.19	16.12
P09327	VIL1	High	[K].QYPPSTQVEVQNDGAESAVFQQLFQK.[W]	P09327 [323-348]	High	High		1	2	3	0	2938.42	0	NaN	NaN	NaN	NaN	NaN	NaN	NaN	NaN	NaN	NaN	NaN	NaN	NaN	NaN	NaN	NaN	NaN	NaN	NaN	NaN	NaN	1.55565e+06	NaN	NaN	NaN	NaN	NaN	NaN	NaN	NaN	NaN	NaN	NaN	NaN	NaN	NaN	NaN	NaN	NaN	NaN	NaN	NaN	NaN	NaN	363038	NaN	692154	NaN	NaN	NaN	NaN	NaN	NaN	NaN	NaN	NaN	NaN	NaN	NaN	NaN	NaN	NaN	1.57727e+06	NaN	NaN	NaN	NaN	NaN	NaN	NaN	910157	NaN	NaN	NaN	NaN	NaN	NaN	NaN	NaN	NaN	NaN	NaN	NaN	0	323	3.956e-05	0.0006471	6.97	424.9	424.9	424.9	1.07927e-07	9.01356e-09	0	0	3.9069e-06	1.89086e-06	1.81345e-06	7.39044e-05	3.59	63.47
Q96C24	SYTL4	High	[R].QYPGSWAEGTLQLR.[S]	Q96C24 [648-661]	High	High		1	1	3	0	1605.8	0	NaN	NaN	NaN	NaN	NaN	NaN	NaN	NaN	NaN	NaN	NaN	NaN	NaN	NaN	NaN	NaN	NaN	1.03407e+06	3.10589e+06	NaN	NaN	NaN	NaN	NaN	NaN	NaN	NaN	NaN	NaN	4.6543e+06	1.84817e+06	NaN	NaN	NaN	NaN	NaN	NaN	NaN	NaN	NaN	NaN	NaN	6.24749e+06	NaN	NaN	NaN	NaN	NaN	NaN	NaN	NaN	NaN	NaN	NaN	NaN	3.9071e+06	NaN	NaN	NaN	NaN	NaN	NaN	NaN	NaN	NaN	NaN	1.73021e+06	NaN	NaN	704576	NaN	676719	1.73429e+06	1.77206e+06	NaN	NaN	NaN	NaN	1.6721e+06	NaN	NaN	NaN	NaN	0	0	1.282e-05	0.000121	3.02	354.1	230.4	230.4	0.000944226	2.23167e-05	2.23141e-05	0.000205795	0.00755099	0.000179644	0.000179601	0.0020386	2.4	51.7
P02751	FN1	High	[R].QYNVGPSVSK.[Y]	P02751 [1041-1050]	High	High		1	15	217	0	1078.55	2	6.86391e+06	7224715	6.81072e+06	2.30587e+07	4.91995e+06	1.34428e+07	1.04728e+07	1.08815e+07	1.16892e+07	1.02807e+07	1.59293e+07	1.63543e+07	1.75076e+07	1.35155e+07	7.4036e+06	8.16844e+06	1.46045e+07	9.93423e+06	1.00807e+07	2.06609e+07	1.16483e+07	1.28497e+07	1.52788e+07	1.20464e+07	6.94722e+06	6.07921e+06	2.04842e+07	1.05593e+07	1.10671e+07	6.03516e+07	1.18052e+07	1.68053e+07	1.77445e+07	3.19687e+07	1.33958e+07	9.56479e+06	9.66472e+06	2.54457e+07	1.54842e+07	7.31555e+07	1.6994e+07	1.51177e+07	2.57049e+07	5.73009e+06	7.46817e+06	8.64662e+06	3.11401e+07	3.84663e+07	7.07192e+06	2.70548e+07	1.18422e+07	3.07759e+07	2.89355e+07	2.54256e+07	2.26921e+07	1.82431e+07	9.48799e+06	6.24246e+07	1.41905e+07	2.78979e+07	4.29248e+07	3.00514e+07	2.31029e+07	1.66843e+07	4.9327e+07	1.21076e+07	1.92223e+07	1.10673e+07	1.15998e+07	5.14062e+07	1.34668e+07	1.91457e+07	1.57478e+07	3.36927e+07	2.24495e+07	3.52848e+07	4.40722e+07	8.77471e+06	9.87417e+07	5.03676e+06	2.03997e+07	2.26668e+07	NaN	0	1041	1.912e-06	1.096e-05	6.49	521	272.1	272.1	3.22128e-07	2.67472e-08	0	0	1.16608e-05	1.89086e-06	1.65496e-06	6.93145e-05	2.59	24.52
P48594	SERPINB4	High	[R].QYNSFNFALLEDVQAK.[V]	P48594 [215-230]	High	High		1	1	123	0	1886.93	3	NaN	658208	262268	401009	NaN	NaN	648151	288306	NaN	NaN	NaN	939300	321172	412783	NaN	191462	NaN	122997	1.53031e+06	746204	446845	NaN	NaN	1.20672e+06	NaN	NaN	214539	NaN	NaN	NaN	NaN	422078	NaN	646033	1.30061e+06	241064	NaN	NaN	2.32913e+06	2.06455e+06	923853	NaN	2.51844e+06	240824	1.36506e+06	496206	355382	NaN	300927	NaN	760719	565618	1.86534e+06	1.65268e+06	NaN	1.03772e+06	230790	404198	NaN	1.41889e+06	1.03239e+06	NaN	565332	748949	NaN	NaN	776081	NaN	681683	NaN	NaN	1.22221e+06	NaN	1.43447e+06	NaN	NaN	1.53459e+06	NaN	NaN	1.13911e+06	NaN	NaN	NaN	0	215	1.912e-06	5.17e-10	16.1	884.6	779.6	779.6	7.86287e-17	1.15084e-17	0	0	2.84633e-15	4.33134e-16	0	0	4.49	63.38
P15144	ANPEP	High	[R].QYMPWEAALSSLSYFK.[L]	P15144 [691-706]	High	High	1xOxidation [M3]	1	1	18	0	1936.91	0	NaN	1.21565e+06	812906	1.90852e+06	NaN	NaN	2.7902e+06	214725	NaN	1.93117e+06	2.23179e+06	NaN	NaN	NaN	NaN	NaN	NaN	NaN	1.73183e+06	NaN	NaN	1.82659e+06	719248	NaN	3.18544e+06	2.79861e+06	2.78971e+06	NaN	6.44591e+06	1.30003e+06	NaN	NaN	NaN	3.64263e+06	1.56209e+06	1.85061e+06	NaN	NaN	2.40542e+06	3.42567e+06	1.65521e+06	NaN	2.88223e+06	NaN	NaN	866326	NaN	NaN	1.87625e+06	NaN	NaN	NaN	NaN	NaN	NaN	455097	NaN	1.83395e+06	NaN	NaN	2.98007e+06	1.50598e+06	5.29921e+06	1.91568e+06	2.94899e+06	NaN	NaN	2.22772e+06	NaN	1.37538e+06	3.28243e+06	NaN	NaN	2.05043e+06	NaN	NaN	NaN	NaN	NaN	NaN	NaN	NaN	NaN	0	0	1.912e-06	1.732e-09	12.1	685.7	623.2	623.2	7.86287e-13	9.92569e-14	0	0	2.84633e-11	3.57121e-12	0	0	4.37	68.89
Q53TN4-3	CYBRD1	High	[K].SDSELNSEVAARK.[R]	Q53TN4-3 [202-214]	High	High		1	2	30	1	1405.69	2	NaN	262670	312269	NaN	945981	255058	234631	NaN	1.80021e+06	183686	NaN	697284	509767	NaN	1.22388e+06	433316	NaN	188877	624420	NaN	217558	1.103e+06	923740	563405	NaN	405609	1.44486e+06	547190	610856	840395	285368	NaN	NaN	NaN	2.40778e+06	719639	442676	923299	563525	3.88304e+06	207913	769087	199004	NaN	1.25471e+06	418463	3.96133e+06	260619	1.45779e+06	1.6077e+06	290081	NaN	508212	2.47274e+06	2.23453e+06	300189	743037	1.22207e+06	NaN	NaN	586736	1.264e+06	1.39575e+06	2.28606e+06	1.68534e+06	2.15713e+06	454107	352199	274122	2.41043e+06	3.65906e+06	719203	2.14792e+06	646242	305285	3.74984e+06	NaN	2.4285e+06	1.33421e+06	NaN	NaN	NaN	NaN	0	0	1.912e-06	1.993e-08	9.99	671.9	519.2	519.2	1.0249e-10	1.04826e-11	0	0	8.20828e-10	1.2142e-10	0	0	3.27	21.33
P15144	ANPEP	High	[R].QYMPWEAALSSLSYFK.[L]	P15144 [691-706]	High	High		1	1	31	0	1920.92	2	271392	NaN	NaN	NaN	NaN	NaN	4.782e+06	246638	516845	NaN	4.26422e+06	NaN	NaN	2.83173e+06	NaN	NaN	NaN	NaN	9.99454e+06	NaN	NaN	903931	NaN	NaN	NaN	1.32901e+06	NaN	NaN	7.247e+06	9.34897e+06	NaN	NaN	NaN	2.26472e+06	NaN	NaN	NaN	1.41032e+06	4.72463e+06	7.02871e+06	4.55847e+06	NaN	3.29031e+06	NaN	1.61924e+06	2.81728e+06	NaN	NaN	NaN	3.4866e+06	NaN	NaN	NaN	2.2699e+06	NaN	6.87096e+06	NaN	4.03933e+06	NaN	NaN	2.23517e+06	2.33901e+06	3.96472e+06	2.03536e+06	2.61045e+06	NaN	NaN	NaN	NaN	3.77672e+06	7.29983e+06	2.08551e+06	NaN	8.99182e+06	6.34033e+06	NaN	3.3375e+06	NaN	4.24327e+06	NaN	NaN	NaN	NaN	0	0	1.912e-06	3.42e-10	8.58	555.1	522.6	522.6	2.62782e-09	1.89016e-10	0	0	9.51258e-08	6.32199e-09	0	0	3.16	68.78
O96013-1	PAK4	High	[K].SDSILLTHDGR.[V]	O96013-1 [443-453]	n/a	High		1	4	3	0	1213.62	0	493835	287139	NaN	NaN	NaN	NaN	NaN	NaN	NaN	NaN	NaN	NaN	NaN	NaN	350830	NaN	NaN	NaN	1.25454e+06	NaN	NaN	831791	348078	NaN	NaN	NaN	NaN	NaN	762268	NaN	NaN	NaN	422232	NaN	NaN	339920	421663	NaN	NaN	NaN	NaN	NaN	NaN	232586	529187	NaN	NaN	642799	NaN	NaN	NaN	NaN	NaN	NaN	NaN	1.13806e+06	200996	NaN	NaN	NaN	NaN	1.19301e+06	NaN	NaN	981067	NaN	NaN	NaN	NaN	1.95248e+06	1.04126e+06	1.82891e+06	NaN	873103	NaN	NaN	NaN	NaN	NaN	NaN	NaN	NaN	NaN	0	0	5.613e-06	2.701e-05	NaN	NaN	NaN	NaN	NaN	NaN	NaN	NaN	NaN	NaN	NaN	NaN	2.32	27.74
Q99538	LGMN	High	[K].QYHLVK.[S]	Q99538 [254-259]	High	High		1	3	15	0	787.446	1	170914	NaN	243167	NaN	NaN	95009.4	1.63539e+06	31676.2	1.67714e+06	NaN	NaN	326694	502499	265265	NaN	NaN	NaN	NaN	1.30908e+06	NaN	NaN	NaN	170819	355445	NaN	NaN	410167	NaN	NaN	1.54922e+06	802143	NaN	NaN	2.6779e+06	170044	250682	NaN	NaN	NaN	1.1084e+06	347414	530242	663160	NaN	NaN	408009	NaN	586384	NaN	1.14795e+06	NaN	NaN	774581	NaN	212184	211140	137360	NaN	NaN	547030	1.48696e+06	NaN	NaN	1.21202e+06	1.97495e+06	NaN	NaN	NaN	NaN	NaN	800001	NaN	439490	1.46006e+06	1.08891e+06	NaN	NaN	2.33131e+06	2.97888e+06	1.18412e+06	1.76492e+06	NaN	NaN	0	254	0.005117	0.0648	1.73	286.2	104.2	104.2	0.0184131	0.000766059	0.000765845	0.00472821	0.142999	0.0051423	0.00514227	0.0413571	1.2	20
Q12929	EPS8	High	[R].QYHEQEETPEMMAAR.[I]	Q12929 [251-265]	n/a	High	2xOxidation [M11;M12]	1	1	2	0	1881.77	0	NaN	NaN	NaN	NaN	NaN	NaN	NaN	119936	NaN	NaN	NaN	NaN	NaN	NaN	212748	NaN	NaN	NaN	881800	NaN	NaN	NaN	NaN	NaN	NaN	NaN	NaN	NaN	NaN	NaN	NaN	NaN	NaN	NaN	NaN	NaN	NaN	NaN	NaN	NaN	NaN	NaN	NaN	50979.3	NaN	NaN	NaN	NaN	NaN	NaN	NaN	NaN	NaN	NaN	NaN	NaN	NaN	NaN	NaN	NaN	NaN	NaN	NaN	NaN	437091	NaN	NaN	NaN	NaN	NaN	NaN	NaN	NaN	3.01423e+06	NaN	NaN	NaN	NaN	NaN	NaN	NaN	NaN	NaN	0	0	1.912e-06	4.53e-07	NaN	NaN	NaN	NaN	NaN	NaN	NaN	NaN	NaN	NaN	NaN	NaN	3.33	20.11
Q12929	EPS8	High	[R].QYHEQEETPEMMAAR.[I]	Q12929 [251-265]	High	High	1xOxidation [M]	1	1	51	0	1865.78	2	NaN	NaN	NaN	NaN	NaN	132631	908187	NaN	NaN	NaN	777195	NaN	NaN	NaN	208322	174744	331279	377518	479943	NaN	293273	NaN	NaN	1.03595e+06	NaN	NaN	NaN	NaN	NaN	NaN	NaN	NaN	NaN	NaN	NaN	403103	NaN	NaN	NaN	NaN	628270	1.2422e+06	NaN	271453	819534	567315	NaN	320246	NaN	NaN	509647	NaN	911835	NaN	NaN	NaN	NaN	NaN	NaN	NaN	NaN	NaN	NaN	NaN	NaN	NaN	2.07771e+06	NaN	NaN	NaN	NaN	NaN	NaN	1.00044e+06	483711	NaN	NaN	NaN	NaN	NaN	NaN	NaN	NaN	0	251	1.912e-06	5.402e-09	7.44	418.4	418.4	18.7	3.66746e-08	3.17936e-09	0	0	1.3276e-06	1.30019e-07	0	0	2.41	22.74
Q12929	EPS8	High	[R].QYHEQEETPEMMAAR.[I]	Q12929 [251-265]	High	High		1	1	85	0	1849.78	0	NaN	NaN	NaN	NaN	NaN	NaN	NaN	NaN	NaN	NaN	NaN	NaN	NaN	NaN	NaN	NaN	NaN	NaN	NaN	NaN	NaN	NaN	NaN	NaN	NaN	NaN	NaN	NaN	879323	NaN	2.54575e+06	608713	NaN	NaN	NaN	NaN	NaN	NaN	NaN	NaN	1.63403e+06	NaN	NaN	NaN	NaN	NaN	NaN	NaN	NaN	5.95096e+06	NaN	8.83341e+06	NaN	NaN	NaN	NaN	NaN	NaN	NaN	NaN	NaN	NaN	NaN	NaN	2.85019e+06	NaN	NaN	462603	NaN	NaN	NaN	NaN	NaN	NaN	NaN	NaN	NaN	NaN	NaN	NaN	NaN	NaN	NaN	0	251	1.912e-06	1.806e-12	14.11	849.3	732.3	732.3	7.75264e-15	1.02886e-15	0	0	2.80643e-13	3.77772e-14	0	0	4.63	27.13
P50990	CCT8	High	[K].QYGNEVFLAK.[L]	P50990 [172-181]	High	High		1	3	20	0	1168.6	2	1.64632e+06	1.03498e+06	NaN	NaN	NaN	1.39423e+06	2.6173e+06	NaN	NaN	NaN	8.4404e+06	NaN	945898	2.6188e+06	NaN	660692	2.77765e+06	990140	NaN	NaN	1.90873e+06	1.27482e+06	NaN	NaN	NaN	1.10396e+06	1.10468e+06	NaN	NaN	NaN	NaN	NaN	NaN	3.88581e+06	1.40463e+06	NaN	NaN	NaN	NaN	NaN	NaN	NaN	1.45628e+06	NaN	NaN	1.18873e+06	NaN	NaN	NaN	NaN	NaN	NaN	NaN	NaN	360518	2.00566e+06	640344	1.70679e+06	1.82549e+06	NaN	NaN	NaN	2.3746e+06	2.1947e+06	NaN	NaN	NaN	1.81642e+06	NaN	NaN	NaN	1.31532e+06	1.12142e+06	NaN	NaN	NaN	NaN	NaN	NaN	NaN	NaN	NaN	NaN	0	172	0.0001902	0.00226	3.49	343.2	198.4	198.4	0.000325238	1.38468e-06	1.28261e-06	9.26183e-05	0.0116399	0.000317126	0.000317105	0.003201	1.43	37.25
O43505	B4GAT1	High	[R].QYGFNR.[I]	O43505 [344-349]	High	High		1	1	196	0	784.374	7	3.292e+07	3.52811e+06	7.87686e+06	2.42017e+07	3.57426e+06	4.90695e+06	1.01248e+07	7.40603e+06	6.75855e+06	1.62221e+07	2.39824e+07	3.1619e+07	9.05711e+06	1.28163e+07	4.16407e+06	4.45873e+06	7.01038e+06	2.36808e+07	3.69961e+07	2.6166e+07	1.82567e+07	8.67255e+06	6.17351e+06	1.63264e+07	2.6708e+07	1.88004e+07	1.26195e+07	8.21846e+06	1.62082e+07	4.75709e+07	2.38524e+07	1.0921e+07	1.73447e+07	7.25844e+07	8.31755e+06	7.26945e+06	3.77851e+06	5.60407e+07	2.61728e+07	1.78065e+08	2.75326e+07	1.6815e+07	1.85987e+07	1.70073e+06	6.47751e+06	9.01801e+06	1.28088e+07	1.03259e+07	2.90723e+07	4.97654e+07	2.16287e+07	4.9887e+07	2.17779e+07	2.79334e+07	9.33081e+06	3.23207e+07	9.09436e+06	2.40653e+07	2.75699e+07	1.71185e+07	7.33822e+07	6.20983e+07	6.2478e+07	1.43553e+07	1.70845e+07	8.43027e+06	2.20034e+07	8.95947e+06	1.02363e+07	1.50257e+07	3.25133e+07	1.00435e+07	8.94683e+06	6.18706e+07	2.96645e+07	1.3801e+07	3.63633e+07	2.11994e+07	4.84358e+07	1.94722e+07	1.87269e+07	2.65219e+07	NaN	0	344	0.0006866	0.00998	2.96	355.4	169.1	169.1	0.00110187	3.25395e-05	3.25358e-05	0.000203079	0.0383955	0.000928118	0.000928037	0.00833799	1.05	24.01
P02765	AHSG	High	[K].QYGFCK.[A]	P02765 [226-231]	High	High	1xCarbamidomethyl [C5]	1	1	249	0	802.355	14	1.00183e+07	1.43734e+06	2.92603e+06	3.65802e+06	5.90017e+06	1.20095e+06	1.79811e+06	1.12274e+06	3.73239e+06	4.34268e+06	8.80066e+06	3.48186e+06	4.17619e+06	2.80596e+06	785913	350647	3.33072e+06	286619	5.99009e+06	9.08037e+06	5.52459e+06	4.98904e+06	1.69004e+06	8.67988e+06	1.67031e+07	9.30786e+06	5.00982e+06	3.71948e+06	9.90835e+06	9.02973e+06	6.09075e+06	3.17903e+06	7.60189e+06	6.9689e+07	8.46797e+06	9.69815e+06	2.54772e+06	3.08844e+07	5.69303e+06	6.48394e+07	5814218	1.91446e+06	1.37271e+07	3.13725e+06	5.66282e+06	3.20327e+06	1.74563e+07	1.10091e+07	2.48726e+06	6.93634e+06	4.94012e+06	8.51044e+06	1.02622e+07	1.17178e+07	4.9804e+06	1.23496e+07	4.44205e+06	1.34979e+07	8.93826e+06	6.8615e+06	3.62169e+07	3.89023e+07	8.82356e+08	2.04545e+08	2.66955e+07	1.66179e+07	1.24287e+08	7.19168e+06	5.73879e+06	1.52101e+07	1.83321e+07	9.63658e+06	1.45899e+07	1.76157e+07	1.02682e+07	1.11266e+07	9.32503e+08	5.38106e+06	1209747858	1.88544e+07	9.08498e+06	1.32139e+07	NaN	0	0	0.001497	0.0217	3.14	410.4	170.4	170.4	0.000724894	8.86715e-06	8.81968e-06	0.000169205	0.0255877	0.000679992	0.000679969	0.00636992	1.76	23.42
Q9H461	FZD8	High	[R].QYGFAWPDR.[M]	Q9H461 [124-132]	High	High		1	1	52	0	1139.53	3	2.96502e+06	1.05124e+06	1.29015e+06	2.36204e+06	NaN	1.22685e+06	1.15603e+06	921556	NaN	1.63981e+06	NaN	2.37843e+06	1.71853e+06	1.31689e+06	415938	833138	280830	253752	NaN	1.41793e+06	2.48296e+06	1.97632e+06	2.73077e+06	781642	1.025e+06	1.9943e+06	574403	318625	1.51314e+06	704678	3.62793e+06	2.27125e+06	1.53834e+06	4.85728e+06	2.57705e+06	618889	2.73035e+06	1.40476e+06	2.64659e+06	2.35302e+06	4.2675e+06	2.03584e+06	3.36771e+06	721544	924344	830907	978870	2.35442e+06	1.80014e+06	NaN	749884	2.66254e+06	5.90464e+06	3.46776e+06	941780	1.09279e+06	283625	4.28662e+06	1.23902e+06	1.72091e+06	NaN	2.39644e+06	2.10198e+06	2.00128e+06	916468	NaN	933252	527928	1.12404e+06	1.37318e+06	867109	NaN	293804	3.55475e+06	1.92287e+06	4.09862e+06	2.96812e+06	NaN	NaN	NaN	NaN	NaN	NaN	0	0	3.297e-05	0.0005111	3.48	468.8	310.8	310.8	0.000332991	1.38468e-06	1.2795e-06	9.22722e-05	0.00266547	2.18877e-05	2.17879e-05	0.000321027	2.43	48.17
Q9NR99	MXRA5	High	[K].SDSVQLVCMAR.[N]	Q9NR99 [2511-2521]	High	High	1xCarbamidomethyl [C8]	1	1	13	0	1265.6	0	NaN	NaN	NaN	2.04873e+06	NaN	NaN	NaN	592814	NaN	NaN	NaN	4.85849e+06	NaN	3.52284e+06	715687	NaN	NaN	NaN	NaN	918863	2.061e+06	NaN	1.11427e+06	NaN	NaN	NaN	NaN	NaN	NaN	NaN	NaN	2.21839e+06	NaN	NaN	757296	758691	991286	1.24671e+06	3.48702e+06	NaN	3.19417e+06	NaN	NaN	296746	NaN	1.07617e+06	797574	729177	1.10117e+06	2.10646e+06	767116	NaN	NaN	1.9049e+06	NaN	1.04464e+06	NaN	1.96278e+06	NaN	NaN	NaN	2.87541e+06	NaN	2.90925e+06	NaN	NaN	1.20318e+06	2.78073e+06	NaN	1.42556e+06	NaN	NaN	1.15491e+06	NaN	NaN	NaN	NaN	2.35948e+06	7.71628e+06	9.06411e+06	NaN	NaN	NaN	0	0	1.912e-06	1.441e-05	4.13	480.8	262.7	262.7	7.45444e-05	1.05545e-06	8.14529e-07	5.57787e-05	0.00269134	2.70296e-05	2.69638e-05	0.000316456	2.68	38.7
P0DJD8	PGA3	High	[R].QYFTVFDRANNQVGLAPVA.[-]	P0DJD8 [370-388]	High	High		1	3	25	1	2110.07	4	NaN	NaN	NaN	NaN	NaN	1.29478e+06	4.39885e+06	3.37408e+06	9.3623e+06	NaN	NaN	NaN	203994	NaN	NaN	947250	1.62225e+06	1.63333e+06	2.49722e+07	NaN	NaN	NaN	NaN	NaN	NaN	NaN	1.41542e+06	2.89885e+06	844999	3.99385e+07	NaN	NaN	NaN	NaN	NaN	NaN	NaN	NaN	NaN	NaN	NaN	3.13915e+06	2.81842e+06	NaN	3.2532e+06	4.75152e+06	NaN	NaN	NaN	NaN	447237	NaN	NaN	NaN	1.91439e+06	7.65313e+06	2.34007e+06	NaN	NaN	NaN	NaN	NaN	NaN	1.92087e+06	2.20651e+06	NaN	2.62342e+06	NaN	329696	NaN	1.94317e+06	3.45198e+06	1.25059e+07	8.40278e+06	6.3223e+06	NaN	2.85498e+06	NaN	NaN	2.8513e+06	NaN	NaN	NaN	0	0	1.912e-06	1.815e-08	10.46	612.8	426.6	426.6	3.44138e-11	4.10836e-12	0	0	1.24577e-09	1.46439e-10	0	0	3.13	60.59
P0DJD8	PGA3	High	[R].QYFTVFDR.[A]	P0DJD8 [370-377]	High	High		1	3	1532	0	1075.52	49	8.40934e+07	5.38848e+07	2.75087e+07	4.48288e+07	6.96124e+07	2.32851e+07	2.96628e+07	4.43688e+07	3.6871e+07	8.14333e+07	9.15761e+07	3.67372e+07	4.78651e+07	5.50874e+07	3.26491e+07	2.68013e+07	1.48209e+08	2.17096e+07	6.30349e+07	207218793	6.00809e+07	6.31668e+07	3.21738e+07	2.21099e+08	8.40423e+07	1.07276e+08	7.1665e+07	8.94789e+07	1.43538e+08	1.38111e+08	4.36471e+07	4.31729e+07	1.98487e+08	8.63758e+08	3.36492e+07	1.87436e+07	4.45449e+07	2.65784e+08	6.25977e+07	6.24258e+08	8.58159e+07	6.05254e+07	1.51587e+08	2.68e+07	4.06163e+07	3.22842e+07	4.89954e+07	127927914	109499726	6.91835e+07	9.14008e+07	4.50119e+08	7.23657e+07	7.03591e+07	5.47164e+07	7.38529e+07	1.16818e+08	1.89259e+08	158920332	2.47051e+08	1666870144	4.07307e+08	3.14305e+08	4.72986e+07	3.43766e+08	9.24444e+07	3.29996e+07	5.28272e+07	5.0964e+07	4.76969e+07	4.31212e+08	303399977	3.02263e+08	4.26871e+07	5.79175e+07	3.17694e+08	5.87363e+08	6.17426e+08	1.06599e+08	6.60679e+07	9.58345e+08	3.58291e+08	NaN	0	0	1.169e-05	5.78e-05	6.98	527.9	388.5	388.5	1.04832e-07	8.86652e-09	0	0	3.79486e-06	1.89086e-06	1.8165e-06	7.39919e-05	2.18	52.46
P01031	C5	High	[R].QYLIMGK.[E]	P01031 [1616-1622]	n/a	High		1	1	2	0	852.465	1	NaN	NaN	NaN	NaN	NaN	NaN	NaN	NaN	NaN	NaN	NaN	NaN	NaN	NaN	NaN	NaN	NaN	NaN	1.41306e+06	NaN	NaN	NaN	NaN	NaN	NaN	NaN	NaN	193999	NaN	779242	1.86137e+06	NaN	NaN	NaN	NaN	NaN	NaN	1.36004e+06	NaN	NaN	NaN	NaN	1.33206e+06	182047	NaN	NaN	NaN	1.50581e+06	NaN	NaN	NaN	NaN	2.24113e+06	NaN	291219	NaN	NaN	1.62816e+06	NaN	NaN	NaN	NaN	NaN	NaN	NaN	NaN	NaN	NaN	NaN	NaN	NaN	NaN	NaN	830151	507348	1.82574e+06	NaN	NaN	NaN	NaN	NaN	NaN	NaN	0	0	0.003197	0.03652	NaN	NaN	NaN	NaN	NaN	NaN	NaN	NaN	NaN	NaN	NaN	NaN	1.2	35.27
O60494	CUBN	High	[K].SDSVTSDRGYEIIWTSSPSGCGGTLYGDR.[G]	O60494 [3491-3519]	High	High	1xCarbamidomethyl [C21]	1	1	90	1	3123.4	0	2.25369e+06	3.99303e+06	3.06967e+06	2.69512e+06	NaN	NaN	NaN	NaN	NaN	3.55559e+06	6.2123e+06	2.10977e+06	1.2962e+06	2.32456e+06	NaN	NaN	NaN	NaN	NaN	2.85199e+06	1.04083e+06	NaN	1.05362e+06	NaN	NaN	2.34494e+06	NaN	NaN	NaN	NaN	4.29193e+06	4.34629e+06	1.64831e+06	8.37704e+06	4.65675e+06	1.28862e+06	1.22985e+06	4.91742e+06	1.75637e+06	1.42327e+07	4.21571e+06	NaN	NaN	NaN	NaN	NaN	NaN	NaN	2.36301e+06	NaN	861028	3.98795e+06	3.88773e+06	NaN	NaN	NaN	NaN	NaN	5.56448e+06	1.71588e+06	5.57141e+06	9.01803e+06	1.34182e+06	3.66555e+06	7.9865e+06	NaN	NaN	1.18301e+06	1.44919e+06	1.62715e+06	4.36377e+06	NaN	NaN	NaN	NaN	5.58989e+06	2.8382e+06	NaN	3.69298e+06	NaN	5.23114e+06	5.33537e+06	NaN	0	0	1.912e-06	6.305e-16	17.31	938.8	931.3	931.3	4.87078e-18	6.76903e-19	0	0	1.7632e-16	2.49817e-17	0	0	6.94	52.51
Q53TN4-3	CYBRD1	High	[K].SDSELNSEVAAR.[K]	Q53TN4-3 [202-213]	High	High		1	2	89	0	1277.6	2	NaN	1.37191e+06	1.33298e+06	3.79984e+06	6.96876e+06	1.41284e+07	4.82384e+07	4.915e+07	2.65342e+07	NaN	617723	3.35581e+06	1.70405e+06	NaN	4.0071e+06	8.87112e+06	8.53687e+06	2.18204e+07	1.70819e+08	3.28324e+06	NaN	2.96748e+06	3.66975e+06	4.49254e+06	2.72832e+06	1.97637e+06	1.68014e+07	8.53948e+06	2.5423e+07	3.63053e+07	5.10221e+06	3.27606e+06	NaN	4.05743e+07	2.43695e+06	2.88363e+06	5.89996e+06	NaN	5.6885e+06	NaN	2.95112e+06	1.17986e+07	1.95875e+07	5.22279e+06	1.59069e+07	5.36838e+07	4.39221e+06	6.76892e+06	6.14099e+06	NaN	NaN	4.24785e+06	2.20269e+06	6.9965e+06	1.02652e+07	3.52177e+07	9.25477e+06	2.56956e+07	1.6958e+07	4.08893e+06	NaN	1.01151e+07	3.53685e+06	3.24638e+06	5.5609e+06	NaN	1.65374e+07	NaN	NaN	4.41553e+06	1.04574e+07	1.02992e+07	2.24847e+07	1.06153e+08	1.5173e+08	NaN	1.35085e+07	8.35859e+06	1.54674e+07	1.0457e+07	NaN	NaN	NaN	0	0	1.912e-06	4.421e-08	11.17	654.5	492.9	492.9	6.75745e-12	7.7373e-13	0	0	5.41193e-11	7.35367e-12	0	0	3.69	25.25
P00450	CP	High	[R].QYTDSTFRVPVER.[K]	P00450 [786-798]	High	High		1	1	510	1	1597.8	3	2.21174e+06	2.00684e+06	3.08866e+06	7.70632e+06	NaN	9.74602e+06	1.94455e+07	4.20143e+06	7.75179e+06	1.72377e+07	2.50067e+07	5.98108e+06	9.01035e+06	1.68344e+07	NaN	3.40194e+06	1.24328e+07	6.44672e+06	5.57128e+07	1.48226e+06	2.88597e+06	1.21211e+08	2.01121e+06	2.27553e+07	7.08194e+06	3.50085e+07	7.81226e+06	1.02938e+07	8.475e+07	3.30863e+07	4.79542e+06	2.20039e+06	1.83707e+06	2.4035e+07	1.21407e+07	5.29343e+06	2.69899e+07	3.28973e+07	1.48597e+07	5.33599e+07	1.12645e+07	1.5351e+07	5.5566e+07	1.43178e+06	4.23709e+07	1.24686e+07	2.11759e+07	3.27193e+06	1.71152e+07	2.18781e+07	8.77199e+06	1.74319e+07	1.8944e+07	4.17775e+07	2.83879e+06	4.58083e+07	5.56857e+06	1.35935e+07	5.95631e+06	4.48361e+06	4.94531e+07	5.49879e+07	1.0748e+07	2.20171e+07	1.31842e+07	4.96846e+07	4.95298e+07	9.60138e+06	1.27889e+06	1.95111e+07	4.4543e+07	2.15289e+07	6.00182e+06	NaN	1.05453e+06	5.18639e+07	3.82978e+07	1.01165e+07	9.47957e+07	7.3342e+07	8.66923e+06	1.11555e+07	NaN	0	0	1.912e-06	6.786e-09	11.48	755.8	462.8	462.8	3.34651e-12	4.167e-13	0	0	1.21142e-10	1.47646e-11	0	0	3.15	36.22
P07355	ANXA2	High	[R].RAEDGSVIDYELIDQDAR.[D]	P07355 [179-196]	High	High		1	2	245	1	2064.98	2	4.805e+06	4.08968e+06	3.50495e+07	6.09966e+06	NaN	1.91099e+06	9.97397e+06	8.30657e+06	NaN	3.06339e+06	8.97356e+06	5.23168e+07	1.15965e+06	4.37764e+06	326099	2.29665e+06	2.01346e+06	2.05291e+06	4.16472e+06	4.54775e+06	4.07102e+06	7.51502e+06	3.12833e+06	NaN	NaN	2.30875e+07	1.05223e+06	1.19483e+06	2.13771e+06	1.12771e+07	7.49456e+06	1.63852e+06	3.15491e+06	4.41347e+06	3.75374e+06	855153	4.6268e+06	6.83065e+06	1.15245e+07	1.10315e+07	3.64993e+06	1.0719e+06	2.38429e+07	2.58284e+06	5.62734e+06	2.9108e+06	774843	1.9142e+07	3.13553e+06	9.66697e+06	1.1102e+06	1.65017e+06	1.33229e+07	3.01626e+07	5.02872e+06	2.76321e+06	3.46349e+06	1.4239e+07	1.07406e+07	1.2897e+07	NaN	1.06987e+07	6.65278e+06	2.10612e+07	1.11967e+07	NaN	1.36761e+07	3.00951e+06	3.05516e+06	3.56196e+07	5.84238e+06	1.37553e+07	8.63039e+06	1.25394e+07	1.09921e+07	4.27031e+07	1.42212e+08	2.35812e+07	9.45862e+06	4.31038e+08	2.97272e+06	5.91586e+06	NaN	0	0	1.912e-06	6.305e-16	17.39	973.1	786.3	786.3	4.07739e-18	6.17228e-19	0	0	1.476e-16	2.36703e-17	0	0	5.18	46.18
P30039	PBLD	High	[R].RAEDGIVLDLPLYPAHPQDFHEVEDLIK.[T]	P30039 [114-141]	High	High		1	2	92	1	3229.65	5	231348	181495	NaN	2.61245e+06	NaN	626057	2.49717e+06	735471	1.17085e+06	1.17402e+06	1.64328e+06	6.72481e+06	507944	498425	1.39153e+06	824908	1.51915e+06	NaN	7.69668e+06	484841	336981	641173	321388	4.48287e+06	2.27351e+06	NaN	571313	211046	8.6585e+06	8.39761e+06	NaN	NaN	263069	1.64277e+06	NaN	220357	796237	1.79803e+06	2.68177e+06	1.32264e+06	1.42972e+06	3.83095e+06	7.07089e+06	NaN	5.57447e+06	321207	1.06206e+06	4.94682e+06	344933	1.8631e+06	2.16552e+06	NaN	2.64495e+06	4.53774e+06	1.46417e+06	4.1761e+06	1.13966e+06	3.07376e+06	NaN	NaN	2.19769e+06	2.12374e+06	1.852e+06	3.4468e+06	3.10607e+06	5.08089e+06	8.78558e+06	3.53758e+06	2.35796e+06	1.29349e+06	5.30157e+06	2.9144e+06	974616	6.42301e+06	3.70937e+06	2.22796e+06	8.29973e+06	NaN	975572	NaN	NaN	1.00794e+06	NaN	0	114	1.912e-06	6.305e-16	16.58	924.5	924.5	924.5	2.63375e-17	3.27968e-18	0	0	9.53405e-16	1.12146e-16	0	0	5.91	63.87
Q6UX73	C16orf89	High	[R].RAEAIGYAYPTR.[D]	Q6UX73 [237-248]	High	High		1	2	64	1	1367.71	2	NaN	361745	487977	NaN	NaN	657002	NaN	NaN	2.027e+06	NaN	NaN	NaN	NaN	NaN	NaN	248830	987707	NaN	1.78489e+06	NaN	NaN	1.06286e+06	1.99278e+06	5.76673e+06	3.83513e+06	1.90375e+06	3.17537e+06	816139	2.45162e+06	NaN	3.38952e+06	1.59004e+06	1.15876e+06	1.26744e+07	1.65203e+06	486242	1.7554e+06	NaN	1.45659e+06	2.77085e+06	3.55398e+06	1.38172e+06	NaN	380723	NaN	2.04437e+06	NaN	NaN	5.05049e+06	NaN	NaN	NaN	NaN	3.43278e+06	456675	NaN	387727	NaN	2.30989e+06	NaN	1.24876e+07	5.11839e+06	2.03049e+07	2.06462e+06	4.40551e+06	1.89284e+06	NaN	1.06046e+06	NaN	NaN	1.27882e+06	1.09299e+06	1.65972e+06	3.16319e+06	1.69087e+06	7.99849e+06	1.19256e+07	2.4116e+07	1.50613e+07	8.85109e+06	2.85014e+06	4.0904e+06	NaN	0	0	1.912e-06	6.222e-10	7.19	489	414.6	414.6	6.45291e-08	5.5026e-09	0	0	2.33592e-06	2.20323e-07	0	0	3.52	27.89
Q96C19	EFHD2	High	[R].RADLNQGIGEPQSPSRR.[V]	Q96C19 [62-78]	High	High		1	1	37	2	1880.97	1	339864	501173	NaN	1.11936e+06	NaN	NaN	506658	270580	NaN	NaN	1.19484e+06	1.54648e+06	NaN	NaN	405144	448976	NaN	294171	730191	NaN	NaN	883833	366711	NaN	NaN	1.26373e+06	NaN	NaN	619327	690973	NaN	473330	NaN	1.75359e+06	676936	310091	NaN	NaN	1.11454e+06	NaN	NaN	NaN	NaN	NaN	434469	NaN	NaN	NaN	453053	NaN	NaN	NaN	2.38166e+06	861409	1.12986e+06	910687	396240	1.24537e+06	1.36568e+06	880689	NaN	NaN	826604	929180	NaN	NaN	527337	584266	399817	5.02399e+06	NaN	922281	3.03196e+06	NaN	NaN	1.73856e+06	NaN	2.87099e+06	NaN	NaN	NaN	1.86197e+06	NaN	0	62	1.912e-06	6.305e-16	13.44	808.5	623.3	623.3	3.60215e-14	4.78373e-15	0	0	2.8849e-13	4.98402e-14	0	0	4.48	22.17
Q9HCE6-2	ARHGEF10L	High	[R].SDQEEAEGPRAEEDKPDGQAHEPMPDSHVGR.[E]	Q9HCE6-2 [1094-1124]	High	High	1xOxidation [M24]	1	4	3	1	3416.47	0	NaN	NaN	NaN	NaN	NaN	NaN	NaN	NaN	NaN	NaN	NaN	NaN	NaN	NaN	NaN	NaN	NaN	NaN	NaN	NaN	NaN	NaN	NaN	NaN	NaN	310656	NaN	NaN	NaN	NaN	NaN	NaN	NaN	NaN	NaN	NaN	NaN	NaN	NaN	NaN	NaN	NaN	NaN	NaN	NaN	NaN	NaN	NaN	NaN	NaN	NaN	NaN	NaN	NaN	NaN	NaN	NaN	NaN	NaN	NaN	NaN	NaN	NaN	NaN	NaN	NaN	NaN	NaN	253386	NaN	NaN	NaN	NaN	NaN	NaN	NaN	NaN	NaN	1.10042e+06	NaN	NaN	NaN	NaN	0	0	1.912e-06	5.047e-07	5.73	466.2	466.2	466.2	1.88061e-06	1.15994e-07	0	0	1.50615e-05	1.89086e-06	1.62161e-06	6.8451e-05	1.65	20.3
P24821	TNC	High	[R].RACGCAAAPDVK.[E]	P24821 [109-120]	High	High	2xCarbamidomethyl [C3;C5]	1	6	3	1	1275.59	0	NaN	51022.3	77119.3	NaN	NaN	54456.7	247639	NaN	NaN	NaN	120848	NaN	NaN	87450.5	NaN	NaN	NaN	NaN	NaN	NaN	NaN	NaN	NaN	NaN	223216	NaN	55647.7	NaN	38561	NaN	NaN	NaN	NaN	439402	NaN	72393.8	189472	NaN	NaN	712893	124477	31135.4	NaN	NaN	223053	74504.5	NaN	NaN	NaN	218781	NaN	NaN	NaN	NaN	NaN	59965.4	44996	NaN	79018.3	NaN	1.24342e+06	197182	112396	262993	117329	NaN	81671.4	54318.9	NaN	NaN	NaN	NaN	NaN	NaN	NaN	NaN	NaN	176248	NaN	NaN	94394.9	97204.2	NaN	0	0	0.006344	0.09084	3.68	427.7	219.7	219.7	0.000206946	1.38468e-06	1.34377e-06	9.64041e-05	0.00743701	0.00017406	0.00017397	0.00204312	2.12	16.69
Q8WUM4	PDCD6IP	High	[R].RAAVGRPLDK.[H]	Q8WUM4 [51-60]	High	High		1	3	4	1	1082.64	0	NaN	NaN	NaN	NaN	NaN	NaN	NaN	NaN	NaN	NaN	NaN	NaN	NaN	NaN	NaN	NaN	NaN	NaN	NaN	NaN	NaN	NaN	NaN	NaN	NaN	NaN	NaN	NaN	494035	NaN	NaN	NaN	NaN	NaN	NaN	NaN	NaN	NaN	NaN	NaN	NaN	NaN	NaN	NaN	NaN	NaN	NaN	NaN	NaN	NaN	NaN	NaN	NaN	NaN	NaN	NaN	NaN	NaN	NaN	NaN	NaN	NaN	NaN	NaN	NaN	NaN	NaN	NaN	NaN	NaN	NaN	NaN	NaN	NaN	NaN	NaN	NaN	NaN	NaN	NaN	NaN	NaN	NaN	0	0	1.169e-05	6.79e-05	2.52	353.9	76.6	76.6	0.00300377	0.000106119	0.000106119	0.000880669	0.0984004	0.00288879	0.00288869	0.0230163	2.05	17.62
Q7RTZ1	OVCH2	High	[K].SDQGSPGIFTDISK.[V]	Q7RTZ1 [276-289]	n/a	High		1	1	10	0	1451.7	0	NaN	868408	NaN	807004	4.82046e+07	1.34509e+06	864229	NaN	7.36264e+07	1.11211e+06	1.18491e+06	1.30817e+06	285973	NaN	1.23732e+06	599412	1.15689e+06	743984	1.70783e+06	NaN	612267	838919	NaN	1.1016e+06	531230	1.46183e+06	NaN	542573	1.18303e+06	2.47473e+06	4.66384e+06	577936	1.52904e+06	1.91688e+06	NaN	1.08614e+06	NaN	NaN	3.33669e+06	NaN	1.20333e+06	NaN	3.47817e+06	NaN	NaN	NaN	NaN	994664	937821	2.79124e+06	NaN	NaN	NaN	4.16549e+06	1.65886e+06	3.1357e+06	420399	NaN	NaN	NaN	2.26003e+06	3.08958e+06	1.55272e+06	1.67283e+06	3.52723e+06	NaN	1.27348e+06	NaN	NaN	1.43457e+06	1.49759e+06	3.22409e+06	970974	1.49802e+06	1.38806e+06	NaN	NaN	NaN	2.07699e+06	NaN	NaN	NaN	NaN	0	0	1.912e-06	1.068e-07	NaN	NaN	NaN	NaN	NaN	NaN	NaN	NaN	NaN	NaN	NaN	NaN	3.52	43.96
O60494	CUBN	High	[K].SDQIDTR.[S]	O60494 [1145-1151]	High	High		1	1	28	0	834.395	1	294857	82182.9	NaN	NaN	NaN	167218	589245	55396	NaN	73253.7	425735	202745	120180	121179	146127	153131	39447.3	130970	122119	277622	214075	205694	99546.7	NaN	1.38211e+06	NaN	190431	97854.2	NaN	NaN	209488	236643	148679	4.04125e+06	165973	107574	489715	494734	NaN	1.22638e+06	NaN	NaN	273507	47356.8	119128	144893	131141	107613	220566	NaN	370439	NaN	190139	149905	236224	124865	99927.7	210115	354820	129653	1.34969e+06	1.06735e+06	394904	491759	217370	NaN	NaN	32758.4	85559.1	278091	503281	212107	222442	680587	250866	NaN	966984	NaN	1.49319e+06	NaN	NaN	212981	NaN	0	0	0.0005044	0.006283	3.51	369.4	166.4	166.4	0.000309276	1.38468e-06	1.28799e-06	9.33358e-05	0.0110749	0.00030672	0.000306461	0.00312735	1.2	48.97
Q9BY43-2	CHMP4A	High	[K].RAALQALR.[R]	Q9BY43-2 [103-110]	High	Medium		1	1	11	1	898.558	1	640223	544357	387492	NaN	NaN	536390	1.35079e+06	NaN	678984	NaN	NaN	3.78316e+06	NaN	NaN	317843	474291	257414	204857	2.2081e+06	535950	592440	NaN	373429	560759	703903	NaN	508815	255603	704192	1.26251e+06	1.17636e+06	460542	963436	4.02718e+06	NaN	934508	1.03903e+06	NaN	1.44023e+06	1.70833e+06	NaN	412095	1.08234e+06	546903	1.06756e+06	520293	536664	486559	NaN	NaN	NaN	NaN	2.43894e+06	2.51727e+06	767087	2.05731e+06	547064	2.36226e+06	1.01956e+06	994750	2.10694e+06	1.32755e+06	427711	1.2791e+06	NaN	NaN	887779	NaN	NaN	1.29594e+06	1.2275e+06	857463	1.08576e+06	1.67294e+06	NaN	NaN	NaN	NaN	4.45912e+06	1.93327e+06	NaN	NaN	NaN	0	0	0.01233	0.231	2.01	294	108.7	108.7	0.00975016	0.000380245	0.000380216	0.00268509	0.0768545	0.00208752	0.0020875	0.0166226	1.12	21.75
Q9H444	CHMP4B	High	[K].RAALQALK.[R]	Q9H444 [63-70]	High	Medium		1	1	61	1	870.552	1	4.13616e+06	4.57223e+06	759241	NaN	NaN	1.41607e+06	724312	1.37005e+06	171259	806716	NaN	4.15738e+06	968387	2.44912e+06	804735	2.93098e+06	1.21198e+06	1.9852e+06	4.72141e+06	5.2361e+06	6.45748e+06	NaN	1.21036e+06	4.20572e+06	7.91471e+06	1.09538e+07	3.34889e+06	3.12215e+06	3.42749e+06	8.65716e+06	6.77598e+06	5.96491e+06	4.35914e+06	3.13069e+07	933975	1.3344e+06	582965	2.39683e+06	1.61098e+06	7.21709e+06	NaN	2.26507e+06	5.55321e+06	85086.7	617087	1.06544e+06	473669	1.02491e+06	1.28319e+06	NaN	1.07892e+06	2.99868e+06	2.62088e+07	1.21038e+07	2.48233e+06	1.07356e+07	3.15962e+06	1.29876e+07	2.04184e+07	2.33354e+06	7.99551e+06	7.66191e+06	1.94864e+06	351924	1.29707e+06	1.71259e+06	2.27288e+07	4.25845e+06	2.15843e+06	1.5853e+06	2.35282e+06	1.20494e+07	9.21262e+06	1.15378e+07	4.21396e+06	18428526	2.89285e+06	NaN	3.88347e+06	463543	749514	NaN	NaN	0	0	0.0111	0.203	3.1	334.7	93.1	93.1	0.000803239	1.395e-05	1.39337e-05	0.00016721	0.0282778	0.00078199	0.000781966	0.0072719	1.77	21.08
P15144	ANPEP	High	[K].SDQIGLPDFNAGAMENWGLVTYR.[E]	P15144 [341-363]	High	High	1xOxidation [M14]	1	1	235	0	2570.2	5	1.02822e+06	3.16495e+06	1.25805e+06	4.55777e+06	5.88406e+06	3.534e+06	4.70782e+06	1.76785e+06	3.36744e+06	3.80324e+06	9.40985e+06	7.36842e+06	2.2652e+06	2.101e+06	1.4304e+06	720761	810799	650763	4.1327e+06	488483	NaN	2.70632e+06	NaN	7.46298e+06	9.43615e+06	1.02681e+07	3.71625e+06	1.6547e+06	9.7881e+06	4.79753e+06	618595	3.44238e+06	NaN	19315244	6.25215e+06	1.21946e+06	3.36501e+06	6.91086e+06	6.93993e+06	1.8101e+07	1.20604e+07	5.37919e+06	5.08766e+06	1.08903e+06	5.26855e+06	2.95343e+06	2.55165e+06	3.36302e+06	4.40403e+06	1.12368e+07	3.74796e+06	4.27792e+06	4.276e+06	4.8229e+06	888453	1.8635e+06	1.96452e+06	3.60447e+06	3.75982e+06	1.51829e+06	2.30088e+07	1.0398e+07	4.61293e+07	1.33038e+07	1.6123e+07	1.11408e+07	2.71207e+06	2.45504e+06	3.29302e+06	9.63083e+06	9.63593e+06	3.94199e+06	2.99797e+06	6.58642e+06	6.47777e+06	1.2937e+07	1.07791e+07	1.37009e+07	1.87085e+07	7.67429e+06	889731	4.89266e+06	NaN	0	0	1.912e-06	6.765e-16	13.41	719.4	631.8	631.8	3.86383e-14	5.21976e-15	0	0	1.39869e-12	1.84286e-13	0	0	5.59	68.35
P00450	CP	High	[R].QYTDSTFR.[V]	P00450 [786-793]	High	High		1	1	314	0	1017.46	5	5.67677e+06	3.15586e+06	2.15834e+06	5.93622e+06	4.62942e+06	3.33855e+06	5.31703e+06	1.00075e+06	2.83821e+06	2.46005e+06	4.33118e+06	9.13347e+06	214358	2.15859e+06	1.54283e+06	1.97237e+06	1.33186e+06	1.55999e+06	6.52824e+06	5.57213e+06	2.06772e+06	5.9237e+06	1.78314e+06	5.02708e+06	4.42149e+06	4.96345e+06	3.84975e+06	2.53263e+06	6.36409e+06	1.52191e+07	4.17295e+06	5.77728e+06	8.7336e+06	2.42028e+07	5.50233e+06	8.76341e+06	5.67498e+06	2.36779e+06	5.96993e+06	7.94969e+06	8.38647e+06	7.06863e+06	1.0743e+07	1.89081e+06	5.87929e+06	2.29666e+06	1.64538e+06	6.95522e+06	8.38419e+06	1.39781e+07	8.19359e+06	6.55861e+06	9.71658e+06	1.12571e+07	1.65659e+06	1.04203e+07	3.76515e+06	2.5756e+07	4.94448e+06	4.42149e+06	2.27264e+07	1.20863e+07	5.72308e+06	5.20692e+06	5.88717e+06	7.03759e+06	6.27757e+06	3.62321e+06	5.60009e+06	5.54271e+06	7.96705e+06	5.58099e+06	6.12257e+06	1.69847e+07	5.55939e+06	5.58125e+06	7.50226e+06	5.27132e+06	2.0553e+07	NaN	1.79242e+06	5.45652e+06	NaN	0	786	1.526e-05	0.0001636	7.24	481.9	400.2	400.2	5.78755e-08	4.8378e-09	0	0	2.09507e-06	1.95449e-07	0	0	2.06	24.99
P07954	FH	High	[K].RAAAEVNQDYGLDPK.[I]	P07954 [101-115]	High	High		1	2	14	1	1646.81	0	NaN	NaN	1.06781e+06	NaN	NaN	NaN	832468	NaN	NaN	NaN	NaN	NaN	NaN	NaN	NaN	306400	404562	255864	1.50114e+06	NaN	NaN	NaN	241006	NaN	NaN	NaN	NaN	NaN	NaN	NaN	NaN	NaN	NaN	NaN	1.58983e+06	NaN	NaN	2.57813e+06	NaN	4.92072e+06	NaN	NaN	NaN	453431	NaN	NaN	NaN	1.17624e+06	NaN	NaN	NaN	1.28612e+06	1.64635e+06	NaN	NaN	1.47454e+06	384736	NaN	NaN	NaN	4.32333e+06	3.01717e+06	NaN	NaN	NaN	2.2917e+06	1.27347e+06	NaN	NaN	1.50528e+06	NaN	NaN	1.85212e+06	NaN	NaN	4.82593e+06	NaN	8.79535e+06	4.9546e+06	3.31313e+06	NaN	NaN	NaN	0	101	6.868e-05	0.0009071	3.67	375.2	338	338	0.000212832	1.38468e-06	1.33909e-06	9.61123e-05	0.00170396	1.25465e-05	1.25176e-05	0.000286025	2.44	27.41
P19827-1	ITIH1	High	[K].QYYEGSEIVVAGR.[I]	P19827-1 [502-514]	High	High		1	3	81	0	1470.72	3	1.18503e+07	11253134	1.39679e+07	6.64765e+06	5.12618e+06	1.08186e+07	7.32861e+06	8.49029e+06	4.38885e+06	7.15846e+06	1.19595e+07	6.24261e+06	5.95052e+06	5.98915e+06	7.81464e+06	8.61181e+06	1.14839e+07	8.1957e+06	1.07376e+07	1.48375e+07	1.20412e+07	1.3365e+07	1.44921e+07	6.16402e+06	9.87837e+06	1.40761e+07	1.1057e+07	9.05759e+06	7.07357e+06	5.78096e+07	1.22037e+07	9.21243e+06	1.19653e+07	2.4092e+07	8.63981e+06	1.06364e+07	3.28489e+07	4.28672e+07	1.13247e+07	5.80279e+07	4.63626e+06	8.77835e+06	2.21971e+07	1.12592e+07	1.62705e+07	9.04898e+06	8.83485e+06	5.13037e+07	9.77888e+06	3.09036e+06	5.6476e+06	4.41573e+06	1.4513e+07	1.56157e+07	7.96079e+06	1.15246e+07	7.45934e+06	4.81359e+07	1.63858e+07	2.6662e+07	6.73081e+06	1.78098e+07	1.92433e+07	2.03056e+07	1.38624e+07	1.02056e+07	9.90859e+06	6.45455e+06	9.36518e+06	2.5238e+07	7.37288e+06	9.63073e+06	9.78496e+06	1.36605e+07	7.34165e+06	4.12955e+07	NaN	2.72463e+07	5.42712e+07	8.25691e+06	1.32143e+07	1.47263e+07	NaN	0	502	1.912e-06	3.272e-09	11.83	682.8	458.9	458.9	1.49503e-12	2.21061e-13	0	0	5.41193e-11	8.25223e-12	0	0	4.04	37.73
P47756-2	CAPZB	High	[M].SDQQLDCALDLMR.[R]	P47756-2 [2-14]	High	n/a	1xAcetyl [N-Term];1xCarbamidomethyl [C7]	1	1	29	0	1606.72	0	454207	492189	NaN	713437	NaN	NaN	NaN	NaN	NaN	225925	1.07126e+06	1.27224e+06	223522	317580	NaN	NaN	NaN	NaN	NaN	368968	NaN	1.00515e+06	528233	NaN	NaN	1.276e+06	NaN	NaN	NaN	NaN	NaN	345915	450809	1.67432e+06	385038	474244	455359	752538	1.13659e+06	1.57126e+06	574306	NaN	NaN	NaN	NaN	NaN	NaN	NaN	599408	1.4311e+06	319265	829681	2.60915e+06	1.52674e+06	NaN	NaN	NaN	1.01482e+06	720906	NaN	1.51127e+06	1.18772e+06	1.24507e+06	1.33651e+06	620301	NaN	391962	436669	496330	3.24314e+06	1.37868e+06	NaN	272262	NaN	NaN	2545141	2.13134e+06	NaN	2.01561e+06	NaN	NaN	740363	NaN	0	2	NaN	NaN	9.83	592.2	428.9	428.9	1.49503e-10	1.39364e-11	0	0	5.41193e-09	4.35802e-10	0	0	NaN	68.19
P04264	KRT1	High	[K].SDQSRLDSELK.[N]	P04264 [247-257]	High	High		1	1	117	1	1277.63	3	3.92775e+06	1.44882e+07	2.28041e+06	1.10131e+07	1.4895e+06	1.26548e+06	2.82934e+06	3.9921e+06	1.74291e+06	3.874e+06	5.28409e+06	1.03567e+07	3.41071e+06	4.26076e+06	7.56557e+06	1.0238e+07	3.51295e+06	8.57971e+06	1.19344e+07	3.90496e+06	1.26553e+06	1.21623e+06	4.53588e+06	4.83658e+06	2.61376e+06	1.37291e+07	7.30593e+06	2.80949e+06	3.71588e+06	1.0244e+07	1.67604e+06	1.10508e+06	1.52712e+06	NaN	2.90511e+06	3.33394e+06	2.70489e+06	353143	NaN	NaN	NaN	1.04395e+06	2.19281e+07	3.0047e+06	3.08149e+06	4.07574e+06	NaN	1.96928e+06	2.21423e+06	4.9269e+06	3.92347e+06	5.65349e+06	2.89466e+06	2.51234e+07	1.28097e+07	2.18877e+07	1.78411e+07	1.31575e+06	4.19872e+06	6.7004e+06	7.16392e+06	6.35875e+06	3.12543e+06	2.43566e+06	4.45757e+06	1.8883e+06	6.2635e+07	5.81153e+07	3.03943e+06	2.21545e+06	4.98577e+06	4.68483e+06	6.78652e+06	9.22653e+06	2.37397e+06	600261	3.77625e+06	916357	4.59821e+06	1.82084e+06	NaN	2.54026e+06	NaN	0	0	1.912e-06	6.88e-07	6.32	497	326.7	326.7	4.77152e-07	3.97853e-08	0	0	1.72724e-05	1.89086e-06	1.60547e-06	6.79302e-05	3.08	22.76
P61626	LYZ	High	[R].QYVQGCGV.[-]	P61626 [141-148]	High	Medium	1xCarbamidomethyl [C6]	1	1	51	0	910.409	3	5.31328e+06	1.86165e+07	3.61861e+06	1.40276e+07	7.78719e+06	2.58786e+06	1.98019e+06	1.23656e+06	5.01183e+06	5.84538e+06	1.12272e+07	1.63269e+06	1.09248e+07	8.08095e+06	175570	938776	4.46047e+06	265668	886045	9.2936e+06	3.89229e+06	3.32565e+06	4.87446e+06	8.2616e+06	NaN	4.82859e+07	1.16071e+06	1.27715e+06	2.51916e+06	2.64652e+06	1.16034e+07	6.71811e+06	2.61505e+07	2.39479e+07	5.92664e+06	6.16466e+06	7.47991e+06	2.19212e+07	2.19834e+07	3.29963e+07	7.80004e+06	3.62065e+06	1.97587e+06	583757	1.02497e+06	1.49164e+06	NaN	5.99289e+06	4.18482e+06	1.6041e+07	3.29097e+06	7.03976e+06	1.26952e+08	1.41798e+07	640816	4.98716e+06	1.0248e+06	2.33465e+07	4.04484e+07	1.40396e+07	1.59361e+07	1.11572e+07	1.05843e+07	3.62772e+07	2.85666e+07	1.35012e+07	5.88894e+06	1.50478e+07	2.37514e+06	1.16278e+07	1.87727e+07	1.00386e+07	1.22565e+06	3.05567e+06	548501	1.8803e+08	2.03451e+07	2.22406e+07	2.50038e+07	1.12418e+07	6.34354e+06	2.00193e+07	NaN	0	141	0.03643	0.6739	4.54	483	325.9	325.9	2.88289e-05	1.05545e-06	9.13371e-07	6.06538e-05	0.00104252	8.04682e-06	7.89076e-06	0.000118526	1.48	29.15
P21399	ACO1	High	[R].QYVIPGMFK.[E]	P21399 [602-610]	High	High		1	1	29	0	1082.57	2	1.77292e+06	NaN	NaN	NaN	NaN	934341	509529	NaN	NaN	1.24823e+06	NaN	5.69093e+06	932938	NaN	2.34704e+06	659017	539141	500710	966199	628340	NaN	3.39277e+06	NaN	2.54357e+06	NaN	3.3793e+06	1.03772e+06	784007	3.28442e+06	2.9776e+06	NaN	1.91359e+06	1.1224e+06	5.10019e+06	NaN	1.35417e+06	964631	1.91684e+06	NaN	NaN	NaN	2.07041e+06	2.16624e+06	414042	2.81523e+06	NaN	2.93413e+06	2.53953e+06	1.18618e+06	3.60922e+06	3.731e+06	1.57687e+06	3.07712e+06	6.32439e+06	1.67171e+06	3.89271e+06	1.14437e+06	3.551e+06	3.56431e+06	1.33056e+06	NaN	3.76436e+06	2.13059e+06	NaN	1.31692e+06	NaN	NaN	1.59963e+06	NaN	NaN	805468	NaN	2.20931e+06	NaN	1.86664e+06	NaN	4.74382e+06	NaN	4.66539e+06	1.5476e+06	NaN	NaN	NaN	0	602	3.693e-05	0.0005752	3.23	339.9	186.1	186.1	0.000586157	5.404e-06	5.38345e-06	0.000129243	0.0207897	0.000574686	0.000574644	0.00527117	2.04	50.08
Q9BXP8-1	PAPPA2	High	[R].QYVHTASSR.[R]	Q9BXP8-1 [892-900]	High	High		1	1	42	0	1048.52	1	NaN	NaN	NaN	NaN	NaN	NaN	NaN	133774	297989	NaN	236984	NaN	NaN	NaN	NaN	NaN	NaN	83713.8	NaN	183186	NaN	NaN	NaN	NaN	93194.3	NaN	NaN	NaN	141917	NaN	378651	NaN	NaN	2.51019e+06	300118	85309.2	NaN	NaN	375960	1.31945e+06	NaN	NaN	NaN	NaN	NaN	916440	NaN	NaN	NaN	NaN	NaN	NaN	NaN	NaN	NaN	NaN	NaN	NaN	NaN	NaN	1.52602e+06	453739	NaN	NaN	364038	20095.4	NaN	10645.7	NaN	NaN	635361	127199	NaN	1.30291e+06	753453	NaN	NaN	NaN	2.12279e+06	NaN	NaN	NaN	NaN	0	0	1.169e-05	4.478e-05	6.73	564	380.4	380.4	1.85127e-07	1.56037e-08	0	0	6.70147e-06	1.89086e-06	1.72909e-06	7.14694e-05	2.12	16.18
Q96P63-2	SERPINB12	High	[R].SDSAHQIDEVLHFNEFSQNESK.[E]	Q96P63-2 [48-69]	High	High		1	2	135	0	2561.15	2	2.18554e+06	2.19811e+06	5.71347e+06	4.97798e+06	2.38897e+06	NaN	658958	4.47478e+06	1.39177e+06	9.17739e+06	4.09562e+06	8.85935e+06	734220	1.76657e+06	364860	4.12136e+06	NaN	1.86196e+06	NaN	3.41102e+06	854194	965290	996203	2.35428e+07	NaN	1.09852e+07	NaN	NaN	NaN	NaN	1.41973e+06	NaN	460913	7.354e+06	2.32978e+06	278027	NaN	5.25845e+06	3.60181e+06	1.27107e+07	3.63552e+06	3.86661e+06	6.46887e+06	963283	833332	832571	597530	9.81562e+06	447350	NaN	NaN	4.57287e+06	4.12404e+06	1.17191e+07	1.5914e+06	6.56848e+06	3.83649e+06	6.82667e+06	5.95272e+06	5.31736e+06	1.17819e+07	7.20372e+06	1.55982e+06	1.92313e+07	8.78199e+06	1.89025e+06	1.70045e+07	9.04168e+06	2.8484e+06	805079	NaN	4.3001e+06	NaN	NaN	NaN	1.51754e+07	1.91187e+07	8.50303e+06	1.08877e+07	1.39306e+07	3.61771e+06	2.62194e+06	NaN	0	48	1.912e-06	6.305e-16	21.87	1172.9	1164.2	1164.2	1.33895e-22	1.82088e-23	0	0	4.84696e-21	6.50133e-22	0	0	6.49	47.74
Q13822-1	ENPP2	High	[K].QYVEGSSIPVPTHYYSIITSCLDFTQPADK.[C]	Q13822-1 [755-784]	High	High	1xCarbamidomethyl [C21]	1	3	12	0	3416.64	0	NaN	NaN	NaN	611467	NaN	NaN	NaN	180919	NaN	627800	1.25867e+06	1.03629e+06	320331	NaN	339456	NaN	257218	116917	NaN	NaN	225233	NaN	249136	NaN	NaN	852387	NaN	NaN	627735	NaN	NaN	NaN	NaN	NaN	NaN	NaN	NaN	NaN	1.98288e+06	NaN	640454	NaN	747904	304939	384992	NaN	NaN	1.19e+06	1.38005e+06	1.39008e+06	399599	NaN	1.12454e+06	1.56984e+06	636462	NaN	NaN	1.06931e+06	489657	NaN	NaN	1.02773e+06	NaN	NaN	1.0982e+06	NaN	NaN	815715	2.2569e+06	1.46597e+06	675357	427035	NaN	463309	NaN	NaN	NaN	NaN	NaN	NaN	NaN	NaN	NaN	0	0	1.912e-06	6.305e-16	19.6	1007.8	1007.8	1007.8	2.49203e-20	3.38743e-21	0	0	9.02106e-19	1.24817e-19	0	0	7.15	65.82
Q13442	PDAP1	High	[R].QYTSPEEIDAQLQAEK.[Q]	Q13442 [16-31]	High	High		1	1	9	0	1849.88	0	NaN	NaN	NaN	NaN	NaN	NaN	NaN	NaN	NaN	NaN	1.41723e+06	2.60156e+06	NaN	NaN	NaN	1.19301e+06	NaN	811995	1.2264e+06	851367	961598	NaN	NaN	NaN	NaN	NaN	NaN	1.05761e+06	NaN	2.1596e+06	NaN	NaN	NaN	NaN	NaN	NaN	508451	3.12095e+06	NaN	3.8262e+06	NaN	NaN	NaN	NaN	2.17034e+06	NaN	NaN	NaN	962502	1.5135e+06	1.52622e+06	NaN	NaN	3.14037e+06	NaN	1.11735e+06	NaN	840936	NaN	937425	NaN	NaN	NaN	NaN	2.88018e+06	NaN	NaN	NaN	NaN	1.16132e+06	NaN	NaN	1.64883e+06	1.59977e+06	NaN	NaN	NaN	3.06036e+06	NaN	6.45625e+06	1.60199e+06	NaN	NaN	0	16	1.912e-06	1.911e-11	15.45	892.7	759.9	759.9	3.55398e-16	4.72018e-17	0	0	2.84633e-15	4.51061e-16	0	0	5.23	42.53
P29508	SERPINB3	High	[R].QYTSFHFASLEDVQAK.[V]	P29508 [215-230]	High	High		1	1	348	0	1870.9	10	2.44748e+06	7.18176e+06	1.23527e+07	1.50327e+07	677847	5.9456e+06	1.42228e+07	2.22665e+07	1.19719e+07	2.05712e+07	5.33545e+06	1.4035e+07	182808	1.49039e+07	2.75598e+06	5.56146e+06	4.29604e+06	3.79505e+06	6.76104e+06	7.88878e+06	1.43824e+07	3.52196e+06	288461	7.3121e+06	1.15605e+06	5.5498e+06	2.55352e+06	2.83014e+06	2.57631e+06	2.67408e+07	1.50614e+07	1.16193e+07	332753	1.22831e+07	3.78499e+06	6.40212e+06	1.03853e+06	1.42558e+07	1.89008e+07	8.62428e+06	1.17464e+07	3.78793e+06	1.96686e+07	1.93431e+06	5.23594e+06	5.57487e+06	2.35357e+07	3.73757e+07	8.88738e+06	1.49101e+07	4.47177e+06	1.01568e+07	1.12731e+07	2.65375e+07	8.85071e+06	1.14519e+07	2.40853e+06	5.17285e+06	1.05636e+07	1.06795e+07	1.92573e+07	8.86822e+06	5.07321e+06	2.59114e+07	7.58387e+06	4.8817e+06	2.28977e+07	2.28908e+06	4.37712e+06	5.87787e+07	5.47723e+06	2.08396e+07	2.40355e+06	2.02232e+07	1.253e+07	6.85725e+07	6.00697e+07	1.50445e+07	7.25101e+07	6.32769e+07	1.39297e+07	1.09762e+07	NaN	0	0	1.912e-06	6.305e-16	21.56	1159.1	1061.8	1061.8	2.72476e-22	3.98424e-23	0	0	9.86352e-21	1.46291e-21	0	0	5.36	46.25
P61158	ACTR3	High	[K].QYTGINAISK.[K]	P61158 [255-264]	High	High		1	1	148	0	1094.58	4	4.59679e+06	5759613	2.25327e+06	9.31107e+06	NaN	2.11261e+06	6.98458e+06	3.13157e+06	NaN	4.87327e+06	8.81467e+06	9.939e+06	5.55953e+06	3.21698e+06	5.2445e+06	2.68095e+06	3.37867e+06	1.52607e+06	1.22217e+07	4.86335e+06	4.01971e+06	9.86921e+06	7.62718e+06	5.45789e+06	7.76135e+06	1.54175e+07	8.77e+06	3.78522e+06	1.21637e+07	9.40791e+06	3.6896e+06	3.85745e+06	9.33833e+06	8.35492e+06	9.29382e+06	8.86914e+06	6.24315e+06	2.97824e+06	1.21387e+07	5.91783e+06	8.03737e+06	6.68569e+06	2.2039e+07	3.37221e+06	1.15384e+07	4.46204e+06	1.78538e+07	9.4625e+06	3.64064e+06	1.82124e+07	4.18111e+06	2.65123e+06	1.92152e+07	1.14081e+07	4.0003e+06	1.23855e+07	5.14672e+06	8.6776e+06	5.49063e+06	6.47086e+06	2.03683e+07	1.47832e+07	6.72815e+06	9.98866e+06	1.783e+07	NaN	7.26179e+06	4.69046e+06	6.04227e+06	2.07142e+07	1.17403e+07	2.01304e+07	1.28594e+07	2.12458e+07	1.96258e+07	16646984	NaN	1.10265e+07	1.67977e+07	5.30356e+06	1.01204e+07	4.78715e+06	NaN	0	0	1.912e-06	1.717e-05	9.88	613.4	393.6	393.6	1.3054e-10	1.23612e-11	0	0	4.7255e-09	4.02213e-10	0	0	2.85	36.53
P00450	CP	High	[R].QYTDSTFRVPVERK.[A]	P00450 [786-799]	High	High		1	1	79	2	1725.89	1	NaN	NaN	NaN	NaN	NaN	NaN	NaN	NaN	NaN	NaN	NaN	NaN	NaN	NaN	NaN	NaN	NaN	NaN	NaN	NaN	NaN	NaN	NaN	NaN	NaN	NaN	NaN	NaN	NaN	NaN	NaN	NaN	NaN	NaN	NaN	NaN	NaN	NaN	NaN	NaN	NaN	NaN	NaN	NaN	NaN	NaN	NaN	NaN	NaN	NaN	NaN	NaN	NaN	NaN	NaN	7.86631e+07	NaN	NaN	NaN	NaN	NaN	NaN	NaN	NaN	NaN	1.82411e+06	7.76233e+06	3.65212e+06	NaN	1.23916e+06	1.77364e+07	9.91159e+06	1.25589e+07	NaN	NaN	5.42898e+06	7.46433e+06	2.55098e+06	NaN	3.37785e+06	NaN	3.72168e+06	NaN	0	786	1.912e-06	6.016e-08	6.69	506	438.5	438.5	2.04308e-07	1.72371e-08	0	0	7.39581e-06	1.89086e-06	1.71389e-06	7.09522e-05	3.46	29.75
Q8N428	GALNT16	High	[K].QYYYEARPSAIGK.[A]	Q8N428 [380-392]	High	High		1	2	2	0	1545.77	0	NaN	NaN	NaN	NaN	NaN	NaN	NaN	NaN	NaN	NaN	NaN	NaN	NaN	NaN	NaN	NaN	NaN	NaN	NaN	NaN	NaN	NaN	NaN	NaN	NaN	NaN	NaN	NaN	NaN	NaN	NaN	NaN	NaN	NaN	NaN	NaN	NaN	NaN	NaN	NaN	NaN	NaN	NaN	NaN	NaN	NaN	NaN	NaN	NaN	NaN	NaN	NaN	NaN	3.69575e+06	212366	1.0056e+06	NaN	NaN	NaN	NaN	NaN	NaN	NaN	NaN	NaN	NaN	NaN	NaN	NaN	NaN	NaN	NaN	NaN	NaN	NaN	NaN	NaN	NaN	NaN	NaN	NaN	NaN	NaN	0	0	3.779e-06	2.576e-05	2.31	289	212.3	212.3	0.00486588	0.000161006	0.000160745	0.00111545	0.0386687	0.00093533	0.000935317	0.00836867	1.58	29.42
P07355	ANXA2	High	[R].RAEDGSVIDYELIDQDARDLYDAGVK.[R]	P07355 [179-204]	High	High		1	2	149	2	2926.41	2	987425	NaN	1.37145e+06	NaN	999220	1.75602e+06	2.61556e+06	3.44286e+06	3.70314e+06	887238	1.57301e+06	1.50501e+07	800737	2.40719e+06	606806	584557	872432	891580	7.58299e+06	1.2918e+06	490906	592630	NaN	5.26315e+06	1.52287e+06	3.46087e+06	2.31162e+06	1.4492e+06	4.04477e+06	1.2326e+07	664925	NaN	620351	NaN	493973	NaN	672628	NaN	1.0451e+06	NaN	NaN	1.35091e+06	1.10439e+07	211431	2.51666e+06	1.43233e+06	636903	2.98511e+06	909198	2.85451e+06	NaN	NaN	3.56682e+06	1.28098e+07	2.71848e+06	3.59834e+06	1.38876e+06	NaN	1.09224e+06	1.0982e+06	NaN	NaN	1.12438e+06	2.36863e+06	1.75825e+06	987358	3.68796e+06	2.40224e+06	1.278e+06	5.1524e+06	NaN	6.26075e+06	1.07529e+07	1.2888e+06	NaN	2.38034e+06	NaN	1.13297e+06	1.79812e+06	5.92805e+07	4.76763e+06	NaN	NaN	0	0	1.912e-06	6.305e-16	19.65	1144.7	900.4	900.4	2.23547e-20	3.0591e-21	0	0	8.09231e-19	1.11467e-19	0	0	7.08	58.06
P63092-3	GNAS	High	[R].QYELL.[-]	P63092-3 [375-379]	High	n/a		1	1	10	0	665.35	1	1.70124e+06	254949	NaN	1.82476e+06	NaN	416952	1.68742e+06	617699	1.04372e+06	1.16832e+06	2.26982e+06	5.84757e+06	1.01134e+06	775572	2.29091e+06	919583	560301	NaN	4.42684e+06	1.97399e+06	3.08183e+06	1.17413e+06	3.00262e+06	4.01614e+06	799147	808194	1.0069e+06	NaN	2.88066e+06	5.6776e+06	1.51753e+06	2.48272e+06	2.5886e+06	4.39826e+06	NaN	1.51654e+06	1.12495e+06	2.69839e+06	3.64696e+06	5.33251e+06	3.194e+06	1.07156e+06	4.96351e+06	1.45742e+06	1.43509e+06	928522	1.48547e+06	1.80346e+06	2.80356e+06	3.82667e+06	1.89205e+06	NaN	5.48802e+06	5.31553e+06	1.2791e+06	4.37127e+06	1.49277e+06	3.82912e+06	1.78454e+06	1.34216e+06	NaN	4.9146e+06	1.52121e+06	2.85349e+06	4.53257e+06	1.34403e+06	3.62331e+06	372122	1.69043e+06	3.2594e+06	2.78749e+06	2.57285e+06	3.21588e+06	3.33797e+06	NaN	3.31687e+06	NaN	2.23677e+06	5.90192e+06	5.04053e+06	NaN	1.58562e+06	NaN	0	375	NaN	NaN	2.88	342	169.4	169.4	0.0013312	3.92965e-05	3.91186e-05	0.000199888	0.0460293	0.00113717	0.00113715	0.0100493	NaN	48.42
O94985-2	CLSTN1	High	[K].QYDSILR.[V]	O94985-2 [168-174]	High	High		1	2	5	0	894.468	1	756898	416015	265056	661827	NaN	NaN	NaN	NaN	NaN	NaN	NaN	1.04565e+06	NaN	NaN	NaN	NaN	NaN	NaN	NaN	NaN	678661	NaN	714633	624701	NaN	7.31844e+06	NaN	NaN	NaN	NaN	2.74601e+07	390599	384918	NaN	NaN	753021	NaN	NaN	NaN	NaN	NaN	NaN	NaN	NaN	595796	NaN	NaN	1.47266e+06	725499	853074	NaN	NaN	1.34096e+06	1.21234e+06	404998	NaN	407869	1.27114e+06	2.23515e+06	571322	NaN	NaN	1.35103e+06	NaN	NaN	NaN	644660	390774	424950	NaN	NaN	1.42598e+06	NaN	1.05811e+06	654786	NaN	NaN	NaN	1.72909e+06	NaN	NaN	NaN	NaN	0	168	0.002662	0.03225	0.95	251.4	15.1	15.1	0.112436	0.00439958	0.00439953	0.0273952	0.665733	0.0484222	0.0484221	0.401083	1.1	32.11
P19652	ORM2	High	[R].SDVMYTDWK.[K]	P19652 [171-179]	High	High	1xOxidation [M4]	1	1	4	0	1160.49	1	9.65777e+06	NaN	1.81879e+07	NaN	NaN	NaN	NaN	1.35287e+07	NaN	NaN	NaN	NaN	NaN	2.10603e+07	NaN	1.03771e+07	1.61563e+07	NaN	NaN	NaN	NaN	4.12648e+07	3.35356e+06	4.54349e+06	1.6735e+07	NaN	NaN	2.12165e+06	4.20591e+06	8.00014e+06	5.20676e+06	NaN	NaN	5.41779e+06	NaN	NaN	NaN	NaN	NaN	NaN	1.65532e+07	NaN	2.41101e+07	NaN	NaN	NaN	NaN	8.59066e+07	NaN	NaN	9.86109e+06	2.06991e+07	NaN	1.98083e+08	NaN	NaN	NaN	5.59663e+07	NaN	NaN	NaN	NaN	1.40362e+07	NaN	NaN	4.34905e+06	1.2882e+07	6.57797e+06	1.7065e+07	6.26612e+06	7.55103e+06	1.94538e+07	4.85715e+06	7.28089e+07	NaN	3.87392e+07	2.20306e+07	3.52925e+07	NaN	3.49855e+06	NaN	5.89487e+07	NaN	0	0	0.0005251	0.006677	3.45	385.6	281.5	281.5	0.000351913	1.91405e-06	1.90131e-06	9.09132e-05	0.00281686	3.59196e-05	3.59072e-05	0.000503575	1.17	34.02
P14780	MMP9	High	[R].QVWVYTGASVLGPR.[R]	P14780 [586-599]	High	High		1	1	20	0	1532.82	2	1.34873e+06	1.21596e+06	NaN	1.33132e+06	1.21074e+06	489935	2.84584e+06	2.15625e+06	3.16825e+06	NaN	8.45008e+06	1.65854e+06	1.36378e+06	636445	710434	935932	NaN	NaN	1.17183e+06	544606	NaN	1.62074e+06	NaN	2.31033e+06	2.71623e+06	6.81801e+06	NaN	990599	NaN	3.31076e+06	924476	NaN	1.03346e+06	1.02814e+06	784223	1.3184e+06	NaN	NaN	NaN	NaN	697242	1.70682e+06	2.46754e+06	NaN	1.24878e+06	NaN	762182	1.34064e+06	1.1441e+06	1.36558e+06	NaN	1.58839e+06	4.74282e+06	5.84429e+06	NaN	NaN	379248	NaN	3.82592e+06	NaN	NaN	NaN	NaN	2.62586e+06	NaN	2.09365e+06	1.14003e+07	6.41369e+06	2.18177e+06	2.87359e+06	2.84177e+06	9.81031e+06	575546	NaN	1.8373e+06	1.84131e+07	2.99368e+06	2.03623e+06	1.69202e+06	1.51965e+06	NaN	5.31249e+06	NaN	0	586	1.912e-06	8.491e-07	7.36	511.2	437	437	4.33304e-08	3.85019e-09	0	0	1.56854e-06	1.57081e-07	0	0	3.7	53.86
Q9BXP8-1	PAPPA2	High	[R].QVWK.[R]	Q9BXP8-1 [200-203]	High	n/a		1	1	50	0	560.319	4	1.40083e+06	2.13184e+06	1.02244e+06	4.31844e+06	NaN	505390	1.06656e+07	364161	270314	NaN	319935	1.054e+06	NaN	2.5236e+06	404197	287354	574287	177651	5.76349e+06	886481	163803	906959	712899	433333	NaN	957448	746709	NaN	NaN	1.81113e+06	576806	1.45544e+06	NaN	3.28163e+06	1.58829e+06	833065	2.06947e+06	3.71894e+06	1.74899e+06	1.51009e+06	1.98115e+06	145535	335233	NaN	270645	3.19518e+06	NaN	1.30844e+06	437998	1.86505e+06	728443	NaN	4.04079e+06	3.92182e+06	1.00675e+06	1.0948e+06	287788	2.84676e+06	2.05802e+06	1.3409e+06	7.06754e+06	2.86751e+06	3.48515e+06	5.65674e+06	4.89206e+06	875151	2.62152e+06	NaN	1.46381e+06	3.69417e+06	3.04278e+06	6.0689e+06	5.04981e+06	1.59616e+07	4.13344e+06	5.60951e+06	NaN	3.86786e+06	7.82446e+06	5.63127e+06	475517	740756	NaN	0	200	NaN	NaN	1.71	343	15.2	15.2	0.0195845	0.000797622	0.000797605	0.00482676	0.425953	0.0214724	0.0214724	0.185332	NaN	20.72
Q7L1I2	SV2B	High	[K].QVWDNALYCVMGPYR.[M]	Q7L1I2 [373-387]	n/a	High	1xCarbamidomethyl [C9]	1	2	2	0	1871.86	0	NaN	NaN	NaN	NaN	NaN	NaN	NaN	323631	NaN	513175	NaN	1.6836e+06	NaN	NaN	679025	NaN	NaN	NaN	NaN	NaN	NaN	1.08928e+06	NaN	1.27022e+06	990019	1.80036e+06	816434	735538	NaN	2.74204e+06	NaN	NaN	NaN	NaN	NaN	457274	676239	NaN	NaN	NaN	1.72964e+06	1.18898e+06	6.14189e+06	NaN	NaN	NaN	NaN	NaN	1.494e+06	3.39103e+06	602523	1.92522e+06	NaN	NaN	780030	NaN	729227	NaN	NaN	NaN	NaN	NaN	3.0254e+06	NaN	NaN	NaN	NaN	580737	NaN	NaN	NaN	NaN	NaN	1.1537e+06	NaN	NaN	NaN	NaN	NaN	NaN	NaN	NaN	NaN	0	0	0.005271	0.06772	NaN	NaN	NaN	NaN	NaN	NaN	NaN	NaN	NaN	NaN	NaN	NaN	1.81	26.97
P02763	ORM1	High	[K].SDVVYTDWKK.[D]	P02763 [171-180]	High	High		1	1	3	1	1240.62	1	NaN	NaN	NaN	NaN	NaN	NaN	NaN	NaN	NaN	NaN	NaN	NaN	NaN	NaN	428046	NaN	NaN	NaN	NaN	NaN	NaN	NaN	NaN	NaN	1.3588e+06	NaN	NaN	NaN	NaN	NaN	NaN	NaN	NaN	NaN	NaN	NaN	NaN	NaN	NaN	NaN	NaN	NaN	NaN	NaN	NaN	NaN	NaN	NaN	NaN	NaN	NaN	NaN	NaN	NaN	NaN	NaN	NaN	NaN	NaN	NaN	NaN	NaN	NaN	NaN	2.25447e+06	NaN	NaN	NaN	NaN	2.18832e+06	NaN	1.31688e+06	NaN	NaN	634968	NaN	NaN	5.09744e+06	NaN	NaN	1.48566e+06	NaN	NaN	0	0	1.169e-05	7.319e-05	2.96	405.6	207.4	207.4	0.00109855	3.09127e-05	3.08601e-05	0.000203136	0.00878303	0.000235079	0.000235069	0.00251535	2.58	28.29
P43234	CTSO	High	[K].QVVTQVR.[N]	P43234 [118-124]	High	High		1	1	62	0	829.489	1	372489	485822	NaN	613995	257428	324603	1.76873e+06	437892	1.39116e+06	627664	1.47091e+06	667246	541240	608455	122968	330490	678071	497110	2.40525e+06	1.17367e+06	874386	701445	180948	594415	1.85639e+06	834237	1.49736e+06	1.1204e+06	1.25284e+06	3.45657e+06	678903	886524	1.0804e+06	9.48813e+06	904904	885847	365078	1.02964e+06	1.53299e+06	2.06273e+06	1.10777e+06	1.21901e+06	765632	112191	370429	491364	NaN	591597	754165	2.77587e+06	528047	714599	815066	668888	412662	1.76333e+06	609882	NaN	897060	778172	3.81575e+06	1.40918e+06	4.23762e+06	926999	2.26216e+06	1.02588e+06	864103	765515	517539	1.10717e+06	984949	1.97376e+06	1.19449e+06	6.43945e+06	2.63844e+06	NaN	1.56046e+06	NaN	NaN	NaN	876837	NaN	NaN	0	0	0.00113	0.0171	1.73	298.6	73.9	73.9	0.0184527	0.000766921	0.000766918	0.00472718	0.143297	0.0051621	0.00516205	0.0415196	1.71	19.98
Q9BZZ2	SIGLEC1	High	[R].QVVSHSADPK.[L]	Q9BZZ2 [68-77]	High	Low		1	1	1	0	1067.55	0	NaN	NaN	NaN	NaN	NaN	NaN	NaN	NaN	NaN	NaN	NaN	NaN	NaN	NaN	NaN	NaN	NaN	NaN	NaN	NaN	NaN	NaN	NaN	NaN	NaN	NaN	NaN	NaN	NaN	NaN	NaN	NaN	NaN	NaN	34372.2	NaN	NaN	NaN	100893	NaN	NaN	NaN	NaN	NaN	NaN	NaN	NaN	NaN	NaN	NaN	NaN	NaN	NaN	NaN	NaN	NaN	NaN	NaN	NaN	NaN	NaN	NaN	NaN	NaN	NaN	NaN	NaN	NaN	NaN	NaN	NaN	NaN	NaN	NaN	NaN	NaN	NaN	NaN	NaN	NaN	NaN	NaN	NaN	0	0	0.3195	1	1.76	230.1	225.2	225.2	0.017316	0.000698876	0.000698752	0.00451025	0.054043	0.0012967	0.00129666	0.0110256	1.2	15.67
P07602-1	PSAP	High	[K].SDVYCEVCEFLVK.[E]	P07602-1 [311-323]	High	High	2xCarbamidomethyl [C5;C8]	1	3	60	0	1647.74	2	1.15054e+06	916085	1.87137e+06	1.74738e+06	269784	674998	518859	815909	483556	2.47587e+06	3.69248e+06	2.77193e+06	785218	2.43947e+06	754125	259080	2.36908e+06	560412	1.54128e+06	854673	210170	3.31077e+06	983514	NaN	4.64258e+06	4.22995e+06	994064	581667	1.18587e+06	936689	616775	999742	967165	5.91334e+06	3.05856e+06	1.08834e+06	1.59932e+06	3.39907e+06	6.07308e+06	7.05304e+06	2.657e+06	NaN	683368	NaN	769083	1.13863e+06	1.43601e+06	666016	2.19823e+06	3.7909e+06	1.10109e+06	1.67386e+06	3.78056e+06	5.27383e+06	NaN	2.03521e+06	521948	1.09974e+06	1.0312e+06	358091	2.08658e+06	3.59925e+06	2.19942e+06	2.54451e+06	1.58741e+06	NaN	655846	601378	229572	3.32573e+06	2.96128e+06	764782	476337	1.36239e+06	NaN	7.62261e+06	1.17184e+07	3.32394e+06	4.15857e+06	3.53213e+06	3.13213e+06	3.96294e+06	NaN	0	311	1.912e-06	1.412e-08	8.2	521.9	465.9	465.9	6.29199e-09	5.2206e-10	0	0	2.27767e-07	1.96521e-08	0	0	3.19	60.95
O15230	LAMA5	High	[R].QVVPHER.[Q]	O15230 [1661-1667]	High	High		1	1	19	0	864.469	1	NaN	NaN	NaN	NaN	NaN	NaN	197039	NaN	NaN	NaN	290895	NaN	NaN	NaN	NaN	NaN	NaN	NaN	113655	NaN	NaN	NaN	NaN	NaN	NaN	NaN	NaN	NaN	NaN	NaN	NaN	NaN	NaN	NaN	NaN	NaN	NaN	NaN	NaN	NaN	NaN	NaN	NaN	NaN	NaN	NaN	NaN	NaN	NaN	NaN	NaN	NaN	NaN	NaN	NaN	NaN	NaN	NaN	NaN	NaN	NaN	NaN	NaN	370032	453485	NaN	NaN	NaN	NaN	NaN	NaN	NaN	251414	NaN	287014	NaN	NaN	892529	963717	NaN	269146	NaN	NaN	0	1661	0.0005171	0.006457	2.33	296.3	67.4	67.4	0.00463285	0.000157854	0.00015737	0.00111951	0.144702	0.00521514	0.00521504	0.041996	1.6	17.14
Q9Y617-1	PSAT1	High	[R].QVVNFGPGPAK.[L]	Q9Y617-1 [6-16]	High	High		1	2	117	0	1113.61	1	5.26267e+06	2.15323e+06	753589	2.90213e+06	NaN	1.76569e+06	5.32757e+06	696133	941669	1.82635e+07	1.48659e+06	2.11443e+07	NaN	6.49564e+06	2.91655e+06	690674	1.16695e+06	1.06634e+06	3.88e+06	1.30967e+06	1.11551e+06	2.74633e+06	1.15862e+06	5.46134e+06	6.16039e+06	5.39824e+06	1.44409e+06	1.18615e+06	1.38709e+07	3.65927e+06	NaN	2.42779e+06	5.64586e+06	8.31267e+06	2.16763e+06	1.66441e+06	2.2765e+06	3.25101e+06	1.68407e+06	3.32037e+06	3.01016e+06	3.53608e+06	6.10367e+06	372749	5.13992e+06	NaN	1.96483e+06	6.64289e+06	1.72938e+06	2.87135e+06	2.78024e+06	NaN	2.1649e+06	2.65242e+06	966704	5.19238e+06	2.13938e+06	7.08676e+06	NaN	NaN	7.68361e+06	6.64404e+06	5.53178e+06	1.82976e+06	3.94181e+06	4.63334e+06	4.31594e+06	4.44723e+06	1.74084e+07	9.64044e+06	8.08925e+06	3.00998e+06	3.88332e+06	1.78098e+07	1.28132e+07	NaN	NaN	NaN	4.8619e+06	3.15071e+06	NaN	2.6136e+06	NaN	0	0	1.912e-06	8.326e-06	5.07	462.7	261.2	261.2	8.42522e-06	1.05545e-06	9.86962e-07	6.34236e-05	0.000304897	2.90457e-06	2.83393e-06	0.000124758	2.33	32.9
P00338-1	LDHA	High	[K].QVVESAYEVIK.[L]	P00338-1 [233-243]	High	High		1	3	276	0	1264.68	3	1.88057e+07	24007744	5.38044e+06	2.1342e+07	5.60387e+06	1.29484e+07	3.34815e+07	1.70608e+07	2.17281e+07	1.15045e+07	1.9673e+07	3.00103e+07	7.34129e+06	NaN	1.65973e+07	1.12793e+07	1.65639e+07	1.05135e+07	3.93451e+07	1.24078e+07	1.30785e+07	1.57118e+07	1.25444e+07	3.37572e+07	1.46058e+07	5.00625e+07	2.4678e+07	1.22434e+07	4.33867e+07	3.78467e+07	NaN	4.75162e+06	3.87635e+06	2.37128e+07	3.29385e+06	1.02151e+07	7.7351e+06	1.35063e+07	1.16832e+07	2.88629e+07	4.75124e+06	1.97842e+07	7.5513e+07	1.03891e+07	4.22802e+07	2.78911e+07	2.56463e+07	6.15128e+07	1.11403e+07	2.005e+07	1.15555e+07	1.52228e+07	5.01976e+07	103528176	1.56527e+07	5.29105e+07	2.2923e+07	3.3108e+07	2.13452e+07	9.82488e+06	1.66187e+07	1.6795e+07	2.10834e+07	3.57067e+07	8.61003e+06	2.05475e+07	7.21907e+07	3.3967e+07	1.89533e+07	5.81887e+07	2.99441e+07	7.29745e+07	4.03018e+07	3.64887e+07	2.91383e+07	8.19985e+07	3.72451e+07	5.75185e+06	1.99634e+07	NaN	NaN	NaN	NaN	0	0	1.912e-06	1.588e-07	11.66	655.3	436.3	436.3	2.17061e-12	2.99123e-13	0	0	7.85754e-11	1.10588e-11	0	0	3.29	39.49
P28838	LAP3	High	[R].QVVDCQLADVNNIGK.[Y]	P28838 [441-455]	High	High	1xCarbamidomethyl [C5]	1	2	13	0	1672.83	0	NaN	517153	NaN	NaN	NaN	NaN	NaN	NaN	NaN	NaN	NaN	NaN	NaN	NaN	NaN	NaN	NaN	NaN	NaN	NaN	NaN	NaN	NaN	NaN	NaN	3.89845e+06	NaN	NaN	NaN	NaN	NaN	NaN	NaN	NaN	NaN	NaN	NaN	NaN	NaN	NaN	NaN	NaN	3.22159e+06	NaN	NaN	NaN	NaN	NaN	NaN	NaN	NaN	NaN	NaN	NaN	NaN	3.04013e+06	1.31914e+06	3.82347e+06	NaN	NaN	NaN	NaN	NaN	NaN	NaN	NaN	3.29717e+06	NaN	NaN	2.74515e+06	NaN	2.52562e+06	NaN	NaN	NaN	NaN	NaN	NaN	NaN	NaN	NaN	NaN	NaN	0	441	1.912e-06	6.906e-12	14.83	801.2	614.8	614.8	1.49503e-15	2.22211e-16	0	0	5.41193e-14	7.85477e-15	0	0	5.2	41.76
P08758	ANXA5	High	[K].QVYEEEYGSSLEDDVVGDTSGYYQR.[M]	P08758 [127-151]	High	High		1	1	2	0	2888.24	0	NaN	NaN	NaN	NaN	NaN	NaN	NaN	NaN	NaN	NaN	NaN	NaN	NaN	NaN	NaN	NaN	NaN	NaN	2.78356e+06	NaN	NaN	NaN	NaN	NaN	NaN	NaN	NaN	NaN	NaN	NaN	NaN	NaN	NaN	NaN	NaN	NaN	NaN	NaN	NaN	NaN	NaN	NaN	NaN	NaN	NaN	NaN	NaN	NaN	NaN	NaN	NaN	NaN	NaN	NaN	NaN	NaN	NaN	NaN	NaN	NaN	NaN	NaN	NaN	NaN	2.99833e+06	NaN	NaN	NaN	NaN	NaN	NaN	NaN	3.31873e+06	NaN	NaN	NaN	NaN	NaN	NaN	NaN	NaN	NaN	NaN	0	127	1.912e-06	5.769e-11	14.71	831.5	831.5	831.5	1.95854e-15	2.82313e-16	0	0	7.08985e-14	9.75557e-15	0	0	5.87	53.62
P06756-2	ITGAV	High	[R].QVVCDLGNPMK.[A]	P06756-2 [672-682]	High	n/a	1xCarbamidomethyl [C4]	1	1	1	0	1260.61	1	902532	363262	738730	770194	NaN	NaN	NaN	NaN	NaN	NaN	NaN	NaN	NaN	NaN	2.91219e+06	425833	NaN	NaN	2.04958e+06	672464	NaN	NaN	607165	NaN	1.04798e+06	NaN	NaN	NaN	NaN	2.43814e+06	1.4833e+06	489819	NaN	NaN	NaN	540569	NaN	1.48344e+06	NaN	1.74271e+06	NaN	NaN	2.26724e+06	NaN	NaN	NaN	NaN	NaN	NaN	1.29174e+06	1.02042e+06	1.0487e+06	NaN	3.12042e+06	494965	3.1913e+06	NaN	NaN	NaN	NaN	NaN	2.99015e+06	976099	5.89901e+06	5.05012e+06	NaN	1.60101e+06	NaN	1.4196e+06	1.56846e+06	NaN	NaN	NaN	NaN	NaN	NaN	NaN	1.11503e+06	NaN	NaN	NaN	NaN	NaN	0	672	NaN	NaN	0.7	201.6	39.4	39.4	0.199393	0.00863142	0.00863141	0.0593651	0.844193	0.0935347	0.0935346	0.617631	NaN	24.55
P11169	SLC2A3	High	[K].QVTVLELFR.[V]	P11169 [254-262]	High	High		1	5	6	0	1104.64	1	NaN	NaN	NaN	NaN	NaN	NaN	NaN	NaN	NaN	NaN	NaN	NaN	NaN	NaN	NaN	NaN	NaN	NaN	NaN	NaN	NaN	NaN	NaN	NaN	NaN	343410	NaN	NaN	NaN	NaN	NaN	NaN	NaN	NaN	NaN	NaN	NaN	NaN	NaN	NaN	NaN	NaN	NaN	NaN	NaN	NaN	NaN	NaN	NaN	NaN	NaN	NaN	NaN	NaN	NaN	NaN	NaN	NaN	NaN	NaN	NaN	NaN	NaN	NaN	NaN	NaN	NaN	NaN	NaN	NaN	NaN	452777	NaN	NaN	NaN	1.84741e+06	NaN	NaN	NaN	NaN	NaN	NaN	NaN	0	254	0.00014	0.001785	1.79	296.8	97.7	97.7	0.0161009	0.00063752	0.000637375	0.00438789	0.125518	0.00382299	0.00382293	0.0305356	1.58	59.88
P07996	THBS1	High	[K].QVTQSYWDTNPTR.[A]	P07996 [1042-1054]	High	High		1	2	68	0	1595.74	1	2.69984e+06	1.42921e+06	799584	2.6378e+06	NaN	NaN	2.18555e+06	NaN	1.06704e+06	NaN	2.78447e+06	4.83851e+06	1.23652e+06	781995	2.94636e+06	NaN	NaN	407486	4.11454e+06	1.30962e+06	1.83324e+06	5.29173e+06	2.69291e+06	NaN	1.55841e+06	3.52977e+06	1.63524e+06	679765	3.2685e+06	4.61437e+06	1.58083e+06	456370	NaN	1.80072e+06	3.28034e+06	6.23137e+06	2.63081e+06	2.05634e+06	5.66927e+06	NaN	1.49688e+06	3.53207e+06	3.9165e+06	1.17295e+06	3.79023e+06	1.12812e+06	2.31691e+06	1.82278e+06	1.9444e+06	2.56904e+06	1.29677e+06	NaN	4.72804e+06	1.10515e+07	1.25149e+06	3.19315e+06	813170	NaN	1.912e+06	1.2584e+06	NaN	4.05223e+06	3.8372e+06	NaN	5.66966e+06	2.02061e+06	3.79319e+06	NaN	1.83065e+06	3.71042e+06	2.92274e+06	NaN	1.1611e+06	3.06727e+06	4.36196e+06	NaN	7.80662e+06	NaN	3.17056e+06	3.10028e+06	NaN	NaN	NaN	0	0	1.912e-06	5.861e-10	13.83	760.1	508.7	508.7	1.49503e-14	2.26186e-15	0	0	5.41193e-13	8.2863e-14	0	0	3.39	32.52
P62070	RRAS2	High	[R].QVTQEEGQQLAR.[Q]	P62070 [136-147]	High	High		1	4	35	0	1386.7	0	2.29082e+06	1.43183e+06	437501	2.14273e+06	921514	268652	2.09527e+06	410302	1.45566e+06	2.02111e+06	2.46302e+06	6.08729e+06	1.71031e+06	971894	3.61905e+06	960820	782471	979827	7.00995e+06	4.26466e+06	3.28891e+06	2.69787e+06	1.87811e+06	3.15384e+06	3.74622e+06	3.4716e+06	2.7473e+06	1.31289e+06	4.96425e+06	8.38313e+06	1.301e+06	1.60716e+06	4.12864e+06	18810709	2.05297e+06	2.80294e+06	2.05933e+06	2.73649e+06	3.65964e+06	4.87449e+06	2.83612e+06	1.8848e+06	3.98154e+06	668537	3.34466e+06	998187	1.51051e+06	2.45812e+06	1.49601e+06	7.49322e+06	4.74707e+06	2.70258e+06	4.03663e+06	7.57717e+06	2.07768e+06	5.49907e+06	2.55412e+06	4.94288e+06	5.74828e+06	516902	3.10162e+07	1.38755e+07	2.40553e+06	1.85793e+06	3.86479e+06	1.00212e+06	2.3927e+06	1.12857e+06	2.09023e+06	2.20905e+06	4.347e+06	2.15266e+06	5.50618e+06	7.04084e+06	4.22069e+06	4.46067e+06	9.18196e+06	NaN	8.53155e+06	NaN	NaN	1.5587e+06	NaN	0	0	1.912e-06	2.876e-09	14	800.9	540.6	540.6	1.0112e-14	1.50524e-15	0	0	8.09853e-14	1.03603e-14	0	0	3.73	22.52
Q14974	KPNB1	High	[K].SDYDMVDYLNELR.[E]	Q14974 [750-762]	High	n/a	1xOxidation [M5]	1	1	1	0	1648.72	0	NaN	NaN	NaN	NaN	2.59854e+06	NaN	NaN	NaN	NaN	NaN	NaN	NaN	NaN	NaN	NaN	NaN	NaN	NaN	NaN	NaN	NaN	899006	NaN	NaN	NaN	NaN	NaN	NaN	NaN	NaN	NaN	NaN	NaN	NaN	NaN	NaN	552439	NaN	NaN	NaN	NaN	1.74427e+06	4.49114e+06	NaN	753315	3.161e+06	1.11819e+06	NaN	NaN	NaN	NaN	NaN	NaN	NaN	875062	NaN	NaN	NaN	NaN	NaN	NaN	NaN	NaN	NaN	NaN	2.09881e+06	1.85667e+06	NaN	NaN	NaN	NaN	NaN	NaN	NaN	NaN	NaN	NaN	NaN	NaN	NaN	NaN	NaN	NaN	0	750	NaN	NaN	0.71	130.9	53	53	0.195677	0.00845649	0.00845649	0.058639	0.839799	0.0903423	0.0903422	0.606972	NaN	45.38
P15144	ANPEP	High	[K].QVTPLFIHFR.[N]	P15144 [725-734]	High	High		1	1	2092	0	1257.71	31	3.84437e+07	3.92503e+07	1.88437e+07	5.41851e+07	2.53439e+07	4.07044e+07	1.182e+08	3.23081e+07	1.205e+07	6.94231e+07	1.24604e+08	7.85779e+07	3.66661e+07	5.42458e+07	1.39175e+07	2.0735e+07	2.6634e+07	1.27833e+07	1.35372e+08	7.3788e+07	5.92504e+07	7.18603e+07	3.5746e+07	1.01699e+08	7.4121e+07	8.46875e+07	5.12903e+07	4.56097e+07	1.22961e+08	1.08359e+08	6.71152e+07	5.72869e+07	8.04626e+07	2.23667e+08	5.35679e+07	3.6191e+07	4.48926e+07	1.13746e+08	1.05368e+08	2.35396e+08	121504139	6.74527e+07	1.13615e+08	1.31244e+07	9.03071e+07	4.70467e+07	3.68366e+07	4.74286e+07	7.19834e+07	1.44018e+08	5.28861e+07	8.11233e+07	8.46074e+07	1.27088e+08	1.87831e+07	7.44077e+07	2.93614e+07	1.1569e+08	1.10524e+08	3.68742e+07	4.04318e+08	1.671e+08	1.7086e+08	1.03688e+08	1.18878e+08	9.87791e+07	6.64527e+07	6.31325e+07	4.53711e+07	1.34899e+08	1.37168e+08	5.98049e+07	5.07294e+07	1.19081e+08	141243440	1.71591e+08	3.6688e+08	1.39614e+08	1.95893e+08	1.4472e+08	5.00489e+07	9.80961e+07	NaN	0	725	1.912e-06	9.481e-10	11.66	673.4	477.7	477.7	2.17061e-12	2.97255e-13	0	0	7.85754e-11	1.09637e-11	0	0	3.45	51.93
O75874	IDH1	High	[R].SDYLNTFEFMDK.[L]	O75874 [389-400]	High	High		1	1	261	0	1509.66	6	4.21022e+06	2.22284e+06	3.99172e+06	7.26261e+06	1.09142e+07	4.53434e+06	4.20804e+06	2.48469e+06	3.86333e+06	4.67206e+06	1.06671e+07	1.37844e+07	2.47619e+06	2.7445e+06	5.11584e+06	2.03213e+06	2.13904e+06	1.96104e+06	1.59474e+07	2.96706e+06	4.8109e+06	1.15264e+07	2.13782e+06	5.12176e+06	2.62275e+06	6.05478e+06	5.81328e+06	1.80542e+06	1.16936e+07	1.46079e+07	7.88669e+06	2.53543e+06	9.83167e+06	1.70631e+07	4.06472e+06	2.25025e+06	6.38655e+06	9.94784e+06	7.99663e+06	1.72301e+07	1.14808e+07	1.22761e+07	7.58872e+06	1.50974e+06	6.30919e+06	2.324e+06	4.39927e+06	5.90728e+06	8.95905e+06	1.3386e+07	5.25016e+06	3.4993e+06	5.42276e+06	5.54593e+06	2.91956e+06	5.17336e+06	2.12962e+06	1.04624e+07	4.03543e+06	4.78116e+06	1.93539e+07	1.22767e+07	1.03908e+07	8.63875e+06	8.90133e+06	3.25241e+06	1.01783e+07	5.33993e+06	5.28542e+06	4.7529e+07	7.60187e+06	4.58287e+06	2.38628e+07	6.84559e+06	4.15781e+06	7.69575e+06	4.76007e+06	7.58045e+06	8.98372e+06	6.58811e+06	4.49367e+06	3.20146e+06	NaN	0	389	1.912e-06	6.389e-08	10.83	611	537.7	537.7	1.49503e-11	1.83654e-12	0	0	5.41193e-10	6.53904e-11	0	0	2.76	58.43
Q96RW7-1	HMCN1	High	[R].QVTLECK.[S]	Q96RW7-1 [3638-3644]	High	n/a	1xCarbamidomethyl [C6]	1	1	1	0	877.445	1	NaN	NaN	NaN	NaN	NaN	NaN	2.23601e+06	NaN	NaN	NaN	4.45109e+06	NaN	NaN	NaN	NaN	NaN	NaN	NaN	NaN	NaN	NaN	NaN	NaN	NaN	NaN	NaN	NaN	NaN	NaN	NaN	1.44276e+06	NaN	NaN	NaN	NaN	NaN	NaN	NaN	3.87265e+06	NaN	NaN	NaN	NaN	NaN	NaN	NaN	NaN	818705	NaN	NaN	NaN	NaN	NaN	NaN	NaN	NaN	NaN	NaN	774860	776311	NaN	NaN	NaN	NaN	2.53329e+06	NaN	1.65012e+06	NaN	NaN	NaN	NaN	NaN	NaN	NaN	NaN	NaN	3.44628e+06	NaN	1.18547e+06	NaN	1.05791e+06	NaN	NaN	0	3638	NaN	NaN	0.83	95.1	27.5	27.5	0.148682	0.00620118	0.00620113	0.0403385	0.86594	0.101299	0.101299	0.642757	NaN	60.28
O75874	IDH1	High	[R].SDYLNTFEFMDK.[L]	O75874 [389-400]	High	High	1xOxidation [M10]	1	1	82	0	1525.65	1	1.27557e+06	1.12922e+06	NaN	1.63234e+06	NaN	519909	1.12489e+06	NaN	NaN	1.00673e+06	1.56233e+06	2.72031e+06	NaN	NaN	929468	NaN	NaN	NaN	3.03153e+06	NaN	NaN	NaN	NaN	NaN	NaN	NaN	NaN	NaN	NaN	NaN	NaN	NaN	NaN	NaN	865944	681369	2.11633e+06	1.30055e+06	NaN	4.47243e+06	NaN	2.32277e+06	1.66836e+06	358687	1.74345e+06	NaN	1.15255e+06	1.89369e+06	2.82739e+06	2.81964e+06	1.4122e+06	NaN	2.02063e+06	1.44705e+06	576673	770625	498248	923316	NaN	NaN	1.72421e+06	1.64207e+06	NaN	NaN	NaN	NaN	NaN	NaN	NaN	1.31058e+07	NaN	NaN	6.20088e+06	NaN	NaN	NaN	NaN	NaN	NaN	NaN	NaN	NaN	NaN	0	0	1.912e-06	4.164e-07	6.21	482	431.9	431.9	6.12083e-07	4.99626e-08	0	0	2.21567e-05	1.89086e-06	1.57521e-06	6.70421e-05	2.57	50.29
Q6UWR7	ENPP6	High	[R].SDYISDEALESLPGFK.[E]	Q6UWR7 [36-51]	High	High		1	1	169	0	1770.84	3	1.60939e+06	632040	NaN	1.33039e+06	1.8381e+06	1.06257e+06	1.41822e+07	2.67599e+06	3.84162e+06	999491	2.30216e+06	1.69408e+06	562281	399731	1.83298e+06	4.58625e+06	1.76939e+06	538681	4.17284e+06	859484	388825	5.08964e+06	984084	6.667e+06	3.42347e+06	1.38797e+06	3.5781e+06	2.1399e+06	4.37282e+06	5.63722e+06	NaN	NaN	1.08414e+06	6.96833e+06	809396	1.08153e+06	966581	1.06377e+06	2.33533e+06	3.26681e+06	739931	2.41002e+06	1.22894e+06	501973	1.95579e+06	7.08026e+06	2.69539e+06	2.2701e+06	1.05324e+06	1.26703e+06	951443	942746	2.82355e+06	2.58206e+06	432204	3.93862e+06	3.32124e+06	1.74064e+06	1.70214e+06	NaN	5.12208e+06	4.31087e+06	1.57376e+07	3.32462e+06	7.34487e+06	9.70438e+06	3.64965e+06	1.24947e+06	1.2189e+06	1.17102e+06	1.73496e+06	2.62151e+06	5.27858e+06	2.71349e+06	7.12997e+06	2.23826e+06	4.57008e+06	2.26981e+06	2.01615e+06	3.92065e+06	NaN	1.30195e+06	NaN	0	0	1.912e-06	4.72e-11	12.1	654.7	503	503	7.86287e-13	9.68501e-14	0	0	2.84633e-11	3.45056e-12	0	0	3.95	61.51
Q02224	CENPE	High	[K].QVTCENSPK.[S]	Q02224 [2599-2607]	High	Medium	1xCarbamidomethyl [C4]	1	1	1	0	1062.49	1	NaN	NaN	NaN	NaN	NaN	NaN	NaN	NaN	NaN	NaN	NaN	NaN	NaN	NaN	NaN	NaN	NaN	NaN	NaN	NaN	NaN	NaN	NaN	NaN	NaN	NaN	NaN	NaN	NaN	NaN	NaN	NaN	NaN	NaN	NaN	NaN	NaN	658728	NaN	1.30897e+06	NaN	NaN	NaN	NaN	1.19558e+06	NaN	208793	NaN	471770	NaN	NaN	NaN	NaN	NaN	NaN	NaN	NaN	1.65548e+06	NaN	576628	NaN	NaN	NaN	311144	NaN	NaN	NaN	NaN	NaN	396500	NaN	NaN	NaN	NaN	NaN	528607	NaN	NaN	1.76351e+06	NaN	NaN	NaN	NaN	0	0	0.02669	0.5457	0.94	242.4	27.7	27.7	0.114342	0.00444873	0.00444839	0.0276142	0.340658	0.0158325	0.0158325	0.135187	0.98	21.26
Q92896	GLG1	High	[R].QVSSECQGEMLDYRR.[M]	Q92896 [414-428]	High	High	1xCarbamidomethyl [C6];1xOxidation [M10]	1	3	37	1	1873.82	0	NaN	513414	NaN	NaN	NaN	NaN	3.25649e+06	NaN	629143	NaN	NaN	NaN	NaN	NaN	567059	NaN	978140	NaN	3.61752e+06	NaN	NaN	1.6384e+06	786058	NaN	1.09788e+06	2.18966e+06	NaN	NaN	1.55066e+06	2.15901e+06	NaN	NaN	709846	2.0834e+06	NaN	NaN	449925	NaN	712202	1.31464e+06	543477	NaN	1.04396e+06	NaN	NaN	659228	424115	2.06276e+06	743721	NaN	985768	NaN	2.60158e+06	676948	NaN	1.25867e+06	290679	873540	1.0382e+06	NaN	NaN	1.45785e+06	1.16976e+06	3.81097e+06	2.15603e+06	NaN	964964	673300	NaN	1.12989e+06	NaN	1.27089e+06	1.14286e+06	2.00806e+06	3.90712e+06	NaN	3.38846e+06	NaN	4.28848e+06	1.89952e+06	NaN	NaN	NaN	0	414	1.912e-06	3.255e-07	4.76	455.4	446.9	446.9	1.75627e-05	1.05545e-06	9.59861e-07	6.25469e-05	0.000635363	4.24415e-06	4.18423e-06	0.00012335	2.74	23.73
Q92896	GLG1	High	[R].QVSSECQGEMLDYRR.[M]	Q92896 [414-428]	High	High	1xCarbamidomethyl [C6]	1	3	155	1	1857.82	0	8.07176e+06	3685461	2.58309e+06	9.00364e+06	1.09804e+06	3.14576e+06	1.55352e+06	855796	1.66763e+06	8.56409e+06	2.49182e+07	1.7445e+07	4.95003e+06	8.08111e+06	2.93717e+06	941324	1.23474e+06	699400	8.73345e+06	4.60709e+06	6.43518e+06	1.18876e+07	6.00997e+06	3.69026e+06	6.28404e+06	6.79539e+06	2.54458e+06	1.50611e+06	4.07633e+06	1.38546e+07	6.62024e+06	5.24805e+06	7.54091e+06	1.23672e+07	5.39965e+06	6.28624e+06	8.0919e+06	1.49648e+07	2.44546e+07	1.63331e+07	8.14501e+06	5.48332e+06	7.73221e+06	1.19344e+06	1.69553e+06	1.12516e+06	1.401e+06	1.18578e+07	1.95611e+07	1.95489e+07	8.41121e+06	1.12951e+07	4.09514e+07	2.6338e+07	972054	5.22247e+06	1.56443e+06	2.00044e+07	1.45451e+07	7.19612e+06	1.72191e+07	2.80564e+07	1.28862e+07	1.57638e+07	2.3667e+07	2.53378e+06	5.19398e+06	3.41691e+06	8.99399e+06	1.96714e+07	2.37078e+07	4.30194e+06	7.34851e+06	6.80321e+06	1.62101e+06	2.70959e+07	5.25581e+06	7.67886e+06	4.10856e+07	9.70572e+06	3.07151e+06	6.36236e+06	NaN	0	0	1.912e-06	3.342e-12	14.36	806	688.5	688.5	4.37267e-15	6.36108e-16	0	0	1.58289e-13	2.28787e-14	0	0	3.67	28.53
Q14974	KPNB1	High	[K].SDYDMVDYLNELR.[E]	Q14974 [750-762]	High	Low		1	1	1	0	1632.72	0	NaN	321262	451257	NaN	NaN	221538	NaN	NaN	NaN	NaN	NaN	NaN	330420	NaN	NaN	NaN	NaN	NaN	1.03144e+06	NaN	NaN	NaN	NaN	NaN	NaN	946439	NaN	NaN	NaN	NaN	NaN	NaN	415008	NaN	531666	387478	266541	1.15205e+06	602830	NaN	NaN	NaN	NaN	NaN	NaN	NaN	NaN	NaN	NaN	650206	NaN	NaN	NaN	NaN	NaN	NaN	NaN	NaN	NaN	NaN	1.51719e+06	870926	NaN	NaN	NaN	NaN	NaN	NaN	NaN	535533	732699	NaN	NaN	NaN	NaN	NaN	NaN	NaN	NaN	NaN	NaN	NaN	NaN	0	0	0.4895	1	1.6	248.1	166.9	166.9	0.0253618	0.00100102	0.00100102	0.00569972	0.194505	0.00770474	0.00770468	0.0624874	0.36	64.07
P22314	UBA1	High	[K].SDTAAAAVR.[Q]	P22314 [529-537]	High	High		1	2	21	0	861.442	1	NaN	NaN	NaN	NaN	NaN	119455	187406	135527	232878	NaN	NaN	551033	119436	NaN	180191	67845.6	NaN	NaN	389497	NaN	NaN	NaN	NaN	NaN	NaN	NaN	NaN	NaN	NaN	NaN	NaN	NaN	NaN	NaN	NaN	NaN	NaN	NaN	NaN	NaN	NaN	NaN	NaN	99461.7	NaN	180244	NaN	498489	269644	NaN	740182	215358	NaN	NaN	158775	365344	162400	239957	NaN	NaN	444039	NaN	906585	361905	NaN	NaN	NaN	208249	181611	NaN	459702	NaN	657963	2.17805e+06	280350	NaN	NaN	NaN	995290	NaN	NaN	NaN	NaN	0	0	1.526e-05	0.0002105	3.42	320.9	160.8	160.8	0.000379081	2.50705e-06	2.47139e-06	0.00013331	0.0135422	0.000432495	0.000432457	0.00378376	1.6	18.26
P15104	GLUL	High	[K].QVYMSLPQGEK.[V]	P15104 [15-25]	High	High		1	1	61	0	1279.64	2	427482	549325	1.09394e+06	1.17405e+06	NaN	560894	1.6682e+06	NaN	NaN	NaN	2.30101e+06	1.51157e+06	2.60021e+06	2.14508e+06	1.05788e+06	625877	1.8795e+06	688747	1.88583e+07	674620	3.52985e+06	931522	NaN	NaN	2.96985e+06	1.56453e+06	2.36876e+06	1.20666e+06	4.36165e+06	1.20732e+07	4.53449e+07	NaN	NaN	NaN	519494	734111	861476	NaN	1.76273e+06	9.5286e+06	961943	2.39143e+06	5.32256e+06	409945	1.9447e+06	NaN	1.21217e+06	2.21071e+06	4.3013e+06	NaN	2.01852e+06	2.32844e+06	1.96964e+06	NaN	1.59834e+06	6.35479e+06	575932	NaN	1.27554e+06	NaN	1.94711e+07	5.68539e+06	7.01789e+06	9.66157e+06	6.75444e+06	NaN	8.26361e+06	1.03261e+06	1.5302e+06	1.4834e+07	4.29565e+06	9.36648e+06	1.12749e+07	1.16924e+06	5.93828e+06	1.48984e+07	1.20929e+08	2.09359e+07	9.36949e+06	6.5809e+07	2.70314e+07	3.96106e+07	NaN	0	0	9.173e-06	3.051e-05	6.35	586	300.3	300.3	4.50978e-07	3.78752e-08	0	0	1.63249e-05	1.89086e-06	1.61177e-06	6.81106e-05	2.48	22.76
P19652	ORM2	High	[R].SDVMYTDWK.[K]	P19652 [171-179]	High	High		1	1	5	0	1144.5	2	1.06745e+06	785039	NaN	NaN	699722	NaN	4.08697e+06	551512	3.73247e+06	NaN	3.62039e+06	NaN	NaN	1.3995e+06	NaN	941211	1.36697e+06	NaN	6.50749e+06	693925	NaN	1.59085e+06	544008	NaN	3.64567e+06	1.10458e+06	1.25023e+06	430228	9.7227e+06	1.95886e+06	NaN	NaN	NaN	NaN	1.20804e+06	335057	NaN	1.3733e+06	2.60609e+06	3.94309e+06	1.06909e+06	NaN	1.44003e+06	NaN	1.09375e+06	NaN	NaN	NaN	NaN	NaN	705140	NaN	1.26431e+06	NaN	NaN	883292	624938	NaN	NaN	NaN	NaN	NaN	1.37982e+06	4.78694e+06	3.51279e+07	NaN	1.74671e+06	NaN	NaN	1.07927e+06	1.09563e+06	2.24025e+06	2.70978e+06	NaN	5.77023e+06	4.45205e+06	NaN	3.21223e+07	7.40027e+06	5.65326e+06	NaN	NaN	NaN	0	0	1.526e-05	0.0001723	3.46	367.8	367.8	367.8	0.000347923	1.91405e-06	1.90612e-06	9.11328e-05	0.00278493	3.36794e-05	3.31097e-05	0.000406504	2.02	39.59
Q6N022	TENM4	High	[R].SDTDSSVHVQVETSSK.[D]	Q6N022 [1718-1733]	High	High		1	1	4	0	1705.79	1	867585	NaN	NaN	NaN	366532	NaN	NaN	NaN	NaN	NaN	NaN	1.84168e+06	NaN	NaN	346835	NaN	NaN	NaN	NaN	NaN	NaN	NaN	NaN	492739	520757	NaN	171435	NaN	1.00493e+06	NaN	NaN	NaN	NaN	NaN	NaN	458521	979974	NaN	NaN	NaN	NaN	201655	1.02502e+06	NaN	770940	NaN	620734	1.15863e+06	NaN	545282	543696	406800	NaN	NaN	220333	NaN	607849	2.75286e+06	270293	NaN	NaN	1.56049e+06	NaN	NaN	NaN	NaN	NaN	NaN	NaN	NaN	NaN	NaN	NaN	NaN	NaN	NaN	NaN	NaN	NaN	NaN	NaN	NaN	NaN	0	1718	1.912e-06	2.17e-08	5.29	478	371.7	371.7	5.1046e-06	1.05545e-06	1.01267e-06	6.42715e-05	4.08815e-05	1.89086e-06	1.52198e-06	6.55566e-05	3.34	23.13
Q96L46	CAPNS2	High	[K].QYDRDHSGSLGSSQLR.[G]	Q96L46 [160-175]	High	High		1	1	25	1	1805.85	1	658741	495294	512518	NaN	NaN	NaN	NaN	NaN	NaN	NaN	NaN	834569	NaN	NaN	NaN	117143	NaN	NaN	NaN	NaN	773317	NaN	NaN	NaN	NaN	NaN	NaN	NaN	NaN	NaN	NaN	NaN	NaN	NaN	NaN	NaN	NaN	NaN	NaN	NaN	NaN	NaN	559456	NaN	NaN	NaN	NaN	1.39529e+06	NaN	NaN	NaN	NaN	NaN	NaN	189097	NaN	326378	1.59889e+06	NaN	949371	NaN	NaN	NaN	2.16279e+06	NaN	NaN	781161	770641	NaN	560573	NaN	NaN	516792	NaN	NaN	NaN	NaN	NaN	NaN	1.97147e+06	NaN	NaN	NaN	0	160	1.912e-06	4.201e-12	10.04	677.3	610.3	610.3	9.21255e-11	9.64165e-12	0	0	2.8849e-10	3.94734e-11	0	0	4.64	21.35
Q13228	SELENBP1	High	[R].QYDISDPQRPR.[L]	Q13228 [334-344]	High	High		1	4	123	0	1374.68	4	5.60481e+06	2.3353e+06	4.99009e+06	9.7549e+06	4.27898e+06	2.2333e+06	6.19254e+06	2.39951e+06	8.23998e+06	4.18584e+06	1.37162e+07	1.87042e+07	2.89144e+06	1.4626e+07	3.1623e+06	1.27608e+06	1.17152e+06	1.51532e+06	1.05495e+07	7.76789e+06	8.87204e+06	8.13899e+06	4.47906e+06	1.07078e+07	8.97975e+06	1.23191e+07	5.0789e+06	468532	7.02368e+06	NaN	2.48956e+07	7.35143e+06	7.6371e+06	4.07797e+07	1.36492e+07	6.157e+06	3.57045e+06	8.54638e+06	2.40861e+07	1.60877e+07	1.28475e+07	7.59278e+06	1.04283e+07	1.42054e+06	5.28976e+06	4.4706e+06	3.49775e+07	3.42498e+06	5.15163e+06	2.38803e+07	2.76317e+06	1.34562e+07	1.62774e+07	2.09908e+06	5.67088e+06	6.1835e+06	2.65042e+06	1.28519e+07	1.07069e+07	3.11297e+06	5.71638e+07	5.32753e+07	7.64603e+06	1.54729e+07	4.79287e+07	935668	4.80454e+06	8.52043e+06	5.09159e+06	3.69131e+07	1.75669e+07	5.22729e+06	8.18697e+06	24072587	1.4626e+07	2.59291e+07	4.33857e+07	4.01077e+07	4.75428e+07	2.77623e+07	2.73167e+07	3.01074e+07	NaN	0	334	1.912e-06	1.83e-07	11.52	734.5	578.4	578.4	3.023e-12	4.02123e-13	0	0	1.09431e-10	1.41803e-11	0	0	2.66	23.94
O43451	MGAM	High	[K].QYDIHNLYGYSMAVATAEAAK.[T]	O43451 [579-599]	High	High		1	1	32	0	2316.1	1	468033	652667	385172	1.48476e+06	NaN	NaN	5.614e+06	889469	1.82837e+06	NaN	NaN	NaN	3.31271e+06	NaN	NaN	NaN	NaN	NaN	1.33478e+06	570915	NaN	950967	714662	3.33442e+06	NaN	924810	NaN	NaN	3.14162e+06	2.66432e+06	NaN	NaN	1.31425e+06	2.832e+06	484093	553334	1.174e+06	1.47887e+06	1.9674e+06	2.0524e+06	NaN	NaN	NaN	NaN	1.29094e+06	1.90242e+06	1.47096e+06	NaN	897487	NaN	NaN	NaN	NaN	2.67679e+06	388905	NaN	953783	NaN	NaN	NaN	NaN	2.25189e+06	1.98859e+06	900569	1.57808e+06	2.70002e+06	522527	1.13684e+06	NaN	NaN	5.55273e+06	786165	NaN	NaN	1.34204e+06	1.42392e+06	NaN	1.37076e+06	3.46934e+06	5.64835e+06	1.5032e+06	NaN	NaN	0	579	1.912e-06	3.243e-13	13.41	741.1	678.2	678.2	3.86383e-14	4.99031e-15	0	0	1.39869e-12	1.72301e-13	0	0	5.4	56.54
P17655-1	CAPN2	High	[R].SDTFINLR.[E]	P17655-1 [462-469]	High	High		1	2	45	0	965.505	3	1.21517e+06	852446	2.08608e+06	5.57662e+06	NaN	702463	NaN	1.00734e+06	NaN	6.35337e+06	3.13136e+06	703376	NaN	965384	709970	343806	NaN	NaN	1.38105e+06	NaN	1.15176e+06	2.50827e+06	1.74262e+06	2.65237e+06	1.22202e+06	4.48105e+06	NaN	1.25197e+06	4.13624e+06	8.33327e+06	2.42456e+06	2.50975e+06	1.36734e+06	1.68554e+06	1.73437e+06	3.84912e+06	3.29693e+06	6.41516e+06	4.3359e+06	6.49601e+06	3.401e+06	916763	1.08547e+07	2.3112e+06	7.32876e+06	3.67261e+06	1.45316e+06	1.36936e+07	1.20056e+06	5.00538e+06	2.34966e+06	4.21402e+06	6.98556e+06	4.91948e+06	1.5423e+06	9.26157e+06	1.77958e+06	8.03209e+06	1.60636e+06	4.00222e+06	1.07444e+07	8.92982e+06	1.05449e+06	1.28217e+06	1.67358e+06	1.21082e+06	4.31518e+06	NaN	1.71179e+06	4.19772e+06	1.18621e+06	947881	2.50974e+06	983727	NaN	2.4133e+06	NaN	2.74055e+06	1.92416e+06	NaN	NaN	1.67701e+06	NaN	0	0	0.00014	0.001783	2.86	330	152.6	152.6	0.00139182	3.92965e-05	3.88989e-05	0.000199021	0.0480285	0.00121799	0.00121763	0.0107859	1.54	40.94
P12109	COL6A1	High	[R].SDTQRDTTPLNVLCSPGIQVVSVGIK.[D]	P12109 [732-757]	High	High	1xCarbamidomethyl [C14]	1	1	176	1	2784.46	3	8.68456e+06	5.70849e+06	6.21832e+06	2.35525e+07	749490	3.31183e+06	3.422e+06	2.46686e+06	5.2619e+06	3.47586e+07	3.13406e+07	1.18038e+07	1.77676e+07	3.12751e+07	840637	2.65333e+06	2.9678e+06	1.92991e+06	9.05674e+06	1.45686e+06	848420	4.97112e+06	1.6593e+07	5.92478e+06	1.01084e+06	2.24918e+07	5.25738e+06	3.00151e+06	1.9764e+06	2.4952e+06	1.26036e+06	3.72024e+06	2.3719e+06	5.29248e+06	1.51194e+07	7.84166e+06	6.50409e+06	2.0785e+07	3.23936e+07	3.34651e+07	1.28471e+07	2.81159e+06	1.22932e+07	1.40767e+06	3.59776e+06	3.29507e+06	2.51579e+06	4.68841e+06	1.63778e+07	2.45706e+07	5.98976e+06	2.19455e+07	1.51231e+07	9.59999e+06	3.89894e+06	3.20388e+06	2.14196e+06	5.87282e+06	2.59467e+06	6.49952e+06	7.87286e+06	6.06844e+06	1.40503e+07	1.27599e+07	1.30002e+07	3.84119e+06	4.33407e+06	1.14875e+07	4.63505e+06	1.72892e+07	1.12018e+07	2.51528e+06	3.01019e+06	1.14481e+07	3.18717e+06	1.83966e+07	6.41615e+06	3.87326e+06	1.02754e+07	4.07422e+06	4.25461e+06	3.7376e+06	NaN	0	732	1.912e-06	6.305e-16	15	822.9	724	724	9.91561e-16	1.48082e-16	0	0	3.58941e-14	5.54529e-15	0	0	6.38	60.85
P01717		High	[K].QYAYWYQQK.[P]	P01717 [49-57]	High	n/a		1	1	36	0	1277.59	1	NaN	1.25781e+06	1.74e+06	1.37372e+06	1.74077e+06	794310	9.03756e+06	788163	NaN	885638	1.43773e+06	1.26684e+06	470129	1.29386e+06	NaN	413056	NaN	NaN	2.9038e+06	NaN	NaN	2.6243e+06	2.60679e+06	NaN	580121	1.67646e+06	NaN	NaN	2.25824e+06	NaN	NaN	NaN	779653	5.22341e+06	2.0917e+06	865455	2.69755e+06	1.44071e+07	1.63208e+06	1.95585e+07	1.78628e+06	NaN	7.69975e+06	NaN	2.53306e+06	1.85864e+06	779159	2.61508e+06	1.61352e+06	NaN	684498	1.98025e+06	4.30696e+06	1.87733e+06	362396	NaN	NaN	5.16271e+06	2.42427e+06	1.71849e+06	3.42659e+06	5.02342e+06	3.00914e+06	4.06786e+07	6.79884e+06	NaN	NaN	553907	566680	3.81884e+06	2.50601e+06	5.20276e+06	NaN	NaN	1.10432e+06	2.8387e+07	1.46253e+07	5.96918e+06	1.088e+07	5.71782e+06	1.87373e+06	7.09822e+06	NaN	0	49	NaN	NaN	4.4	505	304.5	304.5	4.0186e-05	1.05545e-06	8.87404e-07	5.9453e-05	0.000321823	2.90457e-06	2.83118e-06	0.000124634	NaN	36.84
P09525	ANXA4	High	[R].SDTSFMFQR.[V]	P09525 [142-150]	High	High	1xOxidation [M6]	1	2	3	0	1134.49	0	NaN	456764	NaN	NaN	NaN	NaN	NaN	NaN	NaN	2.21372e+06	NaN	1.31564e+06	717047	NaN	1.51037e+06	NaN	935025	NaN	NaN	747735	NaN	NaN	NaN	NaN	NaN	NaN	NaN	NaN	NaN	NaN	NaN	NaN	NaN	NaN	NaN	NaN	NaN	NaN	NaN	NaN	NaN	NaN	NaN	633542	NaN	901415	NaN	NaN	1.08542e+06	NaN	1.56197e+06	NaN	NaN	NaN	NaN	NaN	NaN	NaN	NaN	NaN	NaN	NaN	NaN	NaN	NaN	NaN	NaN	NaN	NaN	NaN	NaN	NaN	NaN	NaN	NaN	NaN	NaN	NaN	NaN	NaN	NaN	NaN	NaN	0	0	1.642e-05	0.0002861	1.13	46.6	37.3	37.3	0.0734493	0.00255018	0.00255009	0.0153277	0.745972	0.0622257	0.0622256	0.484024	1.56	34.77
P08571	CD14	High	[R].QYADTVK.[A]	P08571 [81-87]	High	High		1	1	143	0	824.415	2	9.44769e+06	3.33996e+06	2.72051e+06	1.0607e+07	1.15141e+06	2.98159e+06	1.15412e+07	3.93183e+06	5.49124e+06	6.39517e+06	8.54401e+06	3.68792e+06	4.50194e+06	6.49804e+06	1.22617e+06	2.86592e+06	5.89136e+06	6.4988e+06	1.25271e+07	1.64349e+07	7.13599e+06	6.05369e+06	5.06873e+06	2.29569e+06	4.74617e+07	6.18034e+06	9.66045e+06	7.36627e+06	4.19309e+06	7.93051e+06	5.66841e+06	2.19155e+06	7.88319e+06	9.8553e+07	1.47528e+07	6.85921e+06	5.34863e+06	3.36719e+07	1.22162e+07	1.19775e+08	1.94204e+07	8.32517e+06	1.03832e+07	2.06844e+06	3.88592e+06	6.3745e+06	6.60287e+06	5.93281e+06	4.88195e+06	2.76356e+07	1.48507e+07	1.03401e+07	9.76918e+06	6.67279e+06	1.76661e+06	1.16831e+07	6.75089e+06	4.40348e+06	1.09638e+07	7.86057e+06	1.03245e+08	3.17945e+07	1.70666e+07	8.93446e+06	1.80404e+07	9.71728e+06	7.86877e+06	4.58877e+06	2.92566e+06	7.05001e+06	1.18882e+07	7.21187e+06	7.12125e+06	3.61257e+07	1.49004e+07	8.40536e+06	3.66399e+07	1.42331e+07	4.19738e+07	5.28146e+06	5.51727e+06	5.61737e+06	NaN	0	81	0.0005786	0.007625	3.57	338.5	159.9	159.9	0.000269833	1.38468e-06	1.29633e-06	9.38174e-05	0.00967588	0.00028296	0.00028284	0.00285187	1.62	20.29
Q8TB96	ITFG1	High	[K].QWVPVLQDFSNK.[G]	Q8TB96 [299-310]	High	High		1	1	14	0	1460.75	1	NaN	NaN	NaN	NaN	NaN	NaN	NaN	NaN	NaN	NaN	NaN	NaN	NaN	NaN	NaN	NaN	553232	NaN	682004	NaN	NaN	NaN	NaN	NaN	NaN	NaN	NaN	NaN	NaN	NaN	NaN	NaN	NaN	NaN	NaN	NaN	NaN	NaN	NaN	NaN	NaN	NaN	NaN	NaN	NaN	NaN	NaN	NaN	NaN	NaN	NaN	NaN	NaN	NaN	NaN	NaN	NaN	NaN	NaN	NaN	NaN	NaN	NaN	NaN	NaN	NaN	1.47789e+06	NaN	NaN	NaN	NaN	NaN	NaN	1.00674e+06	1.09185e+06	NaN	5.33128e+06	NaN	NaN	NaN	NaN	NaN	NaN	0	0	1.912e-06	3.566e-06	3.08	454.8	290.2	290.2	0.000829428	1.395e-05	1.38854e-05	0.000166722	0.00259694	1.99268e-05	1.98961e-05	0.000326176	2.39	57.25
P06870-1	KLK1	High	[R].QWVLTAAHCISDNYQLWLGR.[H]	P06870-1 [58-77]	High	High	1xCarbamidomethyl [C9]	1	1	8	0	2431.2	0	NaN	NaN	NaN	NaN	NaN	NaN	268015	NaN	NaN	NaN	NaN	NaN	NaN	NaN	NaN	NaN	NaN	NaN	NaN	NaN	NaN	NaN	NaN	NaN	NaN	NaN	NaN	NaN	NaN	NaN	NaN	NaN	NaN	NaN	NaN	NaN	NaN	NaN	NaN	NaN	NaN	NaN	NaN	NaN	NaN	NaN	281597	NaN	NaN	NaN	NaN	NaN	NaN	NaN	NaN	NaN	NaN	1.35316e+06	1.30508e+06	NaN	NaN	NaN	NaN	NaN	NaN	NaN	NaN	NaN	NaN	NaN	NaN	NaN	NaN	880553	NaN	NaN	NaN	2.18664e+06	NaN	NaN	NaN	NaN	NaN	0	0	1.912e-06	2.444e-12	12.41	662.9	650.6	650.6	3.86383e-13	5.24431e-14	0	0	1.39869e-11	1.89356e-12	0	0	4.8	67.68
Q9Y2S2-1	CRYL1	High	[R].QWRDECLMR.[L]	Q9Y2S2-1 [300-308]	High	High	1xCarbamidomethyl [C6]	1	2	7	1	1293.58	2	1.95428e+06	NaN	NaN	3.96388e+06	NaN	1.38801e+06	1.50839e+06	1.34408e+06	1.41572e+06	1.43222e+06	2.93091e+06	5.39763e+06	1.49487e+06	NaN	3.50831e+06	813246	750371	NaN	2.18081e+06	NaN	577957	4.74178e+06	1.74375e+06	1.80744e+06	3.79937e+06	NaN	NaN	1.27988e+06	3.72532e+06	NaN	NaN	779831	1.1359e+06	2.73863e+06	NaN	848937	1.34166e+06	3.10433e+06	4.87449e+06	NaN	2.20349e+06	2.77325e+06	5.19609e+06	947909	3.86575e+06	1.36111e+06	3.05712e+06	3.31795e+06	5.70875e+06	2.74533e+06	2.24225e+06	3.40137e+06	4.11211e+06	8.25771e+06	1.364e+06	5.15761e+06	1.13167e+06	1.51086e+06	2.71618e+06	698264	NaN	8.42029e+06	5.34264e+06	2.39145e+06	3.07381e+06	NaN	3.57069e+06	2.01854e+06	2.59558e+06	1.68214e+06	5.96957e+06	1.14624e+06	3.17661e+06	3.92809e+06	3.19087e+06	NaN	2.74153e+07	NaN	NaN	NaN	NaN	NaN	NaN	0	0	0.002835	0.03349	2.49	259.1	177.3	177.3	0.00327185	0.000118367	0.000118163	0.000868684	0.106341	0.00344826	0.00344796	0.0276003	1.72	29.37
P15104	GLUL	High	[K].QVYMSLPQGEK.[V]	P15104 [15-25]	High	High	1xOxidation [M4]	1	1	2	0	1295.63	0	NaN	NaN	NaN	NaN	NaN	NaN	513718	NaN	NaN	NaN	1.71752e+06	NaN	577874	1.60784e+06	515735	NaN	NaN	395095	NaN	NaN	NaN	NaN	NaN	NaN	NaN	NaN	NaN	NaN	NaN	NaN	NaN	NaN	NaN	NaN	NaN	NaN	1.34005e+06	2.02615e+06	NaN	NaN	NaN	NaN	1.45613e+06	424583	430331	595771	NaN	1.15796e+06	NaN	NaN	NaN	2.61168e+06	4.99704e+06	2.12496e+06	694091	NaN	NaN	NaN	NaN	1.55771e+06	NaN	NaN	NaN	NaN	1.31036e+06	567507	NaN	NaN	NaN	NaN	NaN	1.65698e+06	NaN	NaN	1.63613e+06	2.4546e+06	NaN	NaN	NaN	NaN	NaN	1.59907e+07	NaN	0	0	1.526e-05	0.0001986	4.12	501	296.7	296.7	7.5938e-05	1.05545e-06	7.97079e-07	5.48938e-05	0.00274152	3.15629e-05	3.15629e-05	0.000412392	2.51	27.6
P12429	ANXA3	High	[K].SDTSGDYEITLLK.[I]	P12429 [305-317]	High	High		1	1	58	0	1441.71	2	NaN	1.15126e+06	1.73364e+06	620476	1.95188e+06	1.22549e+06	1.64979e+06	1.28969e+06	2.03528e+06	1.26109e+06	4.20725e+06	897024	545034	NaN	1.25287e+06	891903	NaN	1.13957e+06	5.36205e+06	764631	1.11938e+06	692825	NaN	6.91762e+06	1.53017e+06	4.3447e+06	1.53913e+06	972951	2.52412e+06	1.35583e+07	1.43154e+06	NaN	723306	5.0008e+06	NaN	NaN	NaN	3.52342e+06	NaN	NaN	NaN	659227	6.6378e+06	NaN	668212	NaN	NaN	1.76273e+06	NaN	1.96763e+07	573601	3.51491e+06	3.04252e+06	1.72013e+06	656179	7.22826e+06	NaN	NaN	3.92058e+06	2.25558e+06	2.08229e+07	NaN	2.66057e+06	3.20204e+06	1.51824e+06	4.95258e+06	4.27265e+06	NaN	NaN	3.62626e+06	4.93652e+06	9.70834e+06	8.38628e+06	NaN	1.94364e+06	NaN	5.26716e+06	7.36935e+06	5.43455e+06	2.91695e+06	1.9751e+06	7.82739e+06	NaN	0	305	1.912e-06	7.596e-07	10.83	604.7	533.7	533.7	1.49503e-11	2.16892e-12	0	0	5.41193e-10	8.2258e-11	0	0	3.56	48.98
P61224-3	RAP1B	High	[R].QWNNCAFLESSAK.[S]	P61224-3 [118-130]	High	High	1xCarbamidomethyl [C5]	1	5	92	0	1554.7	1	1.97321e+06	2.4171e+06	NaN	3.09877e+06	NaN	NaN	NaN	895841	1.71998e+06	4.1271e+06	3.98133e+06	6.01061e+06	1.2133e+06	2.0752e+06	NaN	935368	NaN	1.24178e+06	6.94988e+06	NaN	NaN	3.17691e+06	3.14025e+06	NaN	NaN	1.10774e+07	NaN	NaN	NaN	2.31042e+06	2.36878e+06	911967	2.19536e+06	4.37526e+06	1.42167e+06	2.08659e+06	2.81699e+06	5.43558e+06	7.51252e+06	1.46647e+07	5.24706e+06	NaN	6.26694e+06	675903	NaN	NaN	793154	NaN	3.42995e+06	1.12298e+07	3.96297e+06	NaN	2.3983e+07	5.99891e+06	1.39335e+06	2.72846e+06	611911	3.757e+06	5.64175e+06	NaN	2.88443e+06	4.28781e+06	4.97397e+06	5.28959e+06	4.08422e+06	1.71753e+06	5.23755e+06	1.60547e+06	4.52722e+06	7.352e+06	6.09088e+06	4.03533e+06	1.53226e+06	NaN	1.80458e+06	7.64373e+06	4.54559e+06	2.47269e+06	4.60623e+06	NaN	NaN	NaN	NaN	0	118	1.912e-06	1.338e-09	11.17	680.4	603	603	6.75745e-12	7.81243e-13	0	0	5.41193e-11	8.66159e-12	0	0	4.46	41.89
P15144	ANPEP	High	[K].QWMENPNNNPIHPNLR.[S]	P15144 [778-793]	High	High	1xOxidation [M3]	1	1	615	0	1989.93	14	4.13466e+07	3.80269e+07	2.00113e+07	5.37855e+07	1.94587e+07	4.5629e+07	9.90808e+07	4.09541e+07	6.6549e+06	6.39298e+07	1.06521e+08	5.32121e+07	1.42614e+07	3.39468e+07	2.22464e+07	3.4412e+07	5.0533e+07	2.11347e+07	1.84581e+08	3.70417e+07	3.52812e+07	6.88075e+07	2.74682e+07	8.67648e+07	1.11769e+08	9.7953e+07	8.76446e+07	5.60905e+07	1.88632e+08	144715521	5.77587e+07	3.70287e+07	4.99747e+07	1.58671e+08	7.75959e+07	4.79673e+07	4.20535e+07	8.34793e+07	8.34342e+07	2.12866e+08	7.29488e+07	6.15321e+07	1.15992e+08	1.63496e+07	7.84286e+07	5.48219e+07	3.48504e+07	3.11765e+07	5.1476e+07	1.19663e+08	5.55709e+07	3.83486e+07	6.09383e+07	7.46946e+07	4.36835e+07	9.94741e+07	5.72391e+07	9.9106e+07	6.27653e+07	2.09276e+07	2.05426e+08	1.03123e+08	1.95919e+08	7.76782e+07	1.44205e+08	8.41701e+07	8.68617e+07	6.68905e+07	4.5885e+07	9.39847e+07	1.34118e+08	6.16547e+07	9.1202e+07	108141165	1.05592e+08	1.29439e+08	1.93107e+08	120294934	1.25956e+08	1.00615e+08	4.22513e+07	8.2599e+07	NaN	0	0	1.912e-06	4.052e-14	13.56	751.7	693.3	693.3	2.72476e-14	3.67394e-15	0	0	9.86352e-13	1.33182e-13	0	0	4.46	36.63
P15144	ANPEP	High	[K].QWMENPNNNPIHPNLR.[S]	P15144 [778-793]	High	High		1	1	486	0	1973.94	14	3.9595e+07	33189241	1.96364e+07	6.84278e+07	3.91577e+07	3.42739e+07	1.17655e+08	2.93315e+07	3.06352e+07	5.88665e+07	1.00046e+08	6.4051e+07	3.48713e+07	4.76099e+07	2.24118e+07	1.82315e+07	2.73106e+07	1.36602e+07	1.91879e+08	2.82382e+07	2.04213e+07	7.44631e+07	2.6693e+07	5.04753e+07	6.24379e+07	5.97893e+07	5.16193e+07	3.33059e+07	1.31554e+08	1.27494e+08	4.2172e+07	3.43878e+07	5.69213e+07	1.57516e+08	6.68946e+07	5.98142e+07	3.60313e+07	8.10009e+07	1.00478e+08	1.95456e+08	8.80475e+07	6.67884e+07	1.13095e+08	1.24478e+07	7.67243e+07	4.36551e+07	3.87581e+07	4.65929e+07	4.65315e+07	1.03601e+08	6.87961e+07	4.6181e+07	4.23394e+07	1.10043e+08	2.3474e+07	107908090	4.11191e+07	7.00647e+07	6.38265e+07	2.23526e+07	192167723	1.10451e+08	1.71537e+08	8.73874e+07	1.69871e+08	1.22803e+08	6.54514e+07	5.33149e+07	5.74376e+07	8.357e+07	1.31244e+08	7.16054e+07	9.48364e+07	102370284	1.00864e+08	6.66919e+07	1.65297e+08	1.25139e+08	1.51642e+08	9.73652e+07	3.01064e+07	5.3551e+07	NaN	0	778	1.912e-06	4.806e-15	16.56	926	793.7	793.7	2.72476e-17	3.45015e-18	0	0	9.86352e-16	1.2e-16	0	0	4.79	37.86
P50995	ANXA11	High	[R].SDTSGHFQR.[L]	P50995 [328-336]	High	High		1	2	196	0	1034.46	1	4.39311e+06	568441	261962	3.7177e+06	533932	870683	836552	NaN	995857	668846	2.03611e+06	2.44702e+06	490459	1.51174e+06	519889	450070	275373	NaN	1.90265e+06	2.04816e+06	1.28802e+06	5.93e+06	1.52481e+06	2.39365e+06	3.27581e+06	1.09904e+06	626819	1.93636e+06	4.53178e+06	1.94045e+06	NaN	NaN	965846	6.24007e+06	NaN	2.37911e+06	1.47438e+06	1.39018e+06	1.23392e+06	2.28307e+06	2.52995e+06	1.84131e+06	4.34322e+06	251961	1.42507e+06	NaN	3.62427e+06	1.76155e+06	2.30573e+06	1.06627e+07	3.13694e+06	2.46999e+06	2.98415e+06	2.35815e+06	779860	3.20319e+06	740392	1.37293e+06	2.34609e+06	1.20458e+06	994147	836820	5.86547e+06	994240	1.52674e+06	NaN	3.29317e+06	804694	1.0814e+06	1.50189e+06	1.7317e+06	1.68716e+06	2.66647e+06	1.23604e+07	1.12236e+06	NaN	797469	2.55255e+06	3.17467e+06	951342	531425	1.02786e+06	NaN	0	328	1.912e-06	3.301e-07	14.12	829.6	548.6	548.6	7.52194e-15	9.84751e-16	0	0	2.72291e-13	3.56197e-14	0	0	3.04	16.61
P02788	LTF	High	[R].SDTSLTWNSVK.[G]	P02788 [463-473]	High	High		1	2	120	0	1237.61	2	6.25071e+06	8193183	2.94543e+06	6.24088e+06	4.27668e+06	4.17708e+06	10270132	1.52674e+06	4.97451e+06	1.08216e+06	1.77551e+07	NaN	642549	2.52275e+06	3.44738e+06	3.86095e+06	NaN	965255	1.82889e+07	2.85549e+06	155483	5.8718e+06	2.57952e+06	NaN	6.9717e+06	2.64296e+07	1.71851e+07	1.07156e+07	988023	7.89283e+06	5.73865e+06	NaN	124023	1.33709e+07	8.12423e+06	2.34287e+06	5.55846e+06	8.28533e+06	4.73446e+06	1.38201e+07	8.60299e+06	NaN	5.0906e+06	NaN	931428	2.37136e+06	7.96744e+06	1.27567e+06	6.24854e+06	3.5437e+06	750004	3.04778e+06	2.66373e+07	1.67819e+07	3.20301e+06	7.62798e+06	3.05314e+06	43602.6	2.99401e+07	NaN	1.71681e+07	1.45721e+06	4.94743e+06	2.65395e+07	1.11748e+07	2.05814e+07	1.69567e+07	5.94168e+06	1.7057e+06	8.10746e+07	9.70887e+06	4.95007e+06	6.47854e+06	1.28216e+06	7.31301e+06	9.59451e+07	1.14218e+07	2.41738e+06	3.4639e+07	3.59194e+06	1.77477e+06	1.02793e+07	NaN	0	463	1.912e-06	1.295e-06	7.1	548.8	310.3	310.3	8.00834e-08	6.84681e-09	0	0	2.89898e-06	1.89086e-06	1.86215e-06	7.5188e-05	2.94	37.64
P02751	FN1	High	[R].SDTVPSPR.[D]	P02751 [904-911]	High	High		1	15	110	0	858.432	2	1.08002e+06	984539	988457	3.51413e+06	645698	2.24369e+06	2.86412e+06	2.30746e+06	2.14018e+06	1.74498e+06	2.91875e+06	3.93567e+06	2.46938e+06	1.92912e+06	1.1414e+06	1.24505e+06	1.7558e+06	1.88742e+06	2.37292e+06	2.74585e+06	1.93912e+06	3.1472e+06	2.30064e+06	1.83962e+06	2.93983e+06	2.56953e+06	3.18479e+06	1.74237e+06	993266	1.03719e+07	810459	2.76216e+06	3.21489e+06	1.14138e+07	2.44865e+06	1.89557e+06	2.81607e+06	5.03925e+06	3.75194e+06	1.77957e+07	3.7716e+06	3.16824e+06	5.47996e+06	876243	1.98232e+06	1.61795e+06	1.02742e+07	9.82803e+06	1.51909e+06	8.41188e+06	2.18772e+06	5.29899e+06	6.24476e+06	4.89012e+06	4.53426e+06	3.41841e+06	1.51031e+06	1.14804e+07	3.67671e+06	7.79926e+06	4.10922e+06	5.25114e+06	4.46507e+06	2.60543e+06	1.01126e+07	1.17307e+06	5.45861e+06	736727	2.28127e+06	9.96179e+06	3.0637e+06	2.88009e+06	3.88075e+06	1.99942e+07	4.64425e+06	7.37852e+06	5.96603e+06	5.32531e+07	1.85179e+07	NaN	6.64598e+07	2.41676e+06	NaN	0	0	0.000169	0.00204	3.82	351.6	159.1	159.1	0.000153044	1.05545e-06	7.07857e-07	5.0025e-05	0.00551027	0.000101591	0.000101521	0.00123643	1.35	20.28
P00738	HP	High	[K].QWINK.[A]	P00738 [73-77];[132-136]	High	n/a		1	1	13	0	688.378	1	NaN	NaN	NaN	NaN	4.06745e+06	593555	NaN	244028	2.42568e+06	NaN	NaN	NaN	NaN	NaN	NaN	NaN	NaN	270999	594198	NaN	NaN	NaN	NaN	3.01924e+06	1.46358e+06	NaN	NaN	NaN	NaN	NaN	NaN	NaN	NaN	NaN	NaN	331520	NaN	NaN	NaN	NaN	NaN	2.87564e+06	862231	661836	570275	227712	1.52378e+06	578841	NaN	1.02566e+06	353044	NaN	1.99652e+06	NaN	103359	1.04812e+06	NaN	NaN	NaN	NaN	NaN	NaN	851688	NaN	1.08027e+06	3.45002e+06	1.57318e+06	NaN	NaN	NaN	NaN	NaN	NaN	NaN	NaN	1.43592e+06	NaN	NaN	3.58429e+06	1.00425e+06	NaN	NaN	NaN	0	73	NaN	NaN	2.76	404.4	65.5	65.5	0.00172516	6.21023e-05	6.20704e-05	0.000313173	0.0588671	0.00137933	0.00137931	0.0116806	NaN	22.7
Q9UJJ9	GNPTG	High	[R].QWDQVEQDLADELITPQGHEK.[L]	Q9UJJ9 [187-207]	High	High		1	1	128	0	2479.17	0	2.21735e+06	271261	927588	2.17348e+06	638920	1.32429e+06	538298	736698	911621	2.26692e+06	1.38041e+06	5.29841e+06	987472	1.24999e+06	1.21723e+06	602458	412558	258505	5.29179e+06	811304	1.22071e+06	1.54946e+06	591318	6.58215e+06	1.23565e+06	1.66286e+06	1.24047e+06	805313	2.98519e+06	7.99834e+06	1.14629e+06	1.29069e+06	1.70714e+06	3.66258e+06	NaN	212926	929691	1.20086e+06	3.0487e+06	4.99857e+06	2.38953e+06	2.58159e+06	3.86991e+06	558066	2.47133e+06	1.24857e+06	1.9669e+06	1.31163e+06	2.91821e+06	2.89829e+06	2.56357e+06	3.33012e+06	1.70805e+06	3.77711e+06	1.79857e+06	3.06075e+06	1.06443e+06	4.34025e+06	738744	592332	4.45895e+06	2.05833e+06	1.4132e+06	NaN	663290	991871	2.9875e+06	867853	451257	2.01069e+06	1.00256e+06	NaN	1.05025e+06	2.77181e+06	2.05934e+06	2.6552e+06	5.41836e+06	NaN	NaN	2.40463e+06	NaN	NaN	NaN	0	187	1.912e-06	2.788e-15	17.02	901.9	864	864	9.45627e-18	1.2832e-18	0	0	3.42313e-16	4.76203e-17	0	0	5.77	59.22
P62834	RAP1A	High	[R].QWCNCAFLESSAK.[S]	P62834 [137-149]	High	High	2xCarbamidomethyl [C3;C5]	1	1	71	0	1600.69	3	3.49177e+06	1205092	NaN	3.98248e+06	NaN	NaN	NaN	652490	NaN	NaN	2.6607e+06	2.1089e+06	721931	NaN	337142	NaN	NaN	NaN	NaN	1.11556e+06	NaN	3.23067e+06	1.82488e+06	NaN	741104	1.14933e+06	NaN	NaN	NaN	NaN	3.05545e+06	NaN	NaN	2.3164e+06	NaN	1.23313e+06	1.61562e+06	5.95746e+06	3.50112e+06	6.2555e+06	NaN	NaN	NaN	NaN	NaN	NaN	NaN	1.88682e+06	5.56813e+06	2.09616e+06	2.67707e+06	2.8121e+06	1.98412e+07	9.15539e+06	NaN	1.45247e+06	1.31144e+06	4.64653e+06	1.00674e+07	NaN	1.51289e+07	5.74796e+06	1.43696e+07	6.35422e+06	NaN	2.92874e+06	NaN	1.05808e+06	6.80254e+06	3.47382e+06	7.27973e+06	1.22998e+06	NaN	NaN	4.70741e+06	1.61883e+07	5.90102e+06	NaN	6.42685e+06	NaN	3.61734e+06	NaN	NaN	0	137	1.912e-06	4.233e-08	11.83	651.6	599.9	599.9	1.49503e-12	2.1745e-13	0	0	5.41193e-11	8.06957e-12	0	0	3.91	42.92
P02649	APOE	High	[R].QWAGLVEK.[V]	P02649 [293-300]	High	High		1	1	318	0	930.504	19	3.92547e+07	1.39579e+07	1.24967e+07	5.12598e+07	2.45511e+07	3.44471e+07	2.47732e+07	2.14808e+07	2.5312e+07	3.68154e+07	3.28001e+07	1.3689e+08	1.62259e+07	3.19648e+07	3.91471e+07	1.37118e+07	1.95596e+07	6.97851e+06	7.49969e+07	1.91177e+07	1.48779e+07	5.36775e+07	2.27388e+07	1.50204e+08	3.44396e+07	2.95011e+07	2.96379e+07	1.31129e+07	5.23968e+07	2.25332e+08	1.14039e+07	2.01724e+07	1.88473e+07	6.34798e+07	8.90642e+06	1.28931e+07	2.26655e+07	7.83703e+07	5.38107e+07	1.11019e+08	4.70177e+07	3.11176e+07	131760824	1.31765e+07	3.88822e+07	1.59802e+07	4.88514e+07	1.27531e+08	6.07325e+07	5.5087e+07	4.26307e+07	9.04829e+07	1.16229e+08	1.00628e+08	2.70707e+07	9.29811e+07	2.01502e+07	9.74859e+07	2.91925e+07	2.42748e+07	9.78933e+07	7.33669e+07	8.59252e+07	2.14399e+07	1.69778e+07	5.05733e+07	6.65743e+07	2.13521e+07	3.24795e+07	4.58227e+07	6.93816e+07	4.22298e+07	3.599e+07	6.0966e+07	5.2234e+07	1.07973e+08	1.09445e+08	1.37137e+08	4.80792e+07	4.64574e+07	1.64125e+07	5.39897e+07	NaN	0	293	0.0004135	0.005094	4.54	477.4	207.4	207.4	2.88628e-05	1.05545e-06	9.11079e-07	6.05473e-05	0.00104375	8.04682e-06	7.8608e-06	0.000118196	1.62	35.04
P54802	NAGLU	High	[R].SDVFEAWR.[L]	P54802 [534-541]	High	High		1	1	31	0	1009.47	1	667220	191905	NaN	582848	NaN	NaN	NaN	NaN	NaN	NaN	NaN	594400	NaN	NaN	337525	147698	NaN	NaN	NaN	1.21746e+06	325639	NaN	NaN	NaN	NaN	831640	NaN	632034	587993	NaN	NaN	NaN	NaN	918478	NaN	196190	NaN	NaN	NaN	NaN	NaN	NaN	783156	274066	NaN	NaN	1.45519e+06	NaN	1.05498e+06	NaN	NaN	1.21694e+06	4.21414e+06	1.08756e+06	217471	NaN	NaN	NaN	2.885e+06	NaN	NaN	1.5026e+06	1.91876e+06	NaN	NaN	NaN	808827	1.3596e+06	621174	NaN	1.14028e+06	NaN	447202	2.93765e+06	2.02308e+06	NaN	NaN	NaN	NaN	NaN	NaN	NaN	NaN	0	534	5.561e-05	0.0007925	4.14	436.4	236.4	236.4	7.17564e-05	1.05545e-06	8.38536e-07	5.70711e-05	0.00259093	1.89538e-05	1.87606e-05	0.000326708	2.07	47.9
P15586	GNS	High	[R].SDVLVEYQGEGR.[N]	P15586 [410-421]	High	High		1	2	163	0	1351.65	5	6.83524e+06	7.22228e+06	1.84064e+06	1.13224e+06	6.06843e+06	2.45627e+06	4.024e+06	NaN	NaN	8.40738e+06	1.76131e+07	4.50491e+06	1.05182e+06	2.46895e+06	341184	874124	1.23472e+07	1.95041e+06	2.00737e+07	4.01628e+07	2.39867e+06	1.64351e+06	2.81635e+06	2.18283e+06	1.46252e+07	1.21041e+07	5.25991e+06	2.79679e+07	2.67161e+07	1.85903e+07	1.58696e+07	9.26341e+06	3.55568e+07	2.4368e+08	4.59792e+06	2.79453e+06	1.89429e+06	5.66347e+06	2.74253e+06	2.22514e+07	1.0653e+07	NaN	NaN	3.04426e+06	NaN	5.90264e+06	5.34771e+06	3.54132e+06	4.82944e+06	NaN	5.59725e+06	8.03845e+06	3.5442e+06	NaN	NaN	5.24239e+06	1.48856e+07	1.77182e+06	2.56187e+07	7.35351e+06	1.25316e+08	1.20478e+07	5.81703e+07	5.26153e+06	1.28684e+07	NaN	NaN	1.88309e+07	1.2358e+07	1.29113e+07	4.14354e+07	1.25654e+07	9.32011e+06	1.04063e+07	6.23946e+07	2.66801e+07	4.16871e+06	6.51307e+07	2.52395e+07	1.72053e+07	5.71035e+07	9.82527e+07	NaN	0	410	1.912e-06	2.215e-08	12.83	716.4	619.7	619.7	1.49503e-13	2.22482e-14	0	0	5.41193e-12	8.14492e-13	0	0	3.45	35.67
P20073-1	ANXA7	High	[R].SDTSGHFER.[L]	P20073-1 [313-321]	High	High		1	2	117	0	1035.45	2	426587	162802	NaN	722351	NaN	218873	234723	146926	462712	NaN	NaN	NaN	NaN	269230	66711.2	139496	166714	111828	712351	308996	278090	394632	303656	NaN	655391	NaN	121944	366497	NaN	2.24607e+06	NaN	NaN	NaN	2.17254e+06	NaN	223487	NaN	240047	55372.6	NaN	NaN	292279	849307	107082	1.21256e+06	188648	571431	4.11442e+06	NaN	NaN	NaN	NaN	553838	NaN	268600	675383	152252	NaN	448872	417362	NaN	NaN	1.12931e+06	1.33318e+06	985597	1.21514e+06	2.27567e+06	571322	146408	337708	NaN	387060	591514	7.24355e+06	342012	1.57149e+06	5.44236e+06	943238	1.95002e+06	1.3207e+06	NaN	NaN	NaN	0	313	1.169e-05	4.283e-05	9.22	611.6	373.5	373.5	6.09333e-10	4.85378e-11	0	0	2.20576e-08	1.34042e-09	0	0	1.7	17.08
P98160	HSPG2	High	[R].RCESCAPGYEGNPIQPGGK.[C]	P98160 [850-868]	High	High	2xCarbamidomethyl [C2;C5]	1	1	22	1	2076.92	1	939436	NaN	595192	893200	NaN	NaN	NaN	NaN	NaN	1.2433e+06	2.76396e+06	2.25141e+06	NaN	1.0016e+06	NaN	NaN	NaN	NaN	NaN	937217	1.01845e+06	1.48174e+06	1.51728e+06	NaN	NaN	NaN	NaN	NaN	NaN	NaN	NaN	1.06727e+06	1.27641e+06	NaN	853953	854213	1.25726e+06	1.91517e+06	3.6272e+06	3.19966e+06	1.18024e+06	NaN	NaN	NaN	NaN	NaN	NaN	NaN	1.63211e+06	2.45055e+06	1.16979e+06	NaN	3.24275e+06	NaN	NaN	NaN	NaN	2.41134e+06	NaN	NaN	2.92565e+06	4.33492e+06	2.10973e+06	1.98094e+06	3.42496e+06	NaN	NaN	NaN	860889	1.20848e+06	2.26986e+06	NaN	NaN	NaN	NaN	3.83636e+06	NaN	NaN	NaN	NaN	NaN	NaN	NaN	0	0	1.912e-06	1.628e-15	12.1	654.5	654.5	654.5	7.86287e-13	9.86407e-14	0	0	2.84633e-11	3.54001e-12	0	0	5.29	27.03
P21333-2	FLNA	High	[K].RAEFTVETR.[S]	P21333-2 [301-309]	High	High		1	2	21	1	1108.57	3	NaN	NaN	2.1244e+06	NaN	2.24218e+06	1.37504e+06	862947	1.80329e+06	2.71238e+06	NaN	NaN	NaN	NaN	NaN	NaN	289629	NaN	334499	1.27913e+06	NaN	NaN	NaN	NaN	1.35361e+07	4.76025e+06	6.71369e+06	790786	358222	252924	NaN	NaN	NaN	NaN	NaN	NaN	187684	2.09983e+06	NaN	NaN	1.39805e+06	NaN	2.80856e+06	2.06809e+06	1.62839e+06	1.74545e+06	1.39647e+06	1.37239e+06	2.66425e+06	NaN	1.28596e+06	NaN	NaN	1.35764e+07	5.56851e+06	285968	4.01323e+06	981449	5.43488e+06	6.36723e+06	NaN	3.07692e+06	NaN	1.28076e+06	4.59989e+06	1.39679e+06	5.39555e+07	4.26846e+06	1.2722e+06	NaN	NaN	NaN	9.76409e+06	NaN	NaN	2.14111e+06	7.13254e+06	1.39744e+06	2.5172e+06	NaN	NaN	429115	1.10045e+06	NaN	0	301	1.169e-05	5.117e-05	4.12	562.6	261.1	261.1	7.65299e-05	1.05545e-06	7.92036e-07	5.46777e-05	0.00276283	3.36794e-05	3.34293e-05	0.000409836	2.72	23.7
O75131	CPNE3	High	[K].SDPYLEFHK.[Q]	O75131 [159-167]	High	High		1	1	152	0	1135.54	1	1.10614e+07	4.42965e+06	NaN	2.0997e+07	2.72001e+06	7.7916e+06	7.85163e+06	1.26617e+06	6.15349e+06	8.90012e+06	1.47602e+07	1.29059e+07	5.2586e+06	9.77579e+06	9.05948e+06	2.96972e+06	2.79068e+06	575301	1.39357e+07	8.97756e+06	5.39187e+06	2.51028e+07	1.00316e+07	3.33247e+07	1.65331e+07	1.82895e+07	5.87727e+06	6.35129e+06	3.27918e+07	1.59826e+07	4.07282e+06	1.12263e+06	5.07834e+06	1.40976e+07	NaN	8.57055e+06	6.41246e+06	1.38797e+07	1.40959e+07	NaN	1.74876e+07	7.33448e+06	2.72456e+07	2.19525e+06	1.23049e+07	2.80554e+06	1.69719e+07	1.32919e+07	1.23027e+07	4.10294e+07	9.79344e+06	1.5461e+07	2.52008e+07	2.55927e+07	7.07456e+06	2.49326e+07	4.47709e+06	2.28819e+07	1.10632e+07	5.61784e+06	1.47081e+07	1.15403e+07	2.43957e+07	9.90753e+06	1.29992e+07	5.43885e+06	1.87874e+07	9.16637e+06	1.05492e+07	1.08783e+07	1.64777e+07	1.70131e+07	1.54922e+07	1.44782e+07	6.352e+06	1.7906e+07	4.69526e+06	2.3295e+07	1.19525e+07	NaN	4.74814e+06	7.81389e+06	NaN	0	159	5.613e-06	2.629e-05	4.15	484.1	284.3	284.3	7.09395e-05	1.05545e-06	8.4464e-07	5.73723e-05	0.00256151	1.80695e-05	1.77747e-05	0.000329345	2.04	31.19
P51148-2	RAB5C	High	[K].RAVEFQEAQAYADDNSLLFMETSAK.[T]	P51148-2 [175-199]	High	High	1xOxidation [M20]	1	2	7	1	2850.33	1	604568	NaN	544145	NaN	NaN	NaN	1.03095e+06	516400	NaN	NaN	NaN	NaN	NaN	NaN	678330	NaN	NaN	NaN	NaN	NaN	NaN	NaN	NaN	NaN	NaN	NaN	NaN	570804	NaN	NaN	NaN	461174	NaN	NaN	NaN	NaN	NaN	NaN	NaN	NaN	NaN	NaN	NaN	NaN	NaN	NaN	NaN	NaN	NaN	NaN	NaN	NaN	NaN	NaN	NaN	NaN	NaN	NaN	NaN	NaN	NaN	NaN	NaN	NaN	NaN	NaN	NaN	NaN	NaN	NaN	NaN	NaN	1.02352e+06	NaN	2.46758e+06	NaN	NaN	NaN	NaN	NaN	NaN	1.10156e+06	NaN	0	0	1.912e-06	6.305e-16	12.47	669.4	653.7	653.7	3.39017e-13	4.23173e-14	0	0	1.22723e-11	1.47991e-12	0	0	7.82	52.37
P51148-2	RAB5C	High	[K].RAVEFQEAQAYADDNSLLFMETSAK.[T]	P51148-2 [175-199]	High	High		1	2	124	1	2834.33	2	547988	1.04328e+06	564736	3.16849e+06	NaN	1.68681e+06	2.54785e+06	820846	1.13255e+06	1.77881e+06	3.89577e+06	5.03553e+06	706812	3.48693e+06	2.05396e+06	720034	2.59331e+06	445400	5.9338e+06	2.14376e+06	2.82581e+06	1.00299e+07	1.71061e+06	8.10118e+08	9.36123e+06	6.40044e+06	6.44728e+06	6.83266e+06	4.70624e+06	1.36352e+07	1.65069e+06	1.99811e+06	1.10378e+06	4.26696e+06	1.35763e+06	619718	4.32258e+06	8.46035e+06	2.90007e+06	1.32525e+07	3.2366e+06	8.14485e+07	1.34993e+07	631555	3.76109e+06	5.32498e+06	6.91551e+06	1.10198e+07	5.20179e+06	6.70122e+07	3.15277e+06	NaN	8.20798e+06	7.06721e+06	3.08886e+06	5.14044e+06	1.47744e+06	2.33859e+06	2.65596e+06	1.39175e+06	1.34746e+07	5.33433e+06	3.45784e+06	5.5033e+06	6.11769e+06	4.0336e+08	2.43002e+07	1.77985e+06	2.90911e+06	1.27152e+07	2.75388e+06	6.83881e+06	6.18347e+06	2.97094e+06	1.26635e+06	4.52038e+07	3.94179e+06	5.49044e+06	2.3881e+06	3.05025e+06	1.59552e+06	5.9987e+06	NaN	0	175	1.912e-06	6.305e-16	15.47	817.1	791.8	791.8	3.39017e-16	4.32459e-17	0	0	1.22723e-14	1.46987e-15	0	0	7.39	55.81
P19440	GGT1	High	[K].RAVEEPR.[L]	P19440 [497-503]	High	High		1	8	76	1	856.464	1	2.42974e+06	1.29994e+06	461976	1.11396e+06	994474	943184	1.12932e+06	517689	1.36102e+06	1.22467e+06	1.7725e+06	3.01301e+06	1.14883e+06	1.13974e+06	1.08525e+06	950129	438100	369549	1.61439e+06	900804	1.53921e+06	3.23681e+06	1.30116e+06	2.79772e+06	5.11971e+06	895302	1.33323e+06	1.39435e+06	1.45087e+06	3.45726e+06	572812	1.35789e+06	1.62462e+06	1.02024e+07	723055	2.00013e+06	1.55981e+06	3.44799e+06	2.4292e+06	5.30376e+06	2.0685e+06	3.9773e+06	3.4565e+06	745524	2.27645e+06	414687	2.69598e+06	2.36392e+06	1.99959e+06	9.4108e+06	3.06791e+06	1.93821e+06	5.7912e+06	4.18976e+06	1.69999e+06	2.24021e+06	1.89244e+06	1.9926e+06	2.18692e+06	854833	2.08747e+06	2.59371e+06	4.36689e+06	1.27361e+06	1.83618e+06	2.40478e+06	2.0862e+06	1.09538e+06	1.74468e+06	1.19892e+06	2.47376e+06	1.7661e+06	1.61942e+06	1.45559e+07	1.04408e+06	797722	1.90372e+06	1.77609e+06	6.08013e+06	271420	553602	1.00639e+06	NaN	0	0	1.526e-05	0.000242	3.87	525.3	136.7	136.7	0.000135217	1.05545e-06	7.16102e-07	5.04745e-05	0.00487147	8.90082e-05	8.87798e-05	0.00111111	1.79	16.09
P20339	RAB5A	High	[K].RAVDFQEAQSYADDNSLLFMETSAK.[T]	P20339 [141-165]	High	High		1	2	25	1	2836.31	1	NaN	NaN	358554	NaN	NaN	320664	NaN	NaN	NaN	NaN	NaN	NaN	539904	NaN	536431	665100	NaN	NaN	2.13593e+06	NaN	NaN	930228	NaN	NaN	NaN	NaN	NaN	NaN	NaN	NaN	NaN	333313	NaN	NaN	553092	277772	1.00005e+06	NaN	NaN	NaN	NaN	NaN	1.30572e+06	547335	NaN	NaN	NaN	628726	NaN	1.64143e+06	NaN	NaN	1.33273e+06	NaN	829142	895419	1.20038e+06	556849	NaN	NaN	NaN	1.47604e+06	NaN	967433	NaN	1.44517e+06	NaN	NaN	NaN	NaN	NaN	NaN	949784	NaN	779116	NaN	NaN	NaN	NaN	NaN	NaN	NaN	NaN	0	141	1.912e-06	6.305e-16	13.64	761.7	761.7	761.7	2.29303e-14	3.22276e-15	0	0	1.83645e-13	2.44798e-14	0	0	8.64	55.81
Q9H3R2	MUC13	High	[K].SDLQRPNPQSPFCVASSLK.[C]	Q9H3R2 [348-366]	High	High	1xCarbamidomethyl [C13]	1	1	16	0	2131.06	2	NaN	307404	350864	1.33206e+06	NaN	983606	3.66625e+06	673914	NaN	NaN	NaN	NaN	NaN	NaN	NaN	387218	NaN	310798	6.23175e+06	NaN	NaN	1.27911e+06	546683	2.39825e+06	3.1777e+06	NaN	1.29141e+06	1.36768e+06	5.3705e+06	4.88898e+06	2.55733e+06	977075	989151	NaN	2.42044e+06	NaN	640147	NaN	NaN	NaN	NaN	1.66961e+06	3.92872e+06	NaN	2.26608e+06	1.15672e+06	NaN	2.95981e+06	1.59083e+06	NaN	NaN	NaN	NaN	5.44578e+06	NaN	3.53399e+06	709829	NaN	NaN	NaN	NaN	NaN	NaN	1.65926e+06	NaN	NaN	1.58049e+06	NaN	NaN	NaN	1.54563e+06	1.77756e+06	3.34287e+06	2.63609e+06	1.48005e+06	NaN	2.60597e+06	7.31377e+06	NaN	NaN	NaN	NaN	NaN	0	0	1.912e-06	1.817e-15	15.45	885.8	879.8	879.8	3.55398e-16	4.71809e-17	0	0	2.84633e-15	4.48784e-16	0	0	5.7	44.12
P05023	ATP1A1	High	[K].RAVAGDASESALLK.[C]	P05023 [445-458]	High	High		1	4	208	1	1387.75	5	1.04605e+07	4.46887e+06	4.65636e+06	9.3722e+06	1.40229e+07	5.09072e+06	8.98017e+06	4.14408e+06	2.17748e+07	9.49628e+06	1.97117e+07	2.21853e+07	1.01166e+07	1.0095e+07	1.04701e+07	6.43878e+06	4.20367e+06	4.12537e+06	3.74518e+07	4.69638e+07	1.24394e+07	7.92375e+06	9.38782e+06	4.1881e+07	1.16479e+07	5.12903e+06	7.89143e+06	4.16043e+06	1.42772e+07	3.70868e+07	6.53643e+06	6.25749e+06	1.07795e+07	2.45906e+07	3.8252e+06	7.76259e+06	1.03646e+07	7.962e+06	1.23213e+07	2.77637e+07	1.37715e+07	2.49039e+07	1.81234e+07	8.19945e+06	1.64168e+07	3.20883e+06	6.14598e+06	7.29524e+06	1.46725e+07	5.03226e+07	1.37017e+07	3.76524e+07	2.45826e+07	2.36694e+07	9.62645e+06	1.51727e+07	5.05882e+06	1.09299e+07	1.32003e+07	1.0799e+07	2.09129e+07	3.13319e+07	9.97575e+06	9.87482e+06	1.43526e+07	9.09195e+06	1.54645e+07	3.01761e+06	7.31696e+06	1.53932e+07	2.02017e+07	5.94449e+06	2.06956e+07	2.03066e+07	6.53916e+06	1.25587e+07	3.51982e+07	7.90275e+06	2.2595e+07	9.05346e+06	5.22754e+06	6.20193e+06	NaN	0	445	1.912e-06	1.321e-10	10.23	680.6	324.3	324.3	5.86895e-11	6.54311e-12	0	0	2.12454e-09	2.16639e-10	0	0	3.69	26.65
P61981	YWHAG	High	[K].RATVVESSEK.[A]	P61981 [143-152]	High	High		1	1	90	1	1105.58	1	38214.8	NaN	NaN	50055.1	NaN	65790.2	NaN	NaN	NaN	NaN	NaN	NaN	NaN	NaN	25724.1	NaN	NaN	NaN	1.26636e+06	NaN	NaN	86081.2	32779.3	NaN	NaN	NaN	NaN	NaN	NaN	862368	NaN	NaN	NaN	NaN	NaN	215815	37066.9	NaN	NaN	NaN	NaN	NaN	NaN	NaN	46606.1	NaN	NaN	NaN	NaN	1.13877e+06	NaN	NaN	NaN	100336	NaN	NaN	NaN	NaN	NaN	NaN	NaN	NaN	NaN	NaN	NaN	NaN	NaN	NaN	NaN	NaN	NaN	370460	892793	1.53502e+06	NaN	NaN	NaN	NaN	NaN	NaN	NaN	NaN	NaN	0	143	1.912e-06	9.641e-09	12.04	753.7	399.3	399.3	9.20679e-13	1.24784e-13	0	0	3.33282e-11	4.62753e-12	0	0	3.47	16.61
O95954-1	FTCD	High	[R].SDLQVAAK.[A]	O95954-1 [478-485]	High	High		1	2	35	0	831.457	0	NaN	NaN	NaN	NaN	705551	NaN	NaN	NaN	NaN	NaN	NaN	NaN	NaN	NaN	NaN	NaN	NaN	NaN	NaN	NaN	NaN	NaN	NaN	NaN	NaN	NaN	NaN	NaN	NaN	NaN	NaN	NaN	NaN	NaN	NaN	NaN	NaN	NaN	NaN	NaN	NaN	463854	NaN	NaN	NaN	NaN	748589	NaN	NaN	NaN	NaN	NaN	NaN	NaN	NaN	NaN	NaN	NaN	NaN	NaN	NaN	NaN	NaN	NaN	NaN	247489	NaN	NaN	NaN	NaN	NaN	NaN	NaN	NaN	NaN	NaN	NaN	NaN	NaN	NaN	NaN	NaN	NaN	0	0	0.0001451	0.001795	3.42	384.2	115.3	115.3	0.000383545	2.50705e-06	2.45778e-06	0.000132708	0.0136999	0.000452853	0.00045281	0.00416033	1.42	21.75
P00747	PLG	High	[K].RATTVTGTPCQDWAAQEPHR.[H]	P00747 [493-512]	High	High	1xCarbamidomethyl [C10]	1	1	384	1	2282.07	7	5.1136e+07	8.06593e+06	5.31114e+07	1.33679e+08	9.42484e+06	5.92242e+06	1.26021e+07	4.43101e+06	1.43815e+07	7.83345e+07	2.38167e+08	4.57481e+07	1.27687e+08	8.92659e+07	3.25097e+06	4.09238e+06	3.71409e+07	4.27654e+06	2.54739e+07	9.81581e+07	4.57621e+07	5.14124e+08	3.83363e+07	6.65411e+06	2.79164e+07	1.1641e+08	1.63659e+07	1.89042e+07	2.24865e+08	3.73898e+07	5.44258e+07	2.82328e+07	6.22771e+07	2.49799e+08	2.59356e+07	4.06093e+07	1.71391e+08	4.52302e+08	2.88013e+08	5.32109e+08	1.59221e+08	1.32762e+07	4.85724e+07	4.2378e+06	2.96244e+07	1.29397e+07	5.67109e+07	2.12865e+07	7.29647e+07	1.84009e+08	121978331	9.21834e+07	223911284	1.18132e+08	4.99583e+06	3.39232e+07	1.21421e+07	3.52574e+08	9.40189e+07	104362401	4.01609e+08	3.69384e+08	5.1789e+08	1.48326e+08	1.78223e+08	1.20736e+07	4.29464e+06	6.45273e+07	2.11129e+07	2.06269e+08	2.12978e+08	1.45106e+07	1.3286e+07	7.96797e+06	3.15877e+07	2.13423e+08	333411818	7.7916e+07	8.04279e+08	214972285	2.82312e+07	1.25078e+08	NaN	0	493	1.912e-06	6.305e-16	17.87	955.9	955.9	955.9	1.33895e-18	1.71229e-19	0	0	4.84696e-17	6.04483e-18	0	0	5.17	28.06
P15309-1	ACPP	High	[K].RATQIPSYKK.[L]	P15309-1 [273-282]	High	High		1	3	138	2	1191.68	2	238863	212345	435559	127885	NaN	NaN	792573	NaN	NaN	811183	2.10827e+06	1.20473e+06	84387.1	1.21368e+06	831000	NaN	NaN	131742	1.15512e+07	309197	418991	NaN	181965	497265	890173	NaN	829560	1.00145e+06	1.01851e+06	1.90644e+06	2.4923e+06	344247	2.19765e+06	7.95279e+06	924881	1.21963e+06	NaN	4.03969e+06	2.97437e+06	2.94385e+07	2.56223e+06	1.24884e+06	NaN	87372.5	NaN	NaN	NaN	365991	1.12137e+06	1.85691e+07	1.90588e+06	2.16804e+06	595986	489903	556225	507812	NaN	5.16376e+06	2.79979e+06	NaN	3.31299e+06	1.16574e+06	1.70193e+06	334380	1.46387e+06	NaN	231532	NaN	245284	3.29873e+06	6.22376e+06	222519	7.80627e+06	610995	279063	962639	2.1722e+06	NaN	9.45482e+06	NaN	1.52156e+06	3.5601e+06	NaN	0	273	2.775e-05	0.0004283	4.15	383.6	268.1	268.1	7.08043e-05	1.05545e-06	8.45877e-07	5.74581e-05	0.00255664	1.80695e-05	1.78139e-05	0.000330124	2.3	18.77
P15309-1	ACPP	High	[K].RATQIPSYK.[K]	P15309-1 [273-281]	High	High		1	3	570	1	1063.59	23	1.24187e+07	1.154e+07	9.33264e+06	1.8193e+07	9.27256e+07	1.18028e+07	1.83837e+07	1.05655e+07	3.04473e+07	2.28705e+07	2.56004e+07	4.29163e+07	2.15618e+07	2.62876e+07	2.29096e+07	3.17034e+07	2.67064e+07	3.72394e+07	7.97313e+07	6.48897e+07	7.53741e+07	1.78179e+07	1.42685e+07	5.11954e+07	2.40131e+07	35329475	4.56793e+07	4.14245e+07	3.80131e+07	7.63443e+07	5.17246e+07	5.72207e+07	7.24461e+07	1.38723e+08	1.34297e+07	1.63412e+07	1.77072e+07	1.75467e+07	3.32987e+07	8.07111e+08	2.57867e+07	3.22128e+07	2.33298e+07	1.43091e+07	2.82534e+07	4.07282e+07	2.57786e+07	1.8688e+07	2.91723e+07	8.37582e+07	3.3713e+07	5.4681e+07	9.78053e+07	4.73824e+07	4.10633e+07	6.32888e+07	4.01148e+07	5.59079e+07	113917365	7.01332e+07	1.0088e+08	6.28745e+07	2.34056e+07	2.77641e+07	4.66514e+07	1.8882e+07	3.35237e+07	2.21043e+07	3.33842e+07	4.22746e+07	3.7199e+07	3.6873e+07	5.79981e+07	8.396e+07	4.75391e+07	7.75618e+07	6.74441e+07	6.22567e+07	1.15507e+08	6.74915e+07	5.0603e+07	5.55356e+07	NaN	0	273	1.642e-05	0.0002788	8.16	600.9	296.9	296.9	6.94975e-09	5.98584e-10	0	0	2.51578e-07	2.31231e-08	0	0	2.72	21.41
P23526-1	AHCY	High	[K].RATDVMIAGK.[V]	P23526-1 [205-214]	High	High	1xOxidation [M6]	1	2	48	1	1077.57	3	330928	NaN	NaN	1.01253e+06	199865	NaN	272842	NaN	1.95741e+06	205565	266520	NaN	545450	NaN	65095.6	NaN	NaN	NaN	602134	1.28055e+06	NaN	833049	NaN	361718	NaN	793670	NaN	NaN	158372	975185	NaN	NaN	NaN	NaN	1.28879e+06	NaN	NaN	534339	NaN	NaN	1.92515e+06	576352	NaN	NaN	368253	NaN	748177	384134	294702	3.1717e+06	779363	482137	NaN	816014	NaN	1.3373e+06	NaN	NaN	6.11103e+06	NaN	NaN	NaN	NaN	334130	1.30557e+06	630698	507909	NaN	547408	624315	106317	1.27978e+06	552696	916039	343989	NaN	2.81302e+06	NaN	367567	NaN	2.24777e+06	3.7952e+06	NaN	0	205	0.0001315	0.001659	4.11	446.8	206.7	206.7	7.73837e-05	1.05545e-06	7.84968e-07	5.42564e-05	0.00279358	3.36794e-05	3.29991e-05	0.000405453	2.21	19.66
Q8WV92	MITD1	High	[K].RAVELDSESR.[Y]	Q8WV92 [21-30]	High	High		1	1	14	1	1161.59	1	266261	103167	NaN	750891	70744.7	NaN	NaN	NaN	NaN	NaN	NaN	502343	NaN	NaN	NaN	NaN	NaN	NaN	NaN	NaN	NaN	3.6382e+06	214416	268697	337353	NaN	NaN	NaN	237163	NaN	NaN	875838	NaN	NaN	NaN	375259	281969	205911	472312	534460	NaN	317570	NaN	NaN	459536	NaN	1.07004e+07	164926	NaN	NaN	NaN	NaN	537213	546798	NaN	249598	NaN	787325	NaN	NaN	686324	846410	454089	793776	2.24893e+06	237247	223316	NaN	NaN	1.36241e+06	NaN	NaN	NaN	5.31048e+06	1.27309e+06	NaN	NaN	248850	1.03237e+06	NaN	176227	NaN	NaN	0	0	1.912e-06	3.71e-07	6.64	603.2	292.3	292.3	2.29576e-07	1.95409e-08	0	0	8.31048e-06	1.89086e-06	1.69687e-06	7.05567e-05	3.16	19.53
P23526-1	AHCY	High	[K].RATDVMIAGK.[V]	P23526-1 [205-214]	High	High		1	2	125	1	1061.58	7	6.64991e+06	1.91255e+06	3.23597e+06	5.67984e+06	2.06943e+06	2.6029e+06	6.42242e+06	1.48219e+06	5.8931e+06	3.0945e+06	1.07453e+07	1.30544e+07	2.41758e+06	5.59131e+06	2.38306e+06	1.18328e+06	1.90211e+06	5.20426e+06	7.49833e+06	5.86501e+06	4.94449e+06	6.03185e+06	3.81214e+06	7.72443e+06	1.15854e+07	1.10225e+07	1.57749e+07	1.49841e+06	6.69224e+06	2.50237e+07	5.26242e+06	4.93353e+06	6.98745e+06	2.87004e+07	9.07318e+06	3.95587e+06	2.5398e+06	1.81976e+07	3.14526e+06	6.77469e+07	7.9896e+06	6.26308e+06	6.66202e+06	1.29655e+06	4.83525e+06	772119	1.84161e+06	5.99861e+06	5.62621e+06	1.27796e+07	6.16766e+06	2.84961e+06	1.05809e+07	8.01981e+06	3.87386e+06	5.38012e+06	3.01425e+06	1.11392e+07	7.54536e+06	4.42729e+06	6.88944e+06	1.22539e+07	4.95785e+06	3.97202e+07	6.97936e+07	5.55664e+07	4.5502e+06	5.77953e+06	3.6844e+06	8.66511e+06	1.08305e+07	1.54676e+07	1.35609e+07	3.64533e+07	1.01805e+07	2.99343e+07	1.24105e+07	3.50643e+07	1.15585e+08	2.11411e+06	3.22628e+07	9.81048e+06	NaN	0	205	2.214e-05	0.0003574	3.7	419.7	186.1	186.1	0.000198478	1.38468e-06	1.35265e-06	9.68804e-05	0.00713481	0.000162447	0.000162285	0.00192468	2.54	22.32
P50502	ST13	High	[K].RASVFVK.[L]	P50502 [154-160]	High	Low		1	1	20	1	806.488	2	1.33923e+06	2.21238e+06	2.57843e+06	778199	937377	6.20999e+06	3.58668e+06	5.63815e+06	8.06455e+06	3.20628e+06	2.05215e+06	8.65283e+06	2.09001e+06	3.37409e+06	2.84993e+06	2.06535e+06	1.43583e+06	5.16844e+06	7.16583e+06	3.2789e+06	2.62046e+06	2.59301e+06	1.24446e+06	5.6788e+06	2.6879e+06	3.15858e+06	2.44857e+06	1.1229e+06	4.61055e+06	1.89605e+07	8.77886e+06	4.64024e+06	5.06758e+06	2.3053e+07	5.88125e+06	1.23302e+06	2.24427e+06	1.17511e+06	1.97863e+06	3.71703e+06	2.07178e+06	5.40262e+06	3.36773e+06	1.84485e+06	1.86581e+06	2.06839e+06	NaN	3.3166e+06	2.06683e+06	8.82418e+06	4.22652e+06	1.68784e+06	7.601e+06	5.50664e+06	4.68082e+06	6.54618e+06	2.67647e+06	8.32507e+06	1.71598e+06	2.38358e+06	7.16867e+06	5.45088e+06	3.30199e+06	1.46367e+06	1.4469e+06	1.84432e+06	3.21076e+06	1.15554e+06	2.99312e+06	4.95989e+06	4.40367e+06	2.01389e+06	6.16554e+06	1.76697e+08	1.4661e+07	3.23963e+06	7.80826e+06	NaN	NaN	NaN	668938	5.85085e+06	NaN	0	154	0.07187	0.8615	1.78	406.6	57.4	57.4	0.0164607	0.000672667	0.000672665	0.00446652	0.128256	0.00420251	0.00420245	0.0337827	1.71	20.58
Q10588	BST1	High	[K].RASIQYSK.[D]	Q10588 [174-181]	High	Medium		1	1	12	1	952.521	1	NaN	NaN	NaN	NaN	NaN	NaN	NaN	NaN	NaN	NaN	NaN	NaN	NaN	NaN	NaN	NaN	69166.1	NaN	NaN	NaN	NaN	86549.5	NaN	NaN	NaN	227388	NaN	189827	NaN	NaN	NaN	NaN	NaN	1.2592e+06	NaN	NaN	356950	450618	NaN	NaN	319380	NaN	NaN	NaN	831711	NaN	NaN	361388	NaN	NaN	NaN	NaN	NaN	651201	NaN	345073	NaN	225178	NaN	NaN	NaN	NaN	NaN	NaN	NaN	NaN	NaN	NaN	104069	NaN	NaN	387756	580493	809574	NaN	NaN	NaN	NaN	NaN	NaN	NaN	NaN	NaN	0	174	0.01026	0.1831	1.51	375.8	90	90	0.0310411	0.00117761	0.00117731	0.0069827	0.0966005	0.00259288	0.00259283	0.020686	1.94	17.74
O15144	ARPC2	High	[R].RASHTAPQVLFSHREPPLELK.[D]	O15144 [190-210]	High	High		1	1	5	2	2413.31	3	971241	874456	471687	4.92988e+06	NaN	NaN	1.90869e+06	NaN	4.1947e+06	NaN	NaN	NaN	NaN	NaN	286704	675703	696239	NaN	NaN	2.59883e+06	668300	863443	738685	NaN	929442	1.65472e+06	489807	273585	4.03756e+06	3.63923e+06	NaN	NaN	1.72064e+06	2.98766e+06	769115	294531	1.0591e+06	NaN	NaN	NaN	2.06645e+06	NaN	6.93101e+06	1.13861e+06	979420	1.14756e+06	1.98041e+06	5.95197e+06	NaN	NaN	NaN	NaN	7.96689e+06	3.87455e+06	716531	6.66516e+06	1.72225e+06	1.25323e+06	3.43822e+06	3.18788e+06	1.05427e+07	1.64808e+06	1.03822e+06	NaN	NaN	NaN	1.77887e+06	NaN	NaN	1.46113e+06	1.7236e+06	NaN	3.77487e+06	NaN	NaN	NaN	NaN	NaN	NaN	NaN	NaN	1.81741e+06	NaN	0	190	1.912e-06	8.345e-08	4.11	319.3	291.9	291.9	7.81194e-05	1.05545e-06	7.80064e-07	5.39869e-05	0.00282007	3.59196e-05	3.58666e-05	0.000503297	1.54	35.5
Q8IUK5-1	PLXDC1	High	[R].RARESPGHVSEPDR.[T]	Q8IUK5-1 [47-60]	High	n/a		1	1	1	2	1592.79	0	NaN	NaN	NaN	NaN	NaN	NaN	NaN	NaN	NaN	NaN	NaN	NaN	NaN	NaN	NaN	NaN	NaN	NaN	NaN	NaN	NaN	NaN	NaN	NaN	NaN	NaN	NaN	NaN	NaN	NaN	NaN	NaN	NaN	NaN	NaN	NaN	NaN	NaN	NaN	NaN	NaN	NaN	NaN	NaN	NaN	NaN	NaN	NaN	NaN	NaN	NaN	NaN	NaN	NaN	NaN	NaN	NaN	NaN	NaN	NaN	NaN	NaN	NaN	NaN	NaN	NaN	NaN	NaN	NaN	NaN	NaN	1.89074e+06	NaN	NaN	NaN	NaN	NaN	NaN	NaN	NaN	NaN	NaN	NaN	0	47	NaN	NaN	0.73	306.5	106.7	106.7	0.185554	0.00761613	0.00761612	0.0511726	0.545498	0.0324856	0.0324855	0.279926	NaN	24.91
P25786-1	PSMA1	High	[K].RAQSELAAHQK.[K]	P25786-1 [51-61]	High	High		1	2	14	1	1238.66	0	88615.1	NaN	NaN	NaN	NaN	NaN	NaN	NaN	NaN	NaN	NaN	NaN	NaN	NaN	NaN	NaN	NaN	NaN	NaN	NaN	NaN	NaN	NaN	NaN	NaN	NaN	NaN	NaN	NaN	NaN	NaN	NaN	NaN	NaN	NaN	NaN	NaN	NaN	NaN	NaN	NaN	NaN	NaN	NaN	NaN	NaN	NaN	NaN	NaN	NaN	NaN	NaN	NaN	NaN	NaN	NaN	NaN	NaN	NaN	NaN	NaN	NaN	71010.6	122317	NaN	NaN	NaN	NaN	NaN	NaN	NaN	NaN	153100	NaN	NaN	NaN	NaN	NaN	NaN	NaN	NaN	NaN	NaN	0	51	1.169e-05	4.624e-05	7.06	456	444.1	444.1	8.79756e-08	7.51594e-09	0	0	3.18467e-06	1.89086e-06	1.84322e-06	7.45879e-05	3.28	16.01
P26038	MSN	High	[K].RAQSEAEK.[L]	P26038 [381-388]	High	Medium		1	1	11	1	918.464	1	NaN	9226.51	NaN	NaN	NaN	NaN	28894.4	NaN	23693.1	NaN	NaN	NaN	NaN	NaN	NaN	NaN	NaN	NaN	173751	NaN	NaN	25828.6	14087.7	NaN	NaN	NaN	NaN	NaN	NaN	NaN	NaN	NaN	21238	51921.5	NaN	20175.4	9932.05	21376.4	31096.6	NaN	NaN	NaN	13996	NaN	16237.7	NaN	NaN	NaN	12280.5	28375	NaN	NaN	58890.5	50574.3	NaN	NaN	NaN	21839.8	NaN	NaN	NaN	23551.5	28206.1	NaN	95598.1	NaN	NaN	NaN	NaN	NaN	41226.1	NaN	NaN	NaN	28953.8	NaN	816698	NaN	68663.2	NaN	NaN	NaN	NaN	0	0	0.02637	0.5401	2.32	255.9	84.7	84.7	0.00473935	0.000160404	0.000160234	0.00111783	0.147578	0.00533503	0.00533501	0.0429261	1.2	15.02
Q96RF0-2	SNX18	High	[R].SDLSLGSR.[G]	Q96RF0-2 [199-206]	High	High		1	3	14	0	834.432	1	NaN	408270	NaN	NaN	NaN	NaN	647827	NaN	805348	NaN	982236	1.49059e+06	720903	570365	613189	NaN	NaN	NaN	3.04318e+06	991242	623190	NaN	NaN	2.84761e+06	1.11704e+06	989727	546329	NaN	1.19019e+06	4.31573e+06	1.10711e+06	NaN	1.10721e+06	3.40743e+06	NaN	NaN	NaN	NaN	NaN	NaN	NaN	NaN	2.21558e+06	350539	NaN	NaN	NaN	NaN	NaN	2.24862e+06	847365	NaN	3.34415e+06	2.17649e+06	NaN	3.07388e+06	NaN	NaN	NaN	2.08254e+06	NaN	2.55906e+06	NaN	NaN	2.76398e+06	NaN	NaN	NaN	NaN	822207	1.75808e+06	998741	NaN	2.60449e+06	1.29827e+06	4.35308e+06	NaN	NaN	NaN	NaN	NaN	NaN	NaN	0	0	0.0003104	0.003467	1.87	288	106.7	106.7	0.0135196	0.000567157	0.000567065	0.00364674	0.105888	0.00341546	0.00341523	0.02725	1.77	25.51
O00337	SLC28A1	High	[R].SDLSPAEIR.[S]	O00337 [40-48]	n/a	High		1	2	9	0	987.511	1	2.36135e+06	4422505	569659	NaN	NaN	665196	NaN	NaN	NaN	NaN	1.66405e+06	1.67664e+06	849394	NaN	1.22674e+06	458414	NaN	NaN	2.57934e+06	NaN	NaN	1.97611e+06	1.03019e+06	1.59791e+06	1.57485e+06	NaN	800833	315582	2.26518e+06	1.19585e+06	NaN	454315	NaN	3.78181e+06	453400	1.04981e+06	1.87131e+06	1.76884e+06	993027	1.598e+06	1.20646e+06	1.00861e+06	2.69039e+06	602607	2.13778e+06	NaN	NaN	1.40921e+06	905698	2.35689e+06	1.89027e+06	NaN	1.49384e+07	1.70415e+07	384847	876946	1.40421e+06	1.79465e+06	1.73182e+07	3.61748e+06	NaN	3.76625e+06	1.67521e+06	5.1805e+06	3.49006e+06	NaN	911518	1.51554e+06	1.85859e+06	NaN	2.7566e+06	1.39771e+06	2.41589e+06	1.0048e+06	NaN	11771015	NaN	NaN	6.44045e+06	NaN	NaN	NaN	NaN	0	0	1.526e-05	0.0001525	NaN	NaN	NaN	NaN	NaN	NaN	NaN	NaN	NaN	NaN	NaN	NaN	1.82	30.31
P05156	CFI	High	[K].RAQLGDLPWQVAIK.[D]	P05156 [345-358]	High	High		1	1	1021	1	1594.91	8	8.4351e+06	5.71258e+06	8.64837e+06	1.62485e+07	5.68963e+06	1.77012e+07	4.19946e+07	1.12094e+07	4.66947e+07	1.74745e+07	5.01086e+07	1.61203e+07	1.0339e+07	1.65047e+07	3.05707e+06	8.53296e+06	1.50944e+07	3.90296e+06	5.50414e+07	7.26178e+06	8.48735e+06	2.05636e+07	1.51539e+07	2.13303e+07	8.44654e+06	1.69484e+07	9.04286e+06	9.34109e+06	1.63766e+07	7.35993e+07	1.92303e+07	1.108e+07	14070391	2.04027e+07	9.28561e+06	1.9258e+07	1.73148e+07	3.48484e+07	4.37958e+07	4.56013e+07	1.79973e+07	3.38584e+07	4.06297e+07	5.33012e+06	2.67929e+07	2.44718e+07	8.20176e+06	6.5e+06	2.43525e+07	3.67834e+07	1.05749e+07	2.46888e+07	5.15314e+07	1.58038e+07	15209362	3.0523e+07	8.69548e+06	1.8423e+07	1.70342e+07	1.94289e+07	3.96785e+07	2.42614e+07	2.70944e+07	5.11154e+07	45740338	1.78735e+07	3.90708e+07	7.31799e+06	4.80334e+06	34683584	2.21033e+07	1.31777e+07	2.07513e+07	2.54019e+07	2.85803e+07	2.7766e+07	5.27788e+07	3.83902e+07	6.97608e+07	4.87525e+07	3.06362e+07	2.14293e+07	NaN	0	345	1.912e-06	4.392e-12	10.29	609.2	384.6	384.6	5.18079e-11	5.74852e-12	0	0	1.87543e-09	2.01916e-10	0	0	4.39	51.76
P40199	CEACAM6	High	[K].SDLVNEEATGQFHVYPELPK.[P]	P40199 [127-146]	High	n/a		1	1	18	0	2273.11	1	NaN	1.33334e+06	1.41769e+06	1.57623e+06	1.1035e+06	NaN	1.48257e+06	NaN	NaN	NaN	NaN	NaN	593072	NaN	742799	518695	NaN	NaN	NaN	NaN	1.66762e+06	NaN	530643	NaN	845691	8.40129e+06	1.86826e+06	454754	1.56564e+06	2.10349e+06	1.54148e+06	1.57755e+06	2.35841e+06	4.0633e+06	NaN	NaN	NaN	NaN	NaN	NaN	NaN	NaN	NaN	NaN	1.21562e+06	2.16789e+06	NaN	NaN	NaN	NaN	NaN	NaN	5.43995e+06	NaN	NaN	1.7302e+06	NaN	NaN	3.38251e+06	NaN	NaN	NaN	NaN	2.52919e+06	3.50312e+06	NaN	2.99877e+06	2.09539e+06	NaN	9.55939e+06	1.50624e+06	4.31177e+06	2.10614e+06	NaN	1.94563e+06	NaN	NaN	3.01825e+06	2.18044e+06	NaN	1.60717e+06	1.37442e+06	NaN	0	127	NaN	NaN	11.76	694.5	474.5	474.5	1.74644e-12	2.52787e-13	0	0	1.39869e-11	1.89182e-12	0	0	NaN	49.89
P45381	ASPA	High	[R].RAQEINHLFGPK.[D]	P45381 [92-103]	High	High		1	1	15	1	1409.76	1	NaN	NaN	NaN	1.29754e+06	NaN	NaN	NaN	NaN	NaN	NaN	1.09666e+06	1.95743e+06	NaN	NaN	325981	NaN	250830	NaN	NaN	NaN	NaN	NaN	NaN	NaN	746128	675010	NaN	NaN	3.26907e+06	1.94042e+06	NaN	NaN	NaN	2.61705e+06	NaN	NaN	NaN	NaN	NaN	NaN	NaN	NaN	1.24951e+06	NaN	1.49912e+06	NaN	717678	1.26131e+06	NaN	NaN	478968	1.18903e+06	NaN	1.22092e+06	NaN	1.22568e+06	NaN	1.6412e+06	NaN	NaN	NaN	NaN	1.51512e+06	NaN	1.87997e+06	NaN	674035	645306	NaN	NaN	1.33708e+06	300473	1.01606e+06	1.21096e+06	NaN	NaN	NaN	NaN	NaN	NaN	NaN	NaN	NaN	0	0	1.912e-06	3.938e-08	3.49	475.4	305.1	305.1	0.000319963	1.38468e-06	1.28434e-06	9.29195e-05	0.00256124	1.80695e-05	1.7779e-05	0.000329507	2.76	26.96
P06731	CEACAM5	High	[K].SDLVNEEATGQFR.[V]	P06731 [127-139]	High	High		1	2	10	0	1465.69	1	NaN	1.20771e+06	679360	NaN	NaN	NaN	925872	457745	NaN	NaN	NaN	721323	NaN	NaN	495931	1.67237e+06	NaN	371261	1.70212e+06	NaN	1.92521e+06	NaN	2.07737e+06	5.88989e+06	595694	NaN	NaN	NaN	1.46586e+06	5.62222e+06	NaN	3.7303e+06	NaN	NaN	NaN	NaN	NaN	NaN	NaN	NaN	NaN	1.37109e+06	6.34106e+06	180476	NaN	901650	1.90607e+06	NaN	NaN	NaN	NaN	NaN	NaN	NaN	399478	NaN	941293	1.22855e+06	NaN	NaN	NaN	1.12904e+06	NaN	1.92033e+06	3.0825e+06	2.82062e+06	1.43129e+06	NaN	NaN	NaN	NaN	1.3094e+07	1.09942e+06	1.25557e+06	2.21217e+06	1.02624e+07	3.26353e+06	NaN	9.67598e+06	3.66525e+06	1.04278e+06	NaN	NaN	0	127	1.912e-06	2.698e-07	7.47	553.1	387.5	387.5	3.37949e-08	2.96992e-09	0	0	2.70658e-07	2.78049e-08	0	0	2.82	34.23
O00515	LAD1	High	[K].RATASEQPLAQEPPASGGSPATTK.[E]	O00515 [283-306]	High	High		1	1	9	1	2352.18	0	NaN	NaN	3.06565e+06	NaN	NaN	NaN	NaN	NaN	NaN	NaN	NaN	NaN	NaN	NaN	NaN	NaN	NaN	NaN	NaN	NaN	NaN	NaN	NaN	NaN	NaN	NaN	NaN	NaN	NaN	910241	NaN	NaN	NaN	NaN	NaN	NaN	NaN	NaN	NaN	NaN	NaN	NaN	NaN	NaN	NaN	NaN	NaN	NaN	NaN	NaN	NaN	NaN	NaN	NaN	690067	NaN	NaN	NaN	NaN	2.34173e+06	NaN	NaN	NaN	NaN	1.34749e+06	NaN	NaN	NaN	NaN	2.5932e+06	NaN	NaN	NaN	NaN	NaN	NaN	NaN	NaN	NaN	4.29145e+06	NaN	NaN	NaN	0	283	1.912e-06	9.592e-14	12.41	716.4	692.8	692.8	3.91899e-13	5.41426e-14	0	0	1.22723e-12	1.51681e-13	0	0	4.67	25.63
P15311	EZR	High	[K].RAQEEAERLEADR.[M]	P15311 [381-393]	High	High		1	1	244	2	1572.77	4	1.22236e+07	9.83663e+06	1.23531e+07	2.04553e+07	4.28786e+06	7.07182e+06	2.38284e+07	9.0482e+06	1.15757e+07	1.41194e+07	2.70311e+07	5.3704e+07	1.93588e+07	2.18148e+07	9.31452e+06	1.29223e+07	4.45829e+06	1.18481e+07	3.51337e+07	1.93108e+07	1.4033e+07	3.32145e+07	2.68542e+07	1.52612e+07	7.22393e+06	2.24986e+07	1.81521e+07	1.13288e+07	1.35312e+07	3.38688e+07	2.74135e+07	2.78281e+07	3.82084e+07	9.67175e+07	1.94828e+07	1.82174e+07	3.43734e+07	1.13441e+07	4.45107e+07	1.60237e+07	2.08378e+07	8.68532e+06	2.59745e+07	1.04024e+07	2.46313e+07	7.4504e+06	6.39575e+06	1.40923e+07	3.61386e+07	8.06084e+07	2.41208e+07	1.40744e+07	3.85501e+07	4.29155e+07	1.62651e+07	3.12473e+07	15653193	5.77379e+07	3.56225e+07	2.71692e+07	4.26718e+07	77922646	3.09035e+07	3.74943e+07	5.08869e+07	2.33669e+06	9.45774e+06	5.0822e+06	2.37238e+07	5.45566e+07	6.6224e+07	3.18623e+07	9.88362e+07	1.24065e+07	5.29613e+06	1.43274e+07	2.28304e+07	3.32918e+07	1.52586e+08	3.25343e+07	1.89369e+07	2.7881e+07	NaN	0	381	1.912e-06	1.219e-13	10.76	711.1	520.9	520.9	1.73886e-11	2.34352e-12	0	0	6.29461e-10	8.86182e-11	0	0	3.6	19.85
Q9H254	SPTBN4	High	[R].RAVESAPR.[A]	Q9H254 [1008-1015]	n/a	High		1	3	1	1	885.49	1	992869	755890	1.02886e+06	1.50589e+06	431580	1.27789e+06	4.31533e+06	464244	2.26847e+06	335221	2.47675e+06	NaN	515375	579911	NaN	NaN	570141	308612	1.01893e+06	2.35675e+06	580174	1.77114e+06	729552	NaN	1.56452e+06	943275	364094	275311	673941	1.09257e+06	2.32962e+06	1.06081e+06	1.2529e+06	1.8555e+07	3.32134e+06	643617	1.66965e+06	6.37058e+06	4.09316e+06	1.42831e+07	3.11786e+06	1.07055e+06	2.1443e+06	165782	768354	2.12126e+06	403209	2.03885e+06	1.44105e+06	6.07496e+06	NaN	1.96503e+06	3.49562e+06	1.19676e+06	NaN	632049	439025	2.77807e+06	3.26501e+06	3.45188e+06	8.28632e+06	4.40892e+06	3.55227e+06	4.12804e+06	2.76159e+07	1.66537e+06	919673	347968	381961	2.56988e+06	1.29882e+06	1.13711e+06	673832	3.44723e+06	1.08617e+07	2.24497e+06	8.36512e+06	7.25036e+06	6.10836e+07	9.62964e+06	3.63918e+06	3.59332e+06	NaN	0	0	0.0005828	0.007731	NaN	NaN	NaN	NaN	NaN	NaN	NaN	NaN	NaN	NaN	NaN	NaN	1.55	18.12
P08572	COL4A2	High	[K].RAVGGDRQEAIQPGCIGGPK.[G]	P08572 [667-686]	n/a	High	1xCarbamidomethyl [C15]	1	1	1	2	2066.06	0	NaN	NaN	NaN	NaN	NaN	NaN	NaN	NaN	NaN	NaN	NaN	NaN	NaN	NaN	NaN	NaN	NaN	NaN	NaN	NaN	NaN	NaN	NaN	NaN	NaN	NaN	NaN	NaN	NaN	NaN	NaN	NaN	NaN	NaN	NaN	489952	792432	1.2358e+06	1.81429e+06	NaN	1.14258e+06	NaN	NaN	163675	NaN	NaN	NaN	NaN	NaN	NaN	826101	NaN	NaN	2.23615e+06	860758	NaN	479441	NaN	NaN	NaN	NaN	NaN	1.18696e+06	1.06346e+06	1.14481e+06	NaN	NaN	330123	579674	NaN	NaN	NaN	NaN	NaN	NaN	NaN	NaN	NaN	NaN	2.47402e+06	1.88313e+07	NaN	NaN	0	0	1.526e-05	0.0001699	NaN	NaN	NaN	NaN	NaN	NaN	NaN	NaN	NaN	NaN	NaN	NaN	3.48	25.09
P51159-1	RAB27A	High	[K].SDLEDQRVVK.[E]	P51159-1 [135-144]	High	High		1	2	10	1	1188.62	1	NaN	NaN	NaN	NaN	NaN	NaN	NaN	NaN	NaN	NaN	NaN	NaN	NaN	NaN	NaN	NaN	NaN	NaN	NaN	NaN	NaN	NaN	NaN	591275	NaN	NaN	NaN	NaN	NaN	NaN	NaN	NaN	NaN	NaN	NaN	NaN	NaN	NaN	NaN	NaN	NaN	NaN	NaN	NaN	NaN	NaN	NaN	NaN	NaN	3.88889e+06	NaN	NaN	NaN	NaN	NaN	NaN	NaN	NaN	NaN	NaN	NaN	NaN	NaN	NaN	NaN	394535	NaN	NaN	NaN	NaN	NaN	NaN	1.01462e+07	NaN	NaN	NaN	NaN	NaN	NaN	NaN	NaN	NaN	NaN	0	0	1.912e-06	7.818e-07	11.83	785.6	446.8	446.8	1.48805e-12	1.93512e-13	0	0	1.19175e-11	1.46141e-12	0	0	2.52	21.62
P31146	CORO1A	High	[R].RCEPIAMTVPR.[K]	P31146 [344-354]	High	High	1xCarbamidomethyl [C2]	1	1	7	1	1329.68	1	NaN	858108	NaN	NaN	NaN	230912	NaN	NaN	NaN	NaN	582608	NaN	313637	NaN	NaN	164600	344743	209016	812926	NaN	NaN	NaN	NaN	NaN	293215	2.01102e+06	NaN	NaN	460662	NaN	NaN	NaN	NaN	NaN	NaN	NaN	NaN	NaN	NaN	NaN	NaN	NaN	NaN	NaN	NaN	NaN	NaN	NaN	NaN	NaN	NaN	NaN	7.21247e+06	2.03721e+06	NaN	NaN	NaN	NaN	1.77585e+06	NaN	NaN	NaN	NaN	NaN	NaN	NaN	NaN	NaN	NaN	NaN	NaN	NaN	NaN	NaN	NaN	NaN	NaN	NaN	NaN	NaN	NaN	NaN	NaN	0	0	0.0002066	0.002406	3.59	302.1	209.1	209.1	0.000258468	1.38468e-06	1.307e-06	9.42907e-05	0.00927192	0.000266652	0.000266582	0.00262101	1.7	30.27
Q16851	UGP2	High	[K].RCEFVMEVTNK.[T]	Q16851 [275-285]	High	High	1xCarbamidomethyl [C2]	1	2	17	1	1412.67	2	498542	631420	NaN	1.06845e+06	NaN	NaN	NaN	NaN	NaN	NaN	NaN	1.60469e+06	499045	NaN	NaN	NaN	NaN	NaN	NaN	NaN	NaN	1.4098e+06	570206	NaN	1.88204e+06	4.33015e+06	NaN	391080	2.22007e+06	NaN	NaN	891059	1.09901e+06	3.07233e+06	NaN	449118	446489	NaN	1.11536e+06	NaN	NaN	NaN	1.04795e+06	NaN	1.48433e+06	NaN	NaN	673503	NaN	4.48223e+06	661105	NaN	2.3124e+06	3.59078e+06	631595	NaN	NaN	1.37864e+06	1.12213e+06	NaN	NaN	NaN	1.90397e+06	NaN	NaN	NaN	3.33276e+06	793043	1.14125e+06	3.46857e+06	4.13854e+06	1.85073e+06	NaN	NaN	NaN	2.84466e+06	NaN	NaN	NaN	NaN	NaN	NaN	NaN	0	0	1.912e-06	1.386e-05	4.13	428.1	289	289	7.47717e-05	1.05545e-06	8.10918e-07	5.55895e-05	0.00269952	2.7999e-05	2.79043e-05	0.000314861	3.18	31.62
Q9Y337	KLK5	High	[K].RCEDAYPR.[Q]	Q9Y337 [216-223]	High	High	1xCarbamidomethyl [C2]	1	2	21	1	1066.47	1	NaN	NaN	NaN	116548	NaN	NaN	NaN	NaN	NaN	NaN	NaN	262677	NaN	NaN	NaN	NaN	NaN	NaN	NaN	NaN	NaN	NaN	NaN	NaN	NaN	NaN	NaN	NaN	NaN	NaN	NaN	NaN	NaN	NaN	NaN	NaN	NaN	NaN	NaN	685490	NaN	NaN	200784	NaN	NaN	NaN	NaN	146952	106946	NaN	NaN	NaN	739833	1.15233e+06	NaN	NaN	274904	293741	NaN	NaN	527178	NaN	NaN	NaN	NaN	NaN	NaN	NaN	181096	383831	NaN	228166	444056	903462	NaN	NaN	NaN	NaN	NaN	381826	NaN	254519	NaN	0	216	1.912e-06	2.218e-06	3.1	552.1	279.6	279.6	0.000792857	1.22074e-05	1.22071e-05	0.000167364	0.00248245	1.46999e-05	1.45116e-05	0.000334597	2.97	17.98
Q9Y6R7	FCGBP	High	[R].RCECGPGGHVTCQEGAACGPHEECRLEDGVQACHATGCGR.[C]	Q9Y6R7 [4816-4855]	High	High	7xCarbamidomethyl [C2;C12;C18;C24;C33;C38];C4	1	1	7	2	4482.81	0	NaN	NaN	NaN	NaN	NaN	NaN	NaN	NaN	NaN	585321	2.79169e+06	NaN	NaN	767016	NaN	NaN	NaN	NaN	NaN	NaN	NaN	NaN	NaN	NaN	NaN	NaN	NaN	NaN	1.50467e+06	NaN	NaN	377610	NaN	NaN	NaN	NaN	NaN	3.22223e+06	NaN	NaN	NaN	NaN	NaN	NaN	NaN	479290	NaN	NaN	NaN	NaN	NaN	NaN	NaN	NaN	NaN	NaN	NaN	NaN	929865	NaN	4.84373e+06	3.70354e+06	NaN	NaN	NaN	NaN	NaN	NaN	NaN	NaN	789579	NaN	NaN	NaN	NaN	NaN	NaN	NaN	NaN	NaN	NaN	NaN	NaN	0	0	1.912e-06	6.305e-16	21.42	1242.8	1242.8	1242.8	3.78402e-22	5.33416e-23	0	0	1.3698e-20	1.94702e-21	0	0	4.86	24.52
Q9Y6R7	FCGBP	High	[R].RCECGPGGHVTCQEGAACGPHEECR.[L]	Q9Y6R7 [4816-4840]	High	High	5xCarbamidomethyl [C2;C12;C18;C24];C4	1	1	4	1	2871.12	0	NaN	NaN	NaN	NaN	NaN	NaN	NaN	NaN	NaN	NaN	NaN	NaN	NaN	NaN	NaN	NaN	NaN	NaN	NaN	NaN	NaN	NaN	NaN	NaN	NaN	NaN	NaN	NaN	NaN	NaN	NaN	NaN	NaN	NaN	NaN	NaN	NaN	NaN	NaN	NaN	NaN	NaN	NaN	NaN	NaN	NaN	NaN	NaN	NaN	NaN	NaN	NaN	NaN	NaN	NaN	NaN	NaN	NaN	NaN	NaN	NaN	567677	NaN	NaN	NaN	NaN	NaN	NaN	NaN	NaN	NaN	NaN	NaN	NaN	NaN	NaN	NaN	NaN	NaN	NaN	NaN	NaN	NaN	0	0	1.912e-06	6.305e-16	19.19	1050.7	1050.7	1050.7	6.47296e-20	9.63505e-21	0	0	2.34318e-18	3.54123e-19	0	0	7.87	18.95
P29401-2	TKT	High	[K].RCEAFGWHAIIVDGHSVEELCK.[A]	P29401-2 [213-234]	High	High	2xCarbamidomethyl [C2;C21]	1	2	9	1	2613.23	0	NaN	NaN	NaN	NaN	NaN	NaN	NaN	NaN	NaN	NaN	NaN	NaN	NaN	NaN	NaN	NaN	NaN	NaN	NaN	NaN	NaN	NaN	NaN	NaN	NaN	3.86958e+06	NaN	NaN	NaN	NaN	NaN	NaN	NaN	NaN	NaN	NaN	NaN	NaN	NaN	NaN	NaN	NaN	NaN	NaN	NaN	NaN	NaN	NaN	NaN	NaN	NaN	NaN	3.23456e+06	3.36901e+06	NaN	NaN	NaN	NaN	NaN	NaN	NaN	NaN	NaN	NaN	NaN	NaN	NaN	NaN	NaN	7.07587e+06	NaN	NaN	NaN	NaN	NaN	5.23217e+06	NaN	NaN	NaN	NaN	NaN	NaN	NaN	0	213	1.912e-06	3.441e-12	11.06	682.4	601.5	601.5	8.71099e-12	1.1398e-12	0	0	3.15334e-10	4.09701e-11	0	0	4.32	46.96
O15230	LAMA5	High	[R].RCDTCSPGFHGYPR.[C]	O15230 [1560-1573]	High	High	2xCarbamidomethyl [C2;C5]	1	1	6	1	1709.73	1	NaN	NaN	NaN	NaN	NaN	NaN	NaN	NaN	NaN	442817	679363	1.07741e+06	NaN	NaN	NaN	NaN	NaN	NaN	NaN	NaN	343887	NaN	NaN	NaN	NaN	NaN	NaN	NaN	NaN	NaN	NaN	NaN	NaN	NaN	NaN	NaN	NaN	994830	NaN	903555	NaN	NaN	NaN	NaN	NaN	NaN	NaN	NaN	NaN	NaN	379271	1.02182e+06	NaN	NaN	NaN	NaN	NaN	NaN	NaN	NaN	1.54169e+06	1.24004e+06	NaN	NaN	907360	NaN	NaN	NaN	NaN	489637	1.45205e+06	NaN	NaN	NaN	NaN	NaN	NaN	NaN	2.8732e+06	NaN	NaN	NaN	NaN	0	1560	1.912e-06	4.372e-11	9.29	591.8	548.9	548.9	5.18079e-10	3.85974e-11	0	0	1.87543e-08	1.15768e-09	0	0	3.38	22.86
P11234-3	RALB	High	[K].SDLEERR.[Q]	P11234-3 [151-157]	High	High		1	3	18	1	904.448	0	NaN	NaN	NaN	NaN	NaN	NaN	NaN	NaN	NaN	NaN	NaN	NaN	NaN	NaN	NaN	NaN	NaN	NaN	NaN	NaN	NaN	NaN	31332.6	84563.5	54478.2	NaN	53831.6	NaN	38877.6	NaN	NaN	NaN	41179.6	NaN	NaN	NaN	NaN	NaN	NaN	100747	NaN	108212	99537.4	NaN	50162.5	NaN	NaN	71845.1	115610	682034	62011.5	NaN	NaN	NaN	NaN	140275	43846.1	NaN	NaN	NaN	NaN	NaN	NaN	NaN	197431	113473	NaN	NaN	NaN	NaN	NaN	NaN	154048	NaN	NaN	NaN	NaN	NaN	275875	NaN	NaN	NaN	NaN	0	151	0.007513	0.1167	1.78	450.8	63.7	63.7	0.0164136	0.000670038	0.000670023	0.00446889	0.127898	0.00415067	0.00415058	0.0335853	1.51	17.26
P07358	C8B	High	[R].SDLEVAHYK.[L]	P07358 [297-305]	High	High		1	1	47	0	1061.53	2	4.92897e+06	3.00221e+06	1.08649e+06	8.24786e+06	420270	1.87294e+06	1.68612e+07	2.46723e+06	875354	2.37833e+06	5.73871e+06	5.74914e+06	2.2907e+06	1.17249e+06	1.31895e+06	1.48767e+06	2.82097e+06	1.80552e+06	5.14406e+06	6.93848e+06	7.26847e+06	923849	2.758e+06	6.20207e+06	4.67404e+06	6.84825e+06	4.56615e+06	4.71682e+06	6.34858e+06	1.76027e+07	NaN	2.79076e+06	1.19763e+06	3.84003e+07	2.54531e+06	2.2246e+06	9.13096e+06	1.27392e+07	6.02061e+06	1.58746e+07	8.71083e+06	2.70515e+06	8.32465e+06	1.56528e+06	5.37443e+06	2.79929e+06	NaN	9.63074e+06	1.55814e+06	3.66317e+06	2.78323e+06	8.45874e+06	1.77737e+07	1.97784e+07	2.17433e+06	3.48573e+06	3.34857e+06	2.667e+07	5.24764e+06	1.08358e+07	1.37438e+07	1.75578e+07	4.18867e+06	5.98619e+06	NaN	441702	4.35414e+06	299234	NaN	2.18545e+06	5.27137e+06	7.8649e+06	8.93344e+06	1.70817e+07	4.5144e+06	2.86424e+06	4.35425e+07	7.88397e+06	NaN	NaN	1.41582e+07	5.15998e+06	NaN	0	297	1.912e-06	1.769e-05	4.94	462.3	318.1	318.1	1.14849e-05	1.05545e-06	9.75827e-07	6.30875e-05	0.000415578	4.24415e-06	4.22387e-06	0.000124185	2.48	23.57
P01031	C5	High	[K].SDLGCGAGGGLNNANVFHLAGLTFLTNANADDSQENDEPCK.[E]	P01031 [630-670]	High	n/a	2xCarbamidomethyl [C5;C40]	1	1	2	0	4263.89	0	NaN	NaN	NaN	NaN	NaN	NaN	NaN	NaN	NaN	NaN	NaN	NaN	NaN	NaN	NaN	NaN	NaN	NaN	NaN	NaN	NaN	NaN	NaN	NaN	NaN	NaN	NaN	NaN	NaN	NaN	NaN	NaN	NaN	NaN	NaN	NaN	NaN	1.31625e+06	NaN	NaN	NaN	NaN	546954	NaN	NaN	NaN	NaN	NaN	NaN	NaN	NaN	NaN	NaN	NaN	NaN	NaN	NaN	1.16435e+06	NaN	NaN	NaN	NaN	NaN	NaN	NaN	NaN	NaN	NaN	NaN	612710	NaN	NaN	NaN	NaN	NaN	NaN	NaN	NaN	NaN	NaN	NaN	NaN	NaN	0	630	NaN	NaN	11.14	671.6	671.6	671.6	7.31563e-12	8.32796e-13	0	0	2.64823e-10	2.74963e-11	0	0	NaN	67.88
P03973	SLPI	High	[K].RCCPDTCGIK.[C]	P03973 [62-71]	High	High	3xCarbamidomethyl [C2;C3;C7]	1	1	147	1	1266.54	4	3.44671e+06	1.41842e+06	2.09022e+06	4.66955e+06	138694	233537	1.11862e+06	726606	NaN	2.44078e+06	12695610	1.46533e+07	1.3031e+06	793655	NaN	190304	658571	305020	747434	1.81827e+06	3.94504e+06	3.97857e+06	1.9923e+06	NaN	2.74467e+06	7.06215e+06	110254	273539	325630	1.5499e+06	6.26928e+06	1.54367e+06	3.9888e+06	1.84537e+07	2.1806e+06	4.02711e+06	2.37059e+06	4.24858e+06	8.82586e+06	9.15543e+06	2.21676e+06	NaN	152563	72284.8	NaN	468910	320139	257414	4.90199e+06	1.71822e+07	8.35137e+06	4.44509e+06	1.11351e+07	1.45908e+07	212980	491756	572252	9.11652e+06	7.05554e+06	5.54832e+06	1.58557e+07	2.90534e+07	3.36684e+06	8.61893e+06	5.39196e+06	226217	597451	1.66701e+06	3.62514e+06	1.18339e+07	7.15716e+06	537643	523710	3.14678e+06	1.3339e+06	3.10546e+06	1.03979e+07	1.45478e+07	5.6105e+07	2.44654e+07	4.59689e+06	5.31733e+06	NaN	0	62	1.912e-06	3.514e-08	9.21	618.9	396	396	6.15254e-10	4.90403e-11	0	0	2.2272e-08	1.34715e-09	0	0	3.2	18.38
P78527	PRKDC	High	[K].RAVFRHNLEIIK.[T]	P78527 [2228-2239]	High	Medium		1	1	2	2	1495.89	0	NaN	NaN	NaN	NaN	9.27061e+06	NaN	NaN	NaN	8.46702e+06	NaN	NaN	NaN	NaN	NaN	NaN	NaN	NaN	NaN	NaN	NaN	NaN	NaN	NaN	3.08743e+07	NaN	729715	NaN	NaN	NaN	NaN	NaN	NaN	NaN	NaN	NaN	NaN	NaN	NaN	NaN	NaN	1.94334e+06	7.08597e+06	NaN	361220	527908	790438	401136	NaN	585824	3.35224e+06	2.11123e+06	5.88678e+06	287314	NaN	NaN	NaN	402807	NaN	239238	NaN	NaN	NaN	NaN	NaN	NaN	2.07904e+07	1.74991e+06	1.14229e+06	595298	NaN	NaN	NaN	NaN	NaN	NaN	NaN	NaN	NaN	NaN	NaN	NaN	NaN	NaN	0	2228	0.04385	0.7361	0.77	121.6	109	109	0.168499	0.00698588	0.00698585	0.0463482	0.500426	0.027965	0.0279648	0.241527	0.6	66.43
Q08188	TGM3	High	[R].SDLGPSYGGWQVLDATPQER.[S]	Q08188 [341-360]	High	High		1	1	11	0	2176.03	1	NaN	NaN	412599	334950	NaN	NaN	705505	NaN	1.89609e+06	NaN	NaN	NaN	NaN	NaN	NaN	NaN	NaN	NaN	NaN	691194	NaN	NaN	234581	NaN	NaN	NaN	NaN	NaN	614978	NaN	1.14804e+06	NaN	287489	NaN	612936	343677	383258	1.13437e+06	NaN	1.46144e+07	NaN	NaN	NaN	NaN	NaN	871393	NaN	NaN	NaN	NaN	NaN	NaN	NaN	NaN	NaN	592201	NaN	NaN	NaN	2.43214e+06	1.08187e+07	1.10332e+06	NaN	1.68939e+06	1.60233e+06	NaN	1.27188e+06	NaN	NaN	NaN	NaN	NaN	NaN	NaN	1.70754e+06	NaN	NaN	1.89443e+06	NaN	3.64682e+06	1.46207e+06	NaN	NaN	0	341	1.912e-06	6.305e-16	10.94	685.9	647.2	647.2	1.1362e-11	1.31319e-12	0	0	9.09963e-11	1.31983e-11	0	0	4.67	57.32
P21810	BGN	High	[K].RAYYNGISLFNNPVPYWEVQPATFR.[C]	P21810 [329-353]	High	Low		1	1	5	1	3002.49	0	NaN	NaN	NaN	NaN	NaN	1.68278e+06	NaN	NaN	NaN	NaN	755264	NaN	2.92409e+06	1.40518e+06	1.21696e+06	NaN	NaN	1.45257e+06	NaN	NaN	NaN	NaN	NaN	1.05452e+06	NaN	643308	NaN	NaN	648174	NaN	361049	800295	NaN	326256	466887	NaN	NaN	616785	969609	NaN	1.01372e+06	450036	NaN	NaN	NaN	NaN	NaN	992854	1.09195e+06	NaN	NaN	690755	677542	567623	NaN	NaN	NaN	1.4602e+06	671432	434104	1.28904e+06	NaN	NaN	NaN	NaN	NaN	2.82653e+06	NaN	NaN	NaN	NaN	1.36673e+06	3.55165e+06	NaN	2.9873e+06	NaN	NaN	NaN	NaN	NaN	NaN	NaN	NaN	0	0	0.3618	1	2.65	153.4	153.4	153.4	0.00226122	6.96597e-05	6.9293e-05	0.000455875	0.075828	0.00199422	0.0019942	0.0161569	1.63	68.63
Q9BXP8-1	PAPPA2	High	[K].RAYMSVK.[E]	Q9BXP8-1 [664-670]	High	Medium	1xOxidation [M4]	1	1	24	1	870.45	1	363208	336707	239576	307552	NaN	140450	881032	175586	360036	32559.1	685869	NaN	119217	25407.6	75703.5	143331	NaN	37119	NaN	794616	419724	1.14773e+06	393004	NaN	2.77844e+06	527007	58752.1	78960.1	319728	NaN	543744	308271	493381	1.15352e+07	660238	531091	536212	1.90694e+06	898521	2.87789e+06	812913	331283	654669	66571.4	245337	1.00315e+06	254090	488578	271891	1.45641e+06	231542	735323	711289	428480	NaN	NaN	NaN	990503	805526	435975	6.18926e+06	2.05715e+06	1.74621e+06	1.62976e+06	4.08619e+06	259145	665041	139032	141793	426718	912362	268223	NaN	3.51147e+06	6.67416e+06	1.00035e+06	2.48995e+06	2.30357e+06	1.38896e+07	922647	720276	438783	NaN	0	664	0.02525	0.5202	3.61	458.4	187.2	187.2	0.000243991	1.38468e-06	1.31721e-06	9.49758e-05	0.00875701	0.000233463	0.000233463	0.00251631	2.01	16.48
Q9BXP8-1	PAPPA2	High	[K].RAYMSVK.[E]	Q9BXP8-1 [664-670]	High	High		1	2	56	1	854.455	2	224848	114061	NaN	NaN	NaN	NaN	NaN	NaN	NaN	277935	1.01865e+06	NaN	NaN	NaN	NaN	NaN	NaN	NaN	NaN	NaN	NaN	NaN	NaN	NaN	233061	NaN	NaN	NaN	NaN	NaN	2.49884e+06	2.68157e+06	298486	1.6004e+07	308439	NaN	755805	NaN	582217	NaN	506088	NaN	NaN	NaN	NaN	NaN	NaN	NaN	356757	NaN	NaN	NaN	886809	NaN	NaN	NaN	NaN	NaN	732911	NaN	1.77795e+06	1.37387e+06	NaN	1.02866e+06	NaN	NaN	NaN	NaN	NaN	NaN	NaN	NaN	NaN	NaN	NaN	NaN	NaN	520523	5.63578e+06	1.18904e+06	1.10427e+06	442030	NaN	0	664	0.006277	0.08941	3.72	476.5	233.6	233.6	0.00019066	1.38468e-06	1.36383e-06	9.75039e-05	0.0068556	0.000147297	0.000147208	0.00189695	2.08	19.44
Q7L5L3-2	GDPD3	High	[R].SDLLELDCQLTR.[D]	Q7L5L3-2 [67-78]	High	High	1xCarbamidomethyl [C8]	1	2	110	0	1462.72	5	4.16313e+06	3.66324e+06	530535	3.90255e+06	1.49537e+06	1.67292e+06	8.34088e+06	2.45185e+06	4.59312e+06	4.79703e+06	3.97461e+06	4.36036e+06	3688753	NaN	1.38614e+06	762243	NaN	421735	7.64466e+06	550432	488912	1.74808e+07	2.32502e+06	7.47018e+06	1.3709e+06	1.06083e+07	2.50813e+06	2.26019e+06	7.01746e+06	8.45637e+06	1.09768e+06	926753	5.44204e+06	8.73025e+06	3.52257e+06	2.46849e+06	1.8145e+06	6.95913e+06	9.22251e+06	4.23016e+06	2.01064e+06	2.45689e+06	2.5881e+06	899293	3.48186e+06	1.40541e+06	1.6642e+06	1.1172e+06	4.18956e+06	5.25454e+06	1.45552e+06	1.4899e+06	1.15747e+07	9.53028e+06	1.08356e+06	2.08876e+06	1.39355e+06	2.41655e+06	5.95788e+06	NaN	4.16793e+06	7.82503e+06	2.22259e+07	1.65198e+07	2.14778e+07	6.85627e+06	5.0338e+06	6.05498e+06	NaN	1.20852e+07	1.9777e+07	2.27899e+06	3.81188e+06	1.62649e+07	11887027	2.31068e+07	9.16794e+06	4.52374e+06	1.34535e+07	1.25208e+07	7.30068e+06	4.41586e+06	NaN	0	67	1.912e-06	1.571e-07	10.78	658.7	319.2	319.2	1.65041e-11	2.28013e-12	0	0	5.97443e-10	8.70066e-11	0	0	3.64	53.02
P98164	LRP2	High	[K].RAYIPNFESGR.[N]	P98164 [4117-4127]	High	High		1	1	56	1	1309.66	1	3.62334e+06	1.40889e+06	2.14064e+06	NaN	3.49011e+06	1.39913e+06	9.01741e+06	3.9588e+06	2.08857e+07	NaN	9.81519e+06	2.86096e+06	NaN	3.79141e+06	2.20605e+06	707353	4.44097e+06	1.52785e+06	1.81171e+07	NaN	1.23822e+06	1.17024e+07	1.7746e+06	8.49916e+06	1.38849e+07	5.30055e+06	3.93775e+06	572700	4.74976e+06	1.77563e+07	1.97744e+07	796636	1.12177e+06	1.92121e+07	1.29325e+07	2.53072e+06	2.77304e+06	2.22626e+07	2.14701e+07	6.82799e+07	4.10975e+06	3.57194e+06	5.46488e+06	1.11505e+06	3.44232e+06	5.06421e+07	8.62489e+06	2.78869e+06	2.86331e+06	1.63173e+07	NaN	9.77658e+06	7.68279e+06	3.57604e+06	1.03122e+06	5.09208e+06	883102	2.76473e+06	1.65749e+06	NaN	1.14218e+08	3.7907e+07	7.87103e+06	1.06756e+07	2.76746e+07	4.93543e+06	6.30803e+06	532246	3.18793e+06	5.44182e+06	7.68118e+06	2.87993e+06	5.8345e+06	1.63804e+06	3.04279e+06	1.61182e+07	8.61465e+06	1.73296e+07	2.58572e+07	2.25827e+07	1.76325e+07	9.56951e+06	NaN	0	4117	1.912e-06	3.867e-11	10.78	726.5	455.4	455.4	1.66122e-11	2.28897e-12	0	0	6.01355e-10	8.70293e-11	0	0	4.12	32.85
Q9BRK3	MXRA8	High	[R].RAYGPLFLRDR.[V]	Q9BRK3 [232-242]	High	High		1	4	8	2	1363.76	1	NaN	1.25032e+06	353434	NaN	420202	NaN	NaN	NaN	NaN	NaN	1.40873e+06	1.28334e+06	1.52366e+06	NaN	551845	NaN	991246	NaN	4.32728e+06	NaN	1.16909e+06	NaN	433247	1.10985e+06	355285	NaN	575038	NaN	NaN	NaN	NaN	NaN	463035	NaN	NaN	NaN	637319	1.37693e+06	NaN	2.54782e+06	NaN	961260	NaN	429962	969949	NaN	NaN	695176	NaN	NaN	NaN	NaN	NaN	NaN	572838	8.94066e+06	300892	NaN	NaN	NaN	NaN	1.303e+06	NaN	NaN	1.06099e+06	NaN	2.45479e+06	NaN	2.24472e+06	1.03995e+06	869798	4.13908e+06	503830	NaN	596780	4.17315e+06	NaN	NaN	NaN	NaN	NaN	NaN	NaN	0	232	0.00315	0.03619	3.51	406.7	210	210	0.000310774	1.38468e-06	1.28754e-06	9.33053e-05	0.0111279	0.000307156	0.000307147	0.00312604	2.21	33.36
Q9BRK3	MXRA8	High	[R].RAYGPLFLR.[D]	Q9BRK3 [232-240]	High	High		1	4	451	1	1092.63	6	3.40782e+06	1.76377e+06	2.93272e+06	8.69939e+06	559274	3.37707e+06	2.12922e+06	4.17723e+06	1.6568e+06	1.42656e+06	1.25812e+06	3.75491e+06	3.1874e+06	3.89194e+06	1.17714e+06	5.10396e+06	8.109e+06	5.00653e+06	7.00676e+06	1.09829e+07	1.08377e+07	3.77761e+06	1.15983e+06	2.42717e+06	5.26338e+06	3.04786e+06	7.48206e+06	3.41786e+06	6.23644e+06	9.56679e+06	4.38195e+06	5.33984e+06	3.78405e+06	1.27585e+07	2.00275e+06	1.6359e+06	2.4156e+06	3.43591e+06	1.15834e+07	8.32855e+06	3.94439e+06	3.61773e+06	1.58466e+07	988227	2.88944e+06	3.12242e+06	1.47984e+06	473498	1.1583e+06	2.82015e+06	854012	1.08537e+07	1.88789e+06	1.48103e+06	861911	1.49083e+06	5.17522e+06	1.04279e+06	5.86779e+06	3.17468e+06	2.0521e+07	1.49442e+07	2.21688e+06	5.42631e+06	2.74434e+07	3.95601e+06	3.20503e+06	2.53305e+06	1.84908e+06	2.84413e+06	2.40919e+06	3.7186e+06	4.5729e+06	5.64104e+06	3.12036e+06	8.8797e+06	7.81769e+06	7.97428e+06	7.16318e+06	1.99682e+07	1.69566e+06	1.45313e+07	NaN	0	232	1.912e-06	6.902e-07	4.62	571.9	301	301	2.39553e-05	1.05545e-06	9.41762e-07	6.1862e-05	0.00086643	4.24415e-06	4.11051e-06	0.000121914	2.35	38.99
P12111-2	COL6A3	High	[K].SDILGHLR.[Q]	P12111-2 [494-501]	High	High		1	4	47	0	910.51	2	NaN	NaN	1.77382e+06	NaN	NaN	876111	2.12521e+06	910508	2.20257e+06	1.14017e+06	4.20026e+06	NaN	1.33222e+06	1.56644e+06	NaN	NaN	NaN	NaN	3.26517e+06	NaN	NaN	1.44961e+06	NaN	2.7405e+06	2.41156e+06	2.93734e+06	1.63841e+06	342112	1.617e+06	1.9556e+06	3.33716e+06	NaN	NaN	4.00749e+06	NaN	NaN	NaN	1.46666e+06	1.63541e+06	NaN	1.3388e+06	1.09455e+06	NaN	NaN	NaN	1.9041e+06	NaN	NaN	648012	4.60234e+06	681261	1.59813e+06	2.00186e+06	NaN	NaN	2.28782e+06	NaN	NaN	NaN	1.46248e+06	1.71668e+07	3.93689e+06	1.24571e+06	NaN	1.63319e+06	1.67144e+06	1.30552e+06	1.6318e+06	NaN	4.6634e+06	5.89953e+06	NaN	NaN	1.29733e+06	1.19927e+07	NaN	7.0379e+06	5.31096e+06	6.95307e+06	NaN	NaN	2.23603e+06	NaN	0	0	0.0003269	0.003681	4.04	419.6	228.2	228.2	9.12019e-05	1.05545e-06	7.49681e-07	5.23588e-05	0.00329083	5.81384e-05	5.7888e-05	0.000867972	1.41	30.57
O43895	XPNPEP2	High	[R].RAWITGFTGSAGTAVVTMK.[K]	O43895 [89-107]	High	High		1	1	28	1	1954.02	0	NaN	NaN	NaN	1.31102e+06	NaN	NaN	1.76438e+06	1.91521e+06	2.07676e+06	NaN	2.8416e+06	NaN	NaN	2.9288e+06	282802	1.16231e+06	1.43239e+06	790614	NaN	627669	NaN	839191	784722	NaN	2.17751e+06	2.92986e+06	767146	1.05902e+06	997303	1.02634e+07	2.0624e+07	671364	737168	3.81152e+06	NaN	NaN	NaN	NaN	2.33751e+06	5.22243e+06	6.90557e+06	2.97728e+06	4.92927e+06	295972	1.02131e+06	5.41198e+06	NaN	2.84841e+06	1.47071e+06	NaN	NaN	3.09504e+06	NaN	2.62325e+06	712961	1.21094e+06	NaN	1.46448e+06	915868	962021	NaN	5.35738e+06	1.69159e+06	3.08885e+06	5.49036e+06	2.51676e+06	NaN	897226	990986	1.19989e+06	1.30731e+06	1.18013e+06	NaN	NaN	1.5427e+06	1.49157e+07	9.67226e+07	2.42152e+07	7.23351e+06	8.78346e+07	2.11467e+07	3.44102e+07	NaN	0	0	1.912e-06	5.58e-09	8.77	572.4	489.2	489.2	1.68635e-09	1.13101e-10	0	0	6.1045e-08	3.23205e-09	0	0	4.38	50.07
O60449-2	LY75	High	[R].RAVTFSNWNFLEPASPGGCVAMSTGK.[S]	O60449-2 [579-604]	High	Low	1xCarbamidomethyl [C19]	1	1	6	1	2784.32	1	NaN	NaN	NaN	NaN	NaN	NaN	NaN	NaN	NaN	NaN	NaN	NaN	NaN	NaN	NaN	NaN	NaN	NaN	NaN	NaN	NaN	NaN	NaN	NaN	NaN	NaN	NaN	NaN	NaN	1.26013e+06	NaN	757080	NaN	1.39145e+06	NaN	NaN	NaN	NaN	NaN	NaN	NaN	NaN	NaN	NaN	NaN	NaN	NaN	NaN	NaN	NaN	NaN	NaN	NaN	NaN	NaN	NaN	NaN	NaN	NaN	NaN	NaN	NaN	NaN	2.39748e+06	2.94324e+06	NaN	NaN	1.14627e+06	399425	2.85046e+06	895131	NaN	NaN	1.98558e+06	NaN	NaN	8.63285e+06	NaN	NaN	NaN	NaN	2.27888e+06	NaN	0	0	0.1344	0.9806	1.06	5.2	5.2	5.2	0.0875432	0.00318666	0.00318658	0.0192318	0.567894	0.0351678	0.0351677	0.303285	1.23	59.52
P54108-1	CRISP3	High	[R].RAVSPPAR.[N]	P54108-1 [51-58]	High	High		1	3	63	1	853.5	1	NaN	141945	545271	NaN	NaN	118332	322747	168183	NaN	85527.4	NaN	NaN	NaN	108459	114301	127350	93448.3	NaN	200205	NaN	NaN	NaN	NaN	NaN	NaN	161769	128529	105793	NaN	1.86084e+06	297732	NaN	483778	819453	228421	211155	NaN	NaN	565736	604242	280805	NaN	813947	NaN	202407	108573	224930	367854	NaN	1.26192e+06	388097	NaN	NaN	183772	640140	417687	NaN	330544	328545	414753	552683	NaN	NaN	262900	336546	NaN	304989	NaN	NaN	NaN	310614	187137	171106	2.65218e+06	723352	542979	712507	772417	1.17899e+06	960784	403381	287594	NaN	0	51	3.693e-05	0.0005996	3.15	535.4	155.9	155.9	0.000699843	7.75627e-06	7.69592e-06	0.000170372	0.00559878	0.000106462	0.000106394	0.00136712	2.52	17.1
P35580-2	MYH10	High	[K].SDLLLEGFNNYR.[F]	P35580-2 [313-324]	High	n/a		1	1	1	0	1440.71	1	NaN	NaN	NaN	NaN	351168	518718	NaN	NaN	1.71021e+06	388760	889636	1.58466e+06	345739	NaN	NaN	NaN	619045	305580	1.60617e+06	NaN	NaN	NaN	NaN	NaN	NaN	NaN	NaN	NaN	NaN	NaN	NaN	NaN	NaN	NaN	NaN	NaN	NaN	NaN	NaN	2.0774e+06	NaN	1.01033e+06	NaN	NaN	569081	763720	579473	859255	433611	1.62519e+06	NaN	982416	NaN	1.58209e+06	NaN	1.57546e+06	369114	831077	NaN	NaN	2.61468e+06	1.18176e+06	NaN	NaN	NaN	NaN	NaN	NaN	NaN	NaN	NaN	NaN	NaN	NaN	NaN	NaN	NaN	NaN	NaN	NaN	NaN	NaN	NaN	0	313	NaN	NaN	0.67	159.7	2.9	2.9	0.215989	0.00912944	0.00912927	0.0634858	0.910583	0.12535	0.12535	0.704166	NaN	54.44
P98164	LRP2	High	[K].RCAAEGSSPLLLLPDNVR.[I]	P98164 [4046-4063]	High	High	1xCarbamidomethyl [C2]	1	1	87	1	1968.03	1	1.30614e+06	2.1525e+06	615488	1.47152e+06	NaN	NaN	NaN	NaN	1.38834e+06	5.05416e+06	3.23358e+06	2.47816e+06	610655	905859	635620	NaN	NaN	174828	NaN	1.22016e+06	641168	2.7447e+06	NaN	NaN	NaN	2.7908e+06	858472	NaN	NaN	2.54317e+06	2.31394e+06	958836	1.36432e+06	1.1649e+07	1.75163e+06	1.79442e+06	2.11142e+06	8.22106e+06	3.17177e+06	1.53746e+07	3.15481e+06	NaN	NaN	NaN	NaN	NaN	1.51026e+06	NaN	2.2871e+06	NaN	2.07832e+06	4.18278e+06	2.39047e+06	3.08551e+06	1.76913e+06	804875	373437	1.36647e+06	NaN	NaN	1.3347e+07	7.08899e+06	NaN	5.01924e+06	1.09103e+07	NaN	NaN	NaN	1.30273e+06	3.94834e+06	5.4467e+06	1.41751e+06	NaN	NaN	NaN	6.50356e+06	8.88312e+06	6.2705e+06	7.37062e+06	5.09661e+06	2.8725e+06	4.99518e+06	NaN	0	4046	1.912e-06	6.305e-16	9.99	677.8	478.8	478.8	1.01714e-10	1.04753e-11	0	0	3.68199e-09	3.41083e-10	0	0	5.03	50.25
Q9HCE6-2	ARHGEF10L	High	[R].SDQEEAEGPRAEEDKPDGQAHEPMPDSHVGR.[E]	Q9HCE6-2 [1094-1124]	High	High		1	4	18	1	3400.47	1	3.04874e+06	2.44385e+06	2.60024e+06	1.89077e+06	1.42537e+06	2.87268e+06	910610	1.19161e+06	2.51985e+06	2.3257e+06	4.39376e+06	5.78509e+06	1.83211e+06	1.57366e+06	1.14246e+06	866773	3.88197e+06	318336	6.04868e+06	2.79326e+06	1.82441e+06	9.19001e+06	3.96105e+06	2.77557e+06	3.74945e+06	3.54992e+06	4.06354e+06	1.1544e+06	2.83628e+06	4.76442e+07	1.29321e+06	849160	3.60766e+06	3.89608e+07	650625	5.05292e+06	1.40876e+07	2.61609e+07	5.05864e+06	5.55168e+07	2.33122e+06	2.96893e+06	1.60944e+07	608963	1.11203e+07	1.639e+06	2.21447e+06	3.35744e+07	2.27291e+06	6.9782e+06	2.25566e+06	5.15839e+06	1.25241e+07	1.15542e+07	1.37805e+06	6.11278e+06	1.07074e+06	4.30524e+07	4.51663e+06	1.83994e+07	2.44515e+07	8.63131e+06	6.80615e+06	5.20038e+06	1.44719e+06	1.14481e+07	3.34256e+06	1.51059e+06	2.61577e+06	1.8173e+07	7.46697e+06	1.08482e+07	3.63294e+06	1.54393e+07	3.82733e+06	1.93505e+07	4.09773e+06	3.20898e+06	6.08398e+07	1.68949e+06	3.31543e+06	7.36541e+06	NaN	0	1094	1.912e-06	6.305e-16	16.55	978.1	978.1	978.1	2.80906e-17	3.6604e-18	0	0	2.24973e-16	3.43395e-17	0	0	3.37	22.67
P51149	RAB7A	High	[K].RAQAWCYSK.[N]	P51149 [138-146]	High	High	1xCarbamidomethyl [C6]	1	1	40	1	1169.55	3	2.05356e+06	887800	NaN	1.98083e+06	667848	1.20101e+06	4.34391e+06	1.2784e+06	1.22711e+06	4.87199e+06	3.60992e+06	2.54602e+06	1.58197e+06	1.39918e+06	667683	NaN	1.16826e+06	419202	3.78537e+06	3.1937e+06	581687	1.44656e+07	841179	1.51667e+06	1.92765e+07	3.50196e+06	2.97955e+06	5.49132e+06	7.06822e+06	4.92353e+06	NaN	1.26684e+06	5.12097e+06	3.36423e+07	5.33393e+06	980229	3.95747e+06	2.70835e+06	2.17657e+06	2.15987e+06	1.39793e+06	1.49735e+06	3.17582e+06	NaN	1.24801e+06	1.70577e+06	1.09231e+06	512195	1.15223e+06	1.35558e+07	3.36411e+06	NaN	4.97845e+06	4.2305e+06	369564	4.64105e+06	1.16777e+06	2.3852e+06	2.85064e+06	NaN	2.47055e+07	5.94263e+06	26113441	2.98464e+06	2.294e+06	8.75003e+06	1.90263e+06	4.52386e+06	818755	4.08267e+06	6.64417e+06	9.01729e+06	2.75483e+06	1.30879e+07	1.25693e+07	3.94155e+06	NaN	6.5637e+06	3.50266e+07	3.70634e+06	1.85998e+06	NaN	NaN	0	0	1.169e-05	5.252e-05	4.13	564.7	275.2	275.2	7.4504e-05	1.05545e-06	8.15169e-07	5.58036e-05	0.00268988	2.70296e-05	2.69955e-05	0.000316673	2.73	21.4
Q16610	ECM1	High	[R].RAPYPNYDRDILTIDIGR.[V]	Q16610 [399-416]	High	High		1	3	17	2	2148.12	1	346662	232234	283488	NaN	443296	NaN	NaN	NaN	604027	NaN	NaN	3.54484e+06	NaN	NaN	NaN	NaN	NaN	NaN	NaN	864948	418692	NaN	NaN	NaN	NaN	NaN	NaN	NaN	NaN	NaN	1.42455e+06	391439	NaN	NaN	NaN	NaN	NaN	NaN	NaN	NaN	NaN	NaN	NaN	NaN	NaN	NaN	NaN	NaN	NaN	NaN	NaN	NaN	NaN	NaN	NaN	NaN	NaN	NaN	NaN	NaN	NaN	NaN	575248	NaN	1.82253e+06	6.62671e+06	1.66401e+06	NaN	NaN	3.90883e+06	NaN	NaN	264108	518449	785453	NaN	8.61779e+06	NaN	NaN	8.80987e+06	NaN	NaN	NaN	0	399	1.912e-06	4.982e-14	12.92	769.2	578	578	1.19256e-13	1.75908e-14	0	0	4.31702e-12	6.85486e-13	0	0	4.18	47.08
Q9BS26	ERP44	High	[K].SDPIQEIR.[D]	Q9BS26 [141-148]	High	High		1	1	22	0	957.5	1	NaN	NaN	1.11916e+07	1.47001e+06	NaN	NaN	NaN	NaN	941521	1.26684e+06	1.33614e+06	1.11544e+06	NaN	1.33424e+06	NaN	NaN	NaN	728059	4.00761e+06	NaN	NaN	NaN	NaN	NaN	984442	NaN	261249	214404	NaN	745974	NaN	1.38981e+06	1.17612e+06	2.6103e+06	1.28565e+06	1.33111e+06	838854	2.75317e+06	NaN	NaN	3.21627e+06	960739	1.8331e+06	NaN	1.09922e+06	1.20021e+06	714457	690198	1.17086e+06	3.82804e+06	NaN	NaN	NaN	7.67477e+06	NaN	NaN	NaN	1.41727e+06	NaN	434645	3.18685e+06	3.70487e+06	NaN	NaN	NaN	NaN	2.37044e+06	NaN	437025	NaN	NaN	2.87272e+06	NaN	3.41786e+06	7.12725e+06	NaN	NaN	NaN	NaN	NaN	NaN	2.31513e+06	NaN	0	0	0.00033	0.003752	2.47	311	172.1	172.1	0.00339987	0.000125042	0.000124786	0.000902266	0.0270832	0.000760659	0.000760421	0.00699434	1.94	30.37
P50991	CCT4	High	[K].RALIAGGGAPEIELALR.[L]	P50991 [419-435]	High	High		1	2	11	1	1706.99	2	568935	681491	NaN	1.43996e+06	NaN	NaN	573085	656285	NaN	1.15492e+06	1.94314e+06	1.99769e+06	438427	625208	1.14126e+06	313406	NaN	NaN	2.6116e+06	1.05638e+06	1.28955e+06	NaN	NaN	NaN	NaN	NaN	NaN	NaN	955540	NaN	NaN	NaN	NaN	NaN	NaN	574777	NaN	NaN	976065	NaN	1.14312e+06	NaN	2.23932e+06	274497	498008	NaN	362662	2.32419e+06	NaN	1.3703e+06	927859	NaN	1.87436e+06	NaN	NaN	835921	281312	876538	626350	840540	NaN	960650	NaN	NaN	NaN	NaN	NaN	375781	595167	1.38302e+06	518813	721715	438305	NaN	NaN	1.19766e+06	NaN	NaN	NaN	NaN	NaN	NaN	NaN	0	0	1.912e-06	1.285e-07	4.14	338.2	313.1	313.1	7.25389e-05	1.05545e-06	8.33365e-07	5.6815e-05	0.00261911	2.10325e-05	2.09139e-05	0.000324482	3.92	51.01
P20062-1	TCN2	High	[K].RAIGHDHK.[G]	P20062-1 [140-147]	High	Low		1	1	14	1	933.501	0	NaN	NaN	NaN	NaN	NaN	18483.8	24975.9	NaN	NaN	21128.6	40895.3	86822.8	11668.7	NaN	10516.5	NaN	NaN	NaN	124476	22464.5	22040.3	NaN	NaN	NaN	NaN	185804	32693.4	NaN	NaN	NaN	NaN	NaN	17761.7	NaN	NaN	NaN	NaN	NaN	NaN	NaN	NaN	NaN	NaN	NaN	32790	NaN	NaN	NaN	42926.3	128513	41423.3	NaN	NaN	NaN	18397.1	84914.5	NaN	47768.2	NaN	NaN	95830.4	57845.6	NaN	NaN	NaN	NaN	NaN	NaN	14529	NaN	132113	NaN	97765.5	NaN	50326.5	NaN	NaN	NaN	NaN	NaN	NaN	NaN	NaN	0	0	0.06532	0.8303	2.5	275	146.7	146.7	0.00314382	0.000107935	0.000107764	0.000875785	0.10255	0.00309097	0.00309094	0.0248916	1.07	15.42
P35579-1	MYH9	High	[K].RALEQQVEEMK.[T]	P35579-1 [1528-1538]	High	High		1	2	48	1	1360.69	2	1.43621e+06	3.14668e+06	664921	972621	NaN	873950	823727	639742	979717	1.37949e+06	4.33348e+06	8.68535e+06	1.13196e+06	805343	1.78591e+06	729826	471439	NaN	5.92325e+06	2.48042e+06	NaN	NaN	NaN	NaN	NaN	1.53275e+07	NaN	247854	NaN	NaN	NaN	NaN	NaN	NaN	NaN	1.0401e+06	3.23983e+06	3.32023e+06	3.26322e+06	6.12925e+06	2.48494e+06	1.10976e+06	9.85198e+06	724135	2.94255e+06	804869	792631	4.7171e+06	2.10163e+06	NaN	2.48578e+06	2.71847e+06	5.15542e+07	2.06766e+07	2.01941e+06	1.17292e+07	2.43432e+06	8.17249e+06	5.07923e+06	3.47862e+06	NaN	1.17062e+07	1.17597e+06	7.78887e+06	7.06289e+06	NaN	7.60592e+06	1.64892e+06	2.37073e+06	1.78213e+07	7.91688e+06	1.55282e+07	1.22275e+07	3.57926e+06	NaN	2.85804e+07	NaN	1.84953e+06	1.1093e+07	NaN	NaN	3.50427e+06	NaN	0	1528	1.912e-06	1.341e-08	7.16	580.5	364.8	364.8	6.99241e-08	5.82135e-09	0	0	2.53122e-06	1.89086e-06	1.88868e-06	7.59186e-05	2.66	25.26
Q9HBG4	ATP6V0A4	High	[K].RALEQGMELSGSSMAPIMTTVQSK.[T]	Q9HBG4 [337-360]	High	High		1	1	8	1	2552.25	1	NaN	NaN	691725	NaN	NaN	NaN	861325	1.12099e+06	NaN	1.02821e+06	1.30357e+06	1.44491e+06	NaN	NaN	NaN	NaN	870877	NaN	NaN	NaN	NaN	NaN	NaN	2.20475e+06	1.53905e+06	1.11207e+06	NaN	NaN	1.30163e+06	1.82593e+06	885526	NaN	NaN	NaN	NaN	576017	691521	NaN	2.79765e+06	NaN	1.04338e+06	NaN	NaN	352021	3.3107e+06	1.22785e+06	NaN	1.00884e+06	1.65679e+06	2.7014e+06	905678	4.03688e+06	3.45638e+06	3.78065e+06	NaN	NaN	NaN	1.97275e+06	1.21593e+06	NaN	NaN	NaN	NaN	952824	NaN	NaN	NaN	NaN	NaN	806628	NaN	NaN	NaN	NaN	NaN	1.71177e+06	NaN	NaN	NaN	2.1334e+06	NaN	NaN	NaN	0	337	1.912e-06	2.575e-13	6.78	437.3	392.8	392.8	1.6651e-07	1.39616e-08	0	0	1.33355e-06	1.31375e-07	0	0	2.98	50.27
P54826	GAS1	High	[K].RAIEPCLPR.[T]	P54826 [141-149]	High	High	1xCarbamidomethyl [C6]	1	1	2	1	1111.6	0	NaN	NaN	923607	NaN	NaN	NaN	NaN	NaN	NaN	NaN	NaN	4.38547e+06	NaN	NaN	304740	NaN	NaN	NaN	NaN	NaN	NaN	NaN	363734	NaN	413905	NaN	NaN	NaN	NaN	NaN	1.49067e+06	NaN	NaN	NaN	NaN	NaN	NaN	NaN	NaN	NaN	NaN	618209	NaN	261860	4.12752e+06	NaN	NaN	NaN	NaN	NaN	1.11712e+06	NaN	1.37134e+06	NaN	NaN	NaN	NaN	NaN	NaN	NaN	NaN	NaN	775580	1.28818e+06	NaN	NaN	505019	NaN	NaN	NaN	NaN	NaN	NaN	NaN	NaN	NaN	4.11949e+06	NaN	NaN	NaN	NaN	NaN	NaN	0	0	1.282e-05	0.0001022	3.45	481.2	220.2	220.2	0.000355411	1.91405e-06	1.89694e-06	9.07235e-05	0.00284484	3.77226e-05	3.77208e-05	0.000500751	2.42	27.02
P26038	MSN	High	[R].RALELEQERK.[R]	P26038 [371-380]	High	High		1	1	159	2	1271.71	3	2.58559e+06	2.40585e+06	2.23726e+06	2.11287e+06	736968	1.07059e+06	6.037e+06	1.73706e+06	2.03207e+06	1.90117e+06	6.39056e+06	4.77661e+06	2.61775e+06	3.6313e+06	1.08372e+06	2.44424e+06	1.72523e+06	3.05418e+06	5.69114e+06	4.41833e+06	2.81272e+06	2.63672e+06	3.14656e+06	2.17861e+06	1.62852e+06	3.00388e+06	2.62514e+06	2.21123e+06	2.41879e+06	9.55135e+06	1.36336e+06	2.80518e+06	5.94351e+06	1.47198e+07	997189	2.8046e+06	2.9336e+06	4.22873e+06	3.38192e+06	1.6717e+07	2.64506e+06	1.96626e+06	3.48813e+06	757637	1.16748e+06	1.79114e+06	1.6766e+06	1.10037e+06	3.09044e+06	5.381e+06	3.10711e+06	5.61072e+06	7.3393e+06	5.99606e+06	2.33007e+06	5.7885e+06	3.65554e+06	2.90293e+06	9.55778e+06	3.41308e+06	5.04759e+06	8.22377e+06	2.67332e+06	1.3933e+07	1.06436e+07	1.60312e+06	2.65034e+06	746300	1.4597e+06	2.37595e+06	1.14874e+07	6.8749e+06	6.50769e+06	NaN	1.63271e+06	1.78432e+07	8.62324e+06	2.33849e+07	4.49207e+07	1.88523e+07	6.88283e+06	5.47509e+06	NaN	0	371	1.912e-06	5.149e-08	12.66	765.9	451.9	451.9	2.20003e-13	3.08418e-14	0	0	7.96402e-12	1.11757e-12	0	0	3.36	19.67
Q5TZA2	CROCC	High	[R].RALEEQLQR.[L]	Q5TZA2 [564-572]	n/a	High		1	2	6	1	1142.63	0	886999	604574	NaN	NaN	NaN	881385	912380	NaN	NaN	NaN	NaN	NaN	NaN	NaN	312992	NaN	1.27874e+06	351561	1.40657e+06	NaN	NaN	NaN	NaN	NaN	NaN	NaN	1.11505e+06	NaN	NaN	6.60398e+06	NaN	NaN	NaN	NaN	1.02277e+06	5.82058e+06	3.50514e+06	3.94574e+06	NaN	6.84591e+06	NaN	NaN	NaN	457561	NaN	402166	NaN	1.47379e+06	NaN	NaN	NaN	NaN	5.46598e+06	6.43975e+06	2.13174e+06	NaN	1.0322e+06	1.03717e+07	NaN	3.01072e+06	7.54889e+06	NaN	NaN	2.64557e+06	NaN	NaN	1.53402e+06	1.17945e+06	NaN	NaN	NaN	3.83099e+07	NaN	NaN	1.27008e+06	5.01116e+06	1.43275e+07	1.89753e+06	NaN	NaN	1.1448e+06	NaN	NaN	0	0	0.0001486	0.001842	NaN	NaN	NaN	NaN	NaN	NaN	NaN	NaN	NaN	NaN	NaN	NaN	2.47	31.66
P01034	CST3	High	[R].RALDFAVGEYNK.[A]	P01034 [51-62]	High	High		1	1	221	1	1382.71	12	1.63924e+07	2.1339e+07	2.22216e+07	2.02587e+07	1.5499e+06	8.47087e+06	4.29851e+07	2.8138e+07	3.79204e+07	1.29919e+07	5.30922e+07	1.42222e+07	1.21477e+07	2.8703e+07	1.27686e+07	7.59953e+06	7.65298e+06	9.88351e+06	2.08607e+08	1.84269e+07	1.83069e+07	4.68105e+07	2.0564e+07	4.46402e+06	1.31671e+07	3.30039e+07	1.32807e+07	6.50783e+06	2.60497e+07	7.75921e+07	4.61673e+07	2.53427e+07	2.40031e+07	2.46841e+07	3.85314e+07	3.25234e+07	1.33732e+07	2.60154e+07	1.68395e+08	3.60638e+07	3.29262e+07	9.72518e+06	4.16724e+07	4.28942e+06	1.02837e+07	4.01955e+07	7.58765e+06	1.58823e+07	3.22897e+07	4.16413e+07	1.9019e+07	1.29384e+07	2.12955e+07	2.11631e+07	1.36521e+07	3.79409e+07	6.58894e+06	2.01354e+07	2.74184e+07	2.13497e+07	2.51451e+07	2.40229e+07	2.93301e+07	6.46788e+07	1.17222e+08	NaN	2.03374e+07	13191648	8.64463e+06	3.94617e+07	2.78667e+07	1.44748e+07	1.18787e+07	5.39636e+07	7.11932e+07	2.36135e+07	6.96493e+07	126843017	7.1641e+07	7.12572e+07	3.92845e+07	3.40044e+07	NaN	0	51	1.912e-06	8.131e-11	11.2	713.2	465.1	465.1	6.34124e-12	7.47212e-13	0	0	2.2955e-10	2.56076e-11	0	0	4.39	36.66
P18206-2	VCL	High	[K].RALASIDSK.[L]	P18206-2 [268-276]	High	High		1	2	40	1	960.547	3	1.80381e+06	1.62285e+06	1.31752e+06	3.66776e+06	424307	868324	776291	948332	876929	1.24193e+06	1.8091e+06	1.61877e+06	1.13285e+06	1.48731e+06	498691	864518	1.08952e+06	571619	3.66706e+06	3.59927e+06	2.39289e+06	NaN	1.60627e+06	1.85484e+06	680249	3.24188e+06	1.55165e+06	1.1304e+06	372295	1.21448e+07	NaN	3.22639e+06	2.84804e+06	1.11109e+07	1.49806e+06	1.59447e+06	366906	314749	2.28356e+06	3.08757e+06	2.11274e+06	820918	2.89831e+06	363939	1.86877e+06	362560	NaN	6.08084e+06	1.06669e+06	3.40707e+06	989660	2.16992e+06	8.49053e+06	1.31326e+06	1.17664e+06	2.6445e+06	1.51372e+06	4.54754e+06	4.90069e+06	5.53596e+06	5.21706e+06	6.26294e+06	3.74315e+06	2.85575e+06	1.69088e+06	2.37174e+06	2.69838e+06	1.15282e+06	808624	3.54378e+06	4.54675e+06	3.40563e+06	3.03908e+06	1.96271e+07	4.41218e+06	5.70444e+06	4.72073e+06	NaN	2.32334e+06	NaN	NaN	1.29084e+06	NaN	0	268	0.0006746	0.009629	3.42	408.4	150.5	150.5	0.000383281	2.50705e-06	2.45842e-06	0.000132755	0.0136906	0.000451388	0.000451387	0.00412214	2.34	20.61
P04075	ALDOA	High	[K].RALANSLACQGK.[Y]	P04075 [331-342]	High	High	1xCarbamidomethyl [C9]	1	2	100	1	1288.68	3	4.05156e+07	7.9052e+07	7.59603e+06	4.58071e+07	NaN	4.64003e+06	4.0734e+06	2.0382e+07	NaN	1.30133e+07	1.16418e+07	7.2905e+07	3.87921e+06	1.06336e+07	1.86155e+06	2.93764e+07	3.7995e+06	1.43924e+07	2.93614e+07	8.55759e+07	1.35373e+08	4.13508e+06	3.04847e+07	1.92942e+07	2.14283e+07	155497047	1.79567e+07	1.59144e+07	9.59379e+06	9.02131e+07	1.56056e+06	1.23002e+07	1.47969e+07	198384188	6.82846e+07	9.84149e+06	4.4605e+06	5.07264e+06	5.75619e+06	9.59194e+06	4.34269e+06	NaN	1.16942e+08	1.12619e+07	5.40728e+07	633078	NaN	7.53985e+07	4.958e+06	2.01542e+07	1.50405e+07	2.57052e+07	2.05759e+08	378526335	3.92212e+07	1.2928e+08	4.46577e+07	5.30808e+07	1.30578e+08	5.45758e+07	2.35265e+07	2.09118e+07	1.34375e+07	1.27052e+07	2.27892e+07	1.28577e+07	1.50358e+08	2.378e+07	3.61432e+07	6.58445e+07	1.9724e+07	2.37919e+08	1.13529e+07	5.39284e+07	2.05081e+07	2.56506e+08	3.5843e+07	8.69285e+06	1.69138e+07	9.10865e+08	7.08976e+08	9.73535e+08	NaN	0	331	1.912e-06	3.42e-11	9.32	667.9	299.4	299.4	4.78669e-10	3.67925e-11	0	0	1.73276e-08	1.08172e-09	0	0	3.91	21.33
P15848	ARSB	High	[K].RAIALITNHPPEK.[P]	P15848 [218-230]	High	n/a		1	1	95	1	1459.84	6	1.02695e+06	1.25359e+06	4.57722e+06	7.55071e+06	1.3164e+06	6.21262e+06	1.40583e+07	3.51387e+06	2.77886e+07	6.50395e+06	1.62648e+07	4.41195e+06	1.00213e+07	1.70694e+06	1.46921e+06	3.67025e+06	4.68092e+06	2.89552e+06	7.96289e+06	3.96951e+06	1.72533e+06	2.96499e+06	551871	2.83422e+06	1.12073e+06	1.47467e+07	685360	2.46803e+06	1.38582e+06	7.9821e+06	NaN	930264	1.99166e+06	8.27411e+06	4.34811e+06	1.83115e+06	5.99499e+06	5.34303e+06	1.90929e+07	1.24161e+07	3.26235e+06	1.59888e+07	2.07987e+07	2.64038e+06	5.1232e+06	1.88515e+06	NaN	1.6835e+06	8.27612e+06	2.60116e+07	5.05829e+06	2.14249e+06	2.63092e+06	5.90857e+06	3.80461e+06	1.8873e+07	906264	1.45983e+07	6.30725e+06	1.22933e+07	6.48463e+06	1.34108e+07	3.79189e+07	1.12322e+07	1.37615e+07	3.02149e+06	2.62976e+06	1.0284e+07	3.87474e+06	1.25389e+07	2.6495e+07	2.45333e+07	2.09949e+07	2.02722e+06	7.00386e+06	3.71513e+07	1.03783e+07	1.17781e+07	3.00059e+07	8.96001e+06	1.27885e+07	1.29336e+07	NaN	0	218	NaN	NaN	7.6	519.6	418.5	418.5	2.49677e-08	2.22203e-09	0	0	9.0382e-07	9.10349e-08	0	0	NaN	23.73
Q8IZP0-8	ABI1	High	[K].RALIESYQNLTR.[V]	Q8IZP0-8 [17-28]	High	High		1	12	3	1	1463.8	0	NaN	NaN	NaN	NaN	NaN	NaN	NaN	NaN	NaN	NaN	NaN	1.49611e+06	NaN	NaN	585898	NaN	NaN	NaN	1.64527e+06	NaN	619049	NaN	NaN	NaN	NaN	NaN	NaN	NaN	1.20241e+06	2.64193e+06	NaN	NaN	NaN	NaN	NaN	NaN	NaN	NaN	NaN	NaN	1.34705e+06	NaN	1.71887e+06	508927	NaN	NaN	NaN	NaN	NaN	NaN	NaN	NaN	2.21475e+06	2.19879e+06	523243	1.91188e+06	NaN	NaN	NaN	NaN	NaN	NaN	NaN	NaN	NaN	NaN	NaN	NaN	NaN	2.45766e+06	1.05803e+06	1.889e+06	1.99657e+06	NaN	NaN	NaN	NaN	NaN	NaN	NaN	NaN	NaN	NaN	0	17	0.005278	0.068	1.59	257.1	131.4	131.4	0.0255501	0.00101845	0.00101845	0.00590015	0.0796072	0.00230546	0.00230517	0.0183739	2.3	35.36
P29400-2	COL4A5	High	[K].RAHGQDLGTAGSCLRR.[F]	P29400-2 [1503-1518]	High	High	1xCarbamidomethyl [C13]	1	2	44	2	1754.88	1	NaN	273498	NaN	1.47297e+06	NaN	NaN	NaN	NaN	NaN	2.23924e+06	1.46213e+06	521475	1.74132e+06	3.01055e+06	NaN	129424	NaN	NaN	NaN	NaN	421326	NaN	445348	NaN	216712	655929	NaN	NaN	NaN	NaN	2.76344e+06	NaN	1.46626e+06	NaN	247429	NaN	NaN	NaN	256486	NaN	NaN	NaN	NaN	NaN	NaN	NaN	NaN	NaN	NaN	387994	412431	4.56387e+06	3.32267e+06	NaN	NaN	NaN	NaN	NaN	1.3563e+06	1.57157e+06	NaN	4.96359e+06	508862	583047	NaN	NaN	NaN	780969	NaN	NaN	4.86839e+06	NaN	NaN	NaN	NaN	NaN	NaN	NaN	NaN	NaN	2.42659e+06	NaN	NaN	0	0	1.912e-06	6.305e-16	10.96	774.4	574.9	574.9	1.08484e-11	1.27594e-12	0	0	8.68831e-11	1.29933e-11	0	0	4.31	19.46
Q9HAC8	UBTD1	High	[K].RAGR.[N]	Q9HAC8 [22-25]	High	n/a		1	1	8	1	459.279	0	NaN	10346895	NaN	NaN	NaN	NaN	NaN	NaN	914422	NaN	NaN	NaN	1.66749e+06	677046	NaN	NaN	NaN	NaN	NaN	NaN	NaN	1.10983e+07	1.56468e+07	2.35638e+06	1.63859e+06	NaN	7.66986e+06	NaN	NaN	6.8672e+06	2.86494e+06	NaN	NaN	4.73389e+06	1.18213e+07	5.94322e+06	1.21341e+07	NaN	NaN	2.0644e+06	NaN	3.7522e+06	NaN	3.87319e+06	NaN	867063	NaN	NaN	2.36507e+06	1.24862e+06	NaN	3.642e+06	NaN	1.28152e+06	NaN	1.59853e+06	NaN	NaN	NaN	NaN	2.09588e+06	NaN	NaN	NaN	NaN	1.8774e+06	1.94987e+06	NaN	NaN	NaN	NaN	NaN	NaN	982352	4.11477e+06	2.64589e+06	3.41936e+06	NaN	1.60495e+06	NaN	2.29626e+06	2.3185e+06	NaN	0	22	NaN	NaN	0.74	51.9	51.9	51.9	0.181023	0.00744686	0.00744675	0.0498004	0.820536	0.0817673	0.081767	0.576115	NaN	53.34
P55268	LAMB2	High	[K].RAGNSLAASTAEETAGSAQGR.[A]	P55268 [1674-1694]	High	High		1	1	3	1	2004.97	0	NaN	NaN	NaN	NaN	NaN	NaN	NaN	NaN	NaN	541062	NaN	NaN	NaN	NaN	NaN	NaN	326005	NaN	1.46976e+06	NaN	NaN	NaN	NaN	NaN	NaN	NaN	NaN	NaN	NaN	1.49619e+06	NaN	NaN	NaN	NaN	NaN	NaN	415257	2.05732e+06	NaN	1.89316e+06	635029	NaN	NaN	NaN	NaN	NaN	NaN	NaN	NaN	NaN	NaN	NaN	NaN	NaN	295049	NaN	NaN	1.5636e+06	NaN	NaN	NaN	NaN	NaN	NaN	NaN	NaN	NaN	NaN	NaN	NaN	2.17919e+06	346509	922449	NaN	NaN	NaN	NaN	NaN	NaN	NaN	NaN	NaN	NaN	0	0	1.912e-06	7.975e-10	4.36	315.4	315.4	315.4	4.3917e-05	1.05545e-06	8.837e-07	5.92663e-05	0.00158729	1.01227e-05	1.00869e-05	0.000229885	5.07	23.62
Q14651	PLS1	High	[K].RAGLMLQEADK.[L]	Q14651 [334-344]	High	High	1xOxidation [M5]	1	1	3	1	1247.64	0	2.57874e+06	787849	859669	3.08198e+06	1.03494e+06	1.0161e+06	4.47716e+06	NaN	3.92601e+06	1.34462e+06	4.27759e+06	5.15667e+06	NaN	1.29991e+06	NaN	1.12243e+06	712537	NaN	6.90229e+06	2.04715e+06	2.17627e+06	2.37194e+06	1.40602e+06	2.69257e+06	2.659e+06	2.22583e+06	1.84909e+06	1.12317e+06	1.3905e+06	8.33245e+06	NaN	1.31177e+06	NaN	9.9897e+06	1.21206e+06	1.58191e+06	2.14583e+06	2.74984e+06	7.9461e+06	7.29349e+06	3.50964e+06	3.16975e+06	4.99155e+06	621850	2.62778e+06	1.46982e+06	3.13026e+06	1.64408e+06	2.12755e+06	6.15078e+06	2.67756e+06	2.85106e+06	5.6349e+06	3.32558e+06	2.20486e+06	6.3806e+06	1.36922e+06	3.31663e+06	4.19284e+06	2.75287e+06	NaN	8.43939e+06	2.58547e+06	7.11635e+06	2.64519e+06	1.75348e+06	3.77724e+06	652683	1.06675e+06	3.36437e+06	3.03223e+06	1.41502e+06	1.32085e+06	1.92473e+07	5.56788e+06	NaN	5.12933e+06	NaN	6.66679e+06	NaN	1.82154e+06	NaN	NaN	0	334	0.006477	0.0938	3.38	396.6	210.8	210.8	0.000415161	3.04679e-06	3.04571e-06	0.000131874	0.0148131	0.00048578	0.000485598	0.00445045	1.57	23.27
Q14651	PLS1	High	[K].RAGLMLQEADK.[L]	Q14651 [334-344]	High	High		1	1	19	1	1231.65	0	NaN	NaN	NaN	602406	NaN	NaN	2.16131e+06	296275	1.38236e+06	NaN	NaN	NaN	NaN	NaN	NaN	NaN	NaN	NaN	NaN	NaN	NaN	NaN	NaN	NaN	NaN	NaN	NaN	NaN	NaN	NaN	NaN	NaN	NaN	NaN	NaN	NaN	585804	NaN	1.41954e+06	NaN	1.21556e+06	1.45287e+06	NaN	NaN	923845	1.69276e+06	NaN	NaN	2.33461e+06	2.75274e+06	614438	NaN	3.52657e+06	1.41829e+06	NaN	1.29976e+06	583188	3.06264e+06	2.32179e+06	NaN	NaN	NaN	1.31421e+06	NaN	NaN	1.37525e+06	1.38547e+06	614013	NaN	NaN	NaN	891277	NaN	1.97392e+06	NaN	NaN	NaN	NaN	NaN	NaN	1.19943e+06	2.24744e+06	NaN	0	0	1.912e-06	9.941e-06	7.2	607.7	338.6	338.6	6.35521e-08	5.42716e-09	0	0	2.30055e-06	2.17263e-07	0	0	3.14	25.92
P62269	RPS18	High	[K].RAGELTEDEVER.[V]	P62269 [55-66]	n/a	High		1	1	1	1	1403.68	0	NaN	NaN	NaN	NaN	NaN	NaN	NaN	NaN	NaN	NaN	NaN	NaN	NaN	NaN	NaN	NaN	NaN	NaN	NaN	NaN	342045	NaN	NaN	NaN	NaN	341097	NaN	NaN	NaN	838390	NaN	NaN	NaN	NaN	NaN	314601	NaN	NaN	NaN	1.04353e+06	NaN	NaN	NaN	NaN	NaN	NaN	NaN	NaN	NaN	NaN	NaN	NaN	NaN	356393	171441	NaN	NaN	557286	NaN	NaN	NaN	NaN	NaN	1.40177e+06	1.08671e+06	NaN	NaN	NaN	NaN	325385	NaN	315499	NaN	NaN	NaN	1.15482e+06	957902	NaN	5.36188e+06	NaN	1.19908e+06	NaN	NaN	0	0	0.0004092	0.005027	NaN	NaN	NaN	NaN	NaN	NaN	NaN	NaN	NaN	NaN	NaN	NaN	1.46	21.27
Q6UWV6	ENPP7	High	[K].RAGDLVEFHK.[F]	Q6UWV6 [255-264]	High	High		1	1	49	1	1171.62	2	180743	702414	1.00137e+06	1.61522e+06	NaN	2.30105e+06	1.47456e+06	NaN	1.16815e+06	750222	1.75829e+06	NaN	301926	NaN	NaN	460032	380365	520316	9.03869e+06	500929	NaN	NaN	395848	NaN	479075	8.73341e+06	3.56433e+06	303314	NaN	7.10417e+06	1.3342e+06	1.96469e+06	3.43686e+06	1.40825e+07	NaN	NaN	NaN	2.37468e+06	1.69548e+06	5.44855e+06	NaN	1.57972e+06	1.04167e+06	NaN	NaN	508774	1.68699e+06	588070	845916	1.34915e+07	377552	2.41071e+06	1.02693e+06	NaN	1.83877e+06	1.16793e+06	253578	1.20471e+06	883208	NaN	9.55343e+06	3.81342e+06	2.02476e+06	1.40274e+06	2.18994e+06	NaN	699346	494702	381709	5.31505e+06	2.61462e+06	3.94349e+06	883774	1.17859e+07	604295	NaN	8.45112e+06	2.96339e+06	5.47016e+06	1.14055e+06	1.16998e+06	NaN	NaN	0	255	0.0003518	0.004044	3.57	461.4	210.4	210.4	0.000266856	1.38468e-06	1.29903e-06	9.39496e-05	0.00957009	0.000277043	0.00027696	0.00277357	1.77	23.58
Q14002-1	CEACAM7	High	[R].SDPVTLNVR.[Y]	Q14002-1 [227-235]	High	High		1	1	53	0	1000.54	1	3.55329e+06	3457660	362500	2.53475e+06	NaN	722273	NaN	1.61344e+06	1.46691e+06	NaN	NaN	690397	1.21033e+06	NaN	NaN	2.44201e+06	NaN	1.0685e+06	NaN	1.09205e+06	NaN	NaN	3.45632e+06	3.01371e+06	NaN	3.77253e+06	NaN	NaN	NaN	NaN	1.84487e+06	NaN	NaN	1.05669e+07	NaN	NaN	NaN	NaN	1.033e+06	1.22793e+07	NaN	NaN	2.04754e+07	438609	NaN	589407	NaN	4.29817e+06	NaN	1.09031e+06	NaN	2.21139e+06	2.47598e+07	4.16597e+06	541591	4.06792e+06	2.50764e+06	2.09231e+06	1.07444e+07	NaN	NaN	NaN	2.58972e+06	2.76656e+06	NaN	1.77579e+06	NaN	1.22041e+06	678390	NaN	NaN	2.28039e+06	1.37472e+06	NaN	NaN	NaN	4.00435e+06	NaN	NaN	NaN	NaN	3.061e+06	NaN	0	227	3.693e-05	0.0005961	3.45	380	232.3	232.3	0.000355779	1.91405e-06	1.89653e-06	9.06742e-05	0.00284778	3.77226e-05	3.76782e-05	0.000500275	1.9	32.55
O43511	SLC26A4	High	[K].RAFGVLK.[T]	O43511 [60-66]	High	Low		1	1	15	1	790.493	1	NaN	NaN	NaN	NaN	NaN	NaN	NaN	NaN	788135	702416	1.98769e+06	1.12157e+06	NaN	NaN	204810	NaN	NaN	NaN	NaN	515128	NaN	NaN	448409	1.97014e+06	NaN	NaN	NaN	NaN	676365	966222	1.67628e+06	NaN	650848	2.29884e+06	576335	NaN	NaN	NaN	3.25136e+06	NaN	954665	NaN	1.175e+06	204024	NaN	NaN	NaN	589824	581488	NaN	449529	3.18395e+06	8.10676e+06	5.19075e+06	932197	1.47291e+06	NaN	4.28966e+06	1.5318e+06	NaN	7.51594e+06	NaN	1.48515e+06	1.3367e+06	NaN	NaN	NaN	NaN	2.28607e+06	893576	1.00136e+06	NaN	1.56359e+06	NaN	NaN	5.10101e+06	NaN	NaN	NaN	1.48207e+06	NaN	1.69311e+06	NaN	0	0	0.08146	0.8912	1.6	335	21.3	21.3	0.0252987	0.000974717	0.000974714	0.00567346	0.194032	0.00755568	0.00755558	0.0617466	1.13	25.28
P13639	EEF2	High	[K].SDPVVSYR.[E]	P13639 [573-580]	High	High		1	1	93	0	922.463	2	5.89661e+06	4.44195e+06	3.86332e+06	1.10987e+07	4.73408e+06	4.17598e+06	7.83282e+06	4.92137e+06	8.23935e+06	6.11428e+06	1.31939e+07	1.82369e+07	2.80304e+06	1.52071e+06	3.60784e+06	1.86238e+06	1.16646e+06	1.42071e+06	1.23048e+07	6.36696e+06	4.65151e+06	1.50714e+07	8.58796e+06	1.50321e+07	3.26959e+07	1.50903e+07	3.22058e+06	2.89855e+06	1.23927e+07	9.73629e+06	3.51235e+06	9.74341e+06	1.37966e+07	6.2104e+07	2.17988e+06	5.48437e+06	1.01248e+07	1.34482e+07	2.14483e+07	2.99207e+07	1.6814e+07	1.76184e+07	2.20081e+07	3.44225e+06	1.6866e+07	4.58556e+06	1.58407e+07	2.5002e+07	2.22962e+07	1.91423e+07	1.01317e+07	2.03126e+07	2.80263e+07	2.27571e+07	2.20437e+06	8.34506e+06	4.93267e+06	4.0748e+07	3.05673e+07	1.54759e+07	5.51717e+07	5.71028e+07	1.70192e+07	9.66426e+06	1.94578e+07	5.71532e+06	2.00467e+07	4.22266e+06	1.12997e+07	1.77037e+07	1.84671e+07	9.24919e+06	6.99238e+06	3.43448e+07	1.80286e+07	1.95395e+07	3.82951e+07	1.11366e+07	1.91049e+07	1.37155e+07	3.60089e+06	1.17034e+07	NaN	0	573	0.0002326	0.002621	3.48	343.5	166.8	166.8	0.000334197	1.38468e-06	1.27845e-06	9.21404e-05	0.0119568	0.000318139	0.000318113	0.00319502	1.31	25.19
P13797	PLS3	High	[K].RAESMLQQADK.[L]	P13797 [336-346]	High	High	1xOxidation [M5]	1	3	73	1	1292.63	0	238908	380607	684819	111073	NaN	62176	98114.2	134524	208578	63441	85917.4	NaN	24061.2	148035	194002	187387	330382	NaN	260367	323755	232987	NaN	301136	303572	235837	249628	444126	NaN	NaN	2.93961e+06	NaN	NaN	471368	3.38637e+06	63799.9	172007	NaN	1.31638e+06	227272	3.48043e+06	77110.9	NaN	541514	136791	204640	NaN	153093	802441	71359.2	295340	346375	NaN	434615	271844	172734	445778	238115	1.90942e+06	111235	1.06571e+06	1.02415e+06	660221	262579	226981	NaN	471997	192864	171260	137641	778467	149101	125793	241818	1.00586e+06	323357	1.39004e+06	259739	NaN	NaN	182711	NaN	729061	NaN	0	0	1.912e-06	2.964e-07	4.47	493.1	305.1	305.1	3.41908e-05	1.05545e-06	8.93882e-07	5.97122e-05	0.00123619	8.04682e-06	7.67777e-06	0.000116056	2.96	17.28
P13797	PLS3	High	[K].RAESMLQQADK.[L]	P13797 [336-346]	High	High		1	3	104	1	1276.63	1	712608	1.13039e+06	539084	1.13504e+06	NaN	474340	NaN	472105	681972	472068	757850	979463	743491	963849	666622	584780	293013	378370	2.17333e+06	2.87298e+06	2.005e+06	NaN	658162	1.73226e+06	1.27354e+06	1.23305e+06	687278	532584	1.11636e+06	2.60226e+06	1.07328e+06	1.01741e+06	2.75839e+06	1.18699e+07	539444	1.51076e+06	931214	625850	1.6746e+06	1.65259e+06	NaN	NaN	1.41656e+06	397150	726742	252560	442307	1.7443e+06	791928	3.52258e+06	1.9743e+06	1.0739e+06	3.23353e+06	4.62672e+06	856729	2.91673e+06	1.34596e+06	1.18665e+06	1.92421e+06	2.49594e+06	6.50257e+06	4.7595e+06	1.85687e+06	NaN	NaN	198973	1.37259e+06	453741	1.00981e+06	3.98445e+06	1.95059e+06	1.58975e+06	1.73544e+06	5.55201e+06	2.05966e+06	5.92259e+06	5.73941e+06	NaN	3.04279e+06	2.57068e+06	NaN	3.64026e+06	NaN	0	0	1.912e-06	4.023e-10	8.22	687.1	340.9	340.9	5.98577e-09	5.00355e-10	0	0	2.16682e-07	1.87081e-08	0	0	4.09	21.08
P13639	EEF2	High	[K].SDPVVSYRETVSEESNVLCLSK.[S]	P13639 [573-594]	High	High	1xCarbamidomethyl [C19]	1	1	20	1	2498.21	0	NaN	359836	NaN	NaN	NaN	1.45336e+06	8.41651e+06	2.31588e+06	NaN	1.22185e+06	5.30549e+06	2.76142e+06	626439	7.31613e+06	NaN	715271	NaN	NaN	1.22382e+07	NaN	NaN	NaN	621814	NaN	NaN	722685	2.78803e+06	NaN	2.34829e+06	1.06189e+06	2.17709e+06	NaN	NaN	NaN	1.58008e+07	345630	NaN	2.99327e+06	1.02067e+07	1.04385e+07	3.35559e+06	NaN	2.10506e+06	NaN	NaN	8.48855e+06	NaN	NaN	NaN	1.05603e+07	1.41005e+06	NaN	1.10458e+06	NaN	792209	NaN	NaN	NaN	NaN	NaN	NaN	NaN	994191	4.6147e+06	2.30065e+07	NaN	NaN	1.11688e+06	974452	1.18347e+06	3.42124e+06	NaN	2.26059e+06	NaN	1.59497e+07	NaN	8.86001e+06	1.4937e+07	7.30542e+07	3.22539e+07	NaN	NaN	NaN	0	573	1.912e-06	4.755e-15	12.77	717.9	624.6	624.6	1.6911e-13	2.51264e-14	0	0	6.12173e-12	9.45847e-13	0	0	6.08	49.17
P29400-2	COL4A5	High	[K].RAHGQDLGTAGSCLR.[R]	P29400-2 [1503-1517]	High	High	1xCarbamidomethyl [C13]	1	2	97	1	1598.78	2	6.04423e+06	3.2142e+06	3.64038e+06	6.33826e+06	128790	NaN	NaN	111498	NaN	3.43907e+06	340222	679780	2.88567e+06	3.05569e+06	306924	NaN	154299	NaN	800850	4.21802e+06	5.73325e+06	554703	4.52339e+06	NaN	735045	2.45747e+06	NaN	NaN	726060	NaN	1.43866e+07	3.43294e+06	6.73728e+06	7.62572e+06	4.63505e+06	334768	1.61109e+06	3.01465e+06	NaN	3.6439e+06	2.43975e+06	NaN	NaN	NaN	NaN	NaN	461605	NaN	725668	NaN	244142	6.59414e+06	4.85849e+06	NaN	472108	390585	223079	3.22257e+06	1.01841e+07	5.61345e+06	NaN	3.77699e+07	6.13728e+06	4.87443e+06	1.61204e+06	239875	NaN	1.59438e+06	893309	321558	8.5678e+06	NaN	NaN	2.75508e+06	NaN	4.57094e+06	4.78556e+06	NaN	1.68779e+07	996094	8.65703e+06	2.95671e+06	NaN	0	0	1.912e-06	6.305e-16	12	830.3	598.6	598.6	9.89423e-13	1.33699e-13	0	0	7.92412e-12	1.11694e-12	0	0	4.72	20.9
O75955	FLOT1	High	[R].RAQADLAYQLQVAK.[T]	O75955 [231-244]	High	High		1	2	15	1	1574.86	0	NaN	NaN	NaN	NaN	NaN	NaN	NaN	NaN	NaN	NaN	NaN	NaN	NaN	NaN	700269	NaN	NaN	NaN	2.5534e+06	NaN	NaN	NaN	NaN	NaN	1.33837e+06	NaN	780424	NaN	3.10368e+06	4.86662e+06	NaN	NaN	NaN	NaN	NaN	283232	NaN	NaN	NaN	NaN	NaN	NaN	4.1738e+06	NaN	2.60886e+06	NaN	NaN	NaN	NaN	NaN	NaN	NaN	3.03007e+06	1.78356e+06	NaN	2.56851e+06	NaN	NaN	NaN	NaN	NaN	NaN	NaN	NaN	NaN	NaN	NaN	NaN	NaN	NaN	NaN	NaN	NaN	NaN	1.70644e+06	NaN	NaN	NaN	3.03749e+06	NaN	NaN	NaN	NaN	0	231	1.912e-06	9.342e-09	7.36	513.6	417.8	417.8	4.33304e-08	3.83856e-09	0	0	1.56854e-06	1.56475e-07	0	0	4.47	35.12
Q9UBI6	GNG12	High	[R].SDPLLIGIPTSENPFK.[D]	Q9UBI6 [49-64]	High	High		1	1	420	0	1727.92	6	1.06285e+07	5.88447e+06	1.51363e+07	1.14862e+07	3.45778e+06	1.09258e+07	3.76115e+06	4.46934e+06	4.6048e+06	8.62845e+06	2.89443e+07	1.74415e+07	7.14279e+06	1.80235e+07	3.79562e+06	67335.4	9.67913e+06	5.66386e+06	4.04057e+07	1.61626e+06	232925	2.95965e+07	2.0832e+06	5.03296e+06	7.11047e+06	1.90478e+07	5.14515e+06	5.63908e+06	4.52539e+07	5.78005e+07	5.19173e+06	6.57476e+06	2.21451e+06	1.79654e+07	6.10833e+06	1.30531e+06	997046	31849543	1.13518e+07	3.74893e+07	7.11673e+06	9.06065e+06	1.75896e+07	3.33389e+06	3.48411e+06	3.67225e+06	4.93115e+06	4.29536e+06	1.18225e+07	1.93615e+07	4.42131e+06	1.26504e+07	1.85513e+07	1.02027e+07	2.95843e+06	1.91346e+07	5.63462e+06	1.61523e+07	6.8493e+06	1.63454e+07	1.64541e+07	1.24808e+07	1.14611e+07	2.24242e+06	6.31586e+06	5.55473e+06	3.28673e+07	5.59382e+06	4.22587e+06	1.9216e+07	2.98418e+07	1.99737e+06	9.62201e+06	1.83969e+07	6.88917e+06	1.12649e+07	1.0067e+07	1.1327e+07	1.07792e+07	9.32272e+06	8.05126e+06	1.03619e+07	NaN	0	0	1.912e-06	3.362e-12	13.45	753.8	625.8	625.8	3.55398e-14	4.57607e-15	0	0	2.84633e-13	3.97448e-14	0	0	5.05	65.46
Q86YQ8	CPNE8	High	[K].SDPICVLYVQGVGNK.[E]	Q86YQ8 [44-58]	High	High	1xCarbamidomethyl [C5]	1	1	7	0	1648.84	0	1.99084e+06	811297	621358	NaN	NaN	NaN	NaN	NaN	NaN	NaN	NaN	1.63309e+06	NaN	NaN	NaN	NaN	637865	NaN	NaN	NaN	NaN	NaN	NaN	NaN	NaN	NaN	NaN	NaN	NaN	NaN	NaN	NaN	NaN	NaN	NaN	NaN	NaN	NaN	NaN	NaN	NaN	NaN	NaN	NaN	NaN	NaN	NaN	NaN	NaN	NaN	NaN	NaN	NaN	NaN	NaN	NaN	NaN	811630	NaN	NaN	NaN	NaN	NaN	2.80924e+06	868762	NaN	NaN	NaN	NaN	1.74562e+06	NaN	NaN	NaN	NaN	830867	NaN	NaN	NaN	NaN	NaN	NaN	NaN	NaN	0	0	1.912e-06	1.31e-08	4.89	450.9	376.7	376.7	1.29745e-05	1.05545e-06	9.71028e-07	6.29644e-05	0.000469453	4.24415e-06	4.21307e-06	0.000123993	4.27	51.44
P00747	PLG	High	[K].RAPWCHTTNSQVR.[W]	P00747 [331-343]	High	High	1xCarbamidomethyl [C5]	1	1	314	1	1612.78	5	3.15153e+06	1.21713e+06	8.52364e+06	8.20728e+06	314669	858199	5.62479e+06	749123	1.95794e+06	4.19006e+06	9.991e+06	8.95929e+06	1.27226e+07	5.84745e+06	904816	385301	339359	830309	2.70557e+06	6.04061e+06	4.47466e+06	4.32581e+07	2.62408e+06	1.98016e+06	8.06354e+06	7.26329e+06	1.79418e+06	346412	2.3171e+06	3.42089e+06	5.01422e+06	1.59459e+06	5.76457e+06	4.33595e+07	4.00188e+06	3.29641e+06	8.78852e+06	2.34758e+07	1.47312e+07	1.80575e+07	1.41544e+07	2.25681e+06	2.8714e+06	714909	1.00423e+06	1.01493e+06	NaN	2.46791e+06	4.17161e+06	3.16176e+07	1.18188e+07	5.19994e+06	1.2052e+07	1.19951e+07	307960	3.48871e+06	1.16312e+06	2.4715e+07	4.69876e+06	1.15214e+07	3.12038e+07	2.61128e+07	4.29527e+07	1.44353e+07	1.16372e+07	1.60161e+06	1.35977e+06	2.91503e+06	2.25503e+06	5.16282e+06	1.56887e+07	1.84584e+06	898814	2.56256e+07	2.74217e+06	1.44482e+07	1.74808e+07	8.10464e+06	1.67393e+08	1.10035e+07	7.62454e+06	1.57094e+07	NaN	0	331	1.912e-06	8.705e-13	11.29	662.5	504.5	504.5	5.18079e-12	6.22775e-13	0	0	1.87543e-10	2.18725e-11	0	0	3.93	20.19
P21333-2	FLNA	High	[R].RAPSVANVGSHCDLSLK.[I]	P21333-2 [2141-2157]	High	High	1xCarbamidomethyl [C12]	1	2	6	1	1810.92	1	736949	NaN	NaN	594874	NaN	1.61798e+06	NaN	NaN	NaN	821712	NaN	2.76271e+06	612101	NaN	2.65585e+06	1.09255e+06	1.94584e+06	749081	NaN	NaN	NaN	1.45863e+06	NaN	4.12703e+06	1.49713e+06	4.07688e+06	2.83236e+06	1.18808e+06	7.38889e+06	7.82102e+06	NaN	NaN	703474	2.35993e+06	NaN	339545	601545	NaN	NaN	NaN	NaN	1.87463e+06	6.64669e+06	1.49638e+06	4.45291e+06	NaN	3.67196e+06	1.55607e+07	1.13131e+06	NaN	1.13764e+06	1.29523e+06	4.85394e+06	2.329e+06	2.2196e+06	5.03745e+06	3.48082e+06	4.54876e+06	NaN	1.42361e+06	NaN	NaN	1.60904e+06	2.61669e+06	2.08354e+06	NaN	2.88194e+06	677968	1.19473e+06	886727	1.62645e+06	2.18179e+06	2.30594e+06	NaN	NaN	NaN	NaN	NaN	NaN	NaN	NaN	NaN	NaN	0	2141	1.912e-06	1.437e-13	10.39	629.4	478.6	478.6	4.07739e-11	4.85741e-12	0	0	1.476e-09	1.77822e-10	0	0	4.12	28.95
P01024	C3	High	[K].RAPSTWLTAYVVK.[V]	P01024 [1072-1084]	High	High		1	1	493	1	1491.83	15	1.64164e+07	1.30341e+07	1.41329e+07	1.70357e+07	1.16468e+07	1.06535e+07	1.90712e+07	11628590	1.36921e+07	1.20515e+07	1.35955e+07	1.12409e+07	1.85222e+07	1.08735e+07	5.12506e+06	5.68666e+06	1.8357e+07	3.06238e+06	3.88836e+07	2.21029e+07	2.24397e+07	3.61547e+07	1.00843e+07	1.54903e+07	1.82553e+07	2.25727e+07	2.53276e+07	9.46328e+06	1.9253e+07	9.97196e+07	1.72432e+07	5.91225e+06	1.35624e+07	4.48844e+07	1.51469e+07	1.05582e+07	4.16156e+07	8.82838e+07	1.47481e+07	1.49031e+08	2.58575e+07	1.65796e+07	9.49125e+07	9.00624e+06	5.30515e+07	1.87551e+07	26327175	1.33031e+08	2.0583e+07	4.65471e+07	1.87435e+07	2.53728e+07	6.10563e+07	7.97728e+07	1.24669e+07	5.68158e+07	1.23864e+07	1.02711e+08	2.57229e+07	3.46911e+07	7.09932e+07	4.18029e+07	3.56237e+07	3.04142e+07	7.26992e+06	3.73039e+07	2.39332e+07	2.49822e+07	1.34973e+07	8.37001e+07	3.05092e+07	5.2634e+07	1.87878e+07	3.66626e+07	3.73159e+07	1.3715e+08	5.50202e+07	2.19823e+07	1.08151e+08	2.73111e+07	1.80889e+07	3.41782e+07	NaN	0	1072	1.912e-06	2.324e-09	11.29	669.2	455.6	455.6	5.18079e-12	6.32091e-13	0	0	1.87543e-10	2.234e-11	0	0	3.18	49.72
P05019-2	IGF1	High	[R].RAPQTGIVDECCFR.[S]	P05019-2 [85-98]	High	High	2xCarbamidomethyl [C11;C12]	1	4	14	1	1708.79	0	494786	480237	610051	2.50016e+06	NaN	NaN	778792	NaN	NaN	2.88866e+06	NaN	2.57918e+06	NaN	2.55307e+06	NaN	NaN	NaN	NaN	NaN	NaN	NaN	1.32751e+06	NaN	NaN	NaN	1.39963e+06	NaN	NaN	NaN	NaN	3.45863e+06	541533	NaN	NaN	1.02296e+06	2.20135e+06	1.3186e+06	NaN	2.47269e+06	NaN	3.35502e+06	NaN	NaN	NaN	NaN	NaN	NaN	NaN	NaN	3.39716e+06	2.11697e+06	5.07548e+06	NaN	3.84638e+06	NaN	NaN	NaN	4.31119e+06	NaN	NaN	3.4647e+06	NaN	4.55008e+06	2.9709e+06	NaN	9.56785e+06	2.18483e+06	3.73656e+06	1.3122e+06	2.17882e+06	NaN	NaN	584209	NaN	NaN	2.45132e+06	5.68457e+06	NaN	9.81827e+06	5.93169e+06	NaN	7.88098e+06	NaN	0	0	1.912e-06	5.822e-07	7.22	576.6	545.2	545.2	6.06199e-08	5.13831e-09	0	0	1.8983e-07	1.7295e-08	0	0	2.97	32.83
O14745	SLC9A3R1	High	[K].RAPQMDWSK.[K]	O14745 [342-350]	High	High	1xOxidation [M5]	1	2	28	1	1134.54	2	NaN	NaN	NaN	181961	NaN	268071	1.10242e+06	NaN	706576	446264	514182	564437	446191	567402	84873.2	83188.1	NaN	NaN	1.67176e+06	216927	NaN	566222	396422	528869	519707	481159	NaN	NaN	202315	905721	NaN	516119	1.28734e+06	2.69778e+06	325989	214467	385766	419208	756031	724007	666019	360501	1.28927e+06	109642	1.02106e+06	412726	NaN	NaN	248042	967334	239154	NaN	561874	714085	NaN	475721	152318	NaN	NaN	218950	815280	956601	347011	567943	3.69493e+06	109545	NaN	NaN	375827	317857	2.04923e+06	253188	1.14151e+06	854448	412581	NaN	NaN	431347	3.79072e+06	NaN	NaN	NaN	NaN	0	342	0.000257	0.0029	4.09	505.4	282.7	282.7	8.04709e-05	1.05545e-06	7.67839e-07	5.33276e-05	0.00290472	4.15452e-05	4.12588e-05	0.000593266	2.23	18.94
O14745	SLC9A3R1	High	[K].RAPQMDWSK.[K]	O14745 [342-350]	High	High		1	2	110	1	1118.54	2	775658	686943	NaN	NaN	433358	1.24739e+06	5.4218e+06	NaN	4.41483e+06	1.29809e+06	5.02383e+06	4.40738e+06	3.52562e+06	2.77332e+06	675345	571913	1.12887e+06	306731	9.16036e+06	1.14716e+06	NaN	5.80316e+06	981603	3.0765e+06	728024	890399	1.24749e+06	354924	2.53678e+06	6.09506e+06	4.00669e+06	3.30818e+06	8.87883e+06	1.28865e+07	1.78726e+06	1.68515e+06	2.38015e+06	3.39105e+06	7.81234e+06	8.82941e+06	1.77055e+06	1.94013e+06	1.28845e+07	670943	8.12758e+06	2.43074e+06	1.00185e+06	1.46895e+06	3.45135e+06	1.01666e+07	1.51041e+06	1.09639e+06	7.33836e+06	6.22079e+06	1.10837e+06	4.50669e+06	1.7213e+06	5.11434e+06	NaN	2.98928e+06	6.68647e+06	1.06169e+07	4.22814e+06	4.27644e+06	1.82106e+07	620990	1.44732e+06	NaN	747965	2.71884e+06	2.09301e+07	530514	6.64331e+06	1.12385e+07	3.9016e+06	3.40179e+06	NaN	5.55657e+06	2.48061e+07	5.01993e+06	2.23757e+06	2.32694e+06	NaN	0	0	1.912e-06	1.305e-06	4.12	571	239.2	239.2	7.67e-05	1.05545e-06	7.90409e-07	5.45703e-05	0.00276896	3.36794e-05	3.33306e-05	0.000408747	3.04	24.02
Q15599	SLC9A3R2	High	[K].RAPQMDWNRK.[R]	Q15599 [321-330]	n/a	High		1	3	2	2	1301.65	0	NaN	NaN	NaN	NaN	NaN	NaN	NaN	NaN	NaN	NaN	NaN	NaN	NaN	NaN	140198	NaN	NaN	NaN	NaN	NaN	NaN	NaN	NaN	NaN	NaN	NaN	224243	NaN	NaN	NaN	NaN	627379	1.07925e+06	NaN	NaN	NaN	NaN	NaN	NaN	NaN	NaN	NaN	NaN	NaN	NaN	NaN	NaN	NaN	NaN	NaN	NaN	NaN	NaN	NaN	131355	NaN	NaN	NaN	NaN	NaN	NaN	NaN	NaN	NaN	NaN	NaN	NaN	NaN	NaN	NaN	NaN	NaN	NaN	NaN	NaN	NaN	NaN	NaN	NaN	NaN	NaN	NaN	NaN	0	0	0.0004167	0.005129	NaN	NaN	NaN	NaN	NaN	NaN	NaN	NaN	NaN	NaN	NaN	NaN	2.19	20.34
Q9BZQ8	FAM129A	High	[R].SDMDQIVNSK.[N]	Q9BZQ8 [311-320]	High	High		1	1	6	0	1136.53	0	3.4426e+06	2.19481e+06	NaN	NaN	NaN	NaN	1.26367e+06	NaN	449596	NaN	NaN	NaN	NaN	600702	NaN	NaN	NaN	NaN	3.61822e+06	NaN	NaN	NaN	NaN	NaN	NaN	NaN	NaN	422474	NaN	NaN	NaN	536315	NaN	NaN	NaN	NaN	NaN	NaN	NaN	2.56792e+06	NaN	NaN	857624	NaN	NaN	NaN	NaN	942465	NaN	2.97834e+06	NaN	NaN	NaN	NaN	NaN	NaN	NaN	NaN	NaN	1.33941e+06	NaN	NaN	NaN	NaN	NaN	NaN	NaN	NaN	NaN	818483	NaN	2.42881e+06	1.97134e+06	NaN	NaN	NaN	NaN	NaN	7.44762e+06	NaN	NaN	NaN	NaN	0	0	1.282e-05	0.0001373	3.8	338.3	278.3	278.3	0.000159012	1.05545e-06	7e-07	4.96352e-05	0.00572397	0.000111026	0.000111005	0.00135845	2.34	29.26
P07900-2	HSP90AA1	High	[R].RAPFDLFENR.[K]	P07900-2 [468-477]	High	High		1	2	24	1	1264.64	1	NaN	NaN	NaN	NaN	NaN	NaN	NaN	NaN	NaN	NaN	NaN	NaN	NaN	1.50068e+06	153544	NaN	NaN	522928	NaN	2.11892e+06	NaN	NaN	499503	NaN	356190	1.02783e+06	2.38103e+06	1.01977e+06	NaN	2.07433e+06	1.12692e+06	584267	NaN	2.64652e+06	1.66056e+06	NaN	NaN	1.38755e+06	2.47642e+06	2.4725e+06	816806	NaN	407894	NaN	NaN	NaN	NaN	911948	NaN	NaN	NaN	NaN	1.38102e+06	NaN	NaN	2.41982e+06	1.56301e+06	NaN	3.20543e+06	NaN	7.38093e+06	6.07509e+06	NaN	NaN	1.24502e+06	NaN	NaN	2.56337e+06	NaN	3.95802e+06	1.43954e+06	1.24075e+06	2.19063e+06	NaN	3.33951e+06	2.96029e+06	3.33623e+06	NaN	NaN	NaN	NaN	1.66832e+06	NaN	0	468	1.912e-06	1.588e-07	4.12	566.7	262.7	262.7	7.58022e-05	1.05545e-06	7.98882e-07	5.49964e-05	0.00273663	3.06608e-05	3.0575e-05	0.000361757	3.19	45.67
P08238	HSP90AB1	High	[R].RAPFDLFENKK.[K]	P08238 [338-348]	High	High		1	2	5	2	1364.73	0	1.00017e+06	NaN	1.16612e+06	1.08957e+06	607143	NaN	743972	784887	NaN	NaN	702471	2.83396e+06	NaN	NaN	619703	NaN	1.36664e+07	NaN	1.86928e+06	NaN	NaN	NaN	NaN	NaN	NaN	1.17445e+06	428970	NaN	873917	1.31333e+06	NaN	NaN	NaN	NaN	NaN	NaN	NaN	764264	NaN	1.50579e+06	NaN	4.79691e+06	756059	NaN	650509	507493	3.67122e+07	1.38192e+06	5.98288e+06	NaN	550004	7.01737e+06	3.11696e+07	2.64179e+06	4.14303e+06	1.52551e+06	225460	NaN	1.37958e+07	930131	2.47127e+07	3.41188e+06	6.41159e+06	2.41948e+06	NaN	NaN	1.25328e+06	1.59123e+06	6.34862e+06	1.23717e+06	7.0328e+06	3.40408e+06	1.50098e+06	4.89957e+07	NaN	1.22995e+07	8.31681e+06	NaN	NaN	NaN	6.03082e+06	NaN	NaN	0	0	0.009991	0.1763	1.64	225	84.3	84.3	0.0229555	0.000895231	0.00089521	0.00533236	0.466216	0.0252075	0.0252075	0.217525	1.55	36.22
P08238	HSP90AB1	High	[R].RAPFDLFENK.[K]	P08238 [338-347]	High	High		1	2	29	1	1236.64	1	NaN	1.01939e+06	NaN	NaN	NaN	1.10585e+06	NaN	NaN	1.81882e+06	1.07762e+06	1.36283e+06	3.05084e+06	577488	NaN	1.76413e+06	331283	NaN	230838	6.01263e+06	NaN	NaN	2.03677e+06	890410	6.07315e+06	1.00736e+06	4.7279e+06	820405	545223	5.44585e+06	5.10632e+06	NaN	1.91508e+06	503952	1.88498e+06	636990	716322	1.74083e+06	NaN	NaN	NaN	2.14616e+06	1.13549e+07	5.73676e+06	1.22542e+06	NaN	1.63877e+06	NaN	4.29967e+06	NaN	4.60164e+06	1.74954e+06	1.02201e+07	NaN	3.26459e+06	344264	5.07934e+06	571243	1.25572e+06	NaN	NaN	NaN	2.76162e+06	NaN	NaN	NaN	1.25329e+06	2.03905e+06	NaN	NaN	4.04518e+06	NaN	2.81735e+06	4.3684e+06	NaN	2.04144e+06	NaN	NaN	NaN	NaN	NaN	NaN	NaN	NaN	0	338	1.912e-06	1.518e-06	4.16	560	306.6	306.6	6.99568e-05	1.05545e-06	8.53508e-07	5.7867e-05	0.00252611	1.80695e-05	1.80553e-05	0.000333519	3.05	45.22
Q9UHL4	DPP7	High	[R].RAPDPGFQER.[F]	Q9UHL4 [25-34]	High	High		1	1	49	1	1172.58	2	91599	155151	85397.3	121068	329484	168417	1.36732e+06	712994	NaN	268608	712989	304134	NaN	899524	1.71408e+06	118540	378778	505372	3.37832e+06	635459	1.89611e+06	NaN	NaN	NaN	1.11589e+06	NaN	680391	605946	733459	1.94232e+06	577866	424603	406405	3.91096e+06	352318	345998	NaN	202174	1.03236e+06	1.08327e+06	1.18863e+06	1.0579e+06	1.29836e+06	NaN	641248	786358	NaN	NaN	336014	1.51743e+06	320185	517473	3.06397e+06	789061	216614	2.67758e+06	245565	1.28648e+06	697052	503037	4.79039e+06	1.99456e+06	760745	704111	1.30523e+06	363815	851730	237639	NaN	499880	1.06872e+06	516266	1.03436e+06	3.05616e+06	1.93975e+06	1.7207e+06	4.46221e+06	1.4947e+06	4.10355e+06	2.12094e+06	2.25919e+06	1.52563e+06	NaN	0	25	1.912e-06	1.445e-05	5.82	580.5	290.1	290.1	1.52471e-06	1.00177e-07	0	0	5.51908e-05	1.89086e-06	1.51216e-06	6.52316e-05	3.02	20.88
P18206-2	VCL	High	[K].RALIQCAK.[D]	P18206-2 [945-952]	High	High	1xCarbamidomethyl [C6]	1	2	13	1	959.545	1	NaN	NaN	NaN	NaN	NaN	NaN	NaN	NaN	NaN	NaN	NaN	NaN	NaN	NaN	NaN	NaN	NaN	NaN	NaN	NaN	NaN	NaN	NaN	NaN	NaN	346260	NaN	NaN	NaN	NaN	NaN	NaN	NaN	NaN	NaN	NaN	NaN	NaN	388228	966861	NaN	NaN	NaN	NaN	NaN	NaN	NaN	NaN	NaN	NaN	NaN	NaN	1.29033e+06	1.16387e+06	NaN	NaN	NaN	NaN	634099	702505	NaN	1.08668e+06	NaN	555817	274078	NaN	394833	NaN	398572	1.5061e+06	NaN	NaN	NaN	2.2676e+06	510214	2.44203e+06	245207	NaN	700609	NaN	282037	NaN	NaN	0	0	3.297e-05	0.0005052	4.12	501.7	225.8	225.8	7.59158e-05	1.05545e-06	7.97353e-07	5.49239e-05	0.00274072	3.06608e-05	3.04896e-05	0.000361029	2.02	19.84
P22891-2	PROZ	High	[K].RAPDLQDLPWQVK.[L]	P22891-2 [203-215]	High	High		1	2	745	1	1565.84	20	4.6342e+07	2.31521e+07	3.08576e+07	5.5706e+07	1.18731e+07	3.6541e+07	1.48305e+08	4.1779e+07	1.02125e+08	2.36947e+07	1.47471e+08	6.45723e+07	1.94348e+07	5.59414e+07	4.27617e+07	1.32144e+07	3.65132e+07	2.50316e+07	1.50434e+08	3.5e+07	1.23008e+07	3.59011e+07	1.41681e+07	5.5066e+07	1.9812e+07	4.94178e+07	3.86888e+07	1.22035e+07	2.65231e+07	1.52404e+08	1.28495e+08	2.81308e+07	3.91639e+07	1.26378e+08	7.18131e+07	3.00796e+07	1.79945e+07	1.08182e+08	2.94256e+08	2.58102e+08	9.05048e+07	5.01041e+07	120274058	5.48682e+06	4.03038e+07	4.00258e+07	2.22163e+08	2.17194e+07	4.9631e+07	1.54856e+08	3.93893e+07	9.10709e+07	5.45641e+07	4.67317e+07	2.23357e+07	9.40983e+07	1.67231e+07	4.67807e+07	104858955	3.16314e+07	1.56131e+08	7.39334e+07	5.11711e+07	2.42059e+07	7.55335e+07	1.94737e+07	8.54497e+07	2.38039e+07	3.09723e+07	5.06745e+07	1.11571e+08	3.98201e+07	42379789	6.55991e+07	7.61722e+07	6.80226e+07	5.21978e+08	1.37093e+08	5.77167e+07	180383464	5.51169e+07	1.16397e+08	NaN	0	203	1.912e-06	4.395e-13	11.29	673.1	464.8	464.8	5.18079e-12	6.27571e-13	0	0	1.87543e-10	2.21131e-11	0	0	4.59	50.41
P47895	ALDH1A3	High	[K].RANSTDYGLTAAVFTK.[N]	P47895 [431-446]	High	High		1	1	6	1	1714.88	0	NaN	NaN	NaN	NaN	NaN	NaN	NaN	NaN	NaN	NaN	NaN	NaN	NaN	NaN	NaN	NaN	NaN	NaN	NaN	NaN	NaN	NaN	NaN	NaN	NaN	NaN	NaN	NaN	NaN	NaN	NaN	NaN	NaN	NaN	569254	365461	NaN	NaN	1.88854e+06	NaN	824991	NaN	NaN	NaN	NaN	NaN	652951	NaN	NaN	1.5043e+06	NaN	NaN	NaN	NaN	NaN	NaN	NaN	1.37091e+06	NaN	NaN	NaN	NaN	NaN	NaN	4.00777e+06	NaN	NaN	NaN	NaN	4.89751e+06	NaN	NaN	1.6391e+06	NaN	1.01964e+06	NaN	NaN	3.81065e+06	NaN	NaN	NaN	NaN	NaN	0	0	1.912e-06	1.436e-08	6.93	474.1	394.7	394.7	1.16906e-07	1.00216e-08	0	0	9.36278e-07	9.64828e-08	0	0	4.41	41.11
P00352	ALDH1A1	High	[K].RANNTFYGLSAGVFTK.[D]	P00352 [420-435]	High	High		1	1	150	1	1745.9	3	3.27266e+06	1.42314e+06	4.15909e+06	6.49389e+06	NaN	2.53723e+06	6.69715e+06	2.33907e+06	1.92336e+06	956434	6.99463e+06	5.69547e+06	896446	3.31199e+06	4.03674e+06	798406	2.24697e+06	854283	8.22389e+06	3.24719e+06	1.7571e+06	5.69429e+06	3.61292e+06	4.41392e+06	4.34051e+06	4.96106e+06	2.11181e+06	2.03844e+06	1.27139e+07	9.17522e+06	3.53364e+06	1.34013e+06	3.83935e+06	5.92309e+06	2.6165e+06	4.38019e+06	2.9069e+06	2.59691e+06	1.06606e+07	8.16646e+06	1.02791e+07	3.19538e+06	9.89501e+06	NaN	4.8063e+06	2.46345e+06	3.84953e+06	6.51804e+06	3.56168e+06	7.57621e+06	3.06083e+06	3.52431e+06	1.65146e+06	1.0485e+06	2.5846e+06	8.21555e+06	3.12114e+06	7.03205e+06	3.33968e+06	1.30312e+06	1.2198e+07	4.52568e+06	5.26267e+06	1.18065e+07	5.12157e+06	1.23298e+06	5.35749e+06	3.86642e+06	2.58192e+06	6.70674e+06	6.21761e+06	2.32117e+06	2.48107e+06	5.38517e+06	3.78356e+06	6.039e+06	1.946e+07	3.3004e+06	1.39012e+07	2.5084e+06	NaN	1.1374e+06	NaN	0	420	1.912e-06	4.154e-15	9.05	642.9	421.4	421.4	9.00491e-10	6.83276e-11	0	0	3.25974e-08	1.78961e-09	0	0	5.41	46.69
P19021-1	PAM	High	[K].SDMVMMHEHHK.[E]	P19021-1 [353-363]	High	High		1	6	5	0	1381.58	1	NaN	NaN	217581	NaN	NaN	NaN	NaN	125562	NaN	NaN	NaN	359520	NaN	NaN	NaN	NaN	NaN	NaN	331457	NaN	NaN	NaN	NaN	NaN	NaN	NaN	NaN	NaN	NaN	NaN	NaN	NaN	NaN	1.31752e+06	NaN	221125	78191	NaN	352647	NaN	NaN	NaN	NaN	NaN	NaN	NaN	NaN	NaN	NaN	610977	NaN	NaN	NaN	NaN	NaN	266343	NaN	NaN	112213	NaN	NaN	NaN	NaN	NaN	NaN	NaN	NaN	NaN	NaN	NaN	NaN	NaN	NaN	1.17446e+06	NaN	NaN	NaN	NaN	NaN	NaN	NaN	NaN	NaN	0	0	1.912e-06	3.082e-06	3.27	308.8	293.3	293.3	0.000539981	4.83442e-06	4.80562e-06	0.000129763	0.0191828	0.000558956	0.000558899	0.00502099	1.17	18.56
P05062	ALDOB	High	[K].RAMANCQAAK.[G]	P05062 [331-340]	High	High	1xCarbamidomethyl [C6]	1	1	89	1	1120.54	2	253190	419183	NaN	954898	NaN	44272.6	NaN	44628.9	NaN	NaN	759367	3.26361e+06	43113.6	65615.6	NaN	91795.1	NaN	44479.1	NaN	NaN	112205	1.12476e+06	43360	NaN	NaN	177245	NaN	21459.6	NaN	NaN	NaN	827548	992183	5.32523e+06	590464	1.28359e+06	452896	NaN	NaN	1.13192e+06	225580	NaN	NaN	NaN	NaN	NaN	NaN	NaN	821996	3.35964e+06	1.60883e+06	708949	2.54079e+06	NaN	NaN	NaN	99176.3	1.00334e+06	NaN	NaN	2.70901e+06	1.05295e+06	2.21383e+06	NaN	NaN	NaN	NaN	439826	1.08986e+06	NaN	2.52616e+06	NaN	NaN	1.04444e+06	NaN	NaN	493602	NaN	1.38321e+06	267446	NaN	NaN	NaN	0	331	1.912e-06	3.822e-08	7.01	596.3	331.1	331.1	9.77838e-08	8.25963e-09	0	0	3.53972e-06	1.89086e-06	1.829e-06	7.42832e-05	2.98	15.5
P28074-1	PSMB5	High	[R].RAIYQATYR.[D]	P28074-1 [217-225]	High	High		1	2	39	1	1141.61	1	999520	NaN	298693	1.18466e+06	NaN	261020	NaN	282342	NaN	335370	714279	2.47766e+06	303408	NaN	567642	476939	335143	438077	1.4867e+06	858808	817236	1.08442e+06	286420	2.65061e+06	925122	NaN	567561	333439	999294	2.02444e+06	NaN	346776	477863	2.88036e+06	381795	167707	472805	NaN	NaN	NaN	NaN	786750	497133	320874	648790	NaN	375877	2.06074e+06	306546	NaN	781474	NaN	NaN	3.72843e+06	931044	1.03906e+06	1.12629e+06	2.22483e+06	1.37221e+06	1.83284e+07	NaN	2.18797e+06	971798	2.61905e+06	NaN	1.08457e+06	567831	938837	1.41572e+06	2.44818e+06	1.41175e+06	1.26625e+06	2.03846e+06	NaN	NaN	4.37275e+06	3.13779e+06	NaN	NaN	2.63213e+06	NaN	NaN	NaN	0	0	1.912e-06	5.046e-07	3.37	511.4	243	243	0.000425548	3.65476e-06	3.65051e-06	0.000131654	0.00340587	6.07144e-05	6.0403e-05	0.000910703	2.74	22.6
Q99497	PARK7	High	[K].RALVILAK.[G]	Q99497 [5-12]	High	Medium		1	1	33	1	883.609	1	1.00923e+06	1.53875e+06	971298	7.06083e+06	1.38668e+06	7.39872e+06	8.83957e+06	6.48555e+06	3.45891e+06	9.32921e+06	2.83142e+07	9.66289e+06	NaN	1.047e+07	2.44352e+06	3.02056e+06	3.545e+06	2.35118e+06	6.96594e+07	NaN	NaN	NaN	NaN	1.02263e+07	4.26121e+06	1.2625e+07	8.27807e+06	976551	7.23096e+06	2.26562e+07	5.72283e+06	4.86425e+06	3.7622e+06	1.4527e+07	6.10574e+06	756478	779943	2.24353e+07	2.95873e+07	2.58167e+07	1.06231e+07	6.37888e+06	1.4506e+07	1.38994e+06	6.39298e+06	7.06477e+06	NaN	3.66946e+06	7.81422e+06	3.46208e+07	5.78973e+06	8.75641e+06	1.92441e+07	1.00369e+07	2.85078e+06	1.9231e+07	2.83272e+06	7.92724e+06	3.81691e+06	4.57801e+06	2.74877e+07	2.13512e+07	NaN	1.09418e+07	2.41596e+07	3.55821e+06	7.56061e+06	6.36571e+06	3.80503e+06	2.99674e+07	2.85103e+07	5850296	1.91547e+07	5.94379e+06	6.04944e+06	2.42498e+07	3.27314e+07	2.93942e+07	2.98394e+07	7.93657e+06	9.41258e+06	2.06396e+07	NaN	0	0	0.04862	0.7596	3.42	400.2	125	125	0.000376625	2.50705e-06	2.47965e-06	0.000133785	0.0134555	0.00041214	0.000412119	0.00372168	1.39	29.22
P19021-1	PAM	High	[K].SDMVMMHEHHK.[E]	P19021-1 [353-363]	High	High	1xOxidation [M]	1	6	15	0	1397.58	1	NaN	NaN	NaN	NaN	NaN	NaN	NaN	NaN	NaN	NaN	NaN	NaN	NaN	NaN	NaN	NaN	NaN	NaN	NaN	NaN	NaN	53559.2	NaN	NaN	NaN	NaN	NaN	NaN	NaN	135775	NaN	NaN	NaN	NaN	NaN	87401.5	NaN	NaN	89329.7	NaN	NaN	NaN	NaN	NaN	NaN	NaN	NaN	NaN	NaN	NaN	NaN	NaN	NaN	NaN	NaN	NaN	NaN	NaN	NaN	NaN	NaN	286138	NaN	NaN	NaN	NaN	NaN	NaN	NaN	NaN	NaN	NaN	NaN	NaN	NaN	NaN	NaN	NaN	NaN	NaN	NaN	NaN	NaN	0	353	1.912e-06	2.286e-06	3.76	349.9	327.9	57.7	0.000172394	1.38468e-06	1.37849e-06	9.81788e-05	0.00620277	0.000129438	0.000129422	0.0016922	2.09	16.53
P19835-1	CEL	High	[R].RAISQSGVALSPWVIQK.[N]	P19835-1 [235-251]	High	High		1	2	350	1	1840.04	10	5.70616e+06	4.54113e+06	5.56055e+06	1.43554e+07	1.60115e+07	2.83329e+07	6.83171e+07	6.29412e+07	1.13042e+08	1.26497e+07	2.58826e+07	1.4271e+07	5.46689e+06	1.67181e+07	1.55792e+07	2.91772e+07	2.2368e+07	3.54923e+07	2.02153e+08	2.10219e+06	4.10763e+06	1.26689e+07	6.44476e+06	5.72176e+07	7.53353e+07	3.284e+07	4.13274e+07	2.14283e+07	5.31037e+07	9.14896e+07	1.99285e+07	5.12231e+06	3.90617e+06	1.73394e+07	1.32953e+07	794088	7.23462e+06	1.04652e+07	41688764	2.36636e+07	4.30919e+07	5.98598e+07	5.07037e+07	1.29648e+07	3.03666e+07	1.92375e+07	1.42793e+07	2.2426e+07	1.62687e+07	4.32454e+07	9.33665e+06	1.8948e+07	2.36835e+07	4.68894e+07	1.7886e+07	4.46553e+07	1.57721e+07	4.09737e+07	1.46381e+07	9.23714e+06	1.65208e+07	1.53836e+07	1.59316e+07	3.13266e+07	3.72292e+07	1.57741e+07	4.70056e+07	1.03874e+07	1.15709e+07	1.06448e+07	1.00103e+07	2.07508e+07	2.15183e+07	1.2838e+08	5.12388e+07	7.65178e+06	8.88582e+07	4.71418e+07	1.72717e+07	1.78323e+07	1.21892e+07	1.23174e+07	NaN	0	235	1.912e-06	1.674e-14	10.1	586.9	460.7	460.7	7.86287e-11	8.3542e-12	0	0	2.84633e-09	2.78515e-10	0	0	5.45	46.25
P80370-1	DLK1	High	[K].RALSPQQVTR.[L]	P80370-1 [248-257]	High	High		1	1	2	1	1155.66	0	89034.8	NaN	NaN	NaN	NaN	NaN	NaN	NaN	NaN	72499.4	138879	NaN	NaN	NaN	NaN	NaN	NaN	NaN	NaN	NaN	NaN	163690	NaN	NaN	NaN	NaN	NaN	NaN	NaN	NaN	NaN	NaN	NaN	NaN	NaN	NaN	NaN	NaN	NaN	310061	NaN	NaN	NaN	NaN	NaN	NaN	NaN	NaN	93310.7	NaN	NaN	NaN	NaN	NaN	NaN	NaN	NaN	NaN	NaN	NaN	NaN	NaN	NaN	NaN	NaN	NaN	NaN	NaN	NaN	731060	98299.8	NaN	NaN	NaN	NaN	NaN	5.53551e+06	NaN	NaN	348327	NaN	NaN	NaN	0	248	1.642e-05	0.0002862	3.46	517.4	224.9	224.9	0.000346889	1.91405e-06	1.90751e-06	9.1245e-05	0.00277667	3.36794e-05	3.32165e-05	0.000407685	3.25	19.11
O60494	CUBN	High	[R].SDNSPTHVGFK.[A]	O60494 [2318-2328]	High	High		1	1	63	0	1188.56	6	6.52707e+06	5.78805e+06	7.15882e+06	3.06632e+06	NaN	234211	3.83123e+06	727000	2.15366e+06	4.87701e+06	1.52951e+07	2.67997e+06	3.11876e+06	6.98196e+06	1.19429e+06	493975	627716	2.39983e+06	2.83472e+06	1.74701e+07	8.3278e+06	676672	3.80489e+06	NaN	926916	2.89429e+06	1.24981e+06	190822	1.13732e+06	5.1402e+06	1.15681e+07	6.51795e+06	3.66186e+06	1.05827e+08	9.90656e+06	4.62063e+06	3.23282e+06	7.20072e+06	9.2707e+06	2.34529e+07	1.50403e+07	915146	1.76245e+06	298086	1.08469e+06	353727	758265	910932	5.53581e+06	6.65223e+06	4.59688e+06	1.08089e+07	8.76613e+06	5.32526e+06	1.26797e+06	3.60766e+06	1.42655e+06	6.57197e+06	1.82877e+07	6.22734e+06	6.24277e+07	2.3321e+07	7.84804e+06	1.8366e+07	2.40298e+07	NaN	6.30071e+06	1.62921e+06	3.80867e+06	3.11119e+06	1.41219e+07	1.32953e+06	4.89433e+06	2.75562e+07	1.19159e+07	1.22068e+07	5.93065e+07	3.28794e+07	6.11411e+07	8.94725e+06	2.51063e+07	1.7513e+07	NaN	0	0	1.912e-06	8.641e-09	12.12	704.8	537.1	537.1	7.52194e-13	8.89775e-14	0	0	2.72291e-11	3.05954e-12	0	0	3	22.08
Q9UM54-6	MYO6	High	[K].SDPDHLAELVK.[R]	Q9UM54-6 [772-782]	High	High		1	6	4	0	1223.63	0	493380	420226	NaN	NaN	NaN	NaN	1.74175e+06	NaN	NaN	NaN	NaN	1.02548e+06	416871	NaN	1.44891e+06	209922	NaN	NaN	NaN	NaN	NaN	518898	NaN	NaN	NaN	661282	NaN	NaN	1.5081e+06	NaN	NaN	531327	829991	1.04785e+06	NaN	544661	886872	NaN	NaN	NaN	975427	NaN	2.36304e+06	407247	1.10167e+06	NaN	NaN	1.38067e+06	NaN	NaN	1.36429e+06	NaN	2.04024e+06	2.00536e+06	316097	NaN	656825	1.22066e+06	NaN	NaN	NaN	1.74353e+06	1.5349e+06	NaN	NaN	NaN	NaN	573947	762567	1.18672e+06	3.09882e+06	841752	2.77068e+06	NaN	NaN	NaN	NaN	NaN	NaN	NaN	NaN	NaN	NaN	0	772	0.00033	0.00371	2.69	287	158.1	158.1	0.00206116	6.75222e-05	6.7424e-05	0.000421844	0.069567	0.00178773	0.00178755	0.014546	1.2	34.95
P34896-2	SHMT1	High	[K].RALQAYK.[L]	P34896-2 [99-105]	High	Medium		1	1	102	1	849.494	2	3.11442e+06	1.45116e+06	NaN	2.83978e+06	821415	953798	1.67732e+06	685166	1.39327e+06	800964	1.64127e+06	1.04482e+07	1.19811e+06	531440	1.77934e+06	989927	705834	1.05196e+06	2.91119e+06	2.1504e+06	2.41576e+06	2.36932e+06	1.53787e+06	2.45173e+06	6.16535e+06	1.74155e+06	1.09147e+06	765574	3.40068e+06	7.18442e+06	567739	1.95114e+06	3.74351e+06	2.55027e+07	1.43221e+06	1.63407e+06	1.18921e+06	1.48759e+06	1.73133e+06	3.82589e+06	1.52027e+06	2.3511e+06	2.68327e+06	489789	2.41699e+06	553951	1.53239e+06	2.8528e+06	1.31721e+06	4.66886e+06	3.55423e+06	2.59744e+06	4.42538e+06	4.00007e+06	1.14814e+06	4.68909e+06	2.75211e+06	5.47769e+06	4.015e+06	1.13883e+06	7.61432e+06	5.56623e+06	3.53956e+06	1.11454e+06	2.35152e+06	1.56983e+06	2.83211e+06	2.53462e+06	3.70215e+06	1.35268e+06	5.84928e+06	2.87281e+06	2.25991e+06	1.00144e+07	318773	1.59662e+06	3.96748e+06	918266	5.8789e+06	NaN	588199	864788	NaN	0	99	0.03483	0.6572	2.93	479.4	44.3	44.3	0.001185	3.57534e-05	3.56519e-05	0.000201727	0.0411761	0.00101402	0.001014	0.00898868	1.84	18.2
P01833	PIGR	High	[K].RAPAFEGR.[I]	P01833 [289-296]	High	High		1	1	605	1	903.48	29	3.50084e+07	5.14943e+07	8.2297e+07	3.47562e+07	1.86296e+08	4.52093e+07	2.46712e+08	7.24173e+07	2.26134e+08	6.90802e+07	2.0458e+08	4.52478e+07	3.38352e+07	7.94633e+07	5.83913e+06	7.56053e+07	4.94741e+07	6.4978e+07	1.52901e+08	1.34059e+08	7.23599e+07	1.01683e+08	4.34202e+07	3.70162e+07	6.89588e+07	5.94043e+07	5.00408e+07	8.38658e+07	5.0752e+07	1.32855e+08	2.57328e+08	1.09541e+08	8.9391e+07	7.01011e+08	9.15892e+07	3.45387e+07	3.96022e+07	9.33691e+07	1.51841e+08	2.77221e+08	1.44207e+08	1.81207e+08	3.05057e+07	3.78254e+07	4.33562e+07	7.93468e+07	3.46276e+07	3.44583e+07	6.18403e+07	1.13181e+08	5.06283e+07	1.48632e+08	7.97536e+07	5.26216e+07	6.71109e+07	4.58543e+07	6.91866e+07	3.44594e+07	2.68895e+08	9.61977e+07	4.94876e+08	1.64914e+08	1.13061e+08	2.36205e+08	1.69509e+08	6.65065e+07	1.03556e+08	3.36707e+07	3.60748e+07	4.52732e+07	1.43647e+08	8.73868e+07	7.61544e+07	3.48245e+08	8.64988e+07	141046709	5.13756e+08	4.5921e+08	7.13723e+08	2.45399e+08	3.06163e+08	1.85489e+08	NaN	0	289	1.912e-06	5.391e-06	7.45	604.3	321.6	321.6	3.5139e-08	3.06043e-09	0	0	1.27202e-06	1.25204e-07	0	0	2.95	19.11
Q86SR1	GALNT10	High	[R].SLPDIR.[H]	Q86SR1 [126-131]	High	n/a		1	1	3	0	700.399	1	NaN	NaN	NaN	NaN	NaN	NaN	NaN	NaN	NaN	NaN	NaN	NaN	NaN	NaN	NaN	NaN	NaN	NaN	NaN	NaN	NaN	437138	NaN	NaN	175085	NaN	1.34439e+06	449086	650950	516880	1.79778e+06	765812	NaN	902960	NaN	NaN	NaN	NaN	NaN	4.07355e+06	NaN	1.16242e+07	3.05932e+06	NaN	NaN	NaN	3.51501e+06	NaN	NaN	NaN	NaN	NaN	1.08025e+07	6.36561e+06	1.05521e+06	NaN	1.88534e+06	NaN	88935.3	NaN	192685	103744	NaN	NaN	NaN	NaN	533176	551665	NaN	413632	NaN	864028	677701	NaN	NaN	952706	971766	494907	NaN	NaN	NaN	NaN	NaN	0	126	NaN	NaN	1.5	322.1	42.4	42.4	0.0316767	0.00120796	0.0012078	0.00708636	0.239969	0.00984247	0.00984246	0.0808909	NaN	50.66
Q00796	SORD	High	[K].PGDR.[V]	Q00796 [88-91]	High	n/a		1	1	5	0	444.22	0	NaN	NaN	NaN	NaN	NaN	NaN	925689	955563	1.56073e+06	NaN	NaN	NaN	649769	NaN	NaN	NaN	NaN	1.22686e+06	NaN	NaN	NaN	NaN	NaN	NaN	NaN	NaN	NaN	NaN	NaN	NaN	NaN	NaN	NaN	NaN	NaN	NaN	NaN	NaN	NaN	NaN	NaN	NaN	NaN	NaN	NaN	NaN	NaN	NaN	NaN	NaN	NaN	NaN	NaN	NaN	NaN	NaN	NaN	NaN	NaN	NaN	NaN	NaN	NaN	1.21513e+06	1.90926e+06	NaN	5.16658e+06	NaN	NaN	NaN	NaN	NaN	315813	NaN	694452	NaN	3.9401e+06	NaN	7.30059e+06	3.53658e+06	NaN	NaN	NaN	0	88	NaN	NaN	1.24	58.9	58.9	58.9	0.0569945	0.00192153	0.00192149	0.0111086	0.691432	0.0514486	0.0514484	0.42006	NaN	35.98
Q8IUL8	CILP2	High	[R].PGDPAEANGPVYPWRSLR.[E]	Q8IUL8 [868-885]	High	n/a		1	1	1	1	1981.99	0	NaN	NaN	NaN	NaN	NaN	NaN	NaN	NaN	NaN	NaN	NaN	NaN	NaN	NaN	NaN	NaN	NaN	NaN	NaN	NaN	NaN	NaN	NaN	NaN	NaN	NaN	NaN	NaN	NaN	NaN	NaN	NaN	NaN	NaN	NaN	NaN	NaN	NaN	NaN	NaN	NaN	NaN	NaN	NaN	NaN	NaN	NaN	NaN	NaN	NaN	NaN	NaN	NaN	NaN	NaN	NaN	NaN	NaN	NaN	NaN	3.50533e+06	NaN	NaN	NaN	NaN	NaN	NaN	NaN	NaN	NaN	NaN	NaN	NaN	NaN	NaN	NaN	NaN	NaN	NaN	NaN	NaN	NaN	NaN	0	868	NaN	NaN	1.09	60.5	9.3	9.3	0.0810727	0.00298045	0.00298033	0.0183854	0.76566	0.0670117	0.0670117	0.508451	NaN	47.63
Q14703	MBTPS1	High	[R].MKPDIVTYGAGVR.[G]	Q14703 [387-399]	High	High	1xOxidation [M1]	1	1	6	0	1422.74	2	1.15702e+06	NaN	452938	1.91916e+06	NaN	481452	NaN	NaN	NaN	NaN	NaN	1.69304e+06	NaN	NaN	1.04202e+06	NaN	572702	307883	NaN	1.94047e+06	1.18084e+06	1.11366e+06	2.12057e+06	NaN	3.32697e+06	2.06052e+06	1.16383e+06	530135	1.0723e+06	NaN	1.53398e+07	1.15462e+06	NaN	2.81688e+06	NaN	678483	637917	NaN	NaN	NaN	NaN	1.07371e+06	4.70349e+06	840280	1.04949e+06	NaN	NaN	860024	932922	NaN	1.08973e+06	1.51889e+06	NaN	2.10069e+06	1.17186e+06	3.20685e+06	1.72039e+06	1.80305e+06	NaN	2.49725e+06	NaN	1.66194e+06	2.30668e+06	1.26586e+06	3.26856e+06	NaN	5.53215e+06	1.29829e+06	586912	1.35302e+06	1.84017e+06	NaN	1.01711e+06	981218	3.27447e+06	NaN	NaN	NaN	2.62967e+06	NaN	NaN	NaN	NaN	0	387	0.001765	0.02449	2.75	254.3	122.5	122.5	0.0017721	6.35212e-05	6.34468e-05	0.000312073	0.0603756	0.00142647	0.00142637	0.0123912	1.83	29.98
P51654-1	GPC3	High	[K].MKGPEPVVSQIIDK.[L]	P51654-1 [452-465]	n/a	High	1xOxidation [M1]	1	3	1	1	1556.84	0	NaN	NaN	NaN	NaN	NaN	NaN	NaN	NaN	NaN	NaN	NaN	NaN	NaN	NaN	NaN	NaN	NaN	NaN	NaN	NaN	NaN	NaN	NaN	NaN	NaN	1.28551e+06	486168	NaN	NaN	NaN	NaN	NaN	NaN	NaN	NaN	NaN	NaN	NaN	NaN	NaN	NaN	NaN	NaN	NaN	NaN	NaN	NaN	NaN	NaN	NaN	NaN	NaN	1.1702e+06	NaN	304409	NaN	NaN	1.79706e+06	NaN	NaN	NaN	NaN	NaN	NaN	NaN	NaN	NaN	NaN	NaN	1.90187e+06	NaN	799461	NaN	NaN	NaN	NaN	NaN	NaN	NaN	NaN	NaN	NaN	NaN	0	0	0.005024	0.06293	NaN	NaN	NaN	NaN	NaN	NaN	NaN	NaN	NaN	NaN	NaN	NaN	1.46	35.97
O60704	TPST2	High	[R].STDQVIK.[P]	O60704 [285-291]	High	n/a		1	1	1	0	790.431	1	338444	NaN	339491	NaN	NaN	NaN	NaN	NaN	NaN	NaN	261846	503492	NaN	NaN	NaN	NaN	NaN	NaN	NaN	NaN	256273	381281	127829	NaN	419540	NaN	NaN	NaN	NaN	616571	NaN	NaN	379975	1.49116e+06	NaN	235315	NaN	NaN	NaN	NaN	NaN	NaN	NaN	NaN	NaN	NaN	360226	NaN	NaN	NaN	259967	NaN	377953	NaN	228447	517418	224080	702165	488092	333059	1.39429e+06	NaN	259669	237137	493980	NaN	NaN	NaN	NaN	490743	432484	416902	374205	759861	NaN	NaN	NaN	NaN	NaN	NaN	NaN	NaN	NaN	0	285	NaN	NaN	0.91	160.8	47.3	47.3	0.123508	0.00470422	0.00470405	0.0289158	0.700625	0.0530056	0.0530055	0.429823	NaN	19.46
P46939-3	UTRN	High	[-].MKFFDFLFIFK.[I]	P46939-3 [1-11]	n/a	High	1xAcetyl [N-Term]	1	1	2	1	1524.8	0	NaN	NaN	NaN	NaN	NaN	857123	NaN	NaN	NaN	NaN	NaN	NaN	NaN	NaN	NaN	NaN	NaN	NaN	NaN	NaN	NaN	NaN	NaN	NaN	NaN	NaN	NaN	NaN	1.192e+06	NaN	NaN	NaN	NaN	NaN	NaN	NaN	3.65726e+06	NaN	NaN	NaN	NaN	NaN	NaN	NaN	NaN	NaN	NaN	NaN	NaN	NaN	NaN	NaN	NaN	NaN	NaN	NaN	NaN	NaN	NaN	NaN	NaN	NaN	NaN	NaN	NaN	NaN	NaN	NaN	NaN	692386	2.01768e+06	NaN	NaN	1.07469e+06	NaN	NaN	NaN	NaN	NaN	NaN	NaN	NaN	NaN	0	0	0.002358	0.02992	NaN	NaN	NaN	NaN	NaN	NaN	NaN	NaN	NaN	NaN	NaN	NaN	1.23	47.59
P53634-1	CTSC	High	[K].MKEDCFR.[Y]	P53634-1 [333-339]	High	High	1xCarbamidomethyl [C5];1xOxidation [M1]	1	1	4	1	1001.42	1	NaN	NaN	491336	NaN	NaN	NaN	NaN	NaN	NaN	NaN	NaN	429659	NaN	NaN	NaN	NaN	NaN	NaN	NaN	135322	NaN	NaN	NaN	NaN	NaN	102316	NaN	NaN	NaN	NaN	NaN	NaN	NaN	930928	132243	NaN	NaN	NaN	NaN	NaN	NaN	NaN	NaN	NaN	NaN	NaN	NaN	NaN	NaN	NaN	NaN	NaN	NaN	NaN	NaN	NaN	NaN	NaN	173808	1.77615e+06	NaN	NaN	108228	NaN	270467	NaN	NaN	343388	185198	NaN	125315	NaN	NaN	NaN	NaN	NaN	946087	NaN	NaN	568543	NaN	828617	NaN	0	0	0.001632	0.02304	2.75	324.1	204.4	204.4	0.00177658	6.35212e-05	6.34188e-05	0.000311867	0.0605192	0.00142911	0.00142902	0.0123819	1.79	17.61
P10643	C7	High	[K].MHVLHCQGR.[N]	P10643 [745-753]	High	High	1xCarbamidomethyl [C6];1xOxidation [M1]	1	1	28	0	1153.54	1	231246	667857	1.37765e+06	67471.8	NaN	48210.4	NaN	162563	185769	NaN	65048	434235	99758	NaN	NaN	281612	NaN	489398	503218	528769	313704	143690	128415	NaN	NaN	NaN	NaN	NaN	NaN	NaN	NaN	NaN	NaN	649452	NaN	NaN	372023	591237	NaN	584574	NaN	NaN	NaN	NaN	NaN	NaN	35321.2	NaN	NaN	NaN	NaN	NaN	36063.2	NaN	429119	NaN	NaN	582049	31867.2	129395	1.12669e+06	106112	82969.5	587459	NaN	NaN	NaN	174951	41717.6	440845	81885.7	NaN	NaN	NaN	1.35107e+06	434384	2.08107e+06	326300	695636	231664	230827	1.01267e+06	NaN	0	745	1.912e-06	7.366e-07	6.74	485.7	453	453	1.83746e-07	1.55256e-08	0	0	6.65148e-06	1.89086e-06	1.72988e-06	7.15359e-05	2.61	16.82
P10643	C7	High	[K].MHVLHCQGR.[N]	P10643 [745-753]	High	High	1xCarbamidomethyl [C6]	1	1	77	0	1137.54	3	191811	168757	818710	398438	NaN	131381	829288	631588	550208	NaN	872185	NaN	654541	578238	NaN	103312	NaN	231809	1.26458e+06	232242	199672	285321	340507	NaN	NaN	246551	217323	NaN	NaN	NaN	1.93015e+06	460091	964182	6.53526e+06	806032	501977	1.09828e+06	1.46937e+06	1.04471e+06	3.53085e+06	762907	NaN	69573	47343	NaN	878673	NaN	NaN	NaN	512606	206722	910853	1.06294e+06	521676	NaN	NaN	NaN	3.37621e+06	730243	1.24676e+06	4.33033e+06	727183	623409	1.18311e+06	949562	NaN	NaN	78922.3	161462	1.35061e+06	919587	NaN	NaN	1.03296e+06	682636	1.40111e+06	3.23038e+06	6.40925e+06	6.51506e+06	1.89941e+06	2.085e+06	3.48674e+06	NaN	0	0	1.912e-06	1.333e-08	8.06	588.1	497.3	497.3	8.63179e-09	7.93846e-10	0	0	3.12467e-07	3.11442e-08	0	0	2.77	17.93
Q00796	SORD	High	[R].MHSVGICGSDVHYWEYGR.[I]	Q00796 [39-56]	High	High	1xCarbamidomethyl [C7]	1	2	42	0	2152.93	2	NaN	NaN	406865	2.30388e+06	1.90079e+06	NaN	NaN	NaN	1.06471e+06	1.42269e+06	2.6956e+06	4.2542e+06	255553	582095	NaN	NaN	NaN	670826	3.23664e+06	940970	709758	2.04292e+06	NaN	NaN	NaN	NaN	NaN	534600	1.73294e+06	NaN	3.12788e+06	1.33349e+06	1.02088e+06	2.66633e+06	481234	NaN	NaN	4.49441e+06	3.55152e+06	9.41033e+06	4.84332e+06	NaN	NaN	NaN	NaN	NaN	606882	NaN	1.75728e+06	1.89962e+07	3.30082e+06	6.62446e+06	2.51598e+06	1.40506e+06	NaN	1.7275e+06	382962	6.28442e+06	NaN	882329	2.65647e+06	NaN	NaN	NaN	2.5536e+06	7.14556e+06	NaN	2.48478e+06	1.64079e+06	8.29459e+06	2.22258e+06	4.96268e+06	907903	815549	738559	NaN	NaN	NaN	NaN	2.41903e+06	1.22813e+07	2.66369e+07	NaN	0	0	1.912e-06	4.984e-14	14.39	804.4	804.4	804.4	4.07739e-15	5.96306e-16	0	0	1.476e-13	2.18929e-14	0	0	4.78	40.75
P00450	CP	High	[K].MHSMNGFMYGNQPGLTMCK.[G]	P00450 [620-638]	n/a	High	1xCarbamidomethyl [C18];3xOxidation [M1;M4;M8]	1	1	1	0	2251.91	0	NaN	NaN	NaN	NaN	NaN	NaN	NaN	NaN	NaN	NaN	NaN	NaN	NaN	NaN	NaN	NaN	NaN	NaN	NaN	NaN	NaN	NaN	NaN	NaN	NaN	2.80806e+06	717160	NaN	NaN	NaN	NaN	NaN	NaN	NaN	NaN	NaN	NaN	NaN	NaN	NaN	NaN	NaN	NaN	NaN	NaN	NaN	NaN	NaN	NaN	NaN	NaN	1.1611e+06	NaN	NaN	NaN	NaN	NaN	NaN	NaN	NaN	NaN	NaN	NaN	NaN	NaN	NaN	NaN	547983	NaN	NaN	NaN	NaN	NaN	NaN	NaN	NaN	NaN	NaN	NaN	NaN	NaN	NaN	NaN	0	0	1.912e-06	3.173e-08	NaN	NaN	NaN	NaN	NaN	NaN	NaN	NaN	NaN	NaN	NaN	NaN	5.15	33.02
Q03591	CFHR1	High	[R].STDTSCVNPPTVQNAHILSR.[Q]	Q03591 [142-161]	High	High	1xCarbamidomethyl [C6]	1	1	110	0	2197.07	2	1.60131e+07	NaN	1.63657e+06	1.90682e+07	NaN	878986	NaN	1.13743e+06	NaN	9.74289e+06	2.25709e+07	2.82747e+07	4.90841e+06	NaN	NaN	509796	1.8015e+06	NaN	1.72721e+06	1.4158e+07	474978	1.15995e+07	596024	NaN	NaN	1.75663e+07	NaN	1.015e+06	NaN	4.22089e+06	1.83981e+07	1.35893e+07	NaN	2.27768e+07	7.77466e+06	606827	2.19423e+07	1.63666e+07	3.03552e+07	3.32902e+07	1.83102e+06	NaN	4.25416e+06	NaN	NaN	NaN	5.20811e+06	3.04857e+06	2.66756e+07	3.11901e+07	6.08447e+06	1.26291e+07	4.00444e+06	2.33836e+07	NaN	3.29389e+06	507216	1.50357e+06	2.00518e+07	1.56769e+07	1.35289e+07	1.42987e+06	1.99462e+07	2.04497e+06	2.27739e+06	NaN	NaN	9.92031e+06	NaN	1.5805e+07	1.72208e+06	843323	NaN	NaN	NaN	NaN	2.45271e+07	2.08686e+07	3.848e+06	3.46445e+07	1.2628e+07	16080041	NaN	0	0	1.912e-06	6.305e-16	15.41	833.5	776.4	776.4	3.86383e-16	5.00879e-17	0	0	1.39869e-14	1.7117e-15	0	0	5.7	36.47
P00450	CP	High	[K].MHSMNGFMYGNQPGLTMCK.[G]	P00450 [620-638]	High	High	1xCarbamidomethyl [C18];1xOxidation [M]	1	1	23	0	2219.92	1	309014	228916	1.02343e+06	1.49564e+06	5.93453e+07	2.81784e+06	2.34112e+06	3.46427e+06	3.91317e+06	1.67535e+06	2.47568e+06	NaN	235466	1.87991e+06	1.0287e+06	NaN	NaN	470882	NaN	696351	703470	2.27613e+07	716076	1.4097e+07	586249	6.20934e+06	1.50407e+06	588376	NaN	1.96791e+06	1.11407e+07	7.09078e+06	4.94131e+06	5.2101e+06	3.47253e+06	3.0994e+06	6.98708e+06	1.1443e+07	6.11188e+06	2.65379e+07	2.49753e+06	4.15908e+07	1.14227e+06	2.85229e+06	3.68327e+06	3.84423e+06	4.89295e+06	2.33403e+06	2.30655e+06	1.15071e+07	NaN	3.90579e+06	405978	412027	NaN	NaN	NaN	2.15347e+06	2.9669e+06	4.34421e+06	5.54143e+06	1.29918e+07	5.19254e+06	2.2916e+06	3.89852e+06	9.34618e+06	NaN	NaN	NaN	2.27412e+06	7.25055e+06	NaN	NaN	NaN	NaN	1.05976e+07	6.46136e+06	196500	1.77363e+07	8.93829e+06	582822	323724	NaN	0	620	1.912e-06	1.185e-09	7.53	462.4	462.4	73.6	2.93711e-08	2.67101e-09	0	0	1.06322e-06	1.10143e-07	0	0	5.05	43.34
P00450	CP	High	[K].MHSMNGFMYGNQPGLTMCK.[G]	P00450 [620-638]	High	High	1xCarbamidomethyl [C18]	1	1	52	0	2203.92	1	509629	413346	NaN	3.3956e+06	816803	678305	1.66626e+06	NaN	NaN	1.82506e+06	1.45376e+06	1.01639e+06	1.85029e+06	3.85522e+06	600894	262578	NaN	315750	NaN	NaN	NaN	2.04336e+07	355179	NaN	1.61471e+06	4.99994e+06	NaN	996292	NaN	1.29963e+06	4.27582e+06	1.20113e+06	1.82884e+06	3.31777e+06	1.60697e+06	193790	364716	4.47013e+06	1.61687e+06	971094	4.82903e+06	308836	265501	601232	207034	2.76418e+06	1.48153e+06	284520	708052	2.09915e+06	863082	3.38633e+06	NaN	4.6182e+06	NaN	NaN	NaN	2.7093e+06	1.72658e+06	1.93246e+06	832682	4.6012e+06	2.23399e+06	2.05714e+06	NaN	NaN	NaN	1.86032e+06	151569	2.3882e+06	4.74578e+06	133906	NaN	NaN	2.38477e+06	2.24749e+06	1.09027e+07	4.56919e+06	1.83193e+07	1.59022e+07	4.64268e+06	5.03977e+06	NaN	0	620	1.912e-06	6.305e-16	16.56	925	925	925	2.72476e-17	3.36457e-18	0	0	9.86352e-16	1.15784e-16	0	0	6.83	45.59
O43280	TREH	High	[K].MKPEVLSHPER.[F]	O43280 [142-152]	High	High		1	2	113	0	1322.69	2	939866	297907	1.48826e+06	NaN	NaN	237958	219957	246107	170903	279812	2.46513e+06	1.96445e+06	318354	1.95807e+06	308273	271855	492121	156344	1.85929e+06	1.18111e+06	1.07567e+06	2.22833e+06	1.08841e+06	NaN	1.30097e+06	1.73899e+06	628779	311766	858627	464981	1.69192e+06	1.91397e+06	2.05358e+06	3.95938e+06	3.08655e+06	650177	1.74471e+06	1.7732e+06	1.93409e+06	1.21527e+07	4.24645e+06	196501	948525	NaN	639576	409380	NaN	272244	1.23441e+06	3.41519e+06	1.47631e+06	2.80479e+06	1.43955e+06	3.26426e+06	562852	1.31862e+06	934184	1.89411e+06	827316	1.54052e+06	3.57905e+07	3.71226e+06	1.84376e+06	8.56991e+06	3.39788e+06	485887	597311	3.14804e+06	963183	1.70524e+06	3.4696e+06	2.29029e+06	612900	2.80798e+06	1.49231e+06	9.80001e+06	1.22741e+07	875216	1.00977e+07	6.07634e+06	2.83965e+06	3.43617e+06	NaN	0	142	1.912e-06	3.055e-10	7.44	502.5	396.2	396.2	3.62504e-08	3.14172e-09	0	0	1.31225e-06	1.28449e-07	0	0	2.82	21.32
Q96FZ7	CHMP6	High	[K].MHQVMSIEEVER.[I]	Q96FZ7 [114-125]	High	High		1	1	2	0	1487.7	0	NaN	NaN	NaN	NaN	NaN	NaN	NaN	NaN	NaN	NaN	NaN	NaN	NaN	NaN	NaN	NaN	NaN	NaN	NaN	NaN	NaN	NaN	NaN	1.31548e+06	NaN	NaN	NaN	NaN	NaN	NaN	NaN	NaN	NaN	NaN	NaN	NaN	NaN	NaN	1.75295e+06	NaN	NaN	NaN	1.12305e+06	NaN	459267	NaN	NaN	NaN	NaN	1.34689e+06	NaN	NaN	1.11348e+06	1.62353e+06	NaN	NaN	NaN	NaN	NaN	NaN	NaN	NaN	NaN	NaN	NaN	NaN	859118	NaN	NaN	1.07891e+06	1.18191e+06	NaN	NaN	NaN	NaN	NaN	NaN	NaN	NaN	NaN	NaN	NaN	NaN	0	114	1.642e-05	0.0003031	2.78	352.8	302.1	302.1	0.00165004	4.94255e-05	4.94253e-05	0.000276374	0.00516548	9.4316e-05	9.41548e-05	0.00110844	2.4	33.55
Q9UHG3	PCYOX1	High	[R].MHMWVEDVLDK.[F]	Q9UHG3 [152-162]	High	High		1	2	6	0	1402.65	2	NaN	605357	8.55864e+06	8.16182e+06	1.1107e+06	NaN	NaN	2.26529e+06	1.79716e+06	NaN	1.30215e+06	4.11015e+06	NaN	3.61562e+06	144958	980488	NaN	1.06782e+06	1.3058e+06	1.28288e+06	1.17871e+06	711054	574521	NaN	1.32224e+06	NaN	NaN	404988	NaN	8.47307e+06	4.71616e+06	960868	3.93633e+06	4.41696e+06	704738	1.06952e+06	799596	NaN	NaN	NaN	NaN	9.22083e+06	NaN	409741	2.95705e+06	1.40428e+06	788463	NaN	NaN	1.10288e+06	551083	1.44505e+06	NaN	3.61239e+06	1.80439e+06	695664	613481	NaN	NaN	9.4624e+06	4.98246e+06	2.57601e+06	2.63305e+06	2.64034e+06	NaN	4.35922e+06	630991	NaN	423630	1.56512e+06	5.5646e+06	2.46546e+06	703634	1.33536e+06	NaN	1.37816e+07	3.23868e+07	8.87257e+06	1.56589e+06	8.5024e+06	1.76765e+06	4.73171e+06	NaN	0	0	0.001962	0.02653	2.96	319.1	189.3	189.3	0.0011035	3.25395e-05	3.25323e-05	0.000203046	0.0384501	0.000930135	0.000930108	0.00833643	1.95	33.75
P05156	CFI	High	[R].MHIR.[R]	P05156 [333-336]	High	n/a		1	1	4	0	556.302	1	NaN	NaN	NaN	NaN	NaN	NaN	NaN	NaN	NaN	NaN	NaN	NaN	NaN	NaN	NaN	NaN	NaN	NaN	NaN	NaN	NaN	NaN	NaN	NaN	NaN	NaN	NaN	NaN	NaN	NaN	NaN	NaN	NaN	NaN	224889	NaN	161000	NaN	94901.5	797149	NaN	NaN	NaN	NaN	66974.6	NaN	NaN	NaN	122534	224231	68539.3	NaN	848254	NaN	NaN	152166	NaN	185763	NaN	893055	1.48976e+06	192210	NaN	NaN	NaN	NaN	NaN	NaN	NaN	NaN	NaN	NaN	NaN	NaN	NaN	NaN	NaN	NaN	NaN	NaN	NaN	NaN	NaN	0	333	NaN	NaN	1.34	194.4	194.4	194.4	0.0461196	0.00165948	0.00165946	0.00978779	0.642086	0.0440489	0.0440488	0.370744	NaN	17.25
P61626	LYZ	High	[R].STDYGIFQINSR.[Y]	P61626 [69-80]	High	High		1	1	414	0	1400.68	11	3.2909e+07	1.12267e+08	1.59895e+07	8.1494e+07	1.06528e+08	18999968	3.40437e+07	1.18027e+07	3.16278e+07	3.50304e+07	2.57119e+07	1.17425e+07	2.95343e+07	1.77937e+07	3.33855e+06	1.06895e+07	7.85576e+06	6.53399e+06	1.27426e+07	2.25993e+07	1.22746e+07	1.65034e+07	3.00579e+07	2.64698e+08	1.06889e+07	2.14121e+08	1.87073e+07	1.79369e+07	1.42993e+07	2.99122e+07	3.46354e+07	6.63758e+06	6.14267e+07	8.21659e+07	2.10223e+07	1.14479e+07	2.54376e+07	2.84061e+07	2.34091e+07	4.72013e+07	1.88004e+07	3.51212e+07	5.81955e+07	7.25519e+06	2.94771e+07	2.56119e+07	2.84723e+07	2.52876e+07	2.33022e+07	3.13143e+07	1.65886e+07	3.33367e+07	4.8118e+08	6.10923e+07	1.03401e+07	2.22265e+07	1.24254e+07	3.73851e+07	1.24079e+08	1.98765e+07	3.36523e+07	8.15309e+06	5.53418e+07	1.72307e+08	8.74886e+07	8.24711e+07	1.47604e+08	7.34307e+07	1.64447e+07	4.34397e+07	6.87586e+07	2.0349e+08	21076857	4.36264e+07	2.34918e+07	5.15282e+08	4.60282e+07	6.50975e+07	4.24186e+07	5.00094e+07	2.4449e+07	4.41036e+07	NaN	0	0	1.912e-06	3.917e-08	12.83	713.8	483.8	483.8	1.49503e-13	2.1401e-14	0	0	5.41193e-12	7.70707e-13	0	0	3.18	48.66
Q04609	FOLH1	High	[K].MHIHSTNEVTR.[I]	Q04609 [344-354]	High	High		1	7	13	0	1324.64	3	103591	74554	44584.4	191294	NaN	NaN	111518	NaN	NaN	394724	139233	195659	30817	113700	NaN	NaN	NaN	144910	2.21061e+06	228468	293899	156871	217280	275573	279623	434515	428158	294810	111140	1.87226e+06	NaN	329271	217245	2.28474e+06	120453	232911	180357	560014	500176	955329	125343	234245	326465	NaN	147762	122429	976506	358725	118222	809707	198411	NaN	731399	311139	1.48058e+06	561345	300960	1.17505e+06	523276	NaN	322558	1.33631e+06	333401	214564	785849	NaN	NaN	78292.1	NaN	265766	250820	221076	645812	888876	232382	475323	NaN	662848	807587	NaN	NaN	NaN	NaN	0	344	1.912e-06	2.202e-07	7.21	473.3	409.7	409.7	6.15664e-08	5.28875e-09	0	0	2.22867e-06	2.11856e-07	0	0	3.28	18.72
Q9HBI1-2	PARVB	High	[-].MHHVFK.[D]	Q9HBI1-2 [1-6]	n/a	High		1	1	9	0	798.408	0	NaN	NaN	NaN	NaN	NaN	NaN	691692	NaN	NaN	NaN	1.45313e+06	NaN	NaN	NaN	NaN	NaN	NaN	NaN	3.19685e+06	254982	368820	NaN	NaN	NaN	NaN	2.03928e+06	NaN	NaN	NaN	NaN	NaN	NaN	NaN	NaN	NaN	NaN	NaN	NaN	2.8022e+06	NaN	NaN	NaN	NaN	NaN	NaN	1.83088e+06	NaN	NaN	NaN	NaN	NaN	NaN	NaN	NaN	NaN	1.5093e+06	NaN	NaN	NaN	NaN	3.05466e+06	NaN	NaN	NaN	2.70187e+06	NaN	NaN	NaN	NaN	1.53908e+06	1.32371e+06	NaN	NaN	NaN	1.94969e+06	NaN	9.0235e+06	1.70588e+06	NaN	2.84621e+06	NaN	1.42512e+06	NaN	0	0	0.005426	0.07129	NaN	NaN	NaN	NaN	NaN	NaN	NaN	NaN	NaN	NaN	NaN	NaN	1.5	36.59
Q92817	EVPL	High	[K].STEALRWDLDQEK.[T]	Q92817 [1477-1489]	High	n/a		1	1	1	1	1590.78	0	NaN	NaN	NaN	NaN	NaN	829204	1.19904e+06	NaN	NaN	NaN	NaN	NaN	NaN	NaN	NaN	926663	1.74573e+06	NaN	NaN	NaN	NaN	NaN	NaN	3.77225e+06	NaN	NaN	1.74383e+06	891903	NaN	3.30439e+06	NaN	NaN	NaN	NaN	NaN	NaN	NaN	NaN	NaN	NaN	NaN	NaN	3.31402e+06	NaN	NaN	1.49364e+06	NaN	1.17721e+06	NaN	NaN	NaN	NaN	NaN	NaN	NaN	1.64074e+06	560819	NaN	NaN	NaN	NaN	NaN	NaN	NaN	1.84642e+06	1.94121e+06	NaN	NaN	NaN	2.11083e+06	NaN	NaN	2.05503e+06	1.10136e+06	NaN	3.28831e+06	6.12013e+06	NaN	4.4865e+06	NaN	NaN	NaN	NaN	0	1477	NaN	NaN	3.14	450.9	272.5	272.5	0.000725534	8.86715e-06	8.81707e-06	0.000169162	0.0256097	0.00068196	0.000681945	0.00644493	NaN	37.72
Q12860	CNTN1	High	[R].STEATLSFGYLDPFPPEERPEVR.[V]	Q12860 [125-147]	High	High		1	3	152	0	2637.28	5	583306	1.74332e+06	1.09707e+06	3.80521e+06	NaN	NaN	2.20637e+06	NaN	754445	NaN	3.56087e+06	4.17406e+06	1.1255e+06	3.08528e+06	448350	NaN	1.08535e+06	1.29124e+06	2.13308e+06	878160	2.03822e+06	4.12785e+06	2.01555e+06	NaN	436750	3.76774e+06	1.28826e+06	1.02016e+06	952896	3.94293e+06	4.58999e+06	4.33997e+06	1.70255e+06	3.46096e+06	886853	235085	1.54105e+06	3.41206e+06	1.61278e+06	5.07902e+06	4.40998e+06	NaN	1.58782e+06	392304	1.03518e+06	1.36393e+06	NaN	NaN	968467	2.9619e+06	1.8674e+06	1.68815e+06	2.41754e+06	5.85333e+06	777611	1.46098e+06	NaN	2.41919e+06	883265	1.81938e+06	7.57403e+06	3.01251e+06	2.00793e+06	3.97996e+06	3.44597e+06	NaN	NaN	748764	982326	2.07607e+06	823982	NaN	792648	785740	1.99687e+06	2.35911e+06	2.23872e+06	NaN	1.46053e+06	8.50936e+06	1.99582e+06	1.19918e+06	NaN	0	125	1.912e-06	1.112e-15	19.41	1001.2	959.4	959.4	3.86383e-20	5.44154e-21	0	0	1.39869e-18	2.08333e-19	0	0	5.65	60.85
P15374	UCHL3	High	[K].MHFESGSTLK.[K]	P15374 [111-120]	High	High		1	1	2	0	1136.54	0	NaN	NaN	NaN	8.13915e+06	NaN	288811	1.01998e+06	NaN	599072	7.39552e+06	995160	NaN	NaN	NaN	639904	336112	626353	NaN	1.33328e+06	NaN	611001	NaN	294611	NaN	731768	888846	NaN	363599	NaN	NaN	NaN	NaN	NaN	3.50144e+06	NaN	NaN	NaN	NaN	NaN	NaN	2.45239e+06	552911	NaN	182107	NaN	464323	346355	773010	1.33122e+06	5.32083e+06	1.52901e+06	3.05166e+06	1.44176e+06	NaN	NaN	NaN	671962	1.38368e+06	921230	1.69723e+06	2.23073e+06	NaN	1.08445e+06	NaN	NaN	396998	NaN	957423	607871	1.96593e+06	2.29824e+06	NaN	939159	NaN	NaN	NaN	NaN	NaN	NaN	NaN	NaN	NaN	NaN	0	0	0.003817	0.04286	1.45	252.4	172.7	172.7	0.03538	0.00129927	0.0012991	0.00759008	0.15659	0.00571965	0.0057196	0.0464329	1.11	24.1
O95171	SCEL	High	[K].STEGGQSLDSLIK.[V]	O95171 [423-435]	High	High		1	3	2	0	1334.68	1	NaN	NaN	2.98462e+06	NaN	NaN	NaN	NaN	NaN	NaN	NaN	NaN	1.49256e+06	NaN	NaN	2.72972e+06	883332	NaN	NaN	NaN	NaN	NaN	NaN	NaN	NaN	NaN	NaN	NaN	NaN	NaN	NaN	NaN	NaN	NaN	NaN	NaN	NaN	NaN	NaN	NaN	NaN	NaN	NaN	NaN	NaN	NaN	NaN	NaN	NaN	NaN	NaN	NaN	NaN	NaN	NaN	879861	NaN	NaN	NaN	NaN	NaN	NaN	NaN	NaN	NaN	NaN	NaN	NaN	NaN	NaN	NaN	NaN	NaN	NaN	NaN	NaN	NaN	NaN	NaN	NaN	NaN	NaN	NaN	NaN	0	0	1.912e-06	4.596e-06	7.91	547.2	385.5	385.5	1.22283e-08	1.13202e-09	0	0	4.42658e-07	4.59747e-08	0	0	3.3	41.56
Q495M3	SLC36A2	High	[K].STEGPQGAVAIK.[L]	Q495M3 [6-17]	High	High		1	1	201	0	1157.62	5	1.25965e+07	7.60908e+06	5.74165e+06	1.61908e+07	5.90529e+07	8.69082e+06	1.79887e+07	5.48884e+06	2.76406e+07	6.85545e+06	2.0223e+07	3.24112e+07	7.3279e+06	1.45559e+07	1.46535e+07	2.94011e+06	3.92331e+06	3.90674e+06	2.47778e+07	7.69636e+06	1.39521e+07	1.2623e+07	1.37554e+07	5.01649e+07	1.15464e+07	8.29093e+06	6.47029e+06	5.35583e+06	1.3363e+07	2.26764e+07	1.50883e+07	5.97948e+06	2.26528e+07	2.80267e+07	8.86492e+06	1.76466e+07	1.02815e+07	1.13139e+07	2.46677e+07	1.87169e+07	1.91939e+07	3.075e+07	2.58135e+07	6.7745e+06	2.56109e+07	6.29766e+06	1.49969e+07	2.0218e+07	1.55154e+07	2.85478e+07	1.78928e+07	1.84431e+07	2.3283e+07	4.05214e+07	7.56138e+06	2.34988e+07	1.11348e+07	2.28521e+07	1.13277e+07	1.20212e+07	2.60399e+07	4.55042e+07	1.73881e+07	6.88662e+06	1.23619e+07	1.31857e+07	1.72236e+07	9.54709e+06	1.22262e+07	8.52846e+06	1.99135e+07	1.75173e+07	2.27687e+07	3.41939e+07	1.57264e+07	1.97249e+07	1.09175e+07	2.05173e+07	1.67412e+07	2.49756e+07	8.43646e+06	9.25624e+06	NaN	0	0	1.912e-06	8.77e-07	10.17	604.4	442.9	442.9	6.75745e-11	7.05758e-12	0	0	5.41193e-10	7.0906e-11	0	0	2.94	26.38
Q8WW52	FAM151A	High	[K].MHELVGGVPQR.[V]	Q8WW52 [231-241]	High	High	1xOxidation [M1]	1	2	57	0	1238.63	2	NaN	NaN	NaN	887233	NaN	387751	1.87633e+06	NaN	NaN	692359	2.05063e+06	NaN	451551	1.31637e+06	NaN	NaN	NaN	305428	NaN	1.16186e+06	NaN	1.18178e+06	448117	NaN	1.08135e+06	NaN	NaN	308297	NaN	NaN	NaN	NaN	NaN	NaN	1.89459e+06	NaN	NaN	NaN	1.69392e+06	4.81471e+06	4.77063e+06	529180	855316	166455	1.41982e+06	745256	NaN	NaN	NaN	NaN	2.94895e+06	2.00527e+06	1.40514e+06	2.60417e+06	NaN	605278	390076	1.61585e+06	3.11281e+06	NaN	1.5757e+07	2.58976e+06	3.63697e+06	755626	NaN	339136	NaN	420970	NaN	627716	NaN	968268	435949	3.35712e+06	2.92945e+06	4.50022e+06	4.95421e+06	6.02943e+06	8.84958e+06	2.7442e+06	3.83572e+06	1.48898e+06	NaN	0	0	1.912e-06	8.591e-07	9.73	610	443.1	443.1	1.84091e-10	1.73416e-11	0	0	6.66401e-09	5.81892e-10	0	0	3.37	23.79
Q8WW52	FAM151A	High	[K].MHELVGGVPQR.[V]	Q8WW52 [231-241]	High	High		1	2	198	0	1222.64	8	6.56535e+06	4.10631e+06	2.57774e+06	6.54541e+06	292422	6.14705e+06	1.82235e+07	3.99094e+06	5.48535e+06	7.1023e+06	3.35706e+07	6.42039e+06	2.09315e+06	6.1341e+06	4.94984e+06	4.28283e+06	1.63956e+06	2.59763e+06	2.04225e+07	1.00774e+06	2.39677e+06	3.03181e+07	9.95118e+06	1.88242e+07	7.08036e+06	9.41723e+07	3.15023e+06	2.68845e+06	9.21871e+06	7.29839e+07	3.23165e+07	3.14569e+06	8.33464e+06	7.47147e+07	1.37938e+07	4.2259e+06	4.1122e+06	9.55351e+06	2.3339e+07	1.6421e+07	2.22762e+07	4.29351e+06	1.06504e+08	5.90694e+06	3.14677e+07	2.47418e+06	5.06765e+06	4.86186e+07	5.35501e+06	1.07438e+07	1.38516e+07	1.07151e+07	7.88937e+07	4.36852e+08	3.34668e+07	6.38656e+07	2.18288e+07	1.35042e+07	3.85709e+07	2.81217e+07	2.53954e+07	1.6639e+07	1.04541e+07	1.09684e+08	2.06154e+08	4.9636e+06	7.56928e+07	1.6615e+07	1.69563e+07	8.98478e+07	9.07568e+06	7.4616e+07	5.93527e+07	3.26974e+07	1.91049e+07	6.97677e+07	8.78373e+07	1.68559e+08	4.5394e+08	5.77267e+08	1.22974e+07	2.76438e+07	NaN	0	231	1.912e-06	1.453e-07	11.12	650.6	567.5	567.5	7.52194e-12	8.38803e-13	0	0	2.72291e-10	2.77642e-11	0	0	2.69	25.45
Q9UHG3	PCYOX1	High	[R].MHMWVEDVLDK.[F]	Q9UHG3 [152-162]	High	High	1xOxidation [M3]	1	2	3	0	1418.64	0	NaN	NaN	NaN	NaN	NaN	NaN	424078	NaN	NaN	NaN	NaN	835384	NaN	430020	NaN	NaN	NaN	NaN	3.63572e+06	NaN	NaN	NaN	NaN	NaN	NaN	720527	NaN	NaN	713447	NaN	NaN	NaN	NaN	NaN	479235	NaN	NaN	NaN	862440	1.60825e+06	NaN	NaN	NaN	NaN	1.14205e+06	717936	NaN	875141	NaN	NaN	NaN	NaN	NaN	NaN	NaN	746693	NaN	1.10972e+06	NaN	865779	NaN	840251	NaN	NaN	1.01685e+06	NaN	742925	NaN	NaN	NaN	NaN	NaN	672301	NaN	630485	NaN	NaN	NaN	1.20622e+06	1.51778e+06	NaN	NaN	NaN	0	0	0.0002505	0.002855	2.48	248.3	129	25.2	0.00330314	0.000123284	0.000123271	0.000867899	0.107258	0.00348441	0.00348429	0.027936	2	44.3
P06702	S100A9	High	[K].MHEGDEGPGHHHKPGLGEGTP.[-]	P06702 [94-114]	High	High	1xOxidation [M1]	1	1	159	0	2191.96	3	NaN	1.1731e+06	1.12634e+06	3.79196e+07	386437	799708	770333	1.85128e+06	542359	1.85955e+06	1.92602e+07	1.36149e+07	NaN	1.10354e+06	485348	9.50604e+06	1.16129e+06	7.09231e+06	5.93028e+06	1.71166e+06	287223	1.97082e+06	150480	261834	NaN	2.91254e+08	1.04225e+07	8.53787e+06	1.05195e+06	1.3919e+07	2.37581e+06	165857	770639	4.16283e+07	NaN	NaN	199337	7.38093e+06	3.5648e+06	5.46554e+06	8.04669e+06	179810	3.57912e+07	2.23648e+06	1.80952e+07	314317	993969	8.07085e+06	839841	8.15377e+06	NaN	2.65786e+07	1.70571e+08	4.03369e+08	1.83603e+07	4.67578e+07	6.35157e+06	3.10667e+07	3.40625e+07	5.66975e+06	7.45111e+06	NaN	558838	4.12547e+07	3.86881e+07	1.49874e+06	13005867	9.32818e+06	99461.9	2.68989e+07	1.73546e+06	1.0011e+08	3.6834e+06	3.89564e+06	2.53296e+06	1.46517e+08	4.94433e+07	6.02327e+07	2.26213e+07	1.78968e+08	8.35859e+06	8.27284e+07	NaN	0	94	1.912e-06	8.073e-12	12.38	710	710	710	4.13683e-13	5.63405e-14	0	0	1.49751e-11	2.0639e-12	0	0	3.54	18.93
O43280	TREH	High	[K].MKPEVLSHPER.[F]	O43280 [142-152]	High	High	1xOxidation [M1]	1	2	17	0	1338.68	1	295301	199835	NaN	NaN	NaN	NaN	215061	NaN	816354	NaN	235955	485915	NaN	NaN	185647	272463	NaN	NaN	437133	490931	261284	NaN	358426	NaN	373386	495223	NaN	NaN	NaN	NaN	NaN	387035	515284	1.89024e+06	371556	NaN	251628	NaN	385412	NaN	NaN	NaN	291356	NaN	NaN	253170	NaN	NaN	NaN	NaN	383846	NaN	NaN	586007	NaN	NaN	376523	NaN	NaN	NaN	NaN	616094	NaN	403742	NaN	215282	NaN	217920	316295	NaN	767769	NaN	311027	NaN	NaN	NaN	NaN	NaN	995855	399698	NaN	NaN	NaN	0	0	1.912e-06	4.211e-06	2.54	175.4	175.4	175.4	0.00291413	9.86226e-05	9.86024e-05	0.000813971	0.0957002	0.00252426	0.00252425	0.0201069	1.63	19.09
P55017-3	SLC12A3	High	[R].MKPNILVVGFK.[K]	P55017-3 [732-742]	High	High	1xOxidation [M1]	1	3	10	0	1261.73	0	NaN	NaN	NaN	NaN	NaN	NaN	NaN	NaN	NaN	NaN	NaN	NaN	NaN	NaN	NaN	NaN	NaN	NaN	NaN	NaN	NaN	NaN	NaN	5.10978e+06	931449	636744	NaN	NaN	997121	1.25148e+06	NaN	NaN	NaN	NaN	NaN	NaN	NaN	1.11149e+06	NaN	3.40327e+06	NaN	NaN	900256	NaN	741675	NaN	965095	NaN	NaN	NaN	NaN	953642	NaN	NaN	NaN	744977	NaN	NaN	NaN	NaN	NaN	NaN	NaN	NaN	NaN	NaN	1.57156e+06	NaN	NaN	NaN	4.2414e+06	NaN	NaN	NaN	NaN	NaN	NaN	NaN	NaN	NaN	NaN	NaN	NaN	0	0	0.0001786	0.002099	3.45	302.1	196.3	196.3	0.00035317	1.91405e-06	1.89996e-06	9.08471e-05	0.0126273	0.000345681	0.000345585	0.00342933	2.1	40.91
Q14117	DPYS	High	[K].MLALGITGPEGHELCRPEAVEAEATLR.[A]	Q14117 [206-232]	High	High	1xCarbamidomethyl [C15]	1	1	14	0	2920.47	0	455534	NaN	NaN	920263	1.95181e+06	NaN	NaN	NaN	NaN	NaN	NaN	3.97133e+06	NaN	NaN	NaN	NaN	NaN	NaN	1.14616e+06	NaN	NaN	2.22444e+06	NaN	NaN	NaN	NaN	1.23834e+06	NaN	NaN	NaN	NaN	NaN	NaN	4.57031e+06	NaN	NaN	NaN	NaN	NaN	NaN	NaN	NaN	1.81612e+06	NaN	583812	NaN	NaN	1.02153e+06	990313	NaN	1.70439e+06	NaN	1.44669e+06	1.41462e+06	NaN	942813	NaN	1.95148e+06	652237	NaN	NaN	2.6565e+06	1.31612e+06	NaN	NaN	NaN	2.28848e+06	1.685e+06	2.92425e+06	1.13041e+06	1.75821e+06	2.50972e+06	NaN	NaN	NaN	NaN	NaN	NaN	NaN	NaN	1.41064e+06	NaN	NaN	0	206	1.912e-06	6.74e-10	14.47	786.3	757.8	757.8	3.39017e-15	4.28108e-16	0	0	1.22723e-13	1.43504e-14	0	0	4.59	50.3
P52823	STC1	High	[R].MIAEVQEECYSK.[L]	P52823 [120-131]	High	High	1xCarbamidomethyl [C9];1xOxidation [M1]	1	2	8	0	1502.65	1	503911	NaN	NaN	NaN	NaN	NaN	NaN	NaN	NaN	NaN	NaN	NaN	NaN	NaN	NaN	NaN	NaN	NaN	NaN	NaN	NaN	918446	321128	NaN	NaN	934646	NaN	437238	NaN	NaN	NaN	NaN	NaN	2.0014e+06	NaN	715502	NaN	2.135e+06	2.15766e+06	3.44139e+06	NaN	NaN	NaN	NaN	NaN	NaN	NaN	NaN	NaN	1.84536e+06	NaN	NaN	NaN	NaN	389315	NaN	500509	NaN	NaN	NaN	NaN	NaN	5.44589e+06	1.33015e+06	NaN	866625	901994	NaN	NaN	2.2376e+06	NaN	NaN	1.63545e+06	2.4712e+06	1.24086e+06	NaN	NaN	NaN	NaN	NaN	NaN	NaN	NaN	0	0	1.912e-06	8.374e-09	6.7	513.2	325.4	325.4	1.99756e-07	1.67396e-08	0	0	7.23104e-06	1.89086e-06	1.71968e-06	7.11642e-05	3.11	27.71
P52823	STC1	High	[R].MIAEVQEECYSK.[L]	P52823 [120-131]	High	High	1xCarbamidomethyl [C9]	1	2	65	0	1486.66	0	NaN	NaN	NaN	NaN	2.1528e+06	NaN	NaN	NaN	NaN	NaN	NaN	NaN	NaN	NaN	NaN	NaN	NaN	NaN	NaN	NaN	NaN	NaN	NaN	1.93729e+06	NaN	1.92624e+06	NaN	NaN	NaN	NaN	NaN	NaN	NaN	NaN	NaN	NaN	NaN	NaN	NaN	NaN	NaN	NaN	NaN	NaN	NaN	NaN	NaN	NaN	NaN	NaN	NaN	NaN	NaN	NaN	NaN	NaN	NaN	NaN	NaN	NaN	NaN	NaN	NaN	NaN	NaN	1.64434e+06	NaN	NaN	NaN	NaN	1.99337e+06	NaN	NaN	NaN	NaN	NaN	NaN	NaN	NaN	NaN	NaN	2.56569e+06	NaN	0	0	1.912e-06	1.161e-08	10.83	611.9	461.6	461.6	1.49503e-11	1.93926e-12	0	0	5.41193e-10	7.05854e-11	0	0	2.75	31.84
P30838	ALDH3A1	High	[K].MIAETSSGGVAANDVIVHITLHSLPFGGVGNSGMGSYHGK.[K]	P30838 [377-416]	High	n/a		1	1	1	0	3967.94	0	NaN	NaN	NaN	NaN	NaN	NaN	NaN	NaN	NaN	NaN	NaN	NaN	NaN	NaN	NaN	NaN	NaN	NaN	NaN	NaN	NaN	NaN	NaN	NaN	NaN	NaN	NaN	NaN	NaN	NaN	NaN	NaN	NaN	NaN	NaN	410041	NaN	NaN	1.78627e+06	NaN	NaN	NaN	NaN	NaN	NaN	NaN	NaN	NaN	NaN	NaN	NaN	NaN	NaN	NaN	NaN	NaN	NaN	NaN	NaN	NaN	NaN	NaN	NaN	NaN	NaN	NaN	NaN	NaN	NaN	1.15763e+06	NaN	NaN	NaN	NaN	1.21589e+06	NaN	NaN	NaN	NaN	NaN	NaN	NaN	NaN	0	377	NaN	NaN	22.79	1272.3	1272.3	1272.3	1.60362e-23	2.17216e-24	0	0	5.80505e-22	7.46202e-23	0	0	NaN	60.07
P02751	FN1	High	[K].STATISGLK.[P]	P02751 [1501-1509]	High	n/a		1	1	103	0	877.499	5	5.83225e+06	2.90564e+06	3.23875e+06	1.55723e+07	3.73959e+06	6.29453e+06	7.61312e+06	4.32517e+06	7.38931e+06	5.39227e+06	1.20094e+07	1.3144e+07	5.4984e+06	7.13557e+06	6.63918e+06	3.29692e+06	7.46583e+06	3.46016e+06	7.48683e+06	10732236	9.77723e+06	1.16839e+07	8.94805e+06	7.88619e+06	8.49555e+06	5.54388e+06	1.09646e+07	5.81677e+06	7.47234e+06	4.36867e+07	4.18944e+06	6.90406e+06	7.80242e+06	2.31827e+07	4.83607e+06	6.6346e+06	6.78172e+06	1.81191e+07	9.57222e+06	4.42319e+07	1.06296e+07	8.4586e+06	2.44056e+07	1.97321e+06	6.16229e+06	4.2804e+06	2.93019e+07	2.92881e+07	5.09618e+06	1.3529e+07	8.25829e+06	1.97156e+07	2.64525e+07	2.74665e+07	1.41692e+07	1.84392e+07	4.58259e+06	3.64323e+07	8.01635e+06	2.03095e+07	3.07363e+07	2.19116e+07	1.25367e+07	8.96462e+06	3.23852e+07	3.97997e+06	9.0947e+06	3.28753e+06	7.49598e+06	3.68993e+07	1.04716e+07	7.04307e+06	1.39637e+07	2.16388e+07	1.48048e+07	1.9686e+07	2.19354e+07	1.09153e+07	5.20988e+07	NaN	9.49526e+06	1.22183e+07	NaN	0	1501	NaN	NaN	6.2	471.2	265.5	265.5	6.26479e-07	5.11109e-08	0	0	2.26778e-05	1.89086e-06	1.57225e-06	6.69389e-05	NaN	25.3
P61204	ARF3	High	[R].MLAEDELR.[D]	P61204 [110-117]	High	High		1	3	17	0	976.477	0	NaN	NaN	NaN	NaN	NaN	NaN	2.64995e+06	NaN	NaN	NaN	NaN	NaN	NaN	NaN	NaN	NaN	1.43484e+06	NaN	3.87217e+06	NaN	NaN	NaN	NaN	NaN	NaN	NaN	NaN	NaN	1.52192e+06	7.18336e+06	NaN	NaN	NaN	NaN	NaN	NaN	NaN	NaN	NaN	NaN	NaN	NaN	NaN	NaN	NaN	NaN	NaN	NaN	NaN	NaN	NaN	NaN	NaN	NaN	NaN	NaN	NaN	NaN	NaN	NaN	NaN	NaN	NaN	NaN	NaN	NaN	985111	NaN	NaN	NaN	NaN	742142	2.50301e+06	NaN	2.28119e+06	NaN	NaN	NaN	NaN	NaN	NaN	NaN	NaN	0	110	1.526e-05	0.0002077	3.24	369.7	105.8	105.8	0.000569875	5.404e-06	5.39113e-06	0.000129405	0.0202236	0.000566019	0.000565542	0.00515988	1.85	32.43
P19823	ITIH2	High	[R].MLADAPPQDPSCCSGALYYGSK.[V]	P19823 [639-660]	High	High	1xOxidation [M1];2xCarbamidomethyl [C12;C13]	1	1	9	0	2404.03	0	NaN	NaN	NaN	NaN	NaN	NaN	NaN	NaN	NaN	NaN	NaN	NaN	NaN	NaN	NaN	NaN	NaN	NaN	NaN	NaN	NaN	NaN	NaN	NaN	NaN	NaN	NaN	NaN	1.22897e+06	NaN	NaN	677663	NaN	1.45384e+06	NaN	NaN	NaN	2.52692e+06	1.89105e+06	2.99397e+06	NaN	NaN	NaN	NaN	NaN	NaN	NaN	NaN	NaN	NaN	NaN	NaN	NaN	NaN	NaN	NaN	NaN	1.87386e+06	NaN	NaN	NaN	NaN	NaN	NaN	NaN	NaN	NaN	NaN	NaN	NaN	NaN	NaN	NaN	NaN	NaN	NaN	NaN	NaN	NaN	NaN	NaN	NaN	NaN	0	0	1.912e-06	1.741e-14	13.41	734.1	734.1	734.1	3.86383e-14	5.40903e-15	0	0	1.39869e-12	1.93986e-13	0	0	4.96	40.94
P19823	ITIH2	High	[R].MLADAPPQDPSCCSGALYYGSK.[V]	P19823 [639-660]	High	High	2xCarbamidomethyl [C12;C13]	1	1	35	0	2388.03	1	NaN	NaN	1.48605e+06	NaN	NaN	562859	NaN	NaN	NaN	3.33161e+06	NaN	NaN	NaN	2.23627e+06	NaN	NaN	905581	NaN	NaN	NaN	NaN	2.58032e+06	836500	NaN	NaN	NaN	NaN	NaN	NaN	NaN	NaN	NaN	1.85587e+06	4.91616e+06	NaN	443386	4.7023e+06	1.04817e+07	1.88082e+06	2.60375e+07	NaN	NaN	NaN	NaN	NaN	NaN	NaN	5.38172e+06	1.76008e+06	NaN	1.41893e+06	NaN	NaN	NaN	NaN	NaN	NaN	2.36275e+07	NaN	1.03938e+07	2.0876e+06	2.16842e+06	4.78706e+06	NaN	NaN	NaN	NaN	NaN	NaN	3.82486e+06	2.84521e+06	NaN	NaN	1.45834e+06	1.08692e+06	NaN	NaN	NaN	1.09527e+07	NaN	NaN	NaN	NaN	0	639	1.912e-06	8.279e-15	14.41	753.1	724.3	724.3	3.86383e-15	5.30794e-16	0	0	1.39869e-13	1.86403e-14	0	0	5.12	44.93
Q96KP4	CNDP2	High	[K].MLAAYLYEVSQLKD.[-]	Q96KP4 [462-475]	High	High	1xOxidation [M1]	1	2	31	1	1659.83	0	NaN	NaN	NaN	NaN	NaN	NaN	NaN	NaN	NaN	NaN	NaN	NaN	NaN	NaN	NaN	NaN	NaN	NaN	NaN	NaN	NaN	NaN	NaN	NaN	NaN	470290	462622	NaN	NaN	1.21459e+06	NaN	NaN	308998	NaN	NaN	NaN	NaN	NaN	NaN	NaN	NaN	NaN	NaN	NaN	NaN	NaN	NaN	NaN	NaN	NaN	NaN	NaN	NaN	NaN	NaN	NaN	NaN	NaN	NaN	NaN	NaN	NaN	NaN	NaN	NaN	1.17409e+06	NaN	NaN	670608	NaN	786033	NaN	2.38154e+06	6.77867e+06	NaN	NaN	NaN	NaN	NaN	NaN	NaN	NaN	NaN	0	462	1.912e-06	6.32e-09	4.21	429.3	353.3	353.3	6.22705e-05	1.05545e-06	8.62165e-07	5.82445e-05	0.00224918	1.46999e-05	1.46391e-05	0.000336625	3.71	58.01
Q96KP4	CNDP2	High	[K].MLAAYLYEVSQLKD.[-]	Q96KP4 [462-475]	High	High		1	2	35	1	1643.83	1	NaN	NaN	NaN	NaN	NaN	NaN	NaN	NaN	1.2077e+06	NaN	NaN	NaN	NaN	NaN	596814	NaN	NaN	NaN	1.90826e+06	NaN	NaN	759230	NaN	1.4885e+06	636459	732009	NaN	NaN	957285	1.43087e+06	NaN	NaN	NaN	NaN	NaN	NaN	342243	NaN	NaN	1.88284e+06	621153	1.06531e+06	NaN	NaN	NaN	450604	NaN	1.07334e+06	NaN	NaN	822061	NaN	NaN	1.87972e+06	NaN	NaN	NaN	NaN	NaN	NaN	NaN	NaN	NaN	NaN	NaN	NaN	1.07544e+06	NaN	NaN	NaN	NaN	NaN	NaN	NaN	NaN	NaN	NaN	NaN	NaN	NaN	NaN	NaN	NaN	0	462	1.912e-06	2.705e-09	7.74	523.4	385.9	385.9	1.84029e-08	1.71784e-09	0	0	6.66177e-07	7.14892e-08	0	0	3.44	63.6
P02751	FN1	High	[K].STATISGLKPGVDYTITVYAVTGR.[G]	P02751 [1501-1524]	High	High		1	15	25	0	2470.32	1	NaN	465285	NaN	NaN	NaN	NaN	NaN	NaN	NaN	NaN	2.53944e+06	4.11346e+06	NaN	NaN	NaN	NaN	NaN	NaN	NaN	NaN	NaN	NaN	NaN	NaN	NaN	NaN	NaN	NaN	NaN	1.23805e+06	NaN	NaN	NaN	NaN	NaN	NaN	NaN	2.55986e+06	NaN	1.2205e+07	NaN	NaN	NaN	NaN	NaN	NaN	1.2987e+06	1.58017e+06	NaN	NaN	NaN	1.76176e+06	NaN	NaN	NaN	NaN	1.05082e+06	3.57123e+06	NaN	NaN	NaN	NaN	1.20416e+06	3.03954e+06	5.29613e+06	NaN	NaN	NaN	NaN	3.84981e+06	NaN	2.10904e+06	NaN	NaN	NaN	NaN	1.27777e+07	NaN	2.48196e+06	NaN	NaN	NaN	NaN	0	1501	1.912e-06	7.252e-16	16.47	866.9	819.4	819.4	3.39017e-17	4.35303e-18	0	0	1.22723e-15	1.52494e-16	0	0	5.79	55.91
Q96KP4	CNDP2	High	[K].MLAAYLYEVSQLK.[D]	Q96KP4 [462-474]	High	High		1	2	50	0	1528.81	1	NaN	NaN	NaN	2.30937e+06	1.08436e+06	1.44019e+06	NaN	885392	660304	NaN	2.60957e+06	7.15147e+06	470742	NaN	801079	NaN	NaN	571323	1.29734e+06	NaN	NaN	7.7267e+06	1.00095e+06	NaN	NaN	5.73713e+06	NaN	901266	4.93692e+06	6.2452e+06	NaN	209567	NaN	3.25936e+06	4.31432e+06	NaN	205641	1.45e+06	2.19194e+06	9.5464e+06	2.79875e+06	1.81328e+06	1.948e+07	NaN	4.76298e+07	317556	383889	629161	3.41616e+06	1.46172e+07	761471	NaN	1.00197e+06	922820	NaN	NaN	NaN	1.29868e+07	NaN	NaN	NaN	812092	1.71669e+06	NaN	997938	1.1878e+06	1.50605e+06	1.9989e+06	2.54561e+06	3.83276e+06	2.5808e+06	NaN	2.83688e+06	2.80166e+06	2.26489e+06	NaN	5.5397e+06	2.49922e+06	NaN	NaN	NaN	2.00548e+06	NaN	0	462	1.912e-06	1.33e-09	10.83	601.2	450.4	450.4	1.49503e-11	2.03946e-12	0	0	5.41193e-10	7.57201e-11	0	0	3.57	63.98
Q92673	SORL1	High	[R].STDFFQSR.[E]	Q92673 [280-287]	High	High		1	1	22	0	987.453	2	NaN	NaN	1.0433e+06	1.68106e+06	1.7057e+06	1.17429e+06	NaN	1.42641e+06	1.30201e+06	NaN	NaN	NaN	NaN	NaN	NaN	542352	NaN	1.20807e+06	NaN	NaN	948519	NaN	779890	1.01982e+06	NaN	NaN	NaN	2.67794e+06	652352	NaN	1.13278e+06	1.53809e+06	NaN	NaN	NaN	NaN	NaN	NaN	NaN	NaN	600875	NaN	NaN	NaN	618726	NaN	585566	NaN	NaN	NaN	NaN	NaN	NaN	NaN	NaN	NaN	NaN	NaN	NaN	NaN	NaN	958776	1.28879e+06	1.8737e+06	NaN	4.09126e+06	1.83364e+06	1.65127e+06	1.40507e+06	1.0041e+06	NaN	1.46771e+06	758541	6.24849e+06	1.19875e+06	1.68614e+06	4.68304e+06	NaN	NaN	NaN	NaN	1.02871e+06	NaN	0	0	3.956e-05	0.0006355	2.41	309.3	129.9	129.9	0.00385505	0.000138541	0.00013853	0.00100283	0.123035	0.0037767	0.00377652	0.0301846	1.52	32.84
Q6B0K9	HBM	High	[R].MLAAVGAAVQHVDNLR.[A]	Q6B0K9 [62-77]	High	High	1xOxidation [M1]	1	1	13	0	1680.88	0	NaN	NaN	NaN	NaN	NaN	NaN	NaN	NaN	NaN	NaN	NaN	NaN	NaN	NaN	NaN	NaN	NaN	NaN	NaN	NaN	NaN	NaN	NaN	NaN	NaN	NaN	NaN	NaN	NaN	NaN	NaN	NaN	1.16518e+06	NaN	NaN	NaN	914102	NaN	NaN	NaN	1.1151e+06	NaN	NaN	NaN	NaN	NaN	1.45794e+06	NaN	NaN	NaN	6.31153e+06	1.18973e+06	NaN	1.6189e+06	NaN	NaN	NaN	1.50546e+06	NaN	NaN	2.57663e+06	NaN	1.27291e+06	NaN	NaN	NaN	NaN	NaN	NaN	NaN	NaN	NaN	563017	NaN	NaN	NaN	NaN	NaN	NaN	NaN	NaN	NaN	NaN	0	0	1.912e-06	3.854e-14	15.1	939.2	732.7	732.7	8.01244e-16	1.26766e-16	0	0	6.41703e-15	8.82178e-16	0	0	4.46	40.82
Q07812-2	BAX	High	[R-].MIAAVDTDSPR.[E]	Q07812-2 [79-89]	High	High		1	6	4	0	1175.57	1	724219	753250	NaN	752748	NaN	611252	1.67518e+06	NaN	807479	NaN	NaN	928106	NaN	NaN	420055	NaN	NaN	NaN	NaN	NaN	NaN	NaN	NaN	NaN	NaN	NaN	NaN	NaN	NaN	NaN	NaN	NaN	NaN	NaN	NaN	NaN	792230	1.60914e+06	NaN	2.31244e+06	NaN	598644	NaN	227757	875759	NaN	NaN	NaN	934126	NaN	562723	NaN	2.12693e+06	NaN	NaN	NaN	NaN	2.12313e+06	NaN	NaN	4.73318e+06	2.37713e+06	2.23268e+06	NaN	NaN	1.09893e+06	1.0603e+06	NaN	557637	1.50828e+06	1.34959e+06	NaN	NaN	NaN	1.94234e+06	NaN	NaN	NaN	2.58471e+06	NaN	NaN	NaN	NaN	0	0	0.0002044	0.002375	0.85	254.2	44.3	44.3	0.142365	0.00587771	0.00587771	0.0385448	0.42841	0.0218388	0.0218388	0.188284	1.87	30.47
P19971	TYMP	High	[R].MLAAQGVDPGLAR.[A]	P19971 [346-358]	High	High	1xOxidation [M1]	1	2	3	0	1314.68	1	1.00592e+06	NaN	603008	NaN	NaN	NaN	NaN	NaN	NaN	NaN	NaN	NaN	NaN	NaN	427226	NaN	NaN	NaN	NaN	547218	800550	4.51342e+06	NaN	NaN	2.2763e+06	695219	NaN	309389	NaN	1.99234e+06	NaN	NaN	780457	NaN	NaN	NaN	NaN	NaN	NaN	NaN	979509	NaN	2.11393e+06	NaN	1.18781e+06	NaN	NaN	NaN	NaN	NaN	NaN	NaN	NaN	NaN	400047	1.0964e+06	NaN	1.18113e+07	NaN	NaN	NaN	NaN	2.40888e+06	NaN	NaN	NaN	1.28257e+06	1.00246e+06	NaN	1.83079e+06	2.25427e+06	2.12812e+06	NaN	NaN	NaN	3.24455e+06	6.41209e+06	NaN	NaN	3.63626e+06	NaN	NaN	NaN	0	0	1.912e-06	2.586e-08	4.11	534	156.6	156.6	7.72225e-05	1.05545e-06	7.86361e-07	5.4336e-05	0.00278777	3.36794e-05	3.30835e-05	0.000406174	3.56	34.96
P19971	TYMP	High	[R].MLAAQGVDPGLAR.[A]	P19971 [346-358]	High	High		1	2	5	0	1298.69	0	NaN	NaN	NaN	NaN	NaN	NaN	NaN	NaN	NaN	NaN	NaN	NaN	NaN	NaN	NaN	NaN	NaN	987233	NaN	NaN	NaN	NaN	NaN	NaN	NaN	NaN	NaN	NaN	NaN	2.65911e+06	NaN	NaN	525548	NaN	499320	533868	781179	NaN	NaN	NaN	NaN	NaN	1.00421e+06	NaN	NaN	NaN	NaN	NaN	NaN	NaN	NaN	NaN	NaN	NaN	NaN	3.2371e+06	NaN	2.13716e+07	NaN	NaN	NaN	NaN	NaN	NaN	NaN	NaN	NaN	NaN	NaN	NaN	NaN	NaN	NaN	NaN	NaN	NaN	4.22781e+06	NaN	NaN	NaN	NaN	NaN	NaN	0	0	1.437e-05	0.0001412	8.14	515.1	390	390	7.20495e-09	6.36694e-10	0	0	2.60816e-07	2.47122e-08	0	0	2.31	39.38
P00439	PAH	High	[M].STAVLENPGLGRK.[L]	P00439 [2-14]	High	n/a	1xAcetyl [N-Term]	1	1	8	1	1383.76	0	NaN	645178	NaN	NaN	NaN	NaN	NaN	NaN	NaN	NaN	NaN	NaN	NaN	899030	911139	NaN	NaN	NaN	NaN	NaN	NaN	1.01294e+06	NaN	1.91724e+06	1.15619e+06	NaN	NaN	NaN	1.50079e+06	2.05486e+06	NaN	NaN	1.26413e+06	NaN	NaN	724328	NaN	NaN	NaN	NaN	1.0715e+06	1.49061e+06	NaN	NaN	1.69714e+06	NaN	NaN	3.86113e+06	NaN	1.96045e+06	1.98228e+06	NaN	NaN	NaN	NaN	1.93837e+06	1.28944e+06	NaN	NaN	NaN	NaN	NaN	NaN	NaN	NaN	NaN	NaN	1.26835e+06	2.03877e+06	5.18993e+06	1.533e+06	862582	1.55884e+06	NaN	NaN	NaN	8.85026e+06	NaN	NaN	NaN	NaN	NaN	NaN	0	2	NaN	NaN	12.82	752.6	434.1	434.1	1.51529e-13	2.42333e-14	0	0	5.48527e-12	9.15463e-13	0	0	NaN	39.51
Q9NP85-1	NPHS2	High	[R].MIAAEAEK.[A]	Q9NP85-1 [292-299]	High	High		1	2	13	0	862.434	1	87947	NaN	NaN	NaN	NaN	NaN	NaN	NaN	NaN	NaN	NaN	NaN	NaN	NaN	197194	NaN	157882	NaN	NaN	583115	428989	NaN	NaN	NaN	309310	NaN	NaN	NaN	211278	849343	NaN	NaN	NaN	NaN	NaN	NaN	NaN	NaN	NaN	NaN	NaN	NaN	NaN	NaN	NaN	NaN	685884	218199	NaN	NaN	427627	205223	NaN	NaN	NaN	NaN	630526	320260	1.12188e+06	NaN	1.2436e+06	NaN	NaN	NaN	NaN	NaN	421011	NaN	454904	NaN	NaN	NaN	543051	3.53074e+06	NaN	NaN	NaN	NaN	NaN	NaN	NaN	NaN	NaN	0	0	1.642e-05	0.000277	2.82	342.4	163.8	163.8	0.00149646	4.05113e-05	4.04177e-05	0.000238152	0.0119568	0.00031755	0.000317333	0.00319582	1.39	32.4
P07288-1	KLK3	High	[K].STCSGDSGGPLVCNGVLQGITSWGSEPCALPERPSLYTK.[V]	P07288-1 [207-245]	High	High	3xCarbamidomethyl [C3;C13;C28]	1	2	89	0	4137.93	1	NaN	572100	3.29818e+06	NaN	NaN	209445	NaN	NaN	2.91809e+06	1.33248e+07	1.59296e+07	NaN	NaN	7.36111e+06	NaN	NaN	414511	NaN	1.90973e+06	NaN	NaN	744531	346729	NaN	1.63281e+06	NaN	NaN	780079	NaN	1.03258e+06	NaN	2.29977e+06	558167	NaN	735066	NaN	NaN	2.24504e+07	1.88822e+07	5.63908e+07	6.07532e+06	NaN	NaN	NaN	NaN	813210	1.99885e+06	NaN	2.41748e+06	2.03484e+07	NaN	2.35776e+06	906803	NaN	316049	NaN	257206	NaN	NaN	NaN	NaN	NaN	NaN	NaN	5.38145e+06	NaN	NaN	NaN	NaN	1.27274e+07	2.77193e+06	377671	NaN	5.69589e+06	1.05941e+07	NaN	2.77832e+06	NaN	9.30292e+06	NaN	8.59621e+06	NaN	NaN	0	207	1.912e-06	6.305e-16	28.31	1752.6	1752.6	1752.6	4.93977e-29	4.93971e-29	0	0	1.78818e-27	1.78815e-27	0	0	7.99	64.28
P02671-1	FGA	High	[K].MKPVPDLVPGNFK.[S]	P02671-1 [226-238]	High	High	1xOxidation [M1]	1	2	432	0	1457.78	16	3.48151e+07	1.69665e+07	1.31139e+07	1.03492e+07	6.04639e+06	1.11928e+07	1.37244e+07	8.87301e+06	6.02995e+06	8.80312e+06	2.58139e+07	6.75081e+06	7.29701e+06	6.36814e+06	1.33727e+07	9.3871e+06	1.39852e+07	1.75845e+07	1.39454e+07	6.82109e+06	8.72783e+06	5.02757e+07	1.48683e+07	6.11375e+06	3.70063e+06	9.52783e+06	6.52814e+06	6.79013e+06	2.64235e+07	2.02345e+07	2.80231e+07	1.5812e+07	5.68391e+06	1.03456e+07	2.46763e+07	1.75854e+07	1.82416e+07	3.62631e+07	1.09832e+07	5.68827e+07	1.27956e+07	8.45011e+06	1.70797e+07	2.80386e+06	1.10252e+07	1.32376e+07	5.25489e+06	3.00041e+07	1.35255e+07	2.36981e+07	6.64656e+06	7.3163e+06	837622	1.283e+07	1.64976e+07	1.54414e+07	6.51293e+06	3.2971e+07	6.15502e+06	1.29854e+07	2.578e+07	22835749	4.38803e+07	2.64413e+07	2.66626e+07	2.40961e+07	8.50832e+06	8.29335e+06	4.32579e+06	2.41327e+07	1.56484e+07	1.81084e+07	1.05772e+07	2.14259e+06	3.7544e+06	3.67976e+07	2.20508e+07	3.67223e+07	6.38825e+07	2.41714e+07	1.44705e+07	2.8561e+07	NaN	0	226	1.912e-06	4.082e-10	11.29	660.6	495.4	495.4	5.18079e-12	6.19091e-13	0	0	1.87543e-10	2.16923e-11	0	0	2.39	39.41
P02671-1	FGA	High	[K].MKPVPDLVPGNFK.[S]	P02671-1 [226-238]	High	High		1	2	193	0	1441.79	3	1.28363e+06	3.58177e+06	3.76288e+06	4.11959e+06	1.58723e+06	2.49473e+06	1.46616e+06	2.77749e+06	2.884e+06	2.38078e+06	1.09958e+07	2.85224e+06	1.6632e+06	3.13643e+06	NaN	2.1844e+06	3.81047e+06	1.86794e+06	1.48928e+06	1.18416e+06	2.53744e+06	4.51127e+06	3.62865e+06	NaN	753978	1.96947e+06	NaN	436562	709119	5.32063e+07	NaN	949268	1.17632e+06	1.52219e+07	2.38908e+06	3.04108e+06	1.15363e+07	3.16523e+07	8.24965e+06	8.09212e+07	6.18385e+06	2.47145e+06	2.09882e+07	2.79392e+06	7.30647e+06	2.00756e+06	NaN	2.95276e+07	3.2507e+06	5.59245e+06	1.27369e+06	8.97644e+06	1.28438e+07	1.10637e+07	3.00917e+06	1.08325e+07	3.14394e+06	3.7421e+07	8.6656e+06	1.35257e+07	2.73838e+07	1.56592e+07	5.71824e+06	1.1694e+07	1.74092e+07	2.40325e+06	1.38878e+06	1.84865e+06	3.0434e+06	3.69899e+07	6.50443e+06	6.66864e+06	3.92012e+06	2.87427e+06	2.61585e+06	3.4289e+07	2.72665e+07	1.77146e+07	136840593	1.05433e+07	7.47605e+06	1.1708e+07	NaN	0	0	1.912e-06	8.319e-08	10.29	606.7	448	448	5.18079e-11	5.72177e-12	0	0	1.87543e-09	2.00589e-10	0	0	3.08	43.85
Q13621-1	SLC12A1	High	[R].MKPNTLVIGYKK.[N]	Q13621-1 [772-783]	High	High		1	2	2	1	1391.81	0	NaN	NaN	NaN	NaN	NaN	NaN	NaN	NaN	NaN	NaN	NaN	NaN	NaN	NaN	817450	NaN	NaN	NaN	NaN	NaN	NaN	NaN	NaN	NaN	NaN	NaN	NaN	NaN	NaN	NaN	NaN	NaN	NaN	NaN	NaN	NaN	NaN	NaN	NaN	3.64397e+06	NaN	NaN	1.23381e+06	NaN	NaN	NaN	NaN	NaN	NaN	NaN	566660	NaN	NaN	NaN	NaN	NaN	NaN	NaN	NaN	NaN	NaN	NaN	NaN	NaN	NaN	NaN	NaN	NaN	NaN	NaN	NaN	NaN	NaN	NaN	NaN	NaN	NaN	NaN	NaN	NaN	NaN	NaN	NaN	0	772	1.912e-06	1.49e-05	3.71	366.8	271.2	271.2	0.000194469	1.38468e-06	1.35883e-06	9.72384e-05	0.00699165	0.000157115	0.000157091	0.00193364	3.01	26.7
Q13621-1	SLC12A1	High	[R].MKPNTLVIGYK.[K]	Q13621-1 [772-782]	High	High	1xOxidation [M1]	1	2	24	0	1279.71	0	NaN	NaN	NaN	NaN	NaN	NaN	NaN	NaN	NaN	NaN	NaN	NaN	NaN	NaN	1.88427e+06	NaN	NaN	NaN	NaN	NaN	NaN	NaN	NaN	NaN	911354	NaN	NaN	NaN	897694	NaN	NaN	NaN	NaN	1.81538e+06	NaN	NaN	NaN	1.3e+06	NaN	NaN	NaN	NaN	1.56277e+06	NaN	1.01777e+06	813178	1.97957e+06	NaN	NaN	1.47268e+06	NaN	NaN	NaN	NaN	1.31546e+06	NaN	1.07955e+06	NaN	NaN	NaN	5.70215e+06	1.96065e+06	NaN	1.29654e+06	2.14941e+06	NaN	NaN	401665	NaN	3.08154e+06	3.65153e+06	2.08458e+06	746180	NaN	1.29352e+06	NaN	3.80003e+06	NaN	8.09215e+06	1.33639e+06	NaN	1.40421e+06	NaN	0	0	1.912e-06	1.463e-05	4.09	412.5	251.8	251.8	8.05284e-05	1.05545e-06	7.67542e-07	5.33191e-05	0.00290679	4.15452e-05	4.12356e-05	0.00059312	1.93	29.7
Q13621-1	SLC12A1	High	[R].MKPNTLVIGYK.[K]	Q13621-1 [772-782]	High	High		1	2	4	0	1263.71	0	NaN	NaN	NaN	NaN	NaN	NaN	NaN	NaN	NaN	NaN	NaN	NaN	NaN	NaN	NaN	NaN	NaN	NaN	NaN	NaN	NaN	NaN	NaN	NaN	567187	NaN	NaN	NaN	1.23274e+06	NaN	NaN	NaN	549787	NaN	NaN	NaN	NaN	2.59018e+06	NaN	7.71498e+06	NaN	NaN	2.49127e+06	NaN	844959	NaN	NaN	NaN	NaN	NaN	NaN	NaN	NaN	3.09473e+06	NaN	1.22272e+06	NaN	1.65674e+06	NaN	NaN	NaN	1.34908e+06	NaN	NaN	NaN	NaN	NaN	NaN	NaN	NaN	NaN	NaN	NaN	NaN	NaN	NaN	NaN	NaN	NaN	NaN	NaN	NaN	NaN	0	772	1.169e-05	5.305e-05	4.09	404.1	280.3	280.3	8.09569e-05	1.05545e-06	7.65529e-07	5.3217e-05	0.00292221	4.72719e-05	4.72422e-05	0.000739426	2.44	33.25
P55017-3	SLC12A3	High	[R].MKPNILVVGFKK.[N]	P55017-3 [732-743]	High	High	1xOxidation [M1]	1	3	3	1	1389.83	1	NaN	NaN	NaN	NaN	NaN	NaN	NaN	NaN	NaN	NaN	NaN	NaN	NaN	NaN	NaN	NaN	NaN	NaN	NaN	NaN	NaN	NaN	NaN	2.17696e+06	NaN	NaN	NaN	NaN	NaN	NaN	NaN	NaN	NaN	NaN	NaN	NaN	NaN	NaN	NaN	NaN	NaN	NaN	NaN	NaN	NaN	NaN	NaN	NaN	NaN	NaN	NaN	NaN	NaN	NaN	NaN	NaN	NaN	NaN	NaN	NaN	NaN	NaN	NaN	NaN	NaN	NaN	NaN	NaN	NaN	NaN	2.09978e+06	NaN	NaN	NaN	NaN	NaN	NaN	NaN	NaN	NaN	NaN	NaN	NaN	0	0	0.0008637	0.01308	1.74	172.1	132.7	132.7	0.0180592	0.000727176	0.000727118	0.00470821	0.405712	0.0197986	0.0197984	0.170136	1.34	32.61
Q6B0K9	HBM	High	[R].MLAAVGAAVQHVDNLR.[A]	Q6B0K9 [62-77]	High	High		1	1	4	0	1664.89	0	NaN	NaN	NaN	NaN	NaN	NaN	NaN	NaN	NaN	NaN	NaN	NaN	415756	NaN	NaN	NaN	NaN	NaN	NaN	NaN	NaN	NaN	NaN	NaN	NaN	NaN	NaN	NaN	660888	NaN	NaN	NaN	NaN	1.28068e+06	NaN	NaN	NaN	NaN	NaN	NaN	6.36154e+06	1.71778e+07	NaN	2.14536e+06	1.7206e+06	1.36769e+06	1.31791e+06	2.18833e+06	2.08379e+06	1.25113e+07	2.60229e+06	1.49362e+07	NaN	NaN	NaN	NaN	NaN	NaN	NaN	NaN	NaN	NaN	NaN	NaN	1.59643e+06	66623025	6.58636e+06	2.29015e+06	1.27127e+06	861646	1.78402e+06	NaN	NaN	NaN	NaN	NaN	NaN	NaN	4.43409e+06	NaN	NaN	NaN	NaN	0	62	1.912e-06	1.062e-08	7.27	543.2	445.7	445.7	5.4207e-08	4.57375e-09	0	0	4.34135e-07	4.52898e-08	0	0	3.76	46.34
Q14117	DPYS	High	[K].MLALGITGPEGHELCRPEAVEAEATLR.[A]	Q14117 [206-232]	High	High	1xCarbamidomethyl [C15];1xOxidation [M1]	1	1	7	0	2936.46	0	NaN	NaN	NaN	NaN	NaN	NaN	NaN	NaN	NaN	NaN	NaN	NaN	NaN	NaN	NaN	NaN	NaN	NaN	NaN	NaN	NaN	NaN	NaN	4.96703e+06	NaN	1.78776e+06	NaN	NaN	NaN	NaN	NaN	NaN	NaN	NaN	NaN	NaN	NaN	NaN	NaN	NaN	NaN	NaN	NaN	NaN	NaN	NaN	NaN	NaN	NaN	838765	NaN	NaN	NaN	NaN	NaN	1.37124e+06	NaN	NaN	NaN	NaN	NaN	NaN	NaN	NaN	NaN	1.9873e+06	NaN	788613	686925	NaN	NaN	NaN	NaN	NaN	NaN	NaN	NaN	NaN	NaN	NaN	NaN	NaN	NaN	0	206	1.912e-06	9.923e-08	11.81	658.3	658.3	658.3	1.5472e-12	2.42229e-13	0	0	5.60081e-11	9.30496e-12	0	0	4.63	48.17
P06702	S100A9	High	[K].MHEGDEGPGHHHKPGLGEGTP.[-]	P06702 [94-114]	High	High		1	1	159	0	2175.96	5	804850	1.33805e+06	1.46494e+06	1.48014e+07	404603	1.03623e+06	1.30038e+06	1.54149e+06	2.06853e+06	2.76874e+06	1.11478e+07	1.59478e+07	659468	1.06605e+06	NaN	3.24668e+06	706875	3.27703e+06	6.55232e+06	2.48426e+06	1.8685e+06	1.09918e+06	721280	463909	3.04006e+06	5.17258e+07	7.21654e+06	2.68248e+06	551748	2.14526e+07	NaN	NaN	254084	4.08445e+07	1.57438e+06	1.83995e+06	2.11201e+06	6.41679e+06	1.93623e+06	1.13866e+07	9.69929e+07	1.41119e+08	2.9528e+07	1.09754e+07	3.42271e+07	1.01684e+07	1.50454e+07	2.42513e+07	2.38255e+07	2.52639e+08	4.34158e+07	1.24366e+08	1.34614e+08	4.0451e+08	1.07089e+07	1.53564e+07	1.15737e+06	2.60444e+07	2.30531e+07	1.8024e+06	1.90084e+07	5.265e+06	1.49293e+06	1.66095e+07	527136	607986	1.34389e+07	2.08878e+06	210671	2.1048e+07	1.43083e+06	9.85818e+06	1.29994e+06	7.07449e+06	2.75176e+06	1.38346e+08	7.79588e+06	1.43153e+07	2.05436e+07	2.84583e+07	3.28321e+06	1.18663e+07	NaN	0	0	1.912e-06	1.149e-11	13.38	775.3	775.3	775.3	4.13683e-14	5.9405e-15	0	0	1.49751e-12	2.18401e-13	0	0	3.57	19.89
P06702	S100A9	High	[K].MHEGDEGPGHHHKPGLGEGT.[P]	P06702 [94-113]	High	n/a		1	1	6	0	2078.91	0	NaN	NaN	NaN	425718	NaN	NaN	NaN	NaN	NaN	NaN	NaN	NaN	NaN	NaN	NaN	NaN	NaN	94423	NaN	NaN	NaN	NaN	NaN	NaN	NaN	393173	NaN	NaN	NaN	NaN	NaN	NaN	NaN	NaN	NaN	NaN	NaN	NaN	NaN	NaN	NaN	NaN	NaN	NaN	NaN	NaN	NaN	NaN	NaN	NaN	NaN	NaN	NaN	5.10409e+06	NaN	NaN	NaN	NaN	NaN	NaN	NaN	NaN	NaN	NaN	NaN	NaN	213541	178477	NaN	968220	NaN	747370	NaN	NaN	NaN	2.53831e+06	4.03124e+06	NaN	NaN	NaN	NaN	NaN	NaN	0	94	NaN	NaN	11.28	702.4	702.4	702.4	5.22687e-12	6.51424e-13	0	0	1.8921e-10	2.3299e-11	0	0	NaN	18.57
Q92692-1	PVRL2	High	[K].MGPSFPSPK.[P]	Q92692-1 [89-97]	High	n/a	1xOxidation [M1]	1	1	34	0	963.46	1	1.97241e+06	NaN	1.98917e+06	NaN	NaN	1.20636e+06	NaN	2.95666e+06	2.36611e+06	NaN	NaN	NaN	1.10345e+06	NaN	NaN	903310	1.51396e+06	2.7718e+06	6.25267e+06	3.8911e+06	1.86978e+06	1.15738e+06	NaN	NaN	1.78482e+06	NaN	2.05568e+06	506654	688377	2.12218e+06	NaN	1.85076e+06	994561	6.75972e+06	NaN	1.15679e+06	354384	1.27963e+06	NaN	NaN	NaN	1.29585e+06	1.17205e+06	179017	NaN	905022	730969	NaN	NaN	1.22345e+06	NaN	1.61266e+06	2.73168e+06	NaN	NaN	2.18947e+06	1.05811e+06	NaN	NaN	1.1326e+06	NaN	NaN	1.1396e+06	2.71269e+06	3.17106e+06	NaN	743063	468487	NaN	NaN	NaN	1.60027e+06	NaN	1.11794e+07	7.71406e+06	6.85374e+06	2.57927e+07	8.81383e+06	3.38066e+06	NaN	3.20901e+06	2.19812e+07	NaN	0	89	NaN	NaN	4.55	407.6	330.9	330.9	2.81337e-05	1.05545e-06	9.27851e-07	6.13234e-05	0.00101741	5.43545e-06	5.38508e-06	0.000120489	NaN	28.44
Q92692-1	PVRL2	High	[K].MGPSFPSPK.[P]	Q92692-1 [89-97]	High	n/a		1	1	62	0	947.466	7	1.0528e+07	1.18259e+07	9.49459e+06	1.07755e+07	1.00374e+06	2.0406e+06	3.17141e+06	7.42621e+06	5.73425e+06	3.04979e+06	6.13663e+06	4.0586e+06	3.28634e+06	6.38434e+06	1.72774e+06	9.51322e+06	6.9625e+06	6.75546e+06	2.19093e+07	1.02158e+07	5.36894e+06	5.77135e+06	4.74527e+06	3.66794e+06	1.59902e+07	7.49287e+06	4.61258e+06	1.94102e+06	1.25794e+06	1.23958e+07	7.30482e+06	3.846e+06	2.78205e+06	2.16524e+07	9.95976e+06	3.28221e+06	3.84534e+06	8.02338e+06	3.01764e+07	1.82544e+07	1.51622e+07	1.84926e+06	1.54602e+07	2.30546e+06	3.11142e+06	1.06338e+07	NaN	3.44129e+06	NaN	5.22442e+06	NaN	1.0696e+07	6.28088e+06	7.93764e+06	2.9207e+06	8.35889e+06	7.94738e+06	3.59144e+06	1.09197e+07	6.05422e+06	5.8881e+07	1.37676e+07	1.41405e+06	1.73545e+07	1.61623e+07	NaN	2.57544e+07	1.0175e+07	1.17697e+06	3.33471e+06	4.52099e+06	6.5623e+06	2.09131e+06	2.28256e+07	2.98502e+07	2.62078e+07	9.22532e+07	2.30419e+07	1.31401e+07	5.59388e+07	2.15081e+07	3.25513e+07	NaN	0	89	NaN	NaN	4.54	417.1	325	325	2.88507e-05	1.05545e-06	9.1185e-07	6.0595e-05	0.00104331	8.04682e-06	7.8707e-06	0.000118329	NaN	33.83
P49189	ALDH9A1	High	[R].MGPLINRPHLER.[V]	P49189 [327-338]	High	High	1xOxidation [M1]	1	2	96	0	1448.78	3	2.09233e+06	1.12535e+06	NaN	1.95234e+06	1.68495e+06	1.21781e+06	1.69009e+06	693481	NaN	1.1926e+06	3.96645e+06	4.48423e+06	NaN	NaN	844004	928261	929037	612802	3.94965e+06	988865	NaN	3.03843e+06	NaN	NaN	7.40476e+06	1.27339e+07	1.81446e+06	894400	4.33287e+06	6.99384e+06	NaN	1.15443e+06	1.30392e+06	9.41435e+06	NaN	218661	541644	4.86472e+06	1.55201e+06	9.48284e+06	1.35812e+06	3.77688e+06	7.44367e+06	901979	3.06283e+06	584112	4.61594e+06	4.74616e+06	2.80229e+06	3.95411e+06	1.17587e+06	2.51618e+06	1.94814e+07	4.02027e+06	1.93367e+06	7.34908e+06	2.91883e+06	6.67697e+06	5.39551e+06	1.86641e+06	1.69041e+07	4.87187e+06	2.86504e+06	3.5632e+06	8.30347e+06	NaN	4.89607e+06	3.48407e+06	2.72888e+06	9.22543e+06	4.78465e+06	4.16995e+06	6.99165e+06	2.93569e+06	NaN	7.95772e+06	7.74261e+06	6.71621e+06	5.75198e+06	1.929e+06	NaN	2.7521e+06	NaN	0	327	1.912e-06	9.895e-06	5.39	457.4	335.3	335.3	4.04354e-06	1.05545e-06	1.02673e-06	6.47417e-05	0.000146353	1.89086e-06	1.46092e-06	6.36862e-05	1.93	25.73
P49189	ALDH9A1	High	[R].MGPLINRPHLER.[V]	P49189 [327-338]	High	High		1	2	82	0	1432.78	3	NaN	NaN	NaN	1.97567e+06	950467	1.19245e+06	1.4085e+06	1.14852e+06	3.38328e+06	993619	2.23237e+06	NaN	NaN	2.0869e+06	835224	NaN	795454	326273	1.15889e+07	NaN	NaN	1.89144e+06	590983	7.15984e+06	4.07963e+06	1.60944e+06	1.05767e+06	NaN	6.87515e+06	1.81786e+07	978595	855556	1.48485e+06	1.1934e+07	1.96829e+06	427377	1.41562e+06	4.68883e+06	NaN	NaN	2.93057e+06	6.12231e+06	4.49206e+06	280366	1.90413e+06	765397	5.44721e+06	5.97884e+06	NaN	2.60967e+06	2.46919e+06	2.27865e+06	3.18867e+06	1.38923e+06	268033	2.72782e+06	NaN	1.74539e+06	NaN	797694	4.79223e+06	NaN	NaN	2.22955e+06	NaN	NaN	837403	554567	NaN	4.93174e+06	2.49239e+06	1.04201e+06	3.57118e+06	8.8746e+06	4.75887e+06	3.02683e+06	NaN	1.61082e+06	NaN	2.00341e+06	NaN	1.0339e+06	NaN	0	327	0.0001211	0.001492	5.21	416.6	406.8	406.8	6.10914e-06	1.05545e-06	1.00321e-06	6.39182e-05	0.0002211	2.90457e-06	2.87019e-06	0.000125699	1.76	29.51
Q8N6Q3	CD177	High	[R].MGPGLSLISYTFVCR.[Q]	Q8N6Q3 [91-105]	High	High	1xCarbamidomethyl [C14];1xOxidation [M1]	1	3	17	0	1716.84	0	NaN	NaN	NaN	NaN	NaN	NaN	NaN	NaN	NaN	NaN	NaN	NaN	NaN	NaN	NaN	NaN	NaN	NaN	NaN	NaN	NaN	NaN	NaN	NaN	NaN	NaN	NaN	248619	NaN	1.49021e+06	NaN	NaN	NaN	NaN	NaN	NaN	NaN	NaN	NaN	NaN	NaN	NaN	NaN	NaN	NaN	NaN	NaN	NaN	NaN	NaN	NaN	NaN	NaN	NaN	NaN	NaN	NaN	NaN	NaN	NaN	NaN	NaN	NaN	NaN	2.44168e+06	NaN	1.1928e+06	388318	NaN	NaN	NaN	NaN	4.77538e+06	NaN	NaN	NaN	7.35192e+06	NaN	NaN	NaN	NaN	NaN	NaN	0	91	1.912e-06	4.131e-10	10.65	638	505.4	505.4	2.23719e-11	3.08322e-12	0	0	8.09853e-10	1.18142e-10	0	0	3.61	63.29
O94985-2	CLSTN1	High	[K].STGEGVIR.[S]	O94985-2 [94-101]	High	High		1	2	4	0	818.437	1	NaN	NaN	NaN	NaN	NaN	NaN	NaN	NaN	NaN	NaN	NaN	NaN	NaN	NaN	NaN	NaN	NaN	NaN	NaN	NaN	NaN	NaN	NaN	NaN	NaN	NaN	NaN	NaN	NaN	NaN	NaN	NaN	NaN	NaN	NaN	217735	NaN	NaN	394056	NaN	NaN	1.41954e+07	639553	NaN	NaN	NaN	NaN	1.0663e+06	NaN	NaN	NaN	NaN	510631	NaN	320424	761950	NaN	NaN	NaN	NaN	NaN	NaN	625106	NaN	NaN	NaN	NaN	NaN	NaN	617397	NaN	NaN	NaN	NaN	440799	NaN	NaN	NaN	NaN	NaN	NaN	NaN	NaN	0	0	0.001544	0.02224	1.57	277.3	42.5	42.5	0.0270851	0.00108695	0.00108695	0.00652407	0.207049	0.0082689	0.00826884	0.0670549	1.48	20.7
Q93052	LPP	High	[K].STGEPLGHVPAR.[M]	Q93052 [11-22]	n/a	High		1	1	2	0	1220.64	0	476623	215796	335504	495768	NaN	143975	NaN	NaN	NaN	NaN	NaN	943063	169158	160737	248941	103351	NaN	NaN	1.12494e+06	185432	NaN	383697	246925	NaN	334723	NaN	108805	NaN	NaN	389036	462207	NaN	NaN	2.81202e+06	1.23924e+06	280993	NaN	660019	591711	NaN	572175	210460	434478	48393.4	187770	102940	NaN	NaN	227729	399964	210250	NaN	NaN	429157	NaN	NaN	NaN	NaN	NaN	NaN	654646	675492	NaN	NaN	NaN	NaN	NaN	NaN	NaN	NaN	NaN	NaN	NaN	NaN	NaN	NaN	NaN	NaN	NaN	NaN	NaN	NaN	NaN	0	0	1.282e-05	9.581e-05	NaN	NaN	NaN	NaN	NaN	NaN	NaN	NaN	NaN	NaN	NaN	NaN	1.59	23.13
Q9H0U4	RAB1B	High	[R].MGPGAASGGERPNLK.[I]	Q9H0U4 [173-187]	High	High		1	1	18	0	1441.72	2	513710	NaN	372339	2.54685e+06	428848	1.054e+06	881502	729610	986723	3.58013e+06	1.07055e+06	6.53193e+06	1.74744e+06	1.41508e+06	630273	693447	670934	943381	6.74054e+06	NaN	956008	493606	NaN	1.07201e+06	1.97069e+06	518215	664242	904972	1.01936e+06	1.76686e+06	NaN	768097	1.26773e+06	1.57985e+06	NaN	593897	481121	778275	3.12952e+06	1.72755e+06	4.22071e+06	713330	903350	1.29276e+06	1.26929e+06	627294	1.23176e+06	1.32507e+06	2.44257e+06	NaN	4.55485e+06	1.68075e+06	1.68359e+06	1.57727e+06	1.07738e+06	520495	895699	1.48011e+06	1.84998e+06	618018	5.42517e+06	NaN	NaN	1.19114e+06	NaN	3.76373e+07	4.62319e+06	1.79421e+06	1.58895e+06	2.65332e+06	1.40866e+06	NaN	5.15621e+06	6.31797e+06	4.2302e+06	1.03055e+07	NaN	2.96351e+06	1.43082e+07	5.84438e+06	1.35881e+06	NaN	NaN	0	0	1.912e-06	1.219e-09	7.4	486	409	409	3.98621e-08	3.41461e-09	0	0	1.44299e-06	1.40726e-07	0	0	2.69	22.41
P54802	NAGLU	High	[R].MGNLHTWDGPLPPSWHIK.[Q]	P54802 [204-221]	High	High	1xOxidation [M1]	1	1	217	0	2102.03	11	5.24397e+06	4.11341e+06	1.16504e+07	8.9029e+06	2.04456e+06	4.86219e+06	2.74183e+07	2.67643e+07	2.77184e+07	7.51424e+06	4.08876e+07	1.10737e+07	4.3599e+06	2.62339e+07	2.08841e+06	7.51104e+06	4.92039e+06	2.2005e+07	7.51323e+07	876160	9.3826e+06	5.77513e+06	5.37579e+06	1.20015e+07	1.23487e+07	2.25501e+07	1.43001e+07	5.76039e+06	9.67487e+06	4.18577e+07	2.1333e+07	2.31958e+07	5.72084e+06	2.15513e+07	1.87399e+07	4.23728e+06	1.25261e+07	7.14231e+06	5.06831e+07	1.59265e+07	1.21929e+07	1.21165e+07	1.85423e+07	4.27464e+06	1.54671e+07	2.78503e+07	1.09418e+07	1.4314e+07	1.48174e+07	5.40678e+07	1.12379e+07	8.90058e+06	6.00293e+06	1.07595e+07	1.81789e+06	2.42632e+07	2.36808e+06	1.50162e+07	6.19884e+06	7.97424e+06	1.42606e+07	1.84003e+07	4.06564e+06	4.8346e+07	5.55379e+07	1.57088e+07	3.01994e+07	2.17749e+07	8.02013e+06	2.47371e+07	8.06371e+06	5.2743e+07	1.29319e+07	1.78494e+07	51950081	1.75509e+07	4.18242e+07	2.57358e+07	8.32264e+07	5.47819e+07	1.13722e+07	2.42564e+07	NaN	0	204	1.912e-06	1.89e-09	10.18	633.6	601.6	601.6	6.66853e-11	6.92653e-12	0	0	2.41398e-09	2.29802e-10	0	0	4.8	47.81
P54802	NAGLU	High	[R].MGNLHTWDGPLPPSWHIK.[Q]	P54802 [204-221]	High	High		1	1	407	0	2086.03	14	1.03367e+06	1.85349e+06	890423	7.38203e+06	1.3507e+06	2.20626e+06	1.5339e+07	1.11345e+07	1.12805e+07	4.07123e+06	1.99428e+07	7.52461e+06	1.58653e+06	5.41987e+06	2.21276e+06	1.02115e+06	1.70136e+06	3.33485e+06	4.31607e+07	9.19852e+06	6.31056e+06	5.99694e+06	649475	7.09113e+06	6.55528e+06	1.12598e+07	3.65341e+06	1.42536e+06	8.97916e+06	4.85118e+07	1.43786e+07	6.34626e+06	7.30569e+06	1.73343e+07	2.4477e+06	3.91792e+06	2.24351e+06	3.97313e+07	2.19696e+07	6.05975e+07	2.04864e+07	1.01746e+07	1.65788e+07	2.02127e+06	1.10478e+07	1.51933e+07	1.02481e+07	1.38703e+07	8.66049e+06	4.99417e+07	7.04979e+06	8.09825e+06	1.39608e+07	7.37944e+06	524201	3.02924e+07	2.83567e+06	9.43084e+06	6.34957e+06	1.4203e+07	9.4392e+06	2.71311e+07	1.55956e+07	1.62256e+07	1.53952e+07	9.58501e+06	2.41104e+07	1.09447e+06	2.65007e+06	3.32726e+07	9.12889e+06	2.33198e+07	529786	3.23404e+07	5.80235e+07	1.07729e+07	4.28943e+07	3.1771e+07	8.93358e+07	1.23876e+08	1.00349e+07	2.53258e+07	NaN	0	204	1.912e-06	2.778e-15	14	841.2	743.6	743.6	1.00325e-14	1.50212e-15	0	0	3.63172e-13	5.72967e-14	0	0	5.09	50.41
O60494	CUBN	High	[R].STGEYMFIR.[F]	O60494 [2064-2072]	High	High		1	1	179	0	1103.52	8	6.38733e+06	3.97636e+06	4.87118e+06	5.18001e+06	NaN	1.67827e+06	1.31402e+07	1.34223e+06	4.63683e+06	4.75575e+06	9.94223e+06	5.0607e+06	3.29411e+06	5.19412e+06	1.72276e+06	3.47579e+06	4.32853e+06	2.89774e+06	7.40078e+06	1.37986e+07	1.06948e+07	9.23501e+06	7.24427e+06	5.55019e+06	5.93007e+06	9.85168e+06	3.00114e+06	3.62641e+06	1.01832e+07	8.74573e+06	2.04204e+07	1.79786e+07	6.38749e+06	3.48469e+07	1.35597e+07	8.16125e+06	4.86998e+06	1.59745e+07	1.50734e+07	2.0622e+07	9.63411e+06	1.94196e+06	6.13394e+06	242003	4.21432e+06	3.56439e+06	5.96134e+06	3.71566e+06	5.0742e+06	4.60513e+06	2.84124e+06	2.11812e+06	1.01514e+07	2.31302e+07	2.03379e+06	7.28895e+06	5.85184e+06	3.26526e+06	1.41226e+07	5.51405e+06	3.48593e+07	2.63872e+07	8.4841e+06	1.64067e+07	2.9354e+07	1.257e+06	1.00186e+07	2.56016e+06	5.16973e+06	9.95136e+06	8.03224e+06	7.29283e+06	7.54094e+06	2.73898e+07	2.38235e+07	2.77185e+07	3.82364e+07	5.33039e+07	4.09948e+07	2.97311e+07	1.87005e+07	2.34703e+07	NaN	0	0	3.779e-06	2.582e-05	6.7	479	327.5	327.5	2.01262e-07	1.68475e-08	0	0	7.28557e-06	1.89086e-06	1.7184e-06	7.11389e-05	2.74	42.01
P00736	C1R	High	[K].MGNFPWQVFTNIHGR.[G]	P00736 [472-486]	High	High	1xOxidation [M1]	1	1	26	0	1819.87	1	NaN	243205	264340	668824	NaN	NaN	NaN	NaN	NaN	NaN	NaN	NaN	NaN	NaN	NaN	NaN	NaN	NaN	NaN	NaN	NaN	381135	241996	NaN	NaN	1.38994e+06	NaN	421717	NaN	1.52279e+06	NaN	NaN	NaN	NaN	NaN	208086	NaN	2.30692e+06	NaN	9.26392e+06	NaN	NaN	1.58042e+06	NaN	NaN	575493	413311	1.14458e+06	NaN	NaN	NaN	NaN	NaN	NaN	NaN	910444	NaN	650512	NaN	NaN	3.67341e+06	1.33984e+06	NaN	NaN	NaN	NaN	NaN	NaN	NaN	1.12983e+06	NaN	NaN	NaN	NaN	NaN	NaN	NaN	NaN	NaN	NaN	NaN	NaN	NaN	0	472	1.912e-06	2.43e-07	7.44	400.3	390.6	390.6	3.66746e-08	3.17817e-09	0	0	1.3276e-06	1.29962e-07	0	0	3.68	56.89
Q9UM54-6	MYO6	High	[R].STGASFIR.[C]	Q9UM54-6 [660-667]	High	High		1	6	11	0	838.442	0	NaN	263754	NaN	NaN	NaN	NaN	1.01504e+06	NaN	NaN	NaN	704385	1.19777e+06	239849	NaN	611482	NaN	NaN	486409	1.98762e+06	NaN	NaN	NaN	NaN	NaN	692818	688502	351039	NaN	1.13862e+06	NaN	NaN	417443	933116	NaN	1.12788e+06	429047	567111	899942	1.82154e+06	3.64782e+06	972459	654900	2.03465e+06	136610	605446	NaN	477790	846804	NaN	1.93374e+06	1.53871e+06	1.00791e+06	2.30904e+06	1.7616e+06	562023	1.3278e+06	286705	1.83112e+06	NaN	NaN	6.81777e+06	1.90466e+06	1.07229e+06	NaN	1.67941e+06	NaN	566321	NaN	441270	1.23788e+06	2.51756e+06	NaN	846634	1.07842e+06	1.45233e+06	2.40765e+06	NaN	NaN	4.48677e+06	NaN	NaN	NaN	NaN	0	660	0.0002685	0.003074	2.95	326.7	121.5	121.5	0.00111389	3.47531e-05	3.47379e-05	0.000202873	0.0387987	0.000938601	0.000938458	0.00836556	1.72	26.82
P00736	C1R	High	[K].MGNFPWQVFTNIHGR.[G]	P00736 [472-486]	High	High		1	1	27	0	1803.87	2	NaN	NaN	NaN	643430	562793	393649	NaN	245068	604585	460121	NaN	964301	NaN	NaN	NaN	NaN	NaN	NaN	NaN	NaN	NaN	NaN	NaN	4.5033e+06	NaN	NaN	NaN	NaN	NaN	2.82778e+06	631331	467132	NaN	NaN	NaN	208322	NaN	1.25586e+06	1.22991e+06	5.02947e+06	807831	947388	1.48444e+06	NaN	NaN	NaN	1.08999e+06	1.48417e+06	1.32033e+06	1.43703e+06	NaN	NaN	1.20844e+06	NaN	NaN	1.52209e+06	NaN	NaN	NaN	NaN	NaN	NaN	NaN	NaN	NaN	1.795e+06	697214	NaN	NaN	1.81924e+06	NaN	655254	NaN	880978	611398	NaN	NaN	NaN	NaN	NaN	NaN	NaN	NaN	0	0	1.912e-06	5.879e-10	7.81	528	528	528	1.53989e-08	1.45772e-09	0	0	5.57434e-07	5.97625e-08	0	0	3.46	58.6
P15289-1	ARSA	High	[-R].MGMYPGVLVPSSR.[G]	P15289-1 [85-97]	High	High		1	2	69	0	1393.7	2	1.49038e+07	411512	2.52193e+06	3.89057e+06	1.27977e+06	1.82458e+06	1.77088e+07	1.01718e+07	NaN	1.52918e+06	6.56901e+06	1.33266e+07	907516	1.51834e+06	792313	1.19782e+06	2.33453e+06	1.63489e+06	5.23944e+06	382306	NaN	2.14697e+06	341922	6.93864e+06	1.01845e+06	5.50196e+06	1.35921e+06	832776	9.54004e+06	2.12954e+06	2.40332e+06	768672	885611	3.3751e+07	NaN	1.97203e+06	NaN	2.40452e+06	1.6315e+06	1.13735e+07	2.30511e+06	1.10263e+06	6.16713e+06	NaN	7.60807e+06	1.24936e+06	NaN	3.37474e+06	NaN	2.5367e+06	1.06457e+06	1.18192e+06	3.11839e+06	2.64448e+06	1.12573e+06	1.13222e+06	1.0574e+06	881687	2.10995e+06	2.60289e+06	NaN	2.41455e+06	2.83678e+06	3.16839e+06	4.68761e+06	NaN	2.07981e+06	762983	1.11453e+06	1.25934e+06	NaN	2.40412e+06	1.29559e+06	NaN	2.02838e+06	9.98436e+06	2.17475e+07	3.00864e+06	3.62789e+06	NaN	2.03581e+06	NaN	NaN	0	85	1.912e-06	1.653e-05	10.83	620.2	543.2	543.2	1.49503e-11	1.79315e-12	0	0	5.41193e-10	6.3136e-11	0	0	3.2	51.19
O60494	CUBN	High	[R].STGEYMFIR.[F]	O60494 [2064-2072]	High	High	1xOxidation [M6]	1	1	11	0	1119.51	0	NaN	NaN	NaN	NaN	NaN	NaN	NaN	NaN	NaN	NaN	NaN	NaN	NaN	NaN	NaN	NaN	NaN	NaN	NaN	NaN	NaN	NaN	707433	NaN	NaN	NaN	NaN	454795	NaN	NaN	NaN	717588	NaN	NaN	NaN	NaN	NaN	NaN	NaN	NaN	NaN	NaN	NaN	NaN	NaN	NaN	NaN	NaN	NaN	NaN	NaN	NaN	NaN	NaN	NaN	NaN	NaN	NaN	NaN	NaN	NaN	NaN	NaN	3.45672e+06	5.66735e+06	NaN	NaN	NaN	881074	801159	NaN	NaN	NaN	1.11587e+06	NaN	NaN	2.95347e+06	NaN	NaN	NaN	1.49176e+06	NaN	NaN	0	2064	0.0006705	0.009541	2.28	301	55.2	55.2	0.0052695	0.000176985	0.00017693	0.00110876	0.161622	0.0059314	0.00593125	0.048162	1.56	35.62
P05543	SERPINA7	High	[K].MGIQHAYSENADFSGLTEDNGLK.[L]	P05543 [323-345]	High	High	1xOxidation [M1]	1	1	241	0	2513.12	4	3.92417e+06	4.53151e+06	6.31456e+06	2.76668e+07	1.0578e+06	1.08436e+07	3.51859e+06	3.86082e+06	6.2357e+06	3.96364e+07	2.64363e+07	1.48838e+07	7.09421e+06	7.92576e+06	4.31444e+06	2.66449e+06	1.39187e+07	6.7546e+06	1.35699e+07	1.26302e+07	1.23395e+07	1.6835e+07	6.72222e+06	1.62702e+07	1.79328e+07	2.49943e+07	1.1972e+07	1.82515e+07	3.73533e+07	4.65467e+06	8.11209e+06	6.0106e+06	3.03971e+07	9.60523e+06	9.90132e+06	5.07894e+06	1.62034e+07	1.34245e+07	1.00228e+07	2.37932e+07	1.21612e+07	7.51354e+06	1.10304e+07	595190	1.63157e+07	4.44713e+06	1.86577e+07	6.6183e+06	1.04137e+07	1.15065e+07	2.86676e+07	1.65592e+07	1.02311e+07	1.05063e+07	6.57124e+06	1.52009e+07	5.44607e+06	6.1036e+06	1.1443e+07	1.16834e+07	2.29614e+07	2.32457e+07	3.67655e+07	3.43981e+06	4.04381e+06	8.88427e+06	1.8446e+07	2.0002e+07	6.14153e+06	1.30191e+07	1.77166e+07	3.40113e+07	5.71367e+06	1.30123e+06	1.36884e+07	1.23072e+07	1.80367e+07	1.25982e+07	3.08363e+06	1.78583e+07	7.77414e+06	2.50845e+07	NaN	0	323	1.912e-06	6.305e-16	15.86	947.1	841	841	1.37598e-16	1.95027e-17	0	0	4.98098e-15	7.07157e-16	0	0	7.17	44.6
P05543	SERPINA7	High	[K].MGIQHAYSENADFSGLTEDNGLK.[L]	P05543 [323-345]	High	High		1	1	294	0	2497.13	5	7.78874e+06	6.88716e+06	1.13277e+07	3.83535e+07	2.09892e+08	3.19525e+07	1.51881e+07	2.4916e+07	2.01752e+08	3.74037e+07	3.83839e+07	1.7205e+07	4.4671e+06	3.30987e+07	2.73159e+06	5.40089e+06	2.33863e+07	1.03531e+07	5.36739e+07	1.72813e+07	1.39408e+07	4.71873e+07	8.81495e+06	406509528	2.87267e+07	2.35584e+07	2.02975e+07	2.54097e+07	8.52929e+07	2.08031e+07	2.90931e+07	1.52068e+07	4.27458e+07	2.48522e+07	2.20705e+07	8.97546e+06	1.32223e+07	2.29615e+07	3.44424e+07	3.93911e+07	4.29311e+07	1.74809e+08	2.39314e+07	1.37139e+07	4.1409e+07	2.07426e+07	5.12592e+07	2.14232e+07	1.65373e+07	1.23397e+07	3.48871e+07	1.6356e+07	1.44222e+07	5.41136e+07	1.20741e+07	5.01042e+07	1.0006e+07	12377378	2.10888e+07	8.37249e+06	3.94714e+07	4.98822e+07	6.77454e+07	1.62798e+07	4.87285e+06	3.96093e+08	8.47875e+07	2.26846e+07	5.26268e+06	2.14406e+07	3.52035e+07	1.69342e+07	5.86295e+06	1.74677e+07	4.2272e+07	3.9475e+07	1.56449e+08	6.35208e+07	2.37077e+07	9.44863e+07	4.53038e+07	7.48242e+07	NaN	0	323	1.912e-06	6.305e-16	19.87	1065.9	867.1	867.1	1.33895e-20	1.68818e-21	0	0	4.84696e-19	5.97372e-20	0	0	7.7	46.85
Q9NQW7-1	XPNPEP1	High	[K].MGLK.[D]	Q9NQW7-1 [95-98]	High	n/a		1	1	2	0	448.259	1	NaN	88377.2	NaN	NaN	NaN	NaN	NaN	NaN	142743	98813.7	NaN	593322	NaN	NaN	144513	NaN	NaN	NaN	285219	201630	NaN	NaN	NaN	NaN	NaN	NaN	NaN	NaN	NaN	NaN	NaN	NaN	NaN	NaN	NaN	30834.8	NaN	66247.7	NaN	832866	NaN	NaN	327380	NaN	NaN	NaN	NaN	310981	30133	918209	NaN	NaN	322367	NaN	1.14527e+06	544678	164518	NaN	NaN	NaN	608836	126025	NaN	NaN	NaN	NaN	NaN	NaN	NaN	NaN	471737	283966	496444	849462	NaN	NaN	NaN	NaN	NaN	NaN	NaN	NaN	NaN	0	95	NaN	NaN	1.77	248.5	248.5	248.5	0.0168888	0.000691299	0.000691044	0.00451882	0.131495	0.00438605	0.00438535	0.0354105	NaN	18.42
Q14254	FLOT2	High	[R].MGIEILSFTIK.[D]	Q14254 [145-155]	High	High		1	1	12	0	1251.7	0	NaN	NaN	NaN	NaN	NaN	NaN	NaN	NaN	NaN	NaN	NaN	NaN	NaN	NaN	NaN	NaN	NaN	NaN	NaN	NaN	NaN	988971	NaN	1.46184e+06	NaN	NaN	NaN	NaN	NaN	1.06491e+06	NaN	NaN	NaN	NaN	NaN	NaN	NaN	NaN	NaN	NaN	NaN	NaN	550695	NaN	NaN	NaN	219245	463308	NaN	NaN	NaN	NaN	446756	858218	NaN	NaN	NaN	NaN	NaN	NaN	NaN	NaN	NaN	NaN	NaN	NaN	NaN	NaN	NaN	NaN	NaN	NaN	NaN	NaN	NaN	NaN	NaN	NaN	NaN	NaN	NaN	NaN	NaN	0	0	1.912e-06	1.31e-05	5.37	433.4	317.7	317.7	4.29057e-06	1.05545e-06	1.02268e-06	6.46037e-05	0.000155293	1.89086e-06	1.45746e-06	6.35768e-05	2.42	68.42
P04114	APOB	High	[K].MGLAFESTK.[S]	P04114 [306-314]	High	High	1xOxidation [M1]	1	1	13	0	999.482	1	NaN	NaN	NaN	NaN	NaN	NaN	NaN	NaN	NaN	NaN	NaN	NaN	NaN	NaN	NaN	NaN	NaN	NaN	NaN	NaN	NaN	NaN	NaN	NaN	NaN	NaN	NaN	NaN	NaN	NaN	NaN	NaN	NaN	NaN	NaN	2.72541e+06	4.1598e+06	1.04956e+07	2.3337e+06	1.52572e+07	NaN	NaN	7.08619e+06	502205	5.00947e+06	NaN	NaN	1.36477e+07	NaN	NaN	1.15461e+06	NaN	5.90951e+06	7.04336e+06	754312	NaN	NaN	3.14704e+06	3.43965e+06	4.88238e+06	1.15624e+07	3.93675e+06	2.08107e+06	4.51821e+06	4.44135e+06	4.36469e+06	1.72096e+06	1.39727e+06	1.38385e+06	5.77515e+06	3.2516e+06	3.51526e+06	NaN	NaN	NaN	5.00908e+07	NaN	2.92058e+06	1.02278e+07	NaN	NaN	NaN	NaN	0	306	0.0001221	0.001553	4.13	454.3	120.2	120.2	7.45755e-05	1.05545e-06	8.14087e-07	5.57631e-05	0.00269246	2.70296e-05	2.6942e-05	0.000316322	1.9	30.26
P04114	APOB	High	[K].MGLAFESTK.[S]	P04114 [306-314]	High	High		1	1	44	0	983.487	2	NaN	NaN	542385	NaN	NaN	NaN	NaN	NaN	NaN	NaN	1.31279e+06	2.8792e+06	NaN	NaN	603964	745735	NaN	NaN	NaN	NaN	NaN	6.15553e+06	392195	NaN	NaN	NaN	917828	NaN	963789	NaN	2.45431e+06	989432	2.15239e+06	7.54018e+06	NaN	NaN	1.16275e+06	1.16201e+07	905209	2.43558e+07	NaN	NaN	5.77859e+06	NaN	621038	NaN	NaN	1.53404e+07	NaN	NaN	1.00628e+06	5.96465e+06	1.46829e+07	4.27457e+06	NaN	NaN	410186	1.42557e+06	NaN	3.95997e+06	NaN	NaN	NaN	1.11233e+07	1.18396e+07	NaN	4.47957e+06	NaN	NaN	1.0287e+06	3.09135e+06	2.51991e+06	NaN	NaN	2.59644e+06	2.69247e+07	2.41363e+06	2.7348e+07	2.28347e+07	2.73209e+07	1.96914e+06	5.87063e+06	NaN	0	306	1.282e-05	0.0001307	4.09	441.1	181.9	181.9	8.08721e-05	1.05545e-06	7.65995e-07	5.32396e-05	0.00291916	4.62779e-05	4.6256e-05	0.000739827	2.32	37.16
P33908	MAN1A1	High	[K].MGHLTCFAGGMFALGADAAPEGMAQHYLELGAEIAR.[T]	P33908 [471-506]	High	n/a	1xCarbamidomethyl [C6];1xOxidation [M]	1	1	7	0	3779.74	0	NaN	NaN	NaN	NaN	NaN	278988	NaN	NaN	NaN	630087	NaN	2.37884e+06	NaN	NaN	NaN	NaN	NaN	NaN	NaN	NaN	NaN	NaN	NaN	NaN	NaN	NaN	NaN	NaN	NaN	NaN	NaN	NaN	NaN	NaN	NaN	NaN	NaN	NaN	NaN	1.41918e+06	NaN	NaN	NaN	NaN	NaN	NaN	NaN	338509	NaN	1.16774e+06	355543	NaN	NaN	NaN	NaN	375159	NaN	NaN	NaN	NaN	NaN	1.92719e+06	NaN	NaN	725803	NaN	NaN	351176	NaN	910089	NaN	NaN	NaN	258138	751160	NaN	NaN	NaN	NaN	NaN	NaN	NaN	NaN	0	471	NaN	NaN	17.26	922.4	922.4	143.3	5.44542e-18	7.8889e-19	0	0	1.97122e-16	2.98062e-17	0	0	NaN	68.47
P07737	PFN1	High	[K].STGGAPTFNVTVTK.[T]	P07737 [92-105]	High	High		1	1	296	0	1379.72	4	1.34859e+07	3.40205e+07	1.29918e+07	1.65711e+07	5.7182e+06	1.47763e+07	1.47577e+07	1.1589e+07	6.59449e+06	1.50917e+07	2.58271e+07	1.15534e+07	5.28209e+06	9.89295e+06	1.36106e+07	1.76944e+07	2.31168e+07	9.98618e+06	3.85385e+07	1.72899e+07	8.62607e+06	2.29466e+06	5.99015e+06	1.0421e+07	6.45614e+06	2.73398e+08	1.97844e+07	1.17962e+07	1.834e+07	3.04221e+07	1.51946e+07	1.6021e+07	1.88805e+07	2.19458e+07	1.3258e+07	1.44127e+07	6.69322e+06	1.60892e+07	2.84318e+07	3.4651e+07	1.44624e+07	1.23152e+07	3.14536e+07	1.58135e+07	1.2681e+07	1.22273e+07	1.23287e+07	1.78954e+07	1.84048e+07	2.68089e+07	9.91547e+06	1.75115e+07	5.39872e+07	NaN	1.71796e+07	5.09788e+07	1.45492e+07	9.44042e+06	1.6478e+07	4.48216e+07	1.58677e+07	1.98171e+07	2.75056e+07	2.43609e+07	2.3184e+07	6.30365e+06	4.91352e+07	9.90729e+06	1.49159e+07	7.52282e+07	2.68014e+07	5.1995e+07	2.79967e+07	4.10091e+07	3.20932e+07	5.50202e+07	3.71608e+07	2.78293e+07	1.64321e+07	2.60303e+07	1.48411e+07	5.6999e+07	NaN	0	92	1.912e-06	2.414e-08	12.83	710.5	552.4	552.4	1.49503e-13	2.15846e-14	0	0	5.41193e-12	7.80321e-13	0	0	3.52	38.27
Q04609	FOLH1	High	[K-].MGGSAPPDSSWR.[G]	Q04609 [309-320]	High	High		1	7	9	0	1247.55	0	605464	NaN	914830	NaN	NaN	333653	2.30994e+06	NaN	1.27943e+06	1.81016e+06	2.90265e+06	NaN	1.41979e+06	4.2909e+06	NaN	NaN	NaN	NaN	9.04125e+06	NaN	NaN	5.58346e+06	716842	NaN	NaN	2.46066e+06	NaN	NaN	2.23253e+06	NaN	2.33151e+06	1.29331e+06	988841	3.18987e+06	NaN	NaN	NaN	1.64083e+06	NaN	4.0334e+06	NaN	NaN	2.55142e+06	382184	1.38506e+06	1.42145e+06	1.12191e+06	NaN	1.17455e+06	2.13608e+06	1.0497e+06	NaN	NaN	NaN	984491	NaN	NaN	NaN	1.23265e+06	1.0883e+06	NaN	NaN	1.09293e+06	1.61079e+06	3.28817e+06	NaN	1.06114e+06	NaN	NaN	3.65473e+06	1.0468e+06	NaN	5.9956e+06	1.12187e+06	NaN	NaN	7.30825e+07	6.26185e+07	8.37139e+06	6.87222e+07	3.8041e+07	3.85176e+07	NaN	0	309	5.613e-06	2.819e-05	4.54	492.3	225.8	225.8	2.89023e-05	1.05545e-06	9.0832e-07	6.03901e-05	0.00104517	8.04682e-06	7.82494e-06	0.000117758	2.19	29.86
P11142-1	HSPA8	High	[K].STGK.[E]	P11142-1 [494-497]	High	n/a		1	1	6	0	392.214	2	1.61728e+06	NaN	1.10927e+06	2.1857e+06	NaN	895971	1.24957e+06	1.09818e+06	537378	NaN	5.45929e+06	7.55641e+06	2.74719e+06	NaN	851637	882542	1.92444e+06	1.61128e+06	NaN	1.12254e+07	8.64159e+06	1.03859e+06	110165	NaN	NaN	NaN	NaN	NaN	NaN	371443	1.51025e+06	810726	486420	215066	6.73257e+06	1.27798e+06	68931.5	2.60535e+06	6.68629e+06	9.03447e+06	3.58669e+06	1.6909e+06	3.34677e+06	675592	1.14269e+06	1.73777e+06	2.33597e+06	2.71308e+06	910598	1.65559e+06	3.04104e+06	1.94036e+06	3.051e+06	1.29819e+07	1.64237e+06	6.21252e+06	223719	4.7219e+06	4.91436e+06	3.41903e+06	2.31415e+07	1.15905e+06	7.27848e+06	372644	NaN	NaN	877826	123349	1.56152e+06	89848.9	NaN	NaN	992312	NaN	3.61139e+06	792551	3.06894e+06	584604	2.14692e+07	1.66789e+07	1.3408e+07	1.05578e+07	NaN	0	494	NaN	NaN	1.78	160.5	160.5	160.5	0.0165017	0.000673417	0.000673383	0.00449649	0.38364	0.0183893	0.0183893	0.158131	NaN	48.57
P15289-1	ARSA	High	[-R].MGMYPGVLVPSSR.[G]	P15289-1 [85-97]	High	High	1xOxidation [M1]	1	2	52	0	1409.69	3	2.01566e+06	1.61134e+06	2.17497e+06	5.50497e+06	3.97575e+07	4.05237e+06	1.51638e+07	8.22098e+06	4.19749e+07	8.79989e+06	1.0371e+07	1.05392e+07	5.34628e+06	964123	1.63437e+06	1.80257e+06	NaN	2.96434e+06	3.92277e+06	2.931e+06	3.78302e+06	1.59012e+06	674296	3.23532e+07	3.03373e+06	3.94168e+06	1.62121e+06	NaN	2.372e+06	8.37139e+06	2.2888e+06	1.35868e+06	455237	8.51129e+06	5.57189e+06	419459	NaN	1.32924e+06	6.52547e+06	NaN	7.81541e+06	2.87938e+07	1.29063e+06	3.51707e+06	3.27384e+06	4.50704e+06	6.64534e+06	3.19348e+06	5.44204e+06	1.9809e+07	5.33999e+06	1.92906e+07	NaN	NaN	444306	2.14639e+06	NaN	2.34808e+06	NaN	NaN	3.16446e+06	7.12655e+06	1.18637e+06	3.82892e+06	1.24959e+07	4.675e+07	1.01524e+07	4.94966e+06	2.39584e+06	1.29466e+06	4.26038e+06	735037	2.90218e+06	1.57837e+06	2.79491e+06	NaN	6.86061e+06	7.12256e+06	NaN	9.37956e+06	NaN	4.28355e+06	NaN	0	85	1.912e-06	1.702e-07	10.65	646.4	546.3	25.7	2.23719e-11	2.89002e-12	0	0	8.09853e-10	1.0825e-10	0	0	3.41	43.3
P06702	S100A9	High	[K].MHEGDEGPGHHHKPGLGEGT.[P]	P06702 [94-113]	High	n/a	1xOxidation [M1]	1	1	4	0	2094.9	0	NaN	NaN	NaN	NaN	NaN	NaN	NaN	NaN	NaN	NaN	NaN	NaN	NaN	NaN	NaN	NaN	NaN	NaN	NaN	NaN	NaN	NaN	NaN	NaN	NaN	696400	NaN	NaN	NaN	NaN	NaN	NaN	NaN	NaN	NaN	NaN	NaN	NaN	NaN	NaN	NaN	NaN	NaN	NaN	NaN	NaN	NaN	NaN	NaN	NaN	NaN	NaN	NaN	1.43881e+06	NaN	NaN	NaN	NaN	NaN	NaN	NaN	NaN	NaN	NaN	NaN	NaN	NaN	NaN	NaN	NaN	NaN	677389	NaN	NaN	NaN	NaN	1.4875e+06	NaN	NaN	NaN	NaN	NaN	NaN	0	94	NaN	NaN	9.67	622.5	622.5	622.5	2.1357e-10	1.93431e-11	0	0	7.73113e-09	6.30215e-10	0	0	NaN	17.51
P23142-4	FBLN1	High	[R].MGPSSAVPGDSMQLAITGGNEEGFFTTR.[K]	P23142-4 [606-633]	High	High		1	1	50	0	2857.31	4	NaN	1.1021e+06	NaN	3.24277e+06	2.20276e+06	1.08778e+06	1.48174e+06	472149	NaN	4.08579e+06	4.30976e+06	2.15874e+06	4.50055e+06	1.79071e+06	NaN	NaN	1.55976e+06	306173	2.3482e+06	NaN	NaN	NaN	NaN	NaN	NaN	6.04087e+06	NaN	237226	NaN	NaN	NaN	917194	NaN	3.04861e+06	1.68653e+06	NaN	1.00352e+06	890799	4.30368e+06	2.19778e+06	2.23529e+06	NaN	NaN	NaN	NaN	2.90189e+06	472285	NaN	1.14587e+07	1.02865e+06	1.2299e+06	3.47295e+06	2.32565e+06	NaN	334479	NaN	NaN	NaN	1.53821e+06	NaN	2.47927e+06	NaN	2.61723e+06	3.58639e+06	NaN	NaN	2.49466e+06	1.14604e+06	NaN	596332	1.53185e+06	1.87695e+06	220442	886151	5.20906e+06	NaN	1.91523e+06	1.86735e+06	5.73224e+06	NaN	NaN	NaN	NaN	0	0	1.912e-06	2.674e-11	11.02	613.1	613.1	613.1	9.62082e-12	1.1966e-12	0	0	3.4827e-10	4.30739e-11	0	0	2.79	63.9
P23142-4	FBLN1	High	[R].MGPSSAVPGDSMQLAITGGNEEGFFTTRK.[V]	P23142-4 [606-634]	High	High		1	1	122	1	2985.41	0	NaN	1.22841e+06	NaN	5.97797e+06	3.99629e+06	1.66104e+06	2.99194e+06	1.55873e+06	3.28203e+06	2.00518e+06	1.44876e+07	2.34006e+06	5.71955e+06	4.99175e+06	NaN	1.67577e+06	7.91155e+06	1.39503e+06	1.77878e+07	NaN	NaN	912633	838588	NaN	NaN	1.1482e+07	1.1906e+06	2.17435e+06	2.45201e+06	4.30926e+06	1.37395e+06	2.90699e+06	2.13797e+06	2.50173e+06	4.52815e+06	606541	1.68075e+06	3.14714e+06	8.58313e+06	2.01647e+07	4.17905e+06	2.76986e+06	2.28458e+06	1.46353e+06	3.2189e+06	7.35124e+06	1.27599e+06	NaN	7.73904e+06	1.64771e+07	3.95466e+06	5.94021e+06	1.29105e+07	NaN	3.95337e+06	2.87239e+06	651145	1.89002e+06	2.22119e+06	2.38278e+06	1.29853e+06	3.17864e+06	6.45547e+06	7.70173e+06	1.62536e+06	NaN	3.70397e+06	3.69203e+06	548241	2.93007e+06	3.23195e+06	6.36189e+06	NaN	NaN	NaN	3.44063e+06	3.55892e+06	4.2401e+06	9.598e+06	NaN	1.3163e+06	4.84994e+06	NaN	0	606	1.912e-06	6.305e-16	19.14	1002.5	1002.5	1002.5	7.28874e-20	1.01702e-20	0	0	2.63849e-18	3.67121e-19	0	0	6.64	56.34
P06702	S100A9	High	[K].MHEGDEGPGHHHK.[P]	P06702 [94-106]	High	n/a	1xOxidation [M1]	1	1	145	0	1483.61	0	NaN	1.23536e+06	1.63658e+06	2.96213e+06	11955.8	147292	295682	475949	15170	281662	1.80902e+06	2.76063e+06	283499	130825	93375.4	2.32432e+06	120773	982104	1.57745e+06	1.21701e+06	969643	134176	174210	50905	87356.3	1.75793e+07	756045	1.28718e+06	206603	6.25445e+06	345685	93822.4	163134	5.4089e+06	NaN	432897	248710	NaN	368531	NaN	553499	22860.2	6.10443e+06	453452	1.66945e+06	91827.4	79793.5	1.96945e+06	265357	1.23379e+06	249350	607435	2.20036e+07	2.91403e+07	2.58293e+06	6.30642e+06	1.37583e+06	1.28341e+06	5.25603e+06	2.69935e+06	964830	344880	11815	2.18934e+06	142277	14920.5	3.48882e+06	979023	145625	2.3425e+06	252661	1.19543e+07	363197	1.3564e+06	671003	1.39563e+07	1.04804e+07	5.12763e+06	43077.4	1.63424e+07	836848	5.82933e+06	NaN	0	94	NaN	NaN	13.55	802	576.2	576.2	2.84106e-14	3.81016e-15	0	0	1.02845e-12	1.37024e-13	0	0	NaN	15.35
P06702	S100A9	High	[K].MHEGDEGPGHHHK.[P]	P06702 [94-106]	High	n/a		1	1	103	0	1467.62	2	NaN	1.17126e+06	2.98879e+06	4.53297e+06	172190	229883	404390	1.18447e+06	NaN	466266	2.83999e+06	8.3618e+06	482057	43834.3	NaN	3.59392e+06	169839	1.64802e+06	2.39514e+06	4.97644e+06	2.07635e+06	205966	NaN	NaN	NaN	1.65384e+07	1.77472e+06	1.18182e+06	69319.2	1.75929e+07	896987	NaN	NaN	1.0622e+07	315462	NaN	55872.9	793748	470497	696709	799461	14756.4	1.61878e+07	1.09717e+06	5.61649e+06	NaN	NaN	4.75368e+06	168983	1.84959e+06	356041	1.45741e+08	7.67661e+07	1.07305e+08	1.03792e+07	5.1329e+06	3.75057e+06	3.18526e+06	1.13205e+07	1.90783e+07	321044	97016.5	NaN	3.43148e+06	NaN	NaN	7.98896e+06	1.32024e+06	434594	4.31485e+06	157583	2.64597e+07	307345	3.30172e+06	1.85481e+06	1.88275e+07	3.09034e+07	1.69529e+06	4.67856e+06	5.10045e+07	3.38032e+06	2.76931e+07	NaN	0	94	NaN	NaN	15.55	927	635.8	635.8	2.84106e-16	3.72664e-17	0	0	1.02845e-14	1.28648e-15	0	0	NaN	15.52
Q15375-4	EPHA7	High	[RK].MHCSAEGEWLVPIGK.[C]	Q15375-4 [248-262]	High	High	1xCarbamidomethyl [C3]	1	8	26	0	1713.81	1	612486	1.03835e+06	NaN	NaN	920834	NaN	NaN	3.93045e+06	1.66074e+06	NaN	1.54044e+06	NaN	NaN	NaN	378881	NaN	363760	1.44172e+06	4.33519e+06	NaN	NaN	2.89353e+06	495335	NaN	NaN	7.09623e+06	NaN	NaN	NaN	NaN	NaN	523425	3.76551e+06	NaN	1.35339e+06	NaN	656230	NaN	2.8773e+06	NaN	NaN	NaN	NaN	186080	NaN	NaN	2.73351e+06	NaN	NaN	NaN	758327	NaN	NaN	1.27113e+06	NaN	NaN	NaN	NaN	NaN	NaN	3.06835e+06	NaN	NaN	1.68638e+06	5.95478e+06	NaN	1.84794e+06	1.87343e+06	NaN	NaN	NaN	896676	577838	NaN	7.49365e+06	5.23228e+06	7.42386e+06	9.70804e+06	1.20223e+07	7.76047e+06	4.35093e+06	5.50704e+06	NaN	0	0	1.912e-06	8.599e-12	10.29	647.6	541.1	541.1	5.18079e-11	5.83831e-12	0	0	1.87543e-09	2.06445e-10	0	0	4.28	45.5
P19801	AOC1	High	[K].MHATGYVHATFYTPEGLR.[H]	P19801 [479-496]	High	High	1xOxidation [M1]	1	2	2	0	2066.98	1	NaN	NaN	NaN	NaN	NaN	NaN	NaN	NaN	NaN	NaN	NaN	NaN	NaN	NaN	NaN	NaN	NaN	NaN	NaN	NaN	NaN	NaN	807721	2.632e+06	2.31705e+06	1.33354e+06	NaN	766288	1.5186e+06	NaN	NaN	NaN	989422	NaN	1.11684e+06	NaN	NaN	NaN	NaN	NaN	NaN	3.02852e+06	NaN	NaN	NaN	NaN	7.98206e+06	NaN	NaN	NaN	NaN	NaN	NaN	NaN	NaN	1.29738e+06	353182	NaN	NaN	NaN	NaN	NaN	NaN	1.96217e+06	NaN	3.01532e+06	2.43611e+06	4.71965e+06	2.04962e+06	NaN	4.00458e+06	4.39349e+06	2.52584e+07	NaN	NaN	NaN	NaN	2.88341e+06	NaN	2.74776e+06	1.44181e+06	NaN	NaN	0	479	1.912e-06	5.603e-10	7.14	480.8	445.7	445.7	7.26508e-08	6.04837e-09	0	0	2.62992e-06	1.89086e-06	1.88089e-06	7.5643e-05	4.53	36.57
P19801	AOC1	High	[K].MHATGYVHATFYTPEGLR.[H]	P19801 [479-496]	High	High		1	2	17	0	2050.98	1	1.64324e+06	2.44246e+06	2.31433e+06	4.61332e+06	NaN	NaN	6.88128e+06	3.71755e+06	6.8502e+06	5.29697e+06	2.35924e+06	5.42179e+06	7.28736e+06	2.05401e+06	4.47765e+06	4.81198e+06	4.12081e+06	5.99563e+06	4.66285e+06	5.42958e+06	6.36872e+06	2.86718e+06	NaN	5.32748e+06	1.13295e+07	3.49309e+06	1.16437e+07	6.91819e+06	7.54571e+06	6.55094e+06	1.0721e+07	4.68781e+06	7.57622e+06	4.20582e+06	1.98655e+06	4.16142e+06	3.2764e+06	6.39812e+06	9.44664e+06	5.28944e+06	6.63179e+06	4.09509e+06	4.9733e+06	8.33924e+06	4.03761e+06	6.81249e+06	1.23181e+07	NaN	NaN	8.49536e+06	4.0103e+06	7.18266e+06	1.07429e+07	3.25643e+06	4.85388e+06	4.95344e+06	5.83317e+06	NaN	1.21479e+07	1.15538e+07	4.01622e+06	1.15821e+07	3.36226e+06	5.98856e+06	5.80202e+06	3.1035e+06	1.10462e+06	7.22931e+06	7.48828e+06	6.18661e+06	NaN	3.53974e+06	9.28882e+06	1.12304e+07	7.43488e+06	2.37777e+06	4.37318e+06	6.68777e+06	8.29166e+06	NaN	2.18424e+06	3.93494e+06	NaN	0	479	1.912e-06	1.822e-12	7.87	556.3	526.5	526.5	1.36269e-08	1.26664e-09	0	0	4.93287e-07	5.14048e-08	0	0	4.42	39.81
P00450	CP	High	[K].MHAINGR.[M]	P00450 [958-964]	High	High	1xOxidation [M1]	1	1	10	0	814.399	1	NaN	NaN	NaN	NaN	NaN	NaN	NaN	NaN	NaN	NaN	NaN	NaN	NaN	NaN	NaN	NaN	NaN	NaN	NaN	NaN	NaN	NaN	NaN	NaN	NaN	NaN	NaN	NaN	NaN	NaN	NaN	NaN	NaN	NaN	824152	1.025e+06	3.01578e+06	2.32205e+06	NaN	2.16926e+06	NaN	1.14706e+06	3.12263e+06	NaN	4.47951e+06	837950	1.09452e+06	59244.5	1.13162e+06	NaN	NaN	1.21826e+06	119758	114229	47845.3	3.83802e+06	914923	1.2463e+06	NaN	NaN	3.38168e+06	5.41331e+06	NaN	NaN	NaN	NaN	NaN	NaN	NaN	NaN	NaN	NaN	NaN	NaN	NaN	NaN	NaN	NaN	NaN	NaN	NaN	NaN	NaN	0	958	0.00033	0.003727	2.3	350.1	150.8	150.8	0.00498077	0.000167697	0.000167689	0.00111386	0.154028	0.00562885	0.00562883	0.0453416	1.27	15.78
P00450	CP	High	[K].MHAINGR.[M]	P00450 [958-964]	High	High		1	1	146	0	798.404	2	454096	285051	480509	1.01462e+06	NaN	451571	1.17438e+06	NaN	1.44247e+06	955845	1.63155e+06	791777	1.455e+06	2.10126e+06	NaN	168078	451244	NaN	2.08446e+06	905937	776064	1.56625e+07	245097	NaN	843189	1.75448e+06	222733	367938	1.08163e+06	594620	851591	774311	648021	2.31232e+07	2.21421e+06	812548	3.15085e+06	6.27399e+06	1.12252e+06	1.4808e+07	1.86028e+06	NaN	1.19312e+06	NaN	1.14625e+06	454358	278893	66519.2	936770	3.39377e+06	587723	1.58614e+06	1.09527e+06	3.05439e+06	NaN	1.25758e+06	239288	375079	1.37216e+06	1.04397e+06	1.21894e+07	6.24576e+06	2162000	3.52801e+06	6.06165e+06	NaN	1.44593e+06	450132	NaN	1.43962e+06	2.75475e+06	194859	587557	4.30952e+06	1.89689e+06	4.4486e+06	4.58136e+06	9.99481e+06	3.08466e+07	4.6828e+06	2.26181e+06	1.99803e+06	NaN	0	0	0.0001831	0.002169	3.59	428.7	128.2	128.2	0.000254524	1.38468e-06	1.31193e-06	9.46566e-05	0.00913169	0.000245932	0.000245919	0.00254831	1.78	16.99
P04180	LCAT	High	[R].STELCGLWQGR.[Q]	P04180 [376-386]	High	High	1xCarbamidomethyl [C5]	1	1	59	0	1306.62	4	1.92954e+06	1347306	1.16831e+06	3.84724e+06	1.63353e+07	NaN	3.19578e+06	1.83583e+06	1.65174e+07	4.94064e+06	9.59933e+06	8.49893e+06	931749	2.1079e+06	493804	NaN	2.90756e+06	586815	4.26966e+06	1.8961e+06	655621	1.03935e+06	717119	NaN	2.66688e+06	3.35381e+06	590072	513162	1.66911e+06	2.50318e+06	8.86172e+06	2.256e+06	2.14394e+06	7.19657e+06	1.08383e+07	1.27642e+06	NaN	5.17397e+06	7.62655e+06	1.05342e+07	8.34958e+06	1.28915e+07	1.38068e+06	409992	2.40537e+06	2.992e+06	NaN	NaN	3.74342e+06	1.05997e+07	3.91221e+06	2.38421e+07	1.81456e+06	5.49494e+06	1.15082e+06	2.99049e+06	901521	NaN	3.05171e+06	4.29142e+06	1.49148e+07	5.89035e+06	2.02715e+06	4.16542e+06	8.21641e+06	NaN	1.31451e+06	1.27395e+06	NaN	4.47515e+06	4.47517e+06	2.90519e+06	1.61459e+06	620726	1.06314e+06	1.44642e+07	3.10693e+07	2.48382e+07	1.04043e+07	1.55238e+07	1.16348e+07	1.245e+07	NaN	0	376	1.912e-06	1.082e-06	11.66	658.6	479.1	479.1	2.17061e-12	3.00925e-13	0	0	7.85754e-11	1.11508e-11	0	0	3.21	45.14
A0A0B4J1V2	IGHV2-26	High	[R].MGVSWIR.[Q]	A0A0B4J1V2 [53-59]	High	High	1xOxidation [M1]	1	1	10	0	864.44	2	443957	NaN	344400	NaN	NaN	790271	624770	461199	NaN	NaN	2.47512e+06	1.33408e+06	NaN	NaN	NaN	NaN	NaN	NaN	1.48828e+06	867388	233186	NaN	NaN	2.45927e+06	381338	1.66897e+06	NaN	NaN	NaN	1.07324e+06	NaN	254753	NaN	NaN	NaN	399218	789486	2.48508e+06	NaN	3.47225e+06	NaN	563917	1.25779e+06	NaN	NaN	671077	NaN	NaN	NaN	NaN	NaN	1.45091e+06	NaN	NaN	221751	NaN	NaN	NaN	NaN	781243	1.00039e+07	3.29962e+06	NaN	NaN	2.28573e+06	1.47966e+06	1.17212e+06	NaN	687784	NaN	1.96103e+06	2.08341e+06	829405	NaN	NaN	8.97738e+06	NaN	2.64341e+06	NaN	NaN	NaN	NaN	NaN	0	53	0.0003629	0.004333	1.08	256	63.2	63.2	0.0827182	0.0030301	0.0030301	0.0185921	0.254269	0.0105584	0.0105583	0.0866023	1.83	35.36
A0A0B4J1V2	IGHV2-26	High	[R].MGVSWIR.[Q]	A0A0B4J1V2 [53-59]	High	High		1	1	15	0	848.445	1	NaN	NaN	NaN	NaN	NaN	NaN	NaN	NaN	NaN	NaN	NaN	NaN	69978.7	NaN	NaN	NaN	NaN	NaN	NaN	1.07122e+06	246872	NaN	NaN	NaN	NaN	NaN	NaN	NaN	NaN	495448	NaN	NaN	NaN	NaN	NaN	NaN	974086	2.35763e+06	NaN	4.27966e+06	NaN	NaN	1.80869e+06	NaN	NaN	NaN	NaN	NaN	NaN	NaN	NaN	1.06175e+06	NaN	NaN	NaN	NaN	NaN	1.44678e+06	NaN	2.15788e+06	1.80075e+07	1.85847e+06	260256	NaN	1.20229e+06	NaN	1.58514e+06	NaN	NaN	1.30784e+06	3.25285e+06	809515	1.17083e+06	NaN	123956	4.85033e+06	3.34586e+06	NaN	1.11991e+07	537319	NaN	213082	NaN	0	53	0.0002033	0.002368	1.23	287.8	82.1	82.1	0.058435	0.00195996	0.00195993	0.0114397	0.18074	0.00664941	0.00664909	0.0539278	1.77	41.9
Q16695	HIST3H3	High	[K].STELLIR.[K]	Q16695 [58-64]	High	High		1	5	131	0	831.493	7	4.28544e+07	1.71765e+07	2.53598e+07	5.61656e+07	1.63945e+07	1.42998e+07	5.08981e+07	1.11689e+07	3.36746e+07	2.15392e+07	5.51106e+07	7.92581e+07	1.09096e+07	1.64282e+07	1.54349e+07	1.85234e+07	9.72846e+06	9.70415e+06	8.94771e+07	1.15455e+07	1.1993e+07	4.22917e+07	2.60133e+07	6.61322e+07	1.7127e+07	5.13923e+07	2.78352e+07	1.52594e+07	2.67286e+07	8.40253e+07	4.17057e+07	1.1661e+07	1.35947e+07	5.46739e+07	1.77925e+07	1.58351e+07	2.01119e+07	4.60765e+07	1.2377e+08	9.63793e+07	5.49311e+07	3.47343e+07	1.1831e+08	1.13622e+07	3.84334e+07	1.77744e+07	2.46464e+07	1.98849e+07	2.42651e+07	4.79579e+07	1.68057e+07	9.03761e+07	3.43374e+07	4.42119e+07	4.77096e+07	7.99228e+07	1.50245e+07	7.76302e+07	2.78136e+07	2.81024e+07	6.05481e+07	8.0498e+07	5.79933e+07	1.21554e+08	4.63523e+07	3.88935e+07	9.27283e+07	2.26358e+07	2.27711e+07	5.82211e+07	6.06561e+07	2.0116e+08	1.45593e+07	6.30894e+07	4.23877e+07	2.09845e+08	1.03864e+08	4.29964e+07	9.99466e+07	5.1286e+07	3.03225e+07	2.43737e+07	NaN	0	58	0.0005544	0.007213	3.14	475.2	113.6	113.6	0.000730475	8.86715e-06	8.7929e-06	0.000168769	0.00584357	0.000117562	0.000117467	0.00153098	1.88	34.61
P06681-1	C2	High	[K].MGVEWTSCAEVVSQEK.[T]	P06681-1 [631-646]	High	n/a	1xCarbamidomethyl [C8];1xOxidation [M1]	1	1	1	0	1855.82	0	NaN	NaN	NaN	NaN	NaN	373348	NaN	NaN	NaN	NaN	NaN	NaN	NaN	NaN	NaN	NaN	1.02666e+06	301720	NaN	NaN	NaN	NaN	NaN	NaN	NaN	NaN	1.30104e+06	431553	NaN	NaN	NaN	NaN	NaN	NaN	NaN	NaN	NaN	NaN	NaN	NaN	NaN	NaN	NaN	1.12592e+06	NaN	NaN	NaN	NaN	NaN	975201	NaN	NaN	NaN	NaN	NaN	NaN	532670	NaN	NaN	NaN	NaN	2.47056e+06	NaN	NaN	NaN	NaN	2.44084e+06	NaN	NaN	NaN	754395	NaN	NaN	NaN	NaN	NaN	NaN	NaN	NaN	NaN	NaN	NaN	NaN	0	631	NaN	NaN	0.72	15	15	15	0.190812	0.00779219	0.00779217	0.0527654	0.897098	0.116643	0.116643	0.684386	NaN	46.29
P23142-4	FBLN1	High	[R].MGPSSAVPGDSMQLAITGGNEEGFFTTR.[K]	P23142-4 [606-633]	High	High	1xOxidation [M]	1	1	9	0	2873.31	0	NaN	NaN	NaN	828340	NaN	399494	NaN	NaN	1.26849e+06	498001	2.07424e+06	550863	1.02866e+06	1.27449e+06	NaN	NaN	NaN	NaN	NaN	329769	NaN	NaN	NaN	NaN	NaN	NaN	NaN	NaN	NaN	NaN	NaN	NaN	NaN	NaN	331908	NaN	NaN	4.93089e+06	472406	1.29551e+07	4.78741e+06	1.21234e+06	NaN	208002	973397	1.05477e+06	NaN	NaN	4.74472e+07	5.52629e+06	5.15488e+06	8.87083e+06	864247	NaN	NaN	654133	NaN	625674	NaN	546211	1.98335e+06	NaN	NaN	620962	8.28862e+06	NaN	NaN	3.08431e+06	653692	4.11702e+06	1.73925e+06	NaN	NaN	NaN	2.07421e+06	3.76432e+06	NaN	1.41687e+06	4.03758e+07	3.90129e+06	NaN	NaN	NaN	0	0	1.912e-06	2.178e-07	9.04	576.9	576.9	288.1	9.21447e-10	6.91933e-11	0	0	3.3356e-08	1.81e-09	0	0	5.41	60.51
Q16695	HIST3H3	High	[K].STELLIRK.[L]	Q16695 [58-65]	High	High		1	5	84	1	959.588	3	6.66614e+06	1.68785e+07	1.36956e+06	2.52151e+07	532293	1.96053e+06	787494	432819	3.95477e+06	2.17501e+06	3.41087e+06	6.25098e+06	3.63513e+06	1.38405e+06	2.63466e+06	1.49044e+07	3.1158e+06	456931	3.23984e+06	1.7689e+06	1.7102e+06	4.74031e+06	3.63637e+06	4.84192e+06	3.32943e+06	6.18778e+07	1.02626e+07	9.20346e+06	8.15755e+06	1.33042e+07	1.40117e+06	407707	1.06342e+06	1.69442e+07	1.06341e+06	NaN	1.48683e+06	8.79073e+06	NaN	1.2683e+07	2.62918e+06	1.89495e+06	2.4342e+07	1.68801e+06	842247	1.22887e+06	1.16461e+06	6.5574e+06	2.24843e+06	4.89575e+06	4.51795e+06	6.70094e+06	9.80707e+07	4.33513e+07	6.72442e+06	5.58681e+07	7.60506e+06	1.16869e+07	8.72073e+06	5.62511e+06	2.33723e+07	2.7039e+06	1.2938e+07	4.37492e+06	NaN	11390647	1.77183e+07	1.06067e+07	3.318e+06	6.99589e+06	7.30529e+06	1.30513e+08	5.17101e+06	5.99579e+06	4.11572e+06	1.37885e+07	1.36445e+07	1.49422e+06	1.14583e+07	NaN	NaN	NaN	NaN	0	58	7.26e-05	0.0009419	9.09	699.5	378	378	8.05541e-10	5.97519e-11	0	0	6.45144e-09	5.64226e-10	0	0	2.52	24.61
P05109	S100A8	High	[K].MGVAAHK.[K]	P05109 [78-84]	High	n/a	1xOxidation [M1]	1	1	2	0	729.371	0	1.03304e+06	2.32091e+06	973866	900709	900626	NaN	NaN	478194	678736	NaN	NaN	1.45744e+06	NaN	NaN	NaN	673478	NaN	NaN	NaN	NaN	1.34043e+06	NaN	726537	728010	NaN	6.02031e+06	NaN	NaN	NaN	1.9533e+06	NaN	NaN	NaN	2.29619e+06	NaN	NaN	NaN	NaN	NaN	NaN	353317	612753	3.15945e+06	NaN	1.27129e+06	NaN	NaN	3.98692e+06	NaN	1.13183e+06	NaN	NaN	5.18662e+06	8.63501e+06	1.29147e+06	2.43598e+06	971975	NaN	1.99797e+06	NaN	NaN	NaN	NaN	3.01293e+06	NaN	1.57072e+06	4.7173e+06	NaN	NaN	NaN	NaN	6.56254e+06	NaN	NaN	NaN	2.79517e+06	3.29154e+06	NaN	NaN	7.72738e+06	NaN	1.66542e+06	NaN	0	78	NaN	NaN	2.73	482	93.7	93.7	0.00185515	6.37665e-05	6.3642e-05	0.000310873	0.0630325	0.00150733	0.00150733	0.012932	NaN	15.45
Q9Y6R1-2	SLC4A4	High	[M].STENVEGKPSNLGER.[G]	Q9Y6R1-2 [2-16]	High	n/a	1xAcetyl [N-Term]	1	1	21	0	1658.8	1	NaN	NaN	NaN	NaN	NaN	931358	NaN	NaN	NaN	1.60797e+06	NaN	NaN	2.06298e+06	3.52146e+06	1.94642e+06	NaN	NaN	NaN	3.09863e+06	NaN	NaN	NaN	NaN	NaN	NaN	NaN	1.62329e+06	NaN	2.67281e+06	5.47983e+06	NaN	NaN	2.19788e+06	NaN	NaN	744349	2.00384e+06	NaN	NaN	NaN	2.79926e+06	2.12998e+06	NaN	NaN	3.47888e+06	NaN	NaN	NaN	NaN	1.39147e+07	3.24292e+06	NaN	NaN	3.44678e+06	NaN	1.94125e+06	546511	NaN	NaN	NaN	4.94596e+06	3.73753e+06	NaN	NaN	NaN	NaN	NaN	NaN	NaN	782075	1.72805e+06	NaN	2.23729e+06	NaN	NaN	NaN	NaN	NaN	NaN	NaN	NaN	NaN	NaN	0	2	NaN	NaN	13.29	762.9	551.2	551.2	5.18079e-14	6.99291e-15	0	0	1.87543e-12	2.51729e-13	0	0	NaN	26.69
P10253	GAA	High	[R].STFAGHGR.[Y]	P10253 [601-608]	High	High		1	1	163	0	832.406	3	2.76229e+06	652837	892884	672069	548723	527538	5.87724e+06	1.55397e+06	NaN	472713	1.85548e+06	539784	40989.3	156780	268178	108086	810974	286955	4.93172e+06	1.25804e+06	130824	442883	311074	524217	2.77811e+06	1.31343e+06	1.11649e+06	746295	277656	2.42838e+06	856164	1.85863e+06	475207	2.3459e+07	696951	456308	293186	NaN	2.7479e+06	459290	2.51187e+06	613362	539744	421109	265636	1.31121e+06	636788	477068	994395	2.69483e+06	584425	1.41477e+06	290735	229035	300437	881068	2.53962e+06	299502	3.37754e+06	842607	2.32295e+06	1.0827e+06	457049	854242	361348	53763.3	673264	888582	465357	983723	972308	1.3355e+06	643585	9.34806e+06	2.77047e+06	2.11497e+06	1.95859e+06	3.61739e+06	1.19806e+06	3.55914e+06	1.909e+06	2.82001e+06	NaN	0	0	0.0001315	0.001698	4.13	525.6	121.9	121.9	7.41288e-05	1.05545e-06	8.21845e-07	5.61482e-05	0.00267637	2.61913e-05	2.61838e-05	0.000319336	1.92	16.28
O14520	AQP7	High	[K].MGSHEPTISPLTPVSVSPANR.[S]	O14520 [304-324]	High	High		1	1	4	0	2177.1	0	NaN	NaN	485046	NaN	2.34002e+06	3.37762e+06	1.34253e+06	738037	1.32772e+06	NaN	NaN	2.83858e+06	817436	NaN	1.12133e+06	NaN	647802	NaN	3.03867e+06	NaN	NaN	NaN	NaN	9.28784e+07	NaN	NaN	NaN	NaN	NaN	NaN	NaN	NaN	NaN	NaN	NaN	NaN	NaN	NaN	NaN	NaN	NaN	NaN	NaN	NaN	NaN	NaN	NaN	NaN	NaN	NaN	NaN	NaN	NaN	NaN	NaN	NaN	NaN	NaN	NaN	NaN	NaN	NaN	NaN	NaN	1.60574e+06	6.35234e+07	NaN	NaN	NaN	NaN	NaN	NaN	NaN	NaN	NaN	NaN	NaN	NaN	NaN	NaN	NaN	NaN	NaN	0	0	1.912e-06	1.089e-07	10.58	626	626	626	2.6134e-11	3.33343e-12	0	0	2.09303e-10	2.3988e-11	0	0	3.78	41.81
Q8WZ42-12	TTN	High	[R].STFK.[F]	Q8WZ42-12 [32457-32460]	High	n/a		1	1	1	0	482.261	0	NaN	NaN	307115	NaN	NaN	NaN	323735	NaN	528738	NaN	NaN	NaN	NaN	NaN	NaN	NaN	144615	NaN	NaN	183633	170793	NaN	337400	NaN	424801	134401	NaN	NaN	501312	NaN	NaN	NaN	104793	NaN	NaN	NaN	NaN	NaN	NaN	NaN	NaN	220939	NaN	NaN	NaN	NaN	NaN	197693	NaN	NaN	NaN	NaN	300254	335274	NaN	NaN	245550	NaN	NaN	NaN	NaN	NaN	NaN	NaN	NaN	NaN	221044	NaN	NaN	117638	NaN	NaN	NaN	NaN	NaN	NaN	NaN	NaN	NaN	898020	NaN	261676	NaN	0	32457	NaN	NaN	0.68	76.2	76.2	76.2	0.206888	0.00886695	0.00886693	0.061141	0.906042	0.120937	0.120937	0.69497	NaN	76.15
P02675	FGB	High	[R].MGPTELLIEMEDWKGDK.[V]	P02675 [335-351]	n/a	High	2xOxidation [M1;M10]	1	1	8	1	2023.94	0	1.54923e+06	927310	817899	NaN	1.02941e+07	NaN	1.3596e+06	NaN	8.0112e+06	95744.5	NaN	464754	314209	382954	685069	250450	299388	795057	NaN	1.7147e+06	1.98747e+06	1.46575e+06	193325	5.56517e+06	923901	NaN	1.3644e+06	202550	513880	2.11883e+06	726953	492751	513568	770177	NaN	360776	1.06172e+06	349497	NaN	2.58065e+06	NaN	8.52533e+06	893659	594416	NaN	140134	NaN	814080	268152	NaN	NaN	593056	NaN	7.27251e+06	323572	325441	NaN	775695	NaN	1.35479e+06	1.12676e+06	755486	1.22806e+06	1.69033e+06	782488	1.25617e+07	2.42382e+06	364396	NaN	261993	230802	NaN	NaN	461456	9.67557e+06	1.13494e+07	1.08475e+06	1.25581e+06	1.45068e+06	NaN	632915	2.40836e+06	NaN	0	0	1.912e-06	3.62e-15	NaN	NaN	NaN	NaN	NaN	NaN	NaN	NaN	NaN	NaN	NaN	NaN	5.07	45.54
P02675	FGB	High	[R].MGPTELLIEMEDWKGDK.[V]	P02675 [335-351]	High	High	1xOxidation [M]	1	1	161	1	2007.94	6	7.85896e+06	1.24187e+06	1.70198e+06	3.98764e+06	NaN	1.71919e+06	2.32075e+06	562487	651598	1.13543e+06	4.1944e+06	3.77236e+06	585787	483195	571785	1.0214e+06	2.64547e+06	153660	2.65843e+06	333679	1.22736e+06	5.51261e+06	1.05533e+06	5.27671e+07	441096	1.12379e+07	2.23255e+06	NaN	428753	6.99209e+06	NaN	NaN	373671	3.11166e+06	1.30011e+06	497558	1.97391e+06	1.03677e+07	746441	3.42433e+07	NaN	726505	2.94217e+06	NaN	2.32066e+06	621127	928673	4.468e+06	865054	984768	460655	667581	4.39661e+06	6.15483e+06	279108	3.36453e+06	NaN	3.8354e+06	5.45569e+06	4.74941e+06	6.25935e+06	1.87534e+06	8.88151e+06	1.30206e+07	4.54583e+06	2.77473e+07	2.32994e+06	4.35649e+06	1.34831e+06	4.05259e+06	1.75257e+06	3.21327e+06	2.697e+06	NaN	NaN	6.80122e+07	2.96625e+06	3.73339e+06	1.23544e+07	1.29312e+06	NaN	7.11851e+06	NaN	0	0	1.912e-06	9.991e-16	15.64	853.4	843.4	713.8	2.29974e-16	3.0398e-17	0	0	8.32498e-15	1.01527e-15	0	0	5.15	59.63
P02675	FGB	High	[R].MGPTELLIEMEDWKGDK.[V]	P02675 [335-351]	High	High		1	1	213	1	1991.95	6	1.35415e+07	3.2313e+06	1.80455e+06	3.2131e+07	4.51265e+07	1.81352e+07	1.36569e+07	1.40405e+07	3.24199e+07	3.41238e+07	2.2833e+07	2.73757e+07	1.58437e+07	1.35512e+07	1.0689e+06	2.10363e+06	9.16723e+06	1.95996e+06	8.03514e+06	5.0056e+06	2.82496e+06	1.21342e+07	2.82607e+06	1.83196e+07	1.89361e+07	2.6958e+07	1.02967e+07	2.8786e+06	5.02878e+06	4.55656e+07	5.41356e+06	2.65859e+06	2.69348e+06	2.32169e+07	7.33453e+06	1.75967e+06	3.38714e+06	3.43318e+07	6.0054e+06	1.01374e+08	3.17081e+07	3.03146e+07	1.27742e+07	2.20924e+06	2.17207e+07	13829785	1.54754e+07	3.5381e+07	1.00015e+06	4.07808e+07	1.45427e+06	3.54663e+07	2.17961e+07	1.44033e+07	1.87869e+06	6.82899e+06	3.93692e+06	2.28003e+07	4.71172e+06	7.4707e+06	2.22281e+07	1.47531e+07	2.00205e+07	2.49211e+07	1.4097e+07	3.64838e+07	5.06041e+07	3.08062e+07	2.1813e+07	4.56623e+07	2.70845e+07	9.69472e+06	3.98852e+06	4.54743e+06	4.79453e+06	4.45923e+07	2.32546e+07	1.34396e+07	8.40764e+07	1.06834e+07	9.83544e+06	2.32521e+07	NaN	0	335	1.912e-06	2.038e-14	14.64	803.3	774.9	774.9	2.29974e-15	3.12046e-16	0	0	8.32498e-14	1.0652e-14	0	0	4.82	63.11
P02675	FGB	High	[R].MGPTELLIEMEDWK.[G]	P02675 [335-348]	n/a	High	2xOxidation [M1;M10]	1	1	11	0	1723.79	3	416973	335358	271017	NaN	747333	694352	774599	NaN	1.4928e+06	728438	NaN	NaN	314923	1.86904e+06	NaN	437845	1.14777e+06	NaN	1.07753e+06	NaN	432489	458578	276029	2.46523e+06	540939	6.08287e+06	NaN	NaN	553357	2.29143e+06	NaN	NaN	1.77949e+06	1.91642e+06	NaN	509550	886731	1.36303e+06	NaN	5.05017e+06	NaN	2.2369e+06	1.09366e+06	217475	311229	NaN	NaN	5.15413e+06	NaN	717146	NaN	NaN	4.80044e+06	3.61285e+06	276641	2.4865e+06	NaN	2.76269e+06	1.56814e+06	1.74411e+06	NaN	NaN	NaN	2.56071e+06	600105	4.01147e+06	1.70263e+06	511153	1.23461e+06	1.17102e+06	1.88009e+06	887742	1.0967e+06	NaN	2.06671e+06	2.81826e+07	NaN	6.20761e+06	1.87307e+06	NaN	NaN	NaN	NaN	0	0	1.912e-06	1.445e-11	NaN	NaN	NaN	NaN	NaN	NaN	NaN	NaN	NaN	NaN	NaN	NaN	3.92	54.23
P02675	FGB	High	[R].MGPTELLIEMEDWK.[G]	P02675 [335-348]	High	High	1xOxidation [M]	1	1	212	0	1707.8	8	1.34662e+06	1.65587e+06	742676	2.79954e+06	2.27158e+06	2.11303e+06	5.68112e+06	1.70714e+06	3.96517e+06	466990	502675	1.58648e+06	2.83389e+06	2.6363e+06	380747	2.86188e+06	1.49728e+06	221570	9021269	681850	1.52779e+06	621776	512469	4.12251e+06	1.01164e+06	1.82539e+07	4.01131e+06	1.15792e+06	2.5151e+06	2.80942e+07	636462	326859	NaN	6.02258e+06	379617	NaN	2.63343e+06	8.55336e+06	NaN	2.75775e+07	2.77343e+06	2.7939e+06	1.02004e+07	1.12009e+06	4.85944e+06	5.15703e+06	3.52596e+06	3.23038e+07	896507	1.49925e+06	3.83729e+06	2.63298e+06	7.779e+06	8.06908e+06	970504	5.80337e+06	675175	9.21187e+06	5.65037e+06	9.23233e+06	8.61107e+06	NaN	599795	5.91807e+06	6.3206e+06	8.55941e+06	6.10215e+06	4.00856e+06	1.95525e+06	1.52439e+07	1.5589e+06	1.00161e+07	6.28394e+06	3.39641e+06	4.77957e+06	3.63702e+07	4.94573e+06	1.62902e+07	5.76679e+06	509016	6.25883e+06	1.02532e+07	NaN	0	335	1.912e-06	8.471e-13	12.83	720.8	694.8	689.7	1.49503e-13	2.38826e-14	0	0	5.41193e-12	8.98244e-13	0	0	4.73	59.46
P02675	FGB	High	[R].MGPTELLIEMEDWK.[G]	P02675 [335-348]	High	High		1	1	24	0	1691.8	0	NaN	602312	508958	993292	586334	245361	1.15013e+06	297163	887668	512369	NaN	961717	372893	396661	NaN	158575	407069	224907	NaN	NaN	NaN	NaN	NaN	2.85774e+06	339763	483630	2.00709e+06	NaN	NaN	7.67105e+06	1.23006e+06	NaN	1.77768e+06	2.77553e+06	NaN	NaN	NaN	5.03414e+06	NaN	1.28992e+07	847556	1.27428e+06	770075	392103	238572	362595	NaN	1.10331e+07	NaN	NaN	NaN	NaN	NaN	802571	NaN	369378	207802	7.72715e+06	1.34206e+06	4.90846e+06	3.7364e+06	NaN	NaN	637046	3.0471e+06	7.28801e+06	1.39941e+06	291002	NaN	4.03927e+06	NaN	9.17803e+06	NaN	1.8703e+06	NaN	6.31649e+06	5.7736e+06	NaN	9.16567e+06	2.80666e+06	4.85404e+06	1.20573e+06	NaN	0	0	1.912e-06	2.966e-12	10.83	619	516.6	516.6	1.49503e-11	2.20701e-12	0	0	5.41193e-10	8.41746e-11	0	0	4.71	68.42
P23142-4	FBLN1	High	[R].MGPSSAVPGDSMQLAITGGNEEGFFTTRK.[V]	P23142-4 [606-634]	High	High	1xOxidation [M]	1	1	49	1	3001.4	0	NaN	NaN	NaN	NaN	NaN	NaN	NaN	NaN	NaN	737813	2.46122e+06	767705	937010	NaN	NaN	NaN	1.73064e+06	NaN	3.57918e+06	NaN	NaN	NaN	NaN	NaN	NaN	2.32752e+06	NaN	NaN	NaN	NaN	NaN	NaN	NaN	NaN	650676	NaN	NaN	NaN	NaN	NaN	NaN	NaN	NaN	NaN	NaN	NaN	NaN	NaN	NaN	NaN	968733	NaN	1.22464e+06	NaN	NaN	NaN	NaN	NaN	NaN	NaN	NaN	NaN	1.34085e+06	NaN	NaN	NaN	NaN	764553	427239	NaN	NaN	1.20142e+06	NaN	NaN	NaN	NaN	NaN	NaN	NaN	NaN	NaN	NaN	NaN	0	0	1.912e-06	9.169e-16	15.14	806.9	806.9	583.8	7.28874e-16	9.98775e-17	0	0	2.63849e-14	3.59286e-15	0	0	4.77	53.95
A8K2U0	A2ML1	High	[K].STENFQR.[T]	A8K2U0 [1268-1274]	High	High		1	2	22	0	881.411	2	NaN	294331	NaN	NaN	NaN	NaN	NaN	205742	185315	NaN	NaN	NaN	NaN	NaN	NaN	131444	NaN	122521	NaN	338928	247985	NaN	NaN	NaN	583927	335621	NaN	118298	NaN	600535	112712	NaN	NaN	NaN	178171	NaN	NaN	289722	497389	NaN	447842	NaN	NaN	55279.8	415476	92494.1	902923	806132	NaN	NaN	NaN	288931	564705	1.29497e+06	254855	NaN	276130	NaN	601961	635892	NaN	703179	NaN	NaN	NaN	NaN	2.88283e+06	NaN	105376	593567	331641	166160	NaN	597376	222366	403211	NaN	240933	NaN	615227	203568	327634	NaN	0	0	0.0003003	0.003373	2.93	374.6	128.8	128.8	0.00117151	3.57534e-05	3.56796e-05	0.000201914	0.0407259	0.000998834	0.000998761	0.00892031	1.65	18.81
P27487	DPP4	High	[K].MGFVDNK.[R]	P27487 [616-622]	High	High	1xOxidation [M1]	1	1	68	0	826.376	2	1.79696e+06	821565	857688	1.23062e+06	414802	667851	4.06705e+06	908892	598336	431731	2.20153e+06	2.35616e+06	755718	1.25367e+06	1.14142e+06	830613	570369	1.14382e+06	3.19837e+06	1.08273e+06	1.31235e+06	1.93619e+06	1.80129e+06	1.85021e+06	2.34961e+06	1.54204e+06	750716	752268	2.67056e+06	2.21548e+06	1.75101e+06	1.88342e+06	1.82549e+06	6.71776e+06	1.01079e+06	855061	1.02743e+06	319832	1.69195e+06	1.98812e+06	1.64028e+06	987138	NaN	473653	1.7851e+06	1.08645e+06	1.86169e+06	1.31259e+06	288538	290628	1.85028e+06	424024	1.23882e+06	1.47805e+06	852676	1.55483e+06	818793	1.27135e+06	737510	709411	1.87686e+06	1.09333e+06	3.10988e+06	2.90235e+06	1.63332e+06	1.04124e+06	1.4722e+06	476076	2.15916e+06	2.23855e+06	2.69628e+06	1.55478e+06	2.0083e+06	6.93948e+06	2.72191e+06	900449	4.18573e+06	452674	4.52777e+06	NaN	781138	387888	NaN	0	616	0.00033	0.003731	2.67	246.4	143.8	143.8	0.00215316	6.92606e-05	6.92541e-05	0.000420008	0.0724542	0.00184446	0.00184443	0.015092	2.08	20.84
Q9UKU6	TRHDE	High	[R].MLANFMGHSVFQR.[G]	Q9UKU6 [536-548]	High	High		1	1	22	0	1537.74	0	341047	NaN	NaN	NaN	NaN	386490	NaN	304879	1.02503e+06	306461	751161	1.12439e+06	NaN	NaN	NaN	NaN	NaN	NaN	991900	NaN	187717	600915	NaN	NaN	NaN	408084	259755	NaN	NaN	1.26011e+06	NaN	NaN	NaN	NaN	NaN	NaN	NaN	484751	NaN	NaN	854108	725533	1.54062e+06	86581.7	NaN	NaN	NaN	NaN	NaN	NaN	278263	1.11905e+06	1.07161e+06	1.44458e+06	201992	539375	NaN	NaN	NaN	NaN	NaN	1.2087e+06	NaN	NaN	NaN	NaN	NaN	NaN	NaN	NaN	NaN	NaN	NaN	NaN	NaN	NaN	NaN	NaN	NaN	NaN	NaN	NaN	NaN	0	0	1.912e-06	3.605e-11	8.67	576.5	485	485	2.1427e-09	1.51386e-10	0	0	7.75647e-08	4.74475e-09	0	0	3.61	45.96
Q13332-2	PTPRS	High	[R].STAILVSWRPPPPETHNGALVGYSVR.[Y]	Q13332-2 [623-648]	High	n/a		1	1	8	0	2804.48	0	NaN	NaN	NaN	NaN	NaN	NaN	NaN	NaN	NaN	NaN	916885	NaN	NaN	NaN	613268	NaN	NaN	NaN	NaN	NaN	NaN	NaN	317839	NaN	625963	NaN	1.12279e+06	NaN	NaN	1.76487e+06	NaN	NaN	NaN	NaN	NaN	NaN	NaN	NaN	NaN	NaN	NaN	NaN	1.99129e+06	532458	1.09828e+06	NaN	NaN	NaN	NaN	NaN	NaN	NaN	NaN	NaN	812978	1.8329e+06	NaN	NaN	NaN	NaN	NaN	1.50938e+06	NaN	NaN	NaN	NaN	NaN	NaN	NaN	NaN	991397	NaN	1.55206e+06	NaN	NaN	NaN	NaN	NaN	NaN	NaN	NaN	NaN	NaN	0	623	NaN	NaN	4.09	330.8	300	300	8.0836e-05	1.05545e-06	7.662e-07	5.32538e-05	0.00291786	4.62779e-05	4.62742e-05	0.000740119	NaN	53.19
P23470	PTPRG	High	[K].MINLMRPGVFTDIEQYQFIYK.[A]	P23470 [1385-1405]	High	n/a		1	1	1	0	2606.31	0	NaN	1176957	2.00592e+06	NaN	NaN	NaN	2.13644e+06	4.19463e+06	1.70132e+06	1.82117e+06	2.26233e+06	8.89541e+06	1.13753e+06	1.10011e+06	7.12311e+06	NaN	1.05757e+06	2.81345e+06	NaN	1.23911e+06	799481	NaN	NaN	NaN	NaN	NaN	NaN	NaN	NaN	NaN	NaN	NaN	NaN	NaN	NaN	NaN	NaN	NaN	NaN	NaN	NaN	NaN	NaN	NaN	NaN	NaN	NaN	NaN	NaN	NaN	NaN	NaN	NaN	NaN	NaN	NaN	NaN	NaN	NaN	NaN	NaN	NaN	NaN	3.6153e+06	3.1662e+06	NaN	NaN	1.46445e+06	NaN	2.60612e+06	2.39758e+06	2.45302e+06	2.28601e+06	NaN	3.1579e+06	NaN	4.28449e+06	NaN	NaN	3.48863e+06	NaN	NaN	NaN	0	1385	NaN	NaN	0.68	39.7	39.7	39.7	0.207326	0.00889885	0.00889884	0.0612922	0.906269	0.121067	0.121067	0.695266	NaN	41.46
Q2PPJ7-1	RALGAPA2	High	[R].MIMELTMNK.[K]	Q2PPJ7-1 [552-560]	n/a	High	3xOxidation [M1;M3;M7]	1	3	1	0	1158.52	1	NaN	412710	NaN	NaN	2.00683e+06	NaN	NaN	682903	955944	NaN	NaN	NaN	NaN	NaN	NaN	NaN	NaN	NaN	NaN	986286	NaN	2.28898e+06	NaN	NaN	NaN	NaN	NaN	NaN	NaN	NaN	NaN	NaN	NaN	NaN	1.1509e+06	NaN	1.07977e+06	NaN	NaN	NaN	1.42918e+06	608601	NaN	235598	NaN	NaN	928809	NaN	NaN	NaN	420470	NaN	NaN	NaN	NaN	NaN	NaN	1.3159e+06	4.53008e+07	4.26963e+06	NaN	NaN	NaN	NaN	NaN	NaN	691640	NaN	NaN	1.17835e+06	907982	NaN	NaN	NaN	NaN	NaN	NaN	NaN	NaN	NaN	NaN	1.52913e+06	NaN	0	0	0.006301	0.08985	NaN	NaN	NaN	NaN	NaN	NaN	NaN	NaN	NaN	NaN	NaN	NaN	0.6	28.46
O14786-1	NRP1	High	[K].MIMDDSK.[R]	O14786-1 [528-534]	High	High		1	3	2	0	839.364	1	NaN	718395	152451	NaN	242707	NaN	277676	NaN	NaN	95030.4	1.18715e+06	729514	207079	337031	133643	NaN	NaN	NaN	743214	882128	347200	NaN	NaN	NaN	NaN	NaN	NaN	NaN	NaN	NaN	NaN	NaN	NaN	NaN	NaN	NaN	NaN	NaN	296064	NaN	288360	NaN	NaN	NaN	NaN	NaN	NaN	NaN	NaN	NaN	NaN	NaN	NaN	NaN	2.92726e+06	NaN	NaN	NaN	NaN	NaN	NaN	NaN	NaN	739606	886718	427646	NaN	NaN	NaN	NaN	NaN	NaN	217148	2.02708e+06	353626	NaN	NaN	NaN	2.36803e+06	NaN	NaN	NaN	NaN	0	0	0.002102	0.02785	2.04	228.5	92.4	92.4	0.00919615	0.000336956	0.000336896	0.0024367	0.254264	0.0105561	0.0105555	0.0865595	1.13	21.67
Q13835	PKP1	High	[K].SSTGCFSNK.[S]	Q13835 [509-517]	High	Low	1xCarbamidomethyl [C5]	1	1	2	0	987.42	1	NaN	NaN	NaN	NaN	8.6932e+06	NaN	NaN	NaN	1.3332e+07	NaN	NaN	1.32146e+06	NaN	NaN	NaN	NaN	NaN	282277	NaN	NaN	NaN	NaN	433580	1.40288e+06	564465	NaN	NaN	NaN	NaN	NaN	NaN	1.14072e+06	NaN	NaN	NaN	NaN	NaN	NaN	NaN	NaN	986304	NaN	NaN	NaN	NaN	NaN	NaN	NaN	NaN	NaN	865395	NaN	NaN	NaN	NaN	NaN	NaN	NaN	NaN	NaN	NaN	NaN	NaN	NaN	NaN	4.09099e+07	NaN	504761	NaN	NaN	NaN	NaN	NaN	NaN	NaN	NaN	NaN	NaN	NaN	NaN	NaN	NaN	NaN	0	509	0.2353	1	0.69	28.1	9.5	9.5	0.204627	0.00880523	0.00880521	0.0607404	0.850081	0.0957711	0.0957711	0.625167	0.61	33.72
P49747	COMP	High	[K].SSTGPGEQLR.[N]	P49747 [642-651]	High	High		1	2	73	0	1031.51	1	260581	199563	NaN	1.59071e+06	879221	378952	2.04096e+06	425923	825636	593040	NaN	946239	1.09515e+06	299419	675445	78091.3	1.09207e+06	177210	NaN	1.25443e+06	902057	1.03012e+06	173493	262602	676065	3.93516e+06	187273	363133	1.52375e+06	NaN	NaN	NaN	328373	3.04602e+06	1.37865e+06	611191	1.78693e+06	2.43264e+06	1.38232e+06	4.5393e+06	NaN	924610	882631	NaN	7.00587e+06	7.00305e+06	NaN	265522	730299	2.84969e+06	1.25251e+06	1.64157e+06	1.94011e+06	4.40263e+06	836210	663138	304492	623662	2.04391e+06	902069	4.36372e+06	4.67046e+06	1.58444e+06	NaN	NaN	353036	1.1314e+06	NaN	1.23348e+06	1.55811e+06	2.16269e+06	692294	6.12132e+06	NaN	3.64606e+06	963413	3.23547e+06	NaN	4.08663e+06	NaN	NaN	NaN	NaN	0	642	1.169e-05	6.248e-05	4.43	415.2	313.5	313.5	3.73184e-05	1.05545e-06	8.9043e-07	5.95699e-05	0.00134911	8.04682e-06	7.64047e-06	0.000115707	1.95	20.71
P17931	LGALS3	High	[R].MLITILGTVKPNANR.[I]	P17931 [130-144]	High	High		1	1	9	0	1640.95	2	911355	499668	662988	NaN	NaN	NaN	680490	567681	NaN	NaN	840616	NaN	NaN	860404	NaN	NaN	NaN	NaN	2.67819e+06	NaN	NaN	598820	258287	NaN	284395	NaN	513788	NaN	705112	4.17859e+06	3.92806e+06	679882	327441	1.02874e+06	2.05349e+06	681728	NaN	994857	872315	3.65589e+06	NaN	NaN	NaN	NaN	NaN	NaN	NaN	NaN	NaN	NaN	NaN	NaN	NaN	NaN	NaN	1.78464e+06	NaN	828295	NaN	NaN	NaN	655824	697249	2.70534e+06	2.60483e+06	NaN	NaN	NaN	NaN	1.18016e+06	NaN	NaN	718428	749332	NaN	1.91746e+06	5.59932e+06	2.17577e+06	4.01817e+06	3.35793e+06	NaN	NaN	NaN	0	0	1.912e-06	2.721e-09	7.54	536.9	523	523	2.87154e-08	2.58931e-09	0	0	1.03948e-06	1.06901e-07	0	0	3.39	49.6
P17931	LGALS3	High	[R].MLITILGTVK.[P]	P17931 [130-139]	High	n/a	1xOxidation [M1]	1	1	28	0	1104.67	1	555792	942019	854987	436756	NaN	813643	NaN	1.13285e+06	1.03268e+06	475985	2.05547e+06	446309	298771	NaN	NaN	561011	514612	277622	658192	NaN	NaN	613043	NaN	1.4721e+06	592928	2.61766e+06	NaN	299373	558747	2.75436e+06	NaN	NaN	NaN	1.18938e+06	1.27243e+06	482214	375781	646499	1.2491e+06	4.94637e+06	467309	1.33167e+06	NaN	NaN	NaN	451742	NaN	6.00009e+06	NaN	1.27469e+06	344564	NaN	1.51752e+06	1.16274e+07	209078	1.01123e+06	243133	748437	NaN	NaN	3.66876e+06	941561	NaN	1.75912e+06	1.71664e+06	NaN	2.18971e+06	635190	NaN	3.73389e+06	NaN	NaN	NaN	1.87776e+06	1.12232e+06	7.9188e+06	7.00678e+06	2.43778e+06	1.9302e+06	NaN	NaN	2.8747e+06	NaN	0	130	NaN	NaN	4.13	471.7	258.8	258.8	7.42132e-05	1.05545e-06	8.20207e-07	5.60381e-05	0.00267941	2.61913e-05	2.61065e-05	0.000318556	NaN	52.86
P17931	LGALS3	High	[R].MLITILGTVK.[P]	P17931 [130-139]	High	n/a		1	1	169	0	1088.67	7	NaN	1.24785e+06	350733	1.84238e+06	743781	1.85111e+06	4.13684e+06	1.19152e+06	4.54712e+06	926624	8.28496e+06	1.80557e+06	969382	1.97233e+06	207265	482140	1.27026e+06	563188	5.60678e+06	1.60419e+06	2.0375e+06	4.11966e+06	3.94819e+06	2.30689e+06	1.97261e+06	5.21794e+06	3.34646e+06	2.02205e+06	5.44834e+06	3.64959e+06	3.51575e+06	1.78084e+06	1.87593e+06	3.14593e+06	2.52564e+06	1.17559e+06	3.4323e+06	3.86427e+06	8.57867e+06	8.8836e+06	2.71894e+06	2.93653e+06	7.3059e+06	284917	4.88426e+06	2.67614e+06	1.40904e+06	3.06373e+06	4.0788e+06	3.14199e+06	837288	2.78688e+06	4.29689e+06	2.57638e+06	1.02843e+06	4.11814e+06	526439	9.16604e+06	1.48895e+06	1.34021e+06	1.41741e+07	5.62536e+06	3.35005e+06	7.61804e+06	6.40353e+06	1.92996e+06	2.54974e+06	2.57417e+06	1.4803e+06	4.05397e+06	3.40627e+06	4.32132e+06	1.33876e+06	6.1036e+06	5.25756e+06	6.09199e+06	1.13734e+07	2.58748e+06	1.09897e+07	6.40968e+06	4.99582e+06	6.99456e+06	NaN	0	130	NaN	NaN	4.9	480.1	321.1	321.1	1.24862e-05	1.05545e-06	9.72412e-07	6.3008e-05	0.000451794	4.24415e-06	4.21745e-06	0.000124085	NaN	58.58
P12429	ANXA3	High	[K].MLISILTER.[S]	P12429 [40-48]	High	High	1xOxidation [M1]	1	1	6	0	1091.61	0	NaN	NaN	NaN	NaN	NaN	NaN	NaN	NaN	NaN	NaN	NaN	NaN	NaN	NaN	NaN	NaN	NaN	NaN	NaN	NaN	NaN	NaN	NaN	NaN	NaN	1.72792e+06	NaN	308159	NaN	1.78842e+06	NaN	NaN	NaN	955851	NaN	NaN	NaN	NaN	NaN	NaN	NaN	NaN	NaN	NaN	NaN	NaN	NaN	NaN	NaN	NaN	NaN	NaN	NaN	NaN	NaN	NaN	NaN	NaN	NaN	NaN	NaN	NaN	NaN	986313	1.24738e+06	NaN	808580	NaN	NaN	NaN	863291	2.54103e+06	1.40767e+06	NaN	NaN	2.09861e+06	NaN	4.35492e+06	NaN	1.189e+06	NaN	1.13059e+06	NaN	0	40	0.0003241	0.003571	2.53	284	111.3	111.3	0.0029453	0.000103875	0.000103622	0.000849179	0.096634	0.00260502	0.00260469	0.0207733	1.93	49.78
P12429	ANXA3	High	[K].MLISILTER.[S]	P12429 [40-48]	High	High		1	1	7	0	1075.62	1	NaN	NaN	NaN	NaN	NaN	NaN	NaN	NaN	NaN	NaN	NaN	NaN	NaN	NaN	NaN	NaN	NaN	NaN	1.34131e+06	NaN	NaN	NaN	NaN	NaN	NaN	NaN	NaN	NaN	NaN	477972	NaN	NaN	NaN	NaN	NaN	NaN	NaN	NaN	NaN	NaN	NaN	NaN	NaN	NaN	NaN	NaN	NaN	NaN	NaN	NaN	NaN	NaN	NaN	NaN	NaN	NaN	NaN	NaN	NaN	NaN	NaN	NaN	NaN	NaN	NaN	NaN	NaN	NaN	NaN	NaN	NaN	NaN	978576	NaN	NaN	NaN	NaN	NaN	NaN	NaN	NaN	NaN	NaN	0	40	1.282e-05	0.0001283	3.29	359.8	160.6	160.6	0.00050728	4.83442e-06	4.82062e-06	0.000130231	0.0180417	0.000536829	0.000536777	0.00495731	1.88	54.45
Q68CK6	ACSM2B	High	[R].MLLQQDLSSYK.[F]	Q68CK6 [317-327]	High	n/a	1xOxidation [M1]	1	1	2	0	1341.67	0	NaN	NaN	NaN	NaN	NaN	NaN	NaN	NaN	NaN	NaN	NaN	NaN	NaN	NaN	NaN	NaN	NaN	NaN	NaN	NaN	NaN	NaN	834033	NaN	766297	NaN	NaN	NaN	NaN	NaN	1.57899e+06	1.22461e+06	909557	2.1351e+06	NaN	727174	NaN	NaN	NaN	NaN	NaN	NaN	NaN	NaN	NaN	NaN	NaN	NaN	NaN	NaN	867393	NaN	NaN	NaN	NaN	NaN	NaN	NaN	NaN	NaN	NaN	NaN	NaN	NaN	NaN	NaN	NaN	NaN	NaN	NaN	NaN	NaN	NaN	NaN	NaN	NaN	NaN	NaN	NaN	NaN	NaN	NaN	NaN	0	317	NaN	NaN	2.22	327.3	148.4	148.4	0.00605549	0.000208961	0.000208941	0.00153841	0.0480285	0.00121799	0.00121767	0.0107871	NaN	39.04
Q68CK6	ACSM2B	High	[R].MLLQQDLSSYK.[F]	Q68CK6 [317-327]	High	High		1	2	10	0	1325.68	1	NaN	762610	NaN	NaN	NaN	911349	3.92187e+06	NaN	NaN	1.23892e+06	NaN	NaN	952386	1.6716e+06	2.11272e+06	564185	712883	NaN	5.05522e+06	851233	NaN	771984	582893	5.98251e+07	873608	1.11246e+06	NaN	NaN	4.7331e+06	2.07581e+06	NaN	NaN	1.30548e+06	2.18847e+06	NaN	436841	NaN	NaN	NaN	1.78783e+06	5.5204e+06	1.03634e+07	1.54983e+06	866337	NaN	972875	1.13603e+06	NaN	2.79584e+06	1.97257e+07	5.31588e+06	2.50228e+07	NaN	6.28257e+06	631170	1.93176e+06	1.21175e+06	NaN	NaN	NaN	2.14972e+06	2.89068e+06	NaN	1.36833e+06	NaN	2.68201e+06	5.97415e+06	4.0625e+06	1.76364e+06	NaN	NaN	1.09865e+06	NaN	NaN	NaN	NaN	3.43205e+06	1.72759e+06	1.96146e+06	2.00126e+06	1.01714e+06	NaN	NaN	0	0	1.169e-05	4.237e-05	3.46	499.7	261.3	261.3	0.000345891	1.91405e-06	1.90853e-06	9.13075e-05	0.00276868	3.36794e-05	3.33415e-05	0.000408914	2.82	44.74
Q14651	PLS1	High	[K].MINLSEPDTIDER.[A]	Q14651 [168-180]	High	High		1	1	15	0	1532.73	1	NaN	911593	NaN	788908	NaN	1.00045e+06	3.19407e+06	1.27661e+06	1.44552e+07	NaN	1.2514e+06	1.74554e+06	1.0493e+06	722577	NaN	NaN	NaN	NaN	NaN	734869	837571	NaN	556578	8.17561e+06	939249	1.26905e+06	NaN	NaN	NaN	NaN	NaN	NaN	NaN	NaN	867366	NaN	1.18502e+06	1.95846e+06	1.80126e+06	5.75978e+06	934866	5.99959e+06	2.17448e+06	1.43314e+06	3.71322e+06	2.26373e+06	1.03546e+06	2.03855e+06	1.37398e+06	1.40609e+06	1.23409e+06	NaN	NaN	2.77226e+06	478145	2.57912e+06	395661	2.85478e+06	NaN	2.16335e+06	2.73065e+06	NaN	1.25715e+06	1.00913e+06	4.09493e+06	1.00671e+07	2.56331e+06	NaN	NaN	8.31262e+06	5.94394e+06	2.33762e+06	3.22221e+06	2.65516e+06	3.65419e+06	6.35556e+06	1.75667e+08	4.91118e+06	1.06782e+07	6.35344e+06	NaN	3.48343e+06	NaN	0	0	1.912e-06	6.626e-09	6.77	563.3	369.5	369.5	1.70725e-07	1.42357e-08	0	0	6.18014e-06	1.89086e-06	1.73838e-06	7.17772e-05	3.65	45.59
P23528	CFL1	High	[K].SSTPEEVK.[K]	P23528 [23-30]	High	High		1	1	156	0	876.431	0	598302	563928	NaN	820473	NaN	265509	997290	319457	NaN	NaN	517516	1.16655e+06	194466	NaN	253705	331625	NaN	NaN	NaN	248466	NaN	636943	502269	NaN	869845	1.04589e+06	NaN	NaN	232568	446358	319957	NaN	710827	4.79629e+06	468714	689276	1.07563e+06	NaN	835740	1.68005e+06	767346	NaN	1.34676e+06	NaN	1.00026e+06	97457.2	325709	786085	951175	3.71165e+06	800444	108598	1.92184e+06	1.19446e+06	343154	588732	368091	580722	671351	235241	NaN	595868	1.41538e+06	1.00764e+06	1.67559e+06	NaN	1.30853e+06	NaN	NaN	1.34275e+06	1.02601e+06	708313	1.19436e+06	3.41979e+06	795757	NaN	NaN	731591	1.66436e+06	NaN	NaN	511856	NaN	0	0	0.0002493	0.002845	3.82	366	215.5	215.5	0.000151799	1.05545e-06	7.09996e-07	5.01655e-05	0.00546568	9.92266e-05	9.91343e-05	0.00110319	1.38	17.44
O15144	ARPC2	High	[-].MILLEVNNR.[I]	O15144 [1-9]	High	High		1	1	19	0	1101.61	1	680344	NaN	NaN	NaN	NaN	NaN	NaN	NaN	NaN	NaN	NaN	2.35033e+06	419873	543049	595078	530657	NaN	NaN	927676	NaN	NaN	1.00717e+06	NaN	NaN	NaN	1.93196e+06	545942	384360	1.69723e+06	NaN	7.19881e+07	NaN	NaN	2.03752e+06	1.10711e+06	NaN	NaN	NaN	2.15115e+06	1.89221e+06	NaN	652364	2.30974e+06	282897	1.16118e+06	828946	1.17404e+06	3.26874e+06	1.00999e+06	1.27729e+06	1.19148e+06	NaN	2.6094e+06	2.44379e+06	565494	2.0929e+06	727808	NaN	1.01675e+06	NaN	3.40215e+06	2.18692e+06	NaN	NaN	NaN	NaN	NaN	NaN	NaN	NaN	NaN	NaN	NaN	NaN	NaN	NaN	NaN	NaN	NaN	NaN	NaN	NaN	NaN	0	1	0.000169	0.002035	3.42	315.2	205.7	205.7	0.000383338	2.50705e-06	2.45813e-06	0.000132732	0.0136926	0.000452171	0.000452095	0.00412099	1.98	44.68
P23528	CFL1	High	[K].SSTPEEVKK.[R]	P23528 [23-31]	High	Medium		1	1	2	1	1004.53	0	NaN	NaN	NaN	NaN	NaN	NaN	NaN	NaN	NaN	NaN	NaN	NaN	322600	NaN	NaN	NaN	NaN	NaN	NaN	NaN	NaN	NaN	NaN	47123	NaN	NaN	NaN	NaN	NaN	NaN	NaN	316220	NaN	NaN	NaN	NaN	NaN	NaN	NaN	255632	154048	NaN	NaN	NaN	NaN	NaN	NaN	NaN	NaN	NaN	NaN	NaN	NaN	NaN	NaN	NaN	NaN	NaN	NaN	NaN	119647	NaN	NaN	NaN	NaN	NaN	NaN	NaN	NaN	NaN	NaN	NaN	NaN	NaN	NaN	NaN	NaN	NaN	367071	NaN	NaN	NaN	NaN	0	0	0.01831	0.3719	2.18	216.2	155.5	155.5	0.00653755	0.000217912	0.000217625	0.00166468	0.193681	0.00742592	0.00742587	0.0609653	0.55	15.55
Q9Y281-1	CFL2	High	[K].SSTQEEIK.[K]	Q9Y281-1 [23-30]	High	High		1	2	3	0	921.452	0	105935	NaN	NaN	71051.6	NaN	NaN	NaN	NaN	NaN	NaN	NaN	130719	NaN	NaN	30151.1	NaN	NaN	NaN	254789	NaN	NaN	NaN	NaN	NaN	NaN	NaN	NaN	NaN	NaN	NaN	NaN	NaN	NaN	NaN	56880.4	NaN	75436.2	NaN	NaN	492702	114607	227512	NaN	NaN	NaN	NaN	NaN	NaN	51061.2	NaN	134642	NaN	167175	169756	NaN	NaN	NaN	193733	NaN	NaN	472884	NaN	NaN	NaN	NaN	NaN	NaN	NaN	NaN	NaN	NaN	NaN	NaN	NaN	NaN	NaN	NaN	NaN	NaN	NaN	NaN	NaN	NaN	0	23	0.002651	0.03207	1.4	245.7	68.5	68.5	0.0400188	0.00144635	0.00144635	0.00845848	0.297937	0.0133564	0.0133563	0.11316	1.01	17.99
Q9Y5C1	ANGPTL3	High	[K].MLIHPTDSESFE.[-]	Q9Y5C1 [449-460]	High	High		1	1	16	0	1405.63	1	2.60964e+06	1121904	405219	3.46889e+06	3.28952e+06	401392	NaN	NaN	726443	2.41064e+06	NaN	4.6347e+06	1.33076e+06	NaN	1.67172e+06	381948	NaN	1.26425e+06	NaN	925789	NaN	2.00856e+06	4.52875e+06	3.81094e+06	NaN	NaN	NaN	NaN	2.60004e+06	NaN	1.87915e+06	1.55699e+06	1.92059e+06	2.93221e+06	NaN	1.99896e+06	NaN	NaN	3.00141e+06	NaN	2.76292e+06	1.04122e+06	NaN	938203	758208	NaN	NaN	NaN	1.44245e+06	3.07711e+06	1.54665e+06	7.15715e+06	2.63442e+06	3.84971e+06	1.46808e+06	NaN	765536	777744	2.23745e+06	NaN	3.07013e+06	1.51408e+06	1.77371e+06	NaN	NaN	NaN	NaN	1.16659e+06	1.81641e+06	NaN	1.67535e+06	847904	NaN	3.53522e+06	1.55897e+06	2.55751e+06	3.66969e+06	NaN	NaN	NaN	NaN	1.72215e+06	NaN	0	449	0.00325	0.037	4.09	374.8	313.1	313.1	8.06431e-05	1.05545e-06	7.67101e-07	5.32907e-05	0.00291092	4.42929e-05	4.42921e-05	0.000691426	2.71	42.96
O75351	VPS4B	High	[M].SSTSPNLQK.[A]	O75351 [2-10]	High	n/a	1xAcetyl [N-Term]	1	1	57	0	1003.51	1	213528	163078	275021	NaN	NaN	NaN	218191	NaN	NaN	NaN	NaN	NaN	NaN	NaN	186100	NaN	129658	NaN	731867	NaN	NaN	NaN	NaN	NaN	NaN	1.19618e+06	NaN	NaN	525620	NaN	NaN	NaN	NaN	NaN	NaN	NaN	NaN	855786	NaN	NaN	NaN	NaN	383330	NaN	268400	193685	NaN	292335	NaN	NaN	NaN	NaN	NaN	521008	NaN	719312	NaN	905966	NaN	590614	NaN	1.33416e+06	576294	724003	NaN	NaN	NaN	316611	382223	1.62094e+06	1.07316e+06	1.62654e+06	969866	1.50218e+06	388187	5.86775e+06	NaN	6.80201e+06	NaN	5.44993e+06	NaN	1.58987e+06	NaN	0	2	NaN	NaN	3	267.1	134.3	134.3	0.00099886	2.39815e-05	2.39379e-05	0.000205095	0.0349285	0.000867627	0.000867611	0.00790884	NaN	23.95
P14780	MMP9	High	[K].MLLFSGR.[R]	P14780 [624-630]	Medium	High	1xOxidation [M1]	1	1	2	0	839.444	1	NaN	821438	1.07667e+06	1.70825e+06	NaN	1.0175e+06	1.04209e+06	NaN	NaN	981680	1.40167e+06	1.386e+06	663375	NaN	485843	NaN	1.03992e+06	NaN	2.47399e+06	1.48847e+06	1.45517e+06	NaN	NaN	NaN	7.36839e+06	8.32392e+06	5.86686e+06	624640	1.83775e+06	2.79084e+06	1.64445e+06	737211	NaN	NaN	NaN	NaN	NaN	NaN	NaN	NaN	NaN	NaN	3.76721e+06	NaN	NaN	NaN	NaN	NaN	673681	2.18031e+06	NaN	1.95388e+06	1.57064e+06	2.15624e+06	653604	NaN	NaN	966298	2.38733e+06	892848	4.38168e+06	NaN	NaN	NaN	NaN	NaN	NaN	NaN	NaN	NaN	NaN	NaN	NaN	NaN	NaN	NaN	NaN	NaN	NaN	NaN	NaN	NaN	NaN	0	0	0.002462	0.03081	0.24	176.8	6	6	0.580922	0.0288092	0.0288076	0.266815	0.980843	0.191493	0.191492	0.800324	1.17	36.81
P14780	MMP9	High	[K].MLLFSGR.[R]	P14780 [624-630]	High	High		1	1	10	0	823.449	0	NaN	397923	NaN	NaN	NaN	NaN	NaN	NaN	NaN	NaN	NaN	NaN	NaN	NaN	NaN	NaN	NaN	NaN	NaN	NaN	NaN	363436	NaN	NaN	NaN	152240	NaN	NaN	NaN	NaN	NaN	NaN	NaN	NaN	413989	460106	436509	462586	435495	450285	250296	NaN	NaN	172172	200847	104548	108676	127323	NaN	NaN	NaN	NaN	NaN	NaN	NaN	NaN	NaN	NaN	NaN	NaN	NaN	NaN	471896	546616	270355	NaN	109152	NaN	89723.2	NaN	NaN	774265	NaN	NaN	NaN	1.76268e+06	643108	NaN	NaN	NaN	NaN	NaN	NaN	0	624	0.0005251	0.006688	2.69	313.2	122.1	122.1	0.00201862	6.71171e-05	6.70135e-05	0.000384216	0.0682261	0.00175535	0.0017553	0.0143323	1.86	44.48
P78417	GSTO1	High	[K].MILELFSK.[V]	P78417 [115-122]	High	High		1	3	16	0	980.549	2	391025	NaN	274676	229967	NaN	NaN	714224	145085	303675	NaN	1.13656e+06	415141	NaN	NaN	171716	98246.4	NaN	NaN	763051	231781	NaN	NaN	NaN	824468	NaN	NaN	NaN	NaN	334730	638337	434569	NaN	424514	989513	390633	NaN	NaN	NaN	742299	NaN	NaN	403798	NaN	NaN	NaN	221608	133477	NaN	235171	NaN	NaN	727621	NaN	NaN	NaN	296710	198016	NaN	408624	NaN	1.37497e+06	NaN	NaN	1.33428e+06	1.29033e+06	NaN	507628	NaN	NaN	1.39751e+06	1.02701e+06	538895	1.60642e+06	412498	315926	NaN	1.41421e+06	NaN	3.13775e+06	NaN	NaN	797531	NaN	0	0	1.526e-05	0.0002084	2.23	350.2	109.2	109.2	0.00590431	0.00020299	0.000202956	0.00154184	0.0468412	0.00119319	0.00119307	0.0105876	1.33	58.07
P48643	CCT5	High	[K].MIIEEAK.[R]	P48643 [393-399]	High	High	1xOxidation [M1]	1	2	3	0	849.439	1	NaN	NaN	NaN	NaN	NaN	NaN	NaN	NaN	NaN	NaN	NaN	NaN	NaN	NaN	232942	NaN	NaN	NaN	714874	NaN	NaN	519278	254299	394439	936459	635901	497773	209295	605630	741025	NaN	NaN	NaN	2.75435e+06	NaN	NaN	NaN	NaN	NaN	NaN	NaN	NaN	NaN	NaN	NaN	NaN	598643	700129	NaN	NaN	NaN	NaN	NaN	1.41504e+06	409084	1.27637e+06	638303	NaN	NaN	NaN	NaN	NaN	NaN	784618	NaN	NaN	1.48815e+06	NaN	NaN	NaN	432345	1.40798e+06	308946	NaN	NaN	3.17605e+06	2.64855e+06	NaN	NaN	NaN	NaN	NaN	NaN	0	0	0.005979	0.08316	1.35	251.2	64.3	64.3	0.0448863	0.00160341	0.00160326	0.0094447	0.330473	0.0153319	0.0153313	0.130604	0.9	21.6
Q96PU5	NEDD4L	High	[R].SSTVTGGEEPTPSVAYVHTTPGLPSGWEERK.[D]	Q96PU5 [365-395]	High	n/a		1	1	2	1	3256.58	0	NaN	NaN	NaN	NaN	NaN	NaN	NaN	NaN	NaN	NaN	1.26726e+06	1.52353e+06	NaN	NaN	709396	NaN	NaN	NaN	2.28031e+06	NaN	579634	NaN	NaN	NaN	NaN	NaN	NaN	NaN	NaN	NaN	NaN	NaN	NaN	NaN	NaN	347205	2.56455e+06	2.5341e+06	NaN	2.31948e+06	NaN	NaN	NaN	375535	3.62219e+06	NaN	NaN	NaN	NaN	1.34448e+06	580105	NaN	NaN	NaN	611842	2.96172e+06	NaN	NaN	NaN	NaN	NaN	NaN	NaN	NaN	NaN	NaN	NaN	NaN	NaN	NaN	NaN	NaN	2.35389e+06	NaN	NaN	NaN	NaN	NaN	NaN	NaN	NaN	NaN	NaN	0	365	NaN	NaN	17.66	965.3	962.4	962.4	2.20157e-18	2.81841e-19	0	0	1.7632e-17	2.58637e-18	0	0	NaN	44.54
P07339	CTSD	High	[K].SSTYVK.[N]	P07339 [128-133]	High	n/a		1	1	1	0	684.356	0	NaN	NaN	NaN	NaN	7.13445e+06	220273	302233	499452	4.98967e+06	NaN	NaN	NaN	NaN	NaN	NaN	NaN	NaN	NaN	NaN	NaN	NaN	NaN	NaN	9.49134e+06	NaN	NaN	NaN	NaN	NaN	NaN	NaN	NaN	NaN	NaN	NaN	NaN	NaN	NaN	NaN	NaN	NaN	5.29089e+06	NaN	381940	393724	NaN	446268	NaN	NaN	NaN	NaN	NaN	NaN	NaN	NaN	NaN	NaN	NaN	NaN	NaN	NaN	NaN	NaN	NaN	NaN	8.81744e+06	NaN	NaN	NaN	NaN	NaN	NaN	NaN	NaN	NaN	NaN	NaN	NaN	NaN	NaN	NaN	NaN	NaN	0	128	NaN	NaN	3.42	454.6	171.1	171.1	0.000376973	2.50705e-06	2.47832e-06	0.00013369	0.0134678	0.000412701	0.000412611	0.00371777	NaN	17.21
P22891-2	PROZ	High	[R].SSVAAMHWMDGSVVTR.[E]	P22891-2 [366-381]	High	High		1	2	152	0	1733.81	6	1.25969e+07	1.97594e+06	6.60923e+06	9.35456e+06	484549	2.31865e+07	2.47634e+07	1.60443e+07	7.04973e+06	2.66247e+06	5.09976e+07	9.3346e+06	1.90694e+06	1.11201e+07	3.53922e+06	1.00272e+07	2.28634e+07	2.63937e+06	1.76559e+07	3.69725e+06	NaN	1.6859e+07	9.653e+06	2.45648e+07	8.58938e+06	1.58459e+07	2.25105e+07	7.00917e+06	2.1444e+07	9.47377e+07	1.55836e+06	1.09502e+06	9.66729e+06	4.4551e+07	5.98065e+06	6.31646e+06	2.80492e+07	6.99416e+07	8.7883e+07	8.24256e+07	1.8523e+07	1.02994e+07	1.07147e+08	4.4672e+06	2.84778e+07	1.72884e+07	4.45569e+06	5.18572e+07	1.91459e+07	2.56406e+07	8.04721e+06	3.88427e+07	2.99502e+07	3.44499e+07	3.52289e+06	4.01069e+07	3.85623e+06	4.38407e+07	4.72376e+07	2.42534e+07	1.64313e+07	1.41321e+07	3.54308e+07	4.50096e+07	4.60654e+07	1.03912e+07	4.17883e+07	4.05361e+06	4.50735e+06	4.27447e+07	1.20111e+07	2.73789e+07	3.77753e+07	1.0391e+07	1.34982e+07	6.00838e+07	6.03981e+07	1.98819e+07	5.0911e+07	6.38536e+06	1.92442e+06	8.20506e+06	NaN	0	0	1.912e-06	1.044e-15	18.56	1038.3	866.9	866.9	2.72476e-19	3.57153e-20	0	0	9.86352e-18	1.34743e-18	0	0	5.6	43.91
O15144	ARPC2	High	[-].MILLEVNNR.[I]	O15144 [1-9]	High	High	1xOxidation [M1]	1	1	3	0	1117.6	0	1.10829e+06	NaN	NaN	NaN	953404	NaN	766563	2.72303e+06	NaN	NaN	NaN	2.51349e+06	NaN	912071	1.19197e+06	NaN	NaN	NaN	NaN	NaN	3.13531e+06	NaN	NaN	NaN	NaN	NaN	NaN	NaN	NaN	NaN	NaN	NaN	NaN	NaN	NaN	NaN	1.33995e+06	3.53139e+06	NaN	NaN	NaN	NaN	NaN	NaN	NaN	NaN	NaN	NaN	NaN	NaN	789025	NaN	NaN	2.19171e+06	NaN	NaN	NaN	NaN	NaN	NaN	NaN	NaN	NaN	NaN	NaN	NaN	NaN	NaN	NaN	NaN	NaN	NaN	NaN	NaN	NaN	NaN	NaN	NaN	NaN	NaN	NaN	NaN	NaN	0	0	0.001453	0.0213	2.47	281.2	128.2	128.2	0.00337203	0.000125042	0.00012491	0.000903147	0.109257	0.00351372	0.00351364	0.0281945	2.19	38.2
Q16706	MAN2A1	High	[R].MLLDQYR.[K]	Q16706 [402-408]	High	High		1	1	10	0	938.476	2	1.44564e+06	733647	NaN	1.31572e+06	NaN	NaN	NaN	NaN	NaN	NaN	NaN	1.17779e+06	NaN	NaN	NaN	NaN	NaN	454441	2.29759e+06	830576	1.15472e+06	1.05476e+06	986556	2.10334e+06	1.12673e+06	994142	NaN	619311	1.34461e+06	2.11034e+06	NaN	NaN	NaN	2.34067e+06	1.29181e+06	NaN	NaN	NaN	2263294	NaN	1.69555e+06	NaN	2.16578e+06	477457	NaN	903021	840089	NaN	1.86181e+06	NaN	NaN	NaN	1.53132e+06	NaN	NaN	NaN	NaN	1.34184e+06	1.58046e+06	1.3378e+06	2.91226e+06	2.36761e+06	1.46893e+06	3.30926e+06	2.20197e+06	NaN	1.1459e+06	NaN	NaN	1.29931e+06	2.16124e+06	NaN	NaN	2.92878e+06	2.424e+06	4.25312e+06	1.26551e+07	4.21635e+06	2.99286e+06	1.92267e+06	NaN	NaN	NaN	0	0	0.0003548	0.004126	1.76	247.7	42.7	42.7	0.0175548	0.000704957	0.000704914	0.00456706	0.398735	0.019292	0.0192919	0.166379	1.2	38.24
O75369-8	FLNB	High	[R].SSTETCYSAIPKASSDASK.[V]	O75369-8 [2527-2545]	High	n/a	1xCarbamidomethyl [C6]	1	1	1	1	1989.91	1	4.95268e+06	1.76045e+06	697835	6.20207e+06	NaN	1.33093e+06	4.5469e+06	NaN	NaN	2.06874e+06	4.71667e+06	5.10882e+06	733821	1.36249e+06	1.14533e+06	1.13157e+06	NaN	NaN	5.88093e+06	777748	596569	4.58781e+06	1.67102e+06	NaN	1.61333e+06	2.46093e+06	1.22276e+06	1.01999e+06	1.73141e+06	7.10353e+06	1.4018e+06	763424	823203	3.85195e+06	1.57031e+06	1.30761e+06	2.96364e+06	2.83061e+06	7.4319e+06	NaN	4.11103e+06	2.76921e+06	3.38564e+06	1.7738e+06	2.37171e+06	1.97585e+06	2.93851e+06	1.73086e+06	2.09036e+06	3.18765e+06	1.33143e+06	3.19865e+06	4.48427e+06	2.4205e+06	2.28417e+06	5.48775e+06	845050	3.27584e+06	2.26162e+06	1.56188e+06	NaN	6.17201e+06	2.76734e+06	6.5714e+06	NaN	NaN	3.14822e+06	1.11545e+06	1.26031e+06	3.60303e+06	2.83503e+06	NaN	1.11726e+06	5.29463e+06	2.3044e+06	3.43615e+06	2.23451e+06	NaN	NaN	NaN	2.59135e+06	NaN	NaN	0	2527	NaN	NaN	0.86	1.2	1.2	1.2	0.138261	0.00560539	0.00560529	0.0364919	0.855799	0.097337	0.0973368	0.630602	NaN	35.95
P54803	GALC	High	[K].MLNYQGLQR.[V]	P54803 [212-220]	High	High		1	4	22	0	1122.57	3	NaN	NaN	712511	5.96825e+06	NaN	4.85299e+06	1.33403e+07	3.20628e+06	2.4217e+06	2.32669e+06	NaN	NaN	NaN	5.13686e+06	1.30595e+06	4.18415e+06	6.29826e+06	715544	5.77712e+06	NaN	2.78636e+06	2.84945e+06	1.29064e+06	1.68763e+06	2.75011e+06	NaN	7.63338e+06	2.64503e+06	1.15453e+07	2.02836e+07	NaN	NaN	1.28435e+06	1.93876e+06	1.25159e+06	1.28994e+06	NaN	1.75297e+06	3.83341e+06	NaN	NaN	2.18343e+06	2.05566e+07	3.30844e+06	8.35824e+06	6.80467e+06	4.32431e+06	1.84174e+07	1.28521e+06	4.51041e+06	NaN	NaN	3.28618e+06	8.37932e+06	882136	6.4071e+06	2.69967e+06	7.80563e+06	NaN	NaN	4.3447e+06	NaN	3.91074e+06	NaN	NaN	2.17725e+06	7.45585e+06	NaN	NaN	1.83764e+06	NaN	1.06569e+07	1.60306e+07	1.1508e+06	5.27642e+06	NaN	NaN	NaN	NaN	3.86763e+06	NaN	NaN	NaN	0	0	1.169e-05	4.136e-05	4.03	455.6	276.5	276.5	9.40319e-05	1.05545e-06	7.45743e-07	5.21458e-05	0.00339261	6.07144e-05	6.04507e-05	0.000911184	2.78	34.96
A8K2U0	A2ML1	High	[K].MLSGFSPMEGTNQLLLQQPLVK.[K]	A8K2U0 [1371-1392]	n/a	High	1xOxidation [M8]	1	2	1	0	2447.27	0	NaN	NaN	NaN	NaN	NaN	NaN	NaN	NaN	NaN	NaN	NaN	NaN	NaN	NaN	NaN	NaN	NaN	NaN	NaN	NaN	437409	NaN	NaN	NaN	NaN	935494	807726	NaN	NaN	1.96375e+06	NaN	NaN	446259	1.4328e+06	NaN	NaN	NaN	NaN	NaN	NaN	NaN	NaN	NaN	NaN	NaN	NaN	NaN	734901	NaN	NaN	NaN	NaN	NaN	988729	NaN	NaN	NaN	NaN	NaN	710735	2.66274e+06	NaN	NaN	NaN	NaN	NaN	NaN	NaN	NaN	NaN	NaN	NaN	NaN	NaN	NaN	NaN	NaN	NaN	NaN	NaN	NaN	NaN	NaN	0	0	3.432e-05	0.0005556	NaN	NaN	NaN	NaN	NaN	NaN	NaN	NaN	NaN	NaN	NaN	NaN	2.77	62.6
A8K2U0	A2ML1	High	[K].MLSGFSPMEGTNQLLLQQPLVK.[K]	A8K2U0 [1371-1392]	High	High		1	2	19	0	2431.27	1	NaN	317427	428424	NaN	NaN	NaN	NaN	256396	NaN	NaN	NaN	307203	NaN	NaN	NaN	NaN	NaN	195371	NaN	NaN	573975	NaN	NaN	NaN	NaN	NaN	NaN	NaN	NaN	NaN	NaN	NaN	NaN	NaN	NaN	NaN	NaN	NaN	NaN	NaN	NaN	NaN	608223	NaN	349847	NaN	NaN	900236	NaN	NaN	NaN	NaN	NaN	1.74809e+06	200984	687783	454679	NaN	NaN	394053	NaN	NaN	NaN	NaN	NaN	NaN	1.816e+06	NaN	NaN	849103	NaN	369907	NaN	NaN	NaN	NaN	NaN	NaN	NaN	3.12582e+06	NaN	NaN	NaN	0	0	1.912e-06	4.056e-09	10.83	625.8	625.8	625.8	1.49168e-11	1.75364e-12	0	0	5.39983e-10	6.10816e-11	0	0	3.36	67.94
Q9BQI0	AIF1L	High	[K].MISEVTGGVSDTISYR.[D]	Q9BQI0 [91-106]	n/a	High		1	3	2	0	1714.83	0	NaN	516073	NaN	NaN	NaN	NaN	NaN	NaN	1.18755e+06	1.7819e+06	NaN	NaN	NaN	2.35547e+06	NaN	710189	NaN	NaN	NaN	NaN	NaN	NaN	NaN	NaN	NaN	NaN	NaN	NaN	NaN	NaN	NaN	NaN	NaN	NaN	1.32598e+06	654392	NaN	NaN	5.44782e+06	2.50937e+06	NaN	NaN	NaN	NaN	NaN	NaN	NaN	NaN	NaN	4.17181e+06	NaN	NaN	NaN	NaN	NaN	2.56473e+06	NaN	2.469e+06	NaN	NaN	NaN	NaN	NaN	1.2658e+06	1.40464e+06	NaN	NaN	NaN	NaN	NaN	NaN	NaN	NaN	3.9771e+06	NaN	NaN	3.80387e+06	NaN	3.99251e+06	NaN	NaN	NaN	NaN	0	0	3.297e-05	0.0005089	NaN	NaN	NaN	NaN	NaN	NaN	NaN	NaN	NaN	NaN	NaN	NaN	1.8	45.08
O94832	MYO1D	High	[K].MISEFTWPNHDLPSDK.[E]	O94832 [641-656]	High	High		1	1	2	0	1916.88	0	NaN	NaN	NaN	NaN	3.34985e+07	NaN	NaN	NaN	NaN	NaN	NaN	NaN	NaN	NaN	NaN	NaN	NaN	NaN	NaN	NaN	NaN	NaN	NaN	1.17374e+06	NaN	NaN	NaN	NaN	NaN	NaN	NaN	NaN	NaN	NaN	NaN	NaN	NaN	NaN	NaN	NaN	NaN	NaN	NaN	NaN	NaN	NaN	NaN	NaN	NaN	NaN	NaN	NaN	NaN	NaN	NaN	NaN	NaN	NaN	NaN	NaN	NaN	NaN	NaN	NaN	NaN	4.56116e+06	539258	NaN	NaN	916835	NaN	646951	580346	NaN	NaN	NaN	NaN	NaN	NaN	NaN	NaN	NaN	NaN	0	641	1.282e-05	0.0001099	3.26	322.4	289.3	289.3	0.000548012	5.404e-06	5.40364e-06	0.000129685	0.00438517	8.55931e-05	8.55304e-05	0.00106947	3	48.52
Q14515	SPARCL1	High	[K].SSSQELGLK.[D]	Q14515 [90-98]	High	High		1	1	15	0	948.5	1	377139	NaN	NaN	653528	608770	3.01377e+06	534120	2.64056e+06	620843	7.03358e+06	1.02704e+06	1.69559e+06	772883	2.07985e+06	NaN	768327	573033	419858	2.88928e+06	NaN	NaN	NaN	753795	1.10312e+06	208867	2.99682e+06	1.61292e+06	NaN	794788	4.90215e+06	400009	5.98213e+06	1.59957e+06	4.62694e+06	391499	NaN	375771	NaN	NaN	NaN	NaN	NaN	NaN	NaN	NaN	358842	NaN	NaN	491111	741314	NaN	NaN	NaN	NaN	NaN	NaN	638684	NaN	NaN	591593	NaN	NaN	NaN	NaN	1.38543e+06	783358	NaN	1.13775e+06	900419	3.70747e+06	8.84425e+06	1.37666e+06	NaN	1.30738e+07	1.11683e+07	4.50739e+06	1.35104e+07	1.05861e+06	3.15467e+06	NaN	2.68202e+06	7.46414e+06	NaN	0	90	3.693e-05	0.0005915	4.13	445.8	204.7	204.7	7.41142e-05	1.05545e-06	8.22098e-07	5.61608e-05	0.00267584	2.52017e-05	2.5057e-05	0.000319455	1.85	23.92
P14406	COX7A2	High	[-].MLRNLLALR.[Q]	P14406 [1-9]	n/a	High	1xAcetyl [N-Term]	1	1	1	1	1141.69	0	NaN	NaN	NaN	NaN	NaN	NaN	NaN	NaN	NaN	NaN	NaN	NaN	NaN	NaN	NaN	NaN	NaN	NaN	NaN	NaN	250829	NaN	NaN	NaN	NaN	NaN	NaN	NaN	NaN	NaN	NaN	NaN	NaN	NaN	NaN	NaN	NaN	NaN	NaN	NaN	NaN	NaN	NaN	NaN	NaN	NaN	NaN	NaN	NaN	NaN	NaN	NaN	NaN	NaN	NaN	NaN	NaN	NaN	NaN	550438	NaN	NaN	NaN	NaN	NaN	NaN	NaN	NaN	NaN	NaN	NaN	1.91434e+06	NaN	NaN	NaN	NaN	1.31319e+06	NaN	NaN	NaN	446052	NaN	NaN	0	0	0.008442	0.1385	NaN	NaN	NaN	NaN	NaN	NaN	NaN	NaN	NaN	NaN	NaN	NaN	1.91	63.3
P19013	KRT4	High	[R].MLREYQELMSVK.[L]	P19013 [432-443]	High	High		1	1	6	1	1526.77	1	352730	NaN	NaN	NaN	NaN	NaN	NaN	NaN	NaN	NaN	NaN	794763	NaN	NaN	261246	NaN	NaN	NaN	806135	NaN	NaN	NaN	NaN	1.76284e+06	NaN	NaN	NaN	NaN	415847	2.40442e+06	NaN	NaN	629727	NaN	NaN	NaN	NaN	NaN	NaN	NaN	NaN	NaN	NaN	NaN	NaN	NaN	NaN	NaN	NaN	NaN	NaN	NaN	NaN	NaN	NaN	NaN	NaN	NaN	NaN	NaN	NaN	NaN	1.84151e+06	NaN	NaN	NaN	1.88524e+06	1.9348e+06	NaN	NaN	NaN	1.6267e+06	NaN	1.1726e+06	NaN	NaN	NaN	NaN	NaN	NaN	NaN	1.41505e+06	NaN	0	0	1.169e-05	8.889e-05	3.43	288.2	242.8	242.8	0.000372885	2.50705e-06	2.49475e-06	0.000134421	0.0133234	0.000394726	0.000394676	0.00358715	2.84	42.36
Q06278	AOX1	High	[K].MIQVVSR.[E]	Q06278 [1055-1061]	Medium	High		1	1	1	0	832.471	0	NaN	NaN	NaN	NaN	2.1083e+06	NaN	705224	NaN	2.09941e+06	NaN	NaN	NaN	NaN	NaN	NaN	NaN	NaN	NaN	861526	NaN	374858	NaN	NaN	2.46161e+06	NaN	623535	357161	NaN	867732	NaN	NaN	547311	NaN	2.84344e+06	NaN	689751	NaN	NaN	NaN	NaN	633651	1.84261e+06	NaN	NaN	NaN	NaN	315071	NaN	NaN	NaN	NaN	NaN	NaN	NaN	NaN	1.92323e+06	449794	NaN	NaN	NaN	2.52552e+06	NaN	NaN	NaN	NaN	4.22123e+06	NaN	NaN	NaN	NaN	NaN	NaN	NaN	NaN	NaN	NaN	NaN	NaN	NaN	NaN	NaN	NaN	NaN	0	0	0.009971	0.1757	0.56	197	21	21	0.277913	0.011777	0.0117769	0.086742	0.906643	0.121846	0.121846	0.697398	1.04	28.14
Q969T9	WBP2	High	[R].MLQVASQASR.[G]	Q969T9 [126-135]	n/a	High		1	1	2	0	1090.57	1	974017	NaN	NaN	1.66653e+06	NaN	528297	NaN	905298	NaN	NaN	1.68267e+06	1.79332e+06	NaN	NaN	NaN	NaN	1.69848e+06	345548	2.19283e+06	1.87409e+06	3.22777e+06	641273	NaN	2.80947e+06	1.89917e+06	NaN	3.17566e+06	1.29129e+06	870468	3.69069e+06	NaN	1.18227e+06	1.91062e+06	NaN	1.26167e+06	1.05227e+06	NaN	NaN	NaN	NaN	NaN	1.14251e+06	NaN	192090	NaN	NaN	753899	NaN	NaN	1.28726e+06	924931	NaN	NaN	2.33957e+06	NaN	NaN	1.74482e+06	3.09037e+06	NaN	NaN	8.67529e+06	2.0629e+06	NaN	NaN	NaN	NaN	NaN	2.61942e+06	NaN	NaN	NaN	NaN	NaN	3.40875e+06	2.89959e+06	NaN	NaN	NaN	NaN	NaN	NaN	NaN	NaN	0	0	2.775e-05	0.0004199	NaN	NaN	NaN	NaN	NaN	NaN	NaN	NaN	NaN	NaN	NaN	NaN	1.55	26
P27487	DPP4	High	[K].MLQNVQMPSK.[K]	P27487 [503-512]	n/a	High	2xOxidation [M1;M7]	1	1	31	0	1207.58	1	617454	595573	585127	798062	258880	595067	5.19361e+06	647846	NaN	NaN	1.65328e+06	NaN	NaN	NaN	955976	845888	441252	904571	3.12507e+06	NaN	1.20561e+06	1.54115e+06	1.09205e+06	949090	1.6949e+06	4.2635e+06	889646	527216	1.09855e+06	1.5639e+06	1.05594e+06	826977	1.30378e+06	NaN	1.01762e+06	NaN	1.0111e+06	691960	2.25266e+06	1.54621e+06	1.18641e+06	569085	640115	408255	1.13096e+06	962579	693046	796104	462939	NaN	1.16542e+06	700004	NaN	1.23507e+06	2.34365e+06	1.03799e+06	592822	1.38367e+06	792367	NaN	2.19e+06	NaN	1.01499e+06	2.80952e+06	2.28361e+06	833343	657431	601538	779139	1.85268e+06	1.27361e+06	NaN	1.62289e+06	2.30497e+06	2.2677e+06	1.33447e+06	1.76146e+06	2.33041e+06	5.36833e+06	5.99156e+06	1.12391e+06	1.35907e+06	NaN	0	0	1.912e-06	1.324e-06	NaN	NaN	NaN	NaN	NaN	NaN	NaN	NaN	NaN	NaN	NaN	NaN	2.27	20.49
P27487	DPP4	High	[K].MLQNVQMPSK.[K]	P27487 [503-512]	High	High	1xOxidation [M]	1	1	352	0	1191.59	7	8.45834e+06	5.74169e+06	4.35315e+06	9.94695e+06	2.6295e+06	4.46267e+06	3.60423e+07	5.89937e+06	402617	9.21945e+06	1.54776e+07	9.94202e+06	1.31625e+06	9.10115e+06	7.4611e+06	6.44742e+06	3.58282e+06	4.16892e+06	3.09098e+07	4.82218e+06	9.73318e+06	1.60291e+07	1.03995e+07	7.38105e+06	1.80447e+07	1.43431e+07	4.17526e+06	5.74934e+06	1.18499e+07	3.39002e+07	1.57483e+07	7.10933e+06	8.64587e+06	2.12476e+07	1.32822e+07	4.30457e+06	3.34869e+06	7.65856e+06	2.38823e+07	1.99391e+07	1.93888e+07	3.83486e+06	5.51412e+06	2.11084e+06	1.20769e+07	5.50949e+06	7.44022e+06	1.16692e+07	6.70469e+06	1.19386e+07	1.71872e+07	2.18991e+07	1.29898e+07	9.5369e+07	7.82212e+06	1.44692e+07	3.36092e+06	3.98241e+07	1.28425e+07	9.66853e+06	3.07017e+07	1.30435e+07	1.36304e+07	4.1193e+07	4.94141e+07	3.16311e+06	2.93076e+07	1.13722e+07	1.08657e+07	1.83248e+07	4.32749e+07	1.6802e+07	1.80456e+07	8.17072e+06	1.89489e+07	5.95604e+07	8.30241e+07	5.81454e+07	1.27601e+08	8.22653e+07	3.25785e+07	4.90187e+07	NaN	0	503	1.912e-06	5.285e-07	7.06	554	369.2	369.2	8.7938e-08	7.5076e-09	0	0	3.18331e-06	1.89086e-06	1.8435e-06	7.45935e-05	2.8	28.96
P27487	DPP4	High	[K].MLQNVQMPSK.[K]	P27487 [503-512]	High	High		1	1	154	0	1175.59	5	7.61977e+06	1.66124e+06	1.052e+06	5.06832e+06	4.15088e+06	4.63439e+06	1.34214e+07	4.70066e+06	2.19542e+07	1.04247e+07	1.00946e+07	8.9996e+06	6.99425e+06	1.52941e+07	8.04617e+06	7.98993e+06	1.83101e+07	3.36046e+06	2.44981e+07	1.19821e+07	2.50648e+07	1.4535e+07	2.40583e+06	2.61631e+07	1.4311e+07	9.8025e+06	1.23343e+07	2.47179e+07	2.6542e+07	4.53012e+07	1.23437e+07	4.16299e+06	5.98448e+06	3.86842e+07	2.40483e+07	6.02004e+06	1.46341e+07	4.07632e+07	5.44431e+07	1.74355e+07	7.10745e+06	1.87063e+07	1.8599e+07	1.35038e+06	9.06668e+06	3.54258e+06	2.6191e+07	5.28531e+06	2.28032e+07	3.49386e+07	4.07205e+06	2.15092e+07	4.3872e+07	1.81028e+07	7.82348e+06	1.77812e+07	1.64747e+07	1.734e+07	4.29869e+07	5.2097e+06	4.75995e+07	3.06335e+07	1.6566e+07	3.39023e+07	4.0645e+07	2.37005e+07	1.05687e+07	1.05197e+07	1.63153e+07	1.98929e+07	1.95215e+07	1.61702e+07	1.85879e+07	6.84034e+07	2.38212e+07	4.42174e+07	2.0543e+07	1.65627e+07	5.24409e+07	4.21978e+07	1.82183e+07	5.98177e+06	NaN	0	503	1.912e-06	8.161e-07	8.14	552.8	420.3	420.3	7.25432e-09	6.54033e-10	0	0	2.62603e-07	2.55882e-08	0	0	2.53	31.73
O75369-8	FLNB	High	[R].SSTETCYSAIPK.[A]	O75369-8 [2527-2538]	High	High	1xCarbamidomethyl [C6]	1	7	7	0	1343.61	1	759302	488050	NaN	2.19045e+06	NaN	2.43293e+06	4.56183e+06	2.20635e+06	4.72652e+06	809967	2.84808e+06	2.64455e+06	NaN	1.32781e+06	NaN	NaN	911223	1.22605e+06	5.10315e+06	692364	NaN	2.85815e+06	605363	NaN	NaN	3.19244e+06	691019	NaN	1.19081e+06	1.88505e+06	5.6732e+06	NaN	625371	1.42258e+06	2.33396e+06	1.35163e+06	1.01268e+06	1.32694e+06	2.53578e+06	NaN	NaN	NaN	3.38883e+06	315854	1.34791e+06	NaN	NaN	1.32577e+06	3.25986e+06	3.47279e+06	630098	NaN	NaN	2.73847e+06	2.08529e+06	3.22067e+06	1.09285e+06	NaN	1.69472e+06	2.33402e+06	6.05333e+06	5.04871e+06	1.87947e+06	4.61157e+06	9.79855e+06	NaN	2.75511e+06	584422	1.03296e+06	4.05927e+06	2.71207e+06	1.43907e+07	2.20985e+06	3.72704e+06	3.9592e+06	NaN	3.09046e+06	NaN	5.30821e+06	4.43258e+06	NaN	2.73944e+06	NaN	0	2527	0.001048	0.01585	2.7	256.4	207.5	207.5	0.00198852	6.6274e-05	6.61784e-05	0.000346754	0.0672723	0.00168832	0.00168823	0.0140781	1.71	29.36
P46940	IQGAP1	High	[K].MLQHAASNK.[M]	P46940 [1231-1239]	High	High		1	1	8	0	999.504	0	NaN	NaN	NaN	NaN	NaN	NaN	NaN	NaN	NaN	NaN	NaN	NaN	NaN	NaN	NaN	NaN	NaN	NaN	NaN	NaN	NaN	NaN	NaN	NaN	NaN	NaN	NaN	NaN	NaN	NaN	NaN	NaN	NaN	NaN	40042.8	NaN	NaN	31979.1	NaN	NaN	72975	NaN	NaN	NaN	NaN	NaN	NaN	NaN	NaN	190228	NaN	NaN	110293	NaN	NaN	NaN	NaN	91671.3	NaN	NaN	NaN	NaN	NaN	NaN	NaN	NaN	NaN	NaN	NaN	NaN	NaN	NaN	NaN	NaN	NaN	NaN	NaN	NaN	NaN	NaN	NaN	NaN	NaN	0	0	0.002644	0.03205	2.54	361	109.8	109.8	0.00286434	9.15225e-05	9.15037e-05	0.000667111	0.094216	0.00249817	0.00249814	0.0200532	1.37	15.47
Q9UHJ6	SHPK	High	[R].MIQAAVQQR.[D]	Q9UHJ6 [354-362]	n/a	High		1	1	3	0	1044.56	1	NaN	334954	NaN	NaN	NaN	NaN	830886	NaN	NaN	NaN	NaN	1.15667e+06	656842	2.69496e+06	152019	NaN	766623	757442	3.25991e+06	NaN	NaN	NaN	NaN	NaN	NaN	NaN	NaN	555623	1300033	973029	2.58327e+06	646906	2.34972e+06	1.69786e+06	NaN	849129	NaN	NaN	NaN	NaN	2.75056e+06	NaN	NaN	NaN	NaN	1.51005e+06	2.08742e+06	NaN	NaN	5.08011e+06	427465	NaN	NaN	1.29728e+06	NaN	2.81665e+06	883124	2.58983e+06	1.92419e+06	NaN	1.32754e+07	4.67262e+06	NaN	NaN	NaN	NaN	NaN	NaN	407922	NaN	1.00979e+06	NaN	753691	NaN	NaN	NaN	1.86691e+07	NaN	NaN	4.80643e+06	NaN	NaN	NaN	0	0	0.0001643	0.001981	NaN	NaN	NaN	NaN	NaN	NaN	NaN	NaN	NaN	NaN	NaN	NaN	1.79	23.83
P78371-1	CCT2	High	[R].MLPTIIADNAGYDSADLVAQLR.[A]	P78371-1 [445-466]	High	High	1xOxidation [M1]	1	2	3	0	2363.19	1	NaN	NaN	NaN	NaN	NaN	NaN	NaN	NaN	NaN	NaN	NaN	NaN	NaN	NaN	NaN	NaN	NaN	NaN	NaN	521038	NaN	NaN	NaN	NaN	NaN	NaN	448239	NaN	NaN	NaN	NaN	205109	224115	NaN	923121	215174	NaN	NaN	769840	NaN	543930	NaN	NaN	NaN	NaN	NaN	NaN	288160	NaN	NaN	573209	NaN	NaN	NaN	NaN	NaN	NaN	NaN	649554	331386	2.82191e+06	728730	NaN	1.02747e+06	1.72963e+06	NaN	NaN	NaN	227638	NaN	NaN	536857	1.05495e+06	NaN	NaN	NaN	2.63458e+06	NaN	NaN	1.90455e+06	NaN	869181	NaN	0	0	0.0009451	0.01413	4.15	370.5	360.1	360.1	7.15817e-05	1.05545e-06	8.39853e-07	5.71396e-05	0.00258464	1.89538e-05	1.88026e-05	0.000327422	2.23	64.85
P78371-1	CCT2	High	[R].MLPTIIADNAGYDSADLVAQLR.[A]	P78371-1 [445-466]	High	High		1	2	3	0	2347.2	0	NaN	NaN	NaN	NaN	NaN	NaN	NaN	NaN	NaN	NaN	NaN	NaN	NaN	NaN	259246	NaN	NaN	90154.7	732808	NaN	NaN	NaN	NaN	NaN	294242	NaN	240866	NaN	NaN	804215	NaN	NaN	NaN	NaN	NaN	NaN	NaN	NaN	NaN	874086	NaN	645404	935228	NaN	499290	NaN	259776	1.05439e+06	239728	NaN	NaN	NaN	NaN	NaN	NaN	NaN	NaN	NaN	NaN	NaN	NaN	NaN	NaN	NaN	857835	NaN	437972	402728	NaN	840060	NaN	NaN	289262	NaN	NaN	NaN	NaN	NaN	NaN	NaN	NaN	NaN	NaN	0	445	1.912e-06	4.502e-07	7.37	453.8	453.8	453.8	4.26982e-08	3.78944e-09	0	0	1.54566e-06	1.5439e-07	0	0	4.4	68.72
A0PJK1-1	SLC5A10	High	[K].MLPMGLIIMPGMISR.[A]	A0PJK1-1 [309-323]	n/a	High	2xOxidation [M1;M4]	1	5	2	0	1691.87	1	NaN	NaN	NaN	NaN	NaN	NaN	708176	356493	NaN	NaN	6.00116e+06	NaN	903083	1.78955e+06	NaN	254641	NaN	233474	NaN	405359	585776	NaN	1.84904e+06	NaN	NaN	2.35485e+06	NaN	NaN	NaN	NaN	1.64875e+06	NaN	327162	NaN	NaN	241236	NaN	NaN	NaN	NaN	NaN	NaN	NaN	261713	836933	583361	NaN	NaN	3.10668e+06	8.44476e+06	NaN	NaN	NaN	NaN	390935	NaN	318938	1.98188e+06	2.87754e+06	688897	2.87574e+06	NaN	3.10032e+06	NaN	1.52025e+06	672582	1.00431e+06	625304	691260	1.84979e+06	1.15936e+06	610508	NaN	NaN	475225	NaN	NaN	2.29211e+06	NaN	3.4463e+06	1.35478e+06	1.54933e+06	NaN	0	0	0.001003	0.01519	NaN	NaN	NaN	NaN	NaN	NaN	NaN	NaN	NaN	NaN	NaN	NaN	2.19	66.03
P01040	CSTA	High	[-].MIPGGLSEAK.[P]	P01040 [1-10]	High	n/a		1	1	5	0	1002.53	1	NaN	NaN	2.73531e+06	NaN	NaN	426993	763506	NaN	NaN	NaN	2.07544e+06	NaN	NaN	NaN	348028	NaN	NaN	248589	936201	491749	NaN	NaN	344394	NaN	NaN	NaN	571233	297897	562448	2.06823e+06	1.32213e+06	561956	NaN	NaN	NaN	NaN	NaN	NaN	NaN	NaN	NaN	NaN	NaN	NaN	NaN	NaN	NaN	NaN	NaN	NaN	NaN	NaN	NaN	NaN	NaN	NaN	NaN	NaN	NaN	NaN	NaN	NaN	1.37874e+06	NaN	2.35225e+06	NaN	NaN	557452	636457	NaN	1.20948e+06	2.32617e+06	1.19935e+06	NaN	1.31571e+06	NaN	1.04729e+07	6.07205e+06	2.82206e+06	1.93595e+07	NaN	7.92109e+06	NaN	0	1	NaN	NaN	1.52	254.9	29.9	29.9	0.0304832	0.00116983	0.00116983	0.00696679	0.231464	0.00931503	0.00931501	0.0762605	NaN	31.03
O60494	CUBN	High	[K].SSSTENHGFMAK.[F]	O60494 [913-924]	High	High		1	1	68	0	1295.57	2	840712	300708	180552	791693	152914	246344	388779	NaN	238981	NaN	974742	794380	NaN	471023	337824	144319	2.21658e+06	NaN	216016	3.67579e+06	1.01463e+06	NaN	NaN	NaN	918545	424226	NaN	NaN	368827	NaN	2.22415e+06	1.67601e+06	NaN	1.08734e+07	NaN	247858	NaN	730116	NaN	1.79673e+06	1.03935e+06	NaN	NaN	NaN	NaN	NaN	3.15376e+06	NaN	NaN	NaN	979385	380934	NaN	NaN	706377	NaN	314260	252638	506038	417688	7.64526e+06	6.482e+06	NaN	NaN	1.72725e+06	NaN	NaN	NaN	NaN	1.15381e+06	663485	NaN	NaN	3.86798e+06	2.18921e+06	NaN	5.32031e+06	910567	1.88666e+06	NaN	NaN	1.47428e+06	NaN	0	0	1.912e-06	7.411e-09	14.29	831.6	604.6	604.6	5.18079e-15	7.16717e-16	0	0	1.87543e-13	2.59878e-14	0	0	3.1	19.83
P23528	CFL1	High	[K].MLPDK.[D]	P23528 [74-78]	High	n/a		1	1	1	0	603.317	0	NaN	NaN	277816	NaN	NaN	NaN	NaN	492667	NaN	NaN	295024	NaN	NaN	NaN	NaN	NaN	NaN	NaN	NaN	NaN	NaN	NaN	NaN	NaN	NaN	NaN	NaN	NaN	NaN	3.65801e+06	NaN	NaN	NaN	NaN	NaN	NaN	NaN	NaN	NaN	NaN	NaN	NaN	312362	112287	1.01502e+06	NaN	NaN	289610	NaN	NaN	NaN	NaN	NaN	NaN	1.51513e+06	318100	NaN	NaN	NaN	NaN	NaN	NaN	NaN	NaN	NaN	NaN	421528	NaN	NaN	NaN	NaN	905465	NaN	737159	NaN	NaN	NaN	NaN	NaN	NaN	NaN	NaN	NaN	0	74	NaN	NaN	1.51	294.7	18.7	18.7	0.0309834	0.00117761	0.00117756	0.00698517	0.542968	0.032232	0.032232	0.277314	NaN	19.5
O60494	CUBN	High	[K].SSSTENHGFMAK.[F]	O60494 [913-924]	High	High	1xOxidation [M10]	1	1	86	0	1311.56	0	248213	121769	NaN	NaN	NaN	NaN	NaN	NaN	NaN	NaN	NaN	NaN	NaN	NaN	NaN	NaN	NaN	158871	NaN	743594	NaN	NaN	NaN	NaN	212186	162097	NaN	NaN	NaN	NaN	338717	425209	NaN	2.10611e+06	NaN	152415	149733	NaN	NaN	NaN	NaN	NaN	NaN	NaN	NaN	NaN	NaN	NaN	NaN	NaN	NaN	NaN	305987	NaN	NaN	NaN	NaN	NaN	NaN	NaN	1.206e+06	1.09429e+06	NaN	NaN	NaN	NaN	NaN	91883.9	NaN	NaN	208367	NaN	NaN	400441	388735	382185	935438	NaN	NaN	NaN	NaN	NaN	NaN	0	0	1.912e-06	1.274e-09	13.29	764.5	514.4	514.4	5.18079e-14	7.12964e-15	0	0	1.87543e-12	2.58629e-13	0	0	3.58	17.26
P06744	GPI	High	[K].MIPCDFLIPVQTQHPIRK.[G]	P06744 [401-418]	High	High	1xCarbamidomethyl [C4];1xOxidation [M1]	1	2	41	1	2209.16	2	563160	936020	NaN	1.10333e+06	NaN	NaN	NaN	NaN	NaN	NaN	NaN	1.13521e+06	NaN	NaN	512147	NaN	NaN	NaN	NaN	964366	NaN	1.15433e+06	571360	NaN	NaN	6.82773e+06	632383	NaN	1.16677e+06	1.41051e+06	NaN	NaN	NaN	1.69916e+06	NaN	184877	297516	NaN	NaN	2.19767e+06	NaN	NaN	NaN	NaN	490206	NaN	NaN	NaN	1.08166e+06	NaN	1.40066e+06	NaN	6.25141e+06	7.00869e+06	NaN	799598	413298	2.40036e+06	3.99374e+06	670932	3.40775e+06	2.55612e+06	2.15444e+06	NaN	762336	NaN	NaN	2.74235e+06	3.78219e+06	1.81224e+06	3.75479e+06	643310	NaN	NaN	NaN	8.8401e+06	NaN	NaN	NaN	NaN	NaN	NaN	NaN	0	401	1.912e-06	2.371e-09	7.55	467.3	411.9	411.9	2.81674e-08	2.55765e-09	0	0	1.01965e-06	1.0617e-07	0	0	3.75	47.71
P06744	GPI	High	[K].MIPCDFLIPVQTQHPIRK.[G]	P06744 [401-418]	High	High	1xCarbamidomethyl [C4]	1	2	81	1	2193.17	4	1.02231e+06	450856	830433	4.87064e+06	1.77526e+06	1.777e+06	NaN	441524	3.80099e+06	2.09177e+06	2.77646e+06	6.29536e+06	890232	961239	NaN	521521	443961	581261	5.66408e+06	814813	755805	3.19873e+06	1.15535e+06	2.45241e+06	298485	8.35306e+06	NaN	524425	2.47717e+06	3.9688e+06	588524	572450	1.23553e+06	7.00605e+06	891101	540391	NaN	1.53485e+06	4.92465e+06	1.00728e+07	2.85631e+06	1.69402e+06	3.11812e+06	621177	1.24267e+06	NaN	1.04487e+06	3.13035e+06	2.64189e+06	4.87464e+06	6.25097e+06	5.94324e+06	2.14902e+07	2.07602e+07	671606	2.18317e+06	NaN	1.1123e+07	5.79143e+06	1.39266e+06	1.52511e+07	8.10525e+06	1.83019e+06	2.70166e+06	1.44531e+06	3.46122e+06	1.70603e+06	2.80993e+06	4.80057e+06	8.27925e+06	1.03091e+07	2.26668e+06	535167	1.58321e+06	4.38042e+06	2.67344e+07	3.38482e+06	NaN	6.51591e+06	1.69618e+06	NaN	3.72219e+06	NaN	0	401	1.912e-06	5.419e-10	8.01	530.9	493.9	493.9	9.67873e-09	9.07105e-10	0	0	3.50366e-07	3.64594e-08	0	0	2.98	49.12
Q9UQB8-5	BAIAP2	High	[K].SSSTGNLLDK.[D]	Q9UQB8-5 [452-461]	High	High		1	6	19	0	1021.52	1	NaN	NaN	NaN	NaN	NaN	NaN	NaN	NaN	NaN	NaN	NaN	NaN	NaN	NaN	NaN	NaN	NaN	NaN	NaN	NaN	NaN	NaN	NaN	NaN	NaN	NaN	NaN	NaN	NaN	NaN	NaN	NaN	NaN	NaN	NaN	NaN	NaN	NaN	NaN	NaN	NaN	NaN	NaN	NaN	NaN	NaN	NaN	NaN	NaN	NaN	NaN	NaN	NaN	NaN	NaN	NaN	NaN	NaN	NaN	NaN	NaN	NaN	NaN	NaN	3.03035e+06	NaN	NaN	NaN	NaN	1.3028e+06	NaN	4.18685e+06	2.50851e+06	3.69603e+06	NaN	NaN	NaN	1.20159e+06	7.41373e+06	2.8374e+06	2.39224e+06	3.54411e+06	NaN	0	452	4.772e-05	0.0007042	3.43	402.1	126.9	126.9	0.00037466	2.50705e-06	2.48752e-06	0.000134138	0.0133861	0.000401278	0.000401109	0.00361583	1.52	24.61
P06744	GPI	High	[K].MIPCDFLIPVQTQHPIR.[K]	P06744 [401-417]	High	High	1xCarbamidomethyl [C4]	1	2	7	0	2065.07	1	NaN	NaN	NaN	307739	NaN	NaN	NaN	NaN	NaN	NaN	378485	NaN	NaN	NaN	NaN	NaN	383389	NaN	NaN	NaN	NaN	738527	NaN	1.48518e+06	531901	NaN	NaN	357102	NaN	NaN	NaN	NaN	NaN	1.21701e+06	NaN	277973	NaN	856479	953537	1.90808e+06	NaN	1.92985e+06	NaN	NaN	278446	NaN	NaN	NaN	329590	776009	NaN	NaN	NaN	NaN	NaN	1.15991e+06	NaN	1.03049e+06	NaN	NaN	2.92115e+06	1.67238e+06	460508	NaN	NaN	1.27918e+06	NaN	NaN	NaN	NaN	563678	635625	NaN	625264	NaN	1.50263e+06	4.17101e+06	NaN	NaN	NaN	NaN	NaN	NaN	0	401	1.912e-06	1.205e-07	6.8	402.8	402.8	402.8	1.5777e-07	1.3239e-08	0	0	5.71117e-06	1.89086e-06	1.75132e-06	7.22178e-05	2.98	57.1
Q86YZ3	HRNR	High	[R].SSSSGQHGSGLGESSGFGHHESSSGQSSSYSQHGSGSGHSSGYGQHGSR.[S]	Q86YZ3 [1151-1199];[1621-1669];[2561-2609]	High	High		1	1	7	0	4748.96	0	NaN	NaN	1.2977e+06	NaN	NaN	NaN	NaN	NaN	NaN	NaN	NaN	NaN	NaN	NaN	130658	NaN	NaN	NaN	NaN	NaN	NaN	NaN	NaN	NaN	NaN	NaN	NaN	NaN	NaN	NaN	NaN	NaN	NaN	392539	NaN	NaN	NaN	NaN	NaN	NaN	NaN	NaN	NaN	80697.7	NaN	NaN	NaN	NaN	NaN	NaN	NaN	947597	NaN	NaN	NaN	NaN	NaN	NaN	NaN	NaN	NaN	192213	NaN	NaN	NaN	NaN	NaN	254980	NaN	NaN	NaN	NaN	NaN	NaN	NaN	NaN	NaN	NaN	NaN	NaN	NaN	NaN	NaN	0	0	1.912e-06	9.729e-13	14.09	894.3	894.3	894.3	8.18444e-15	1.29602e-15	0	0	6.55478e-14	9.11924e-15	0	0	5.72	18.17
Q9NPR2-1	SEMA4B	High	[K].STALVVDGELYTGTVSSFQGNDPAISR.[S]	Q9NPR2-1 [188-214]	High	High		1	2	4	0	2784.37	1	NaN	370925	NaN	NaN	NaN	450793	543504	1.39793e+06	2.25768e+06	621931	3.00157e+06	NaN	548285	405047	558758	248694	613930	NaN	NaN	829354	918844	NaN	NaN	NaN	1.6208e+06	NaN	NaN	311679	NaN	NaN	NaN	881426	NaN	1.02486e+06	NaN	NaN	NaN	NaN	NaN	NaN	NaN	714262	NaN	1.30851e+06	598853	NaN	NaN	NaN	625409	871571	789342	3.51397e+06	NaN	NaN	NaN	NaN	NaN	NaN	852192	NaN	9.85888e+06	NaN	NaN	NaN	NaN	NaN	NaN	NaN	NaN	NaN	814262	2.33299e+06	649336	NaN	1.09401e+06	NaN	NaN	1.62347e+06	2.87462e+06	NaN	NaN	NaN	NaN	0	188	5.613e-06	2.61e-05	7.55	504.4	504.4	504.4	2.85099e-08	2.58016e-09	0	0	2.28331e-07	2.12236e-08	0	0	2.82	59.52
P22891-2	PROZ	High	[R].SSVAAMHWMDGSVVTR.[E]	P22891-2 [366-381]	High	High	1xOxidation [M]	1	2	175	0	1749.8	6	1.59049e+07	9.11991e+06	5.28588e+06	1.19756e+07	1.8402e+08	3.48951e+06	NaN	3.03774e+06	1.18378e+08	NaN	7.99893e+06	3.0822e+06	NaN	3.24189e+06	8.02507e+06	2.02409e+06	7.70329e+06	9.01935e+06	9.61166e+06	7.63928e+06	1.82452e+06	NaN	2.43565e+06	NaN	5.57347e+06	9.00582e+06	1.025e+07	819872	2.45725e+06	1.92491e+07	5.7771e+06	7.75341e+06	3.95252e+06	1.86925e+07	6.27868e+06	1.1055e+07	1.41616e+06	9.2031e+06	4.0366e+07	2.05152e+07	3.32708e+06	107000292	1.898e+07	6.18669e+06	6.9393e+06	4.45929e+06	3.40637e+07	2.53656e+06	3.45596e+06	1.44753e+07	6.73194e+06	1.15103e+07	NaN	NaN	2.92008e+06	1.45587e+07	4.58393e+06	1.21767e+06	2.68983e+07	7.74791e+06	1.58251e+07	8.51294e+06	1.15957e+07	4.96821e+06	7.92052e+06	NaN	1.04879e+07	8.44292e+06	4.84683e+06	NaN	1.23901e+07	5.24345e+06	8.17862e+06	1.33186e+07	1.21807e+07	6.40493e+06	4.76347e+07	2.31471e+06	3.08054e+06	NaN	NaN	1.46934e+07	NaN	0	366	1.912e-06	2.055e-13	15.18	888.5	695.2	242.8	6.66853e-16	9.5106e-17	0	0	2.41398e-14	3.5015e-15	0	0	4.41	37.25
P22891-2	PROZ	High	[R].SSVAAMHWMDGSVVTR.[E]	P22891-2 [366-381]	n/a	High	2xOxidation [M6;M9]	1	2	28	0	1765.8	0	NaN	2.03322e+06	1.42904e+06	2.20018e+06	2.25697e+06	1.6217e+06	1.13192e+06	NaN	2.39779e+06	NaN	3.63486e+06	1.29872e+06	NaN	3.25363e+06	2.25342e+06	405336	1.22182e+06	1.95331e+06	NaN	1.85993e+06	1.29946e+06	861337	NaN	3.51128e+06	1.31417e+06	1.76845e+07	2.76799e+06	503227	NaN	2.23866e+06	NaN	2.49084e+06	1.67469e+06	7.51799e+06	2.71518e+06	3.24737e+06	NaN	3.95648e+06	8.90328e+06	7.74902e+06	NaN	2.96341e+06	3.69492e+06	NaN	1.7776e+06	909423	1.24733e+07	NaN	654405	5.66192e+06	1.80954e+06	3.54576e+06	NaN	NaN	NaN	2.18284e+06	606263	2284892	4.4598e+06	NaN	1.04826e+07	2.71606e+06	NaN	2.02446e+06	5.61627e+06	2.34239e+06	3.90133e+06	1.41764e+06	1.6205e+06	1.15202e+06	2.188e+06	NaN	1.38472e+06	NaN	2.14201e+06	NaN	1.62832e+07	7.22346e+06	7.36764e+06	1.96273e+06	NaN	NaN	NaN	0	0	1.912e-06	9.03e-10	NaN	NaN	NaN	NaN	NaN	NaN	NaN	NaN	NaN	NaN	NaN	NaN	2.99	30.46
P02679-2	FGG	High	[K].MLEEIMKYEASILTHDSSIR.[Y]	P02679-2 [115-134]	n/a	High	2xOxidation [M1;M6]	1	2	4	1	2398.16	0	NaN	284733	NaN	NaN	1.30684e+06	2.65964e+06	1.23943e+07	3.63366e+06	NaN	NaN	NaN	NaN	NaN	NaN	403019	3.40834e+06	2.20773e+06	3.4811e+06	5.68296e+06	NaN	NaN	NaN	NaN	NaN	1.45484e+06	NaN	2.42009e+06	3.37791e+06	2.18269e+06	3.21965e+06	NaN	NaN	NaN	NaN	NaN	NaN	NaN	NaN	NaN	NaN	NaN	NaN	NaN	1.76413e+06	NaN	3.98612e+06	NaN	NaN	NaN	NaN	NaN	NaN	NaN	NaN	3.31167e+06	730393	2.67613e+06	NaN	NaN	NaN	NaN	NaN	NaN	NaN	NaN	NaN	NaN	NaN	NaN	NaN	NaN	1.39772e+06	NaN	NaN	NaN	NaN	NaN	NaN	NaN	NaN	NaN	NaN	NaN	0	0	1.912e-06	6.739e-06	NaN	NaN	NaN	NaN	NaN	NaN	NaN	NaN	NaN	NaN	NaN	NaN	1.68	33.68
P02679-2	FGG	High	[K].MLEEIMK.[Y]	P02679-2 [115-121]	High	n/a	1xOxidation [M]	1	1	152	0	909.442	5	2.15849e+06	2.15588e+06	3.02513e+06	2.30292e+06	756585	5.55198e+06	6.26217e+06	2.81529e+06	3.26059e+06	2.11661e+06	9.62485e+06	3.05307e+06	4.3432e+06	1.97835e+06	2.88514e+06	2.86041e+06	6.87585e+06	3.55442e+06	2.48471e+07	1.76647e+06	1.68096e+06	1.59655e+06	3.80857e+06	6.21402e+06	5.25231e+06	9.62173e+06	8.93877e+06	2.01892e+06	1.04624e+07	3.64075e+07	3.90645e+06	2.62936e+06	1.0744e+06	2.18093e+07	6.78048e+06	3.91857e+06	1.20584e+07	3.898e+07	3.7803e+06	5.42962e+07	2.85917e+06	1.20487e+06	1.78172e+07	1.6317e+06	1.97168e+07	6.18333e+06	1.75385e+06	184379519	3.87063e+06	4.95688e+06	4.06093e+06	5.80514e+06	2.85684e+07	4.71983e+06	3.13418e+06	2.24965e+07	4.15731e+06	2.03308e+07	2.08042e+07	1.21145e+07	6.45668e+07	1.08356e+07	5.14447e+06	8.45595e+06	1.24316e+07	7.88435e+06	1.03163e+07	5.49151e+06	5.05311e+06	1.8757e+07	1.50138e+07	8.5849e+06	1.248e+07	1.37689e+07	9.84186e+06	1.54014e+07	4.26842e+07	1.44846e+07	3.66801e+07	1.63561e+07	6.04669e+06	1.34757e+07	NaN	0	115	NaN	NaN	3.73	396.3	227.1	227.1	0.000186639	1.38468e-06	1.36767e-06	9.76896e-05	0.00671197	0.000145987	0.000145978	0.0019024	NaN	27.93
P02679-2	FGG	High	[K].MLEEIMK.[Y]	P02679-2 [115-121]	High	n/a		1	1	118	0	893.447	3	NaN	NaN	392839	2.28261e+06	NaN	539611	629581	NaN	NaN	43540.7	81271.1	2.0715e+06	NaN	411474	474608	NaN	938859	NaN	3.09947e+06	NaN	NaN	NaN	354056	NaN	1.05578e+06	1.62769e+06	3.04764e+06	2.52411e+06	1.23855e+06	7.94897e+06	9.32533e+06	9.22374e+06	301242	9.1738e+06	9.54992e+06	392316	129031	2.61322e+06	2.15977e+06	1.00575e+07	NaN	1.17649e+06	4.86568e+06	3.44226e+06	1.53156e+06	3.78206e+06	NaN	5.0459e+06	1.93464e+06	6.07748e+06	1.29545e+06	3.54388e+06	2.40175e+06	2.14547e+06	1.35973e+06	906483	2.8844e+06	1.09507e+07	6.63824e+06	8.11964e+06	NaN	5.53346e+06	1.40741e+06	3.95231e+06	4.0585e+06	NaN	1.36667e+06	682803	89121.3	6.92681e+06	3.334e+06	1.1069e+06	2.84285e+06	1.60362e+07	4.50039e+06	7.48564e+06	8.13746e+06	4.37672e+06	2.40071e+07	7.61629e+06	5.83142e+06	1.15862e+07	NaN	0	115	NaN	NaN	4.14	448.9	255.3	255.3	7.19337e-05	1.05545e-06	8.3736e-07	5.70028e-05	0.00259732	1.99268e-05	1.98916e-05	0.000326052	NaN	38.11
Q07075	ENPEP	High	[R].MLEDWIKPENFQK.[G]	Q07075 [488-500]	High	High	1xOxidation [M1]	1	1	422	0	1693.83	7	1.83711e+06	1825164	1.22555e+06	2.33549e+06	1.60893e+06	6.14495e+06	4.27983e+06	2.56866e+06	1.11712e+06	6.73255e+06	1.31087e+07	3.55364e+06	1.93309e+06	2.16716e+06	2.90942e+06	747473	1.15568e+07	821381	1.60561e+07	2.13239e+06	1.42583e+06	1.89632e+07	456693	8.86054e+06	8.8152e+06	4.18024e+06	1.11844e+07	7.10383e+06	3.52809e+07	4.76771e+07	2.12807e+06	1.19618e+06	4.67703e+06	1.64239e+07	7.94179e+06	2.8215e+06	5.67523e+06	1.31818e+07	5.18489e+06	1.85631e+07	2.13973e+06	1.94421e+06	2.18603e+07	636055	1.33115e+07	3.90303e+06	6.06092e+06	2.9023e+07	2.80641e+06	6.42565e+06	NaN	1.59788e+06	4.46605e+06	3.43935e+06	1.01878e+06	1.77925e+07	1.84886e+06	1.13564e+07	NaN	2.55095e+06	4.45959e+07	9.41426e+06	2.86446e+07	5.88555e+06	1.34875e+07	1.47772e+07	4.96219e+06	4.92024e+06	1.34955e+06	7.72306e+06	5.97338e+06	2.35266e+07	6.66657e+06	8.77519e+06	1.70049e+07	7.04942e+06	1.33228e+07	1.15907e+07	1.92949e+07	1.40972e+07	1.66453e+06	8.31175e+06	NaN	0	488	1.912e-06	3.652e-12	14.9	879.1	714.2	714.2	1.26794e-15	1.9062e-16	0	0	4.58988e-14	6.93152e-15	0	0	4.58	45.76
Q07075	ENPEP	High	[R].MLEDWIKPENFQK.[G]	Q07075 [488-500]	High	High		1	1	691	0	1677.83	17	1.20679e+07	1.73587e+07	5.99102e+06	1.26784e+07	4.63931e+06	5.86232e+06	3.62547e+07	8.63579e+06	6.55655e+06	2.45798e+07	5.90821e+07	1.4376e+07	5.77632e+06	1.58672e+07	6.8346e+06	8.08888e+06	1.01397e+07	3.77146e+06	4.14563e+07	1.36864e+07	4.19003e+07	2.48146e+07	7.34819e+06	1.26345e+07	1.30577e+07	2.37357e+07	3.72881e+07	2.13519e+07	3.65178e+07	4.23369e+07	1.2114e+07	7.9666e+06	1.57516e+07	7.94658e+07	5.45403e+07	1.35565e+07	9.86076e+06	3.41061e+07	4.7502e+07	5.81972e+07	3.57089e+07	2.81832e+07	8.79177e+07	2.18159e+06	9.62899e+06	1.89844e+07	4.3858e+07	7.4547e+06	3.45973e+07	4.94068e+07	2.42433e+07	8.01528e+07	1.8271e+08	5.42285e+07	2.60302e+07	3.01837e+07	1.87127e+07	2.1104e+07	144722625	1.70225e+07	3.31657e+08	5.86299e+07	1.74306e+08	5.2171e+07	4.31448e+07	2.1903e+07	2.12351e+07	2.87701e+07	5.69943e+07	3.81736e+07	62509370	2.4586e+07	1.94954e+07	8.08454e+07	9.22655e+07	8.79031e+07	1.21478e+08	7.79281e+07	2.54668e+08	1.74945e+08	1.04246e+08	6.22582e+07	NaN	0	488	1.912e-06	4.119e-12	13.9	800.8	569.7	569.7	1.26794e-14	1.93017e-15	0	0	4.58988e-13	7.29728e-14	0	0	4.7	48.8
Q07075	ENPEP	High	[R].MLEDWIK.[P]	Q07075 [488-494]	High	n/a	1xOxidation [M1]	1	1	67	0	950.465	5	3.70929e+06	2.59979e+06	1.58388e+06	4.66211e+06	915129	4.05639e+06	4.30214e+06	3.37113e+06	3.11216e+06	3.28715e+06	1.05901e+07	1.09966e+07	2.94926e+06	1.42231e+06	3.81618e+06	921681	3.27459e+06	765698	5.88751e+06	2.14497e+06	2.1727e+06	1.16961e+07	1.78129e+06	920458	1.28178e+07	NaN	4.2813e+06	1.08012e+07	1.56116e+07	1.14776e+07	1.70349e+06	3.42477e+06	6.18653e+06	1.50535e+07	9.26304e+06	3.33329e+06	5.91791e+06	7.79441e+06	3.47586e+06	6.0881e+06	1.17108e+06	NaN	3.87952e+06	213687	591612	3.24382e+06	6.44718e+06	6.86268e+06	3.2793e+06	4.14466e+06	1.03674e+06	3.86092e+06	3.0906e+06	NaN	1.49422e+06	2.63128e+06	1.64496e+06	NaN	849778	2.62306e+06	2.52441e+07	8.86732e+06	3.71464e+07	7.25651e+06	1.508e+07	1.13443e+07	1.43492e+06	5.31243e+06	547677	6.05592e+06	1.35506e+06	2.91235e+06	1.87484e+06	2.61299e+06	1.24393e+07	5.32185e+06	1.1511e+07	1.05698e+07	1.63377e+07	1.33467e+07	3.74365e+06	3.92192e+07	NaN	0	488	NaN	NaN	3.49	405.7	83.5	83.5	0.000321245	1.38468e-06	1.28392e-06	9.28462e-05	0.0114986	0.000314009	0.000313982	0.00316061	NaN	41.95
Q07075	ENPEP	High	[R].MLEDWIK.[P]	Q07075 [488-494]	High	n/a		1	1	126	0	934.47	7	1.19123e+06	NaN	1.03903e+06	1.05355e+06	NaN	451019	3.89417e+06	680954	360814	3.99108e+06	6.92426e+06	542419	852214	1.37244e+06	306445	NaN	2.20476e+06	398805	NaN	1.60437e+06	909933	1.07859e+07	363896	734073	1.27373e+06	3.05681e+06	2.84659e+06	3.91556e+06	1.05176e+07	NaN	3.57673e+06	2.07695e+06	3.0322e+06	4.56275e+06	1.9297e+06	879160	709098	6.70511e+06	1.33617e+06	NaN	1.28254e+06	581750	2.35319e+06	NaN	709645	2.94437e+06	659987	2.21777e+06	675973	2.85633e+06	1.093e+06	2.06955e+06	979047	1.65909e+06	553383	6.93479e+06	1.56394e+06	NaN	3.11878e+06	1.19539e+06	9.1611e+06	3.02964e+06	2.85138e+07	6.77616e+06	1.96819e+06	4.71577e+06	NaN	3.73468e+06	467042	3.71082e+06	4.18794e+06	3.6025e+06	NaN	1.91634e+06	1.45949e+06	4.93764e+06	9.45157e+06	8.5058e+06	9.68735e+06	5.13181e+06	1.8962e+06	NaN	NaN	0	488	NaN	NaN	2.39	340.7	58	58	0.0040986	0.000141589	0.000141524	0.00106549	0.129928	0.00431305	0.00431297	0.0346564	NaN	50.17
P05156	CFI	High	[K].SSWSMR.[E]	P05156 [143-148]	High	High		1	1	231	0	753.335	12	3.96547e+06	5121670	4.6551e+06	1.8146e+07	1.3475e+06	6.78845e+06	1.93403e+07	5.78974e+06	2.25493e+07	1.19263e+07	3.7243e+07	1.65628e+07	1.06237e+07	1.10072e+07	894599	5.61311e+06	8.81041e+06	7.49919e+06	3.06575e+07	9.2123e+06	7.69871e+06	1.03475e+07	4.1934e+06	6.65787e+06	4.14897e+06	2.17866e+07	1.39937e+07	5.75559e+06	5.80694e+06	4.43925e+07	2.31093e+07	7.69798e+06	1.10792e+07	2.96146e+07	1.85928e+07	1.6132e+07	6.24961e+06	1.46644e+07	5.89206e+07	2.74671e+07	2.39802e+07	1.04743e+07	2.33737e+07	1.70138e+06	1.07058e+07	1.66874e+07	2.8662e+07	1.66507e+07	2.7404e+07	6.05457e+07	4.61442e+06	1.56295e+07	4.09613e+07	1.21898e+07	1.33188e+07	1.67451e+07	4.79062e+06	2.87818e+07	1.32111e+07	1.79862e+07	1.86686e+07	2.12631e+07	1.63034e+07	5.20859e+07	3.32239e+07	4.75878e+06	3.80064e+07	5.39758e+06	5.60471e+06	6.82643e+07	1.86335e+07	3.52788e+07	1.41773e+07	1.29474e+08	4.39062e+07	3.45121e+07	2.3987e+07	3.31367e+07	1.09408e+08	1.49714e+07	2.70609e+07	3.55363e+07	NaN	0	0	0.0008886	0.01346	3.67	371.1	227.5	227.5	0.000216223	1.38468e-06	1.33683e-06	9.59923e-05	0.0077679	0.000190299	0.000190125	0.0021616	1.38	24.46
P05156	CFI	High	[K].SSWSMR.[E]	P05156 [143-148]	High	High	1xOxidation [M5]	1	1	21	0	769.33	3	5.00239e+06	3.16862e+06	1.94085e+06	5.87771e+06	1.63729e+06	2.55663e+06	6.45934e+06	2.64094e+06	7.03093e+06	3.29859e+06	8.50209e+06	6.23339e+06	2.96364e+06	2.0918e+06	929122	2.53163e+06	2.4345e+06	2.43372e+06	5.69195e+06	4.27881e+06	3.59628e+06	5.5669e+06	5.60557e+06	4.48935e+06	9.16396e+06	4.16217e+06	3.54315e+06	7.59092e+06	4.896e+06	1.18304e+07	2.12648e+06	5.26733e+06	9.66559e+06	1.67092e+07	2.63149e+06	4.11953e+06	2.42461e+06	4.81946e+06	5.73225e+06	1.26801e+07	3.55661e+06	8.79584e+06	7.74372e+06	1.38164e+06	5.05372e+06	3.87379e+06	3.17336e+06	2.26505e+06	4.81674e+06	8.96832e+06	4.33561e+06	5.84509e+06	7.4169e+06	3.47001e+06	3.30141e+06	7.76705e+06	3.39114e+06	7.4941e+06	6.39877e+06	3.37118e+06	1.2881e+07	8.19984e+06	5.3138e+06	6.6481e+06	6.11683e+06	5.33411e+06	5.75562e+06	3.56722e+06	2.59322e+06	8.71819e+06	5.17153e+06	4.3217e+06	3.65454e+06	1.35546e+07	8.8631e+06	5.22186e+06	1.14803e+07	7.00833e+06	2.40115e+07	1.74517e+06	4.3137e+06	3.26846e+06	NaN	0	143	0.006529	0.09463	1.74	229	65.9	65.9	0.0183956	0.000766059	0.000765873	0.00472908	0.41028	0.0201201	0.0201198	0.173167	1.06	19.35
P58499	FAM3B	High	[R].SSWVFIAAK.[G]	P58499 [186-194]	High	High		1	3	177	0	1008.55	4	NaN	NaN	NaN	1.3094e+06	4.33534e+06	407628	1.1059e+06	2.80832e+06	591808	6.60057e+06	583688	647757	5.3272e+06	6.1624e+06	5.62587e+06	4.12469e+06	NaN	4.40787e+06	NaN	6.84816e+06	7.13342e+06	NaN	193311	5.60244e+06	NaN	NaN	NaN	2.85919e+06	NaN	1.28319e+06	1.93605e+06	4.54013e+06	3.60309e+06	3.76568e+06	NaN	NaN	422104	NaN	NaN	NaN	748423	2.85528e+06	NaN	4.13225e+06	535426	1.0648e+06	NaN	553576	493964	1.45972e+06	NaN	1.00897e+06	NaN	NaN	6.79392e+06	NaN	NaN	NaN	2.46034e+06	NaN	NaN	NaN	5.69591e+06	1.08226e+07	2.90287e+06	4.21484e+06	4.6883e+06	8.77782e+06	4.03124e+06	1.30685e+07	13492630	5.05783e+06	3.7115e+06	8.66171e+06	1.41279e+07	2.04071e+07	5.97586e+06	1.58721e+07	9.58095e+06	7.13314e+06	8.72786e+06	1.62532e+07	NaN	0	0	1.282e-05	0.0001146	4.09	357.1	260.9	260.9	8.0554e-05	1.05545e-06	7.67412e-07	5.33106e-05	0.00290771	4.22623e-05	4.2256e-05	0.000642356	1.94	49.26
Q12778	FOXO1	High	[K].SSWWMLNPEGGK.[ST]	Q12778 [234-245]	n/a	High	1xOxidation [M5]	1	4	6	0	1407.64	1	1.11348e+06	NaN	579630	NaN	NaN	NaN	NaN	NaN	NaN	NaN	NaN	NaN	NaN	NaN	NaN	NaN	NaN	NaN	NaN	712150	NaN	929257	1.0927e+06	NaN	NaN	NaN	NaN	NaN	2.29702e+06	1.77604e+06	1.01849e+06	930530	1.16625e+06	1.64745e+06	NaN	NaN	NaN	NaN	NaN	NaN	NaN	NaN	NaN	NaN	NaN	NaN	NaN	NaN	NaN	NaN	NaN	NaN	NaN	NaN	NaN	NaN	655747	NaN	NaN	NaN	NaN	NaN	NaN	NaN	NaN	NaN	NaN	NaN	NaN	NaN	NaN	NaN	NaN	NaN	NaN	NaN	NaN	NaN	NaN	NaN	NaN	NaN	NaN	0	0	0.003347	0.03777	NaN	NaN	NaN	NaN	NaN	NaN	NaN	NaN	NaN	NaN	NaN	NaN	1.41	34.62
P09958	FURIN	High	[R].MLDGEVTDAVEAR.[S]	P09958 [226-238]	High	High	1xOxidation [M1]	1	1	3	0	1421.66	0	NaN	304265	707510	NaN	NaN	573606	NaN	NaN	NaN	NaN	NaN	NaN	NaN	NaN	NaN	NaN	NaN	NaN	NaN	NaN	NaN	NaN	NaN	NaN	NaN	NaN	NaN	NaN	NaN	NaN	NaN	NaN	NaN	2.19406e+06	NaN	NaN	2.10591e+06	2.68693e+06	NaN	2.3899e+06	NaN	NaN	2.07072e+06	NaN	2.82861e+06	NaN	NaN	9.03134e+06	NaN	NaN	NaN	NaN	NaN	NaN	NaN	NaN	NaN	1.43805e+07	NaN	NaN	NaN	NaN	NaN	NaN	NaN	NaN	NaN	NaN	NaN	1.90412e+06	NaN	1.20023e+06	NaN	NaN	NaN	NaN	NaN	NaN	NaN	NaN	NaN	NaN	NaN	0	0	1.912e-06	2.724e-06	3.3	386.3	245.9	245.9	0.000499458	4.83442e-06	4.82384e-06	0.000130321	0.00399695	7.62258e-05	7.59403e-05	0.00103214	2	35.91
P24752	ACAT1	High	[K].MLEIDPQK.[V]	P24752 [366-373]	High	Medium		1	1	11	0	973.502	1	2.72882e+06	953648	1.44883e+06	3.04529e+06	NaN	1.46317e+06	6.01708e+06	1.8176e+06	4.23185e+06	1.58922e+06	5.07192e+06	4.63681e+06	668745	1.35464e+06	1.9388e+06	935862	1.34873e+06	782289	7.04238e+06	1.20579e+06	1.34919e+06	3.90938e+06	2.29825e+06	NaN	1.90043e+06	3.96812e+06	2.38401e+06	958189	3.7733e+06	5.06881e+06	2.71779e+06	1.43902e+06	1.36383e+06	NaN	986605	3.18659e+06	2.12117e+06	1.45815e+06	5.44152e+06	NaN	3.75899e+06	2.59939e+06	4.23592e+06	1.23369e+06	5.52712e+06	2.45721e+06	3.87134e+06	2.94441e+06	2.77149e+06	3.05722e+06	1.76238e+06	1.64788e+06	5.40961e+06	2.97053e+06	1.55878e+06	5.32494e+06	1.24316e+06	2.05131e+06	2.65437e+06	NaN	NaN	3.57803e+06	4.28824e+06	2.50137e+06	2.29211e+06	NaN	4.80977e+06	1.2158e+06	2.03386e+06	3.12528e+06	2.06451e+06	1.47524e+06	3.08468e+06	5.1508e+06	3.07609e+06	2.72564e+06	NaN	NaN	NaN	NaN	2.55534e+06	NaN	NaN	0	366	0.01041	0.1866	1.9	346.2	88.6	88.6	0.0126607	0.000485669	0.00048562	0.00316557	0.0993009	0.00293357	0.00293339	0.0234318	1.15	33.61
P09958	FURIN	High	[R].MLDGEVTDAVEAR.[S]	P09958 [226-238]	High	High		1	1	11	0	1405.66	1	NaN	781832	939223	NaN	NaN	651200	911480	855875	1.02197e+06	NaN	NaN	NaN	NaN	NaN	1.77867e+06	420105	1.9808e+06	1.00852e+06	9.79102e+06	NaN	764027	NaN	NaN	NaN	984060	NaN	2.09492e+06	593273	4.21836e+06	NaN	NaN	NaN	NaN	1.46374e+06	1.14357e+06	NaN	NaN	2.07165e+06	4.0433e+06	NaN	1385961	9.21879e+06	NaN	641023	1.65413e+06	1.9124e+06	NaN	NaN	NaN	NaN	NaN	NaN	NaN	NaN	819597	NaN	621590	NaN	NaN	NaN	NaN	1.72257e+06	5.91398e+06	NaN	2.85318e+06	1.77643e+06	3.79258e+06	NaN	NaN	1.19555e+06	NaN	NaN	NaN	7.34691e+06	NaN	NaN	NaN	NaN	NaN	NaN	NaN	NaN	NaN	0	0	1.912e-06	1.771e-07	3.5	428.8	321.1	321.1	0.000317599	1.38468e-06	1.2855e-06	9.30969e-05	0.00254233	1.80695e-05	1.79263e-05	0.000332005	2.35	39.49
O43707	ACTN4	High	[K].MLDAEDIVNTARPDEK.[A]	O43707 [240-255]	High	High	1xOxidation [M1]	1	1	59	0	1832.87	2	2.24888e+06	2355557	NaN	1.54577e+06	1.10026e+06	1.28851e+06	2.165e+06	1.75047e+06	1.75227e+06	3.18219e+06	NaN	3.28627e+06	NaN	1.7946e+06	977325	1.19667e+06	1.25094e+06	1.88751e+06	1.33116e+07	2.51041e+06	2.69597e+06	695218	1.00994e+06	NaN	1.10265e+06	6.55958e+06	912756	681886	1.95064e+06	5.19223e+06	NaN	NaN	3.058e+06	7.16074e+06	1.32266e+06	1.06695e+06	NaN	NaN	NaN	NaN	2.00416e+06	1.69848e+06	3.527e+06	605568	1.6237e+06	2.06225e+06	NaN	6.36672e+06	NaN	NaN	1.01637e+06	NaN	2.99432e+06	2.57473e+06	NaN	2.81385e+06	2.1173e+06	5.73384e+06	NaN	2.54428e+06	4.45334e+06	3.74183e+06	2.69996e+06	1.08318e+07	6.18849e+07	NaN	3.34811e+06	2.3152e+06	5.13393e+06	1.47391e+07	3.05178e+06	4.82308e+06	1.60352e+07	3.10247e+06	2.75154e+06	1.08768e+07	NaN	NaN	NaN	NaN	1.35479e+06	4.39978e+06	NaN	0	0	1.912e-06	1.722e-12	9.65	626.5	400.8	400.8	2.22871e-10	2.00148e-11	0	0	8.06782e-09	6.58851e-10	0	0	4.75	39.6
O43707	ACTN4	High	[K].MLDAEDIVNTARPDEK.[A]	O43707 [240-255]	High	High		1	1	123	0	1816.87	3	8.39315e+06	5.94184e+06	713548	7.51151e+06	1.14449e+06	890949	4.73064e+06	2.63567e+06	2.58051e+06	2.91729e+06	4.89887e+06	4.86204e+06	1.42047e+06	2.72965e+06	2.69791e+06	4.06023e+06	2.05129e+06	1.84176e+06	7.24504e+06	7.54101e+06	2.55142e+06	6.45141e+06	2.95446e+06	4.74191e+06	2.74526e+06	1.56592e+07	3.14304e+06	2.45646e+06	5.06848e+06	1.11757e+07	5.1948e+06	1.83921e+06	7.59516e+06	1.82266e+07	1.37035e+06	3.05582e+06	4.37057e+06	7.05461e+06	6.37101e+06	1.04344e+07	4.12532e+06	2.59435e+06	1.58831e+07	NaN	6.45199e+06	2.84385e+06	5.01156e+06	3.61759e+07	4.85797e+06	6.03714e+06	6.05128e+06	6.20812e+06	2.17967e+07	1.64486e+07	NaN	1.11713e+07	6.83557e+06	1.34148e+07	5.43998e+06	6.81597e+06	8.79042e+06	1.02496e+07	8.00379e+06	9.2536e+06	5.71499e+06	2.27344e+06	1.8479e+07	4.6449e+06	1.13426e+07	3.92959e+07	1.67439e+07	8.24512e+06	1.52061e+07	4.87397e+06	3.98063e+06	2.13962e+07	5.18197e+06	2.7244e+06	2.04742e+07	NaN	NaN	5.54265e+06	NaN	0	0	1.912e-06	2.92e-14	14.18	803.3	593.9	593.9	6.66853e-15	9.33671e-16	0	0	2.41398e-13	3.45107e-14	0	0	5.2	43.45
P12814-1	ACTN1	High	[K].MLDAEDIVGTARPDEK.[A]	P12814-1 [221-236]	High	High	1xOxidation [M1]	1	4	11	0	1775.85	0	NaN	1.77391e+06	NaN	NaN	1.92602e+06	NaN	NaN	NaN	2.67353e+06	NaN	NaN	NaN	NaN	NaN	NaN	NaN	668247	NaN	2.44851e+06	NaN	NaN	NaN	NaN	2.46639e+06	NaN	NaN	NaN	NaN	NaN	NaN	NaN	NaN	NaN	NaN	NaN	NaN	NaN	NaN	NaN	NaN	NaN	3.05572e+06	942877	NaN	NaN	NaN	NaN	875907	NaN	NaN	NaN	NaN	2.78687e+06	NaN	NaN	2.09423e+06	NaN	NaN	NaN	1.21717e+06	NaN	NaN	NaN	NaN	NaN	3.35529e+06	1.49633e+06	NaN	NaN	3.09671e+06	NaN	1.69249e+07	1.16673e+06	NaN	NaN	6.11221e+06	NaN	NaN	NaN	NaN	NaN	NaN	NaN	0	0	1.912e-06	5.643e-09	8.56	569.2	518.8	518.8	2.758e-09	2.01156e-10	0	0	9.98385e-08	6.8172e-09	0	0	2.54	40.9
P12814-1	ACTN1	High	[K].MLDAEDIVGTARPDEK.[A]	P12814-1 [221-236]	High	High		1	4	65	0	1759.85	4	1.8185e+06	3592774	971844	4.29512e+06	NaN	290789	1.76954e+06	875135	2.49397e+06	751840	3.15267e+06	1.60313e+06	722892	NaN	840059	405518	NaN	636473	5.41837e+06	2.42625e+06	2.14702e+06	931828	2.23493e+06	NaN	398551	9.04769e+06	3.23715e+06	1.80602e+06	3.03415e+06	1.89954e+06	910782	920254	1.41634e+06	6.68892e+06	NaN	1.30262e+06	2.18004e+06	NaN	NaN	2.74034e+06	NaN	NaN	4.67243e+06	NaN	567856	389245	1.36972e+06	2.84527e+06	1.94097e+06	NaN	NaN	NaN	2.19589e+07	9.84735e+06	1.06883e+06	9.17281e+06	1.28242e+06	1.41731e+06	3.84253e+06	2.33925e+06	1.00943e+07	9.7545e+06	5.23913e+06	8.72971e+06	3.03694e+06	NaN	1.07735e+07	2.45138e+06	928366	1.63176e+07	3.6513e+06	1.3861e+07	4.09527e+06	3.77697e+06	2.43597e+06	2.59464e+07	NaN	NaN	5.3346e+06	NaN	5.25282e+06	4.89545e+06	NaN	0	221	1.912e-06	2.739e-12	10.23	677.8	547.8	547.8	5.9558e-11	6.56089e-12	0	0	2.15597e-09	2.17303e-10	0	0	5.02	42.55
P01130	LDLR	High	[R].MICSTQLDR.[A]	P01130 [450-458]	n/a	High	1xCarbamidomethyl [C3]	1	6	1	0	1123.52	0	2.22562e+06	1462604	687360	2.46363e+06	1.22221e+06	271669	2.09174e+06	NaN	NaN	1.40015e+06	2.14396e+06	3.04659e+06	1.64393e+06	NaN	NaN	1.75384e+06	NaN	NaN	NaN	1.79028e+06	1.8176e+06	1.58026e+06	1.42712e+06	3.49005e+06	NaN	6.22249e+06	NaN	NaN	1.15714e+07	NaN	NaN	1.01573e+06	2.22933e+06	2.34332e+06	681795	1.46536e+06	1.05956e+06	2.37732e+06	2.25665e+06	NaN	NaN	496422	1.17289e+06	178070	NaN	2.15162e+06	NaN	NaN	NaN	2.98302e+06	2.35356e+06	2.96217e+06	5.94905e+06	1.15034e+06	NaN	NaN	2.22486e+06	NaN	1.12253e+06	1.88623e+06	2.43592e+06	1.72711e+06	2.97569e+06	NaN	NaN	1.96787e+06	NaN	2.81308e+06	3.33798e+06	NaN	5.01529e+06	4.19743e+06	5.4599e+06	2.85135e+06	NaN	NaN	3.16972e+06	NaN	NaN	NaN	NaN	2.41421e+06	NaN	0	0	0.006653	0.09748	NaN	NaN	NaN	NaN	NaN	NaN	NaN	NaN	NaN	NaN	NaN	NaN	1.36	27.24
Q9UKU6	TRHDE	High	[R].SSYVLHGERR.[F]	Q9UKU6 [251-260]	High	High		1	1	6	1	1203.62	1	143782	107956	NaN	NaN	NaN	49802.6	NaN	NaN	74133.6	NaN	146410	419938	NaN	NaN	NaN	95583.3	NaN	131453	337138	NaN	NaN	123132	NaN	NaN	547758	170167	244313	NaN	NaN	479394	NaN	428448	NaN	681913	NaN	359442	129082	NaN	NaN	NaN	NaN	NaN	NaN	48848.5	171078	NaN	1.59716e+06	NaN	NaN	372734	196490	NaN	NaN	282497	NaN	361856	214604	190515	NaN	NaN	NaN	424949	NaN	NaN	NaN	NaN	123569	69549.1	87801	NaN	NaN	NaN	302713	803469	NaN	NaN	NaN	NaN	NaN	NaN	NaN	NaN	NaN	0	0	2.214e-05	0.0003735	1.76	351.4	55.5	55.5	0.0173471	0.000699497	0.000699444	0.00450969	0.395818	0.019181	0.0191809	0.165154	1.47	18.68
Q9UL52	TMPRSS11E	High	[R].MLCAGSLEGK.[T]	Q9UL52 [356-365]	High	High	1xCarbamidomethyl [C3];1xOxidation [M1]	1	1	2	0	1081.5	1	249677	273098	1.03821e+06	NaN	NaN	NaN	704303	NaN	821923	452578	NaN	1.43303e+06	601033	NaN	317462	NaN	2.21488e+06	NaN	1.98428e+06	989235	984607	NaN	NaN	NaN	NaN	NaN	NaN	NaN	NaN	NaN	NaN	NaN	NaN	NaN	NaN	NaN	NaN	NaN	NaN	1.94115e+06	1.01106e+06	NaN	NaN	506291	801808	NaN	622736	1.07115e+06	372931	NaN	NaN	NaN	3.00814e+06	NaN	664179	1.15917e+06	NaN	2.96151e+06	NaN	605995	NaN	2.35952e+06	NaN	1.29842e+06	NaN	NaN	1.03307e+06	NaN	1.23656e+06	2.15199e+06	NaN	1.52672e+06	NaN	NaN	1.2721e+06	2.17022e+06	1.94811e+06	NaN	NaN	NaN	NaN	NaN	NaN	0	0	0.001064	0.0161	2.7	293.3	181.4	181.4	0.00199534	6.6274e-05	6.61288e-05	0.000346607	0.0674886	0.00170174	0.00170165	0.014139	1.6	24.06
P00749	PLAU	High	[K].MLCAADPQWK.[T]	P00749 [359-368]	High	High	1xCarbamidomethyl [C3];1xOxidation [M1]	1	2	412	0	1235.55	15	4.17832e+07	2.65952e+07	3.04086e+07	7.68252e+07	2.4168e+08	3.21767e+07	6.00197e+07	3.28742e+07	1.62819e+08	4.04983e+07	1.09756e+08	1.14677e+08	3.29007e+07	4.29929e+07	1.28541e+07	1.12771e+07	3.01243e+07	1.11361e+07	1.23979e+08	3.02782e+07	4.94264e+07	1.97053e+08	3.99051e+07	1.95618e+08	3.30347e+07	9.23707e+07	3.47403e+07	1.51501e+07	4.33272e+07	1.6239e+08	4.56582e+07	4.44451e+07	3.58464e+07	1.5235e+08	4.30464e+07	3.43629e+07	7.44589e+07	1.38163e+08	1.26731e+08	2.49135e+08	6.22391e+07	221014876	1.07823e+08	1.78458e+07	3.89209e+07	3.53224e+07	284599896	8.1089e+07	6.04639e+07	7.68414e+07	6.02113e+07	5.65627e+07	1.26297e+08	1.67857e+08	4.12573e+07	7.08482e+07	1.85063e+07	1.51489e+08	8.72642e+07	6.64411e+07	2.27593e+08	1.93496e+08	1.05774e+08	1.10734e+08	2.046e+08	4.5497e+07	7.64564e+07	2.16409e+07	4.4935e+07	3.2899e+08	9.5557e+07	4.61078e+07	9.40206e+07	5.39037e+07	6.74935e+07	158741884	1.87525e+08	2.53122e+08	4.13946e+08	1.03499e+08	7.01582e+07	1.07173e+08	NaN	0	0	1.912e-06	2.687e-07	7.98	508.1	427.7	427.7	1.04608e-08	9.90503e-10	0	0	3.78677e-07	3.99514e-08	0	0	2.97	35.93
P00749	PLAU	High	[K].MLCAADPQWK.[T]	P00749 [359-368]	High	High	1xCarbamidomethyl [C3]	1	2	456	0	1219.56	12	9.379e+07	2.68738e+07	3.05369e+07	1.27681e+08	2.16996e+07	2.13271e+07	2.2388e+07	2.41127e+07	1.17635e+07	4.14167e+07	1.92965e+08	2.84192e+08	2.24356e+07	8.09415e+07	4.62711e+07	7.2253e+06	7.61766e+06	7.30873e+06	6.98871e+07	3.61887e+07	3.67751e+07	1.4298e+08	7.39722e+07	4.01858e+07	2.45518e+07	1.08079e+08	3.69635e+07	1.3529e+07	3.44515e+07	6.63109e+07	1.14661e+08	3.44607e+07	4.81185e+07	9.77973e+07	3.71665e+07	6.28072e+07	6.60181e+07	2.05203e+08	2.85539e+08	1.5799e+08	8.58098e+07	2.57792e+07	6.21231e+07	1.02614e+07	2.23429e+07	1.58541e+07	6.02736e+07	2.78148e+07	1.96771e+08	2.29249e+08	9.71529e+07	2.13558e+08	1.72189e+08	3.14017e+08	2.78149e+07	8.55192e+07	1.3904e+07	1.88776e+08	1.18142e+08	4.92874e+07	1.32135e+08	3.35921e+08	1.35885e+08	117299911	1.26449e+08	1.68989e+07	3.1944e+07	2.56039e+07	6.14782e+07	2.24286e+08	1.05047e+08	2e+07	3.63688e+07	4.23887e+07	4.61317e+07	2.44671e+08	1.57503e+08	5.08707e+07	2.48151e+08	4.16894e+08	4.82095e+07	185246433	NaN	0	359	1.912e-06	4.939e-06	8.75	580.5	374.1	374.1	1.75836e-09	1.20241e-10	0	0	6.36518e-08	3.55731e-09	0	0	2.66	37.37
Q53FA7-1	TP53I3	High	[-].MLAVHFDK.[P]	Q53FA7-1 [1-8]	High	n/a	1xAcetyl [N-Term]	1	1	30	0	1002.51	0	NaN	NaN	NaN	NaN	NaN	NaN	NaN	NaN	NaN	NaN	NaN	NaN	NaN	NaN	NaN	NaN	NaN	NaN	NaN	NaN	NaN	396091	NaN	NaN	317427	778976	NaN	263158	494948	NaN	647468	NaN	332399	NaN	NaN	NaN	NaN	NaN	NaN	NaN	NaN	NaN	NaN	NaN	NaN	NaN	NaN	NaN	NaN	NaN	NaN	NaN	NaN	NaN	NaN	NaN	NaN	NaN	NaN	NaN	NaN	NaN	621958	620133	NaN	1.35917e+06	NaN	243383	NaN	NaN	656219	2.30032e+06	329826	NaN	1.3746e+06	NaN	NaN	NaN	982155	NaN	NaN	NaN	NaN	0	1	NaN	NaN	3.58	371.2	209.3	209.3	0.000264502	1.38468e-06	1.3014e-06	9.40822e-05	0.00948643	0.000274297	0.000274294	0.00269485	NaN	50.4
P34896-2	SHMT1	High	[K].MLAQPLK.[D]	P34896-2 [21-27]	High	High		1	3	15	0	800.47	1	NaN	NaN	NaN	3.95284e+06	NaN	NaN	364920	NaN	NaN	NaN	NaN	1.65281e+07	NaN	NaN	2.30072e+06	NaN	NaN	297172	7.26845e+06	1.01581e+06	NaN	4.93413e+06	NaN	6.14121e+06	4.42433e+06	NaN	1.36609e+06	1.068e+06	5.90145e+06	2.15714e+07	NaN	1.43904e+06	2.50344e+06	7.57422e+06	1.94953e+06	593588	551660	1.19533e+06	NaN	1.48053e+06	976930	NaN	4.18842e+06	NaN	3.96351e+06	NaN	1.20757e+06	5.3955e+06	NaN	2.78642e+06	881759	NaN	1.65975e+06	NaN	269374	8.32025e+06	NaN	1.31057e+07	NaN	NaN	NaN	NaN	NaN	NaN	1.45686e+06	NaN	NaN	NaN	NaN	NaN	NaN	NaN	NaN	NaN	NaN	NaN	8.458e+06	NaN	NaN	NaN	NaN	NaN	NaN	0	21	0.003448	0.03884	2.16	234	84	84	0.00698082	0.000241048	0.000240948	0.00172175	0.204493	0.00816621	0.00816615	0.0664073	1	27.61
Q9Y4K3	TRAF6	High	[R].MLAQAVHSLSVIPDSGYISEVR.[N]	Q9Y4K3 [272-293]	n/a	High	1xOxidation [M1]	1	1	6	0	2388.22	1	NaN	NaN	NaN	NaN	NaN	NaN	922440	NaN	NaN	NaN	NaN	NaN	NaN	NaN	NaN	NaN	NaN	NaN	NaN	NaN	NaN	2.0491e+06	NaN	NaN	NaN	NaN	NaN	599283	NaN	NaN	1.86811e+06	NaN	NaN	6.60038e+06	1.07105e+06	NaN	NaN	NaN	NaN	NaN	NaN	NaN	NaN	NaN	NaN	NaN	NaN	NaN	NaN	NaN	NaN	NaN	NaN	NaN	NaN	NaN	NaN	NaN	1.75661e+06	NaN	NaN	NaN	2.41358e+06	NaN	NaN	NaN	NaN	NaN	NaN	NaN	NaN	NaN	NaN	NaN	NaN	NaN	NaN	NaN	NaN	2.06709e+06	NaN	NaN	NaN	0	0	1.912e-06	2.221e-05	NaN	NaN	NaN	NaN	NaN	NaN	NaN	NaN	NaN	NaN	NaN	NaN	3	35.24
P45880-1	VDAC2	High	[K].SSYK.[R]	P45880-1 [142-145]	High	n/a		1	1	12	0	484.24	1	NaN	462063	NaN	NaN	NaN	NaN	1.11117e+06	356932	644629	NaN	1.17518e+06	NaN	NaN	NaN	283363	228762	NaN	NaN	1.29453e+06	1.12913e+06	NaN	1.66699e+06	890566	NaN	NaN	NaN	NaN	NaN	656669	NaN	2.08771e+06	624037	NaN	1.5853e+06	NaN	NaN	NaN	1.98435e+06	2.50062e+06	1.5263e+06	2.44301e+06	NaN	910297	147371	521656	NaN	NaN	NaN	NaN	NaN	NaN	NaN	2.48002e+06	NaN	NaN	NaN	NaN	796154	7.24094e+06	NaN	4.38931e+06	NaN	1.71638e+06	6.87729e+06	5.0521e+06	NaN	719171	330569	516219	1.62495e+06	NaN	NaN	481202	1.34291e+06	1.98772e+06	NaN	NaN	9.7304e+06	1.54382e+07	NaN	1.42128e+06	NaN	NaN	0	142	NaN	NaN	1.51	124.7	124.7	124.7	0.0307368	0.00117392	0.00117392	0.00696001	0.540926	0.032011	0.032011	0.275919	NaN	36.9
Q8ND76	CCNY	High	[R].MLLDIFDENLHPLSK.[S]	Q8ND76 [140-154]	n/a	High		1	3	1	0	1784.93	0	214364	NaN	NaN	221304	NaN	NaN	NaN	NaN	NaN	NaN	348266	602316	NaN	NaN	123580	NaN	NaN	NaN	707550	NaN	144885	NaN	NaN	NaN	NaN	NaN	NaN	NaN	NaN	NaN	NaN	NaN	NaN	NaN	NaN	NaN	NaN	NaN	NaN	NaN	NaN	NaN	NaN	NaN	NaN	NaN	NaN	NaN	NaN	NaN	NaN	NaN	NaN	NaN	NaN	NaN	NaN	NaN	NaN	NaN	NaN	NaN	NaN	NaN	NaN	NaN	NaN	NaN	NaN	370790	NaN	217313	NaN	NaN	333343	NaN	NaN	NaN	NaN	NaN	NaN	NaN	NaN	0	0	6.754e-05	0.0008775	NaN	NaN	NaN	NaN	NaN	NaN	NaN	NaN	NaN	NaN	NaN	NaN	1.93	64.87
O43451	MGAM	High	[K].SSVYANAFPSTPVNPLR.[L]	O43451 [1023-1039]	High	High		1	1	42	0	1819.93	1	894099	1.2302e+06	336276	1.99787e+06	NaN	NaN	3.07136e+06	NaN	NaN	NaN	NaN	NaN	789278	NaN	NaN	NaN	469579	338304	NaN	NaN	683611	911577	523696	NaN	683307	1.72385e+06	NaN	NaN	1.80177e+06	NaN	NaN	NaN	2.59729e+06	2.76587e+06	835426	584818	1.57852e+06	1.62387e+06	1.30311e+06	3.10112e+06	NaN	NaN	NaN	NaN	NaN	NaN	NaN	NaN	NaN	NaN	932125	NaN	NaN	2.1759e+06	NaN	NaN	NaN	964453	NaN	NaN	3.18656e+06	1.23574e+06	1.55525e+06	1.68292e+06	NaN	NaN	1.28641e+06	557492	NaN	859028	1.803e+06	1.99111e+06	NaN	1.20786e+06	NaN	2.26226e+06	6.25343e+06	4.0625e+06	6.05104e+06	8.63575e+06	3.16347e+06	1.23327e+06	NaN	0	1023	1.912e-06	3.639e-09	12.93	710.6	645.8	645.8	1.17662e-13	1.61383e-14	0	0	4.2593e-12	6.15785e-13	0	0	4.07	52.63
P07711	CTSL	High	[K].MIELHNQEYR.[E]	P07711 [58-67]	High	Low		1	1	1	0	1332.64	1	NaN	NaN	NaN	NaN	1.45384e+06	973358	576861	611312	746314	512964	823784	NaN	NaN	926506	392549	NaN	NaN	NaN	742273	NaN	NaN	NaN	NaN	2.22376e+06	723913	1.25966e+06	NaN	NaN	821067	1.64211e+06	864706	NaN	NaN	1.11364e+06	NaN	NaN	NaN	NaN	NaN	NaN	NaN	931636	849124	NaN	961510	524303	962780	1.26965e+06	505407	1.20502e+06	561434	2.12582e+06	2.53179e+06	1.29275e+06	NaN	972969	NaN	768322	1.23438e+06	642015	4.23589e+06	NaN	NaN	NaN	912146	1.11343e+06	954676	517734	599801	972216	NaN	770196	427644	631793	855594	2.4858e+06	4.73347e+06	1.57772e+06	NaN	2.80692e+06	988403	1.51543e+06	NaN	0	58	0.4347	1	3.42	308.7	245.1	245.1	0.000376688	2.50705e-06	2.47912e-06	0.000133738	0.0134577	0.00041214	0.000411997	0.00372018	0.94	27.13
O75891-3	ALDH1L1	High	[K].MILASNFFK.[G]	O75891-3 [309-317]	High	Medium		1	1	4	0	1070.57	0	NaN	NaN	NaN	603623	NaN	NaN	NaN	NaN	NaN	NaN	NaN	2.35135e+06	NaN	NaN	946947	NaN	NaN	NaN	NaN	NaN	282711	442314	NaN	1.3884e+06	917564	NaN	NaN	NaN	1.52478e+06	2.1743e+06	NaN	NaN	NaN	NaN	NaN	NaN	NaN	NaN	NaN	NaN	NaN	1.07525e+06	761593	NaN	810901	NaN	1.05824e+06	1.27075e+06	NaN	NaN	548666	NaN	1.89928e+06	NaN	403754	922657	NaN	1.80046e+06	NaN	NaN	NaN	1.40147e+06	768521	NaN	NaN	NaN	846418	543228	1.34365e+06	NaN	1.60768e+06	1.25464e+06	603206	3.49787e+06	NaN	NaN	3.5487e+06	NaN	NaN	NaN	NaN	NaN	NaN	0	309	0.01024	0.1824	1.86	204.2	81	81	0.0136965	0.000584078	0.000584027	0.00395782	0.339653	0.015788	0.0157878	0.134787	0.96	55.32
P09211	GSTP1	High	[R].MLLADQGQSWKEEVVTVETWQEGSLK.[A]	P09211 [20-45]	High	High	1xOxidation [M1]	1	1	3	1	3007.47	0	NaN	NaN	NaN	NaN	NaN	NaN	NaN	NaN	NaN	NaN	NaN	NaN	NaN	NaN	NaN	NaN	NaN	NaN	NaN	NaN	NaN	NaN	NaN	NaN	NaN	995293	NaN	NaN	NaN	NaN	NaN	771844	NaN	1.06176e+06	NaN	NaN	NaN	NaN	NaN	NaN	732624	NaN	NaN	NaN	NaN	NaN	NaN	NaN	NaN	NaN	NaN	NaN	NaN	NaN	NaN	NaN	NaN	NaN	NaN	NaN	NaN	NaN	NaN	NaN	NaN	NaN	NaN	NaN	NaN	1.15705e+06	NaN	NaN	NaN	NaN	NaN	NaN	NaN	NaN	NaN	NaN	NaN	NaN	NaN	0	0	1.912e-06	1.466e-12	12.83	745.6	660.7	660.7	1.48379e-13	2.09677e-14	0	0	5.37127e-12	7.49989e-13	0	0	4.42	60.52
P09211	GSTP1	High	[R].MLLADQGQSWKEEVVTVETWQEGSLK.[A]	P09211 [20-45]	High	High		1	1	30	1	2991.48	1	NaN	NaN	NaN	NaN	NaN	NaN	NaN	886222	NaN	NaN	NaN	NaN	NaN	NaN	NaN	NaN	NaN	188601	3.26196e+06	NaN	NaN	NaN	NaN	NaN	1.21769e+06	1.07949e+06	1.95359e+06	NaN	NaN	3.66543e+06	NaN	NaN	NaN	1.21496e+06	NaN	NaN	NaN	NaN	4.07093e+06	1.21055e+07	NaN	NaN	2.5126e+06	340811	476748	1.07329e+06	NaN	NaN	NaN	1.53899e+06	NaN	NaN	NaN	NaN	343715	4.72724e+06	477467	NaN	NaN	NaN	NaN	NaN	NaN	NaN	1.68833e+06	NaN	NaN	814282	482965	5.16668e+06	3.09568e+06	3.87186e+06	2.54255e+06	2.22266e+06	1.17323e+06	3.26317e+06	8.91852e+06	NaN	3.31973e+06	1.19757e+06	599550	2.53841e+06	NaN	0	20	1.912e-06	6.305e-16	17	941.7	804.9	804.9	9.91561e-18	1.36882e-18	0	0	3.58941e-16	4.93841e-17	0	0	7.44	63.32
P09211	GSTP1	High	[R].MLLADQGQSWK.[E]	P09211 [20-30]	High	High	1xOxidation [M1]	1	1	89	0	1292.63	1	NaN	546519	NaN	NaN	NaN	NaN	1.75804e+06	1.35674e+06	NaN	1.28871e+06	3.34297e+06	NaN	NaN	NaN	NaN	615348	NaN	NaN	3.06941e+06	922627	NaN	706838	474423	1.95002e+06	1.13957e+06	1.04792e+07	NaN	NaN	NaN	3.19234e+06	1.47197e+06	NaN	NaN	5.08625e+06	NaN	NaN	NaN	2.68265e+06	NaN	5.77772e+06	NaN	NaN	2.31488e+06	NaN	1.12364e+06	1.71103e+06	NaN	1.54329e+06	1.65645e+06	1.27884e+06	1.08733e+06	NaN	2.11064e+06	NaN	NaN	2.83507e+06	NaN	NaN	3.01573e+06	NaN	8.08249e+06	3.50414e+06	NaN	NaN	4.49507e+06	3.33572e+06	1.79208e+06	1.97511e+06	1.69427e+06	8.99474e+06	2.64043e+06	4.11305e+06	1.61274e+06	4.89846e+06	4.28062e+06	1.40041e+07	8.35414e+06	3.47684e+06	NaN	NaN	NaN	1.40442e+07	NaN	0	20	1.912e-06	1.716e-06	8.14	549.3	382.7	382.7	7.25432e-09	6.58152e-10	0	0	2.62603e-07	2.57993e-08	0	0	2.97	35.58
P09211	GSTP1	High	[R].MLLADQGQSWK.[E]	P09211 [20-30]	High	High		1	1	195	0	1276.64	8	4.0255e+06	5500874	7.04669e+06	NaN	1.14235e+06	2.17054e+06	1.82356e+07	8.42042e+06	1.08279e+07	5.77094e+06	1.62355e+07	937107	NaN	5.15365e+06	3.11672e+06	5.92343e+06	7.09312e+06	6.89439e+06	2.84508e+07	1.01053e+07	1.29759e+06	7.56947e+06	1.75194e+06	5.81061e+06	2.91375e+06	2.04595e+07	5.82205e+06	626214	3.86742e+06	3.44853e+07	1.79017e+07	5.70781e+06	5.91635e+06	4.4237e+07	6.70253e+06	5.37148e+06	3.635e+06	9.49811e+06	1.37762e+07	3.14736e+07	5.95319e+06	3.79459e+06	1.60977e+07	670748	4.40601e+06	7.50412e+06	1.51733e+06	5.16777e+06	6.85635e+06	1.52632e+07	5.07713e+06	1.06521e+07	6.2903e+06	5.06695e+06	2.94548e+06	1.22727e+07	2.96643e+06	9.6986e+06	1.36098e+07	1.29861e+07	6.88885e+07	2.18003e+07	8.64632e+06	1.88924e+07	3.26542e+07	7.06835e+06	5.52231e+06	6.09919e+06	5.4962e+06	4.01655e+07	1.84937e+07	1.01962e+07	1.07186e+07	2.75007e+07	2.2763e+07	4.20462e+07	4.49859e+07	2.90497e+07	3.27669e+07	2.40762e+07	3.09027e+07	3.34954e+07	NaN	0	20	1.912e-06	7.081e-07	10.06	602.1	394.1	394.1	8.72349e-11	9.39181e-12	0	0	3.15787e-09	3.07479e-10	0	0	2.97	42.68
O60701	UGDH	High	[K].MLKPAFIFDGR.[R]	O60701 [432-442]	High	n/a		1	1	20	0	1294.7	2	NaN	607450	NaN	NaN	1.88839e+07	NaN	4.94881e+06	1.39189e+06	8.97678e+06	1.38304e+06	NaN	NaN	229052	NaN	480699	NaN	NaN	NaN	964303	NaN	NaN	NaN	NaN	3.4729e+06	NaN	NaN	NaN	NaN	NaN	5.68376e+06	NaN	NaN	NaN	NaN	NaN	346877	826223	NaN	NaN	NaN	NaN	1.557e+06	2.59034e+06	1.35294e+06	1.05297e+06	686500	NaN	1.26468e+06	2.97594e+06	NaN	968242	NaN	2.8983e+06	NaN	NaN	NaN	NaN	NaN	1.18389e+06	NaN	NaN	NaN	1.53096e+06	4.26071e+06	2.45074e+06	1.37906e+07	7.87197e+06	2.20305e+06	701319	4.60631e+06	NaN	789603	730387	7.29601e+06	NaN	NaN	NaN	6.1167e+06	5.12146e+06	2.07054e+06	5.06705e+06	NaN	NaN	0	432	NaN	NaN	1.85	296.8	103.4	103.4	0.0140535	0.000599683	0.000599554	0.00414046	0.345569	0.0160889	0.0160888	0.137589	NaN	36.85
Q9BYF1	ACE2	High	[R].SSVAYAMR.[Q]	Q9BYF1 [645-652]	High	High		1	1	123	0	884.429	1	656857	359964	281921	1.36326e+06	NaN	687236	2.16489e+06	NaN	2.3542e+06	1.15893e+06	NaN	2.94015e+06	806153	1.17216e+06	342345	248827	604465	NaN	8.28875e+06	2.30676e+06	1.49698e+06	3.14313e+06	413302	2.09909e+06	2.82949e+06	1.83347e+06	3.07579e+06	592865	4.25373e+06	3.60836e+06	NaN	1.3894e+06	3.35135e+06	6.98359e+06	560683	1.07669e+06	793746	3.53349e+06	4.79065e+06	9.75066e+06	1.75771e+06	983611	8.63407e+06	117726	3.58381e+06	502694	1.04369e+06	2.26392e+06	2.88755e+06	6.1351e+06	1.71566e+06	1.42094e+06	5.19864e+06	6.49873e+06	407474	5.14068e+06	952829	5.46523e+06	3.70306e+06	1.32026e+06	9.04777e+06	7.26782e+06	3.1328e+06	4.39585e+06	1.85564e+07	2.07186e+06	2.0714e+06	NaN	1.26961e+06	1.37988e+06	1.40261e+07	1.5484e+06	2.2989e+06	6.05584e+06	3.2186e+06	5.85666e+06	4.25347e+06	1.03804e+07	2.01721e+07	4.15651e+06	959129	2.1931e+06	NaN	0	645	5.164e-05	0.0007482	4.12	388.5	210	210	7.59352e-05	1.05545e-06	7.9711e-07	5.48968e-05	0.00274142	3.06608e-05	3.04762e-05	0.000360862	2.48	25.11
P55786	NPEPPS	High	[R].MLHDYIGDK.[D]	P55786 [447-455]	High	High	1xOxidation [M1]	1	4	28	0	1107.51	1	NaN	413663	491146	714617	NaN	179165	NaN	307847	595362	512906	NaN	672368	NaN	NaN	162905	281365	NaN	NaN	NaN	NaN	756850	340232	480112	739782	1.0788e+06	NaN	NaN	NaN	NaN	3.6474e+06	NaN	255509	NaN	715807	NaN	246096	558468	7.5554e+06	NaN	7.42324e+06	1.30633e+06	901408	2.45986e+06	96422.9	NaN	NaN	NaN	391547	1.31806e+06	NaN	596195	NaN	NaN	NaN	NaN	863610	NaN	NaN	NaN	658303	2.5687e+06	1.87147e+06	1.61525e+06	NaN	NaN	2.63739e+06	1.25417e+06	416111	NaN	5.78191e+06	NaN	1.56752e+06	NaN	NaN	NaN	NaN	NaN	NaN	NaN	NaN	NaN	NaN	NaN	0	0	0.002472	0.03091	2.19	256.1	123.8	123.8	0.0064976	0.000217646	0.000217583	0.00166678	0.192603	0.00720512	0.0072051	0.0589162	1.42	52.86
Q9BYF1	ACE2	High	[R].SSVAYAMR.[Q]	Q9BYF1 [645-652]	High	High	1xOxidation [M7]	1	1	44	0	900.424	1	NaN	NaN	3.1634e+06	360871	485959	497094	1.00594e+06	489807	597951	NaN	2.63806e+06	NaN	NaN	NaN	226567	253356	324734	449982	1.49704e+06	1.93252e+06	NaN	673331	256216	387807	997335	NaN	349083	287475	844036	1.54417e+06	NaN	276440	NaN	NaN	349004	335113	NaN	807402	566696	1.56001e+06	339300	430380	NaN	NaN	NaN	NaN	NaN	452706	NaN	NaN	NaN	NaN	NaN	NaN	NaN	911505	319244	NaN	NaN	NaN	NaN	965408	836620	1.00147e+06	1.72248e+06	855881	416990	NaN	290780	NaN	2.39521e+06	329525	458701	NaN	462740	NaN	2.98752e+06	1.93549e+06	1.78046e+06	NaN	NaN	NaN	NaN	0	0	0.0007773	0.01147	3.2	240.3	197.3	197.3	0.000637133	7.75627e-06	7.74554e-06	0.000171585	0.0225577	0.000592941	0.000592927	0.00556031	1.45	19.35
P04424	ASL	High	[R].SSVDWQIR.[Q]	P04424 [446-453]	High	High		1	3	36	0	990.5	1	1.68975e+06	894481	666829	2.04197e+06	NaN	NaN	1.99419e+06	639904	NaN	NaN	818552	NaN	316941	NaN	NaN	NaN	NaN	492869	NaN	NaN	NaN	1.95484e+06	866821	NaN	578939	1.10551e+06	513635	335769	1.04639e+06	NaN	2.51357e+06	NaN	NaN	1.82403e+06	1.93712e+06	1.34447e+06	NaN	NaN	NaN	NaN	NaN	NaN	1.6161e+06	NaN	NaN	NaN	NaN	NaN	NaN	NaN	NaN	NaN	NaN	NaN	595085	NaN	NaN	NaN	1.48036e+06	NaN	NaN	NaN	NaN	NaN	NaN	NaN	1.51475e+06	NaN	NaN	NaN	NaN	NaN	NaN	3.28283e+06	NaN	NaN	NaN	NaN	3.34865e+06	NaN	NaN	910789	NaN	0	0	0.0001498	0.001852	1.88	311	106.4	106.4	0.0130982	0.000509634	0.000509528	0.00331453	0.102656	0.00309841	0.00309833	0.0249204	1.77	36.67
P53990-4	IST1	High	[-].MLGSGFK.[A]	P53990-4 [1-7]	High	n/a	1xAcetyl [N-Term]	1	1	181	0	781.391	7	1.12377e+07	2.89764e+06	1.00621e+07	1.58822e+07	3.37539e+06	1.55541e+07	4.58888e+07	1.30644e+07	3.21446e+07	1.477e+07	5.70562e+07	2.48929e+07	1.1226e+07	1.77897e+07	7.50353e+06	7.89354e+06	1.55898e+07	1.2229e+07	4.08277e+07	1.05258e+07	8.87611e+06	2.74025e+07	1.73426e+07	3.19525e+07	8.04007e+06	1.44165e+07	2.06029e+07	9.82883e+06	2.94714e+07	6.09965e+07	2.3081e+07	9.45924e+06	1.26269e+07	3.17249e+07	4.48608e+06	1.10871e+07	1.71513e+07	2.75249e+07	4.4798e+07	3.75123e+07	2.3938e+07	1.90256e+07	5.63092e+07	4.31963e+06	2.16972e+07	3.08148e+07	8.18378e+06	2.89907e+07	1.72163e+07	3.57507e+07	1.29781e+07	1.45775e+07	4.36596e+07	5.92231e+07	1.40044e+07	4.6796e+07	1.10161e+07	3.86921e+07	2.35352e+07	1.24394e+07	3.97439e+07	3.23013e+07	2.42585e+07	5.55778e+07	6.15038e+07	1.18131e+07	3.84272e+07	9.04765e+06	7.8543e+06	3.9522e+07	2.76739e+07	2.1872e+07	2.82153e+07	3.47921e+07	5.0889e+07	3.1178e+07	4.39296e+07	5.25304e+07	5.72075e+07	6.06778e+07	2.08641e+07	1.79586e+07	NaN	0	1	NaN	NaN	3.96	523.4	238.9	238.9	0.000110901	1.05545e-06	7.28359e-07	5.12926e-05	0.00399885	7.62258e-05	7.59351e-05	0.00103199	NaN	52
P18206-2	VCL	High	[K].MLGQMTDQVADLR.[A]	P18206-2 [327-339]	High	High	1xOxidation [M1]	1	2	27	0	1493.71	3	2.52383e+06	378740	1.83254e+06	3.73207e+06	NaN	1.58506e+06	642980	2.26129e+06	1.86244e+06	3.10586e+06	948370	NaN	NaN	NaN	NaN	2.62838e+06	831099	1.36774e+06	NaN	1.9451e+06	2.22673e+06	1.16625e+06	2.52614e+06	NaN	1.81081e+06	2.31764e+06	2.14387e+06	850198	894214	1.7957e+06	2.44974e+06	5.24225e+06	3.62776e+06	NaN	2.94367e+06	NaN	NaN	3.69154e+06	NaN	5.74459e+06	3.9237e+06	3.39542e+06	5.78082e+06	1.81665e+06	NaN	NaN	972717	2.22473e+06	1.38746e+06	3.26305e+06	NaN	2.13191e+06	7.02965e+06	6.98434e+06	1.90859e+06	NaN	4.07364e+06	NaN	NaN	2.29419e+06	2.98611e+06	5.12222e+06	NaN	1.04284e+06	2.3593e+06	NaN	6.64416e+06	2.3829e+06	1.76717e+06	3.94571e+06	1.4646e+06	3.82651e+06	1.65824e+06	1.88712e+06	3.59121e+06	8.61376e+06	1.54339e+07	NaN	7.73059e+06	5.73415e+06	888314	1.44959e+06	NaN	0	0	1.912e-06	8.04e-09	6.05	551.4	366.2	307.1	8.93919e-07	7.04852e-08	0	0	3.23585e-05	1.89086e-06	1.53362e-06	6.59065e-05	3.7	42.32
O60911	CTSV	High	[K].MIELHNGEYSQGK.[H]	O60911 [58-70]	High	n/a		1	1	1	0	1505.71	0	NaN	NaN	625637	775030	NaN	NaN	NaN	638430	NaN	NaN	NaN	NaN	NaN	NaN	NaN	101338	NaN	NaN	NaN	NaN	NaN	NaN	NaN	NaN	229911	NaN	NaN	NaN	NaN	NaN	NaN	NaN	NaN	NaN	NaN	520758	NaN	NaN	NaN	NaN	NaN	NaN	NaN	NaN	NaN	NaN	NaN	NaN	NaN	NaN	NaN	NaN	NaN	4.83687e+06	NaN	NaN	NaN	NaN	NaN	NaN	NaN	NaN	NaN	NaN	NaN	NaN	NaN	NaN	NaN	NaN	695893	NaN	280713	NaN	NaN	NaN	NaN	NaN	4.23337e+06	2.64797e+06	NaN	NaN	NaN	0	58	NaN	NaN	2.18	250.5	87.2	87.2	0.00656723	0.000217912	0.000217612	0.00166214	0.19448	0.00769499	0.00769495	0.0624566	NaN	24.16
P18206-2	VCL	High	[K].MLGQMTDQVADLR.[A]	P18206-2 [327-339]	High	High		1	2	25	0	1477.71	4	4.73015e+06	2325306	4.33033e+06	2.85801e+06	2.22857e+06	1.35778e+06	2.59299e+06	2.54239e+06	2.12876e+06	2.62437e+06	2.89738e+06	941236	696009	1.71956e+06	NaN	849863	3.71079e+06	NaN	1.84403e+06	1.59532e+06	6.20045e+06	NaN	1.92949e+06	NaN	900567	3.27559e+06	943868	NaN	NaN	8.39077e+06	2.38923e+06	2.32429e+06	1.30287e+06	1.66945e+06	2.95756e+06	1.02983e+06	NaN	3.95373e+06	6.09213e+06	4.61196e+06	8.6324e+06	4.53557e+06	5.10309e+06	350435	NaN	5.36232e+06	689482	2.99981e+06	1.633e+06	6.62582e+06	1.59912e+06	7.00362e+06	7.78595e+06	7.26411e+06	4.2695e+06	1.48387e+07	467736	1.75187e+06	6.71686e+06	3.19229e+06	NaN	1.42144e+06	NaN	3.36116e+06	7.79854e+06	NaN	8.93342e+06	1.40543e+06	NaN	941741	1.34678e+06	844767	3.22528e+06	1.10655e+07	7.35097e+06	NaN	2.73557e+07	1.27624e+07	5.05552e+06	1.61909e+06	NaN	1.24085e+07	NaN	0	0	1.912e-06	6.082e-07	4.54	477.7	296.8	296.8	2.87713e-05	1.05545e-06	9.17126e-07	6.08532e-05	0.00104044	8.04682e-06	7.94019e-06	0.00011909	3.4	48.01
P49419	ALDH7A1	High	[R].MIGGPILPSER.[S]	P49419 [163-173]	High	High	1xOxidation [M1]	1	3	6	0	1185.63	0	1.5869e+06	NaN	NaN	NaN	NaN	NaN	2.02403e+06	NaN	NaN	NaN	NaN	2.58017e+06	NaN	NaN	NaN	NaN	NaN	NaN	NaN	1.66813e+06	1.9928e+06	NaN	NaN	NaN	NaN	NaN	NaN	NaN	NaN	NaN	NaN	NaN	NaN	NaN	907194	NaN	NaN	NaN	NaN	NaN	NaN	NaN	NaN	NaN	NaN	NaN	5.02907e+06	NaN	5.38063e+06	1.182e+06	516483	NaN	1.51465e+07	1.95682e+06	NaN	NaN	NaN	NaN	9.41209e+06	NaN	NaN	NaN	5.75533e+06	NaN	NaN	NaN	NaN	2.20987e+06	7.01851e+06	NaN	3.54086e+06	NaN	NaN	NaN	NaN	NaN	NaN	NaN	NaN	NaN	NaN	NaN	NaN	0	163	3.693e-05	0.0005775	3.8	367.8	195.7	195.7	0.000159894	1.05545e-06	6.98911e-07	4.9581e-05	0.00575554	0.000111885	0.000111685	0.00135655	1.94	38.84
P49419	ALDH7A1	High	[R].MIGGPILPSER.[S]	P49419 [163-173]	High	High		1	3	50	0	1169.63	1	1.29968e+06	564636	NaN	1.70274e+06	NaN	458230	795519	NaN	NaN	NaN	2.87088e+06	2.87984e+06	NaN	2.272e+06	1.66895e+06	467329	407458	908320	2.51899e+06	515512	NaN	1.19361e+06	1.81146e+06	2.77271e+06	580605	NaN	1.27071e+06	427563	6.97222e+06	4.69891e+06	740502	1.05905e+06	NaN	5.58141e+06	NaN	NaN	NaN	NaN	1.55245e+06	4.10804e+06	1.10918e+06	2.48841e+06	1.68849e+06	NaN	1.6498e+06	4.20734e+06	NaN	1.15499e+07	NaN	NaN	1.74018e+06	1.39863e+06	1.57201e+06	NaN	409374	1.86306e+06	743847	2.18469e+06	2.10255e+06	NaN	NaN	NaN	1.9179e+06	NaN	3.58054e+06	NaN	1.60937e+06	1.19338e+06	2.19794e+06	NaN	2.11012e+06	2.17757e+06	4.16157e+06	1.62594e+06	1.48828e+06	2.00004e+06	7.80243e+06	NaN	NaN	5.73029e+06	NaN	NaN	NaN	0	163	1.912e-06	1.503e-05	3.35	331.1	130.5	130.5	0.000443381	3.65476e-06	3.64176e-06	0.000131303	0.0158044	0.000507266	0.000507261	0.00459643	2.03	45.34
P13646	KRT13	High	[K].MIGFPSSAGSVSPR.[S]	P13646 [416-429]	High	High	1xOxidation [M1]	1	1	24	0	1408.69	1	NaN	NaN	NaN	NaN	NaN	NaN	NaN	NaN	NaN	NaN	NaN	NaN	NaN	NaN	NaN	NaN	NaN	NaN	NaN	NaN	NaN	NaN	NaN	NaN	NaN	NaN	NaN	NaN	NaN	NaN	NaN	NaN	NaN	NaN	NaN	NaN	1.00895e+06	NaN	NaN	3.79395e+06	1.2736e+06	NaN	NaN	NaN	NaN	NaN	NaN	NaN	NaN	NaN	NaN	NaN	NaN	NaN	NaN	NaN	NaN	2.05034e+06	NaN	1.15889e+06	NaN	NaN	NaN	NaN	NaN	NaN	NaN	NaN	NaN	NaN	NaN	NaN	NaN	NaN	NaN	NaN	NaN	NaN	NaN	NaN	NaN	NaN	NaN	0	416	1.912e-06	4.283e-08	10.05	643.6	430.3	430.3	8.99104e-11	9.43136e-12	0	0	3.25472e-09	3.0849e-10	0	0	3.34	39.2
Q07075	ENPEP	High	[R].SSVLGFACK.[M]	Q07075 [746-754]	High	High	1xCarbamidomethyl [C8]	1	1	308	0	968.487	10	1.18486e+07	1.60895e+07	6.59436e+06	9.18992e+06	6.60157e+06	5.88639e+06	1.10876e+07	6.15976e+06	8.1617e+06	3.58449e+07	4.36934e+07	7.06829e+06	9.87938e+06	1.80621e+07	1.90298e+06	1.67153e+06	7.73062e+06	2.81553e+06	2.01698e+07	1.52175e+07	9.09202e+06	9.41324e+07	6.53064e+06	9.85353e+06	3.09097e+07	3.16743e+07	1.29172e+07	1.7948e+07	8.26147e+07	1.74451e+07	6.16764e+06	8.06201e+06	3.04967e+07	1.0919e+08	2.85364e+07	1.48343e+07	2.53087e+07	5.29604e+07	9.35968e+06	2.97079e+07	1.17608e+07	1.24516e+07	1.70362e+07	905804	5.08696e+06	7.78765e+06	3.03632e+06	4.04932e+06	1.36144e+07	3.14422e+07	1.5552e+07	1.507e+07	2.11453e+07	2.46142e+07	1.51122e+06	2.81404e+07	5.38039e+06	5.41071e+06	1.52477e+07	4.9945e+06	4.11695e+08	5.67906e+07	3.55007e+08	2.09173e+07	2.22876e+07	1.96871e+07	1.40702e+07	6.56012e+07	1.25484e+07	5.14272e+07	1.19591e+08	1.80041e+07	1.06313e+07	1.33417e+07	2.54026e+07	4.17433e+07	6.95557e+07	6.78383e+07	1.61688e+08	8.75905e+07	2.52478e+07	4.1581e+07	NaN	0	0	1.169e-05	6.463e-05	6.62	505.7	282.4	282.4	2.40492e-07	2.03653e-08	0	0	8.70563e-06	1.89086e-06	1.69188e-06	7.03977e-05	2.3	36.9
P99999	CYCS	High	[K].MIFVGIK.[K]	P99999 [81-87]	High	High	1xOxidation [M1]	1	1	4	0	823.475	1	NaN	578126	308707	NaN	559981	NaN	504066	NaN	684620	NaN	NaN	NaN	NaN	NaN	NaN	NaN	NaN	NaN	NaN	NaN	NaN	NaN	NaN	NaN	NaN	NaN	NaN	NaN	NaN	1.45424e+06	NaN	NaN	NaN	NaN	NaN	NaN	NaN	NaN	NaN	NaN	NaN	NaN	NaN	NaN	NaN	NaN	NaN	NaN	NaN	NaN	NaN	NaN	NaN	NaN	NaN	NaN	NaN	NaN	NaN	NaN	NaN	NaN	NaN	NaN	3.00635e+06	NaN	NaN	NaN	NaN	1.4754e+06	NaN	NaN	NaN	NaN	NaN	NaN	NaN	9.03837e+06	NaN	3.71744e+06	NaN	NaN	NaN	0	0	0.002151	0.02822	0.84	180.3	33.9	33.9	0.143328	0.00595694	0.00595686	0.0389816	0.752065	0.0646572	0.064657	0.49651	1.07	39.61
P99999	CYCS	High	[K].MIFVGIK.[K]	P99999 [81-87]	High	High		1	1	9	0	807.48	0	854111	1.10648e+06	886616	345615	NaN	289100	990537	NaN	NaN	1.59124e+06	NaN	1.3568e+06	2.27922e+06	NaN	580550	847658	285607	1.49625e+06	NaN	2.01629e+06	1.87011e+06	NaN	596932	NaN	1.46804e+06	1.0018e+06	540322	1.79655e+06	NaN	1.42793e+06	NaN	648635	1.12521e+06	1.10598e+06	NaN	NaN	327360	NaN	NaN	NaN	NaN	NaN	NaN	444101	NaN	NaN	609175	NaN	502752	NaN	866768	NaN	1.2331e+06	NaN	1.80776e+06	NaN	1.08117e+06	535259	3.17347e+06	3.14779e+06	NaN	729626	594196	NaN	3.40116e+06	NaN	2.86641e+06	441207	1.63075e+06	7.44412e+06	NaN	NaN	862624	2.65297e+06	467858	NaN	1.79259e+06	2.07895e+06	NaN	1.75841e+06	NaN	NaN	NaN	0	81	0.0001643	0.001975	2.27	344.7	176.9	176.9	0.00543173	0.000178265	0.000178257	0.00114053	0.0431252	0.00105234	0.00105233	0.00935337	1.69	45.84
Q15075	EEA1	High	[K].SSVNELTQKNQTLTENLLK.[K]	Q15075 [295-313]	n/a	High		1	1	1	1	2160.15	1	NaN	NaN	NaN	NaN	NaN	NaN	NaN	NaN	NaN	NaN	NaN	NaN	NaN	NaN	NaN	NaN	NaN	NaN	NaN	NaN	NaN	NaN	NaN	NaN	NaN	1.06586e+06	NaN	360983	NaN	NaN	NaN	NaN	NaN	NaN	1.06613e+06	NaN	NaN	2.54045e+06	3.52683e+06	6.58077e+06	NaN	NaN	NaN	346586	NaN	NaN	433994	NaN	NaN	NaN	3.01329e+06	NaN	2.45965e+06	NaN	NaN	NaN	NaN	NaN	NaN	966556	6.57257e+06	886163	NaN	NaN	NaN	NaN	NaN	NaN	NaN	NaN	NaN	NaN	NaN	NaN	NaN	NaN	NaN	NaN	NaN	NaN	NaN	NaN	NaN	0	0	0.007894	0.1257	NaN	NaN	NaN	NaN	NaN	NaN	NaN	NaN	NaN	NaN	NaN	NaN	1.72	52.91
P04114	APOB	High	[K].MLETVR.[T]	P04114 [1312-1317]	High	High	1xOxidation [M1]	1	1	8	0	764.397	0	NaN	NaN	NaN	NaN	NaN	NaN	NaN	NaN	NaN	NaN	NaN	NaN	NaN	NaN	NaN	NaN	NaN	NaN	NaN	NaN	NaN	1.15371e+06	NaN	NaN	NaN	NaN	554977	NaN	NaN	NaN	NaN	NaN	NaN	NaN	NaN	NaN	NaN	1.35301e+06	NaN	5.00986e+06	403160	NaN	NaN	NaN	NaN	NaN	NaN	1.61011e+06	NaN	NaN	NaN	NaN	NaN	NaN	NaN	NaN	NaN	NaN	NaN	680667	NaN	NaN	NaN	NaN	NaN	NaN	NaN	NaN	NaN	579422	NaN	NaN	NaN	NaN	NaN	4.05394e+06	NaN	NaN	NaN	NaN	NaN	NaN	NaN	0	0	0.0009553	0.0143	2.18	280.5	22.4	22.4	0.00655146	0.000217912	0.000217369	0.0016631	0.194056	0.0075583	0.00755808	0.0617938	1.07	20.31
Q5VST9-6	OBSCN	High	[R].SSVTLEVELTRPWPELR.[W]	Q5VST9-6 [2003-2019]	High	n/a		1	1	2	0	2012.08	0	NaN	NaN	NaN	NaN	NaN	NaN	NaN	NaN	NaN	NaN	NaN	NaN	NaN	NaN	NaN	NaN	NaN	NaN	NaN	NaN	NaN	NaN	NaN	1.20014e+06	NaN	NaN	NaN	NaN	NaN	NaN	2.60841e+06	NaN	NaN	NaN	NaN	NaN	NaN	NaN	NaN	NaN	NaN	NaN	NaN	NaN	NaN	NaN	554072	NaN	NaN	NaN	NaN	NaN	NaN	NaN	NaN	NaN	NaN	NaN	NaN	NaN	NaN	NaN	NaN	NaN	NaN	NaN	NaN	NaN	NaN	NaN	NaN	NaN	NaN	NaN	NaN	2.06578e+06	NaN	1.31185e+06	NaN	1.38551e+07	4.02928e+06	5.31348e+06	NaN	0	2003	NaN	NaN	1.03	135.6	21.4	21.4	0.0926107	0.00331869	0.00331866	0.01981	0.590167	0.0383974	0.0383973	0.328821	NaN	23.83
P20711-1	DDC	High	[K].MLELPK.[A]	P20711-1 [125-130]	High	n/a		1	1	2	0	730.417	0	NaN	NaN	NaN	NaN	NaN	NaN	NaN	NaN	NaN	NaN	NaN	NaN	NaN	NaN	NaN	NaN	NaN	NaN	NaN	NaN	NaN	NaN	NaN	NaN	NaN	NaN	NaN	NaN	NaN	NaN	NaN	NaN	NaN	NaN	NaN	NaN	NaN	NaN	NaN	NaN	NaN	NaN	4.46343e+06	NaN	1.37598e+06	NaN	NaN	NaN	NaN	NaN	NaN	NaN	NaN	NaN	NaN	NaN	590063	NaN	NaN	1.48864e+06	NaN	NaN	NaN	NaN	NaN	NaN	NaN	NaN	NaN	NaN	NaN	5.0595e+06	3.51432e+06	NaN	NaN	NaN	NaN	NaN	NaN	NaN	NaN	NaN	NaN	0	125	NaN	NaN	1.95	302.6	11.1	11.1	0.0113331	0.000426534	0.000426459	0.00287942	0.297389	0.0132758	0.0132758	0.112526	NaN	36.23
Q9UM54-6	MYO6	High	[K].SSVVGGFVSHYLLEK.[S]	Q9UM54-6 [218-232]	High	High		1	6	4	0	1621.86	1	3.00011e+07	1.93251e+07	4.65869e+07	4.15213e+07	4.24346e+07	3.53226e+07	3.10154e+07	3.77842e+07	2.92263e+07	3.06308e+07	4.64928e+07	9.32319e+07	3.76625e+07	3.02269e+07	3.01317e+07	4.36121e+07	4.65944e+07	5.93826e+07	3.61071e+07	7.38093e+07	9.22089e+07	2.50903e+07	2.15082e+07	1.26711e+08	2.74743e+07	5.12676e+07	5.07657e+07	5.49253e+07	4.25801e+07	3.82732e+07	5.75657e+07	6.86859e+07	6.26351e+07	4.32049e+07	NaN	NaN	NaN	541952	643461	4.39387e+07	617554	4.90904e+07	3.77546e+07	4.56695e+07	4.45311e+07	3.49266e+07	3.88276e+07	3.52528e+07	3.16966e+07	3.21243e+07	6.09903e+07	4.89707e+07	3.81576e+07	2.23138e+07	4.05818e+07	4.51885e+07	5.49282e+07	5.00126e+07	6.30586e+07	4.68482e+07	5.32223e+07	6.07818e+07	4.64804e+07	5.91551e+07	5.07942e+07	3.38273e+07	4.66541e+07	4.34076e+07	5.11069e+07	5.28203e+07	5.14119e+07	3.68258e+07	4.56371e+07	2.70855e+07	3.916e+07	6.76045e+07	4.79073e+07	4.62349e+07	4.6983e+07	3.6095e+07	3.02844e+07	4.17049e+07	NaN	0	218	1.912e-06	1.123e-09	4.6	440.9	309.1	309.1	2.53327e-05	1.05545e-06	9.37281e-07	6.16903e-05	0.000916205	4.24415e-06	4.08842e-06	0.000121485	3.1	53.34
Q86VP6-1	CAND1	High	[R].SSVVTAVK.[F]	Q86VP6-1 [983-990]	High	High		1	2	2	0	790.467	0	NaN	150778	NaN	NaN	NaN	NaN	NaN	NaN	NaN	NaN	NaN	NaN	NaN	NaN	577789	NaN	NaN	NaN	NaN	NaN	NaN	NaN	102992	786655	NaN	NaN	78873.7	NaN	379366	NaN	NaN	NaN	387850	NaN	NaN	NaN	NaN	NaN	NaN	986903	NaN	341929	NaN	NaN	NaN	NaN	NaN	856118	NaN	NaN	455617	NaN	NaN	NaN	NaN	NaN	NaN	NaN	1.31011e+07	NaN	NaN	NaN	NaN	NaN	486065	NaN	NaN	130400	393853	1.27438e+06	NaN	2.98922e+06	830475	1.36399e+06	NaN	NaN	NaN	NaN	NaN	NaN	NaN	NaN	NaN	0	983	0.0009656	0.01447	1.84	241.8	71.9	71.9	0.0145096	0.000607516	0.000607473	0.00419532	0.352985	0.0165454	0.0165454	0.142057	1.34	21.67
Q9C0I1	MTMR12	High	[-].MLGKGVVGGGGGTK.[A]	Q9C0I1 [1-14]	n/a	High		1	3	1	1	1217.67	1	377012	334810	NaN	NaN	NaN	NaN	1.27069e+06	NaN	1.56946e+06	NaN	NaN	NaN	423531	NaN	NaN	NaN	690320	355609	774017	NaN	NaN	NaN	NaN	NaN	447687	600283	NaN	461892	644369	NaN	NaN	NaN	NaN	NaN	NaN	NaN	NaN	1.62265e+06	2.24498e+06	2.68152e+06	NaN	NaN	NaN	NaN	775398	NaN	NaN	NaN	NaN	NaN	NaN	NaN	NaN	NaN	NaN	NaN	NaN	NaN	NaN	NaN	NaN	NaN	NaN	1.13661e+06	NaN	NaN	NaN	265533	579853	NaN	921752	NaN	NaN	NaN	1.22713e+06	NaN	2.39478e+06	NaN	NaN	NaN	NaN	951404	NaN	0	0	0.007218	0.1102	NaN	NaN	NaN	NaN	NaN	NaN	NaN	NaN	NaN	NaN	NaN	NaN	1.95	26.17
P08183	ABCB1	High	[K].MLSGQALK.[D]	P08183 [878-885]	High	High	1xOxidation [M1]	1	2	7	0	863.466	1	NaN	NaN	NaN	909160	293705	504065	954783	NaN	622074	NaN	NaN	1.19658e+06	1.40084e+06	NaN	1.45077e+06	525720	NaN	NaN	NaN	531597	1.01212e+06	1.30641e+06	NaN	NaN	1.2929e+06	NaN	NaN	NaN	NaN	NaN	NaN	NaN	NaN	NaN	369974	NaN	NaN	NaN	1.48471e+06	NaN	NaN	1.21177e+06	1.29667e+06	405594	1.30461e+06	NaN	665552	1.9731e+06	617213	2.14754e+06	792573	677363	1.41546e+06	1.54431e+06	NaN	NaN	NaN	NaN	1.07809e+06	NaN	NaN	2.05042e+06	NaN	1.25269e+06	1.35462e+06	671827	1.02198e+06	NaN	1.01208e+06	NaN	1.25906e+06	1.86248e+06	1.41865e+06	NaN	NaN	1.03941e+06	NaN	NaN	NaN	NaN	NaN	NaN	NaN	0	878	0.00314	0.03616	1.85	229.8	52.5	52.5	0.0141964	0.000600994	0.000600725	0.00416983	0.347911	0.0162291	0.0162291	0.138617	1.19	21.23
P27487	DPP4	High	[K].MGFVDNK.[R]	P27487 [616-622]	High	High		1	1	77	0	810.381	3	3.77849e+06	1.86708e+06	2.82035e+06	2.04756e+06	609232	3.15251e+06	1.55563e+07	1.78362e+06	NaN	813781	5.29919e+06	6.25619e+06	848350	2.83161e+06	2.41478e+06	2.55421e+06	1.99453e+06	1.52691e+06	1.46157e+07	3.18996e+06	4.21012e+06	3.29238e+06	2.23553e+06	3.76285e+06	6.22206e+06	3.26469e+06	1.98717e+06	2.2302e+06	7.16755e+06	6.67771e+06	5.4308e+06	3.7011e+06	5.57802e+06	1.05745e+07	2.75088e+06	1.76446e+06	2.29421e+06	3.12724e+06	9.34136e+06	6.94535e+06	5.87921e+06	1.56588e+06	3.22314e+06	899312	5.99099e+06	3.45121e+06	5.91976e+06	3.26972e+06	2.67466e+06	NaN	5.74037e+06	5.71573e+06	7.23877e+06	1.36081e+07	4.20281e+06	6.98462e+06	2.14811e+06	6.67233e+06	4.97429e+06	3.12261e+06	7.53117e+06	5.30709e+06	3.71758e+06	1.00754e+07	2.73016e+06	2.4954e+06	6.81246e+06	1.94439e+06	3.36766e+06	1.87203e+06	8.8034e+06	2.64715e+06	4.46352e+06	6.10324e+06	1.1949e+07	5.11623e+06	5.40292e+06	4.94028e+06	2.34355e+07	1.49976e+07	4.63758e+06	3.79219e+06	NaN	0	616	9.468e-05	0.001088	3.78	347.4	224.5	224.5	0.000166049	1.05545e-06	6.92852e-07	4.92756e-05	0.00597584	0.000123067	0.00012306	0.0016129	1.93	26.59
P01871	IGHM	High	[K].STGKPTLYNVSLVMSDTAGTC.[Y]	P01871 [432-452]	High	n/a	1xCarbamidomethyl [C21];1xOxidation [M14]	1	1	2	0	2218.04	0	NaN	NaN	NaN	NaN	NaN	NaN	NaN	NaN	NaN	NaN	NaN	NaN	NaN	NaN	NaN	NaN	NaN	NaN	NaN	NaN	NaN	NaN	NaN	NaN	NaN	NaN	NaN	NaN	NaN	NaN	NaN	NaN	NaN	1.49454e+06	NaN	NaN	NaN	NaN	NaN	NaN	NaN	NaN	NaN	NaN	NaN	NaN	NaN	NaN	NaN	NaN	NaN	NaN	NaN	NaN	NaN	NaN	NaN	NaN	NaN	NaN	2.19604e+07	NaN	NaN	NaN	NaN	NaN	NaN	1.54801e+06	NaN	NaN	NaN	NaN	NaN	NaN	NaN	NaN	NaN	NaN	NaN	NaN	NaN	NaN	NaN	0	432	NaN	NaN	11.95	659	657.8	657.8	1.12385e-12	1.3807e-13	0	0	4.06829e-11	5.02153e-12	0	0	NaN	47.78
P01024	C3	High	[R].MDRAHEAK.[I]	P01024 [479-486]	High	Medium		1	1	9	1	957.457	0	NaN	NaN	NaN	NaN	NaN	NaN	NaN	NaN	NaN	NaN	NaN	NaN	NaN	NaN	26957.9	NaN	134093	123630	338307	NaN	NaN	NaN	NaN	39572.1	NaN	NaN	49088.2	NaN	NaN	218848	57063	NaN	153434	264196	NaN	NaN	37824.1	NaN	NaN	NaN	NaN	NaN	NaN	NaN	79108.1	NaN	NaN	129245	17924.7	NaN	21799.5	NaN	NaN	NaN	18522	NaN	NaN	67703.7	NaN	388101	603481	NaN	180193	NaN	68793.8	NaN	NaN	NaN	NaN	112125	NaN	949272	1.50559e+06	NaN	113253	NaN	NaN	NaN	NaN	NaN	1.05629e+06	NaN	NaN	0	479	0.03442	0.6525	3.14	392.3	220.4	220.4	0.000727697	8.86715e-06	8.80552e-06	0.000168962	0.0256844	0.000688262	0.000688256	0.00651017	0.98	15.46
Q08380	LGALS3BP	High	[K].STSSFPCPAGHFNGFR.[T]	Q08380 [555-570]	High	High	1xCarbamidomethyl [C7]	1	1	144	0	1768.79	3	5.65045e+06	4.62011e+06	1.65717e+07	1.4741e+07	3.46749e+06	575902	1.14462e+07	1.78605e+07	9.69034e+06	2.19426e+07	4.56317e+07	3.05296e+06	5.62646e+06	3.19688e+07	996328	4.49054e+06	6.62297e+06	6.80188e+06	1.31708e+07	1.8523e+06	4.98243e+06	8.50173e+06	4.60218e+06	4.01345e+06	NaN	6.34973e+06	3.56697e+06	1.85991e+06	NaN	2.30996e+06	1.76678e+07	1.16701e+07	3.70277e+06	1.28181e+07	6.74894e+06	5.88721e+06	4.18104e+06	1.47752e+07	2.64267e+07	5.73517e+06	2.18424e+07	4.15129e+06	1.30775e+07	1.46001e+06	NaN	2.99619e+06	3.98153e+06	6.92044e+06	7.44163e+06	5.14126e+06	5.50934e+06	7.01472e+06	1.23052e+06	4.30696e+06	1.53095e+06	3.65284e+06	1.53306e+06	5.30753e+06	2.38894e+06	8.94234e+06	3.06944e+07	1.63267e+07	1.48403e+06	2.53516e+07	2.75505e+07	8.77313e+06	2.63718e+06	5.0435e+06	3.28589e+06	6.40275e+06	6.32646e+06	1.74003e+06	953180	NaN	2.85704e+06	3.51259e+06	6.35028e+07	2.93142e+07	1.62345e+07	1.20931e+07	2.34392e+07	3.31248e+07	NaN	0	555	1.912e-06	3.593e-12	13.18	761.5	661.8	661.8	6.66853e-14	8.68972e-15	0	0	2.41398e-12	3.13307e-13	0	0	2.37	41.33
P51688	SGSH	High	[R].MDQGVGLVLQELR.[D]	P51688 [246-258]	High	High	1xOxidation [M1]	1	1	8	0	1473.77	1	NaN	NaN	NaN	NaN	919177	NaN	2.02421e+06	NaN	NaN	1.36876e+06	2.80088e+06	NaN	1.6122e+06	1.02227e+06	3.53745e+06	NaN	1.10604e+06	1.12971e+06	NaN	NaN	3.35222e+06	NaN	NaN	NaN	NaN	3.3998e+06	NaN	1.63507e+06	880361	7.15084e+06	1.92065e+06	1.67634e+06	2.25824e+06	3.78339e+06	538331	NaN	NaN	NaN	NaN	1.75978e+06	NaN	NaN	NaN	NaN	NaN	NaN	NaN	NaN	3.39997e+06	NaN	NaN	NaN	4.74982e+06	3.53838e+06	1.85775e+06	7.00985e+06	NaN	4.3859e+06	NaN	NaN	1.67084e+06	NaN	1.64415e+06	2.47693e+06	NaN	NaN	1.45997e+06	395877	NaN	3.12545e+06	NaN	735457	792771	4.85e+06	1.47823e+06	NaN	NaN	NaN	3.25604e+06	3.58753e+06	NaN	NaN	NaN	0	246	1.912e-06	4.625e-08	4.6	497.8	220.2	220.2	2.50097e-05	1.05545e-06	9.38211e-07	6.17398e-05	0.000904534	4.24415e-06	4.09305e-06	0.000121595	3.69	57.28
P51688	SGSH	High	[R].MDQGVGLVLQELR.[D]	P51688 [246-258]	High	High		1	1	71	0	1457.78	3	7.17755e+06	3.71112e+06	3.30539e+06	7.45023e+06	2.93004e+06	2.34607e+06	1.77736e+07	4.21797e+06	4.21557e+06	5.64772e+06	1.33008e+07	9.90119e+06	1.98901e+06	2.91709e+06	4.22565e+06	2.66527e+06	1.49868e+06	883621	2.21639e+07	4.16841e+06	1.10511e+06	6.91072e+06	4.67628e+06	1.65053e+07	7.01938e+06	6.72487e+06	3.87063e+06	2.74271e+06	1.31382e+07	1.33978e+07	4.13667e+06	2.97875e+06	4.73854e+06	8.50359e+06	8.46219e+06	1.62545e+06	3.39376e+06	1.22258e+07	2.00325e+07	2.16763e+07	7.95689e+06	1.21599e+07	2.06738e+07	3.05282e+06	9.95383e+06	7.04846e+06	1.06015e+07	8.30007e+06	6.45704e+06	1.31831e+07	5.37659e+06	9.81372e+06	1.65417e+07	1.56178e+07	2.98487e+06	8.88287e+06	2.54248e+06	7.32718e+06	5.74927e+06	2.53558e+06	8.39017e+06	1.10733e+07	1.45886e+07	1.25796e+07	2.49158e+07	1.1606e+06	1.18203e+07	4.4518e+06	5.56899e+06	1.47144e+07	1.61543e+07	7.35467e+06	1.22268e+07	8.49842e+06	1.54876e+07	1.00342e+07	1.21361e+07	6.1203e+06	1.21817e+07	2.27497e+07	4.53186e+06	6.19291e+06	NaN	0	0	1.912e-06	7.792e-09	11.83	676.3	653.1	653.1	1.49503e-12	2.00823e-13	0	0	5.41193e-11	7.21331e-12	0	0	3.16	60.85
Q9H0E2	TOLLIP	High	[R].MDPYCR.[L]	Q9H0E2 [73-78]	High	High	1xCarbamidomethyl [C5]	1	2	9	0	841.333	1	NaN	NaN	NaN	NaN	NaN	NaN	NaN	NaN	NaN	171022	NaN	NaN	NaN	NaN	NaN	46577	NaN	NaN	NaN	NaN	NaN	NaN	98704.6	NaN	NaN	NaN	NaN	NaN	NaN	NaN	NaN	NaN	NaN	NaN	NaN	NaN	NaN	NaN	NaN	NaN	NaN	NaN	NaN	NaN	NaN	NaN	NaN	NaN	NaN	1.40884e+06	428659	NaN	NaN	NaN	NaN	NaN	NaN	NaN	NaN	NaN	NaN	NaN	NaN	343388	NaN	NaN	NaN	NaN	NaN	NaN	NaN	NaN	NaN	NaN	NaN	NaN	NaN	NaN	NaN	NaN	NaN	NaN	NaN	0	0	0.005291	0.06828	1.99	244.8	173.3	173.3	0.0102109	0.000402841	0.000402793	0.00273723	0.080426	0.00233396	0.00233391	0.018683	1.3	21.11
P35908	KRT2	High	[R].STSSFSCLSR.[H]	P35908 [36-45]	High	High	1xCarbamidomethyl [C7]	1	1	33	0	1131.51	2	1.91018e+06	7006220	NaN	1.90136e+06	6.77754e+06	NaN	4.1809e+06	2.54573e+06	8.29405e+06	2.77552e+06	2.09202e+06	NaN	973608	3.34019e+06	NaN	999363	NaN	1.32119e+06	NaN	3.74965e+06	1.84124e+06	NaN	1.07882e+06	NaN	2.78947e+06	4.83749e+06	970247	678688	698512	1.77361e+06	3.9164e+06	1.81261e+06	1.3512e+06	4.93998e+06	NaN	NaN	NaN	NaN	NaN	NaN	NaN	NaN	1.30512e+06	472655	1.91596e+06	924569	597328	2.36964e+06	NaN	NaN	NaN	NaN	NaN	NaN	625728	1.09766e+06	1.06356e+06	NaN	NaN	NaN	NaN	NaN	NaN	1.27824e+06	NaN	3.11309e+06	2.3329e+06	1.90012e+06	NaN	NaN	NaN	3.28404e+06	NaN	1.58905e+06	3.39965e+06	1.0109e+07	6.53839e+07	1.84908e+07	NaN	NaN	3.63375e+06	1.031e+07	NaN	0	0	1.282e-05	0.0001234	5.06	438.8	237.5	237.5	8.80174e-06	1.05545e-06	9.85433e-07	6.33673e-05	0.000318518	2.90457e-06	2.83184e-06	0.000124673	1.75	28
P01742		High	[K].STSTAYMELSSLR.[S]	P01742 [94-106]	High	High		1	1	30	0	1445.69	2	NaN	NaN	520301	1.10405e+06	NaN	1.52377e+06	844861	412077	1.2214e+06	2.17643e+06	NaN	NaN	546457	NaN	NaN	460013	1.78022e+06	607857	962244	NaN	NaN	2.92175e+06	590599	NaN	1.82716e+06	980046	2.59614e+06	1.42698e+06	4.74021e+06	1.52873e+06	NaN	570222	NaN	NaN	2.40351e+06	568753	NaN	1.15899e+06	2.51534e+06	1.82306e+06	3.29052e+06	NaN	2.53866e+06	NaN	3.31701e+06	1.18138e+06	NaN	NaN	567288	3.0186e+06	NaN	2.20721e+06	NaN	NaN	NaN	2.45629e+06	1.80448e+06	778900	NaN	NaN	NaN	1.85997e+06	NaN	NaN	NaN	NaN	NaN	NaN	NaN	NaN	NaN	NaN	2.09352e+06	1.39837e+06	3.08452e+06	NaN	4.19554e+06	5.48818e+06	8.54098e+06	3.58353e+06	2.85511e+06	NaN	NaN	0	0	1.912e-06	5.692e-07	5.37	525.5	354.1	354.1	4.28064e-06	1.05545e-06	1.02295e-06	6.4612e-05	1.34047e-05	1.89086e-06	1.63685e-06	6.88184e-05	3.4	45.65
P13640	MT1G	High	[-].MDPNCSCAAAGVSCTCASSCK.[C]	P13640 [1-21]	High	High	1xAcetyl [N-Term];5xCarbamidomethyl [C5;C14;C16;C20];C7	1	1	17	0	2335.85	0	NaN	1.5887e+06	NaN	NaN	NaN	NaN	NaN	NaN	NaN	1.49359e+06	NaN	NaN	NaN	NaN	NaN	NaN	NaN	NaN	NaN	NaN	NaN	NaN	NaN	NaN	NaN	NaN	NaN	NaN	NaN	NaN	NaN	1.24647e+06	3.95019e+06	NaN	1.04256e+06	NaN	NaN	NaN	NaN	NaN	NaN	NaN	NaN	NaN	NaN	NaN	NaN	NaN	NaN	NaN	1.55968e+06	NaN	NaN	NaN	NaN	NaN	NaN	NaN	NaN	838147	NaN	2.78674e+06	NaN	NaN	NaN	NaN	NaN	NaN	NaN	NaN	2.8124e+06	NaN	NaN	NaN	NaN	NaN	NaN	NaN	NaN	NaN	NaN	NaN	NaN	0	0	1.912e-06	7.323e-16	10.58	607.2	607.2	607.2	2.6134e-11	3.33494e-12	0	0	2.09303e-10	2.42474e-11	0	0	5.16	38.67
P08253	MMP2	High	[K].MDPGFPK.[L]	P08253 [598-604]	High	Medium		1	1	2	0	791.376	1	NaN	NaN	NaN	NaN	NaN	NaN	NaN	NaN	NaN	NaN	NaN	NaN	NaN	NaN	NaN	NaN	NaN	NaN	NaN	NaN	882779	808756	310543	NaN	NaN	NaN	NaN	NaN	963818	NaN	NaN	NaN	NaN	NaN	NaN	823125	995378	NaN	2.21226e+06	NaN	NaN	NaN	3.75044e+06	NaN	NaN	NaN	NaN	NaN	1.2988e+06	2.39004e+06	NaN	NaN	NaN	NaN	NaN	1.16591e+06	NaN	1.35178e+06	860892	NaN	NaN	NaN	770600	952311	NaN	NaN	NaN	NaN	NaN	1.23835e+06	782666	NaN	NaN	NaN	NaN	NaN	NaN	NaN	NaN	NaN	NaN	NaN	NaN	0	0	0.01355	0.2596	2.1	268.6	94.1	94.1	0.00798154	0.000276483	0.000276306	0.00203897	0.227603	0.00908466	0.00908405	0.0741282	1.02	30.14
P13646	KRT13	High	[R].STSVTTTSSASVTTTSNASGRR.[T]	P13646 [430-451]	High	High		1	1	2	1	2159.05	0	NaN	121269	NaN	NaN	NaN	NaN	NaN	NaN	NaN	NaN	NaN	NaN	NaN	NaN	NaN	NaN	NaN	NaN	NaN	NaN	NaN	NaN	NaN	NaN	NaN	NaN	NaN	NaN	NaN	NaN	NaN	NaN	NaN	2.36539e+06	NaN	NaN	NaN	NaN	NaN	NaN	NaN	NaN	NaN	NaN	NaN	NaN	NaN	NaN	114708	568607	NaN	NaN	NaN	NaN	487033	NaN	NaN	NaN	284510	NaN	NaN	720711	NaN	NaN	NaN	NaN	NaN	NaN	NaN	NaN	NaN	NaN	NaN	NaN	NaN	NaN	NaN	NaN	NaN	NaN	NaN	NaN	NaN	0	0	1.912e-06	1.652e-05	8.42	557.8	543.3	543.3	3.77686e-09	2.82391e-10	0	0	1.36721e-07	9.8921e-09	0	0	2.86	20.32
P09543-1	CNP	High	[K].MDLVTYFGK.[R]	P09543-1 [236-244]	High	High	1xOxidation [M1]	1	2	10	0	1089.53	1	NaN	360002	453126	NaN	NaN	NaN	NaN	NaN	NaN	NaN	544508	623207	414723	NaN	NaN	NaN	NaN	190355	1.16269e+06	NaN	501000	1.0385e+06	NaN	NaN	NaN	NaN	NaN	NaN	741144	1.56477e+06	NaN	NaN	437447	932422	NaN	NaN	NaN	1.38367e+06	NaN	NaN	NaN	NaN	NaN	NaN	844884	NaN	NaN	NaN	NaN	NaN	NaN	NaN	NaN	NaN	351504	1.17689e+06	NaN	NaN	NaN	NaN	NaN	NaN	NaN	NaN	NaN	NaN	NaN	NaN	NaN	NaN	NaN	NaN	NaN	NaN	NaN	NaN	NaN	NaN	NaN	NaN	NaN	NaN	NaN	0	0	1.526e-05	0.0001806	3.16	332.3	173.4	173.4	0.000684888	7.75627e-06	7.70934e-06	0.000170794	0.0242084	0.00062785	0.000627825	0.00592151	1.96	44.28
P09543-1	CNP	High	[K].MDLVTYFGK.[R]	P09543-1 [236-244]	High	High		1	2	65	0	1073.53	2	1.50091e+06	1.01272e+06	1.52666e+06	1.93339e+06	5.47793e+06	544032	3.68638e+06	2.70306e+06	6.49393e+06	2.20908e+06	7.67214e+06	5.64578e+06	NaN	1.93558e+06	2.74178e+06	412202	NaN	NaN	8.13234e+06	NaN	NaN	NaN	912893	1.21184e+07	NaN	2.50649e+06	1.19043e+06	1.1106e+06	3.61152e+06	5.79885e+06	2.32409e+06	730930	1.10878e+06	5.19644e+06	388426	569460	227403	1.59769e+06	NaN	2.76744e+06	5.25016e+06	3.20381e+06	6.93198e+06	362590	809066	516445	2.01559e+06	1.90707e+07	1.01565e+06	4.30067e+06	1.68619e+07	3.94128e+06	2.46902e+06	5.7328e+07	937409	2.08018e+06	295900	1.84685e+06	NaN	881498	NaN	927289	1.58739e+06	1.98573e+06	1.79207e+06	7.30925e+06	2.95693e+06	1.43791e+07	8.1607e+06	5.24825e+06	6.17112e+06	2.67412e+06	3.88714e+06	1.1605e+06	3.57969e+06	1.18061e+07	4.57803e+06	4.03512e+06	978473	1.53767e+06	1.37578e+06	3.33264e+06	NaN	0	236	3.779e-06	2.473e-05	4	436.3	196.6	196.6	0.000100048	1.05545e-06	7.3903e-07	5.18054e-05	0.00360892	6.86762e-05	6.85509e-05	0.00095048	1.8	53.7
Q06033-1	ITIH3	High	[R].STSIVIMLTDGDANVGESRPEK.[I]	Q06033-1 [386-407]	High	High		1	2	3	0	2319.15	0	NaN	421855	NaN	NaN	NaN	NaN	NaN	2.3183e+06	NaN	NaN	NaN	NaN	NaN	NaN	NaN	NaN	NaN	NaN	3.96508e+06	NaN	NaN	NaN	NaN	NaN	1.33265e+06	NaN	1.78301e+06	NaN	997619	NaN	NaN	NaN	NaN	2.14143e+06	2.03613e+06	1.23485e+06	NaN	NaN	NaN	NaN	NaN	NaN	NaN	NaN	NaN	764794	NaN	NaN	NaN	2.0911e+06	NaN	1.30001e+06	NaN	NaN	NaN	NaN	NaN	NaN	NaN	NaN	NaN	2.34287e+06	NaN	NaN	NaN	NaN	NaN	2.56461e+06	NaN	NaN	NaN	NaN	NaN	3.4787e+06	3.52591e+06	NaN	NaN	6.90898e+06	5.1822e+06	NaN	NaN	NaN	NaN	0	386	1.912e-06	6.305e-16	15.58	882.2	856.5	856.5	2.6134e-16	3.30957e-17	0	0	2.09303e-15	3.3018e-16	0	0	6.53	50.49
P53396-2	ACLY	High	[K].STTLFSRHTK.[A]	P53396-2 [479-488]	High	n/a		1	1	4	1	1177.63	0	351784	260542	338659	NaN	NaN	NaN	NaN	NaN	NaN	NaN	NaN	NaN	NaN	NaN	NaN	NaN	NaN	NaN	NaN	NaN	NaN	NaN	421989	284333	744947	NaN	403444	NaN	1.07469e+06	NaN	NaN	NaN	641649	NaN	NaN	NaN	529404	NaN	NaN	NaN	NaN	NaN	872098	167479	574066	NaN	285959	NaN	369424	NaN	613331	NaN	NaN	NaN	NaN	1.21616e+06	374410	NaN	NaN	NaN	NaN	1.00598e+06	NaN	NaN	NaN	NaN	516810	445518	NaN	NaN	NaN	577092	2.84791e+06	1.36562e+06	885572	NaN	NaN	NaN	NaN	NaN	1.31298e+06	NaN	NaN	0	479	NaN	NaN	0.88	250.7	90.7	90.7	0.131505	0.00520884	0.00520793	0.0332876	0.722956	0.0566795	0.0566795	0.452224	NaN	22.02
P22352	GPX3	High	[K].MDILSYMR.[R]	P22352 [209-216]	High	High	1xOxidation [M]	1	1	12	0	1044.49	3	949100	NaN	2.0479e+06	NaN	NaN	2.80394e+06	6.13809e+06	786539	1.28085e+07	2.28555e+06	2.87959e+06	NaN	NaN	NaN	NaN	NaN	NaN	1.55504e+06	2.29111e+06	NaN	NaN	NaN	NaN	NaN	NaN	756466	NaN	NaN	NaN	NaN	1.36585e+06	NaN	NaN	NaN	1.21834e+06	670507	373840	1.23017e+06	1.22686e+07	1.9682e+06	4.22726e+06	1.28432e+06	1.48175e+07	167206	619643	651013	1.37791e+06	1.91806e+06	NaN	NaN	361054	1.37043e+06	NaN	NaN	NaN	NaN	692449	NaN	1.1173e+06	847816	NaN	NaN	540876	1.04871e+06	NaN	NaN	427294	330296	580770	985008	NaN	708860	351362	NaN	3.43323e+06	NaN	3.63286e+06	1.81856e+06	NaN	4.73774e+06	1.00523e+06	5.1842e+06	NaN	0	209	0.0003566	0.004209	1.67	201.4	106.8	106.8	0.0215026	0.000848997	0.000848973	0.00505681	0.449641	0.0240442	0.0240437	0.207514	1.24	41.49
P22352	GPX3	High	[K].MDILSYMR.[R]	P22352 [209-216]	High	High		1	1	66	0	1028.49	6	664438	NaN	2.39793e+06	618067	NaN	236633	6.80235e+06	4.41592e+06	833591	NaN	6.94724e+06	1.34022e+06	413732	NaN	283771	NaN	NaN	515765	1.33752e+07	NaN	NaN	1.1718e+06	297001	NaN	460299	540372	NaN	NaN	NaN	NaN	2.07728e+06	NaN	NaN	134151	566058	759631	684566	527013	2.42395e+07	NaN	5.78751e+06	676549	1.02805e+06	NaN	805476	3.60933e+06	1.30525e+06	1.14102e+06	1.12343e+06	1.61458e+06	327771	NaN	783863	NaN	487360	518259	590203	218871	NaN	462799	2.73685e+06	NaN	1.12191e+06	1.03893e+06	NaN	NaN	3.15036e+06	962563	925369	4.25627e+06	3.75354e+06	695415	1.35755e+06	584382	6.78313e+06	719606	7.59272e+06	1.80042e+06	3.19553e+06	8.88661e+06	2.20383e+06	3.3035e+06	NaN	0	209	1.526e-05	0.0001536	4.1	399.3	326.9	326.9	7.99506e-05	1.05545e-06	7.70276e-07	5.34645e-05	0.00288599	4.15452e-05	4.14462e-05	0.000595533	2.21	55.3
O95841	ANGPTL1	High	[R].MDLENLK.[D]	O95841 [83-89]	High	High		1	1	8	0	862.434	0	NaN	NaN	NaN	NaN	NaN	NaN	NaN	NaN	NaN	NaN	NaN	NaN	NaN	NaN	222352	NaN	NaN	NaN	NaN	NaN	NaN	1.21002e+06	NaN	NaN	NaN	NaN	NaN	319971	1.10801e+06	NaN	NaN	NaN	NaN	NaN	NaN	NaN	NaN	NaN	NaN	NaN	NaN	NaN	NaN	NaN	NaN	NaN	1.27373e+06	NaN	NaN	NaN	NaN	NaN	NaN	NaN	737365	NaN	NaN	1.46989e+06	NaN	NaN	NaN	NaN	NaN	NaN	NaN	NaN	NaN	NaN	NaN	NaN	NaN	NaN	NaN	NaN	NaN	NaN	NaN	NaN	NaN	NaN	NaN	NaN	NaN	0	0	0.0005871	0.00777	1.35	223	63.2	63.2	0.0448965	0.00160341	0.00160326	0.00944416	0.33054	0.0153319	0.0153314	0.130594	1.45	35.11
Q7Z7M0	MEGF8	High	[R].STTITLTPSAETDVSLVYR.[G]	Q7Z7M0 [705-723]	High	High		1	1	57	0	2054.07	0	NaN	NaN	NaN	NaN	NaN	1.1926e+06	3.75594e+07	2.32578e+07	1.15748e+06	NaN	842437	929660	NaN	NaN	NaN	NaN	NaN	1.75387e+07	NaN	NaN	NaN	851715	NaN	NaN	4.47981e+06	NaN	1.42557e+07	6.16788e+06	2863935	NaN	NaN	610839	692429	NaN	NaN	NaN	NaN	NaN	NaN	NaN	NaN	4.20319e+06	NaN	2.04583e+06	NaN	2.89842e+07	9.48457e+06	NaN	NaN	NaN	NaN	NaN	NaN	NaN	NaN	NaN	4.36356e+06	NaN	NaN	NaN	NaN	NaN	995907	NaN	NaN	9.57495e+06	3.51274e+06	NaN	667806	NaN	735095	NaN	NaN	NaN	2.22451e+07	NaN	NaN	NaN	NaN	NaN	NaN	NaN	NaN	0	705	1.912e-06	3.046e-12	12.1	655.6	544.9	544.9	7.86287e-13	1.0948e-13	0	0	2.84633e-11	4.09208e-12	0	0	3.85	56.25
Q09666-1	AHNAK	High	[K].MDIDVPDVEVQGPDWHLK.[M]	Q09666-1 [859-876]	High	High		1	1	3	0	2093	0	NaN	NaN	NaN	NaN	NaN	NaN	357605	NaN	697356	NaN	NaN	NaN	NaN	NaN	NaN	NaN	NaN	NaN	NaN	NaN	NaN	NaN	NaN	NaN	NaN	NaN	NaN	NaN	NaN	NaN	NaN	NaN	NaN	NaN	NaN	NaN	NaN	NaN	NaN	NaN	NaN	NaN	NaN	NaN	NaN	NaN	NaN	NaN	NaN	NaN	NaN	NaN	NaN	NaN	NaN	NaN	NaN	NaN	NaN	NaN	NaN	NaN	NaN	NaN	NaN	1.68086e+06	NaN	NaN	NaN	1.45954e+06	NaN	1.58411e+06	NaN	NaN	NaN	923828	NaN	NaN	NaN	4.93609e+06	NaN	NaN	NaN	0	859	1.912e-06	1.966e-08	8.02	462	462	462	9.63047e-09	9.01808e-10	0	0	3.48619e-07	3.62109e-08	0	0	3.69	58.25
P02751	FN1	High	[R].STTPDITGYR.[I]	P02751 [1198-1207]	High	High		1	15	208	0	1110.54	3	1.63046e+07	1.18118e+07	10759950	6.14339e+07	1.02344e+07	2.46068e+07	2.36952e+07	2.09986e+07	2.1153e+07	2.30092e+07	4.02243e+07	5.39655e+07	2.24349e+07	2.16365e+07	1.61832e+07	1.37126e+07	2.17574e+07	1.33437e+07	3.147e+07	1.83341e+07	1.41569e+07	21376338	2.22917e+07	3.63654e+07	1.85952e+07	2.69321e+07	32423648	1.66349e+07	2.35962e+07	1.01724e+08	7.3807e+06	1.61174e+07	1.63801e+07	5.77871e+07	2.35059e+07	1.55506e+07	2.05281e+07	4.46615e+07	3.39388e+07	8.35003e+07	3.57322e+07	3.48966e+07	6.55862e+07	1.31166e+07	2.64222e+07	1.87503e+07	6.14336e+07	8.04353e+07	2.01345e+07	49169341	1.63021e+07	6.35499e+07	7.5664e+07	7.22838e+07	3.66836e+07	5.25596e+07	1.32756e+07	9.60864e+07	2.42119e+07	3.37605e+07	7.57708e+07	6.16607e+07	3.27837e+07	2.90855e+07	9.76682e+07	1.73083e+07	3.81496e+07	1.37002e+07	2.13013e+07	9.10921e+07	4.36019e+07	2.57193e+07	2.93413e+07	5.17983e+07	3.97721e+07	6.75319e+07	8.20386e+07	2.50119e+07	9.88965e+07	1.07999e+07	1.16343e+07	3.20444e+07	NaN	0	1198	1.169e-05	5.342e-05	4.54	413.7	202.2	202.2	2.89541e-05	1.05545e-06	9.05774e-07	6.02664e-05	0.00104704	8.04682e-06	7.7914e-06	0.000117419	2.31	30.55
Q09666-1	AHNAK	High	[K].MDIDAPDVEVQGPDWHLK.[M]	Q09666-1 [1236-1253]	High	High		1	1	19	0	2064.97	1	1.68765e+06	1.5586e+06	2.25179e+06	1.38623e+06	NaN	359904	NaN	542023	NaN	382966	1.44354e+06	2.13071e+06	NaN	NaN	252621	NaN	NaN	NaN	NaN	NaN	NaN	NaN	NaN	NaN	NaN	NaN	NaN	NaN	NaN	NaN	NaN	NaN	NaN	NaN	936466	1.89912e+06	1.98435e+06	NaN	3.13811e+06	2.64712e+06	1.56184e+06	NaN	1.26347e+06	NaN	NaN	NaN	692693	NaN	1.72379e+06	2.63717e+06	NaN	1.0441e+06	3.21838e+06	NaN	NaN	NaN	NaN	NaN	711539	NaN	NaN	3.16249e+06	3.60791e+06	3.04883e+06	2.53976e+06	NaN	NaN	NaN	559925	1.9793e+06	NaN	803764	526251	2.30314e+06	NaN	NaN	8.15468e+06	NaN	3.89859e+06	2.03701e+07	NaN	NaN	NaN	0	1236	1.912e-06	9.437e-14	12.56	711.2	557.3	557.3	2.72476e-13	3.66874e-14	0	0	9.86352e-12	1.36842e-12	0	0	4.69	53.33
Q09666-1	AHNAK	High	[K].MDIDAPDVDVHGPDWHLK.[M]	Q09666-1 [2030-2047]	High	High	1xOxidation [M1]	1	1	2	0	2075.95	0	NaN	NaN	NaN	NaN	NaN	NaN	NaN	NaN	NaN	NaN	NaN	NaN	NaN	NaN	NaN	NaN	NaN	NaN	NaN	NaN	NaN	NaN	NaN	NaN	647437	3.03928e+06	1.17866e+06	NaN	NaN	3.02408e+06	1.16326e+06	NaN	409556	NaN	NaN	NaN	NaN	NaN	NaN	2.49573e+06	NaN	NaN	NaN	NaN	NaN	NaN	NaN	NaN	NaN	NaN	NaN	NaN	NaN	NaN	NaN	NaN	NaN	NaN	NaN	1.69781e+06	NaN	NaN	NaN	NaN	NaN	NaN	NaN	763996	NaN	NaN	NaN	NaN	NaN	NaN	NaN	NaN	NaN	NaN	NaN	8.54851e+06	NaN	NaN	NaN	0	0	1.912e-06	1.692e-11	11.18	694.7	611.8	611.8	6.66853e-12	7.67709e-13	0	0	2.41398e-10	2.6355e-11	0	0	4.73	41.53
Q09666-1	AHNAK	High	[K].MDIDAPDVDVHGPDWHLK.[M]	Q09666-1 [2030-2047]	High	High		1	1	3	0	2059.95	2	NaN	249723	1.21046e+06	NaN	NaN	NaN	NaN	NaN	NaN	NaN	NaN	NaN	NaN	NaN	NaN	NaN	NaN	701947	NaN	612618	NaN	NaN	NaN	NaN	NaN	3.04725e+06	NaN	NaN	NaN	NaN	NaN	NaN	NaN	NaN	NaN	NaN	NaN	NaN	NaN	NaN	NaN	NaN	3.36488e+06	NaN	NaN	NaN	NaN	NaN	NaN	NaN	NaN	NaN	3.40928e+06	NaN	NaN	1.77486e+06	NaN	1.11151e+07	NaN	NaN	NaN	NaN	1.42915e+06	660408	NaN	NaN	3.6721e+07	393696	NaN	1.05164e+06	NaN	434558	NaN	NaN	782982	3.26788e+06	8.81477e+06	NaN	NaN	4.11902e+07	918110	NaN	NaN	0	0	1.912e-06	1.909e-06	1.96	60.5	60.5	60.5	0.0110521	0.000421193	0.000421042	0.00288755	0.291877	0.0126888	0.0126888	0.106787	1.01	48.01
P02511	CRYAB	High	[-].MDIAIHHPWIR.[R]	P02511 [1-11]	High	High	1xAcetyl [N-Term]	1	1	393	0	1430.74	9	3.8729e+06	1.23245e+06	307070	8.12969e+06	1.29035e+06	5.06749e+06	5.06467e+06	3.06258e+06	5.4513e+07	3.79302e+06	9.48944e+06	1.93626e+07	3.37217e+06	2.19241e+06	3.17772e+06	3.27491e+06	2.93703e+06	489366	1.36354e+07	4.49288e+06	3.59205e+06	1.40617e+06	551819	1.08485e+07	6.27992e+06	4.69205e+06	816884	387821	8.82359e+06	9.94315e+06	2.46011e+06	2.46457e+06	5.17839e+06	2.9299e+07	1.87832e+06	678789	1.20792e+06	4.72411e+06	5.5264e+06	1.41859e+07	2.05124e+06	1.58103e+07	1.06759e+07	908062	4.18586e+06	4.89991e+06	6.40858e+06	1.49334e+07	5.48304e+06	1.27931e+07	2.39546e+06	1.11719e+07	1.88603e+07	9.36474e+06	2.69322e+06	8.21763e+06	2.16515e+06	7.02435e+06	1.08533e+07	2.02816e+06	1.65406e+07	1.14092e+07	3.01894e+06	3.29746e+06	2.7194e+07	3.14543e+06	9.27685e+06	3.09554e+06	8.13046e+06	1.19641e+07	1.52737e+07	9.78705e+06	1.01251e+07	2.26045e+07	9.34207e+06	1.48877e+07	7.07165e+07	5.2011e+07	2.55572e+07	4.96253e+06	2.51598e+06	987851	NaN	0	1	1.912e-06	6.915e-13	10.65	737.1	379.9	379.9	2.24355e-11	3.14187e-12	0	0	8.12155e-10	1.21102e-10	0	0	2.59	74.71
Q6P531	GGT6	High	[K].STTSAWACPLILR.[G]	Q6P531 [393-405]	High	High	1xCarbamidomethyl [C8]	1	2	74	0	1475.77	3	4.03019e+06	3.23642e+06	1.40178e+06	4.61198e+06	NaN	NaN	NaN	NaN	NaN	2.99486e+06	4.57243e+06	5.33619e+06	705346	2.96295e+06	1.52696e+06	308803	1.19675e+06	261138	NaN	6.57837e+06	5.68519e+06	NaN	1.04903e+06	NaN	432828	1.67479e+06	2.82279e+06	3.51671e+06	1.08416e+06	NaN	2.84719e+06	4.03039e+06	2.58966e+06	1.28933e+07	1.75459e+06	2.78034e+06	1.82063e+06	6.73498e+06	3.87098e+06	1.93218e+07	4.4755e+06	NaN	NaN	NaN	NaN	NaN	NaN	NaN	3.87126e+06	2.41878e+06	2.80181e+06	9.22752e+06	4.33021e+06	8.69783e+06	1.26153e+06	1.80753e+06	2.20276e+06	1.01811e+07	5.82783e+06	3.7334e+06	7.83864e+06	1.37936e+07	3.91422e+06	NaN	NaN	NaN	NaN	2.48061e+06	2.62471e+06	2.55779e+06	1.93412e+07	NaN	NaN	876728	NaN	1.08505e+07	9.96465e+06	NaN	4.38287e+06	NaN	4.3881e+06	2.5257e+06	NaN	0	0	1.912e-06	4.13e-07	6.73	532.7	397.3	397.3	1.85022e-07	1.55992e-08	0	0	1.48181e-06	1.48274e-07	0	0	2.89	55.08
Q86UX2-1	ITIH5	High	[R].MDGLEEAHGMSAAMGPEPVVQSVR.[G]	Q86UX2-1 [630-653]	High	High		1	4	7	0	2498.15	1	NaN	NaN	NaN	NaN	NaN	NaN	NaN	330780	5.49615e+06	639221	NaN	NaN	NaN	NaN	436209	NaN	NaN	1.85982e+06	1.59929e+06	NaN	2.16133e+06	NaN	NaN	NaN	1.22898e+06	NaN	2.08035e+06	1.94559e+06	NaN	NaN	NaN	928565	NaN	NaN	527700	NaN	1.63067e+06	NaN	1.68519e+06	NaN	1.89165e+06	NaN	1.88609e+06	NaN	1.93922e+06	512465	2.5387e+06	NaN	NaN	NaN	1.92883e+06	NaN	NaN	1.9576e+06	1.68221e+06	2.90339e+06	1.45744e+06	NaN	NaN	NaN	NaN	2.99445e+06	1.38942e+06	4.22652e+06	6.50823e+06	NaN	1.40002e+06	NaN	NaN	900692	1.52145e+06	787479	NaN	NaN	2.69659e+06	NaN	1.35428e+07	NaN	1.10994e+07	NaN	NaN	NaN	NaN	0	0	0.0005817	0.007715	2.65	197	197	197	0.00224986	6.96597e-05	6.93745e-05	0.000456135	0.0754731	0.00196089	0.00196085	0.0158993	2.51	46.85
Q8NH72	OR4C6	High	[K].STTISLK.[G]	Q8NH72 [87-93]	n/a	High		1	1	10	0	749.44	1	2.86717e+06	2.9158e+06	3.92764e+06	5.86969e+06	1.64391e+06	4.75312e+06	3.60065e+07	6.52774e+06	1.76e+07	4.1164e+06	1.87034e+07	3.42147e+06	1.1327e+07	1.21456e+07	NaN	3.21862e+06	8.98249e+06	5.83507e+06	1.36709e+07	1.29471e+07	5.47237e+06	5.22069e+06	3.00004e+06	3.12269e+06	4.99079e+06	5.5509e+06	8.34266e+06	2.53147e+06	4.3324e+06	2.33674e+07	1.39948e+07	6.63251e+06	8.07453e+06	8.07351e+07	1.01356e+07	2.66841e+06	8.19064e+06	1.54244e+07	1.16871e+07	2.84084e+07	9.74914e+06	3.64755e+06	1.56548e+07	1.26418e+06	NaN	26587899	2.33066e+06	7.60554e+06	4.60602e+06	1.88209e+07	NaN	1.02727e+07	1.15608e+07	6.15806e+06	1.96982e+06	1.36613e+07	3.68759e+06	2.53409e+07	3.26738e+07	1.51334e+07	3.33188e+07	2.66336e+07	9.97777e+06	1.82346e+07	4.6679e+07	6.09638e+06	1.25521e+07	6.056e+06	2.7925e+06	8.7618e+06	1.23047e+07	1.58297e+07	1.46029e+07	6.5358e+06	3.13307e+07	2.79886e+07	3.36939e+07	3.76256e+07	1.01483e+08	3.5893e+07	2.76539e+07	1.3557e+07	NaN	0	0	0.002385	0.03023	NaN	NaN	NaN	NaN	NaN	NaN	NaN	NaN	NaN	NaN	NaN	NaN	1.46	23.79
P08183	ABCB1	High	[K].STTVQLMQR.[L]	P08183 [434-442]	High	High		1	2	146	0	1063.56	1	2.22665e+06	1.66876e+06	1.28562e+06	3.31226e+06	NaN	1.63881e+06	6.39502e+06	1.33242e+06	5.16303e+06	2.93171e+06	4.82256e+06	7.91419e+06	2.88974e+06	2.36939e+06	2.88394e+06	1.05177e+06	1.89859e+06	581390	1.13222e+07	1.5668e+06	2.35104e+06	7.71025e+06	2.31077e+06	5.10371e+06	2.70348e+06	4.2857e+06	1.91217e+06	327855	7.53146e+06	1.30743e+07	4.58035e+06	1.48515e+06	3.91898e+06	1.37527e+07	1.40353e+06	2.3203e+06	1.43077e+07	2.64277e+06	3.16095e+07	5.87518e+06	5.57808e+06	2.49335e+06	2.66676e+07	780619	1.71159e+07	2.8282e+06	2.59695e+06	3.42036e+06	3.34831e+06	7.44925e+06	4.87435e+06	3.26942e+06	6.69857e+06	1.36845e+07	1.17802e+06	1.21747e+07	1.67297e+06	1.05664e+07	5.33656e+06	898155	1.2512e+07	1.05533e+07	4.85657e+06	7.85888e+06	1.01534e+07	2.92383e+06	3.56566e+06	1.77856e+06	4.15469e+06	8.1338e+06	9.65034e+06	4.26817e+06	5.06664e+06	1.27452e+07	1.16047e+07	5.37787e+06	9.81084e+06	7.14827e+06	1.86957e+07	4.56937e+06	2.08702e+06	2.82392e+06	NaN	0	434	1.169e-05	4.566e-05	6.81	531.5	336.5	336.5	1.54861e-07	1.30736e-08	0	0	5.60588e-06	1.89086e-06	1.75345e-06	7.22543e-05	2.55	29.24
P13797	PLS3	High	[K].STSIQSFK.[D]	P13797 [538-545]	High	High		1	3	121	0	897.468	3	5.7869e+06	10489337	6.6989e+06	1.3747e+07	658656	1.36178e+06	1.54233e+06	7.72903e+06	1.21311e+06	4.36386e+06	1.08969e+07	1.54652e+07	1.07266e+06	3.20723e+06	1.91822e+06	7.07759e+06	1.16542e+06	2.63995e+06	6.35956e+06	8.31802e+06	7.41396e+06	2.41618e+06	5.00643e+06	9.02366e+06	2.68807e+06	3.6069e+07	5.71712e+06	3.30293e+06	2.86675e+06	2.0309e+07	4.49152e+06	1.38911e+06	3.41031e+06	2.07635e+07	788831	1.84699e+06	2.22634e+06	3.05064e+06	6.26455e+06	7.6425e+06	1.92193e+06	2.04777e+06	2.70367e+07	4.46166e+06	1.69979e+07	1.23996e+06	1.74837e+06	2.56288e+07	2.98186e+06	5.7133e+06	3.42328e+06	3.32415e+06	4.58242e+07	5.77281e+07	8.69259e+06	3.32724e+07	1.10022e+07	5.67377e+06	2.47376e+07	4.00228e+06	1.47981e+07	1.00107e+07	4.17341e+06	2.04044e+07	6.33669e+06	NaN	2.8614e+07	6.39141e+06	9.53543e+06	2.45544e+07	6.20672e+06	3.61864e+07	5.8377e+06	1.56609e+07	6.15601e+06	5.62724e+07	3.60087e+07	9.97845e+06	8.32273e+06	4.75537e+07	3.47422e+06	2.09829e+07	NaN	0	0	0.0001328	0.001701	4.12	456.9	189.9	189.9	7.66986e-05	1.05545e-06	7.90528e-07	5.45852e-05	0.00276891	3.36794e-05	3.33379e-05	0.000408852	1.78	24.76
Q9UIV8-1	SERPINB13	High	[-].MDSLGAVSTR.[L]	Q9UIV8-1 [1-10]	High	High	1xAcetyl [N-Term]	1	2	12	0	1078.52	1	NaN	548974	370952	NaN	NaN	NaN	NaN	NaN	NaN	NaN	NaN	NaN	NaN	NaN	159266	NaN	1.04395e+06	NaN	1.73226e+06	1.1341e+06	NaN	NaN	NaN	NaN	NaN	NaN	NaN	NaN	NaN	NaN	NaN	NaN	NaN	NaN	875154	344623	NaN	1.02614e+06	742613	NaN	508856	429372	752503	159794	654487	NaN	NaN	924605	NaN	NaN	NaN	NaN	NaN	1.49702e+06	337049	684122	NaN	779716	656278	NaN	NaN	1.38427e+06	NaN	572752	1.36967e+06	NaN	NaN	977441	2.98448e+06	NaN	NaN	NaN	1.36182e+06	1.23501e+06	NaN	NaN	NaN	1.88253e+06	2.36235e+06	1.62258e+06	NaN	NaN	NaN	0	0	1.912e-06	2e-06	6.03	465.4	351.8	351.8	9.23215e-07	7.3947e-08	0	0	3.34189e-05	1.89086e-06	1.52878e-06	6.57549e-05	2.8	49.51
O15347	HMGB3	High	[K].STNPGISIGDVAK.[K]	O15347 [113-125]	n/a	High		1	1	1	0	1258.66	0	NaN	NaN	NaN	NaN	NaN	NaN	NaN	NaN	NaN	NaN	NaN	1.27868e+06	NaN	NaN	NaN	NaN	NaN	706542	2.50652e+06	NaN	NaN	NaN	NaN	NaN	NaN	NaN	NaN	NaN	NaN	NaN	NaN	NaN	NaN	NaN	NaN	NaN	NaN	NaN	NaN	NaN	NaN	NaN	NaN	NaN	NaN	NaN	NaN	NaN	NaN	NaN	NaN	NaN	NaN	NaN	NaN	NaN	NaN	NaN	NaN	NaN	NaN	NaN	NaN	NaN	NaN	NaN	NaN	NaN	963213	7.03641e+06	NaN	1.74118e+06	1.63154e+06	NaN	NaN	NaN	NaN	NaN	NaN	2.67812e+06	NaN	NaN	NaN	0	0	1.912e-06	1.58e-05	NaN	NaN	NaN	NaN	NaN	NaN	NaN	NaN	NaN	NaN	NaN	NaN	2.54	38.1
Q6W4X9	MUC6	High	[K].STNQELPGTTATQTTGPR.[P]	Q6W4X9 [1346-1363]	High	n/a		1	1	1	0	1859.91	0	1.31862e+06	539524	1.26137e+06	875130	NaN	1.33121e+06	NaN	708135	NaN	831675	3.27907e+06	2.88364e+06	797300	1.2703e+06	NaN	NaN	1.27387e+06	NaN	4.3956e+06	NaN	NaN	2.10724e+06	553447	NaN	453933	3.35813e+06	714548	537071	3.57041e+06	9.10529e+06	818089	531858	817745	3.87135e+06	825022	877953	NaN	4.16192e+06	4.28991e+06	1.42284e+07	982991	966282	3.19491e+06	228571	2.20801e+06	NaN	NaN	725078	787224	2.84618e+06	380865	2.32012e+06	2.91929e+06	2.37206e+06	370395	3.19561e+06	NaN	4.07642e+06	840161	2.70818e+06	6.37517e+06	NaN	2.844e+06	1.22096e+06	847823	968775	4.69389e+06	357470	248330	2.87656e+06	3.58633e+06	NaN	597952	2.31108e+06	1.9421e+06	3.59805e+06	6.25304e+06	3.57651e+06	1.5423e+06	2.03351e+06	589663	3.22971e+06	NaN	0	1346	NaN	NaN	0.67	55.3	8.1	8.1	0.21367	0.00905845	0.00905814	0.0626647	0.909458	0.124285	0.124285	0.702182	NaN	65.9
P31639	SLC5A2	High	[-].MEEHTEAGSAPEMGAQK.[A]	P31639 [1-17]	n/a	High	1xAcetyl [N-Term];1xOxidation [M13]	1	2	4	0	1860.77	0	NaN	NaN	NaN	NaN	NaN	NaN	1.36502e+06	NaN	NaN	NaN	NaN	NaN	213749	242675	917169	271893	NaN	NaN	NaN	NaN	NaN	NaN	NaN	677407	NaN	NaN	NaN	NaN	NaN	NaN	NaN	214136	2.79692e+06	NaN	NaN	502911	NaN	NaN	NaN	NaN	NaN	NaN	4.41511e+06	NaN	2.51793e+06	535485	711935	699477	NaN	NaN	1.56263e+06	NaN	NaN	5.24248e+06	NaN	1.98115e+06	NaN	NaN	NaN	NaN	NaN	NaN	NaN	910106	2.09826e+06	NaN	NaN	NaN	NaN	NaN	812490	NaN	NaN	NaN	1.70266e+06	NaN	2.01986e+06	NaN	NaN	NaN	NaN	NaN	NaN	0	0	1.912e-06	5.991e-15	NaN	NaN	NaN	NaN	NaN	NaN	NaN	NaN	NaN	NaN	NaN	NaN	3.68	24.02
P31639	SLC5A2	High	[-].MEEHTEAGSAPEMGAQK.[A]	P31639 [1-17]	High	High	1xAcetyl [N-Term]	1	2	26	0	1844.78	0	NaN	NaN	NaN	NaN	NaN	NaN	NaN	NaN	NaN	NaN	NaN	NaN	NaN	NaN	413267	NaN	NaN	NaN	2.88365e+06	NaN	NaN	NaN	NaN	NaN	NaN	NaN	NaN	NaN	NaN	NaN	NaN	NaN	3.98314e+06	2.13961e+06	NaN	1.04284e+06	NaN	NaN	3.25891e+06	NaN	NaN	NaN	8.55314e+06	NaN	1.60756e+06	NaN	NaN	NaN	NaN	NaN	2.42282e+06	NaN	NaN	6.17716e+06	1.40568e+06	NaN	NaN	NaN	NaN	4.52785e+06	NaN	NaN	NaN	NaN	2.50744e+06	NaN	NaN	NaN	NaN	NaN	2.45928e+06	NaN	NaN	NaN	NaN	NaN	NaN	NaN	NaN	NaN	NaN	NaN	NaN	0	1	1.912e-06	6.305e-16	18.56	1010.7	948.8	948.8	2.72476e-19	3.55278e-20	0	0	9.86352e-18	1.33842e-18	0	0	5.63	30.68
P00387-2	CYB5R3	High	[R].STPAITLESPDIK.[Y]	P00387-2 [7-19]	High	Low		1	1	1	0	1371.74	0	NaN	NaN	NaN	NaN	NaN	NaN	NaN	NaN	3.75732e+06	NaN	NaN	NaN	NaN	NaN	NaN	NaN	NaN	NaN	NaN	NaN	NaN	NaN	NaN	NaN	NaN	NaN	NaN	NaN	NaN	NaN	NaN	NaN	NaN	NaN	NaN	NaN	NaN	NaN	NaN	NaN	NaN	NaN	NaN	NaN	NaN	NaN	NaN	NaN	NaN	NaN	NaN	NaN	NaN	NaN	NaN	NaN	NaN	NaN	NaN	NaN	NaN	NaN	NaN	NaN	NaN	NaN	NaN	NaN	NaN	NaN	NaN	NaN	NaN	NaN	NaN	NaN	NaN	NaN	NaN	NaN	NaN	NaN	NaN	0	7	0.2173	1	0.73	232.8	0.1	0.1	0.186498	0.00764485	0.00764484	0.0515353	0.697873	0.0524511	0.052451	0.426319	1.23	40.3
P08133-1	ANXA6	High	[R].STPEYFAER.[L]	P08133-1 [251-259]	High	High		1	2	93	0	1099.51	3	1.99198e+06	2.7312e+06	881344	4.63276e+06	4.77791e+06	4.08882e+06	3.57689e+06	NaN	NaN	5.74587e+06	9.69934e+06	NaN	4.63987e+06	NaN	3.84154e+06	2.30452e+06	1.55716e+06	1.50132e+06	7.70081e+06	5.36824e+06	NaN	2.35955e+07	1.38225e+06	6.573e+06	1.66937e+07	1.36444e+07	4.52197e+06	5.90579e+06	2.42493e+07	5.92252e+06	NaN	NaN	4.08472e+06	2.26668e+07	5.00762e+06	1.04804e+06	3.41492e+06	8.60757e+06	NaN	1.42149e+07	3.22341e+06	7.61504e+06	9.36622e+06	2.53053e+06	5.68046e+06	7.61816e+06	7.63247e+06	3.87923e+06	1.03826e+07	1.85994e+07	NaN	5.22139e+06	1.77231e+07	1.63687e+06	2.11787e+06	9.21543e+06	3.17381e+06	5.3618e+06	NaN	1.51389e+06	9.15088e+07	9.59271e+06	4.0956e+07	6.86188e+06	1.37588e+07	1.58875e+07	9.7434e+06	1.5483e+07	4.21312e+06	5.19407e+06	2.68727e+07	7.42845e+06	7.99042e+06	1.17478e+07	1.85084e+07	2.28171e+07	1.84237e+07	2.48363e+07	5.2341e+07	1.93424e+07	4.26223e+06	9.80911e+06	NaN	0	0	1.642e-05	0.0002847	4.18	356.2	336.2	336.2	6.58537e-05	1.05545e-06	8.58663e-07	5.80855e-05	0.0023783	1.46999e-05	1.45637e-05	0.000335402	1.69	30.15
Q9BV40	VAMP8	High	[-].MEEASEGGGNDRVR.[N]	Q9BV40 [1-14]	High	High	1xAcetyl [N-Term]	1	1	4	1	1548.67	0	NaN	NaN	NaN	NaN	NaN	NaN	NaN	NaN	NaN	NaN	NaN	NaN	NaN	NaN	NaN	NaN	NaN	NaN	5.05978e+06	NaN	NaN	NaN	NaN	NaN	NaN	NaN	NaN	NaN	NaN	1.92579e+06	NaN	NaN	NaN	NaN	NaN	NaN	NaN	NaN	NaN	NaN	NaN	NaN	NaN	NaN	NaN	NaN	NaN	NaN	NaN	NaN	NaN	NaN	NaN	NaN	NaN	NaN	NaN	NaN	NaN	NaN	NaN	NaN	NaN	NaN	NaN	1.22913e+06	NaN	NaN	NaN	NaN	NaN	NaN	1.5753e+06	NaN	NaN	NaN	NaN	NaN	NaN	NaN	2.21429e+06	NaN	NaN	0	0	1.282e-05	0.0001207	3.48	489	384.3	384.3	0.000333932	1.38468e-06	1.27895e-06	9.21956e-05	0.00104564	8.04682e-06	7.81712e-06	0.000117675	2.57	25.67
P35579-1	MYH9	High	[K].MEDSVGCLETAEEVK.[R]	P35579-1 [1373-1387]	High	High	1xCarbamidomethyl [C7];1xOxidation [M1]	1	1	3	0	1712.74	1	893845	NaN	NaN	NaN	NaN	515709	NaN	NaN	NaN	NaN	NaN	NaN	NaN	NaN	NaN	1.02198e+06	NaN	482561	NaN	NaN	740240	NaN	1.12092e+06	NaN	NaN	6.26396e+06	1.72106e+06	NaN	NaN	NaN	NaN	NaN	NaN	NaN	NaN	NaN	NaN	NaN	NaN	NaN	NaN	NaN	3.89927e+06	NaN	NaN	NaN	834685	NaN	NaN	NaN	NaN	NaN	1.58265e+06	NaN	1.61432e+06	2.83236e+06	NaN	2.53297e+06	NaN	NaN	NaN	NaN	NaN	NaN	NaN	NaN	NaN	NaN	NaN	1.7395e+06	NaN	NaN	1.6706e+06	2.22943e+06	3.04188e+06	NaN	NaN	NaN	NaN	NaN	NaN	NaN	NaN	0	0	1.912e-06	2.883e-11	12.65	706.1	636.6	636.6	2.23719e-13	3.17527e-14	0	0	8.09853e-12	1.1586e-12	0	0	5.02	35.24
Q14767	LTBP2	High	[R].STPLGQQQPAPR.[T]	Q14767 [124-135]	High	High		1	1	13	0	1279.68	2	1.94249e+06	1.77049e+06	NaN	5.15779e+06	864982	416256	NaN	2.58216e+06	NaN	NaN	4.10112e+06	6.95761e+06	NaN	NaN	8.7163e+06	NaN	NaN	NaN	NaN	5.59789e+06	2.90554e+06	1.4028e+06	4.21209e+06	5.5301e+06	1.00684e+06	NaN	NaN	386371	1.78265e+06	1.6777e+07	1.11485e+06	NaN	NaN	5.05988e+06	524588	8.12134e+06	243753	4.10378e+06	9.5634e+06	6.722e+06	5.15353e+06	NaN	812947	NaN	6.66892e+06	NaN	7.67922e+06	424904	933880	NaN	5.39339e+06	2.8334e+06	NaN	NaN	5.1444e+06	842168	403425	1.25413e+07	7.53917e+06	3.85551e+06	NaN	5.31666e+06	5.61225e+06	1.9646e+06	6.86253e+06	2.62998e+06	1.07852e+06	NaN	3.4768e+06	4.31946e+06	6.95101e+06	NaN	1.65649e+06	9.6816e+06	8.84931e+06	1.74741e+06	1.01051e+07	NaN	1.58194e+07	2.16882e+06	3.61875e+06	4.13902e+06	NaN	0	0	9.173e-06	3.12e-05	8.49	572	396.7	396.7	3.20637e-09	2.47303e-10	0	0	1.16069e-07	8.52917e-09	0	0	2.77	22.79
P19320-1	VCAM1	High	[R].MEDSGIYVCEGVNLIGK.[N]	P19320-1 [283-299]	High	High	1xCarbamidomethyl [C9];1xOxidation [M1]	1	3	7	0	1899.88	0	1.80451e+06	NaN	NaN	NaN	887885	NaN	1.42581e+06	1.0719e+06	NaN	NaN	NaN	NaN	NaN	NaN	493454	NaN	NaN	329056	NaN	NaN	NaN	NaN	NaN	NaN	749922	NaN	1.00509e+06	826955	NaN	NaN	NaN	722679	NaN	NaN	429643	NaN	NaN	NaN	NaN	NaN	NaN	NaN	NaN	648459	NaN	NaN	NaN	NaN	742835	NaN	NaN	NaN	NaN	NaN	NaN	NaN	575869	NaN	1.21311e+06	NaN	NaN	NaN	NaN	NaN	1.98794e+06	NaN	NaN	NaN	NaN	NaN	NaN	NaN	NaN	NaN	2.95954e+06	NaN	NaN	2.49372e+06	NaN	NaN	NaN	NaN	NaN	0	283	1.912e-06	2.083e-13	12.72	725.1	658.3	658.3	1.92434e-13	2.8999e-14	0	0	6.96605e-12	1.0677e-12	0	0	5.61	52.56
P19320-1	VCAM1	High	[R].MEDSGIYVCEGVNLIGK.[N]	P19320-1 [283-299]	High	High	1xCarbamidomethyl [C9]	1	3	12	0	1883.89	0	NaN	NaN	NaN	NaN	1.43386e+06	NaN	NaN	577195	NaN	1.0148e+06	NaN	542831	480803	781672	NaN	NaN	NaN	1.86553e+06	1.4942e+06	NaN	NaN	NaN	NaN	1.0444e+07	NaN	NaN	NaN	494757	546521	NaN	NaN	NaN	585229	NaN	2.23169e+06	NaN	NaN	NaN	NaN	NaN	NaN	1.88106e+06	NaN	NaN	NaN	NaN	NaN	948683	NaN	1.05278e+06	629361	NaN	NaN	NaN	573235	NaN	NaN	1.2646e+06	1.13512e+06	NaN	NaN	NaN	NaN	NaN	3.47642e+06	5.57205e+06	1.19974e+06	NaN	NaN	NaN	NaN	610169	NaN	NaN	NaN	NaN	4.14274e+06	7.10954e+06	NaN	NaN	1.74398e+06	NaN	NaN	0	0	1.912e-06	4.686e-12	11.93	692.4	570.6	570.6	1.17662e-12	1.61258e-13	0	0	4.2593e-11	6.16804e-12	0	0	5.2	54.07
Q9UIB8-3	CD84	High	[R].MEDAGDYK.[A]	Q9UIB8-3 [101-108]	High	High		1	6	9	0	928.372	0	NaN	NaN	NaN	NaN	NaN	NaN	NaN	NaN	NaN	NaN	NaN	NaN	NaN	NaN	NaN	NaN	NaN	NaN	NaN	NaN	NaN	NaN	NaN	NaN	NaN	NaN	NaN	NaN	NaN	NaN	NaN	NaN	NaN	NaN	NaN	NaN	NaN	NaN	451840	NaN	NaN	NaN	NaN	NaN	NaN	NaN	NaN	NaN	NaN	NaN	NaN	NaN	NaN	NaN	NaN	NaN	NaN	NaN	NaN	NaN	NaN	NaN	NaN	304101	919074	NaN	NaN	NaN	NaN	NaN	NaN	NaN	NaN	1.57989e+06	NaN	NaN	NaN	NaN	NaN	NaN	NaN	NaN	NaN	0	101	1.642e-05	0.000267	2.61	314.8	161	161	0.00247338	7.50721e-05	7.49743e-05	0.00045045	0.0197321	0.000562032	0.000561998	0.00517181	1.5	19.46
P30613	PKLR	High	[R].STSIIATIGPASR.[S]	P30613 [87-99]	High	High		1	2	75	0	1273.71	2	NaN	905910	2.68713e+06	2.60696e+06	NaN	3.46865e+06	1.17746e+07	NaN	1.07756e+07	NaN	NaN	939433	4.09768e+06	3.03124e+06	2.72781e+06	NaN	4.26267e+06	5.17416e+06	2.66617e+07	643886	2.59284e+07	4.30075e+06	4.85847e+06	4.72263e+06	4.34868e+06	NaN	NaN	NaN	7.86608e+06	2.46799e+06	1.48789e+06	2.91127e+06	4.44155e+06	1.94413e+06	2.96002e+06	3.33029e+06	6.14094e+06	1.39755e+07	6.07916e+06	1.82992e+07	2.27085e+06	4.82582e+06	NaN	567087	NaN	1.76972e+06	6.77915e+06	NaN	NaN	3.98333e+06	3.29876e+06	2.15191e+06	NaN	1.69152e+06	NaN	1.28687e+06	1.71881e+06	NaN	4.50467e+06	2.37372e+06	1.76504e+07	8.42816e+06	9.06458e+06	NaN	2.20959e+06	NaN	NaN	4.27068e+06	4.86118e+06	NaN	1.11066e+07	NaN	4.32732e+06	6.8705e+06	NaN	NaN	NaN	NaN	9.96409e+06	NaN	1.08871e+07	NaN	NaN	0	0	1.912e-06	4.475e-07	9.65	593.1	412.4	412.4	2.23719e-10	2.06179e-11	0	0	8.09853e-09	6.90777e-10	0	0	3.06	42.14
Q14914-2	PTGR1	High	[R].MEAFVVYR.[W]	Q14914-2 [267-274]	High	High	1xOxidation [M1]	1	2	13	0	1030.5	1	NaN	295598	NaN	NaN	NaN	415036	2.48789e+06	NaN	NaN	NaN	3.80528e+06	NaN	NaN	NaN	NaN	NaN	358591	NaN	2.87525e+06	NaN	NaN	NaN	NaN	NaN	2.42884e+06	NaN	NaN	660188	NaN	NaN	NaN	NaN	NaN	NaN	NaN	NaN	NaN	NaN	NaN	NaN	NaN	NaN	NaN	NaN	NaN	NaN	NaN	NaN	NaN	NaN	NaN	NaN	NaN	NaN	NaN	NaN	NaN	NaN	NaN	NaN	NaN	NaN	1.20877e+06	NaN	NaN	NaN	NaN	NaN	NaN	NaN	NaN	NaN	NaN	NaN	NaN	NaN	NaN	NaN	NaN	NaN	NaN	NaN	NaN	0	267	1.932e-05	0.0003443	4.1	418	242.6	242.6	8.03081e-05	1.05545e-06	7.68506e-07	5.33646e-05	0.00289886	4.15452e-05	4.13104e-05	0.000593942	2.67	37.52
Q8WUM4	PDCD6IP	High	[K].STPVNVPISQK.[F]	Q8WUM4 [340-350]	High	High		1	2	307	0	1169.65	7	7.31934e+07	7.87689e+07	1.25799e+07	3.62907e+07	3.24761e+07	2.11055e+07	5.05947e+07	1.44234e+07	4.09326e+07	2.50471e+07	4.87275e+07	7.06513e+07	1.91165e+07	2.37794e+07	5.00026e+07	1.28866e+07	1.74811e+07	1.30433e+08	7.2048e+07	2.17773e+07	4.41409e+07	4.10907e+07	3.17415e+07	9.69738e+07	2.88707e+07	2.53233e+07	2.47892e+07	1.75136e+07	6.21357e+07	7.61284e+07	2.27243e+07	1.43062e+07	2.86553e+07	6.22979e+07	2.84584e+07	3.65956e+07	3.64791e+07	3.75193e+07	6.97497e+07	3.50999e+07	6.60454e+07	4.27238e+07	9.64907e+07	1.78721e+07	4.49679e+07	1.96655e+07	3.29965e+07	3.59172e+07	3.33724e+07	7.77271e+07	3.48193e+07	3.84671e+07	7.68476e+07	7.44679e+07	2.13151e+07	8.96155e+07	1.97316e+07	6.78196e+07	4.0726e+07	1.86385e+07	6.87019e+07	9.78818e+07	4.07714e+07	7.96823e+07	6.41176e+07	3.38586e+07	5.02295e+07	18118487	3.11612e+07	4.5773e+07	8.14575e+07	2.89314e+07	7.81778e+07	5.34743e+07	2.87558e+07	2.62678e+07	3.9225e+07	3.55391e+07	2.71933e+08	5.52214e+07	1.20753e+08	1.52374e+07	NaN	0	0	1.912e-06	1.471e-06	8.33	573.5	416.5	416.5	4.65531e-09	3.48274e-10	0	0	1.6852e-07	1.24922e-08	0	0	2.74	31.73
P43490	NAMPT	High	[R].STQAPLIIRPDSGNPLDTVLK.[V]	P43490 [303-323]	High	High		1	1	51	0	2235.23	0	NaN	NaN	NaN	NaN	NaN	518047	NaN	467505	839848	NaN	NaN	NaN	NaN	NaN	NaN	NaN	NaN	265809	801769	544386	NaN	NaN	NaN	NaN	NaN	NaN	NaN	567278	NaN	NaN	NaN	NaN	NaN	NaN	NaN	240041	NaN	1.20267e+06	919831	NaN	778108	1.31396e+06	NaN	NaN	NaN	NaN	NaN	1.2968e+06	NaN	NaN	NaN	1.22072e+06	NaN	NaN	NaN	NaN	NaN	NaN	NaN	NaN	1.45313e+06	NaN	NaN	1.83371e+06	1.21973e+06	1.65437e+06	NaN	NaN	NaN	1.55313e+06	NaN	NaN	NaN	745095	678440	NaN	NaN	NaN	1.46356e+06	NaN	NaN	NaN	NaN	0	0	1.912e-06	4.324e-07	9.76	586	550.1	550.1	1.74644e-10	1.6668e-11	0	0	1.39869e-09	1.69793e-10	0	0	4.65	56.85
P00736	C1R	High	[R].MDVFSQNMFCAGHPSLK.[Q]	P00736 [630-646]	High	High	1xCarbamidomethyl [C10]	1	1	6	0	1968.88	0	553230	NaN	NaN	1.16203e+06	NaN	NaN	NaN	NaN	NaN	NaN	NaN	NaN	NaN	NaN	NaN	NaN	NaN	NaN	NaN	NaN	NaN	NaN	NaN	NaN	NaN	NaN	NaN	NaN	NaN	NaN	NaN	NaN	NaN	NaN	NaN	NaN	818474	1.33604e+06	NaN	NaN	NaN	NaN	NaN	NaN	NaN	NaN	NaN	NaN	NaN	NaN	NaN	NaN	1.17663e+06	NaN	NaN	NaN	NaN	1.63129e+06	NaN	582913	NaN	NaN	1.02284e+06	NaN	NaN	NaN	NaN	NaN	NaN	1.22243e+06	NaN	NaN	NaN	NaN	NaN	NaN	NaN	NaN	NaN	NaN	NaN	NaN	NaN	0	0	1.169e-05	4.368e-05	3.79	264.4	264.4	264.4	0.000161955	1.05545e-06	6.9663e-07	4.94462e-05	0.00582932	0.000116732	0.000116661	0.00148702	2.81	50.64
P05067-11	APP	High	[R].MDVCETHLHWHTVAK.[E]	P05067-11 [136-150]	High	High	1xCarbamidomethyl [C4];1xOxidation [M1]	1	11	46	0	1879.86	3	371572	1802202	1.00158e+06	3.36159e+06	5.05485e+06	622417	7.60134e+06	1.36162e+06	4.87584e+06	3.41148e+06	1.49551e+07	1.05677e+07	3.77994e+06	2.08849e+06	3.79423e+06	254320	1.02605e+06	NaN	6.60158e+06	2.64277e+06	1.59611e+06	6.0285e+06	2.4325e+06	8.88587e+06	3.43303e+06	8.14903e+06	NaN	466266	4.67348e+06	1.34415e+07	1.80298e+06	2.62799e+06	3.81639e+06	2.46292e+07	1.01183e+06	5.306e+06	NaN	9.87565e+06	2.71261e+07	2.72183e+07	6.00901e+06	6.34521e+06	2.66007e+07	390971	9.90424e+06	644086	NaN	8.25001e+06	3.13601e+07	1.31186e+07	8.04142e+06	1.31235e+07	4.57011e+07	2.9148e+07	NaN	4.36129e+06	1.21792e+06	1.9676e+07	2.08444e+07	5.20116e+06	50377647	4.22622e+07	9.40562e+06	2.21118e+07	2.42594e+07	1.79722e+07	5.68442e+06	4.66158e+06	9.13051e+06	1.85278e+07	1.72354e+07	7.4164e+06	8.71841e+06	1.99401e+07	8.62648e+06	1.9207e+07	1.61049e+07	1.33992e+07	7.94003e+07	9.03222e+06	6.67143e+06	4.49724e+06	NaN	0	136	1.912e-06	6.747e-10	5.21	456.5	456.5	456.5	6.15845e-06	1.05545e-06	1.00287e-06	6.39018e-05	0.000222884	2.90457e-06	2.86905e-06	0.000125668	2.18	25.55
P05067-11	APP	High	[R].MDVCETHLHWHTVAK.[E]	P05067-11 [136-150]	High	High	1xCarbamidomethyl [C4]	1	11	115	0	1863.86	1	NaN	NaN	1.85443e+06	1.13061e+06	1.87608e+06	NaN	NaN	NaN	NaN	3.8132e+06	9.23383e+06	7.23837e+06	453268	1.11605e+06	278746	NaN	NaN	NaN	NaN	NaN	1.1848e+06	1.34125e+06	NaN	NaN	NaN	NaN	NaN	NaN	NaN	NaN	1.58843e+06	840627	769067	5.8357e+06	NaN	NaN	NaN	NaN	6.57761e+06	8.09839e+06	3.25694e+06	NaN	NaN	NaN	NaN	NaN	NaN	NaN	4.89405e+06	8.16685e+06	1.4591e+06	4.36397e+06	7.62957e+06	1.07835e+07	NaN	NaN	NaN	7.15859e+06	1.58181e+06	NaN	NaN	3.37978e+06	NaN	1.69984e+06	7.50341e+06	NaN	NaN	NaN	1.2704e+06	4.73085e+06	6.7993e+06	1.45824e+06	NaN	NaN	NaN	NaN	22819607	5.46941e+06	9.16857e+06	5.19858e+06	2.46179e+06	NaN	NaN	0	0	1.912e-06	1.313e-11	7.99	619.8	516.3	516.3	1.03104e-08	9.80006e-10	0	0	3.73233e-07	3.95265e-08	0	0	3.18	30.14
O60437	PPL	High	[K].STQEEIWTLR.[N]	O60437 [915-924]	High	High		1	1	5	0	1262.64	0	NaN	NaN	NaN	NaN	NaN	NaN	NaN	NaN	NaN	NaN	NaN	NaN	NaN	NaN	NaN	NaN	NaN	NaN	NaN	NaN	NaN	NaN	NaN	NaN	NaN	NaN	NaN	NaN	NaN	NaN	NaN	NaN	NaN	NaN	NaN	NaN	NaN	NaN	NaN	NaN	NaN	1.10243e+06	2.1051e+06	416307	1059093	NaN	NaN	NaN	NaN	NaN	NaN	2.77291e+06	NaN	NaN	NaN	NaN	NaN	NaN	NaN	NaN	NaN	NaN	NaN	NaN	NaN	NaN	NaN	NaN	NaN	NaN	NaN	NaN	NaN	NaN	NaN	NaN	NaN	NaN	NaN	NaN	NaN	NaN	NaN	0	915	1.912e-06	7.201e-06	3.64	350.6	213.1	213.1	0.000229583	1.38468e-06	1.32749e-06	9.55155e-05	0.00824403	0.000207409	0.000207351	0.00223348	2.17	45.33
P07237	P4HB	High	[K].MDSTANEVEAVK.[V]	P07237 [425-436]	High	High	1xOxidation [M1]	1	1	5	0	1309.59	1	NaN	NaN	NaN	NaN	NaN	NaN	881801	NaN	NaN	NaN	NaN	NaN	NaN	NaN	NaN	NaN	NaN	NaN	NaN	NaN	NaN	NaN	NaN	753596	NaN	6.13642e+06	2.44453e+06	NaN	NaN	NaN	NaN	NaN	8.84827e+06	1.06497e+07	2.11282e+07	NaN	9.43538e+06	NaN	NaN	NaN	9.04662e+06	1.87705e+06	NaN	265569	NaN	NaN	1.46565e+06	NaN	NaN	NaN	1.08639e+07	NaN	NaN	2.57234e+07	777934	NaN	NaN	2.09241e+07	NaN	NaN	NaN	NaN	NaN	NaN	NaN	NaN	1.05175e+06	NaN	NaN	7.36931e+06	NaN	NaN	NaN	3.02061e+06	NaN	NaN	NaN	NaN	NaN	NaN	NaN	NaN	NaN	0	425	1.912e-06	4.551e-06	3.8	326.1	276.8	276.8	0.000157532	1.05545e-06	7.01574e-07	4.96968e-05	0.00567097	0.000109028	0.00010858	0.00136184	1.81	23.89
Q9GZU7-2	CTDSP1	High	[-].MDSSAVITQISK.[E]	Q9GZU7-2 [1-12]	n/a	High	1xAcetyl [N-Term]	1	2	2	0	1321.67	1	NaN	NaN	237377	NaN	NaN	NaN	1.16576e+06	NaN	842765	283168	NaN	NaN	NaN	357884	297283	NaN	NaN	NaN	1.79911e+06	NaN	662003	NaN	NaN	NaN	NaN	NaN	NaN	NaN	NaN	NaN	NaN	NaN	NaN	NaN	NaN	NaN	734940	1.24477e+06	NaN	NaN	NaN	NaN	NaN	NaN	1.59422e+06	NaN	NaN	NaN	NaN	1.49386e+06	415543	NaN	NaN	NaN	NaN	962153	NaN	NaN	NaN	NaN	NaN	NaN	3.22731e+06	1.46811e+06	NaN	NaN	517588	469924	386461	960085	NaN	NaN	NaN	NaN	1.40061e+06	2.55089e+06	NaN	1.90542e+06	2.87708e+06	NaN	531155	NaN	NaN	0	0	9.173e-06	3.089e-05	NaN	NaN	NaN	NaN	NaN	NaN	NaN	NaN	NaN	NaN	NaN	NaN	1.72	57.31
P61160-1	ACTR2	High	[-].MDSQGRK.[V]	P61160-1 [1-7]	n/a	High	1xAcetyl [N-Term]	1	2	1	1	863.404	0	50968.6	47922.1	NaN	40810.6	NaN	NaN	102282	NaN	NaN	NaN	78056.8	165306	NaN	NaN	55182.8	NaN	NaN	NaN	NaN	NaN	NaN	NaN	NaN	NaN	122986	73623.8	NaN	NaN	NaN	NaN	104138	NaN	NaN	541584	NaN	49478.4	NaN	NaN	NaN	NaN	54987.3	NaN	140140	NaN	NaN	37836.3	NaN	116574	65099.5	NaN	105090	NaN	285818	NaN	NaN	NaN	62852.2	NaN	NaN	NaN	NaN	254945	NaN	NaN	NaN	NaN	NaN	NaN	64988.3	116359	149106	84638.4	175339	NaN	NaN	NaN	418587	NaN	NaN	NaN	NaN	NaN	NaN	0	0	0.008474	0.1394	NaN	NaN	NaN	NaN	NaN	NaN	NaN	NaN	NaN	NaN	NaN	NaN	1.12	17.14
O14498	ISLR	High	[K].MDSNELTFIPR.[D]	O14498 [129-139]	High	High	1xOxidation [M1]	1	1	256	0	1338.64	9	1.92742e+07	9.89318e+06	5.53226e+06	2.22607e+07	4.92293e+06	2.17949e+07	9.91791e+06	1.1047e+07	9.41811e+06	7.14495e+06	1.22688e+06	2.28487e+07	5.69631e+06	3.78637e+06	2.2598e+06	1.41136e+07	1.68922e+07	5.60268e+06	1.4393e+07	4.46423e+06	1.55517e+07	8.92167e+06	4.39031e+06	1.27932e+07	1.52105e+07	8.64145e+06	1.78723e+07	7.35163e+06	2.69442e+07	3.23947e+07	2.24996e+06	5.42789e+06	4.14166e+06	5.61467e+06	8.93792e+06	6.54366e+06	7.12833e+06	1.21065e+07	1.28274e+07	2.00125e+07	5.9479e+06	1.19499e+07	5.15421e+07	2.83373e+06	9.16177e+06	8.62084e+06	2.49922e+06	1.25484e+07	3.94736e+06	7.92937e+06	1.43932e+06	6.88368e+06	4.34339e+06	1.5052e+06	4.83775e+06	8.50003e+06	4.05661e+06	3.43706e+06	1.34138e+06	810748	2.62297e+07	8.7448e+06	2.36005e+07	8.58963e+06	2.21773e+07	1.14067e+07	1.53587e+07	1.59355e+07	8.84123e+06	1.53021e+07	2.29362e+07	6.51404e+06	1.04956e+07	1.71494e+07	1.99383e+07	1.9694e+07	8.11787e+07	NaN	1.47107e+07	1.34223e+07	NaN	7.12554e+06	NaN	0	129	1.912e-06	3.566e-08	12.27	724	583.9	583.9	5.31232e-13	6.83967e-14	0	0	1.92304e-11	2.46333e-12	0	0	3.3	46.59
O14498	ISLR	High	[K].MDSNELTFIPR.[D]	O14498 [129-139]	High	High		1	1	252	0	1322.64	3	6.46642e+06	3.36572e+06	3.80673e+06	1.47046e+07	NaN	6.32785e+06	3.34799e+06	6.51486e+06	3.42576e+06	6.86208e+06	5.19219e+06	1.02478e+07	6.8402e+06	1.32459e+07	3.08964e+06	4.0658e+06	7.23536e+06	3.08409e+06	2.89642e+07	4.61977e+06	1.46176e+07	1.09381e+07	5.04781e+06	5.14664e+06	7.38051e+06	1.28285e+07	8.83471e+06	3.77194e+06	1.72109e+07	1.04938e+07	7.39515e+06	4.87467e+06	4.4055e+06	1.23692e+07	8.97817e+06	6.27163e+06	5.5223e+06	1.63496e+07	1.55888e+07	3.76499e+07	1.32277e+07	7.17035e+06	1.53027e+07	3.06796e+06	5.16579e+06	4.44074e+06	5.03361e+06	2.93859e+06	6.76736e+06	9.84436e+06	4.28276e+06	9.1556e+06	1.2149e+07	1.282e+07	3.24916e+06	1.39817e+07	3.25251e+06	1.21202e+07	7.7369e+06	5.04768e+06	5.54534e+07	2.49003e+07	1.30916e+07	4.48766e+06	1.85498e+07	7.42692e+06	6.44945e+06	9.50646e+06	3.80444e+06	8.96709e+06	7.64853e+06	1.08907e+07	2.30392e+06	9.29299e+06	2.09616e+07	2.1158e+07	7.95593e+07	2.10787e+07	8.93195e+06	8.16042e+06	7.71292e+06	1.04191e+07	NaN	0	129	1.912e-06	3.684e-08	10.66	620.2	420.6	420.6	2.17061e-11	2.73268e-12	0	0	7.85754e-10	1.00736e-10	0	0	3.68	50.75
Q96P63-2	SERPINB12	High	[-].MDSLVTANTK.[F]	Q96P63-2 [1-10]	High	High	1xAcetyl [N-Term]	1	2	74	0	1121.55	2	3.98992e+06	913100	6.82066e+06	2.72529e+06	NaN	6.23977e+06	1.12999e+06	3.65853e+06	1.02045e+06	7.62112e+06	NaN	6.85596e+06	507932	NaN	NaN	2.07559e+06	1.03481e+06	2.25516e+06	NaN	1.91288e+06	2.20098e+06	NaN	NaN	5.8239e+06	NaN	4.03927e+06	NaN	NaN	1.73036e+06	2.79266e+06	1.61009e+06	NaN	NaN	6.6727e+06	NaN	NaN	NaN	NaN	NaN	NaN	NaN	NaN	6.08123e+06	701326	NaN	NaN	NaN	5.64064e+06	NaN	NaN	NaN	NaN	4.04384e+06	6.71748e+06	1.41521e+06	4.25822e+06	2.87034e+06	4.9993e+06	4.91489e+06	4.89893e+06	NaN	NaN	NaN	1.5279e+07	NaN	NaN	1.79272e+07	5.41659e+06	2.21718e+06	NaN	NaN	6.28269e+06	NaN	1.57268e+06	675959	1.02404e+07	1.05151e+07	NaN	NaN	5.89271e+06	NaN	NaN	NaN	0	1	1.912e-06	2.204e-06	7.75	470.4	381.4	381.4	1.77662e-08	1.66601e-09	0	0	6.4313e-07	6.91909e-08	0	0	2.21	48.8
Q14914-2	PTGR1	High	[R].MEAFVVYR.[W]	Q14914-2 [267-274]	High	High		1	2	69	0	1014.51	4	2.30702e+06	716658	NaN	4.61973e+06	NaN	1.16671e+06	2.39535e+06	847986	5.76935e+06	NaN	1.15427e+06	NaN	1.98259e+06	686003	319210	401772	NaN	228596	7.94069e+06	2.51894e+06	765205	1.64304e+06	588375	1.98282e+06	4.37289e+06	NaN	NaN	1.28276e+06	1.53557e+06	NaN	1.07383e+06	2.60604e+06	1.43761e+06	8.39467e+06	1.78102e+06	1.16372e+07	NaN	3.71122e+06	1.66221e+06	1.933e+06	1.48556e+06	1.07976e+07	1.95339e+07	206794	1.60955e+07	6.37776e+06	1.13673e+06	5.22755e+06	9.11042e+06	2.10482e+07	1.23903e+07	1.2021e+07	1.73688e+06	NaN	NaN	1.67856e+07	7.79013e+06	1.59745e+07	1.20677e+07	1.11368e+06	2.69288e+07	2.31836e+07	9.28651e+06	2.33948e+06	1.20674e+06	2.96473e+06	NaN	NaN	2.78671e+06	7.64749e+06	4.33863e+06	4.88468e+06	2.79754e+06	5.46436e+06	4.59755e+06	2.52158e+06	3.78321e+06	1.98627e+06	1.72962e+06	1.00222e+07	3.5809e+06	1.47018e+06	NaN	0	0	1.169e-05	6.649e-05	4.09	381.9	281.4	281.4	8.10805e-05	1.05545e-06	7.65215e-07	5.32e-05	0.00292666	4.72719e-05	4.72146e-05	0.000739171	2.03	43.44
P02649	APOE	High	[R].MEEMGSR.[T]	P02649 [236-242]	High	High		1	1	95	0	839.339	3	366355	107311	NaN	446329	NaN	290357	NaN	NaN	NaN	NaN	NaN	1.22353e+06	NaN	NaN	111901	NaN	NaN	NaN	521291	467100	NaN	699705	63361.4	358731	1.32544e+06	NaN	190067	NaN	NaN	1.6752e+06	NaN	407464	400119	7.48257e+06	NaN	303428	89037.4	375685	1.08736e+06	1.20169e+06	772202	402121	939550	NaN	332759	NaN	320013	1.15891e+06	489147	2.053e+06	1.00633e+06	473811	999100	993978	NaN	790407	171150	970293	583283	315694	1.47011e+06	1.086e+06	985928	NaN	951754	NaN	619970	NaN	258441	NaN	702116	6.08028e+06	161786	8.23694e+06	689956	NaN	916955	NaN	NaN	835159	NaN	NaN	NaN	0	0	0.0001462	0.001809	3.71	345.9	201	201	0.000195596	1.38468e-06	1.35691e-06	9.71581e-05	0.00703191	0.000158559	0.000158551	0.00193135	1.97	18.63
P08183	ABCB1	High	[K].STTVQLMQR.[L]	P08183 [434-442]	High	High	1xOxidation [M7]	1	2	9	0	1079.55	1	NaN	NaN	NaN	NaN	NaN	NaN	1.27067e+06	NaN	NaN	NaN	NaN	NaN	NaN	NaN	NaN	NaN	1.37878e+06	507279	3.79514e+06	NaN	NaN	NaN	701458	NaN	NaN	NaN	1.07758e+06	NaN	NaN	NaN	967540	NaN	1.72253e+06	NaN	NaN	495001	NaN	NaN	906581	2.46811e+06	NaN	630839	759014	NaN	NaN	349299	505562	NaN	453294	1.35163e+06	715832	NaN	1.55264e+06	NaN	709373	1.04104e+06	380218	1.2971e+06	841621	NaN	NaN	1.34039e+06	NaN	NaN	1.97303e+06	NaN	NaN	NaN	724102	NaN	765975	322915	1.16807e+06	2.63785e+06	NaN	NaN	986264	1.09754e+06	2.10971e+06	5.85376e+06	1.77206e+06	NaN	NaN	0	434	0.0001315	0.001673	3.35	364.1	192.4	192.4	0.000442949	3.65476e-06	3.6422e-06	0.000131331	0.0157892	0.00050589	0.000505791	0.00459734	1.73	22.87
P55072	VCP	High	[K].MDELQLFR.[G]	P55072 [46-53]	High	High	1xOxidation [M1]	1	1	4	0	1067.52	0	454350	NaN	315334	NaN	NaN	211572	NaN	NaN	NaN	NaN	NaN	NaN	NaN	NaN	NaN	NaN	NaN	NaN	NaN	372294	264455	NaN	NaN	NaN	231479	NaN	553504	NaN	807632	NaN	NaN	NaN	NaN	1.40314e+06	NaN	NaN	NaN	NaN	NaN	NaN	NaN	NaN	NaN	NaN	NaN	NaN	NaN	894021	NaN	NaN	NaN	NaN	NaN	NaN	NaN	NaN	NaN	NaN	NaN	NaN	NaN	NaN	NaN	NaN	955797	NaN	619769	234920	477125	2.05526e+06	NaN	568709	327973	NaN	NaN	2.18373e+06	NaN	NaN	2.37414e+06	1.44021e+06	NaN	945687	NaN	0	46	1.642e-05	0.0002695	3.82	400.6	259.3	259.3	0.000152255	1.05545e-06	7.08928e-07	5.00902e-05	0.00548199	0.000100017	9.98634e-05	0.00114632	2.78	47.68
P12109	COL6A1	High	[K].MCSCCECK.[C]	P12109 [603-610]	High	High	4xCarbamidomethyl [C2;C4;C5;C7]	1	1	33	0	1134.35	1	89268.6	NaN	NaN	407147	NaN	NaN	NaN	NaN	NaN	NaN	NaN	NaN	NaN	NaN	NaN	NaN	NaN	NaN	NaN	NaN	NaN	NaN	NaN	NaN	NaN	445759	NaN	NaN	NaN	NaN	NaN	NaN	404827	4.17367e+06	NaN	NaN	NaN	NaN	409988	348000	327281	NaN	NaN	NaN	NaN	NaN	NaN	NaN	NaN	745647	NaN	273988	747393	NaN	NaN	NaN	NaN	NaN	107366	NaN	NaN	281761	606334	140428	NaN	NaN	NaN	224150	559178	NaN	1.09442e+06	NaN	NaN	NaN	NaN	NaN	NaN	NaN	NaN	NaN	NaN	354126	NaN	0	0	1.169e-05	5.931e-05	6.56	386.9	380.2	380.2	2.77742e-07	2.3419e-08	0	0	1.0054e-05	1.89086e-06	1.67614e-06	6.99692e-05	1.69	15.46
P01023	A2M	High	[K].MCPQLQQYEMHGPEGLR.[V]	P01023 [688-704]	n/a	High	1xCarbamidomethyl [C2];2xOxidation [M1;M10]	1	1	17	0	2105.92	0	NaN	NaN	NaN	NaN	NaN	NaN	NaN	NaN	NaN	NaN	NaN	NaN	NaN	NaN	NaN	NaN	NaN	NaN	NaN	NaN	NaN	NaN	NaN	NaN	NaN	NaN	NaN	NaN	NaN	NaN	NaN	NaN	NaN	NaN	NaN	NaN	NaN	1.39546e+06	NaN	3.21747e+06	NaN	NaN	NaN	NaN	NaN	NaN	NaN	NaN	NaN	NaN	NaN	NaN	NaN	NaN	NaN	NaN	NaN	NaN	NaN	997721	NaN	NaN	NaN	1.16329e+07	NaN	NaN	NaN	1.90375e+06	NaN	2.69809e+06	NaN	NaN	NaN	NaN	NaN	4.77706e+06	NaN	1.0432e+07	NaN	NaN	NaN	3.79102e+06	NaN	0	0	1.912e-06	6.305e-16	NaN	NaN	NaN	NaN	NaN	NaN	NaN	NaN	NaN	NaN	NaN	NaN	4.85	34.05
P01023	A2M	High	[K].MCPQLQQYEMHGPEGLR.[V]	P01023 [688-704]	High	High	1xCarbamidomethyl [C2];1xOxidation [M]	1	1	121	0	2089.93	3	1.59285e+06	1.63882e+06	4.08887e+06	3.7046e+06	3.59473e+06	3.33496e+06	1.29412e+06	1.98716e+06	1.20837e+06	2.59728e+06	1.17528e+07	1.42312e+06	1.79769e+06	1.96469e+06	368176	NaN	1.28945e+06	NaN	2.28351e+06	1.18652e+06	NaN	1.22875e+06	2.44342e+06	2.48576e+06	3.25701e+06	4.46052e+06	817937	NaN	2.7383e+06	NaN	2.51387e+06	1.29499e+06	4.55841e+06	1.19046e+07	1.91166e+06	1.03986e+06	6.69701e+06	4.02151e+07	NaN	1.0443e+08	4.03487e+06	1.25131e+06	5.15894e+06	1.98568e+06	4.10781e+06	4.5566e+06	5.05942e+06	5.80715e+06	1.41503e+06	4.37414e+06	422968	5.78839e+06	1.32162e+07	1.67054e+07	1.31895e+06	3.58266e+06	689353	1.88701e+07	6.67164e+06	2.60509e+07	1.55038e+07	1.82771e+07	2.57424e+06	2.03741e+07	1.02508e+07	5.71514e+06	2.87224e+06	1.67044e+06	1.00594e+06	1.88414e+07	4.50739e+06	2.6257e+06	5.01404e+06	4.05193e+06	2.75718e+06	1.15732e+08	1.267e+07	2.76333e+07	1.19576e+07	2.95387e+06	3.17087e+06	1.50486e+07	NaN	0	688	1.912e-06	3.115e-14	14.56	839.4	802.3	652.8	2.72476e-15	3.53458e-16	0	0	9.86352e-14	1.22543e-14	0	0	4.38	38.34
P01023	A2M	High	[K].MCPQLQQYEMHGPEGLR.[V]	P01023 [688-704]	High	High	1xCarbamidomethyl [C2]	1	1	168	0	2073.93	2	2.33354e+07	6.32374e+06	2.22951e+07	1.58223e+07	2.34132e+07	7.18408e+06	4.19387e+07	2.73273e+07	NaN	6.03574e+07	8.4906e+07	3.46627e+07	3.37924e+08	1.03078e+07	3.36115e+07	1.71084e+08	7.01701e+06	1.58619e+07	2.63249e+07	7.58503e+06	5.67056e+06	2.26961e+07	2.73357e+08	NaN	1.2095e+07	5.55015e+06	2.26528e+08	1.0999e+08	3.40235e+08	3.91477e+07	8.0112e+08	1.7413e+08	1.40837e+07	3.71205e+07	7.11377e+06	6.05595e+06	2.08438e+07	9.06325e+07	3.90309e+07	1.95375e+08	1.50989e+07	1.89952e+08	1.75932e+08	6.84066e+06	1.78786e+07	6.88939e+06	9.53575e+07	1.98141e+08	3.00869e+07	5.06872e+07	132833969	9.67893e+07	1.52681e+07	2.02553e+07	2.32244e+07	3.79854e+07	1.36692e+07	3.423e+07	1.32981e+07	3.59086e+07	3.54152e+07	5.47199e+07	3.10243e+07	2.39071e+07	1.80889e+07	NaN	2.19602e+07	2.46038e+08	8.60395e+06	3.98844e+07	4.16391e+07	1.38759e+08	1.32995e+08	2.18893e+07	1.2046e+07	3.16593e+08	5.50365e+08	8.45671e+07	2.15909e+07	1.59776e+08	1.13347e+08	219055213	NaN	0	688	1.912e-06	6.305e-16	15.1	831.3	831.3	831.3	7.86287e-16	1.23399e-16	0	0	2.84633e-14	4.73931e-15	0	0	4.81	69.17
Q96AM1	MRGPRF	High	[K].MCPGLSEAPELYSR.[G]	Q96AM1 [17-30]	n/a	High	1xCarbamidomethyl [C2]	1	1	4	0	1609.73	0	NaN	NaN	NaN	NaN	NaN	NaN	NaN	NaN	NaN	NaN	NaN	NaN	NaN	NaN	NaN	NaN	NaN	NaN	NaN	NaN	NaN	1.76549e+06	558599	3.13436e+06	NaN	NaN	925497	466987	1.14419e+06	NaN	NaN	NaN	954598	NaN	NaN	NaN	NaN	NaN	NaN	NaN	NaN	1.06677e+06	NaN	NaN	NaN	NaN	NaN	NaN	NaN	NaN	NaN	NaN	NaN	NaN	NaN	NaN	NaN	NaN	NaN	NaN	NaN	NaN	NaN	NaN	NaN	1.90417e+06	NaN	NaN	NaN	NaN	NaN	NaN	908452	2.55795e+06	NaN	NaN	NaN	NaN	NaN	NaN	1.14597e+06	NaN	NaN	0	0	1.912e-06	4.097e-08	NaN	NaN	NaN	NaN	NaN	NaN	NaN	NaN	NaN	NaN	NaN	NaN	3.36	45.5
P00491	PNP	High	[R].STVPGHAGR.[L]	P00491 [59-67]	High	High		1	1	21	0	881.459	0	NaN	NaN	NaN	NaN	NaN	NaN	NaN	NaN	NaN	NaN	NaN	NaN	NaN	NaN	NaN	NaN	NaN	NaN	NaN	NaN	NaN	NaN	NaN	NaN	NaN	322978	NaN	NaN	NaN	NaN	NaN	NaN	NaN	NaN	NaN	NaN	NaN	NaN	NaN	173359	66862.4	NaN	NaN	NaN	NaN	NaN	NaN	NaN	NaN	NaN	NaN	NaN	898225	NaN	NaN	NaN	NaN	NaN	NaN	NaN	238118	NaN	NaN	127641	116479	42852.5	NaN	66971.6	NaN	NaN	NaN	393228	NaN	2.3092e+06	NaN	NaN	NaN	NaN	NaN	NaN	NaN	NaN	NaN	0	59	0.000346	0.00402	4.13	461.8	259.7	259.7	7.41305e-05	1.05545e-06	8.21746e-07	5.61262e-05	0.00267643	2.61913e-05	2.61791e-05	0.000319217	1.47	16.16
Q08722	CD47	High	[K].STVPTDFSSAK.[I]	Q08722 [75-85]	n/a	High		1	4	32	0	1139.56	1	5.47947e+06	2.34426e+06	1.12164e+06	3.15641e+06	NaN	1.6891e+06	NaN	NaN	2.59441e+06	2.91714e+06	3.57909e+06	NaN	3.37031e+06	3.75841e+06	1.5714e+06	1.18778e+06	1.18791e+06	3.31669e+06	1.34039e+07	2.53019e+06	1.23258e+06	3.65045e+06	3.53873e+06	NaN	982529	1.36969e+06	1.22031e+07	1.63094e+06	2.55565e+06	6.18849e+06	NaN	1.89728e+06	9.24835e+06	5.49325e+06	2.57654e+06	1.47408e+06	5.31685e+06	3.11211e+06	NaN	2.88704e+06	NaN	2.76321e+06	1.20924e+06	1.00521e+06	3.07599e+06	NaN	NaN	1.86783e+06	2.1414e+06	2.78506e+06	3.45621e+06	1.97699e+06	7.26803e+06	7.25128e+06	2.09862e+06	4.80081e+06	2.08183e+06	NaN	9.15361e+06	1.33858e+06	5.87423e+06	1.48584e+07	NaN	4.42644e+07	8.88583e+07	2.94134e+06	1.87897e+06	1.86123e+06	1.89995e+06	3.60802e+06	4.32578e+06	2.53477e+06	1.05305e+07	4.66172e+06	3.26543e+06	3.1207e+06	NaN	8.185e+07	5.302e+07	7.26647e+06	3.91106e+06	5.85927e+07	NaN	0	0	1.169e-05	8.019e-05	NaN	NaN	NaN	NaN	NaN	NaN	NaN	NaN	NaN	NaN	NaN	NaN	1.56	29.32
Q9HC84	MUC5B	High	[K].MCFNYEIR.[V]	Q9HC84 [2398-2405];[2955-2962];[3655-3662];[4212-4219]	High	High	1xCarbamidomethyl [C2];1xOxidation [M1]	1	1	5	0	1148.49	2	NaN	NaN	NaN	NaN	NaN	NaN	NaN	NaN	NaN	NaN	NaN	NaN	NaN	NaN	NaN	NaN	NaN	NaN	NaN	NaN	3.82877e+06	NaN	NaN	5.75368e+06	636918	NaN	762369	332064	NaN	3.55611e+06	NaN	NaN	NaN	NaN	NaN	NaN	NaN	NaN	NaN	NaN	NaN	NaN	NaN	NaN	NaN	NaN	NaN	NaN	NaN	NaN	NaN	2.92137e+06	NaN	NaN	259317	NaN	NaN	NaN	8.25604e+06	NaN	NaN	2.05875e+06	NaN	NaN	NaN	1.42386e+07	1.32369e+07	1.54234e+06	NaN	NaN	NaN	4.63132e+06	5.95472e+06	NaN	2.24001e+06	2.68009e+06	2.6411e+06	NaN	NaN	NaN	NaN	NaN	NaN	0	0	5.561e-05	0.0007848	3.16	358.3	246.3	246.3	0.000694779	7.75627e-06	7.69968e-06	0.000170576	0.00555832	0.000104943	0.000104868	0.00132475	1.51	35.24
Q96RW7-1	HMCN1	High	[R].MCFNMR.[G]	Q96RW7-1 [5488-5493]	High	High	1xCarbamidomethyl [C2];1xOxidation [M5]	1	2	6	0	874.337	1	NaN	NaN	NaN	NaN	NaN	NaN	NaN	NaN	NaN	NaN	NaN	NaN	NaN	NaN	NaN	NaN	NaN	NaN	NaN	NaN	NaN	NaN	NaN	NaN	NaN	NaN	NaN	NaN	NaN	NaN	NaN	NaN	NaN	NaN	NaN	NaN	NaN	NaN	NaN	NaN	NaN	NaN	NaN	NaN	NaN	NaN	NaN	NaN	NaN	NaN	NaN	NaN	NaN	NaN	213234	NaN	NaN	NaN	NaN	NaN	2.44105e+06	NaN	NaN	NaN	843326	NaN	NaN	NaN	NaN	NaN	NaN	NaN	NaN	NaN	NaN	NaN	6.10603e+06	2.5644e+06	NaN	NaN	NaN	NaN	NaN	0	0	0.003034	0.03512	2.24	233	129.5	129.5	0.00574028	0.000191845	0.000191835	0.00134034	0.173728	0.00636627	0.00636594	0.0517688	1.55	23.4
Q96RW7-1	HMCN1	High	[R].MCFNMR.[G]	Q96RW7-1 [5488-5493]	High	High	1xCarbamidomethyl [C2]	1	2	17	0	858.342	1	NaN	NaN	NaN	NaN	NaN	NaN	NaN	NaN	NaN	NaN	NaN	NaN	NaN	1.09905e+06	NaN	NaN	NaN	NaN	NaN	NaN	NaN	NaN	NaN	NaN	703543	NaN	NaN	NaN	NaN	NaN	1.31162e+06	NaN	NaN	2.13776e+06	NaN	NaN	NaN	NaN	NaN	3.64656e+06	NaN	NaN	NaN	NaN	NaN	NaN	NaN	NaN	NaN	NaN	NaN	NaN	NaN	2.16285e+06	NaN	NaN	NaN	NaN	NaN	NaN	1.5744e+07	3.29207e+06	NaN	NaN	3.67086e+06	NaN	NaN	NaN	NaN	NaN	NaN	803570	NaN	NaN	NaN	NaN	3.3895e+07	1.05012e+07	NaN	NaN	1.88316e+06	3.16532e+06	NaN	0	5488	0.0008781	0.01334	2.19	302.6	72.2	72.2	0.0065044	0.000217646	0.000217506	0.00166627	0.192787	0.007238	0.0072379	0.0592163	1.27	31.31
P26572	MGAT1	High	[R].STVR.[R]	P26572 [116-119]	High	n/a		1	1	3	0	462.267	1	NaN	354758	NaN	824820	NaN	NaN	NaN	NaN	NaN	368932	NaN	NaN	NaN	NaN	396674	444144	NaN	NaN	NaN	NaN	NaN	NaN	441397	NaN	NaN	NaN	NaN	163643	NaN	NaN	NaN	292838	387340	NaN	NaN	NaN	525720	NaN	NaN	NaN	NaN	NaN	NaN	143045	NaN	NaN	NaN	NaN	NaN	NaN	NaN	NaN	NaN	1.05579e+06	243642	498988	247972	1.07297e+06	NaN	NaN	NaN	NaN	639226	697670	NaN	NaN	NaN	NaN	NaN	1.22203e+06	1.79227e+06	NaN	1.26742e+06	1.54496e+06	NaN	1.92979e+06	NaN	NaN	2.29547e+06	NaN	NaN	NaN	NaN	0	116	NaN	NaN	1.04	143.2	143.2	143.2	0.0918681	0.00329781	0.0032978	0.0196715	0.586981	0.0379283	0.0379283	0.325124	NaN	24.82
P08183	ABCB1	High	[K].STVVQLLER.[F]	P08183 [1077-1085]	High	High		1	5	103	0	1044.6	4	5.36638e+06	917175	2.70757e+06	688616	688205	874798	4.26275e+06	1.70578e+06	NaN	941168	3.32303e+06	5.47096e+06	2.49807e+06	2.69746e+06	3.46e+06	1.77682e+06	510950	605334	5.30176e+06	2.03132e+06	7.99902e+06	4.85018e+06	1.88454e+06	2.50278e+06	7.13467e+06	NaN	2.65409e+06	2.03145e+06	2.89212e+06	1.02614e+07	6.09479e+06	3.35024e+06	1.98669e+06	3.95107e+06	4.23395e+06	1.50217e+06	NaN	6.83083e+06	5.43046e+06	8.16464e+06	918106	4.70619e+06	2.39242e+06	717687	856657	404032	5.04883e+06	713047	8.80687e+06	1.75498e+06	4.22538e+06	1.08745e+07	NaN	1.58141e+07	3.27894e+06	3.69739e+06	1.52507e+06	1.38678e+06	6.37537e+06	NaN	8.58762e+06	6.40027e+06	2.97066e+06	1.19839e+07	1.05777e+07	NaN	4.62248e+06	3.78065e+06	NaN	4.68174e+06	8.14179e+06	1.75172e+06	1.75067e+06	2.21733e+06	2.44582e+06	2.36853e+06	4.49418e+06	9.34916e+06	1.87688e+07	3.39902e+06	1.16158e+07	2.89835e+06	NaN	0	0	1.169e-05	7.687e-05	6.36	421.3	316.3	316.3	4.32969e-07	3.62015e-08	0	0	1.56731e-05	1.89086e-06	1.61639e-06	6.82827e-05	2.16	44.33
Q15582	TGFBI	High	[K].STVISYECCPGYEK.[V]	Q15582 [77-90]	High	High	2xCarbamidomethyl [C8;C9]	1	1	8	0	1692.72	0	NaN	NaN	NaN	NaN	NaN	NaN	NaN	NaN	NaN	NaN	1.23836e+06	NaN	NaN	NaN	NaN	NaN	NaN	NaN	NaN	NaN	NaN	NaN	NaN	NaN	NaN	NaN	NaN	NaN	NaN	NaN	NaN	NaN	NaN	3.16869e+06	NaN	729455	1.31676e+06	NaN	NaN	NaN	NaN	NaN	NaN	NaN	NaN	NaN	NaN	NaN	2.25442e+06	NaN	NaN	NaN	NaN	NaN	NaN	NaN	NaN	2.76894e+06	NaN	NaN	NaN	NaN	NaN	NaN	NaN	NaN	NaN	NaN	NaN	2.26169e+06	NaN	NaN	NaN	NaN	NaN	2.76415e+06	NaN	NaN	NaN	NaN	NaN	NaN	NaN	0	0	1.912e-06	3.141e-09	9.17	581.3	471.3	471.3	6.75745e-10	5.14549e-11	0	0	5.41193e-09	5.04077e-10	0	0	3.5	34.9
Q14CN2	CLCA4	High	[R].STWEVISNSEDFK.[N]	Q14CN2 [271-283]	High	High		1	1	64	0	1541.71	3	1.04274e+06	1.87423e+06	1.52429e+06	2.2813e+06	3.54607e+06	NaN	2.86252e+06	4.69285e+06	1.06465e+07	1.09966e+06	NaN	3.54956e+06	446620	NaN	2.43371e+06	2.33109e+06	527646	1.83942e+06	2.63533e+06	NaN	853679	NaN	589335	2.50691e+07	712999	4.80464e+06	1.14608e+06	NaN	2.97034e+06	1.46622e+07	NaN	594832	NaN	2.08227e+06	NaN	NaN	2.35741e+06	NaN	1.36396e+06	NaN	651815	898696	5.60556e+06	5.36574e+07	8.19225e+06	NaN	NaN	3.85085e+06	NaN	2.24373e+06	NaN	NaN	1.19431e+07	5.69914e+06	5.41593e+06	3.88092e+06	3.03388e+06	NaN	4.61482e+06	1.42011e+06	NaN	NaN	NaN	1.3707e+07	7.47638e+06	2.05848e+07	6.83416e+06	1.9294e+06	591411	1.9239e+07	668263	5.06048e+06	2.63822e+06	3.78764e+06	4.57914e+06	1.06858e+07	1.04723e+07	NaN	1.55783e+07	2.04419e+07	NaN	2.33618e+06	NaN	0	0	1.912e-06	5.578e-09	10.83	649.8	459.3	459.3	1.49503e-11	1.76517e-12	0	0	5.41193e-10	6.16749e-11	0	0	3.55	47.69
Q13510-2	ASAH1	High	[K].STYPPSGPTYR.[G]	Q13510-2 [50-60]	High	High		1	2	523	0	1225.58	9	1.6785e+07	1.21422e+07	1.99808e+07	2.41289e+07	3.56187e+07	8.81891e+06	6.99113e+07	1.9924e+07	3.9157e+07	3.29223e+07	6.15429e+07	2.01997e+07	2.21066e+07	1.41999e+07	5.50408e+06	1.13354e+07	1.44169e+07	1.19132e+07	6.01532e+07	4.06573e+07	2.8672e+07	4.69432e+07	1.13833e+07	2.65777e+07	1.21636e+07	2.50745e+07	3.39072e+07	1.8868e+07	3.69375e+07	6.4162e+07	2.98438e+07	3.31919e+07	1.76872e+07	1.53073e+08	4.94343e+07	1.13558e+07	8.53346e+06	2.51982e+07	5.21881e+07	5.75148e+07	2.51129e+07	2.07871e+07	2.45316e+07	5.56297e+06	1.11258e+07	4.13211e+07	1.26034e+07	1.20896e+07	4.16292e+07	4.55296e+07	1.91287e+07	5.12055e+07	8.9764e+07	3.51386e+07	1.2416e+07	3.82363e+07	1.74661e+07	3.04566e+07	8.25947e+07	4.47284e+07	2.10869e+08	3.82724e+07	102686267	1.46972e+08	1.04231e+08	3.97591e+07	1.70584e+07	2.76353e+07	2.26241e+07	1.32962e+07	5.03911e+07	2.11702e+07	3.91478e+07	1.15962e+08	4.73081e+07	7.21881e+07	1.58718e+08	1.53809e+08	8.90949e+07	1.69054e+08	1.5313e+08	8.38892e+07	NaN	0	50	9.173e-06	3.152e-05	7.75	465.3	398	398	1.77662e-08	1.66715e-09	0	0	6.4313e-07	6.92466e-08	0	0	2.28	26.94
Q9UBR2	CTSZ	High	[R].STYPRPHEYLSPADLPK.[S]	Q9UBR2 [48-64]	High	High		1	1	99	0	1971	2	1.60198e+07	5.54253e+06	1.12818e+07	1.07015e+07	NaN	826868	2.89367e+07	2.92716e+06	1.50656e+07	5.36111e+06	4.04142e+07	1.0174e+07	3.67597e+06	1.98274e+07	855937	NaN	NaN	1.24888e+06	3.83388e+07	7.70938e+06	1.90159e+06	6.79197e+06	2.16827e+06	NaN	1011122	1.4922e+07	NaN	NaN	1.68057e+06	1.58306e+06	3.39835e+07	9.11483e+06	7.88556e+06	3.79252e+07	2.43726e+07	1.44296e+07	2.35828e+06	1.9182e+07	9.4922e+07	4.74042e+07	2.70187e+07	NaN	NaN	NaN	768450	2.13542e+07	NaN	NaN	9.40295e+06	4.30916e+07	1.11425e+07	1.95063e+07	6.33657e+06	NaN	NaN	8.68964e+06	NaN	8.13216e+06	3.11912e+07	7.83584e+06	6.83513e+07	1.64637e+07	8.63377e+06	1.46974e+07	1.69893e+08	NaN	2.45912e+06	4.53368e+06	6.87313e+06	7.18527e+06	1.92038e+07	1.49238e+06	6.63344e+06	2.17702e+06	1.49341e+07	4.47651e+06	2.9477e+08	5.91531e+07	2.44862e+08	2.17848e+08	1.03407e+07	5.2655e+07	NaN	0	0	1.912e-06	6.305e-16	11.56	662.1	591	591	2.72476e-12	3.53057e-13	0	0	9.86352e-11	1.33251e-11	0	0	4.18	37.2
Q9NZ08-1	ERAP1	High	[K].STYR.[T]	Q9NZ08-1 [165-168]	High	n/a		1	1	3	0	526.262	0	NaN	NaN	NaN	2.45029e+06	1.16906e+06	368222	NaN	98332.3	1.345e+06	1.22119e+06	256743	4.98156e+06	2.74428e+06	1.45416e+06	377134	282920	90661.6	92911.7	NaN	NaN	634632	NaN	NaN	1.40448e+06	276634	1.06535e+06	233708	NaN	NaN	NaN	NaN	NaN	NaN	NaN	107641	NaN	NaN	NaN	NaN	NaN	NaN	444163	NaN	NaN	739530	158049	306269	107467	897309	2.65134e+06	1.86046e+06	4.51082e+06	1.13179e+06	1.37295e+06	472110	241183	NaN	44943.5	NaN	NaN	NaN	145310	NaN	NaN	NaN	NaN	340162	1.26233e+06	1.29394e+06	831511	998732	354865	229616	NaN	NaN	NaN	NaN	NaN	NaN	NaN	NaN	NaN	NaN	0	165	NaN	NaN	1.07	19.3	2	2	0.0845302	0.00308765	0.00308764	0.0189368	0.773708	0.068023	0.068023	0.513727	NaN	34.79
Q9BUT1-1	BDH2	High	[K].SVAADFIQQGIR.[C]	Q9BUT1-1 [160-171]	High	High		1	2	243	0	1304.7	8	5.43848e+06	2.66957e+06	1.35798e+06	3.01162e+06	1.11581e+07	2.19625e+06	1.79085e+06	1.72904e+06	1.98349e+06	1.64897e+06	2.57601e+06	6.07134e+06	5.2775e+06	4.0964e+06	2.98424e+06	987275	1.3163e+06	1.09372e+06	9.20436e+06	5.16833e+06	3.2838e+06	3.10243e+06	1.86159e+06	2.04699e+06	3.74374e+06	3.45452e+06	2.21916e+06	2.94109e+06	6.24569e+06	1.02754e+07	6.14136e+06	7.50897e+06	5.30679e+06	7.62975e+06	2.06778e+06	3.02138e+06	2.72689e+06	1.56191e+06	2.80846e+06	3.18499e+06	1.77982e+06	3.98708e+06	998995	582256	2.26969e+06	1.58707e+06	3.38347e+06	4.89455e+06	1.73705e+06	2.26358e+06	2.20869e+06	1.33524e+06	5.0494e+06	9.26861e+06	1.17232e+06	1.56466e+06	1.46561e+06	1.90496e+06	5.08963e+06	4.84989e+06	1.13406e+07	8.27994e+06	3.22613e+06	4.48101e+06	6.1495e+06	2.19992e+07	2.9347e+06	2.8429e+06	3.0145e+06	1.7929e+06	1.19938e+06	5.63646e+06	3.91209e+06	1.44573e+07	7.07977e+06	8.65585e+06	8.36997e+06	2.10958e+07	1.51169e+07	8.05406e+06	7.16718e+06	5.42313e+06	NaN	0	160	1.912e-06	6.466e-08	11.83	651.2	445.6	445.6	1.49503e-12	2.23715e-13	0	0	5.41193e-11	8.38776e-12	0	0	3.87	46.96
P19823	ITIH2	High	[R].MATTMIQSK.[V]	P19823 [85-93]	High	High	1xOxidation [M]	1	1	19	0	1026.5	0	NaN	NaN	228495	NaN	NaN	1.47646e+06	NaN	1.49496e+06	166738	NaN	NaN	840611	NaN	NaN	NaN	NaN	372222	NaN	NaN	NaN	NaN	464730	156241	NaN	434129	NaN	NaN	NaN	NaN	3.09178e+06	NaN	NaN	NaN	NaN	NaN	NaN	681671	2.42671e+06	NaN	3.85025e+06	NaN	249877	NaN	NaN	256252	NaN	944042	2.21678e+06	NaN	NaN	NaN	607634	804452	869614	NaN	NaN	239448	3.95804e+06	NaN	1.67841e+06	NaN	NaN	NaN	617544	NaN	NaN	150516	596114	NaN	1.32244e+06	NaN	358523	NaN	NaN	NaN	NaN	1.58349e+06	1.43579e+06	3.205e+06	NaN	2.14659e+06	NaN	NaN	0	85	3.779e-06	2.562e-05	3.78	400.8	193.3	193.3	0.000166089	1.05545e-06	6.9273e-07	4.92611e-05	0.00597726	0.000123067	0.000123029	0.00161211	1.96	21.23
P19823	ITIH2	High	[R].MATTMIQSK.[V]	P19823 [85-93]	High	High		1	1	9	0	1010.5	1	NaN	NaN	1.84601e+06	NaN	NaN	NaN	NaN	NaN	NaN	766262	NaN	NaN	NaN	NaN	NaN	NaN	2.98659e+06	NaN	1.08962e+07	NaN	NaN	5.83864e+06	NaN	NaN	2.12283e+06	NaN	NaN	NaN	NaN	3.13407e+07	2.11342e+06	NaN	NaN	1.77033e+07	NaN	NaN	1.05033e+07	1.54231e+07	NaN	2.33919e+07	910030	NaN	4.53374e+06	NaN	8.34798e+06	762606	752048	8.53304e+06	NaN	NaN	816487	2.92564e+06	7.59587e+06	4.42121e+06	NaN	NaN	NaN	2.72593e+07	2.67272e+06	13390340	1.13888e+07	9.03331e+06	2.77183e+06	NaN	NaN	NaN	NaN	813737	800672	6.87948e+06	NaN	2.72928e+06	NaN	1.11265e+07	NaN	5.72953e+06	6.82648e+06	1.38151e+07	2.47551e+07	2.69089e+06	2.84793e+06	7.32383e+06	NaN	0	0	3.037e-05	0.0004591	3.89	374.6	207.4	207.4	0.000129759	1.05545e-06	7.18792e-07	5.0746e-05	0.00467573	8.90082e-05	8.89991e-05	0.00111307	1.99	25.27
Q9NQ79	CRTAC1	High	[R].SVACVDRK.[G]	Q9NQ79 [179-186]	High	High	1xCarbamidomethyl [C4]	1	3	55	1	934.477	1	NaN	NaN	NaN	NaN	NaN	NaN	NaN	NaN	NaN	NaN	1.0411e+06	NaN	NaN	416936	NaN	NaN	NaN	NaN	3.01518e+06	NaN	NaN	NaN	NaN	NaN	NaN	1.99635e+07	2.13921e+07	1.64239e+07	NaN	1.77516e+06	305016	NaN	NaN	NaN	195589	99698.5	NaN	NaN	418374	NaN	NaN	NaN	NaN	NaN	NaN	NaN	NaN	NaN	NaN	1.97156e+06	NaN	NaN	NaN	NaN	NaN	386496	63074	NaN	82701.1	NaN	NaN	NaN	NaN	NaN	NaN	NaN	NaN	NaN	NaN	NaN	NaN	NaN	NaN	NaN	NaN	NaN	NaN	NaN	1.02372e+06	545648	NaN	NaN	NaN	0	0	0.0001352	0.00172	3.94	442.5	191.5	191.5	0.000113872	1.05545e-06	7.25836e-07	5.11718e-05	0.00410559	7.85608e-05	7.84639e-05	0.00107527	1.84	17.11
Q9Y490	TLN1	High	[R].MATNAAAQNAIK.[K]	Q9Y490 [899-910]	High	High	1xOxidation [M1]	1	1	5	0	1219.61	0	223591	164763	377209	NaN	NaN	NaN	NaN	NaN	NaN	NaN	NaN	NaN	NaN	NaN	214900	NaN	NaN	NaN	NaN	NaN	NaN	1.5783e+06	1.90524e+06	NaN	NaN	1.85204e+07	3.9589e+06	812277	NaN	NaN	3.27631e+06	458341	NaN	2.01279e+07	NaN	NaN	NaN	NaN	NaN	NaN	374136	NaN	NaN	NaN	NaN	NaN	NaN	NaN	NaN	NaN	NaN	NaN	1.67064e+06	NaN	1.92989e+06	NaN	NaN	NaN	NaN	NaN	NaN	NaN	NaN	NaN	NaN	601572	NaN	NaN	NaN	NaN	1.25991e+06	370367	4.23092e+06	1.91881e+06	NaN	698995	NaN	NaN	NaN	NaN	NaN	503072	NaN	0	899	2.214e-05	0.0003614	3.91	311	222.5	222.5	0.000122456	1.05545e-06	7.21411e-07	5.09139e-05	0.00441372	8.55931e-05	8.54905e-05	0.00106897	2.05	20.93
P41222	PTGDS	High	[R].MATLYSRTQTPR.[A]	P41222 [145-156]	High	High	1xOxidation [M1]	1	1	10	1	1440.73	0	505583	856257	629949	1.21132e+06	NaN	436528	572323	NaN	1.40877e+06	1.16025e+06	2.91346e+06	2.89229e+06	NaN	1.13528e+06	829257	236979	NaN	440564	5.02558e+06	1.3689e+06	1.55945e+06	3.63792e+06	1.17162e+06	535882	1.71939e+06	2.19336e+06	1.32297e+06	840527	2.17704e+06	3.65977e+06	2.02525e+06	1.18182e+06	4.45768e+06	5.83038e+06	1.55278e+06	2.39566e+06	2.77199e+06	NaN	1.54136e+06	1.87063e+06	1.68462e+06	805768	1.35209e+06	351317	835094	418020	762824	1.3e+06	950429	5.32609e+06	3.28095e+06	1.96909e+06	1.00677e+06	991636	1.19588e+06	545772	629687	2.29098e+06	NaN	1.15308e+06	NaN	6.20517e+06	1.68086e+06	2.0228e+06	7.07444e+06	NaN	1.11079e+06	780126	609161	NaN	2.68415e+06	NaN	1.48264e+06	NaN	NaN	NaN	NaN	1.03923e+07	NaN	3.83341e+06	3.18641e+06	3.06193e+06	NaN	0	0	9.834e-05	0.001145	4	468.8	261.7	261.7	9.88816e-05	1.05545e-06	7.40265e-07	5.18941e-05	0.00356698	6.78334e-05	6.77214e-05	0.000952245	2.91	22.04
P41222	PTGDS	High	[R].MATLYSR.[T]	P41222 [145-151]	High	High	1xOxidation [M1]	1	1	442	0	857.419	14	1.62635e+07	1.62387e+07	1.532e+07	3.92248e+07	1.1046e+07	1.69979e+07	7.03083e+07	1.97744e+07	2.04616e+07	2.69786e+07	1.55989e+08	2.46728e+07	9.31616e+06	2.61928e+07	6.03414e+06	1.18829e+07	6.30451e+07	2.24907e+07	5.1269e+07	9.49848e+07	1.7714e+07	3.15889e+07	1.17962e+07	2.57227e+07	3.50856e+07	7.00333e+07	2.86099e+07	4.52729e+07	1.9586e+07	1.40738e+08	1.31292e+08	2.0198e+07	8.95948e+07	5.62109e+08	5.16958e+07	1.16835e+07	2.62557e+07	8.31647e+07	4.4202e+07	1.34076e+08	5.55777e+07	1.9099e+07	5.09364e+07	5.33094e+06	2.73614e+07	6.29465e+07	8.60848e+06	6.4956e+07	2.9864e+07	5.45783e+07	5.3938e+07	8.01118e+07	1.06431e+08	1.22193e+08	1.97508e+07	8.79588e+07	5.34083e+07	5.32479e+07	1.21544e+08	8.34802e+07	945100916	1.56075e+08	7.54962e+07	2.77155e+08	749753192	1.87992e+07	5.39526e+07	1.59229e+07	1.17176e+07	5.71429e+07	1.07946e+08	1.10721e+08	1.50088e+08	4.12618e+07	60385922	3.31619e+08	6.98248e+08	2402368750	5.4928e+08	1190802831	1175401990	1352598611	NaN	0	145	3.693e-05	0.0005972	3.6	363.4	83.7	83.7	0.000249531	1.38468e-06	1.31424e-06	9.48137e-05	0.00895412	0.00024557	0.00024556	0.00255297	2.2	24.05
P41222	PTGDS	High	[R].MATLYSR.[T]	P41222 [145-151]	High	High		1	1	403	0	841.424	18	6.29598e+07	9.83316e+07	1.07397e+08	141170675	4.40538e+07	1.29255e+08	2.91238e+08	8.9108e+07	1.42479e+08	1.18814e+08	3.04787e+08	5.05327e+07	1.3322e+08	216082905	8.96699e+06	6.53098e+07	2.77779e+08	7.78271e+07	314685018	2.04557e+08	1.06615e+08	1.12296e+08	9.95998e+07	7.64139e+07	5.75488e+07	9.65548e+07	1.39043e+08	6.92304e+07	1.22639e+08	5.01974e+08	1.40527e+08	7.43354e+07	1.35912e+08	6.27849e+08	2.24949e+08	6.43675e+07	1.95516e+08	3.92987e+08	1.64644e+08	8.40757e+08	2.07499e+08	6.9952e+07	3.13062e+08	2.85322e+07	8.02576e+07	1.6145e+08	3.78968e+07	3.16362e+08	1.37338e+08	1.28558e+08	6.88747e+07	1.59372e+08	2.5661e+08	1.86195e+08	3.60251e+07	1.30216e+08	7.29599e+07	3.90007e+08	3.38864e+08	3.02178e+08	7104200368	6.11863e+08	2.69072e+08	3.99612e+08	2008464642	9.51707e+07	1.0402e+08	6.90642e+07	4.89791e+07	2.18599e+08	1.9679e+08	2.82333e+08	1.84339e+08	1.31942e+08	3.83266e+08	5.3394e+08	1033858205	5642137629	1178460670	7.4137e+08	1327224385	9.20242e+08	NaN	0	0	4.772e-05	0.0006998	4.15	408.2	291.9	291.9	7.05842e-05	1.05545e-06	8.48019e-07	5.75838e-05	0.00254871	1.80695e-05	1.78816e-05	0.000331254	1.44	26.1
Q3LXA3	DAK	High	[K].MATADEIVK.[L]	Q3LXA3 [231-239]	High	High	1xOxidation [M1]	1	2	59	0	993.492	1	NaN	473461	NaN	579532	NaN	NaN	NaN	NaN	NaN	NaN	NaN	NaN	NaN	NaN	NaN	516029	NaN	NaN	NaN	NaN	NaN	NaN	NaN	NaN	NaN	1.77282e+06	NaN	NaN	NaN	NaN	NaN	NaN	NaN	NaN	NaN	NaN	NaN	NaN	NaN	NaN	NaN	NaN	NaN	NaN	NaN	NaN	NaN	NaN	NaN	NaN	NaN	NaN	3.48977e+06	NaN	NaN	NaN	NaN	NaN	810754	NaN	NaN	NaN	NaN	NaN	NaN	NaN	NaN	217194	NaN	NaN	NaN	797712	NaN	NaN	NaN	1.25806e+06	NaN	NaN	NaN	NaN	NaN	NaN	NaN	0	231	1.526e-05	0.0001721	3.43	335.3	157.3	157.3	0.000373746	2.50705e-06	2.49143e-06	0.000134282	0.0133538	0.000398798	0.000398761	0.00358175	1.31	23.9
P61106	RAB14	High	[R].STYNHLSSWLTDAR.[N]	P61106 [97-110]	High	High		1	1	17	0	1650.79	2	1.74626e+06	NaN	NaN	2.3856e+06	687617	3.29286e+06	6.01722e+06	3.5431e+06	NaN	2.00872e+06	2.96451e+06	4.94492e+06	1.62241e+06	993678	652345	2.13201e+06	NaN	502892	5.20104e+06	NaN	971198	NaN	833568	NaN	3.8107e+06	816303	616736	1.46299e+06	2.28638e+06	NaN	NaN	496842	NaN	3.46078e+06	NaN	NaN	NaN	1.882e+06	963324	NaN	1.94764e+06	2.29884e+06	2.70698e+06	1.9364e+06	2.83366e+06	2.52519e+06	3.61864e+06	2.34911e+06	NaN	NaN	445364	NaN	NaN	NaN	333522	920071	458625	NaN	NaN	NaN	NaN	1.68861e+06	1.20893e+06	674659	5.7906e+06	2.45171e+06	4.941e+06	932254	2.34186e+06	2.78111e+06	2.45304e+06	3.24475e+06	1.63391e+06	3.16695e+06	5.1641e+06	NaN	3.18254e+06	NaN	NaN	4.47659e+06	NaN	NaN	NaN	0	97	1.912e-06	6.053e-06	7.7	540.2	404.9	404.9	2.00803e-08	1.85217e-09	0	0	7.26899e-07	7.64148e-08	0	0	3.71	43.57
Q14117	DPYS	High	[K].MDENRFVAVTSTNAAK.[I]	Q14117 [369-384]	High	High		1	1	15	1	1753.85	0	NaN	NaN	NaN	NaN	NaN	NaN	NaN	NaN	NaN	NaN	NaN	4.2478e+06	1.61178e+06	NaN	NaN	NaN	NaN	NaN	NaN	NaN	NaN	NaN	NaN	NaN	NaN	NaN	NaN	NaN	NaN	NaN	NaN	NaN	NaN	NaN	708435	NaN	NaN	NaN	NaN	NaN	NaN	NaN	NaN	NaN	NaN	NaN	NaN	NaN	NaN	NaN	1.50301e+06	NaN	NaN	NaN	925573	3.34535e+06	1.8686e+06	NaN	NaN	NaN	NaN	NaN	NaN	NaN	NaN	NaN	NaN	NaN	NaN	NaN	NaN	NaN	NaN	NaN	NaN	NaN	NaN	NaN	NaN	NaN	NaN	NaN	NaN	0	369	1.912e-06	3.315e-07	4.13	331.1	331.1	331.1	7.46278e-05	1.05545e-06	8.1338e-07	5.5732e-05	0.00269434	2.70296e-05	2.69072e-05	0.000316022	3.06	32.34
P42685	FRK	High	[K].STVIENPGALCSPQSQR.[H]	P42685 [26-42]	High	High	1xCarbamidomethyl [C11]	1	1	12	0	1843.9	1	NaN	342664	NaN	NaN	NaN	682669	NaN	723424	NaN	NaN	2.03643e+06	2.33645e+06	564236	1.35151e+06	NaN	NaN	NaN	1.08127e+06	2.94128e+06	716422	617319	NaN	611121	NaN	NaN	NaN	NaN	NaN	NaN	NaN	NaN	NaN	707230	1.70183e+06	NaN	747946	795313	2.29379e+06	2.4588e+06	NaN	1.12902e+06	NaN	NaN	NaN	NaN	NaN	NaN	NaN	1.02026e+06	NaN	1.37021e+06	2.29227e+06	2.5559e+06	2.44392e+06	668999	NaN	NaN	2.00029e+06	2.04432e+06	NaN	3.52265e+06	2.35763e+06	NaN	1.8735e+06	1.79181e+06	NaN	NaN	NaN	681238	1.86518e+06	2.08722e+06	2.6698e+06	NaN	NaN	NaN	NaN	NaN	NaN	NaN	NaN	NaN	NaN	NaN	0	26	1.912e-06	3.162e-11	14.1	751.8	534.9	534.9	7.86287e-15	1.14502e-15	0	0	2.84633e-13	4.35706e-14	0	0	4.54	28.71
Q96QE2	SLC2A13	High	[K].STVIDSSCVPVNK.[A]	Q96QE2 [460-472]	n/a	High	1xCarbamidomethyl [C8]	1	1	3	0	1405.7	1	NaN	383513	529285	NaN	NaN	NaN	NaN	NaN	1.55881e+06	428701	1.09177e+06	996787	NaN	NaN	454546	447110	NaN	NaN	NaN	NaN	1.94847e+06	NaN	NaN	NaN	NaN	NaN	NaN	NaN	NaN	NaN	NaN	NaN	NaN	NaN	NaN	NaN	NaN	NaN	NaN	NaN	NaN	NaN	NaN	NaN	NaN	NaN	NaN	NaN	NaN	NaN	NaN	NaN	NaN	NaN	NaN	NaN	NaN	NaN	NaN	NaN	NaN	NaN	1.8168e+06	NaN	NaN	NaN	NaN	748248	838607	1.17609e+06	2.68161e+06	2.73792e+06	1.21466e+06	2.32933e+06	1.35183e+06	NaN	NaN	NaN	NaN	1.84111e+07	752949	NaN	NaN	0	0	1.169e-05	7.409e-05	NaN	NaN	NaN	NaN	NaN	NaN	NaN	NaN	NaN	NaN	NaN	NaN	1.59	32.63
P55072	VCP	High	[K].MDELQLFR.[G]	P55072 [46-53]	High	High		1	1	46	0	1051.52	0	NaN	NaN	NaN	NaN	NaN	NaN	NaN	NaN	NaN	NaN	NaN	NaN	NaN	NaN	NaN	NaN	NaN	NaN	NaN	NaN	NaN	NaN	520672	NaN	448341	NaN	342380	NaN	NaN	1.10686e+06	NaN	502146	NaN	794695	402351	277947	302908	NaN	NaN	NaN	NaN	NaN	697382	NaN	548215	NaN	296638	NaN	512818	NaN	516241	671199	1.2377e+06	NaN	560827	904231	NaN	NaN	NaN	474418	NaN	NaN	896848	NaN	NaN	NaN	NaN	NaN	637674	759216	710190	NaN	782849	1.13668e+06	NaN	NaN	NaN	NaN	1.34122e+06	NaN	NaN	NaN	NaN	0	46	1.526e-05	0.0001483	3.78	404.5	194.3	194.3	0.000166089	1.05545e-06	6.92713e-07	4.92587e-05	0.00597726	0.000123067	0.000123024	0.00161196	1.79	51.5
P27169	PON1	High	[K].STVELFK.[F]	P27169 [139-145]	High	High		1	2	77	0	823.456	2	2.02639e+06	645185	933257	639800	NaN	784916	NaN	478387	62661.9	NaN	206498	901497	51303.2	42574.6	NaN	375328	2.23631e+06	NaN	1.39013e+06	419448	509055	2.25529e+06	782892	NaN	420105	1.30513e+06	1.15626e+06	99794.8	851467	2.74783e+06	NaN	NaN	403943	3.24749e+06	752420	507709	2.11827e+06	4.94702e+06	2.24454e+06	1.16944e+07	201852	NaN	1.96258e+06	312822	2.3697e+06	NaN	1.0831e+06	9.99531e+06	NaN	1.58875e+06	561708	3.33861e+06	5.84735e+06	3.83288e+06	433634	828419	178562	7.95518e+06	947267	2.20119e+06	NaN	1.87329e+06	1.36495e+06	211840	166324	NaN	1.02888e+06	362752	368575	1.1789e+06	1.23415e+06	669114	701727	2.22007e+06	1.21087e+06	1.42109e+07	5.13474e+06	6.13486e+06	NaN	353034	NaN	3.26265e+06	NaN	0	0	0.000796	0.01179	2.39	354.1	46.2	46.2	0.0040986	0.000141589	0.000141527	0.00106553	0.129928	0.00431258	0.00431252	0.034626	1.48	43.97
P62258-1	YWHAE	High	[-].MDDREDLVYQAK.[L]	P62258-1 [1-12]	High	High	1xAcetyl [N-Term]	1	1	139	1	1524.7	4	3.79074e+06	3.62707e+06	4.54922e+06	1.57522e+07	NaN	3.80605e+06	8.42723e+06	3.54359e+06	4.40306e+06	9.23824e+06	6.18885e+06	8.9469e+06	8.26054e+06	1.16884e+07	2.8046e+06	2.81769e+06	2.45561e+06	4.57019e+06	3.07609e+07	6.48009e+06	4.38511e+06	5.60315e+06	3.05691e+06	9.78113e+06	1.90064e+06	6.60895e+06	4.53149e+06	1.76917e+06	5.74907e+06	2.72004e+07	1.35735e+07	1.42007e+07	1.1251e+07	2.2753e+07	4.97185e+06	7.6604e+06	3.12082e+06	2.34139e+07	4.27229e+07	2.1539e+07	1.95564e+07	6.31945e+06	1.5723e+07	1.41823e+06	7.00103e+06	4.81458e+06	1.86144e+07	4.77266e+06	1.19998e+07	3.10974e+07	8.84639e+06	8.80092e+06	1.00441e+07	1.27925e+07	3.66384e+06	1.27446e+07	3.52962e+06	1.04612e+07	8.52333e+06	1.60092e+07	1.74454e+07	2.60442e+07	NaN	2.57051e+07	5.90344e+07	3.79675e+06	8.09987e+06	5.75595e+06	4.58772e+06	2.65443e+07	1.77375e+07	7.36801e+06	1.91277e+07	1.47106e+07	1.30349e+07	2.17605e+07	2.87671e+07	3.02641e+06	4.53069e+06	1.53293e+07	12194042	1.66712e+07	NaN	0	0	1.912e-06	3.77e-08	8.48	640.7	461.2	461.2	3.34651e-09	2.67959e-10	0	0	1.21142e-07	9.5436e-09	0	0	3.53	40.72
O14966-1	RAB29	High	[K].STVGVDFALK.[V]	O14966-1 [38-47]	High	High		1	1	4	0	1036.57	1	NaN	1.00954e+06	NaN	849046	NaN	738067	1.22341e+06	NaN	1.02335e+06	936573	NaN	NaN	NaN	NaN	NaN	340275	NaN	505939	1.55684e+06	NaN	NaN	1.07514e+06	NaN	1.81296e+06	1.10674e+06	NaN	393116	729109	NaN	2.22975e+06	NaN	NaN	2.02349e+06	2.50325e+06	NaN	NaN	NaN	NaN	1.24221e+06	2.28698e+06	1.15285e+06	845019	NaN	193227	NaN	NaN	NaN	1.05876e+06	NaN	1.71625e+06	NaN	1.20158e+06	1.37146e+06	NaN	268036	NaN	NaN	NaN	1.17343e+06	NaN	1.87812e+06	2.47392e+06	NaN	1.69848e+06	NaN	NaN	1.31006e+06	713596	510197	1.33357e+06	NaN	824418	1.02319e+06	472011	NaN	NaN	NaN	2.8893e+06	NaN	2.5472e+06	NaN	1.49637e+06	NaN	0	0	2.775e-05	0.0004157	1.79	287.8	112.2	112.2	0.016229	0.000644777	0.000644774	0.00441425	0.126493	0.00394105	0.00394093	0.0319057	1.75	43.85
P30101	PDIA3	High	[K].MDATANDVPSPYEVR.[G]	P30101 [434-448]	High	High	1xOxidation [M1]	1	1	4	0	1680.75	0	NaN	NaN	NaN	1.99774e+06	NaN	NaN	NaN	NaN	NaN	2.19832e+06	NaN	NaN	NaN	NaN	NaN	NaN	NaN	NaN	NaN	NaN	NaN	NaN	NaN	NaN	NaN	NaN	NaN	NaN	NaN	NaN	NaN	NaN	NaN	NaN	NaN	NaN	NaN	3.97214e+06	NaN	NaN	2.06491e+06	NaN	2.14616e+06	NaN	NaN	1.1555e+06	NaN	NaN	1.74004e+06	6.72573e+06	2.08934e+06	9.04801e+06	NaN	NaN	NaN	NaN	NaN	NaN	NaN	NaN	NaN	NaN	NaN	NaN	NaN	NaN	NaN	NaN	NaN	NaN	NaN	NaN	NaN	NaN	NaN	NaN	NaN	NaN	NaN	NaN	NaN	NaN	NaN	0	434	1.912e-06	6.954e-11	8.44	619.9	317.7	317.7	3.64494e-09	2.79649e-10	0	0	1.31945e-07	9.79359e-09	0	0	4.01	36.92
P30101	PDIA3	High	[K].MDATANDVPSPYEVR.[G]	P30101 [434-448]	High	High		1	1	23	0	1664.76	1	NaN	NaN	NaN	2.57389e+06	NaN	NaN	NaN	677322	NaN	818986	NaN	1.90852e+06	1.04167e+06	NaN	910093	649678	NaN	501214	NaN	1.6477e+06	1.19714e+06	NaN	798393	NaN	NaN	NaN	788319	NaN	NaN	NaN	1.0549e+06	NaN	NaN	2.48918e+06	NaN	NaN	1.58421e+06	1.14188e+06	NaN	2.39448e+06	1.3564e+06	NaN	2.71689e+06	NaN	1.37794e+06	NaN	808244	NaN	2.17478e+06	2.35017e+06	1.06428e+06	NaN	NaN	NaN	1.57707e+06	1.7581e+06	727878	NaN	NaN	1.85971e+06	NaN	2.27955e+06	1.30514e+06	NaN	NaN	NaN	1.8437e+06	996071	NaN	2.28691e+06	NaN	NaN	1.568e+06	2.08645e+06	NaN	NaN	2.82391e+06	NaN	NaN	NaN	NaN	3.79522e+06	NaN	0	434	1.912e-06	2.166e-10	10.83	620	520.4	520.4	1.49503e-11	2.09329e-12	0	0	5.41193e-10	7.8458e-11	0	0	3.87	40.48
P13667	PDIA4	High	[K].MDATANDVPSDRYK.[V]	P13667 [583-596]	High	High		1	1	15	1	1582.72	2	649768	357895	578237	1.00107e+06	NaN	609658	1.95756e+06	NaN	NaN	798729	2.67786e+06	4.60094e+06	452297	2.39949e+06	1.14476e+06	782063	NaN	977987	3.40615e+06	3.03026e+06	3.4612e+06	1.82347e+06	1.49421e+06	773000	2.9719e+06	1.18351e+06	1.13409e+06	1.2237e+06	1.7611e+06	4.56817e+06	6.1927e+06	756907	1.15129e+06	1.00031e+07	2.0601e+06	459545	435898	2.00996e+06	3.40486e+06	5.76819e+06	NaN	1.03337e+06	3.23134e+06	452155	1.21438e+06	981907	1.54376e+06	1.90623e+06	1.59136e+06	6.363e+06	1.95793e+06	3.47353e+06	5.07868e+06	9.02951e+06	1.57889e+06	3.32985e+06	1.17744e+06	6.48087e+06	4.31646e+06	2.70113e+06	1.43306e+07	8.41912e+06	4.03808e+06	762649	1.16075e+06	563451	734234	NaN	236340	1.3286e+07	2.08327e+06	350384	1.81977e+06	8.39513e+06	3.31754e+06	NaN	9.41703e+06	1.1003e+07	1.35761e+07	1.26378e+07	9.77481e+06	6.44681e+06	NaN	0	583	1.912e-06	2.283e-07	7.37	563.6	474.2	474.2	4.23884e-08	3.74364e-09	0	0	3.39482e-07	3.41648e-08	0	0	3.18	24.05
P13667	PDIA4	High	[K].MDATANDVPSDR.[Y]	P13667 [583-594]	High	High		1	1	3	0	1291.56	1	NaN	NaN	NaN	NaN	259261	846432	346540	305082	NaN	NaN	NaN	NaN	NaN	NaN	342196	NaN	625432	211974	NaN	NaN	NaN	NaN	NaN	NaN	NaN	NaN	NaN	NaN	NaN	NaN	NaN	NaN	NaN	NaN	NaN	NaN	NaN	NaN	NaN	NaN	597059	NaN	NaN	NaN	NaN	251183	NaN	NaN	NaN	NaN	NaN	861968	NaN	NaN	NaN	NaN	NaN	NaN	NaN	NaN	NaN	NaN	2.02263e+06	NaN	796574	NaN	NaN	NaN	NaN	863066	NaN	NaN	NaN	1.81784e+06	NaN	NaN	NaN	1.7269e+06	NaN	NaN	NaN	NaN	NaN	0	0	1.526e-05	0.0001529	3.26	352.2	240.9	240.9	0.000544551	4.83442e-06	4.80438e-06	0.000129735	0.0043575	8.55931e-05	8.55637e-05	0.00106987	2.07	22.87
Q9Y6W3	CAPN7	High	[-].MDATALERDAVQFAR.[L]	Q9Y6W3 [1-15]	High	High	1xAcetyl [N-Term]	1	1	94	1	1735.84	1	NaN	344829	NaN	NaN	859505	528692	2.76819e+06	443501	1.17403e+06	758544	1.79603e+06	1.41932e+06	NaN	738836	863137	687176	NaN	374217	6.21728e+06	NaN	NaN	NaN	NaN	2.98829e+06	NaN	1.12716e+06	859724	902406	3.47342e+06	5.2019e+06	NaN	NaN	NaN	NaN	NaN	861032	NaN	NaN	3.04129e+06	NaN	NaN	788548	4.15516e+06	NaN	584503	578476	560695	NaN	NaN	1.5766e+06	456440	NaN	1.21734e+06	2.07035e+06	701797	6.11622e+06	819451	NaN	NaN	NaN	NaN	1.26119e+06	NaN	2.981e+06	2.06013e+06	1.43987e+06	1.56231e+06	NaN	NaN	994679	993808	703712	1.90771e+06	NaN	NaN	NaN	2.09519e+06	NaN	NaN	NaN	995648	NaN	NaN	0	1	1.912e-06	3.23e-10	9.77	707.1	536.1	536.1	1.69115e-10	1.62496e-11	0	0	6.1219e-09	5.43247e-10	0	0	4.09	63.16
Q9Y6W3	CAPN7	High	[-].MDATALER.[D]	Q9Y6W3 [1-8]	High	High	1xAcetyl [N-Term]	1	1	13	0	948.446	1	NaN	NaN	NaN	NaN	NaN	424339	617031	388391	NaN	NaN	NaN	704315	NaN	NaN	331756	NaN	NaN	NaN	2.13959e+06	753773	593260	NaN	NaN	NaN	NaN	NaN	NaN	NaN	NaN	927176	NaN	860920	829932	NaN	NaN	756389	NaN	NaN	1.20102e+06	NaN	491706	NaN	3.14299e+06	214348	751315	NaN	NaN	NaN	NaN	NaN	NaN	NaN	NaN	NaN	406322	789980	302114	NaN	NaN	NaN	NaN	1.47951e+06	NaN	NaN	933914	NaN	713326	NaN	NaN	693913	NaN	NaN	803824	2.73928e+06	1.63865e+06	NaN	NaN	NaN	1.34074e+06	NaN	NaN	NaN	NaN	0	0	0.0001211	0.001513	2.5	304.1	124.9	124.9	0.00318651	0.000107935	0.000107445	0.000873871	0.103815	0.00320644	0.00320629	0.0259103	1.36	45.25
Q92520	FAM3C	High	[K].MDASLGNLFAR.[S]	Q92520 [31-41]	High	High	1xOxidation [M1]	1	1	22	0	1210.59	1	403472	NaN	577601	2.84976e+06	722510	397254	NaN	259238	NaN	1.02917e+06	2.9984e+06	NaN	965597	601002	NaN	NaN	262428	573562	NaN	1.15223e+06	1.40826e+06	1.40557e+06	NaN	3.18665e+06	1.01612e+06	3.38184e+06	1.15907e+06	1.94694e+06	552192	4.81683e+06	NaN	2.77103e+06	2.70251e+06	1.16004e+06	NaN	NaN	NaN	5.30979e+06	NaN	1.58137e+07	NaN	3.52411e+06	2.87252e+06	396055	1.40086e+06	834098	NaN	435334	1.3884e+06	1.94473e+06	NaN	NaN	1.80988e+06	NaN	386197	787030	940608	NaN	NaN	2.76685e+06	5.0263e+06	4.42684e+06	NaN	NaN	NaN	979449	NaN	NaN	NaN	684790	NaN	NaN	NaN	1.43623e+06	NaN	NaN	3.22566e+06	NaN	NaN	NaN	NaN	3.19154e+06	NaN	0	0	1.912e-06	3.068e-07	4.15	403.8	288.9	288.9	7.12992e-05	1.05545e-06	8.41905e-07	5.72213e-05	0.00257446	1.89538e-05	1.8868e-05	0.00032812	2.55	48.93
Q92520	FAM3C	High	[K].MDASLGNLFAR.[S]	Q92520 [31-41]	High	High		1	1	19	0	1194.59	2	628104	NaN	963435	794627	NaN	677478	457162	656537	NaN	1.05452e+06	1.83374e+06	741455	NaN	1.68422e+06	NaN	501959	697723	614205	1.58318e+06	NaN	NaN	NaN	289836	NaN	NaN	549681	827416	311675	NaN	6.51014e+06	NaN	1.28209e+06	1.5836e+06	2.0388e+06	NaN	231137	NaN	542592	1.22601e+06	1.23875e+06	947482	626419	1.2219e+06	466464	NaN	3.78733e+06	NaN	528336	743310	NaN	NaN	NaN	NaN	NaN	NaN	778507	573342	536512	NaN	648907	3.88296e+06	NaN	NaN	NaN	NaN	NaN	NaN	NaN	NaN	NaN	NaN	NaN	NaN	3.22874e+06	2.96125e+06	NaN	NaN	NaN	NaN	NaN	NaN	NaN	NaN	0	0	1.912e-06	3.446e-06	4.72	497.1	322.1	322.1	1.9135e-05	1.05545e-06	9.56247e-07	6.24337e-05	0.000692206	4.24415e-06	4.17326e-06	0.000123069	3.14	53.5
Q9HC84	MUC5B	High	[K].MCYNYR.[I]	Q9HC84 [1587-1592]	High	n/a	1xCarbamidomethyl [C2]	1	1	1	0	906.36	1	NaN	NaN	NaN	NaN	NaN	NaN	NaN	NaN	NaN	NaN	NaN	NaN	NaN	NaN	NaN	NaN	NaN	NaN	NaN	NaN	NaN	NaN	NaN	NaN	NaN	NaN	NaN	NaN	NaN	NaN	NaN	NaN	NaN	NaN	NaN	NaN	NaN	NaN	NaN	NaN	NaN	NaN	NaN	NaN	NaN	NaN	NaN	NaN	NaN	299312	NaN	NaN	NaN	NaN	NaN	NaN	NaN	NaN	NaN	NaN	NaN	NaN	NaN	473552	718828	893118	127928	101403	NaN	810655	NaN	2.68945e+06	179361	477143	NaN	NaN	NaN	NaN	742877	NaN	NaN	999005	NaN	0	1587	NaN	NaN	0.95	34.5	34.5	34.5	0.112765	0.00441763	0.00441762	0.0274149	0.666841	0.0484949	0.0484948	0.401483	NaN	18.65
O95154	AKR7A3	High	[R].MDAPTSAAVTR.[A]	O95154 [23-33]	High	High	1xOxidation [M1]	1	2	2	0	1135.54	0	NaN	249944	570880	301643	NaN	770498	1.20247e+06	106892	257857	628253	1.29521e+06	NaN	NaN	1.07364e+06	131031	165332	NaN	NaN	NaN	NaN	834854	1.68292e+06	NaN	500437	1.38636e+06	NaN	NaN	NaN	572926	2.29166e+06	NaN	147669	NaN	1.32055e+06	NaN	179037	148235	NaN	NaN	NaN	NaN	NaN	254428	NaN	NaN	NaN	NaN	312767	366062	713069	NaN	265043	NaN	NaN	137989	247394	366144	627002	294609	NaN	NaN	389694	NaN	1.95031e+06	374500	NaN	NaN	NaN	121553	387507	NaN	722791	264477	NaN	431729	2.49195e+06	1.57604e+06	NaN	1.63404e+06	NaN	NaN	NaN	NaN	0	23	1.169e-05	5.046e-05	0.91	155.5	17.8	17.8	0.12304	0.00469681	0.00469663	0.0289197	0.838471	0.088896	0.088896	0.602432	1.84	21.38
Q9HBH0	RHOF	High	[-].MDAPGALAQTAAPGPGRK.[E]	Q9HBH0 [1-18]	High	High	1xAcetyl [N-Term]	1	2	12	1	1750.89	0	NaN	NaN	NaN	NaN	NaN	NaN	1.26691e+06	NaN	NaN	NaN	NaN	1.66295e+06	NaN	NaN	944015	NaN	NaN	NaN	NaN	NaN	NaN	752424	577852	9.16562e+06	NaN	NaN	NaN	NaN	NaN	NaN	NaN	NaN	NaN	NaN	NaN	397889	691462	NaN	4.22333e+06	NaN	NaN	NaN	5.66982e+06	NaN	NaN	NaN	NaN	NaN	NaN	NaN	NaN	NaN	2.37083e+06	NaN	NaN	2.05584e+06	NaN	NaN	NaN	NaN	NaN	NaN	NaN	2.8759e+06	2.55247e+06	NaN	NaN	NaN	NaN	NaN	NaN	1.99557e+06	NaN	NaN	1.29928e+06	NaN	NaN	NaN	NaN	NaN	NaN	NaN	NaN	0	1	1.912e-06	9.675e-11	13.44	826.7	732	732	3.60215e-14	4.78447e-15	0	0	2.8849e-13	4.99493e-14	0	0	3.96	42.25
O43488	AKR7A2	High	[R].MDAPASAAAVR.[A]	O43488 [51-61]	High	High	1xOxidation [M1]	1	1	6	0	1075.52	1	NaN	NaN	NaN	NaN	NaN	NaN	NaN	NaN	NaN	NaN	NaN	NaN	NaN	NaN	NaN	NaN	NaN	NaN	NaN	NaN	NaN	NaN	302058	NaN	215616	782480	304776	NaN	363638	NaN	NaN	300635	427312	NaN	NaN	NaN	NaN	NaN	NaN	NaN	NaN	NaN	NaN	NaN	NaN	NaN	NaN	NaN	NaN	NaN	NaN	NaN	1.34602e+06	1.47398e+06	NaN	1.4054e+06	NaN	NaN	NaN	NaN	NaN	NaN	NaN	1.15769e+06	1.43115e+06	1.53662e+06	731394	294031	314234	NaN	NaN	837115	438811	3.3612e+06	1.06312e+06	NaN	2.10178e+06	NaN	NaN	NaN	NaN	NaN	NaN	0	51	3.037e-05	0.0004771	2.7	318.6	144.9	144.9	0.00201594	6.71171e-05	6.70259e-05	0.000384468	0.0681416	0.00175384	0.00175373	0.0143423	1.79	22.33
O43488	AKR7A2	High	[R].MDAPASAAAVR.[A]	O43488 [51-61]	High	High		1	1	3	0	1059.53	2	1.10706e+06	648088	NaN	NaN	NaN	946096	NaN	NaN	NaN	1.25418e+06	NaN	NaN	NaN	NaN	NaN	406984	NaN	NaN	1.57507e+06	518854	841783	4.12541e+06	1.11582e+06	NaN	2.44064e+06	3.06269e+06	NaN	669543	2.63199e+06	NaN	1.64492e+06	1.46719e+06	NaN	2.18893e+06	NaN	NaN	NaN	NaN	NaN	NaN	NaN	NaN	NaN	NaN	NaN	737990	1.46279e+06	NaN	1.05265e+06	NaN	876962	2.86909e+06	NaN	NaN	NaN	NaN	NaN	1.33702e+06	1.28661e+06	NaN	2.63189e+06	2.36338e+06	1.948e+06	NaN	3.28436e+06	NaN	NaN	NaN	NaN	NaN	NaN	NaN	NaN	8.322e+06	NaN	NaN	NaN	5.10355e+06	NaN	2.28797e+06	NaN	NaN	NaN	0	51	3.693e-05	0.0005715	3.81	386.5	208.9	208.9	0.000153805	1.05545e-06	7.06933e-07	4.99775e-05	0.00553749	0.000103272	0.000103199	0.00132668	2.23	25.7
P07355	ANXA2	High	[M].STVHEILCK.[L]	P07355 [2-10]	High	n/a	1xAcetyl [N-Term];1xCarbamidomethyl [C8]	1	1	67	0	1128.57	2	7.33174e+06	7.96909e+06	6.17271e+06	1.75873e+07	NaN	2.03722e+06	1.00971e+06	959663	NaN	1.06547e+06	2.5786e+06	1.94212e+06	858097	3.40389e+06	2.58874e+06	863314	2.93928e+06	837953	NaN	7.42146e+06	2.49706e+06	1.44195e+07	3.65414e+06	NaN	NaN	NaN	NaN	1.09484e+06	5.25871e+06	NaN	NaN	NaN	NaN	NaN	4.04718e+06	8.68773e+06	2.00476e+07	1.82442e+06	2.4238e+07	7.97281e+06	NaN	NaN	2.98606e+06	3.85133e+06	NaN	NaN	9.73836e+06	3.16679e+07	4.37843e+07	7.93287e+07	649300	1.73601e+06	6.24127e+07	3.20945e+07	NaN	1.23331e+06	522179	2.91104e+06	3.25297e+06	2.59612e+06	6.55767e+06	NaN	1.69845e+07	2.77088e+07	NaN	NaN	2.1672e+06	NaN	9.52856e+06	NaN	1.09365e+06	2.07932e+06	1.96235e+07	1.01249e+07	NaN	6.71215e+06	9.45555e+06	4.47004e+06	1.57983e+07	1.49456e+07	NaN	4.27243e+06	NaN	0	2	NaN	NaN	10.08	692.6	317.9	317.9	8.30375e-11	9.1281e-12	0	0	3.00592e-09	3.02396e-10	0	0	NaN	36.13
P06396	GSN	High	[K].MDAHPPR.[L]	P06396 [662-668]	High	High	1xOxidation [M1]	1	4	8	0	839.383	1	44387.7	78174	NaN	153754	NaN	NaN	124772	NaN	67564.7	46607.4	NaN	NaN	82138.4	123116	43049.8	63244	73220.8	82288.2	NaN	NaN	44723	83787.7	69428.6	25707.1	30602.6	NaN	NaN	187668	NaN	194140	19715	23372.7	68111.9	1.86387e+06	88098.3	63252	76052.4	26836.7	NaN	NaN	NaN	101455	NaN	48894.3	NaN	91154.4	NaN	NaN	NaN	169274	18636	124064	42759.9	NaN	53358.5	30012.5	NaN	NaN	NaN	24522.4	6.74937e+06	29031.6	NaN	65154.3	2.63956e+06	NaN	101536	48363.2	30305.8	36054.4	NaN	30807.2	35214.2	111864	133650	57156	2.57117e+06	201102	466472	140006	41116.8	3.21369e+06	NaN	0	0	0.00198	0.02666	3.46	373.4	216.9	216.9	0.000347619	1.91405e-06	1.9067e-06	9.11702e-05	0.0124311	0.000331246	0.000331223	0.00327068	1.39	16.54
P06396	GSN	High	[K].MDAHPPR.[L]	P06396 [662-668]	High	High		1	4	160	0	823.388	3	941757	515741	NaN	925649	NaN	1.00178e+06	2.44787e+06	1.86363e+06	4.73491e+06	NaN	1.62522e+06	1.39501e+06	1.26338e+06	1.61317e+06	153153	NaN	918003	2.38386e+06	1.57565e+06	2.70577e+06	541002	758522	516880	NaN	841333	540903	892996	539219	797548	2.61427e+06	2.17536e+06	805883	853177	7.70519e+06	2.0382e+06	933050	923677	889390	NaN	NaN	1.80703e+06	NaN	1.84053e+06	338806	663741	2.20128e+06	642623	1.45321e+06	NaN	4.13912e+06	986067	1.32673e+06	1.58801e+06	1.51261e+06	NaN	1.55351e+06	707667	1.33187e+06	1.28419e+06	1.11077e+06	1.10669e+07	1.3078e+06	2.03953e+06	1.33176e+06	3.56779e+06	NaN	1.38652e+06	361156	285271	954141	795880	NaN	784044	5.19477e+06	3.08075e+06	956218	4.89935e+06	3.29746e+06	1.30137e+07	1.80099e+06	2.13327e+06	2.54529e+06	NaN	0	662	3.956e-05	0.0006379	7.35	567.8	399.5	399.5	4.44384e-08	3.90919e-09	0	0	1.60865e-06	1.5873e-07	0	0	1.79	16.66
Q09666-1	AHNAK	High	[K].MDAEVPDVNIEGPDAK.[L]	Q09666-1 [1418-1433]	High	High	1xOxidation [M1]	1	1	7	0	1715.78	0	NaN	NaN	1.27751e+06	NaN	NaN	844968	NaN	NaN	NaN	NaN	NaN	4.53683e+06	NaN	NaN	NaN	NaN	NaN	728133	1.92197e+06	NaN	NaN	NaN	NaN	NaN	877313	NaN	NaN	NaN	NaN	NaN	NaN	NaN	NaN	NaN	NaN	NaN	NaN	894390	1.31631e+06	NaN	NaN	NaN	NaN	NaN	NaN	621881	NaN	NaN	NaN	NaN	NaN	NaN	NaN	NaN	1.32616e+06	2.2682e+06	424643	NaN	NaN	NaN	NaN	NaN	NaN	NaN	2.47763e+06	NaN	NaN	NaN	NaN	3.54192e+06	NaN	NaN	NaN	NaN	1.26549e+06	NaN	8.68051e+06	NaN	6.23393e+06	1.34622e+07	NaN	NaN	NaN	0	1418	1.912e-06	5.81e-09	12.1	672.8	548.2	548.2	7.86287e-13	9.5744e-14	0	0	2.84633e-11	3.3941e-12	0	0	3.21	44.03
Q09666-1	AHNAK	High	[K].MDAEVPDVNIEGPDAK.[L]	Q09666-1 [1418-1433]	High	High		1	1	11	0	1699.78	0	3.35691e+06	NaN	3.12045e+06	NaN	4.47388e+07	9.90607e+06	1.00308e+07	1.04666e+07	4.52251e+07	NaN	NaN	1.85672e+06	NaN	NaN	NaN	NaN	NaN	NaN	NaN	NaN	NaN	NaN	NaN	9.03288e+07	1.33558e+07	NaN	NaN	NaN	NaN	3.38207e+06	NaN	NaN	NaN	NaN	NaN	NaN	NaN	6.8813e+06	NaN	1.6347e+07	NaN	4.7236e+07	1.20222e+06	1.01705e+07	9.51006e+06	8.7706e+06	7.30069e+06	9.99339e+06	NaN	NaN	NaN	NaN	NaN	NaN	NaN	NaN	849615	NaN	895403	1.63119e+06	8.08219e+06	NaN	1.66879e+06	823744	NaN	7.54853e+07	2.78756e+07	817318	NaN	NaN	NaN	NaN	NaN	NaN	NaN	NaN	8.64052e+06	NaN	4.26165e+06	NaN	NaN	NaN	NaN	0	0	1.912e-06	2.444e-08	11.72	655	612.4	612.4	1.92434e-12	2.71053e-13	0	0	6.96605e-11	1.00184e-11	0	0	3.79	45.57
Q02818	NUCB1	High	[K].MDAEQDPNVQVDHLNLLK.[Q]	Q02818 [119-136]	High	High	1xOxidation [M1]	1	1	103	0	2095.01	5	4.90256e+06	7.04192e+06	1.41674e+06	1.48141e+07	2.36739e+06	5.84823e+06	777119	5.50116e+06	1.11856e+07	6.86261e+06	NaN	6.48642e+06	4.35392e+06	3.73626e+06	1.18373e+06	4.18015e+06	1.56836e+06	4.05511e+06	1.0413e+07	3.00061e+06	7.79946e+06	1.92548e+06	3.83039e+06	3.82673e+06	1.52465e+07	1.77137e+07	1.38472e+07	2.80149e+06	4.42793e+06	2.34112e+07	NaN	5.94086e+06	3.72683e+06	5.47972e+06	2.93477e+06	3.07524e+06	8.79852e+06	4.92038e+06	1.21245e+07	6.99154e+06	5.95877e+06	1.21275e+07	8.36616e+06	1.68702e+06	5.15867e+06	3.75768e+06	NaN	1.74897e+06	7.3263e+06	7.49672e+06	852737	4.77842e+06	5.19918e+06	2.7384e+06	1.89646e+06	3.09762e+07	1.64259e+06	5.63453e+06	1.1096e+06	9.89407e+06	1.33792e+07	6.22437e+06	1.27698e+06	NaN	5.93929e+06	2.42799e+06	9.11068e+06	2.58759e+06	1.3393e+07	2.90711e+06	4.32039e+06	1.21836e+06	825470	6.46693e+06	1.13617e+07	1.72626e+07	1.06616e+07	5.87899e+06	1.70255e+07	4.28654e+06	1.70586e+07	7.19069e+06	NaN	0	119	1.912e-06	1.478e-12	13.1	732.8	659.6	659.6	7.86287e-14	1.09957e-14	0	0	2.84633e-12	4.13235e-13	0	0	4.32	44.67
Q02818	NUCB1	High	[K].MDAEQDPNVQVDHLNLLK.[Q]	Q02818 [119-136]	High	High		1	1	151	0	2079.02	2	4.98783e+06	932111	2.18282e+06	1.33642e+07	NaN	5.26827e+06	1.03755e+06	2.62576e+06	2.99753e+06	7.50182e+06	3.3524e+06	7.46287e+06	4.65247e+06	8.13419e+06	960813	3.24691e+06	2.50923e+06	5.7826e+06	1.82156e+07	5.40351e+06	3.63424e+06	5.03546e+06	3.66656e+06	NaN	5.70651e+06	3.78855e+06	8.76925e+06	NaN	7.05627e+06	5.23966e+07	3.70677e+06	6.22887e+06	9.99802e+06	1.34803e+07	2.80448e+06	3.36649e+06	3.72136e+06	6.85544e+06	1.69147e+07	1.42763e+07	1.19498e+07	4.11099e+06	2.57781e+07	658610	8.97052e+06	3.2837e+06	1.0475e+06	1.44749e+06	1.31542e+07	1.53217e+07	NaN	1.11946e+07	7.33424e+06	2.39047e+06	4.63361e+06	1.94706e+07	1.32391e+06	7.88302e+06	NaN	9.93434e+06	8.51395e+06	9.72531e+06	1.81983e+06	7.28933e+06	4.56987e+06	NaN	6.76516e+06	3.02466e+06	NaN	2.85436e+06	7.22445e+06	NaN	942015	1.55683e+07	1.61507e+07	7.45682e+06	1.58071e+07	NaN	NaN	NaN	NaN	5.54739e+06	NaN	0	119	1.912e-06	6.305e-16	14.93	801.2	692.6	692.6	1.17662e-15	1.60476e-16	0	0	4.2593e-14	6.02011e-15	0	0	5.47	46.56
Q12923-4	PTPN13	High	[K].STVIAMMTQEVEGEK.[I]	Q12923-4 [2307-2321]	High	Low	1xOxidation [M7]	1	1	1	0	1668.78	1	NaN	NaN	NaN	NaN	NaN	NaN	1.31898e+06	NaN	3.05035e+06	NaN	NaN	NaN	NaN	NaN	NaN	NaN	6.1749e+06	NaN	4.33213e+07	NaN	830455	NaN	NaN	NaN	1.01453e+06	NaN	1.69626e+06	NaN	5.90209e+06	3.27165e+07	NaN	NaN	NaN	NaN	NaN	NaN	NaN	NaN	NaN	2.20837e+06	NaN	NaN	NaN	NaN	NaN	NaN	NaN	NaN	NaN	NaN	NaN	NaN	NaN	NaN	NaN	NaN	NaN	NaN	NaN	NaN	NaN	NaN	NaN	NaN	NaN	1.92381e+06	NaN	NaN	NaN	NaN	NaN	799716	1.03851e+07	NaN	2.44914e+06	NaN	NaN	1.78597e+06	NaN	NaN	4.39172e+06	NaN	NaN	0	0	0.1001	0.9324	0.81	206.1	7.4	7.4	0.156117	0.00649573	0.00649569	0.0426185	0.872475	0.105088	0.105088	0.654529	1.74	41.25
P05067-11	APP	High	[K].MDAEFR.[H]	P05067-11 [647-652]	High	High	1xOxidation [M1]	1	10	3	0	784.329	1	121069	NaN	NaN	NaN	NaN	61141.3	NaN	NaN	NaN	132460	NaN	218939	NaN	NaN	150002	NaN	NaN	NaN	NaN	NaN	NaN	645794	110373	220113	166981	NaN	NaN	NaN	NaN	NaN	NaN	NaN	353625	NaN	NaN	74031.3	NaN	NaN	NaN	NaN	NaN	243803	NaN	NaN	161962	NaN	NaN	99460	165871	NaN	222749	NaN	NaN	NaN	194681	236010	133971	NaN	NaN	NaN	NaN	NaN	NaN	NaN	NaN	NaN	NaN	NaN	NaN	NaN	NaN	NaN	NaN	NaN	NaN	NaN	NaN	NaN	NaN	NaN	NaN	NaN	NaN	0	647	0.00278	0.03303	1.02	203.9	55.1	55.1	0.0952562	0.00342547	0.00342539	0.0201241	0.795808	0.0723471	0.0723469	0.53476	0.87	20.4
O95154	AKR7A3	High	[R].MDAPTSAAVTR.[A]	O95154 [23-33]	High	High		1	2	33	0	1119.55	1	1.82229e+06	1.10802e+06	657441	2.48176e+06	609719	495421	4.76226e+06	898750	1.72272e+06	692671	2.52236e+06	5.75601e+06	2.24176e+06	2.04734e+06	632352	344892	371253	722621	NaN	1.68734e+06	1.38299e+06	NaN	636910	1.58258e+06	1.20925e+06	NaN	NaN	NaN	2.44525e+06	2.62032e+06	1.05577e+06	787701	1.49257e+06	4.99195e+06	1.18126e+06	2.10077e+06	1.00186e+06	2.04588e+06	1.36691e+06	6.04392e+06	1.73526e+06	2.39014e+06	2.33725e+06	211156	1.68214e+06	NaN	1.16957e+06	1.80157e+06	2.60898e+06	2.76753e+06	1.50876e+06	1.33444e+06	3.72773e+06	5.65993e+06	1.78786e+06	2.10469e+06	1.00129e+06	3.04681e+06	2.05457e+06	934333	4.92252e+06	4.93744e+06	935291	NaN	1.42614e+06	1.08313e+06	3.31631e+06	1.90967e+06	537672	634151	NaN	1.18179e+06	3.03515e+06	8.47625e+06	2.49768e+06	1.92984e+06	4.10573e+06	2.33231e+06	NaN	2.2815e+06	NaN	NaN	NaN	0	23	1.912e-06	2.708e-06	4.14	421.3	290.2	290.2	7.18845e-05	1.05545e-06	8.3778e-07	5.70288e-05	0.00259554	1.99268e-05	1.99063e-05	0.000326335	2.32	26.43
P01871	IGHM	High	[K].STGKPTLYNVSLVMSDTAGTC.[Y]	P01871 [432-452]	High	n/a	1xCarbamidomethyl [C21]	1	1	10	0	2202.04	0	NaN	NaN	NaN	NaN	NaN	NaN	NaN	NaN	NaN	NaN	NaN	621845	483071	NaN	NaN	NaN	NaN	NaN	NaN	NaN	NaN	NaN	NaN	NaN	NaN	NaN	NaN	NaN	NaN	NaN	NaN	NaN	NaN	2.97026e+06	NaN	NaN	NaN	1.43568e+06	NaN	4.892e+06	NaN	NaN	NaN	NaN	NaN	NaN	NaN	NaN	NaN	NaN	636378	NaN	NaN	NaN	NaN	NaN	NaN	NaN	NaN	NaN	2.64228e+07	NaN	NaN	NaN	NaN	NaN	NaN	886731	NaN	1.39665e+06	NaN	NaN	NaN	NaN	NaN	NaN	NaN	NaN	NaN	NaN	NaN	NaN	NaN	0	432	NaN	NaN	10.95	644.3	632.3	632.3	1.12385e-11	1.28184e-12	0	0	4.06829e-10	4.51044e-11	0	0	NaN	55.59
P02649	APOE	High	[R].MEEMGSR.[T]	P02649 [236-242]	n/a	High	2xOxidation [M1;M4]	1	1	23	0	871.328	0	54711.4	NaN	NaN	NaN	NaN	34582.2	NaN	NaN	NaN	25274.5	NaN	67652.7	NaN	NaN	20886.7	NaN	NaN	NaN	NaN	NaN	NaN	39392	23061.4	NaN	60979.4	NaN	13799.2	NaN	NaN	NaN	NaN	23086.9	NaN	NaN	NaN	15764.7	17194	39945.1	NaN	NaN	NaN	NaN	96347.4	NaN	23840.2	NaN	34300.2	129185	33737.6	96244.4	55172.4	NaN	NaN	NaN	22264.5	44617.5	17432.4	96317.1	NaN	NaN	NaN	63171.5	75829.1	NaN	NaN	NaN	NaN	NaN	NaN	NaN	44588.6	NaN	NaN	NaN	39403.1	NaN	NaN	NaN	NaN	NaN	NaN	NaN	NaN	0	0	0.0004058	0.004992	NaN	NaN	NaN	NaN	NaN	NaN	NaN	NaN	NaN	NaN	NaN	NaN	1.05	15.35
P48594	SERPINB4	High	[K].MEESYDLK.[D]	P48594 [289-296]	High	High	1xOxidation [M1]	1	1	54	0	1030.44	2	1.37494e+06	2.26868e+06	1.31442e+06	3.03046e+06	3.41383e+07	1.64168e+06	2.35037e+06	4.14754e+06	505081	3.65359e+06	1.55831e+06	6.02852e+06	1.84141e+06	NaN	301204	2.30769e+06	NaN	1.55247e+06	1.16169e+06	1.68623e+06	9.5324e+06	658453	1.06719e+06	1.00165e+06	756018	2.73033e+06	NaN	NaN	NaN	NaN	336557	NaN	NaN	6.01929e+06	NaN	NaN	NaN	1.28867e+06	NaN	2.5035e+06	6.32434e+06	1.6244e+08	4.68071e+06	3.57535e+06	7.79234e+06	1.71793e+06	1.94611e+06	7.46938e+06	2.25452e+06	1.30777e+07	4.8325e+06	1.64146e+07	1.14074e+06	2.65208e+07	1.13225e+06	NaN	4.11939e+06	6.98715e+06	1.53134e+06	NaN	NaN	NaN	NaN	1.78084e+06	NaN	9.62347e+06	1.0859e+07	2.91321e+06	3.00171e+06	1.16109e+07	1.08926e+07	7.27833e+06	NaN	NaN	NaN	2.29016e+06	1.35298e+07	NaN	NaN	7.8437e+06	NaN	NaN	NaN	0	289	0.0001069	0.001222	4.6	360.7	311.3	311.3	2.49981e-05	1.05545e-06	9.38243e-07	6.17436e-05	0.000904112	4.24415e-06	4.09319e-06	0.000121603	1.72	23.93
P14780	MMP9	High	[R].MFPGVPLDTHDVFQYR.[E]	P14780 [653-668]	High	High	1xOxidation [M1]	1	1	43	0	1937.92	3	NaN	1.59106e+06	223586	613851	NaN	204403	864673	NaN	NaN	NaN	898898	NaN	NaN	NaN	NaN	NaN	NaN	NaN	NaN	NaN	NaN	605794	241140	NaN	NaN	446364	NaN	152222	NaN	NaN	364002	NaN	NaN	1.94791e+06	734805	NaN	407964	784969	394306	1.65038e+06	380974	NaN	NaN	101265	NaN	229911	NaN	NaN	347966	NaN	NaN	NaN	6.64465e+06	NaN	NaN	NaN	NaN	NaN	2.99782e+06	720234	NaN	985121	NaN	2.25496e+06	783995	NaN	2.55406e+06	1.63887e+06	NaN	NaN	NaN	NaN	555234	NaN	802050	5.34563e+07	4.22745e+06	NaN	1.86226e+06	NaN	1.28195e+06	1.1952e+06	NaN	0	653	1.912e-06	1.167e-12	11.72	671.9	669.9	669.9	1.92434e-12	2.82944e-13	0	0	6.96605e-11	1.06153e-11	0	0	3.48	57.01
P14780	MMP9	High	[R].MFPGVPLDTHDVFQYR.[E]	P14780 [653-668]	High	High		1	1	13	0	1921.93	1	705102	738262	816653	540555	NaN	353578	NaN	NaN	NaN	NaN	NaN	566728	616238	391318	NaN	250828	395366	NaN	NaN	625291	NaN	1.4382e+06	216692	1.77985e+06	1.40627e+06	NaN	NaN	1.9946e+06	1.08458e+06	NaN	564013	NaN	938044	NaN	753415	843720	537890	NaN	992064	1.11524e+06	NaN	NaN	NaN	831897	686599	NaN	NaN	NaN	NaN	NaN	NaN	NaN	2.62156e+06	NaN	NaN	579771	NaN	NaN	NaN	NaN	NaN	NaN	1.18259e+06	1.27413e+06	3.00599e+06	625279	1.89425e+06	340349	336916	723817	778660	802559	NaN	497597	889031	7.74913e+06	3.70353e+06	1.62342e+06	1.30937e+06	1.99974e+06	1.92544e+06	1.23297e+06	NaN	0	653	1.912e-06	1.02e-10	9.29	588.7	469	469	5.11544e-10	3.79523e-11	0	0	1.85177e-08	1.1245e-09	0	0	4.18	57.95
Q15181	PPA1	High	[K].STHDHWK.[A]	Q15181 [222-228]	High	High		1	1	7	0	910.417	0	NaN	NaN	NaN	NaN	NaN	NaN	NaN	NaN	NaN	NaN	NaN	NaN	NaN	NaN	NaN	NaN	NaN	NaN	NaN	NaN	NaN	NaN	NaN	NaN	NaN	NaN	NaN	NaN	NaN	NaN	NaN	NaN	NaN	NaN	NaN	NaN	NaN	NaN	NaN	NaN	NaN	NaN	NaN	NaN	NaN	NaN	NaN	NaN	NaN	81758.2	NaN	NaN	NaN	NaN	NaN	NaN	NaN	NaN	NaN	NaN	NaN	NaN	NaN	NaN	NaN	NaN	NaN	NaN	NaN	NaN	NaN	NaN	NaN	NaN	NaN	NaN	NaN	NaN	NaN	147270	NaN	36256.1	NaN	0	222	0.0004025	0.004975	3.19	373	192.7	192.7	0.000652344	7.75627e-06	7.73334e-06	0.000171336	0.0230841	0.00060323	0.00060322	0.00570386	1.57	17.51
Q9UKS6	PACSIN3	High	[R].STHGPGMAMNWPQFEEWSLDTQR.[T]	Q9UKS6 [286-308]	High	n/a		1	1	1	0	2705.19	0	NaN	NaN	318697	NaN	1.39318e+06	NaN	NaN	NaN	NaN	1.12138e+06	547289	906874	1.05339e+06	NaN	1.29727e+06	NaN	NaN	NaN	NaN	NaN	NaN	NaN	NaN	NaN	NaN	NaN	NaN	NaN	NaN	NaN	NaN	575419	NaN	NaN	NaN	NaN	NaN	NaN	NaN	NaN	NaN	NaN	NaN	NaN	NaN	NaN	NaN	NaN	NaN	NaN	NaN	NaN	NaN	NaN	NaN	NaN	NaN	NaN	NaN	NaN	NaN	NaN	NaN	NaN	NaN	NaN	NaN	NaN	NaN	NaN	NaN	NaN	NaN	NaN	NaN	NaN	NaN	NaN	NaN	NaN	NaN	NaN	NaN	0	286	NaN	NaN	5.86	383	383	383	1.38877e-06	9.33422e-08	0	0	5.02703e-05	1.89086e-06	1.51553e-06	6.53637e-05	NaN	60.09
Q9NP79	VTA1	High	[K].MFLYADNEDRAGR.[F]	Q9NP79 [97-109]	High	High	1xOxidation [M1]	1	2	8	1	1573.71	0	NaN	368692	488814	1.48319e+06	NaN	384640	630492	357222	1.6717e+06	NaN	1.67458e+06	NaN	875629	NaN	601872	NaN	NaN	703053	1.12301e+06	NaN	NaN	925198	355335	4.67515e+06	579701	993969	637261	NaN	1.22034e+06	NaN	NaN	NaN	NaN	1.85834e+06	NaN	NaN	NaN	NaN	NaN	NaN	NaN	NaN	NaN	NaN	NaN	NaN	NaN	NaN	NaN	NaN	NaN	NaN	NaN	NaN	NaN	NaN	NaN	NaN	NaN	NaN	NaN	NaN	1.79985e+06	NaN	2.74205e+06	NaN	NaN	NaN	795637	1.81173e+06	NaN	831169	1.47091e+06	NaN	NaN	NaN	NaN	NaN	NaN	NaN	NaN	NaN	NaN	0	0	1.912e-06	5.669e-06	6.48	481.5	386.7	386.7	3.3291e-07	2.8167e-08	0	0	1.20511e-05	1.89086e-06	1.64763e-06	6.91037e-05	2.35	28.85
Q9NP79	VTA1	High	[K].MFLYADNEDRAGR.[F]	Q9NP79 [97-109]	High	High		1	2	14	1	1557.71	0	NaN	NaN	NaN	1.12649e+06	NaN	NaN	1.07398e+06	NaN	NaN	NaN	1.25674e+06	1.64097e+06	NaN	1.40811e+06	1.68013e+06	704140	NaN	NaN	5.32547e+06	NaN	595229	NaN	370217	2.77264e+06	NaN	NaN	1.05479e+06	NaN	1.22717e+06	4.29841e+06	NaN	NaN	NaN	NaN	NaN	472208	1.05379e+06	1.33828e+06	2.00098e+06	NaN	818850	NaN	7.29085e+06	240948	1.00198e+06	NaN	NaN	1.35448e+06	NaN	NaN	NaN	NaN	1.24387e+06	3.18233e+06	952531	8.3715e+06	887857	NaN	NaN	NaN	NaN	1.94303e+06	NaN	1.63436e+06	NaN	NaN	1.50594e+06	NaN	1.39453e+06	1.45569e+06	1.29128e+06	NaN	1.25814e+06	NaN	1.3709e+06	NaN	NaN	NaN	NaN	NaN	NaN	NaN	NaN	0	97	1.912e-06	2.419e-06	6.23	505.6	459.6	459.6	5.9185e-07	4.86353e-08	0	0	2.14243e-05	1.89086e-06	1.57945e-06	6.71727e-05	2.31	33.32
Q9NP79	VTA1	High	[K].MFLYADNEDR.[A]	Q9NP79 [97-106]	High	High	1xOxidation [M1]	1	2	55	0	1289.55	0	6.564e+06	2.53283e+06	2.41636e+06	3.18643e+06	2.92657e+06	4.8108e+06	8.03295e+06	2.96931e+06	NaN	4.01783e+06	2.92779e+06	1.13449e+07	2.26244e+06	2.99804e+06	5.14311e+06	1.89432e+06	1.68682e+06	1.01793e+06	1.14658e+07	2.91255e+06	3.7978e+06	2.67722e+06	6.35952e+06	1.44507e+07	6.49879e+06	6.94661e+06	3.19542e+06	1.83359e+06	8.13995e+06	8.2808e+06	3.169e+06	3.76573e+06	4.21313e+06	5.82e+06	520234	5.28145e+06	4.45927e+06	5.45293e+06	1.42226e+07	NaN	743648	8.05589e+06	1.59423e+07	4.04242e+06	9.96608e+06	5.38827e+06	5.53001e+06	8.75059e+06	1.27559e+06	4.87397e+06	4.59339e+06	1.68809e+06	1.12147e+07	6.65146e+06	4.05052e+06	6.81416e+06	3.20951e+06	4.10953e+06	NaN	2.18879e+06	4.639e+06	5.07321e+06	5.42053e+06	7.60498e+06	NaN	986458	8.97565e+06	1.15126e+06	2.98774e+06	9.73423e+06	3.09025e+06	3.4967e+06	6.48311e+06	6.76084e+06	6.75506e+06	3.32718e+06	NaN	3.66615e+06	3.55769e+06	1.87195e+07	NaN	2.1997e+06	NaN	0	0	1.912e-06	5.6e-06	4.15	320.5	316.9	316.9	7.09241e-05	1.05545e-06	8.44819e-07	5.73888e-05	0.00256095	1.80695e-05	1.77803e-05	0.000329525	1.67	34.11
Q9NP79	VTA1	High	[K].MFLYADNEDR.[A]	Q9NP79 [97-106]	High	High		1	2	76	0	1273.55	0	NaN	NaN	NaN	NaN	NaN	NaN	NaN	NaN	NaN	NaN	NaN	NaN	NaN	NaN	1.49338e+06	NaN	NaN	NaN	NaN	NaN	NaN	NaN	NaN	NaN	727275	1.91205e+06	NaN	NaN	NaN	NaN	NaN	NaN	NaN	NaN	NaN	NaN	NaN	3.17152e+06	NaN	3.41156e+06	NaN	NaN	NaN	NaN	NaN	NaN	NaN	NaN	NaN	NaN	856151	NaN	NaN	NaN	NaN	NaN	NaN	3.9901e+06	NaN	1.14289e+06	NaN	NaN	NaN	NaN	NaN	NaN	NaN	NaN	870854	2.54866e+06	NaN	NaN	1.03867e+06	NaN	NaN	4.36161e+06	NaN	NaN	3.88491e+06	NaN	NaN	NaN	NaN	0	0	1.912e-06	3.409e-06	6.54	449	399.2	399.2	2.91332e-07	2.45387e-08	0	0	1.0546e-05	1.89086e-06	1.66911e-06	6.97058e-05	2.4	40.59
P69905	HBA1	High	[R].MFLSFPTTK.[T]	P69905 [33-41]	High	High	1xOxidation [M1]	1	1	3021	0	1087.55	102	8.49189e+07	5.53901e+07	1.01294e+08	7.0316e+07	6.57452e+07	3.40012e+07	3.64668e+07	8.29366e+07	6.32799e+07	4.51078e+07	5.13561e+07	1.18099e+08	4.97005e+07	1.57111e+08	5.92727e+07	9.35884e+07	157052873	3.83812e+07	6.56517e+07	1.29918e+08	5.51721e+07	3.6726e+08	1.11709e+08	9.24001e+07	1.36948e+08	6.58768e+07	5.51343e+07	6.99074e+07	1.02457e+08	1.36754e+08	1.13507e+08	5.15979e+07	6.42403e+07	1.16374e+08	7.93849e+07	3.89006e+07	8.29119e+07	1.02983e+08	8.39661e+07	1.47162e+08	8.77766e+07	5.95564e+07	2.47198e+08	2.25211e+07	4.73668e+07	3.18799e+07	2.9046e+07	1021150748	4.44813e+07	6.04513e+07	1.10562e+08	1.78413e+08	9.83173e+07	1410612332	4.78497e+07	9.87175e+07	5.75952e+07	5.48572e+08	8.08197e+07	6.87078e+07	8.0902e+07	1.03039e+08	1.45101e+08	1.05149e+08	1.24005e+08	7.34664e+07	1.72054e+08	9.98925e+07	8.04816e+07	1.06515e+08	6.87941e+07	1.65624e+08	9.90005e+07	135834390	5.0054e+07	2.85605e+08	3.12856e+08	2.52431e+08	1.35391e+08	5.20772e+07	5.42958e+07	5.3477e+07	NaN	0	33	1.912e-06	2.545e-06	7.58	468.5	386	386	2.65858e-08	2.41184e-09	0	0	9.62394e-07	9.99703e-08	0	0	2.53	46.73
P69905	HBA1	High	[R].MFLSFPTTK.[T]	P69905 [33-41]	High	High		1	1	2279	0	1071.55	49	1.63754e+08	6.08198e+07	2.64173e+08	1.4952e+08	6.79907e+07	7.3495e+07	6.1471e+07	1.17327e+08	7.00605e+07	6.00755e+07	1.24966e+08	1.26097e+08	1.07363e+08	3.28696e+08	5.87559e+07	2.23678e+08	3.37966e+08	4.96458e+07	115486502	2.73809e+08	9.18586e+07	7.71667e+08	1.24618e+08	2.4871e+08	1.38127e+08	6.33608e+07	5.21317e+07	6.82023e+07	1.3127e+08	2.33811e+08	1.92836e+08	3.94473e+07	6.37385e+07	1.90572e+08	7.36292e+07	3.44825e+07	9.65053e+07	2.13005e+08	1.20077e+08	2.58659e+08	2.77407e+08	6.68634e+07	3.64435e+08	3.46091e+07	8.54902e+07	7.49928e+07	3.59841e+07	1296437364	6.36663e+07	8.62731e+07	1.42177e+08	2.97918e+08	1.13457e+08	3494652382	4.18569e+07	2.05559e+08	8.65759e+07	1105042806	1.44082e+08	218303700	1.16189e+08	1.43774e+08	2.60358e+08	9.36768e+07	1.96285e+08	8.33182e+07	2.1023e+08	1.33011e+08	238331349	1.43293e+08	1.2376e+08	1.972e+08	165609806	1.90102e+08	9.1641e+07	460603683	5.28906e+08	719318093	194487616	1.49637e+08	9.93762e+07	119266233	NaN	0	33	1.912e-06	7.034e-06	10.12	611	420	420	7.52194e-11	7.75966e-12	0	0	2.72291e-09	2.5128e-10	0	0	2.27	49.92
Q08380	LGALS3BP	High	[R].STHTLDLSR.[E]	Q08380 [129-137]	High	High		1	1	122	0	1029.53	6	1.13481e+07	2.88219e+06	9.53525e+06	8.80609e+06	1.04809e+07	7.32398e+06	1.70445e+07	5.5958e+06	1.20403e+07	4.18332e+06	5.77223e+07	1.01302e+07	9.7066e+06	5.23812e+06	3.93743e+06	5.7174e+06	1.41864e+06	1.40337e+06	2.59762e+07	1.12757e+07	2.04708e+07	1.31704e+07	7.72188e+06	1.38603e+07	1.89652e+07	8.1941e+06	3.58733e+06	2.30824e+06	7.95682e+06	3.152e+07	2.53226e+07	5.99855e+06	1.71796e+07	5.53893e+07	1.12129e+07	1.46659e+07	1.00222e+07	1.21582e+07	2.40312e+07	2.08623e+07	2.58145e+07	1.69453e+07	1.06844e+07	2.03673e+06	1.14567e+07	3.45566e+06	9.52455e+06	7.92473e+06	8.81445e+06	3.73753e+07	1.83152e+07	1.34791e+06	1.09325e+07	1.43495e+07	3.55855e+06	8.21639e+06	5.14759e+06	8.69278e+06	7.30987e+06	6.96682e+06	5.62479e+07	4.43297e+07	1.52864e+07	8.76868e+07	4.22104e+07	2.35934e+07	1.15317e+07	2.13473e+07	6.09089e+06	1.39878e+07	1.6699e+07	8.54379e+06	1.09485e+07	4.55462e+07	2.80546e+07	2.38805e+08	2.09863e+08	9.02353e+07	5.42007e+07	2.80034e+07	9.03818e+07	6.87215e+07	NaN	0	129	1.169e-05	6.492e-05	8.41	616.7	359	359	3.89833e-09	2.98081e-10	0	0	1.41118e-07	1.06958e-08	0	0	2.29	22.31
Q14103-4	HNRNPD	High	[K].MFIGGLSWDTTK.[K]	Q14103-4 [80-91]	High	Medium		1	1	2	0	1355.67	0	NaN	NaN	NaN	NaN	NaN	NaN	NaN	NaN	NaN	NaN	NaN	NaN	NaN	NaN	NaN	189470	NaN	NaN	NaN	NaN	NaN	NaN	NaN	NaN	NaN	NaN	258646	NaN	NaN	NaN	NaN	NaN	NaN	NaN	NaN	167485	NaN	NaN	NaN	NaN	NaN	NaN	NaN	NaN	339107	337019	NaN	NaN	NaN	NaN	NaN	NaN	NaN	NaN	NaN	NaN	225622	NaN	NaN	NaN	NaN	NaN	NaN	NaN	NaN	NaN	NaN	NaN	NaN	853886	NaN	NaN	399501	522955	NaN	NaN	NaN	NaN	NaN	NaN	NaN	NaN	NaN	0	0	0.04728	0.7541	0.97	257	64.2	64.2	0.10683	0.0042181	0.00421808	0.0266195	0.32601	0.0152112	0.0152112	0.129537	1.38	57.53
Q96KN2	CNDP1	High	[K].MFQEIVHK.[S]	Q96KN2 [456-463]	High	High		1	1	7	0	1031.53	1	NaN	648922	465642	4.39508e+06	NaN	NaN	817441	NaN	NaN	NaN	NaN	5.40679e+06	NaN	1.37497e+06	308126	237302	NaN	NaN	1.02894e+06	NaN	559526	1.97376e+06	379203	NaN	NaN	2.49142e+06	435272	311062	1.05896e+06	2.14229e+06	NaN	NaN	NaN	NaN	NaN	NaN	621958	2.33906e+06	1.2634e+06	3.16279e+06	NaN	966465	NaN	NaN	1.09746e+06	NaN	902368	2.62144e+06	NaN	NaN	NaN	NaN	2.54019e+06	NaN	401944	5.14778e+06	761648	NaN	2.09523e+06	903882	NaN	2.84187e+06	NaN	NaN	NaN	NaN	NaN	NaN	NaN	NaN	846098	1.63347e+06	NaN	NaN	1.26646e+06	NaN	NaN	NaN	NaN	NaN	NaN	NaN	NaN	0	0	7.659e-05	0.0009658	2.76	337.5	176.2	176.2	0.00173263	6.25688e-05	6.25674e-05	0.000312879	0.0591075	0.00139319	0.00139316	0.0118517	1.74	27.95
Q9UK05	GDF2	High	[K].MFLENVK.[V]	Q9UK05 [57-63]	n/a	High		1	1	1	0	880.46	0	NaN	NaN	NaN	656338	NaN	259292	NaN	NaN	NaN	NaN	NaN	1.33316e+06	319996	NaN	816523	NaN	NaN	NaN	1.98134e+06	NaN	NaN	896508	NaN	NaN	404827	1.50565e+06	NaN	NaN	875568	NaN	3.36221e+07	NaN	NaN	NaN	2.03661e+06	NaN	NaN	795053	NaN	NaN	6.4504e+06	NaN	NaN	212238	555671	2.52414e+06	818730	1.33985e+06	NaN	1.06322e+06	617198	964682	950806	1.47489e+06	NaN	NaN	231118	1.16529e+06	NaN	NaN	NaN	NaN	926643	NaN	NaN	NaN	NaN	480700	NaN	NaN	1.41429e+06	NaN	1.15954e+06	NaN	NaN	1.93915e+06	1.50466e+07	5.2007e+06	NaN	NaN	4.09868e+06	2.69606e+06	NaN	0	0	0.009989	0.1762	NaN	NaN	NaN	NaN	NaN	NaN	NaN	NaN	NaN	NaN	NaN	NaN	0.92	36.16
P0DOX7		High	[K].MFGQGTK.[V]	P0DOX7 [97-103]	Medium	High		1	1	1	0	768.371	0	189496	171221	NaN	8.8778e+06	2.40668e+06	138618	NaN	212918	1.94994e+06	9.14396e+06	4.6671e+06	1.24381e+07	4.12694e+06	2.07224e+06	134892	NaN	NaN	NaN	553236	NaN	302898	NaN	NaN	4.46157e+06	411559	4.4609e+06	NaN	NaN	216550	NaN	627765	NaN	NaN	NaN	NaN	NaN	374919	NaN	NaN	NaN	1.46175e+07	1.71468e+06	NaN	215817	NaN	278413	NaN	243634	5.52054e+06	3.07935e+07	1.34754e+07	3.6747e+07	2.55148e+06	1.22995e+06	NaN	NaN	NaN	NaN	NaN	NaN	NaN	NaN	NaN	NaN	NaN	3.88643e+06	614889	6.4913e+06	4.6935e+06	3.06604e+06	3.81568e+06	NaN	NaN	NaN	156850	NaN	NaN	NaN	NaN	NaN	NaN	NaN	NaN	0	97	0.005672	0.07686	0.52	186.4	13.5	13.5	0.305255	0.0132947	0.0132925	0.102013	0.941981	0.147265	0.147265	0.745419	0.92	21.62
P29401-2	TKT	High	[K].MFGIDRDAIAQAVR.[G]	P29401-2 [612-625]	High	High	1xOxidation [M1]	1	2	39	1	1578.81	2	3.97751e+06	1.46228e+06	2.46014e+06	2.69196e+06	2.1802e+06	381698	582728	NaN	NaN	3.01281e+06	4.64738e+06	6.49001e+06	1.16394e+06	1.25253e+06	1.3138e+06	704729	122327	NaN	NaN	5.98558e+06	4.61161e+06	3.7271e+06	3.23009e+06	3.61646e+06	625360	2.23459e+07	2.07061e+06	872683	1.04028e+06	NaN	4.29848e+06	2.24261e+06	4.80619e+06	6.4296e+06	893545	5.58056e+06	4.45272e+06	4.4225e+06	6.0491e+06	3.13089e+06	2.364e+06	NaN	3.80886e+06	274949	1.60319e+06	NaN	NaN	1.512e+06	3.66713e+06	6.36537e+06	2.68625e+06	3.18938e+06	4.32006e+06	6.83569e+06	436893	5.92e+06	784034	1.19438e+07	1.757e+06	4.17237e+06	2.71197e+06	5.47732e+06	2.62852e+06	7.08122e+06	4.51189e+06	2.63311e+06	6.93192e+06	1.66393e+06	2.55753e+06	1.15333e+07	2.87895e+06	7.00481e+06	761748	1.53781e+06	1.43628e+06	1.04023e+07	5.86523e+06	2.6718e+06	1.15938e+07	4.48049e+06	2.24629e+06	2.5751e+06	NaN	0	612	1.912e-06	1.757e-10	8.2	571.7	470.9	470.9	6.26699e-09	5.11904e-10	0	0	2.26862e-07	1.91177e-08	0	0	3.3	43.54
P29401-2	TKT	High	[K].MFGIDRDAIAQAVR.[G]	P29401-2 [612-625]	High	High		1	2	80	1	1562.81	8	2.47955e+06	2.68812e+06	8.13789e+06	3.50745e+06	NaN	3.41735e+06	2.06884e+06	852731	1.01829e+06	1.64677e+06	4.56844e+06	3.39779e+06	3.30832e+06	1.43766e+06	1.96133e+06	74454.7	3.42771e+06	NaN	7.91222e+06	2.13866e+06	1.40458e+06	4.82363e+06	2.39993e+06	8.69172e+06	407515	1.21803e+07	NaN	773203	3.54684e+06	4.89586e+06	2.17823e+06	1.80438e+06	1.42391e+06	8.43686e+06	2.43101e+06	1.0372e+06	NaN	3.14696e+06	3.9573e+06	1.70746e+07	3.29778e+06	3.48437e+06	2.06273e+07	569089	2.5494e+06	1.11936e+06	3.32302e+06	4.948e+06	2.9851e+06	3.12488e+06	1.10892e+06	3.04264e+06	2.84738e+07	2.01135e+07	246567	7.65266e+06	614154	5.93754e+06	7.21002e+06	1.73105e+06	1.63636e+07	5.89535e+06	6.61189e+06	9.5643e+06	5.82735e+06	1.18683e+06	2.02614e+07	2.42774e+06	3.30084e+06	2.34389e+07	4.66596e+06	5.43816e+06	1.28291e+06	591261	NaN	2.3228e+07	1.03971e+07	4.98652e+06	1.7603e+07	1.01478e+07	3.3251e+06	4.8325e+06	NaN	0	612	1.912e-06	7.98e-08	7.5	510.1	449.1	449.1	3.15343e-08	2.80423e-09	0	0	1.14153e-06	1.15724e-07	0	0	2.88	49.22
P16278	GLB1	High	[-R].MFEIDYSRDSFLK.[D]	P16278 [31-43]	High	High	1xOxidation [M1]	1	3	7	1	1666.78	0	407926	198442	284860	NaN	NaN	NaN	NaN	NaN	NaN	261582	NaN	NaN	NaN	NaN	1.28131e+06	NaN	625385	NaN	677853	1.09868e+06	506265	400159	NaN	NaN	281228	NaN	797467	1.38076e+06	1.61349e+06	719727	NaN	455643	1.03651e+06	753622	NaN	NaN	NaN	NaN	NaN	NaN	NaN	NaN	NaN	NaN	NaN	NaN	NaN	NaN	550764	NaN	375156	NaN	NaN	NaN	277988	754278	434703	NaN	778487	557666	1.82349e+06	634710	NaN	NaN	NaN	NaN	NaN	478698	361590	NaN	592771	438586	2.18974e+06	NaN	NaN	NaN	NaN	1.83439e+06	NaN	NaN	NaN	NaN	NaN	0	0	5.613e-06	2.774e-05	3.52	330.1	203.3	203.3	0.0003038	1.38468e-06	1.28914e-06	9.34143e-05	0.0108809	0.000305999	0.000305923	0.00313022	2.09	48.57
P16278	GLB1	High	[-R].MFEIDYSRDSFLK.[D]	P16278 [31-43]	High	High		1	3	31	1	1650.78	2	NaN	397147	NaN	NaN	NaN	74277.6	NaN	NaN	NaN	NaN	NaN	NaN	148157	97539.2	1.4865e+06	NaN	778525	NaN	233630	391399	NaN	1.30778e+06	329502	3.05729e+06	680490	1.20521e+06	749115	2.21946e+06	4.63609e+06	6.95642e+06	NaN	NaN	1.12203e+06	1.86876e+06	601384	508340	661093	NaN	141144	NaN	159655	1.71114e+06	2.22684e+06	114398	1.03012e+06	626336	1.18059e+06	962740	500353	1.29456e+06	1.21426e+06	914450	1.4389e+06	528939	948245	1.73911e+06	1.09099e+06	1.60422e+06	NaN	319047	NaN	1.17866e+06	1.14833e+06	251832	NaN	NaN	NaN	1.20759e+06	767847	275427	2.51681e+06	644790	6.16756e+06	NaN	237837	NaN	NaN	NaN	NaN	NaN	7.07175e+06	835132	NaN	0	0	1.912e-06	1.474e-06	3.8	375.6	226.5	226.5	0.000158571	1.05545e-06	7.00375e-07	4.9645e-05	0.00570817	0.000110334	0.000110164	0.00135907	2.03	52.73
P16278	GLB1	High	[-R].MFEIDYSR.[D]	P16278 [31-38]	High	High	1xOxidation [M1]	1	3	148	0	1076.47	7	1.42324e+07	2.53355e+06	NaN	858160	5.71081e+06	NaN	NaN	615088	NaN	2.20382e+06	NaN	NaN	912068	1.06033e+06	2.50786e+06	398694	4.00702e+06	NaN	2.07346e+06	1.43343e+07	NaN	1.59949e+06	3.22619e+06	10268102	1.19758e+07	1.65323e+06	1.87201e+06	6.95083e+06	6.92414e+06	4.85905e+06	1.25959e+06	1.96367e+06	6.27472e+06	4.55474e+07	NaN	640207	1.97832e+06	2.75392e+06	1.11697e+06	NaN	3.59067e+06	2.70223e+06	NaN	2.7419e+06	NaN	NaN	6.25232e+06	4.89625e+06	3.2681e+06	925844	4.53993e+06	2.48247e+06	3.53725e+06	NaN	617221	1.06095e+06	6.76209e+06	NaN	1.48091e+07	4.31376e+06	2.28431e+07	5.0709e+06	2.21976e+07	NaN	2.36103e+06	2.32645e+06	NaN	8.69076e+06	8.97749e+06	NaN	2.04924e+07	3.66916e+06	8.31249e+06	1.54435e+06	1.19708e+06	1.21558e+07	NaN	2.87962e+07	NaN	3.05874e+06	3.01226e+06	6.44438e+06	NaN	0	31	1.526e-05	0.0001624	4.13	375.4	346	346	7.4487e-05	1.05545e-06	8.15371e-07	5.58129e-05	0.00268927	2.70296e-05	2.70054e-05	0.000316756	1.82	37.43
P16278	GLB1	High	[-R].MFEIDYSR.[D]	P16278 [31-38]	High	High		1	3	330	0	1060.48	7	1.64727e+07	5.81406e+06	3.97225e+06	9.38206e+06	6.1852e+06	2.94166e+06	3.09873e+06	772084	3.54088e+06	4.97928e+06	1.5957e+07	1.17337e+07	4.01066e+06	3.39939e+06	5.91048e+06	1.44608e+06	6.30859e+06	821787	3.31164e+06	1.71022e+07	5.51351e+06	1.41126e+07	6.48793e+06	2.36302e+07	1.38385e+07	1.46686e+07	5.63567e+06	1.53228e+07	1.78e+07	1.72276e+07	5.21665e+06	4.38263e+06	1.26933e+07	9.41157e+07	6.8092e+06	3.52189e+06	6.53362e+06	1.19823e+07	1.44296e+07	3.11068e+07	1.11269e+07	6.68232e+06	5.68285e+06	3.10027e+06	6.58721e+06	2.08015e+06	1.17707e+07	1.76728e+07	1.38913e+07	1.01078e+07	9.84837e+06	2.0385e+07	2.19981e+07	8.80699e+06	1.15384e+06	4.33816e+06	7.64393e+06	1.76696e+07	2.83453e+07	9.35064e+06	7.31092e+07	2.69893e+07	5.59152e+07	5.86047e+06	1.0424e+07	5.79342e+06	5.29099e+06	2.12308e+07	1.88763e+07	1.03168e+07	6.43639e+07	1.08398e+07	2.27364e+07	1.29645e+07	5.47561e+06	5.6241e+07	3.9785e+07	2.59936e+07	1.17686e+07	1.24493e+07	1.28914e+07	2.45803e+07	NaN	0	0	1.169e-05	4.275e-05	7.1	406.5	406.5	406.5	7.96808e-08	6.80395e-09	0	0	2.8844e-06	1.89086e-06	1.86354e-06	7.52842e-05	2.13	45.31
P05452	CLEC3B	High	[K].MFEELK.[S]	P05452 [43-48]	High	High	1xOxidation [M1]	1	1	434	0	812.386	38	4.8382e+07	2.47471e+07	7.44387e+07	4.57811e+07	3.71022e+07	6.08855e+07	5.80034e+07	5.38429e+07	5.78887e+07	5.26982e+07	9.4386e+07	5.80709e+07	3.03365e+07	3.852e+07	3.29089e+07	2.32146e+07	4.25946e+07	2.97884e+07	1.21951e+08	3.76192e+07	4.95524e+07	1.17237e+08	3.44384e+07	7.25473e+07	4.19712e+07	7.81871e+07	3.67981e+07	2.55176e+07	6.1256e+07	1.77418e+08	5.71325e+07	3.94045e+07	3.61358e+07	1.54029e+08	4.74676e+07	3.11751e+07	6.13267e+07	8.76168e+07	2.01335e+08	1.88724e+08	7.34434e+07	7.82184e+07	100229137	2.43341e+07	7.41189e+07	3.45595e+07	4.3779e+07	5.35724e+07	3.83061e+07	5.48999e+07	3.22622e+07	6.94948e+07	1.23946e+08	9.84285e+07	4.00076e+07	1.25197e+08	2.71894e+07	9.15263e+07	4.3e+07	6.52497e+07	2.75481e+08	1.58281e+08	6.12702e+07	6.50884e+07	1.00354e+08	4.13488e+07	7.04085e+07	3.96295e+07	4.12789e+07	8.4258e+07	5.33544e+07	5.96644e+07	4.34615e+07	1.33449e+08	1.00963e+08	1.02288e+08	2.13259e+08	1.38845e+08	168202584	7.46155e+07	7.26041e+07	1.13354e+08	NaN	0	0	0.0008523	0.01288	3.76	390.9	131.2	131.2	0.000173681	1.38468e-06	1.37733e-06	9.8121e-05	0.00624882	0.0001312	0.00013108	0.00173549	1.08	29
P05452	CLEC3B	High	[K].MFEELK.[S]	P05452 [43-48]	High	High		1	1	246	0	796.391	8	3.66561e+06	3.88287e+06	5.01541e+06	5.08673e+06	1.78249e+06	7.214e+06	4.65457e+06	5.56339e+06	5.70194e+06	7.82467e+06	1.34249e+07	1.69202e+07	6.31484e+06	7.19665e+06	1.50314e+06	3.58128e+06	3.08406e+06	3.15737e+06	1.57685e+07	3.78998e+06	3.64567e+06	6.33586e+06	4.35057e+06	7.88172e+06	920124	9.01524e+06	2.94584e+06	2.10699e+06	2.23351e+06	2.48064e+07	9.33825e+06	4.50046e+06	2.72948e+06	1.08667e+07	4.34779e+06	6.30431e+06	5.24878e+06	3.90833e+06	1.06306e+07	4.16681e+06	1.03116e+07	4.40822e+06	1.06802e+07	2.73222e+06	4.97245e+06	5.0054e+06	6.20851e+06	1.39683e+06	5.56535e+06	1.4395e+07	6.00228e+06	2.27288e+07	3.97538e+07	7.56085e+06	8.01327e+06	1.13064e+07	2.92592e+06	1.27265e+07	7.2787e+06	5.90829e+06	3.63729e+06	2.0399e+07	3.54518e+06	9.90962e+06	8.29773e+06	NaN	9.09382e+06	2.11884e+06	863826	9.04682e+06	NaN	NaN	2.54827e+06	3.91631e+07	1.75482e+07	1.55341e+07	8.79161e+07	1.14152e+07	1.98575e+07	2.12102e+07	1.09667e+07	1.54545e+07	NaN	0	0	0.0005744	0.007561	3.95	486	124.2	124.2	0.000111089	1.05545e-06	7.28179e-07	5.12742e-05	0.00400564	7.62258e-05	7.59118e-05	0.00103156	1.28	33.08
P01860	IGHG3	High	[A].STKGPSVFPLAPCSRSTSGGTAALGCLVK.[D]	P01860 [2-30]	High	n/a	2xCarbamidomethyl [C13;C26]	1	1	3	2	2906.49	1	NaN	NaN	NaN	NaN	NaN	NaN	NaN	NaN	NaN	NaN	NaN	NaN	NaN	NaN	NaN	NaN	NaN	NaN	NaN	NaN	NaN	NaN	NaN	NaN	NaN	NaN	NaN	NaN	NaN	NaN	NaN	NaN	NaN	NaN	NaN	NaN	839851	4.55819e+06	NaN	3.31741e+06	NaN	1.15709e+06	NaN	NaN	NaN	NaN	1.72096e+06	NaN	NaN	NaN	NaN	NaN	NaN	NaN	NaN	NaN	NaN	1.85357e+06	NaN	NaN	NaN	NaN	1.27451e+06	3.45629e+06	NaN	1.90161e+06	NaN	NaN	NaN	1.54666e+06	NaN	NaN	NaN	NaN	NaN	3.67602e+06	NaN	NaN	1.85292e+06	NaN	NaN	NaN	NaN	0	2	NaN	NaN	1.7	145.3	103.8	103.8	0.0201414	0.000803506	0.000803263	0.00487117	0.433095	0.0226034	0.0226032	0.19496	NaN	46.88
Q9NZM1	MYOF	High	[K].STLAEIEDWLDK.[L]	Q9NZM1 [749-760]	High	High		1	5	4	0	1419.7	0	NaN	NaN	NaN	NaN	NaN	NaN	NaN	NaN	NaN	NaN	NaN	NaN	NaN	NaN	NaN	NaN	NaN	NaN	NaN	NaN	NaN	317420	184920	1.35296e+06	NaN	NaN	278901	306949	NaN	886043	NaN	NaN	NaN	982824	NaN	NaN	NaN	NaN	NaN	NaN	NaN	NaN	NaN	NaN	NaN	NaN	NaN	NaN	NaN	NaN	NaN	NaN	NaN	NaN	NaN	NaN	NaN	NaN	NaN	NaN	NaN	NaN	NaN	2.04973e+06	NaN	NaN	447926	NaN	NaN	894484	727333	499421	477870	600947	NaN	NaN	2.37858e+06	NaN	NaN	2.89219e+06	NaN	NaN	NaN	0	749	0.001309	0.0198	2.32	286.6	151.3	151.3	0.00479267	0.000160404	0.000160097	0.00111705	0.14901	0.00539599	0.00539585	0.0434531	1.77	43.22
P08582-1	MFI2	High	[K].MFDSSNYHGQDLLFK.[D]	P08582-1 [660-674]	High	High		1	1	17	0	1801.82	1	455313	NaN	NaN	NaN	1.6286e+06	NaN	NaN	NaN	625065	NaN	NaN	NaN	NaN	NaN	NaN	NaN	NaN	NaN	NaN	NaN	NaN	NaN	381963	9.03535e+06	NaN	NaN	1.14075e+06	NaN	NaN	NaN	NaN	NaN	NaN	NaN	653647	NaN	NaN	1.97928e+06	NaN	NaN	NaN	998761	NaN	158442	NaN	NaN	NaN	NaN	NaN	NaN	NaN	NaN	NaN	1.89925e+06	NaN	1.64603e+06	NaN	NaN	NaN	690239	NaN	1.43573e+06	NaN	NaN	NaN	2.50569e+06	2.50796e+06	NaN	NaN	NaN	NaN	1.35295e+06	NaN	2.15633e+06	1.19689e+06	NaN	5.02981e+06	NaN	NaN	NaN	NaN	NaN	NaN	0	660	1.912e-06	3.63e-08	4.32	347.7	335.4	335.4	4.78077e-05	1.05545e-06	8.78252e-07	5.90249e-05	0.00172767	1.25465e-05	1.25033e-05	0.00028578	2.69	47.45
Q9UK41-1	VPS28	High	[-].MFHGIPATPGIGAPGNKPELYEEVK.[L]	Q9UK41-1 [1-25]	High	High	1xAcetyl [N-Term]	1	2	220	0	2694.36	2	3.38736e+06	1.59125e+06	1.45807e+06	3.79325e+06	876505	2.11146e+06	5.80416e+06	1.57853e+06	3.80824e+06	4.6345e+06	8.71546e+06	1.42165e+07	1.73895e+06	3.99641e+06	2.81853e+06	1.60237e+06	698621	534560	1.5382e+07	1.63732e+06	979060	6.94323e+06	2.53521e+06	1.12754e+07	1.80101e+06	NaN	1.98554e+06	933848	5.80036e+06	1.07221e+07	3.88119e+06	1.46541e+06	1.68701e+06	6.68506e+06	1.99458e+06	2.59338e+06	3.60424e+06	4.05332e+06	1.16533e+07	1.04663e+07	4.39488e+06	4.76646e+06	1.34989e+07	1.59871e+06	6.53148e+06	2.27813e+06	3.30984e+06	2.72767e+06	3.84997e+06	1.33892e+07	2.92521e+06	5.18149e+06	1.22622e+07	8.93984e+06	2.35675e+06	1.08539e+07	1.30709e+06	9.21119e+06	2.79967e+06	1.11013e+06	NaN	8.55613e+06	5.51843e+06	8.85402e+06	9.715e+06	NaN	6.40432e+06	1.66981e+06	2.28592e+06	7.15521e+06	9.13276e+06	2.39851e+06	8.22711e+06	7.71412e+06	4.52756e+06	3.03061e+06	9.26668e+06	3.39959e+06	1.12414e+07	9.23505e+06	2.36456e+06	1.96781e+06	NaN	0	1	1.912e-06	6.305e-16	20.93	1120.7	1060.6	1060.6	1.17481e-21	1.51778e-22	0	0	4.25277e-20	5.26313e-21	0	0	6.25	56.51
P0DMV8	HSPA1A	High	[R].STLEPVEK.[A]	P0DMV8 [312-319]	High	High		1	4	69	0	902.483	1	399012	NaN	428533	NaN	NaN	NaN	NaN	NaN	NaN	NaN	NaN	253612	404761	1.52812e+06	NaN	NaN	NaN	NaN	NaN	NaN	NaN	596657	NaN	NaN	282572	NaN	122934	NaN	278636	455648	1.53849e+06	210533	1.22752e+06	4.65994e+06	1.21847e+06	NaN	NaN	1.50993e+06	NaN	4.78064e+06	603348	NaN	NaN	NaN	NaN	NaN	NaN	NaN	NaN	NaN	NaN	NaN	NaN	NaN	NaN	NaN	NaN	801435	NaN	NaN	NaN	1.41018e+06	1.18405e+06	3.3594e+06	3.77285e+06	1.03299e+06	1.55886e+06	NaN	1.18654e+06	3.38493e+06	NaN	2.53884e+06	1.74857e+06	4.30525e+06	NaN	NaN	NaN	8.70745e+06	1.02235e+07	NaN	9.42626e+06	2.8387e+06	NaN	0	0	0.0001831	0.002135	2.64	310.8	95.3	95.3	0.00230233	6.97449e-05	6.95054e-05	0.000454201	0.0771102	0.00211322	0.00211316	0.0167444	1.46	21.75
Q92820	GGH	High	[R].MFQNFPTELLLSLAVEPLTANFHK.[W]	Q92820 [173-196]	High	High		1	1	13	0	2760.44	0	NaN	NaN	NaN	NaN	199541	215175	1.6313e+06	NaN	1.23811e+07	NaN	2.85509e+06	NaN	NaN	662630	NaN	NaN	29515.8	NaN	4.71137e+06	NaN	NaN	NaN	NaN	NaN	992849	908359	NaN	885653	1.574e+06	2.94713e+06	NaN	NaN	NaN	NaN	NaN	NaN	NaN	81540.5	1.34217e+06	1.92507e+06	341701	369939	211832	NaN	NaN	239186	336415	752055	689515	8.91424e+06	775899	NaN	NaN	NaN	NaN	NaN	NaN	NaN	NaN	NaN	NaN	NaN	NaN	NaN	NaN	287559	NaN	193604	NaN	3.40632e+06	NaN	NaN	NaN	1.27072e+07	2.84333e+06	NaN	NaN	NaN	NaN	NaN	NaN	NaN	NaN	0	0	1.912e-06	1.935e-12	12.29	656	656	656	5.07312e-13	6.18876e-14	0	0	1.83645e-11	2.14376e-12	0	0	4.79	70.6
P22223-1	CDH3	High	[R].STGTISVISSGLDREK.[V]	P22223-1 [275-290]	High	High		1	2	20	1	1649.87	1	NaN	NaN	NaN	524500	5.7189e+06	NaN	1.71604e+06	NaN	NaN	NaN	NaN	NaN	1.2681e+06	1.82359e+06	NaN	NaN	NaN	NaN	3.22859e+06	546858	NaN	960561	NaN	1.81151e+07	NaN	NaN	NaN	766586	1.20883e+06	NaN	932470	NaN	2.82762e+06	NaN	2.95214e+06	NaN	NaN	NaN	2.79142e+06	NaN	NaN	6.94225e+06	NaN	NaN	NaN	3.90537e+06	NaN	NaN	NaN	5.01913e+06	1.02521e+06	5.97111e+06	NaN	NaN	NaN	NaN	NaN	NaN	NaN	NaN	2.06147e+07	4.35689e+06	NaN	NaN	NaN	1.39263e+07	1.75035e+06	NaN	NaN	NaN	NaN	NaN	NaN	NaN	NaN	NaN	NaN	NaN	NaN	NaN	NaN	NaN	NaN	0	0	1.912e-06	1.55e-10	10.46	616.9	538.8	538.8	3.44138e-11	4.10378e-12	0	0	1.24577e-09	1.46214e-10	0	0	4.22	34.18
Q9H2K8	TAOK3	High	[R].MGFGNLVTLDFPK.[E]	Q9H2K8 [882-894]	High	High		1	1	3	0	1438.74	0	NaN	NaN	NaN	NaN	NaN	NaN	NaN	NaN	NaN	NaN	NaN	NaN	NaN	NaN	NaN	NaN	NaN	NaN	NaN	NaN	NaN	NaN	262278	1.54358e+06	425421	NaN	NaN	NaN	NaN	NaN	NaN	NaN	NaN	1.02424e+06	NaN	NaN	NaN	NaN	793953	1.66265e+06	NaN	NaN	NaN	NaN	NaN	NaN	NaN	726651	NaN	NaN	NaN	NaN	NaN	NaN	NaN	NaN	NaN	NaN	NaN	NaN	NaN	983466	NaN	NaN	NaN	NaN	NaN	NaN	NaN	NaN	NaN	NaN	NaN	NaN	NaN	NaN	NaN	NaN	NaN	NaN	NaN	NaN	NaN	0	0	2.078e-05	0.0003506	0.65	214.6	74.8	74.8	0.224233	0.00943258	0.00943258	0.0657086	0.640527	0.0438154	0.0438153	0.369219	1.88	65.48
P32754-1	HPD	High	[K-].MGFEPLAYR.[G]	P32754-1 [40-48]	High	High	1xOxidation [M1]	1	2	4	0	1099.52	0	540997	NaN	NaN	NaN	1.58804e+06	334171	840968	NaN	1.16849e+06	NaN	NaN	1.23211e+06	NaN	NaN	NaN	NaN	NaN	NaN	NaN	NaN	NaN	NaN	NaN	2.79023e+06	NaN	NaN	803772	927246	447585	NaN	NaN	NaN	NaN	1.63886e+06	NaN	NaN	NaN	NaN	NaN	NaN	NaN	1.41195e+06	NaN	NaN	895038	395104	NaN	NaN	NaN	NaN	NaN	NaN	NaN	NaN	NaN	992152	NaN	NaN	NaN	NaN	NaN	NaN	NaN	NaN	NaN	1.22833e+06	NaN	684530	1.10248e+06	NaN	610925	1.9855e+06	NaN	NaN	1.97611e+06	NaN	NaN	NaN	NaN	NaN	NaN	NaN	NaN	0	0	3.956e-05	0.0006397	2.41	309.2	130.1	130.1	0.00385505	0.000138541	0.000138531	0.00100286	0.123035	0.0037767	0.00377654	0.0301855	2.03	42.98
P32754-1	HPD	High	[K-].MGFEPLAYR.[G]	P32754-1 [40-48]	High	High		1	2	101	0	1083.53	2	3.22021e+06	1.50785e+06	NaN	5.55722e+06	933757	2.08668e+06	1.3908e+06	999024	4.13616e+06	785623	1.94298e+06	3.53702e+06	723691	NaN	4.40356e+06	767267	808713	NaN	3.92821e+06	1.41109e+06	395615	1.69749e+06	1.28455e+06	1.66104e+06	5.71231e+06	1.86703e+06	530099	489847	7.03885e+06	5.12246e+06	1.10033e+06	NaN	843539	2.98412e+06	1.18994e+06	1.2289e+06	727963	687688	685879	NaN	1.61298e+06	2.16623e+06	3.70978e+06	960892	2.62786e+06	NaN	3.07017e+06	3.93396e+06	3.60851e+06	2.14281e+06	1.67871e+06	NaN	6.92829e+06	NaN	2.5616e+06	5.72538e+06	812485	2.58366e+06	2.5492e+06	474242	NaN	1.51876e+06	1.29577e+06	1.37873e+06	NaN	1.2447e+06	4.55538e+06	NaN	2.42476e+06	1.04767e+06	3.14269e+06	1.94033e+06	1.58079e+06	4.83496e+06	2.45886e+06	2.3046e+06	2.39096e+06	NaN	NaN	NaN	NaN	NaN	NaN	0	40	7.454e-06	2.865e-05	4.55	518.9	320	320	2.79372e-05	1.05545e-06	9.28448e-07	6.13497e-05	0.0010103	5.43545e-06	5.38987e-06	0.000120569	2.58	47.25
Q9UQB8-5	BAIAP2	High	[K].MGELASESQGSK.[E]	Q9UQB8-5 [59-70]	High	High	1xOxidation [M1]	1	6	80	0	1239.55	1	136283	106459	NaN	NaN	NaN	NaN	319335	NaN	238102	NaN	204249	406633	NaN	NaN	167985	NaN	NaN	NaN	451933	NaN	229521	158418	174726	318579	551981	302223	NaN	114565	NaN	1.17298e+06	161419	NaN	NaN	NaN	999512	271053	176949	NaN	339832	490484	NaN	NaN	1.42808e+06	229613	224689	502867	762382	562222	NaN	860425	309427	NaN	NaN	1.96648e+07	327523	1.48078e+06	143781	290591	NaN	2.8313e+06	8.1265e+06	363316	NaN	224363	431087	NaN	NaN	NaN	NaN	NaN	521827	167353	648723	3.55459e+06	NaN	NaN	NaN	NaN	NaN	NaN	NaN	NaN	NaN	0	0	1.912e-06	5.438e-08	10.65	606.2	565.5	565.5	2.23719e-11	2.91428e-12	0	0	8.09853e-10	1.09526e-10	0	0	2.49	18.3
Q9UQB8-5	BAIAP2	High	[K].MGELASESQGSK.[E]	Q9UQB8-5 [59-70]	High	High		1	6	96	0	1223.56	0	654737	328255	1.42646e+06	462721	1.16158e+06	621496	799476	1.1942e+06	1.21665e+06	NaN	343320	5.4944e+06	NaN	NaN	1.05617e+06	492287	NaN	143346	4.30896e+06	2.44474e+06	1.58625e+06	2.2316e+06	1.07407e+06	1.74642e+06	1.5034e+06	NaN	1.2075e+06	NaN	963569	3.62518e+06	NaN	659898	NaN	4.08045e+06	NaN	445894	838211	491997	1.86877e+06	1.70106e+06	NaN	1.37606e+06	3.82562e+06	NaN	1.16775e+06	694076	3.32653e+06	2.99298e+06	NaN	3.54347e+06	1.9901e+06	NaN	4.63007e+06	8.81889e+06	826846	4.8361e+06	513685	3.54334e+06	1.58401e+06	NaN	NaN	2.80355e+06	2.36102e+06	1.43127e+06	2.32395e+06	310768	1.74602e+06	NaN	1.07586e+06	1.59277e+06	2.6573e+06	1.20593e+06	3.14331e+06	8.41233e+06	1.14161e+06	NaN	NaN	NaN	3.58965e+06	NaN	NaN	NaN	NaN	0	0	1.912e-06	3.566e-08	10.83	612.7	474.7	474.7	1.49503e-11	1.81623e-12	0	0	5.41193e-10	6.43336e-11	0	0	3.44	21.34
O15551	CLDN3	High	[R].STGPGASLGTGYDRK.[D]	O15551 [203-217]	n/a	High		1	1	12	1	1466.72	1	402120	291341	NaN	NaN	NaN	241384	506815	328255	NaN	817567	2.47534e+06	2.01391e+06	449188	1.12556e+06	702936	349518	NaN	NaN	1.94038e+06	445247	792965	1.20725e+06	569588	NaN	NaN	1.35686e+06	625458	343834	NaN	1.72107e+06	1.50833e+06	593897	1.32313e+06	2.46373e+06	NaN	508715	939699	485661	NaN	NaN	727304	489685	1.03322e+06	203923	868513	NaN	292790	523318	666565	2.61503e+06	1.39039e+06	NaN	1.50882e+06	906404	368572	1.23072e+06	583899	1.82801e+06	NaN	641730	NaN	2.58036e+06	1.79863e+06	NaN	1.02524e+06	NaN	NaN	NaN	929412	NaN	2.2987e+06	563028	2.72278e+06	NaN	736462	NaN	4.81939e+06	2.3173e+06	6.24631e+06	2.15147e+06	1.12522e+06	2.25795e+06	NaN	0	0	1.912e-06	5.849e-09	NaN	NaN	NaN	NaN	NaN	NaN	NaN	NaN	NaN	NaN	NaN	NaN	3.42	23.08
Q6PCB0	VWA1	High	[R].MGDTHTGLALVYAK.[E]	Q6PCB0 [108-121]	High	High	1xOxidation [M1]	1	1	3	0	1492.75	1	546670	829002	NaN	1.65825e+06	NaN	968594	NaN	NaN	NaN	NaN	2.35775e+06	NaN	550979	NaN	NaN	824114	NaN	799388	2.25446e+06	1.03681e+06	720992	1.84857e+06	655042	6.29539e+06	NaN	3.31785e+06	NaN	623256	NaN	5.48564e+06	NaN	980867	NaN	2.80042e+06	NaN	684694	1.4273e+06	NaN	2.44255e+06	5.44191e+06	1.68483e+06	1.35397e+06	NaN	521864	1.86211e+06	NaN	1.43086e+06	NaN	1.14234e+06	1.74205e+06	1.03663e+06	NaN	1.45336e+06	NaN	729459	NaN	696426	2.05545e+06	1.21018e+06	2.53374e+06	NaN	3.87969e+06	1.50876e+06	NaN	NaN	NaN	1.76342e+06	NaN	NaN	NaN	3.47538e+06	2.16767e+06	631596	2.91592e+06	3.29701e+06	NaN	NaN	1.78479e+06	NaN	NaN	NaN	2.82384e+06	NaN	0	108	0.0009666	0.01448	1.79	210.7	155.6	155.6	0.0162697	0.000662998	0.000662914	0.00444208	0.380211	0.0182073	0.0182073	0.15596	1.76	35.57
Q6PCB0	VWA1	High	[R].MGDTHTGLALVYAK.[E]	Q6PCB0 [108-121]	High	High		1	1	31	0	1476.75	1	1.56199e+06	1.08071e+06	1.97083e+06	1.49462e+06	2.17557e+06	1.74149e+06	1.53531e+06	1.56828e+06	1.96841e+06	NaN	NaN	NaN	2.22165e+06	1.84681e+06	NaN	956259	1.79096e+06	909481	4.51612e+06	1.70183e+06	575613	897178	874289	NaN	2.73219e+06	1.25637e+06	3.77747e+06	NaN	2.0424e+06	4.78066e+06	1.66092e+06	1.73458e+06	1.96423e+06	3.31356e+06	NaN	933913	537773	2.27359e+06	3.47671e+06	6.16965e+06	1.42312e+06	NaN	2.27299e+06	349810	852738	1.05788e+06	1.51107e+06	NaN	NaN	NaN	607352	NaN	1.2486e+06	NaN	1.162e+06	4.74005e+06	1.14006e+06	NaN	NaN	1.23148e+06	8.27832e+06	6.40126e+06	785193	NaN	3.10647e+06	NaN	2.89474e+06	560982	NaN	2.60611e+06	3.93755e+06	773355	NaN	4.84081e+06	3.88368e+06	9.77727e+06	1.00945e+07	NaN	NaN	NaN	NaN	NaN	NaN	0	108	1.912e-06	6.754e-09	7.53	570	417.7	417.7	2.98412e-08	2.69034e-09	0	0	1.08024e-06	1.10981e-07	0	0	2.77	38.51
P02792	FTL	High	[K].MGDHLTNLHR.[L]	P02792 [145-154]	High	High		1	1	84	0	1193.58	3	NaN	709236	1.82436e+06	552320	1.02522e+06	513849	1.45364e+06	528764	1.59433e+06	709038	7.66309e+06	NaN	340527	2.44828e+06	334495	421893	581867	110120	3.81723e+06	5.18196e+06	2.04598e+06	7.76281e+06	173713	1.4327e+06	3.71034e+06	1.9281e+06	1.84094e+06	371859	3.66661e+06	2.95157e+06	1.75483e+06	3.77993e+06	350600	9.65585e+06	850824	621621	2.4339e+06	4.76153e+06	8.7304e+06	9.29518e+06	2.3882e+06	600038	1.05075e+06	NaN	750360	335306	310487	728944	1.52287e+06	3.02404e+06	4.43833e+06	642841	387851	NaN	182620	1.99714e+06	687372	1.1147e+06	8.82605e+06	313211	2.35661e+07	2.24064e+07	1.63835e+07	6.99337e+06	1.35324e+06	2.81415e+06	2.03322e+06	1.84085e+06	131448	4.19145e+06	6.31114e+06	3.49163e+06	2.32094e+06	6.40208e+06	5.87275e+06	3.78718e+06	1.3312e+07	1.21423e+07	3.52905e+07	NaN	3.48244e+06	8.68712e+06	NaN	0	0	1.912e-06	1.139e-06	7.29	629.1	387.8	387.8	5.16226e-08	4.41954e-09	0	0	4.13437e-07	4.36841e-08	0	0	3.17	21.5
Q15836	VAMP3	High	[M].STGPTAATGSNRR.[L]	Q15836 [2-14]	High	n/a	1xAcetyl [N-Term]	1	1	1	1	1317.65	0	NaN	NaN	NaN	NaN	NaN	NaN	NaN	NaN	NaN	NaN	NaN	NaN	126366	NaN	158222	NaN	NaN	222646	497966	272964	NaN	NaN	NaN	NaN	NaN	144049	NaN	164988	NaN	NaN	NaN	240631	308032	1.76483e+06	NaN	NaN	NaN	175702	NaN	344225	NaN	NaN	NaN	NaN	NaN	NaN	NaN	NaN	NaN	1.12923e+06	288301	NaN	NaN	NaN	NaN	NaN	327880	400878	369407	460835	NaN	NaN	NaN	NaN	NaN	NaN	NaN	112231	156281	279590	152884	NaN	NaN	NaN	NaN	NaN	NaN	NaN	NaN	NaN	NaN	NaN	NaN	0	2	NaN	NaN	1.38	405.2	140.5	140.5	0.0415396	0.00149161	0.00149124	0.00868419	0.128981	0.00424266	0.00424258	0.0342088	NaN	18.83
P02794	FTH1	High	[K].MGAPESGLAEYLFDK.[H]	P02794 [159-173]	High	High		1	1	24	0	1627.77	1	NaN	NaN	NaN	NaN	683017	NaN	1.02039e+06	NaN	NaN	NaN	NaN	NaN	NaN	NaN	NaN	NaN	NaN	NaN	1.97478e+06	NaN	NaN	NaN	NaN	2.14049e+06	454440	NaN	282219	NaN	1.78115e+06	NaN	NaN	NaN	NaN	NaN	NaN	NaN	NaN	NaN	NaN	NaN	NaN	834175	591855	NaN	873075	262249	302599	537413	336486	631226	NaN	764364	NaN	716462	200670	1.86036e+06	NaN	NaN	471201	NaN	NaN	NaN	NaN	NaN	NaN	NaN	NaN	NaN	NaN	NaN	NaN	NaN	NaN	NaN	NaN	NaN	NaN	NaN	NaN	NaN	NaN	NaN	NaN	0	0	1.912e-06	3.428e-06	3.68	447.7	351.1	351.1	0.000206605	1.38468e-06	1.34425e-06	9.6432e-05	0.00165412	1.13061e-05	1.12992e-05	0.000229187	2.41	59.56
Q01469	FABP5	High	[K].MGAMAKPDCIITCDGK.[N]	Q01469 [35-50]	High	High	1xOxidation [M4];2xCarbamidomethyl [C9;C13]	1	1	10	0	1783.78	1	NaN	1937983	1.94792e+06	1.68037e+06	NaN	NaN	NaN	NaN	NaN	NaN	1.45106e+07	1.40777e+06	4.43491e+06	4.10306e+06	NaN	NaN	NaN	NaN	NaN	1.32453e+06	NaN	NaN	NaN	NaN	NaN	NaN	NaN	NaN	NaN	NaN	NaN	NaN	NaN	NaN	1.81891e+06	NaN	NaN	NaN	3.78576e+06	1.81453e+06	NaN	NaN	NaN	NaN	NaN	NaN	1.59171e+06	NaN	3.22126e+06	1.01269e+07	2.84441e+06	2.58671e+06	3.01894e+06	NaN	NaN	NaN	NaN	NaN	NaN	4.04439e+06	NaN	NaN	1.46615e+06	NaN	NaN	NaN	NaN	816709	NaN	1.30956e+06	1.85651e+06	NaN	NaN	NaN	NaN	NaN	NaN	NaN	NaN	NaN	NaN	NaN	NaN	0	0	1.912e-06	4.461e-15	10.1	591.1	591.1	102.2	7.86287e-11	8.12743e-12	0	0	2.84633e-09	2.66659e-10	0	0	4.6	28.96
Q92820	GGH	High	[R].MFQNFPTELLLSLAVEPLTANFHK.[W]	Q92820 [173-196]	High	n/a	1xOxidation [M1]	1	1	1	0	2776.44	0	NaN	NaN	NaN	NaN	665002	660127	767573	516788	NaN	NaN	NaN	638016	NaN	NaN	NaN	NaN	NaN	NaN	NaN	NaN	NaN	NaN	NaN	432123	874598	NaN	NaN	NaN	NaN	NaN	NaN	NaN	NaN	NaN	NaN	212595	NaN	NaN	NaN	NaN	894978	1.0192e+06	1.29696e+06	NaN	NaN	NaN	NaN	NaN	NaN	NaN	NaN	744607	NaN	NaN	NaN	NaN	NaN	NaN	NaN	NaN	NaN	NaN	NaN	NaN	NaN	NaN	NaN	NaN	NaN	NaN	NaN	NaN	NaN	NaN	NaN	NaN	NaN	NaN	NaN	NaN	NaN	NaN	NaN	0	173	NaN	NaN	2.37	155.9	155.9	155.9	0.00428886	0.000148517	0.00014848	0.00105992	0.135218	0.00456235	0.00456228	0.0371411	NaN	73.49
P30038	ALDH4A1	High	[K].STGSIVGQQPFGGAR.[A]	P30038 [510-524]	High	High		1	3	9	0	1461.74	1	NaN	NaN	NaN	1.04512e+06	2.27872e+06	NaN	1.05106e+06	NaN	2.92545e+06	1.00072e+06	NaN	1.04339e+06	1.03305e+06	NaN	1.98709e+06	NaN	NaN	NaN	NaN	NaN	NaN	NaN	NaN	7.22987e+06	707160	NaN	NaN	454310	2.19172e+06	NaN	NaN	NaN	NaN	2.54174e+06	NaN	307328	NaN	NaN	NaN	2.07051e+06	1.9732e+06	3.51429e+06	NaN	NaN	975529	NaN	NaN	NaN	2.18865e+06	6.05179e+06	1.75675e+06	6.24462e+06	5.90416e+06	NaN	646941	1.71755e+06	535783	NaN	2.5761e+06	NaN	NaN	NaN	909804	1.14412e+06	1.82335e+06	5.42123e+06	NaN	567802	641189	NaN	2.68071e+06	677714	NaN	3.47291e+06	NaN	NaN	NaN	NaN	7.10842e+06	4.58285e+06	2.96088e+06	NaN	NaN	0	0	1.912e-06	3.708e-08	10.78	664.1	478.8	478.8	1.65381e-11	2.28205e-12	0	0	1.32451e-10	1.66695e-11	0	0	3.72	35.79
O95954-1	FTCD	High	[R].MGALDVCPFIPVR.[G]	O95954-1 [85-97]	High	High	1xCarbamidomethyl [C7]	1	4	106	0	1474.75	4	3.18445e+06	1.06031e+06	NaN	930431	NaN	NaN	NaN	NaN	NaN	550945	1.31137e+06	1.08214e+07	309392	241702	1.17452e+06	150691	NaN	NaN	1.65634e+06	3.16842e+06	695763	2.07784e+06	483725	NaN	300773	606059	NaN	NaN	NaN	1.5911e+06	590608	1.32745e+06	1.2655e+06	7.51204e+06	570219	774456	864144	714833	1.71955e+06	NaN	1.91556e+06	NaN	NaN	NaN	582421	NaN	492712	NaN	854527	2.52618e+06	1.37233e+06	2.16361e+06	4.13624e+06	5.02355e+06	199875	NaN	474883	4.29198e+06	1.48929e+06	363932	3.83739e+06	2.11187e+06	4.71704e+06	2.14039e+06	3.63562e+06	NaN	946581	1.56929e+06	2.21356e+06	736448	4.13464e+06	464530	545177	NaN	711119	4.4376e+06	9.70214e+06	1.02238e+06	2.9027e+06	NaN	616550	736606	NaN	0	85	1.912e-06	1.616e-08	10.65	634.3	419.9	419.9	2.23719e-11	3.12075e-12	0	0	8.09853e-10	1.20055e-10	0	0	2.98	61.83
O75695	RP2	High	[K].MFVSESK.[E]	O75695 [324-330]	n/a	High		1	1	5	0	827.397	1	NaN	NaN	NaN	NaN	NaN	NaN	NaN	NaN	NaN	NaN	NaN	NaN	NaN	NaN	NaN	NaN	NaN	NaN	NaN	NaN	NaN	NaN	NaN	NaN	NaN	NaN	NaN	NaN	NaN	NaN	NaN	NaN	NaN	NaN	NaN	NaN	NaN	NaN	NaN	NaN	NaN	NaN	996149	NaN	245779	NaN	NaN	NaN	NaN	NaN	NaN	811952	1.53418e+06	NaN	NaN	857485	175620	NaN	1.50724e+06	822147	NaN	1.11961e+06	NaN	NaN	NaN	NaN	547377	NaN	NaN	NaN	NaN	553280	1.00226e+06	NaN	NaN	NaN	NaN	NaN	NaN	NaN	NaN	NaN	NaN	0	0	0.0002685	0.003061	NaN	NaN	NaN	NaN	NaN	NaN	NaN	NaN	NaN	NaN	NaN	NaN	1.11	23.81
Q9UM07	PADI4	High	[K].STGSSTWPLDPGVEVTLTMK.[V]	Q9UM07 [62-81]	High	High		1	1	7	0	2106.04	0	NaN	NaN	NaN	NaN	NaN	NaN	NaN	NaN	NaN	NaN	NaN	NaN	NaN	NaN	NaN	NaN	NaN	NaN	NaN	NaN	NaN	NaN	NaN	2.61519e+06	728399	1.04592e+06	469697	403609	806018	NaN	NaN	320014	NaN	NaN	NaN	NaN	NaN	NaN	NaN	NaN	NaN	NaN	NaN	NaN	NaN	NaN	472986	NaN	NaN	NaN	NaN	NaN	1.2739e+06	NaN	354792	911579	NaN	NaN	NaN	NaN	NaN	1.8319e+06	NaN	NaN	NaN	1.09529e+06	NaN	377747	NaN	NaN	NaN	549238	688071	NaN	NaN	NaN	NaN	NaN	NaN	NaN	NaN	938511	NaN	0	62	1.912e-06	8.6e-10	11.41	604	524.1	524.1	3.86383e-12	5.16713e-13	0	0	1.39869e-10	1.89067e-11	0	0	3.13	64.34
P00751-1	CFB	High	[R].STGSWSTLK.[T]	P00751-1 [78-86]	High	High		1	2	256	0	966.489	6	3.5377e+07	9.3795e+06	1.93089e+07	2.29864e+07	4.40582e+06	1.66946e+07	1.63052e+07	1.06367e+07	1.72607e+07	1.17707e+07	2.06585e+07	2.44006e+07	1.85637e+07	1.87284e+07	6.30916e+06	5.94509e+06	2.04763e+07	1.4446e+07	3.03849e+07	1.86182e+07	1.51767e+07	2.17201e+07	1.45042e+07	1.82827e+07	1.19703e+07	9.80952e+06	2.28028e+07	8.19431e+06	1.82229e+07	1.45842e+08	1.77241e+07	6.23905e+06	1.5686e+07	1.22847e+08	1.20159e+07	1.13733e+07	4.55869e+07	8.85553e+07	2.12657e+07	179970125	1.84711e+07	8.84327e+06	4.46815e+07	5.86982e+06	3.0611e+07	1.44447e+07	3.27277e+07	1.02691e+08	1.87017e+07	2.44854e+07	1.03222e+07	3.53258e+07	3.52801e+07	4.25541e+07	1.04019e+07	3.74714e+07	8.25739e+06	1.94987e+08	1.94949e+07	4.69737e+07	1.96215e+08	7.01752e+07	1.22511e+08	2.16794e+07	2.0117e+07	3.71844e+07	1.13655e+07	1.19768e+07	1.38331e+07	3.39571e+07	3.47527e+07	1.21591e+08	2.00458e+07	4.46732e+07	3.00775e+07	7.13278e+07	1.12166e+08	1.91504e+08	8.04058e+07	9.5868e+06	1.84487e+07	4.80015e+07	NaN	0	0	1.526e-05	0.0002122	5.86	507.3	216.8	216.8	1.3721e-06	9.27021e-08	0	0	4.96671e-05	1.89086e-06	1.51602e-06	6.53766e-05	2.19	28.36
P00450	CP	High	[R].MFTTAPDQVDKEDEDFQESNK.[M]	P00450 [599-619]	High	High	1xOxidation [M1]	1	1	423	1	2490.06	2	2.34626e+07	32075862	4.41227e+07	6.86085e+07	1.86864e+07	6.15562e+07	4.65849e+07	2.3911e+07	3.87057e+07	5.50627e+07	8.33407e+07	2.03026e+07	3.70263e+07	3.77028e+07	NaN	2.89104e+07	7.53543e+07	2.99376e+07	8.75471e+07	2.74529e+07	5.12754e+07	2.73068e+08	2.05405e+07	1.61709e+07	5.88615e+07	2.37409e+08	4.48544e+07	7.9471e+07	1.84086e+08	4.34443e+07	2.85281e+07	3.04697e+07	1.67214e+07	106237552	4.17522e+07	3.49292e+07	1.90053e+08	9.96579e+07	6.35907e+07	1.60859e+08	2.41136e+07	3.64578e+07	1.22556e+08	3.78299e+06	1.18177e+08	3.14851e+07	2.48077e+07	1.16856e+07	4.13317e+07	2.1014e+07	1.69028e+07	2.70153e+07	5.6383e+07	8.90387e+07	1.06659e+07	8.85238e+07	4.04713e+07	3.03396e+07	3.44138e+07	4.09465e+07	1.4221e+08	1.82493e+08	6.17504e+07	9.98565e+07	6.61283e+07	109760280	1.05176e+08	4.6927e+07	7.06152e+06	5.43759e+07	8.54844e+07	6.40285e+07	2.31e+07	6.19116e+07	7.22137e+07	2.13967e+08	1.49021e+08	6.71436e+07	1.39032e+08	1.19329e+08	2.79103e+07	4.29805e+07	NaN	0	599	1.912e-06	6.305e-16	17.95	953.5	953.5	953.5	1.1301e-18	1.46335e-19	0	0	4.09091e-17	5.21363e-18	0	0	5.95	34.29
P00450	CP	High	[R].MFTTAPDQVDKEDEDFQESNK.[M]	P00450 [599-619]	High	High		1	1	439	1	2474.07	3	4.67025e+07	5.39183e+07	1.15745e+08	1.50259e+08	1.70393e+07	144542150	1.03706e+08	6.39873e+07	9.0503e+07	172158539	2.03074e+08	8.42056e+07	2.26915e+08	2.16082e+08	4.89422e+06	4.94319e+07	1.35694e+08	7.12204e+07	2.90905e+08	7.20533e+07	8.5853e+07	9.1621e+08	5.61425e+07	1.43995e+07	5.70798e+07	8.68369e+07	9.29622e+07	1.67797e+08	565627930	195141907	6.55654e+07	8.88133e+07	6.35259e+07	3.20288e+08	1.81262e+08	1.14781e+08	5.66391e+08	3.86905e+08	1.78384e+08	4.24426e+08	1.12233e+08	4.69917e+07	3.40963e+08	6.49628e+06	3.96749e+08	8.28463e+07	7.98564e+07	1.99008e+07	1.16816e+08	102190114	4.46701e+07	1.18484e+08	7.57437e+07	2.12668e+08	3.41165e+07	2.79544e+08	9.93712e+07	1.10378e+08	5.55801e+07	1.48357e+08	346769878	6.18406e+08	2.69748e+08	8.18991e+07	8.76756e+07	9.05811e+07	2.43136e+08	8.88853e+07	1.03498e+07	1.39409e+08	2.9972e+08	7.47785e+07	5.75201e+07	1.35694e+07	150734461	2.38989e+08	4.10634e+08	1.02636e+08	5.20998e+08	2.55138e+08	6.85426e+07	1.04733e+08	NaN	0	599	1.912e-06	6.305e-16	19.41	1050.8	1023	1023	3.91619e-20	5.67653e-21	0	0	1.41765e-18	2.1993e-19	0	0	6.2	37.44
P00450	CP	High	[R].MFTTAPDQVDK.[E]	P00450 [599-609]	High	High	1xOxidation [M1]	1	1	91	0	1268.58	4	5.78874e+06	6.66237e+06	6.69108e+06	1.01934e+07	NaN	7.2391e+06	1.41258e+07	3.72584e+06	7.82511e+06	7.13314e+06	1.94159e+07	NaN	1.131e+07	5.43182e+06	517718	4.47054e+06	8.24019e+06	2.70429e+06	1.05601e+07	6.12951e+06	9.15688e+06	8.54044e+06	5.39129e+06	2.09892e+06	9.6088e+06	2.1633e+07	4.6123e+06	4.46872e+06	8.6886e+06	2.72933e+07	3.37087e+06	2.99913e+06	4.67675e+06	3.05928e+07	7.48579e+06	3.2101e+06	1.84653e+07	3.04663e+07	9.55394e+06	4.36224e+07	4.54181e+06	5.59731e+06	2.46258e+07	1.69882e+06	8.86087e+06	5.60016e+06	2.75271e+06	7.67926e+06	4.54082e+06	3.70789e+06	3.0179e+06	1.43104e+07	1.63386e+07	5.08986e+06	1.32027e+06	1.0748e+07	1.60833e+06	1.04485e+07	2.35661e+07	1.1117e+07	9.65866e+07	4.96311e+07	1.60172e+07	2.77367e+07	3.10931e+07	1.58934e+07	1.28208e+07	5.88546e+06	1.90071e+06	2.48296e+07	1.45938e+07	1.34412e+07	1.49146e+07	NaN	9.03813e+06	5.24199e+07	2.94257e+07	6.51859e+07	7.90393e+07	1.1242e+07	1.14677e+07	1.33359e+07	NaN	0	0	1.912e-06	7.696e-07	8.6	580.1	408.2	408.2	2.49088e-09	1.76e-10	0	0	9.0169e-08	5.68638e-09	0	0	2.71	27.81
P00450	CP	High	[R].MFTTAPDQVDK.[E]	P00450 [599-609]	High	High		1	1	59	0	1252.59	0	NaN	NaN	NaN	NaN	NaN	NaN	NaN	NaN	NaN	NaN	NaN	NaN	NaN	NaN	NaN	NaN	NaN	NaN	NaN	NaN	NaN	NaN	NaN	NaN	NaN	NaN	NaN	NaN	NaN	NaN	NaN	NaN	NaN	NaN	NaN	NaN	NaN	NaN	NaN	NaN	NaN	NaN	NaN	273670	NaN	NaN	NaN	NaN	NaN	NaN	NaN	NaN	NaN	NaN	NaN	NaN	NaN	NaN	NaN	NaN	NaN	NaN	NaN	NaN	NaN	3.43754e+06	NaN	NaN	NaN	NaN	NaN	NaN	NaN	NaN	NaN	NaN	NaN	NaN	NaN	NaN	NaN	NaN	NaN	0	0	1.912e-06	4.896e-07	7.84	494.8	431.5	431.5	1.44008e-08	1.34901e-09	0	0	5.21303e-07	5.51923e-08	0	0	2.26	31.38
Q96CX2	KCTD12	High	[R].MFTQQQPQELAR.[D]	Q96CX2 [63-74]	High	High		1	1	20	0	1476.73	1	NaN	NaN	NaN	NaN	NaN	511233	1.49404e+06	NaN	1.73169e+06	NaN	NaN	1.77424e+06	521795	948067	361669	457254	1.05112e+06	318874	2.81829e+06	NaN	659196	NaN	762646	6.64509e+06	NaN	3.8971e+06	NaN	NaN	1.04751e+06	5.53999e+06	NaN	NaN	NaN	NaN	NaN	NaN	NaN	NaN	3.53764e+06	NaN	NaN	NaN	4.08377e+06	602534	1.92791e+06	573423	NaN	1.30326e+06	2.62421e+06	NaN	NaN	NaN	2.92303e+06	NaN	656637	1.97533e+06	NaN	NaN	1.58866e+06	1.13756e+06	8.70189e+06	3.74991e+06	1.61616e+06	1.12064e+06	3.91861e+06	NaN	671345	NaN	NaN	NaN	1.92563e+06	1.20304e+06	2.4324e+06	1.58326e+06	NaN	4.21961e+06	NaN	NaN	3.96853e+06	NaN	NaN	NaN	NaN	0	63	1.912e-06	1.08e-08	13.83	767.6	561.2	561.2	1.49503e-14	2.2345e-15	0	0	5.41193e-13	8.1467e-14	0	0	3.61	33.46
P49189	ALDH9A1	High	[M].STGTFVVSQPLNYR.[G]	P49189 [2-15]	High	n/a	1xAcetyl [N-Term]	1	1	59	0	1610.82	3	1.98417e+06	597420	NaN	NaN	558934	1.90537e+06	1.74252e+06	1.7415e+06	647575	604910	1.03212e+06	4.52157e+06	NaN	NaN	1.32355e+06	873765	720628	NaN	5.01214e+06	NaN	1.5674e+06	1.98597e+06	720721	3.19087e+06	1.6693e+06	1.34522e+06	508094	NaN	2.70969e+06	6.81967e+06	3.7581e+06	1.52556e+06	2.21007e+06	3.46087e+06	973182	928389	1.42795e+06	NaN	NaN	NaN	4.7537e+06	2.16401e+06	5071109	885977	3.14635e+06	661522	907710	3.65307e+06	2.14592e+06	4.04249e+06	1.25233e+06	NaN	1.08486e+06	3.74073e+06	1.29834e+06	4.08964e+06	1.82636e+06	1.85756e+06	2.20985e+06	1.89411e+06	NaN	2.45293e+06	1.3369e+06	1.20492e+06	NaN	952024	5.27106e+06	1.76675e+06	1.51125e+06	4.39403e+06	2.5836e+06	861264	3.96528e+06	8.91334e+06	5.39862e+06	2.12476e+06	NaN	4.01369e+06	NaN	2.29942e+06	NaN	1.05626e+06	NaN	0	2	NaN	NaN	10.22	636.8	515.9	515.9	6.00836e-11	6.65496e-12	0	0	2.175e-09	2.22104e-10	0	0	NaN	57.57
Q14393-2	GAS6	High	[R-].MFSGTPVIR.[L]	Q14393-2 [300-308]	High	High	1xOxidation [M1]	1	5	83	0	1023.53	4	5.98363e+06	4.71392e+06	3.2668e+06	1.92234e+06	553119	4.57627e+06	1.20145e+07	4.67982e+06	8.5314e+06	1.87609e+06	8.77015e+06	3.29593e+06	1.53812e+06	2.18759e+06	1.8772e+06	2.2855e+06	2.31751e+06	1.09277e+06	1.38176e+07	5.90934e+06	2.61766e+06	8.05357e+06	4.6992e+06	2.48439e+07	4.56101e+06	1.01622e+07	5.64972e+06	4.20672e+06	2.48326e+06	1.94257e+07	5.7392e+06	9.98892e+06	1.14006e+07	1.36674e+07	9.2385e+06	1.34042e+06	7.7347e+06	1.20544e+07	1.36249e+07	1.34277e+07	1.16093e+07	5.11401e+06	1.99898e+07	3.12659e+06	8.08371e+06	1.25774e+07	7.78568e+06	1.89104e+07	5.37028e+06	7.8311e+06	3.85674e+06	6.72768e+06	7.87982e+06	1.46971e+07	2.74372e+06	1.11453e+07	3.40322e+06	9.66579e+06	1.44018e+07	4.93843e+06	1.46032e+07	1.16749e+07	1.21274e+07	1.67165e+07	2.6797e+07	2.91218e+06	5.42759e+06	4.35729e+06	3.11912e+06	9.56007e+06	8.54892e+06	1.30797e+07	9.18935e+06	2.89513e+06	9.81895e+06	2.47746e+07	4.67397e+07	1.62494e+07	3.06465e+07	5.94109e+07	9.42921e+06	7.48719e+06	NaN	0	0	1.282e-05	0.0001174	3.97	425.3	211.5	211.5	0.000108075	1.05545e-06	7.31018e-07	5.14086e-05	0.00389737	7.43913e-05	7.43602e-05	0.00103515	2	34.61
Q14393-2	GAS6	High	[R-].MFSGTPVIR.[L]	Q14393-2 [300-308]	High	High		1	5	83	0	1007.53	3	6.35979e+06	3.83983e+06	1.40518e+06	4.47262e+06	NaN	2.49778e+06	6.02819e+06	1.17139e+07	5.07434e+06	3.40932e+06	8.33819e+06	1.91844e+07	1.66478e+06	2.65099e+06	2.55676e+06	7.24609e+06	1.59996e+06	5.68472e+06	1.17137e+07	6.01129e+06	6.05608e+06	2.76554e+06	NaN	1.34469e+07	1.53922e+06	NaN	4.30981e+06	746428	NaN	2.0791e+07	5.65983e+06	4.06461e+06	4.39297e+06	9.86801e+06	1.50559e+06	3.63156e+06	2.97631e+06	5.59265e+06	NaN	8.79613e+06	4.74638e+06	4.82364e+06	1.4764e+07	915103	3.50057e+06	2.06648e+06	5.10356e+06	2.04096e+06	2.92088e+06	1.08269e+07	5.54469e+06	7.66127e+06	1.16291e+07	1.2972e+07	3.54872e+06	1.04325e+07	3.68317e+06	1.40667e+07	5.18239e+06	1.63777e+06	1.08712e+07	1.25818e+07	3.73892e+06	9.40709e+06	5.84091e+06	NaN	8.67882e+06	4.09091e+06	6.93781e+06	8.40551e+06	5.50325e+06	891002	829071	9.96917e+06	4.61805e+06	3.08971e+07	6.92882e+07	6.92168e+06	7.39709e+06	1.93432e+07	2.73402e+06	8.74085e+06	NaN	0	300	1.526e-05	0.0001584	3.17	343.6	121.3	121.3	0.000670963	7.75627e-06	7.72089e-06	0.000171123	0.0237276	0.000621894	0.000621822	0.00577251	1.93	38.54
O95954-1	FTCD	High	[R].MGALDVCPFIPVR.[G]	O95954-1 [85-97]	High	High	1xCarbamidomethyl [C7];1xOxidation [M1]	1	4	51	0	1490.75	2	3.6442e+06	1.57713e+06	NaN	2.45743e+06	NaN	348552	2.75029e+06	2.12833e+06	NaN	1.6248e+06	3.25833e+06	4.27022e+06	566861	1.92545e+06	717689	1.50814e+06	NaN	271438	NaN	1.90735e+06	2.77566e+06	NaN	886757	1.91692e+06	2.45478e+06	1.21066e+06	689170	803811	NaN	NaN	936524	1.27702e+06	NaN	3.89589e+06	893513	598257	348172	2.07008e+06	NaN	NaN	3.22429e+07	5.55344e+07	5.37083e+06	4.05322e+06	6.24361e+06	3.32225e+06	4.37883e+06	6.7699e+06	8.37823e+06	2.49384e+07	816536	3.36786e+07	5.72601e+06	1.59658e+06	1.54551e+06	1.64369e+06	360394	4.21726e+06	895041	993332	2.2094e+06	2.82611e+06	NaN	1.22708e+06	NaN	1.91674e+08	1.87854e+07	NaN	2.65292e+06	3.87238e+06	NaN	NaN	1.44846e+06	1.78046e+06	1.72603e+06	2.02802e+06	2.75676e+06	NaN	NaN	NaN	NaN	2.07848e+06	NaN	0	0	1.912e-06	3.023e-08	7.22	548.3	407.4	407.4	6.0819e-08	5.15739e-09	0	0	2.20162e-06	2.08377e-07	0	0	4.06	57.6
P48594	SERPINB4	High	[K].MEESYDLK.[D]	P48594 [289-296]	High	High		1	1	63	0	1014.44	0	NaN	613584	716783	2.0921e+06	1.02846e+06	1.13728e+06	1.21211e+06	513587	946749	NaN	1.90896e+06	NaN	674009	846761	NaN	NaN	674244	NaN	NaN	1.53007e+06	1.32795e+06	1.07664e+06	2.87469e+06	NaN	1.50188e+06	NaN	957860	1.70309e+06	1.53578e+06	3.38372e+06	1.15266e+06	NaN	NaN	NaN	532804	NaN	NaN	1.18532e+06	NaN	2.08189e+06	NaN	1.35395e+06	NaN	NaN	2.23449e+06	NaN	NaN	NaN	2.38388e+06	NaN	1.39006e+06	NaN	3.18124e+06	3.33921e+06	NaN	NaN	NaN	4.10162e+06	NaN	2.19652e+06	2.62387e+06	NaN	NaN	NaN	NaN	NaN	NaN	NaN	NaN	NaN	1.69683e+06	NaN	NaN	NaN	NaN	NaN	NaN	NaN	NaN	NaN	NaN	NaN	NaN	0	0	1.169e-05	8.68e-05	4.3	326.1	320.7	320.7	5.01168e-05	1.05545e-06	8.74838e-07	5.8872e-05	0.00181097	1.25465e-05	1.24371e-05	0.000284706	2.01	27.33
Q12929	EPS8	High	[R].MEYGPR.[P]	Q12929 [611-616]	High	n/a		1	1	2	0	752.34	0	NaN	NaN	NaN	NaN	NaN	NaN	NaN	NaN	NaN	NaN	NaN	NaN	NaN	NaN	NaN	NaN	NaN	NaN	NaN	NaN	NaN	NaN	NaN	NaN	NaN	NaN	NaN	NaN	NaN	NaN	NaN	NaN	NaN	NaN	179886	NaN	217085	286021	292513	356480	NaN	NaN	1.00348e+06	NaN	164875	179548	198089	255153	180734	NaN	195705	NaN	551122	NaN	166069	273155	99483.1	596837	NaN	NaN	967793	NaN	313925	NaN	NaN	NaN	501513	NaN	NaN	NaN	NaN	NaN	NaN	2.15602e+06	637809	NaN	NaN	NaN	NaN	NaN	NaN	NaN	NaN	0	611	NaN	NaN	1.3	205	68	68	0.0506231	0.00178686	0.00178667	0.0106135	0.664191	0.0482941	0.0482939	0.400295	NaN	17.53
P12955	PEPD	High	[K].STLFVPR.[L]	P12955 [93-99]	High	High		1	2	66	0	819.472	1	831879	326202	1.39168e+06	3.32357e+06	3.48704e+06	752944	6.65798e+06	1.4977e+06	9.62205e+06	993899	5.41757e+06	NaN	NaN	1.09098e+06	328091	662579	113211	679800	3.80051e+06	761197	NaN	2.27326e+06	124888	NaN	862587	4.84808e+06	624576	NaN	833733	7.93847e+06	1.43566e+06	1.19062e+06	942528	7.96406e+06	2.01614e+06	2.01037e+06	753396	2.13924e+06	3.6776e+06	4.1962e+06	4.76088e+06	1.51894e+06	9.13019e+06	285221	2.79281e+06	1.40923e+06	NaN	1.19807e+06	1.63716e+06	5.01851e+06	628413	149285	NaN	2.21858e+06	713532	5.66016e+06	NaN	1.60863e+06	1.28093e+06	1.35427e+06	6.01382e+06	5.13855e+06	NaN	5.53146e+06	3.51609e+06	6.26739e+06	2.41228e+06	NaN	142244	1.25691e+07	1.48597e+06	3.54439e+06	4.27307e+06	4.939e+06	2.50638e+06	6.81892e+06	1.58336e+07	4.44765e+06	5.54384e+06	498082	1.12888e+06	2.91065e+06	NaN	0	93	0.0007909	0.01167	2.71	308.1	104.4	104.4	0.00196885	6.59524e-05	6.58443e-05	0.000347437	0.0666477	0.0016206	0.0016206	0.0135937	1.47	35.28
O60568	PLOD3	High	[R].MELPQR.[D]	O60568 [474-479]	High	n/a	1xOxidation [M1]	1	1	1	0	789.392	0	206094	NaN	NaN	NaN	68407.4	201793	474245	228664	511050	NaN	271730	220427	NaN	NaN	NaN	NaN	137078	NaN	504123	316701	NaN	238475	125744	177379	NaN	NaN	147456	NaN	167270	257319	NaN	NaN	NaN	871494	525263	114046	117987	NaN	556677	NaN	446151	NaN	253576	NaN	NaN	325515	NaN	126766	NaN	425784	NaN	NaN	NaN	NaN	NaN	NaN	NaN	462617	NaN	NaN	1.72065e+06	761517	NaN	NaN	NaN	NaN	188463	NaN	NaN	168784	269083	299086	NaN	418394	434723	NaN	NaN	NaN	NaN	NaN	NaN	NaN	NaN	0	474	NaN	NaN	1.12	211.7	30.8	30.8	0.0756909	0.00265894	0.00265894	0.0159292	0.752065	0.0645017	0.0645017	0.496213	NaN	19.45
O60568	PLOD3	High	[R].MELPQR.[D]	O60568 [474-479]	High	High		1	1	7	0	773.397	1	NaN	NaN	NaN	NaN	NaN	NaN	NaN	NaN	NaN	NaN	NaN	NaN	NaN	NaN	NaN	NaN	NaN	NaN	NaN	NaN	NaN	2.58514e+06	NaN	2.46022e+06	1.76113e+06	NaN	NaN	NaN	NaN	NaN	NaN	NaN	NaN	6.13992e+06	NaN	NaN	NaN	1.59845e+06	3.16651e+06	4.14088e+06	2.01709e+06	1.31524e+06	2.28941e+06	NaN	2.05224e+06	NaN	1.0384e+06	1.94287e+06	2.27885e+06	NaN	1.20449e+06	3.91425e+06	4.36316e+06	6.48332e+06	1.56803e+06	1.36947e+06	NaN	4.59714e+06	2.45692e+06	NaN	7.62411e+06	7.27814e+06	NaN	NaN	2.72645e+06	NaN	2.38445e+06	477884	704514	1.3185e+06	2.81078e+06	NaN	831249	5.71204e+06	3.19795e+06	1.86543e+06	NaN	719894	NaN	NaN	NaN	1.29698e+06	NaN	0	0	0.001436	0.02109	1.82	263.6	1.6	1.6	0.0150891	0.000614958	0.000614917	0.00424849	0.362183	0.0169698	0.0169698	0.145682	1.54	25.32
P50225	SULT1A1	High	[-].MELIQDTSRPPLEYVK.[G]	P50225 [1-16]	n/a	High	1xAcetyl [N-Term]	1	4	3	0	1961	1	NaN	NaN	NaN	NaN	971802	NaN	NaN	560115	1.21723e+06	NaN	NaN	1.64813e+06	NaN	NaN	NaN	NaN	NaN	NaN	NaN	NaN	NaN	NaN	NaN	NaN	NaN	NaN	NaN	NaN	NaN	NaN	NaN	NaN	NaN	NaN	NaN	NaN	NaN	NaN	NaN	NaN	NaN	NaN	NaN	NaN	NaN	NaN	NaN	NaN	NaN	NaN	NaN	NaN	NaN	NaN	NaN	NaN	NaN	NaN	NaN	NaN	NaN	NaN	NaN	NaN	NaN	NaN	NaN	359867	411891	776685	1.9227e+06	NaN	NaN	NaN	NaN	NaN	NaN	NaN	NaN	NaN	NaN	NaN	NaN	0	0	1.912e-06	2.403e-12	NaN	NaN	NaN	NaN	NaN	NaN	NaN	NaN	NaN	NaN	NaN	NaN	4.53	62.62
Q16827-1	PTPRO	High	[K].STLVEYSGVSHEPK.[Q]	Q16827-1 [203-216]	High	High		1	3	16	0	1532.76	2	NaN	NaN	953262	NaN	NaN	3.19802e+07	NaN	396499	NaN	1.51435e+06	2.64611e+06	1.27547e+06	1.32997e+06	1.31365e+06	2.44688e+06	NaN	736806	645703	NaN	735714	1.26316e+06	NaN	1.91499e+06	NaN	856299	1.02968e+06	1.17576e+06	871502	NaN	NaN	1.58441e+06	429407	5.68405e+06	NaN	NaN	NaN	4.80439e+06	NaN	2.71761e+06	NaN	NaN	NaN	3.92281e+06	NaN	NaN	NaN	861152	5.63103e+06	NaN	1.86008e+06	515828	NaN	3.29185e+06	3.16878e+07	NaN	2.15484e+06	2.07883e+06	2.07311e+06	2.62567e+06	1.15327e+06	NaN	NaN	NaN	NaN	NaN	NaN	1.61092e+06	1.15637e+06	1.02713e+06	1.34657e+06	NaN	NaN	3.3301e+06	1.40182e+06	NaN	1.95568e+06	NaN	NaN	NaN	NaN	NaN	NaN	NaN	0	203	1.912e-06	1.9e-07	8.63	598.2	477.4	477.4	2.3417e-09	1.66955e-10	0	0	1.87543e-08	1.15726e-09	0	0	3.04	27.87
P04899-4	GNAI2	High	[K].STIVK.[Q]	P04899-4 [47-51]	High	n/a		1	1	2	0	547.345	0	NaN	NaN	NaN	NaN	NaN	232515	618797	273880	NaN	NaN	NaN	2.32961e+06	NaN	NaN	NaN	250428	551822	230776	889935	NaN	656979	NaN	NaN	NaN	NaN	NaN	NaN	NaN	NaN	NaN	NaN	NaN	NaN	NaN	NaN	NaN	NaN	NaN	NaN	NaN	NaN	NaN	NaN	NaN	NaN	NaN	NaN	NaN	NaN	NaN	NaN	NaN	NaN	NaN	NaN	NaN	NaN	NaN	NaN	NaN	NaN	NaN	NaN	2.17338e+06	1.70295e+06	NaN	NaN	NaN	NaN	NaN	NaN	326350	NaN	NaN	NaN	NaN	NaN	NaN	2.1252e+06	NaN	NaN	NaN	NaN	0	47	NaN	NaN	1.99	334.5	2	2	0.0102032	0.000402841	0.000402804	0.00273758	0.275036	0.0116121	0.011612	0.0973539	NaN	23.34
Q7Z4W1	DCXR	High	[-].MELFLAGRR.[V]	Q7Z4W1 [1-9]	High	High	1xAcetyl [N-Term]	1	1	44	1	1134.61	4	522024	634739	346330	935280	745029	1.7781e+06	1.17905e+06	954334	1.56949e+06	2.78288e+06	3.03192e+06	3.02261e+06	1.04202e+06	467321	1.08541e+06	951804	1.60883e+06	1.54718e+06	2.36448e+06	2.74921e+06	2.35144e+06	NaN	577511	1.98972e+06	1.79294e+06	1.54607e+06	1.859e+06	2.03185e+06	1.63846e+06	3.70851e+06	1.99237e+06	2.05148e+06	2.23618e+06	3.53563e+06	1.20386e+06	389039	891814	NaN	1.74083e+06	1.06537e+06	NaN	707565	1.22635e+06	1.98568e+06	2.34449e+06	1.03891e+06	1.3777e+06	NaN	1.40123e+06	2.65662e+06	2.51637e+06	3.35436e+06	2.94433e+06	1.17082e+06	984720	2.97769e+06	2.22321e+06	2.15714e+06	2.39187e+06	2.50613e+06	3.82483e+06	2.35841e+06	1.11765e+06	NaN	1.74803e+06	NaN	NaN	2.47607e+06	2.49783e+06	576676	5.52387e+06	1.3237e+06	3.12223e+06	NaN	NaN	986374	NaN	NaN	1.99932e+06	2.791e+06	694838	3.26843e+06	NaN	0	1	3.297e-05	0.0005308	3.69	480.5	253.6	253.6	0.000204516	1.38468e-06	1.34608e-06	9.65204e-05	0.00735033	0.000173626	0.00017349	0.00204615	2.42	61.42
P02671-1	FGA	High	[R].MELERPGGNEITR.[G]	P02671-1 [259-271]	High	High	1xOxidation [M1]	1	2	198	0	1517.74	4	1.79004e+07	9.82716e+06	1.29865e+07	1.31621e+07	2.45411e+07	8.22387e+06	1.98323e+07	7.51924e+06	3.9634e+07	2.11196e+07	6.54921e+07	1.33983e+07	1.17858e+07	4.38657e+07	1.67346e+06	2.69849e+06	7.36032e+06	3.76159e+06	1.04968e+07	4.43202e+07	2.27728e+07	4.41429e+06	5.97687e+06	1.15553e+07	9.42925e+06	3.41937e+07	7.82746e+06	2.57059e+06	9.92753e+06	7.98711e+07	8.6342e+07	2.30574e+07	1.09756e+07	1.79965e+08	3.31836e+07	1.03304e+07	4.47977e+06	8.57881e+07	4.36691e+07	2.6718e+08	2.21656e+07	2.95673e+07	5.93186e+06	5.19229e+06	5.06299e+06	1.07897e+07	1.35144e+06	1.82501e+07	1.67054e+07	4.29877e+07	1.41005e+07	1.30145e+08	5.13322e+07	2.99636e+07	1.86577e+06	1.13922e+07	3.46508e+06	2.81456e+07	5.96178e+07	2.81718e+07	6.58682e+08	1.2738e+08	1.75977e+07	6.29001e+07	8.45522e+07	5.45029e+07	1.70647e+07	3.21813e+07	6.74417e+06	3.00521e+07	4.17948e+07	1.06259e+07	3.81045e+06	1.85754e+07	20153318	8.40611e+07	5.07577e+08	1.6852e+08	4.45061e+08	5.51094e+07	8.3889e+07	9.61726e+07	NaN	0	259	1.912e-06	1.389e-07	7.44	408.8	406.6	406.6	3.66746e-08	3.18426e-09	0	0	1.3276e-06	1.30264e-07	0	0	2.15	24.96
P02671-1	FGA	High	[R].MELERPGGNEITR.[G]	P02671-1 [259-271]	High	High		1	2	308	0	1501.74	11	1.59059e+07	1.29544e+07	2.13445e+07	2.03133e+07	2.0354e+07	4.3928e+07	1.73812e+07	1.96718e+07	2.44022e+07	2.20044e+07	6.67396e+07	3.40875e+07	2.09988e+07	2.0802e+07	9.86471e+06	1.53434e+07	8.2302e+07	8.9724e+06	5.328e+07	6.17313e+07	6.39728e+07	2.26085e+07	1.62385e+07	7.62922e+07	1.62422e+07	1.95959e+07	2.76406e+07	1.25697e+07	2.52735e+07	529520440	2.06555e+07	7.73069e+06	1.73218e+07	1.19128e+08	4.58812e+07	2.45412e+07	9.5321e+07	2.11194e+08	7.61004e+07	4.77629e+08	3.40449e+07	4.64997e+07	9.30992e+07	1.56108e+07	8.05093e+07	2.89896e+07	1.86198e+07	3.34116e+08	2.29635e+07	9.87524e+07	19632675	1.08324e+08	6.49201e+07	4.8974e+07	2.37848e+07	7.24216e+07	1.495e+07	3.67643e+08	8.58032e+07	2.56136e+08	2.29472e+08	1.66977e+08	4.10292e+07	4.96142e+07	3.95216e+07	1.07092e+08	3.69553e+07	2.36704e+07	3.08475e+07	2.61689e+08	4.08207e+07	1.17468e+08	4.85804e+07	103124316	5.58659e+07	8.8543e+07	1.27797e+08	1.79247e+08	1076942579	7.51004e+07	1.44331e+08	2.24018e+08	NaN	0	0	1.912e-06	1.742e-08	8.16	639.1	394.5	394.5	6.87792e-09	5.9676e-10	0	0	2.48978e-07	2.31031e-08	0	0	3.43	28.57
Q8TB96	ITFG1	High	[K].STIYLVR.[S]	Q8TB96 [288-294]	High	High		1	1	18	0	851.499	1	697157	506474	447096	710807	NaN	380930	NaN	873874	NaN	770058	NaN	1.3231e+06	NaN	659142	150027	767611	NaN	728580	2.22037e+06	NaN	483643	NaN	439181	NaN	NaN	NaN	NaN	NaN	NaN	2.14692e+06	NaN	468683	NaN	1.75213e+06	630283	549452	NaN	NaN	1.72403e+06	NaN	1.87271e+06	NaN	NaN	311541	NaN	733275	NaN	NaN	663896	2.19037e+06	704049	NaN	NaN	NaN	430785	NaN	525519	NaN	NaN	NaN	NaN	1.45394e+06	NaN	NaN	NaN	NaN	1.09923e+06	655231	NaN	NaN	NaN	NaN	NaN	NaN	NaN	NaN	6.21162e+06	NaN	NaN	NaN	NaN	1.81087e+06	NaN	0	0	0.001132	0.01717	1.2	289.2	63.4	63.4	0.0630091	0.00216565	0.00216561	0.0126979	0.194689	0.00774136	0.00774126	0.0626209	1.64	35.04
P41218	MNDA	High	[K].STMFHATVASK.[T]	P41218 [233-243]	High	n/a		1	1	2	0	1179.58	1	263133	330739	NaN	383584	NaN	NaN	NaN	NaN	NaN	NaN	NaN	582973	NaN	NaN	NaN	310002	NaN	NaN	NaN	NaN	NaN	NaN	NaN	NaN	NaN	NaN	NaN	NaN	NaN	NaN	NaN	NaN	NaN	NaN	NaN	NaN	NaN	NaN	NaN	NaN	NaN	NaN	580333	202366	NaN	NaN	NaN	232097	NaN	NaN	NaN	NaN	2.43089e+06	1.11337e+06	632160	1.82981e+06	391334	NaN	1.78923e+06	NaN	NaN	NaN	NaN	NaN	531970	NaN	507902	NaN	234614	NaN	NaN	2.57812e+06	716625	NaN	NaN	897562	NaN	NaN	NaN	NaN	NaN	NaN	NaN	0	233	NaN	NaN	1.35	202.1	120.4	120.4	0.04417	0.00159127	0.00159126	0.00931757	0.325764	0.0152039	0.0152038	0.129523	NaN	23.81
Q9UM54-6	MYO6	High	[K].STMMTQEQIQK.[E]	Q9UM54-6 [887-897]	High	High		1	6	9	0	1324.62	0	NaN	NaN	NaN	NaN	NaN	NaN	NaN	NaN	NaN	NaN	NaN	NaN	NaN	NaN	NaN	NaN	NaN	NaN	NaN	NaN	NaN	NaN	NaN	NaN	NaN	NaN	NaN	NaN	NaN	NaN	NaN	NaN	3.89009e+06	NaN	NaN	NaN	NaN	NaN	NaN	NaN	NaN	NaN	NaN	NaN	NaN	NaN	NaN	NaN	NaN	NaN	NaN	NaN	NaN	NaN	NaN	NaN	NaN	NaN	NaN	NaN	NaN	NaN	NaN	NaN	NaN	NaN	NaN	NaN	NaN	2.30422e+06	725085	NaN	1.02803e+06	NaN	1.24189e+06	NaN	NaN	NaN	2.16225e+06	NaN	NaN	NaN	NaN	0	887	1.912e-06	8.244e-06	4.61	465.7	378.3	378.3	2.44097e-05	1.05545e-06	9.4015e-07	6.182e-05	0.000882851	4.24415e-06	4.10302e-06	0.000121795	2.55	29.03
P04278-1	SHBG	High	[K].MEGDSVLLEVDGEEVLR.[L]	P04278-1 [136-152]	High	High	1xOxidation [M1]	1	5	23	0	1905.91	1	NaN	NaN	NaN	NaN	NaN	NaN	2.12004e+06	NaN	NaN	1.65137e+06	1.28783e+06	NaN	NaN	NaN	201040	NaN	NaN	NaN	1.02017e+06	NaN	NaN	NaN	NaN	NaN	NaN	NaN	NaN	NaN	NaN	NaN	NaN	NaN	NaN	NaN	2.47335e+06	246706	NaN	NaN	2.04033e+06	NaN	NaN	NaN	946811	167917	NaN	490098	NaN	717177	280452	842988	NaN	756597	2.07872e+06	NaN	208686	1.58274e+06	268992	3.06322e+06	2.07386e+06	NaN	NaN	NaN	NaN	2.81584e+06	NaN	NaN	NaN	1.36172e+06	NaN	NaN	813868	NaN	NaN	NaN	NaN	3.46429e+06	3.1687e+06	1.40732e+06	NaN	8.34105e+06	1.20277e+06	NaN	NaN	0	0	1.912e-06	2.21e-12	12.72	737.2	596.7	596.7	1.92434e-13	2.80097e-14	0	0	6.96605e-12	1.0178e-12	0	0	5.19	57.64
P07357	C8A	High	[R].STITYR.[S]	P07357 [439-444]	High	n/a		1	1	2	0	740.394	0	290646	316276	NaN	NaN	NaN	NaN	NaN	NaN	NaN	NaN	NaN	984143	NaN	NaN	390710	NaN	NaN	NaN	NaN	NaN	NaN	651878	NaN	438461	1.17867e+06	NaN	NaN	NaN	696726	NaN	NaN	569416	1.02924e+06	5.57164e+06	NaN	794462	437593	NaN	NaN	963144	NaN	448006	974707	NaN	518913	NaN	961776	1.30233e+06	516954	1.61821e+06	895601	NaN	848217	755653	NaN	NaN	NaN	1.07279e+06	NaN	NaN	1.92571e+06	NaN	1.09171e+06	NaN	NaN	NaN	553737	NaN	NaN	878678	NaN	451976	686352	7.09064e+06	2.63476e+06	NaN	NaN	NaN	NaN	NaN	NaN	NaN	NaN	0	439	NaN	NaN	2.71	386.7	132.7	132.7	0.0019607	6.59524e-05	6.59186e-05	0.000347678	0.0663886	0.00160526	0.00160515	0.0134705	NaN	20.73
P04278-1	SHBG	High	[K].MEGDSVLLEVDGEEVLR.[L]	P04278-1 [136-152]	High	High		1	5	30	0	1889.92	0	NaN	NaN	NaN	NaN	NaN	NaN	NaN	NaN	NaN	NaN	NaN	NaN	NaN	NaN	NaN	NaN	NaN	NaN	NaN	NaN	NaN	NaN	NaN	NaN	NaN	NaN	NaN	NaN	NaN	NaN	NaN	NaN	NaN	NaN	NaN	NaN	NaN	NaN	NaN	1.32418e+06	NaN	NaN	NaN	NaN	NaN	NaN	NaN	NaN	395812	NaN	NaN	NaN	NaN	NaN	NaN	NaN	NaN	860314	1.09539e+06	NaN	NaN	1.40069e+06	NaN	NaN	980144	NaN	NaN	NaN	NaN	NaN	NaN	NaN	NaN	489254	NaN	1.91095e+06	1.33718e+07	NaN	1.91784e+06	NaN	NaN	862117	NaN	0	136	1.912e-06	2.098e-12	11.1	649.3	545.6	545.6	7.86287e-12	9.47238e-13	0	0	2.84633e-10	3.31289e-11	0	0	4.69	60.81
P35527	KRT9	High	[K].STMQELNSR.[L]	P35527 [155-163]	High	High	1xOxidation [M3]	1	1	117	0	1081.49	2	802398	302450	578067	1.51261e+06	6.42721e+07	2.01745e+06	3.23937e+06	2.9608e+06	6.42874e+07	418594	NaN	2.36417e+06	405577	281485	578435	NaN	NaN	97392.4	689278	2.44239e+06	2.37325e+06	1.04519e+06	2.94392e+06	1.42894e+08	1.43289e+07	842602	886500	NaN	479027	585078	935399	3.71922e+06	2.39936e+06	6.25232e+06	1.20299e+06	683241	1.47176e+06	488497	1.34945e+06	1.12077e+06	969822	4.90494e+07	1.03112e+06	3.29876e+06	3.356e+06	2.37781e+06	3.1223e+06	5.76819e+06	829115	1.21575e+06	652562	1.4677e+06	NaN	1.62393e+06	378447	NaN	491390	3.0005e+06	3.25433e+06	778179	2.49875e+06	6.24428e+06	1.50779e+06	356950	1.27184e+06	2.16182e+08	1.46696e+07	666581	807988	2.01079e+06	2.83053e+06	NaN	NaN	4.20043e+06	1.82979e+06	3.17088e+06	3.12565e+06	4.06672e+06	4.16478e+06	NaN	NaN	3.1567e+06	NaN	0	0	1.169e-05	6.185e-05	6.38	442.4	304.6	304.6	4.1939e-07	3.53299e-08	0	0	1.51815e-05	1.89086e-06	1.62063e-06	6.84088e-05	2.4	17.79
Q13177	PAK2	High	[R].STMVGTPYWMAPEVVTR.[K]	Q13177 [401-417]	High	Low	1xOxidation [M10]	1	1	3	0	1940.92	1	NaN	NaN	NaN	NaN	NaN	960284	1.02776e+06	661273	NaN	NaN	NaN	1.85376e+06	NaN	NaN	NaN	NaN	NaN	NaN	2.14972e+06	NaN	NaN	NaN	NaN	1.18897e+06	380751	NaN	1.17199e+06	224527	1.95465e+06	NaN	NaN	NaN	NaN	NaN	NaN	NaN	NaN	NaN	NaN	2.92344e+06	NaN	862236	1.73396e+06	NaN	NaN	558782	1.51736e+06	NaN	767701	NaN	563547	NaN	NaN	NaN	NaN	NaN	967950	2.04166e+06	968717	NaN	3.16418e+06	NaN	NaN	3.61124e+06	NaN	NaN	3.19306e+06	419257	887914	NaN	NaN	982515	NaN	NaN	NaN	5.93112e+06	4.39526e+06	2.12635e+06	5.25234e+06	NaN	1.00326e+06	1.50355e+06	NaN	0	0	0.07995	0.8872	0.94	51.4	51.4	51.4	0.115797	0.00450001	0.00449988	0.0278211	0.676839	0.0498361	0.0498361	0.409987	0.95	23.92
Q96G03	PGM2	High	[R].MEFGTAGLR.[A]	Q96G03 [55-63]	High	Medium		1	1	3	0	981.482	1	NaN	509903	509792	NaN	NaN	NaN	NaN	NaN	NaN	NaN	NaN	1.70182e+06	630350	NaN	NaN	NaN	NaN	NaN	NaN	NaN	NaN	1.10293e+06	901365	NaN	1.07945e+06	2.84353e+06	4.17623e+06	2.28532e+06	NaN	4.00203e+06	1.60439e+06	547799	1.28111e+06	6.37055e+06	NaN	NaN	NaN	NaN	NaN	NaN	NaN	NaN	8.23884e+07	NaN	1.61063e+07	1.62386e+07	NaN	4.39962e+07	NaN	NaN	NaN	NaN	NaN	NaN	NaN	NaN	NaN	NaN	NaN	NaN	NaN	NaN	2.68274e+06	NaN	2.08022e+06	NaN	1.75676e+07	1.16302e+06	NaN	2.78719e+06	1.63718e+06	22387718	4.46875e+07	5.679e+06	1.7605e+06	NaN	6.13164e+06	NaN	3.59278e+06	NaN	2.15855e+06	NaN	NaN	0	0	0.01352	0.2588	3.7	374.1	217.3	217.3	0.000197419	1.38468e-06	1.35417e-06	9.69838e-05	0.00709698	0.000159283	0.000159006	0.00192703	0.74	38.19
Q8IX04	UEVLD	High	[-].MEFDCEGLRR.[L]	Q8IX04 [1-10]	High	Medium	1xAcetyl [N-Term];1xCarbamidomethyl [C5]	1	1	5	1	1354.59	0	NaN	NaN	NaN	NaN	NaN	NaN	NaN	NaN	NaN	NaN	1.21018e+06	1.90597e+06	NaN	NaN	NaN	NaN	NaN	NaN	NaN	NaN	NaN	759182	NaN	NaN	NaN	NaN	NaN	NaN	NaN	NaN	NaN	NaN	NaN	NaN	NaN	1.01756e+06	NaN	NaN	3.35994e+06	2.11573e+06	1.49134e+06	NaN	NaN	NaN	NaN	NaN	NaN	NaN	NaN	1.94074e+06	491517	NaN	1.87344e+06	2.64713e+06	NaN	NaN	NaN	1.25238e+06	NaN	NaN	NaN	1.44288e+06	NaN	NaN	NaN	NaN	NaN	NaN	NaN	NaN	NaN	NaN	NaN	NaN	NaN	NaN	NaN	NaN	NaN	NaN	NaN	NaN	NaN	0	1	0.01006	0.1776	3.07	402.9	217.3	217.3	0.00084462	1.395e-05	1.38643e-05	0.000166452	0.0296923	0.000806928	0.000806878	0.0073596	1.53	44.3
P49327	FASN	High	[-].MEEVVIAGMSGK.[L]	P49327 [1-12]	High	High	1xAcetyl [N-Term]	1	1	14	0	1292.62	1	NaN	NaN	NaN	NaN	NaN	NaN	NaN	NaN	NaN	NaN	NaN	221712	NaN	NaN	108364	NaN	NaN	NaN	1.53158e+06	NaN	NaN	NaN	NaN	NaN	NaN	NaN	NaN	NaN	NaN	NaN	NaN	NaN	NaN	NaN	NaN	NaN	NaN	NaN	NaN	NaN	NaN	NaN	NaN	NaN	NaN	NaN	NaN	NaN	NaN	NaN	NaN	NaN	NaN	NaN	NaN	NaN	NaN	NaN	NaN	NaN	NaN	NaN	NaN	NaN	NaN	NaN	NaN	NaN	NaN	851757	NaN	NaN	1.15369e+06	NaN	239117	NaN	NaN	NaN	NaN	NaN	NaN	NaN	NaN	0	0	1.912e-06	9.192e-08	6.56	491.5	384	384	2.78567e-07	2.35803e-08	0	0	1.00839e-05	1.89086e-06	1.67547e-06	6.9935e-05	3.14	67.19
Q8N392-1	ARHGAP18	High	[K].STNDADVPQGVIR.[V]	Q8N392-1 [568-580]	High	High		1	2	49	0	1371.69	0	NaN	NaN	NaN	757147	852360	NaN	NaN	714130	NaN	592516	1.76894e+06	2.65942e+06	NaN	648162	1.3338e+06	855982	970368	NaN	5.72782e+06	950567	1.06738e+06	2.85831e+06	1.48045e+06	2.18157e+06	NaN	4.47502e+06	956088	NaN	1.88429e+06	5.36524e+06	NaN	845081	NaN	2.93058e+06	NaN	NaN	NaN	2.44832e+06	4.20325e+06	9.36362e+06	1.12553e+06	2.43079e+06	4.80998e+06	1.50067e+06	2.65e+06	NaN	761071	NaN	1.08156e+06	2.3785e+06	1.38799e+06	1.02399e+06	6.28816e+06	2.15527e+06	2.0116e+06	6.10296e+06	440513	6.70028e+06	5.06164e+06	NaN	7.42483e+06	3.44252e+06	NaN	4.9723e+06	4.46187e+06	NaN	1.31844e+06	NaN	1.25704e+06	3.76925e+06	NaN	798679	2.35752e+06	NaN	850699	1.83623e+06	3.12687e+06	NaN	6.28084e+06	NaN	NaN	2.00393e+06	NaN	0	0	1.912e-06	8.651e-08	10.17	646.8	452.8	452.8	6.75745e-11	7.04385e-12	0	0	5.41193e-10	6.77253e-11	0	0	3.92	32.59
P01011-1	SERPINA3	High	[K].MEEVEAMLLPETLK.[R]	P01011-1 [284-297]	n/a	High	2xOxidation [M1;M7]	1	1	111	0	1664.81	2	630248	NaN	NaN	NaN	NaN	NaN	1.09451e+06	NaN	NaN	NaN	1.21304e+06	NaN	NaN	543909	NaN	NaN	521263	NaN	NaN	611592	NaN	NaN	NaN	NaN	8.82077e+06	3.54178e+07	796225	NaN	NaN	NaN	NaN	NaN	NaN	NaN	411339	NaN	378514	NaN	949686	NaN	751269	1.89797e+06	NaN	1.11216e+06	NaN	NaN	1.28565e+06	1.05176e+06	1.09969e+06	NaN	4.18992e+06	NaN	1.89785e+06	NaN	NaN	NaN	1.30781e+06	NaN	NaN	2.27876e+06	1.01997e+07	NaN	NaN	NaN	1.26537e+06	NaN	NaN	NaN	NaN	709667	NaN	2.27086e+06	NaN	NaN	NaN	NaN	7.47848e+06	1.90844e+06	NaN	2.53291e+06	NaN	1.65427e+06	NaN	0	0	1.912e-06	6.62e-11	NaN	NaN	NaN	NaN	NaN	NaN	NaN	NaN	NaN	NaN	NaN	NaN	3.26	50.46
P01011-1	SERPINA3	High	[K].MEEVEAMLLPETLK.[R]	P01011-1 [284-297]	High	High	1xOxidation [M]	1	1	947	0	1648.82	26	1.11834e+07	7.9692e+06	1.69089e+07	1.74786e+07	9.31143e+06	1.06788e+07	2.58787e+07	2.03361e+07	1.39136e+07	3.14033e+07	4.60515e+07	1.83354e+07	1.43922e+07	4.06494e+07	1.31077e+07	1.59792e+07	3.82299e+07	2.6119e+07	3.38564e+07	3.05309e+07	2.2626e+07	1.99835e+07	1.15351e+07	1.47999e+07	2.23409e+07	4.67031e+07	3.066e+07	2.67834e+07	4.72039e+07	4.54683e+07	9.51659e+07	2.25167e+07	2.90887e+07	8.08702e+07	6.0637e+07	1.21848e+07	2.18478e+07	4.49685e+07	6.07345e+07	1.18781e+08	4.78594e+07	1.63093e+07	31696673	7.33511e+06	2.51051e+07	3.17408e+07	1.07773e+07	9.11232e+06	1.9236e+07	4.12252e+07	2.81873e+07	4.0679e+07	2.38384e+07	3.51375e+07	1.66052e+07	3.93855e+07	2.89722e+07	3.60239e+07	3.28711e+07	3.34989e+07	149184985	7.16862e+07	2.3546e+07	3.92115e+07	6.24507e+07	2.5142e+07	2.78211e+07	2.53585e+07	1.31459e+07	4.51842e+07	4.71004e+07	2.82292e+07	2.4313e+07	2.32737e+07	4.76672e+07	1.23203e+08	4.50919e+08	1.68845e+08	7.88128e+07	1.72194e+08	1.14007e+08	188331803	NaN	0	284	1.912e-06	2.959e-12	12.83	721.3	710.6	504.1	1.49503e-13	2.22592e-14	0	0	5.41193e-12	8.15059e-13	0	0	4.57	54.08
P01011-1	SERPINA3	High	[K].MEEVEAMLLPETLK.[R]	P01011-1 [284-297]	High	High		1	1	754	0	1632.82	23	1.40816e+07	8.29048e+06	1.14944e+07	1.85056e+07	1.11141e+07	1.43202e+07	2.20516e+07	1.62694e+07	3.51725e+07	3.79728e+07	5.70127e+07	1.81752e+07	1.57257e+07	5.34557e+07	2.71223e+06	1.31876e+07	3.37325e+07	1.39979e+07	4.97717e+07	1.16197e+07	9.00881e+06	2.63744e+07	9.15179e+06	1.50994e+07	3.76366e+07	2.89787e+07	4.02486e+07	2.45901e+07	3.76472e+07	3.15809e+07	4.3972e+07	1.60297e+07	1.41748e+07	6.49114e+07	5.39135e+07	9.73297e+06	1.20676e+07	5.27956e+07	8.8692e+07	1.30997e+08	6.59828e+07	2.19339e+07	2.36341e+07	3.20781e+06	2.44238e+07	2.80173e+07	2.29219e+08	4.35032e+07	2.35442e+07	4.47505e+07	2.22e+07	5.1804e+07	3.92589e+07	3.62585e+07	8.73347e+06	2.53391e+07	1.44306e+07	1.35542e+07	1.46787e+07	1.32826e+07	1.92694e+08	6.61846e+07	4.03982e+07	4.46227e+07	6.85915e+07	2.78845e+07	2.26895e+07	1.89551e+07	7.84386e+06	4.39096e+07	4.58171e+07	1.9417e+07	1.23107e+07	1.89164e+07	5.69196e+07	9.83125e+07	2.43309e+08	1.08597e+08	5.91247e+07	5.19635e+07	4.089e+07	6.63632e+07	NaN	0	0	1.912e-06	3.936e-12	12.83	708.9	463.1	463.1	1.49503e-13	2.24929e-14	0	0	5.41193e-12	8.27124e-13	0	0	3.8	61.26
Q9H9H4	VPS37B	High	[K].MEETQNVQLNK.[E]	Q9H9H4 [35-45]	High	High	1xOxidation [M1]	1	1	68	0	1349.64	1	888340	476803	260015	1.89861e+06	NaN	192053	470770	NaN	252506	NaN	1.5652e+06	NaN	1.3327e+06	NaN	946996	457653	279129	NaN	1.38643e+06	721943	949958	527364	1.1323e+06	1.99062e+06	829906	1.4974e+06	486928	531561	1.09189e+06	2.09552e+06	NaN	321434	1.11978e+06	NaN	NaN	691387	817356	NaN	NaN	NaN	1.12467e+06	762988	1.24323e+06	493490	513401	NaN	571798	584136	NaN	NaN	NaN	NaN	1.8821e+06	978437	541708	1.11261e+06	428444	1.10041e+06	903821	NaN	NaN	1.67776e+06	878533	NaN	NaN	NaN	485166	NaN	NaN	NaN	NaN	758109	717377	1.49097e+06	NaN	1.57404e+06	NaN	1.11607e+06	2.38349e+06	NaN	NaN	NaN	NaN	0	35	1.912e-06	3.25e-09	10.49	623.6	455.7	455.7	3.24815e-11	3.92862e-12	0	0	1.17582e-09	1.39757e-10	0	0	3.93	22.39
Q9H9H4	VPS37B	High	[K].MEETQNVQLNK.[E]	Q9H9H4 [35-45]	High	High		1	1	98	0	1333.64	3	1.94423e+06	1.14793e+06	1.11223e+06	2.75101e+06	NaN	1.57151e+06	2.1171e+07	1.36613e+06	2.23556e+07	1.82254e+06	3.12782e+07	4.92005e+06	2.00649e+06	1.31808e+07	1.65885e+06	839551	NaN	385488	3.03539e+07	2.55482e+06	1.47819e+06	2.98214e+06	2.49982e+06	6.27837e+06	1.14041e+06	NaN	1.45877e+06	2.67321e+06	2.51051e+06	9.29098e+06	1.09579e+06	1.23925e+06	3.20822e+06	8.6449e+06	2.14766e+07	3.72874e+06	2.99632e+06	3.04058e+06	5.60956e+07	3.17942e+06	1.00536e+07	NaN	4.99519e+06	1.00555e+06	2.63139e+06	1.87484e+07	950599	3.29016e+06	1.35737e+06	2.16386e+08	2.97465e+06	NaN	4.77942e+06	3.41431e+06	1.48319e+06	6.90196e+06	975198	6.16206e+06	2.7748e+06	1.05083e+06	3.67985e+06	1.80785e+07	NaN	1.60704e+06	5.82998e+07	406560	NaN	NaN	1.49584e+06	1.43167e+06	4.10157e+06	1.90869e+06	3.89973e+06	4.47173e+06	1.24007e+06	NaN	1.42704e+06	1.2776e+08	3.99261e+08	4.74929e+08	3.16234e+07	NaN	NaN	0	35	1.912e-06	1.192e-08	11.66	682.4	472.3	472.3	2.17061e-12	2.9807e-13	0	0	7.85754e-11	1.10067e-11	0	0	3.18	24.52
P05067-11	APP	High	[K].STNLHDYGMLLPCGIDK.[F]	P05067-11 [157-173]	High	High	1xCarbamidomethyl [C13]	1	11	141	0	1933.91	4	6.85692e+06	2.33378e+06	4.76021e+06	2.65045e+06	2.29694e+06	702925	2.58741e+06	1.97455e+06	1.29216e+06	5.53379e+06	1.91239e+07	1.41682e+07	1.81592e+06	5.34805e+06	3.13131e+06	1.7385e+06	3.85973e+06	217680	1.72807e+06	5.14816e+06	1.34098e+06	1.36787e+07	4.24478e+06	2.16281e+06	6.01849e+06	1.81906e+06	1.84859e+06	3.28453e+06	1.12263e+06	1.13747e+07	4.54431e+07	2.95413e+06	5.3952e+06	5.64085e+06	4.15652e+06	3.16298e+06	5.05858e+06	7.70274e+06	2.08514e+07	2.25112e+07	1.13109e+07	2.11159e+06	4.70112e+06	689374	1.98153e+06	NaN	1.20967e+06	1.64084e+07	1.30148e+07	1.68107e+07	8.4866e+06	1.09697e+07	9.9673e+06	4.65844e+07	1.52058e+06	2.30073e+06	NaN	1.83361e+07	3.49203e+06	6.80449e+06	2.6742e+06	1.02126e+07	1.08866e+07	1.35819e+07	2.06427e+07	4.24567e+06	2.03577e+06	3.11619e+06	6.19804e+06	9.64512e+06	1.23543e+07	4.18054e+06	2.12376e+06	NaN	NaN	2.89912e+07	5.42699e+07	6.60332e+07	1.61214e+07	8.29858e+07	2.46738e+07	4.89067e+07	NaN	0	0	1.912e-06	6.305e-16	17.56	963.2	849.4	849.4	2.72476e-18	3.3241e-19	0	0	9.86352e-17	1.17862e-17	0	0	5.95	49.06
Q9UM54-6	MYO6	High	[K].STMMTQEQIQK.[E]	Q9UM54-6 [887-897]	High	High	1xOxidation [M3]	1	6	2	0	1340.62	1	NaN	NaN	NaN	NaN	NaN	NaN	NaN	NaN	NaN	NaN	NaN	NaN	NaN	NaN	266129	NaN	NaN	NaN	NaN	NaN	NaN	NaN	NaN	NaN	NaN	NaN	NaN	NaN	NaN	NaN	NaN	NaN	NaN	NaN	NaN	NaN	NaN	NaN	NaN	883319	NaN	NaN	NaN	NaN	NaN	NaN	NaN	NaN	NaN	NaN	295326	NaN	NaN	NaN	NaN	NaN	105974	NaN	NaN	NaN	NaN	NaN	NaN	NaN	NaN	NaN	NaN	825017	NaN	NaN	315787	NaN	NaN	464021	1.98816e+06	NaN	NaN	2.68564e+06	NaN	NaN	NaN	NaN	NaN	0	0	1.169e-05	4.361e-05	4.26	416.8	349.3	103.2	5.50217e-05	1.05545e-06	8.69586e-07	5.8627e-05	0.00198786	1.25465e-05	1.23387e-05	0.000282965	2.66	21.44
P04839	CYBB	High	[K].MEVGQYIFVK.[C]	P04839 [319-328]	High	High		1	1	4	0	1213.63	2	NaN	687447	441646	731110	NaN	439245	3.94956e+06	1.66692e+06	NaN	NaN	1.84762e+06	NaN	405620	1.33211e+06	NaN	501987	987526	415162	1.65058e+06	1.84543e+06	876394	NaN	569288	NaN	NaN	1.63841e+06	NaN	NaN	1.22473e+06	NaN	2.92465e+06	626826	798558	NaN	1.11252e+06	NaN	653569	3.6373e+06	1.09352e+06	2.76449e+06	NaN	NaN	NaN	306185	NaN	1.13128e+06	894004	1.04578e+06	623491	1.13653e+06	383954	2.43145e+06	5.03456e+06	1.87708e+06	NaN	1.32993e+06	478222	2.58173e+06	NaN	1.31062e+06	4.35537e+06	NaN	1.56787e+06	2.33625e+06	3.11047e+06	1.50336e+06	3.12178e+06	952995	407218	1.23256e+06	1.08447e+06	7.5466e+06	465759	2.04387e+06	810012	2.28077e+06	NaN	1.28289e+06	5.82522e+06	NaN	1.3369e+06	NaN	NaN	0	0	1.282e-05	9.64e-05	3.15	380.6	228.5	228.5	0.000709742	7.75627e-06	7.68573e-06	0.00017009	0.00567789	0.000109028	0.000108536	0.00136153	2.34	50.76
P15090	FABP4	High	[K].STITLDGGVLVHVQK.[W]	P15090 [83-97]	High	High		1	1	2	0	1566.88	0	NaN	NaN	NaN	NaN	NaN	NaN	NaN	NaN	NaN	NaN	NaN	NaN	NaN	NaN	NaN	NaN	NaN	NaN	NaN	NaN	NaN	NaN	NaN	NaN	NaN	NaN	NaN	NaN	NaN	NaN	NaN	NaN	NaN	NaN	NaN	NaN	NaN	NaN	935174	NaN	NaN	NaN	NaN	NaN	NaN	NaN	NaN	NaN	NaN	NaN	NaN	NaN	NaN	NaN	NaN	NaN	NaN	NaN	NaN	NaN	NaN	NaN	NaN	NaN	NaN	NaN	NaN	NaN	NaN	3.43423e+06	NaN	NaN	NaN	NaN	NaN	NaN	NaN	NaN	NaN	NaN	NaN	NaN	NaN	0	0	1.912e-06	8.513e-08	4.28	473.4	359.1	359.1	5.29534e-05	1.05545e-06	8.71314e-07	5.86992e-05	0.000165821	1.89086e-06	1.45252e-06	6.34236e-05	3.22	44.46
P07996	THBS1	High	[K].MENAELDVPIQSVFTR.[D]	P07996 [174-189]	High	High		1	2	290	0	1848.92	4	1.98815e+06	851711	2.18968e+06	3.19431e+06	1.90832e+06	1.83574e+06	4.68032e+06	906689	3.76759e+06	1.39537e+06	6.82374e+06	8.39451e+06	1.21508e+06	1.41948e+06	3.18288e+06	718886	512836	565088	9.82471e+06	1.10711e+06	972729	6.68337e+06	1.63311e+06	1.00684e+07	4.4385e+06	2.916e+06	2.26399e+06	1.68806e+06	4.90941e+06	8.5538e+06	1.26543e+06	1.29493e+06	1.17846e+06	2.71164e+06	1.12044e+06	2.37862e+06	2.51231e+06	4.25283e+06	7.40535e+06	6.50799e+06	4.2734e+06	5.87197e+06	7.58977e+06	962539	4.55129e+06	2.34543e+06	3.70065e+06	2.43386e+06	3.85607e+06	5.63309e+06	1.44957e+06	2.36205e+06	5.99872e+06	8.3561e+06	1.38307e+06	5.75991e+06	580418	NaN	3.18879e+06	1.70224e+06	5.22687e+06	3.49135e+06	6.01284e+06	1.26614e+06	5.50091e+06	4.55486e+06	6.08083e+06	1.6851e+06	1.16896e+06	6.59003e+06	2.61592e+06	1.73442e+06	2.18521e+06	4.22254e+06	3.15182e+06	1.56998e+06	2.65181e+06	1.25528e+06	NaN	NaN	1.27807e+06	1.14333e+06	NaN	0	174	1.912e-06	3.358e-13	12.1	683.2	625.2	625.2	7.86287e-13	9.39758e-14	0	0	2.84633e-11	3.30176e-12	0	0	4.13	61.19
P09525	ANXA4	High	[K].STIGRDLIDDLK.[S]	P09525 [58-69]	High	High		1	1	30	1	1345.73	4	2.6575e+06	NaN	719900	NaN	696803	1.84866e+07	NaN	1.21618e+07	1.12065e+06	812508	1.54655e+06	1.33398e+06	NaN	5.10563e+06	1.4599e+06	NaN	856833	468237	2.99795e+06	NaN	NaN	NaN	NaN	5163781	1.27707e+07	1.82445e+06	1.17038e+06	2.80297e+06	3.31603e+06	4.21406e+06	4.67161e+06	447430	1.36448e+06	6.42923e+06	NaN	900992	NaN	5.93529e+06	3.63984e+06	NaN	NaN	1.12593e+07	1.27283e+07	6.47119e+06	1.07403e+07	1.46814e+07	1.21979e+07	1.32969e+07	NaN	NaN	NaN	5.41756e+06	4.13726e+06	NaN	NaN	NaN	2.55273e+06	NaN	2.48368e+06	NaN	7.40626e+06	1.90396e+07	5.47505e+06	NaN	2.60057e+06	9.66052e+06	1.18888e+07	5.70203e+06	6.73583e+06	4.69856e+06	4.72979e+06	2.79695e+06	2.02335e+07	7.63219e+06	1.51045e+07	2.51232e+06	NaN	2.17753e+06	3.08919e+06	7.27357e+06	3.74129e+06	2.21673e+06	NaN	0	0	7.454e-06	2.867e-05	4.13	512.2	286.2	286.2	7.34265e-05	1.05545e-06	8.28105e-07	5.64589e-05	0.00265108	2.18877e-05	2.18718e-05	0.000321785	2.44	43.83
Q8N8N0	RNF152	High	[-].METLSQDSLLECQICFNYYSPRR.[R]	Q8N8N0 [1-23]	n/a	High	1xOxidation [M1];2xCarbamidomethyl [C12;C15]	1	1	2	1	2926.32	0	799577	NaN	NaN	NaN	NaN	NaN	NaN	NaN	NaN	NaN	NaN	NaN	NaN	NaN	NaN	NaN	NaN	NaN	NaN	NaN	NaN	NaN	NaN	3.42162e+06	NaN	NaN	NaN	NaN	1.25191e+06	NaN	950007	NaN	NaN	NaN	1.07152e+06	405887	NaN	NaN	NaN	NaN	NaN	NaN	NaN	NaN	NaN	NaN	NaN	NaN	NaN	NaN	NaN	NaN	NaN	NaN	NaN	NaN	NaN	NaN	NaN	NaN	NaN	1.91734e+06	NaN	NaN	NaN	NaN	NaN	NaN	NaN	NaN	NaN	NaN	NaN	NaN	NaN	NaN	NaN	NaN	NaN	NaN	NaN	NaN	NaN	0	0	3.693e-05	0.000569	NaN	NaN	NaN	NaN	NaN	NaN	NaN	NaN	NaN	NaN	NaN	NaN	2.3	54.99
Q9Y6R1-2	SLC4A4	High	[K].METETSAPGEQPK.[F]	Q9Y6R1-2 [813-825]	High	High	1xOxidation [M1]	1	3	7	0	1420.63	0	NaN	NaN	NaN	NaN	NaN	NaN	NaN	NaN	NaN	NaN	NaN	NaN	NaN	NaN	145353	NaN	NaN	NaN	NaN	NaN	NaN	NaN	NaN	NaN	NaN	NaN	NaN	NaN	154764	NaN	NaN	NaN	NaN	NaN	NaN	NaN	NaN	NaN	NaN	NaN	NaN	NaN	NaN	NaN	NaN	NaN	NaN	NaN	NaN	791035	237237	NaN	NaN	NaN	NaN	NaN	NaN	NaN	NaN	NaN	NaN	NaN	NaN	NaN	NaN	NaN	NaN	NaN	NaN	NaN	NaN	NaN	NaN	NaN	NaN	NaN	NaN	NaN	NaN	NaN	NaN	NaN	NaN	0	813	1.912e-06	1.388e-08	9.65	597.9	477.6	477.6	2.23719e-10	2.07172e-11	0	0	8.09853e-09	6.96104e-10	0	0	2.82	19.61
Q9Y6R1-2	SLC4A4	High	[K].METETSAPGEQPK.[F]	Q9Y6R1-2 [813-825]	High	High		1	3	8	0	1404.63	0	NaN	NaN	NaN	NaN	NaN	NaN	NaN	NaN	NaN	NaN	NaN	NaN	285483	NaN	NaN	NaN	NaN	NaN	622400	NaN	NaN	NaN	NaN	NaN	NaN	NaN	NaN	NaN	387068	NaN	NaN	NaN	NaN	NaN	NaN	NaN	NaN	NaN	NaN	NaN	509197	NaN	NaN	NaN	NaN	NaN	NaN	NaN	NaN	2.13076e+06	531694	NaN	NaN	455731	NaN	NaN	NaN	NaN	NaN	NaN	NaN	NaN	NaN	NaN	NaN	NaN	NaN	NaN	NaN	NaN	NaN	NaN	NaN	NaN	NaN	NaN	NaN	NaN	NaN	NaN	NaN	NaN	NaN	0	813	1.912e-06	8.469e-08	10.44	628.5	489.4	489.4	3.6589e-11	4.54774e-12	0	0	1.32451e-09	1.6328e-10	0	0	2.41	20.9
P29401-2	TKT	High	[-].MESYHKPDQQK.[L]	P29401-2 [1-11]	High	High	1xAcetyl [N-Term]	1	2	14	0	1432.65	1	NaN	NaN	NaN	411986	NaN	NaN	NaN	NaN	NaN	NaN	NaN	332588	NaN	NaN	NaN	NaN	NaN	NaN	274769	NaN	NaN	NaN	NaN	NaN	NaN	NaN	404120	NaN	NaN	NaN	NaN	NaN	NaN	2.52342e+06	NaN	NaN	NaN	NaN	NaN	NaN	NaN	NaN	NaN	NaN	NaN	NaN	NaN	NaN	187612	NaN	NaN	266010	1.53041e+06	1.0356e+06	NaN	251321	NaN	499338	NaN	587026	NaN	NaN	NaN	NaN	NaN	NaN	368751	200487	NaN	995123	NaN	NaN	NaN	NaN	NaN	789952	NaN	NaN	NaN	NaN	NaN	697229	NaN	0	0	1.912e-06	2.185e-11	10.95	726.6	594.9	594.9	1.11306e-11	1.28019e-12	0	0	4.02923e-10	4.50835e-11	0	0	3.39	20.65
O75264	SMIM24	High	[R].MESNLYQDQSEDK.[R]	O75264 [71-83]	High	High	1xOxidation [M1]	1	1	60	0	1602.66	3	980617	NaN	1.1248e+06	2.10006e+06	NaN	418172	1.07343e+06	NaN	NaN	376279	7.1775e+06	924117	1.01172e+06	605376	228813	239319	NaN	345541	885017	1.37421e+06	396642	1.28447e+06	1.16563e+06	568460	NaN	1.97678e+06	377506	244505	1.30649e+06	1.26615e+06	3.72146e+06	1.73169e+06	4.2985e+06	1.94763e+07	2.90061e+06	2.3571e+06	1.38427e+06	2.60025e+06	4.95496e+06	2.73356e+06	2.43065e+06	570137	857643	189755	1.67757e+06	202790	775446	872415	1.3044e+06	1.57823e+06	737936	1.63764e+06	3.7788e+06	916812	228666	NaN	780816	1.72854e+06	1.32136e+06	2.20684e+06	2.192e+07	5.05965e+06	1.46025e+06	7.54159e+06	9.07339e+06	NaN	609822	393649	408064	3.40064e+06	3.76328e+06	335073	587318	4.09811e+06	4.06933e+06	7.76854e+06	4.47088e+06	3.01557e+07	1.52e+07	9.39348e+06	5.48747e+06	8.91137e+06	NaN	0	71	1.912e-06	4.034e-11	12.65	707.6	707.6	707.6	2.23719e-13	3.17026e-14	0	0	8.09853e-12	1.15592e-12	0	0	4.66	22.58
O75264	SMIM24	High	[R].MESNLYQDQSEDK.[R]	O75264 [71-83]	High	High		1	1	103	0	1586.66	2	7.7952e+06	2.84054e+06	6.19602e+06	8.52247e+06	939106	4.39072e+06	3.91458e+06	1.44506e+06	1.96019e+06	3.21644e+06	7.96112e+06	1.21795e+07	6.10837e+06	9.7713e+06	1.15449e+06	2.1652e+06	6.3297e+06	2.66199e+06	9.88199e+06	5.748e+06	5.07127e+06	1.12029e+07	5.0358e+06	793202	680316	3.9816e+06	1.10926e+07	1.30883e+06	6.88894e+06	6.79284e+07	1.33351e+07	1.06798e+07	1.28682e+07	1.31428e+07	8.68612e+06	7.76585e+06	7.29725e+06	2.28512e+07	1.8262e+07	5.96032e+07	9.81449e+06	2.16905e+06	1.77e+07	1.4452e+06	1.16292e+07	2.34899e+06	3.12255e+06	1.5431e+07	5.548e+06	1.69035e+07	5.89979e+06	1.13511e+07	2.14894e+07	1.33879e+07	1.95982e+06	6.17651e+06	2.98974e+06	1.96173e+07	3.65768e+06	1.32457e+07	NaN	7.25582e+06	1.30055e+07	9.26598e+06	1.08713e+07	2.89306e+06	5.09314e+06	6.21933e+06	4.3552e+06	7.50927e+06	1.4293e+07	4.07691e+06	3.33424e+06	1.82007e+07	2.91373e+06	1.42525e+07	2.01004e+07	1.48053e+07	8.19138e+06	NaN	8.97039e+06	9.66648e+06	NaN	0	71	1.912e-06	6.93e-10	12.83	703.6	688.8	688.8	1.49503e-13	2.2507e-14	0	0	5.41193e-12	8.27801e-13	0	0	4.25	26.09
Q15907	RAB11B	High	[K].STIGVEFATR.[S]	Q15907 [42-51]	High	High		1	4	119	0	1080.57	6	NaN	1.00087e+07	1.14268e+07	8.85819e+06	1.3138e+07	7.38949e+06	2.78132e+07	1.14663e+07	4.13113e+07	7.35239e+06	2.47612e+07	3.5344e+06	1.61807e+07	1.67755e+07	3.38536e+06	4.59014e+06	5.87204e+06	6.90757e+06	2.30682e+07	1.1382e+06	4.07161e+06	2.13981e+06	4.86631e+06	1.56654e+07	4.43284e+06	836440	4.35934e+06	NaN	9.18509e+06	3.08408e+07	5.61525e+07	2.0162e+06	1.99723e+06	4.79992e+06	5.90089e+06	1.00205e+07	5.02924e+06	1.12386e+07	1.3791e+07	2.15129e+07	1.31037e+07	1.46827e+07	14286312	3.10053e+06	7.30228e+06	3.94159e+07	1.06573e+07	4.79492e+06	6.49945e+06	1.30695e+07	1.94897e+06	1.04156e+07	8.3409e+06	1.01549e+07	2.97484e+06	2.01159e+07	2.91182e+06	7.89599e+06	7.98584e+06	5.05623e+06	2.14931e+07	6.12266e+06	8.93083e+06	2.41224e+07	2.12294e+07	1.93282e+07	1.63184e+07	1.43116e+06	6.5384e+06	9.69485e+06	1.09576e+07	1.04145e+07	3.21247e+07	1.43801e+07	1.86313e+07	3.95565e+07	9.31465e+07	5.14489e+07	3.22385e+07	7.75839e+07	4.01902e+07	5.77159e+07	NaN	0	0	1.912e-06	1.333e-05	7.96	543	429.3	429.3	1.08555e-08	1.04199e-09	0	0	3.92965e-07	4.24149e-08	0	0	2.34	38.99
Q14204	DYNC1H1	High	[R].STLK.[E]	Q14204 [82-85]	High	n/a		1	1	10	0	448.277	1	NaN	NaN	NaN	NaN	NaN	NaN	NaN	NaN	NaN	NaN	NaN	NaN	NaN	NaN	NaN	NaN	NaN	NaN	NaN	NaN	NaN	2.30388e+06	1.11562e+06	NaN	NaN	1.02373e+06	740207	NaN	NaN	1.35114e+06	NaN	NaN	1.11244e+06	NaN	NaN	NaN	NaN	NaN	NaN	NaN	NaN	NaN	NaN	NaN	NaN	NaN	NaN	NaN	NaN	NaN	NaN	NaN	NaN	NaN	NaN	NaN	NaN	NaN	NaN	NaN	NaN	NaN	800845	638269	NaN	NaN	670330	NaN	NaN	NaN	817719	NaN	696440	1.32025e+06	628543	NaN	2.28096e+06	1.33255e+06	1.33189e+06	NaN	NaN	NaN	NaN	0	82	NaN	NaN	1.01	26.3	26.3	26.3	0.0982639	0.00368833	0.00368827	0.0225288	0.801333	0.0752455	0.0752451	0.547774	NaN	46.61
P07357	C8A	High	[K].MESLGITSR.[D]	P07357 [362-370]	High	High		1	1	103	0	993.503	3	5.60936e+06	2.75363e+06	2.5253e+06	3.75437e+06	4.82708e+06	4.64293e+06	4.0475e+06	2.48034e+06	6.91782e+06	2.6965e+06	6.63354e+06	9.47114e+06	2.85007e+06	2.37107e+06	7.40377e+06	2.76728e+06	3.50085e+06	1.32102e+06	1.63149e+07	3.21747e+06	1.46265e+06	1.23213e+07	3.3822e+06	1.10478e+07	5.87097e+06	8.72118e+06	5.57764e+06	2.67752e+06	8.92909e+06	3.13189e+07	2.7331e+06	4.23351e+06	4.28215e+06	1.6007e+07	4.73127e+06	4.20406e+06	7.95757e+06	2.14162e+07	9.15095e+06	1.97618e+07	6.67701e+06	4.27747e+06	1.59381e+07	2.2626e+06	1.25941e+07	6.12233e+06	4.72798e+06	2.38686e+07	5.11495e+06	1.18202e+07	2.46734e+06	3.61234e+06	9.73016e+06	3.52655e+07	5.14353e+06	1.3666e+07	4.97121e+06	3.40878e+07	5.29433e+06	9.02236e+06	1.26302e+07	7.65921e+06	8.59075e+06	3.71523e+06	NaN	4.98085e+06	8.95037e+06	2.70243e+06	5.96074e+06	1.2334e+07	3.93284e+06	1.03704e+07	1.18391e+07	9.67674e+06	6.00448e+06	7.35137e+06	4.44866e+06	6.22065e+06	2.34983e+07	2.26238e+07	4.25993e+06	2.37142e+06	NaN	0	362	1.169e-05	4.674e-05	4.74	486.5	351.8	351.8	1.80361e-05	1.05545e-06	9.58603e-07	6.25078e-05	0.000652479	4.24415e-06	4.18029e-06	0.000123289	2.37	31.89
Q9Y5Q9	GTF3C3	High	[R].STLLFSQGK.[M]	Q9Y5Q9 [540-548]	n/a	High		1	1	1	0	980.541	0	NaN	NaN	NaN	NaN	NaN	NaN	279581	NaN	NaN	NaN	NaN	NaN	NaN	NaN	195614	NaN	NaN	NaN	NaN	275334	NaN	NaN	NaN	NaN	NaN	NaN	NaN	NaN	NaN	NaN	NaN	NaN	325603	NaN	NaN	164956	NaN	NaN	NaN	NaN	NaN	NaN	NaN	NaN	225009	NaN	NaN	NaN	NaN	NaN	NaN	NaN	NaN	1.33844e+06	NaN	NaN	168750	NaN	NaN	NaN	NaN	NaN	NaN	NaN	576202	NaN	NaN	NaN	NaN	NaN	718260	822892	324147	NaN	NaN	NaN	NaN	NaN	1.21075e+06	NaN	608257	NaN	NaN	0	0	0.009276	0.1594	NaN	NaN	NaN	NaN	NaN	NaN	NaN	NaN	NaN	NaN	NaN	NaN	1.79	54.02
Q9UKM7	MAN1B1	High	[K].MESFFLGETLK.[Y]	Q9UKM7 [656-666]	High	High		1	1	34	0	1301.64	2	NaN	NaN	NaN	NaN	NaN	NaN	NaN	NaN	NaN	NaN	NaN	NaN	NaN	NaN	787873	NaN	NaN	NaN	NaN	NaN	NaN	NaN	NaN	NaN	NaN	NaN	NaN	NaN	792999	NaN	NaN	NaN	NaN	NaN	943403	239108	NaN	NaN	3.21379e+06	NaN	1.74557e+06	NaN	2.46554e+06	NaN	1.29233e+06	384077	761983	NaN	1.29992e+06	NaN	939369	NaN	2.09716e+06	1.77631e+06	396430	1.88933e+06	NaN	1.81768e+06	474398	489653	NaN	NaN	NaN	NaN	NaN	NaN	NaN	NaN	NaN	NaN	NaN	NaN	NaN	NaN	NaN	NaN	NaN	NaN	NaN	NaN	NaN	NaN	NaN	0	0	1.912e-06	6.557e-06	3	446.9	60.3	60.3	0.00100755	2.39815e-05	2.39247e-05	0.000204952	0.0352217	0.000877633	0.000877593	0.00794275	2.24	57.79
P13639	EEF2	High	[K].STLTDSLVCK.[A]	P13639 [33-42]	High	High	1xCarbamidomethyl [C9]	1	1	95	0	1123.57	0	NaN	NaN	NaN	4.91111e+07	NaN	NaN	NaN	NaN	NaN	6.1376e+07	2.24689e+07	6.11435e+07	1.72383e+07	1.41005e+07	NaN	NaN	NaN	NaN	NaN	NaN	NaN	NaN	NaN	NaN	NaN	2.75859e+07	NaN	NaN	NaN	NaN	2.44714e+06	1.03927e+06	957335	NaN	NaN	NaN	NaN	NaN	NaN	NaN	8.10264e+07	NaN	NaN	NaN	NaN	NaN	NaN	NaN	3.63898e+07	1.79751e+08	4.87475e+07	244441179	NaN	NaN	NaN	NaN	NaN	NaN	NaN	NaN	NaN	NaN	NaN	NaN	NaN	NaN	NaN	4.04613e+07	2.89442e+07	2.02878e+07	2.621e+07	NaN	NaN	NaN	NaN	NaN	NaN	NaN	NaN	NaN	NaN	NaN	NaN	0	33	1.169e-05	5.705e-05	3.59	397.9	168.9	168.9	0.000257725	1.38468e-06	1.30764e-06	9.43441e-05	0.00924551	0.000262699	0.000262546	0.00262301	2.5	35.64
P52790	HK3	High	[R].STLISWTK.[G]	P52790 [179-186]	High	High		1	1	23	0	935.52	1	NaN	NaN	451201	1.14456e+06	NaN	NaN	NaN	NaN	NaN	805057	NaN	2.13663e+06	782449	NaN	NaN	NaN	NaN	NaN	NaN	NaN	NaN	1.41776e+06	435119	1.48583e+06	NaN	1.17469e+06	886511	795382	1.32355e+06	2.84531e+06	NaN	NaN	NaN	1.15318e+06	NaN	574038	NaN	NaN	NaN	NaN	NaN	972339	NaN	NaN	NaN	NaN	NaN	5.54989e+06	NaN	825460	713317	3.51902e+06	1.80908e+06	3.51073e+06	NaN	NaN	2.6969e+06	4.09004e+06	3.8181e+06	4.23972e+06	NaN	3.62284e+06	1.06058e+06	2.47988e+06	NaN	1.64156e+06	2.48703e+06	3.9137e+06	2.40757e+06	2.95457e+06	4.20304e+06	1.5734e+06	NaN	1.23828e+06	648748	1.87493e+06	NaN	NaN	3.22251e+06	5.74878e+06	NaN	2.91102e+06	NaN	0	179	0.0002114	0.002448	3.42	395.1	143.6	143.6	0.00037609	2.50705e-06	2.48118e-06	0.000133881	0.0134366	0.00040689	0.000406875	0.00368481	1.76	42.08
P47756-2	CAPZB	High	[R].STLNEIYFGK.[T]	P47756-2 [226-235]	High	High		1	2	143	0	1171.6	3	NaN	1.40061e+06	859141	598636	NaN	1.10835e+06	773712	NaN	NaN	NaN	NaN	NaN	671619	NaN	468195	1.17574e+06	NaN	520148	NaN	1.30641e+06	792597	999475	NaN	NaN	362595	NaN	NaN	NaN	NaN	NaN	NaN	713661	NaN	NaN	97318.7	120806	740651	3.45516e+06	146220	NaN	NaN	NaN	NaN	NaN	NaN	NaN	716022	NaN	1.44844e+06	NaN	689179	293334	2.2934e+06	NaN	797479	2.3309e+06	64131.2	1.23116e+06	1.42218e+06	2.30952e+06	6.45833e+06	6.89755e+06	NaN	NaN	324344	828030	107739	NaN	NaN	201194	72220.4	210688	NaN	NaN	NaN	NaN	NaN	NaN	513660	580846	NaN	NaN	NaN	0	226	1.169e-05	4.397e-05	4.13	430.2	209.8	209.8	7.43386e-05	1.05545e-06	8.17882e-07	5.59284e-05	0.00268393	2.61913e-05	2.5997e-05	0.000317612	2.7	43.65
Q9UGI9-1	PRKAG3	High	[-].MEPGLEHALR.[R]	Q9UGI9-1 [1-10]	n/a	High	1xAcetyl [N-Term]	1	1	1	0	1194.59	0	NaN	NaN	NaN	NaN	NaN	NaN	NaN	NaN	NaN	NaN	NaN	NaN	NaN	NaN	NaN	NaN	8712.08	NaN	NaN	NaN	NaN	NaN	NaN	635788	NaN	NaN	NaN	NaN	NaN	NaN	NaN	NaN	9915	12900.6	NaN	NaN	NaN	NaN	NaN	NaN	NaN	NaN	NaN	NaN	NaN	NaN	NaN	NaN	NaN	NaN	NaN	NaN	NaN	NaN	NaN	NaN	NaN	NaN	10519.2	NaN	NaN	NaN	NaN	NaN	NaN	551941	NaN	5734.03	NaN	NaN	NaN	11915.4	14472.5	NaN	NaN	NaN	NaN	NaN	NaN	NaN	NaN	NaN	NaN	0	0	0.008236	0.1336	NaN	NaN	NaN	NaN	NaN	NaN	NaN	NaN	NaN	NaN	NaN	NaN	1.27	14.34
O43707	ACTN4	High	[K].STLPDADRER.[E]	O43707 [575-584]	High	High		1	3	33	1	1159.57	1	NaN	NaN	303077	356952	NaN	NaN	345935	NaN	185358	NaN	628557	NaN	NaN	NaN	NaN	NaN	NaN	NaN	514602	NaN	NaN	1.07742e+06	183452	405685	744080	NaN	136114	NaN	550956	2.49031e+06	346091	NaN	NaN	2.95458e+06	205959	NaN	352755	NaN	1.02023e+06	1.71537e+06	3.59027e+06	219417	372486	96101.7	NaN	NaN	NaN	306703	522030	398185	144149	NaN	NaN	NaN	NaN	394081	177579	NaN	NaN	NaN	NaN	549882	240662	640930	1.51627e+06	256782	365507	107038	NaN	384317	1.48484e+06	2.2951e+06	956795	6.42656e+07	597026	2.47515e+06	NaN	1.01311e+06	3.47743e+06	NaN	NaN	1.11928e+06	NaN	0	575	5.561e-05	0.000776	4.11	558	308	308	7.74736e-05	1.05545e-06	7.84405e-07	5.42241e-05	0.00279681	3.36794e-05	3.29649e-05	0.000405145	1.5	19.55
Q6ZVX7	NCCRP1	High	[R].MEPGGLRR.[T]	Q6ZVX7 [254-261]	High	n/a		1	1	6	1	915.483	1	269422	NaN	NaN	207442	NaN	92074.7	NaN	NaN	NaN	238854	638153	795620	NaN	160948	NaN	NaN	NaN	NaN	500052	179101	281520	372064	231666	774556	280036	NaN	NaN	151116	269532	1.07513e+06	NaN	NaN	NaN	1.18708e+06	NaN	317525	434362	383880	1.26788e+06	655611	576636	395093	454524	53293.4	191646	71840.1	246341	NaN	318054	1.58678e+06	242592	NaN	NaN	NaN	115574	415278	NaN	770054	NaN	NaN	1.41147e+06	574700	NaN	304576	NaN	NaN	NaN	NaN	108086	NaN	296961	214611	261930	970889	NaN	NaN	NaN	NaN	NaN	NaN	NaN	NaN	NaN	0	254	NaN	NaN	1.67	299.2	132.5	132.5	0.0211706	0.000845998	0.00084589	0.00506515	0.163597	0.00603484	0.0060345	0.0489578	NaN	19.2
P05155	SERPING1	High	[R].MEPFHFK.[N]	P05155 [310-316]	High	High	1xOxidation [M1]	1	3	246	0	951.439	8	6.88588e+06	6.09269e+06	4.0563e+06	1.03476e+07	4.90784e+06	1.46551e+07	9.34804e+06	9.4616e+06	1.15456e+07	9.52051e+06	1.97283e+07	9.15216e+06	6.36598e+06	6.64322e+06	722525	6.87914e+06	1.05691e+07	3.92227e+06	2.03187e+07	1.10462e+07	1.14744e+07	4.69717e+06	3.38791e+06	6.50248e+06	1.11672e+07	1.60023e+07	1.64374e+07	5.64262e+06	1.09029e+07	3.76517e+07	1.01606e+07	1.07185e+07	8.84786e+06	2.88572e+07	7.62693e+06	6.8582e+06	6.77265e+06	4.05798e+07	3.20296e+07	3.4776e+07	1.12022e+07	1.35992e+07	1.76381e+07	5.74702e+06	1.61025e+07	1.4128e+07	3.92762e+06	9.36349e+06	1.20312e+07	1.56827e+07	3.64961e+06	1.62754e+07	2.44351e+07	1.12436e+07	5.69809e+06	1.37781e+07	5.26174e+06	2.78732e+07	2.33289e+07	2.36675e+07	5.79703e+07	3.7855e+07	1.57708e+07	1.81204e+07	2.93294e+07	1.09089e+07	1.68904e+07	6.45993e+06	4.03005e+06	8.36327e+06	1.54697e+07	9.50849e+06	3.85709e+06	6.44892e+07	6.51797e+07	6.37993e+07	5.67788e+07	3.84633e+07	3.54787e+07	8.10725e+06	8.83765e+06	2.70471e+07	NaN	0	310	0.0008056	0.0119	4.12	487.2	259.9	259.9	7.5823e-05	1.05545e-06	7.98626e-07	5.49783e-05	0.00273738	3.06608e-05	3.05606e-05	0.00036157	1.4	28.65
P05155	SERPING1	High	[R].MEPFHFK.[N]	P05155 [310-316]	High	High		1	3	297	0	935.444	12	8.73375e+06	8.69667e+06	1.74738e+07	2.23995e+07	1.05878e+07	8.83696e+06	2.24779e+07	9.91545e+06	2.1972e+07	1.42056e+07	3.42593e+07	2.06521e+07	6.68196e+06	1.81948e+07	7.14139e+06	5.59489e+06	7.85827e+06	2.64109e+06	4.13874e+07	2.45656e+07	1.34754e+07	7.96515e+06	5.53336e+06	1.72177e+07	5.25232e+06	1.72063e+07	1.36396e+07	3.67818e+06	1.26426e+07	2.83647e+07	3.01574e+07	1.14753e+07	1.20503e+07	4.26498e+07	1.90876e+07	1.39072e+07	2.01005e+07	2.81829e+07	6.19905e+07	3.59219e+07	3.09534e+07	1.65355e+07	2.78338e+07	5.70604e+06	1.46301e+07	3.10051e+07	4.92822e+06	9.91564e+06	1.39296e+07	3.8949e+07	2.65333e+06	3.78476e+07	3.91754e+07	2.78282e+07	8.04158e+06	1.60159e+07	6.91995e+06	3.45717e+07	3.00335e+07	1.57929e+07	1.30209e+08	5.55989e+07	1.94941e+07	3.39122e+07	4.17339e+07	2.72316e+07	3.85406e+07	6.14364e+06	4.19482e+06	3.00713e+07	2.0579e+07	1.8118e+07	3.98403e+06	1.05438e+08	1.36101e+08	7.00586e+07	2.29917e+08	1.07333e+08	1.54912e+08	5.62877e+07	2.18219e+07	4.77377e+07	NaN	0	310	0.0002707	0.003101	3.91	451.9	197.6	197.6	0.000122168	1.05545e-06	7.2158e-07	5.09295e-05	0.00440337	8.55931e-05	8.55109e-05	0.00106922	1.9	32.58
Q9UKU6	TRHDE	High	[R].MENYNIFNEYILK.[Q]	Q9UKU6 [771-783]	High	n/a		1	1	1	0	1690.81	1	NaN	NaN	NaN	NaN	2.08795e+06	NaN	NaN	NaN	2.51766e+06	NaN	NaN	NaN	NaN	NaN	NaN	NaN	NaN	NaN	NaN	NaN	NaN	NaN	NaN	7.51655e+06	NaN	1.32286e+06	NaN	NaN	1.34617e+06	NaN	NaN	NaN	NaN	NaN	NaN	NaN	NaN	NaN	NaN	5.7808e+06	NaN	NaN	NaN	NaN	NaN	NaN	NaN	NaN	NaN	2.05484e+06	NaN	NaN	NaN	NaN	NaN	NaN	NaN	NaN	NaN	NaN	NaN	NaN	NaN	NaN	3.31008e+06	4.24085e+06	NaN	NaN	NaN	NaN	NaN	3.95959e+06	NaN	NaN	NaN	2.91627e+06	NaN	2.47594e+06	NaN	NaN	NaN	NaN	NaN	0	771	NaN	NaN	0.68	85.6	22.1	22.1	0.207635	0.00890181	0.00890169	0.0613481	0.906428	0.121412	0.121412	0.696012	NaN	40.06
Q14651	PLS1	High	[-].MENSTTTISREELEELQEAFNK.[I]	Q14651 [1-22]	High	High	1xAcetyl [N-Term]	1	1	11	1	2641.23	0	NaN	NaN	NaN	NaN	NaN	NaN	550861	NaN	NaN	NaN	NaN	NaN	NaN	NaN	NaN	NaN	NaN	NaN	NaN	NaN	NaN	NaN	NaN	NaN	NaN	NaN	NaN	NaN	NaN	NaN	NaN	NaN	NaN	NaN	NaN	NaN	NaN	NaN	NaN	NaN	NaN	NaN	NaN	NaN	NaN	NaN	NaN	NaN	NaN	NaN	NaN	NaN	NaN	NaN	NaN	NaN	NaN	NaN	NaN	NaN	NaN	NaN	NaN	659344	1.43735e+06	NaN	NaN	NaN	NaN	1.47283e+06	1.99946e+06	NaN	436300	NaN	NaN	NaN	NaN	NaN	NaN	NaN	NaN	NaN	NaN	0	0	1.912e-06	3.374e-15	13.13	776.9	776.9	776.9	7.35222e-14	9.14053e-15	0	0	2.66147e-12	3.20932e-13	0	0	5.92	68.77
Q99816	TSG101	High	[K].MENQSENNDIDEVIIPTAPLYK.[Q]	Q99816 [305-326]	High	High	1xOxidation [M1]	1	2	24	0	2549.21	1	NaN	NaN	NaN	1.3275e+06	5.08466e+06	NaN	2.06217e+06	NaN	NaN	NaN	NaN	601104	NaN	NaN	1.15182e+06	NaN	NaN	374924	994835	294686	556979	NaN	NaN	1.80075e+06	1.10477e+06	1.06217e+06	296687	NaN	785384	2.24273e+06	NaN	NaN	596709	NaN	297669	967295	NaN	NaN	1.81811e+06	NaN	847192	1.36302e+06	1.0776e+06	543048	1.06972e+06	1.28782e+06	840267	1.8842e+06	397133	939343	737859	NaN	1.16664e+06	1.60444e+06	679758	2.44635e+06	NaN	1.69726e+06	NaN	NaN	NaN	NaN	684561	NaN	5.42692e+06	NaN	1.47921e+06	479209	667619	1.90086e+06	NaN	1.07665e+06	2.34662e+06	NaN	1.18285e+06	NaN	NaN	NaN	NaN	NaN	NaN	NaN	NaN	0	305	1.912e-06	1.703e-15	8.81	580.7	580.7	580.7	1.53293e-09	1.05161e-10	0	0	5.54914e-08	2.89612e-09	0	0	4.38	59.2
Q99816	TSG101	High	[K].MENQSENNDIDEVIIPTAPLYK.[Q]	Q99816 [305-326]	High	High		1	2	226	0	2533.21	1	2.46328e+06	1.62917e+06	221220	2.39125e+06	6.44025e+06	1.29656e+06	4.5217e+06	1.05036e+06	7.86379e+06	2.27e+06	5.26013e+06	9.8424e+06	1.28949e+06	2.33191e+06	3.44361e+06	1.2976e+06	NaN	678475	5.89827e+06	1.9134e+06	1.48363e+06	4.48142e+06	3.64071e+06	4.7605e+06	1.44137e+06	1.72409e+06	1.54631e+06	1.04659e+06	3.61191e+06	4.37738e+06	1.82107e+06	1.57364e+06	1.94073e+06	2.79743e+06	1.60813e+06	3.62914e+06	2.63724e+06	2.42201e+06	1.10558e+07	4.47423e+06	3.37898e+06	3.71446e+06	1.08245e+07	1.12322e+06	4.07994e+06	1.32915e+06	2.5605e+06	1.60354e+06	2.77297e+06	7.94848e+06	2.33958e+06	3.25255e+06	6.78988e+06	5.1439e+06	1.20444e+06	7.17671e+06	1.20728e+06	3.96722e+06	2.4732e+06	NaN	NaN	3.87151e+06	4.63798e+06	6.88012e+06	8.41342e+06	2.30207e+06	3.24517e+06	1.05919e+06	2.41957e+06	4.04654e+06	6.48877e+06	2.01418e+06	5.15437e+06	3.34952e+06	3.39105e+06	2.18007e+06	3.92562e+06	2.34842e+06	6.31349e+06	2.68275e+06	1.179e+06	2.46997e+06	NaN	0	305	1.912e-06	6.305e-16	15.75	852.3	852.3	852.3	1.76337e-16	2.48614e-17	0	0	6.38334e-15	8.6839e-16	0	0	4.21	60.22
P08571	CD14	High	[R].STLSVGVSGTLVLLQGAR.[G]	P08571 [355-372]	High	High		1	1	376	0	1758.01	13	1.66759e+07	1.0788e+07	1.45209e+07	2.22586e+07	2.73324e+07	7.04398e+06	1.94842e+06	5.05832e+06	2.44764e+07	1.96411e+07	1.02021e+07	1.24119e+07	1.02885e+07	7.92953e+06	1.67369e+06	3.52531e+06	1.5037e+07	7.10546e+06	2.89637e+06	9.77995e+06	9.04081e+06	1.36187e+07	1.15495e+07	3.57508e+06	2.1455e+07	1.25739e+07	1.56679e+07	1.17737e+07	2.00208e+07	NaN	1.80384e+06	2.48875e+06	5.2395e+06	5.02223e+07	7.35953e+06	6.86541e+06	3.32734e+07	1.13922e+08	1.344e+07	1.45182e+08	2.91622e+07	3.12584e+07	NaN	2.2288e+06	4.14051e+06	3.67367e+06	1.61888e+07	9.54521e+06	1.66326e+07	1.97177e+07	2.68298e+07	4.88477e+07	1.97813e+07	1.74643e+07	4.19266e+06	7.5152e+06	6.87187e+06	2.55863e+07	1.66378e+07	1.21163e+07	1.65534e+08	7.65161e+07	3.70174e+07	2.48883e+07	3.92768e+07	5.84977e+07	8.61016e+06	2.17793e+07	1.3415e+07	4.33498e+07	2.45447e+07	8.02598e+06	943857	2.63544e+06	9.02537e+06	4.67426e+07	4.2838e+07	8.54315e+06	2.42936e+07	1.05037e+07	8.54505e+06	1.34602e+07	NaN	0	355	1.912e-06	1.621e-12	13.1	734.8	578.6	578.6	7.86287e-14	1.15565e-14	0	0	2.84633e-12	4.41237e-13	0	0	4.76	63.26
P07996	THBS1	High	[K].MENAELDVPIQSVFTR.[D]	P07996 [174-189]	High	High	1xOxidation [M1]	1	2	112	0	1864.91	2	1.65051e+06	977460	767135	3.1274e+06	4.86196e+06	3.03043e+06	6.69638e+06	5.08141e+06	4.7839e+06	857163	2.4113e+06	1.23465e+06	621732	798077	2.2884e+06	3.44919e+06	2.24089e+06	5.22069e+06	9.89498e+06	1.3573e+06	408787	3.86384e+06	1.67004e+06	1.13841e+07	2.80773e+06	3.69582e+06	2.66744e+06	3.31765e+06	5.95326e+06	1.57165e+07	NaN	233183	2.78785e+06	NaN	NaN	1.00673e+06	1.09714e+06	NaN	2.01992e+06	1.41563e+06	2.44531e+06	7.88262e+06	5.92171e+06	1.49881e+06	2.76444e+06	3.07155e+06	2.13954e+06	2.72018e+06	1.38861e+06	1.09602e+07	3.2013e+06	6.20987e+06	1.20964e+06	7.78455e+06	2.78367e+06	8.7294e+06	1.85709e+06	3.31715e+06	2.21325e+06	1.61786e+06	4.18675e+06	5.33356e+06	7.99934e+06	4.43857e+06	3.46945e+06	7.36584e+06	5.99382e+06	293424	2.24937e+06	1.74636e+06	744433	3.57629e+06	3.05463e+06	7.78481e+06	8.19536e+06	1.29597e+06	2.62866e+06	2.19214e+06	2.13347e+06	1.23981e+06	1.1008e+06	5.49014e+06	NaN	0	0	1.912e-06	4.647e-13	12.45	705.1	621.8	621.8	3.58845e-13	4.58739e-14	0	0	1.299e-11	1.57686e-12	0	0	5.45	58.78
P37837	TALDO1	High	[R].MESALDQLK.[Q]	P37837 [11-19]	High	High	1xOxidation [M1]	1	1	7	0	1050.51	1	1.15358e+06	1.64325e+06	589364	1.94181e+06	8.40486e+06	784238	1.85507e+06	NaN	7.02312e+06	NaN	2.65314e+06	4.75561e+06	466510	971453	2.06554e+06	821952	NaN	797606	NaN	NaN	1.12423e+06	1.41144e+06	689314	3.21055e+07	NaN	4.44381e+06	NaN	NaN	NaN	2.18068e+06	2.4003e+06	937135	1.91541e+06	2.07678e+06	NaN	1.28464e+06	NaN	NaN	4.0807e+06	NaN	1.2823e+06	4.99464e+06	NaN	251690	912301	NaN	NaN	834616	3.40089e+06	2.75559e+06	829708	2.9433e+06	4.6603e+06	NaN	678673	1.1149e+06	510259	1.3528e+06	2.49534e+06	NaN	NaN	NaN	1.43681e+06	1.62186e+06	5.93049e+06	2.01891e+07	1.76734e+06	NaN	1.79256e+06	6.0867e+06	2.12934e+06	NaN	NaN	2.012e+06	2.35649e+06	NaN	4.37885e+06	4.74493e+06	4.29474e+06	9.47151e+06	2.24316e+06	1.86179e+06	NaN	0	0	1.642e-05	0.0003181	3.65	358.9	196.3	196.3	0.000224351	1.38468e-06	1.33116e-06	9.56892e-05	0.00805761	0.000198688	0.000198613	0.00219648	1.77	30.95
Q3LXA3	DAK	High	[K].MATADEIVK.[L]	Q3LXA3 [231-239]	High	High		1	2	96	0	977.497	5	6.21562e+06	4.68366e+06	2.90659e+06	7.96982e+06	3.16586e+06	3.61903e+06	9.3541e+06	1.73802e+06	4.78275e+06	1.62731e+06	6.90946e+06	1.41001e+07	3.26791e+06	2.83736e+06	3.16249e+06	1.92882e+06	2.77932e+06	3.06924e+06	1.31009e+07	4.92797e+06	2.65862e+06	8.06771e+06	4.6034e+06	1.05324e+07	5.55131e+06	6.58328e+06	4.36249e+06	1.92773e+06	1.04012e+07	3.00342e+07	1.81532e+06	4.57783e+06	3.96402e+06	3.10976e+07	3.70845e+06	3.64117e+06	3.70132e+06	1.10966e+07	4.7981e+06	2.09414e+07	3.68671e+06	6.01502e+06	1.19161e+07	1.38451e+06	7.41473e+06	2.86476e+06	2.93962e+06	1.08599e+07	4.94629e+06	1.10059e+07	6.11791e+06	5.51597e+06	1.15605e+07	7.50802e+06	3.17121e+06	10456945	4.3083e+06	23812579	1.04678e+07	5.3552e+06	2.87625e+07	1.07577e+07	8.34068e+06	2.37464e+07	2.96497e+07	2.31216e+06	6.17872e+06	5.13753e+06	6.72979e+06	2.47031e+06	8.5387e+06	1.51882e+07	2.02328e+07	2.09786e+07	6.66017e+06	1.09752e+07	1.08421e+07	2.64479e+06	6.89718e+07	2.44843e+07	943714	1.23467e+06	NaN	0	0	1.089e-05	3.706e-05	4.18	453.8	223.3	223.3	6.66298e-05	1.05545e-06	8.58006e-07	5.80653e-05	0.00240626	1.46999e-05	1.45492e-05	0.000335233	2.07	28.44
P20848	SERPINA2	High	[R].MLSLGTK.[A]	P20848 [89-95]	n/a	High	1xOxidation [M1]	1	1	5	0	765.418	1	362638	1.10761e+06	NaN	883568	NaN	NaN	NaN	NaN	1.41935e+06	NaN	NaN	1.19682e+06	NaN	NaN	NaN	755570	NaN	231040	NaN	616065	568969	NaN	NaN	NaN	NaN	NaN	NaN	NaN	NaN	NaN	NaN	NaN	NaN	NaN	936449	NaN	NaN	1.08558e+06	1.33492e+06	1.22087e+06	947038	NaN	2.02736e+06	NaN	NaN	NaN	NaN	NaN	NaN	NaN	NaN	NaN	9.94708e+06	5.43943e+07	NaN	6.45166e+06	453675	NaN	3.53703e+06	NaN	NaN	NaN	436416	NaN	1.52143e+06	524109	1.91843e+06	795247	NaN	NaN	NaN	NaN	NaN	2.18199e+06	1.83721e+06	2.20309e+06	NaN	NaN	5.15821e+06	3.02854e+06	491527	2.1004e+06	NaN	0	0	0.0005891	0.007788	NaN	NaN	NaN	NaN	NaN	NaN	NaN	NaN	NaN	NaN	NaN	NaN	1.55	24.88
A8K2U0	A2ML1	High	[R].SSSNMAIVEVK.[M]	A8K2U0 [1360-1370]	High	High	1xOxidation [M5]	1	2	16	0	1180.59	0	NaN	NaN	NaN	NaN	3.48008e+06	NaN	NaN	NaN	2.84979e+06	NaN	NaN	NaN	NaN	NaN	NaN	NaN	NaN	NaN	NaN	NaN	4.46805e+06	NaN	NaN	9.00133e+06	266238	NaN	NaN	NaN	NaN	1.53669e+06	NaN	NaN	NaN	NaN	NaN	522411	783220	NaN	NaN	1.20502e+06	1.98723e+06	2.92903e+06	NaN	NaN	NaN	NaN	NaN	833677	NaN	3.90338e+06	730475	5.70795e+06	NaN	NaN	NaN	976017	565827	694859	641274	1.77549e+06	NaN	NaN	NaN	NaN	NaN	8.44217e+06	NaN	NaN	NaN	NaN	NaN	NaN	NaN	NaN	NaN	NaN	NaN	NaN	NaN	NaN	NaN	NaN	NaN	0	1360	1.912e-06	2.163e-05	2.89	302.9	158	158	0.00127798	3.89081e-05	3.87533e-05	0.000200618	0.0442674	0.00107319	0.0010729	0.00959171	1.76	25.33
P05164-2	MPO	High	[R].SSEMPELTSMHTLLLR.[E]	P05164-2 [311-326]	High	High	1xOxidation [M]	1	3	25	0	1860.92	1	NaN	NaN	NaN	NaN	NaN	NaN	NaN	NaN	NaN	NaN	NaN	NaN	NaN	NaN	486861	NaN	NaN	NaN	1.78073e+06	NaN	NaN	NaN	341559	NaN	NaN	NaN	605174	418654	NaN	NaN	NaN	NaN	NaN	NaN	NaN	635607	1.5959e+06	NaN	NaN	NaN	NaN	NaN	1.08723e+06	NaN	NaN	NaN	NaN	NaN	NaN	NaN	NaN	NaN	3.15845e+06	NaN	NaN	1.29258e+06	NaN	3.31899e+06	1.20782e+06	NaN	NaN	1.38988e+06	NaN	NaN	NaN	NaN	NaN	NaN	NaN	813536	NaN	NaN	NaN	NaN	NaN	NaN	1.89273e+06	NaN	NaN	NaN	NaN	NaN	NaN	0	311	1.912e-06	1.399e-09	7.76	516.7	510.8	398.4	1.72938e-08	1.5574e-09	0	0	6.26027e-07	6.40321e-08	0	0	3.52	48.87
Q9Y644	RFNG	High	[K].MSVEYDK.[F]	Q9Y644 [127-133]	n/a	High		1	1	4	0	871.387	2	369422	NaN	470025	NaN	NaN	213869	475841	231622	337995	NaN	854692	579330	358636	NaN	79664.2	205730	NaN	NaN	832880	414478	595404	NaN	209599	NaN	554268	NaN	311222	368963	NaN	1.88727e+06	NaN	NaN	670906	4.65803e+06	1.36205e+06	NaN	257485	1.47164e+06	1.21393e+06	2.77646e+06	NaN	474416	NaN	NaN	NaN	457632	706044	NaN	436866	NaN	369065	851188	3.83161e+06	NaN	313852	620756	357795	NaN	2.48493e+06	550853	NaN	NaN	907987	1.16855e+06	7.1062e+06	NaN	301037	NaN	NaN	865714	817651	NaN	NaN	2.59466e+06	780519	NaN	NaN	8.12306e+06	1.06008e+07	7.24626e+06	NaN	NaN	NaN	0	0	0.0001713	0.002071	NaN	NaN	NaN	NaN	NaN	NaN	NaN	NaN	NaN	NaN	NaN	NaN	1.25	23.61
P45974-1	USP5	High	[R].SSENPNEVFR.[F]	P45974-1 [453-462]	High	High		1	2	13	0	1178.54	1	1.14296e+06	NaN	NaN	1.06477e+06	1.28783e+06	NaN	NaN	NaN	NaN	NaN	NaN	NaN	583447	NaN	NaN	NaN	NaN	NaN	1.54759e+06	NaN	NaN	1.0648e+06	593785	NaN	1.19841e+06	NaN	NaN	NaN	1.54845e+06	NaN	NaN	769125	777748	NaN	NaN	616651	916895	NaN	1.29431e+06	NaN	NaN	1.50997e+06	NaN	NaN	787111	NaN	NaN	NaN	NaN	NaN	NaN	NaN	NaN	NaN	NaN	NaN	NaN	NaN	NaN	NaN	3.6433e+06	2.0845e+06	975442	NaN	NaN	NaN	1.6046e+06	NaN	NaN	NaN	2.15549e+06	NaN	NaN	2.63114e+06	1.64014e+06	NaN	NaN	NaN	NaN	NaN	NaN	NaN	NaN	0	453	1.912e-06	1.624e-05	3.42	386.1	243.3	243.3	0.000378778	2.50705e-06	2.47283e-06	0.000133422	0.00303177	5.58664e-05	5.57675e-05	0.000878092	2.28	27.92
Q8N392-1	ARHGAP18	High	[K].SSENSQEDQEVVVVK.[E]	Q8N392-1 [88-102]	High	High		1	2	5	0	1676.8	0	NaN	NaN	NaN	NaN	NaN	NaN	NaN	NaN	NaN	NaN	NaN	1.70182e+06	NaN	NaN	378879	372294	NaN	NaN	994058	NaN	NaN	NaN	NaN	NaN	NaN	NaN	NaN	NaN	NaN	1.49269e+06	NaN	NaN	NaN	NaN	NaN	NaN	NaN	NaN	NaN	NaN	NaN	NaN	NaN	NaN	NaN	NaN	NaN	NaN	NaN	NaN	NaN	NaN	NaN	NaN	NaN	NaN	NaN	NaN	NaN	NaN	NaN	NaN	2.20765e+06	NaN	NaN	NaN	NaN	NaN	NaN	NaN	NaN	NaN	1.41235e+06	NaN	NaN	NaN	NaN	NaN	8.61383e+06	NaN	NaN	NaN	NaN	0	0	1.912e-06	1.989e-08	7.65	545	462.7	462.7	2.25838e-08	2.05e-09	0	0	1.8087e-07	1.41088e-08	0	0	2.26	29.14
O43493-1	TGOLN2	High	[K].SSEPTEDVEPK.[E]	O43493-1 [314-324]	High	High		1	6	27	0	1217.55	2	1.4797e+06	771137	852749	993494	1.05947e+06	1.14951e+06	1.11911e+06	NaN	614240	1.54122e+06	2.20505e+06	3.33878e+06	1.64506e+06	1.73933e+06	2.18483e+06	1.31369e+06	2.29152e+06	1.33862e+06	3.55639e+06	NaN	960823	1.37373e+06	1.24097e+06	5.01513e+06	1.54024e+06	1.45324e+06	2.67984e+06	1.75443e+06	3.0387e+06	6.87665e+06	3.08842e+06	1.36027e+06	2.76565e+06	7.0499e+06	573242	870861	4.39985e+06	4.99642e+06	2.11919e+06	NaN	1.00132e+06	NaN	3.79211e+06	629925	1.39542e+06	437009	704922	9.49173e+06	980209	6.0218e+06	3.36218e+06	1.49835e+06	3.5276e+06	5.24387e+06	1.25032e+06	2.85731e+06	1.81711e+06	1.20407e+07	1.51982e+06	9.586e+06	6.42875e+06	3.81076e+06	4.63464e+06	4.4131e+06	1.9524e+06	602249	NaN	1.3709e+06	1.32378e+06	7.09579e+06	2.58466e+06	3.89359e+06	8.10917e+06	8.59375e+06	934108	5.04126e+06	NaN	3.67157e+06	2.02394e+07	1.0022e+06	1.73234e+06	6.05778e+06	NaN	0	0	3.779e-06	2.543e-05	3.81	414.7	299	299	0.000155459	1.05545e-06	7.04405e-07	4.98604e-05	0.00559673	0.000106462	0.000106405	0.0013673	2.29	21.84
Q14767	LTBP2	High	[R].SSEVYAQLCNVAR.[I]	Q14767 [1628-1640]	High	High	1xCarbamidomethyl [C9]	1	1	26	0	1496.72	3	2.21663e+06	412411	NaN	1.70871e+06	1.26033e+06	1.23412e+06	1.29168e+06	NaN	NaN	1.29277e+06	1.25909e+06	1.77394e+06	1.8153e+06	2.41749e+06	NaN	544045	1.35241e+07	NaN	2.08766e+07	5.4835e+06	5.44151e+06	3.20442e+06	873667	1.68321e+06	NaN	2.35476e+06	1.93346e+06	686235	3.54569e+06	4.32964e+07	1.4179e+06	1.16786e+06	821232	1.89302e+06	NaN	818500	3.78039e+06	NaN	3.04124e+06	2.48511e+06	3.32486e+06	NaN	2.42118e+07	NaN	1.39813e+06	1.74646e+06	1.59813e+06	1.62498e+06	1.6792e+06	3.66647e+06	2.07528e+06	6.0344e+06	2.14509e+06	NaN	560124	NaN	NaN	8.27662e+06	NaN	NaN	NaN	7.43262e+06	3.11118e+06	1.43647e+06	3.58735e+06	2.87622e+06	NaN	1.86726e+06	759782	NaN	2.513e+06	1.22811e+06	793220	NaN	NaN	NaN	4.90932e+06	2.34388e+06	3.36541e+06	NaN	NaN	2.20533e+06	NaN	0	0	1.912e-06	6.295e-08	11.83	662.7	445	445	1.49503e-12	2.21589e-13	0	0	5.41193e-11	8.27877e-12	0	0	3.49	40.44
Q9H2A2-1	ALDH8A1	High	[R].SSFANQGEICLCTSR.[I]	Q9H2A2-1 [278-292]	High	High	2xCarbamidomethyl [C10;C12]	1	2	4	0	1729.76	0	NaN	1.01293e+06	1.01062e+06	1.19956e+06	5.38296e+06	583551	NaN	449451	3.21379e+06	NaN	NaN	1.56426e+06	612508	NaN	NaN	631182	NaN	NaN	NaN	NaN	NaN	NaN	NaN	5.15406e+06	NaN	NaN	NaN	NaN	NaN	NaN	NaN	NaN	NaN	NaN	NaN	NaN	NaN	NaN	NaN	NaN	NaN	NaN	NaN	454778	NaN	NaN	NaN	NaN	NaN	NaN	NaN	NaN	NaN	NaN	NaN	NaN	NaN	NaN	NaN	NaN	NaN	NaN	NaN	NaN	NaN	3.80787e+06	1.3171e+06	NaN	NaN	NaN	NaN	NaN	NaN	NaN	NaN	NaN	NaN	NaN	NaN	NaN	NaN	NaN	NaN	0	0	1.912e-06	6.78e-10	10.36	681.8	614.7	614.7	4.39628e-11	5.2199e-12	0	0	3.52091e-10	4.34414e-11	0	0	4.06	39.74
P09467	FBP1	High	[K].SSFATCVLVSEEDK.[H]	P09467 [88-101]	High	High	1xCarbamidomethyl [C6]	1	1	181	0	1571.73	1	759969	NaN	NaN	684767	2.21135e+06	NaN	NaN	NaN	1.4166e+06	NaN	3.44042e+06	NaN	2.40605e+06	1.05615e+06	980505	NaN	NaN	NaN	NaN	NaN	NaN	1.40386e+06	1.84469e+06	NaN	NaN	NaN	NaN	NaN	1.82764e+06	NaN	1.10727e+06	NaN	498605	NaN	4.17398e+06	NaN	NaN	NaN	NaN	NaN	NaN	NaN	NaN	NaN	NaN	NaN	NaN	1.22952e+06	NaN	NaN	861259	NaN	NaN	NaN	NaN	NaN	NaN	NaN	NaN	NaN	NaN	NaN	1.54871e+06	NaN	1.1751e+07	2.34577e+06	NaN	567943	740587	1.80404e+06	NaN	1.30992e+06	NaN	NaN	8.97492e+06	NaN	NaN	3.97298e+06	1.70269e+07	21131167	1.4837e+06	NaN	NaN	0	88	1.912e-06	4.499e-10	13.83	781.3	600.3	600.3	1.49503e-14	2.2794e-15	0	0	5.41193e-13	8.37292e-14	0	0	4.12	43.95
Q9UGT4	SUSD2	High	[K].MSSPTDASVICR.[F]	Q9UGT4 [85-96]	High	High	1xCarbamidomethyl [C11];1xOxidation [M1]	1	1	156	0	1339.6	1	2.06129e+06	NaN	1.77451e+06	3.42888e+06	NaN	NaN	NaN	462315	NaN	2.16771e+06	2.91863e+06	5.20212e+06	NaN	3.66983e+06	533910	401541	NaN	651104	NaN	NaN	1.84933e+06	1.27915e+06	907538	NaN	NaN	1.0207e+06	NaN	NaN	1.47382e+06	1.80615e+06	2.4868e+07	2.2442e+06	1.70989e+06	3.02606e+06	NaN	1.69831e+06	1.49008e+06	NaN	1.64421e+06	2.5769e+06	3.89383e+06	NaN	1.87878e+06	NaN	1.45283e+06	NaN	NaN	1.51986e+06	1.56108e+06	NaN	1.05637e+06	2.11411e+06	2.27813e+06	2.90692e+06	NaN	1.88281e+06	NaN	2.41913e+06	2.25211e+06	2.25976e+06	NaN	3.78794e+06	2.28098e+06	NaN	4.88645e+06	NaN	NaN	1.1807e+06	834912	NaN	1.95477e+06	NaN	988543	NaN	NaN	NaN	4.96368e+06	3.82073e+06	NaN	3.50893e+06	NaN	2.29532e+06	NaN	0	0	1.912e-06	2.762e-07	10.83	610.3	444.4	444.4	1.49503e-11	1.77568e-12	0	0	5.41193e-10	6.22363e-11	0	0	3.36	28.04
Q9UGT4	SUSD2	High	[K].MSSPTDASVICR.[F]	Q9UGT4 [85-96]	High	High	1xCarbamidomethyl [C11]	1	1	127	0	1323.6	5	9.08971e+06	9.50136e+06	1.08021e+07	3.29497e+07	NaN	NaN	8.54532e+06	1.02625e+06	NaN	1.58269e+07	1.95856e+07	3.15861e+07	8.48427e+06	1.98704e+07	NaN	NaN	NaN	363258	1.17403e+06	1.21246e+07	1.49915e+07	1.52943e+07	6.22165e+06	NaN	NaN	2.02029e+07	872927	NaN	NaN	7.96405e+06	6.11168e+06	2.44923e+07	1.20096e+07	8.01883e+07	1.3295e+07	2.35428e+07	1.24863e+07	3.22494e+07	6.92643e+07	5.93941e+07	4.83055e+07	NaN	5.16387e+06	650374	1.92487e+06	2.10203e+06	1.87828e+06	3.80966e+06	2.94627e+07	7.51794e+07	7909629	2.70426e+07	4.96793e+07	6.26627e+07	699795	2.51241e+06	506622	3.39528e+07	23035023	1.77396e+07	6.97298e+07	6.38268e+07	1.37319e+07	1.37584e+07	5.62878e+07	4.1466e+06	1.27127e+06	8.30954e+06	7.22497e+06	1.63548e+07	2.15652e+07	1.45044e+06	3.04989e+06	9.5607e+06	3.35533e+06	48137013	8.67587e+07	2.12987e+07	2.20861e+07	4.17157e+07	6.49748e+06	3.35469e+07	NaN	0	85	1.912e-06	3.129e-08	11.83	654.7	451.7	451.7	1.49503e-12	1.99275e-13	0	0	5.41193e-11	7.1315e-12	0	0	3.85	32.42
P05543	SERPINA7	High	[K].MSSINADFAFNLYRR.[F]	P05543 [42-56]	High	High	1xOxidation [M1]	1	1	26	1	1820.87	1	1.06416e+06	2.89936e+06	NaN	NaN	NaN	1.35513e+06	NaN	730419	1.34526e+06	945112	1.33228e+06	NaN	676024	978119	746285	604253	NaN	835808	2.11643e+06	1.72733e+06	3.04641e+06	1.87429e+06	NaN	1.25795e+06	NaN	1.7215e+06	1.01942e+06	1.20688e+06	2.29491e+06	3.56396e+06	1.44734e+06	1.46544e+06	NaN	2.26801e+06	NaN	1.06643e+06	1.20164e+06	810707	3.10826e+06	2.12975e+06	2.01945e+06	NaN	1.66458e+06	359228	NaN	387629	NaN	NaN	NaN	NaN	1.63978e+06	NaN	NaN	1.54626e+06	910747	2.26606e+06	917153	3.42824e+06	NaN	2.26786e+06	NaN	1.68471e+06	NaN	NaN	NaN	NaN	NaN	NaN	NaN	NaN	NaN	NaN	NaN	NaN	NaN	NaN	NaN	NaN	NaN	NaN	NaN	NaN	NaN	0	0	1.282e-05	9.314e-05	3.59	290.1	290.1	290.1	0.000259332	1.38468e-06	1.30594e-06	9.42729e-05	0.00930267	0.000267332	0.000267127	0.00261902	2.29	50.07
P05543	SERPINA7	High	[K].MSSINADFAFNLYRR.[F]	P05543 [42-56]	High	High		1	1	44	1	1804.88	3	NaN	NaN	NaN	297029	NaN	723043	2.45061e+06	1.18971e+06	938915	7.28484e+06	NaN	360878	100205	179615	447174	409802	761370	1.08018e+06	2.29492e+07	1.07634e+06	1.26627e+06	828189	993351	1.12352e+07	2.84836e+06	308797	3.62635e+06	4.91543e+06	2.6629e+07	7.19754e+06	NaN	238950	891206	NaN	1.98062e+06	NaN	NaN	3.66786e+06	NaN	8.04332e+06	2.04586e+06	4.31388e+06	3.66546e+06	665795	1.91506e+06	650694	4.34806e+06	160556	1.34042e+06	7.75803e+06	4.97363e+06	5.27859e+06	3.25871e+06	6.80579e+06	1.77139e+06	1.39923e+07	848112	NaN	NaN	152150	1.26073e+06	NaN	3.64177e+06	NaN	NaN	5.87426e+06	6.4344e+06	3.79762e+06	NaN	6.76922e+06	6.61716e+06	3.56223e+06	2.76666e+06	411051	592926	495295	887434	1.03677e+06	306935	3.26996e+06	NaN	NaN	NaN	0	42	1.912e-06	4.412e-07	10.36	603.2	531.3	531.3	4.37267e-11	5.18019e-12	0	0	1.58289e-09	1.80291e-10	0	0	1.74	53.05
Q14117	DPYS	High	[R].MSVIWEK.[G]	Q14117 [356-362]	High	High		1	1	28	0	892.46	2	2.67889e+06	731140	NaN	3.05235e+06	NaN	491434	NaN	575254	1.24556e+06	NaN	1.70935e+06	5.97793e+06	1.05369e+06	NaN	916850	320855	NaN	295742	NaN	1.85938e+06	548113	1.20308e+06	796626	3.87915e+06	553345	1.11082e+06	NaN	NaN	4.09068e+06	NaN	1.02807e+06	705627	1.1276e+06	NaN	635166	271064	588024	NaN	1.76558e+06	1.40339e+07	NaN	1.00466e+06	2.2154e+06	398232	NaN	558583	2.30722e+06	1.76966e+06	1.50164e+06	8.08705e+06	NaN	NaN	1.0559e+07	1.05527e+06	645757	NaN	359942	693005	NaN	484513	NaN	656907	NaN	NaN	NaN	NaN	NaN	NaN	NaN	NaN	NaN	1.40497e+06	NaN	NaN	NaN	NaN	NaN	1.0687e+06	NaN	NaN	819606	NaN	NaN	0	0	0.0002337	0.002632	3.04	330.3	155.7	155.7	0.000918981	1.7809e-05	1.77762e-05	0.000206339	0.0322237	0.000829542	0.000829215	0.00752417	1.78	39.61
P05543	SERPINA7	High	[K].MSSINADFAFNLYR.[R]	P05543 [42-55]	High	High	1xOxidation [M1]	1	1	370	0	1664.77	6	2.55554e+06	4.31046e+06	3.36442e+06	6.92994e+06	1.59349e+06	4.05314e+06	5.14214e+06	6.09956e+06	8.01576e+06	3.36524e+06	4.89282e+06	2.15596e+06	NaN	1.6077e+06	3.71906e+06	1.0109e+06	2.09729e+06	1.01978e+06	1.25001e+07	1.11095e+06	2.04107e+06	1.3123e+07	1.83232e+06	2.76162e+06	2.63495e+07	5.99463e+06	5.35901e+06	7.58986e+06	5.71813e+07	1.32623e+07	3.22489e+06	1.52559e+06	1.94466e+06	1.02785e+07	5.79021e+06	567397	4.07571e+06	4.24673e+06	4.08054e+06	1.25894e+07	2.05234e+06	5.86507e+07	1.26614e+07	602445	3.24509e+06	3.39435e+06	2.7918e+07	2.66268e+06	5.26652e+06	1.03669e+07	7.53303e+06	7.16639e+06	1.96886e+06	6.51568e+06	2.35046e+06	6.42936e+06	1.67455e+06	2.38563e+06	1.80622e+06	2.33691e+06	1.80924e+07	1.30962e+07	1.7069e+07	7.44779e+06	1.3429e+07	9.38095e+06	1.73037e+07	655474	660770	2.49302e+06	1.2317e+07	8.71184e+06	1.70265e+07	4.74207e+06	1.06909e+07	1.10002e+07	2.15657e+07	7.74672e+06	4.37587e+06	7.39521e+06	3.93943e+06	1.63564e+06	NaN	0	42	1.912e-06	4.962e-11	11.83	674.8	555.4	555.4	1.49503e-12	2.05742e-13	0	0	5.41193e-11	7.46954e-12	0	0	3.96	58.18
Q96SD1	DCLRE1C	High	[-].MSSFEGQMAEYPTISIDRFDR.[E]	Q96SD1 [1-21]	n/a	High	1xAcetyl [N-Term];1xOxidation [M8]	1	2	1	1	2538.13	0	NaN	NaN	NaN	NaN	NaN	NaN	NaN	NaN	NaN	NaN	NaN	NaN	NaN	NaN	NaN	NaN	NaN	NaN	5.59042e+06	NaN	NaN	NaN	NaN	NaN	NaN	NaN	1.95394e+06	NaN	NaN	NaN	NaN	NaN	NaN	NaN	NaN	NaN	NaN	1.03782e+07	NaN	NaN	NaN	NaN	NaN	932954	NaN	NaN	NaN	NaN	NaN	NaN	NaN	NaN	NaN	NaN	NaN	NaN	NaN	NaN	NaN	NaN	NaN	NaN	NaN	NaN	NaN	NaN	NaN	NaN	NaN	NaN	NaN	NaN	NaN	NaN	NaN	NaN	NaN	5.51103e+06	NaN	NaN	NaN	NaN	NaN	0	0	0.003869	0.04359	NaN	NaN	NaN	NaN	NaN	NaN	NaN	NaN	NaN	NaN	NaN	NaN	2.17	40.74
P05067-11	APP	High	[R].MSQVMREWEEAER.[Q]	P05067-11 [382-394]	n/a	High	2xOxidation [M1;M5]	1	10	2	1	1712.74	1	NaN	NaN	337996	NaN	NaN	NaN	NaN	396196	NaN	NaN	830239	NaN	NaN	NaN	1.07117e+06	NaN	NaN	NaN	NaN	667491	NaN	409640	354054	611740	673978	9.44006e+06	NaN	NaN	NaN	NaN	NaN	NaN	591321	1.43309e+06	863717	NaN	NaN	NaN	NaN	2.13669e+06	NaN	1.22859e+06	NaN	384847	556985	NaN	NaN	NaN	725531	NaN	650873	NaN	NaN	1.68805e+06	NaN	2.16293e+06	NaN	NaN	NaN	NaN	NaN	NaN	723961	936709	1.40096e+06	NaN	879062	NaN	508903	NaN	NaN	1.38021e+06	NaN	NaN	NaN	1.62356e+06	2.8439e+06	NaN	1.62433e+06	2.18945e+06	980671	NaN	NaN	0	0	1.642e-05	0.000257	NaN	NaN	NaN	NaN	NaN	NaN	NaN	NaN	NaN	NaN	NaN	NaN	2.52	26.16
P05067-11	APP	High	[R].MSQVMREWEEAER.[Q]	P05067-11 [382-394]	High	High	1xOxidation [M]	1	10	32	1	1696.74	2	715520	379953	1.63572e+06	3.38355e+06	3.03539e+06	NaN	1.88937e+06	NaN	7838544	3.00015e+06	2.98351e+06	2.101e+06	NaN	3.27165e+06	1.93781e+06	1.47054e+06	520261	376022	4.2976e+06	2.35746e+06	616221	990060	1.2453e+06	1.73394e+06	NaN	2.08592e+06	777884	NaN	4.68535e+06	2.30383e+06	NaN	NaN	NaN	NaN	3.33408e+06	2.25542e+06	2.43043e+06	3.02286e+06	NaN	NaN	1.44234e+06	1.98051e+06	8.85427e+06	284488	8.45247e+06	NaN	2.3409e+06	3.72077e+06	2.22787e+06	4.7014e+06	1.9545e+06	7.23453e+06	2.63486e+06	NaN	2.12242e+06	8.86355e+06	568683	5.59022e+06	4.83768e+06	NaN	NaN	NaN	NaN	NaN	6.44909e+06	1.01258e+06	3.46937e+06	NaN	2.4927e+06	601941	1.78301e+06	3.89346e+06	5.76287e+06	NaN	761303	NaN	2.62502e+07	4.88224e+06	7.66235e+06	NaN	NaN	2.14854e+06	NaN	0	382	1.912e-06	8.745e-07	4.13	401.8	369.3	231	7.43231e-05	1.05545e-06	8.18116e-07	5.59378e-05	0.00268337	2.61913e-05	2.60078e-05	0.000317679	2.09	28.87
P05067-11	APP	High	[R].MSQVMREWEEAER.[Q]	P05067-11 [382-394]	High	High		1	10	33	1	1680.75	2	2.08655e+06	746224	1.25826e+06	841040	NaN	960218	478926	965709	NaN	1.55283e+06	3.46547e+06	1.68536e+06	1.59659e+06	1.4332e+06	3.0709e+06	619730	766209	719415	3.03757e+06	1.01964e+06	898111	3.45404e+06	488699	NaN	796913	1.09548e+06	1.78827e+06	NaN	2.78505e+06	3.57177e+06	NaN	NaN	538764	NaN	NaN	424685	998615	NaN	3.19438e+06	NaN	NaN	NaN	8.84089e+06	1.0398e+06	6.41412e+06	NaN	2.0488e+06	NaN	1.50973e+06	NaN	2.13612e+06	NaN	4.05539e+06	5.20391e+06	3.61896e+06	1.35016e+07	1.80544e+06	NaN	NaN	NaN	4.58057e+06	NaN	NaN	1.45836e+06	4.15435e+06	NaN	NaN	475109	636653	NaN	2.96338e+06	1.86793e+06	3.86978e+06	NaN	740162	NaN	NaN	NaN	NaN	NaN	NaN	NaN	NaN	0	382	1.912e-06	1.09e-08	9.03	665.6	424.2	424.2	9.35068e-10	6.94042e-11	0	0	3.38491e-08	1.81785e-09	0	0	3.66	36.52
P05067-11	APP	High	[R].MSQVMR.[E]	P05067-11 [382-387]	High	High		1	10	26	0	751.359	0	NaN	NaN	NaN	NaN	NaN	NaN	NaN	NaN	NaN	NaN	NaN	NaN	NaN	NaN	NaN	NaN	NaN	NaN	NaN	NaN	NaN	NaN	NaN	NaN	NaN	NaN	NaN	NaN	NaN	NaN	NaN	NaN	NaN	NaN	NaN	NaN	NaN	NaN	NaN	NaN	NaN	NaN	NaN	NaN	NaN	NaN	NaN	NaN	NaN	NaN	NaN	NaN	NaN	NaN	NaN	NaN	NaN	NaN	NaN	NaN	NaN	NaN	412032	NaN	659464	NaN	381453	NaN	210990	205871	267963	NaN	163166	NaN	NaN	NaN	865814	643495	NaN	NaN	580167	NaN	NaN	0	0	0.0009675	0.01454	2.63	277.9	146.1	146.1	0.00236352	7.29044e-05	7.2716e-05	0.000452011	0.079012	0.00226239	0.00226208	0.0181039	1.31	20.47
P03950	ANG	High	[K].SSFQVTTCK.[L]	P03950 [98-106]	High	High	1xCarbamidomethyl [C8]	1	1	57	0	1057.5	2	2.99863e+06	1.40458e+06	662859	NaN	NaN	258238	433990	NaN	5.90308e+06	NaN	1.6513e+06	2.36247e+06	300333	566483	978839	121240	NaN	375377	NaN	903921	5.29026e+06	970340	1.74634e+06	1.3173e+06	NaN	1.55469e+06	1.49154e+06	NaN	682344	1.19923e+06	NaN	1.08185e+06	3.87018e+06	2.2737e+07	376818	2.16689e+06	950224	5.39493e+06	1.77545e+06	1.26425e+07	2.75114e+06	673504	2.23341e+06	NaN	1.95208e+06	NaN	722546	1.64995e+06	5.08149e+06	7.17165e+06	1.2098e+07	2.89846e+06	4.10219e+06	4.78379e+06	NaN	536711	NaN	2.5434e+06	5.94459e+06	2.2246e+06	3.75774e+06	1.03548e+07	1.03963e+06	6.09466e+06	1.0391e+07	NaN	NaN	3.5155e+06	5.09472e+06	1.19456e+07	6.51332e+06	NaN	1.73298e+06	1.95078e+06	1.2565e+06	NaN	3.41882e+06	2.59345e+06	2.60836e+07	1.26345e+06	1.8321e+06	NaN	NaN	0	98	1.169e-05	4.872e-05	5.47	487.8	342.4	342.4	3.37343e-06	1.05545e-06	1.03819e-06	6.51678e-05	2.70171e-05	1.89086e-06	1.5525e-06	6.64011e-05	2.12	24.57
P06702	S100A9	High	[K].MSQLER.[N]	P06702 [5-10]	High	High	1xOxidation [M1]	1	1	452	0	779.372	18	1.22775e+07	2.16097e+07	8.16784e+06	1.32307e+07	669566	1.36335e+06	4.7325e+06	7.82621e+06	3.50196e+06	3.50865e+06	2.10511e+07	2.10433e+07	1.41319e+06	2.2282e+06	846631	8.69473e+06	661020	5.32575e+06	1.15198e+07	13685746	1.63998e+07	3.49289e+06	6.4621e+06	6.43081e+06	3.49277e+06	7.98963e+07	5.40844e+06	4.51723e+06	1.83343e+06	4.3885e+07	7.45748e+06	1.29328e+06	2.17303e+06	8.22428e+07	3.21497e+06	1.65524e+06	1.90347e+06	4.81266e+06	7.31627e+06	1.02159e+07	6.59964e+06	1.03292e+06	3.56666e+07	2.7406e+06	2.58972e+07	2.32283e+06	4.53e+06	4.50465e+07	1.94964e+06	1.29296e+07	1.75018e+06	7.93117e+06	6.29607e+07	9.99862e+07	1.27923e+07	4.1322e+07	1.21368e+07	9.78354e+06	2.90469e+07	1.21258e+07	1.17047e+07	1.02424e+07	3.72196e+06	3.38889e+07	1.90984e+07	5.97405e+06	6.76019e+07	5.31475e+06	7.58106e+06	1.28641e+07	4.24603e+06	7.0459e+07	5.4294e+06	3.32594e+07	6.36225e+06	5.07938e+07	4.56916e+07	2.26296e+07	2.31745e+07	5.97726e+07	1.76121e+07	2.34818e+07	NaN	0	0	0.0003311	0.00377	4.11	408.3	125	125	7.82329e-05	1.05545e-06	7.79534e-07	5.39636e-05	0.00282415	3.69008e-05	3.68854e-05	0.000503094	1.21	17.06
P06702	S100A9	High	[K].MSQLER.[N]	P06702 [5-10]	High	High		1	1	399	0	763.377	18	2.27596e+07	4.6829e+07	3.12486e+07	3.2136e+07	1.38931e+06	4.01234e+06	1.06092e+07	2.55276e+07	4.94678e+06	8.73676e+06	2.17795e+07	7.6027e+07	4.22855e+06	3.07328e+06	1.70311e+06	2.08012e+07	2.01265e+06	1.41295e+07	1.56196e+07	4.36709e+07	3.79771e+07	1.69314e+07	2.12591e+07	1.32262e+07	4.28394e+06	4.60956e+07	1.44669e+07	8.55577e+06	3.93986e+06	7.97295e+07	1.37456e+07	2.40515e+06	2.17129e+06	2.02549e+08	5.47688e+06	3.75093e+06	2.90547e+06	8.23593e+06	1.91088e+07	1.97739e+07	6.09397e+06	2.49141e+06	1.17235e+08	1.05106e+07	7.59641e+07	5.10913e+06	5.56559e+07	1.36418e+08	4.13619e+06	1.96056e+07	5.03624e+06	1.30369e+07	2.2511e+08	4.66526e+08	3.61196e+07	9.49992e+07	3.46228e+07	2.39241e+07	7.52101e+07	4.5932e+07	1.90116e+07	6.92882e+06	7.29035e+06	5.99096e+07	6.70305e+07	9.17825e+06	2.24968e+08	1.07e+07	2.2008e+07	5.18538e+07	5.39511e+06	2.04218e+08	6.47673e+06	1.26379e+08	1.69148e+07	7.39913e+07	2.18335e+08	50066387	3.16263e+07	1.98715e+08	1.98186e+07	5.637e+07	NaN	0	5	0.0004315	0.005407	3.69	410.8	126	126	0.000204423	1.38468e-06	1.3461e-06	9.65251e-05	0.007347	0.000173626	0.000173495	0.00204624	1.46	22.47
Q96FQ6	S100A16	High	[K].SSFR.[E]	Q96FQ6 [36-39]	High	n/a		1	1	3	0	496.251	1	198945	NaN	NaN	NaN	NaN	NaN	NaN	122654	NaN	NaN	458501	NaN	NaN	NaN	NaN	87239	NaN	88216.3	NaN	NaN	261804	NaN	272135	NaN	263626	394972	384657	NaN	234459	713725	NaN	290079	513121	NaN	NaN	NaN	NaN	NaN	NaN	NaN	NaN	NaN	NaN	NaN	NaN	NaN	NaN	NaN	NaN	NaN	NaN	NaN	NaN	NaN	NaN	NaN	NaN	NaN	NaN	NaN	NaN	NaN	NaN	NaN	NaN	NaN	NaN	NaN	NaN	NaN	NaN	NaN	NaN	NaN	NaN	NaN	NaN	NaN	NaN	NaN	NaN	NaN	NaN	0	36	NaN	NaN	1.56	222.9	222.9	222.9	0.0275634	0.00109884	0.00109863	0.00666508	0.210503	0.00838121	0.00838098	0.0680919	NaN	22.58
Q9UHC6-1	CNTNAP2	High	[K].MSQIDISSGSGLNDGQWHEVR.[F]	Q9UHC6-1 [442-462]	n/a	High		1	1	1	0	2316.07	0	NaN	NaN	NaN	NaN	NaN	NaN	NaN	NaN	NaN	NaN	NaN	NaN	NaN	NaN	NaN	NaN	NaN	NaN	NaN	NaN	NaN	NaN	NaN	NaN	NaN	NaN	NaN	NaN	NaN	NaN	NaN	NaN	NaN	NaN	NaN	NaN	NaN	NaN	NaN	NaN	NaN	NaN	NaN	NaN	NaN	NaN	NaN	NaN	NaN	NaN	NaN	NaN	NaN	NaN	NaN	NaN	NaN	NaN	NaN	NaN	NaN	NaN	NaN	1.59608e+06	NaN	NaN	NaN	NaN	NaN	NaN	NaN	NaN	2.40889e+06	NaN	NaN	NaN	NaN	4.60254e+06	2.74396e+06	NaN	NaN	NaN	NaN	0	0	1.912e-06	6.305e-16	NaN	NaN	NaN	NaN	NaN	NaN	NaN	NaN	NaN	NaN	NaN	NaN	7.02	44.76
A0A087WSZ0	IGKV1D-8	High	[R].MSQGISSYLAWYQQKPGK.[A]	A0A087WSZ0 [47-64]	n/a	High	1xOxidation [M1]	1	1	1	0	2088.02	0	NaN	NaN	358734	1.48089e+06	NaN	2.01898e+06	NaN	NaN	NaN	1.41227e+06	NaN	855551	674998	NaN	NaN	816954	NaN	411145	NaN	NaN	NaN	2.47024e+06	NaN	NaN	NaN	2.13026e+06	943851	NaN	NaN	NaN	NaN	NaN	NaN	4.14924e+06	NaN	NaN	NaN	NaN	1.09009e+06	NaN	2.92703e+06	NaN	NaN	NaN	NaN	2.18964e+06	NaN	NaN	NaN	NaN	NaN	4.06442e+06	NaN	1.4614e+06	1.60229e+06	NaN	935734	1.30967e+06	NaN	3.53572e+06	NaN	3.25104e+06	NaN	NaN	2.35631e+06	NaN	1.69634e+06	NaN	NaN	NaN	1.71943e+07	NaN	NaN	2.88444e+06	3.20917e+06	4.15912e+06	NaN	NaN	NaN	3.79726e+06	NaN	NaN	NaN	0	0	1.642e-05	0.000309	NaN	NaN	NaN	NaN	NaN	NaN	NaN	NaN	NaN	NaN	NaN	NaN	2.97	44.58
A0A087WSZ0	IGKV1D-8	High	[R].MSQGISSYLAWYQQK.[P]	A0A087WSZ0 [47-61]	High	n/a	1xOxidation [M1]	1	1	27	0	1805.85	1	484737	NaN	NaN	NaN	653211	438561	NaN	NaN	735596	NaN	NaN	NaN	NaN	NaN	NaN	NaN	NaN	NaN	NaN	443977	485106	352548	NaN	2.15923e+06	596140	NaN	704890	NaN	NaN	NaN	NaN	NaN	NaN	3.14894e+07	1.68201e+06	NaN	NaN	6.72791e+06	2.37473e+06	NaN	NaN	NaN	NaN	NaN	3.00652e+06	2.26409e+06	NaN	NaN	1.45588e+06	NaN	NaN	1.32299e+06	1.25682e+06	NaN	NaN	NaN	NaN	NaN	1.64571e+06	1.79737e+06	2.96995e+06	NaN	474504	NaN	NaN	2.99389e+06	NaN	802925	397331	4.70611e+06	NaN	2.42513e+06	2.0109e+06	2.21757e+06	3.31609e+06	NaN	NaN	6.42421e+06	5.61662e+06	639088	2.26414e+06	3.02363e+06	NaN	0	47	NaN	NaN	1.65	251.9	213.7	213.7	0.0222792	0.00086365	0.00086357	0.0052259	0.0694622	0.0017864	0.00178639	0.0145465	NaN	55.13
P05543	SERPINA7	High	[K].MSSINADFAFNLYR.[R]	P05543 [42-55]	High	High		1	1	426	0	1648.78	4	2.45295e+06	733801	562218	1.28545e+07	3.30722e+06	9.15e+06	6.47606e+06	7.75339e+06	4.74168e+06	1.17975e+07	1.17753e+07	8.08702e+06	1.37593e+06	5.68588e+06	807300	7.02179e+06	7.97887e+06	4.44468e+06	2.92352e+07	1.56523e+06	742537	2.24584e+07	598245	1.19744e+08	1.10496e+07	9.84925e+06	7.92328e+06	1.31215e+07	3.38416e+07	1.13102e+07	5.86493e+06	504875	1.96968e+06	1.09306e+07	6.72464e+06	610733	4.56461e+06	2.12912e+07	1.80899e+07	3.56042e+07	1.63659e+07	1.47147e+07	1.55904e+07	4.9401e+06	1.78178e+07	8.10885e+06	2.42128e+07	1.29204e+07	3.72044e+06	1.1271e+07	1.05609e+07	8.04254e+06	1.2177e+07	3.41733e+07	7.24448e+06	3.15943e+07	7.54085e+06	1.05252e+07	6.81684e+06	345940	2.82193e+07	1.26305e+07	1.71642e+07	2.97551e+06	6.9075e+06	1.38992e+08	4.4144e+07	7.21678e+06	1.88312e+06	1.48269e+07	1.18597e+07	4.94573e+07	5.5275e+06	9.79478e+06	2.32244e+07	1.95245e+07	3.27034e+07	1.14532e+07	1.66612e+07	2.08671e+07	2.57547e+06	1.29109e+07	NaN	0	42	1.912e-06	8.402e-12	11.83	667	582.7	582.7	1.49503e-12	2.06436e-13	0	0	5.41193e-11	7.50487e-12	0	0	3.98	60.95
Q02252	ALDH6A1	High	[R].SSFRGDTNFYGK.[Q]	Q02252 [489-500]	High	High		1	2	12	1	1378.64	3	401689	439575	NaN	1.45277e+06	NaN	NaN	NaN	579355	474424	NaN	NaN	2.88441e+06	NaN	NaN	1.33846e+06	NaN	416827	NaN	NaN	NaN	894614	954237	2.20402e+06	NaN	NaN	593082	1.04574e+06	1.21087e+06	1.52901e+06	6.206e+06	NaN	528083	878612	1.18094e+06	NaN	1.474e+06	1.4834e+06	NaN	3.19058e+06	NaN	NaN	518024	1.24427e+06	292266	1.49222e+06	NaN	NaN	2.9192e+06	1.51965e+06	NaN	NaN	1.63414e+06	NaN	NaN	353500	1.54936e+06	357251	NaN	NaN	NaN	NaN	1.73365e+06	2.05572e+06	NaN	1.56262e+06	NaN	NaN	NaN	911282	NaN	2.33999e+06	1.20318e+07	NaN	NaN	2.08584e+06	NaN	NaN	NaN	NaN	NaN	NaN	NaN	NaN	0	489	0.0003845	0.004648	2.07	254.2	168.6	168.6	0.00852224	0.000309901	0.000309877	0.00222134	0.0673139	0.001692	0.00169191	0.0140751	1.88	27.34
Q14117	DPYS	High	[R].MSVIWEK.[G]	Q14117 [356-362]	High	High	1xOxidation [M1]	1	1	5	0	908.455	0	1.97373e+06	432674	NaN	1.49122e+06	NaN	415976	NaN	NaN	NaN	880373	NaN	1.75092e+06	NaN	NaN	721182	609736	476244	235506	2.35349e+06	NaN	NaN	2.33242e+06	1.73632e+06	1.17155e+07	3.34578e+06	1.43433e+06	1.59501e+06	1.19484e+06	3.2092e+06	3.75091e+06	1.64351e+06	NaN	1.10479e+06	5.25494e+06	365724	847421	2.15006e+06	2.36645e+06	1.02272e+06	2.8381e+06	NaN	1.62758e+06	4.35753e+06	167853	2.23321e+06	441037	833059	3.15862e+06	NaN	1.75098e+06	NaN	NaN	NaN	1.2469e+06	NaN	2.83999e+06	1.19552e+06	3.22959e+06	1.96485e+06	1.07913e+06	3.47436e+06	4.36609e+06	2.28612e+06	4.27403e+06	3.38665e+06	NaN	2.42693e+06	868051	1.99521e+06	NaN	3.53604e+06	953443	3.12347e+06	1.61688e+06	NaN	3.97145e+06	NaN	NaN	NaN	3.105e+06	NaN	NaN	NaN	0	356	0.0006764	0.009719	2.12	240.1	116.3	116.3	0.00754879	0.000258903	0.000258865	0.00187982	0.217712	0.00859562	0.0085955	0.0701933	1.77	32.11
Q01518-1	CAP1	High	[K].SSEMNVLIPTEGGDFNEFPVPEQFK.[T]	Q01518-1 [434-458]	High	High	1xOxidation [M4]	1	2	6	0	2827.31	0	NaN	NaN	296135	NaN	NaN	NaN	NaN	231907	NaN	NaN	NaN	NaN	NaN	NaN	NaN	NaN	NaN	NaN	NaN	NaN	NaN	NaN	NaN	NaN	NaN	3.28512e+06	NaN	NaN	NaN	NaN	739788	NaN	215335	NaN	NaN	185147	NaN	NaN	NaN	NaN	NaN	NaN	534862	138198	NaN	492368	962815	NaN	NaN	NaN	NaN	NaN	NaN	NaN	NaN	NaN	NaN	NaN	NaN	NaN	NaN	NaN	NaN	NaN	NaN	NaN	1.17935e+06	NaN	NaN	1.18122e+06	NaN	612757	NaN	NaN	NaN	NaN	NaN	NaN	NaN	NaN	NaN	NaN	NaN	0	434	1.912e-06	1.821e-08	11.71	680	680	680	1.95854e-12	2.87146e-13	0	0	7.08985e-11	1.07937e-11	0	0	5.07	66.27
P29972-1	AQP1	High	[R].SSDLTDRVK.[V]	P29972-1 [235-243]	High	High		1	4	107	1	1020.53	4	3.59706e+06	1.82813e+06	3.25754e+06	2.23078e+06	2.24242e+06	1.99416e+06	6.74106e+06	1.29261e+06	1.07609e+07	2.90177e+06	1.22408e+07	1.3654e+07	4.58899e+06	5.31752e+06	9.97767e+06	1.86329e+06	2.24862e+06	3.15764e+06	2.78155e+07	1.68958e+06	5.88017e+06	9.79422e+06	3.73362e+06	1.38905e+07	1.18768e+07	6.17693e+06	2.10938e+07	2.98271e+06	1.86851e+07	2.72231e+07	9.10038e+06	2.97776e+06	7.7329e+06	1.15912e+07	2.75635e+06	4.44621e+06	4.29028e+06	3.2925e+06	1.08377e+07	9.64954e+06	4.77049e+06	7.0645e+06	1.37768e+07	1.21548e+06	6.95848e+06	2.35258e+06	4.96627e+06	5.2038e+06	4.77645e+06	2.97237e+07	1.80776e+07	5.95389e+06	2.56931e+07	2.02257e+07	4.67528e+06	1.69839e+07	6.53654e+06	9.34438e+06	5.09385e+06	4.15989e+06	4.62675e+06	2.41751e+07	3.61366e+06	7.14986e+06	8.84482e+06	8.02715e+06	6.48176e+06	1.89549e+06	6.17714e+06	3.25638e+06	1.67995e+07	8.31444e+06	2.11418e+07	462838	1.81099e+06	5.85797e+06	2.3892e+06	5.56848e+06	2.34834e+07	3.95997e+06	4.78885e+06	4.93317e+06	NaN	0	235	1.912e-06	4.446e-06	8.85	674.8	223.1	223.1	1.42706e-09	1.01097e-10	0	0	5.16589e-08	2.76745e-09	0	0	2.89	19.82
P16278	GLB1	High	[R].SSDPDYLAAVDK.[W]	P16278 [149-160]	High	High		1	2	240	0	1280.6	2	NaN	NaN	467840	NaN	NaN	NaN	2.20244e+06	627062	1.96077e+06	NaN	NaN	NaN	1.02687e+06	820664	396539	504503	1.54366e+06	597021	1.10888e+07	NaN	NaN	NaN	NaN	NaN	NaN	NaN	NaN	NaN	NaN	NaN	NaN	NaN	NaN	NaN	NaN	NaN	NaN	NaN	NaN	NaN	NaN	NaN	1.10768e+06	NaN	NaN	869838	NaN	2.81142e+06	NaN	NaN	NaN	NaN	NaN	7.35942e+06	608060	NaN	NaN	NaN	NaN	NaN	NaN	NaN	NaN	NaN	1.24892e+07	NaN	3.35822e+06	NaN	728330	9.52233e+06	NaN	1.38768e+06	2.39076e+06	NaN	NaN	NaN	NaN	NaN	NaN	7.26939e+06	NaN	2.60076e+06	NaN	0	149	1.912e-06	2.847e-06	10.44	606.9	539.4	539.4	3.6589e-11	4.65393e-12	0	0	1.32451e-09	1.68835e-10	0	0	2.2	38.88
Q92673	SORL1	High	[K].SSDVYVSYDYGK.[S]	Q92673 [132-143]	High	High		1	1	49	0	1382.61	1	984262	NaN	1.40237e+06	1.37633e+06	NaN	2.11891e+06	4.4422e+06	3.73905e+06	NaN	NaN	NaN	NaN	NaN	NaN	NaN	2.14095e+06	1.03024e+06	1.4212e+06	5.10113e+06	NaN	NaN	NaN	NaN	NaN	NaN	NaN	3.47339e+06	NaN	5.34618e+06	14990450	1.84014e+06	1.152e+06	590155	NaN	949613	1.19785e+06	NaN	NaN	NaN	NaN	1.56379e+06	NaN	1.21891e+07	NaN	4.47174e+06	2.85152e+06	1.43345e+06	7.46851e+06	NaN	NaN	NaN	2.18045e+06	NaN	2.02059e+06	1.92027e+06	3.58179e+06	540714	1.82339e+06	NaN	NaN	NaN	1.8345e+06	NaN	3.13087e+06	NaN	NaN	2.97084e+06	NaN	NaN	1.10538e+06	NaN	2.79706e+06	5.80285e+06	3.87026e+06	1.4766e+06	NaN	4.07493e+06	NaN	NaN	NaN	NaN	NaN	NaN	0	0	1.912e-06	2.623e-07	9.44	599.2	468.8	468.8	3.6589e-10	3.11985e-11	0	0	1.32451e-08	9.73452e-10	0	0	3.27	34.69
P50995	ANXA11	High	[R].MTGRDIEK.[S]	P50995 [401-408]	High	High		1	2	42	1	949.477	1	NaN	NaN	NaN	NaN	NaN	NaN	NaN	NaN	NaN	NaN	NaN	NaN	NaN	NaN	464407	NaN	NaN	NaN	NaN	NaN	NaN	NaN	NaN	NaN	908312	NaN	NaN	NaN	NaN	NaN	NaN	NaN	NaN	NaN	NaN	153552	NaN	NaN	205289	365679	145180	NaN	730425	NaN	221361	NaN	364740	NaN	163671	1.88005e+06	478749	NaN	247220	647221	395264	153801	301553	NaN	NaN	NaN	NaN	NaN	292178	303459	176935	218426	224733	55188.9	44687.4	NaN	202232	NaN	NaN	907489	NaN	123079	NaN	228848	NaN	NaN	80026	NaN	NaN	0	401	0.0003864	0.004708	3.42	530.8	165.5	165.5	0.00038201	2.50705e-06	2.46162e-06	0.000132879	0.0136457	0.000443554	0.000443498	0.00400705	1.99	16.84
P18206-2	VCL	High	[K].MTGLVDEAIDTKSLLDASEEAIK.[K]	P18206-2 [709-731]	High	n/a		1	1	1	1	2449.24	0	NaN	NaN	NaN	NaN	NaN	NaN	NaN	NaN	2.57766e+06	NaN	NaN	NaN	NaN	NaN	NaN	NaN	NaN	NaN	NaN	NaN	NaN	NaN	NaN	5.72308e+06	NaN	NaN	NaN	NaN	NaN	NaN	NaN	NaN	NaN	NaN	NaN	NaN	NaN	NaN	NaN	NaN	NaN	NaN	NaN	NaN	NaN	NaN	7.37046e+06	NaN	NaN	NaN	NaN	NaN	NaN	NaN	1.66916e+06	NaN	NaN	NaN	NaN	NaN	NaN	NaN	NaN	NaN	NaN	6.62283e+06	NaN	NaN	NaN	NaN	NaN	NaN	NaN	NaN	NaN	NaN	NaN	NaN	NaN	NaN	NaN	NaN	NaN	0	709	NaN	NaN	1.45	43.9	43.9	43.9	0.0350851	0.00127424	0.00127407	0.00759914	0.574577	0.0360606	0.0360606	0.309832	NaN	44.94
P01591	IGJ	High	[R].SSEDPNEDIVER.[N]	P01591 [47-58]	High	High		1	1	313	0	1389.61	8	1.59441e+08	1.85743e+08	1.73483e+08	9.55577e+07	8.17638e+07	1.75635e+08	5.66387e+08	5.75307e+08	2.60699e+08	1.65983e+08	2.10808e+08	1.28176e+08	1.28774e+08	1.23499e+08	1.10974e+08	3.33017e+08	1.58107e+08	3.8223e+08	9.15243e+08	273610537	1.04106e+08	7.99392e+07	1.97525e+08	6.08314e+07	1.21994e+08	6.03024e+07	4.27938e+08	1.93472e+08	1.60009e+08	2.68889e+08	1.87977e+08	9.86876e+07	1.58699e+08	7.22776e+08	7.71161e+07	120626632	1.50353e+08	1.57061e+08	1.02063e+08	3.95111e+08	2.1487e+08	1.3705e+08	1.4684e+08	1.35192e+08	1.88103e+08	4.80026e+08	4.51209e+07	8.34789e+07	1.52421e+08	1.31158e+08	1.06176e+08	2.19471e+08	1.41856e+08	1.04637e+08	2.21581e+08	1.76665e+08	291510596	1.11536e+08	7.08226e+08	202383180	6.94351e+08	4.20855e+08	1.60809e+08	3.98775e+08	1.41026e+08	1.39754e+08	1.64338e+08	6.84071e+07	92045374	7.54973e+07	3.44711e+08	2.4686e+08	2.58339e+08	836466905	643152668	2.44615e+08	8.51092e+08	1.20515e+08	3.73916e+08	1.1013e+08	2.057e+08	2.63379e+08	NaN	0	47	1.912e-06	4.976e-08	11.44	664.1	465.9	465.9	3.6589e-12	4.78327e-13	0	0	1.32451e-10	1.69859e-11	0	0	3.48	26.65
Q9UM54-6	MYO6	High	[K].SSEELLSALQK.[K]	Q9UM54-6 [905-915]	High	High		1	6	41	0	1204.64	1	NaN	941691	NaN	807184	NaN	1.14798e+06	4.6061e+06	603953	1.94031e+06	1.3978e+06	2.89885e+06	2.41124e+06	1.82834e+06	NaN	3.28077e+06	427227	511337	1.67268e+06	3.75279e+06	NaN	856166	1.94545e+06	1.09263e+06	1.94283e+06	1.39297e+06	1.19306e+06	2.97676e+06	NaN	3.91272e+06	4.21469e+06	NaN	835277	2.66428e+06	3.12192e+06	NaN	1791823	NaN	2.72118e+06	2.3263e+06	7.34784e+06	3.58058e+06	905581	5.84383e+06	501930	2.33661e+06	899991	1.69762e+06	NaN	1.044e+06	2.96421e+06	3.52609e+06	NaN	NaN	5.12364e+06	876479	3.42313e+06	1.43579e+06	3.00643e+06	2.10247e+06	1.11047e+06	3.80061e+06	4.06547e+06	1.7219e+06	NaN	1.03149e+07	1.26687e+06	2.15336e+06	1.43116e+06	NaN	2.82237e+06	5.79604e+06	NaN	4.74738e+06	NaN	2.32972e+06	6.3804e+06	NaN	9.15053e+06	1.08905e+07	1.34546e+07	1.0413e+07	3.3126e+06	NaN	0	0	1.912e-06	3.079e-06	5.56	504.3	336.9	336.9	2.72798e-06	1.05545e-06	1.04994e-06	6.55695e-05	9.87419e-05	1.89086e-06	1.48495e-06	6.44704e-05	2.43	44.67
P54707-2	ATP12A	High	[R].SSEFTHENPLETK.[N]	P54707-2 [243-255]	High	High		1	2	35	0	1518.71	2	963086	509496	3.36071e+06	983742	NaN	457162	869718	444494	574353	589175	1.09845e+06	NaN	NaN	NaN	1.05258e+06	547972	4.54612e+06	794476	3.31967e+06	NaN	NaN	9.59842e+06	1.77432e+06	NaN	733416	1.20875e+06	2.14478e+06	3.17472e+06	4.10922e+06	2.47062e+06	1.94074e+06	7.02163e+06	753178	4.55401e+07	845381	403031	1.14051e+06	3.41651e+06	NaN	2.92694e+06	1.69618e+06	1.29245e+06	1.7987e+07	734626	1.12638e+06	223787	7.57874e+06	587359	NaN	1.80135e+06	NaN	1.2095e+06	6.36847e+06	7.94697e+06	2.14303e+06	2.43875e+06	2.09143e+06	3.1405e+06	NaN	4.03316e+06	NaN	2.80028e+06	971687	6.4199e+06	2.58335e+07	NaN	3.03739e+06	1.92076e+06	4.11167e+06	5.51399e+06	3.65315e+06	5.79119e+06	4.61527e+06	2.68547e+06	NaN	4.37891e+06	1.14072e+07	NaN	2.28047e+06	1.64501e+07	NaN	6.09631e+06	NaN	0	243	1.912e-06	7.182e-09	5.91	478.9	389.4	389.4	1.2215e-06	8.58916e-08	0	0	9.78278e-06	1.89086e-06	1.67898e-06	7.00133e-05	2.62	29.17
P09417	QDPR	High	[K].MTDSFTEQADQVTAEVGK.[L]	P09417 [56-73]	High	High		1	1	12	0	1956.89	0	NaN	456206	NaN	1.20121e+06	NaN	NaN	1.00642e+06	NaN	NaN	NaN	1.83882e+06	NaN	NaN	NaN	NaN	NaN	NaN	NaN	1.60856e+06	NaN	NaN	NaN	NaN	NaN	NaN	NaN	NaN	NaN	NaN	1.80092e+06	NaN	506964	NaN	NaN	1.38096e+06	612634	NaN	NaN	NaN	NaN	NaN	NaN	NaN	NaN	NaN	NaN	NaN	NaN	NaN	NaN	NaN	NaN	NaN	NaN	NaN	NaN	NaN	NaN	NaN	NaN	NaN	NaN	NaN	NaN	1.39349e+06	NaN	NaN	NaN	NaN	NaN	NaN	NaN	790034	2.18987e+06	1.50677e+06	NaN	NaN	NaN	NaN	NaN	NaN	NaN	NaN	0	56	1.912e-06	1.046e-15	14.45	844.5	844.5	844.5	3.55398e-15	4.69658e-16	0	0	2.84633e-14	4.69914e-15	0	0	5.16	46.38
P06748	NPM1	High	[R].MTDQEAIQDLWQWR.[K]	P06748 [278-291]	High	High		1	2	7	0	1819.84	0	NaN	NaN	NaN	NaN	NaN	261855	NaN	NaN	601416	254490	NaN	496383	NaN	NaN	205573	NaN	NaN	NaN	NaN	NaN	NaN	NaN	NaN	NaN	NaN	NaN	NaN	NaN	NaN	NaN	NaN	NaN	NaN	NaN	NaN	195184	NaN	NaN	NaN	NaN	NaN	388685	1.24701e+06	NaN	445417	NaN	457511	NaN	NaN	768106	NaN	NaN	908295	NaN	NaN	679698	NaN	NaN	NaN	NaN	NaN	NaN	NaN	NaN	NaN	759391	793510	NaN	NaN	2.11943e+06	NaN	298554	467266	NaN	NaN	NaN	NaN	1.16948e+06	NaN	NaN	1.02941e+06	934015	NaN	0	278	1.912e-06	6.907e-10	11.37	701.5	588.1	588.1	4.22964e-12	5.43962e-13	0	0	1.32451e-11	1.71349e-12	0	0	4.69	65.71
Q13113	PDZK1IP1	High	[R].SSEHENAYENVPEEEGK.[V]	Q13113 [92-108]	High	High		1	1	157	0	1947.82	0	2.43407e+06	1.45022e+06	2.64375e+06	2.04709e+06	1.3451e+06	1.13956e+06	3.79433e+06	551958	2.23389e+06	1.05719e+06	6.70428e+06	4.98788e+06	3.68432e+06	2.90579e+06	2.3817e+06	974004	826234	1.29338e+06	1.96145e+06	2.69231e+06	3.59848e+06	8.46495e+06	2.62258e+06	1.20944e+06	9.48862e+06	2.69949e+06	2.10411e+06	1.23059e+06	1.14904e+06	2.54627e+06	3.67147e+06	6.6546e+06	2.16387e+07	2.09914e+07	1.19597e+06	3.79799e+06	3.98586e+06	5.72117e+06	7.60459e+06	5.65072e+06	2.30825e+06	2.32014e+06	3.43039e+06	913192	1.04367e+07	550683	2.29315e+06	1.73251e+06	4.38086e+06	1.01721e+07	5.66692e+06	3.53119e+06	8.16849e+06	2.02503e+07	1.06951e+06	2.58973e+06	2.45979e+06	2.54439e+06	2.18241e+06	4.44703e+06	1.4179e+07	2.4693e+07	1.00539e+07	5.76432e+06	1.4764e+07	5.07337e+06	1.72263e+06	623741	1.62096e+06	2.11267e+06	3.12553e+07	2.65196e+06	1.26663e+07	1.45426e+07	6.71914e+06	1.67602e+06	4.70113e+06	4.95457e+06	1.70128e+07	NaN	1.9365e+07	1.00632e+07	NaN	0	92	1.912e-06	4.54e-14	15.25	933.5	788.7	788.7	5.62068e-16	7.97697e-17	0	0	4.50151e-15	6.4826e-16	0	0	5.16	22.81
Q9UBP0-1	SPAST	High	[R].MTDGYSGSDLTALAK.[D]	Q9UBP0-1 [540-554]	High	High		1	4	2	0	1529.72	0	NaN	NaN	NaN	NaN	NaN	NaN	NaN	NaN	NaN	NaN	NaN	NaN	NaN	NaN	NaN	NaN	NaN	NaN	NaN	NaN	NaN	NaN	NaN	NaN	NaN	NaN	NaN	NaN	NaN	NaN	NaN	NaN	NaN	NaN	NaN	NaN	NaN	NaN	1.72625e+06	NaN	NaN	1.86346e+06	NaN	NaN	NaN	NaN	NaN	1.27652e+06	NaN	NaN	NaN	NaN	NaN	3.28968e+06	NaN	1.41838e+06	NaN	1.05727e+06	NaN	NaN	NaN	NaN	NaN	NaN	NaN	NaN	NaN	NaN	NaN	NaN	NaN	NaN	NaN	NaN	NaN	NaN	NaN	NaN	NaN	NaN	NaN	NaN	NaN	0	0	1.912e-06	5.802e-08	3.32	439.3	296.3	296.3	0.000479053	4.83442e-06	4.83314e-06	0.000130628	0.00383378	7.26567e-05	7.26199e-05	0.000990006	2.62	43.26
P05164-2	MPO	High	[R].SSEMPELTSMHTLLLR.[E]	P05164-2 [311-326]	High	High		1	3	67	0	1844.92	4	2.06176e+06	2.2935e+06	NaN	1.69486e+06	2.40978e+06	NaN	592610	458952	3.40789e+06	NaN	2.44567e+06	1.72898e+06	779632	NaN	542967	1.04121e+06	445914	NaN	2.76982e+06	943367	317442	NaN	3.82381e+06	1.51359e+07	301104	1.1017e+07	1.37277e+06	962070	1.78254e+06	NaN	NaN	342359	NaN	3.66493e+06	NaN	233553	429731	NaN	NaN	NaN	NaN	1.09239e+06	2.38433e+06	4.75358e+06	NaN	NaN	NaN	675768	8.42809e+06	994948	6.12339e+06	2.28524e+06	2.623e+07	2.59479e+07	7.84648e+06	1.03281e+07	11865032	1.65157e+06	5.54195e+06	8.62474e+06	1.67911e+06	NaN	8.95572e+06	1.13142e+07	6.14141e+06	1.1825e+07	1.08798e+07	7.23154e+06	6.50039e+06	7.2254e+06	5.15337e+06	2.78241e+07	6.17049e+06	8.24001e+06	1.02029e+07	5.6594e+07	1.43605e+07	7.29893e+06	1.14593e+07	1.22271e+07	8.33494e+06	8.69787e+06	NaN	0	311	1.912e-06	2.49e-12	14.1	752.7	746.5	746.5	7.86287e-15	1.18684e-15	0	0	2.84633e-13	4.56586e-14	0	0	5.27	54.94
Q02224	CENPE	High	[K].MTAVNETQEK.[M]	Q02224 [1633-1642]	High	High		1	3	4	0	1150.54	1	584816	NaN	525076	NaN	NaN	297601	NaN	235900	NaN	NaN	761703	NaN	NaN	NaN	300329	649924	739385	449744	778675	NaN	459010	NaN	NaN	NaN	NaN	NaN	NaN	NaN	NaN	NaN	NaN	NaN	NaN	NaN	NaN	NaN	1.89449e+06	NaN	1.40907e+06	NaN	NaN	2.67434e+07	3.03204e+07	6.06669e+06	1.49065e+07	2.50318e+06	9.2914e+06	1.09107e+07	NaN	NaN	NaN	NaN	NaN	NaN	9.36796e+06	1.32549e+07	6.01871e+06	NaN	NaN	NaN	3.1639e+06	NaN	NaN	1.35218e+06	NaN	781158	995956	NaN	NaN	1.52939e+06	1.36752e+06	766661	609939	1.70046e+06	1.30624e+06	1.91317e+06	NaN	NaN	NaN	NaN	NaN	1.02573e+06	NaN	0	1633	0.005584	0.07498	0.75	237.5	24.6	24.6	0.179666	0.00738983	0.00738981	0.0493453	0.520145	0.0297146	0.0297145	0.257311	1.46	27.26
P35613	BSG	High	[K].SSEHINEGETAMLVCK.[S]	P35613 [228-243]	High	High	1xCarbamidomethyl [C15]	1	4	21	0	1804.82	0	950945	NaN	NaN	NaN	NaN	NaN	NaN	NaN	NaN	NaN	NaN	NaN	NaN	NaN	NaN	NaN	NaN	NaN	NaN	NaN	NaN	NaN	NaN	NaN	NaN	NaN	NaN	NaN	NaN	NaN	NaN	NaN	NaN	NaN	NaN	510740	995597	NaN	NaN	NaN	4.00647e+06	NaN	NaN	344831	1.67372e+06	1.12983e+06	NaN	1.30757e+06	1.39212e+06	3.20104e+06	1.34963e+06	NaN	3.63313e+06	2.03181e+06	582753	NaN	NaN	NaN	2.24674e+06	NaN	NaN	NaN	NaN	NaN	NaN	1.52205e+07	6.73933e+06	NaN	NaN	NaN	NaN	NaN	1.97282e+06	3.79804e+06	5.03315e+06	NaN	NaN	NaN	NaN	NaN	NaN	NaN	NaN	0	0	1.912e-06	2.676e-07	8.29	569	562.2	562.2	5.09363e-09	4.11739e-10	0	0	4.0794e-08	2.15831e-09	0	0	4.01	30.97
Q92896	GLG1	High	[K].MTAIIFSDYR.[L]	Q92896 [223-232]	High	High		1	3	227	0	1216.6	13	5.58821e+06	2.013e+06	1.92969e+06	8.07802e+06	4.29264e+06	3.62782e+06	4.50172e+06	2.68365e+06	8.477e+06	4.66918e+06	7.54791e+06	1.07971e+07	2.13324e+06	2.60111e+06	6.1418e+06	793502	1.7717e+06	1.10921e+06	1.35165e+07	2.93814e+06	4.22278e+06	1.33738e+07	6.93771e+06	3.53057e+07	5.19667e+06	6.32455e+06	3.47616e+06	1.13995e+06	8.54732e+06	1.66262e+07	6.06296e+06	3.34032e+06	3.85197e+06	8.89334e+06	4.61643e+06	3.42426e+06	4.69431e+06	1.50962e+07	1.91997e+07	13041540	1.31121e+07	1.15098e+07	1.67772e+07	2.84337e+06	9.61932e+06	4.90728e+06	3.34412e+06	8.22091e+06	1.16359e+07	1.86084e+07	5.49834e+06	1.73449e+07	1.70971e+07	1.08587e+07	3.42814e+06	1.27851e+07	2.58435e+06	1.04054e+07	1.21185e+07	4.5531e+06	1.80455e+07	2.47792e+07	1.25895e+07	2.51649e+07	2.03504e+07	2.01493e+07	1.49997e+07	4.61796e+06	4.67094e+06	1.78994e+07	1.78032e+07	5.30541e+06	1.02268e+07	1.77945e+07	1.27867e+07	1.5407e+07	5.93757e+06	8.62237e+06	2.04719e+07	1.13068e+07	1.80589e+07	4.39265e+06	NaN	0	223	1.912e-06	8.586e-07	8.62	602.4	337.9	337.9	2.41856e-09	1.6949e-10	0	0	8.75508e-08	5.47196e-09	0	0	2.91	51.18
P55290-4	CDH13	High	[R].MTAFDADDPATDNALLR.[Y]	P55290-4 [314-330]	High	High		1	3	3	0	1836.84	0	686777	NaN	NaN	NaN	NaN	NaN	NaN	NaN	NaN	NaN	NaN	NaN	NaN	NaN	NaN	NaN	NaN	NaN	NaN	NaN	527146	NaN	NaN	NaN	NaN	NaN	NaN	NaN	NaN	NaN	NaN	NaN	NaN	NaN	NaN	NaN	NaN	NaN	NaN	NaN	NaN	NaN	NaN	NaN	NaN	NaN	NaN	NaN	NaN	NaN	NaN	NaN	NaN	NaN	NaN	NaN	NaN	1.81912e+06	NaN	NaN	2.49405e+06	NaN	NaN	NaN	NaN	NaN	NaN	NaN	NaN	NaN	NaN	NaN	NaN	NaN	NaN	NaN	NaN	NaN	NaN	NaN	NaN	NaN	NaN	0	314	1.912e-06	2.538e-11	7.77	555.6	545.4	545.4	1.70961e-08	1.53636e-09	0	0	6.18872e-07	6.32138e-08	0	0	4.37	51.96
Q9NSA0-2	SLC22A11	High	[RK].MTADGILHTVGR.[L]	Q9NSA0-2 [354-365]	High	High	1xOxidation [M1]	1	2	3	0	1286.65	1	NaN	NaN	NaN	NaN	NaN	357891	NaN	NaN	NaN	NaN	NaN	NaN	NaN	NaN	498832	NaN	NaN	NaN	NaN	NaN	NaN	603713	NaN	NaN	480064	NaN	484554	NaN	1.04176e+06	NaN	NaN	NaN	NaN	NaN	NaN	271036	NaN	1.30628e+06	1.07897e+06	NaN	NaN	NaN	NaN	151845	2.57268e+06	NaN	NaN	NaN	NaN	NaN	NaN	NaN	NaN	NaN	NaN	5.79532e+06	NaN	793740	NaN	486723	NaN	NaN	836208	816226	2.40469e+06	NaN	NaN	NaN	NaN	2.96275e+06	2.49029e+06	NaN	2.39593e+06	NaN	778594	929152	NaN	NaN	2.47107e+06	2.73126e+06	NaN	NaN	NaN	0	0	1.169e-05	4.298e-05	2.86	350.2	254.7	254.7	0.00139187	3.92965e-05	3.88985e-05	0.000199013	0.0043575	8.55931e-05	8.55642e-05	0.00106997	1.63	31.94
P19827-1	ITIH1	High	[K].SSEK.[R]	P19827-1 [37-40]	High	n/a		1	1	8	0	450.219	1	NaN	NaN	NaN	NaN	NaN	NaN	NaN	NaN	NaN	NaN	NaN	NaN	NaN	NaN	NaN	NaN	158648	NaN	NaN	NaN	262135	NaN	247073	NaN	NaN	NaN	NaN	NaN	NaN	NaN	NaN	NaN	NaN	NaN	NaN	NaN	NaN	NaN	NaN	NaN	NaN	NaN	NaN	NaN	NaN	NaN	NaN	NaN	498025	NaN	NaN	783229	NaN	1.28089e+06	NaN	NaN	NaN	979194	NaN	NaN	NaN	NaN	752848	NaN	NaN	NaN	NaN	NaN	301538	NaN	NaN	1.01178e+06	NaN	NaN	NaN	NaN	NaN	NaN	NaN	NaN	NaN	NaN	NaN	0	37	NaN	NaN	3.79	391.8	391.8	391.8	0.000162342	1.05545e-06	6.96149e-07	4.94291e-05	0.00584316	0.000117562	0.00011747	0.00153112	NaN	23.32
Q02383	SEMG2	High	[K].MSYQSSSTEERR.[L]	Q02383 [466-477]	High	High	1xOxidation [M1]	1	1	6	1	1476.64	0	NaN	NaN	NaN	NaN	NaN	NaN	NaN	NaN	NaN	NaN	NaN	NaN	NaN	NaN	NaN	NaN	NaN	NaN	NaN	NaN	NaN	NaN	NaN	NaN	NaN	NaN	NaN	NaN	NaN	NaN	NaN	NaN	NaN	NaN	NaN	NaN	NaN	NaN	NaN	NaN	NaN	NaN	NaN	NaN	NaN	NaN	849762	NaN	NaN	NaN	NaN	NaN	NaN	NaN	NaN	NaN	NaN	NaN	NaN	NaN	NaN	NaN	NaN	NaN	350333	NaN	NaN	NaN	NaN	42820.9	NaN	NaN	NaN	NaN	NaN	NaN	NaN	NaN	NaN	NaN	NaN	NaN	NaN	0	466	1.912e-06	2.513e-06	5.22	403.4	403.4	403.4	5.96473e-06	1.05545e-06	1.00446e-06	6.40123e-05	0.000215874	2.90457e-06	2.87304e-06	0.000125849	2.71	15.58
Q02383	SEMG2	High	[K].MSYQSSSTEERR.[L]	Q02383 [466-477]	High	High		1	1	11	1	1460.64	0	NaN	NaN	NaN	NaN	NaN	NaN	NaN	NaN	NaN	NaN	NaN	NaN	NaN	NaN	NaN	NaN	NaN	NaN	NaN	NaN	NaN	766503	NaN	NaN	NaN	NaN	NaN	NaN	NaN	NaN	NaN	NaN	NaN	NaN	NaN	NaN	NaN	NaN	NaN	NaN	NaN	NaN	NaN	NaN	NaN	NaN	2.30986e+06	NaN	NaN	NaN	NaN	NaN	NaN	NaN	NaN	NaN	NaN	NaN	NaN	NaN	NaN	NaN	NaN	NaN	1.25553e+06	NaN	NaN	NaN	NaN	312156	NaN	NaN	NaN	NaN	NaN	NaN	NaN	NaN	NaN	NaN	NaN	NaN	NaN	0	466	1.912e-06	2.855e-07	6.48	490.6	420.8	420.8	3.3291e-07	2.81721e-08	0	0	1.20511e-05	1.89086e-06	1.64759e-06	6.90989e-05	2.81	17.77
Q02383	SEMG2	High	[K].MSYQSSSTEER.[R]	Q02383 [466-476]	High	High	1xOxidation [M1]	1	1	38	0	1320.54	1	NaN	NaN	NaN	NaN	NaN	NaN	NaN	NaN	NaN	NaN	905744	417699	NaN	NaN	NaN	NaN	NaN	NaN	NaN	NaN	NaN	199998	NaN	NaN	NaN	NaN	NaN	NaN	NaN	NaN	NaN	NaN	NaN	NaN	NaN	NaN	NaN	NaN	534148	NaN	NaN	NaN	NaN	NaN	NaN	96031.4	1.53726e+06	NaN	NaN	1.48678e+06	NaN	NaN	NaN	NaN	256608	NaN	NaN	NaN	NaN	692780	NaN	NaN	86045.5	NaN	1.11793e+07	NaN	NaN	NaN	NaN	2.83298e+06	NaN	NaN	NaN	NaN	NaN	NaN	2.02294e+06	1.42257e+06	NaN	NaN	2.65597e+06	1.55094e+06	NaN	0	0	1.912e-06	1.465e-07	10.66	617.1	598.2	598.2	2.17061e-11	2.80072e-12	0	0	7.85754e-10	1.04177e-10	0	0	3.08	17.77
Q02383	SEMG2	High	[K].MSYQSSSTEER.[R]	Q02383 [466-476]	High	High		1	1	23	0	1304.54	1	NaN	NaN	NaN	NaN	NaN	5.04932e+06	NaN	9.58887e+06	NaN	NaN	NaN	NaN	NaN	NaN	654696	NaN	NaN	NaN	NaN	NaN	NaN	1.84114e+07	NaN	NaN	934537	930011	4.86674e+06	2.00246e+06	NaN	NaN	2.46236e+06	7.39381e+06	NaN	1.77325e+06	288544	88904.6	NaN	NaN	NaN	NaN	NaN	NaN	NaN	NaN	NaN	334671	1.10784e+08	585250	138337	NaN	NaN	NaN	1.33899e+06	NaN	2.18785e+06	289183	463605	1.12568e+06	NaN	NaN	NaN	NaN	NaN	2.18414e+06	3.51478e+07	NaN	1.10672e+06	NaN	44724.3	1.84463e+07	NaN	462433	354172	1.72541e+07	4.81391e+06	NaN	NaN	NaN	3.98254e+06	NaN	NaN	5.56582e+06	NaN	0	0	1.912e-06	1.15e-07	8.12	567.4	567.4	567.4	7.61371e-09	7.06275e-10	0	0	2.75613e-07	2.81304e-08	0	0	2.71	19.66
Q9BPX5	ARPC5L	High	[K].SSEIEQAVQSLDR.[N]	Q9BPX5 [90-102]	High	High		1	1	7	0	1461.72	1	1.81614e+06	3.33045e+06	655502	1.7915e+06	1.27709e+06	NaN	1.22765e+06	850957	NaN	431436	3.92284e+06	2.64114e+06	NaN	3.59292e+06	NaN	869250	NaN	NaN	NaN	1.06557e+06	984504	NaN	1.03541e+06	NaN	NaN	7.54962e+06	NaN	NaN	NaN	3.00402e+06	1.7337e+06	NaN	NaN	3.23086e+06	NaN	NaN	NaN	NaN	1.18003e+06	NaN	NaN	NaN	7.56906e+06	592215	2.46697e+06	NaN	NaN	4.75172e+06	NaN	NaN	NaN	1.17943e+06	8.16522e+06	1.67461e+07	1.29153e+06	5.12541e+06	784348	2.07383e+06	2.96117e+06	1.22689e+06	NaN	NaN	NaN	4.26489e+06	NaN	NaN	6.81431e+06	929153	997600	2.34735e+06	NaN	1.00081e+07	NaN	NaN	NaN	1.212e+07	1.40248e+07	NaN	NaN	1.81962e+07	NaN	NaN	NaN	0	0	1.912e-06	4.431e-06	3.5	486.6	304.6	304.6	0.000319533	1.38468e-06	1.28446e-06	9.29714e-05	0.0025578	1.80695e-05	1.7807e-05	0.00032996	2.55	46.95
P04746	AMY2A	High	[K].MSYLK.[N]	P04746 [289-293]	High	n/a	1xOxidation [M1]	1	1	2	0	657.328	0	NaN	NaN	NaN	NaN	4.60911e+06	138538	545401	182758	1.7039e+06	NaN	268920	NaN	NaN	NaN	NaN	NaN	NaN	NaN	NaN	251754	NaN	NaN	NaN	976166	NaN	NaN	NaN	NaN	NaN	NaN	NaN	NaN	344379	1.63113e+06	NaN	NaN	NaN	NaN	NaN	NaN	NaN	3.51362e+06	NaN	NaN	NaN	NaN	NaN	NaN	NaN	NaN	NaN	523064	NaN	NaN	NaN	NaN	NaN	NaN	NaN	NaN	NaN	NaN	NaN	574496	1.76026e+06	2.02206e+06	760718	NaN	282400	NaN	NaN	NaN	NaN	NaN	NaN	NaN	NaN	4.09658e+06	3.12864e+06	NaN	320521	NaN	NaN	0	289	NaN	NaN	2.34	318.9	17.7	17.7	0.0045703	0.000157854	0.00015759	0.00112123	0.143	0.00514287	0.00514278	0.0413852	NaN	20.32
P04746	AMY2A	High	[K].MSYLK.[N]	P04746 [289-293]	High	n/a		1	1	1	0	641.333	0	887172	NaN	361790	569205	NaN	328563	426864	NaN	NaN	496410	3.07137e+06	742966	565469	530704	NaN	296886	NaN	264604	1.07416e+06	1.06322e+06	1.80975e+06	905847	NaN	1.01256e+06	NaN	797065	NaN	243813	704682	1.90977e+06	826727	681705	NaN	2.72469e+06	469313	NaN	NaN	NaN	NaN	NaN	NaN	NaN	NaN	184453	NaN	NaN	NaN	NaN	NaN	1.73617e+06	NaN	NaN	NaN	NaN	NaN	NaN	NaN	2.16323e+06	NaN	NaN	NaN	2.61912e+06	1.23826e+06	997535	1.23623e+06	NaN	1.01014e+06	340234	NaN	756274	1.8812e+06	NaN	NaN	NaN	NaN	2.68531e+06	NaN	NaN	5.47531e+06	NaN	NaN	NaN	NaN	0	289	NaN	NaN	2.65	511.3	32.5	32.5	0.00223654	6.96597e-05	6.95109e-05	0.000456656	0.0750566	0.00192669	0.00192665	0.0156531	NaN	24.08
Q96S37-1	SLC22A12	High	[R].MTAVGLGQMAAR.[G]	Q96S37-1 [466-477]	n/a	High	1xOxidation [M]	1	4	2	0	1221.61	0	NaN	NaN	NaN	NaN	NaN	NaN	NaN	NaN	NaN	NaN	NaN	NaN	NaN	NaN	250383	NaN	NaN	NaN	997846	NaN	NaN	NaN	NaN	NaN	NaN	NaN	NaN	NaN	NaN	NaN	NaN	NaN	NaN	NaN	NaN	NaN	NaN	NaN	NaN	NaN	NaN	NaN	1.77016e+06	263432	1.66849e+06	467865	1.13818e+06	903044	NaN	NaN	NaN	NaN	NaN	NaN	NaN	1.02531e+06	340410	NaN	NaN	NaN	NaN	NaN	NaN	NaN	3.30251e+06	NaN	NaN	NaN	NaN	NaN	NaN	2.00238e+06	2.5991e+06	NaN	NaN	NaN	NaN	NaN	NaN	NaN	NaN	NaN	NaN	0	0	1.912e-06	8.142e-06	NaN	NaN	NaN	NaN	NaN	NaN	NaN	NaN	NaN	NaN	NaN	NaN	2.57	33.71
P35527	KRT9	High	[R].MTLDDFR.[I]	P35527 [234-240]	High	High		1	1	138	0	897.413	5	3.27502e+06	6.00871e+06	3.42264e+06	6.17881e+06	1.67093e+06	2.81534e+06	2.9925e+06	3.54309e+06	1.63125e+06	4.57772e+06	7.13105e+06	2.77064e+06	2.45497e+06	5.37541e+06	6.73733e+06	2.60041e+06	3.42955e+06	5.91137e+06	9.59128e+06	2.1325e+06	6.92753e+06	4.1375e+06	1.45072e+07	1.92988e+06	3.17272e+06	6.50574e+06	7.03089e+06	3.49707e+06	4.74402e+06	9.69477e+06	4.29834e+06	2.53785e+06	6.50751e+06	3.9095e+06	4.48038e+06	2.73701e+06	6.25945e+06	4.9155e+06	1.34041e+06	6.00399e+06	6.79536e+06	4.77374e+06	2.53975e+06	7.72111e+06	5.03253e+06	2.89459e+06	NaN	2.90023e+06	4.07607e+06	5.43714e+06	2.99069e+06	1.19097e+07	NaN	2.66516e+06	5.09201e+06	5.54821e+06	3.89156e+06	NaN	2.31376e+06	5.58547e+06	NaN	3.02541e+06	1.32849e+06	1.92315e+06	2.16544e+06	1.64961e+06	2.25317e+06	8.26009e+06	2.22629e+06	6.80384e+06	1.41118e+06	2.99152e+06	3.23423e+06	4.31679e+06	3.17288e+06	NaN	1.9427e+06	NaN	NaN	NaN	NaN	3.25897e+06	NaN	0	0	7.26e-05	0.0009372	3.68	334.7	162.1	162.1	0.000209251	1.38468e-06	1.34161e-06	9.62927e-05	0.00751925	0.000178002	0.00017796	0.00203975	1.68	40.71
P40189-1	IL6ST	High	[R].SSFTVQDLK.[P]	P40189-1 [282-290]	High	n/a		1	1	16	0	1024.53	1	NaN	1.69858e+06	1.9635e+06	NaN	NaN	292180	6.6232e+06	3.19643e+06	3.01396e+06	NaN	4.76179e+06	NaN	NaN	3.13953e+06	NaN	2.70532e+06	NaN	1.18924e+06	NaN	NaN	NaN	1.78572e+06	1.72588e+06	2.0313e+06	NaN	NaN	799879	NaN	890070	5.49619e+06	5.43706e+06	1.57216e+06	1.48609e+06	2.22414e+06	5.531e+06	NaN	703372	NaN	2.17949e+06	NaN	2.2626e+06	1.08501e+06	NaN	NaN	NaN	3.95509e+06	898657	1.49461e+06	791637	1.64878e+06	NaN	1.76517e+06	2.22699e+06	NaN	1.06048e+06	NaN	NaN	NaN	1.45117e+06	1.22025e+06	NaN	NaN	1.26835e+06	2.033e+06	1.83844e+06	3.18865e+06	3.41278e+06	1.01299e+06	1.61371e+06	1.98238e+06	5.07904e+06	3.29645e+06	NaN	NaN	5.40349e+06	6.1965e+06	5.64133e+06	2.83496e+06	1.62603e+07	1.02055e+07	NaN	9.24888e+06	NaN	0	282	NaN	NaN	4.43	418.1	298	298	3.69171e-05	1.05545e-06	8.90956e-07	5.95912e-05	0.00133463	8.04682e-06	7.64575e-06	0.000115788	NaN	35.31
Q6UXB8-1	PI16	High	[K].MSLTGAR.[E]	Q6UXB8-1 [341-347]	High	High	1xOxidation [M1]	1	1	5	0	751.377	0	354273	NaN	NaN	321227	NaN	NaN	292815	NaN	166606	305493	NaN	NaN	130309	97956.3	184396	89157.2	60734.4	94909.9	305999	NaN	205458	214235	168176	NaN	198489	806619	150783	NaN	NaN	NaN	247662	NaN	NaN	NaN	NaN	NaN	238053	353306	NaN	NaN	NaN	97301.6	741931	NaN	139950	NaN	82409.8	993381	NaN	NaN	153520	91097	NaN	1.0438e+06	331101	937086	313460	NaN	NaN	813075	1.0886e+06	NaN	NaN	1.72903e+06	907349	NaN	382668	601397	120738	NaN	NaN	911472	NaN	NaN	NaN	NaN	6.20604e+06	NaN	NaN	806916	NaN	NaN	NaN	0	341	0.0002809	0.003195	1.95	238.7	28.1	28.1	0.0111504	0.000421193	0.000420952	0.00288437	0.293815	0.0129436	0.0129435	0.109112	1.46	18.69
P20337	RAB3B	High	[K].MSDSLDTDPSMLGSSK.[N]	P20337 [187-202]	High	High	1xOxidation [M11]	1	1	4	0	1686.72	0	NaN	NaN	NaN	NaN	NaN	NaN	NaN	NaN	NaN	NaN	NaN	NaN	NaN	NaN	NaN	NaN	NaN	NaN	2.97472e+06	NaN	NaN	NaN	NaN	NaN	NaN	NaN	NaN	NaN	NaN	NaN	NaN	NaN	NaN	NaN	NaN	NaN	NaN	NaN	NaN	NaN	NaN	1.89969e+06	NaN	NaN	NaN	NaN	NaN	NaN	NaN	2.09931e+06	NaN	NaN	NaN	NaN	NaN	NaN	NaN	NaN	NaN	NaN	NaN	NaN	NaN	NaN	NaN	NaN	NaN	NaN	NaN	NaN	NaN	NaN	2.74149e+06	NaN	NaN	NaN	NaN	NaN	NaN	NaN	NaN	NaN	NaN	0	0	1.912e-06	4.394e-10	10.45	611.2	456.2	456.2	3.55398e-11	4.16305e-12	0	0	2.84633e-10	3.21152e-11	0	0	4.57	36.4
P20337	RAB3B	High	[K].MSDSLDTDPSMLGSSK.[N]	P20337 [187-202]	High	High		1	1	10	0	1670.72	0	NaN	NaN	NaN	NaN	NaN	NaN	NaN	NaN	NaN	NaN	NaN	NaN	NaN	NaN	NaN	NaN	NaN	NaN	6.9045e+06	NaN	NaN	NaN	NaN	NaN	NaN	NaN	NaN	NaN	NaN	NaN	NaN	NaN	NaN	NaN	NaN	NaN	NaN	1.09792e+06	NaN	NaN	NaN	NaN	1.26415e+06	NaN	NaN	NaN	NaN	NaN	NaN	NaN	NaN	NaN	NaN	NaN	NaN	NaN	NaN	NaN	NaN	NaN	NaN	NaN	NaN	NaN	NaN	NaN	NaN	NaN	NaN	2.49212e+06	NaN	NaN	4.79338e+06	NaN	NaN	NaN	NaN	NaN	NaN	NaN	NaN	NaN	NaN	0	187	1.912e-06	2.124e-12	12.45	722.8	447.2	447.2	3.55398e-13	4.50763e-14	0	0	2.84633e-12	4.23052e-13	0	0	4.87	42.47
Q5TA77	LCE3B	High	[-].MSCQQNQQQCQPLPK.[C]	Q5TA77 [1-15]	n/a	High	1xOxidation [M1];2xCarbamidomethyl [C3;C10]	1	1	1	0	1890.83	0	NaN	348555	246406	NaN	NaN	880708	NaN	NaN	NaN	NaN	NaN	1.92136e+06	907394	NaN	NaN	NaN	1.34927e+06	213980	4.28092e+06	NaN	NaN	1.73606e+06	NaN	NaN	NaN	3.08831e+06	NaN	476182	3.11382e+06	NaN	915579	NaN	618445	2.22041e+06	NaN	NaN	NaN	2.90313e+06	NaN	NaN	NaN	NaN	1.54239e+06	NaN	NaN	NaN	NaN	NaN	751085	NaN	NaN	NaN	NaN	1.12335e+06	NaN	NaN	NaN	1.89641e+06	NaN	2.64543e+06	NaN	1.23438e+06	NaN	NaN	NaN	NaN	2.77795e+06	NaN	NaN	NaN	1.94067e+06	NaN	NaN	NaN	NaN	NaN	NaN	NaN	NaN	NaN	NaN	NaN	NaN	0	0	0.009221	0.158	NaN	NaN	NaN	NaN	NaN	NaN	NaN	NaN	NaN	NaN	NaN	NaN	0.66	51.95
Q8WZ75-1	ROBO4	High	[R].MSCQASGQPPPTIR.[W]	Q8WZ75-1 [51-64]	High	High	1xCarbamidomethyl [C3];1xOxidation [M1]	1	2	85	0	1545.71	7	1.32386e+07	8.4985e+06	1.44911e+07	2.68658e+07	1.821e+07	7.84951e+07	2.08074e+08	2.88012e+08	1.29016e+08	4.58062e+07	4.09727e+07	1.20187e+07	1.55398e+07	5.52332e+07	6.99722e+06	1.70135e+08	5.67394e+07	1.05415e+08	6.23083e+08	3.22658e+07	5.19362e+07	2.70225e+07	4.05388e+06	1.73343e+07	1.5728e+08	1.78872e+07	2.92217e+07	2.26994e+07	8.64603e+07	5.94129e+07	2.04844e+07	3.76692e+07	2.8737e+07	1.13147e+08	3.11568e+07	8.80417e+06	1.4881e+07	6.1637e+07	3.21132e+07	2.06673e+08	2.41264e+07	1.97373e+07	2.72069e+07	3.21585e+06	1.20481e+07	3.78168e+08	1.52765e+07	1.43898e+07	1.01153e+07	4.48632e+07	1.55608e+07	3.89579e+07	1.04894e+07	4.80903e+07	6.07868e+06	3.80926e+07	1.66056e+07	6.79028e+06	2.05453e+07	1.19155e+07	4.02338e+08	1.134e+08	4.15844e+07	1.46587e+07	1.27114e+07	3.44602e+07	6.35967e+07	2.68761e+07	4.82054e+06	1.15633e+07	2.85146e+07	1.98734e+07	2.8316e+07	4.49328e+07	1.0064e+08	1.5029e+07	1.84386e+08	4.34145e+07	5.42414e+07	2.92214e+07	5.43613e+07	8.56031e+07	NaN	0	0	1.912e-06	5.805e-12	13.65	750.2	684	684	2.23719e-14	3.11536e-15	0	0	8.09853e-13	1.10311e-13	0	0	3.94	24.04
Q8WZ75-1	ROBO4	High	[R].MSCQASGQPPPTIR.[W]	Q8WZ75-1 [51-64]	High	High	1xCarbamidomethyl [C3]	1	2	139	0	1529.72	3	1.30388e+08	5.96945e+06	3.18523e+07	4.70918e+07	377706	1.19027e+06	1.29402e+06	3.03509e+06	5.25564e+06	9.56447e+06	3.51415e+06	8.73112e+06	2.69028e+07	8.22566e+07	362997	1.1171e+06	7.67431e+06	4.77221e+06	1.01233e+07	9.57445e+07	3.37952e+07	1.54267e+06	389574	NaN	922108	2.40478e+06	1.709e+06	NaN	NaN	6.66095e+06	5.6506e+06	5.11896e+06	1.64252e+06	8.81933e+06	3.54883e+07	2.41087e+07	1.18649e+06	2.54203e+08	3.33131e+07	6.85209e+08	2.0498e+07	1.08418e+06	NaN	175021	640583	6.07732e+06	3.12109e+07	4.21981e+06	4.98217e+07	1.96734e+07	NaN	2.15171e+07	5.42231e+06	NaN	978433	2.00391e+06	388810	NaN	6.35186e+07	1.93038e+06	467399917	2.52981e+08	1.05576e+06	2.32605e+06	2.20827e+07	NaN	1.44269e+06	3.25273e+06	NaN	NaN	1.79242e+07	2.02259e+06	1.40644e+06	1.29642e+07	2.62697e+06	NaN	2.74994e+08	9.25251e+06	3.59675e+07	NaN	2.55778e+07	5.99931e+06	NaN	0	0	1.912e-06	2.142e-10	13.17	760.4	718.5	718.5	6.82299e-14	8.81952e-15	0	0	2.4699e-12	3.15203e-13	0	0	3.17	26.55
P21333-2	FLNA	High	[K].MSCMDNK.[D]	P21333-2 [1400-1406]	High	Low	1xCarbamidomethyl [C3];1xOxidation [M1]	1	1	1	0	901.321	0	NaN	NaN	8025.76	NaN	NaN	NaN	NaN	NaN	NaN	NaN	NaN	NaN	NaN	NaN	NaN	NaN	NaN	NaN	NaN	NaN	NaN	26761.8	NaN	NaN	NaN	NaN	NaN	NaN	NaN	NaN	NaN	NaN	NaN	NaN	21640.1	54431	5075.91	12893.4	11246.4	NaN	NaN	5784.51	NaN	NaN	NaN	NaN	NaN	NaN	NaN	NaN	NaN	NaN	NaN	NaN	NaN	NaN	NaN	NaN	NaN	NaN	NaN	NaN	NaN	NaN	NaN	NaN	NaN	NaN	NaN	NaN	NaN	NaN	NaN	NaN	NaN	NaN	NaN	NaN	NaN	NaN	NaN	NaN	NaN	0	0	0.3078	1	1.39	43.4	43.4	43.4	0.0404165	0.00146734	0.00146715	0.00853595	0.609939	0.0405587	0.0405586	0.344102	0.4	11.79
Q9BZM4	ULBP3	High	[R].MSCECEADGYIR.[G]	Q9BZM4 [126-137]	High	High	2xCarbamidomethyl [C3;C5]	1	1	20	0	1490.57	1	1.43026e+06	1.29897e+06	2.31888e+06	4.07939e+06	NaN	NaN	NaN	NaN	NaN	3.37049e+06	4.80669e+06	NaN	1.81274e+06	2.80988e+06	NaN	NaN	NaN	NaN	NaN	2.78889e+06	3.20045e+06	NaN	3.05829e+06	NaN	NaN	4.74811e+06	NaN	NaN	NaN	NaN	1.89757e+06	2.88832e+06	2.64403e+06	4.35288e+06	2.09824e+06	1.32764e+06	NaN	NaN	4.96427e+06	NaN	2.68547e+06	NaN	NaN	NaN	NaN	NaN	NaN	NaN	1.30637e+06	2.28551e+06	NaN	5.90663e+06	NaN	NaN	NaN	NaN	NaN	NaN	2.61936e+06	2.91203e+06	4.6181e+06	5.08607e+06	NaN	6107702	NaN	NaN	NaN	NaN	644758	NaN	1.65996e+06	NaN	NaN	NaN	NaN	NaN	3.59084e+06	NaN	NaN	NaN	2.28446e+06	NaN	NaN	0	0	1.912e-06	3.063e-08	7.84	579	579	579	1.44927e-08	1.36119e-09	0	0	1.16069e-07	8.25148e-09	0	0	3.18	30.78
P01031	C5	High	[K].MSAVEGICTSESPVIDHQGTK.[S]	P01031 [859-879]	High	High	1xCarbamidomethyl [C8]	1	1	16	0	2246.04	3	NaN	NaN	NaN	945567	NaN	NaN	NaN	NaN	NaN	NaN	NaN	NaN	NaN	NaN	NaN	NaN	NaN	NaN	NaN	NaN	NaN	1.63606e+06	NaN	NaN	NaN	1.74327e+06	NaN	NaN	NaN	NaN	NaN	NaN	NaN	NaN	NaN	NaN	4.21415e+06	6.43039e+06	1.60701e+06	1.52454e+07	NaN	NaN	NaN	NaN	NaN	NaN	NaN	NaN	NaN	NaN	NaN	NaN	2.77719e+06	NaN	NaN	NaN	NaN	2.50155e+07	NaN	5.20469e+06	6.57064e+06	2.34463e+06	NaN	2.10614e+06	5.33016e+06	NaN	NaN	NaN	NaN	5.99507e+06	NaN	1.43962e+06	NaN	NaN	NaN	9.83612e+06	5.86291e+06	2.74443e+06	2.27076e+07	8.79644e+06	NaN	NaN	NaN	0	859	1.912e-06	1.09e-09	11.41	613.1	544	544	3.86383e-12	4.9994e-13	0	0	1.39869e-10	1.80563e-11	0	0	4.3	37.17
P16152	CBR1	High	[M].SSGIHVALVTGGNK.[G]	P16152 [2-15]	High	n/a	1xAcetyl [N-Term]	1	1	151	0	1381.74	2	NaN	NaN	NaN	NaN	NaN	7.3443e+06	7.78055e+07	1.78073e+07	6.56167e+07	NaN	NaN	NaN	NaN	NaN	NaN	9.68254e+06	3.70063e+07	1.05496e+06	1.11426e+08	9.54701e+06	NaN	NaN	NaN	9.67498e+06	1.89037e+07	NaN	5.6959e+06	3.27939e+06	2.90923e+07	3.81226e+07	NaN	NaN	NaN	NaN	NaN	NaN	NaN	NaN	NaN	NaN	NaN	NaN	NaN	NaN	4.22908e+07	4.86643e+07	695288	3.1298e+06	NaN	NaN	NaN	NaN	NaN	NaN	NaN	3.19713e+06	715680	1.74514e+07	NaN	NaN	1.96338e+07	NaN	NaN	NaN	NaN	4.02356e+06	4.97462e+07	NaN	NaN	NaN	NaN	2.12887e+06	2.92421e+07	9.21329e+07	2.07904e+08	NaN	1.04569e+07	6.50371e+06	1.01103e+07	NaN	NaN	NaN	NaN	0	2	NaN	NaN	15.29	855.1	642.3	642.3	5.18079e-16	7.25099e-17	0	0	1.87543e-14	2.63658e-15	0	0	NaN	41.63
P23381	WARS	High	[K].MSASDPNSSIFLTDTAK.[Q]	P23381 [350-366]	High	High	1xOxidation [M1]	1	2	8	0	1800.83	0	NaN	493384	429702	NaN	NaN	748869	NaN	NaN	NaN	NaN	NaN	NaN	NaN	NaN	NaN	NaN	NaN	NaN	NaN	NaN	NaN	728858	NaN	NaN	NaN	3.25547e+06	730938	NaN	NaN	NaN	NaN	NaN	NaN	NaN	NaN	NaN	NaN	NaN	NaN	NaN	NaN	NaN	6.35825e+06	NaN	1.54956e+06	NaN	NaN	3.34758e+06	NaN	NaN	NaN	NaN	5.47139e+06	5.89111e+06	NaN	2.27097e+06	1.50519e+06	NaN	NaN	NaN	NaN	2.3398e+06	NaN	NaN	NaN	NaN	5.23842e+06	NaN	916075	NaN	NaN	3.98755e+06	NaN	NaN	NaN	4.37841e+06	NaN	NaN	NaN	3.90272e+06	NaN	NaN	NaN	0	350	1.912e-06	4.085e-11	4.13	409.8	333.3	333.3	7.40211e-05	1.05545e-06	8.23914e-07	5.62493e-05	0.00267249	2.52017e-05	2.51385e-05	0.000320137	3.49	42.86
P23381	WARS	High	[K].MSASDPNSSIFLTDTAK.[Q]	P23381 [350-366]	High	High		1	2	2	0	1784.84	0	NaN	NaN	NaN	NaN	NaN	NaN	NaN	NaN	NaN	NaN	NaN	NaN	NaN	NaN	NaN	NaN	NaN	NaN	1.50104e+06	NaN	NaN	NaN	NaN	NaN	NaN	1.59774e+06	NaN	NaN	NaN	NaN	NaN	NaN	NaN	NaN	NaN	NaN	NaN	NaN	NaN	NaN	NaN	NaN	1.25294e+06	NaN	NaN	NaN	NaN	787061	NaN	NaN	NaN	NaN	NaN	2.10694e+06	NaN	NaN	NaN	2.52121e+06	NaN	NaN	NaN	NaN	NaN	NaN	3.19703e+06	NaN	NaN	NaN	NaN	1.57177e+06	NaN	NaN	NaN	NaN	NaN	NaN	NaN	NaN	NaN	NaN	NaN	NaN	NaN	0	0	1.912e-06	2.012e-12	11.93	659.5	598.4	598.4	1.17662e-12	1.56263e-13	0	0	4.2593e-11	5.9133e-12	0	0	4.67	45.81
Q8N961-2	ABTB2	High	[-].MSAGDGLR.[R]	Q8N961-2 [1-8]	n/a	High		1	1	2	0	806.383	1	1.05843e+06	915929	1.12424e+06	NaN	604020	1.0671e+06	NaN	NaN	NaN	1.17808e+06	3.66038e+06	NaN	1.4115e+06	1.30109e+06	329534	555879	338724	NaN	3.87042e+06	2.70726e+06	1.34682e+06	7.0949e+06	1.53793e+06	1.85594e+06	4.77797e+06	NaN	NaN	NaN	NaN	NaN	4.20292e+06	1.64538e+06	3.47362e+06	2.15595e+07	2.35172e+06	4.47899e+06	3.96466e+06	3.0513e+06	1.11099e+07	6.46769e+06	8.5643e+06	2.67302e+06	9.1725e+06	319716	2.35654e+06	3.00932e+06	2.23766e+06	2.68815e+06	2.79824e+06	1.60493e+07	2.90367e+06	3.35412e+06	1.39642e+07	8.00866e+06	908216	2.59585e+06	787276	5.08735e+06	3.20117e+06	1.59756e+06	NaN	5.15832e+06	6.82964e+06	1.05273e+07	2.97572e+07	575263	3.11112e+06	571118	1.0776e+06	5.67975e+06	3.49385e+06	1.37683e+06	1.70396e+06	3.84939e+07	1.12797e+07	1.44488e+06	4.04871e+06	6.92711e+06	2.32149e+07	4.11738e+06	3.2201e+06	1.88706e+06	NaN	0	0	0.008539	0.1408	NaN	NaN	NaN	NaN	NaN	NaN	NaN	NaN	NaN	NaN	NaN	NaN	0.96	21.71
Q9Y3R5-2	DOPEY2	High	[K].SSGHNPFFGK.[L]	Q9Y3R5-2 [840-849]	High	High		1	2	5	0	1077.51	0	NaN	447010	NaN	NaN	NaN	NaN	NaN	NaN	NaN	500827	1.35491e+06	NaN	NaN	NaN	273466	NaN	584451	322408	3.25356e+06	882725	NaN	655239	NaN	2.47446e+06	674351	NaN	NaN	377872	799448	3.53106e+06	900625	NaN	1.02657e+06	1.86588e+06	NaN	NaN	NaN	NaN	NaN	NaN	NaN	NaN	NaN	NaN	NaN	NaN	NaN	NaN	NaN	NaN	NaN	NaN	NaN	NaN	NaN	NaN	NaN	NaN	NaN	NaN	NaN	NaN	NaN	NaN	1.19297e+06	NaN	818785	NaN	NaN	NaN	NaN	729654	475080	1.63574e+06	1.22073e+06	NaN	3.29073e+06	6.4037e+06	4.04996e+06	1.55548e+06	1.71086e+06	NaN	NaN	0	0	0.0004866	0.006143	2.49	438.8	209.1	209.1	0.0032159	0.000112048	0.000111978	0.000871808	0.0256251	0.000682494	0.000682443	0.0064432	2	26.8
P04180	LCAT	High	[R].SSGLVSNAPGVQIR.[V]	P04180 [110-123]	High	High		1	1	188	0	1384.75	4	5.02309e+06	4924055	4.11034e+06	9.1663e+06	1.46647e+07	1.34026e+07	8.81564e+06	7.03304e+06	9.60385e+06	5.31504e+06	2.00455e+07	3.79383e+06	2.78061e+06	4.05955e+06	605757	6.60831e+06	6.0519e+06	9.7524e+06	1.39949e+07	4.98266e+06	2.91091e+06	3.48743e+06	4.58179e+06	3.35861e+06	3.79454e+06	8.9399e+06	6.91075e+06	3.5128e+06	NaN	7.63488e+06	2.27305e+07	9.55364e+06	3.09368e+06	7.05131e+06	2.18202e+07	8.41585e+06	2.81121e+06	2.52613e+06	2.62172e+07	6.79431e+06	7.6713e+06	3.00106e+06	1.64118e+06	3.16906e+06	3.78014e+06	7.16941e+06	5.08965e+06	7.93459e+06	4.01339e+06	NaN	4.97368e+06	1.10497e+07	NaN	6.69911e+06	6.20355e+06	NaN	6.81294e+06	5.81637e+06	1.05437e+07	6.35564e+06	6.04937e+06	1.12011e+07	5.72224e+06	4.88296e+06	1.39804e+07	1.83419e+07	1.41996e+07	4.7934e+06	4.07861e+06	7.73527e+06	1.1315e+07	9.02488e+06	1.34734e+06	5.21718e+06	1.50744e+07	1.8453e+07	5.14083e+07	3.07569e+07	4.53187e+06	1.4978e+07	3.11899e+07	4.61597e+07	NaN	0	110	1.912e-06	2.688e-09	13.83	752.6	597.2	597.2	1.49503e-14	2.33228e-15	0	0	5.41193e-13	8.64211e-14	0	0	3.67	37.35
P04180	LCAT	High	[R].SSGLVSNAPGVQIRVPGFGK.[T]	P04180 [110-129]	High	n/a		1	1	3	1	1970.08	1	NaN	NaN	NaN	NaN	NaN	NaN	NaN	NaN	NaN	NaN	NaN	NaN	NaN	NaN	NaN	NaN	NaN	278131	NaN	NaN	NaN	NaN	NaN	NaN	NaN	NaN	NaN	NaN	NaN	1.3821e+06	NaN	NaN	NaN	NaN	NaN	NaN	NaN	NaN	NaN	NaN	NaN	NaN	NaN	NaN	NaN	NaN	2.22579e+06	NaN	NaN	NaN	NaN	NaN	NaN	NaN	688360	NaN	NaN	NaN	NaN	NaN	NaN	NaN	NaN	NaN	NaN	NaN	NaN	NaN	NaN	NaN	NaN	NaN	NaN	NaN	NaN	NaN	NaN	NaN	NaN	NaN	NaN	NaN	NaN	0	110	NaN	NaN	3.98	304.1	246.2	246.2	0.000103685	1.05545e-06	7.34856e-07	5.16476e-05	0.00373964	7.13734e-05	7.09624e-05	0.000993471	NaN	50.92
P06681-1	C2	High	[K].SSGQWQTPGATR.[S]	P06681-1 [66-77]	High	High		1	1	77	0	1275.61	2	1.48259e+06	3.13031e+06	1.5352e+06	965986	9.87446e+06	2.05692e+07	1.45612e+06	454321	2.00335e+06	2.03666e+06	6.16889e+06	7.20488e+06	2.33646e+06	1.78391e+06	4.54877e+06	521868	2.64822e+06	567211	4.78552e+06	2.4305e+06	2.10336e+06	2.24708e+06	1.8215e+06	3.29254e+06	1.95385e+06	4.5359e+06	1.6666e+07	622573	2.97506e+07	2.28299e+07	4.24944e+06	2.27475e+06	3.85546e+06	3.31883e+07	1.86101e+06	2.31567e+06	7.12089e+06	9.38909e+06	4.46903e+06	1.71254e+07	2.82721e+06	2.73468e+06	4.71835e+06	996558	6.67963e+06	2.02103e+06	834275	1.13648e+07	3.25434e+06	3.40296e+06	3.2138e+06	4.9397e+06	1.17705e+07	8.94929e+06	1.85088e+06	5.00151e+06	1.47884e+06	2.57449e+07	4.31887e+06	8.65571e+06	2.3097e+07	8.21844e+06	4.58015e+06	7.14446e+06	6.89942e+06	6.56649e+06	NaN	996039	3.0958e+06	8.22488e+06	6.01363e+06	1.25483e+07	3.41553e+06	1.25174e+07	2.47157e+06	1.20514e+07	1.2185e+07	9.47772e+06	2.08734e+07	5.51203e+06	5.32155e+06	3.85205e+06	NaN	0	66	1.912e-06	1.152e-05	9.65	598.9	410.7	410.7	2.23719e-10	2.10576e-11	0	0	8.09853e-09	7.14226e-10	0	0	2.81	25.33
A0A075B6I0	IGLV8-61	High	[R].SSGVPDRFSGSILGNK.[A]	A0A075B6I0 [81-96]	High	High		1	1	212	1	1620.83	2	2.76354e+06	6.43115e+06	3.82099e+06	1.55348e+07	7.81515e+06	3.20369e+06	1.64002e+07	1.09299e+07	4.36787e+07	1.69135e+07	2.66491e+07	5.96803e+06	9.32293e+06	2.56606e+07	1.39998e+06	7.14948e+06	2.14939e+07	1.07712e+07	3.92667e+07	4.40508e+06	4.27535e+06	937408	3.32147e+06	1.62993e+07	3.19936e+06	5.35845e+06	1.13428e+07	5.29535e+06	NaN	2.32664e+07	1.33231e+07	1.55107e+07	7.56241e+06	4.44113e+06	2.67282e+07	2.49544e+06	4.49476e+06	1.2367e+07	6.88796e+06	9.44676e+06	1.15031e+07	5.28043e+06	2.78389e+06	1.59127e+06	4.70932e+06	2.16742e+07	1.43915e+06	1.18483e+06	4.56375e+06	1.55967e+07	7.02917e+06	1.94835e+07	NaN	1.58868e+07	6.10909e+06	3.66404e+06	5.3236e+06	5.42528e+06	5.84329e+06	7.92949e+06	1.15541e+07	1.22696e+07	4.25533e+07	1.08156e+07	7.40297e+07	1.12575e+07	4.19331e+06	8.5507e+06	6.53917e+06	1.66934e+06	3.04535e+06	9.90925e+06	4.24456e+06	6.54343e+06	NaN	2.10868e+07	1.95454e+07	3.59803e+07	7.46934e+07	8.89763e+07	NaN	3.00696e+07	NaN	0	0	1.912e-06	1.403e-13	13.44	834.3	544	544	3.60215e-14	4.7862e-15	0	0	2.8849e-13	5.04377e-14	0	0	4.9	36.92
Q9H6S3	EPS8L2	High	[K].MRPQTLK.[G]	Q9H6S3 [180-186]	High	High		1	2	15	0	873.497	1	135442	78216.5	NaN	170999	NaN	309816	375009	NaN	333092	NaN	199063	1.12983e+06	142640	NaN	363211	168206	398700	65322.2	NaN	216378	NaN	361297	190982	NaN	882637	NaN	NaN	NaN	1.2111e+06	1.39308e+06	NaN	NaN	NaN	3.01771e+06	NaN	327690	368875	473325	953873	970976	NaN	260207	1.75469e+06	NaN	498200	NaN	403655	727544	NaN	2.35439e+06	454837	NaN	1.64367e+06	736912	NaN	1.56951e+06	NaN	642501	485045	NaN	1.16641e+06	1.25065e+06	NaN	NaN	1.72311e+06	266947	322643	109151	NaN	804820	1.03875e+06	562783	597872	1.67682e+06	393348	277819	298308	518689	NaN	762835	210590	NaN	NaN	0	180	0.004057	0.04621	2.65	381.7	111.2	111.2	0.00221456	6.96597e-05	6.96133e-05	0.000457213	0.0743709	0.00188949	0.00188949	0.0154369	1.55	17.77
Q9NR80-3	ARHGEF4	High	[-].MRPDGQQALDAVVRSFDCHSEAALR.[Q]	Q9NR80-3 [1-25]	n/a	High	1xAcetyl [N-Term];1xCarbamidomethyl [C18]	1	1	1	1	2871.36	0	NaN	NaN	NaN	NaN	NaN	1.61433e+06	944159	790615	NaN	NaN	NaN	NaN	NaN	NaN	NaN	1.05783e+06	1.16954e+06	NaN	NaN	NaN	NaN	NaN	NaN	NaN	NaN	NaN	1.64463e+06	NaN	NaN	3.23428e+06	NaN	NaN	NaN	NaN	NaN	NaN	NaN	NaN	NaN	NaN	NaN	NaN	6.76278e+06	476801	2.49924e+06	626923	NaN	4.71307e+06	NaN	NaN	NaN	NaN	NaN	NaN	NaN	NaN	NaN	NaN	NaN	NaN	NaN	NaN	NaN	NaN	NaN	NaN	1.28856e+06	NaN	NaN	NaN	NaN	2.42114e+06	3.02078e+06	NaN	NaN	NaN	NaN	NaN	NaN	NaN	NaN	NaN	NaN	0	0	0.002178	0.02848	NaN	NaN	NaN	NaN	NaN	NaN	NaN	NaN	NaN	NaN	NaN	NaN	1.44	33.68
P08311	CTSG	High	[K].SSGVPPEVFTR.[V]	P08311 [220-230]	High	High		1	1	48	0	1175.61	4	4.16368e+06	6.82201e+06	3.41772e+06	2.38515e+07	NaN	NaN	5.11915e+06	NaN	NaN	1.09074e+07	1.20894e+07	1.00664e+07	4.38173e+06	2.73098e+06	5.39683e+06	2.05833e+06	1.76713e+06	1.03674e+06	7.72933e+06	2.9964e+06	3.80584e+06	NaN	1.70333e+06	1.92948e+06	806093	1.9328e+07	651856	1.24876e+06	779058	2.89937e+06	1.34083e+07	2.76012e+06	8.73361e+06	1.03119e+07	1.51735e+07	4.58639e+06	1.20176e+06	3.71454e+06	3.08628e+06	8.69729e+06	1.73514e+06	4.43026e+06	1.15312e+07	1.09421e+06	1.34532e+06	5.26294e+06	NaN	1.84301e+06	1.18185e+06	1.28712e+06	429070	3.27451e+06	5.83068e+06	5.3898e+07	778245	1.29935e+07	1.33515e+06	NaN	7.79666e+06	6.31868e+06	3.12271e+07	2.03065e+07	1.29724e+06	8.59032e+06	1.41988e+07	NaN	1.14265e+07	9.57112e+06	7.80596e+06	5.83767e+06	4.53871e+06	3.83814e+07	2.95203e+06	5.88622e+06	1.11858e+07	3.74171e+07	8.44487e+07	2.67632e+07	1.92182e+07	5.56899e+07	2.79375e+07	4.0705e+07	NaN	0	220	0.0004637	0.005877	4.46	421.1	313.7	313.7	3.46927e-05	1.05545e-06	8.93368e-07	5.96837e-05	0.00125431	8.04682e-06	7.67182e-06	0.000115996	1.78	37.67
O75955	FLOT1	High	[R].MRGEAEAFAIGAR.[A]	O75955 [318-330]	High	n/a	1xOxidation [M1]	1	1	2	1	1394.68	0	NaN	NaN	NaN	NaN	NaN	NaN	NaN	NaN	NaN	NaN	NaN	NaN	NaN	NaN	NaN	NaN	NaN	NaN	843672	NaN	NaN	NaN	NaN	NaN	NaN	NaN	NaN	NaN	NaN	969566	NaN	NaN	NaN	NaN	NaN	NaN	NaN	NaN	NaN	NaN	NaN	NaN	NaN	NaN	NaN	NaN	NaN	NaN	NaN	NaN	NaN	NaN	NaN	NaN	NaN	NaN	NaN	889292	NaN	NaN	NaN	NaN	1.08254e+07	2.07449e+06	NaN	NaN	NaN	NaN	NaN	543650	NaN	3.88469e+06	1.39828e+06	NaN	NaN	NaN	NaN	NaN	5.67187e+06	NaN	NaN	NaN	NaN	0	318	NaN	NaN	1.58	232	67.8	67.8	0.0262466	0.00106188	0.00106164	0.00645046	0.500446	0.0279662	0.0279662	0.241516	NaN	28.95
O75955	FLOT1	High	[R].MRGEAEAFAIGAR.[A]	O75955 [318-330]	High	High		1	2	11	1	1378.69	2	1.34007e+07	4.27389e+06	NaN	1.3498e+07	6.105e+06	2.67005e+07	7.49568e+06	1.74055e+07	1.02608e+07	1.84572e+07	1.01704e+08	1.23093e+08	1.66551e+07	1.86128e+07	2.8662e+06	7.59229e+06	2.45784e+07	5.12226e+06	1.02747e+08	9.37108e+06	6.84158e+06	NaN	1.77023e+06	8.82843e+06	1.05661e+07	4.66855e+07	1.78422e+07	6.63876e+06	NaN	NaN	2.07674e+07	7.67234e+06	9.37799e+06	2.76085e+07	NaN	NaN	9.31841e+07	2.84201e+08	7.40406e+07	3.19874e+08	NaN	1.52032e+07	7.56893e+07	3.7716e+06	2.47853e+08	1.63793e+07	8.90919e+06	1.99246e+07	2.9214e+07	1.06054e+08	7.21079e+06	1.17988e+08	1.13893e+08	1.59469e+07	8.0598e+06	1.81873e+08	6.89535e+06	1.73319e+08	4.7611e+07	3.35049e+07	1.75546e+08	5.88275e+07	3.64408e+07	2.19793e+07	NaN	1.502e+07	179980803	6.87695e+06	NaN	1.23487e+08	1.415e+08	1.03514e+07	1.38454e+07	5.6817e+07	6.47279e+07	8.27802e+07	NaN	6.96127e+07	NaN	6.11184e+07	1.08573e+07	1.004e+08	NaN	0	0	0.0007399	0.01083	3.42	357.2	274.3	274.3	0.000378144	2.50705e-06	2.47487e-06	0.000133523	0.0135091	0.000422288	0.00042215	0.0037917	2.88	32.68
P02654	APOC1	High	[K].MREWFSETFQK.[V]	P02654 [64-74]	High	High	1xOxidation [M1]	1	1	296	1	1504.69	11	2.58045e+07	7.8136e+06	3.35362e+06	3.24284e+06	2.01959e+06	4.21774e+06	2.4748e+06	764928	7.15773e+06	1.5807e+06	3.72424e+06	2.59591e+06	3.76591e+06	1.93996e+06	588074	1.60177e+06	5.22968e+06	889034	4.78577e+06	3.54966e+06	3.16899e+06	1.95835e+07	5.62794e+06	4.48359e+07	1.73775e+06	8.58925e+06	4.64522e+06	3.47739e+06	7.82162e+06	4.59321e+07	6.07804e+06	3.70162e+06	2.85753e+06	8.89623e+06	1.53924e+07	9.70915e+06	1.02067e+07	2.54199e+07	5.46434e+06	5.84577e+07	3.27354e+06	1.38318e+07	1.26409e+07	2.80737e+06	4.22951e+06	3.34477e+06	7.09331e+06	1.0125e+07	2.69548e+06	3189416	3.57211e+06	2.68427e+06	6.22432e+06	6.33612e+06	2.31755e+06	6.59653e+06	2.30528e+06	1.36474e+07	6.35303e+06	8.80009e+06	2.79582e+07	9.37702e+06	3.26841e+07	1.48767e+07	7.78648e+06	4.31667e+07	4.21175e+06	2.91715e+06	1.43366e+06	7.96711e+06	3.68598e+06	4.31501e+06	1.78856e+06	6.2403e+06	4.21052e+06	3.16071e+07	2.35104e+07	1.56542e+07	9.08421e+06	1.1668e+07	2.63113e+06	6.45857e+06	NaN	0	0	1.912e-06	6.758e-09	10.09	708.1	427.5	427.5	8.13369e-11	9.08856e-12	0	0	6.51414e-10	9.01717e-11	0	0	3.97	74.49
P02654	APOC1	High	[K].MREWFSETFQK.[V]	P02654 [64-74]	High	High		1	1	1073	1	1488.69	19	2.40533e+07	9.68994e+06	5.2178e+06	1.2939e+07	1.3946e+07	2.29825e+07	1.03725e+07	7.50955e+06	1.82909e+07	1.40879e+07	2.24757e+07	2.12548e+07	1.07726e+07	1.27222e+07	6.59941e+06	9.03322e+06	2.8715e+07	2.65579e+06	4.49786e+07	1.37347e+07	9.83306e+06	5.15277e+07	1.56827e+07	3.01648e+07	1.77625e+07	3.28192e+07	2.82458e+07	1.14756e+07	2.54273e+07	2.95824e+08	2.38565e+07	1.09532e+07	1.5254e+07	5.51657e+07	9.09686e+06	1.18492e+07	1.68706e+07	6.77477e+07	2.56129e+07	2.28448e+08	1.52656e+07	1.50319e+07	5.23268e+07	8.00073e+06	1.67629e+07	2.1436e+07	1.42446e+07	6.02471e+07	1.76647e+07	3.96975e+07	1.91993e+07	3.18577e+07	5.388e+07	4.25849e+07	6.44281e+06	4.00385e+07	9.82786e+06	8.67981e+07	2.90827e+07	4.61448e+07	6.64942e+07	3.6332e+07	6.40212e+07	3.01417e+07	1.49748e+07	4.37053e+07	2.45272e+07	2.32036e+07	1.84977e+07	6.51718e+07	1.89747e+07	2.01915e+07	1.47385e+07	2.71095e+07	1.76026e+07	1.65457e+08	8.69436e+07	4.37609e+07	5.39756e+07	1.87438e+07	3.48888e+07	4.22402e+07	NaN	0	0	1.912e-06	2.945e-09	11.09	759.2	531.5	531.5	8.13369e-12	1.10545e-12	0	0	6.51414e-11	9.77849e-12	0	0	4.29	40.98
Q9NZH0	GPRC5B	High	[R].MRETAFEEDVQLPR.[A]	Q9NZH0 [315-328]	High	High	1xOxidation [M1]	1	2	531	1	1736.83	21	4.60957e+07	2.25351e+07	1.64879e+07	6.65478e+07	4.31838e+07	2.02365e+07	2.15294e+07	1.59829e+07	6.26439e+07	3.36366e+07	3.77052e+07	7.04953e+07	2.39753e+07	1.87218e+07	9.25687e+07	2.97345e+07	2.66375e+07	1.45766e+07	7.5102e+07	3.12296e+07	5.46579e+07	4.06781e+07	4.81904e+07	1.86256e+08	6.45199e+07	5.9342e+07	6.31307e+07	3.31867e+07	6.59012e+07	1.36641e+08	3.20648e+07	2.56169e+07	4.58318e+07	7.44903e+07	2.20935e+07	2.78836e+07	3.81493e+07	4.8952e+07	4.91516e+07	1.07352e+08	3.92566e+07	116548080	102117448	4.70913e+07	7.4546e+07	19477125	4.53894e+07	6.34336e+07	4.01886e+07	3.05226e+07	3.38477e+07	3.85626e+07	7.92736e+07	6.8675e+07	4.2373e+07	8.72661e+07	2.72501e+07	5.00566e+07	4.61905e+07	2.83937e+07	7.22159e+07	9.18085e+07	5.94367e+07	4.76852e+07	4.87402e+07	6.87694e+07	5.19073e+07	3.14063e+07	5.40171e+07	4.5762e+07	7.04393e+07	3.50112e+07	7.91308e+07	3.27939e+07	2.4903e+07	9.21274e+07	62871595	2.70174e+07	1.7893e+07	2.80174e+07	4.5295e+07	3.26848e+07	NaN	0	0	1.912e-06	1.375e-13	9.76	669.9	449.5	449.5	1.73886e-10	1.66389e-11	0	0	6.29461e-09	5.53307e-10	0	0	3.98	38.14
Q9NZH0	GPRC5B	High	[R].MRETAFEEDVQLPR.[A]	Q9NZH0 [315-328]	High	High		1	2	1009	1	1720.83	23	1.02218e+08	3.33036e+07	4.40039e+07	1.25515e+08	3.20992e+07	2.90225e+07	4.55531e+07	3.45389e+07	3.78863e+07	1.4993e+08	1.26708e+08	1.7256e+08	2.82123e+07	5.92198e+07	7.65384e+07	3.08343e+07	38574287	1.6428e+07	2.05247e+08	3.6746e+07	3.07256e+07	8.31221e+07	6.09295e+07	3.95053e+08	4.25998e+07	3.47626e+07	8.58191e+07	5.23082e+07	1.22373e+08	3.21709e+08	6.16545e+07	3.63211e+07	6.48792e+07	1.59535e+08	5.32967e+07	4.13349e+07	6.01816e+07	2.01319e+08	1.33251e+08	563602102	9.32571e+07	8.60999e+07	1.96426e+08	3.09497e+07	1.11638e+08	4.53215e+07	1.11523e+08	9.61474e+07	2.71049e+08	1.04142e+08	6.33258e+07	1.31346e+08	1.21848e+08	1.16198e+08	5.72592e+07	1.59955e+08	4.74828e+07	9.90778e+07	1.09746e+08	5.01629e+07	1.16314e+08	162205376	1.34569e+08	9.50439e+07	7.62436e+07	3.64498e+07	9.70704e+07	5.2998e+07	6.15191e+07	1.18178e+08	1.71831e+08	8.72005e+07	1.44873e+08	5.7801e+07	5.53411e+07	1.03644e+08	2.44137e+08	8.89152e+07	1.0542e+08	1.67371e+08	1.35541e+08	1.74679e+08	NaN	0	315	1.912e-06	6.305e-16	11.36	660.1	614.3	614.3	4.37267e-12	5.71246e-13	0	0	1.58289e-10	2.01002e-11	0	0	4.33	39.92
P18206-2	VCL	High	[K].MSAEINEIIR.[V]	P18206-2 [237-246]	High	High		1	3	12	0	1175.61	1	NaN	NaN	NaN	NaN	NaN	NaN	NaN	NaN	NaN	NaN	NaN	NaN	NaN	NaN	NaN	NaN	NaN	NaN	NaN	NaN	NaN	NaN	NaN	4.51374e+06	2.15462e+06	3.13279e+06	1.38366e+06	NaN	867078	3.20353e+06	NaN	NaN	NaN	NaN	NaN	1.67259e+06	1.6221e+06	NaN	1.31242e+06	3.89466e+06	1.10842e+06	1.46629e+06	4.00746e+06	480367	1.4259e+06	NaN	NaN	2.88237e+06	NaN	2.5985e+06	1.49527e+06	NaN	NaN	NaN	445224	1.77417e+06	NaN	NaN	NaN	NaN	NaN	NaN	NaN	5.13562e+06	NaN	1.35805e+06	1.93467e+06	NaN	NaN	NaN	NaN	NaN	NaN	1.7639e+06	2.15442e+06	NaN	NaN	NaN	NaN	2.03926e+06	NaN	2.42487e+06	NaN	0	237	1.912e-06	2.091e-05	2.21	223.3	114.5	114.5	0.00615242	0.000210892	0.000210883	0.00153725	0.184067	0.00676129	0.00676129	0.0548575	2.21	42.74
P02675	FGB	High	[K].MSMK.[I]	P02675 [480-483]	High	n/a	1xOxidation [M3]	1	1	2	0	512.221	0	NaN	NaN	NaN	NaN	NaN	NaN	NaN	NaN	NaN	NaN	NaN	NaN	NaN	NaN	NaN	NaN	NaN	NaN	NaN	NaN	NaN	NaN	NaN	NaN	NaN	NaN	NaN	NaN	NaN	NaN	NaN	NaN	NaN	106610	NaN	NaN	24426	72851.8	NaN	200636	NaN	NaN	NaN	NaN	NaN	NaN	NaN	69432.1	NaN	NaN	NaN	NaN	NaN	NaN	NaN	NaN	NaN	45586.4	NaN	23314.3	NaN	NaN	NaN	65313.1	NaN	NaN	NaN	NaN	NaN	44915.5	NaN	NaN	NaN	NaN	NaN	54316	NaN	NaN	NaN	NaN	NaN	NaN	NaN	0	480	NaN	NaN	2.34	260.3	42.9	42.9	0.00456981	0.000157854	0.000157594	0.00112131	0.142987	0.00514054	0.00514054	0.0413622	NaN	15.15
O15031	PLXNB2	High	[R].SSGGPGAGLCLFPLDK.[V]	O15031 [303-318]	High	High	1xCarbamidomethyl [C10]	1	1	33	0	1575.78	1	1.42183e+06	263766	541366	607101	965369	NaN	NaN	361226	NaN	724225	NaN	NaN	NaN	NaN	1.22756e+06	153369	NaN	NaN	NaN	685844	1.20224e+06	NaN	NaN	886100	3.74961e+06	NaN	NaN	NaN	NaN	NaN	NaN	NaN	494085	3.07874e+06	NaN	296500	642151	2.43686e+06	2.75088e+06	6.1198e+06	1.3496e+06	1.66537e+06	1.11916e+06	NaN	470912	NaN	NaN	NaN	3.05239e+06	NaN	1.04878e+06	2.66152e+06	2.36211e+06	6.26005e+06	NaN	2.15052e+06	NaN	1.3852e+06	639157	1.47444e+06	6.40595e+06	6.11066e+06	1.13062e+06	1.71036e+06	1.47851e+06	NaN	3.06517e+06	NaN	1.69523e+06	1.95021e+06	3.09848e+06	778831	NaN	NaN	NaN	3.09365e+06	4.543e+06	NaN	4.09015e+06	NaN	NaN	NaN	NaN	0	0	1.912e-06	1.003e-07	7.73	588.2	447.3	447.3	1.86128e-08	1.73178e-09	0	0	1.49067e-07	1.16182e-08	0	0	3.74	58.28
P45381	ASPA	High	[K].MSEDLPYEVRR.[A]	P45381 [82-92]	n/a	High		1	1	1	1	1394.67	1	NaN	186702	435674	549526	NaN	333761	620079	349542	1.03329e+06	375335	1.90524e+06	2.41373e+06	NaN	839308	290644	NaN	479369	506642	1.98328e+06	NaN	NaN	855957	278039	NaN	566551	3.08159e+06	2.7607e+06	1.63536e+06	NaN	NaN	NaN	NaN	NaN	NaN	832608	647731	1.2706e+06	2.04332e+06	1.23261e+06	2.3753e+06	885588	301305	NaN	NaN	NaN	659849	NaN	NaN	673369	1.24489e+06	NaN	NaN	NaN	NaN	306825	1.38557e+06	294939	1.39746e+06	1.05636e+06	NaN	NaN	NaN	NaN	2.19611e+06	NaN	2.87739e+06	1.1012e+06	453234	NaN	5.33792e+06	940374	4.6373e+06	NaN	NaN	NaN	8.91985e+06	NaN	NaN	NaN	NaN	NaN	NaN	NaN	0	0	0.004115	0.0469	NaN	NaN	NaN	NaN	NaN	NaN	NaN	NaN	NaN	NaN	NaN	NaN	1.24	32.15
Q09666-1	AHNAK	High	[K].MSLPDVDLDLK.[G]	Q09666-1 [1067-1077]	High	High		1	1	6	0	1245.64	0	NaN	NaN	684710	NaN	NaN	NaN	381766	NaN	602547	NaN	569622	822748	NaN	NaN	262274	182969	NaN	NaN	NaN	NaN	NaN	NaN	NaN	NaN	NaN	NaN	NaN	NaN	NaN	NaN	NaN	NaN	NaN	NaN	NaN	NaN	NaN	NaN	NaN	NaN	NaN	NaN	NaN	NaN	NaN	NaN	NaN	NaN	NaN	NaN	NaN	NaN	NaN	NaN	NaN	NaN	NaN	NaN	NaN	NaN	NaN	NaN	NaN	NaN	1.16754e+06	NaN	NaN	NaN	NaN	NaN	661638	500697	319597	NaN	NaN	NaN	3.77599e+06	NaN	1.41291e+06	8.68572e+06	NaN	NaN	NaN	0	1067	1.912e-06	1.266e-05	4.43	458.6	280.8	280.8	3.69644e-05	1.05545e-06	8.90768e-07	5.95841e-05	0.00133633	8.04682e-06	7.64425e-06	0.000115754	2.7	57.52
P18065	IGFBP2	High	[K].MSLNGQRGECWCVNPNTGK.[L]	P18065 [274-292]	High	High	2xCarbamidomethyl [C10;C12]	1	1	12	1	2207.97	1	NaN	NaN	NaN	NaN	NaN	NaN	NaN	NaN	2.89941e+06	NaN	NaN	3.78919e+06	1.22915e+06	NaN	NaN	NaN	NaN	NaN	NaN	NaN	NaN	NaN	NaN	NaN	NaN	NaN	NaN	NaN	NaN	NaN	NaN	NaN	NaN	NaN	NaN	828885	NaN	NaN	NaN	NaN	NaN	1.60845e+06	NaN	NaN	1.30557e+06	NaN	NaN	NaN	NaN	NaN	NaN	NaN	NaN	5.11382e+06	NaN	NaN	NaN	NaN	NaN	NaN	NaN	NaN	NaN	NaN	NaN	NaN	NaN	NaN	NaN	NaN	2.01989e+06	NaN	NaN	NaN	NaN	NaN	NaN	NaN	NaN	NaN	NaN	NaN	NaN	0	274	1.912e-06	9.526e-11	8.11	551.3	541.5	541.5	7.68588e-09	7.10953e-10	0	0	2.78226e-07	2.82789e-08	0	0	4	35.02
P18065	IGFBP2	High	[K].MSLNGQR.[G]	P18065 [274-280]	High	High	1xOxidation [M1]	1	1	27	0	821.393	2	119790	NaN	NaN	75363.4	NaN	95897.6	NaN	NaN	NaN	NaN	141452	114652	52790.5	NaN	NaN	NaN	NaN	NaN	NaN	NaN	NaN	82866.9	108597	34347.9	NaN	NaN	NaN	NaN	NaN	151179	NaN	NaN	NaN	NaN	133547	135895	59231	22048	630927	161327	258217	NaN	79527.8	NaN	NaN	NaN	NaN	24633.1	NaN	NaN	NaN	95312.4	196534	164218	NaN	NaN	NaN	NaN	NaN	NaN	NaN	147175	232699	29324	1.70496e+06	NaN	71903.5	NaN	NaN	489290	NaN	77208.3	NaN	NaN	143405	NaN	4.1037e+06	NaN	1.25305e+06	1.02073e+06	NaN	866717	NaN	0	274	0.0002044	0.002372	3.21	303.9	147	147	0.000617003	5.96957e-06	5.96916e-06	0.000128927	0.0218602	0.000581975	0.000581892	0.00545363	1.67	15.42
P18065	IGFBP2	High	[K].MSLNGQR.[G]	P18065 [274-280]	High	High		1	1	45	0	805.399	4	1.46636e+06	538523	414198	2.18506e+06	266583	381288	1.57576e+06	444544	441317	540701	1.55185e+06	4.84046e+06	624289	127125	377694	302406	420233	NaN	1.6788e+06	165760	301417	4.93681e+06	945230	603582	1.04126e+06	1.6848e+06	787375	989713	697732	1.84289e+06	1.75762e+06	1.09782e+06	1.81718e+06	656382	389392	3.01555e+06	1.60486e+06	1.81477e+07	7.53867e+06	5.22725e+07	4.53243e+06	167951	2.48977e+06	159117	783807	513799	725972	9.13665e+06	1.39115e+06	7.17753e+06	1.59948e+06	2.20857e+06	5.2069e+06	3.47505e+06	446698	944449	345683	2.60406e+06	1.9684e+06	1.39264e+07	2.44994e+06	1.03352e+06	3.41267e+06	4.82658e+06	1.41138e+07	NaN	1.52557e+06	746054	866746	4.13263e+06	3.21594e+06	2.0158e+06	801180	7.35347e+06	3.45878e+06	1.85022e+06	NaN	2.65823e+06	4.27842e+06	728027	497599	NaN	NaN	0	274	0.0002582	0.002979	3.98	357.7	254.3	254.3	0.00010572	1.05545e-06	7.32951e-07	5.15172e-05	0.00381274	7.1702e-05	7.17011e-05	0.000990332	1.89	21.71
P05023	ATP1A1	High	[K].MSINAEEVVVGDLVEVK.[G]	P05023 [178-194]	High	High	1xOxidation [M1]	1	4	3	0	1846.95	0	NaN	521215	NaN	NaN	NaN	NaN	NaN	NaN	NaN	NaN	NaN	NaN	NaN	930943	779304	NaN	695131	NaN	NaN	490440	909597	NaN	NaN	NaN	NaN	NaN	NaN	NaN	NaN	NaN	NaN	NaN	NaN	1.48952e+07	NaN	NaN	NaN	NaN	NaN	NaN	NaN	NaN	1.12077e+06	NaN	1.10756e+06	NaN	NaN	NaN	NaN	1.66461e+06	976697	NaN	NaN	NaN	NaN	NaN	499819	NaN	NaN	NaN	1.31653e+07	769575	NaN	NaN	NaN	NaN	NaN	NaN	NaN	NaN	NaN	NaN	NaN	710324	NaN	NaN	2.7336e+06	5.33029e+06	NaN	NaN	3.82007e+06	NaN	NaN	0	178	1.912e-06	7.229e-13	2.5	227.9	156.3	156.3	0.00313472	0.000107935	0.000107796	0.000876008	0.102282	0.00308158	0.00308146	0.0246691	4.11	59.85
P05023	ATP1A1	High	[K].MSINAEEVVVGDLVEVK.[G]	P05023 [178-194]	High	High		1	4	157	0	1830.95	3	1.53256e+06	1.0699e+06	657969	630622	NaN	1.76884e+06	1.52635e+06	766903	2.1066e+06	1.47956e+06	3.17302e+06	3.05601e+06	1.09428e+06	1.76024e+06	1.06072e+06	511481	1.58014e+06	628166	3.38379e+06	1.38948e+06	1.10192e+06	1.88605e+06	867809	NaN	1.49331e+06	2.30662e+06	2.08618e+06	834787	3.30616e+06	3.72273e+06	2.18857e+06	558855	634150	NaN	1.00626e+06	419961	1.02357e+06	2.48978e+06	3.23592e+06	5.72527e+06	1.08044e+06	1.96341e+06	2.33805e+06	408141	3.07589e+06	1.03083e+06	1.61892e+06	NaN	953457	5.08263e+06	1.646e+06	1.98671e+06	2.51822e+06	1.74541e+06	1.08221e+06	2.10397e+06	1.07365e+06	854688	2.23352e+06	730450	8.88571e+06	3.97215e+06	1.61582e+06	2.74704e+06	4.40881e+06	NaN	1.10265e+06	1.38767e+06	NaN	3.67587e+06	1.34672e+06	1.17848e+06	902204	1.50561e+06	1.94543e+06	4.78307e+06	4.9686e+06	1.49223e+06	3.70056e+06	1.24017e+06	980066	1.45515e+06	NaN	0	178	1.912e-06	2.334e-14	13.1	711.7	568.4	568.4	7.86287e-14	1.00356e-14	0	0	2.84633e-12	3.64931e-13	0	0	5.08	63.71
P06737-1	PYGL	High	[R].MSLIEEEGSK.[R]	P06737-1 [429-438]	High	High	1xOxidation [M1]	1	2	2	0	1138.53	1	NaN	NaN	NaN	NaN	NaN	NaN	NaN	NaN	NaN	NaN	NaN	NaN	NaN	NaN	NaN	NaN	NaN	NaN	1.20396e+06	NaN	NaN	NaN	NaN	NaN	NaN	1.37731e+06	NaN	NaN	NaN	NaN	NaN	662933	NaN	NaN	NaN	NaN	NaN	529316	NaN	NaN	NaN	NaN	NaN	NaN	NaN	NaN	NaN	NaN	NaN	NaN	NaN	NaN	NaN	NaN	NaN	NaN	NaN	631440	NaN	NaN	NaN	NaN	1.25836e+06	NaN	NaN	NaN	NaN	NaN	NaN	NaN	NaN	667377	1.23361e+06	2.47142e+06	NaN	3.39733e+06	1.65771e+07	NaN	NaN	NaN	1.2142e+07	16221669	NaN	0	429	1.912e-06	2.194e-05	4.1	334.3	265.3	265.3	7.99391e-05	1.05545e-06	7.70354e-07	5.34731e-05	0.00288558	4.15452e-05	4.14522e-05	0.000595622	2.33	25.57
P36955	SERPINF1	High	[K].SSFVAPLEK.[S]	P36955 [152-160]	High	High		1	1	206	0	977.53	3	2.31265e+06	6.03315e+06	740038	5.76706e+06	NaN	1.86876e+06	3.30023e+06	1.20347e+06	5.0094e+06	3.01217e+06	6.04637e+06	NaN	2.07559e+06	6.26066e+06	1.04556e+06	1.55535e+06	3.01744e+06	2.82275e+06	1.06374e+07	1.96332e+06	1.2466e+06	2.53599e+06	1.84789e+06	NaN	840559	1.65235e+07	2.74605e+06	1.4317e+06	1.78191e+06	4.27928e+06	4.96302e+06	2.17673e+06	6.5618e+06	9.03186e+06	8.3263e+06	1.54393e+06	1.61814e+06	6.71018e+06	4.78402e+06	9.69753e+06	9.59522e+06	6.25457e+06	3.53316e+06	NaN	3.81142e+06	6.20802e+06	3.2521e+06	535247	NaN	5.75404e+06	1.7848e+06	1.71321e+07	NaN	4.34373e+06	903123	5.16131e+06	1.12376e+06	2.50724e+06	2.48294e+06	1.23586e+06	6.84696e+06	5.13358e+06	NaN	2.08119e+07	8.16697e+06	2.56957e+06	5.81493e+06	1.8084e+06	3.64961e+06	8.29656e+06	4.41732e+06	4.65264e+07	3.29392e+06	1.15706e+06	4.67893e+06	8.53255e+07	1.16586e+07	1.84078e+07	1.80848e+07	1.96166e+07	5.87793e+06	8.36359e+06	NaN	0	152	1.282e-05	9.635e-05	4.35	457.3	256.7	256.7	4.49224e-05	1.05545e-06	8.81875e-07	5.91751e-05	0.00162357	1.01227e-05	1.00578e-05	0.000229476	2.06	35.12
Q9NUQ9	FAM49B	High	[R].MSLFYAEATPMLK.[T]	Q9NUQ9 [187-199]	High	High		1	3	9	0	1501.74	1	NaN	NaN	NaN	NaN	NaN	NaN	NaN	NaN	NaN	NaN	NaN	NaN	NaN	NaN	NaN	NaN	NaN	NaN	NaN	NaN	NaN	NaN	NaN	NaN	NaN	NaN	NaN	NaN	NaN	NaN	NaN	NaN	NaN	NaN	NaN	NaN	NaN	NaN	NaN	NaN	NaN	NaN	NaN	NaN	NaN	NaN	NaN	NaN	NaN	NaN	NaN	NaN	NaN	NaN	NaN	NaN	NaN	NaN	NaN	NaN	NaN	NaN	674653	NaN	734507	797803	644139	388413	1.32864e+06	841393	NaN	2.52156e+06	431704	6.27555e+06	719224	1.43656e+06	NaN	NaN	NaN	2.08224e+06	NaN	NaN	NaN	0	187	1.169e-05	5.577e-05	3.5	452.5	348.9	348.9	0.000317536	1.38468e-06	1.28552e-06	9.31012e-05	0.00254182	1.80695e-05	1.79303e-05	0.000332042	2.95	60.42
P25311	AZGP1	High	[R].SSGAFWK.[Y]	P25311 [130-136]	High	High		1	1	46	0	782.383	0	NaN	NaN	1.09079e+06	NaN	NaN	314680	882015	782882	310203	NaN	1.05399e+06	NaN	NaN	481406	552873	123443	NaN	171408	2.66825e+06	NaN	NaN	NaN	NaN	NaN	NaN	NaN	NaN	NaN	NaN	NaN	NaN	NaN	NaN	NaN	993172	NaN	NaN	NaN	NaN	NaN	NaN	NaN	NaN	NaN	NaN	NaN	NaN	NaN	NaN	NaN	NaN	NaN	NaN	NaN	NaN	NaN	NaN	NaN	NaN	NaN	NaN	NaN	NaN	5.63109e+06	NaN	NaN	NaN	NaN	NaN	NaN	NaN	NaN	NaN	NaN	6.4377e+06	NaN	2.34581e+07	2.91595e+06	1.88939e+07	5.2639e+06	2.85159e+06	NaN	NaN	0	130	0.0001607	0.001943	3.43	450.1	67.5	67.5	0.000375806	2.50705e-06	2.48293e-06	0.000133952	0.0134266	0.000406556	0.000406481	0.00368854	1.71	29.64
Q9UK41-1	VPS28	High	[R].MSHLPPDFEGR.[Q]	Q9UK41-1 [167-177]	High	High	1xOxidation [M1]	1	2	13	0	1301.59	1	NaN	431768	NaN	708495	NaN	492814	1.155e+06	455809	NaN	NaN	1.00306e+06	1.17805e+06	NaN	672985	385214	226631	458894	NaN	1.38741e+06	NaN	807058	NaN	693178	1.54093e+06	NaN	2.5695e+06	NaN	NaN	NaN	NaN	NaN	424738	NaN	NaN	NaN	NaN	NaN	NaN	1.73197e+06	NaN	NaN	NaN	NaN	534554	1.33507e+06	NaN	NaN	NaN	NaN	1.35881e+06	NaN	NaN	NaN	NaN	NaN	844497	NaN	NaN	NaN	NaN	2.90361e+06	1.69665e+06	NaN	1.07718e+06	2.31719e+06	NaN	801881	NaN	NaN	883030	NaN	NaN	380371	NaN	NaN	NaN	1536204	1.21355e+06	NaN	NaN	NaN	1.09555e+06	NaN	0	0	0.002366	0.03007	2.08	225.6	108.8	108.8	0.00826614	0.000283293	0.00028326	0.00206247	0.234031	0.00944924	0.0094491	0.0774725	0.94	29.26
Q9UK41-1	VPS28	High	[R].MSHLPPDFEGR.[Q]	Q9UK41-1 [167-177]	High	High		1	2	78	0	1285.6	5	2.51062e+06	1.15532e+06	NaN	1.88974e+06	1.05388e+06	862388	5.88899e+06	445453	2.06855e+06	2.92999e+06	6.40343e+06	8.6182e+06	778701	1.54915e+06	250574	NaN	960053	NaN	7.37247e+06	1.90102e+06	NaN	2.91039e+06	1.6518e+06	1.00271e+07	1.41443e+06	3.42948e+06	NaN	NaN	2.74483e+06	NaN	2.4463e+06	861417	1.98713e+06	5.72382e+06	819619	3.73301e+06	2.63141e+06	1.50338e+06	1.98504e+07	8.18433e+06	1.0043e+07	4.91381e+06	1.30493e+07	1.10026e+06	7.39046e+06	2.67983e+06	3.10951e+06	3.84362e+06	2.60098e+06	1.01305e+07	693547	3.54536e+06	1.55291e+07	1.07133e+07	500556	4.53173e+06	441556	1.32724e+07	3.15187e+06	700341	NaN	8.85602e+06	2.3672e+06	7.12292e+06	1.17139e+07	1.19484e+06	8.97226e+06	1.72843e+06	4.08456e+06	1.12275e+07	8.0342e+06	1.65305e+06	7.67538e+06	8.174e+06	6.82514e+06	NaN	NaN	1.26087e+06	1.00898e+07	3.71356e+06	632727	NaN	NaN	0	167	3.779e-06	2.514e-05	3.87	395.3	225.5	225.5	0.000135189	1.05545e-06	7.16206e-07	5.04796e-05	0.00487048	8.90082e-05	8.8799e-05	0.00111132	1.33	32.27
P30508	HLA-C	High	[K].SSGGK.[G]	P30508 [337-341]	High	n/a		1	1	52	0	435.22	4	2.61125e+06	386646	375966	1.36517e+06	3.13424e+06	983686	350003	760827	1.8452e+06	435252	1.62031e+06	1.87451e+06	572675	3.59162e+06	NaN	NaN	622976	326902	2.56845e+06	4.30957e+06	2.84294e+06	474749	327373	1.44499e+06	256849	4.1762e+06	2.10777e+06	332312	NaN	NaN	1.52435e+06	408560	468173	3.20155e+06	2.20678e+06	1.13012e+06	248150	6.14107e+06	2.07638e+06	1.01059e+07	4.55381e+06	1.93087e+06	1.45794e+06	839788	317641	1.32892e+06	528312	NaN	977594	1.93371e+06	1.11622e+06	2.61132e+06	NaN	NaN	NaN	1.69204e+06	154938	3.59117e+06	1.24788e+07	6.31675e+06	2.29498e+07	1.26541e+07	5.18225e+06	NaN	840387	1.71539e+06	1.15321e+06	1.45654e+06	792524	1.19411e+06	1.33265e+06	567238	558398	NaN	2.30959e+06	1.57847e+06	3.34108e+06	2.65961e+06	6.20261e+06	1.32796e+06	1.19926e+06	4.53793e+06	NaN	0	337	NaN	NaN	1.64	152.8	152.8	152.8	0.0226477	0.000869201	0.000869169	0.00524703	0.462785	0.0250222	0.0250215	0.216167	NaN	34.53
P00352	ALDH1A1	High	[K].MSGNGRELGEYGFHEYTEVK.[T]	P00352 [471-490]	High	n/a	1xOxidation [M1]	1	1	1	1	2319.03	1	845187	NaN	1.47396e+06	NaN	1.22074e+06	671740	NaN	NaN	NaN	1.15421e+06	NaN	NaN	NaN	NaN	1.35254e+06	622872	NaN	620280	NaN	NaN	1.44519e+06	1.3348e+06	678800	NaN	NaN	NaN	NaN	755060	NaN	3.71061e+06	1.62818e+06	938633	1.63718e+06	3.36229e+06	885638	764407	NaN	NaN	1.63377e+06	2.74531e+06	1.92797e+06	1.89075e+06	NaN	406263	955636	NaN	1.19182e+06	NaN	2.50243e+06	NaN	1.16569e+06	NaN	NaN	NaN	584253	NaN	816268	2.31889e+06	NaN	1.66399e+06	NaN	3.37972e+06	1.4265e+06	2.68888e+06	NaN	2.50763e+06	NaN	NaN	2.23345e+06	1.92243e+06	2.11318e+06	NaN	NaN	NaN	NaN	2.5853e+06	9.85372e+06	2.32999e+06	3.00431e+06	4.503e+06	1.85739e+06	NaN	NaN	0	471	NaN	NaN	4.08	388.7	388.7	388.7	8.29869e-05	1.05545e-06	7.59971e-07	5.28821e-05	0.00299527	5.49306e-05	5.48847e-05	0.000879851	NaN	39.27
O60494	CUBN	High	[R].SSGDSMFIK.[L]	O60494 [1250-1258]	High	High		1	1	72	0	971.45	1	NaN	226108	NaN	NaN	1.02926e+06	NaN	NaN	NaN	2.68889e+06	633566	2.22787e+06	1.59367e+06	NaN	NaN	453156	NaN	708743	NaN	1.74486e+06	NaN	799325	NaN	1.15028e+06	7.07544e+06	NaN	NaN	NaN	361568	567142	NaN	NaN	NaN	533004	NaN	718372	NaN	NaN	NaN	NaN	NaN	795082	1.2607e+06	NaN	NaN	NaN	NaN	3.20457e+06	NaN	NaN	1.97543e+06	442484	2.93111e+06	NaN	NaN	533329	NaN	NaN	NaN	1.20811e+06	644995	NaN	NaN	NaN	NaN	NaN	NaN	NaN	NaN	386678	NaN	NaN	746085	650775	2.93131e+06	NaN	NaN	NaN	NaN	NaN	NaN	NaN	NaN	NaN	0	1250	1.526e-05	0.0001674	3.23	350	121.7	121.7	0.000582664	5.404e-06	5.38474e-06	0.000129288	0.0206683	0.000572536	0.000572457	0.00519389	1.33	32.18
P04264	KRT1	High	[R].MSGECAPNVSVSVSTSHTTISGGGSR.[G]	P04264 [493-518]	High	High	1xCarbamidomethyl [C5]	1	1	79	0	2565.17	0	4.75477e+06	3.24768e+06	1.10305e+07	1.24685e+06	NaN	NaN	NaN	NaN	NaN	5.35602e+06	6.54612e+06	6.15466e+06	3.11297e+06	6.90999e+06	1.40476e+06	677261	NaN	1.53189e+06	NaN	1.70161e+06	2794733	2.24654e+06	3.17999e+06	NaN	NaN	1.08661e+07	1.23595e+06	NaN	NaN	NaN	2.4506e+06	3.99483e+06	1.36019e+06	4.16271e+06	2.07689e+06	2.58789e+06	5.15816e+06	NaN	NaN	NaN	2.97067e+06	NaN	NaN	2.07574e+06	NaN	NaN	NaN	NaN	3.0181e+06	NaN	2.28356e+06	8.75607e+06	2.49962e+06	4.51847e+06	2.91429e+06	NaN	NaN	NaN	7.94627e+06	9.02319e+06	NaN	NaN	5.08301e+06	2.03395e+06	NaN	NaN	NaN	1.10449e+07	4.45309e+06	3.61779e+06	2.78598e+06	NaN	NaN	NaN	NaN	NaN	NaN	NaN	NaN	NaN	1.75924e+06	NaN	NaN	0	0	1.912e-06	6.305e-16	21.47	1113.3	1113.3	1113.3	3.39017e-22	4.77225e-23	0	0	1.22723e-20	1.77681e-21	0	0	6.32	34.42
P35908	KRT2	High	[R].MSGDLSSNVTVSVTSSTISSNVASK.[A]	P35908 [491-515]	High	High		1	1	4	0	2458.2	1	394327	874006	NaN	NaN	NaN	NaN	NaN	NaN	NaN	692202	NaN	NaN	NaN	688684	380658	NaN	NaN	NaN	NaN	NaN	NaN	NaN	435862	NaN	NaN	1.00965e+06	603170	NaN	NaN	NaN	NaN	989841	NaN	NaN	886611	NaN	942298	NaN	NaN	NaN	NaN	NaN	NaN	NaN	NaN	NaN	NaN	NaN	NaN	NaN	NaN	NaN	NaN	NaN	355788	NaN	NaN	NaN	NaN	NaN	NaN	NaN	NaN	NaN	NaN	NaN	NaN	1.28687e+06	NaN	NaN	NaN	NaN	NaN	NaN	NaN	NaN	3.4381e+06	2.47524e+06	NaN	NaN	NaN	NaN	NaN	0	0	1.912e-06	3.956e-07	4.12	289.7	289.7	289.7	7.5935e-05	1.05545e-06	7.97226e-07	5.49089e-05	0.00274141	3.06608e-05	3.04826e-05	0.000360936	2.39	48.47
O60494	CUBN	High	[R].SSGDSMFIK.[L]	O60494 [1250-1258]	High	High	1xOxidation [M6]	1	1	48	0	987.445	2	3.79676e+06	1.08711e+06	783979	778549	NaN	3.41604e+06	1.42847e+07	1.71329e+06	845707	671076	1.13016e+06	NaN	379842	1.24537e+06	3.13829e+06	2.34109e+06	3.86312e+06	2.94336e+06	6.8341e+06	3.80351e+06	2.05879e+06	6.16788e+06	589675	1.51937e+06	3.67311e+06	NaN	5.53941e+06	1.89955e+06	3.01595e+06	6.11854e+06	1.34076e+06	1.65386e+06	4.19587e+06	1.49423e+07	NaN	NaN	374382	6.97913e+06	NaN	4.76031e+06	813236	NaN	4.87438e+06	1.17571e+06	2.29703e+06	1.72858e+06	1.72526e+06	2.4714e+06	1.65229e+06	NaN	NaN	898383	NaN	1.99228e+06	3.12996e+06	9.03382e+06	2.82457e+06	NaN	1.50888e+06	NaN	7.90477e+06	6.12456e+06	NaN	733863	NaN	865461	NaN	581008	358973	1.09802e+06	767074	9.64587e+06	2.98161e+06	7.49258e+06	6.03299e+06	NaN	1.11386e+07	NaN	NaN	7.0494e+06	752896	1.9232e+06	NaN	0	0	5.164e-05	0.0007522	2.67	323.7	110.7	110.7	0.00213956	6.87834e-05	6.87601e-05	0.000420264	0.0720284	0.00183122	0.00183099	0.0149275	1.45	24.46
O60494	CUBN	High	[R].MSFTYQIADCNRDYHK.[A]	O60494 [3386-3401]	High	High	1xCarbamidomethyl [C10]	1	1	84	1	2048.9	4	1.27e+06	2.15008e+06	2.0334e+06	2.88539e+06	5.61834e+06	1.83223e+06	9.69743e+06	2.90759e+06	6.57473e+06	1.50666e+07	3.73142e+07	1.17509e+07	5.41465e+06	1.44586e+07	351932	321251	2.8417e+06	1.57504e+06	5.61229e+06	922697	NaN	NaN	439327	2.69191e+06	NaN	7.41477e+06	884063	1.23204e+06	897459	NaN	1.59752e+07	4.42482e+06	1.14317e+06	1.96978e+07	6.2298e+06	598144	NaN	2.1859e+06	1.55879e+06	3.38464e+07	5.93967e+06	3.44182e+06	NaN	NaN	NaN	1.1727e+06	3.16757e+06	NaN	1.16146e+07	2.96781e+06	7.36438e+06	2.2859e+07	1.00991e+07	2.28228e+07	NaN	NaN	NaN	NaN	2.29289e+07	570826	3.12397e+07	2.72885e+07	NaN	1.79083e+07	1.53778e+07	NaN	4.1299e+06	8.14502e+06	6.08931e+06	5.54645e+06	4.24254e+07	5.25131e+06	5.08922e+06	1.01356e+06	663907	2.43006e+07	42532509	NaN	1.64682e+07	1.21475e+07	1.33795e+07	2.308e+07	NaN	0	3386	1.912e-06	9.444e-13	10.1	643.2	643.2	643.2	7.96942e-11	8.61242e-12	0	0	2.8849e-09	2.91466e-10	0	0	5.04	34.99
O60494	CUBN	High	[R].MSFTYQIADCNR.[D]	O60494 [3386-3397]	High	High	1xCarbamidomethyl [C10];1xOxidation [M1]	1	1	9	0	1521.65	0	NaN	767872	583477	NaN	NaN	NaN	NaN	NaN	NaN	1.39833e+06	2.18468e+06	NaN	999944	948492	NaN	NaN	NaN	NaN	NaN	1.71908e+06	943976	NaN	NaN	NaN	NaN	3.06633e+06	NaN	NaN	NaN	2.03446e+06	1.91104e+06	2.1521e+06	NaN	4.15106e+06	1.99243e+06	NaN	NaN	NaN	NaN	NaN	3.8225e+06	NaN	NaN	NaN	NaN	NaN	NaN	NaN	3.33837e+06	NaN	NaN	NaN	NaN	NaN	NaN	NaN	NaN	NaN	NaN	NaN	NaN	2.51343e+06	NaN	NaN	4.73584e+06	NaN	NaN	3.60225e+06	1.03595e+06	NaN	1.58941e+06	NaN	NaN	NaN	NaN	NaN	6.88394e+06	NaN	NaN	NaN	1.89041e+06	4.09703e+06	NaN	0	3386	1.912e-06	3.039e-07	9.65	587.5	497.2	497.2	2.23719e-10	2.11115e-11	0	0	8.09853e-09	7.17153e-10	0	0	3.79	37.7
O60494	CUBN	High	[R].MSFTYQIADCNR.[D]	O60494 [3386-3397]	High	High	1xCarbamidomethyl [C10]	1	1	101	0	1505.65	1	3.61824e+06	2.23991e+06	2.79404e+06	1.54327e+06	NaN	NaN	NaN	NaN	NaN	773233	2.91035e+06	1.33082e+06	797071	NaN	535828	NaN	NaN	NaN	NaN	4.12348e+06	1.44068e+06	1.24526e+06	732732	NaN	NaN	1.61391e+06	NaN	NaN	NaN	NaN	6.43086e+06	5.43911e+06	1.2956e+06	2.04094e+07	6.76363e+06	1.39324e+06	1.4831e+06	4.43414e+06	1.47645e+06	1.12878e+07	4.65982e+06	NaN	NaN	NaN	NaN	NaN	NaN	NaN	1.41789e+06	NaN	814543	3.02123e+06	NaN	NaN	NaN	NaN	NaN	1.92319e+06	3.70205e+06	NaN	8.22387e+06	6.5988e+06	NaN	5.56146e+06	1.24909e+07	NaN	NaN	721515	NaN	NaN	1.75728e+06	NaN	NaN	NaN	NaN	4.11066e+06	2.66757e+07	8.30135e+06	NaN	2.2566e+06	6.56484e+06	6.82655e+06	NaN	0	3386	1.912e-06	1.764e-08	11.44	682.6	559	559	3.6589e-12	4.69295e-13	0	0	1.32451e-10	1.6506e-11	0	0	3.45	44.01
Q9H6X2-2	ANTXR1	High	[R].MSFIVFSTR.[G]	Q9H6X2-2 [80-88]	High	High	1xOxidation [M1]	1	6	22	0	1103.56	0	NaN	NaN	NaN	521094	NaN	NaN	702957	614072	NaN	403550	515829	NaN	NaN	NaN	413433	NaN	NaN	NaN	1.57368e+06	812020	797074	NaN	NaN	1.29802e+06	NaN	NaN	NaN	NaN	NaN	NaN	NaN	NaN	NaN	NaN	1.52053e+06	NaN	NaN	NaN	1.93759e+06	2.17818e+06	897276	NaN	1.66981e+06	NaN	NaN	1.78124e+06	NaN	NaN	NaN	1.01309e+06	NaN	NaN	NaN	1.77433e+06	455190	1.29634e+06	NaN	NaN	627853	1.47548e+06	4.1371e+06	1.06013e+06	NaN	NaN	4.85713e+06	1.11448e+06	834451	NaN	1.10515e+06	1.91294e+06	3.98099e+06	556408	492405	1.09192e+06	1.92243e+06	2.10808e+06	NaN	NaN	3.0048e+06	6.42934e+06	NaN	NaN	NaN	0	0	1.169e-05	4.785e-05	4.03	429.6	282.8	282.8	9.42421e-05	1.05545e-06	7.45458e-07	5.21295e-05	0.00340017	6.07144e-05	6.04198e-05	0.000910921	2.65	49.28
Q9H6X2-2	ANTXR1	High	[R].MSFIVFSTR.[G]	Q9H6X2-2 [80-88]	High	High		1	6	125	0	1087.56	3	488899	1.69951e+06	1.54788e+06	1.83123e+06	NaN	2.58058e+06	NaN	621748	1.44639e+06	2.04699e+06	814250	1.44591e+06	2.04571e+06	4.17518e+06	270744	751212	1.3898e+06	2.80203e+06	3.02832e+06	5.61704e+06	3.07859e+06	NaN	222240	NaN	405822	1.46427e+06	1.95013e+06	812556	3.04746e+06	2.79545e+06	4.44245e+06	696943	3.40551e+06	3.78797e+06	NaN	219582	2.36688e+06	1.74486e+06	1.51439e+06	1.06638e+06	NaN	867385	470095	453837	616903	833395	441446	NaN	NaN	1.34807e+06	1.79929e+06	1.43315e+06	1.70351e+06	NaN	443156	NaN	699424	NaN	1.52478e+06	519258	NaN	3.50829e+06	4.93638e+06	NaN	3.66138e+06	1.75838e+06	1.30308e+06	1.20163e+06	704884	4.41028e+06	2.49189e+06	1.3809e+06	NaN	1.11408e+06	2.27567e+06	1.38193e+06	5.94443e+06	NaN	4.33295e+06	6.13597e+06	NaN	3.24213e+06	NaN	0	80	1.912e-06	1.77e-05	5.78	505.1	352.4	352.4	1.67382e-06	1.05621e-07	0	0	6.05879e-05	1.89086e-06	1.50935e-06	6.51636e-05	1.78	57.27
P02751	FN1	High	[R].MSESGFK.[L]	P02751 [2224-2230]	High	High	1xOxidation [M1]	1	13	12	0	801.345	0	113290	212282	NaN	265611	NaN	76567.2	145634	NaN	NaN	NaN	178703	237703	NaN	NaN	NaN	NaN	NaN	NaN	360030	NaN	NaN	310082	236190	NaN	383387	223403	200214	NaN	NaN	929934	NaN	NaN	NaN	NaN	NaN	NaN	172786	692685	134709	2.98216e+06	375294	198939	370151	50629.8	164583	62153.5	1.23851e+06	852647	NaN	513382	NaN	480893	NaN	317685	496842	NaN	NaN	1.03426e+06	NaN	218262	NaN	222264	NaN	218549	1.6806e+06	NaN	184177	NaN	105259	1.04084e+06	NaN	380441	884445	778450	NaN	183173	NaN	NaN	1.5469e+06	NaN	NaN	NaN	NaN	0	2224	0.0003555	0.004161	1.74	237.2	73.4	73.4	0.0183956	0.000766059	0.00076589	0.00472923	0.41028	0.0201197	0.0201194	0.173147	0.78	17.74
P02751	FN1	High	[R].MSESGFK.[L]	P02751 [2224-2230]	High	High		1	13	104	0	785.35	3	517806	100404	488188	382941	NaN	406963	803491	245625	612879	324350	586822	1.77676e+06	487091	393788	425590	209726	550845	440970	444370	878823	447495	2.19688e+06	1.22358e+06	1.80132e+06	1.31525e+06	435922	1.22745e+06	242722	889826	5.46869e+06	579972	961498	1.1963e+06	7.72749e+06	3.09538e+06	535497	1.74992e+06	3.52643e+06	1.80467e+06	9.91676e+06	1.55358e+06	692385	2.47541e+06	NaN	1.78512e+06	263795	4.28497e+06	5.25988e+06	787698	3.46682e+06	829544	2.93296e+06	3.00093e+06	2.7024e+06	1.86801e+06	1.4905e+06	627213	4.77013e+06	1.34477e+06	3.5158e+06	1.47181e+06	2.38413e+06	1.39765e+06	1.05603e+06	6.07073e+06	NaN	1.00688e+06	NaN	863033	4.72653e+06	1.66848e+06	1.60626e+06	1.36284e+06	5.99095e+06	1.39264e+06	4.40482e+06	1.32735e+06	NaN	8.35749e+06	NaN	447976	1.31995e+06	NaN	0	2224	0.0001831	0.002135	2.62	329.2	119.8	119.8	0.00237729	7.29044e-05	7.26372e-05	0.000451603	0.0794389	0.00229225	0.00229194	0.0183536	1.12	21.01
O95497	VNN1	High	[K].MSENIPNEVYALGAFDGLHTVEGR.[Y]	O95497 [369-392]	High	High		1	1	33	0	2619.25	3	886254	609286	505449	1.25262e+06	411642	NaN	8.23791e+06	853335	1.03355e+06	1.74828e+06	2.80427e+06	NaN	NaN	1.52851e+06	930806	686830	1.15451e+06	200716	1.21598e+06	409735	NaN	NaN	NaN	2.01292e+06	307885	2.51524e+06	1.58296e+06	533812	4.08885e+06	1.81261e+06	NaN	NaN	NaN	3.09269e+06	631506	NaN	NaN	NaN	593044	1.93518e+06	1.15759e+06	1.08383e+06	2.39144e+06	205532	1.80628e+06	1.7815e+06	568318	NaN	609713	666170	442442	881648	1.97383e+06	2.67176e+06	721125	3.87686e+06	853818	NaN	NaN	NaN	2.18043e+06	1.28823e+06	NaN	NaN	NaN	NaN	939718	4.98359e+06	410947	748967	2.41768e+06	3.29065e+06	568212	1.22687e+06	663682	NaN	5.64095e+06	1.34163e+06	NaN	NaN	1.63692e+06	NaN	NaN	0	369	1.912e-06	7.865e-13	14.66	828.3	828.3	828.3	2.20558e-15	2.99793e-16	0	0	7.98411e-14	1.01183e-14	0	0	6.19	61.5
P00352	ALDH1A1	High	[K].MSGNGRELGEYGFHEYTEVK.[T]	P00352 [471-490]	High	n/a		1	1	9	1	2303.04	1	2.34167e+06	NaN	1.91589e+06	NaN	1.23755e+06	700458	NaN	NaN	1.74818e+06	663830	1.47448e+06	6.34074e+06	1.23783e+06	1.96808e+06	1.26721e+06	640333	1.28454e+06	635102	2.39937e+06	NaN	1.66499e+06	2.61343e+06	3.05339e+06	NaN	2.76818e+06	2.74663e+06	1.15701e+06	NaN	NaN	2.70611e+06	2.27082e+06	1.87096e+06	1.35146e+06	2.61239e+06	1.93992e+06	NaN	942244	4.84319e+06	3.96098e+06	2.27421e+06	NaN	1.39388e+06	NaN	5.91396e+06	1.36254e+06	1.17958e+06	1.35708e+06	4.98833e+06	2.10883e+06	4.04803e+06	976822	NaN	2.90339e+06	NaN	536368	1.34751e+06	NaN	1.26868e+07	1.34516e+06	2.21004e+06	NaN	3.70311e+06	8.68744e+06	2.73152e+06	NaN	NaN	NaN	1.51671e+06	741854	NaN	6.67666e+06	NaN	1.54211e+06	1.57612e+06	NaN	8.19237e+06	NaN	NaN	NaN	NaN	2.34634e+06	NaN	NaN	0	471	NaN	NaN	6.58	552.6	534.5	534.5	2.62004e-07	2.19665e-08	0	0	9.48436e-06	1.89086e-06	1.68225e-06	7.01016e-05	NaN	40.38
P10643	C7	High	[K].SSGWHFVVK.[F]	P10643 [339-347]	High	High		1	1	48	0	1046.54	1	NaN	1.06358e+06	NaN	2.72878e+06	1.60431e+06	3.15214e+06	1.6338e+06	1.36379e+06	3.66655e+06	2.03291e+06	4.93206e+06	4.76382e+06	NaN	NaN	NaN	415234	2.81761e+06	NaN	5.83433e+06	461623	375469	1.96488e+06	1.04961e+06	6.28291e+06	851036	2.7367e+06	1.81474e+06	986796	2.92147e+06	1.72291e+06	NaN	NaN	NaN	8.63931e+06	NaN	NaN	5.66946e+06	1.60781e+07	3.92235e+06	1.61405e+07	2.74312e+06	3.22285e+06	1.65963e+07	646671	1.31343e+07	2.78435e+06	1.87124e+06	9.79493e+06	4.34667e+06	5.43655e+06	1.70047e+06	1.51954e+07	4.51245e+06	4.80792e+06	821490	8.88144e+06	658036	2.03521e+07	2.75183e+06	2.9015e+06	2.0096e+07	2.29054e+06	3.62477e+06	5.75164e+06	2.87426e+06	7.9475e+06	3.13145e+06	1.58208e+06	3.03982e+06	1.71955e+07	2.78062e+06	NaN	NaN	5.02209e+06	2.2713e+06	1.59274e+07	1.38283e+07	6.56264e+06	1.24082e+07	4.27964e+06	NaN	1.88586e+06	NaN	0	0	1.912e-06	1.451e-05	10.95	654.5	438.3	438.3	1.1256e-11	1.28763e-12	0	0	4.07462e-10	4.53875e-11	0	0	3.17	34.09
P35527	KRT9	High	[R].MTLDDFR.[I]	P35527 [234-240]	High	High	1xOxidation [M1]	1	1	23	0	913.408	2	1.85825e+06	1.8543e+06	1.70303e+06	NaN	NaN	1.6899e+06	NaN	418141	NaN	1.09135e+06	NaN	3.55523e+06	392768	1.7876e+06	2.12505e+06	861425	595632	944628	2.95122e+06	871190	1.00797e+06	NaN	1.52508e+06	NaN	420518	NaN	1.16743e+06	249679	678793	NaN	NaN	NaN	NaN	NaN	1.06053e+06	936024	1.12001e+06	NaN	NaN	NaN	1.47202e+06	NaN	1.63039e+06	2.48347e+06	3.22427e+06	405075	1.52124e+06	3.66418e+06	NaN	1.4341e+06	NaN	NaN	1.75061e+06	NaN	1.77512e+06	1.10133e+06	1.00582e+06	NaN	1.21115e+06	NaN	NaN	NaN	NaN	NaN	NaN	NaN	3.07745e+06	1.44694e+06	760512	NaN	709862	1.38378e+06	472249	3.19522e+06	2.80573e+06	NaN	NaN	NaN	NaN	3.14945e+06	NaN	NaN	NaN	0	0	0.0005692	0.007482	2.37	262.7	134	134	0.00423849	0.000146902	0.00014689	0.00106161	0.133823	0.00447797	0.00447784	0.0363187	1.04	33.62
P24298	GPT	High	[R].MTILPPLEK.[L]	P24298 [468-476]	High	High		1	1	33	0	1041.6	2	4.00082e+06	1.03895e+06	566265	3.91833e+06	9.84125e+06	1.60974e+06	1.79103e+06	2.04287e+06	1.55709e+07	1.79705e+06	1.33743e+06	8.20683e+06	905063	446203	758664	683865	870352	646140	1.52794e+06	1.89871e+06	2.52033e+06	984316	472404	4.44813e+06	2.02155e+06	3.39958e+06	491640	NaN	NaN	3.81896e+06	516260	564903	411231	4.38836e+06	NaN	NaN	594083	1.36875e+06	NaN	1.13113e+06	6.65079e+06	1.08968e+07	1.1538e+06	665824	1.29564e+06	2.62455e+06	2.59915e+06	2.12851e+06	2.06822e+06	5.01344e+06	7.20018e+06	1.23839e+07	1.95016e+06	3.4202e+06	528047	NaN	1.57322e+06	873721	1.54584e+06	496453	1.80942e+06	969611	2.62429e+06	2.24545e+06	1.69297e+06	3.32603e+07	6.38887e+06	4.04141e+06	2.00313e+06	818369	4.05517e+06	327816	NaN	1.99911e+06	NaN	3.58671e+06	2.01459e+06	NaN	NaN	1.96261e+06	NaN	1.44648e+06	NaN	0	468	0.001152	0.01749	3.45	361.3	165.3	165.3	0.000355965	1.91405e-06	1.89613e-06	9.06495e-05	0.012726	0.000351428	0.0003513	0.00342353	1.41	48.6
P09543-1	CNP	High	[K].MVSADAYK.[I]	P09543-1 [80-87]	High	High		1	2	103	0	884.418	3	2.30124e+06	906815	312628	3.0219e+06	NaN	992501	2.13708e+06	788992	2.38832e+06	1.02404e+06	2.6228e+06	6.1324e+06	2.07505e+06	1.08157e+06	2.93378e+06	1.07095e+06	779966	597851	7.38888e+06	3.09115e+06	3.57985e+06	5.31067e+06	1.08048e+06	4.37486e+06	1.17482e+07	3.99087e+06	3.0461e+06	1.4252e+06	5.53451e+06	6.54616e+06	1.66135e+06	1.67591e+06	2.99726e+06	1.74469e+07	NaN	1.06678e+06	1.64374e+06	2.94165e+06	4.77299e+06	4.60296e+06	2.44293e+06	3.38918e+06	4.67361e+06	606957	3.24144e+06	996487	221732	3.17423e+06	2.26739e+06	9.46275e+06	4.06894e+06	2.55372e+06	7.30185e+06	8.41379e+06	771189	5.0645e+06	1.76457e+06	7.35161e+06	4.52772e+06	1.80268e+06	9.109e+06	7.82551e+06	4.40046e+06	2.69393e+06	3.93041e+06	1.41163e+06	1.69197e+06	1.08352e+06	2.15263e+06	5.24622e+06	8.24217e+06	4.87514e+06	5.7474e+06	9.79785e+06	4.20681e+06	4.06307e+06	3.72695e+06	3.05188e+06	1.81265e+07	1.67783e+06	775146	909256	NaN	0	80	8.826e-05	0.001049	2.8	301.4	109.3	109.3	0.00157386	4.36063e-05	4.35957e-05	0.000277283	0.0539767	0.00129272	0.00129271	0.0109922	1.97	22.85
A0A0C4DH34	IGHV4-28	High	[K].SRVTMSVDTSK.[N]	A0A0C4DH34 [85-95]	High	High	1xOxidation [M5]	1	1	101	1	1226.6	2	NaN	109209	NaN	198144	NaN	163573	1.22498e+06	360633	840946	97440.1	750306	NaN	275684	262850	NaN	263676	633682	348572	2.19533e+06	291769	204343	1.56808e+06	438234	NaN	1.50863e+06	1.31429e+06	1.57512e+06	482616	1.45036e+06	4.05565e+06	2.25743e+06	1.01458e+06	449292	1.39275e+07	NaN	147031	8.42913e+06	1.18935e+06	188212	1.13649e+06	128908	NaN	232865	NaN	7.81986e+06	435087	638070	568099	427641	368323	258737	743654	1.38376e+06	336495	120066	396273	500297	1.30527e+06	966181	1.22104e+06	1.87935e+06	1.03021e+06	1.35906e+06	1.46086e+06	1.06616e+06	314974	NaN	327519	282831	1.09137e+06	287245	808356	1.79574e+06	3.52447e+06	1.3965e+06	2.39403e+06	424443	1.9199e+06	7.95594e+06	770898	757258	797596	NaN	0	85	1.912e-06	1.776e-07	3.38	577.2	239.8	239.8	0.000415185	3.04679e-06	3.04568e-06	0.000131868	0.00332299	5.88253e-05	5.87848e-05	0.000914737	2.83	16.74
Q05315	CLC	High	[K].MVQVWR.[D]	Q05315 [123-128]	n/a	High	1xOxidation [M1]	1	1	1	0	834.429	0	NaN	NaN	NaN	459273	NaN	270186	445243	288020	431265	NaN	1.61898e+06	NaN	310235	NaN	NaN	NaN	271262	NaN	1.05171e+06	NaN	NaN	NaN	304995	NaN	NaN	4.35993e+06	459595	194092	NaN	1.51484e+06	NaN	312877	NaN	1.26112e+06	NaN	NaN	559246	1.12097e+06	NaN	NaN	NaN	NaN	760662	133648	NaN	378698	NaN	NaN	403878	NaN	NaN	NaN	2.27735e+06	NaN	243740	505392	NaN	NaN	NaN	894229	NaN	NaN	NaN	NaN	NaN	NaN	2.00788e+06	NaN	NaN	709202	NaN	NaN	542937	NaN	NaN	NaN	NaN	3.43862e+06	2.41603e+06	1.61915e+06	1.0246e+06	NaN	NaN	0	0	0.008533	0.1407	NaN	NaN	NaN	NaN	NaN	NaN	NaN	NaN	NaN	NaN	NaN	NaN	1.1	29.01
P21796	VDAC1	High	[K].SRVTQSNFAVGYK.[T]	P21796 [162-174]	High	High		1	1	219	1	1456.75	6	3.99418e+06	3476763	NaN	1.52001e+07	1.11168e+07	8.88065e+06	7.96442e+06	4.20828e+06	9.35531e+06	8.52251e+06	3.5555e+07	3.05208e+07	1.16341e+07	1.66182e+07	5.7739e+07	1.3654e+06	6.73936e+06	2.90676e+06	9.35729e+07	7.47453e+06	2.79992e+06	1.92362e+07	1.6955e+06	2.99318e+07	1.34203e+07	4.35801e+07	9.86248e+06	1.28885e+07	2.17517e+07	7.48208e+07	7.64616e+06	3.88597e+06	2.12889e+07	3.64096e+07	9.96387e+06	9.91376e+06	1.43356e+07	1.62484e+07	8.39047e+06	3.0666e+06	6.80458e+06	1.92371e+07	4.55904e+07	1.32362e+06	1.63531e+07	7.62344e+06	2.4353e+07	6.76123e+06	3.32323e+07	3.45353e+07	1.0173e+07	1.18461e+07	2.357e+07	9.598e+06	6.27075e+06	2.81318e+07	1.39884e+07	7.95202e+06	9.07841e+06	NaN	4.44791e+06	1.28365e+07	1.5364e+07	5.63451e+06	5.71745e+07	7.49677e+06	6.84909e+06	1.57048e+07	7.33427e+06	2.14349e+07	3.61433e+07	3.9932e+07	8.71398e+07	3.12898e+06	3.75661e+06	NaN	4.97687e+06	NaN	3.57366e+07	9.21269e+06	1.13964e+07	1.28141e+07	NaN	0	162	1.912e-06	7.715e-13	9.97	618.8	467.2	467.2	1.07016e-10	1.06189e-11	0	0	3.87394e-09	3.43837e-10	0	0	4.44	28.06
Q969P0	IGSF8	High	[K].SRVVAGEVQVQR.[L]	Q969P0 [93-104]	High	High		1	2	102	1	1327.74	1	300268	392704	273015	380077	1.10257e+06	672139	1.99001e+06	1.159e+06	2.70123e+06	891514	1.9732e+06	969152	1.70358e+06	2.60628e+06	559257	1.55045e+06	710132	1.35485e+06	1.23549e+07	455712	330693	982615	279742	1.85459e+06	3.03873e+06	1.03262e+06	3.05798e+06	990244	1.5372e+06	2.63868e+06	5.0033e+06	592209	1.3796e+06	1.20228e+06	2.12988e+06	1.75198e+06	NaN	NaN	4.48712e+06	484564	2.08201e+06	1.49775e+06	2.0856e+06	134581	NaN	2.41674e+06	NaN	427749	382983	7.88349e+06	1.78796e+06	2.81491e+06	924022	666840	1.0405e+06	5.84092e+06	2.60071e+06	592878	NaN	NaN	2.27189e+06	5.46012e+06	716965	4.40743e+06	1.15218e+07	2.14729e+06	360425	895986	754006	1.31453e+06	3.63284e+06	599175	5.35567e+06	794014	NaN	1.22687e+06	5.97141e+06	2.38373e+07	8.82284e+06	4.83856e+06	4.95523e+06	5.66526e+06	NaN	0	93	1.912e-06	2.395e-11	9.26	674.5	362.9	362.9	5.54822e-10	4.6163e-11	0	0	4.44348e-09	3.91306e-10	0	0	4.12	22.85
P54652	HSPA2	High	[R].MVQEAER.[Y]	P54652 [521-527]	High	High		1	1	5	0	862.409	1	NaN	NaN	NaN	172660	NaN	27728.2	NaN	NaN	NaN	NaN	NaN	NaN	NaN	NaN	NaN	NaN	NaN	NaN	NaN	144619	NaN	95524.7	90368.6	NaN	175429	NaN	NaN	NaN	NaN	877049	NaN	NaN	122258	577884	NaN	157028	NaN	115068	131725	343705	NaN	NaN	NaN	NaN	NaN	NaN	NaN	79317.6	NaN	299237	141770	NaN	NaN	NaN	NaN	NaN	48117.5	NaN	NaN	NaN	NaN	NaN	NaN	124118	158290	NaN	NaN	NaN	NaN	NaN	NaN	NaN	NaN	621943	NaN	NaN	NaN	NaN	NaN	NaN	NaN	NaN	NaN	0	0	0.00238	0.03017	1.61	126.5	63.6	63.6	0.0243794	0.000928735	0.000928508	0.00560917	0.481562	0.0263439	0.0263428	0.227999	0.91	17.45
P33241	LSP1	High	[K].SRWETGEVQAQSAAK.[T]	P33241 [265-279]	High	Low		1	1	3	1	1647.81	0	NaN	NaN	NaN	NaN	NaN	215438	724975	NaN	NaN	NaN	NaN	NaN	NaN	NaN	NaN	NaN	NaN	NaN	NaN	NaN	NaN	NaN	NaN	NaN	NaN	NaN	NaN	NaN	NaN	NaN	NaN	NaN	NaN	NaN	NaN	NaN	NaN	NaN	NaN	NaN	1.4413e+06	1.4206e+06	NaN	NaN	NaN	436172	NaN	NaN	1.51395e+06	4.01763e+06	1.11707e+06	NaN	NaN	NaN	852165	NaN	NaN	NaN	NaN	NaN	NaN	NaN	941218	NaN	NaN	1.4416e+06	NaN	595332	578709	627674	1.44065e+06	1.6258e+07	NaN	NaN	962530	NaN	NaN	NaN	2.64723e+07	1.22721e+07	NaN	NaN	NaN	0	265	0.4581	1	0.97	161.9	61.8	61.8	0.106893	0.0042181	0.00421804	0.0266168	0.646366	0.0447521	0.0447521	0.376265	0.96	23.95
Q8WUM4	PDCD6IP	High	[K].MVPVSVQQSLAAYNQR.[K]	Q8WUM4 [358-373]	High	High	1xOxidation [M1]	1	2	57	0	1806.92	2	594924	NaN	NaN	NaN	NaN	NaN	NaN	NaN	NaN	771514	1.33432e+06	NaN	1.96179e+06	NaN	2.88141e+06	NaN	555712	NaN	2.42243e+06	553624	999308	NaN	1.49217e+06	5.06473e+06	NaN	999893	NaN	NaN	NaN	NaN	NaN	NaN	NaN	NaN	1.63034e+06	694652	2.55989e+06	5.23279e+06	1.79121e+06	NaN	NaN	1.14354e+06	7.27124e+06	1.7737e+06	1.53374e+06	NaN	1.65289e+06	1.38863e+06	NaN	1.8817e+06	3.01342e+06	2.92727e+07	2.59341e+06	NaN	1.00885e+06	2.72687e+06	978301	2.19583e+06	NaN	8.04418e+06	6.36759e+06	NaN	1.63063e+06	NaN	6.76902e+06	NaN	NaN	NaN	692295	1.38731e+06	4.5079e+06	NaN	2.37896e+06	NaN	NaN	NaN	NaN	NaN	NaN	NaN	NaN	NaN	NaN	0	358	1.912e-06	1.26e-11	13.45	760.9	700.7	700.7	3.58845e-14	4.75813e-15	0	0	1.299e-12	1.6279e-13	0	0	4.61	44.12
Q8WUM4	PDCD6IP	High	[K].MVPVSVQQSLAAYNQR.[K]	Q8WUM4 [358-373]	High	High		1	2	411	0	1790.92	6	1.09101e+07	5.18069e+06	1.03874e+07	7.19499e+06	5.98663e+06	6.15759e+06	1.75469e+07	8.22829e+06	1.48914e+07	1.10946e+07	1.70443e+07	3.34963e+07	8.37495e+06	7.73488e+06	1.33561e+07	3.96045e+06	3.15573e+06	4.19575e+06	3.95897e+07	5.68303e+06	8.42561e+06	2.22297e+07	1.26777e+07	3.81044e+07	1.52981e+07	1.47401e+07	8.31495e+06	4.98384e+06	2.37442e+07	4.56944e+07	1.30473e+07	6.19375e+06	9.48919e+06	3.2133e+07	6.89785e+06	8.54713e+06	1.6433e+07	7.08346e+07	3.34477e+07	9.25065e+07	2.65142e+07	2.31212e+07	4.63499e+07	5.97158e+06	2.04028e+07	9.25743e+06	1.00584e+07	1.21759e+07	1.28292e+07	2.53476e+07	1.5917e+07	1.58605e+07	3.12175e+07	4.27291e+07	8.80874e+06	4.03529e+07	7.74422e+06	2.97249e+07	1.47318e+07	8.66619e+06	5.48503e+07	5.22603e+07	1.48117e+07	3.10113e+07	3.65869e+07	7.17559e+06	2.72389e+07	7.46908e+06	1.20593e+07	3.79476e+07	3.12704e+07	1.00738e+07	2.89915e+07	1.86247e+07	1.63741e+07	2.64368e+07	2.31531e+07	1.78382e+07	2.56159e+07	4.45981e+07	1.07771e+07	8.75216e+06	NaN	0	358	1.912e-06	4.355e-12	14.1	758.4	668.1	668.1	7.86287e-15	1.12585e-15	0	0	2.84633e-13	4.26254e-14	0	0	4.58	47.49
Q86X19	TMEM17	High	[K].MVNQLAVR.[F]	Q86X19 [165-172]	n/a	High		1	1	2	0	930.519	1	NaN	NaN	NaN	NaN	NaN	NaN	NaN	NaN	NaN	NaN	NaN	NaN	NaN	NaN	NaN	NaN	NaN	NaN	NaN	NaN	NaN	NaN	NaN	NaN	NaN	1.08868e+06	NaN	223755	NaN	NaN	NaN	NaN	NaN	NaN	NaN	NaN	NaN	NaN	NaN	NaN	840413	NaN	NaN	NaN	NaN	NaN	NaN	NaN	1.20696e+06	NaN	NaN	NaN	NaN	1.31466e+06	NaN	NaN	NaN	NaN	NaN	NaN	NaN	NaN	NaN	1.14077e+06	4.64347e+06	NaN	NaN	NaN	NaN	2.12972e+06	1.3791e+06	NaN	NaN	NaN	NaN	NaN	4.04138e+06	NaN	NaN	NaN	NaN	NaN	NaN	0	0	0.005672	0.07686	NaN	NaN	NaN	NaN	NaN	NaN	NaN	NaN	NaN	NaN	NaN	NaN	1.17	33.73
P11142-1	HSPA8	High	[R].MVNHFIAEFK.[R]	P11142-1 [237-246]	High	High	1xOxidation [M1]	1	2	26	0	1251.62	1	898736	1.10118e+06	NaN	1.73797e+06	NaN	1.11972e+06	1.21546e+06	845384	NaN	1.04731e+06	2.90843e+06	NaN	NaN	NaN	734246	546189	NaN	555677	1.5859e+06	NaN	662646	1.42457e+06	406831	3.58193e+06	2.01968e+06	1.2089e+06	663532	599890	1.69664e+06	4.72391e+06	NaN	617653	NaN	4.47414e+06	NaN	NaN	NaN	NaN	3.37103e+06	3.96423e+06	1.26055e+06	NaN	5.15395e+06	597232	1.24197e+06	1.15465e+06	898864	3.68198e+06	NaN	3.34504e+06	NaN	NaN	2.35041e+06	2.44472e+06	397467	2.68309e+06	572590	1.46475e+06	NaN	1.09195e+06	4.36974e+06	3.51031e+06	NaN	2.5647e+06	NaN	NaN	NaN	NaN	955674	NaN	2.90865e+06	NaN	1.72852e+06	2.94328e+06	2.05949e+06	5.03807e+06	6.55916e+06	NaN	3.64972e+06	2.46691e+06	NaN	2.65263e+06	NaN	0	237	5.296e-05	0.0007586	3.48	346.9	178.9	178.9	0.000334197	1.38468e-06	1.27851e-06	9.21489e-05	0.0119568	0.000318139	0.000318133	0.00319555	1.84	35.26
P11142-1	HSPA8	High	[R].MVNHFIAEFK.[R]	P11142-1 [237-246]	High	High		1	2	216	0	1235.62	11	4.26113e+06	2.22816e+06	3.72167e+06	1.00212e+07	9.01139e+06	1.21599e+07	8.42028e+06	5.66615e+06	1.19168e+07	1.90498e+07	3.61305e+07	1.57444e+07	2.84548e+06	8.33861e+06	12648794	2.91715e+06	4.96867e+06	1.56564e+06	2.81886e+07	4.87318e+06	5.36687e+06	8.28303e+06	2.88152e+06	2.35017e+07	6.49055e+06	1.233e+07	1.37925e+07	9.24842e+06	2.69072e+07	4.20607e+07	9.0864e+06	7.15121e+06	1.05637e+07	3.9031e+07	5.14113e+06	2.77535e+06	2.78241e+06	3.256e+07	1.18208e+07	8.88387e+07	1.05196e+07	2.39872e+07	2.13688e+07	3.40133e+06	9.72762e+06	7.8847e+06	1.08105e+07	1.55565e+07	1.69593e+07	3.07128e+07	1.21372e+07	1.49945e+07	1.38891e+07	1.69781e+07	9.86477e+06	1.9663e+07	6.16715e+06	2.77352e+07	1.44717e+07	6.53781e+06	6.20116e+07	3.62595e+07	1.03235e+07	2.2338e+07	3.17099e+07	5.71212e+06	1.58779e+07	5.89135e+06	7.36434e+06	6.28863e+07	3.83892e+07	1.98368e+07	8.33066e+07	2.21372e+07	1.92281e+07	4.2393e+07	3.79908e+07	1.0208e+07	5.42132e+07	2.18698e+07	7.28308e+06	3.44963e+06	NaN	0	237	1.912e-06	1.818e-07	12.12	715.3	495.7	495.7	7.52194e-13	8.80368e-14	0	0	2.72291e-11	3.01175e-12	0	0	4.04	39.58
P09543-1	CNP	High	[K].MVSADAYK.[I]	P09543-1 [80-87]	High	High	1xOxidation [M1]	1	2	27	0	900.413	3	NaN	137600	NaN	367156	NaN	1.54146e+06	258721	731317	1.71358e+06	761703	NaN	1.08666e+06	2.32285e+06	817678	208190	193316	275859	575550	5.51016e+06	209748	NaN	883452	174962	780305	1.12783e+06	1.0091e+06	853530	378625	1.66632e+06	9.60085e+06	NaN	1.56183e+06	1.04451e+06	3.01697e+06	543157	909973	603032	285166	2.1384e+06	1.03909e+06	704793	1.4142e+06	3.279e+06	NaN	854946	1.03453e+06	560992	636365	897790	8.15021e+06	512393	1.99227e+06	1.78096e+06	NaN	124410	6.94641e+06	1.06727e+06	1.0862e+06	396162	NaN	NaN	2.94354e+06	1.30622e+06	3.50489e+06	1.88975e+06	462932	1.03515e+06	344118	517248	452642	3.59637e+06	888702	2.2812e+06	1.62587e+06	814562	485175	NaN	NaN	2.64287e+06	1.23402e+06	NaN	1.07639e+06	NaN	0	80	0.0004231	0.005231	2.23	265.6	83.2	83.2	0.0058286	0.00019543	0.000195376	0.00144147	0.175964	0.0064641	0.006464	0.0524471	1.76	20.34
P49221	TGM4	High	[K].MVNGQEELHVISMETTSIGK.[N]	P49221 [400-419]	High	High		1	1	21	0	2203.07	1	269695	2.19601e+06	954759	NaN	NaN	615099	2.00766e+06	NaN	1.84497e+06	NaN	3.8365e+06	729375	NaN	NaN	1.56886e+06	579664	528679	228607	7.07291e+06	958021	567882	7.40376e+06	608945	NaN	NaN	886552	721727	324003	1.1296e+06	1.9908e+06	NaN	NaN	NaN	1.19507e+06	4.7276e+06	NaN	1.26067e+06	1.28902e+06	NaN	4.00206e+06	NaN	NaN	1.91347e+06	689668	836227	1.64863e+06	816454	2.33675e+06	NaN	NaN	940428	NaN	4.56787e+06	1.82191e+06	NaN	2.08841e+06	322551	1.19941e+06	NaN	2.11328e+06	1.68988e+06	NaN	NaN	2.69512e+06	3.24445e+06	1.10473e+06	3.14414e+06	NaN	485561	4.186e+06	NaN	1.94249e+06	1.60277e+06	3.45618e+06	6.41816e+06	NaN	NaN	2.46419e+06	2.92936e+06	NaN	NaN	3.1144e+06	NaN	0	0	1.912e-06	8.277e-12	7.16	427.7	381.7	381.7	6.86676e-08	5.72502e-09	0	0	2.48573e-06	2.27571e-07	0	0	4.36	47.96
P60891	PRPS1	High	[R].MVLVGDVK.[D]	P60891 [205-212]	High	High		1	4	14	0	860.491	1	NaN	365169	NaN	861095	NaN	592146	NaN	654559	NaN	782117	2.01247e+06	1.77139e+06	335491	NaN	NaN	396908	NaN	NaN	NaN	539794	NaN	1.32644e+06	603917	NaN	NaN	1.3665e+06	588230	304717	1.63247e+06	2.30899e+06	968114	379811	707905	NaN	1.2178e+06	294189	553718	NaN	NaN	NaN	1.66543e+06	NaN	2.0192e+06	265686	NaN	NaN	992494	1.66694e+06	1.03007e+06	1.41369e+06	1.02394e+06	NaN	1.8311e+06	843373	630813	1.56382e+06	311036	1.77865e+06	1.08192e+06	NaN	4.68653e+06	632982	2.07911e+06	NaN	2.21071e+06	NaN	1.5266e+06	642027	449938	2.18648e+06	2.80879e+06	1.16111e+06	2.23776e+06	2.25434e+06	1.74432e+06	5.04553e+06	4.84579e+06	1.54016e+06	2.05402e+06	NaN	919006	NaN	NaN	0	205	0.002277	0.02922	1.6	249.9	61.8	61.8	0.0252921	0.000968181	0.000968179	0.00564378	0.193983	0.00752459	0.00752441	0.0615505	1.72	36.35
P01861	IGHG4	High	[K].SRWQEGNVFSCSVMHEALHNHYTQK.[S]	P01861 [295-319]	High	High	1xCarbamidomethyl [C11];1xOxidation [M14]	1	1	326	1	3061.38	20	4.98602e+06	4.19589e+06	6.64935e+06	5.85984e+07	3.46434e+06	1.27732e+07	3.26104e+07	6.04721e+06	1.15425e+07	1.68347e+07	4.71901e+07	2.04888e+07	2.29801e+07	2.79386e+07	2.51542e+06	6.26734e+06	1.66991e+07	6.34172e+06	3.43381e+07	1.60134e+07	1.91332e+07	1.6152e+07	3.86794e+06	5.11014e+07	1.19943e+07	8.68631e+07	1.42013e+07	5.38614e+06	7.4756e+06	6.10784e+07	5.96967e+07	1.20828e+07	1.94191e+07	7.70113e+07	5.50123e+06	4.515e+06	7.42511e+06	8.58775e+07	6.04204e+07	2.37516e+08	3.01242e+07	1.59124e+07	3.64654e+07	2.92367e+06	6.56423e+06	1.05177e+07	2.48083e+06	1.28725e+07	1.67814e+07	1.39946e+07	7.86858e+06	5.19506e+07	9.30634e+07	7.94354e+07	2.83869e+06	1.70631e+07	6.73955e+06	3.66533e+07	1.00402e+08	5.19388e+07	9.34363e+07	1.40565e+08	4.69226e+06	1.63456e+08	1.70776e+08	9.72714e+06	1.41632e+07	9.34159e+07	7.88404e+06	4.23012e+07	4.01663e+07	1.61085e+07	3.01068e+07	8.85676e+06	3.03074e+07	5.38312e+08	5.58167e+07	9.17032e+07	1.48269e+08	1.94611e+08	7.74948e+07	1.04127e+08	NaN	0	0	1.912e-06	6.305e-16	15.51	906.7	906.7	906.7	3.09634e-16	3.98402e-17	0	0	1.12086e-14	1.32227e-15	0	0	6.86	31.33
Q8N474	SFRP1	High	[K].MVLPNLLEHETMAEVK.[Q]	Q8N474 [76-91]	High	High	1xOxidation [M]	1	1	13	0	1869.94	0	NaN	NaN	NaN	NaN	NaN	NaN	914368	NaN	NaN	NaN	1.78789e+06	NaN	NaN	NaN	1.11802e+06	NaN	NaN	NaN	3.7525e+06	NaN	NaN	NaN	NaN	NaN	747755	NaN	NaN	NaN	NaN	1.36911e+06	NaN	NaN	NaN	NaN	NaN	987667	NaN	NaN	NaN	NaN	NaN	NaN	NaN	NaN	NaN	NaN	890940	NaN	NaN	NaN	NaN	NaN	NaN	NaN	NaN	NaN	NaN	NaN	NaN	NaN	NaN	NaN	NaN	1.53232e+06	4.06311e+06	NaN	NaN	NaN	NaN	1.33141e+06	NaN	1.19813e+07	973322	NaN	NaN	NaN	NaN	7.27214e+06	1.01674e+07	9.96919e+06	NaN	1.39922e+06	NaN	0	0	1.912e-06	3.434e-10	8.95	560.5	498.1	498.1	1.12692e-09	8.1857e-11	0	0	4.0794e-08	2.28476e-09	0	0	4.31	50.07
Q8N474	SFRP1	High	[K].MVLPNLLEHETMAEVK.[Q]	Q8N474 [76-91]	High	High		1	1	113	0	1853.95	2	1.82379e+06	2.0215e+06	1.02348e+06	NaN	NaN	977773	8.0872e+06	2.25923e+06	3.32853e+06	1.74842e+06	5.44182e+06	4.23027e+06	1.90642e+06	6.38346e+06	1.71571e+06	1.51325e+06	3.60385e+06	290416	6.46888e+06	4.65988e+06	1.85388e+06	2.15715e+06	507775	1.35693e+06	4.85783e+06	3.39125e+06	NaN	528495	4.7885e+06	4.17327e+06	4.89252e+06	2.02851e+06	2.05006e+06	9.37635e+06	821839	2.34619e+06	964058	1.91361e+06	3.49417e+06	8.07336e+06	2.959e+06	3.49891e+06	2.55391e+06	523004	6.7681e+06	3.80117e+06	1.59659e+06	1.04823e+06	4.83064e+06	9.36754e+06	2.27304e+06	1.02321e+07	9.72996e+06	9.33602e+06	2.68623e+06	1.68901e+07	801132	966559	3.03334e+06	2.46176e+06	7.92126e+06	1.71187e+07	3.82472e+06	5.67267e+06	8.82918e+06	NaN	3.25446e+06	530414	1.89848e+06	1.04276e+07	5.57324e+06	1.39994e+06	3.36583e+06	4.22478e+06	6.90828e+06	9.31162e+06	NaN	1.98279e+07	4.65563e+07	2.55361e+07	8.84961e+06	1.26162e+07	NaN	0	0	1.912e-06	5.833e-12	10.39	625.1	461.3	461.3	4.07739e-11	4.86104e-12	0	0	1.476e-09	1.77996e-10	0	0	4.36	53.83
P50990	CCT8	High	[K].MVINHLEK.[L]	P50990 [55-62]	High	High	1xOxidation [M1]	1	2	27	0	999.529	1	317802	182296	NaN	NaN	NaN	NaN	1.18296e+06	293436	NaN	NaN	291031	771972	NaN	NaN	313237	116947	NaN	2.20419e+06	518034	326385	266755	NaN	257454	203349	362826	NaN	203341	126435	333259	880919	NaN	223384	374252	1.39861e+06	NaN	NaN	NaN	NaN	NaN	NaN	NaN	310042	NaN	85844.9	NaN	NaN	NaN	252954	225912	NaN	327668	NaN	NaN	NaN	248009	540880	340254	1.11433e+06	287689	728460	NaN	497327	NaN	1.75981e+06	2.34033e+06	2.25411e+06	NaN	NaN	NaN	NaN	NaN	NaN	1.48149e+06	NaN	1.72213e+06	NaN	NaN	NaN	1.07931e+07	NaN	2.58483e+06	NaN	NaN	0	55	1.642e-05	0.0002719	2.51	334.2	85	85	0.00306642	0.00010678	0.000106688	0.000878092	0.100261	0.00297546	0.00297545	0.0238323	2.16	20.17
P50990	CCT8	High	[K].MVINHLEK.[L]	P50990 [55-62]	High	High		1	2	13	0	983.534	1	NaN	NaN	NaN	1.21933e+06	NaN	131821	NaN	NaN	NaN	NaN	NaN	2.38169e+06	349253	NaN	244175	NaN	NaN	NaN	1.47391e+06	NaN	NaN	1.16935e+06	332623	NaN	NaN	NaN	NaN	NaN	1.1624e+06	NaN	NaN	NaN	673268	3.32926e+06	NaN	NaN	694296	1.85728e+06	NaN	NaN	NaN	NaN	NaN	NaN	403068	NaN	468897	NaN	664878	1.95626e+06	NaN	NaN	833585	1.5041e+06	NaN	NaN	NaN	1.20541e+06	NaN	NaN	2.72383e+06	1.00575e+06	1.10263e+06	NaN	811261	NaN	753070	317946	534179	1.1092e+06	1.78088e+06	NaN	949417	997397	NaN	1.74765e+06	NaN	NaN	NaN	NaN	NaN	NaN	NaN	0	55	3.572e-05	0.0005627	2.35	346.6	93.2	93.2	0.00451745	0.000157419	0.000157417	0.0011234	0.141546	0.00502903	0.00502899	0.0407208	1.47	23.49
P40197	GP5	High	[K].MVLLEQLFLDHNALR.[G]	P40197 [121-135]	High	High	1xOxidation [M1]	1	1	6	0	1827.98	2	327549	552543	490989	430947	NaN	NaN	NaN	169316	NaN	236947	NaN	NaN	280667	NaN	NaN	157569	NaN	NaN	NaN	1.31097e+06	1.05175e+06	NaN	450983	NaN	571926	NaN	NaN	NaN	NaN	NaN	530743	875725	1.25506e+06	1.63248e+06	NaN	256705	305116	553690	690757	NaN	NaN	NaN	913929	146338	NaN	NaN	NaN	NaN	361387	NaN	466155	1.10536e+06	NaN	NaN	NaN	NaN	NaN	475126	589613	NaN	3.05496e+06	589528	NaN	NaN	NaN	NaN	630245	NaN	189563	909176	NaN	329115	NaN	NaN	920251	NaN	1.51999e+06	NaN	NaN	NaN	NaN	NaN	NaN	0	121	1.912e-06	1.597e-09	4.03	319.3	225.4	225.4	9.40204e-05	1.05545e-06	7.45771e-07	5.21512e-05	0.0033922	6.07144e-05	6.04539e-05	0.000911271	2.77	62.17
P40197	GP5	High	[K].MVLLEQLFLDHNALR.[G]	P40197 [121-135]	High	High		1	1	10	0	1811.98	2	1.07516e+06	761464	708157	1.07893e+06	380898	1.33249e+06	527337	329698	NaN	447511	898686	569736	318671	NaN	722226	1.25105e+06	256525	NaN	NaN	1.24456e+06	1.30113e+06	NaN	2.64835e+06	NaN	532067	1.15737e+06	NaN	264372	1.0834e+06	NaN	NaN	839384	NaN	NaN	432745	1.63944e+06	4.30424e+06	3.21285e+06	4.46196e+06	NaN	3.55527e+06	1.01308e+06	4.24844e+06	2.62565e+06	4.66726e+06	2.8692e+06	1.28708e+06	NaN	1.47486e+06	671706	NaN	NaN	2.0511e+06	5.5327e+06	469631	NaN	572037	1.02912e+07	1.2425e+06	NaN	NaN	NaN	2.34661e+06	1.62072e+06	7.54003e+06	2.11648e+06	NaN	555524	NaN	2.13342e+06	1.85979e+06	NaN	NaN	NaN	NaN	1.68081e+06	1810678	7.05848e+06	1.85538e+06	1.31389e+06	1.72425e+06	2.18927e+06	NaN	0	121	1.169e-05	5.505e-05	2.35	196	193.6	193.6	0.00442826	0.000156542	0.0001565	0.00109028	0.13908	0.00484393	0.00484384	0.0394354	2.96	66.53
P07686	HEXB	High	[R].MVIEYAR.[L]	P07686 [273-279]	High	High	1xOxidation [M1]	1	1	31	0	897.45	2	526705	828452	NaN	NaN	1.78945e+06	1.40781e+06	4.62375e+06	981680	1.74956e+06	796258	1.58924e+06	NaN	NaN	NaN	1.20582e+06	297023	NaN	463271	6.34451e+06	1.68292e+06	758176	NaN	445245	3.13808e+06	3.73681e+06	885981	1.48052e+06	1.79543e+06	3.76507e+06	6.00601e+06	NaN	NaN	468406	7.22657e+06	249474	215467	NaN	718183	1.92087e+06	NaN	589895	2.59403e+06	8.65109e+06	673248	5.25661e+06	973361	2.93857e+06	4.76355e+06	735692	1.53573e+06	NaN	831015	881534	NaN	1.75762e+06	5.90434e+06	977245	2.10068e+06	1.35803e+06	NaN	NaN	1.04364e+06	1.86452e+06	1.93305e+06	5.12231e+06	2.02102e+06	6.41085e+06	2.27537e+06	1.42474e+06	2.2195e+06	3.34701e+06	7.87788e+06	1.31449e+07	NaN	3.41104e+06	NaN	1.03439e+06	NaN	NaN	1.52196e+06	1.83523e+06	NaN	NaN	0	0	0.0003555	0.004183	3.65	314.8	242.2	242.2	0.000225975	1.38468e-06	1.32983e-06	9.56297e-05	0.00811549	0.00020021	0.000200092	0.00219459	1.7	25.37
P07686	HEXB	High	[R].MVIEYAR.[L]	P07686 [273-279]	High	High		1	1	27	0	881.455	5	5.10107e+07	2.43945e+07	1.94102e+07	6.72065e+07	1.24569e+07	2.95267e+07	1.6025e+07	2.51035e+07	1.34705e+07	3.0529e+07	5.84028e+07	9.31016e+07	2.17444e+07	1.91342e+07	1.44494e+07	1.491e+07	2.02244e+07	6.28863e+06	4.07427e+07	2.35663e+07	1.55667e+07	5.88987e+07	4.42288e+07	2.44179e+07	6.74573e+06	8.38627e+07	2.49162e+07	1.60473e+07	3.36667e+07	6.56337e+07	1.17033e+07	1.61227e+07	2.74554e+07	126392048	1.89727e+07	2.97343e+07	6.30378e+07	6.21994e+07	7.85424e+07	6.40807e+07	4.72832e+07	1.80527e+07	7.76287e+07	7.41581e+06	4.11526e+07	1.24171e+07	1.67669e+07	6.17439e+07	5.30423e+07	7.31062e+07	3.46129e+07	8.36585e+07	1.09782e+08	9.3888e+07	1.69221e+07	6.91462e+07	1.45725e+07	201948219	2.9911e+07	6.29272e+07	1.53978e+08	7.90184e+07	9.57128e+07	1.01108e+08	3.19783e+07	9.68056e+06	3.61885e+07	2.85309e+07	3.94746e+07	141913394	7.58823e+07	2.16924e+07	2.97498e+07	5.00109e+07	3.95202e+07	6.15668e+07	3.42165e+07	3.77193e+07	9.12629e+07	1.77328e+07	1.69316e+07	3.21848e+07	NaN	0	0	0.0009501	0.01424	2.95	269.6	187.1	187.1	0.00112717	3.47531e-05	3.46978e-05	0.000202659	0.0392435	0.00095481	0.00095459	0.00842957	1.59	31.77
P08236	GUSB	High	[K].MVIAHTK.[S]	P08236 [465-471]	High	High	1xOxidation [M1]	1	3	20	0	815.444	2	NaN	19554.6	NaN	NaN	45344.6	490321	179885	NaN	NaN	30620.6	NaN	NaN	NaN	87600.7	NaN	NaN	NaN	NaN	NaN	NaN	NaN	NaN	45967.6	120287	NaN	NaN	168514	220816	64438.2	588898	NaN	30676.7	NaN	1.82994e+06	36039	NaN	NaN	NaN	NaN	NaN	NaN	51206.7	NaN	NaN	NaN	14638.7	NaN	NaN	NaN	107693	NaN	NaN	NaN	NaN	NaN	NaN	NaN	NaN	NaN	NaN	NaN	NaN	NaN	NaN	347979	NaN	NaN	53300.1	31042.2	NaN	NaN	145648	39762.6	564490	NaN	101380	NaN	3.85452e+06	126773	NaN	NaN	75164.1	NaN	0	465	0.001757	0.02436	2.14	329.2	71.9	71.9	0.00721579	0.000246995	0.000246994	0.00178517	0.210013	0.00837393	0.00837393	0.0679916	1.16	15.44
P08236	GUSB	High	[K].MVIAHTK.[S]	P08236 [465-471]	High	High		1	3	91	0	799.449	1	470995	627521	246887	491544	619235	455201	463045	465458	521284	451512	483281	NaN	688438	193696	170511	522475	468709	250946	563331	2.08299e+06	1.66701e+06	213364	227652	247134	1.31015e+06	NaN	1.3225e+06	1.92722e+06	515730	1.01801e+06	NaN	1.05049e+06	1.43861e+06	1.50437e+07	763071	198146	NaN	NaN	NaN	672097	582458	789719	324488	210010	254049	321000	310047	168892	689098	1.68367e+06	299150	564530	561945	325851	425727	303276	898615	423660	2.1384e+06	516686	1.95045e+06	809613	1.33274e+06	305078	NaN	400187	511386	420323	457859	229939	1.02345e+06	434215	746803	9.31629e+06	766590	600516	707848	NaN	NaN	NaN	NaN	976643	NaN	0	465	0.0001831	0.002143	2.65	368.6	92.7	92.7	0.00226295	6.96597e-05	6.92862e-05	0.000455806	0.0758819	0.00199673	0.00199667	0.016188	1.24	18.44
P01861	IGHG4	High	[K].SRWQEGNVFSCSVMHEALHNHYTQK.[S]	P01861 [295-319]	High	High	1xCarbamidomethyl [C11]	1	1	856	1	3045.38	82	1.35593e+07	1.02698e+07	3.15658e+07	1.4421e+08	5.60498e+07	2.80127e+07	3.77973e+07	3.03581e+07	6.34352e+07	1.90207e+08	264685767	1.69313e+08	1.73499e+08	2.0275e+08	1.63403e+07	3.00179e+07	3.38638e+07	3.80756e+07	6.10327e+07	7.86398e+07	6.18527e+07	2.12023e+07	1.38765e+07	9.95423e+07	1.15193e+07	9.25575e+07	3.33471e+07	1.65201e+07	3.73826e+07	1.51232e+08	1.02362e+08	1.12761e+08	9.35099e+07	2.893e+08	1.24628e+07	1.68549e+07	1.56498e+07	3.72066e+08	2.71277e+08	3.97445e+08	2.31965e+08	6.88405e+07	1.01635e+08	3.00382e+07	1.79823e+07	4.96577e+07	1.70471e+07	2.38825e+07	2.10185e+08	6.79738e+07	1.01281e+08	2.57214e+08	1.73005e+08	1.38057e+08	2.55622e+07	4.92906e+07	2.8621e+07	3.11888e+08	1.34887e+08	4.42863e+08	3.77999e+08	3.92525e+08	6.22438e+07	2.6511e+08	3.06077e+08	3.07415e+07	4.60068e+07	1.34356e+08	5.19585e+07	2.92116e+08	3.93202e+08	6.4225e+07	4.67109e+07	1.5008e+07	3.35805e+07	2.60958e+08	8.8157e+07	2.95568e+08	7.86582e+08	4.26972e+08	3.53868e+08	4.41055e+08	NaN	0	295	1.912e-06	6.305e-16	21.9	1205.5	1205.5	1205.5	1.26517e-22	1.67153e-23	0	0	4.57985e-21	5.84302e-22	0	0	6.45	37.37
P01860	IGHG3	High	[K].SRWQQGNIFSCSVMHEALHNR.[F]	P01860 [345-365]	High	High	1xCarbamidomethyl [C11]	1	1	206	1	2557.19	10	6.67025e+06	3.71792e+06	2.3926e+06	5.23938e+06	1.07118e+07	6.81286e+06	3.2931e+07	3.19315e+06	8.11441e+06	4.59978e+06	1.3127e+07	7.20174e+06	1.08299e+07	1.12438e+07	5.51218e+06	2.00791e+06	1.0469e+07	1.76628e+06	2.21726e+07	3.86072e+06	223396	4.39789e+06	2.09398e+06	1.88793e+07	1.84022e+06	7.21527e+06	1.09134e+07	2.51527e+06	6.63339e+06	3.96095e+07	10672192	2.07359e+06	3.95806e+06	1.22473e+07	3.4201e+06	1.85645e+06	2.8e+06	4.53063e+07	1.17994e+07	5.76203e+07	6.76704e+06	1.14739e+07	3.0448e+07	2.67791e+06	1.74056e+07	7.40972e+06	2.6208e+07	4.6992e+07	6.12386e+06	1.10833e+07	4.89177e+06	1.2225e+07	2.81612e+07	5.50303e+06	5.38831e+06	6.341e+06	2.64269e+06	2.14644e+07	1.39228e+07	5.9513e+06	2.098e+07	1.49784e+07	7.04248e+06	3.59579e+07	3.20216e+07	1.12037e+07	4.24006e+06	2.40919e+06	1.18105e+06	6.3782e+07	8.32977e+06	1.43935e+07	1.07927e+07	8.83584e+06	5.00025e+06	6.03131e+07	4.69169e+07	6.23205e+08	9.31788e+07	5.54569e+07	8.45409e+06	8.4305e+06	NaN	0	345	1.912e-06	6.305e-16	20.84	1150.7	946.3	946.3	1.44193e-21	2.02865e-22	0	0	5.21973e-20	7.25946e-21	0	0	5.64	44.54
A0A0C4DH34	IGHV4-28	High	[K].SRVTMSVDTSK.[N]	A0A0C4DH34 [85-95]	High	High		1	1	93	1	1210.61	3	1.00109e+06	1.18528e+06	684592	1.38181e+06	NaN	697596	3.11151e+06	598713	534321	653743	1.62808e+06	892911	1.27969e+06	1.34494e+06	288494	1.06726e+06	2.54432e+06	1.4286e+06	5.27138e+06	2.44365e+06	1.47757e+06	2.74921e+06	905244	903529	2.22459e+06	NaN	2.37331e+06	1.65095e+06	2.18328e+06	1.36652e+07	5.99734e+06	977281	4.18087e+06	1.44711e+07	767141	1.41441e+06	3.60752e+06	1.71211e+06	1.77133e+06	4.83897e+06	1.10614e+06	1.3239e+06	1.92994e+06	NaN	1.47918e+06	482367	655666	1.99453e+06	1.47204e+06	836733	1.21896e+06	3.18153e+06	5.15008e+06	3.67799e+06	1.13963e+06	2.78628e+06	2.21945e+06	8.71756e+06	5.25541e+06	5.26017e+06	2.53507e+06	5.51867e+06	4.75241e+06	4.94581e+06	999081	NaN	1.81786e+06	600968	913241	3.81727e+06	3.02479e+06	2.59993e+06	2.44945e+06	4.77454e+06	1.73954e+06	6.75508e+06	5.67245e+06	883896	1.42132e+07	8.97554e+06	6.72934e+06	1.1191e+07	NaN	0	85	1.912e-06	1.943e-10	9.66	704.2	401.3	401.3	2.19614e-10	1.98936e-11	0	0	1.75885e-09	1.85854e-10	0	0	3.68	20.94
O43707	ACTN4	High	[K].MVSDINNGWQHLEQAEK.[G]	O43707 [379-395]	High	High		1	2	19	0	1998.93	1	NaN	698636	NaN	1.05255e+06	NaN	879903	2.56063e+06	NaN	NaN	NaN	4.141e+06	NaN	1.29779e+06	618126	979992	1.18103e+06	1.36247e+06	NaN	NaN	NaN	NaN	1.85431e+06	1.25148e+06	2.29007e+06	1.60474e+06	NaN	1.33597e+06	NaN	4.23912e+06	2.81389e+06	NaN	836717	1.95013e+06	3.78705e+06	NaN	471967	779945	1.20469e+06	3.51593e+06	3.45116e+06	853296	886574	8.51766e+06	NaN	2.98467e+06	NaN	1.40525e+06	4.54971e+06	2.48269e+06	NaN	932798	2.67779e+06	4.26792e+06	NaN	886593	1.10856e+07	2.03347e+06	2.04258e+06	1.3172e+06	1.00281e+06	NaN	NaN	3.3816e+06	2.08281e+06	NaN	1.27534e+06	5.09544e+06	998351	1.89349e+06	1.21133e+07	3.03874e+06	1.94895e+06	4.69344e+06	1.41728e+06	3.97757e+06	2.626e+06	NaN	2.01278e+06	3.48443e+06	NaN	NaN	3.21126e+06	NaN	0	379	1.912e-06	1.48e-10	8.19	467.7	463.5	463.5	6.43567e-09	5.75857e-10	0	0	2.32968e-07	2.2289e-08	0	0	2.71	39.25
P09327	VIL1	High	[R].MVVYQGGTSR.[T]	P09327 [496-505]	High	n/a	1xOxidation [M1]	1	1	1	0	1113.54	1	NaN	NaN	NaN	NaN	NaN	NaN	603459	NaN	NaN	NaN	NaN	NaN	NaN	NaN	NaN	NaN	NaN	NaN	NaN	NaN	NaN	NaN	199155	NaN	NaN	869048	NaN	NaN	NaN	NaN	NaN	NaN	377625	1.85033e+06	NaN	NaN	NaN	NaN	NaN	NaN	NaN	NaN	NaN	NaN	NaN	NaN	NaN	NaN	NaN	NaN	319856	NaN	NaN	NaN	234919	444564	NaN	484943	NaN	NaN	NaN	NaN	NaN	NaN	NaN	NaN	571587	NaN	NaN	1.03636e+06	528892	2.41283e+06	NaN	799854	NaN	1.80258e+06	NaN	NaN	6.61072e+06	NaN	846722	NaN	NaN	0	496	NaN	NaN	2.8	339.8	83.5	83.5	0.00158219	4.36063e-05	4.35761e-05	0.000277129	0.0542474	0.00129785	0.00129781	0.0110224	NaN	21.56
P09327	VIL1	High	[R].MVVYQGGTSR.[T]	P09327 [496-505]	High	High		1	1	47	0	1097.54	2	NaN	202486	NaN	856906	NaN	NaN	3.26272e+06	NaN	2.03847e+06	NaN	NaN	1.21265e+06	815620	NaN	468129	262680	NaN	NaN	1.67607e+06	777929	NaN	1.12374e+06	NaN	NaN	NaN	NaN	864623	NaN	2.18166e+06	2.08223e+06	NaN	752950	969993	4.07521e+06	NaN	392925	NaN	1.36493e+06	3.4144e+06	4.02716e+06	679298	NaN	3.37772e+06	NaN	2.68425e+06	NaN	680014	1.4139e+06	749909	NaN	NaN	NaN	5.20071e+06	2.05201e+06	NaN	1.79222e+06	782964	2.08589e+06	7.08612e+06	NaN	2.46197e+06	NaN	3.41377e+06	2.69798e+06	9.72326e+06	NaN	2.61542e+06	443794	NaN	1.9387e+06	5.99448e+06	3.55269e+06	3.46627e+06	3.53847e+06	1.41754e+06	2.33061e+07	1.85786e+06	2.80873e+06	1.69719e+07	2.2732e+06	640595	1.39264e+06	NaN	0	496	1.912e-06	8.893e-06	4.11	471	151.7	151.7	7.84993e-05	1.05545e-06	7.78206e-07	5.3888e-05	0.00283374	3.69008e-05	3.67933e-05	0.000502109	2.77	25.24
Q9P2T1-1	GMPR2	High	[K].SRSEVDLTR.[S]	Q9P2T1-1 [26-34]	High	High		1	3	25	1	1062.55	1	887233	1.08194e+06	NaN	886701	528388	859148	2.06093e+06	774556	1.61101e+06	986096	2.74735e+06	5.47964e+06	966316	1.15113e+06	2.57323e+06	1.05422e+06	494483	514410	6.66982e+06	1.26256e+06	1.41226e+06	390753	NaN	4.37444e+06	2.08309e+06	1.53846e+06	1.32447e+06	1.17563e+06	2.50004e+06	1.07402e+07	2.40571e+06	1.04123e+06	2.34951e+06	7.22034e+06	676852	2.61171e+06	1.56029e+06	1.11654e+06	2.29294e+06	1.75368e+06	1.29575e+06	1.45794e+06	4.34005e+06	660965	2.33907e+06	627862	869546	NaN	1.31727e+06	5.05109e+06	2.34862e+06	1.45353e+06	3.47991e+06	4.58518e+06	1.60717e+06	5.12568e+06	1.97777e+06	2.41886e+06	1.82988e+06	1.47539e+06	680318	5.20928e+06	1.00513e+06	2.39576e+06	2.22548e+06	634394	2.77056e+06	550934	1.49482e+06	2.11141e+06	3.44278e+06	1.44318e+06	4.56398e+06	1.29952e+06	457587	NaN	1.82896e+06	NaN	5.58701e+06	3.01573e+06	1.88905e+06	NaN	NaN	0	26	1.169e-05	4.238e-05	2.64	486.3	177.8	177.8	0.00230301	6.97449e-05	6.94973e-05	0.000454133	0.0183779	0.000539442	0.000539357	0.00495108	1.78	20.22
Q5SZK8	FREM2	High	[R].MVVQESQLTPLRK.[K]	Q5SZK8 [711-723]	High	High		1	2	23	1	1528.85	2	1.94448e+06	1.25617e+06	1.45336e+06	5.66739e+06	NaN	1.4078e+06	1.20069e+06	1.19251e+06	NaN	1.47178e+06	1733058	1.13314e+06	700178	NaN	330491	893575	2.477e+06	1.49259e+06	1.64484e+06	1.77652e+06	1.3159e+06	609926	1.06438e+06	NaN	3.97939e+06	1.00579e+06	3.26448e+06	1.3403e+06	5.84414e+06	2.13814e+06	2.51967e+06	1.37977e+06	534923	8.31263e+06	NaN	1.89716e+06	NaN	2.06678e+06	NaN	2.66815e+06	NaN	1.72781e+06	3.15366e+06	154862	1.03718e+06	1.54526e+06	758478	NaN	1.29303e+06	NaN	NaN	5.90444e+06	NaN	NaN	876507	1.01523e+06	1.43385e+06	NaN	1.31363e+06	2.66941e+06	5.27513e+06	1.0204e+07	NaN	NaN	NaN	NaN	2.15369e+06	NaN	NaN	982128	2.22915e+06	NaN	2.31592e+06	NaN	NaN	6.39185e+06	4.05689e+06	NaN	3.44464e+06	NaN	1.10361e+06	NaN	NaN	0	0	1.912e-06	2.561e-06	4.54	426.6	333.7	333.7	2.88954e-05	1.05545e-06	9.08972e-07	6.04193e-05	0.00104492	8.04682e-06	7.8334e-06	0.000117827	2.56	34.09
Q9NR99	MXRA5	High	[R].SRSIEEEQEQEEDGGSQLILEK.[F]	Q9NR99 [289-310]	High	High		1	1	5	1	2533.19	0	NaN	NaN	NaN	NaN	NaN	NaN	NaN	NaN	NaN	NaN	2.72489e+06	NaN	NaN	NaN	1.31865e+06	NaN	NaN	NaN	NaN	NaN	NaN	NaN	NaN	NaN	NaN	NaN	NaN	520640	NaN	NaN	NaN	NaN	NaN	NaN	NaN	NaN	NaN	NaN	1.52531e+06	NaN	NaN	NaN	NaN	NaN	NaN	NaN	NaN	NaN	NaN	NaN	NaN	NaN	NaN	NaN	534620	2.81435e+06	696172	NaN	NaN	NaN	NaN	NaN	NaN	NaN	NaN	NaN	3.88743e+06	NaN	NaN	NaN	NaN	NaN	NaN	NaN	NaN	NaN	NaN	NaN	3.03305e+07	NaN	NaN	NaN	NaN	0	289	1.912e-06	2.57e-11	11.77	682.4	583.6	583.6	1.6911e-12	2.49165e-13	0	0	6.12173e-11	9.53289e-12	0	0	5.44	36.29
P49773	HINT1	High	[R].MVVNEGSDGGQSVYHVHLHVLGGR.[Q]	P49773 [96-119]	High	High	1xOxidation [M1]	1	1	15	0	2563.25	2	NaN	NaN	NaN	NaN	4.02956e+06	546113	NaN	NaN	NaN	NaN	NaN	727015	NaN	NaN	NaN	NaN	NaN	NaN	3.54027e+06	NaN	NaN	NaN	NaN	NaN	NaN	NaN	515122	NaN	2.70215e+06	3.12322e+06	NaN	NaN	NaN	1.24077e+06	NaN	NaN	NaN	NaN	NaN	3.05691e+06	NaN	2.6706e+06	NaN	289130	NaN	NaN	NaN	NaN	NaN	NaN	NaN	NaN	NaN	NaN	NaN	1.38531e+06	NaN	NaN	NaN	NaN	NaN	NaN	NaN	NaN	3.02768e+06	NaN	1.04155e+06	1.86038e+06	NaN	2.4498e+06	972032	984002	3.56779e+06	1.182e+06	2.53557e+06	NaN	NaN	NaN	NaN	NaN	NaN	NaN	NaN	0	0	1.912e-06	1.757e-12	7.96	506.1	506.1	506.1	1.10507e-08	1.04924e-09	0	0	8.85036e-08	5.61487e-09	0	0	2.67	34.18
P49773	HINT1	High	[R].MVVNEGSDGGQSVYHVHLHVLGGR.[Q]	P49773 [96-119]	High	High		1	1	21	0	2547.25	1	NaN	NaN	NaN	NaN	3.43258e+06	907726	NaN	1.33782e+06	3.06122e+06	NaN	NaN	NaN	NaN	NaN	270888	872331	1.17849e+06	1.30665e+06	6.17858e+06	NaN	NaN	NaN	NaN	NaN	NaN	1.23307e+06	NaN	498555	3.83276e+06	7.97545e+06	NaN	709658	650850	NaN	NaN	NaN	1.97127e+06	1.9414e+06	1.99942e+06	NaN	1.1979e+06	5.91423e+06	NaN	881037	2.41257e+06	2.07376e+06	1.82645e+06	1.49538e+06	NaN	4.02878e+06	NaN	NaN	2.52225e+06	NaN	531078	3.79473e+06	NaN	1.4288e+06	NaN	NaN	2.94758e+06	NaN	NaN	NaN	NaN	7.51941e+06	1.2698e+06	NaN	NaN	NaN	2.92191e+06	1.49384e+06	1.27219e+06	1.50668e+06	3.13845e+06	NaN	NaN	NaN	2.95051e+06	NaN	NaN	NaN	NaN	0	96	1.912e-06	6.305e-16	15.89	943	943	943	1.29959e-16	1.85854e-17	0	0	1.04082e-15	1.29288e-16	0	0	6.63	38.36
P07195	LDHB	High	[K].MVVESAYEVIK.[L]	P07195 [234-244]	High	High	1xOxidation [M1]	1	1	512	0	1283.66	20	5.04726e+07	3.29331e+07	1.22624e+07	5.67687e+07	3.47009e+07	2.92782e+07	2.13616e+07	2.09142e+07	4.36803e+07	3.23777e+07	5.62069e+07	6.01995e+07	2.84826e+07	11354714	3.31849e+07	1.85549e+07	2.60239e+07	1.838e+07	5.9399e+07	3.34756e+07	1.56602e+07	3.22079e+07	3.40108e+07	8.58182e+07	5.7429e+07	9.92022e+07	3.028e+07	2.84162e+07	9.2739e+07	8.9938e+07	1.16576e+07	2.22292e+07	3.67687e+07	5.3757e+07	2.83509e+07	2.2571e+07	3.81717e+07	5.6867e+07	4.00441e+07	8.31802e+07	2.74318e+07	8.43194e+07	9.46607e+07	2.08456e+07	8.74803e+07	2.04196e+07	4.05845e+07	4.00077e+07	4.97612e+07	6.22525e+07	2.76363e+07	4.94061e+07	27223696	3.00611e+07	2.80261e+07	9.42056e+07	3.3327e+07	5.6753e+07	2.05884e+07	2.43554e+07	8.10269e+07	4.9169e+07	4.74238e+07	2.46799e+07	3.76807e+07	6.83831e+07	5.17484e+07	3.84467e+07	3.16658e+07	9.70214e+07	3.46654e+07	1.01151e+08	2.1306e+07	4.88638e+07	5.31181e+07	5.26931e+07	3.83772e+07	3.82268e+07	4.03677e+07	4.54409e+07	6.24088e+07	2.06586e+07	NaN	0	0	1.912e-06	4.74e-08	8.14	540.2	380.1	380.1	7.25432e-09	6.53495e-10	0	0	2.62603e-07	2.55595e-08	0	0	2.95	41.38
P07195	LDHB	High	[K].MVVESAYEVIK.[L]	P07195 [234-244]	High	High		1	1	526	0	1267.66	17	5.4154e+07	3.05815e+07	2.32261e+07	7.61869e+07	2.93505e+07	3.28943e+07	4.94421e+07	4.11122e+07	8.04921e+07	3.25921e+07	8.85812e+07	1.29765e+08	3.11318e+07	3.50449e+07	3.02345e+07	2.7158e+07	3.02167e+07	3.84982e+07	1.27384e+08	2.27383e+07	1.97343e+07	6.43435e+07	3.88764e+07	8.96647e+07	3.27808e+07	4.62628e+07	4.0921e+07	1.9328e+07	9.62059e+07	1.84008e+08	3.19667e+07	3.52568e+07	3.60734e+07	7.81017e+07	5.56803e+07	3.76163e+07	3.09789e+07	5.18502e+07	8.37348e+07	7.8042e+07	4.38548e+07	8.55926e+07	1.4003e+08	1.24375e+07	8.46327e+07	4.28064e+07	5.21125e+07	58180793	5.26604e+07	1.06867e+08	4.54002e+07	6.87523e+07	7.37609e+07	1.35765e+08	5.26523e+07	1.65035e+08	3.4605e+07	7.68894e+07	4.43717e+07	2.64938e+07	1.34044e+08	1.13977e+08	6.75654e+07	6.12883e+07	5.20022e+07	3.60795e+07	1.13013e+08	4.57206e+07	3.76313e+07	1.43951e+08	9.3364e+07	6.39972e+07	4.22473e+07	1.31336e+08	8.99436e+07	7.72191e+07	1.32992e+08	3.96429e+07	1.42218e+08	6.33968e+07	2.42962e+07	5.35368e+07	NaN	0	234	1.912e-06	3.542e-07	8.51	566.3	428.3	428.3	3.11096e-09	2.28501e-10	0	0	1.12615e-07	7.55045e-09	0	0	2.82	44.67
Q5SZK8	FREM2	High	[K].MVTLDSIYFQPGSR.[V]	Q5SZK8 [2464-2477]	High	High	1xOxidation [M1]	1	2	8	0	1629.79	1	NaN	NaN	NaN	NaN	NaN	NaN	NaN	NaN	NaN	NaN	NaN	NaN	NaN	NaN	NaN	NaN	NaN	NaN	NaN	NaN	NaN	793213	471490	NaN	1.03853e+06	NaN	NaN	1.02616e+06	NaN	1.771e+06	783039	NaN	NaN	NaN	1.26215e+06	NaN	NaN	3.84373e+06	2.62286e+06	NaN	NaN	NaN	NaN	NaN	731995	NaN	469196	669055	NaN	NaN	NaN	1.6421e+06	NaN	NaN	NaN	NaN	NaN	NaN	NaN	532964	NaN	NaN	NaN	1.65203e+06	NaN	NaN	NaN	NaN	NaN	2.61938e+06	NaN	NaN	772897	1.32913e+06	2.73808e+06	1.1883e+07	NaN	NaN	NaN	NaN	1.26311e+06	NaN	NaN	0	2464	1.912e-06	3.37e-07	6.62	502.5	415.4	415.4	2.38114e-07	2.02381e-08	0	0	8.61957e-06	1.89086e-06	1.69298e-06	7.04325e-05	3.45	52.52
Q5SZK8	FREM2	High	[K].MVTLDSIYFQPGSR.[V]	Q5SZK8 [2464-2477]	High	High		1	2	22	0	1613.8	2	358122	NaN	527523	NaN	1.1246e+06	851371	NaN	1.74809e+06	2.22367e+06	2.26721e+06	691757	904187	312415	2.53843e+06	1.43671e+06	NaN	NaN	253709	3.45232e+06	514889	1.35368e+06	NaN	438507	2.42514e+06	1.78446e+06	999679	NaN	616785	2.09891e+06	1.88228e+07	1.44296e+06	3.37472e+06	268405	2.07901e+06	8.71667e+06	1.04655e+06	NaN	NaN	NaN	NaN	NaN	NaN	NaN	376033	2.62418e+06	1.97465e+06	NaN	1.6259e+06	1.23733e+06	NaN	NaN	NaN	NaN	1.35142e+06	NaN	1.14763e+06	559694	NaN	645086	NaN	2.48004e+06	4.40697e+06	2.4949e+06	2.49763e+06	3.25041e+06	NaN	NaN	494600	NaN	2.44991e+06	2.33843e+06	1.73309e+06	910129	1.0441e+06	2.27022e+06	4.66822e+06	NaN	NaN	6.53351e+06	2.10083e+06	803588	NaN	NaN	0	2464	1.912e-06	1.301e-05	6.51	579.9	382.8	382.8	3.07868e-07	2.58785e-08	0	0	1.11446e-05	1.89086e-06	1.66003e-06	6.94493e-05	1.86	57.15
P13647	KRT5	High	[R].SRTEAESWYQTK.[Y]	P13647 [353-364]	High	High		1	1	45	1	1485.7	1	9.81249e+06	4.5271e+06	3.92944e+06	9.03357e+06	2.91327e+06	546533	NaN	495073	996184	5.26216e+06	1.2497e+07	1.59542e+07	2.65973e+06	4.01293e+06	1.53532e+06	1.18745e+06	231063	1.062e+06	2.1245e+06	6.54798e+06	6.50342e+06	7.53228e+06	5.66677e+06	1.29387e+06	2.69371e+06	8.66573e+06	1.88001e+06	1.32253e+06	740449	3.89654e+06	8.87429e+06	3.9024e+06	5.57674e+06	1.37477e+07	4.74496e+06	4.91507e+06	3.98223e+06	NaN	1.33898e+07	8.41978e+06	6.83309e+06	2.89005e+06	2.02903e+06	1.89773e+06	NaN	320565	475834	2.6522e+06	1.32328e+07	1.82114e+07	1.03496e+07	1.73107e+07	2.44332e+07	2.4107e+07	5.27316e+06	5.20523e+06	4.19252e+06	1.86056e+07	1.66061e+07	5.90953e+06	1.59775e+07	1.84454e+07	8.62499e+06	9.39857e+06	2.19621e+07	3.32732e+06	NaN	3.86238e+06	5.92091e+06	6.34128e+06	1.30165e+07	5.19083e+06	1.90012e+06	1.5512e+06	2.54704e+06	8.32595e+06	1.54779e+07	1.90973e+07	1.37066e+07	7.23153e+06	6.69046e+06	1.49334e+07	NaN	0	0	1.912e-06	3.455e-06	4.47	474	287.5	287.5	3.41006e-05	1.05545e-06	8.94044e-07	5.973e-05	0.00123293	8.04682e-06	7.67979e-06	0.000116104	3.37	24.95
P12814-1	ACTN1	High	[R].MVSDINNAWGCLEQVEK.[G]	P12814-1 [360-376]	High	High	1xCarbamidomethyl [C11];1xOxidation [M1]	1	4	6	0	2008.91	0	NaN	NaN	NaN	NaN	NaN	NaN	NaN	NaN	NaN	NaN	NaN	NaN	NaN	NaN	NaN	NaN	NaN	NaN	NaN	NaN	NaN	NaN	NaN	NaN	728911	2.11221e+06	NaN	383929	NaN	NaN	NaN	563600	NaN	NaN	NaN	NaN	NaN	NaN	NaN	NaN	NaN	NaN	NaN	NaN	NaN	NaN	NaN	NaN	NaN	NaN	NaN	NaN	NaN	NaN	NaN	NaN	NaN	NaN	NaN	NaN	NaN	NaN	NaN	NaN	NaN	NaN	NaN	NaN	NaN	NaN	NaN	NaN	NaN	NaN	NaN	4.28054e+06	NaN	NaN	NaN	NaN	NaN	NaN	NaN	0	0	1.912e-06	8.359e-14	11.72	696.7	624.6	624.6	1.92434e-12	2.73353e-13	0	0	6.96605e-11	1.01342e-11	0	0	5.65	54.18
P52823	STC1	High	[K].SRVAAQNSAEVVR.[C]	P52823 [32-44]	High	High		1	1	37	1	1386.74	0	NaN	NaN	NaN	NaN	NaN	NaN	NaN	NaN	NaN	NaN	668274	628003	NaN	NaN	NaN	NaN	NaN	NaN	1.69425e+06	NaN	NaN	NaN	NaN	NaN	NaN	NaN	NaN	NaN	NaN	2.23952e+06	NaN	NaN	NaN	NaN	NaN	280629	NaN	NaN	NaN	NaN	NaN	NaN	1.13743e+06	NaN	NaN	NaN	NaN	NaN	NaN	1.62002e+06	533049	NaN	NaN	NaN	NaN	4.4234e+06	NaN	NaN	NaN	NaN	NaN	NaN	NaN	NaN	NaN	NaN	NaN	NaN	NaN	NaN	NaN	NaN	829785	NaN	NaN	NaN	NaN	NaN	NaN	NaN	NaN	NaN	NaN	0	0	1.912e-06	6.424e-13	7.85	614.7	363.5	363.5	1.40861e-08	1.30848e-09	0	0	5.0991e-07	5.33622e-08	0	0	4.47	19.93
P34913-1	EPHX2	High	[R].MVTEEEIQFYVQQFK.[K]	P34913-1 [441-455]	High	High		1	3	12	0	1918.93	1	311567	NaN	NaN	304069	271356	253151	NaN	156565	1.03867e+06	NaN	NaN	967281	NaN	NaN	161949	NaN	201878	NaN	571446	NaN	NaN	807713	NaN	3.5992e+06	NaN	NaN	376470	NaN	554942	1.41477e+06	NaN	191154	256272	734558	NaN	NaN	NaN	NaN	NaN	1.14588e+06	NaN	NaN	1.47165e+06	149854	1.34538e+06	275441	423736	NaN	NaN	1.25228e+06	NaN	NaN	1.48387e+06	NaN	NaN	380671	233733	NaN	NaN	NaN	NaN	NaN	NaN	NaN	NaN	NaN	314352	591083	NaN	476671	NaN	770767	667492	676849	NaN	NaN	NaN	1.33836e+06	NaN	NaN	NaN	NaN	NaN	0	0	1.912e-06	1.505e-10	10.01	631.3	600.6	600.6	9.72637e-11	9.92907e-12	0	0	3.52091e-09	3.28714e-10	0	0	3.19	66.19
P69891	HBG1	High	[K].MVTAVASALSSR.[Y]	P69891 [134-145]	High	High	1xOxidation [M1]	1	1	3	0	1208.63	1	852392	626053	NaN	1.18925e+06	NaN	1.43276e+06	2.32763e+06	1.57093e+06	NaN	1.10519e+06	3.06836e+06	4.31447e+06	4.4341e+06	3.29026e+06	NaN	543251	6.82079e+06	1.29792e+06	3.11365e+06	5.07613e+06	764848	2.28977e+06	NaN	NaN	1.34121e+06	1.30241e+06	2.66098e+06	1.232e+06	2.9833e+06	5.38148e+06	2.87298e+06	1.0167e+06	2.0369e+06	1.93148e+07	1.10272e+06	955666	1.12519e+06	3.2646e+06	5.17313e+06	9.79461e+06	3.31693e+06	1.4214e+06	4.68736e+06	206625	2.41014e+06	3.34583e+06	1.45234e+06	9.81158e+06	NaN	3.37214e+06	1.78937e+06	5.51022e+06	2.17413e+06	7.53652e+06	1.41579e+06	5.89044e+06	1.41029e+06	1.56467e+07	NaN	3.87613e+06	1.51856e+08	9.36592e+06	7.07583e+06	2.03304e+06	8.77177e+06	1.1914e+06	1.26002e+06	1.12152e+06	724293	5.75124e+06	NaN	NaN	2.07719e+06	1.5198e+06	6.14793e+06	NaN	5.43103e+07	1.08926e+07	NaN	NaN	9.15932e+06	1.47107e+07	NaN	0	0	1.912e-06	3.839e-06	5.15	493.3	302.8	302.8	7.07452e-06	1.05545e-06	9.94424e-07	6.36213e-05	5.6658e-05	1.89086e-06	1.51117e-06	6.52146e-05	2.77	33.29
O94832	MYO1D	High	[K].SRVIVQQPGER.[S]	O94832 [189-199]	High	High		1	1	6	1	1268.71	0	NaN	NaN	NaN	NaN	NaN	NaN	NaN	NaN	NaN	NaN	NaN	NaN	NaN	NaN	336810	NaN	NaN	NaN	NaN	NaN	NaN	NaN	NaN	NaN	NaN	NaN	NaN	NaN	NaN	NaN	NaN	NaN	NaN	NaN	NaN	NaN	NaN	NaN	NaN	NaN	NaN	NaN	NaN	NaN	NaN	NaN	NaN	NaN	NaN	NaN	298976	NaN	NaN	NaN	206107	744119	NaN	NaN	NaN	NaN	NaN	NaN	NaN	NaN	NaN	NaN	NaN	NaN	NaN	NaN	NaN	NaN	847671	NaN	NaN	NaN	NaN	NaN	NaN	NaN	NaN	NaN	NaN	0	0	1.912e-06	2.717e-08	8.34	629.6	393.5	393.5	4.53826e-09	3.43436e-10	0	0	3.63462e-08	1.92908e-09	0	0	3.44	20.91
Q14894	CRYM	High	[M].SRVPAFLSAAEVEEHLR.[S]	Q14894 [2-18]	High	n/a	1xAcetyl [N-Term]	1	1	14	1	1953.02	3	NaN	NaN	NaN	NaN	NaN	NaN	NaN	NaN	NaN	1.67541e+06	3.41966e+06	2.31266e+06	331621	467652	2.79429e+06	948610	1.49699e+06	447505	5.12578e+06	NaN	NaN	NaN	250305	4.30278e+06	655645	1.18919e+06	2.35749e+06	670925	4.93457e+06	1.14859e+07	NaN	NaN	NaN	NaN	NaN	311233	NaN	2.50534e+06	NaN	3.78924e+06	6.11207e+06	7.79639e+06	2.77728e+06	1.09563e+06	2.61123e+06	1.93657e+06	385111	NaN	1.05396e+06	4.42419e+06	599182	6.10065e+06	NaN	1.07362e+06	1.06381e+06	7.51249e+06	740132	NaN	627093	589867	NaN	1.14352e+06	NaN	NaN	853793	NaN	NaN	1.46022e+06	398006	1.45834e+06	3.2944e+06	NaN	1.86074e+06	NaN	NaN	NaN	NaN	NaN	NaN	NaN	NaN	NaN	NaN	0	2	NaN	NaN	9.71	615.2	470.7	470.7	1.95042e-10	1.8596e-11	0	0	7.06045e-09	6.13726e-10	0	0	NaN	56.04
Q9NS93	TM7SF3	High	[R].MVSVPQVK.[A]	Q9NS93 [218-225]	High	High		1	1	33	0	887.502	2	NaN	NaN	NaN	588551	NaN	505891	NaN	NaN	2.67219e+06	NaN	NaN	NaN	NaN	NaN	NaN	NaN	NaN	NaN	NaN	NaN	NaN	1.10445e+07	NaN	1.35291e+07	5.92529e+06	NaN	6.82756e+06	1.72301e+06	1.1004e+06	1.42499e+07	4.0491e+06	3.65281e+06	3.79392e+06	1.13859e+07	3.87078e+06	2.93869e+06	3.40354e+06	3.66975e+06	3.79191e+06	3.85496e+06	4.71343e+06	2.82597e+06	8.62323e+06	781789	2.12751e+06	2.82918e+06	6.52355e+07	9.46672e+06	4.45211e+06	7.08403e+06	2.06582e+06	2.56497e+06	6.05998e+06	1.52735e+07	1.09384e+06	6.86722e+06	2.79756e+06	5.0611e+06	4.681e+06	NaN	9.15474e+06	5.05668e+06	NaN	5.67018e+06	1.28398e+07	2.72509e+06	5.9153e+06	3.25813e+06	2.29517e+06	2.76231e+07	6.84356e+06	6.21339e+06	7.35354e+06	1.00027e+07	6.61821e+06	3.93592e+06	5.43115e+06	NaN	1.21381e+07	5.81447e+06	NaN	NaN	NaN	0	218	0.003448	0.03886	2.81	290.1	202.7	202.7	0.00155607	4.25433e-05	4.25397e-05	0.000277535	0.012432	0.000332042	0.000332028	0.00327054	1.43	30.73
Q6P9A2	GALNT18	High	[R].SRVSGWR.[A]	Q6P9A2 [234-240]	High	High		1	1	4	1	847.453	0	NaN	NaN	NaN	NaN	NaN	NaN	NaN	NaN	NaN	NaN	NaN	NaN	NaN	NaN	NaN	NaN	NaN	NaN	1.0846e+06	NaN	NaN	NaN	NaN	NaN	NaN	NaN	205494	NaN	144697	874454	NaN	NaN	NaN	NaN	NaN	NaN	NaN	NaN	265703	NaN	NaN	NaN	NaN	NaN	NaN	NaN	NaN	62159	NaN	NaN	NaN	NaN	NaN	NaN	NaN	NaN	NaN	NaN	NaN	NaN	NaN	NaN	NaN	NaN	NaN	NaN	NaN	NaN	NaN	NaN	NaN	NaN	NaN	3.85931e+06	NaN	NaN	NaN	NaN	NaN	NaN	NaN	NaN	NaN	0	234	0.006537	0.0948	1.37	308	22.7	22.7	0.0424783	0.00152771	0.00152769	0.00891836	0.622159	0.0421101	0.04211	0.356476	1.56	20.2
A0A075B6R2	IGHV4-4	High	[K].SRVTISVDK.[S]	A0A075B6R2 [85-93]	High	High		1	1	57	1	1004.57	3	571742	1.12729e+06	720190	7.95419e+06	328788	2.14412e+06	NaN	8.5178e+06	436999	1.03658e+07	1.35376e+06	1.39736e+06	4.36838e+06	1.54696e+06	269851	778849	1.36153e+06	5.4265e+06	NaN	1.83384e+07	2.17421e+06	NaN	388466	1.0833e+06	885193	NaN	3.38647e+06	598736	3.15471e+06	1.10343e+06	740292	1.5259e+06	1.79252e+06	1.26109e+07	NaN	715201	5.41117e+06	2.83318e+06	1.46362e+06	5.82008e+06	NaN	661667	6.05349e+06	NaN	1.08827e+06	864936	2.41938e+06	4.17375e+06	2.01345e+06	2.0631e+06	993309	2.27003e+06	2.7739e+07	6.78654e+06	1.39258e+06	2.67548e+06	2.18531e+06	NaN	4.22069e+07	7.03793e+06	2.6444e+06	5.90556e+06	738584	NaN	NaN	NaN	2.36116e+06	4.48012e+06	834197	3.58033e+06	2.27004e+06	8.83997e+06	4.72982e+06	NaN	687772	6.53077e+07	1.83118e+06	924446	4.31367e+07	4.51176e+06	NaN	5.57307e+07	NaN	0	85	1.912e-06	2.222e-05	2.91	504.1	208.4	208.4	0.00124431	3.89081e-05	3.88345e-05	0.00020094	0.00389563	7.43913e-05	7.4371e-05	0.00103524	2.61	21.32
P54652	HSPA2	High	[R].MVSHLAEEFK.[R]	P54652 [240-249]	High	High		1	1	11	0	1190.59	0	NaN	NaN	NaN	NaN	NaN	2.45785e+06	1.24535e+07	2.52467e+06	NaN	NaN	NaN	NaN	NaN	NaN	370437	NaN	NaN	NaN	NaN	NaN	NaN	NaN	NaN	NaN	1.73649e+06	NaN	NaN	NaN	NaN	NaN	NaN	NaN	NaN	NaN	891436	NaN	1.25312e+06	NaN	NaN	NaN	NaN	1.72601e+06	4.26139e+06	519044	1.35972e+06	1.23309e+07	972077	NaN	NaN	1.67329e+06	NaN	NaN	NaN	NaN	1.03631e+06	1.08361e+06	NaN	NaN	905591	NaN	NaN	NaN	NaN	NaN	1.063e+07	NaN	1.78505e+06	689933	1.23341e+06	2.21717e+06	NaN	4.31016e+06	1.02186e+06	NaN	1.12995e+07	NaN	NaN	2.09377e+06	2.13147e+06	NaN	NaN	NaN	NaN	0	0	1.912e-06	3.955e-06	4.3	510.2	339.7	339.7	5.00692e-05	1.05545e-06	8.74901e-07	5.88755e-05	0.00180926	1.25465e-05	1.24384e-05	0.000284722	1.8	30.67
A0A087WSY4	IGHV4-31	High	[K].SRVTISVDR.[S]	A0A087WSY4 [86-94]	n/a	High		1	1	5	1	1032.58	1	282030	374940	NaN	690622	NaN	546746	1.11124e+06	459119	289120	1.46075e+06	585409	NaN	418670	NaN	NaN	212121	508755	NaN	2.53362e+06	NaN	718108	NaN	NaN	828849	1.39749e+06	NaN	804549	906429	729993	1.18042e+06	NaN	NaN	NaN	4.83426e+06	NaN	231549	586241	650299	NaN	1.49066e+06	NaN	NaN	488644	NaN	NaN	NaN	NaN	NaN	NaN	NaN	NaN	510101	836728	1.515e+06	NaN	635954	1.71793e+06	NaN	2.04437e+06	NaN	NaN	825633	1.78308e+06	NaN	NaN	1.3003e+06	NaN	1.03735e+06	421832	NaN	1.55859e+06	NaN	1.64941e+06	NaN	NaN	2499618	NaN	NaN	NaN	NaN	NaN	NaN	NaN	0	0	0.0002628	0.003008	NaN	NaN	NaN	NaN	NaN	NaN	NaN	NaN	NaN	NaN	NaN	NaN	2.06	22.49
P06331		High	[K].SRVTISVDTSK.[N]	P06331 [91-101]	High	High		1	6	314	1	1192.65	12	7.56305e+06	1.33857e+07	1.24979e+07	2.34111e+07	3.49959e+06	1.02458e+07	4.06943e+07	1.32321e+07	9.34458e+06	2.82317e+07	5.7677e+07	2.05829e+07	2.30906e+07	4.72104e+07	4.23011e+06	1.45602e+07	2.77114e+07	1.63156e+07	5.71854e+07	1.96944e+07	8.76833e+06	4.34849e+07	1.46651e+07	3.07151e+06	6.19011e+06	3.71957e+07	3.79199e+07	1.1965e+07	2.18288e+07	8.52374e+07	3.45459e+07	1.9522e+07	2.14847e+07	102325169	3.02176e+07	7.52835e+06	2.92943e+07	3.49017e+07	2.12359e+07	7.051e+07	1.53735e+07	6.8295e+06	2.25941e+07	5.42895e+06	1.36407e+07	2.06189e+07	9.34614e+06	1.96439e+07	2.10863e+07	5.12873e+07	2.59113e+07	4.61595e+07	4.40515e+07	4.3658e+07	1.52262e+07	2.36302e+07	2.12511e+07	4.71537e+07	6.45419e+07	3.29981e+07	6.73812e+07	8.11169e+07	4.35899e+07	9.69932e+07	4.10849e+07	7.6865e+06	2.03861e+07	1.75773e+07	1.45215e+07	2.85292e+07	5.70958e+07	2.83411e+07	3.12145e+07	3.20787e+07	1.10075e+07	1.11716e+08	4.98648e+07	5.80809e+07	1.73499e+08	1.26249e+08	7.19978e+07	8.0555e+07	NaN	0	91	1.912e-06	1.902e-10	11	733.6	458.8	458.8	9.94405e-12	1.24543e-12	0	0	7.96402e-11	1.11618e-11	0	0	4.07	26.83
P01023	A2M	High	[K].MVSGFIPLK.[P]	P01023 [1385-1393]	High	n/a		1	1	10	0	991.564	2	NaN	NaN	NaN	NaN	NaN	NaN	503245	367865	NaN	567242	NaN	NaN	249828	686423	NaN	552840	1.08215e+06	829092	1.59761e+06	NaN	704707	NaN	183897	1.48211e+07	560389	NaN	1.21801e+06	258804	642789	959270	NaN	NaN	282752	NaN	NaN	NaN	1.26202e+06	3.66242e+06	NaN	6.88607e+06	944028	1.12392e+06	5.41127e+06	111482	NaN	NaN	NaN	1.45168e+06	NaN	1.43985e+06	NaN	1.36071e+06	1.1863e+06	1.38104e+06	167850	NaN	288201	NaN	643840	2.76208e+06	1.66381e+06	914159	NaN	747079	NaN	1.56356e+07	4.41055e+06	1.54628e+06	327999	1.10206e+06	NaN	1.5943e+06	379670	752346	574196	7.57596e+06	NaN	2.47994e+06	1.25316e+06	NaN	NaN	1.32468e+06	NaN	0	1385	NaN	NaN	3.29	348.2	171.2	171.2	0.00050728	4.83442e-06	4.82053e-06	0.000130225	0.0180417	0.000536829	0.000536764	0.00495692	NaN	49.72
O43707	ACTN4	High	[K].MVSDINNGWQHLEQAEK.[G]	O43707 [379-395]	High	n/a	1xOxidation [M1]	1	1	8	0	2014.93	0	NaN	865642	NaN	1.19425e+06	NaN	NaN	NaN	NaN	NaN	NaN	NaN	NaN	NaN	NaN	684146	NaN	NaN	NaN	NaN	NaN	1.09496e+06	NaN	NaN	NaN	NaN	5.82246e+06	NaN	489261	NaN	NaN	NaN	NaN	NaN	NaN	NaN	NaN	NaN	NaN	NaN	NaN	NaN	NaN	NaN	458182	NaN	NaN	NaN	NaN	NaN	NaN	NaN	NaN	NaN	NaN	628778	1.47577e+06	1.39662e+06	NaN	NaN	NaN	NaN	NaN	1.75055e+06	1.78378e+06	NaN	NaN	NaN	1.21375e+06	1.8647e+06	3.07039e+06	NaN	2.29636e+06	NaN	990241	NaN	4.54835e+06	NaN	NaN	NaN	NaN	NaN	NaN	NaN	0	379	NaN	NaN	12.29	721.1	646.5	646.5	5.11544e-13	6.29941e-14	0	0	1.85177e-11	2.1964e-12	0	0	NaN	40.42
Q3LXA3	DAK	High	[R].SRVAPAEPQEAPDSTAAGGSASK.[R]	Q3LXA3 [350-372]	High	High		1	2	31	1	2184.05	0	NaN	NaN	NaN	NaN	NaN	NaN	NaN	NaN	NaN	NaN	NaN	NaN	453606	NaN	674772	NaN	635685	430307	NaN	NaN	NaN	1.09539e+06	NaN	NaN	NaN	NaN	865126	262734	7.37964e+06	2.39379e+06	NaN	NaN	NaN	NaN	NaN	NaN	NaN	NaN	NaN	NaN	NaN	NaN	NaN	NaN	NaN	NaN	NaN	387466	NaN	NaN	635752	NaN	NaN	750647	491794	2.53815e+06	881317	NaN	NaN	NaN	NaN	NaN	919523	NaN	NaN	NaN	NaN	391740	278634	NaN	NaN	958776	2.53161e+06	NaN	NaN	NaN	NaN	NaN	NaN	NaN	NaN	NaN	NaN	0	350	1.912e-06	7.763e-15	13.95	773.4	722.8	722.8	1.1301e-14	1.54811e-15	0	0	4.09091e-13	5.86759e-14	0	0	5.55	22.64
P29972-1	AQP1	High	[R].SSDLTDR.[V]	P29972-1 [235-241]	High	High		1	4	134	0	793.369	2	1.13349e+06	338578	331839	383476	NaN	264456	963529	51717	846061	61414.2	714206	563573	NaN	103283	144538	56154.3	59968.9	33027.9	692568	508465	646687	1.15373e+06	622406	NaN	4.3939e+06	340896	NaN	10105.8	269353	472615	13004.5	248443	17425.7	6.48757e+06	326810	940580	850523	950049	2.18795e+06	2.8537e+06	1.53839e+06	730995	914052	39188.9	1.06646e+06	364757	748096	932302	299126	4.43624e+06	996496	522909	1.2762e+06	995530	101473	391540	116097	1.34258e+06	545281	136664	2.01869e+06	2.03532e+06	783870	1.44359e+06	3.53331e+06	NaN	1.1281e+06	118686	NaN	553186	994817	173988	330804	1.11367e+07	1.30636e+06	543639	853943	2.11798e+06	7.40721e+06	551900	269210	292765	NaN	0	235	6.233e-05	0.0008264	3.43	444.6	64.5	64.5	0.000375806	2.50705e-06	2.48296e-06	0.000133958	0.0134266	0.000406556	0.000406486	0.00368869	2.38	17.73
P01860	IGHG3	High	[K].SRWQQGNIFSCSVMHEALHNR.[F]	P01860 [345-365]	High	High	1xCarbamidomethyl [C11];1xOxidation [M14]	1	1	55	1	2573.19	1	3.89977e+06	1432100	3.33819e+06	4.45305e+06	4.91104e+06	5.02388e+06	1.09268e+06	2.5865e+06	5.36798e+06	4.02993e+06	7.21967e+06	4.14523e+06	717895	NaN	1.07644e+06	1.31822e+06	3.6733e+06	357186	6.66598e+06	997025	2.56219e+06	9.70632e+06	4.00441e+06	7.37554e+06	1.58829e+06	4.43881e+07	4.69011e+06	1.30947e+06	2.52281e+06	2.88819e+07	2.09009e+06	789245	1.61238e+06	1.33027e+07	1.22414e+06	3.65144e+06	1.32097e+07	3.63579e+07	5.64718e+06	4.41802e+07	2.41043e+06	3.07673e+06	2.70299e+07	608138	1.54895e+07	1.28278e+06	9.85452e+06	3.02893e+07	4.18261e+06	9.3337e+06	3.55766e+06	1.55786e+07	2.12182e+07	2.15957e+07	3.00171e+06	8.97821e+06	1.36395e+06	3.01583e+07	8.15385e+06	9.40342e+06	2.62309e+07	1.17835e+07	5.97771e+06	9.94187e+06	3.2655e+06	19523854	5.59103e+06	7.38884e+06	3.04843e+06	4.9925e+07	7.44569e+06	1.17869e+07	6.15605e+06	4.51983e+06	2.41348e+06	9.15906e+07	1.35234e+07	4.52178e+08	4.75979e+07	3.02004e+07	9.79948e+06	2.34492e+07	NaN	0	0	1.912e-06	6.305e-16	15.67	934.9	853.9	853.9	2.15774e-16	2.91336e-17	0	0	7.81091e-15	9.74394e-16	0	0	6.61	33.97
P48506	GCLC	High	[K].SRYDSIDSYLSK.[C]	P48506 [327-338]	n/a	High		1	1	2	1	1433.69	1	2.72853e+07	58457640	NaN	1.21681e+07	NaN	NaN	1.32867e+07	4.37569e+06	6.8528e+06	NaN	NaN	NaN	NaN	NaN	NaN	1.41138e+07	6.54545e+06	NaN	3.05607e+07	1.90714e+07	1.49248e+08	NaN	NaN	NaN	NaN	NaN	NaN	NaN	NaN	NaN	NaN	NaN	NaN	NaN	NaN	NaN	NaN	NaN	NaN	NaN	1.66379e+06	NaN	NaN	503432	NaN	NaN	NaN	997288	1.19715e+06	NaN	NaN	NaN	NaN	1.88631e+06	NaN	2.04845e+06	641163	NaN	NaN	NaN	NaN	2.81401e+06	NaN	NaN	NaN	NaN	3.60163e+06	NaN	921774	1.66858e+06	NaN	4.51712e+06	NaN	NaN	2.91076e+06	NaN	NaN	NaN	NaN	NaN	NaN	NaN	NaN	0	0	1.526e-05	0.0001552	NaN	NaN	NaN	NaN	NaN	NaN	NaN	NaN	NaN	NaN	NaN	NaN	2.34	37.44
P05090	APOD	High	[K].MTVTDQVNCPK.[L]	P05090 [177-187]	High	High	1xCarbamidomethyl [C9]	1	1	1198	0	1292.6	30	2.88972e+07	2.87513e+07	3.18236e+07	1.09404e+08	3.56537e+07	2.62276e+07	4.89618e+07	2.16659e+07	4.0727e+07	7.3771e+07	3.40228e+08	1.01553e+08	6.52627e+07	2.35439e+08	9.42505e+06	6.53798e+06	2.44279e+07	1.01485e+07	8.9308e+07	1.16918e+08	9.83784e+07	1.60322e+08	4.20875e+07	3.3318e+07	4.03316e+07	5.53762e+07	3.05541e+07	1.87452e+07	7.17178e+07	1.10066e+08	1.29843e+08	5.02267e+07	5.51396e+07	2.19428e+08	273934913	5.34118e+07	9.8428e+07	2.06991e+08	4.65013e+08	3.70454e+08	1.37827e+08	5.42091e+07	7.74373e+07	6.59403e+06	5.15929e+07	4.18968e+07	3.40675e+07	5.89004e+07	7.65533e+07	1.75097e+08	1.4446e+08	1.57027e+08	1.71399e+08	3.12439e+08	1.29021e+07	1.31251e+08	1.67711e+07	2.81009e+08	1.87127e+08	109889155	1817765202	4314729618	4582480073	1.331e+08	4.02632e+08	3.29351e+07	4.1336e+07	4.76709e+07	2.23668e+07	1.20457e+08	1.07017e+08	3.19e+07	4.81891e+07	6.64148e+07	7.63875e+07	4.54995e+08	1361980467	2617129844	1588193306	4770167200	5.65731e+08	5.46091e+08	NaN	0	177	1.912e-06	1.185e-08	14.49	825.8	682.5	682.5	3.24815e-15	4.14531e-16	0	0	1.17582e-13	1.37133e-14	0	0	3.31	26.51
Q92930	RAB8B	High	[K].SSANVEEAFFTLAR.[D]	Q92930 [154-167]	High	High		1	1	84	0	1541.76	2	634938	NaN	NaN	526528	NaN	NaN	NaN	789157	2.19732e+08	570480	1.15523e+06	1.61448e+06	331815	437113	NaN	203570	447189	NaN	2.10691e+06	NaN	270451	1.26154e+06	NaN	6.69392e+08	2.61072e+06	471131	731188	303313	1.90796e+06	3.45454e+06	NaN	NaN	996774	2.35101e+06	448344	185398	NaN	NaN	2.18255e+06	NaN	NaN	1.20613e+08	2.42787e+07	2.26356e+06	8.46807e+06	4.63092e+06	4.69449e+06	5.88484e+06	1.01729e+06	NaN	758012	NaN	2.33268e+06	1.61979e+06	263903	1.27148e+06	251224	832134	NaN	NaN	1.54944e+06	1.27495e+06	1.75543e+06	901139	2.42286e+06	5.24743e+08	3.3355e+06	792412	1.27568e+06	703502	1.45123e+06	1.53318e+06	458167	2.69577e+06	1.51802e+06	2.06123e+06	NaN	NaN	2.03738e+06	NaN	NaN	NaN	NaN	0	0	1.912e-06	1.492e-07	8.26	583.9	395.5	395.5	5.52723e-09	4.75553e-10	0	0	4.42667e-08	2.45167e-09	0	0	3.74	60.44
P02760	AMBP	High	[R].MTVSTLVLGEGATEAEISMTSTR.[W]	P02760 [63-85]	n/a	High	2xOxidation [M1;M19]	1	1	188	0	2416.16	6	8.56878e+06	6.55211e+06	5.77753e+06	6.53211e+06	NaN	6.9696e+06	1.35077e+07	9.9301e+06	7.85276e+06	5.57796e+06	9.23529e+06	5.39171e+06	1.37908e+07	1.10844e+07	895111	6.69458e+06	8.85004e+06	1.87485e+07	4.2134e+06	1.41854e+07	7.24974e+06	2.17497e+06	1.45485e+06	1.91631e+06	1.06653e+07	1.49176e+07	8.6492e+06	6.72023e+06	6.40796e+06	2.48227e+06	9.69329e+06	5.947e+06	5.26774e+06	1.00463e+07	2.54045e+07	1.3031e+06	859028	8.06192e+06	5.21391e+06	6.82124e+06	9.32549e+06	2.20793e+06	1.53693e+06	1.44854e+06	869009	1.14549e+07	4.01194e+06	8.21588e+06	2.48644e+06	3.87874e+06	2.49048e+06	3.41121e+06	1.48239e+06	4.57905e+06	870185	2.13968e+06	6.14619e+06	567965	3.9167e+06	5.01018e+06	3.02623e+07	4.41062e+06	6.06047e+06	4.4371e+06	3.3715e+07	1.0808e+07	1.23591e+06	3.34442e+06	625315	1.79901e+06	2.81851e+06	5.23418e+06	2.56312e+06	1.26225e+06	9.52676e+06	1.64729e+07	4.43229e+07	9.11685e+07	5.60384e+06	1.34019e+07	2.05095e+07	5.90348e+07	NaN	0	0	1.912e-06	6.305e-16	NaN	NaN	NaN	NaN	NaN	NaN	NaN	NaN	NaN	NaN	NaN	NaN	5.99	51.79
P02760	AMBP	High	[R].MTVSTLVLGEGATEAEISMTSTR.[W]	P02760 [63-85]	High	High	1xOxidation [M]	1	1	821	0	2400.16	15	5.01852e+06	1.66997e+07	4.47e+06	2.06622e+07	4.91621e+06	1.31817e+07	4.81617e+07	2.29648e+07	3.32529e+07	1.57224e+07	3.17232e+07	6.55842e+06	2.68357e+07	4.51246e+07	1.5467e+06	1.08855e+07	1.72376e+07	2.00603e+07	9.74362e+06	7.73806e+06	2.34869e+06	1.42046e+07	8.46753e+06	9.43502e+06	1.58534e+07	2.38506e+07	1.90091e+07	7.10672e+06	1.27236e+07	8.87941e+06	2.12007e+07	6.89848e+06	5.49326e+06	2.9825e+07	4.48362e+07	3.11779e+06	7.95567e+06	1.85422e+07	2.68967e+07	3.13678e+07	2.46314e+07	1.29806e+07	9.31562e+06	4.63143e+06	7.08122e+06	3.36726e+07	1.24788e+07	1.41546e+07	5.91868e+06	1.29869e+07	1.05819e+07	1.32926e+07	1.58352e+07	3.4324e+06	3.10574e+06	1.79153e+07	6.95281e+06	1.03187e+07	2.4786e+07	8.66673e+06	6.82998e+07	2.70465e+07	3.97583e+07	2.00128e+07	9.09706e+07	2.76441e+07	1.64166e+07	1.1456e+07	1.67178e+06	1.42598e+07	7.35113e+06	1.84974e+07	3.21808e+06	1.0552e+07	3.88867e+07	7.47618e+06	147259370	2.04056e+08	4.26649e+07	5.5796e+07	3.03199e+07	8.78529e+07	NaN	0	0	1.912e-06	6.305e-16	16.41	865.7	857.3	693.9	3.86383e-17	5.14463e-18	0	0	1.39869e-15	1.82577e-16	0	0	6.26	57
P02760	AMBP	High	[R].MTVSTLVLGEGATEAEISMTSTR.[W]	P02760 [63-85]	High	High		1	1	997	0	2384.17	16	8.90957e+06	1.23867e+07	3.23661e+07	3.93778e+07	5.77669e+07	2.41278e+07	1.49007e+08	7.20947e+07	4.28839e+07	1.52886e+08	2.61001e+08	9.76057e+07	1.35721e+08	1.18526e+08	7.35122e+07	5.12458e+07	3.681e+07	4.25528e+07	6.27583e+07	4.99972e+06	1.93628e+06	3.03904e+07	8.03166e+07	3.3211e+07	1.54643e+07	3.93371e+07	1.33074e+08	7.22794e+07	1.62434e+08	6.76886e+07	1.75221e+08	109098889	6.62837e+06	6.97868e+07	1.06066e+08	2.76241e+06	7.84444e+06	4.33473e+07	4.0782e+07	8.2128e+07	8.56953e+07	9.88473e+07	8.16932e+07	4.25669e+06	9.32587e+06	1.3894e+08	3.79996e+07	6.7799e+07	1.10958e+07	2.28896e+07	6.03752e+07	5.88347e+07	1.03771e+07	1.76221e+07	32582860	4.71973e+07	1.6171e+07	1.80397e+07	3.28641e+07	5.44748e+06	1.3903e+08	5.31825e+07	6.14402e+07	3.42263e+07	1.46064e+08	4.39456e+07	2.58487e+07	1.01548e+08	4.0729e+06	2.67818e+07	2.44577e+07	1.37074e+08	1.4791e+07	3.26371e+07	8.92154e+07	4.51986e+07	3.71252e+08	491990250	1.11239e+08	1.41331e+08	1.38458e+08	3.1269e+08	NaN	0	63	1.912e-06	6.305e-16	19.41	1003.9	969.1	969.1	3.86383e-20	5.32783e-21	0	0	1.39869e-18	2.02863e-19	0	0	6.12	69.23
O75083	WDR1	High	[R].MTVDESGQLISCSMDDTVR.[Y]	O75083 [371-389]	High	High	1xCarbamidomethyl [C12]	1	2	6	0	2143.93	0	392370	512942	NaN	NaN	601891	536379	862629	663109	828577	NaN	NaN	1.73473e+06	NaN	NaN	NaN	1.13972e+06	NaN	NaN	3.06179e+06	727498	NaN	NaN	285306	3.29927e+06	869112	1.07094e+07	866204	NaN	1.02748e+06	1.02817e+06	NaN	NaN	NaN	NaN	NaN	NaN	NaN	2.1524e+06	NaN	NaN	NaN	NaN	1.85105e+06	NaN	1.10451e+06	673061	876134	1.52009e+06	NaN	NaN	NaN	NaN	NaN	2.37871e+06	401891	1.05848e+06	NaN	NaN	NaN	NaN	NaN	NaN	1.17127e+06	1.35035e+06	NaN	NaN	947110	NaN	555115	2.12119e+06	597119	1.23755e+06	NaN	NaN	NaN	NaN	NaN	NaN	NaN	NaN	NaN	NaN	NaN	0	371	1.912e-06	2.448e-15	14.1	792.9	769.9	769.9	7.86287e-15	1.21143e-15	0	0	2.84633e-13	4.68891e-14	0	0	5.7	49.77
P05060	CHGB	High	[K].SSAPPITPECR.[Q]	P05060 [48-58]	High	High	1xCarbamidomethyl [C10]	1	1	18	0	1214.58	1	NaN	NaN	NaN	NaN	NaN	NaN	777682	NaN	NaN	511061	1.24168e+06	1.10245e+06	790773	675277	NaN	NaN	NaN	NaN	7.32744e+06	NaN	NaN	957557	NaN	NaN	NaN	NaN	NaN	NaN	979877	2.70153e+06	1.15391e+06	NaN	NaN	1.15218e+06	NaN	862934	1.38148e+06	NaN	1.94048e+06	NaN	1.94618e+06	NaN	NaN	NaN	NaN	NaN	440270	NaN	519852	3.08646e+06	NaN	NaN	NaN	NaN	NaN	1.75871e+06	NaN	NaN	NaN	941720	NaN	2.02508e+06	NaN	3.30074e+06	NaN	NaN	NaN	NaN	599057	701178	1.50554e+06	NaN	NaN	NaN	NaN	NaN	NaN	5.44402e+06	5.9558e+06	NaN	NaN	NaN	NaN	0	0	3.693e-05	0.0006014	3.83	371.2	198.6	198.6	0.000147014	1.05545e-06	7.12891e-07	5.03018e-05	0.00529425	9.59669e-05	9.58985e-05	0.00110742	2.35	26.33
P09758	TACSTD2	High	[K].MTVCSPDGPGGR.[C]	P09758 [41-52]	High	High	1xCarbamidomethyl [C4]	1	1	25	0	1233.54	1	NaN	369642	426169	827487	731337	NaN	NaN	301043	NaN	NaN	NaN	NaN	697617	902857	NaN	NaN	NaN	NaN	NaN	699857	NaN	NaN	NaN	1.00107e+06	NaN	NaN	NaN	NaN	NaN	NaN	1.58079e+06	520123	NaN	NaN	371723	NaN	786845	NaN	1.90088e+06	1.63496e+06	689291	NaN	NaN	286308	247674	186703	NaN	NaN	NaN	NaN	NaN	NaN	3.41724e+06	1.08092e+06	NaN	NaN	NaN	NaN	1.3909e+06	3.54021e+06	NaN	1.52743e+06	1.00078e+06	775082	NaN	2.0772e+06	NaN	NaN	651968	2.92481e+06	NaN	NaN	NaN	NaN	NaN	2.85275e+06	6.35315e+06	2.72653e+06	2.4415e+06	NaN	NaN	NaN	NaN	0	41	1.912e-06	9.758e-06	6.94	539.3	500.6	500.6	1.14296e-07	9.57447e-09	0	0	9.15374e-07	9.42906e-08	0	0	2.44	33.88
P05023	ATP1A1	High	[R].MTVAHMWFDNQIHEADTTENQSGVSFDK.[T]	P05023 [386-413]	High	n/a		1	1	2	0	3238.42	0	NaN	NaN	NaN	1.14801e+06	NaN	1.52925e+06	NaN	831404	NaN	733274	1.63959e+06	1.07199e+06	746085	1.11128e+06	780981	NaN	1.18595e+06	485018	NaN	1.33619e+06	845109	NaN	NaN	NaN	472179	2.02605e+06	1.46676e+06	549602	NaN	NaN	960824	773603	838730	NaN	NaN	NaN	NaN	3.20658e+06	2.7063e+06	6.44797e+06	NaN	NaN	NaN	NaN	2.22331e+06	905330	NaN	4.01993e+06	NaN	3.61475e+06	1.4186e+06	4.12918e+06	2.93058e+06	8.04368e+06	NaN	1.09659e+06	785361	4.41617e+06	1.60056e+06	NaN	7.17052e+06	5.50733e+06	NaN	NaN	NaN	NaN	NaN	1.11032e+06	536548	3.92686e+06	NaN	NaN	877952	NaN	1.54338e+06	NaN	3.67646e+06	NaN	9.89455e+06	NaN	NaN	2.15199e+06	NaN	0	386	NaN	NaN	15.58	887.5	887.5	887.5	2.63375e-16	3.3219e-17	0	0	9.53405e-15	1.11772e-15	0	0	NaN	49.22
P98160	HSPG2	High	[R].SSAR.[W]	P98160 [3142-3145]	High	n/a		1	1	19	0	420.22	1	2.29413e+06	938297	830863	1.47583e+06	532653	874688	1.08876e+07	951492	2.94849e+06	790369	4.3514e+06	1.5071e+06	1.06943e+06	1.41446e+06	NaN	520211	1.72558e+06	480687	4.46184e+06	2.26198e+06	985584	1.11674e+06	1.26482e+06	1.06608e+06	2.0306e+06	1.72444e+06	3.41362e+06	672506	3.13664e+06	7.54929e+06	2.47672e+06	3.3726e+06	1.89372e+06	2.82151e+07	2.68229e+06	1.28161e+06	4.093e+06	5.05148e+06	6.31579e+06	1.6242e+07	3.02295e+06	1.61666e+06	5.07059e+06	342768	769955	3.84271e+06	617015	2.61852e+06	2.2329e+06	7.02484e+06	1.87492e+06	3.0036e+06	3.61597e+06	1.79189e+06	674359	2.06551e+06	912947	3.95801e+06	2.98276e+06	5.81168e+06	7.6885e+06	6.98264e+06	3.35053e+06	7.68893e+06	1.92015e+07	1.38668e+06	2.87924e+06	1.89228e+06	818564	3.08701e+06	2.95851e+06	3.60976e+06	3.1461e+06	2.82732e+06	5.99379e+06	4.62338e+06	1.05062e+07	8.13304e+06	5.08534e+07	7.5084e+06	7.37008e+06	1.66556e+07	NaN	0	3142	NaN	NaN	3.43	345.5	345.5	345.5	0.000373778	2.50705e-06	2.49122e-06	0.000134264	0.0133549	0.000399527	0.000399515	0.00358087	NaN	17.85
P04114	APOB	High	[K].MTSNFPVDLSDYPK.[S]	P04114 [1189-1202]	High	High	1xOxidation [M1]	1	1	11	0	1629.75	1	NaN	NaN	NaN	988201	772137	NaN	NaN	NaN	835455	1.33182e+06	NaN	NaN	629129	NaN	NaN	NaN	582229	394290	NaN	NaN	NaN	1.95337e+06	NaN	NaN	602487	NaN	525451	NaN	2.02342e+06	NaN	NaN	NaN	NaN	NaN	1.89336e+06	820778	NaN	2.19358e+06	NaN	5.9493e+06	2.16252e+06	4.77355e+06	NaN	241510	725325	640778	NaN	2.93e+06	NaN	2.33188e+06	1.01659e+06	3.02237e+06	NaN	NaN	873737	811812	NaN	NaN	NaN	905803	4.43124e+06	NaN	NaN	NaN	1.00737e+06	NaN	923072	731078	NaN	NaN	603521	684213	612453	NaN	2.23723e+06	1.70593e+07	NaN	2.26636e+06	NaN	NaN	NaN	NaN	NaN	0	1189	1.912e-06	1.537e-08	10.65	603.9	540	540	2.23719e-11	2.98579e-12	0	0	8.09853e-10	1.13197e-10	0	0	4.05	49.36
P04114	APOB	High	[K].MTSNFPVDLSDYPK.[S]	P04114 [1189-1202]	High	High		1	1	55	0	1613.75	0	NaN	574706	291307	NaN	958378	442423	NaN	NaN	721871	NaN	NaN	NaN	1.44944e+06	1.13192e+06	338037	NaN	478426	340125	1.56505e+06	518852	486953	860405	890119	NaN	NaN	792628	677280	860062	779118	1.51634e+06	NaN	526753	NaN	1.55098e+06	903713	NaN	1.42727e+06	NaN	NaN	2.01527e+07	872467	NaN	962232	NaN	NaN	862212	1.63972e+06	8.05422e+06	NaN	NaN	980405	1.27681e+06	NaN	NaN	NaN	NaN	441586	1.23238e+06	NaN	NaN	5.23247e+06	5.95815e+06	NaN	NaN	NaN	NaN	NaN	NaN	NaN	NaN	NaN	1.00324e+06	NaN	NaN	NaN	1.68694e+06	NaN	NaN	1.44334e+06	NaN	NaN	2.30302e+06	NaN	0	1189	1.912e-06	8.8e-09	11.83	694	607	607	1.49503e-12	2.07769e-13	0	0	5.41193e-11	7.5751e-12	0	0	4.39	53.32
P05090	APOD	High	[K].MTVTDQVNCPK.[L]	P05090 [177-187]	High	High	1xCarbamidomethyl [C9];1xOxidation [M1]	1	1	1764	0	1308.59	25	1.2613e+08	7.18484e+07	1.10469e+08	3.98917e+08	2.86232e+07	4.94072e+07	9.0323e+07	4.58326e+07	4.9962e+07	3.17187e+08	1129058950	278637194	2.17799e+08	6.17645e+08	3.90247e+07	3.47706e+07	7.58775e+07	6.12395e+07	1.07032e+08	3.67957e+08	4.28288e+08	5.7265e+08	2.87668e+08	5.17271e+07	9.76181e+07	195648105	8.30212e+07	6.45611e+07	111177660	1.73328e+08	3.34104e+08	1.86703e+08	1.98589e+08	3.99018e+08	8.81543e+08	1.19551e+08	2.77049e+08	4.48139e+08	1256868950	9.56062e+08	4.10126e+08	8.44981e+07	1.28424e+08	2.7389e+07	6.37593e+07	7.54695e+07	6.89517e+07	7.03038e+07	2.08997e+08	3.04654e+08	4.63201e+08	4.93816e+08	3.54834e+08	6.22464e+08	4.55117e+07	1.3218e+08	4.46607e+07	5.75855e+08	5.4621e+08	217350447	2766793272	9.8787e+08	1506251002	5.19882e+08	4.92355e+08	3.96092e+07	5.39615e+07	1.94039e+08	1.1335e+08	2.48131e+08	2.69318e+08	9.3058e+07	1.57349e+08	8.67925e+07	1.25408e+08	1118733953	2796133237	1332257704	2920444941	1117390955	1016062464	8.0408e+08	NaN	0	0	1.912e-06	1.863e-08	11.66	650.7	632.2	632.2	2.17061e-12	2.9827e-13	0	0	7.85754e-11	1.10163e-11	0	0	3.72	22.08
A0A0C4DH67	IGKV1-8	High	[R].MTQSPSSFSASTGDR.[V]	A0A0C4DH67 [24-38]	High	High		1	1	6	0	1558.68	1	672581	405503	981593	1.7893e+06	NaN	441820	762879	1.22849e+06	NaN	1.02849e+06	NaN	NaN	579960	NaN	NaN	NaN	NaN	NaN	NaN	1.64112e+06	NaN	NaN	NaN	NaN	NaN	NaN	978615	NaN	NaN	1.70513e+06	4.89471e+06	NaN	NaN	3.12385e+06	NaN	NaN	NaN	NaN	NaN	NaN	906688	NaN	NaN	NaN	NaN	NaN	NaN	NaN	NaN	NaN	NaN	1.74993e+06	NaN	NaN	NaN	NaN	NaN	NaN	2.90224e+06	1.47996e+06	NaN	NaN	NaN	NaN	NaN	NaN	NaN	651076	NaN	NaN	1.87064e+06	NaN	NaN	1.86095e+06	NaN	4.77125e+06	3.92751e+06	NaN	NaN	NaN	NaN	NaN	NaN	0	24	1.912e-06	1.026e-08	12.17	708.6	652.9	652.9	6.75745e-13	8.1767e-14	0	0	5.41193e-12	7.76327e-13	0	0	3.69	27.21
A0A0B4J1Z2	IGKV1D-43	High	[R].MTQSPFSLSASVGDR.[V]	A0A0B4J1Z2 [26-40]	n/a	High		1	1	5	0	1582.75	1	NaN	NaN	NaN	NaN	NaN	NaN	NaN	NaN	NaN	NaN	NaN	NaN	NaN	NaN	NaN	NaN	NaN	NaN	NaN	NaN	NaN	NaN	NaN	NaN	NaN	NaN	NaN	NaN	NaN	NaN	NaN	NaN	NaN	NaN	5.48722e+06	NaN	NaN	NaN	NaN	NaN	1.68748e+06	NaN	1.40857e+06	NaN	NaN	1.10678e+06	NaN	2.14694e+06	NaN	NaN	NaN	NaN	NaN	NaN	NaN	NaN	471699	1.45785e+06	NaN	NaN	NaN	NaN	NaN	NaN	6.98256e+06	NaN	NaN	NaN	NaN	NaN	NaN	NaN	NaN	NaN	NaN	NaN	NaN	NaN	7.18975e+06	3.62539e+06	NaN	NaN	NaN	0	0	1.912e-06	3.335e-07	NaN	NaN	NaN	NaN	NaN	NaN	NaN	NaN	NaN	NaN	NaN	NaN	2.74	44.01
P22792	CPN2	High	[R].SSCGSLR.[L]	P22792 [527-533]	High	High	1xCarbamidomethyl [C3]	1	1	12	0	766.351	1	670769	258423	237634	429532	NaN	NaN	NaN	NaN	NaN	306980	655976	613068	200656	347960	NaN	NaN	NaN	NaN	NaN	457034	578565	508919	422678	NaN	NaN	576377	NaN	NaN	NaN	NaN	315219	320709	346866	3.09654e+06	343176	471404	NaN	411228	83025.1	1.20523e+06	NaN	NaN	NaN	NaN	NaN	NaN	NaN	NaN	63973.1	886477	39629.7	632974	523282	408275	NaN	NaN	NaN	NaN	954630	400232	683819	832691	1.16706e+06	832625	509987	NaN	142869	129831	364874	333989	362224	115018	NaN	471357	NaN	NaN	1.04739e+06	269162	NaN	NaN	NaN	309731	NaN	0	527	0.005948	0.08251	1.87	301.2	19.3	19.3	0.0134125	0.000549895	0.000549857	0.00352549	0.334872	0.0155898	0.0155898	0.13276	1.27	16.67
P08133-1	ANXA6	High	[K].MTNYDVEHTIK.[K]	P08133-1 [569-579]	High	High	1xOxidation [M1]	1	2	37	0	1366.63	1	629948	1.1262e+06	NaN	555741	NaN	NaN	NaN	NaN	NaN	472606	NaN	NaN	386023	NaN	593212	NaN	NaN	NaN	NaN	NaN	NaN	NaN	NaN	NaN	NaN	2.46429e+06	NaN	NaN	NaN	NaN	NaN	NaN	NaN	NaN	NaN	330714	252214	NaN	NaN	NaN	NaN	NaN	NaN	200778	NaN	NaN	NaN	NaN	399563	1.16898e+06	NaN	NaN	NaN	1.4884e+06	NaN	NaN	NaN	1.46107e+06	1.52693e+06	605512	NaN	NaN	1.62461e+06	1.34203e+06	NaN	NaN	NaN	825242	899694	NaN	749976	NaN	903380	NaN	NaN	NaN	NaN	NaN	NaN	NaN	NaN	NaN	NaN	0	0	1.912e-06	1.811e-07	5.24	528.5	308.2	308.2	5.77741e-06	1.05545e-06	1.00609e-06	6.40451e-05	0.000209096	2.90457e-06	2.87648e-06	0.000125937	2.43	24.57
P08133-1	ANXA6	High	[K].MTNYDVEHTIK.[K]	P08133-1 [569-579]	High	High		1	2	30	0	1350.64	1	5.05603e+06	2.50506e+06	2.90112e+06	5.55747e+06	NaN	2.87459e+06	2.47202e+06	1.62492e+06	1.73413e+06	3.24179e+06	1.35977e+07	5.69808e+06	3.0526e+06	4.77642e+06	2.9929e+06	2.16891e+06	6.23484e+06	1.12287e+06	7.1654e+06	4.27712e+06	799747	7.81564e+06	3.45741e+06	1.87141e+06	1.23538e+06	6.36602e+06	2.50553e+06	2.12276e+06	4.86127e+06	7.00969e+06	4.54143e+06	3.18698e+06	3.39094e+06	1.49152e+07	3.72764e+06	3.78311e+06	2.81715e+06	4.70104e+06	9.73651e+06	NaN	5.2561e+06	NaN	7.98945e+06	NaN	5.02861e+06	1.9967e+06	3.03927e+06	5.74017e+06	5.58674e+06	1.14785e+07	1.94013e+06	4.04377e+06	2.10632e+07	5.91466e+06	1.86019e+06	5.66758e+06	2.13321e+06	1.10511e+07	9.49579e+06	1.76212e+06	1.1699e+07	9.2965e+06	1.3443e+07	9.94851e+06	4.73733e+06	1.05195e+06	6.18102e+06	6.06733e+06	5.4569e+06	9.69362e+06	8.33676e+06	5.73082e+06	9.28395e+06	1.44753e+07	4.11209e+06	9.19455e+06	3.64276e+06	4.27963e+06	1.04079e+07	7.5172e+06	2.84842e+06	2.58291e+06	NaN	0	569	1.169e-05	3.937e-05	2.32	221.6	102.6	102.6	0.00482934	0.000161006	0.000160892	0.00111646	0.149993	0.00545711	0.00545706	0.043947	1.82	27.46
Q14624-1	ITIH4	High	[K].MTMDK.[T]	Q14624-1 [827-831]	High	n/a		1	1	12	0	625.268	0	162868	NaN	NaN	NaN	165717	NaN	696879	NaN	NaN	94660.5	479373	NaN	NaN	NaN	NaN	2.0914e+06	NaN	NaN	NaN	749735	314945	2.90025e+06	NaN	NaN	4.13102e+06	NaN	NaN	NaN	NaN	NaN	NaN	NaN	NaN	4.5312e+06	1.25701e+06	NaN	NaN	395743	NaN	985922	NaN	NaN	154076	NaN	NaN	NaN	NaN	NaN	NaN	1.713e+06	NaN	NaN	NaN	NaN	NaN	NaN	NaN	NaN	390022	NaN	3.63772e+06	532640	4.46551e+06	1.75689e+06	NaN	386459	NaN	NaN	NaN	NaN	NaN	NaN	NaN	356232	1.80964e+06	NaN	678294	1.23406e+06	7.77218e+06	1.33723e+06	NaN	NaN	NaN	0	827	NaN	NaN	4.12	546.4	251.9	251.9	7.55893e-05	1.05545e-06	8.011e-07	5.51177e-05	0.00272896	2.98855e-05	2.96018e-05	0.000362845	NaN	17.82
P00749	PLAU	High	[R].MTLTGIVSWGR.[G]	P00749 [388-398]	High	High	1xOxidation [M1]	1	2	438	0	1236.64	10	2.27339e+07	8.81166e+06	6.88783e+06	2.10072e+07	1.00463e+07	1.77497e+07	1.14685e+07	1.27529e+07	2.59111e+07	7.98589e+06	1.87489e+07	1.9884e+07	4.61918e+06	7.01599e+06	1.43836e+07	8.44413e+06	2.0925e+07	4.57623e+06	2.96584e+07	7.8837e+06	4.267e+06	2.87769e+07	1.34447e+07	4.54083e+07	3.2495e+07	6.59264e+07	2.46387e+07	8.86855e+06	1.37968e+07	1.17831e+08	1.41455e+07	1.25446e+07	4.04489e+06	6.21207e+06	9.03433e+06	9.74526e+06	1.19995e+07	1.71749e+07	9.54329e+06	2.90268e+07	2.13501e+07	2.40697e+07	2.64164e+07	4.89181e+06	2.829e+07	1.10533e+07	2.59559e+07	2.10639e+07	7.35733e+06	3.78346e+07	1.01812e+07	1.45221e+07	3.15012e+07	1.36001e+07	8.78296e+06	3.74124e+07	8.68937e+06	3.43248e+07	2.37958e+07	9.96571e+06	3.9101e+06	2.64214e+07	3.80193e+07	3.60036e+07	2.52118e+07	2.19992e+07	3.39186e+07	1.00563e+07	1.72404e+07	2.35488e+07	1.10464e+07	2.37131e+07	1.0814e+07	2.35545e+07	1.87695e+07	3.5597e+07	5.65745e+07	2.35566e+07	3.1738e+07	1.01507e+08	1.46412e+07	2.36939e+07	NaN	0	0	1.912e-06	5.056e-08	8.14	551.6	399	399	7.25432e-09	6.47352e-10	0	0	2.62603e-07	2.52416e-08	0	0	3.28	50.65
P00749	PLAU	High	[R].MTLTGIVSWGR.[G]	P00749 [388-398]	High	High		1	2	1048	0	1220.65	27	3.48061e+07	1.27189e+07	2.0529e+07	3.9744e+07	1.5929e+07	3.14098e+07	5.4546e+07	3.69319e+07	5.77289e+07	2.00693e+07	5.37527e+07	9.12291e+07	1.71262e+07	3.42209e+07	4.71684e+07	2.17444e+07	2.46667e+07	1.76471e+07	5.65987e+07	1.63741e+07	1.22332e+07	7.77251e+07	1.702e+07	1.31217e+08	2.75604e+07	3.25589e+07	3.31794e+07	1.83239e+07	5.14856e+07	9.31848e+07	2.9727e+07	1.82192e+07	1.1719e+07	4.34426e+07	2.24406e+07	1.27904e+07	22513206	4.50592e+07	6.96537e+07	6.80536e+07	4.14493e+07	4.09061e+07	4.34815e+07	1.2896e+07	5.03812e+07	2.1373e+07	3.96379e+07	1.84622e+08	3.99158e+07	1.08967e+08	4.39173e+07	4.33932e+07	6.65532e+07	2.44818e+08	1.91949e+07	6.68041e+07	1.54871e+07	7.43663e+07	4.50418e+07	2.01419e+07	6.57831e+07	6.29193e+07	4.77013e+07	3.75685e+07	3.44629e+07	3.64277e+07	6.16341e+07	1.62344e+07	1.9674e+07	4.56202e+07	4.02028e+07	4.37518e+07	3.00493e+07	9.22884e+07	5.99494e+07	7.4679e+07	1.2162e+08	6.09638e+07	3.89426e+07	56174340	1.46462e+07	3.27292e+07	NaN	0	0	1.912e-06	1.299e-08	10.66	618.5	410.1	410.1	2.17061e-11	2.73059e-12	0	0	7.85754e-10	1.00617e-10	0	0	3.29	59.45
Q9UNW1	MINPP1	High	[R].SSCTLFQDIFQHLDK.[A]	Q9UNW1 [335-349]	High	High	1xCarbamidomethyl [C3]	1	2	132	0	1838.87	5	1.0417e+06	1.24598e+06	1.54224e+06	4.69155e+06	2.16522e+06	1.30869e+06	2.12214e+06	788696	1.86035e+06	2.95756e+06	5.35845e+06	9.72046e+06	1.0981e+06	2.06696e+06	1.08486e+06	1.34388e+06	1.94747e+06	1.59643e+06	4.20609e+06	2.50253e+06	3.3619e+06	2.02082e+06	1.80422e+06	5.74793e+06	1.73455e+06	5.01188e+06	1.89972e+06	1.79736e+06	2.50458e+06	2.81319e+06	2.89847e+06	2.42384e+06	2.61917e+06	4.58819e+06	1.41015e+06	621897	705802	3.49526e+06	7.618e+06	8.3403e+06	7.14112e+06	2.00104e+06	3.00672e+06	1.24554e+06	1.48128e+06	299643	1.99833e+06	432807	3.94883e+06	9.76054e+06	4.74663e+06	5.95694e+06	1.03553e+07	7.40105e+06	1.93332e+06	2.1473e+06	1.91118e+06	5.46017e+06	3.71874e+06	2.52388e+06	5.99347e+06	8.34177e+06	2.96386e+06	3.16263e+06	6.34936e+06	2.1396e+06	2.83902e+06	2.27283e+06	2.47985e+06	6.20706e+06	1.03595e+07	1.79286e+06	881130	4.2377e+06	1.61162e+06	5.76071e+06	1.09579e+07	1.17239e+07	3.29025e+06	7.59898e+06	531188	2.29554e+06	NaN	0	0	1.912e-06	5.232e-10	10.83	601	576.6	576.6	1.49503e-11	1.99198e-12	0	0	5.41193e-10	7.32982e-11	0	0	3.47	64.21
Q99715-4	COL12A1	High	[K].SSDAFRDPAIK.[L]	Q99715-4 [553-563]	High	n/a		1	1	2	1	1206.61	1	NaN	359864	NaN	NaN	NaN	359106	NaN	295519	NaN	571489	824993	NaN	NaN	NaN	413244	NaN	NaN	NaN	738288	NaN	NaN	NaN	NaN	NaN	NaN	NaN	NaN	NaN	NaN	NaN	NaN	NaN	NaN	NaN	NaN	NaN	NaN	695019	1.795e+06	NaN	NaN	NaN	NaN	NaN	NaN	NaN	NaN	526192	496860	2.20991e+06	666734	NaN	2.06169e+06	NaN	NaN	952865	551649	2.28899e+06	NaN	762193	NaN	NaN	1.16075e+06	NaN	1.29817e+06	NaN	708645	743843	NaN	NaN	NaN	565735	3.55728e+06	NaN	706396	NaN	NaN	NaN	NaN	NaN	NaN	NaN	NaN	0	553	NaN	NaN	2.24	370.3	179.8	179.8	0.00579575	0.000194265	0.000194209	0.00137367	0.045988	0.00113419	0.00113382	0.00998099	NaN	25.8
P49913	CAMP	High	[R].SSDANLYR.[L]	P49913 [50-57]	High	High		1	1	72	0	925.437	4	1.52977e+06	1.32427e+07	680860	1.00512e+06	1.12859e+06	1.58208e+06	2.47956e+07	1.94687e+06	3.14106e+06	1.16521e+06	2.69463e+06	380281	1.26223e+06	1.50719e+06	829247	3.69077e+06	1.056e+06	834783	3.15222e+06	814463	1.1016e+06	881454	1.06305e+06	1.7385e+06	7.01152e+06	3.88885e+07	3.45925e+06	2.94046e+06	3.89406e+06	6.28538e+06	492389	2.55317e+06	3.70602e+06	2.2879e+07	NaN	635725	1.35639e+06	1.84938e+06	2.88647e+06	2.09771e+06	387202	1.05055e+06	1.31531e+07	318094	1.20398e+06	323430	7.83146e+06	2.57597e+06	622865	910196	1.54126e+06	391205	2.2168e+06	1.25039e+07	5.60517e+06	1.4492e+07	2.67935e+06	595920	1.71544e+07	4.03589e+06	4.06445e+06	3.25398e+06	NaN	1.81568e+07	9.93032e+06	1.59517e+06	1.47299e+07	4.36448e+06	NaN	2.80147e+07	3.84627e+06	1.77541e+08	2.05955e+06	3.05407e+06	1.50417e+07	5.97425e+07	9.08783e+06	4.16379e+06	1.15667e+07	845041	675357	1.90113e+06	NaN	0	0	1.526e-05	0.0001786	6.2	465.4	263.6	263.6	6.26479e-07	5.10577e-08	0	0	2.26778e-05	1.89086e-06	1.57246e-06	6.69478e-05	1.76	20.31
Q9HAT2	SIAE	High	[K].SSDDGFPQIR.[W]	Q9HAT2 [331-340]	High	High		1	2	262	0	1121.52	11	16604828	1.52886e+07	3.79223e+07	7.94595e+06	1.10608e+07	2.4669e+07	4.92999e+07	2.27648e+07	3.37209e+07	1.53402e+07	1.92449e+07	3.18265e+07	2.51884e+07	7.59097e+06	5.34686e+06	6.81799e+06	1.25564e+07	8.04219e+06	5.09752e+07	1.25656e+07	1.32298e+07	2.36898e+07	1.78164e+07	3.25451e+07	1.44949e+07	2.47525e+07	2.13762e+07	1.82279e+07	4.62908e+07	5.27485e+07	3.05701e+07	2.60281e+07	7.75773e+06	8.27888e+06	4.22984e+07	1.43837e+07	1.4698e+07	1.45929e+07	2.58945e+07	2.20721e+07	4.4887e+07	2.72901e+07	5.1605e+07	1.19331e+07	2.91183e+07	3.4192e+07	1.43882e+07	3.87406e+07	1.38884e+07	8.74218e+07	1.31058e+07	2.47126e+07	3.3487e+07	2.49004e+07	9.67166e+06	3.08553e+07	7.51234e+06	4.0709e+07	2.76648e+07	1.68613e+07	1.78077e+07	3.30097e+07	6.94994e+07	4.06761e+07	6.12864e+07	2.86743e+07	2.03688e+07	1.68388e+07	1.34432e+07	3.60846e+07	2.96949e+07	2.77762e+07	3.52563e+07	5.13574e+07	5.14577e+07	2.75674e+07	2.95457e+07	1.96995e+07	2.32295e+07	1.67086e+07	6.68277e+07	3.12254e+07	NaN	0	0	1.912e-06	1.432e-06	11.66	671.6	471.3	471.3	2.17061e-12	2.97417e-13	0	0	7.85754e-11	1.09733e-11	0	0	3.02	38.11
O75348	ATP6V1G1	High	[K].MTILQTYFR.[Q]	O75348 [81-89]	High	High		1	1	7	0	1172.61	0	NaN	NaN	NaN	NaN	NaN	NaN	NaN	NaN	NaN	NaN	NaN	NaN	NaN	NaN	NaN	NaN	NaN	NaN	NaN	NaN	NaN	NaN	NaN	NaN	NaN	NaN	NaN	NaN	NaN	NaN	NaN	NaN	NaN	NaN	NaN	NaN	NaN	NaN	NaN	NaN	NaN	NaN	NaN	NaN	2.70195e+06	NaN	3.35922e+06	NaN	1.42805e+06	NaN	NaN	NaN	NaN	NaN	NaN	NaN	NaN	NaN	NaN	NaN	NaN	NaN	NaN	NaN	NaN	NaN	NaN	NaN	NaN	NaN	NaN	NaN	NaN	NaN	NaN	NaN	NaN	NaN	NaN	NaN	NaN	NaN	NaN	0	81	3.175e-05	0.0004975	1.88	268.3	136.2	136.2	0.0133018	0.00053038	0.000530374	0.00340309	0.104217	0.00323257	0.0032325	0.0261199	1.54	55.41
Q14974	KPNB1	High	[R].SSAYESLMEIVK.[N]	Q14974 [526-537]	High	High		1	2	13	0	1356.67	1	252221	196230	NaN	NaN	NaN	288979	470082	NaN	418452	NaN	NaN	830174	225199	NaN	348780	NaN	NaN	NaN	1.24437e+06	NaN	NaN	NaN	NaN	NaN	NaN	NaN	487301	NaN	562289	NaN	NaN	NaN	259801	NaN	NaN	NaN	296672	NaN	989075	2.25765e+06	565360	NaN	980180	NaN	534920	466252	384881	937244	438213	1.1815e+06	NaN	NaN	1.06406e+06	1.18557e+06	179021	1.13676e+06	NaN	NaN	753726	NaN	NaN	974972	647649	NaN	NaN	NaN	NaN	506769	392102	1.48698e+06	630079	535382	862185	642430	692517	NaN	NaN	NaN	NaN	NaN	NaN	NaN	NaN	0	0	1.912e-06	1.601e-05	3.46	456.2	253.5	253.5	0.000342887	1.91405e-06	1.91018e-06	9.14578e-05	0.00274465	3.26168e-05	3.26087e-05	0.000411925	2.62	57.93
P01860	IGHG3	High	[K].SRWQQGNIFSCSVMHEALHNRFTQK.[S]	P01860 [345-369]	High	n/a	1xCarbamidomethyl [C11]	1	1	5	2	3061.46	1	NaN	NaN	NaN	4.78783e+06	NaN	NaN	2.42626e+06	NaN	1.23088e+06	NaN	2.3313e+07	3.82606e+06	1.55898e+06	4.89512e+06	NaN	769777	1.79742e+06	NaN	NaN	NaN	NaN	NaN	NaN	614187	NaN	9.99392e+06	NaN	438955	NaN	1.30695e+06	6.79906e+06	404048	498182	2.84715e+06	NaN	NaN	NaN	NaN	8.09152e+06	7.71906e+06	4.25733e+06	496623	1.30125e+06	NaN	993980	1.55418e+06	NaN	1.3717e+06	2.728e+06	1.58745e+06	1.84721e+06	3.18571e+06	6.8602e+06	6.25631e+06	613721	980138	368820	NaN	NaN	6.03303e+06	6.16956e+06	6.99993e+06	NaN	NaN	3.62541e+06	1.35871e+06	2.43127e+06	2.03827e+06	1.30623e+06	NaN	NaN	NaN	5.34274e+06	NaN	NaN	NaN	NaN	4.87573e+06	6.62335e+06	3.18516e+06	NaN	NaN	NaN	0	345	NaN	NaN	1.69	234.8	145.9	145.9	0.0203771	0.000805552	0.000805522	0.00492551	0.436069	0.0230498	0.0230497	0.199428	NaN	31.66
P05090	APOD	High	[K].MTVTDQVNCPKLS.[-]	P05090 [177-189]	High	High	1xCarbamidomethyl [C9]	1	1	19	1	1492.71	2	NaN	838238	NaN	1.32149e+06	NaN	NaN	NaN	NaN	NaN	1.87151e+06	2.46138e+06	1.41566e+06	NaN	2.90745e+06	NaN	NaN	NaN	NaN	NaN	1.01894e+06	975708	6.27049e+06	NaN	NaN	NaN	1.50073e+06	NaN	NaN	NaN	NaN	4.00291e+06	2.82621e+06	NaN	NaN	1.54761e+06	1.1369e+06	2.25703e+06	3.44532e+06	5.98562e+06	1.54646e+07	1.4731e+06	NaN	NaN	850766	NaN	1.29966e+06	NaN	NaN	NaN	NaN	2.85016e+06	NaN	1.84047e+06	8.75602e+06	880116	NaN	819468	7.49541e+06	NaN	NaN	7.49382e+06	6.43084e+06	NaN	NaN	2.96124e+06	NaN	NaN	NaN	620885	968808	1.2194e+06	NaN	1.40135e+06	NaN	NaN	NaN	4.49003e+06	NaN	1.1556e+07	NaN	NaN	2.78337e+06	NaN	0	0	1.912e-06	6.534e-07	8.14	586	316.3	316.3	7.22346e-09	6.46309e-10	0	0	2.61486e-07	2.5207e-08	0	0	3.41	36.63
P00749	PLAU	High	[K].MTVVK.[L]	P00749 [334-338]	High	n/a		1	1	37	0	577.338	1	3.0881e+06	4268335	6.15932e+06	4.36777e+06	219677	NaN	NaN	NaN	NaN	3.76911e+06	9.54743e+06	247326	4.08116e+06	1.00865e+07	243921	167031	169010	180516	NaN	6.86554e+06	5.63004e+06	6.77249e+06	6.51466e+06	NaN	NaN	2.24707e+06	454988	219187	874005	266294	4.5455e+06	2.60235e+06	4.52311e+06	1.34055e+07	1.41079e+07	2.99013e+06	1.31279e+07	7.95509e+06	4.36293e+06	1.0045e+07	4.90603e+06	NaN	NaN	NaN	NaN	NaN	NaN	NaN	5.43227e+06	NaN	2.12725e+06	3.96517e+06	NaN	NaN	173212	NaN	NaN	9.36878e+06	7.04042e+06	6.67885e+06	3.55041e+07	1.51849e+07	1.17521e+07	1.24069e+07	7.22229e+06	NaN	NaN	1.76642e+06	1.65378e+06	4.65481e+06	5.02562e+06	391559	1.97093e+06	3.03286e+06	NaN	1.17123e+07	1.04823e+07	1.30253e+07	6.24158e+07	1.65359e+07	1.62535e+07	1.04512e+07	NaN	0	334	NaN	NaN	3.84	565.6	119.9	119.9	0.000144744	1.05545e-06	7.13484e-07	5.03297e-05	0.00521294	9.50952e-05	9.50525e-05	0.00110819	NaN	20
P52209	PGD	High	[K].MVHNGIEYGDMQLICEAYHLMK.[D]	P52209 [185-206]	High	n/a	1xCarbamidomethyl [C15]	1	1	2	0	2652.21	0	NaN	NaN	219654	NaN	NaN	NaN	NaN	NaN	NaN	NaN	NaN	NaN	NaN	NaN	NaN	NaN	NaN	NaN	NaN	NaN	NaN	NaN	NaN	NaN	NaN	NaN	NaN	NaN	NaN	NaN	4.03042e+06	330994	NaN	NaN	427140	166829	NaN	NaN	NaN	NaN	NaN	NaN	NaN	NaN	NaN	261111	365939	499375	NaN	531946	NaN	NaN	767828	1.05561e+06	NaN	NaN	178497	NaN	NaN	NaN	NaN	875631	635734	NaN	NaN	NaN	823399	NaN	249964	NaN	NaN	NaN	NaN	NaN	496743	NaN	2.56707e+06	1.77266e+06	995892	NaN	NaN	3.76043e+06	NaN	0	185	NaN	NaN	4.12	381.3	281.9	281.9	7.53412e-05	1.05545e-06	8.03769e-07	5.52151e-05	0.00272003	2.98855e-05	2.97468e-05	0.00036375	NaN	62.39
Q9NPG4	PCDH12	High	[K].SRYEVSTR.[E]	Q9NPG4 [463-470]	High	High		1	1	25	1	997.506	1	1.94429e+06	1.26663e+06	647123	2.5687e+06	527283	707783	1.64174e+06	760919	3.20791e+06	1.02693e+06	4.12625e+06	1.17934e+07	404783	1.01524e+06	1.87198e+06	1.30475e+06	1.24191e+06	2.31015e+06	4.24322e+06	2.59411e+06	2.03426e+06	829966	952458	2.84518e+06	1.01327e+07	2.73839e+06	2.34577e+06	1.48132e+06	7.05059e+06	1.52746e+07	1.33785e+06	2.89314e+06	5.20581e+06	40401742	1.68409e+06	2.88169e+06	631982	2.08714e+06	3.12289e+06	4.53363e+06	1.77748e+06	4.1529e+06	2.7309e+06	349437	1.79505e+06	752682	1.63958e+06	3.27421e+06	2.50154e+06	7.59186e+06	4.58874e+06	2.71421e+06	8.50907e+06	3.28917e+06	1.69145e+06	5.75506e+06	3.54508e+06	6.87344e+06	4.80973e+06	1.96902e+06	1.15471e+07	1.05138e+07	3.49772e+06	1.45065e+06	3.50851e+06	1.17752e+06	2.72031e+06	3.44901e+06	3.63016e+06	2.31543e+06	7.16267e+06	5.11201e+06	3.81054e+06	1.85277e+06	NaN	2.52868e+06	8.69832e+06	2.31723e+06	1.50401e+07	1.38873e+06	1.42085e+06	2.25481e+06	NaN	0	0	1.526e-05	0.000169	3.82	561.6	218	218	0.000152967	1.05545e-06	7.07922e-07	5.00275e-05	0.00550749	0.000101591	0.000101531	0.00123649	2.67	18.07
P00734	F2	High	[R].SRYPHK.[P]	P00734 [134-139]	High	n/a		1	1	2	1	787.421	0	NaN	NaN	NaN	14687.6	NaN	NaN	NaN	NaN	NaN	NaN	NaN	NaN	NaN	NaN	NaN	NaN	NaN	NaN	NaN	16517.9	12846.7	28026.4	NaN	NaN	56905.5	12955.8	NaN	NaN	NaN	NaN	NaN	NaN	80983.2	41730.6	NaN	7735.75	6258.93	NaN	13028.5	NaN	NaN	8690.76	20706.3	NaN	11576.8	NaN	NaN	NaN	16749.3	15662.1	NaN	20150.1	19739.8	29711.1	NaN	NaN	NaN	25508.4	NaN	23847.1	23847.3	27725	NaN	NaN	NaN	NaN	NaN	NaN	NaN	NaN	NaN	NaN	NaN	NaN	NaN	NaN	NaN	NaN	NaN	NaN	NaN	NaN	NaN	0	134	NaN	NaN	1.86	359.7	67.3	67.3	0.0137514	0.000590156	0.000590097	0.0040195	0.340569	0.0158268	0.0158267	0.135172	NaN	15.09
Q16270-1	IGFBP7	High	[K].SRYPVCGSDGTTYPSGCQLR.[A]	Q16270-1 [115-134]	High	High	2xCarbamidomethyl [C6;C17]	1	2	799	1	2261.01	17	4.68362e+08	2.12874e+08	148826945	4.5084e+08	7.42744e+06	5.23296e+06	1.95248e+07	3.67773e+06	6.84944e+06	3.71039e+08	6.54488e+08	9.5452e+08	2.43573e+08	3.4443e+08	7.38668e+06	4.48755e+06	9.3329e+06	4.07517e+06	1.83954e+07	2.28551e+08	1.91106e+08	9.48032e+08	3.0581e+08	7.60342e+07	5.62592e+06	5.59593e+08	1.3065e+07	5.96398e+06	1.01078e+07	3.53636e+07	6.57293e+08	3.39227e+08	4.61508e+08	7.16306e+08	295046064	5.34278e+08	3.9822e+08	2.97683e+08	893231874	3.84575e+08	5.08994e+08	1.07087e+07	1.45365e+07	2.2825e+06	1.42432e+07	2.3474e+06	1.61662e+06	1.14846e+07	1022109110	8.35174e+08	3.58729e+08	6.87594e+08	1446308814	1031830180	7.7856e+06	1.68694e+07	3.40646e+06	782658388	7.94534e+08	3.33707e+08	229608167	3.98514e+08	8.27272e+08	6.05664e+08	1272214304	6.53038e+07	9.39116e+06	2.04828e+08	3.87077e+08	4.02302e+08	658138324	7.7053e+06	7.83587e+06	1.16379e+07	2.66283e+06	4.63749e+08	6.10819e+08	7.46016e+08	8.1931e+08	6.49633e+08	4.80728e+08	3.83974e+08	NaN	0	115	1.912e-06	6.305e-16	15.32	907.3	748.1	748.1	4.79338e-16	6.4457e-17	0	0	1.73519e-14	2.29665e-15	0	0	5.01	31.6
O43493-1	TGOLN2	High	[K].SSAEAQTPEDTPNK.[S]	O43493-1 [70-83]	High	High		1	5	55	0	1474.67	0	NaN	NaN	258070	NaN	NaN	214185	NaN	269778	NaN	349883	NaN	467525	183571	468028	NaN	NaN	205261	NaN	NaN	NaN	NaN	NaN	345620	NaN	NaN	NaN	516108	NaN	NaN	NaN	1.0768e+06	758728	637540	1.3616e+06	395648	NaN	NaN	NaN	NaN	NaN	NaN	NaN	NaN	NaN	159219	NaN	NaN	NaN	NaN	659636	NaN	517468	980764	NaN	367620	NaN	NaN	227441	NaN	790414	NaN	NaN	NaN	440965	NaN	NaN	NaN	NaN	NaN	NaN	NaN	NaN	NaN	3.2941e+06	516110	NaN	NaN	NaN	NaN	NaN	NaN	1.40318e+06	NaN	0	0	1.912e-06	1.632e-09	11.83	673.2	574.3	574.3	1.49503e-12	2.01771e-13	0	0	5.41193e-11	7.2611e-12	0	0	3.53	18.71
P01591	IGJ	High	[K].MVETALTPDACYPD.[-]	P01591 [146-159]	High	High	1xCarbamidomethyl [C11];1xOxidation [M1]	1	1	179	0	1598.67	7	9.83522e+06	1.02646e+07	6.35644e+06	6.63813e+06	983774	1.14121e+06	2.12491e+06	706357	1.86013e+06	5.552e+06	1.37174e+07	7.74304e+06	3.81029e+06	3.01161e+06	2.34407e+06	1.47549e+06	1.51448e+06	1.36905e+06	5.43578e+06	9.33963e+06	4.12291e+06	6.25978e+06	7.18186e+06	3.12802e+06	3.38801e+06	5.77199e+06	NaN	477593	6.64411e+06	4.13461e+06	5.37739e+06	2.64438e+06	3.94546e+06	1.62512e+07	6.21596e+06	3.67734e+06	4.547e+06	1.20638e+07	6.74523e+06	3.06851e+07	2.28002e+07	2.39563e+06	2.05718e+06	580903	3.40492e+06	562318	2.84741e+06	3.04792e+06	5.99196e+06	1.83529e+06	5.39614e+06	9.46248e+06	8.65572e+06	4.58536e+06	1.002e+06	2.98799e+06	1.58699e+06	4.26997e+06	2.50347e+07	2.55724e+06	8.34717e+07	1.00901e+07	1.1937e+07	4.58593e+07	8.49117e+06	4.72722e+06	3.66285e+06	1.05986e+07	6.22952e+06	4.84147e+06	1.26612e+07	4.78029e+06	1.12966e+06	2.92393e+06	NaN	8.10444e+07	3.23689e+07	4.25424e+06	2.40043e+07	1.70884e+07	1.10066e+07	11197242	NaN	0	146	0.0001306	0.001643	8.08	575.5	575.5	575.5	8.27216e-09	7.69541e-10	0	0	2.99449e-07	3.02111e-08	0	0	2.3	48.97
P01591	IGJ	High	[K].MVETALTPDACYPD.[-]	P01591 [146-159]	High	High	1xCarbamidomethyl [C11]	1	1	154	0	1582.68	7	1.62039e+07	22164454	2.17114e+07	6.0242e+06	1.2913e+06	4.39815e+06	2.36732e+07	5.53399e+06	2.82361e+06	1.43194e+07	2.32678e+07	1.42736e+07	8.73866e+06	1.326e+07	346894	6.34842e+06	1.22964e+07	4.0264e+06	3.78337e+06	2.41073e+07	6.61782e+06	2.041e+07	1.71024e+07	1.43676e+06	3.31863e+06	5.96672e+06	6.47018e+06	3.25929e+06	3.30714e+06	1.19152e+07	2.00086e+07	6.62621e+06	1.25017e+07	54470836	1.39902e+07	8.54669e+06	1.22608e+07	3.97504e+07	1.22301e+07	1.33118e+08	1.74216e+07	2.77416e+06	1.5837e+07	1.23565e+06	1.98053e+06	1.56533e+07	NaN	2.36836e+07	1.51045e+07	4.78795e+06	8.9848e+06	2.85963e+07	9.91679e+06	5.04653e+07	4.01269e+06	6.02884e+06	3.42396e+06	2.05527e+07	6.29956e+07	2.21038e+07	9.12527e+07	3.99376e+07	2.48104e+07	8.17952e+07	2.98629e+07	1.14619e+07	6.05749e+06	6.42196e+06	7.13578e+06	2.71841e+07	3.46489e+07	1.87429e+07	1.17165e+07	7.27334e+06	1.05838e+07	1.71212e+08	8.25502e+07	5.59892e+07	7.36548e+07	3.60658e+07	1.88401e+07	1.71572e+07	NaN	0	0	0.00356	0.04019	7.61	520.8	428.6	428.6	2.42911e-08	2.16259e-09	0	0	8.79325e-07	8.8857e-08	0	0	2.15	50.47
Q92896	GLG1	High	[K].MVEDCEHR.[L]	Q92896 [538-545]	High	High	1xCarbamidomethyl [C5]	1	3	58	0	1075.43	1	580203	337046	1.16826e+06	609071	NaN	930387	NaN	722967	NaN	652918	3.42892e+06	2.33524e+06	544029	2.06998e+06	NaN	659201	699953	217682	4.00861e+06	NaN	NaN	NaN	497405	NaN	879768	2.62278e+06	591329	329271	1.71383e+06	1.00414e+06	438127	606841	622781	2.49914e+06	NaN	NaN	NaN	NaN	NaN	NaN	NaN	NaN	NaN	NaN	NaN	NaN	NaN	NaN	NaN	NaN	NaN	NaN	NaN	NaN	NaN	NaN	NaN	NaN	NaN	NaN	NaN	NaN	NaN	90909.4	NaN	NaN	NaN	NaN	NaN	NaN	NaN	NaN	NaN	NaN	NaN	NaN	143411	NaN	316581	95715.9	NaN	NaN	NaN	0	538	1.282e-05	0.0001385	6.22	463.5	452.8	452.8	6.05566e-07	4.95126e-08	0	0	2.19208e-05	1.89086e-06	1.57665e-06	6.70736e-05	1.62	15.55
O43895	XPNPEP2	High	[R].MVEAFAR.[R]	O43895 [502-508]	High	High		1	1	80	0	823.413	6	1.66306e+06	1.24438e+06	1.01248e+06	NaN	NaN	4.47684e+06	2.17951e+06	1.04482e+06	NaN	1.69894e+06	4.22205e+06	4.59392e+06	769231	1.82047e+06	2.63909e+06	647960	3.54669e+06	387878	1.05552e+07	449942	NaN	9.11341e+06	1.37768e+06	1.3585e+06	3.90501e+06	3.52122e+06	6.41831e+06	968643	7.97849e+06	1.76824e+07	4.08874e+06	1.94423e+06	4.42949e+06	8.4426e+06	5.30604e+06	4.15411e+06	3.86713e+06	1.91283e+07	1.90107e+07	2.958e+07	1.00446e+07	3.58904e+06	8.35385e+06	439211	1.42127e+07	5.17999e+06	4.7978e+06	2.24362e+07	4.77743e+06	2.19429e+07	3.82316e+06	7.16377e+06	1.3564e+07	4.83889e+06	560135	5.13102e+06	498487	3.33508e+07	7.35497e+06	5.00744e+06	2.29895e+07	1.99053e+07	5.07287e+06	1.55035e+07	2.40062e+07	5.97777e+06	2.12698e+06	3.48735e+06	7.33494e+06	1.36745e+07	1.33922e+07	8.61482e+06	4.89747e+06	1.7593e+07	1.05538e+07	2.25647e+07	2.57426e+07	2.76365e+07	4.91987e+07	1.50127e+06	3.31007e+06	1.04884e+07	NaN	0	502	0.0001009	0.001169	4.02	383.9	269.9	269.9	9.55601e-05	1.05545e-06	7.43868e-07	5.20752e-05	0.00344756	6.12704e-05	6.12414e-05	0.000909178	1.89	29.08
Q9Y490	TLN1	High	[K].MVEAAK.[G]	Q9Y490 [870-875]	High	n/a	1xOxidation [M1]	1	1	1	0	664.333	0	NaN	NaN	NaN	NaN	9.55755e+06	NaN	NaN	1.33121e+06	4.44512e+06	NaN	NaN	NaN	NaN	NaN	NaN	NaN	NaN	NaN	NaN	NaN	NaN	NaN	NaN	4.59702e+06	832914	2.73799e+06	NaN	NaN	NaN	NaN	NaN	NaN	NaN	NaN	NaN	NaN	NaN	NaN	NaN	NaN	NaN	7.83346e+06	NaN	1.53847e+06	1.63925e+06	NaN	1.24911e+06	1.29822e+06	NaN	NaN	NaN	NaN	7.08591e+06	2.37664e+06	NaN	1.43168e+06	NaN	NaN	2.50374e+06	NaN	NaN	NaN	NaN	NaN	NaN	4.01955e+06	4.40451e+06	547361	NaN	NaN	NaN	2.93003e+06	NaN	NaN	NaN	NaN	NaN	NaN	NaN	NaN	NaN	NaN	NaN	0	870	NaN	NaN	1.02	100.8	15.9	15.9	0.0944852	0.00340267	0.00340256	0.0200679	0.794348	0.0718823	0.0718821	0.532752	NaN	35.83
Q16555-1	DPYSL2	High	[K].SSAEVIAQAR.[K]	Q16555-1 [259-268]	n/a	High		1	2	1	0	1031.55	1	NaN	NaN	NaN	NaN	NaN	NaN	NaN	NaN	NaN	NaN	NaN	NaN	NaN	NaN	NaN	NaN	NaN	NaN	807045	NaN	NaN	396195	223594	NaN	NaN	NaN	NaN	345104	NaN	NaN	NaN	472134	NaN	NaN	1.1697e+06	NaN	598856	1.62297e+06	1.48478e+06	NaN	NaN	NaN	783496	180566	NaN	NaN	568193	962574	NaN	NaN	479621	NaN	NaN	NaN	289992	NaN	403808	NaN	NaN	1.92937e+06	NaN	NaN	2.57951e+06	1.1157e+06	NaN	1.42988e+06	NaN	NaN	NaN	NaN	NaN	775076	NaN	NaN	2.53419e+06	4.7173e+06	NaN	NaN	NaN	3.37684e+06	2.32303e+06	NaN	NaN	0	0	0.0003186	0.003519	NaN	NaN	NaN	NaN	NaN	NaN	NaN	NaN	NaN	NaN	NaN	NaN	2.14	23.83
Q8IV08	PLD3	High	[R].MVDMQK.[L]	Q8IV08 [189-194]	High	High		1	1	12	0	751.348	1	163979	75842.8	NaN	NaN	125483	212321	411795	150551	755442	137698	377863	838739	107338	NaN	100562	86867.6	84514.8	151865	NaN	264819	NaN	619305	113425	358825	762075	NaN	441620	268349	246733	597047	206672	468955	649253	3.31954e+06	NaN	311318	291742	289961	933615	NaN	424358	324250	464201	NaN	707358	230347	378350	326660	339356	2.05114e+06	388481	417816	896412	504955	NaN	308666	273455	524280	438212	NaN	NaN	527151	613821	NaN	479076	244556	524618	116615	149061	632945	489191	163848	347591	6.7762e+06	1.52907e+06	NaN	NaN	NaN	NaN	NaN	NaN	NaN	NaN	0	0	0.001399	0.02068	2.98	286.9	182	182	0.00105241	2.59752e-05	2.59094e-05	0.000203965	0.0367338	0.000892502	0.000892484	0.00799522	1.52	20.05
P09960-1	LTA4H	High	[K].SSALQWLTPEQTSGK.[E]	P09960-1 [113-127]	High	High		1	4	159	0	1632.82	3	2.86878e+06	4.56768e+06	531688	5.46586e+06	NaN	697987	NaN	NaN	2.16582e+06	1.45006e+06	1.62879e+06	5.70409e+06	715399	838237	1.87105e+06	1.26701e+06	641748	347489	5.43803e+06	3.51228e+06	3.22898e+06	2.07005e+06	NaN	3.20552e+06	NaN	3.13544e+06	1.72638e+06	807287	NaN	3.93944e+06	NaN	NaN	NaN	1.95162e+06	780796	1.18467e+06	2.14093e+06	7.78015e+06	5.96678e+06	1.55005e+07	6.34328e+06	1.88332e+06	NaN	734316	NaN	NaN	758253	3.11325e+06	2.35821e+06	2.61294e+06	1.44831e+06	1.83746e+06	NaN	1.6198e+06	2.0004e+06	1.54732e+06	NaN	NaN	4.2145e+06	4.22364e+06	7.10042e+06	3.92276e+06	3.65155e+06	5.88608e+06	1.94357e+07	2.93284e+06	6.82294e+06	2.61303e+06	2.62376e+06	8.84955e+06	2.73084e+06	9.73554e+06	2.01926e+06	4.3638e+06	9.82488e+06	4.84894e+07	1.1596e+07	9.4922e+06	1.14399e+07	1.03778e+07	2.33304e+06	6.38835e+06	NaN	0	113	1.912e-06	1.216e-10	13.65	771.6	565.5	565.5	2.23719e-14	3.11764e-15	0	0	8.09853e-13	1.10445e-13	0	0	3.94	49.7
Q4KMQ2-3	ANO6	High	[R].SSAFGTLNWFTK.[V]	Q4KMQ2-3 [137-148]	High	High		1	4	33	0	1358.67	0	NaN	NaN	NaN	NaN	NaN	NaN	NaN	NaN	NaN	NaN	NaN	682868	NaN	NaN	762208	NaN	NaN	NaN	818879	NaN	NaN	NaN	NaN	NaN	NaN	NaN	NaN	NaN	NaN	NaN	NaN	NaN	NaN	NaN	NaN	NaN	NaN	NaN	719119	NaN	495931	471235	822851	NaN	365092	NaN	685970	496306	NaN	NaN	NaN	NaN	NaN	775858	124036	NaN	200159	NaN	NaN	NaN	NaN	NaN	NaN	NaN	1.01499e+06	844541	NaN	NaN	358989	NaN	NaN	461362	764435	848351	817226	NaN	NaN	NaN	NaN	930261	NaN	NaN	NaN	0	137	1.912e-06	9.247e-06	4.13	449.4	328.5	328.5	7.34693e-05	1.05545e-06	8.27693e-07	5.6443e-05	0.00265262	2.18877e-05	2.18557e-05	0.000321647	2.38	60.2
P09327	VIL1	High	[K].MVDDGSGEVQVWR.[I]	P09327 [392-404]	High	High		1	1	24	0	1477.67	1	NaN	NaN	1.59878e+06	3.25871e+06	NaN	NaN	2.17861e+06	NaN	NaN	NaN	3.81874e+06	NaN	1.39048e+06	NaN	548913	NaN	667673	NaN	NaN	637581	NaN	6.31042e+06	1.01363e+06	NaN	1.26582e+06	NaN	NaN	1.15116e+06	1.94983e+06	NaN	NaN	1.42823e+06	2.70698e+06	3.57549e+06	2.48145e+06	533667	3.44677e+06	6.2563e+06	6.71977e+06	7.14531e+06	1.47906e+06	NaN	3.01839e+06	NaN	1.16283e+06	2.73769e+06	1.34203e+06	NaN	NaN	NaN	939879	NaN	NaN	NaN	540696	NaN	796920	1.60084e+06	1.28242e+06	2.87221e+06	8.07095e+06	6.97766e+06	3.93603e+06	4.41838e+06	1.26965e+07	NaN	NaN	NaN	914823	NaN	7.3677e+06	1.11378e+06	1.89778e+06	3.58804e+06	4.2348e+06	1.32022e+07	NaN	NaN	21099490	NaN	3.83275e+06	1.77477e+06	NaN	0	392	1.912e-06	3.482e-09	10.83	606.4	515.2	515.2	1.49503e-11	2.12624e-12	0	0	5.41193e-10	8.01288e-11	0	0	3.69	41.34
P19823	ITIH2	High	[R].SSALDMENFR.[T]	P19823 [157-166]	High	High		1	1	79	0	1169.53	6	1.19216e+07	1.12673e+07	1.39278e+07	1.26931e+07	3.30791e+06	1.9018e+07	8.7085e+07	1.00917e+07	2.25612e+07	9.95233e+06	7.93601e+07	1.36369e+07	1.10307e+07	1.49137e+07	2.11742e+06	8.71998e+06	3.59067e+07	6.94173e+06	2.4387e+07	1.74506e+07	7.43869e+06	2.2728e+07	2.22193e+07	2.86675e+08	6.67131e+06	2.62824e+07	2.10821e+07	4.07824e+06	3.24546e+07	1.23492e+08	2.82654e+07	1.08359e+07	2.16971e+07	9.54919e+07	2.26961e+07	4.1796e+06	2.96033e+07	1.46395e+08	2.27406e+07	2.71706e+08	1.92858e+07	1.92393e+07	8.60773e+07	8.38111e+06	3.49746e+07	2.27967e+07	1.63303e+07	5.81592e+07	2.42779e+07	3.16292e+07	448001	7.30537e+07	2.88153e+07	2.14117e+07	7.71115e+06	7.79206e+07	1.62832e+07	9.40974e+07	5.4049e+07	8.41174e+07	9.09261e+07	9.60688e+07	4.3084e+07	7.37352e+07	1.11459e+08	9.26577e+07	8.50207e+07	5.70798e+06	1.1035e+07	5.1998e+07	4.78252e+07	6.67723e+07	4.93304e+07	1.63583e+07	5.49455e+07	8.03596e+07	1.39925e+08	1.02756e+08	373938919	7.13308e+07	5.4753e+07	1.19783e+07	NaN	0	0	1.912e-06	2.89e-06	9.66	594.4	398.2	398.2	2.17061e-10	1.96183e-11	0	0	7.85754e-09	6.4278e-10	0	0	3.02	39.1
P03952	KLKB1	High	[R].MVCAGYK.[E]	P03952 [561-567]	High	High	1xCarbamidomethyl [C3]	1	1	10	0	828.374	0	NaN	220902	91556.8	NaN	NaN	NaN	NaN	52787.9	NaN	NaN	307597	NaN	111990	NaN	NaN	NaN	NaN	NaN	NaN	NaN	NaN	NaN	NaN	271250	NaN	365282	NaN	NaN	NaN	NaN	NaN	NaN	210935	2.79876e+06	NaN	176669	NaN	543505	NaN	1.82299e+06	NaN	156638	NaN	NaN	NaN	NaN	NaN	NaN	NaN	813957	243878	5.33114e+06	1.75119e+06	NaN	NaN	NaN	NaN	2.34799e+06	NaN	1.03183e+06	NaN	NaN	NaN	814984	NaN	997854	NaN	2.68168e+06	2.35477e+06	1.23648e+06	3.07571e+06	323701	NaN	NaN	NaN	NaN	NaN	938964	3.67288e+06	NaN	NaN	NaN	NaN	0	561	0.0002066	0.002412	3.14	307.4	162.8	162.8	0.000731781	8.86715e-06	8.78731e-06	0.000168663	0.0258252	0.000715674	0.000715612	0.00664528	1.35	21.19
Q96P63-2	SERPINB12	High	[K].MVAWSSSENMSEESVVLSFPR.[F]	Q96P63-2 [301-321]	n/a	High	1xOxidation [M10]	1	2	1	0	2388.08	1	NaN	NaN	NaN	NaN	NaN	NaN	NaN	NaN	NaN	NaN	NaN	NaN	NaN	NaN	NaN	206844	NaN	NaN	NaN	NaN	NaN	NaN	NaN	931966	NaN	NaN	NaN	NaN	NaN	NaN	NaN	NaN	NaN	NaN	NaN	NaN	NaN	NaN	NaN	NaN	NaN	NaN	NaN	NaN	NaN	NaN	NaN	512177	NaN	NaN	NaN	NaN	NaN	NaN	258090	NaN	NaN	NaN	NaN	NaN	NaN	NaN	NaN	NaN	NaN	NaN	1.36051e+06	NaN	NaN	NaN	NaN	NaN	NaN	NaN	NaN	NaN	NaN	NaN	NaN	NaN	NaN	NaN	NaN	0	0	1.912e-06	8.109e-06	NaN	NaN	NaN	NaN	NaN	NaN	NaN	NaN	NaN	NaN	NaN	NaN	3.18	60.23
Q96P63-2	SERPINB12	High	[K].MVAWSSSENMSEESVVLSFPR.[F]	Q96P63-2 [301-321]	High	High		1	2	25	0	2372.09	1	468854	684214	1.0417e+06	NaN	4.08512e+06	1.00244e+06	2.14633e+06	NaN	3.54039e+06	527791	NaN	2.90622e+06	NaN	NaN	NaN	336239	NaN	395490	NaN	1.42258e+06	1.09702e+06	1.62904e+06	NaN	7.70619e+06	1.22025e+06	765397	NaN	572146	NaN	1.05903e+06	NaN	1.04024e+06	463199	1.24102e+06	NaN	NaN	NaN	NaN	NaN	NaN	NaN	3.32364e+06	1.12258e+06	356526	NaN	NaN	375291	2.50751e+06	1.07401e+06	NaN	NaN	NaN	NaN	NaN	520979	803568	631556	NaN	NaN	NaN	2.58646e+06	NaN	NaN	2.23632e+06	626433	9.44904e+06	6.94014e+06	2.22623e+06	184731	NaN	NaN	845658	NaN	NaN	NaN	NaN	NaN	NaN	NaN	NaN	NaN	NaN	NaN	0	301	1.912e-06	6.305e-16	13.75	796	796	796	1.76337e-14	2.59898e-15	0	0	6.38334e-13	9.5614e-14	0	0	4.4	62.7
P19823	ITIH2	High	[R].SSALDMENFR.[T]	P19823 [157-166]	High	High	1xOxidation [M6]	1	1	49	0	1185.52	2	1.3009e+06	955021	892179	NaN	1.50048e+06	723469	396716	NaN	NaN	NaN	NaN	NaN	NaN	702177	NaN	393873	1.65298e+06	625275	4.42023e+06	NaN	NaN	1.23648e+06	662914	NaN	1.1633e+06	4.26682e+06	NaN	NaN	NaN	4.43731e+06	NaN	NaN	NaN	4.62469e+06	NaN	396578	4.87525e+06	1.26044e+07	3.86379e+06	1.58256e+07	1.28446e+06	2.38684e+06	2.20081e+06	192377	2.28741e+06	1.53423e+06	558340	9.05609e+06	NaN	NaN	NaN	NaN	NaN	NaN	NaN	2.01735e+06	364233	9.70729e+06	NaN	4.31174e+06	9.78381e+06	NaN	NaN	5.62585e+06	NaN	NaN	NaN	NaN	NaN	4.60702e+06	NaN	1.65749e+06	721098	NaN	NaN	3.29789e+07	NaN	7.84361e+06	8.15749e+06	NaN	NaN	3.74266e+06	NaN	0	157	7.454e-06	2.934e-05	5.78	464	381.4	381.4	1.64482e-06	1.0468e-07	0	0	5.95381e-05	1.89086e-06	1.50991e-06	6.51678e-05	1.98	29.68
P09327	VIL1	High	[K].MVADTISRTEK.[Q]	P09327 [572-582]	High	High	1xOxidation [M1]	1	1	2	1	1266.64	0	NaN	NaN	NaN	NaN	NaN	NaN	NaN	NaN	NaN	NaN	NaN	NaN	NaN	NaN	NaN	NaN	NaN	NaN	580818	NaN	NaN	NaN	NaN	NaN	NaN	NaN	NaN	NaN	NaN	NaN	NaN	NaN	NaN	NaN	NaN	NaN	NaN	NaN	NaN	NaN	NaN	NaN	NaN	NaN	NaN	NaN	NaN	NaN	NaN	NaN	NaN	NaN	NaN	NaN	NaN	179516	NaN	NaN	NaN	NaN	NaN	NaN	NaN	NaN	NaN	NaN	NaN	NaN	NaN	NaN	NaN	NaN	377984	NaN	NaN	NaN	NaN	6.5038e+06	NaN	NaN	NaN	NaN	NaN	0	0	1.169e-05	8.928e-05	3.42	400.2	270.9	270.9	0.000382702	2.50705e-06	2.4595e-06	0.000132808	0.0136701	0.000448524	0.000448507	0.00404356	2.25	20.04
P09327	VIL1	High	[K].MVADTISR.[T]	P09327 [572-579]	High	Medium		1	1	2	0	892.456	1	NaN	NaN	829177	NaN	NaN	NaN	709405	NaN	764088	NaN	NaN	1.74334e+06	890324	NaN	NaN	NaN	NaN	NaN	1.97935e+06	1.17467e+06	NaN	NaN	NaN	NaN	NaN	NaN	NaN	NaN	NaN	NaN	NaN	NaN	NaN	NaN	338723	NaN	NaN	NaN	NaN	NaN	NaN	NaN	1.80459e+06	NaN	NaN	NaN	NaN	NaN	NaN	NaN	NaN	NaN	NaN	NaN	NaN	2.71977e+06	178129	895915	410234	544884	NaN	NaN	NaN	NaN	9.95343e+06	NaN	NaN	NaN	NaN	NaN	8.44114e+06	5.37152e+06	NaN	NaN	NaN	NaN	NaN	NaN	1.74487e+07	NaN	NaN	NaN	NaN	0	0	0.03863	0.6957	1.67	198.4	95.4	95.4	0.021208	0.000846587	0.000846557	0.00506391	0.446161	0.0238976	0.0238975	0.206541	0.87	25.06
Q13867	BLMH	High	[K].MVAASIKDGEAVWFGCDVGK.[H]	Q13867 [311-330]	High	Low	1xCarbamidomethyl [C16]	1	1	1	1	2140.02	1	NaN	NaN	NaN	NaN	270354	NaN	432506	NaN	675598	NaN	NaN	NaN	NaN	NaN	NaN	NaN	255277	NaN	NaN	NaN	NaN	934338	255648	799083	NaN	575786	NaN	211464	NaN	628159	800352	938705	717098	652568	NaN	NaN	325128	2.02165e+06	907320	1.88902e+06	514045	625089	475724	NaN	NaN	NaN	300270	353106	NaN	750431	NaN	NaN	1.02328e+06	NaN	NaN	NaN	NaN	977993	NaN	NaN	NaN	1.14348e+06	NaN	706896	NaN	960484	465965	NaN	NaN	745325	NaN	NaN	NaN	NaN	NaN	2.54668e+06	NaN	NaN	2.75542e+06	2.06399e+06	484677	NaN	NaN	0	311	0.09746	0.9269	0.73	26	26	26	0.188067	0.00769457	0.00769448	0.0519483	0.895438	0.115596	0.115596	0.681924	0.9	65.81
Q13867	BLMH	High	[K].MVAASIK.[D]	Q13867 [311-317]	High	n/a		1	1	1	0	719.412	1	700743	NaN	487773	NaN	NaN	660662	390125	832586	NaN	477470	998851	NaN	NaN	840876	NaN	190220	NaN	NaN	446924	1.1323e+06	NaN	NaN	NaN	NaN	NaN	NaN	NaN	NaN	NaN	NaN	NaN	NaN	NaN	NaN	457521	370028	NaN	NaN	1.63922e+06	3.36399e+06	872784	1.99368e+06	2.3472e+06	336511	NaN	509007	1.18208e+06	379338	961318	2.23356e+06	NaN	NaN	NaN	NaN	NaN	NaN	NaN	NaN	NaN	3.93679e+06	NaN	NaN	NaN	1.63777e+06	1.09449e+06	NaN	NaN	NaN	NaN	NaN	NaN	NaN	NaN	2.81239e+06	1.27579e+06	NaN	NaN	NaN	2.62083e+06	NaN	1.08947e+06	2.08304e+06	NaN	0	311	NaN	NaN	2.16	316.1	47.7	47.7	0.00697191	0.000241048	0.000240987	0.00172198	0.204282	0.00816033	0.00816023	0.066329	NaN	22.81
Q9UEF7-1	KL	High	[K].SSALFYQK.[L]	Q9UEF7-1 [492-499]	High	High		1	2	56	0	943.488	2	4.7451e+06	2.54328e+06	NaN	6.11913e+06	8.43144e+06	1.04533e+06	2.93937e+06	2.1767e+06	1.29156e+07	3.64544e+06	5.09861e+06	6.8976e+06	2.63135e+06	2.19538e+06	1.95636e+06	768719	NaN	NaN	1.12359e+07	1.38432e+06	3.75571e+06	2.83954e+06	1.95838e+06	3.55869e+07	2.35737e+06	2.7009e+06	4.93323e+06	2.01449e+06	7.70686e+06	1.98271e+06	NaN	1.79216e+06	1.58593e+06	3.9594e+06	6.16505e+06	1.66617e+06	1.2731e+06	NaN	3.73639e+06	2.18205e+06	4.42956e+06	5.5856e+06	4.27155e+06	668609	1.45258e+06	1.9192e+06	1.89231e+06	1.33335e+06	2.87581e+06	6.31469e+06	2.56627e+06	4.10908e+06	2.28741e+06	NaN	1.85558e+06	4.12147e+06	422618	1.75175e+06	3.5253e+06	1.11589e+06	1.29569e+07	2.55184e+06	1.88949e+06	4.6917e+06	2.32169e+07	9.59238e+06	3.99115e+06	NaN	1.61166e+06	5.26512e+06	7.08799e+06	NaN	3.76701e+06	2.33951e+06	858456	NaN	NaN	5.09161e+06	1.90379e+07	2.49882e+07	1.77376e+06	NaN	NaN	0	492	0.0001831	0.002164	4.12	463.1	246.7	246.7	7.56889e-05	1.05545e-06	7.9991e-07	5.50418e-05	0.00273255	3.06608e-05	3.06323e-05	0.000362188	2.1	31.14
P00749	PLAU	High	[K].MTVVK.[L]	P00749 [334-338]	High	n/a	1xOxidation [M1]	1	1	15	0	593.333	0	75503.6	NaN	NaN	NaN	NaN	NaN	NaN	NaN	NaN	NaN	118475	NaN	NaN	NaN	NaN	NaN	NaN	NaN	NaN	NaN	NaN	NaN	NaN	NaN	NaN	NaN	NaN	NaN	NaN	NaN	NaN	NaN	NaN	357355	215269	NaN	NaN	380996	294758	335705	NaN	NaN	NaN	NaN	NaN	128843	NaN	NaN	NaN	NaN	NaN	253648	NaN	NaN	NaN	NaN	NaN	NaN	NaN	NaN	NaN	550400	NaN	NaN	NaN	NaN	NaN	NaN	NaN	NaN	NaN	NaN	NaN	NaN	NaN	NaN	1.28726e+06	NaN	NaN	NaN	NaN	NaN	NaN	0	334	NaN	NaN	3.79	497.1	104.3	104.3	0.000161845	1.05545e-06	6.96779e-07	4.94535e-05	0.00582536	0.000116732	0.000116692	0.00148722	NaN	17.05
O15197-1	EPHB6	High	[K].SSAGNAPCSPCPAR.[S]	O15197-1 [324-337]	High	High	2xCarbamidomethyl [C8;C11]	1	3	107	0	1431.61	0	603593	793792	1.05345e+06	1.33669e+06	NaN	453129	NaN	NaN	NaN	1.0374e+06	2.34227e+06	1.73824e+06	1.23611e+06	1.17911e+06	NaN	NaN	NaN	NaN	NaN	4.60093e+06	1.81333e+06	NaN	550445	NaN	NaN	2.68728e+06	NaN	NaN	NaN	NaN	6.39406e+06	3.68589e+06	2.72111e+06	2.22126e+07	2.88134e+06	1.5216e+06	443956	1.87486e+06	8.52611e+06	6.67049e+06	2.6616e+06	NaN	NaN	NaN	NaN	218183	NaN	NaN	1.09929e+06	1.06151e+07	539750	3.96332e+06	4.84753e+06	1.97359e+06	NaN	NaN	NaN	1.60206e+06	5.67673e+06	2.64494e+06	2.36861e+07	1.13429e+07	1.62187e+06	4.27315e+06	6.17942e+06	NaN	NaN	835186	166943	1.21131e+06	2.46512e+06	NaN	NaN	NaN	417409	2.23832e+06	1.40664e+07	1.10667e+07	2.86462e+07	6.16168e+06	6.10588e+06	7.65797e+06	NaN	0	0	1.912e-06	3.114e-10	12.83	704	704	704	1.49503e-13	2.17963e-14	0	0	5.41193e-12	7.91501e-13	0	0	3.54	20.05
Q12929	EPS8	High	[R].MISNADPSIPPPPR.[A]	Q12929 [201-214]	High	High		1	1	23	0	1491.76	2	NaN	NaN	NaN	NaN	4.5095e+06	NaN	2.79474e+06	1.09632e+06	3.11922e+06	NaN	3.59889e+06	2.12686e+06	913931	NaN	633446	656579	NaN	NaN	1.93883e+06	NaN	1.70602e+06	NaN	2.0204e+06	1.0312e+07	NaN	NaN	NaN	NaN	NaN	4.27649e+06	NaN	675417	1.06261e+06	2.13245e+06	1.1659e+06	NaN	NaN	NaN	4.64453e+06	NaN	NaN	3.14545e+06	1.49102e+06	1.50487e+06	987604	NaN	1.45898e+06	1.69161e+06	1.35736e+06	6.64085e+06	754084	NaN	3.19913e+06	2.03125e+06	872309	3.23684e+06	NaN	1.28851e+06	NaN	NaN	NaN	1.89276e+06	NaN	NaN	9.02153e+06	3.61366e+06	2.98745e+06	NaN	NaN	1.61943e+06	1.50571e+06	NaN	983106	3.72477e+06	1.57185e+06	NaN	NaN	NaN	4.15716e+06	NaN	NaN	NaN	NaN	0	201	1.912e-06	3.341e-10	11.65	696.8	586	586	2.23719e-12	3.12294e-13	0	0	8.09853e-11	1.16698e-11	0	0	3.91	38.39
P29622	SERPINA4	High	[K].MREIEEVLTPEMLMR.[W]	P29622 [286-300]	n/a	High	3xOxidation [M1;M12;M14]	1	1	4	1	1924.92	1	1.06215e+06	NaN	932082	1.00892e+06	NaN	695442	NaN	NaN	1.72891e+06	849403	792716	NaN	666126	NaN	NaN	NaN	NaN	NaN	1.36656e+06	1.36597e+06	1.11137e+06	NaN	NaN	NaN	NaN	NaN	NaN	NaN	NaN	NaN	NaN	NaN	NaN	NaN	2.085e+06	NaN	NaN	NaN	1.84271e+06	NaN	NaN	2.3039e+06	NaN	NaN	542326	NaN	1.54653e+06	NaN	NaN	NaN	989030	NaN	NaN	NaN	NaN	NaN	635393	NaN	1.57469e+06	NaN	NaN	NaN	NaN	NaN	NaN	NaN	NaN	NaN	NaN	NaN	NaN	NaN	NaN	NaN	NaN	NaN	NaN	NaN	NaN	NaN	NaN	NaN	NaN	0	0	1.912e-06	4.923e-07	NaN	NaN	NaN	NaN	NaN	NaN	NaN	NaN	NaN	NaN	NaN	NaN	2.74	41.11
P29622	SERPINA4	High	[K].MREIEEVLTPEMLMR.[W]	P29622 [286-300]	High	High	1xOxidation [M]	1	1	189	1	1892.93	3	1.77291e+06	3.44231e+06	1.84644e+06	9.12502e+06	206948	3.49516e+06	3.09982e+06	4.95148e+06	3.21377e+06	2.59613e+06	2.05132e+06	7.36071e+06	1.34864e+06	3.60531e+06	1.28358e+06	2.11122e+06	3.81184e+06	2.47413e+06	1.21202e+07	4.37685e+06	2.79271e+06	3.09452e+06	3.20743e+06	1.20067e+07	3.37517e+06	5.07734e+06	4.62635e+06	1.47067e+06	1.0589e+07	2.32953e+07	9.17209e+06	1.47444e+06	3.32927e+06	9.25121e+06	1.81552e+06	4.77063e+06	3.04551e+06	5.58295e+06	1.1378e+07	1.39785e+07	7.06433e+06	9.30449e+06	2.04806e+07	2.42015e+06	8.01266e+06	7.17391e+06	3.98361e+06	8.96596e+06	5.1454e+06	1.28306e+07	4.56231e+06	1.63446e+07	1.09008e+07	1.96136e+07	3.92239e+06	8.48096e+06	3.4308e+06	1.55962e+07	5.84724e+06	2.13927e+06	4.83693e+06	6.35677e+06	6.5845e+06	6.2015e+06	1.13778e+07	3.74868e+06	6.30379e+06	2.09654e+06	9.13459e+06	6.12641e+06	5.94508e+06	3.21769e+06	4.3008e+06	8.00768e+06	1.01846e+07	1.15685e+07	2.18484e+07	6.306e+06	1.18287e+07	6.56462e+06	4.06816e+06	1.16747e+07	NaN	0	0	1.912e-06	1.791e-10	4.54	458.6	338.7	26.1	2.88201e-05	1.05545e-06	9.13918e-07	6.06943e-05	0.0010422	8.04682e-06	7.89798e-06	0.000118617	4.16	54.18
O75131	CPNE3	High	[R].SSPVEFECINEK.[K]	O75131 [242-253]	High	High	1xCarbamidomethyl [C8]	1	1	108	0	1438.65	2	1.06722e+07	4760620	1.95396e+06	9.09698e+07	1.60461e+06	5.48373e+07	1.93097e+06	NaN	NaN	3.84693e+06	3.27689e+06	7.57583e+07	2.57108e+06	3.24243e+07	2.44545e+06	2.50523e+06	NaN	447892	3.02938e+06	6.43281e+06	3.27281e+06	1.72491e+07	1.44133e+07	9.05258e+06	2.40407e+06	5.99047e+06	NaN	2.29169e+06	1.11662e+07	2.99114e+06	2.61521e+06	2.0258e+06	4.22633e+06	NaN	1.48307e+06	1.21469e+07	6.98525e+06	3.99656e+06	4.82479e+06	8.94975e+06	9.07465e+06	9.58061e+08	1.55449e+07	832807	NaN	NaN	2.99207e+06	NaN	7.01255e+06	842779362	4.55154e+06	8.89478e+08	2.98666e+06	2.25854e+07	2.92261e+06	1.23613e+07	1.30955e+06	6.43018e+06	7.33439e+06	2.29981e+06	1.21782e+07	NaN	1.53701e+07	7.5504e+06	4.52178e+06	6.04906e+08	2.9557e+08	9.60444e+07	3.5977e+07	1.43312e+08	1.1323e+08	2.76222e+07	7708034	9.77104e+06	9.30758e+06	8.52149e+06	3.91978e+07	9.77601e+06	1.12895e+07	1.69452e+07	3.80114e+06	9.81105e+06	NaN	0	0	1.912e-06	1.434e-07	10.22	632.7	503.5	503.5	6.00836e-11	6.58021e-12	0	0	2.175e-09	2.17978e-10	0	0	2.77	36.97
P02751	FN1	High	[R].SSPVVIDASTAIDAPSNLR.[F]	P02751 [1892-1910]	High	High		1	15	297	0	1913	8	1.46244e+07	8.08124e+06	1.15662e+07	8.5591e+07	3.69832e+06	3.75437e+07	1.47681e+07	2.25397e+07	1.84021e+07	4.55811e+07	2.55268e+07	1.15298e+07	1.13273e+07	1.85349e+07	8.17255e+06	4.2094e+06	1.18194e+07	8.73946e+06	5.73031e+07	6.10601e+06	3.95633e+06	2.11239e+07	1.07524e+07	1.49078e+07	6.82932e+06	1.4666e+07	2.19984e+07	5.8976e+06	7.49096e+06	5.14207e+07	1.69399e+07	1.15392e+07	4.15554e+06	2.02591e+07	1.12983e+07	8.99664e+06	1.362e+07	5.87764e+07	4.85598e+07	1.49611e+08	3.10569e+07	1.06202e+07	5.46367e+07	3.7792e+06	1.71196e+07	1.60644e+07	1.3287e+08	3.70844e+07	1.26146e+07	5.06966e+07	3.56425e+06	2.59476e+06	5.25321e+07	3.04691e+07	2.04461e+07	2.06935e+07	5.60222e+06	4.33744e+07	9.41868e+06	1.85793e+07	1.99423e+07	1.97597e+07	2.83648e+07	3.13973e+07	8.40896e+07	2.9181e+06	1.87439e+07	4.11925e+06	1.29613e+07	4.38092e+07	9.78076e+06	8.65756e+06	1.90863e+07	4.64831e+07	5.69871e+07	4.13631e+07	3.27639e+07	1.05325e+07	5.26116e+07	1.59196e+07	7.94006e+06	2.70732e+07	NaN	0	1892	1.912e-06	1.773e-15	14.1	771	704.4	704.4	7.86287e-15	1.08051e-15	0	0	2.84633e-13	4.03576e-14	0	0	5.26	51.44
Q7L266	ASRGL1	High	[-].MNPIVVVHGGGAGPISK.[D]	Q7L266 [1-17]	High	High	1xAcetyl [N-Term]	1	1	15	0	1674.9	0	NaN	304415	NaN	526937	NaN	399474	844785	NaN	NaN	1.16937e+06	NaN	1.39702e+06	435744	937539	353232	NaN	NaN	NaN	NaN	1.2156e+06	NaN	863142	278820	NaN	367728	NaN	NaN	508677	3.92156e+06	NaN	NaN	NaN	NaN	956778	NaN	NaN	NaN	NaN	NaN	NaN	NaN	NaN	NaN	NaN	1.10263e+06	1.66868e+07	657188	2.97146e+06	NaN	1.81193e+06	674813	NaN	NaN	NaN	735174	NaN	NaN	2.3368e+06	NaN	NaN	NaN	NaN	1.56773e+06	NaN	1.22411e+06	NaN	NaN	855443	NaN	1.19012e+06	631921	776106	NaN	777177	NaN	NaN	NaN	NaN	NaN	952854	NaN	NaN	NaN	0	1	1.912e-06	1.789e-11	8.91	588.6	449.4	449.4	1.23158e-09	8.68331e-11	0	0	9.86352e-09	7.73122e-10	0	0	3.92	52.66
O75936	BBOX1	High	[K].MNPGDVITFDNWR.[L]	O75936 [332-344]	High	High	1xOxidation [M1]	1	1	15	0	1580.72	0	1.03724e+06	854099	NaN	1.69972e+06	592788	381530	594723	313759	NaN	672309	NaN	2.00579e+06	NaN	470827	NaN	NaN	NaN	236419	1.24735e+06	NaN	553798	NaN	672555	7.69333e+06	3.86975e+06	NaN	1.98577e+06	1.42314e+07	2.07967e+06	NaN	5.63498e+06	1.74581e+07	1.56754e+07	1.3195e+06	1.23799e+06	361469	587403	2.82944e+06	1.26971e+06	1.68636e+06	NaN	3.02697e+06	NaN	526014	2.07249e+06	510623	956999	2.07134e+06	1.88548e+06	839883	1.58373e+06	NaN	1.19476e+06	1.24066e+06	NaN	NaN	422050	1.10071e+06	938964	NaN	1.85407e+06	1.39923e+06	1.32986e+06	3.77064e+06	2.51867e+06	NaN	932744	5.30181e+06	1.71675e+06	109892099	4.70447e+06	NaN	NaN	NaN	NaN	NaN	2.69881e+06	NaN	NaN	3.0748e+06	4.89715e+06	5.74114e+06	NaN	0	0	1.912e-06	7.082e-10	7.15	515.6	409.8	409.8	7.08666e-08	5.89519e-09	0	0	2.56533e-06	1.89086e-06	1.88663e-06	7.58668e-05	3.94	54.04
O75936	BBOX1	High	[K].MNPGDVITFDNWR.[L]	O75936 [332-344]	High	High		1	1	70	0	1564.72	3	1.91679e+06	842475	NaN	4.39963e+06	NaN	423769	1.91954e+06	516347	NaN	1.15368e+06	1.6665e+06	4.28341e+06	2.44971e+06	2.72372e+06	2.44289e+06	156991	293253	200439	1.39524e+06	606920	480725	2.80853e+06	420416	6.24467e+06	NaN	695480	299794	204574	NaN	5.12224e+06	5.10364e+06	1.67875e+06	1.51266e+06	NaN	843923	1.2582e+06	1.139e+06	6.1843e+06	5.25806e+06	6.95247e+06	3.26862e+06	NaN	3.97793e+06	NaN	2.11848e+06	1.51148e+06	1.79292e+06	NaN	2.07846e+06	4.12133e+06	998185	6.11029e+06	5.9115e+06	NaN	NaN	3.22625e+06	308215	4.27824e+06	NaN	3.18798e+06	3.05406e+07	7.0717e+06	3.65929e+06	1.09174e+07	NaN	2.98803e+06	3.14734e+06	2.16101e+06	2.3329e+06	NaN	2.81765e+06	NaN	665084	4.36076e+06	NaN	1.02979e+07	1.03259e+07	2.48895e+07	NaN	2.35967e+06	5.17101e+06	5.86413e+06	NaN	0	332	1.912e-06	2.93e-08	7.54	517.9	467.2	467.2	2.8956e-08	2.61621e-09	0	0	1.0482e-06	1.08006e-07	0	0	3.45	59.09
Q9H0U4	RAB1B	High	[-].MNPEYDYLFK.[L]	Q9H0U4 [1-10]	High	High	1xAcetyl [N-Term]	1	1	24	0	1361.61	0	179605	118439	NaN	NaN	470898	154846	242819	NaN	NaN	318695	NaN	139983	NaN	NaN	NaN	NaN	NaN	NaN	NaN	NaN	NaN	1.3609e+06	156018	1.55614e+06	268232	NaN	NaN	NaN	NaN	556924	NaN	NaN	NaN	NaN	373445	NaN	709247	393254	442935	1.40737e+06	533039	836427	1.48592e+06	NaN	392335	NaN	NaN	1.1221e+06	NaN	1.06676e+06	NaN	NaN	NaN	1.73899e+06	NaN	NaN	79491.9	2.37578e+06	270952	541907	1.02032e+06	720108	549703	NaN	859666	1.25632e+06	483519	NaN	NaN	581133	724957	NaN	NaN	NaN	NaN	NaN	NaN	NaN	3.52818e+06	NaN	NaN	NaN	NaN	0	0	1.169e-05	5.456e-05	4.09	389.2	268.3	268.3	8.13103e-05	1.05545e-06	7.64359e-07	5.31293e-05	0.00293493	4.92066e-05	4.91873e-05	0.000787324	2.76	68.47
Q9NQ79	CRTAC1	High	[R].SSPYYALR.[D]	Q9NQ79 [101-108]	High	High		1	3	73	0	956.484	1	NaN	NaN	830182	1.9103e+06	NaN	1.26365e+06	6.10046e+06	1.10632e+06	1.04438e+07	1.52429e+06	1.49817e+06	2.14112e+06	NaN	NaN	NaN	731195	942149	NaN	2.42361e+06	1.24103e+06	1.9143e+06	NaN	NaN	7.46137e+06	NaN	NaN	3.65374e+06	NaN	NaN	NaN	NaN	NaN	NaN	NaN	803627	777226	NaN	NaN	4.4016e+06	4.54067e+06	2.24266e+06	3.47778e+06	2.31661e+06	556040	1.77074e+06	3.02597e+06	962191	NaN	1.8605e+06	2.21415e+06	682381	1.92497e+06	9.36635e+06	5.56524e+06	1.36494e+06	3.39803e+06	NaN	3.03748e+06	1.37051e+06	NaN	2.79871e+06	8.22632e+06	2.24062e+06	4.19085e+06	NaN	2.51532e+06	2.87872e+06	NaN	NaN	5.49401e+06	2.85553e+06	1.46126e+06	NaN	3.25308e+06	2.85634e+06	3.71586e+06	NaN	NaN	6.8156e+06	NaN	NaN	NaN	NaN	0	101	0.0005891	0.007799	2.53	297.1	110.9	110.9	0.0029453	0.000103875	0.000103611	0.000849053	0.096634	0.00260694	0.00260691	0.0208019	1.18	32.11
Q9Y274-1	ST3GAL6	High	[RK].MNNGPVLGHEEEVGRR.[T]	Q9Y274-1 [145-160]	High	High	1xOxidation [M1]	1	2	11	1	1809.87	0	NaN	NaN	NaN	NaN	NaN	NaN	NaN	NaN	NaN	300134	860375	998471	NaN	NaN	290357	NaN	NaN	NaN	NaN	NaN	418924	NaN	NaN	NaN	NaN	645308	NaN	NaN	NaN	NaN	NaN	NaN	NaN	NaN	NaN	NaN	NaN	NaN	NaN	NaN	NaN	NaN	NaN	NaN	NaN	NaN	NaN	NaN	519194	NaN	NaN	986690	NaN	NaN	268136	654049	155674	960447	437032	NaN	NaN	NaN	NaN	NaN	NaN	NaN	NaN	NaN	306896	NaN	800924	NaN	NaN	NaN	NaN	NaN	NaN	NaN	NaN	NaN	NaN	NaN	NaN	0	0	1.912e-06	8.312e-08	6.2	441	441	441	6.30444e-07	5.17527e-08	0	0	5.04911e-06	1.89086e-06	1.7703e-06	7.27273e-05	3.8	21.85
Q9Y274-1	ST3GAL6	High	[RK].MNNGPVLGHEEEVGRR.[T]	Q9Y274-1 [145-160]	n/a	High		1	2	2	1	1793.87	0	NaN	NaN	NaN	NaN	NaN	NaN	NaN	NaN	NaN	632225	1.29423e+06	2.68159e+06	314639	NaN	NaN	581709	NaN	NaN	912605	672997	541697	986647	NaN	NaN	NaN	NaN	NaN	NaN	NaN	NaN	NaN	932045	1.27869e+06	NaN	NaN	NaN	NaN	NaN	3.10665e+06	NaN	1.47181e+06	640749	609476	NaN	NaN	NaN	NaN	NaN	839990	2.09402e+06	NaN	1.76368e+06	NaN	2.45545e+06	528131	1.08122e+06	376988	1.35348e+06	NaN	1.00237e+06	NaN	2.18908e+06	1.01332e+06	NaN	NaN	NaN	1.32071e+06	904157	883694	NaN	3.10334e+06	NaN	NaN	NaN	1.17487e+06	1.69739e+06	NaN	NaN	3.50735e+06	4.45358e+06	1.47624e+06	1.98023e+06	NaN	0	0	1.912e-06	2.019e-05	NaN	NaN	NaN	NaN	NaN	NaN	NaN	NaN	NaN	NaN	NaN	NaN	3.09	23.26
P39059	COL15A1	High	[R].SSQALAFESSAGIFMGNAGATGLER.[F]	P39059 [190-214]	High	High		1	1	131	0	2472.18	2	1.51998e+06	1.84326e+06	4.9407e+06	2.30539e+06	7.54973e+07	3.9057e+06	1.1112e+06	6.8535e+06	NaN	3.04742e+06	4.40335e+06	6.15718e+06	355728	5.14789e+06	NaN	2.06731e+06	3.67046e+06	8.59974e+06	1.60186e+07	1.71422e+06	1.67926e+06	3.17027e+06	1.60624e+06	3.67405e+06	3.01696e+06	2.05209e+06	488865	5.28826e+06	8.01626e+06	1.14559e+07	4.80516e+06	5.26714e+06	1.54781e+06	5.85067e+06	6.50715e+06	982544	4.9666e+06	7.54666e+06	1.53601e+07	5.74225e+06	5.64879e+06	4.79276e+07	2.60909e+06	3.71103e+06	3.03632e+06	3.18481e+06	4.67395e+06	1.96693e+06	658557	1.19865e+07	1.07462e+06	4.77429e+06	1.27704e+07	1.18339e+06	3.2063e+06	3.48057e+06	1.64506e+06	762521	1.35122e+06	543049	5.5367e+06	1.1479e+07	6.34743e+06	8.47852e+06	8.6922e+06	8.36431e+06	1.84161e+06	7.644e+06	518853	2.36949e+06	5.7079e+06	1.36392e+06	686538	3.78442e+06	8.221e+06	2.46008e+06	1.34508e+07	1.05706e+07	3.66327e+06	9.20291e+06	NaN	1.80223e+07	NaN	0	0	1.912e-06	6.305e-16	16.47	861.2	812.9	812.9	3.39017e-17	4.38247e-18	0	0	1.22723e-15	1.53932e-16	0	0	5.63	60.95
P05107	ITGB2	High	[R].SSQELEGSCRK.[D]	P05107 [489-499]	High	High	1xCarbamidomethyl [C9]	1	1	11	1	1280.59	0	NaN	44652.4	NaN	NaN	NaN	NaN	NaN	NaN	NaN	NaN	NaN	NaN	NaN	NaN	NaN	NaN	NaN	NaN	NaN	NaN	NaN	NaN	NaN	NaN	NaN	NaN	NaN	NaN	NaN	NaN	NaN	NaN	NaN	NaN	NaN	NaN	NaN	NaN	NaN	NaN	NaN	NaN	NaN	NaN	NaN	NaN	NaN	NaN	NaN	NaN	NaN	NaN	715319	NaN	NaN	NaN	NaN	NaN	NaN	NaN	NaN	NaN	NaN	NaN	NaN	NaN	NaN	24810.7	NaN	NaN	NaN	NaN	NaN	NaN	NaN	NaN	NaN	NaN	NaN	NaN	NaN	NaN	NaN	0	489	1.169e-05	3.932e-05	12.48	767.4	537.9	537.9	3.29217e-13	4.19064e-14	0	0	1.19175e-11	1.46094e-12	0	0	3.04	16.07
P05060	CHGB	High	[K].SSQESGEETGSQENHPQESK.[G]	P05060 [235-254]	High	Low		1	1	5	0	2174.91	0	NaN	NaN	NaN	NaN	NaN	511115	1.0093e+06	NaN	833479	NaN	1.15186e+06	NaN	NaN	NaN	NaN	NaN	NaN	NaN	NaN	NaN	NaN	NaN	NaN	NaN	NaN	NaN	NaN	NaN	NaN	NaN	NaN	NaN	NaN	NaN	NaN	NaN	NaN	NaN	NaN	NaN	NaN	NaN	NaN	NaN	NaN	NaN	NaN	NaN	NaN	NaN	NaN	NaN	NaN	NaN	NaN	NaN	NaN	NaN	NaN	NaN	NaN	NaN	NaN	1.55438e+06	NaN	NaN	NaN	NaN	NaN	NaN	NaN	NaN	1.16933e+06	NaN	1.83555e+06	NaN	NaN	3.22445e+06	6.28212e+06	NaN	1.53876e+06	NaN	NaN	0	0	0.1701	1	1.1	8.4	8.4	8.4	0.0786996	0.00288096	0.00288092	0.0175985	0.759834	0.066068	0.066068	0.503458	0.5	27.43
Q695T7	SLC6A19	High	[R].SSPVDYFWYR.[E]	Q695T7 [169-178]	High	High		1	1	40	0	1319.61	2	NaN	NaN	295365	367041	NaN	NaN	1.22923e+06	NaN	NaN	NaN	NaN	NaN	NaN	NaN	215017	258245	NaN	NaN	NaN	NaN	NaN	1.25777e+06	NaN	NaN	912572	661847	NaN	NaN	582780	NaN	NaN	740145	1.2321e+06	4.49024e+06	NaN	NaN	NaN	6.30318e+06	NaN	4.97423e+06	NaN	NaN	1.73388e+06	NaN	2.19947e+06	NaN	727077	NaN	668247	816805	NaN	NaN	2.80801e+06	1.65145e+06	NaN	NaN	378222	NaN	782533	NaN	NaN	987279	NaN	NaN	6.62089e+06	NaN	728677	NaN	NaN	551218	2.99888e+06	395371	NaN	NaN	821394	NaN	NaN	2.84198e+06	1.30988e+06	NaN	NaN	NaN	NaN	0	169	1.169e-05	8.259e-05	3.44	427.5	231.4	231.4	0.000360895	1.91405e-06	1.89001e-06	9.03669e-05	0.00288872	4.15452e-05	4.14232e-05	0.000595179	2.07	57.89
Q9Y617-1	PSAT1	High	[K].MNIPFR.[I]	Q9Y617-1 [301-306]	High	High		1	1	4	0	777.408	1	NaN	321361	NaN	NaN	NaN	NaN	NaN	NaN	NaN	NaN	NaN	NaN	NaN	NaN	NaN	NaN	NaN	NaN	NaN	NaN	NaN	NaN	NaN	NaN	424289	NaN	NaN	NaN	NaN	1.20634e+06	NaN	NaN	NaN	NaN	NaN	NaN	NaN	NaN	942915	NaN	NaN	NaN	962980	NaN	833679	NaN	NaN	1.13661e+06	NaN	NaN	578521	NaN	NaN	1.44552e+06	NaN	NaN	304182	NaN	NaN	NaN	1.74366e+06	NaN	NaN	NaN	NaN	NaN	NaN	878580	457313	NaN	2.01819e+06	843359	NaN	908839	NaN	NaN	2.76844e+06	NaN	NaN	NaN	NaN	1.2525e+06	NaN	0	0	0.005265	0.06755	1.39	216	53.1	53.1	0.0404165	0.00146734	0.00146718	0.0085362	0.609939	0.0405569	0.0405566	0.344096	1.2	39.6
Q9NX62	IMPAD1	High	[R].MNHQALVR.[K]	Q9NX62 [341-348]	High	High		1	1	7	0	968.509	1	281287	215375	156033	NaN	122736	NaN	428362	270477	326513	238760	615808	915042	150738	301432	NaN	106460	NaN	NaN	512753	651332	241595	361797	NaN	NaN	615701	NaN	NaN	NaN	NaN	519797	NaN	NaN	527530	1.07116e+06	NaN	624456	407601	454407	614979	614483	509012	334669	411286	111434	312341	150932	NaN	625851	212498	871206	796676	552114	NaN	2.30921e+06	NaN	809278	NaN	515039	NaN	NaN	NaN	416269	317903	NaN	657196	NaN	454604	NaN	205671	295989	473752	310301	NaN	2.80193e+06	619767	NaN	NaN	NaN	1.49738e+06	NaN	NaN	469854	NaN	0	341	0.0004114	0.005049	3.1	440.1	235.4	235.4	0.000794196	1.395e-05	1.39487e-05	0.000167336	0.00635269	0.000137099	0.000137096	0.0018219	1.3	19.2
P05060	CHGB	High	[R].SSQGGSLPSEEK.[G]	P05060 [293-304]	High	High		1	1	8	0	1205.56	0	144695	160844	NaN	NaN	497573	NaN	499263	175060	302690	NaN	NaN	NaN	122662	344662	NaN	NaN	NaN	NaN	1.12037e+06	NaN	311714	150843	149097	NaN	NaN	NaN	209464	NaN	231510	NaN	235534	NaN	306220	NaN	195037	220399	189053	NaN	605212	NaN	178716	144010	NaN	NaN	327373	174422	NaN	NaN	NaN	NaN	NaN	NaN	NaN	NaN	NaN	586967	NaN	324142	NaN	375720	NaN	638928	NaN	778573	1.15181e+06	551881	NaN	252741	NaN	296418	NaN	541120	368159	1.40251e+06	NaN	NaN	NaN	NaN	3.22589e+06	NaN	NaN	NaN	NaN	0	293	1.089e-05	3.596e-05	4.5	401.4	309.4	309.4	3.16313e-05	1.05545e-06	8.98131e-07	5.98982e-05	0.00114375	8.04682e-06	7.71507e-06	0.000116489	2.19	19.59
Q9NVS9	PNPO	High	[K].SSQIGAVVSHQSSVIPDREYLR.[K]	Q9NVS9 [164-185]	High	High		1	2	7	1	2428.26	0	NaN	NaN	NaN	NaN	NaN	NaN	NaN	NaN	NaN	NaN	NaN	NaN	NaN	NaN	NaN	NaN	NaN	NaN	NaN	NaN	NaN	NaN	NaN	NaN	NaN	NaN	NaN	NaN	NaN	NaN	NaN	NaN	NaN	NaN	NaN	760555	1.04991e+06	NaN	NaN	NaN	1.51897e+06	NaN	NaN	NaN	NaN	NaN	NaN	NaN	1.28361e+06	NaN	NaN	1.68273e+06	NaN	NaN	820527	NaN	NaN	NaN	NaN	NaN	NaN	NaN	NaN	NaN	1.74361e+06	NaN	1.05538e+06	NaN	NaN	1.53695e+06	NaN	NaN	NaN	NaN	2.89678e+06	3.1184e+06	5.1406e+06	NaN	4.27736e+06	NaN	1.74723e+06	3.02169e+06	NaN	0	164	1.912e-06	3.726e-09	9.95	599.1	599.1	599.1	1.1301e-10	1.08878e-11	0	0	4.09091e-09	3.54272e-10	0	0	2.76	39.61
Q9NVS9	PNPO	High	[K].SSQIGAVVSHQSSVIPDREYLRK.[K]	Q9NVS9 [164-186]	High	High		1	2	59	2	2556.35	3	8.64729e+06	1.70541e+06	2.69953e+06	4.26829e+06	NaN	4.01673e+06	4.79092e+06	3.7707e+06	2.03026e+06	3.04453e+06	9.10253e+06	1.26326e+07	4.2897e+06	3.3544e+06	4.20909e+06	2.77791e+06	1.69857e+06	2.01296e+06	1.41445e+07	NaN	2.36139e+06	NaN	1.55504e+06	1.03964e+07	5.04078e+06	5.08021e+06	3.4309e+06	3.26574e+06	5.22346e+06	1.42606e+07	2.55194e+06	2.90494e+06	2.12756e+06	5.37377e+06	1.26432e+06	4.03508e+06	1.55207e+06	NaN	8.83222e+06	1.3251e+07	1.57464e+06	2.45821e+06	1.15733e+07	3.26295e+06	4.60769e+06	2.90088e+06	2.93625e+06	4.36383e+06	9.0703e+06	3.129e+06	3.54163e+06	1.72552e+06	4.44006e+06	9.51785e+06	7.38648e+06	1.45364e+07	2.29551e+06	8.69555e+06	1.00056e+06	2.64256e+06	3.14037e+06	4.70603e+06	1.05761e+06	NaN	4.47822e+06	NaN	3.76034e+06	3.66553e+06	6.39496e+06	3.1992e+06	9.10185e+06	9.28855e+06	3.51025e+06	NaN	NaN	8.76107e+06	NaN	2.81789e+06	2.68469e+06	4.05722e+06	NaN	1.99163e+06	NaN	0	0	1.912e-06	3.025e-10	10.85	684.1	684.1	684.1	1.41372e-11	1.67306e-12	0	0	5.1176e-10	5.81813e-11	0	0	3.43	35.14
P49862	KLK7	High	[K-].MNEYTVHLGSDTLGDRR.[A]	P49862 [73-89]	High	High		1	2	28	1	1963.93	2	NaN	1.04612e+06	NaN	NaN	860567	NaN	NaN	NaN	2.62619e+06	2.00852e+06	NaN	1.49377e+06	842941	4.24232e+06	NaN	541735	NaN	NaN	1.1199e+07	NaN	NaN	1.18702e+06	NaN	NaN	688966	2.22519e+06	846481	490613	NaN	NaN	8.62903e+06	1.15369e+06	NaN	NaN	1.47306e+06	2.93312e+06	NaN	NaN	8.60131e+06	NaN	2.08771e+06	NaN	2.39819e+06	NaN	969093	NaN	1.28569e+06	3.55672e+06	NaN	6.30852e+06	NaN	NaN	NaN	NaN	NaN	NaN	789400	NaN	NaN	1.31519e+06	1.92088e+07	2.43237e+06	NaN	1.77981e+06	9.37468e+06	NaN	NaN	NaN	NaN	NaN	NaN	NaN	999270	NaN	NaN	2.31979e+06	5.32101e+06	NaN	2.86141e+06	2.65765e+07	1.56891e+07	1.478e+07	NaN	0	73	1.912e-06	2.067e-08	7.03	456.1	416.5	416.5	9.32093e-08	7.89249e-09	0	0	3.37413e-06	1.89086e-06	1.83495e-06	7.43992e-05	3.71	33.99
P49862	KLK7	High	[K-].MNEYTVHLGSDTLGDR.[R]	P49862 [73-88]	High	High	1xOxidation [M1]	1	2	13	0	1823.82	1	1.0884e+06	937986	692171	NaN	NaN	NaN	NaN	NaN	2.19873e+06	NaN	1.29111e+06	NaN	533701	NaN	1.73589e+06	980473	NaN	234400	NaN	1.27245e+06	3.474e+06	1.43676e+06	387147	5.59372e+06	NaN	2.04659e+06	1.21826e+06	NaN	NaN	2.54125e+06	NaN	NaN	NaN	NaN	NaN	NaN	NaN	1.12123e+06	NaN	NaN	1.01773e+06	NaN	1.19821e+06	NaN	2.52931e+06	NaN	NaN	2.23588e+06	1.9104e+06	1.76147e+06	1.3293e+06	NaN	NaN	2.86825e+06	723685	1.19638e+06	NaN	1.57593e+06	NaN	832579	NaN	NaN	NaN	2.05182e+06	1.55629e+06	NaN	1.63578e+06	1.63573e+06	765380	3.46318e+06	NaN	3.76782e+06	1.03349e+06	NaN	1.62788e+06	4.93436e+06	NaN	NaN	3.0621e+06	NaN	NaN	NaN	NaN	0	73	1.912e-06	2.026e-09	8.95	575.6	540.8	540.8	1.12692e-09	8.11991e-11	0	0	4.0794e-08	2.2482e-09	0	0	3.77	35.81
P15907	ST6GAL1	High	[K].SSQLGREIDDHDAVLR.[F]	P15907 [195-210]	High	High		1	1	29	1	1810.9	0	NaN	NaN	NaN	691040	1.38523e+06	541346	2.66394e+06	758053	3.84103e+06	985415	7.2845e+06	1.65014e+06	1.11658e+06	NaN	2.96038e+06	1.3535e+06	NaN	352727	8.14939e+06	NaN	635645	2.59774e+06	NaN	2.31791e+06	5.70478e+06	3.81918e+06	1.5689e+06	1.6591e+06	2.13154e+06	1.69256e+07	NaN	978376	3.04261e+06	1.42424e+06	NaN	NaN	NaN	5.54349e+06	2.11872e+06	NaN	NaN	2.28286e+06	1.69392e+07	198304	NaN	2.06776e+06	NaN	NaN	2.55756e+06	5.17103e+06	1.26146e+06	NaN	3.8661e+06	3.31134e+06	1.01975e+06	2.30712e+07	NaN	1.47569e+06	1.97333e+06	1.13955e+06	NaN	NaN	NaN	NaN	2.53613e+06	3.45731e+06	8.81643e+06	1.29544e+06	NaN	2.55006e+06	5.76935e+06	1.17237e+06	7.82571e+06	NaN	1.37442e+06	1.12624e+07	NaN	NaN	NaN	3.07479e+06	NaN	1.8931e+06	NaN	0	195	1.912e-06	8.653e-15	12.92	766.9	602.8	602.8	1.19256e-13	1.753e-14	0	0	4.31702e-12	6.82529e-13	0	0	4.57	30.73
P98164	LRP2	High	[R].MNEHLLFWSDWGHHPR.[I]	P98164 [1563-1578]	High	High	1xOxidation [M1]	1	1	38	0	2077.94	1	273428	511256	NaN	NaN	2.37885e+06	262867	2.25131e+06	658527	3.68178e+06	280464	1.42436e+06	1.80672e+06	NaN	1.63704e+06	270119	NaN	NaN	NaN	2.19849e+06	759358	721114	NaN	NaN	4.25518e+06	3.2969e+06	3.09166e+06	941742	1.53938e+06	3.69279e+06	4.95036e+06	NaN	497849	626306	3.38055e+06	317574	NaN	1.92572e+06	444923	476464	3.9202e+06	1.9913e+06	6.14431e+06	3.53208e+06	783861	644112	1.52968e+06	5.39185e+06	NaN	1.35917e+06	3.02489e+06	386444	580758	291879	NaN	NaN	1.09742e+06	384858	NaN	2.1399e+06	NaN	8.84602e+06	1.80435e+06	388786	1.60567e+06	5.48805e+06	5.40099e+06	3.12395e+06	2.55206e+06	1.02066e+06	1.22121e+06	3.27887e+06	2.80728e+06	3.6004e+06	3.8679e+06	3.73704e+06	6.90956e+06	2.98645e+07	9.65437e+06	1.94418e+06	3.63132e+06	1.07274e+06	3.6971e+06	NaN	0	1563	1.912e-06	6.305e-16	11.34	737.1	733	733	4.57862e-12	5.78977e-13	0	0	1.65744e-10	2.03168e-11	0	0	4.9	43.23
P98164	LRP2	High	[R].MNEHLLFWSDWGHHPR.[I]	P98164 [1563-1578]	High	High		1	1	91	0	2061.95	5	NaN	505063	NaN	NaN	2.8783e+06	1.71703e+06	6.82236e+06	714291	2.97491e+06	NaN	3.92091e+06	NaN	741489	NaN	NaN	NaN	NaN	NaN	4.10936e+06	NaN	NaN	NaN	NaN	2.9358e+06	5.67067e+06	NaN	1.24084e+06	NaN	5.71899e+06	3.90079e+06	1.25951e+06	NaN	NaN	2.53615e+06	NaN	NaN	NaN	NaN	681543	5.48678e+06	495443	1.1132e+07	1.28846e+07	311508	3.90693e+06	5.04236e+06	8.94379e+06	4.05555e+06	1.17895e+06	6.49466e+06	NaN	679766	NaN	2.58167e+06	495620	5.20133e+06	307079	NaN	659975	NaN	1.18721e+07	4.63845e+06	6.61336e+06	2.72205e+06	3.46714e+06	1.1376e+06	4.7811e+06	NaN	NaN	2.87573e+06	618241	3.69482e+06	5.13221e+06	5.23669e+06	5.04729e+06	4.97035e+06	1.54504e+07	7.80925e+06	1.48995e+07	1.21256e+07	NaN	2.55889e+06	NaN	0	1563	1.912e-06	5.169e-15	13.56	774.2	769.2	769.2	2.72476e-14	3.59586e-15	0	0	9.86352e-13	1.29289e-13	0	0	4.52	47.8
O95741	CPNE6	High	[R].SSQSLHCLSPR.[Q]	O95741 [322-332]	High	Medium	1xCarbamidomethyl [C7]	1	1	2	0	1271.62	0	NaN	NaN	NaN	NaN	NaN	NaN	NaN	NaN	NaN	NaN	NaN	NaN	NaN	NaN	NaN	NaN	NaN	NaN	NaN	NaN	NaN	238868	NaN	NaN	NaN	NaN	NaN	NaN	NaN	NaN	NaN	158530	NaN	2.5552e+06	270463	NaN	188908	584404	375150	1.39056e+06	444818	NaN	NaN	NaN	NaN	NaN	NaN	NaN	NaN	NaN	NaN	NaN	146098	139599	NaN	NaN	NaN	NaN	NaN	NaN	1.58859e+06	441938	393998	516766	2.94054e+06	NaN	NaN	NaN	NaN	249429	241866	NaN	NaN	NaN	NaN	NaN	939737	873137	6.43756e+06	1.45444e+06	415930	NaN	NaN	0	0	0.04996	0.7645	0.91	258.7	139.6	139.6	0.121888	0.00465207	0.00465046	0.028652	0.369922	0.017527	0.017527	0.15005	0.68	29.97
P01615		High	[R].SSQSLLHSNGYNYLDWYLQK.[P]	P01615 [45-64]	High	n/a		1	1	121	0	2416.16	4	1.10571e+06	1.5413e+06	1.63014e+06	2.22536e+06	NaN	2.30114e+06	2.06874e+06	1.86617e+06	NaN	4.45837e+06	6.0669e+06	1.38626e+06	4.06601e+06	NaN	1.05299e+06	697951	1.10348e+06	1.5633e+06	1.35648e+06	3.83265e+06	2.33585e+06	752508	NaN	1.19047e+06	1.39082e+06	646447	2.19243e+06	1.93153e+06	1.95028e+06	1.9657e+06	5.27749e+06	1.51891e+06	572180	NaN	8.91811e+06	803650	1.50466e+06	2.48001e+06	NaN	7.40092e+06	2.19801e+06	1.23529e+06	NaN	310866	NaN	2.05332e+06	921351	NaN	712074	NaN	1.06143e+06	2.28707e+06	NaN	NaN	418264	842500	1.22154e+06	NaN	3.33519e+06	522843	1.01488e+07	2.17625e+06	2.7049e+06	4.7238e+06	7.0577e+06	1.07184e+06	1.05692e+06	315457	815442	1.96409e+06	1.46393e+06	1.27362e+06	1.28069e+06	1.17451e+06	1.46449e+06	3.96069e+06	2.36326e+07	1.46862e+07	2.6513e+06	1.3231e+06	4.11465e+06	2.55862e+06	NaN	0	45	NaN	NaN	9.33	590.6	590.6	590.6	4.7032e-10	3.64973e-11	0	0	1.70254e-08	1.07553e-09	0	0	NaN	57.57
Q13867	BLMH	High	[R].MNDILNHK.[M]	Q13867 [177-184]	High	High	1xOxidation [M1]	1	1	30	0	1000.49	1	658342	754785	NaN	155944	NaN	NaN	NaN	NaN	NaN	NaN	NaN	601065	NaN	NaN	NaN	202584	NaN	475499	NaN	1.10667e+06	382051	NaN	317806	1.04767e+06	240428	797448	NaN	NaN	133149	NaN	NaN	NaN	NaN	NaN	NaN	120007	NaN	NaN	NaN	NaN	NaN	NaN	1.30285e+06	NaN	NaN	NaN	NaN	1.15278e+06	NaN	NaN	NaN	NaN	NaN	NaN	NaN	586557	517346	NaN	NaN	NaN	NaN	193671	209920	2.30172e+06	NaN	NaN	1.30598e+06	1.54857e+06	750051	NaN	NaN	623915	NaN	NaN	NaN	2.18334e+06	NaN	NaN	NaN	NaN	NaN	NaN	NaN	0	0	1.169e-05	4.328e-05	3.21	312.4	172.2	172.2	0.000612961	5.404e-06	5.37347e-06	0.000128949	0.02172	0.000580504	0.000580492	0.00541572	2.04	19.83
P08603-1	CFH	High	[R].SSQESYAHGTK.[L]	P08603-1 [886-896]	High	High		1	1	18	0	1194.54	0	NaN	NaN	NaN	NaN	NaN	NaN	NaN	NaN	NaN	NaN	NaN	NaN	NaN	NaN	NaN	NaN	NaN	NaN	NaN	NaN	NaN	NaN	NaN	NaN	NaN	NaN	NaN	NaN	NaN	NaN	NaN	NaN	NaN	54537.4	NaN	NaN	NaN	NaN	NaN	941250	NaN	NaN	NaN	NaN	NaN	NaN	NaN	1.15656e+06	NaN	18222.9	NaN	NaN	NaN	NaN	NaN	NaN	NaN	9490.87	NaN	NaN	NaN	NaN	NaN	181695	NaN	NaN	NaN	NaN	NaN	NaN	NaN	NaN	NaN	17892.8	NaN	NaN	NaN	NaN	1.6731e+06	NaN	NaN	NaN	NaN	0	886	1.912e-06	7.411e-06	8.4	642.8	278.9	278.9	3.96904e-09	3.12202e-10	0	0	1.43678e-07	1.14265e-08	0	0	2.52	15.5
A0A0C4DH68	IGKV2-24	High	[R].SSQSLVHSDGNTYLSWLQQR.[P]	A0A0C4DH68 [45-64]	High	n/a		1	1	3	0	2306.12	0	NaN	430802	476707	1.49318e+06	686242	NaN	NaN	NaN	1.21036e+06	NaN	NaN	1.20193e+06	NaN	NaN	NaN	NaN	NaN	NaN	NaN	468187	482616	NaN	NaN	NaN	458303	NaN	NaN	NaN	NaN	1.61719e+06	NaN	NaN	NaN	NaN	583022	NaN	NaN	NaN	919646	4.18971e+06	NaN	1.41486e+06	864347	223904	523856	609126	NaN	947180	662446	993094	NaN	NaN	NaN	1.74359e+06	NaN	NaN	612088	NaN	1.05637e+06	1.89186e+06	NaN	NaN	NaN	NaN	NaN	3.26332e+06	1.52165e+06	NaN	603478	NaN	NaN	733423	NaN	776727	1.53593e+06	5.23474e+06	NaN	NaN	NaN	NaN	NaN	NaN	NaN	0	45	NaN	NaN	10.1	640.1	577.9	577.9	7.97037e-11	8.68767e-12	0	0	6.38334e-10	8.97792e-11	0	0	NaN	52.16
P08185	SERPINA6	High	[K].MNTVIAALSR.[D]	P08185 [273-282]	High	High		1	1	374	0	1075.59	5	2.92262e+06	786854	4.21259e+06	1.39405e+06	4.47105e+06	5.29967e+06	8.91221e+06	6.22785e+06	2.45428e+07	798496	2.58938e+07	1.38592e+07	9.06243e+06	4.19953e+07	862201	1.58777e+06	1.57629e+07	1.03134e+07	4.70272e+07	4.84805e+06	3.3046e+06	2.18744e+07	551881	1.60353e+07	6.62471e+06	816791	1.30543e+07	6.28507e+06	2.17147e+07	1.81391e+07	1.09291e+07	5.85549e+06	8.99514e+06	1.62874e+07	4.22862e+07	NaN	1.40232e+06	2.60921e+07	4.41496e+07	4.98878e+07	4.24952e+07	1.61378e+07	1.97096e+07	1.58447e+06	2.35308e+07	2.28546e+07	6.43468e+06	4.58444e+07	756856	2.52118e+07	1.63049e+06	1.35029e+07	9.95992e+06	1.59805e+07	1.01808e+06	1.80091e+07	795830	4.12165e+06	5.97459e+06	1.81808e+06	5.88788e+07	2.4961e+07	2.08574e+07	909356	1.2751e+06	2.93837e+07	4.70394e+07	1.07554e+07	1.31553e+06	NaN	1.6917e+07	NaN	1.51407e+06	1.49116e+07	3.56741e+07	3.92174e+07	1.76055e+08	6.48704e+07	2.50359e+07	6.1302e+07	2.83019e+07	3.02053e+07	NaN	0	0	1.912e-06	9.458e-06	7.81	519.1	390.1	390.1	1.56538e-08	1.47772e-09	0	0	5.6666e-07	6.07557e-08	0	0	2.67	43.32
Q86YA3-1	ZGRF1	High	[R].MNVALTR.[G]	Q86YA3-1 [2023-2029]	n/a	High	1xOxidation [M1]	1	3	3	0	820.435	1	985965	NaN	2.49258e+06	910709	NaN	NaN	NaN	547089	583763	NaN	4.246e+06	2.74292e+06	431043	3.01518e+06	NaN	NaN	NaN	267293	NaN	1.98418e+06	602347	1.57518e+06	413174	871298	NaN	NaN	NaN	444115	971415	2.06188e+06	1.37037e+06	NaN	NaN	2.80441e+06	3.1122e+06	NaN	NaN	1.89811e+06	1.6452e+06	NaN	7.58164e+06	NaN	1.44696e+06	NaN	642133	NaN	595566	NaN	1.13942e+06	1.33551e+06	1.11753e+06	2.28064e+06	NaN	NaN	532383	1.3962e+06	487176	5.09019e+06	NaN	1.57444e+06	1.96554e+06	1.62399e+06	1.10971e+06	7.2814e+06	840831	NaN	1.3454e+06	815323	515035	916377	NaN	NaN	1.03986e+06	NaN	1.05546e+06	1.4097e+07	6.62516e+07	34599933	1.25194e+07	5.83082e+07	3.91274e+07	4.48396e+07	NaN	0	0	0.008188	0.1323	NaN	NaN	NaN	NaN	NaN	NaN	NaN	NaN	NaN	NaN	NaN	NaN	1.41	30.64
P00966	ASS1	High	[R].MPEFYNR.[F]	P00966 [147-153]	High	High	1xOxidation [M1]	1	1	107	0	972.424	6	5.31915e+06	2.4867e+06	1.19507e+06	5.1018e+06	668025	NaN	NaN	NaN	NaN	864154	2.48473e+06	4.30257e+06	584427	3.85607e+06	1.011e+06	622328	NaN	432689	1.57458e+06	1.17285e+06	578249	3.19668e+06	1.74319e+06	1.84861e+06	2.07111e+06	4.41479e+06	651400	410786	4.12822e+06	NaN	NaN	1.25488e+06	1.82174e+06	2.20069e+06	3.514e+06	837167	1.53308e+06	5.28428e+06	2.54532e+06	NaN	2.77799e+06	2.0407e+06	3.17248e+06	678523	2.96578e+06	NaN	929470	1.31568e+06	1.2794e+06	NaN	1.78426e+06	954154	2.81716e+06	1.9758e+06	739149	2.90135e+06	NaN	5.17704e+06	2.21728e+06	3.08093e+06	3.5229e+06	5.63682e+06	4.31294e+06	4.59934e+06	8.24405e+06	1.97985e+06	4.65064e+06	2.95466e+06	3.33719e+06	3.96784e+06	1.84253e+06	6.68626e+06	NaN	2.0608e+06	NaN	1.06796e+07	7.95438e+06	NaN	1.20889e+07	6.43036e+06	2.55497e+06	3.5572e+06	NaN	0	147	9.962e-05	0.001162	3.43	345.2	162.4	162.4	0.000374699	2.50705e-06	2.4873e-06	0.000134102	0.0133875	0.000401278	0.000401061	0.00361495	1.21	24.02
P00966	ASS1	High	[R].MPEFYNR.[F]	P00966 [147-153]	High	High		1	1	375	0	956.429	13	3.23343e+07	2.72509e+07	2.05918e+07	3.98223e+07	1.6208e+07	1.6569e+07	1.76764e+07	3.15345e+07	2.51633e+07	1.58073e+07	4.92663e+07	5.51611e+07	1.12823e+07	1.77822e+07	1.61487e+07	2.12417e+07	2.04096e+07	1.78986e+07	7.07693e+07	2.40447e+07	1.86509e+07	3.65655e+07	1.00323e+07	9.37803e+07	3.41671e+07	1.36268e+08	2.03665e+07	1.85111e+07	7.23272e+07	1.38722e+08	8.91267e+06	1.91425e+07	2.92233e+07	9.17231e+07	2.73e+07	1.84696e+07	3.98537e+07	3.28906e+07	4.81354e+07	5.68775e+07	2.0169e+07	4.63201e+07	3.64038e+07	6.27789e+06	3.52796e+07	1.4575e+07	2.38668e+07	5.49577e+07	1.50728e+07	2.07359e+07	1.88755e+07	1.42123e+07	4.39593e+07	2.87262e+07	1.32036e+07	5.4961e+07	1.53961e+07	4.61498e+07	2.41939e+07	2.76122e+07	1.23985e+08	6.089e+07	4.71269e+07	3.02535e+07	4.26802e+07	5.63308e+07	3.97157e+07	1.56916e+07	2.34427e+07	2.84839e+07	4.45479e+07	3.86675e+07	2.42507e+07	9.85708e+07	5.85269e+07	2.61365e+07	8.74706e+07	5.04663e+07	1.37831e+08	2.56897e+07	2.09614e+07	6.20889e+07	NaN	0	147	5.961e-05	0.0008214	3.7	372.9	193.7	193.7	0.000200447	1.38468e-06	1.35077e-06	9.67867e-05	0.0072051	0.000167401	0.000167268	0.00196592	1.47	33.84
Q9NQ84-1	GPRC5C	High	[K].SSPEQSYQGDMYPTR.[G]	Q9NQ84-1 [306-320]	High	High	1xOxidation [M11]	1	2	436	0	1761.74	5	5.92316e+07	21352597	1.26636e+07	4.92168e+07	2.27392e+07	1.45653e+07	1.86208e+07	9.49003e+06	1.98242e+07	4.45708e+07	4.7221e+07	6.37068e+07	1.40746e+07	1.64134e+07	6.17642e+07	1.81201e+07	1.8623e+07	13368293	5.68944e+07	3.29821e+07	5.73823e+07	4.65175e+07	5.28299e+07	8.08096e+07	5.81244e+07	4.37531e+07	3.73358e+07	2.38427e+07	6.32481e+07	8.25473e+07	6.28579e+07	2.28605e+07	5.14209e+07	5.51937e+07	2.79942e+07	2.73695e+07	4.23793e+07	3.74689e+07	5.48131e+07	4.32106e+07	3.72651e+07	4.94588e+07	8.41047e+07	3.14492e+07	6.23353e+07	1.23136e+07	4.24615e+07	4.32066e+07	5.31526e+07	3.91302e+07	5.35486e+07	3.52538e+07	6.04554e+07	4.41833e+07	2.9339e+07	7.15717e+07	2.05795e+07	5.59422e+07	3.50432e+07	2.06043e+07	8.02833e+07	1.11011e+08	7.46352e+07	6.27619e+07	6.11279e+07	1.59451e+07	2.82453e+07	1.55448e+07	5.13376e+07	3.33495e+07	8.93976e+07	1.58183e+07	6.30029e+07	4.34327e+07	1.66976e+07	4.90383e+07	6.36445e+07	8.1171e+07	5.64812e+07	1.10376e+08	4.582e+07	6.99841e+07	NaN	0	0	1.912e-06	3.513e-11	11.83	658.6	648.7	648.7	1.49503e-12	2.00971e-13	0	0	5.41193e-11	7.22073e-12	0	0	3.88	26.13
Q9NQ84-1	GPRC5C	High	[K].SSPEQSYQGDMYPTRGVGYETILK.[E]	Q9NQ84-1 [306-329]	High	High		1	2	10	1	2706.27	0	NaN	NaN	NaN	NaN	NaN	NaN	1.02528e+06	NaN	NaN	NaN	NaN	NaN	NaN	NaN	2.60333e+06	NaN	NaN	NaN	NaN	NaN	NaN	NaN	NaN	NaN	NaN	NaN	NaN	NaN	NaN	3.27957e+06	NaN	NaN	NaN	NaN	NaN	NaN	NaN	NaN	NaN	NaN	NaN	NaN	NaN	NaN	NaN	NaN	NaN	NaN	NaN	NaN	NaN	NaN	NaN	NaN	1.00793e+06	6.22924e+06	NaN	NaN	NaN	NaN	NaN	NaN	NaN	NaN	NaN	NaN	NaN	NaN	NaN	NaN	NaN	NaN	2.88819e+06	NaN	NaN	NaN	NaN	NaN	NaN	NaN	NaN	NaN	NaN	0	0	1.912e-06	1.031e-11	12	684.7	684.7	684.7	9.91561e-13	1.33895e-13	0	0	3.58941e-11	4.92975e-12	0	0	5.25	46.58
Q09666-1	AHNAK	High	[K].MPDMHVNMPK.[I]	Q09666-1 [3283-3292]	High	High	1xOxidation [M8]	1	1	2	0	1215.53	0	NaN	NaN	NaN	NaN	NaN	NaN	NaN	NaN	NaN	NaN	NaN	NaN	NaN	NaN	NaN	NaN	NaN	NaN	NaN	NaN	NaN	NaN	NaN	NaN	NaN	NaN	NaN	NaN	NaN	NaN	NaN	NaN	NaN	NaN	NaN	NaN	NaN	NaN	NaN	NaN	NaN	NaN	NaN	NaN	NaN	NaN	NaN	NaN	NaN	NaN	NaN	NaN	NaN	NaN	NaN	NaN	NaN	NaN	NaN	NaN	NaN	NaN	NaN	NaN	NaN	NaN	NaN	NaN	NaN	NaN	NaN	NaN	NaN	NaN	NaN	NaN	896396	NaN	NaN	1.70769e+06	NaN	NaN	NaN	0	3283	0.000245	0.002766	1.44	207.1	99.9	99.9	0.0366822	0.00132202	0.00132153	0.00765906	0.585796	0.0377497	0.0377496	0.323717	1.08	25.21
Q09666-1	AHNAK	High	[K].MPDMHVNMPK.[I]	Q09666-1 [3283-3292]	High	High		1	1	5	0	1199.54	0	NaN	NaN	725681	NaN	NaN	NaN	NaN	NaN	NaN	NaN	NaN	841513	NaN	NaN	NaN	NaN	NaN	NaN	NaN	NaN	NaN	NaN	NaN	NaN	NaN	NaN	NaN	190369	NaN	NaN	NaN	NaN	NaN	NaN	NaN	NaN	NaN	NaN	NaN	NaN	NaN	NaN	NaN	NaN	NaN	NaN	NaN	NaN	NaN	NaN	NaN	NaN	NaN	NaN	NaN	NaN	204661	NaN	NaN	NaN	NaN	NaN	NaN	NaN	NaN	NaN	NaN	NaN	NaN	NaN	NaN	NaN	NaN	NaN	NaN	NaN	NaN	NaN	NaN	8.10958e+06	NaN	NaN	NaN	0	0	1.912e-06	3.984e-06	3.43	336.2	215.4	215.4	0.000372224	2.50705e-06	2.49711e-06	0.000134529	0.0133	0.000388774	0.000388765	0.00359081	2.44	33.36
Q09666-1	AHNAK	High	[K].MPDMHFK.[A]	Q09666-1 [1912-1918];[2376-2382];[2443-2449]	n/a	High	2xOxidation [M1;M4]	1	1	2	0	937.391	0	NaN	NaN	108544	NaN	444318	50429	NaN	NaN	574357	NaN	NaN	100903	NaN	115108	NaN	NaN	NaN	NaN	NaN	NaN	NaN	NaN	NaN	116135	NaN	NaN	NaN	NaN	NaN	NaN	NaN	NaN	NaN	NaN	NaN	NaN	NaN	NaN	NaN	NaN	NaN	NaN	NaN	NaN	NaN	NaN	NaN	NaN	NaN	NaN	NaN	NaN	NaN	NaN	NaN	NaN	NaN	NaN	NaN	NaN	NaN	NaN	NaN	NaN	NaN	NaN	130366	NaN	NaN	147762	NaN	NaN	NaN	NaN	NaN	NaN	789788	NaN	NaN	522362	NaN	NaN	NaN	0	0	0.0006764	0.009708	NaN	NaN	NaN	NaN	NaN	NaN	NaN	NaN	NaN	NaN	NaN	NaN	1.35	17.45
Q9NQ84-1	GPRC5C	High	[K].SSPEQSYQGDMYPTRGVGYETILK.[E]	Q9NQ84-1 [306-329]	High	High	1xOxidation [M11]	1	2	14	1	2722.27	0	NaN	NaN	NaN	NaN	NaN	NaN	NaN	NaN	NaN	NaN	NaN	NaN	NaN	NaN	5.08049e+06	NaN	NaN	NaN	NaN	NaN	NaN	NaN	NaN	NaN	NaN	NaN	1.09745e+06	NaN	1.20868e+06	NaN	NaN	NaN	NaN	NaN	NaN	NaN	NaN	NaN	NaN	NaN	NaN	NaN	NaN	NaN	NaN	NaN	NaN	NaN	NaN	NaN	NaN	NaN	NaN	NaN	1.75437e+06	6.13279e+06	NaN	NaN	NaN	NaN	NaN	NaN	NaN	NaN	NaN	NaN	NaN	NaN	NaN	NaN	NaN	NaN	2.89312e+06	NaN	1.50985e+06	NaN	NaN	NaN	NaN	NaN	NaN	NaN	NaN	0	0	1.912e-06	8.187e-11	11	623.6	585.5	585.5	9.91561e-12	1.24303e-12	0	0	3.58941e-10	4.44119e-11	0	0	3.25	43.02
Q09666-1	AHNAK	High	[K].MPDMHFK.[A]	Q09666-1 [1912-1918];[2376-2382];[2443-2449]	High	High		1	1	7	0	905.401	0	NaN	NaN	NaN	NaN	NaN	NaN	NaN	NaN	NaN	NaN	NaN	NaN	NaN	NaN	NaN	NaN	NaN	NaN	NaN	NaN	NaN	NaN	539460	NaN	NaN	NaN	NaN	NaN	NaN	2.87242e+06	NaN	NaN	NaN	NaN	NaN	NaN	NaN	NaN	NaN	NaN	NaN	NaN	NaN	NaN	NaN	NaN	NaN	NaN	NaN	NaN	NaN	NaN	NaN	NaN	NaN	NaN	NaN	NaN	NaN	863013	NaN	NaN	1.1411e+06	NaN	NaN	NaN	NaN	NaN	NaN	718098	NaN	NaN	900183	NaN	NaN	NaN	7.53781e+06	NaN	2.42667e+06	1.23885e+07	NaN	955673	NaN	0	1912	0.002426	0.03053	2.77	334.1	193.1	193.1	0.0016896	5.58022e-05	5.57846e-05	0.000314342	0.0577215	0.00133716	0.00133711	0.0113141	0.97	29.05
Q09666-1	AHNAK	High	[K].MPDLHLK.[A]	Q09666-1 [4119-4125];[4583-4589]	n/a	High		1	1	1	0	853.46	0	NaN	NaN	NaN	NaN	NaN	NaN	NaN	NaN	NaN	NaN	NaN	2.96909e+06	NaN	NaN	296126	NaN	NaN	NaN	NaN	NaN	NaN	NaN	NaN	2.43918e+06	NaN	NaN	NaN	NaN	NaN	NaN	NaN	NaN	NaN	NaN	NaN	NaN	NaN	NaN	1.45321e+06	NaN	1.44686e+06	NaN	NaN	NaN	1.09257e+06	951173	NaN	NaN	NaN	3.36302e+06	688907	NaN	NaN	NaN	1.6697e+06	1.07682e+06	1.21356e+06	NaN	NaN	NaN	NaN	NaN	NaN	NaN	NaN	NaN	NaN	NaN	NaN	1.84569e+06	1.21124e+06	1.50039e+06	NaN	2.28256e+06	NaN	NaN	8.06531e+06	NaN	NaN	2.81204e+07	NaN	NaN	NaN	0	0	0.002302	0.02941	NaN	NaN	NaN	NaN	NaN	NaN	NaN	NaN	NaN	NaN	NaN	NaN	0.85	30.05
Q14166	TTLL12	High	[R].SSPGQTPEEGAQALAEFAALHGPALR.[A]	Q14166 [15-40]	High	High		1	1	3	0	2605.3	0	NaN	NaN	NaN	NaN	NaN	NaN	NaN	NaN	NaN	NaN	NaN	NaN	NaN	NaN	NaN	NaN	NaN	NaN	NaN	NaN	NaN	NaN	NaN	NaN	NaN	NaN	NaN	NaN	NaN	NaN	NaN	NaN	NaN	NaN	NaN	NaN	NaN	NaN	NaN	NaN	NaN	NaN	NaN	NaN	NaN	NaN	NaN	NaN	NaN	NaN	NaN	NaN	NaN	NaN	NaN	NaN	NaN	NaN	NaN	NaN	NaN	NaN	NaN	NaN	NaN	NaN	NaN	NaN	NaN	NaN	NaN	NaN	1.06519e+06	NaN	NaN	NaN	NaN	NaN	NaN	NaN	NaN	NaN	NaN	0	15	1.912e-06	2.16e-08	13.41	760.6	760.6	760.6	3.91899e-14	5.67452e-15	0	0	1.22723e-13	1.50923e-14	0	0	5.51	60.05
P18065	IGFBP2	High	[R].MPCAELVREPGCGCCSVCAR.[L]	P18065 [73-92]	High	High	1xOxidation [M1];5xCarbamidomethyl [C3;C12;C14;C15;C18]	1	1	96	1	2384.97	2	5.04566e+06	2.24572e+06	1.79981e+06	1.19613e+07	NaN	1.5491e+06	2.50269e+06	1.15799e+06	NaN	1.10012e+07	1.28747e+07	2.05629e+07	8.37321e+06	9.95027e+06	NaN	1.12083e+06	4.98894e+06	6.62401e+06	2.45519e+06	1.39838e+07	2.35432e+07	5.09446e+06	7.49427e+06	NaN	3.65256e+07	2.72899e+07	5.76131e+06	7.30554e+06	1.08466e+07	NaN	2.21793e+06	1.62267e+06	1.34892e+07	2.28728e+07	5.92241e+06	7.62551e+06	4.9849e+06	1.35378e+07	1.45731e+07	3.21767e+07	7.3865e+06	NaN	NaN	NaN	NaN	1.91853e+06	NaN	NaN	9.31553e+06	2.3813e+07	9.51531e+06	1.04173e+07	8.95995e+06	1.63124e+07	NaN	4.73117e+06	5.49337e+06	2.97764e+06	2.52561e+06	3.48563e+06	6.7427e+07	3.1077e+07	6.43533e+06	1.5311e+07	3.96045e+07	4.50382e+06	2.15397e+06	5.72516e+06	7.64197e+06	2.28206e+07	2.36765e+07	2.38446e+06	1.39782e+06	NaN	9.51854e+06	1.11912e+07	1.13797e+07	3.77382e+06	1.5062e+07	NaN	8.28537e+06	1.31418e+07	NaN	0	73	1.912e-06	6.305e-16	14.95	815.8	815.8	815.8	1.1301e-15	1.53604e-16	0	0	4.09091e-14	5.7105e-15	0	0	5.36	31.19
P08185	SERPINA6	High	[K].MNTVIAALSR.[D]	P08185 [273-282]	High	High	1xOxidation [M1]	1	1	179	0	1091.59	3	1.66336e+06	4.67362e+06	2.96471e+06	2.06039e+07	5.72878e+07	1.10779e+07	1.18368e+07	1.15254e+07	5.24924e+07	2.83963e+07	1.46218e+07	1.7642e+07	9.58092e+06	1.53203e+07	713640	4.61101e+06	9.31074e+06	8.23395e+06	1.1742e+07	7.06487e+06	1.07004e+07	4.78287e+06	1.44951e+06	1.03709e+08	1.49825e+07	3.21318e+07	8.05109e+06	4.2343e+06	9.66358e+06	1.22823e+06	5.99588e+06	5.46475e+06	5.57457e+06	3.99256e+06	2.23313e+07	2.77719e+06	5.62358e+06	5.61544e+06	1.28007e+07	1.10297e+07	2.97563e+07	5.33274e+07	7.77507e+06	9.56833e+06	1.779e+07	1.01664e+07	1.40396e+07	1.01498e+07	1.41392e+07	4.02775e+07	2.06291e+07	5.85499e+07	8.63403e+06	846299	3.07434e+06	6.5191e+06	7.31404e+06	1.33882e+06	3.011e+06	2.37106e+06	4.08976e+07	1.35964e+07	1.38891e+07	3.24119e+06	9.72896e+06	9.39433e+07	1.4814e+07	5.09581e+06	1.52521e+06	5.02925e+06	4.67754e+06	7.4801e+07	535140	1.2623e+07	1.25636e+07	1.81097e+07	5.61722e+07	2.20948e+06	1.82559e+07	1.68845e+07	8.49104e+06	2.18865e+07	NaN	0	273	1.912e-06	2.858e-06	5.41	460.3	339.7	339.7	3.90488e-06	1.05545e-06	1.02911e-06	6.48593e-05	0.000141335	1.89086e-06	1.4638e-06	6.37959e-05	3.1	38.12
P18065	IGFBP2	High	[R].MPCAELVREPGCGCCSVCAR.[L]	P18065 [73-92]	High	High	5xCarbamidomethyl [C3;C12;C14;C15;C18]	1	1	138	1	2368.97	2	2.43284e+07	4480916	8.02892e+06	2.08735e+07	NaN	NaN	849514	NaN	NaN	1.58992e+07	4.50268e+07	1.01936e+08	2.07996e+07	1.1774e+07	NaN	NaN	NaN	NaN	NaN	4.6622e+06	4.94135e+06	4.62865e+07	1.37449e+07	NaN	NaN	4.55502e+06	NaN	NaN	NaN	NaN	1.85199e+07	8.89662e+06	1.48575e+07	1.79607e+07	9.96738e+06	3.22483e+07	2.35984e+07	1.56264e+07	7.99335e+07	3.93596e+07	2.60599e+07	NaN	NaN	NaN	686764	NaN	NaN	NaN	2.68565e+07	6.27381e+07	1.23013e+07	3.20552e+07	2.38829e+07	5.27102e+07	NaN	NaN	NaN	2.35494e+07	3.82648e+06	1.15445e+07	NaN	2.62415e+07	3.19719e+07	4.85716e+07	8.80815e+07	NaN	NaN	6.95759e+06	1.11311e+07	3.89669e+07	6.54861e+07	NaN	NaN	NaN	NaN	9.2426e+06	1.82511e+07	1.39391e+07	2.18298e+07	2.42771e+07	9.0642e+06	1.27465e+07	NaN	0	73	1.912e-06	6.305e-16	16.95	902.6	902.6	902.6	1.1301e-17	1.48382e-18	0	0	4.09091e-16	5.34857e-17	0	0	5.13	35.37
P18065	IGFBP2	High	[R].MPCAELVR.[E]	P18065 [73-80]	High	High	1xCarbamidomethyl [C3]	1	1	161	0	975.475	5	1.55682e+07	2.46789e+06	7.06201e+06	1.48582e+07	7.45058e+06	1.08836e+06	6.95551e+06	3.46421e+06	7.55517e+06	4.68531e+06	2.44608e+07	2.62172e+07	5.88756e+06	3.31821e+06	687820	578808	414861	NaN	9.90843e+06	9.38302e+06	5.12445e+06	2.57173e+07	7.36036e+06	1.78996e+07	2.62263e+06	5.80595e+06	1.50529e+06	1.63975e+06	1.17989e+06	2.17504e+07	1.74546e+07	9.29074e+06	1.49408e+07	7.54634e+07	8.66114e+06	1.35793e+07	1.41841e+07	2.15802e+07	6.22089e+07	4.6151e+07	3.18646e+07	5.55405e+06	1.08614e+07	539959	3.26279e+06	5.81241e+06	NaN	1.00395e+07	1.22588e+07	3.20645e+07	2.95117e+06	2.90636e+07	1.90837e+07	2.61662e+07	1.18711e+06	3.43602e+06	1.61194e+06	4.90411e+07	1.26233e+07	1.16954e+07	7.1816e+07	4.74917e+07	2.32974e+07	4.13227e+07	1.19579e+08	3.2522e+06	5.3159e+06	3.24683e+06	5.40389e+06	3.46137e+07	2.7128e+07	3.01484e+06	1.71015e+06	1.61113e+07	1.72147e+07	3.26254e+07	1.50747e+08	1.08318e+08	1.4972e+08	4.35253e+07	2.73962e+07	2.36986e+07	NaN	0	73	1.282e-05	0.0001333	3.42	380.9	128.7	128.7	0.000377002	2.50705e-06	2.47815e-06	0.000133678	0.0134688	0.000413406	0.000413363	0.00371717	1.49	32.43
P02768-1	ALB	High	[R].MPCAEDYLSVVLNQLCVLHEK.[T]	P02768-1 [470-490]	High	High	1xOxidation [M1];2xCarbamidomethyl [C3;C16]	1	3	5	0	2534.21	0	NaN	NaN	NaN	NaN	2.24305e+06	135033	NaN	NaN	498250	97779.5	180534	NaN	NaN	NaN	241129	NaN	NaN	NaN	NaN	796418	518691	NaN	NaN	NaN	NaN	NaN	NaN	NaN	NaN	NaN	NaN	NaN	NaN	NaN	NaN	172748	NaN	NaN	NaN	NaN	829617	2.04939e+06	439189	344802	336265	236467	308896	696355	641572	505912	875763	NaN	NaN	NaN	NaN	282541	NaN	769161	NaN	NaN	NaN	NaN	557867	598456	467071	6.61125e+06	449275	635923	260082	533869	NaN	469054	154915	NaN	NaN	NaN	7.1201e+06	5.82417e+06	830294	931635	5.47524e+06	6.24423e+06	NaN	0	0	1.912e-06	6.137e-13	11.41	600.1	600.1	600.1	3.86383e-12	5.19185e-13	0	0	1.39869e-10	1.90298e-11	0	0	4.95	68.58
P02768-1	ALB	High	[R].MPCAEDYLSVVLNQLCVLHEK.[T]	P02768-1 [470-490]	High	High	2xCarbamidomethyl [C3;C16]	1	3	39	0	2518.21	1	NaN	226288	2.17706e+07	701909	4.89646e+07	2.91583e+06	3.15583e+07	1.68397e+07	NaN	1.03412e+08	2.90004e+08	4.18046e+07	4.79064e+07	1.04547e+07	1.14463e+08	2.14051e+07	NaN	3.83611e+07	3.25924e+06	2.68934e+06	870522	694592	7.50719e+07	1.66338e+07	NaN	3.07553e+06	6.70375e+07	3.19836e+07	9.17526e+07	2.5829e+07	9.82695e+07	3.81359e+08	2.03139e+06	1.80259e+07	273537	596639	1.36989e+06	4.49891e+07	7.4561e+06	1.71732e+06	4.22779e+06	8.69645e+07	3.40203e+07	462635	544385	1.4225e+08	1.24628e+08	2.70084e+07	2.35629e+08	1.04674e+08	2.16977e+08	2.46577e+08	3.50039e+06	3.64388e+06	1.5036e+07	3.48042e+06	781645	6.95187e+07	5.79908e+06	2.06491e+06	NaN	849600	NaN	7.38604e+06	3.04279e+06	1.06845e+08	8.23231e+06	1.09636e+08	9.83691e+06	1.18359e+06	7.66714e+07	1.31746e+08	1.88168e+07	656103	548304	2.45263e+08	8.10342e+08	2.39421e+07	1.67721e+08	2.87808e+08	7.4658e+07	1.61621e+08	NaN	0	470	1.912e-06	6.305e-16	13.41	705.3	705.3	705.3	3.86383e-14	5.58571e-15	0	0	1.39869e-12	2.0305e-13	0	0	5.27	75.6
P17252	PRKCA	High	[K].MPASGWYK.[L]	P17252 [269-276]	n/a	High		1	1	4	0	939.439	1	NaN	NaN	NaN	504144	NaN	NaN	NaN	NaN	2.95611e+06	NaN	NaN	1.01226e+06	NaN	NaN	331064	NaN	NaN	NaN	1.25353e+06	NaN	NaN	NaN	NaN	1.63076e+06	NaN	NaN	NaN	NaN	NaN	2.37992e+06	NaN	NaN	352195	NaN	NaN	NaN	NaN	1.01358e+06	NaN	2.25521e+06	540448	526353	NaN	160405	945019	NaN	NaN	NaN	NaN	1.46296e+06	666354	NaN	NaN	1.07458e+06	NaN	742293	NaN	963376	NaN	NaN	NaN	1.06438e+06	NaN	NaN	NaN	683213	1.02729e+06	NaN	496993	NaN	728121	876193	678685	NaN	683016	NaN	NaN	NaN	NaN	NaN	NaN	NaN	NaN	0	0	0.0005163	0.006449	NaN	NaN	NaN	NaN	NaN	NaN	NaN	NaN	NaN	NaN	NaN	NaN	1.51	32.29
Q7Z3Q1-1	SLC46A3	High	[K].SSPIFAFQEEVQK.[K]	Q7Z3Q1-1 [55-67]	n/a	High		1	2	8	0	1509.76	1	860316	664056	978037	1.33016e+06	NaN	494038	2.02014e+06	NaN	NaN	NaN	NaN	NaN	572922	1.26496e+06	769148	336196	1.04919e+06	NaN	2.00832e+06	659203	NaN	NaN	NaN	NaN	1.80226e+06	NaN	NaN	NaN	NaN	2.95028e+06	NaN	NaN	595496	NaN	1.75771e+06	651905	1.31353e+06	3.73941e+06	900041	6.96952e+06	1.56196e+06	NaN	2.55255e+06	NaN	NaN	1.46041e+06	NaN	1.1089e+06	NaN	NaN	NaN	NaN	NaN	1.46137e+06	NaN	1.44658e+06	NaN	1.51957e+06	NaN	768487	5.88823e+06	NaN	2.32625e+06	3.02696e+06	5.87307e+06	NaN	NaN	NaN	NaN	1.46536e+06	NaN	1.88631e+06	1.63005e+06	NaN	1.51705e+06	2.74373e+06	4.2747e+06	2.83705e+06	6.86223e+06	3.69009e+06	2.40328e+06	NaN	NaN	0	0	1.912e-06	2.614e-06	NaN	NaN	NaN	NaN	NaN	NaN	NaN	NaN	NaN	NaN	NaN	NaN	3.15	51.41
O43490-1	PROM1	High	[R].MNYDSYLAQTGK.[S]	O43490-1 [629-640]	High	High	1xOxidation [M1]	1	7	88	0	1406.63	3	1.30476e+08	4.24918e+07	2.40071e+07	1.16515e+08	2.08959e+07	3.1455e+07	2.73051e+06	3.60064e+07	2.51779e+07	9.21008e+07	5.46466e+07	9.4322e+07	2.53073e+07	1.49501e+07	7.12361e+07	5.98824e+07	4.4143e+07	4.06028e+07	6.25394e+07	6.88182e+07	1.62948e+08	1.67329e+07	1.66699e+08	7.72499e+06	1.5028e+08	1.41852e+08	1.48176e+08	5.83689e+07	8.8363e+07	117696069	1.99161e+06	9.13573e+07	5.91737e+07	1.42267e+07	3.35535e+07	3.86868e+07	2.78511e+07	5.81575e+07	100678836	7.9173e+07	5.86579e+07	1.12251e+08	8.58757e+07	7.75392e+07	5.4408e+07	1.83115e+07	4.79008e+07	2.82826e+07	1.22172e+08	8.37884e+07	5.6173e+07	2.0601e+08	8.30836e+07	9.60086e+07	7.55707e+07	6.90691e+07	7.02572e+07	8.77522e+07	8.88401e+07	7.75885e+07	9.20936e+07	1.3702e+08	6.45846e+07	5.39862e+07	3.857e+06	2.77273e+07	8.52721e+07	2.87662e+07	4.94519e+07	4.44887e+07	4.76435e+07	1.8155e+07	3.47835e+07	9.64669e+07	6.51752e+07	1.18651e+08	6.17162e+07	7.85312e+06	NaN	3.07564e+06	NaN	7.48338e+07	NaN	0	629	1.912e-06	1.126e-08	7.09	487.6	419.1	419.1	8.11294e-08	6.96538e-09	0	0	2.93684e-06	1.89086e-06	1.85839e-06	7.50694e-05	3.37	32.67
O43490-1	PROM1	High	[R].MNYDSYLAQTGK.[S]	O43490-1 [629-640]	High	High		1	7	192	0	1390.63	5	1.31127e+07	4.04195e+06	5.42834e+06	1.21879e+07	3.09757e+06	3.82812e+06	1.63993e+07	5.51584e+06	4.59659e+06	4.40545e+06	1.11868e+07	1.57407e+07	3.6668e+06	5.14837e+06	3.82989e+06	2.86808e+06	4.70127e+06	1.73838e+06	1.0198e+07	5.17742e+06	4.91616e+06	8.26603e+06	9.72071e+06	1.12058e+07	5.79509e+06	7.72121e+06	7.24635e+06	4.39285e+06	1.76577e+07	1.10383e+07	1.18429e+07	2.74752e+06	8.87974e+06	1.19825e+07	9.24437e+06	8.68305e+06	7.63328e+06	6.01133e+06	2.02061e+07	1.55659e+07	9.94796e+06	1.05141e+07	2.26135e+07	2.94191e+06	8.52593e+06	6.61847e+06	6.96742e+06	5.49142e+06	8.28738e+06	6.9554e+06	6.20773e+06	2.32419e+06	2.40048e+07	2.18234e+07	5.17316e+06	1.02884e+07	5.46707e+06	15607830	7.23258e+06	4.46873e+06	2.15809e+07	2.15116e+07	1.5996e+07	2.06433e+07	1.5372e+07	1.07227e+07	8.6069e+06	2.90483e+06	4.03503e+06	8.85125e+06	2.13521e+07	6.67254e+06	5.68511e+06	1.27011e+07	1.014e+07	1.24828e+07	1.34696e+07	1.54843e+07	2.1156e+07	1.51061e+07	3.99855e+06	4.49474e+06	NaN	0	0	1.912e-06	7.261e-08	7.22	495.8	418.7	418.7	5.96506e-08	5.05341e-09	0	0	2.15932e-06	2.03855e-07	0	0	2.01	38.34
P30038	ALDH4A1	High	[R].SSPSLTILAGGK.[C]	P30038 [409-420]	High	High		1	2	19	0	1130.64	0	4.39365e+06	2.16642e+06	1.37501e+06	3.91765e+06	NaN	1.91005e+06	2.04016e+06	1.56284e+06	1.17094e+06	NaN	3.04796e+06	3.46099e+06	2.62476e+06	1.0325e+06	2.67211e+06	1.51391e+06	1.62428e+06	1.81297e+06	4.70802e+06	1.5041e+06	1.00212e+06	3.20199e+06	2.56485e+06	2.64563e+06	486043	3.51173e+06	2.79264e+06	1.05398e+06	8.2763e+06	6.93736e+06	832024	3.34988e+06	2.94845e+06	4.79946e+06	1.69684e+06	2.7451e+06	1.07359e+06	2.04252e+06	2.18943e+06	1.68011e+06	NaN	2.92151e+06	6.04115e+06	1.18963e+06	3.59574e+06	933667	2.88001e+06	2.12308e+06	2.57742e+06	NaN	1.25416e+06	1.59381e+06	1.96983e+06	3.51103e+06	2.5109e+06	6.57864e+06	2.43959e+06	4.88586e+06	1.91386e+06	4.03306e+06	3.21297e+06	4.47778e+06	6.02103e+06	1.64224e+06	1.37278e+06	NaN	2.91925e+06	1.76713e+06	1.99113e+06	5.27575e+06	4.68693e+06	3.28583e+06	1.70255e+06	5.11558e+06	5.40162e+06	4.21296e+06	NaN	NaN	NaN	NaN	NaN	1.29984e+06	NaN	0	409	1.912e-06	1.394e-05	3.48	388.2	289.1	289.1	0.000334799	1.38468e-06	1.27764e-06	9.20429e-05	0.00267994	2.61913e-05	2.60821e-05	0.000318387	2.66	42.89
P62070	RRAS2	High	[R].MNVDQAFHELVR.[V]	P62070 [162-173]	High	High		1	4	74	0	1458.72	1	456179	954084	NaN	551098	NaN	502939	1.27687e+06	318238	NaN	714299	2.40006e+06	3.44838e+06	261943	667817	631108	508446	NaN	196441	3.10883e+06	NaN	1.0895e+06	943384	NaN	NaN	1.77e+06	1.32129e+06	1.32276e+06	652871	3.14312e+06	2.65008e+06	795183	NaN	NaN	2.89465e+06	NaN	182929	NaN	1.75527e+06	2.53556e+06	4.12855e+06	1.56899e+06	1.55694e+06	2.55156e+06	178086	1.84204e+06	698000	1.07568e+06	1.01337e+06	982191	2.97999e+06	901310	NaN	4.84195e+06	3.57044e+06	298405	1.09336e+06	404207	1.49122e+06	1.18322e+06	NaN	NaN	1.2317e+06	563666	2.48809e+06	3.01894e+06	NaN	2.8488e+06	926097	632160	2.62402e+06	2.10249e+06	1.10003e+06	1.39583e+06	2.06226e+06	1.84207e+06	4.14575e+06	5.35147e+06	NaN	2.70204e+06	NaN	945566	NaN	NaN	0	162	1.912e-06	2.04e-10	10.17	604.8	491.6	491.6	6.75745e-11	7.11166e-12	0	0	5.41193e-10	8.14271e-11	0	0	2.98	49.46
Q9P1F3	ABRACL	High	[-].MNVDHEVNLLVEEIHR.[L]	Q9P1F3 [1-16]	n/a	High	1xAcetyl [N-Term]	1	1	8	0	1988.99	1	NaN	317735	NaN	NaN	NaN	NaN	685578	NaN	775787	NaN	486880	NaN	NaN	NaN	NaN	NaN	NaN	NaN	1.46784e+06	NaN	NaN	NaN	NaN	NaN	NaN	NaN	NaN	NaN	NaN	NaN	NaN	NaN	NaN	NaN	375241	NaN	NaN	NaN	563261	NaN	475758	NaN	NaN	NaN	NaN	261146	NaN	NaN	NaN	824504	NaN	NaN	NaN	NaN	NaN	NaN	NaN	NaN	NaN	NaN	NaN	NaN	NaN	NaN	2.38931e+06	NaN	NaN	NaN	NaN	998891	783036	NaN	764012	NaN	NaN	NaN	NaN	1.30763e+06	1.28268e+06	1.66419e+06	NaN	NaN	NaN	0	0	1.912e-06	7.529e-12	NaN	NaN	NaN	NaN	NaN	NaN	NaN	NaN	NaN	NaN	NaN	NaN	5.27	63.01
Q9Y2A9	B3GNT3	High	[K].SSPSNYVR.[R]	Q9Y2A9 [115-122]	n/a	High		1	1	4	0	909.442	1	164553	NaN	630480	182659	386807	103512	NaN	105267	225161	121768	NaN	NaN	133202	113766	NaN	NaN	NaN	NaN	NaN	NaN	161742	NaN	146870	86852.1	214744	NaN	174791	NaN	NaN	546061	NaN	226968	NaN	NaN	NaN	NaN	NaN	NaN	NaN	NaN	NaN	NaN	NaN	NaN	NaN	NaN	NaN	NaN	NaN	NaN	NaN	NaN	NaN	NaN	NaN	NaN	NaN	NaN	NaN	NaN	NaN	NaN	NaN	NaN	NaN	NaN	NaN	NaN	NaN	NaN	NaN	NaN	NaN	NaN	NaN	NaN	NaN	NaN	NaN	NaN	NaN	NaN	NaN	0	0	0.0001643	0.001969	NaN	NaN	NaN	NaN	NaN	NaN	NaN	NaN	NaN	NaN	NaN	NaN	1.78	20.23
P29218-3	IMPA1	High	[K].SSPVDLVTATDQK.[V]	P29218-3 [96-108]	High	High		1	3	9	0	1360.7	0	542982	NaN	NaN	NaN	NaN	NaN	NaN	811239	1.85023e+06	NaN	NaN	NaN	NaN	NaN	NaN	NaN	NaN	460328	1.68866e+06	NaN	NaN	NaN	NaN	NaN	NaN	NaN	NaN	NaN	NaN	NaN	NaN	NaN	NaN	NaN	NaN	NaN	NaN	NaN	NaN	1.61962e+06	NaN	NaN	2.44477e+06	NaN	NaN	NaN	NaN	1.0906e+06	NaN	2.47589e+06	431800	NaN	NaN	NaN	653958	1.50081e+06	NaN	NaN	NaN	NaN	NaN	NaN	NaN	NaN	4.2443e+06	NaN	992224	NaN	NaN	NaN	NaN	1.27528e+06	1.34717e+06	NaN	2.36301e+06	NaN	NaN	NaN	NaN	3.93195e+06	NaN	NaN	NaN	0	96	1.912e-06	7.01e-06	5.78	568.7	367.2	367.2	1.64121e-06	1.04599e-07	0	0	5.13941e-06	1.89086e-06	1.76544e-06	7.26111e-05	3.32	39.72
P18065	IGFBP2	High	[R].MPCAELVR.[E]	P18065 [73-80]	High	High	1xCarbamidomethyl [C3];1xOxidation [M1]	1	1	57	0	991.47	3	4.05098e+06	NaN	1.81936e+06	8.15874e+06	1.18217e+06	3.45505e+06	994872	9.8447e+06	1.54955e+06	1.80454e+06	5.04563e+06	4.89618e+06	1.54556e+06	7.10744e+06	173783	NaN	NaN	985878	3.52285e+06	4.27422e+06	5.95959e+06	3.0664e+06	3.67097e+06	1.92733e+06	1.36884e+06	7.58212e+06	NaN	NaN	NaN	NaN	5.29742e+06	6.08353e+06	1.54462e+06	1.09056e+07	3.02149e+06	2.55742e+06	1.95256e+06	2.85199e+06	5.40566e+06	6.29711e+06	3.36754e+06	NaN	1.84854e+06	144301	NaN	1.00707e+06	944087	NaN	2.92878e+06	4.0554e+06	NaN	2.73982e+06	NaN	3.81656e+06	340756	NaN	367086	NaN	NaN	NaN	8.76051e+06	7.82286e+06	1.67789e+06	1.07697e+07	3.74196e+07	595414	2.66739e+06	631250	1.86986e+06	1.57196e+07	5.8103e+06	1.22755e+06	1.17948e+06	1.88421e+06	1.77417e+06	NaN	2.11467e+07	2.56404e+07	1.48509e+07	7.88974e+06	5.48498e+06	9.2523e+06	NaN	0	0	1.526e-05	0.0002396	3.43	373	215.6	215.6	0.000371409	2.50705e-06	2.50033e-06	0.000134668	0.0132712	0.000381485	0.000381411	0.00355537	1.07	25.09
P51665	PSMD7	High	[-].MPELAVQK.[V]	P51665 [1-8]	n/a	High	1xAcetyl [N-Term]	1	1	1	0	957.507	0	1.18563e+06	459016	515428	2.00905e+06	NaN	NaN	808532	NaN	NaN	711510	2.3075e+06	1.77886e+06	NaN	658887	602900	414204	NaN	NaN	NaN	NaN	NaN	1.12804e+06	NaN	3.46948e+06	905532	NaN	678941	NaN	NaN	NaN	NaN	NaN	666281	NaN	NaN	606469	NaN	1.49488e+06	2.92141e+06	NaN	1.60168e+06	1.44051e+06	1.66583e+06	381819	1.28986e+06	472131	NaN	1.93978e+06	1.39556e+06	NaN	709358	NaN	2.80772e+06	1.13706e+06	NaN	NaN	NaN	1.02167e+06	1.27874e+06	NaN	NaN	2.41418e+06	NaN	2.38293e+06	1.90768e+06	NaN	593804	NaN	736411	2.04299e+06	NaN	1.73887e+06	NaN	NaN	NaN	2.42018e+06	NaN	NaN	NaN	2.0034e+06	NaN	NaN	NaN	0	0	0.005557	0.0742	NaN	NaN	NaN	NaN	NaN	NaN	NaN	NaN	NaN	NaN	NaN	NaN	1.44	32.77
Q4KMQ2-3	ANO6	High	[R].MNDFYIVDR.[D]	Q4KMQ2-3 [173-181]	High	High		1	4	2	0	1172.54	1	NaN	NaN	NaN	NaN	NaN	NaN	NaN	NaN	NaN	NaN	NaN	NaN	NaN	NaN	NaN	NaN	NaN	NaN	NaN	NaN	NaN	NaN	NaN	NaN	NaN	NaN	NaN	NaN	NaN	NaN	NaN	NaN	NaN	NaN	NaN	NaN	NaN	NaN	NaN	NaN	NaN	NaN	NaN	NaN	NaN	NaN	NaN	NaN	NaN	NaN	NaN	NaN	NaN	NaN	NaN	NaN	NaN	NaN	NaN	NaN	NaN	NaN	NaN	NaN	NaN	NaN	NaN	NaN	NaN	NaN	NaN	NaN	NaN	NaN	NaN	NaN	NaN	NaN	NaN	1.02915e+06	519844	1.11619e+06	NaN	0	0	0.008222	0.1332	1.14	128.4	90.3	90.3	0.0718553	0.00249284	0.00249281	0.0148737	0.741473	0.0610286	0.0610285	0.476517	0.91	60.22
A0A0C4DH68	IGKV2-24	High	[R].SSQSLVHSDGNTYLSWLQQRPGQPPR.[L]	A0A0C4DH68 [45-70]	High	High		1	1	142	0	2938.46	6	1.54977e+06	1.77874e+06	743387	3.05479e+06	1.86622e+06	1.02217e+06	7.27014e+06	2.71856e+06	2.06552e+06	4.58456e+06	2.48571e+07	2.01034e+06	5.31815e+06	3.00906e+06	NaN	2.17224e+06	3.14794e+06	4.05793e+06	8.92676e+06	2.66293e+06	806177	1.0084e+07	1.1521e+06	2.12379e+06	3.63943e+06	8.92327e+06	5.24867e+06	1.25292e+06	742207	6.90288e+06	6.17047e+06	2.89158e+06	6.90618e+06	7.1334e+06	5.1323e+06	1.22784e+06	NaN	1.50111e+07	1.00071e+07	2.54692e+07	8.0524e+06	4.73862e+06	7.72999e+06	440323	1.6173e+06	1.7687e+06	1.0069e+07	3.21816e+06	2.73572e+06	1.07438e+07	4.83627e+06	1.17843e+07	1.07704e+07	2.89091e+06	783989	2.89234e+06	926028	2.73501e+06	1.41538e+07	2.63904e+06	4.77246e+07	1.99264e+07	38655446	1.4349e+07	3.01821e+07	NaN	1.49097e+06	3.26184e+06	1.52587e+06	5.81176e+06	4.53636e+06	7.02943e+06	5.93179e+06	918699	1.13616e+07	6.17472e+07	7.02389e+07	2.55427e+07	4.76859e+07	4.7471e+07	1.27969e+07	2.14598e+07	NaN	0	45	1.912e-06	6.561e-14	18.1	1019.6	1019.6	1019.6	7.94615e-19	1.09439e-19	0	0	6.36394e-18	9.06957e-19	0	0	5.41	47.81
O75487	GPC4	High	[K].MIYCSHCR.[G]	O75487 [251-258]	High	High	1xOxidation [M1];2xCarbamidomethyl [C4;C7]	1	2	78	0	1142.45	1	284720	155936	376590	560450	NaN	NaN	196119	NaN	NaN	NaN	629932	98579.9	NaN	107602	NaN	NaN	NaN	NaN	NaN	313161	289570	167551	135494	NaN	NaN	725534	NaN	NaN	NaN	NaN	391148	79941.7	184091	1.3667e+06	NaN	NaN	NaN	291026	563984	455346	NaN	NaN	NaN	NaN	NaN	NaN	NaN	NaN	NaN	799841	NaN	314228	897763	743773	NaN	NaN	NaN	386957	885554	130234	1.67487e+06	1.14857e+06	NaN	1.09416e+06	854490	NaN	NaN	75799	27880.9	168681	163317	127449	NaN	1.02327e+06	NaN	1.37667e+06	223421	183071	5.35078e+06	422365	1.15269e+06	162824	NaN	0	0	1.912e-06	1.177e-05	6.26	497.2	319.5	319.5	5.50918e-07	4.55314e-08	0	0	1.99426e-05	1.89086e-06	1.58851e-06	6.74855e-05	1.81	18.43
O75487	GPC4	High	[K].MIYCSHCR.[G]	O75487 [251-258]	High	High	2xCarbamidomethyl [C4;C7]	1	2	74	0	1126.46	3	NaN	264236	123945	2.24999e+06	NaN	NaN	NaN	NaN	319157	207915	1.79254e+06	NaN	NaN	354767	NaN	NaN	NaN	NaN	NaN	NaN	588097	NaN	188028	526136	NaN	NaN	NaN	NaN	NaN	NaN	NaN	NaN	NaN	2.81758e+06	NaN	825756	NaN	928421	2.0862e+06	389825	371084	NaN	762862	107651	261015	208673	NaN	518956	NaN	3.30358e+06	NaN	NaN	5.83183e+06	2.96614e+06	361239	NaN	1.28569e+06	769978	4.21871e+06	1.14599e+06	1.08723e+06	1.40186e+06	559299	2.33413e+06	1.8422e+06	545224	NaN	NaN	NaN	526006	430509	NaN	NaN	NaN	NaN	2.30371e+06	NaN	2.53101e+06	9.33381e+06	1.28795e+06	1.36753e+06	NaN	NaN	0	0	1.912e-06	1.379e-05	6.59	530.1	379.9	379.9	2.56447e-07	2.12479e-08	0	0	9.28319e-06	1.89086e-06	1.68476e-06	7.01902e-05	1.94	19.32
P13796	LCP1	High	[K].SSSISSFK.[D]	P13796 [535-542]	High	High		1	2	75	0	842.425	2	439027	1.70531e+06	NaN	1.48951e+06	NaN	NaN	NaN	NaN	NaN	NaN	3.99388e+06	NaN	NaN	NaN	NaN	1.19485e+06	NaN	NaN	3.57904e+06	4.06889e+06	4.05474e+06	NaN	439698	341997	NaN	8.24688e+06	2.14736e+06	1.25159e+06	NaN	1.0542e+06	NaN	NaN	NaN	1.09872e+07	NaN	210585	NaN	NaN	NaN	1.79187e+06	NaN	NaN	1.50639e+06	NaN	NaN	NaN	NaN	NaN	1.06125e+06	1.82212e+06	NaN	3.65312e+06	1.64978e+07	2.88176e+06	702583	3.48556e+06	802831	988173	1.31705e+07	3.3837e+06	1.69893e+07	2.62428e+06	776607	4.21127e+06	1.79797e+06	1.05321e+06	3.63832e+06	963658	1.24335e+06	1.87678e+06	1.24937e+06	8.90288e+06	5.78873e+06	2.04836e+06	1.26504e+06	1.4063e+07	4.06277e+06	2.42871e+06	NaN	2.00093e+06	1.90685e+06	NaN	NaN	0	535	3.297e-05	0.0005288	3.81	403	122.6	122.6	0.000156033	1.05545e-06	7.03825e-07	4.98405e-05	0.00561731	0.000106462	0.000106286	0.00136649	2.4	23.32
P20810-6	CAST	High	[K].SSSMNPTETK.[A]	P20810-6 [81-90]	n/a	High		1	5	2	0	1081.48	0	NaN	NaN	454700	NaN	284726	NaN	NaN	NaN	NaN	NaN	NaN	NaN	NaN	NaN	151029	NaN	NaN	168820	NaN	NaN	NaN	NaN	99321	453595	NaN	433793	NaN	NaN	NaN	NaN	NaN	NaN	NaN	NaN	NaN	NaN	NaN	NaN	NaN	NaN	NaN	NaN	NaN	NaN	NaN	NaN	NaN	NaN	NaN	NaN	NaN	NaN	NaN	NaN	NaN	NaN	NaN	NaN	NaN	NaN	NaN	NaN	NaN	NaN	NaN	NaN	NaN	NaN	NaN	NaN	NaN	NaN	NaN	NaN	NaN	NaN	NaN	NaN	NaN	NaN	NaN	NaN	NaN	0	0	1.169e-05	5.299e-05	NaN	NaN	NaN	NaN	NaN	NaN	NaN	NaN	NaN	NaN	NaN	NaN	2.15	19.86
P01023	A2M	High	[K].SSSNEEVMFLTVQVK.[G]	P01023 [94-108]	High	High		1	1	115	0	1697.84	2	3.92749e+06	7.47223e+06	4.50084e+06	5.67392e+06	1.24911e+06	1.25884e+06	5.21711e+06	1.16344e+06	NaN	703240	1.2422e+07	1.51466e+06	NaN	1.46983e+06	308563	941938	4.89689e+06	NaN	3.13036e+06	4.9076e+06	2.86043e+06	1.77853e+06	364203	2.26378e+06	1.70755e+06	5.15585e+06	2.00138e+06	NaN	1.03251e+06	1.64682e+07	1.16998e+06	NaN	NaN	5.91597e+06	NaN	335295	1.31435e+06	1.74058e+07	NaN	4.4839e+07	1.31614e+06	NaN	7.07204e+06	820142	2.35026e+06	2.08996e+06	NaN	7.85562e+06	806582	NaN	825250	NaN	6.78889e+06	5.64399e+06	1.64273e+06	2.96153e+06	495239	4.32048e+06	3.37832e+06	8.98659e+06	1.34959e+07	1.10556e+07	2.16722e+06	7.62844e+06	9.11548e+06	1.29091e+06	4.1161e+06	2.06918e+06	705502	1.94668e+07	5.00395e+06	8.5826e+06	2.21648e+06	6.466e+06	5.67253e+06	3.00703e+07	5.46532e+06	2.22788e+07	1.22199e+07	3.15311e+06	5.23848e+06	6.66071e+06	NaN	0	94	1.912e-06	8.687e-10	12.83	730.2	595.2	595.2	1.49503e-13	2.19267e-14	0	0	5.41193e-12	7.9806e-13	0	0	4.37	54.84
P01023	A2M	High	[K].SSSNEEVMFLTVQVK.[G]	P01023 [94-108]	High	High	1xOxidation [M8]	1	1	57	0	1713.84	2	1.26595e+06	1.52727e+06	1.35173e+06	952968	NaN	630181	1.79716e+06	NaN	NaN	837250	1.7813e+06	NaN	1.32136e+06	NaN	577554	543050	1.67536e+06	NaN	NaN	895405	991442	NaN	NaN	NaN	NaN	6.12774e+06	654677	NaN	NaN	5.39459e+06	991165	NaN	NaN	2.10708e+06	NaN	NaN	887419	7.60508e+06	1.11565e+06	2.20954e+07	1.3737e+06	NaN	1.53131e+06	NaN	NaN	NaN	NaN	2.95928e+06	NaN	NaN	NaN	NaN	2.41359e+06	2.27761e+06	NaN	1.4411e+06	NaN	1.4332e+06	5.50524e+06	4.26917e+06	4.25315e+06	2.35988e+06	NaN	4.67813e+06	4.69704e+06	NaN	NaN	1.00237e+06	622976	3.01111e+06	NaN	5.8495e+06	388296	879648	NaN	3.99487e+07	7.70904e+06	1.25246e+07	1.2995e+07	3.0611e+06	1.32921e+06	8.87758e+06	NaN	0	0	1.912e-06	2.174e-10	12.44	708.9	590.9	590.9	3.6589e-13	4.8633e-14	0	0	1.32451e-11	1.70292e-12	0	0	4.6	49.4
P48643	CCT5	High	[K].MLVIEQCK.[N]	P48643 [371-378]	High	High	1xCarbamidomethyl [C7]	1	2	7	0	1020.52	2	NaN	NaN	NaN	NaN	NaN	NaN	NaN	NaN	NaN	NaN	NaN	NaN	NaN	NaN	NaN	NaN	NaN	NaN	NaN	NaN	NaN	NaN	646466	NaN	608077	NaN	NaN	NaN	722406	NaN	6.20041e+06	635227	687320	2.5614e+06	NaN	875022	NaN	NaN	NaN	NaN	NaN	NaN	NaN	280980	NaN	NaN	NaN	NaN	724052	1.28646e+06	NaN	1.06208e+06	2.61677e+06	1.75785e+06	NaN	993386	NaN	3.27976e+06	NaN	NaN	NaN	1.58553e+06	1.36317e+06	918689	4.34937e+06	NaN	NaN	776176	921557	1.80851e+06	1.49679e+06	3.49584e+06	NaN	NaN	768634	NaN	NaN	NaN	NaN	NaN	3.90101e+06	5.11722e+06	NaN	0	0	0.0002461	0.002779	2.6	340.6	149.4	149.4	0.00250201	7.54614e-05	7.54413e-05	0.000450231	0.0199595	0.000564692	0.000564619	0.00516857	1.62	32.6
P50991	CCT4	High	[R].MLVELSK.[A]	P50991 [90-96]	High	n/a	1xOxidation [M1]	1	1	1	0	835.459	0	650563	1.08058e+06	517929	NaN	NaN	450816	999433	959593	NaN	NaN	2.36042e+06	2.0021e+06	NaN	NaN	812139	459587	NaN	523758	3.49317e+06	1.1759e+06	2.98188e+06	1.08808e+06	955913	NaN	NaN	1.77152e+06	684815	NaN	1.72773e+06	3.05614e+06	NaN	NaN	961219	3.60115e+06	NaN	NaN	NaN	NaN	NaN	NaN	NaN	NaN	NaN	NaN	NaN	NaN	389090	1.5149e+06	NaN	NaN	603462	NaN	NaN	NaN	NaN	NaN	NaN	NaN	NaN	NaN	NaN	NaN	2.35045e+06	2.40029e+06	4.06945e+06	NaN	1.19083e+06	918882	1.21167e+06	1.59682e+06	2.32208e+06	NaN	3.62715e+06	1.42053e+06	1.04187e+06	NaN	7.33519e+06	5.24427e+06	NaN	NaN	NaN	3.1391e+06	NaN	0	90	NaN	NaN	1.91	282.6	4.4	4.4	0.0123663	0.000460968	0.000460938	0.00298345	0.316586	0.0145677	0.0145676	0.124359	NaN	29.23
P06744	GPI	High	[R].MLVDLAK.[S]	P06744 [67-73]	High	High	1xOxidation [M1]	1	2	70	0	805.449	4	978482	2.11355e+06	1.42084e+06	2.8663e+06	3.85294e+06	1.54176e+07	1.55294e+07	1.58388e+07	2.60357e+06	3.38229e+06	4.57981e+06	1.45508e+06	2.37598e+06	3.13246e+06	2.55036e+06	2.9686e+06	2.34744e+06	1.14252e+06	2.10664e+06	1.00364e+06	2.96547e+06	3.46963e+06	4.4683e+06	523220448	1.55017e+07	8.00526e+06	1.11756e+06	445236	1.41801e+06	7.46961e+06	1.98358e+06	1.45961e+06	969080	9.86928e+06	578557	776065	4.22003e+06	8.50317e+06	3.27992e+06	5.73654e+06	2.12851e+06	125694689	1.33101e+07	1.07039e+07	1.92284e+07	1.323e+07	3.96999e+07	1.95607e+07	3.63385e+06	4.59991e+06	1.75979e+06	5.82291e+06	7.54889e+06	5.49195e+06	NaN	2.51253e+06	1.96703e+06	8.83487e+06	5.33694e+06	4.13933e+06	2.28946e+06	4.24042e+06	8.34975e+06	1.09501e+08	6.34827e+07	4.03481e+08	7.16536e+07	8.1302e+06	9.8313e+06	6.87377e+06	9.37689e+06	1.96373e+07	9.66578e+06	1.85442e+07	1.09392e+07	1.50209e+08	176750113	2.20302e+08	1.98332e+08	8.6893e+07	4.1589e+07	4.71366e+07	NaN	0	67	0.000326	0.003611	2.53	337.1	81.6	81.6	0.00294669	0.000103875	0.000103534	0.000848395	0.0966772	0.00262854	0.0026284	0.0209755	1.76	32.65
P06744	GPI	High	[R].MLVDLAK.[S]	P06744 [67-73]	High	High		1	2	145	0	789.454	5	1.64834e+07	7.97221e+06	3.24246e+06	1.28839e+07	NaN	4.69329e+06	1.98206e+06	2.87333e+06	NaN	3.77558e+06	3.41305e+06	1.74006e+07	2.34004e+06	2.13918e+06	4.9081e+06	3.96012e+06	7.43775e+06	3.21893e+06	6.2128e+06	7.77243e+06	3.91578e+06	7.50204e+06	9.04747e+06	3.84632e+06	3.5752e+06	8.5665e+06	9.76459e+06	3.85053e+06	1.57413e+07	2.77869e+07	NaN	4.0218e+06	7.79134e+06	3.2596e+07	2.24655e+06	4.16273e+06	9.3795e+06	2.42157e+07	1.23626e+07	3.84336e+07	7.63275e+06	3.43795e+06	2.35626e+07	2.62839e+06	1.08891e+07	1.49053e+06	9.81854e+06	1.22556e+07	7.74963e+06	5.00057e+06	4.6231e+06	1.09329e+07	4.48258e+07	2.10877e+07	7.32848e+06	1.48943e+07	3.89632e+06	3.35174e+07	1.87051e+07	1.34903e+07	5.75489e+07	2.86803e+07	2.45951e+07	1.03465e+07	1.37851e+07	1.14898e+06	1.5869e+07	6.42492e+06	7.48628e+06	1.38719e+07	1.95196e+07	1.42405e+07	6.80069e+06	1.64282e+07	6.06383e+06	5.31789e+07	1.97254e+07	7.98221e+06	1.09547e+07	NaN	NaN	1.97478e+06	NaN	0	67	0.0002471	0.002805	2.39	323.9	36.1	36.1	0.00410986	0.000141589	0.000141478	0.0010653	0.130243	0.00432009	0.00431985	0.0347106	1.72	38.85
Q7Z7G8-1	VPS13B	High	[K].MIVCALEHEYEPYSRLK.[S]	Q7Z7G8-1 [597-613]	n/a	High	1xCarbamidomethyl [C4]	1	5	1	1	2138.04	0	488953	326486	NaN	NaN	1.43609e+06	NaN	NaN	583198	922186	NaN	NaN	NaN	NaN	NaN	462995	NaN	NaN	585904	NaN	NaN	592633	NaN	NaN	NaN	NaN	NaN	NaN	NaN	NaN	NaN	NaN	NaN	NaN	NaN	NaN	NaN	388292	1.23806e+06	NaN	NaN	NaN	1.01548e+06	NaN	361409	NaN	NaN	NaN	NaN	NaN	NaN	NaN	NaN	NaN	NaN	749730	NaN	NaN	NaN	NaN	NaN	NaN	NaN	1.89852e+06	958582	NaN	2.49904e+06	783907	NaN	828691	881093	NaN	716555	713629	NaN	959761	NaN	NaN	NaN	NaN	NaN	NaN	NaN	NaN	0	0	0.008474	0.1394	NaN	NaN	NaN	NaN	NaN	NaN	NaN	NaN	NaN	NaN	NaN	NaN	1.33	33.14
O43155	FLRT2	High	[R].MLTQGVFDNLSNLK.[Q]	O43155 [290-303]	High	High	1xOxidation [M1]	1	1	19	0	1595.81	2	NaN	NaN	NaN	660460	NaN	1.25382e+06	NaN	NaN	1.52119e+06	NaN	1.90454e+06	NaN	NaN	NaN	NaN	423350	868662	563087	NaN	NaN	NaN	NaN	NaN	NaN	NaN	NaN	NaN	NaN	NaN	NaN	NaN	NaN	NaN	NaN	1.34768e+06	567818	NaN	NaN	NaN	2.22428e+06	NaN	NaN	1.35635e+06	251839	828712	NaN	NaN	NaN	NaN	1.3966e+06	440608	1.33802e+06	NaN	NaN	NaN	1.71541e+06	590945	NaN	1.47e+06	752762	4.83866e+06	2.28901e+06	NaN	3.24385e+06	4.97027e+06	1.40929e+06	1.37861e+06	NaN	332121	1.93349e+06	1.22071e+06	NaN	NaN	NaN	NaN	1.67285e+06	1.51296e+07	6.2188e+06	5.47645e+06	3.75877e+06	NaN	2.76755e+06	NaN	0	0	1.912e-06	1.44e-09	9.22	593.7	449.8	449.8	6.00836e-10	4.75828e-11	0	0	2.175e-08	1.29367e-09	0	0	3.76	52.32
P51580	TPMT	High	[K].SSSGNISLYCCSIFDLPR.[T]	P51580 [123-140]	High	High	2xCarbamidomethyl [C10;C11]	1	1	6	0	2075.95	1	723124	NaN	NaN	762546	NaN	NaN	NaN	NaN	NaN	NaN	870336	1.34064e+06	454365	NaN	470781	325171	NaN	NaN	NaN	548555	591997	NaN	473129	NaN	NaN	NaN	433526	NaN	NaN	NaN	NaN	409509	469182	777893	566484	NaN	559360	NaN	699507	NaN	NaN	NaN	NaN	353677	NaN	NaN	NaN	NaN	NaN	NaN	NaN	NaN	NaN	NaN	1.00842e+06	694852	517602	NaN	652708	752845	NaN	987875	NaN	907290	926162	NaN	NaN	NaN	NaN	NaN	NaN	NaN	NaN	NaN	NaN	NaN	NaN	NaN	NaN	NaN	NaN	NaN	NaN	0	123	1.912e-06	7.592e-09	4.22	407.4	351.1	351.1	5.98414e-05	1.05545e-06	8.64549e-07	5.83533e-05	0.000479215	4.24415e-06	4.21018e-06	0.000123939	3.65	63.04
O43155	FLRT2	High	[R].MLTQGVFDNLSNLK.[Q]	O43155 [290-303]	High	High		1	1	14	0	1579.81	1	1.79449e+06	NaN	NaN	2.8379e+06	NaN	673225	2.73194e+06	NaN	NaN	NaN	819305	NaN	591865	1.11252e+06	256275	608036	NaN	NaN	NaN	1.24271e+06	2.44206e+06	1.35972e+06	1.8551e+06	NaN	NaN	3.97556e+06	2.08106e+06	NaN	NaN	2.46941e+06	4.40484e+06	NaN	417885	3.3756e+06	795451	544451	937061	2.94521e+06	2.38888e+06	6.52949e+06	1.45688e+06	NaN	2.13507e+06	459585	2.06576e+06	2.05332e+06	NaN	1.71351e+06	NaN	2.43943e+06	NaN	2.23647e+06	NaN	1.11177e+06	1.90198e+06	763774	1.29954e+06	813390	2.02323e+06	3.41053e+06	5.12053e+06	4.52882e+06	1.45594e+06	NaN	NaN	NaN	3.06708e+07	NaN	547190	2.61795e+06	NaN	4.07469e+07	NaN	1.24887e+06	2.94303e+06	4.11546e+07	6.43995e+07	NaN	1.37856e+06	4.18814e+07	3.16199e+06	2.02445e+06	NaN	0	290	1.912e-06	9.062e-08	6.3	544.7	386	386	5.04275e-07	4.18049e-08	0	0	1.82542e-05	1.89086e-06	1.59831e-06	6.77002e-05	3.29	56.06
P05109	S100A8	High	[-].MLTELEKALNSIIDVYHK.[Y]	P05109 [1-18]	High	High	1xOxidation [M1]	1	1	5	1	2133.13	1	NaN	NaN	NaN	NaN	NaN	NaN	NaN	NaN	NaN	NaN	NaN	NaN	NaN	NaN	NaN	NaN	NaN	NaN	NaN	NaN	NaN	432777	NaN	NaN	NaN	NaN	NaN	NaN	NaN	NaN	NaN	NaN	NaN	NaN	NaN	NaN	NaN	NaN	NaN	NaN	NaN	NaN	299404	NaN	NaN	NaN	NaN	NaN	NaN	NaN	NaN	NaN	NaN	1.67774e+06	NaN	440401	NaN	NaN	NaN	NaN	NaN	NaN	NaN	NaN	NaN	NaN	571161	NaN	NaN	NaN	NaN	2756471	NaN	NaN	NaN	NaN	NaN	NaN	NaN	NaN	NaN	NaN	NaN	0	1	1.642e-05	0.0002602	3.79	387.7	332.7	332.7	0.000160351	1.05545e-06	6.98419e-07	4.95614e-05	0.00577191	0.000113466	0.000113409	0.001401	1.77	65.6
P05109	S100A8	High	[-].MLTELEK.[A]	P05109 [1-7]	High	High	1xAcetyl [N-Term]	1	1	24	0	905.465	0	NaN	3.12681e+06	459112	2.22343e+06	NaN	NaN	851577	3.48014e+06	2.47692e+06	NaN	1.76211e+06	2.51635e+06	NaN	4.61858e+06	NaN	555506	NaN	260491	8.65349e+06	862975	NaN	NaN	545843	NaN	312051	5.06523e+06	NaN	NaN	NaN	1.25667e+06	NaN	NaN	NaN	NaN	NaN	NaN	NaN	NaN	3.65819e+06	NaN	1.85988e+06	NaN	2.22175e+06	NaN	NaN	1.45564e+06	NaN	2.01305e+06	NaN	2.2085e+06	NaN	NaN	4.88403e+06	8.30014e+06	484270	3.21189e+06	NaN	NaN	2.39695e+06	NaN	NaN	NaN	NaN	3.45533e+06	NaN	NaN	2.16208e+06	760015	577995	668450	769156	4.96052e+06	595556	1.38086e+06	NaN	7.52162e+06	4.21429e+06	1.8819e+06	3.59771e+06	6.51074e+06	727563	NaN	NaN	0	0	0.0001315	0.001691	3.78	437.4	196.8	196.8	0.000164097	1.05545e-06	6.94422e-07	4.93462e-05	0.00590597	0.000120769	0.000120706	0.00161638	1.63	44.06
P05109	S100A8	High	[-].MLTELEK.[A]	P05109 [1-7]	High	High	1xOxidation [M1]	1	1	1023	0	879.449	63	2.98454e+08	6.49553e+08	1.44887e+08	3.49841e+08	1.55954e+07	2.85669e+07	5.03302e+07	1.1841e+08	3.18414e+07	8.74094e+07	1.9915e+08	3.60285e+08	3.88432e+07	3.95281e+07	1.76589e+07	2.74507e+08	2.73509e+07	1.08294e+08	2.83695e+08	474505742	5.54748e+08	2.31391e+08	1.87458e+08	174882643	3.21859e+07	2180321485	1.26707e+08	1.68056e+08	4.4076e+07	4.85084e+08	1.09236e+08	3.20957e+07	4.09359e+07	7.68991e+08	2.99836e+07	4.12977e+07	4.94685e+07	7.02256e+07	9.13083e+07	1.37658e+08	8.85709e+07	3.07328e+07	1157903601	1.1614e+08	3.67049e+08	3.56336e+07	6.34874e+08	789875182	47569888	160279773	4.50447e+07	2.05064e+08	2090586552	2128681840	4.53471e+08	1380215534	3.4623e+08	2.83451e+08	1010932100	219777759	1.92811e+08	136611608	7.51788e+07	6.93711e+08	151178483	1.9693e+08	1368697786	2.04768e+08	2.09384e+08	1297450087	7.10378e+07	2307350167	7.38258e+07	2.18779e+08	1.03436e+08	2377209498	1282339939	2.85068e+08	1.69062e+08	1272632900	1.50066e+08	4.3442e+08	NaN	0	1	0.0001557	0.001929	4.11	560	121.3	121.3	7.70505e-05	1.05545e-06	7.87514e-07	5.44158e-05	0.00278158	3.36794e-05	3.31542e-05	0.000406959	1.6	24.39
P05109	S100A8	High	[-].MLTELEK.[A]	P05109 [1-7]	High	High		1	1	772	0	863.454	41	2.38584e+08	3.72781e+08	3.16496e+08	2.98774e+08	5.07845e+07	3.57599e+07	9.10215e+07	2.02804e+08	7.59587e+07	1.13798e+08	2.60479e+08	6.82452e+08	5.70094e+07	6.1579e+07	1.70799e+07	1.39339e+08	9.3635e+07	8.62188e+07	2.38484e+08	3.13515e+08	3.56487e+08	1.46253e+08	1.72252e+08	138065272	1.17583e+08	335888808	1.432e+08	1.10867e+08	238368023	1166304716	1.79747e+08	2.34817e+07	4.30875e+07	9.92133e+08	5.16418e+07	3.60125e+07	5.08586e+07	1.00066e+08	7.32702e+07	1.72028e+08	6.14932e+07	2.59781e+07	1303557545	9.31796e+07	7.84413e+08	5.06332e+07	3.86975e+07	1144480607	3.80882e+07	1.21564e+08	3.71177e+07	1.80942e+08	2196126353	4452193826	264728110	1103920499	2.80307e+08	4.18462e+08	9.38156e+08	4.26212e+08	141541940	1.26716e+08	1.63624e+08	5.61285e+08	311483093	1.01453e+08	1360181890	1.70248e+08	2.77679e+08	4.47629e+08	1.35925e+08	1992886543	8.54932e+07	3.74573e+08	179432249	1821090693	4547747275	5.81953e+08	4.66297e+08	4322569216	1.71008e+08	1260108758	NaN	0	0	8.439e-05	0.001024	4.63	611.1	120.9	120.9	2.34778e-05	1.05545e-06	9.43638e-07	6.19233e-05	0.000849174	4.24415e-06	4.11983e-06	0.000122078	1.52	29.75
Q96SA4-2	SERINC2	High	[K].MISTWTAVWVK.[I]	Q96SA4-2 [422-432]	High	High		1	4	2	0	1321.7	0	NaN	NaN	NaN	NaN	NaN	NaN	NaN	NaN	NaN	NaN	NaN	NaN	NaN	NaN	NaN	NaN	NaN	NaN	NaN	NaN	NaN	NaN	NaN	NaN	NaN	NaN	NaN	NaN	NaN	NaN	NaN	NaN	NaN	NaN	NaN	NaN	NaN	NaN	NaN	NaN	NaN	NaN	NaN	NaN	NaN	NaN	NaN	NaN	NaN	NaN	NaN	NaN	NaN	NaN	NaN	NaN	NaN	NaN	NaN	NaN	NaN	NaN	1.03576e+06	1.16222e+06	1.15325e+06	NaN	NaN	NaN	NaN	591684	NaN	NaN	NaN	NaN	NaN	1.54906e+06	NaN	1.48873e+06	1.5653e+06	1.91761e+06	NaN	NaN	NaN	0	422	3.432e-05	0.0005563	1.9	300.6	133.8	133.8	0.0126967	0.00048622	0.000486195	0.00316425	0.0995769	0.00293953	0.00293953	0.0234793	1.56	59.09
P15144	ANPEP	High	[R].MLSSFLSEDVFK.[Q]	P15144 [486-497]	High	High	1xOxidation [M1]	1	1	1190	0	1418.69	26	1.83847e+07	2.22266e+07	1.48917e+07	3.5982e+07	3.05434e+07	2.70279e+07	7.06613e+07	3.10371e+07	5.19151e+07	3.45498e+07	5.0719e+07	2.81661e+07	1.55531e+07	1.42813e+07	1.46078e+07	1.62291e+07	2.44268e+07	1.3072e+07	8.8987e+07	3.64045e+07	3.12798e+07	3.08769e+07	1.28905e+07	127894890	5.3687e+07	4.47349e+07	39542939	3.61395e+07	7.86165e+07	7.12545e+07	2.8951e+07	2.69792e+07	3.20133e+07	6.90924e+07	3.43615e+07	2.39181e+07	1.92348e+07	3.87254e+07	7.08214e+07	5.7997e+07	5.45537e+07	6.68683e+07	7.11826e+07	9.13764e+06	4.58208e+07	4.09828e+07	2.98793e+07	3.7002e+07	3.05683e+07	8.15148e+07	3.32862e+07	4.68517e+07	2.31819e+07	2.7687e+07	1.59095e+07	5.47679e+07	2.18509e+07	3.57223e+07	2.99072e+07	1.95048e+07	9.71689e+07	4.49651e+07	7.82642e+07	5.52035e+07	8.9451e+07	1.33007e+08	4.99789e+07	3.62101e+07	2.97458e+07	4.15875e+07	5.60118e+07	4.72925e+07	3.75009e+07	5.32223e+07	6.33587e+07	3.03568e+07	8.08849e+07	4.94117e+07	4.63094e+07	4.02549e+07	2.11268e+07	5.03544e+07	NaN	0	0	1.912e-06	1.823e-09	11.83	650.8	504.2	504.2	1.49503e-12	2.10003e-13	0	0	5.41193e-11	7.68799e-12	0	0	3.61	66.66
P15144	ANPEP	High	[R].MLSSFLSEDVFK.[Q]	P15144 [486-497]	High	High		1	1	1179	0	1402.69	48	3.00525e+07	2.96825e+07	1.28443e+07	5.45863e+07	2.16177e+07	3.45067e+07	1.04477e+08	2.93064e+07	3.8897e+07	4.36458e+07	1.32861e+08	6.08612e+07	2.5876e+07	5.52206e+07	1.35821e+07	2.06184e+07	3.65444e+07	2.17901e+07	1.20066e+08	4.88768e+07	2.69947e+07	5.68158e+07	2.71715e+07	7.42204e+07	40626927	4.52984e+07	3.32081e+07	3.45071e+07	9.61533e+07	111025309	7.67801e+07	3.00292e+07	6.90704e+07	1.06526e+08	5.20262e+07	3.98051e+07	4.62678e+07	6.22348e+07	7.48361e+07	1.54943e+08	8.88119e+07	1.84711e+07	7.29784e+07	2.37706e+07	6.13991e+07	5.47461e+07	3.66647e+07	8.08792e+07	4.15723e+07	1.18483e+08	6.03795e+07	2.64323e+07	4.74203e+07	8.80009e+07	2.79266e+07	6.78628e+07	4.07877e+07	5.64133e+07	3.05475e+07	3.01756e+07	1.70836e+08	7.4996e+07	1.09005e+08	5.93964e+07	8.94039e+07	1.58267e+08	7.03235e+07	4.61721e+07	5.47049e+07	7.99903e+07	9.4561e+07	4.93601e+07	6.61906e+07	8.8194e+07	1.0967e+08	8.65784e+07	1.41657e+08	1.29432e+08	2.37491e+08	1.81415e+08	6.82193e+07	8.98095e+07	NaN	0	486	1.912e-06	6.428e-08	10.83	604.3	440.8	440.8	1.49503e-11	1.91305e-12	0	0	5.41193e-10	6.92607e-11	0	0	3.47	61.89
Q86TH1	ADAMTSL2	High	[K].MLSPGFDSSVYSDLCEAAEAVRPEERK.[T]	Q86TH1 [652-678]	High	High	1xCarbamidomethyl [C15]	1	1	6	1	3043.41	0	NaN	NaN	NaN	NaN	NaN	NaN	NaN	NaN	NaN	913281	NaN	1.49049e+06	NaN	NaN	NaN	NaN	NaN	NaN	NaN	NaN	NaN	NaN	NaN	NaN	NaN	NaN	NaN	NaN	NaN	NaN	NaN	NaN	NaN	NaN	NaN	NaN	NaN	NaN	NaN	NaN	NaN	NaN	NaN	NaN	NaN	NaN	NaN	NaN	436028	NaN	NaN	NaN	NaN	NaN	NaN	NaN	NaN	NaN	NaN	NaN	NaN	NaN	NaN	NaN	NaN	NaN	NaN	NaN	NaN	NaN	NaN	NaN	NaN	NaN	NaN	NaN	NaN	NaN	NaN	NaN	NaN	NaN	NaN	0	652	9.173e-06	3.247e-05	8.2	536.8	536.8	536.8	6.24471e-09	5.08575e-10	0	0	2.26056e-07	1.894e-08	0	0	3.26	59.26
Q86TH1	ADAMTSL2	High	[K].MLSPGFDSSVYSDLCEAAEAVRPEER.[K]	Q86TH1 [652-677]	High	High	1xCarbamidomethyl [C15];1xOxidation [M1]	1	1	3	0	2931.31	0	NaN	273258	NaN	NaN	NaN	255586	NaN	NaN	NaN	NaN	NaN	NaN	275980	NaN	NaN	NaN	NaN	NaN	NaN	NaN	NaN	NaN	653337	NaN	NaN	NaN	NaN	NaN	NaN	NaN	NaN	NaN	NaN	NaN	NaN	NaN	NaN	NaN	NaN	NaN	NaN	NaN	NaN	NaN	NaN	NaN	NaN	NaN	2.29496e+06	NaN	NaN	NaN	NaN	NaN	NaN	NaN	NaN	NaN	NaN	NaN	NaN	NaN	NaN	NaN	2.17793e+06	NaN	NaN	NaN	398110	NaN	NaN	NaN	NaN	NaN	NaN	NaN	NaN	NaN	NaN	NaN	NaN	NaN	NaN	0	0	1.912e-06	5.701e-14	16.29	870	870	870	5.07312e-17	6.93303e-18	0	0	1.83645e-15	2.52263e-16	0	0	4.74	61.39
Q86TH1	ADAMTSL2	High	[K].MLSPGFDSSVYSDLCEAAEAVRPEER.[K]	Q86TH1 [652-677]	High	High	1xCarbamidomethyl [C15]	1	1	61	0	2915.32	2	456667	1.00406e+06	422540	1.42941e+06	NaN	412518	NaN	NaN	NaN	1.48456e+06	1.47452e+06	3.83673e+06	603416	NaN	NaN	183382	NaN	NaN	1.55481e+06	NaN	NaN	NaN	1.10255e+06	NaN	NaN	NaN	NaN	NaN	NaN	NaN	1.19726e+06	995469	NaN	2.07974e+06	NaN	NaN	1.22817e+06	1.61118e+06	610263	1.37266e+06	2.71624e+06	NaN	NaN	139888	660326	NaN	390079	967680	3.55372e+06	NaN	890439	2.96288e+06	1.99802e+06	NaN	NaN	913723	NaN	1.41201e+06	NaN	NaN	NaN	2.13164e+06	1.2086e+06	2.80802e+06	2.1444e+06	1.96907e+06	551403	287170	635667	NaN	NaN	NaN	NaN	1.3359e+06	NaN	NaN	6.5646e+06	1.85208e+06	4.76509e+06	NaN	1.63037e+06	934507	NaN	0	652	1.912e-06	7.208e-12	11.47	639.8	639.8	639.8	3.39017e-12	4.22454e-13	0	0	1.22723e-10	1.50535e-11	0	0	4.54	64.36
Q12929	EPS8	High	[R].MISNADPSIPPPPRAPAPAPPGTVTQVDVR.[S]	Q12929 [201-230]	High	High	1xOxidation [M1]	1	1	2	1	3064.59	0	NaN	NaN	NaN	NaN	NaN	NaN	NaN	NaN	NaN	NaN	NaN	619335	NaN	NaN	1.07062e+06	NaN	NaN	NaN	NaN	NaN	NaN	NaN	472772	NaN	NaN	NaN	NaN	NaN	NaN	NaN	NaN	NaN	NaN	NaN	NaN	NaN	NaN	NaN	NaN	NaN	NaN	NaN	NaN	NaN	NaN	NaN	NaN	NaN	614599	NaN	NaN	NaN	NaN	NaN	NaN	NaN	NaN	NaN	NaN	NaN	NaN	NaN	NaN	NaN	NaN	NaN	NaN	NaN	NaN	NaN	NaN	NaN	NaN	NaN	NaN	NaN	NaN	NaN	NaN	NaN	NaN	NaN	NaN	0	201	1.912e-06	1.088e-11	16.31	891.9	891.9	891.9	4.87078e-17	6.65767e-18	0	0	1.7632e-15	2.39564e-16	0	0	3.93	48.27
Q12929	EPS8	High	[R].MISNADPSIPPPPRAPAPAPPGTVTQVDVR.[S]	Q12929 [201-230]	High	High		1	1	13	1	3048.59	0	NaN	NaN	NaN	NaN	NaN	NaN	NaN	NaN	NaN	1.26694e+06	NaN	1.64966e+06	NaN	NaN	1.50641e+06	437047	NaN	NaN	2.01542e+06	NaN	NaN	NaN	NaN	2.14032e+06	NaN	NaN	NaN	NaN	867349	6.37188e+06	NaN	NaN	NaN	NaN	NaN	NaN	NaN	NaN	NaN	NaN	NaN	NaN	2.29134e+06	NaN	NaN	NaN	NaN	NaN	982635	NaN	NaN	NaN	NaN	NaN	576701	4.47667e+06	NaN	NaN	NaN	NaN	NaN	NaN	NaN	NaN	NaN	NaN	NaN	NaN	NaN	NaN	NaN	NaN	2.43701e+06	NaN	NaN	NaN	NaN	NaN	NaN	NaN	NaN	NaN	NaN	0	0	1.912e-06	8.421e-16	18.31	955	955	955	4.87078e-19	6.80671e-20	0	0	1.7632e-17	2.58732e-18	0	0	4.54	48.23
P09871	C1S	High	[K].MLTPEHVFIHPGWK.[L]	P09871 [502-515]	High	n/a		1	1	1	0	1691.87	0	NaN	NaN	NaN	NaN	NaN	NaN	NaN	NaN	NaN	NaN	NaN	NaN	NaN	NaN	NaN	NaN	NaN	NaN	NaN	NaN	NaN	NaN	NaN	NaN	NaN	NaN	NaN	NaN	NaN	2.4701e+06	NaN	NaN	NaN	NaN	NaN	NaN	NaN	1.26192e+06	NaN	7.62083e+06	NaN	NaN	936571	NaN	NaN	NaN	NaN	1.23853e+06	NaN	NaN	NaN	NaN	NaN	2.83995e+06	NaN	NaN	NaN	NaN	NaN	NaN	NaN	NaN	NaN	NaN	NaN	NaN	NaN	NaN	NaN	1.41391e+06	NaN	510921	NaN	NaN	NaN	NaN	NaN	NaN	NaN	NaN	NaN	NaN	NaN	0	502	NaN	NaN	1.45	37.6	37.6	37.6	0.0357133	0.00130886	0.00130874	0.00761429	0.579057	0.0368874	0.0368874	0.317401	NaN	43.53
P34096	RNASE4	High	[K].MNCHEGVVK.[V]	P34096 [97-105]	n/a	High	1xCarbamidomethyl [C3];1xOxidation [M1]	1	1	1	0	1089.48	0	NaN	NaN	NaN	NaN	NaN	NaN	NaN	NaN	NaN	NaN	NaN	NaN	NaN	NaN	NaN	NaN	NaN	NaN	NaN	NaN	NaN	NaN	NaN	NaN	NaN	13882.4	NaN	NaN	NaN	NaN	NaN	NaN	NaN	427346	NaN	NaN	NaN	NaN	NaN	NaN	NaN	NaN	NaN	NaN	NaN	NaN	NaN	NaN	NaN	294928	24655.9	430058	NaN	NaN	NaN	NaN	NaN	NaN	NaN	NaN	NaN	NaN	NaN	NaN	185136	NaN	NaN	NaN	NaN	51620.9	NaN	NaN	NaN	NaN	NaN	NaN	NaN	NaN	NaN	NaN	NaN	NaN	NaN	0	0	1.282e-05	0.0001132	NaN	NaN	NaN	NaN	NaN	NaN	NaN	NaN	NaN	NaN	NaN	NaN	2.64	16.09
P33908	MAN1A1	High	[K].SSSGLTYIAEWK.[G]	P33908 [452-463]	High	High		1	1	489	0	1341.67	14	4.91799e+07	1.90768e+07	1.01014e+07	4.39409e+07	3.1034e+07	2.99494e+07	3.24484e+07	3.01869e+07	5.82888e+07	3.16693e+07	4.328e+07	7.13515e+07	1.8161e+07	1.29026e+07	7.5111e+07	2.54489e+07	6.71666e+07	1.17346e+07	6.89784e+07	2.11406e+07	3.43173e+07	7.68569e+07	3.18208e+07	7.91224e+07	7.06864e+07	4.57591e+07	7.63189e+07	8.78452e+07	1.10198e+08	1.63089e+08	1.59752e+07	2.05788e+07	2.41786e+07	4.42251e+07	1.3944e+07	2.50629e+07	3.20552e+07	6.15908e+07	7.35486e+07	6.32609e+07	4.42958e+07	8.64562e+07	1.33247e+08	1.90681e+07	9.20946e+07	2.94767e+07	1.60517e+08	1.01447e+08	6.62818e+07	8.19804e+07	4.7345e+07	6.6369e+07	8.5603e+07	1.54908e+08	5.92175e+07	9.0145e+07	4.14884e+07	5.38382e+07	42658145	3.29808e+07	7.37498e+07	6.16584e+07	6.19123e+07	4.39951e+07	3.55551e+07	6.72673e+07	1.1487e+08	1.90526e+07	3.67458e+07	4.69567e+07	5.42341e+07	4.83487e+07	9.03313e+07	9.22434e+07	6.25068e+07	99499236	1.15566e+08	2.54038e+07	2.79433e+07	2.55139e+07	1.76787e+07	2.25127e+07	NaN	0	452	1.912e-06	3.595e-08	11.83	671.6	491.9	491.9	1.49503e-12	1.99993e-13	0	0	5.41193e-11	7.16955e-12	0	0	3.62	49.17
P19801	AOC1	High	[R].SSSGLQVLNVHFGGER.[I]	P19801 [330-345]	High	High		1	2	94	0	1686.86	2	1.24247e+06	1.26652e+06	779477	NaN	NaN	NaN	1.6868e+06	990349	1.86574e+06	NaN	1.37838e+06	NaN	NaN	NaN	914294	654499	517046	375099	NaN	NaN	NaN	3.0134e+06	1.7537e+06	NaN	8.2619e+06	NaN	698563	1.24397e+06	4.44048e+06	NaN	1.17061e+06	1.33365e+06	1.18739e+06	NaN	NaN	3.74456e+06	2.47256e+06	NaN	NaN	NaN	NaN	NaN	1.41175e+06	NaN	3.14738e+06	1.19966e+06	2.97692e+06	2.48516e+06	1.54104e+06	NaN	1.18942e+06	NaN	NaN	NaN	1.00126e+06	1.08558e+06	953069	NaN	1.47808e+06	NaN	NaN	8.0589e+06	2.52212e+06	1.82387e+06	NaN	NaN	2.49635e+06	NaN	3.54786e+06	NaN	1.61128e+06	840678	NaN	9.93747e+06	8.88601e+06	NaN	NaN	NaN	NaN	NaN	NaN	NaN	NaN	0	330	1.912e-06	1.522e-10	11.93	686.1	511.2	511.2	1.17662e-12	1.51364e-13	0	0	4.2593e-11	5.66555e-12	0	0	3.97	45.68
P20711-1	DDC	High	[-].MNASEFRR.[R]	P20711-1 [1-8]	High	High	1xAcetyl [N-Term]	1	4	70	1	1052.49	1	3.79883e+06	1.6653e+06	NaN	5.14557e+06	NaN	NaN	NaN	930316	2.87381e+06	NaN	2.92849e+06	1.39586e+07	NaN	NaN	1.26075e+06	NaN	673036	NaN	2.77204e+06	NaN	NaN	3.28448e+06	NaN	3.54113e+06	3.55e+06	2.1496e+06	NaN	NaN	3.18063e+06	8.37055e+06	NaN	939627	2.01977e+06	1.25547e+07	1.87351e+06	1.85228e+06	1.44245e+06	3.01794e+06	NaN	7.63664e+06	4.2264e+06	1.60627e+06	3.428e+06	567118	4.32273e+06	NaN	NaN	5.81248e+06	1.00678e+06	4.22302e+06	3.31541e+06	4.61394e+06	9.12113e+06	6.57664e+06	NaN	1.12667e+06	NaN	1.31311e+07	NaN	969416	1.06928e+07	6.23214e+06	5.7926e+06	2.55054e+06	3.24623e+06	3.97315e+06	5.18368e+06	4.18433e+06	8.82887e+06	NaN	7.55012e+06	3.58733e+06	2.10922e+06	NaN	NaN	5.65492e+06	1.03354e+07	NaN	4.15652e+06	NaN	NaN	NaN	NaN	0	1	0.001834	0.02525	3.42	498.5	224.8	224.8	0.000381529	2.50705e-06	2.46237e-06	0.000132932	0.0136287	0.000440637	0.000440531	0.00392896	2.47	31.93
P20711-1	DDC	High	[-].MNASEFR.[R]	P20711-1 [1-7]	High	High	1xAcetyl [N-Term]	1	4	8	0	896.393	0	711517	NaN	NaN	887663	NaN	NaN	NaN	405484	NaN	NaN	NaN	3.44969e+06	NaN	NaN	551037	NaN	367180	NaN	797073	700639	669837	NaN	NaN	1.96327e+06	1.00447e+06	NaN	NaN	NaN	1.79681e+06	3.75658e+06	NaN	623062	899934	1.70041e+06	NaN	411093	519456	NaN	NaN	NaN	NaN	1.1783e+06	1.4157e+06	NaN	1.58706e+06	NaN	1.21968e+06	3.06559e+06	NaN	NaN	838650	NaN	NaN	NaN	657173	2.25133e+06	1.22554e+06	3.0638e+06	NaN	NaN	NaN	NaN	2.78908e+06	NaN	NaN	NaN	2.30392e+06	682294	3.26563e+06	NaN	3.18259e+06	3.37388e+06	1.0843e+06	1.19612e+07	1.25517e+06	NaN	3.5969e+06	NaN	NaN	NaN	NaN	NaN	NaN	0	0	8.698e-05	0.001037	3.43	423.1	177.8	177.8	0.000373347	2.50705e-06	2.49305e-06	0.000134318	0.0133397	0.000396252	0.000395909	0.0035835	1.61	41.89
Q5D862	FLG2	High	[R].SSQSNYGQHGSGSSQSSGYGQHGSSSGQTTGFGQHR.[S]	Q5D862 [994-1029]	High	High		1	1	2	0	3614.53	0	NaN	NaN	583152	NaN	NaN	NaN	NaN	NaN	NaN	NaN	631838	NaN	NaN	NaN	NaN	NaN	NaN	NaN	NaN	NaN	NaN	NaN	NaN	NaN	323123	NaN	NaN	NaN	NaN	NaN	NaN	NaN	NaN	NaN	NaN	NaN	384971	NaN	NaN	NaN	NaN	179042	NaN	NaN	NaN	NaN	NaN	NaN	NaN	NaN	NaN	NaN	NaN	NaN	NaN	NaN	NaN	NaN	NaN	NaN	NaN	NaN	NaN	NaN	NaN	NaN	411123	NaN	NaN	NaN	NaN	NaN	NaN	NaN	NaN	NaN	NaN	NaN	1.55728e+06	NaN	NaN	919149	NaN	0	994	1.912e-06	6.305e-16	24.72	1332.2	1332.2	1332.2	1.88752e-25	3.19012e-26	0	0	6.83275e-24	1.02951e-24	0	0	7.43	20.71
P06312	IGKV4-1	High	[K].SSQSVLYSSNNK.[N]	P06312 [45-56]	High	High		1	1	83	0	1313.63	1	1.71326e+06	1.82696e+06	3.17308e+06	4.04617e+06	5.0411e+07	3.00481e+06	3.86141e+07	4.34294e+06	2.71086e+07	5.80999e+06	2.1856e+07	3.43035e+06	1.02102e+07	5.44154e+06	739813	1.79934e+06	1.07604e+07	5.0031e+06	2.58323e+07	1.59258e+07	3.42641e+06	9.09617e+06	2.11991e+06	1.49014e+07	4.33891e+06	7.43836e+06	9.79509e+06	2.75141e+06	4.02385e+06	1.2424e+07	2.56299e+07	7.64821e+06	1.20485e+07	4.64075e+07	1.12618e+07	2.03977e+06	4.80282e+06	8.96477e+06	9.82142e+06	2.14419e+07	1.03766e+07	2.32793e+07	4.65575e+06	1.96705e+06	4.16002e+06	1.68522e+07	1.78339e+06	4.97835e+06	3.10721e+06	2.43786e+07	2.40146e+06	1.01609e+07	7.55726e+06	6.29288e+06	2.23657e+06	1.54295e+07	5.74601e+06	7.18277e+06	1.65193e+07	1.43334e+07	4.70004e+07	2.86105e+07	8.58705e+06	1.046e+07	6.01283e+07	2.94952e+07	8.02801e+06	2.24946e+06	2.87404e+06	7.85415e+06	9.55216e+06	8.0237e+06	1.13163e+07	7.18018e+06	5.52332e+07	1.99594e+07	9.36791e+07	3.76336e+07	191278587	1.18458e+08	6.41329e+07	6.00968e+07	NaN	0	0	1.912e-06	2.747e-07	9.65	596.7	420	420	2.23719e-10	2.08164e-11	0	0	8.09853e-09	7.01424e-10	0	0	2.38	22.76
Q9NQS3-1	PVRL3	High	[K].SSQTVAVHHPQYGFSVQGEYQGR.[V]	Q9NQS3-1 [98-120]	High	High		1	3	10	0	2562.21	0	NaN	NaN	NaN	NaN	NaN	NaN	NaN	NaN	NaN	NaN	NaN	NaN	NaN	1.03928e+06	NaN	NaN	NaN	NaN	NaN	NaN	NaN	NaN	NaN	NaN	NaN	NaN	NaN	NaN	NaN	NaN	1.56736e+06	NaN	NaN	NaN	NaN	NaN	NaN	NaN	NaN	NaN	NaN	NaN	NaN	NaN	NaN	NaN	NaN	NaN	NaN	NaN	NaN	NaN	NaN	NaN	NaN	NaN	NaN	NaN	NaN	NaN	NaN	NaN	NaN	NaN	NaN	NaN	NaN	NaN	NaN	NaN	NaN	2.04776e+06	NaN	NaN	NaN	NaN	1.90036e+07	NaN	NaN	NaN	NaN	NaN	NaN	0	98	1.912e-06	1.971e-07	18.22	1005	1005	1005	6.05201e-19	9.01528e-20	0	0	4.84696e-18	6.43969e-19	0	0	1.81	32.02
Q8IWA5	SLC44A2	High	[R].SSRDFEYYK.[Q]	Q8IWA5 [128-136]	High	High		1	3	186	1	1194.54	8	6.67991e+06	8.20122e+06	3.94785e+06	1.67655e+07	3.68724e+06	5.02039e+06	1.29403e+07	6.5775e+06	1.47464e+07	1.24747e+07	2.60271e+07	2.35034e+07	1.86822e+07	3.16263e+07	1.56873e+07	9.98838e+06	6.61485e+06	9.8143e+06	4.32788e+07	1.73364e+07	1.14698e+07	1.46865e+07	1.13439e+07	2.40504e+07	1.09465e+07	1.38627e+07	1.45995e+07	1.08089e+07	1.28012e+07	4.1063e+07	5.90204e+06	3.65308e+06	1.9812e+07	5.95686e+07	5.20771e+06	5.15324e+06	1.0617e+07	5.19492e+06	8.39767e+06	7.50695e+06	6.41209e+06	7.86392e+06	1.74994e+07	3.35293e+06	7.17995e+06	4.56591e+06	5.83412e+06	5.99588e+06	8.90118e+06	1.77672e+07	1.97593e+07	9.25341e+06	2.349e+07	2.81267e+07	8.24728e+06	3.05223e+07	9.49982e+06	6.11483e+06	1.23394e+07	4.9937e+06	4.00642e+06	1.72192e+07	1.06834e+07	2.47199e+07	3.00171e+07	3.55243e+06	9.27291e+06	6.89368e+06	1.25362e+07	9.17225e+06	3.2806e+07	1.21536e+07	3.67906e+07	6.27081e+06	3.84439e+07	7.17741e+06	7.30446e+07	2.67648e+07	4.66212e+07	5.23474e+06	1.52689e+07	9.27267e+06	NaN	0	128	9.173e-06	3.238e-05	5.36	596.9	343.4	343.4	4.33453e-06	1.05545e-06	1.0221e-06	6.45453e-05	0.000156883	1.89086e-06	1.4566e-06	6.35163e-05	1.85	23.9
P55017-3	SLC12A3	High	[K].MMQAHINPVFDPAEDGK.[E]	P55017-3 [784-800]	n/a	High	2xOxidation [M1;M2]	1	3	8	0	1931.86	2	NaN	NaN	NaN	NaN	NaN	608454	NaN	NaN	NaN	NaN	NaN	NaN	NaN	NaN	1.95738e+06	NaN	NaN	2.23101e+06	NaN	963794	NaN	NaN	NaN	5.84675e+06	1.93602e+06	NaN	597884	NaN	1.05614e+06	3.80273e+06	NaN	NaN	NaN	NaN	NaN	NaN	NaN	NaN	NaN	NaN	NaN	NaN	4.11964e+06	464484	966041	NaN	969299	NaN	NaN	NaN	NaN	NaN	NaN	NaN	568030	2.38286e+06	803359	NaN	NaN	635773	NaN	NaN	NaN	NaN	NaN	NaN	2.77754e+06	NaN	NaN	NaN	5.38369e+06	NaN	1.10801e+06	1.25257e+06	NaN	NaN	NaN	NaN	NaN	NaN	NaN	NaN	NaN	0	0	1.912e-06	6.732e-11	NaN	NaN	NaN	NaN	NaN	NaN	NaN	NaN	NaN	NaN	NaN	NaN	3.54	35.43
P55017-3	SLC12A3	High	[K].MMQAHINPVFDPAEDGK.[E]	P55017-3 [784-800]	High	High	1xOxidation [M]	1	3	43	0	1915.87	3	1.05202e+06	1.06616e+06	432751	868126	2.59015e+06	1.00158e+06	1.93522e+06	NaN	NaN	1.20274e+06	NaN	2.80773e+06	NaN	NaN	8.23597e+06	697502	NaN	474446	2.59285e+06	2.10434e+06	NaN	2.25814e+06	NaN	1.33141e+07	2.07899e+06	1.66253e+06	2.33473e+06	1.83918e+06	3.92555e+06	1.04284e+07	2.70525e+06	3.90442e+06	1.1827e+06	NaN	NaN	NaN	761913	1.78726e+06	NaN	5.51016e+06	1.19763e+06	2.72983e+06	4.85282e+06	NaN	1.09552e+06	1.12583e+06	5.66491e+07	3.77922e+06	1.16503e+06	1.85798e+06	1.17022e+06	1.81387e+06	NaN	1.36564e+06	1.86827e+06	5.1147e+06	1.6079e+06	NaN	NaN	NaN	NaN	NaN	NaN	1.21695e+06	2.16556e+06	3.82536e+06	1.22542e+06	1.00053e+06	NaN	4.56043e+07	3.60348e+06	670169	NaN	NaN	2.70141e+06	NaN	3.33853e+06	NaN	NaN	NaN	NaN	NaN	NaN	0	0	1.912e-06	5.829e-11	11.1	614.8	532.9	0	7.86287e-12	9.3823e-13	0	0	2.84633e-10	3.26688e-11	0	0	5.59	37.36
P55017-3	SLC12A3	High	[K].MMQAHINPVFDPAEDGK.[E]	P55017-3 [784-800]	High	High		1	3	79	0	1899.87	2	2.33393e+06	3.06e+06	2.62375e+06	3.77237e+06	1.05374e+06	530747	1.64027e+06	2.18575e+06	NaN	746513	6.16686e+06	NaN	6.4352e+06	2.27668e+06	1.06886e+06	NaN	1.54573e+06	848082	1.65275e+06	4.12578e+06	819402	2.12256e+06	3.3511e+06	7.7068e+06	NaN	3.57241e+06	90095.7	636308	5.52509e+06	4.91027e+06	8.93613e+06	3.23948e+06	6.79719e+06	1.70793e+07	9.52989e+06	2.4889e+06	3.14037e+06	6.34743e+06	9.52514e+06	1.97846e+07	4.33248e+06	1.69374e+06	2.7425e+06	NaN	NaN	2.0427e+06	1.79425e+06	930248	1.69031e+06	NaN	1.01069e+06	NaN	1.42276e+06	4.29548e+06	1.56891e+06	5.22346e+06	593192	3.79166e+06	7.66425e+06	4.8449e+06	1.43273e+07	1.12735e+07	9.14392e+06	2.07011e+07	1.7428e+07	3.3388e+06	8.17656e+06	2.16471e+06	NaN	3.79181e+06	1.27774e+07	3.59055e+06	2.11229e+06	2.1392e+06	9.66696e+06	1.89222e+07	4.95328e+07	3.19505e+07	4.87294e+07	4.43454e+07	1.01488e+07	9.69386e+06	NaN	0	0	1.912e-06	6.305e-16	15.56	853.7	783	783	2.72476e-16	3.58774e-17	0	0	9.86352e-15	1.24026e-15	0	0	5.73	41.94
Q99497	PARK7	High	[K].MMNGGHYTYSENRVEK.[D]	Q99497 [133-148]	High	n/a		1	1	4	1	1915.84	1	NaN	NaN	655771	767988	NaN	NaN	NaN	NaN	NaN	668866	2.08175e+06	NaN	NaN	1.01677e+06	NaN	289268	NaN	335584	NaN	470984	NaN	912936	501766	NaN	NaN	398306	698411	NaN	1.4956e+06	1.76285e+06	1.55263e+06	1.48521e+06	1.32999e+06	1.34534e+06	802970	NaN	NaN	NaN	1.24055e+06	NaN	1.38687e+06	NaN	797878	100925	NaN	NaN	NaN	NaN	NaN	2.76531e+06	NaN	NaN	NaN	1.11971e+06	NaN	1.39106e+06	219076	1.04416e+06	862091	835867	NaN	2.40142e+06	947557	NaN	NaN	NaN	NaN	NaN	371160	NaN	NaN	NaN	NaN	1.1161e+06	1.08003e+06	1.49704e+06	5.62034e+06	2.73653e+06	NaN	NaN	NaN	NaN	NaN	0	133	NaN	NaN	2.78	261.8	261.8	261.8	0.00166776	5.3168e-05	5.31646e-05	0.000315246	0.0570168	0.0013196	0.00131954	0.0112181	NaN	23.56
P01042	KNG1	High	[R].SSRIGEIK.[E]	P01042 [390-397]	High	Low		1	1	3	1	889.51	3	731668	891214	319619	642752	NaN	298792	2.248e+06	1.09392e+06	3.11669e+06	347316	940780	NaN	158566	889834	293392	885583	269646	1.39323e+06	6.02663e+06	NaN	NaN	331025	501215	NaN	1.11778e+06	NaN	1.79886e+06	812567	912288	1.49204e+06	2.09801e+06	895838	377479	NaN	944502	506073	292379	NaN	5.1966e+06	406017	2.35841e+06	419968	191093	180225	559471	1.90967e+06	NaN	182083	193165	1.39791e+06	208009	364505	NaN	NaN	502706	851039	597691	736399	NaN	NaN	418487	370814	NaN	1.21054e+06	791088	870657	874308	483246	239080	NaN	227780	384332	1.38036e+06	2.96452e+06	946749	NaN	2.37379e+06	465706	3.23666e+06	926811	1.49119e+06	NaN	NaN	0	0	0.1252	0.9676	1.89	296.7	3.8	3.8	0.0127698	0.000491228	0.000491128	0.00319428	0.323788	0.0151033	0.0151032	0.128582	0.62	18.85
Q14314	FGL2	High	[K].MMIRPK.[H]	Q14314 [430-435]	n/a	High	2xOxidation [M1;M2]	1	1	17	0	807.422	3	89634	17686.8	NaN	62772.8	NaN	42332.4	72378.2	NaN	127520	65366.2	64434.8	198803	201644	NaN	237362	NaN	NaN	NaN	NaN	272074	NaN	157433	60475.2	119188	676278	121185	112179	NaN	67361.2	465278	NaN	58475.1	NaN	980862	NaN	239782	73272.7	NaN	165998	221154	81043.6	109190	365142	NaN	209321	124936	216086	198163	122137	85210.7	NaN	NaN	NaN	9.03134e+06	106454	37564.3	NaN	191017	NaN	NaN	532175	282340	157981	NaN	250670	NaN	1.3661e+06	NaN	65021.8	95259.3	134834	91258	26077.6	NaN	412905	100676	146910	NaN	1.02087e+06	NaN	NaN	50204.6	NaN	0	0	0.0007004	0.01015	NaN	NaN	NaN	NaN	NaN	NaN	NaN	NaN	NaN	NaN	NaN	NaN	1.11	15.85
O15244	SLC22A2	High	[K].MIYLQVQK.[L]	O15244 [542-549]	High	High		1	1	18	0	1022.57	1	NaN	NaN	NaN	NaN	NaN	NaN	NaN	NaN	NaN	573807	NaN	1.03704e+06	652828	982069	446754	NaN	NaN	NaN	1.49025e+06	NaN	NaN	NaN	NaN	NaN	NaN	NaN	582093	NaN	1.36056e+06	NaN	NaN	NaN	NaN	NaN	NaN	436324	664120	NaN	NaN	NaN	NaN	995114	NaN	NaN	1.23776e+06	NaN	499892	877959	NaN	3.32302e+06	677992	NaN	1.61661e+06	2.13053e+06	NaN	829043	NaN	NaN	NaN	700369	NaN	NaN	NaN	NaN	NaN	NaN	NaN	NaN	NaN	NaN	NaN	NaN	NaN	NaN	NaN	NaN	NaN	NaN	NaN	NaN	NaN	NaN	NaN	0	542	1.642e-05	0.0002925	3.07	405.4	195.3	195.3	0.000859979	1.55708e-05	1.55694e-05	0.000166113	0.00687817	0.000149789	0.000149709	0.00189502	1.56	38.86
Q14314	FGL2	High	[K].MMIRPK.[H]	Q14314 [430-435]	High	High	1xOxidation [M]	1	1	77	0	791.427	2	752228	2.62314e+06	NaN	893483	4.65207e+06	884802	699980	178353	1.53637e+06	681739	1.55948e+06	3.09859e+06	1.42788e+06	288889	864110	56700.8	496133	535256	1.27114e+06	1.44579e+06	1.57972e+07	1.25683e+06	501927	708781	4.51449e+06	1.42852e+06	698201	715702	2.19623e+06	2.91553e+06	576939	953598	1.40206e+06	1.11283e+07	423528	1.12946e+06	644146	942064	1.18548e+06	2.27512e+06	1.12208e+06	1.04537e+06	2.67223e+06	181694	1.34285e+06	920493	1.3612e+06	830440	1.38776e+06	1.97202e+06	691578	120754	1.22027e+06	3.91374e+06	1.08346e+06	1.56996e+06	941703	1.90309e+06	1.72959e+06	NaN	1.16549e+07	3.81032e+06	1.11976e+06	137935	8.87592e+06	471471	1.45516e+06	1.48417e+07	677058	976305	1.71907e+06	2.26361e+06	726138	2.20589e+06	2.23888e+06	1.27463e+06	1.61702e+06	2.67e+07	2.19221e+06	140782	3.26062e+06	3.1359e+06	NaN	0	430	0.000424	0.00529	2.4	293.1	74.1	26.2	0.00396912	0.000140708	0.000140325	0.0010359	0.126254	0.00391277	0.00391276	0.0315847	0.97	18.62
P49368-1	CCT3	High	[-].MMGHRPVLVLSQNTK.[R]	P49368-1 [1-15]	High	High	1xAcetyl [N-Term]	1	2	6	0	1752.92	0	465933	NaN	NaN	NaN	NaN	NaN	NaN	NaN	NaN	NaN	NaN	3.04941e+06	NaN	NaN	476337	NaN	NaN	NaN	1.20244e+06	NaN	NaN	1.68577e+06	NaN	NaN	NaN	NaN	NaN	NaN	1.13178e+06	NaN	NaN	NaN	NaN	NaN	NaN	NaN	NaN	NaN	NaN	NaN	NaN	NaN	1.10476e+06	NaN	744058	NaN	NaN	1.54054e+06	NaN	NaN	NaN	NaN	NaN	NaN	NaN	NaN	NaN	NaN	NaN	NaN	NaN	NaN	1.62739e+06	NaN	NaN	NaN	NaN	NaN	711129	1.41741e+06	NaN	NaN	1.02482e+06	NaN	NaN	NaN	NaN	NaN	NaN	NaN	NaN	NaN	NaN	0	1	1.912e-06	1.451e-12	7.29	499.4	404.8	404.8	5.14345e-08	4.36119e-09	0	0	1.8619e-06	1.76305e-07	0	0	4.82	42.24
Q7Z7M0	MEGF8	High	[R].SSSCTSYSSCLGCLADQGCGWCLTSATCHLR.[Q]	Q7Z7M0 [845-875]	High	High	6xCarbamidomethyl [C4;C10;C13;C19;C22;C28]	1	2	17	0	3542.43	0	950293	484860	NaN	1.80446e+06	NaN	NaN	NaN	NaN	NaN	1.24964e+06	NaN	NaN	NaN	591377	NaN	NaN	NaN	NaN	NaN	NaN	577859	NaN	NaN	NaN	NaN	2.15726e+06	NaN	NaN	NaN	NaN	NaN	1.63777e+06	1.34681e+06	3.5787e+06	NaN	1.07208e+06	NaN	1.20703e+06	1.26501e+06	5.5864e+06	1.17089e+06	NaN	NaN	NaN	NaN	NaN	NaN	NaN	1.67752e+06	NaN	NaN	1.62554e+06	NaN	NaN	NaN	NaN	NaN	NaN	962478	1.52966e+06	NaN	2.07188e+06	NaN	1.5102e+06	NaN	NaN	NaN	774837	NaN	NaN	1.65188e+06	NaN	NaN	NaN	NaN	NaN	NaN	NaN	NaN	NaN	NaN	NaN	NaN	0	0	1.912e-06	6.305e-16	24.78	1262.7	1262.7	1262.7	1.66582e-25	2.93075e-26	0	0	6.03021e-24	9.42883e-25	0	0	8	54.2
Q96KP4	CNDP2	High	[R].MMEVAAADVK.[Q]	Q96KP4 [44-53]	n/a	High	2xOxidation [M1;M2]	1	2	20	0	1096.5	4	2.93954e+06	1.57634e+06	NaN	963253	757986	815821	954553	173904	968958	477253	210109	1.91951e+06	NaN	NaN	1.76425e+06	618116	454753	356477	836452	1.13505e+06	388274	581210	1.50116e+06	1.34615e+06	3.49263e+06	1.58184e+06	721301	662691	1.813e+06	2.00204e+06	NaN	856340	1.95644e+06	3.0513e+06	560514	639439	1.30984e+06	1.13899e+06	NaN	4.20863e+06	NaN	3.04245e+06	846017	588401	1.35931e+06	241263	1.76694e+06	2.66365e+06	771397	1.04328e+06	2.1065e+06	550209	2.08429e+06	1.88652e+06	782712	830267	1.58597e+06	1.79833e+06	792567	1.6067e+06	3.45722e+06	2.0333e+06	2.1771e+06	756849	1.35944e+06	2.55739e+06	430374	2.1572e+06	2.53809e+06	1.36762e+06	1.57412e+06	517323	3.01931e+06	NaN	674329	1.14395e+06	1.31979e+06	1.53461e+06	NaN	NaN	NaN	NaN	NaN	0	0	1.912e-06	7.249e-06	NaN	NaN	NaN	NaN	NaN	NaN	NaN	NaN	NaN	NaN	NaN	NaN	1.88	21.85
Q96KP4	CNDP2	High	[R].MMEVAAADVK.[Q]	Q96KP4 [44-53]	High	High	1xOxidation [M]	1	2	217	0	1080.51	6	6.19837e+06	4.18717e+06	2.44127e+06	8.20233e+06	NaN	2.42031e+06	3.29452e+06	2.26379e+06	5.37391e+06	3.59379e+06	6.62133e+06	1.16351e+07	2.17733e+06	3.12541e+06	4.70204e+06	2.93909e+06	3.22632e+06	1.78605e+06	1.29189e+07	5.11643e+06	3.39408e+06	1.34139e+07	4.87065e+06	5.04759e+06	1.10663e+07	3.01567e+06	4.88879e+06	3.28339e+06	1.33228e+07	1.77098e+07	8.18857e+06	5.40442e+06	8.83252e+06	2.59835e+07	6.14364e+06	5.33947e+06	5.39649e+06	1.17791e+07	8.0724e+06	1.76325e+07	3.39267e+06	9.80312e+06	1.15271e+07	1.89925e+06	7.93659e+06	2.29436e+06	6.22952e+06	2.54447e+07	6.47211e+06	1.6471e+07	8.80343e+06	5.94018e+06	1.20182e+07	9.06344e+06	4.42248e+06	6.0916e+06	6.16736e+06	1.41371e+07	8.65213e+06	6.26767e+06	2.17237e+07	2.11091e+07	5.3907e+06	4.66755e+06	1.08682e+07	NaN	7.11315e+06	1.66097e+06	3.72092e+06	8.06929e+06	3.92515e+06	1.16405e+07	8.32814e+06	1.65875e+07	6.17815e+06	3.3347e+07	8.33054e+06	2.93809e+07	1.97885e+07	3.93904e+07	3.9603e+06	9.94439e+06	NaN	0	44	1.912e-06	8.268e-06	6.78	449.9	398	22	1.65165e-07	1.38615e-08	0	0	5.97887e-06	1.89086e-06	1.74301e-06	7.19166e-05	3.08	27.16
Q96KP4	CNDP2	High	[R].MMEVAAADVK.[Q]	Q96KP4 [44-53]	High	High		1	2	159	0	1064.51	3	1.13559e+07	4.01339e+06	1.95243e+06	1.79652e+07	1.5042e+06	4.52227e+06	7.92345e+06	4.12066e+06	1.27046e+07	5.56947e+06	1.26008e+07	2.7774e+07	5.32824e+06	4.82633e+06	5.07454e+06	2.23023e+06	1.83606e+06	2.21065e+06	3.12152e+07	7.65257e+06	3.62267e+06	1.87332e+07	4.56575e+06	1.18953e+07	6.84601e+06	8.46753e+06	4.83345e+06	1.91195e+06	1.6281e+07	2.63753e+07	4.24061e+06	7.8798e+06	1.19247e+07	2.96496e+07	7.73672e+06	1.23431e+07	1.02339e+07	1.16352e+07	1.72542e+07	1.69878e+07	1.19665e+07	8.63146e+06	1.58382e+07	1.9571e+06	1.54828e+07	4.42533e+06	7.44298e+06	1.47176e+07	1.12767e+07	3.07895e+07	1.16004e+07	1.37249e+07	2.35912e+07	1.63712e+07	2.50686e+06	1.56263e+07	4.7245e+06	2.67676e+07	8.51821e+06	5.45691e+06	5.43773e+07	3.07881e+07	2.73246e+07	1.32137e+07	5.29729e+07	6.60358e+06	1.1967e+07	7.68749e+06	1.0352e+07	1.57818e+07	2.2839e+07	4.88923e+06	1.97683e+07	3.06624e+07	1.80526e+07	2.26123e+07	2.24389e+07	2.57626e+07	4.56651e+07	7.76614e+06	1.0025e+07	4.64893e+06	NaN	0	44	1.912e-06	2.712e-06	7.6	459.4	459.4	459.4	2.53872e-08	2.29991e-09	0	0	9.19004e-07	9.48633e-08	0	0	2.32	30.94
Q14697-1	GANAB	High	[K].MMDYLQGSGETPQTDVR.[W]	Q14697-1 [338-354]	High	High		1	2	9	0	1927.85	1	NaN	NaN	NaN	NaN	NaN	NaN	NaN	NaN	NaN	538462	NaN	2.34281e+06	NaN	NaN	NaN	NaN	NaN	NaN	NaN	NaN	NaN	1.17144e+06	NaN	NaN	1.77433e+06	NaN	NaN	NaN	NaN	6.53269e+06	NaN	NaN	NaN	2.47397e+06	NaN	599026	NaN	NaN	NaN	NaN	NaN	NaN	1.30644e+06	NaN	951677	NaN	827176	NaN	1.25959e+06	NaN	683436	1.82797e+06	1.39252e+06	3.75643e+06	NaN	NaN	NaN	2.70337e+06	NaN	NaN	NaN	1.79914e+06	1.44185e+06	NaN	NaN	NaN	1.16121e+06	NaN	755075	NaN	1.3776e+06	NaN	884686	1.61224e+06	1.50398e+06	NaN	NaN	NaN	NaN	NaN	NaN	NaN	NaN	0	338	1.912e-06	2.751e-13	13.1	738	696.4	696.4	7.86287e-14	1.13311e-14	0	0	2.84633e-12	4.30145e-13	0	0	4.28	42.36
P04080	CSTB	High	[-].MMCGAPSATQPATAETQHIADQVR.[S]	P04080 [1-24]	n/a	High	1xAcetyl [N-Term];1xCarbamidomethyl [C3];1xOxidation [M2]	1	1	3	0	2629.18	0	NaN	NaN	1.66207e+06	NaN	NaN	NaN	NaN	NaN	NaN	NaN	NaN	NaN	NaN	NaN	NaN	NaN	NaN	NaN	NaN	783363	NaN	NaN	NaN	NaN	NaN	NaN	NaN	NaN	NaN	NaN	NaN	NaN	NaN	NaN	NaN	NaN	NaN	NaN	NaN	NaN	NaN	NaN	NaN	NaN	NaN	NaN	NaN	NaN	1.30956e+06	NaN	NaN	NaN	5.4189e+06	3.02334e+06	1.55215e+06	NaN	NaN	NaN	NaN	NaN	NaN	NaN	NaN	NaN	NaN	NaN	NaN	989026	NaN	2.18539e+06	2.08763e+06	NaN	NaN	NaN	NaN	NaN	NaN	NaN	NaN	NaN	NaN	1.51581e+06	NaN	0	0	1.912e-06	6.305e-16	NaN	NaN	NaN	NaN	NaN	NaN	NaN	NaN	NaN	NaN	NaN	NaN	5.17	44.63
P04080	CSTB	High	[-].MMCGAPSATQPATAETQHIADQVR.[S]	P04080 [1-24]	High	High	1xAcetyl [N-Term];1xCarbamidomethyl [C3]	1	1	36	0	2613.19	3	NaN	734575	3.68222e+06	NaN	NaN	NaN	677697	1.97983e+06	NaN	676180	NaN	4.85782e+06	NaN	2.06462e+06	NaN	NaN	NaN	436869	1.53322e+06	3.04101e+06	4.22122e+06	NaN	NaN	NaN	NaN	NaN	NaN	NaN	NaN	NaN	2.70351e+06	NaN	724147	3.0215e+06	NaN	602551	NaN	1.64281e+06	1.85599e+06	2.36495e+06	1.15671e+06	NaN	1.7051e+06	NaN	NaN	NaN	NaN	NaN	NaN	2.39554e+06	NaN	2.67096e+06	1.34094e+07	1.05728e+07	2.19452e+06	NaN	672579	3.24863e+06	6.88439e+06	1.76374e+06	8.30893e+06	NaN	NaN	975484	NaN	NaN	NaN	1.43072e+06	NaN	4.17512e+06	1.58912e+06	NaN	NaN	1.70833e+06	2.0786e+06	2.1536e+07	1.13091e+07	NaN	7.77764e+06	8.24432e+06	NaN	3.2595e+06	NaN	0	0	1.912e-06	6.305e-16	14.93	805.1	805.1	805.1	1.17481e-15	1.59787e-16	0	0	4.25277e-14	5.98714e-15	0	0	6.24	48.84
Q96KN2	CNDP1	High	[R].MMAVAADTLQR.[L]	Q96KN2 [77-87]	High	High	1xOxidation [M]	1	1	6	0	1222.59	1	NaN	NaN	NaN	NaN	NaN	NaN	NaN	NaN	NaN	NaN	NaN	NaN	NaN	NaN	NaN	NaN	NaN	NaN	NaN	NaN	NaN	NaN	NaN	NaN	NaN	NaN	NaN	NaN	NaN	NaN	NaN	NaN	NaN	NaN	NaN	NaN	NaN	NaN	NaN	NaN	NaN	NaN	NaN	NaN	NaN	NaN	NaN	NaN	NaN	NaN	NaN	NaN	NaN	NaN	NaN	NaN	NaN	NaN	NaN	NaN	NaN	NaN	NaN	NaN	NaN	NaN	1.87767e+06	NaN	NaN	NaN	NaN	2.5601e+06	NaN	NaN	2.37164e+06	NaN	NaN	NaN	1.56194e+07	2.03988e+06	NaN	NaN	NaN	0	0	1.912e-06	2.338e-06	3.81	412.6	241.2	22.9	0.000153262	1.05545e-06	7.07527e-07	5.00025e-05	0.00551806	0.000102422	0.000102387	0.0012817	2.98	29.54
P32189-3	GK	High	[R].SSSEIYGLMK.[AI]	P32189-3 [235-244]	High	High		1	5	56	0	1114.54	2	2.08786e+06	682248	547241	3.93393e+06	NaN	NaN	871855	NaN	NaN	NaN	NaN	5.63384e+06	975338	NaN	1.29059e+06	443375	NaN	NaN	NaN	NaN	NaN	2.24177e+06	850974	1.65343e+06	1.04425e+06	1.15854e+06	NaN	362341	3.36202e+06	3.99184e+06	NaN	891955	1.81286e+06	2.00893e+06	800428	838198	NaN	NaN	1.08827e+06	NaN	1.09826e+06	956454	1.9134e+06	NaN	2.11242e+06	NaN	NaN	3.51478e+06	NaN	1.51613e+06	1.22207e+06	NaN	NaN	2.29907e+06	660149	1.60433e+06	931762	2.88565e+06	NaN	NaN	NaN	NaN	1.29873e+06	1.31547e+06	2.35736e+06	NaN	2.20783e+06	1.43636e+06	1.63594e+06	NaN	2.4109e+06	2.43772e+06	1.22437e+06	2.30105e+06	NaN	NaN	NaN	NaN	NaN	2.01491e+06	NaN	NaN	NaN	0	0	3.779e-06	2.516e-05	4.56	511	305.9	305.9	2.74167e-05	1.05545e-06	9.30393e-07	6.14137e-05	0.000991503	5.43545e-06	5.40294e-06	0.000120736	1.67	39.74
Q9UBR2	CTSZ	High	[K].MMAEIYANGPISCGIMATER.[L]	Q9UBR2 [202-221]	High	High	1xCarbamidomethyl [C13]	1	1	8	0	2215	0	NaN	NaN	NaN	NaN	NaN	NaN	NaN	NaN	NaN	NaN	NaN	NaN	NaN	NaN	NaN	NaN	NaN	NaN	NaN	NaN	NaN	NaN	NaN	NaN	NaN	NaN	NaN	NaN	NaN	NaN	NaN	NaN	NaN	NaN	NaN	NaN	NaN	NaN	NaN	NaN	NaN	NaN	NaN	NaN	NaN	NaN	NaN	NaN	NaN	NaN	NaN	NaN	NaN	NaN	NaN	NaN	NaN	NaN	NaN	NaN	NaN	NaN	NaN	NaN	NaN	NaN	NaN	NaN	NaN	NaN	NaN	NaN	NaN	NaN	NaN	NaN	NaN	NaN	6.07151e+06	2.79289e+06	NaN	NaN	NaN	0	202	1.912e-06	3.571e-15	13.41	735.1	701.9	701.9	3.86383e-14	5.60305e-15	0	0	1.39869e-12	2.03988e-13	0	0	6.47	56.59
O14786-1	NRP1	High	[R].SSSGILSMVFYTDSAIAK.[E]	O14786-1 [238-255]	High	n/a		1	1	2	0	1876.94	0	795416	539654	NaN	649452	375304	251265	614707	708252	1.12583e+06	NaN	NaN	1.3491e+06	NaN	NaN	94285	NaN	83402	NaN	630999	NaN	NaN	NaN	NaN	NaN	534490	NaN	NaN	NaN	NaN	NaN	NaN	NaN	NaN	NaN	NaN	732870	1.80678e+06	107250	141748	NaN	90184.7	NaN	NaN	NaN	NaN	396307	667428	1.05614e+06	NaN	1.0515e+06	NaN	819522	1.63372e+06	1.62551e+06	329385	99341.9	NaN	NaN	NaN	NaN	NaN	755926	NaN	NaN	569101	NaN	NaN	NaN	NaN	NaN	NaN	NaN	641708	NaN	917309	2.46194e+06	NaN	NaN	137321	NaN	NaN	1.19664e+06	NaN	0	238	NaN	NaN	7.51	501	401.9	401.9	3.09948e-08	2.77592e-09	0	0	1.122e-06	1.1441e-07	0	0	NaN	69.12
Q14314	FGL2	High	[K].MMIRPK.[H]	Q14314 [430-435]	High	High		1	1	47	0	775.432	1	403458	220081	NaN	1.27272e+06	1.69824e+06	561704	452459	374341	4.25337e+06	936805	NaN	6.52775e+06	2.23628e+06	NaN	693422	221667	376983	197976	NaN	1.1234e+06	1.3654e+06	1.36764e+06	139019	4.102e+06	4.14827e+06	1.26211e+06	491368	316029	2.55281e+06	2.58102e+06	974028	1.00621e+06	811962	9.62978e+06	NaN	1.14935e+06	439045	NaN	1.49913e+06	1.58021e+06	1.46503e+06	1.7988e+06	1.6941e+06	236440	1.62467e+06	675305	1.48821e+06	785331	2.03975e+06	4.39618e+06	1.44439e+06	1.84529e+06	2.56963e+06	8.69064e+06	1.40791e+06	1.99336e+06	777165	1.43327e+06	1.9216e+06	567229	3.76993e+06	4.83631e+06	1.59109e+06	391710	577861	4.90389e+06	2.42331e+06	596993	1.07829e+06	839169	2.80717e+06	1.3558e+06	837663	4.51488e+06	3.86051e+06	1.06234e+06	1.77556e+06	NaN	2.16437e+06	NaN	1.01586e+06	1.09747e+06	NaN	0	430	0.001121	0.017	2.19	256.2	108.9	108.9	0.00648299	0.000217509	0.000217304	0.00163426	0.192208	0.00713387	0.00713363	0.0581783	1.32	20.21
P29622	SERPINA4	High	[K].MREIEEVLTPEMLMR.[W]	P29622 [286-300]	n/a	High	2xOxidation [M12;M]	1	1	25	1	1908.92	1	NaN	424347	NaN	2.97728e+06	852289	1.47213e+06	488958	1.3648e+06	1.55435e+06	940516	1.01191e+06	3.58944e+06	814730	1.78947e+06	1.18241e+06	NaN	1.28759e+06	616323	2.42745e+06	NaN	952354	NaN	NaN	4.07255e+06	2.51677e+06	NaN	1.87625e+06	1.16236e+06	5.01045e+06	NaN	1.85009e+06	984190	982761	1.87719e+06	NaN	933074	1.68782e+06	1.1945e+06	1.3197e+06	NaN	1.53361e+06	4.41912e+06	3.28052e+06	NaN	4.14984e+06	771507	4.56035e+06	NaN	NaN	NaN	1.61896e+06	3.10497e+06	2.62409e+06	3.40823e+06	463849	1.47705e+06	486740	NaN	1.30488e+06	894162	NaN	NaN	3.71781e+06	NaN	3.19997e+06	1.78698e+06	2.54296e+06	2.10421e+06	2.35116e+06	927550	NaN	2.45314e+06	646798	NaN	2.03128e+06	4.95044e+06	4.01837e+06	9.00822e+06	NaN	4.58072e+06	8.9346e+06	4.21928e+06	NaN	0	0	1.912e-06	1.488e-07	NaN	NaN	NaN	NaN	NaN	NaN	NaN	NaN	NaN	NaN	NaN	NaN	3.1	44.93
Q9NQ84-1	GPRC5C	High	[K].SSPEQSYQGDMYPTR.[G]	Q9NQ84-1 [306-320]	High	High		1	2	247	0	1745.74	2	3.75576e+07	13347352	4.28525e+07	6.45477e+08	3.12233e+07	2.21924e+07	3.50082e+07	1.95284e+07	5.31184e+07	7.30486e+08	2.38023e+08	7.3332e+08	2.14988e+08	1.70143e+08	6.34214e+07	1.73719e+07	2.15755e+07	1.46523e+07	1.23223e+08	5.46598e+07	5.00039e+07	5.75202e+07	3.93889e+07	2.0564e+08	2.41636e+07	2.30882e+07	3.70008e+07	2.61743e+07	8.55486e+07	1.37949e+08	5.77606e+07	2.53615e+07	5.93933e+07	1.0481e+08	3.43223e+07	3.21823e+07	4.11819e+07	4.73154e+07	1.03071e+08	7.94826e+07	1034682287	5.61292e+07	1.38508e+08	2.39636e+07	9.44e+07	2.68533e+07	4.79963e+07	8.11252e+07	4.86276e+08	1568742865	6.49277e+08	1764906349	279821664	2.10841e+08	3.6967e+07	1.26008e+08	2.60837e+07	1.00627e+08	4.78057e+07	6.83825e+07	7.00114e+07	1.15948e+08	7.39682e+07	8.54078e+07	7.85527e+07	2.76249e+07	5.85344e+07	4.39764e+08	4.00809e+08	2.5759e+08	4.04545e+08	2.49113e+07	1.04733e+08	1.0052e+08	4.91454e+07	4.59951e+07	4.19308e+07	5.40687e+07	5.65188e+07	4.21567e+07	5.2308e+07	4.06951e+07	NaN	0	0	1.912e-06	4.272e-11	12.83	728.2	645.8	645.8	1.49503e-13	2.15425e-14	0	0	5.41193e-12	7.78171e-13	0	0	3.58	31.41
Q09666-1	AHNAK	High	[K].MPEMHFK.[TA]	Q09666-1 [1185-1191];[1313-1319];[1643-1649];[1845-1851];[1979-1985];[2107-2113];[2174-2180];[2302-2308];[2825-2831]	High	High		1	1	5	0	919.416	0	921161	NaN	3.11146e+06	NaN	NaN	NaN	1.06683e+06	NaN	NaN	NaN	NaN	2.68729e+06	NaN	919163	830616	529717	NaN	441639	1.63397e+06	NaN	NaN	NaN	1.32838e+06	2.33138e+06	806435	NaN	531926	452456	NaN	2.76761e+06	NaN	487834	1.79625e+06	3.72773e+06	656229	427557	1.04217e+06	NaN	NaN	NaN	NaN	NaN	1.19604e+06	228689	2.80853e+06	NaN	394781	1.16688e+06	484201	NaN	NaN	NaN	NaN	NaN	1.41761e+06	1.31667e+06	283025	NaN	968492	3.58069e+06	NaN	2.75518e+06	NaN	1.37798e+07	1.5367e+07	NaN	NaN	NaN	784864	4.17576e+06	1.19733e+06	337149	NaN	1.01901e+06	940215	NaN	2.20308e+07	3.7629e+07	2.51027e+07	3.44424e+07	NaN	2.17283e+06	NaN	0	1185	0.000169	0.002039	2.64	254.2	205.3	205.3	0.00229507	6.97449e-05	6.95442e-05	0.000454442	0.0768839	0.00208997	0.00208993	0.0166209	1.29	28.42
P35579-1	MYH9	High	[K].MQQNIQELEEQLEEEESARQK.[L]	P35579-1 [941-961]	High	High		1	2	4	1	2589.21	0	NaN	NaN	NaN	457172	1.83883e+06	NaN	1.86704e+06	1.12818e+06	1.99515e+06	NaN	NaN	NaN	NaN	1.84047e+06	NaN	NaN	NaN	NaN	3.07135e+06	NaN	NaN	NaN	NaN	NaN	NaN	NaN	NaN	NaN	NaN	NaN	1.28755e+06	NaN	484581	NaN	NaN	NaN	NaN	5.04568e+06	NaN	5.15837e+06	3.15858e+06	NaN	NaN	NaN	NaN	NaN	NaN	NaN	NaN	NaN	NaN	NaN	NaN	NaN	NaN	2.3361e+06	467010	NaN	NaN	1.12951e+06	NaN	NaN	NaN	NaN	NaN	3.50472e+06	NaN	658058	NaN	NaN	NaN	NaN	2.60808e+06	NaN	2.14981e+06	NaN	NaN	NaN	NaN	NaN	3.11965e+06	NaN	NaN	0	941	1.912e-06	6.305e-16	16.95	948.1	904.3	904.3	1.1301e-17	1.47431e-18	0	0	4.09091e-16	5.30287e-17	0	0	6.67	49.06
P35579-1	MYH9	High	[K].MQQNIQELEEQLEEEESAR.[Q]	P35579-1 [941-959]	High	High	1xOxidation [M1]	1	2	3	0	2349.05	0	NaN	246984	NaN	NaN	NaN	NaN	NaN	NaN	NaN	NaN	NaN	NaN	NaN	NaN	NaN	NaN	NaN	NaN	NaN	NaN	NaN	NaN	NaN	NaN	NaN	2.68699e+06	NaN	NaN	NaN	NaN	NaN	NaN	NaN	NaN	NaN	NaN	NaN	NaN	NaN	NaN	NaN	NaN	NaN	NaN	NaN	NaN	NaN	NaN	NaN	NaN	NaN	NaN	NaN	NaN	NaN	NaN	NaN	NaN	NaN	NaN	NaN	NaN	NaN	NaN	NaN	NaN	NaN	NaN	NaN	NaN	NaN	1.50419e+06	NaN	NaN	NaN	NaN	NaN	NaN	NaN	NaN	NaN	NaN	NaN	0	941	1.912e-06	2.055e-14	9.52	591.1	591.1	591.1	3.03556e-10	2.71903e-11	0	0	1.09886e-08	8.35021e-10	0	0	5.27	53.78
P81605	DCD	High	[R].SSLLEKGLDGAKK.[A]	P81605 [63-75]	n/a	High		1	2	1	2	1345.77	0	NaN	NaN	NaN	NaN	4.46947e+06	NaN	224672	NaN	1.79954e+06	NaN	NaN	2.62523e+06	NaN	NaN	NaN	NaN	NaN	NaN	NaN	NaN	NaN	NaN	NaN	3.86484e+06	613038	NaN	NaN	NaN	NaN	NaN	NaN	NaN	NaN	NaN	NaN	NaN	NaN	NaN	NaN	NaN	NaN	2.07443e+06	NaN	NaN	NaN	NaN	NaN	NaN	NaN	1.7075e+06	934543	NaN	NaN	NaN	NaN	NaN	NaN	NaN	NaN	NaN	NaN	NaN	NaN	NaN	NaN	NaN	NaN	NaN	363936	NaN	NaN	NaN	701584	NaN	NaN	NaN	NaN	NaN	NaN	NaN	NaN	NaN	NaN	0	0	6.868e-05	0.0008939	NaN	NaN	NaN	NaN	NaN	NaN	NaN	NaN	NaN	NaN	NaN	NaN	1.97	25.29
Q9UPS8-1	ANKRD26	High	[K].MQQELEK.[N]	Q9UPS8-1 [1651-1657]	n/a	High		1	3	21	0	905.44	1	NaN	NaN	NaN	478197	NaN	145083	NaN	NaN	NaN	287900	1.07434e+06	206259	NaN	371098	NaN	NaN	163240	NaN	345361	412169	270538	1.24937e+06	245248	NaN	292903	185859	260459	172813	427758	602247	NaN	NaN	204500	NaN	969912	114072	151786	838130	2.3032e+06	2.98237e+06	621921	354473	741622	64300.2	154607	176454	321883	NaN	NaN	452033	510007	507470	423046	956845	NaN	313277	92630.3	855913	404786	NaN	6.76406e+06	1.16326e+06	3.0455e+06	804047	5.10196e+06	NaN	NaN	584368	101856	695380	222668	427932	172384	1.29347e+06	440223	2.69377e+06	9.85587e+06	5.27551e+06	6.59459e+06	3.20765e+06	1.46989e+06	1.13993e+06	NaN	0	0	0.003414	0.03845	NaN	NaN	NaN	NaN	NaN	NaN	NaN	NaN	NaN	NaN	NaN	NaN	1.06	68.21
Q7Z3B1	NEGR1	High	[R].SSIIFAGGDK.[W]	Q7Z3B1 [75-84]	High	High		1	1	8	0	994.52	1	NaN	NaN	1.93117e+06	NaN	NaN	NaN	1.35728e+06	NaN	NaN	NaN	NaN	NaN	729511	NaN	NaN	547040	1.60617e+06	1.22297e+06	NaN	NaN	NaN	NaN	NaN	NaN	NaN	3.38486e+07	NaN	NaN	NaN	NaN	3.00046e+06	NaN	NaN	1.87e+07	NaN	NaN	NaN	NaN	NaN	NaN	NaN	NaN	NaN	NaN	NaN	NaN	NaN	NaN	NaN	NaN	NaN	NaN	NaN	NaN	NaN	NaN	NaN	NaN	NaN	NaN	NaN	NaN	NaN	NaN	NaN	NaN	NaN	NaN	NaN	NaN	NaN	2.22795e+06	NaN	NaN	NaN	NaN	NaN	NaN	NaN	NaN	NaN	5.80747e+06	NaN	0	0	3.297e-05	0.0005248	1.79	267.1	153.1	153.1	0.0162013	0.000644598	0.000644463	0.0043839	0.126282	0.00391691	0.00391686	0.0316115	1.52	35.14
B2RUZ4	SMIM1	High	[-].MQPQESHVHYSR.[W]	B2RUZ4 [1-12]	High	High	1xAcetyl [N-Term]	1	1	43	0	1540.7	1	NaN	NaN	NaN	2.97788e+06	1.34557e+07	1.64384e+06	1.80259e+06	1.9472e+06	2.10944e+07	6.16022e+06	2.43754e+06	6.88511e+06	2.88334e+06	579284	NaN	NaN	NaN	NaN	NaN	NaN	NaN	NaN	NaN	2.5187e+07	3.3159e+06	2.41728e+06	NaN	NaN	NaN	NaN	NaN	NaN	NaN	NaN	NaN	NaN	NaN	NaN	NaN	NaN	4.28679e+06	1.69935e+07	NaN	3.24167e+06	2.26046e+06	1.69523e+06	1.35584e+06	2.65764e+06	3.5506e+06	1.25949e+07	6.17692e+06	1.88405e+07	2.7102e+06	1.39465e+06	NaN	NaN	305366	NaN	NaN	NaN	NaN	NaN	NaN	NaN	NaN	2.10958e+07	8.54206e+06	3.41318e+06	3.35723e+06	2.07649e+06	3.74171e+06	NaN	NaN	NaN	NaN	NaN	NaN	NaN	NaN	NaN	NaN	NaN	NaN	0	1	1.912e-06	1.205e-10	8.05	590.2	469	469	8.96196e-09	8.0293e-10	0	0	2.80643e-08	1.57621e-09	0	0	3.52	23.72
P28066-1	PSMA5	High	[K].SSLIILK.[Q]	P28066-1 [197-203]	High	n/a		1	1	4	0	773.513	1	NaN	NaN	361566	NaN	NaN	NaN	NaN	342089	NaN	NaN	967381	806316	NaN	NaN	NaN	NaN	NaN	NaN	NaN	NaN	NaN	NaN	NaN	994131	NaN	NaN	NaN	NaN	NaN	866735	NaN	NaN	NaN	NaN	NaN	338049	547320	NaN	NaN	NaN	NaN	NaN	NaN	210655	NaN	NaN	NaN	1.5204e+06	NaN	NaN	NaN	NaN	NaN	NaN	381802	NaN	396111	1.30284e+06	NaN	NaN	NaN	1.17416e+06	NaN	1.46078e+06	NaN	NaN	NaN	NaN	NaN	4.73077e+06	NaN	906124	NaN	NaN	NaN	1.80251e+06	4.90849e+06	NaN	NaN	NaN	NaN	NaN	NaN	0	197	NaN	NaN	1.6	286.7	57.3	57.3	0.0254085	0.00100552	0.00100548	0.00572593	0.194854	0.00776207	0.00776191	0.0628227	NaN	39.71
Q9UKG1	APPL1	High	[K].SSILQAESK.[K]	Q9UKG1 [352-360]	High	High		1	1	7	0	962.515	0	NaN	NaN	NaN	NaN	NaN	219309	NaN	274813	NaN	473245	NaN	NaN	NaN	NaN	NaN	194892	NaN	NaN	1.82648e+06	NaN	NaN	NaN	NaN	NaN	NaN	NaN	NaN	NaN	NaN	2.91905e+06	NaN	728710	NaN	NaN	NaN	NaN	NaN	NaN	NaN	NaN	815267	1.18114e+06	NaN	NaN	NaN	NaN	402464	NaN	NaN	NaN	NaN	NaN	NaN	NaN	390888	NaN	NaN	NaN	NaN	NaN	NaN	1.71197e+06	NaN	NaN	NaN	NaN	NaN	NaN	NaN	NaN	NaN	NaN	NaN	NaN	NaN	NaN	NaN	NaN	NaN	NaN	NaN	NaN	NaN	0	352	3.693e-05	0.0005878	3.82	400.1	246.6	246.6	0.000152255	1.05545e-06	7.08941e-07	5.00927e-05	0.00548199	0.000100017	9.98663e-05	0.00114637	1.75	25.26
P05154	SERPINA5	High	[K].MQILEGLGLNLQKSSEK.[E]	P05154 [89-105]	High	High		1	1	2	1	1888.02	0	NaN	NaN	NaN	NaN	NaN	NaN	612282	NaN	NaN	NaN	NaN	NaN	NaN	NaN	542478	324994	NaN	1.64161e+06	NaN	NaN	NaN	NaN	NaN	1.16496e+06	723675	NaN	NaN	477434	NaN	NaN	4.09952e+06	NaN	NaN	NaN	NaN	NaN	NaN	3.3172e+06	NaN	NaN	NaN	NaN	NaN	NaN	NaN	NaN	566049	NaN	NaN	NaN	NaN	NaN	NaN	NaN	NaN	NaN	NaN	NaN	NaN	NaN	NaN	NaN	3.46289e+06	5.0726e+06	NaN	NaN	1.62223e+06	NaN	NaN	NaN	NaN	NaN	NaN	NaN	NaN	NaN	1.41915e+07	NaN	1.82022e+06	NaN	NaN	NaN	NaN	0	0	1.912e-06	4.61e-07	4.1	324.2	227.3	227.3	8.00414e-05	1.05545e-06	7.69914e-07	5.34445e-05	0.00288926	4.15452e-05	4.14186e-05	0.000595061	2.59	52.07
P05154	SERPINA5	High	[K].MQILEGLGLNLQK.[S]	P05154 [89-101]	High	High	1xOxidation [M1]	1	1	2571	0	1472.81	52	3.09145e+07	2.09161e+07	1.48516e+07	3.38329e+07	3.34196e+07	2.21846e+07	1.51326e+07	1.5693e+07	1.02548e+08	2.32799e+07	1.77083e+07	5.59941e+07	2.89884e+07	2.00204e+07	5.18835e+07	3.57001e+07	4.36725e+07	2.23288e+07	8.33287e+07	5.14297e+07	6.82913e+07	3.53183e+07	2.30513e+07	9.10073e+07	5.15572e+07	4.76476e+07	4.68544e+07	2.7358e+07	7.0332e+07	9.41495e+07	3.21367e+07	4.29505e+07	4.87583e+07	4.55294e+07	2.53717e+07	2.88734e+07	4.01272e+07	5.69294e+07	2.22404e+08	1.38061e+08	3.83153e+07	6.81798e+07	7.65156e+07	1.60815e+07	5.31393e+07	2.43046e+07	4.55053e+07	1.39986e+08	4.5993e+07	5.2405e+07	4.5306e+07	5.03452e+07	7.1318e+07	1.13018e+08	3.14484e+07	6.91916e+07	3.24079e+07	6.89647e+07	4.95853e+07	3.87452e+07	1.15481e+08	8.48794e+07	5.93746e+07	3.55786e+07	1.22611e+08	3.63893e+07	5.09559e+07	2.70316e+07	3.25382e+07	6.24282e+07	4.91644e+07	4.62982e+07	4.27643e+07	4.72253e+07	5.7726e+07	9.65935e+07	1.02138e+08	5.29029e+07	4.65836e+07	3.0014e+07	1.59208e+07	3.19943e+07	NaN	0	0	1.912e-06	3.195e-10	13.83	754.4	656	656	1.49503e-14	2.20004e-15	0	0	5.41193e-13	7.97474e-14	0	0	3.64	55.08
P05154	SERPINA5	High	[K].MQILEGLGLNLQK.[S]	P05154 [89-101]	High	High		1	1	2591	0	1456.82	64	1.72413e+08	7.95803e+07	8.30214e+07	2.25559e+08	8.9347e+07	9.70562e+07	1.19295e+08	149637674	255749431	1.4389e+08	2.14418e+08	5.02022e+08	1.01004e+08	1.05497e+08	2.24106e+08	8.77244e+07	7.12376e+07	6.99259e+07	584461423	6.84734e+07	8.33151e+07	4.7312e+08	1.19009e+08	5.4549e+08	1.7408e+08	1.07495e+08	1.15623e+08	1.08945e+08	5.67533e+08	6.78425e+08	1.32494e+08	8.90665e+07	6.76517e+07	2.21089e+08	1.33181e+08	9.54904e+07	1.18291e+08	3.39561e+08	5.4529e+08	5.73829e+08	3.39062e+08	3.99487e+08	5.06912e+08	3.90619e+07	2.71012e+08	2.30056e+08	2.59718e+08	4.52193e+08	4.058e+08	6.47462e+08	2.44306e+08	3.66745e+08	3.66097e+08	5.75119e+08	1.4529e+08	3.85301e+08	5.84181e+07	3.3123e+08	1.83472e+08	7.83486e+07	5.80326e+08	3.95051e+08	4.54897e+08	1.81672e+08	4.54533e+08	2.22668e+08	4.26946e+08	9.7716e+07	1.44002e+08	3.33483e+08	3.70476e+08	1.43718e+08	1.503e+08	3.07305e+08	4.63514e+08	329169600	7.45991e+08	6.32503e+08	245014437	2.27343e+08	8.43691e+07	2.44393e+08	NaN	0	89	1.912e-06	6.052e-10	14.83	820.8	683.6	683.6	1.49503e-15	2.18922e-16	0	0	5.41193e-14	7.69014e-15	0	0	3.75	61.09
O94832	MYO1D	High	[K].SSINDAAEFR.[V]	O94832 [239-248]	High	High		1	1	20	0	1109.52	1	NaN	NaN	NaN	NaN	NaN	NaN	NaN	NaN	NaN	NaN	NaN	NaN	NaN	NaN	NaN	NaN	NaN	NaN	NaN	NaN	725863	NaN	NaN	3.17906e+06	NaN	NaN	NaN	NaN	1.32595e+06	2.62685e+06	NaN	NaN	934865	1.53775e+06	NaN	569975	1.14964e+06	NaN	2.02195e+06	1.88679e+06	1.04931e+06	1.47101e+06	2.15432e+06	657298	NaN	NaN	1.88225e+06	1.29285e+06	1.42643e+06	901276	963179	3.71032e+06	2.53192e+06	NaN	620155	2.6514e+06	NaN	NaN	NaN	NaN	9.11149e+06	NaN	1.4482e+06	1.1962e+06	NaN	NaN	NaN	NaN	857094	1.54832e+06	1.21926e+06	2.12467e+06	2.47619e+06	1.84568e+06	NaN	NaN	NaN	NaN	9.45651e+06	NaN	NaN	NaN	NaN	0	0	1.912e-06	2.123e-05	3.12	362.7	232.3	232.3	0.000756773	1.10935e-05	1.10842e-05	0.000168004	0.0060537	0.000126319	0.000126304	0.00160793	2.22	30.55
P02545	LMNA	High	[R].MQQQLDEYQELLDIK.[L]	P02545 [352-366]	High	High		1	6	17	0	1893.93	2	884584	482287	1.21166e+06	1.24232e+06	NaN	476581	NaN	533725	NaN	508602	582343	2.0683e+06	424892	1.40071e+06	NaN	NaN	NaN	NaN	1.35495e+06	NaN	NaN	NaN	675380	NaN	NaN	NaN	NaN	NaN	NaN	NaN	NaN	1.92614e+06	NaN	NaN	709712	NaN	NaN	NaN	7.33247e+06	NaN	2.80662e+06	NaN	1.3079e+06	479905	NaN	NaN	NaN	NaN	392332	1.33322e+06	341819	1.58687e+06	1.14395e+06	NaN	253555	NaN	NaN	3.6961e+06	NaN	2.8861e+06	NaN	NaN	1.37734e+06	NaN	1.56354e+06	NaN	NaN	1.61628e+06	952032	3.75604e+06	NaN	NaN	NaN	760493	NaN	NaN	7.66846e+06	2.4245e+06	NaN	NaN	NaN	1.65919e+06	NaN	0	352	1.912e-06	1.062e-07	6.5	576.1	363	363	3.18364e-07	2.6486e-08	0	0	1.15245e-05	1.89086e-06	1.65665e-06	6.93577e-05	2.47	59.36
