## Supplementary Data 2 for "Quantitative proteomics and phosphoproteomics of urinary extracellular vesicles define diagnostic biosignatures for Parkinson’s Disease" (part 16 of 40)

### Sheet: Peptide Groups (continued)
Supplementary Data 2. Peptide Groups: All identified EV peptide groups. There are 46,240 peptide groups in total.
O43490-1	PROM1	High	[R].SSLNDPLCLVHPSSETCNSIR.[L]	O43490-1 [300-320]	High	High	2xCarbamidomethyl [C8;C17]	1	7	146	0	2386.11	0	1.85817e+07	1.04931e+07	7.80119e+06	2.41722e+07	NaN	NaN	3.1719e+06	NaN	NaN	1.32747e+07	2.95861e+07	4.41645e+07	1.19119e+07	1.18629e+07	NaN	1.11318e+06	NaN	NaN	2.21064e+06	8.28863e+06	1.46669e+07	1.81208e+07	1.9768e+07	NaN	NaN	1.38732e+07	NaN	NaN	2.39328e+06	NaN	1.55866e+07	8.40533e+06	1.53467e+07	2.0135e+07	1.39366e+07	1.20897e+07	1.15101e+07	1.82931e+07	2.71074e+07	2.5407e+07	2.03115e+07	NaN	1.52874e+06	NaN	1.79617e+06	NaN	NaN	NaN	1.75672e+07	2.15459e+07	1.50097e+07	1.19803e+07	2.4239e+07	4.69691e+07	1.81177e+06	NaN	2.13505e+06	3.12973e+07	6.75863e+07	1.48835e+07	1.94432e+07	3.93628e+07	2.6331e+07	2.47447e+07	1.32941e+07	NaN	NaN	9.85512e+06	1.06561e+07	1.39208e+07	4.01701e+07	NaN	NaN	NaN	2.3084e+06	5.64413e+07	2.35145e+07	3.00219e+07	3.27522e+07	1.69216e+07	2.49839e+07	1.09306e+07	NaN	0	300	1.912e-06	6.305e-16	16.7	937.1	865.1	865.1	2.00364e-17	2.67714e-18	0	0	7.25309e-16	9.22983e-17	0	0	4.8	46.76
Q9Y512	SAMM50	High	[K].SSLSHAMVIDSR.[N]	Q9Y512 [256-267]	High	High		1	1	93	0	1302.65	3	470190	NaN	NaN	612127	NaN	1.55506e+06	632104	1.15988e+06	1.08329e+06	376577	3.7219e+06	2.85672e+06	1.10589e+06	1.4869e+06	783434	344807	642540	335767	1.05731e+06	1.16158e+06	1.08345e+06	2.18329e+06	402668	NaN	NaN	NaN	630805	NaN	1.47449e+06	6.17819e+06	1.12899e+06	484699	1.61978e+06	9.45987e+06	999868	377592	975230	NaN	4.72247e+06	2.49551e+06	1.87292e+06	2.30217e+06	6.3633e+06	NaN	2.28496e+06	2.47456e+06	3.01372e+06	NaN	1.93278e+06	4.12753e+06	406163	1.87577e+06	962741	3.17958e+06	1.09519e+06	3.27335e+06	719081	3.78584e+06	1.60351e+06	1.16276e+06	6.17419e+06	895747	NaN	804666	3.94524e+06	NaN	NaN	NaN	NaN	NaN	4.12733e+06	NaN	1.96777e+06	3.97185e+06	4.77268e+06	2.59622e+06	4.02735e+06	4.9446e+06	3.41522e+06	8.6548e+06	2.73879e+06	NaN	NaN	0	256	1.912e-06	5.204e-09	13.29	780.5	495.8	495.8	5.18079e-14	7.20942e-15	0	0	1.87543e-12	2.62657e-13	0	0	3.98	28.4
Q9Y512	SAMM50	High	[K].SSLSHAMVIDSR.[N]	Q9Y512 [256-267]	High	High	1xOxidation [M7]	1	1	61	0	1318.64	1	251704	NaN	NaN	NaN	NaN	1.13442e+06	734751	NaN	1.19784e+06	NaN	NaN	2.73625e+06	782373	NaN	1.4812e+06	NaN	NaN	NaN	2.6952e+06	380493	507078	579049	NaN	1.44294e+06	482098	1.39986e+06	1.23751e+06	NaN	316658	6.72572e+06	NaN	NaN	809776	5.89755e+06	620519	NaN	1.4927e+06	629823	836921	947725	757801	2.09476e+06	4.11663e+06	532828	1.52205e+06	1.07849e+06	778067	449075	1.52156e+06	4.28698e+06	373697	419684	NaN	1.11932e+06	687158	2.05656e+06	1.28043e+06	692362	625511	NaN	NaN	2.45229e+06	NaN	2.22706e+06	3.89423e+06	1.34968e+06	NaN	745921	237316	976977	3.07704e+06	2.53362e+06	1.80228e+06	2.58956e+06	3.00051e+06	2.07137e+06	NaN	NaN	NaN	607469	2.63531e+06	2.40559e+06	NaN	0	256	1.912e-06	1.226e-08	11.29	688.4	413.3	413.3	5.18079e-12	6.22356e-13	0	0	1.87543e-10	2.18514e-11	0	0	3.42	22.7
Q13813	SPTAN1	High	[R].MQHNLEQQIQAR.[N]	Q13813 [2304-2315]	High	High		1	3	6	0	1495.74	0	NaN	1.35621e+06	NaN	NaN	NaN	NaN	414413	NaN	NaN	NaN	NaN	NaN	NaN	NaN	NaN	343143	NaN	NaN	NaN	NaN	NaN	NaN	NaN	NaN	NaN	1.16371e+06	293393	NaN	898297	NaN	NaN	371760	NaN	NaN	NaN	NaN	NaN	NaN	NaN	NaN	NaN	NaN	NaN	NaN	NaN	NaN	NaN	NaN	NaN	NaN	NaN	NaN	NaN	1.98305e+06	635180	NaN	NaN	NaN	NaN	NaN	NaN	NaN	NaN	NaN	1.59281e+06	NaN	1.31128e+06	419669	NaN	NaN	NaN	1.16809e+06	NaN	9.43408e+06	NaN	NaN	NaN	NaN	NaN	NaN	NaN	NaN	NaN	0	2304	5.03e-05	0.0007349	3.82	342.7	217.5	217.5	0.000152791	1.05545e-06	7.08252e-07	5.00475e-05	0.00550121	0.000100767	0.000100665	0.00119124	2	24.73
P14618	PKM	High	[R].MQHLIAR.[E]	P14618 [377-383]	High	High	1xOxidation [M1]	1	3	198	0	884.477	4	2.33977e+06	2.00899e+06	1.22549e+06	2.89198e+06	2.78506e+07	2.10029e+06	3.00695e+06	1.50184e+06	3.00755e+07	1.81598e+06	3.63408e+06	7.25218e+06	973814	992204	3.00066e+06	1.87994e+06	1.59615e+06	984348	8.31774e+06	4.23682e+06	5.08752e+06	2.68924e+06	2.37572e+06	9.62675e+06	6.88502e+06	9.92771e+06	3.28302e+06	1.07762e+06	3.96812e+06	1.07675e+07	NaN	2.75892e+06	3.02406e+06	1.48888e+07	704428	1.99914e+06	2.61114e+06	2.9084e+06	3.52969e+06	7.44679e+06	2.12473e+06	2.71835e+07	1.0668e+07	1.17106e+06	6.51888e+06	1.50814e+06	3.19909e+06	9.4557e+06	3.61826e+06	5.90361e+06	4.3497e+06	2.97466e+06	9.93569e+06	9.43662e+06	2.60491e+06	9.32683e+06	3.82064e+06	6.55181e+06	1.42883e+06	4.31315e+06	8.73674e+06	7.85481e+06	3.68393e+06	4.68408e+06	6.76272e+06	9.01346e+07	8.30396e+06	1.42338e+06	4.00982e+06	1.09438e+07	5.32966e+06	1.10562e+07	1.13123e+07	1.06543e+07	4.31118e+06	9.72502e+06	8.24354e+06	4.84018e+06	1.23684e+07	5.58762e+06	895285	4.52376e+06	NaN	0	377	0.000108	0.001304	4.14	422.9	310.3	310.3	7.17152e-05	1.05545e-06	8.38981e-07	5.70907e-05	0.00258945	1.89538e-05	1.87738e-05	0.000326904	2.2	19.11
P14618	PKM	High	[R].MQHLIAR.[E]	P14618 [377-383]	High	High		1	3	183	0	868.482	6	11746085	1.00661e+07	5.91665e+06	1.10925e+07	3.28369e+06	6.66959e+06	1.35243e+07	7.46352e+06	1.19768e+07	7.42506e+06	1.74545e+07	4.35423e+07	6.26735e+06	7.86058e+06	10314928	7.16214e+06	4.05627e+06	4.37759e+06	3.39774e+07	1.62407e+07	1.98831e+07	1.47623e+07	9.08937e+06	4.54972e+07	3.21905e+07	2.03981e+07	9.36671e+06	4.39157e+06	1.52414e+07	4.90393e+07	1.26642e+07	9.42827e+06	1.7816e+07	9.0735e+07	7.74317e+06	1.86502e+07	1.20669e+07	1.14517e+07	2.19071e+07	2.93709e+07	1.23237e+07	2.08634e+07	2.98614e+07	6.42506e+06	2.38427e+07	7.41242e+06	1.11702e+07	2.65642e+07	1.13651e+07	4.78786e+07	1.84648e+07	1.68189e+07	4.98244e+07	7.23568e+07	1.13994e+07	5.13998e+07	1.36128e+07	3.14461e+07	2.34599e+07	1.75909e+07	3.67689e+07	3.74507e+07	1.62035e+07	1.9361e+07	2.53331e+07	1.11995e+07	3.48779e+07	6.06621e+06	1.39887e+07	4.55917e+07	2.70094e+07	4.01595e+07	2.89807e+07	5.87702e+07	1.63715e+07	3.7208e+07	4.01542e+07	2.7098e+07	5.34763e+07	3.68197e+07	1.35241e+07	1.56194e+07	NaN	0	377	4.503e-05	0.0006785	4.54	482.1	320.6	320.6	2.89477e-05	1.05545e-06	9.06047e-07	6.02845e-05	0.00104681	8.04682e-06	7.79507e-06	0.000117461	1.55	21.21
P30613	PKLR	High	[K].MQHAIAR.[E]	P30613 [420-426]	High	High		1	2	16	0	826.435	1	141153	NaN	NaN	NaN	NaN	NaN	304328	NaN	NaN	NaN	84089.7	NaN	NaN	NaN	NaN	NaN	NaN	NaN	113250	NaN	NaN	207891	NaN	NaN	187499	NaN	NaN	NaN	NaN	315465	NaN	NaN	NaN	1.08754e+06	NaN	NaN	NaN	NaN	NaN	NaN	NaN	NaN	162156	NaN	NaN	NaN	79349.9	NaN	NaN	NaN	NaN	NaN	NaN	NaN	NaN	NaN	74372.9	NaN	NaN	NaN	NaN	NaN	135335	NaN	NaN	NaN	147928	NaN	85150.4	NaN	214428	122266	NaN	417666	NaN	NaN	NaN	NaN	501056	NaN	NaN	NaN	NaN	0	0	0.0001763	0.002096	2.94	311.8	183.7	183.7	0.00114083	3.47531e-05	3.46616e-05	0.000202503	0.0397008	0.000981802	0.000981725	0.00868242	1.94	16.85
P35475	IDUA	High	[R].SSISILEQEK.[V]	P35475 [268-277]	High	High		1	1	90	0	1133.6	4	3.00733e+06	3.75514e+06	844606	2.32273e+06	1.19633e+06	2.58122e+06	8.17705e+06	2.53278e+06	5.83689e+06	1.31284e+06	5.30897e+06	2.98841e+06	7.31566e+06	1.8516e+06	2.91484e+06	1.30007e+06	NaN	1.11129e+06	6.67024e+06	8.77756e+06	3.03158e+06	4.14671e+07	2.66772e+06	2.6762e+07	1.21621e+07	2.25429e+07	8.99718e+06	2.34598e+06	7.34891e+06	2.6663e+07	3.01587e+07	1.93955e+07	2.66345e+07	4.4896e+06	4.16666e+06	2.11435e+06	1.99002e+06	3.41069e+06	5.80085e+06	4.80085e+06	4.21879e+06	2.51309e+06	1.85634e+06	1.24803e+06	NaN	4.48168e+06	1.05661e+06	2.22677e+06	6.32653e+06	5.29306e+06	1.84726e+06	NaN	1.85429e+07	2.94833e+06	1.0818e+06	5.90091e+06	2.42543e+06	NaN	1.82464e+06	1.86618e+06	1.4644e+07	7.1281e+06	1.01195e+07	5.34619e+06	2.51114e+06	NaN	3.23862e+06	2.64056e+06	3.68911e+06	4.9371e+06	1.0684e+07	5.10676e+06	4.58812e+06	1.06407e+07	5.17434e+06	7.71043e+06	5.46501e+06	NaN	1.26215e+07	6.51969e+06	4.39319e+06	NaN	NaN	0	0	1.912e-06	3.844e-06	6	573.4	162.9	162.9	9.90769e-07	7.75335e-08	0	0	3.58642e-05	1.89086e-06	1.52632e-06	6.56556e-05	2.64	36
Q13183	SLC13A2	High	[K].MQEQQQAAYCVIQTEHR.[L]	Q13183 [304-320]	High	High	1xCarbamidomethyl [C10];1xOxidation [M1]	1	3	77	0	2135.96	2	5.40031e+06	4.19075e+06	1.02276e+06	3.6369e+06	NaN	NaN	2.61824e+06	NaN	NaN	2.32863e+06	5.41548e+06	8.85824e+06	2.22439e+06	3.16105e+06	762062	NaN	NaN	NaN	NaN	1.63086e+06	2.34055e+06	6.40601e+06	4.39408e+06	NaN	2.81947e+06	6.44053e+06	NaN	NaN	NaN	NaN	NaN	3.55032e+06	2.99236e+06	9.67698e+06	4.76045e+06	2.44019e+06	3.80249e+06	9.92944e+06	5.3257e+06	1.3414e+07	NaN	NaN	NaN	NaN	2.65348e+06	NaN	1.57781e+06	2.88804e+06	2.96523e+06	5.10943e+06	4.70655e+06	NaN	1.0724e+07	3.3153e+06	NaN	1.64825e+06	699642	3.71945e+06	5.507e+06	3.49164e+06	NaN	9.82995e+06	3.89362e+06	3.19862e+06	9.98189e+06	NaN	NaN	2.81151e+06	2.58595e+06	NaN	1.86547e+07	NaN	NaN	NaN	NaN	NaN	NaN	NaN	7.79232e+06	NaN	NaN	NaN	NaN	0	304	1.912e-06	6.305e-16	11.27	674.2	413.7	413.7	5.31826e-12	6.58405e-13	0	0	4.2593e-11	6.01178e-12	0	0	4.9	30.08
Q13183	SLC13A2	High	[K].MQEQQQAAYCVIQTEHR.[L]	Q13183 [304-320]	High	High	1xCarbamidomethyl [C10]	1	3	88	0	2119.96	2	1.71924e+06	1.05101e+06	1.40796e+06	4.26349e+06	NaN	NaN	2.34054e+06	NaN	NaN	1.56681e+06	6.36879e+06	7.72387e+06	1.99059e+06	1.62743e+06	NaN	NaN	NaN	NaN	1.00474e+07	1.53592e+06	NaN	7.55381e+06	1.23809e+06	NaN	736487	NaN	NaN	NaN	1.0972e+06	NaN	2.46048e+06	1.76332e+06	2.7965e+06	6.40602e+06	2.56757e+06	2.03591e+06	1.68292e+06	6.99978e+06	7.83539e+06	1.93346e+07	5.30517e+06	NaN	NaN	NaN	NaN	NaN	NaN	6.38404e+06	3.76025e+06	8.03526e+06	3.59172e+06	NaN	1.12657e+07	1.2021e+07	NaN	NaN	NaN	5.19777e+06	2.54036e+06	NaN	NaN	8.25396e+06	3.99393e+06	NaN	8.26245e+06	NaN	NaN	2.40589e+06	3.70998e+06	6.94806e+06	1.30689e+07	1.75543e+06	NaN	NaN	NaN	8.27217e+06	4.87262e+06	1.06911e+07	1.58692e+07	5.69992e+06	2.70267e+06	NaN	NaN	0	304	1.912e-06	6.305e-16	13.45	775.6	775.6	775.6	3.55398e-14	4.57459e-15	0	0	2.84633e-13	3.96078e-14	0	0	5.27	32.6
Q13813	SPTAN1	High	[R].SSLSSAQADFNQLAELDR.[Q]	Q13813 [2138-2155]	High	High		1	3	4	0	1951.94	0	471012	717214	NaN	NaN	NaN	983643	829614	NaN	NaN	NaN	NaN	553226	448455	NaN	NaN	1.10355e+06	698664	NaN	NaN	745750	NaN	NaN	NaN	NaN	NaN	NaN	NaN	NaN	NaN	NaN	NaN	NaN	NaN	NaN	NaN	NaN	NaN	NaN	NaN	NaN	NaN	NaN	NaN	NaN	NaN	NaN	NaN	NaN	NaN	NaN	NaN	NaN	NaN	NaN	NaN	NaN	NaN	NaN	NaN	NaN	NaN	NaN	NaN	546845	NaN	NaN	NaN	NaN	NaN	1.34481e+06	NaN	664686	1.18438e+06	NaN	NaN	2.12554e+06	3.57258e+06	1.41805e+06	NaN	NaN	1.41564e+06	NaN	NaN	0	0	1.912e-06	5.995e-13	12.93	701.3	559.2	559.2	1.17662e-13	1.70381e-14	0	0	4.2593e-12	6.60526e-13	0	0	5.18	55.32
Q9H4M9	EHD1	High	[K].MQELLQTQDFSK.[F]	Q9H4M9 [359-370]	High	High	1xOxidation [M1]	1	1	4	0	1483.71	0	987582	NaN	NaN	NaN	NaN	NaN	NaN	NaN	NaN	NaN	NaN	NaN	NaN	NaN	1.52124e+06	NaN	NaN	NaN	1.79887e+06	NaN	NaN	NaN	NaN	NaN	1.21153e+06	NaN	NaN	2.58132e+06	NaN	NaN	NaN	NaN	NaN	NaN	827449	725750	1.0967e+06	NaN	1.61522e+06	NaN	NaN	NaN	NaN	517923	NaN	NaN	NaN	1.53306e+06	NaN	NaN	NaN	NaN	2.47433e+06	2.54023e+06	NaN	NaN	NaN	NaN	NaN	NaN	NaN	NaN	NaN	NaN	3.32995e+06	NaN	NaN	529211	NaN	NaN	NaN	NaN	NaN	1.47578e+06	NaN	NaN	NaN	NaN	NaN	NaN	NaN	NaN	NaN	0	0	1.912e-06	3.479e-07	11.65	679.7	506.1	506.1	2.23719e-12	3.24235e-13	0	0	8.09853e-11	1.22854e-11	0	0	3.84	38.01
Q9H4M9	EHD1	High	[K].MQELLQTQDFSK.[F]	Q9H4M9 [359-370]	High	High		1	1	117	0	1467.71	3	4.76594e+06	4834324	3.88829e+06	5.31139e+06	3.86242e+06	4.41408e+06	2.13909e+06	3.97804e+06	7.15148e+06	6.84169e+06	4.97236e+06	9.4147e+06	4.36901e+06	5.77649e+06	6.76892e+06	4.96549e+06	3.46521e+06	3.34361e+06	NaN	6.03691e+06	5.25084e+06	6.66641e+06	4.80477e+06	5.3364e+07	7.67043e+06	5.979e+06	4.50097e+06	3.84436e+06	8.66722e+06	1.76538e+07	5.98681e+06	4.23798e+06	5.57667e+06	7.01962e+06	4.49907e+06	6.29613e+06	8.05185e+06	1.04579e+07	1.08952e+07	10730389	8.72468e+06	1.45924e+07	1.57068e+07	4.86555e+06	6.04925e+06	4.49059e+06	4.22241e+06	6.70456e+06	9.51994e+06	2.0572e+07	9.50714e+06	1.16367e+07	1.08188e+07	1.75189e+07	4.74628e+06	7.56743e+06	4.27185e+06	1.0132e+07	5.9394e+06	3.72532e+06	6.43561e+06	8.20113e+06	8.62457e+06	9.2005e+06	9.66388e+06	2.91763e+07	1.12547e+07	4.52651e+06	6.09209e+06	9.48921e+06	7.39896e+06	7.36374e+06	1.00411e+07	3.35618e+06	6.71856e+06	1.04579e+07	4.72359e+06	NaN	7.98441e+06	8.42686e+06	4.54077e+06	5.59419e+06	NaN	0	359	1.912e-06	1.93e-08	11.83	671.9	470	470	1.49503e-12	2.0197e-13	0	0	5.41193e-11	7.27208e-12	0	0	3.75	42.6
P47929	LGALS7	High	[K].SSLPEGIRPGTVLR.[I]	P47929 [8-21]	High	High		1	1	12	0	1481.84	1	619316	1.38264e+06	1.63725e+06	NaN	NaN	NaN	NaN	NaN	NaN	NaN	NaN	NaN	NaN	NaN	NaN	2.49144e+06	NaN	1.4645e+06	NaN	NaN	NaN	NaN	NaN	NaN	NaN	NaN	NaN	NaN	NaN	NaN	NaN	NaN	NaN	NaN	NaN	NaN	NaN	NaN	NaN	NaN	NaN	NaN	NaN	NaN	NaN	NaN	NaN	NaN	NaN	NaN	NaN	NaN	NaN	NaN	NaN	NaN	NaN	NaN	NaN	NaN	NaN	NaN	NaN	1.24174e+06	NaN	NaN	NaN	1.03977e+06	NaN	NaN	NaN	949314	NaN	NaN	NaN	3.21638e+06	6.39772e+06	NaN	2.72377e+06	1.92255e+06	1.74348e+06	5.38352e+06	NaN	0	0	0.0005202	0.006564	3.89	339.5	339.5	339.5	0.000129959	1.05545e-06	7.18589e-07	5.07099e-05	0.00104061	8.04682e-06	7.9355e-06	0.000119048	1.63	37.59
Q9NR99	MXRA5	High	[K].SSLSTQDTLLIK.[K]	Q9NR99 [1046-1057]	High	Low		1	1	1	0	1305.73	0	1.14806e+06	NaN	NaN	NaN	2.11772e+06	NaN	1.17268e+06	NaN	NaN	1.29461e+06	1.35158e+06	2.46153e+06	924212	NaN	1.49567e+06	1.37621e+06	1.90033e+06	612492	NaN	NaN	NaN	NaN	NaN	NaN	NaN	NaN	NaN	NaN	NaN	NaN	NaN	NaN	NaN	NaN	NaN	NaN	NaN	NaN	NaN	NaN	NaN	1.46247e+06	NaN	NaN	2.71032e+06	NaN	NaN	1.47244e+06	1.16836e+06	NaN	1.51996e+06	NaN	NaN	3.03498e+06	2.11916e+06	5.97189e+06	1.69133e+06	NaN	NaN	NaN	NaN	2.81889e+06	NaN	NaN	NaN	NaN	2.06078e+06	1.6221e+06	1.52276e+06	NaN	NaN	4.19247e+06	NaN	1.76693e+06	NaN	NaN	1.09772e+07	NaN	NaN	NaN	NaN	NaN	NaN	0	0	0.3883	1	1.75	248	22.1	22.1	0.0177115	0.000716063	0.000715913	0.00459285	0.400919	0.0194754	0.0194753	0.167616	1.68	42.99
P05154	SERPINA5	High	[K].MQQVENGLSEK.[T]	P05154 [275-285]	High	High		1	1	276	0	1262.6	6	5.72937e+07	4.1531e+07	2.80265e+07	1.37048e+08	8.35866e+06	2.38675e+07	3.79079e+07	5.96034e+07	6.83102e+07	4.81888e+07	6.19152e+07	3.51136e+08	8.41107e+07	5.02002e+07	7.96198e+07	3.51281e+07	2.19346e+07	2.51329e+07	3.01256e+08	9.33928e+07	1.55605e+08	1.20142e+08	7.08177e+07	71279023	7.78658e+07	9.75247e+07	6.31412e+07	3.63708e+07	1.1036e+08	2.52178e+08	4.31341e+07	1.10185e+08	149149722	3.84658e+08	4.6144e+07	215667125	7.15275e+07	6.51883e+07	1.53505e+08	1.15682e+08	1.47697e+08	5.02547e+07	1.45422e+08	1.44704e+07	7.65596e+07	6.49495e+07	6.42761e+07	7.81747e+07	1.84376e+08	4.16303e+08	185694897	1.62705e+08	2.98456e+08	5.41067e+08	5.7854e+07	2.34101e+08	29819967	2.80536e+08	2.30931e+08	9.79949e+07	2.21482e+08	3.53262e+08	1.96894e+08	7.42474e+07	1.21466e+08	2.92435e+07	1.17537e+08	3.76083e+07	8.08474e+07	1.29434e+08	2.05924e+08	5.95904e+07	5.93809e+07	2.53333e+08	2.61696e+08	1.39459e+08	1.58704e+08	9.6491e+07	1.67713e+08	1.27423e+08	9.35372e+07	1.07043e+08	NaN	0	275	1.912e-06	1.045e-06	9.75	601.3	370	370	1.75836e-10	1.67315e-11	0	0	6.36518e-09	5.56736e-10	0	0	2.97	24.53
P05154	SERPINA5	High	[K].MQQVENGLSEKTLRK.[W]	P05154 [275-289]	High	High	1xOxidation [M1]	1	1	2	2	1776.93	0	NaN	NaN	NaN	NaN	NaN	NaN	NaN	NaN	NaN	NaN	NaN	NaN	NaN	NaN	363506	NaN	NaN	NaN	NaN	NaN	NaN	852028	NaN	NaN	894289	NaN	1.34689e+06	565138	NaN	NaN	NaN	NaN	807436	NaN	NaN	301105	NaN	NaN	NaN	NaN	NaN	NaN	NaN	NaN	NaN	NaN	NaN	NaN	NaN	NaN	NaN	NaN	NaN	NaN	576380	NaN	460769	NaN	NaN	NaN	NaN	NaN	NaN	NaN	536806	NaN	NaN	NaN	NaN	1.72492e+06	NaN	815071	NaN	NaN	NaN	NaN	NaN	NaN	NaN	NaN	NaN	NaN	NaN	0	0	1.912e-06	2.227e-08	6.58	512	470.6	470.6	2.63621e-07	2.21314e-08	0	0	9.54288e-06	1.89086e-06	1.68195e-06	7.0082e-05	3.2	22.88
P29622	SERPINA4	High	[K].MREIEEVLTPEMLMR.[W]	P29622 [286-300]	High	High		1	1	110	1	1876.93	5	1.03164e+06	758435	558489	2.76801e+06	846799	368040	2.21208e+06	465862	756453	699158	NaN	3.26679e+06	1.20775e+06	1.08989e+06	228834	NaN	768691	NaN	NaN	NaN	NaN	1.32135e+06	NaN	2.66926e+06	487363	788066	NaN	NaN	2.24343e+06	5.20267e+06	3.31377e+06	468446	2.98546e+06	NaN	1.51696e+06	1.23616e+06	2.51921e+06	5.4471e+06	7.14805e+06	5.75563e+06	4.79341e+06	4.28558e+06	1.17629e+07	NaN	1.87977e+06	1.16053e+06	2.09045e+06	7.43455e+06	1.37852e+06	3.97322e+06	830801	8.75538e+06	7.44723e+06	8.33139e+06	323441	2.7105e+06	158422	4.78455e+06	2.97681e+06	NaN	7.01691e+06	NaN	3.79031e+06	1.72546e+06	1.66543e+06	NaN	4.38829e+06	1.37799e+06	996858	3.25432e+06	4.5961e+06	1.94847e+06	1.40234e+06	927223	2.03084e+06	NaN	4.23384e+06	7.4052e+06	NaN	NaN	NaN	4.01939e+06	NaN	0	286	1.912e-06	8.346e-14	6.84	468.1	405.3	405.3	1.43837e-07	1.24084e-08	0	0	5.2068e-06	1.89086e-06	1.76285e-06	7.25479e-05	4.48	58.32
Q02818	NUCB1	High	[R].MREHVMK.[N]	Q02818 [296-302]	High	High		1	1	21	1	930.465	2	NaN	NaN	NaN	NaN	NaN	NaN	NaN	NaN	NaN	NaN	NaN	123821	NaN	NaN	NaN	NaN	NaN	NaN	NaN	NaN	NaN	NaN	NaN	NaN	NaN	NaN	NaN	NaN	NaN	728458	NaN	NaN	NaN	NaN	NaN	NaN	90350.5	NaN	738477	829950	412547	1.75005e+06	2.86786e+06	273259	216875	1.77816e+06	740709	665033	NaN	NaN	NaN	NaN	NaN	NaN	245845	5.97362e+06	2.97197e+06	NaN	NaN	402814	NaN	NaN	NaN	NaN	NaN	NaN	95551.3	NaN	NaN	NaN	NaN	NaN	NaN	NaN	NaN	NaN	NaN	NaN	1.37874e+06	NaN	NaN	NaN	NaN	0	0	0.009868	0.1733	3.41	488	230	230	0.000385811	2.50705e-06	2.45211e-06	0.000132538	0.0137799	0.000465568	0.000465534	0.00423356	2.19	16.71
Q9NZZ3	CHMP5	High	[K].MREGPAK.[N]	Q9NZZ3 [52-58]	High	n/a	1xOxidation [M1]	1	1	1	1	804.403	0	NaN	NaN	NaN	226034	102988	NaN	NaN	720752	NaN	NaN	NaN	358596	84763	177114	NaN	124525	117319	104093	NaN	NaN	NaN	NaN	NaN	NaN	NaN	NaN	NaN	NaN	NaN	NaN	NaN	NaN	NaN	NaN	NaN	NaN	NaN	450022	292493	782521	NaN	247185	NaN	157522	255800	NaN	318496	NaN	NaN	697942	NaN	NaN	NaN	NaN	NaN	334633	NaN	NaN	NaN	1.13767e+06	NaN	494136	NaN	NaN	NaN	NaN	NaN	NaN	NaN	NaN	NaN	NaN	NaN	NaN	NaN	NaN	NaN	NaN	NaN	NaN	NaN	NaN	NaN	0	52	NaN	NaN	1	257.6	29.6	29.6	0.0990467	0.00372706	0.00372705	0.0228041	0.802729	0.0761024	0.0761023	0.551437	NaN	15.43
Q9NZZ3	CHMP5	High	[K].MREGPAK.[N]	Q9NZZ3 [52-58]	High	High		1	2	15	1	788.408	0	NaN	NaN	NaN	NaN	91127.7	NaN	NaN	NaN	77900.7	NaN	NaN	56684.7	NaN	NaN	NaN	NaN	NaN	NaN	NaN	NaN	NaN	NaN	NaN	804925	97551.1	NaN	NaN	NaN	NaN	NaN	NaN	NaN	NaN	172172	NaN	NaN	18810.2	NaN	NaN	NaN	NaN	NaN	NaN	NaN	NaN	NaN	NaN	NaN	NaN	227245	50099.7	96498.6	NaN	NaN	NaN	26947.1	NaN	NaN	NaN	NaN	NaN	NaN	NaN	70888.2	NaN	NaN	151095	NaN	22576.4	NaN	NaN	NaN	NaN	440752	NaN	NaN	NaN	NaN	NaN	199610	NaN	NaN	NaN	0	52	0.002976	0.03468	2.72	451.7	155.8	155.8	0.00190819	6.39695e-05	6.39694e-05	0.000309765	0.0647217	0.00155116	0.00155086	0.0131943	2.17	15.51
P55017-3	SLC12A3	High	[R].MREGLNVSK.[M]	P55017-3 [775-783]	High	High	1xOxidation [M1]	1	3	17	1	1049.54	2	NaN	NaN	NaN	NaN	3.48809e+06	NaN	NaN	NaN	NaN	NaN	NaN	NaN	NaN	NaN	NaN	NaN	NaN	NaN	NaN	NaN	NaN	NaN	NaN	7.1321e+06	NaN	NaN	NaN	NaN	NaN	NaN	NaN	NaN	NaN	NaN	NaN	NaN	NaN	NaN	NaN	NaN	4.64485e+06	3.16121e+06	NaN	NaN	NaN	NaN	NaN	NaN	1.57564e+06	9.8956e+06	2.79195e+06	7.15812e+06	NaN	NaN	NaN	NaN	NaN	NaN	NaN	NaN	NaN	NaN	240932	232001	NaN	5.99071e+06	493379	252625	105310	686253	975498	NaN	NaN	NaN	NaN	379474	860701	NaN	825872	NaN	320122	NaN	NaN	0	775	0.0001363	0.001733	3.59	462.9	195	195	0.000259986	1.38468e-06	1.30533e-06	9.42463e-05	0.00932592	0.000270426	0.00027032	0.00266025	2.39	19.03
P55017-3	SLC12A3	High	[R].MREGLNVSK.[M]	P55017-3 [775-783]	High	High		1	3	28	1	1033.55	2	NaN	321524	371785	520816	NaN	243013	NaN	148280	327703	548875	1.22871e+06	1.55049e+06	444203	572936	907234	111218	NaN	NaN	2.75914e+06	1.34855e+06	1.04035e+06	NaN	1.05548e+06	3.69622e+06	1.19495e+06	972871	505913	NaN	1.58655e+06	7.27424e+06	NaN	1.15787e+06	2.95437e+06	NaN	535929	395965	871138	2.80632e+06	329365	4.08034e+06	1.29652e+06	397681	2.91939e+06	NaN	473313	323682	1.0348e+06	713720	586849	2.84488e+06	1.06925e+06	1.33477e+06	2.39238e+06	NaN	1.35322e+06	2.62168e+06	1.15823e+06	2.49129e+06	1.05946e+06	NaN	NaN	2.95014e+06	NaN	482780	778466	331062	2.92179e+06	475346	832397	707996	6.0946e+06	NaN	895739	NaN	361099	NaN	NaN	NaN	4.27398e+06	6.71279e+06	1.22656e+06	NaN	NaN	0	775	0.001443	0.02122	2.98	451.8	157.2	157.2	0.00104663	2.59752e-05	2.59533e-05	0.000204065	0.0365391	0.000891586	0.000891521	0.0079994	2.55	20.35
Q15067	ACOX1	High	[K].MREFGIADPDEIMWFK.[K]	Q15067 [74-89]	High	n/a	1xOxidation [M1]	1	1	1	1	2000.92	0	393186	1.05916e+06	NaN	NaN	NaN	NaN	NaN	NaN	1.63089e+06	NaN	NaN	NaN	717588	NaN	NaN	NaN	NaN	NaN	NaN	1.01117e+06	547209	NaN	NaN	NaN	NaN	NaN	NaN	NaN	NaN	NaN	NaN	NaN	650473	NaN	NaN	NaN	NaN	NaN	NaN	NaN	NaN	NaN	NaN	NaN	NaN	NaN	NaN	NaN	NaN	NaN	NaN	NaN	NaN	NaN	NaN	NaN	NaN	NaN	NaN	NaN	NaN	NaN	NaN	NaN	NaN	NaN	NaN	NaN	NaN	NaN	NaN	NaN	NaN	NaN	NaN	NaN	NaN	NaN	3.79547e+07	NaN	NaN	NaN	NaN	0	74	NaN	NaN	0.64	101.6	81.3	81.3	0.230434	0.00969815	0.00969814	0.0681147	0.874741	0.105905	0.105905	0.656898	NaN	56.66
O60494	CUBN	High	[K].SSHGSAFELEFK.[D]	O60494 [1197-1208]	High	High		1	1	119	0	1338.63	1	NaN	NaN	NaN	5.88652e+06	NaN	2.47204e+06	4.45037e+06	1.30673e+06	2.99693e+06	1.64907e+06	4.88425e+06	2.90035e+06	1.0036e+06	2.09268e+06	2.09043e+06	779359	2.51435e+06	1.66232e+06	3.00368e+06	1.58665e+06	NaN	9.06196e+06	NaN	4.21827e+06	3.11196e+06	2.02159e+06	3.34849e+06	786600	6.25709e+06	3.74594e+06	4.2835e+06	2.39702e+06	NaN	1.01753e+07	NaN	NaN	NaN	NaN	NaN	1.18188e+07	3.87648e+06	2.31044e+06	4.07894e+06	NaN	1.71168e+06	1.43837e+06	4.44865e+06	2.25068e+06	1.83909e+06	NaN	1.9982e+06	4.52293e+06	6.08104e+06	3.9875e+06	1.54911e+06	3.41053e+06	1.81877e+06	NaN	3.34469e+06	NaN	2.56673e+07	1.50828e+07	NaN	NaN	4.75881e+06	NaN	2.07477e+06	1.70911e+06	NaN	NaN	4.09922e+06	NaN	NaN	5.56597e+06	7.55858e+06	9.16336e+06	3.01883e+07	4.18763e+06	3.89945e+06	2.53584e+06	2.5363e+06	7.75755e+06	NaN	0	1197	1.912e-06	6.205e-10	14.11	806.1	618.7	618.7	7.75264e-15	1.03525e-15	0	0	2.80643e-13	3.81105e-14	0	0	3.56	37.47
P46940	IQGAP1	High	[K].MREEVITLIR.[S]	P46940 [892-901]	High	High		1	1	3	1	1259.71	0	NaN	NaN	NaN	NaN	NaN	NaN	NaN	NaN	NaN	NaN	NaN	NaN	NaN	NaN	NaN	NaN	NaN	NaN	NaN	NaN	NaN	NaN	NaN	NaN	NaN	NaN	NaN	390147	NaN	NaN	NaN	NaN	NaN	958683	NaN	NaN	NaN	NaN	NaN	NaN	NaN	NaN	NaN	NaN	NaN	NaN	NaN	762147	NaN	NaN	NaN	NaN	NaN	NaN	NaN	NaN	NaN	NaN	NaN	NaN	NaN	NaN	NaN	NaN	NaN	NaN	907673	NaN	NaN	2.17908e+06	NaN	NaN	NaN	NaN	2.28267e+06	NaN	6.73715e+06	NaN	NaN	NaN	NaN	NaN	NaN	0	0	0.0002232	0.002539	3.76	344.4	247.5	247.5	0.000172414	1.38468e-06	1.37846e-06	9.8174e-05	0.00620349	0.000129438	0.000129419	0.00169212	1.57	40.32
Q14515	SPARCL1	High	[R].MRDWLK.[N]	Q14515 [527-532]	High	n/a	1xOxidation [M1]	1	1	7	1	864.44	1	NaN	NaN	NaN	NaN	NaN	NaN	NaN	NaN	NaN	NaN	NaN	NaN	NaN	NaN	NaN	309873	688443	133055	NaN	NaN	NaN	NaN	NaN	NaN	NaN	606025	NaN	NaN	NaN	2.42453e+06	NaN	NaN	NaN	NaN	NaN	NaN	NaN	NaN	NaN	NaN	NaN	NaN	NaN	NaN	NaN	NaN	NaN	1.04672e+06	NaN	NaN	NaN	NaN	1.67244e+06	NaN	NaN	494106	NaN	NaN	NaN	NaN	NaN	NaN	NaN	NaN	NaN	NaN	NaN	NaN	NaN	NaN	NaN	613885	NaN	NaN	NaN	1.80328e+06	NaN	NaN	NaN	NaN	NaN	NaN	NaN	0	527	NaN	NaN	1.78	298.7	20.7	20.7	0.0166412	0.00068259	0.00068255	0.00452517	0.385685	0.0185443	0.0185442	0.159463	NaN	23.41
Q14515	SPARCL1	High	[R].MRDWLK.[N]	Q14515 [527-532]	High	Low		1	1	3	1	848.445	1	NaN	NaN	NaN	1.25523e+06	1.22085e+06	NaN	NaN	NaN	NaN	873876	NaN	NaN	NaN	NaN	NaN	NaN	NaN	NaN	NaN	NaN	NaN	NaN	NaN	NaN	NaN	NaN	NaN	NaN	NaN	NaN	NaN	NaN	NaN	NaN	NaN	NaN	NaN	NaN	NaN	NaN	2.57176e+06	NaN	NaN	NaN	NaN	NaN	NaN	NaN	935644	3.48466e+06	1.66447e+06	3.58129e+06	NaN	NaN	NaN	NaN	NaN	NaN	NaN	NaN	NaN	NaN	NaN	NaN	NaN	NaN	NaN	1.04763e+06	694717	NaN	NaN	NaN	NaN	NaN	NaN	NaN	NaN	NaN	NaN	NaN	NaN	NaN	NaN	0	527	0.2484	1	2.12	365.7	60.9	60.9	0.00760428	0.000260544	0.000260463	0.0019796	0.218981	0.00863116	0.00863109	0.0708702	1.16	27.69
P00747	PLG	High	[R].MRDVVLFEK.[-K]	P00747 [88-96]	High	High	1xOxidation [M1]	1	2	66	1	1152.61	4	2.37313e+06	1.38269e+06	4.76101e+06	9.95987e+06	1.72106e+07	5.09588e+06	6.29284e+06	5.69043e+06	8.3859e+06	1.68733e+07	1.34478e+07	3.5885e+06	1.67288e+07	1.24488e+07	1.12165e+06	2.51132e+06	3.79838e+07	6.75793e+06	1.86721e+07	1.11446e+07	3.02555e+07	1.96206e+07	2.21573e+06	1.47313e+07	3.07186e+07	2.12965e+07	1.01039e+07	8.57353e+06	4.73048e+07	4.05089e+07	2.16335e+06	1.69865e+06	5.80216e+06	2.5708e+07	5.79078e+06	2.75964e+06	1.1138e+06	7.43354e+06	1.05039e+07	4.19344e+07	2.77334e+06	3.3141e+06	1.60679e+07	NaN	7.17776e+06	3.87851e+06	1.0232e+07	6.65496e+06	3.94546e+06	2.57098e+07	7.622e+06	1.8842e+07	1.30296e+07	1.19457e+07	1.48839e+07	1.56894e+07	NaN	1.23746e+07	4.69768e+06	2.52691e+06	1.47629e+08	4.32911e+07	2.82839e+07	2.55589e+06	4.81477e+06	8.55876e+07	1.74493e+07	9.30699e+06	4.98361e+06	2.85968e+07	2.64068e+07	2.6331e+07	2.19322e+07	824845	3.66796e+07	4.7749e+07	3.54778e+07	6.16002e+06	1.81469e+07	9.41351e+06	2.91702e+06	1.84225e+07	NaN	0	88	2.911e-05	0.000445	4.12	529.9	279.1	279.1	7.56252e-05	1.05545e-06	8.00658e-07	5.50873e-05	0.00273026	2.98855e-05	2.9578e-05	0.000362582	2.2	29.46
P05154	SERPINA5	High	[K].MQQVENGLSEK.[T]	P05154 [275-285]	High	High	1xOxidation [M1]	1	1	371	0	1278.6	7	1.50421e+08	5.95221e+07	4.99675e+07	1.56394e+08	3.5683e+07	4.76812e+07	4.50391e+07	6.14624e+07	1.0311e+08	7.50896e+07	8.84204e+07	2.16033e+08	7.88073e+07	4.5854e+07	2.67005e+08	6.69584e+07	4.86908e+07	3.62572e+07	264675145	1.20785e+08	2.8864e+08	1.39397e+08	1.44036e+08	2.02739e+08	351679852	1.85966e+08	1.14697e+08	9.00119e+07	2.05329e+08	3.59407e+08	3.94574e+07	1.10361e+08	1.8556e+08	2.50592e+08	4.04711e+07	1.85757e+08	1.05024e+08	115294309	1.69044e+08	1.88114e+08	1.01999e+08	1.60715e+08	1.57696e+08	2.40342e+07	1.12689e+08	4.8946e+07	1.66324e+08	1.71329e+08	1.63366e+08	2.18041e+08	1.97533e+08	1.37276e+08	2.16393e+08	1.53553e+08	8.96896e+07	2.18788e+08	5.34524e+07	2.01659e+08	1.99238e+08	1.0593e+08	2.50615e+08	3.13196e+08	194944832	7.55975e+07	152453395	7.90897e+07	1.18975e+08	5.2091e+07	1.24841e+08	1.11978e+08	1.57837e+08	6.24677e+07	1.00904e+08	1.66523e+08	2.10845e+08	1.43615e+08	1.74445e+08	1.03338e+08	6.64952e+07	9.48354e+07	6.52149e+07	1.37568e+08	NaN	0	275	1.912e-06	7.847e-08	9.61	606.3	322.3	322.3	2.45893e-10	2.209e-11	0	0	8.90124e-09	7.51408e-10	0	0	3.28	21.23
P00747	PLG	High	[R].MRDVVLFEK.[-K]	P00747 [88-96]	High	High		1	2	198	1	1136.61	14	4.30515e+06	3.48093e+06	6.35845e+06	2.55777e+07	7.03144e+06	1.16946e+07	1.24726e+07	6.23694e+06	5.54367e+06	2.01015e+07	2.88607e+07	1.26217e+07	1.99322e+07	1.63985e+07	2.7604e+06	4.04286e+06	2.40543e+07	2.00199e+06	4.03118e+07	4.8198e+06	1.56765e+06	6.61851e+07	3.59336e+06	4.75823e+06	8.21463e+06	1.14116e+07	1.58048e+07	1.03359e+07	1.14009e+08	6.13869e+07	1.33207e+07	824016	1.7522e+06	2.01942e+07	2.7331e+06	4.27243e+06	2.44016e+07	9.44763e+07	2.64336e+07	9.07479e+07	4.62424e+07	9.73141e+06	5.84816e+07	5.41568e+06	2.40394e+07	1.58602e+07	3.99176e+07	1.74434e+07	1.34024e+07	4.93602e+07	2.45319e+07	3.46734e+07	1.99367e+07	2.8193e+07	5.35305e+06	3.06958e+07	9.76981e+06	3.62654e+07	1.31961e+07	8.9649e+06	4.40829e+07	3.8895e+07	7.88211e+07	1.71321e+07	1.68275e+07	1.2623e+07	2.23669e+07	1.76559e+07	1.23262e+07	2.54131e+07	2.64808e+07	2.15511e+07	2.09517e+07	6.46027e+06	3.83226e+07	5.04394e+07	3.45488e+07	1.10779e+07	1.60214e+07	1.55045e+07	9.16135e+06	4.0205e+07	NaN	0	0	1.912e-06	1.776e-05	8.63	655.4	340.7	340.7	2.32057e-09	1.66516e-10	0	0	8.40036e-08	5.40549e-09	0	0	2.73	35.4
P08582-1	MFI2	High	[R].SSHVTIDTLK.[G]	P08582-1 [116-125]	High	High		1	2	54	0	1100.59	0	2.76889e+06	482893	3.08098e+06	1.17659e+06	NaN	269489	2.28351e+06	2.49544e+06	1.76151e+06	647537	6.89471e+06	2.28622e+06	609441	3.40419e+06	NaN	665368	308161	903336	5.76366e+06	1.89299e+06	1.59023e+06	1.03782e+06	735128	NaN	NaN	NaN	2.33669e+06	NaN	NaN	NaN	5.02739e+06	1.54286e+06	781751	4.18536e+06	5.13202e+06	1.22992e+06	NaN	1.43255e+06	1.78609e+07	1.90167e+06	5.21542e+06	1.87511e+06	1.25216e+06	NaN	3.93104e+06	1.10064e+06	1.51768e+06	3.49111e+06	721598	9.33077e+06	NaN	NaN	NaN	NaN	1.01587e+06	3.02471e+06	1.80704e+06	NaN	2.82706e+06	1.833e+06	NaN	1.08647e+07	NaN	1.37928e+07	3.42288e+06	NaN	NaN	715285	NaN	NaN	NaN	1.09699e+07	NaN	9.67714e+06	3.01679e+06	NaN	1.43492e+08	7.01514e+06	NaN	NaN	3.01432e+06	NaN	NaN	0	116	1.912e-06	1.487e-06	12.12	702.9	482.7	482.7	7.52194e-13	8.7802e-14	0	0	2.72291e-11	3.00022e-12	0	0	2.34	24.5
P01008	SERPINC1	High	[K].SSKLVSANR.[L]	P01008 [169-177]	Medium	High		1	1	1	1	961.543	0	NaN	NaN	NaN	NaN	NaN	NaN	NaN	NaN	134468	NaN	NaN	NaN	NaN	NaN	NaN	NaN	NaN	NaN	NaN	243566	NaN	NaN	NaN	632486	NaN	NaN	NaN	NaN	NaN	747125	NaN	650469	439700	NaN	NaN	NaN	NaN	NaN	NaN	NaN	NaN	NaN	NaN	NaN	NaN	NaN	NaN	NaN	NaN	NaN	NaN	NaN	NaN	NaN	NaN	NaN	NaN	NaN	NaN	NaN	NaN	NaN	NaN	NaN	NaN	NaN	NaN	NaN	NaN	NaN	NaN	NaN	NaN	NaN	NaN	NaN	NaN	NaN	NaN	NaN	NaN	NaN	NaN	0	0	0.005956	0.08275	0.39	192.3	12.8	12.8	0.409893	0.0179103	0.0179102	0.145935	0.962492	0.169473	0.169472	0.775113	1.29	21.81
P40121	CAPG	High	[R].MQYAPNTQVEILPQGHESPIFK.[Q]	P40121 [320-341]	High	High	1xOxidation [M1]	1	2	43	0	2543.26	1	2.45367e+06	999915	NaN	4.37225e+06	NaN	NaN	697902	5.23451e+06	4.1043e+06	1.10176e+06	1.07425e+06	NaN	703220	6.09198e+06	1.22646e+06	1.83026e+06	NaN	2.76589e+06	1.76345e+06	2.31206e+06	NaN	6.12734e+06	NaN	1.92861e+06	537407	1.45353e+07	2.05267e+06	NaN	NaN	2.65469e+06	NaN	NaN	965846	3.1243e+06	1.7319e+06	544358	3.82176e+06	7.50874e+06	1.46437e+06	2.01115e+07	2.25725e+06	NaN	2.11478e+06	1.93196e+06	NaN	798120	NaN	1.50149e+06	1.55634e+06	5.41428e+06	NaN	NaN	4.84673e+06	3.36769e+06	785902	NaN	628431	NaN	NaN	NaN	NaN	NaN	1.79886e+06	2.33262e+06	933995	NaN	4.43447e+06	NaN	1.22982e+06	NaN	NaN	1.56897e+06	4.99346e+06	4.44693e+06	2.84725e+06	NaN	NaN	1.97771e+06	NaN	NaN	NaN	1.40444e+06	NaN	0	320	1.912e-06	3.865e-15	14.41	795.7	787.4	787.4	3.86383e-15	5.29577e-16	0	0	1.39869e-13	1.85785e-14	0	0	4.77	48.77
Q99808-2	SLC29A1	High	[K].SSIAGSSTWER.[Y]	Q99808-2 [395-405]	High	n/a		1	1	1	0	1180.56	0	NaN	NaN	NaN	NaN	NaN	NaN	NaN	NaN	NaN	NaN	NaN	NaN	NaN	NaN	NaN	NaN	NaN	NaN	NaN	NaN	NaN	NaN	NaN	NaN	NaN	608272	NaN	NaN	NaN	NaN	NaN	NaN	NaN	NaN	395077	NaN	NaN	1.01194e+06	NaN	NaN	NaN	NaN	NaN	NaN	NaN	NaN	NaN	1.17659e+06	NaN	NaN	NaN	NaN	NaN	NaN	NaN	673791	NaN	NaN	NaN	NaN	NaN	NaN	681876	NaN	NaN	NaN	NaN	NaN	NaN	NaN	1.67022e+06	NaN	NaN	NaN	NaN	NaN	NaN	NaN	1.13347e+06	NaN	NaN	NaN	NaN	0	395	NaN	NaN	0.64	143.5	26.8	26.8	0.228204	0.00961138	0.00961137	0.0670873	0.649623	0.0454137	0.0454137	0.381075	NaN	65.74
P34932	HSPA4	High	[K].MQVDQEEPHVEEQQQQTPAENK.[A]	P34932 [522-543]	High	High	1xOxidation [M1]	1	1	28	0	2638.17	0	660853	NaN	NaN	1.50546e+06	1.44903e+06	1.99107e+06	1.56308e+07	5.34919e+06	1.98557e+07	NaN	NaN	NaN	NaN	NaN	749897	1.31012e+06	1.35256e+07	2.48517e+06	6.30322e+07	NaN	739053	839250	399431	NaN	6.83425e+06	2.87099e+06	4.40665e+06	1.5314e+06	1.61203e+07	4.28622e+07	NaN	NaN	524656	NaN	820214	NaN	642887	NaN	NaN	NaN	NaN	1.27557e+06	4.80231e+06	284474	7.69645e+06	1.07094e+07	NaN	2.00991e+06	488354	NaN	983864	NaN	1.80982e+06	2.37296e+06	1.41788e+06	9.20641e+06	1.34088e+06	1.26713e+06	NaN	NaN	NaN	1.74879e+06	NaN	NaN	1.74411e+06	913757	1.44439e+07	1.02758e+06	965816	1.9209e+06	NaN	3.81349e+06	2.90904e+07	NaN	1.55974e+06	3.12114e+06	NaN	NaN	7.17875e+06	NaN	591507	NaN	NaN	0	0	1.912e-06	3e-15	14.41	793.1	793.1	793.1	3.86383e-15	5.39933e-16	0	0	1.39869e-13	1.91178e-14	0	0	4.24	23.39
P34932	HSPA4	High	[K].MQVDQEEPHVEEQQQQTPAENK.[A]	P34932 [522-543]	High	High		1	1	115	0	2622.17	1	2.52282e+06	1306684	854648	2.98418e+06	NaN	737348	1.18129e+06	1.15704e+06	NaN	1.0446e+06	1.9092e+06	6.36599e+06	1.6441e+06	NaN	1.6203e+06	637971	784827	911222	3.19138e+06	2.04419e+06	1.44875e+06	5.71398e+06	1.77578e+06	NaN	1.33971e+06	1.52932e+06	1.62643e+06	481437	4.33767e+06	3.77412e+06	1.03154e+06	1.58385e+06	2.49588e+06	1.02161e+07	602704	1.24978e+06	2.86466e+06	5.59853e+06	1.87442e+06	9.58312e+06	1.67762e+06	1.12132e+06	4.01601e+06	530243	3.58729e+06	NaN	1.68247e+06	5.73407e+06	2.69372e+06	3.50795e+06	2.08442e+06	2.90894e+06	2.71909e+06	4.9656e+06	1.62947e+06	4.52317e+06	1.89935e+06	6.60507e+06	2.00151e+06	2.74972e+06	1.53831e+07	6.68155e+06	5.60968e+06	5.52416e+06	7.39115e+06	NaN	1.95303e+06	1.54541e+06	2.80009e+06	6.62168e+06	4.22212e+06	1.92817e+06	4.1762e+06	3.68226e+06	2.03733e+06	1.01447e+07	NaN	1.51081e+07	2.04609e+07	9.97947e+06	1.77112e+06	1.97078e+06	NaN	0	0	1.912e-06	6.305e-16	15.41	812.6	812.6	812.6	3.86383e-16	5.39835e-17	0	0	1.39869e-14	1.91865e-15	0	0	5.14	26.8
Q99808-2	SLC29A1	High	[K].SSIAGSSTWERYFIPVSCFLTFNIFDWLGR.[S]	Q99808-2 [395-424]	High	Low	1xCarbamidomethyl [C18]	1	1	28	1	3556.74	0	NaN	NaN	NaN	508153	3.21242e+07	1.26345e+08	2.48091e+08	1.2897e+08	3.24273e+08	845395	1.24212e+06	NaN	NaN	NaN	1.97418e+06	2.02364e+06	1.00238e+08	3.11896e+07	2.17293e+08	NaN	NaN	NaN	NaN	5.47991e+07	4.79899e+07	NaN	1.20656e+08	5.79097e+07	1.14234e+08	2.37488e+08	NaN	NaN	NaN	NaN	NaN	NaN	680030	1.00543e+06	2.65413e+06	NaN	1.12046e+06	8.3151e+07	239612145	2.06411e+07	9.07955e+07	5.98447e+08	6.19799e+07	1.7208e+08	NaN	1.51404e+06	1.01506e+06	1.56811e+06	NaN	NaN	5.24779e+07	1.94308e+08	8.55445e+07	2.76481e+06	NaN	NaN	NaN	4.76594e+06	NaN	NaN	8.4934e+06	101827471	9.37513e+07	821773	NaN	3.77252e+06	3.92193e+06	1.64287e+08	1.47965e+08	4.15167e+07	6.42488e+08	2.8493e+06	NaN	NaN	4.19901e+06	7.1381e+06	1.09666e+06	NaN	NaN	0	395	0.4777	1	0.88	64.5	64.5	64.5	0.13334	0.00530281	0.00530281	0.0340304	0.40282	0.0196075	0.0196075	0.16821	2.49	52.95
Q00325-1	SLC25A3	High	[R].MQVDPQK.[Y]	Q00325-1 [93-99]	High	High		1	2	7	0	845.419	1	NaN	187990	121666	278723	NaN	NaN	NaN	NaN	NaN	NaN	271260	NaN	333220	NaN	356356	NaN	NaN	NaN	1.07202e+06	775252	NaN	780313	NaN	784397	893812	231827	NaN	238604	532388	1.94653e+06	NaN	NaN	614397	3.9189e+06	381676	1.01302e+06	NaN	NaN	NaN	817051	397670	NaN	297865	NaN	NaN	NaN	841144	87665.5	NaN	972293	NaN	NaN	474353	NaN	NaN	497412	282384	341572	NaN	NaN	384738	NaN	2.22549e+06	NaN	726801	NaN	NaN	NaN	NaN	NaN	278626	214427	NaN	1.94951e+06	1.22809e+06	NaN	NaN	NaN	NaN	NaN	NaN	NaN	NaN	0	93	0.0009011	0.01363	2.77	384.7	120.7	120.7	0.00170179	5.84569e-05	5.84027e-05	0.000313849	0.0135932	0.000435885	0.00043584	0.00385511	1.96	19.81
P08603-1	CFH	High	[K].SSIDIENGFISESQYTYALK.[E]	P08603-1 [451-470]	High	High		1	1	27	0	2265.09	1	NaN	NaN	NaN	NaN	NaN	NaN	NaN	NaN	NaN	520250	1.43377e+06	781053	NaN	NaN	NaN	NaN	NaN	NaN	NaN	NaN	NaN	NaN	NaN	NaN	NaN	NaN	NaN	NaN	NaN	4.73476e+06	NaN	NaN	NaN	2.93809e+06	NaN	NaN	2.16043e+06	3.5651e+06	1.38325e+06	5.62034e+06	1.17085e+06	NaN	2.39894e+06	NaN	1.14709e+06	NaN	NaN	4.1045e+06	621695	1.432e+06	NaN	NaN	NaN	7.20321e+06	NaN	NaN	NaN	5.33053e+06	NaN	1.17913e+06	NaN	2.65753e+06	NaN	NaN	5.85025e+06	NaN	NaN	1.11494e+06	368229	NaN	NaN	945895	729055	NaN	NaN	6.90604e+06	3.05153e+06	NaN	8.45406e+06	NaN	NaN	NaN	NaN	0	0	1.912e-06	2.245e-13	15.24	816.9	715.7	715.7	5.78192e-16	8.49265e-17	0	0	2.09303e-14	3.162e-15	0	0	5.76	60.61
Q93050-1	ATP6V0A1	High	[R].MQTNQTPPTYNK.[T]	Q93050-1 [355-366]	High	High		1	3	27	0	1422.67	2	NaN	219868	NaN	NaN	NaN	NaN	365006	NaN	216620	NaN	NaN	533960	437484	NaN	468984	NaN	NaN	NaN	NaN	316938	NaN	NaN	NaN	NaN	NaN	NaN	NaN	NaN	481936	1.47102e+06	NaN	364850	1.01025e+06	2.16132e+06	NaN	330210	NaN	NaN	NaN	NaN	687091	NaN	637966	155590	441217	NaN	227252	NaN	NaN	2.09407e+06	537734	NaN	2.1544e+06	1.56418e+06	221116	917295	288134	772362	NaN	NaN	NaN	1.05674e+06	NaN	NaN	NaN	NaN	NaN	NaN	307374	NaN	726596	484081	858554	1.83527e+06	NaN	NaN	1.9597e+06	NaN	1.86527e+06	NaN	NaN	NaN	NaN	0	355	1.912e-06	1.004e-07	8.57	583.1	551.2	551.2	2.71576e-09	1.94471e-10	0	0	2.175e-08	1.29638e-09	0	0	3.29	22.34
P25788-2	PSMA3	High	[M].SSIGTGYDLSASTFSPDGR.[V]	P25788-2 [2-20]	High	n/a	1xAcetyl [N-Term]	1	1	4	0	1959.89	0	NaN	425603	632423	NaN	NaN	NaN	1.01936e+06	NaN	NaN	NaN	885946	NaN	NaN	NaN	NaN	239996	NaN	NaN	NaN	537151	249254	NaN	730109	NaN	NaN	NaN	NaN	409488	NaN	NaN	NaN	NaN	556949	NaN	NaN	NaN	457950	NaN	NaN	NaN	NaN	NaN	NaN	NaN	NaN	573857	NaN	NaN	NaN	NaN	NaN	NaN	NaN	NaN	341793	NaN	NaN	NaN	NaN	NaN	2.79954e+06	NaN	1.14636e+06	1.26871e+06	NaN	NaN	NaN	NaN	NaN	NaN	NaN	NaN	832029	1.4059e+06	665413	NaN	NaN	NaN	NaN	NaN	NaN	NaN	NaN	0	2	NaN	NaN	10.79	678.4	576	576	1.62197e-11	2.27223e-12	0	0	1.299e-10	1.61713e-11	0	0	NaN	60.64
Q9Y653	GPR56	High	[R].SSLHYKPTPDLR.[I]	Q9Y653 [44-55]	High	High		1	3	147	0	1413.75	4	1.39722e+06	1.1374e+06	289188	3.93437e+06	1.13072e+07	2.85921e+06	1.1137e+07	3.17879e+06	1.99018e+06	3.60476e+06	1.67943e+08	5.66991e+06	2.36469e+06	NaN	1.06762e+06	2.07201e+06	4.56484e+06	2.41585e+06	8.03559e+06	1.3678e+06	2.23147e+06	7.08875e+06	3.58308e+06	6.54402e+06	1.33957e+07	8.42446e+06	1.05069e+07	1.11627e+07	2.30372e+07	4.61072e+07	NaN	1.44744e+06	3.52406e+06	2.03173e+07	4.45582e+06	1.99042e+06	4.89895e+06	2.401e+06	2.58681e+06	1.16178e+07	5.03301e+06	3.4505e+06	8.82969e+06	1.59047e+06	2.91332e+06	7.02989e+06	4.75294e+06	4.7749e+06	5.73204e+06	1.02784e+06	521839	4.236e+06	2.82137e+06	7.38912e+07	3.14443e+06	1.0272e+07	2.22617e+06	6.73041e+06	5.77291e+06	7.73122e+06	2.77458e+07	1.33739e+07	9.06088e+06	1.2258e+07	1.24655e+07	2.55181e+07	7.58948e+06	5.41433e+06	2.18346e+06	6.58685e+06	5.71428e+06	7.3142e+06	7.65724e+06	1.81771e+07	2.53869e+07	2.45799e+07	NaN	5.85755e+06	4.90553e+07	1.15433e+07	NaN	8.89405e+06	NaN	0	44	1.912e-06	6.348e-08	11.72	722.9	544.8	544.8	1.90755e-12	2.69045e-13	0	0	6.90526e-11	9.91639e-12	0	0	2.95	23.94
Q5D862	FLG2	High	[R].SSHSESSDSEVHSGVSHTHTGHTHGQAGSQHGQSESIVPER.[H]	Q5D862 [1651-1691]	High	High		1	1	7	0	4273.89	0	NaN	NaN	NaN	NaN	NaN	NaN	NaN	NaN	NaN	NaN	NaN	NaN	NaN	NaN	NaN	NaN	NaN	NaN	NaN	NaN	NaN	NaN	NaN	NaN	NaN	1.62499e+06	NaN	NaN	NaN	NaN	NaN	NaN	NaN	NaN	NaN	NaN	NaN	NaN	NaN	NaN	NaN	NaN	NaN	NaN	NaN	NaN	NaN	NaN	NaN	NaN	NaN	NaN	NaN	2.35211e+06	NaN	NaN	NaN	NaN	NaN	1.57283e+06	NaN	NaN	NaN	NaN	NaN	NaN	NaN	NaN	NaN	NaN	NaN	NaN	NaN	NaN	NaN	NaN	2.03335e+06	NaN	NaN	NaN	NaN	NaN	NaN	0	1651	1.912e-06	1.872e-11	27.51	1461.2	1461.2	1461.2	3.07992e-28	8.57119e-29	0	0	1.11492e-26	3.06232e-27	0	0	6.99	19.23
P55017-3	SLC12A3	High	[R].MPELQLIANGHTK.[W]	P55017-3 [685-697]	High	High		1	3	7	0	1451.77	0	NaN	NaN	NaN	NaN	NaN	NaN	NaN	582594	NaN	NaN	NaN	NaN	NaN	784893	NaN	NaN	NaN	NaN	NaN	NaN	NaN	NaN	NaN	1.93576e+06	NaN	NaN	NaN	NaN	NaN	NaN	NaN	NaN	NaN	NaN	NaN	NaN	NaN	2.47497e+06	NaN	5.09273e+06	1.39275e+06	NaN	NaN	NaN	NaN	NaN	NaN	NaN	NaN	NaN	NaN	NaN	NaN	NaN	NaN	NaN	NaN	NaN	NaN	NaN	NaN	NaN	NaN	NaN	NaN	NaN	1.04724e+06	NaN	NaN	NaN	6.61124e+06	NaN	NaN	NaN	NaN	NaN	NaN	1.8006e+06	NaN	NaN	NaN	NaN	NaN	0	0	1.282e-05	9.164e-05	3.65	311.6	220.2	220.2	0.000223085	1.38468e-06	1.33187e-06	9.57213e-05	0.00801252	0.000198118	0.000197871	0.00219761	2.63	39.99
P54289-5	CACNA2D1	High	[K].MQEDLVTLAK.[T]	P54289-5 [40-49]	High	High		1	5	3	0	1147.6	1	768063	NaN	NaN	704955	NaN	NaN	NaN	644163	NaN	NaN	1.30425e+06	1.64593e+06	NaN	749088	291175	NaN	NaN	398328	1.46674e+06	NaN	1.75652e+06	NaN	NaN	NaN	520709	NaN	418151	NaN	1.12827e+06	1.60473e+06	1.30571e+06	634211	787205	NaN	NaN	774644	NaN	NaN	2.35961e+06	NaN	1.21727e+06	748823	NaN	321798	NaN	513782	NaN	974447	NaN	NaN	848047	NaN	NaN	NaN	NaN	NaN	540405	NaN	NaN	NaN	NaN	1.99744e+06	NaN	NaN	1.18194e+06	NaN	NaN	672330	NaN	894875	1.20485e+06	NaN	NaN	1.32716e+06	NaN	NaN	3.4545e+06	NaN	NaN	NaN	1.34559e+06	NaN	NaN	0	0	0.0001855	0.002207	2.09	275.7	116.9	116.9	0.0080424	0.000278165	0.000278143	0.00203578	0.228986	0.0091509	0.00915082	0.0751066	1.02	40.57
Q14515	SPARCL1	High	[K].MQEDEFDQGNQEQEDNSNAEMEEENASNVNK.[H]	Q14515 [256-286]	High	High		1	2	22	0	3602.4	0	NaN	536520	NaN	NaN	NaN	1.67605e+06	NaN	1.46212e+06	NaN	4.79247e+06	NaN	3.53522e+06	NaN	NaN	524881	NaN	NaN	NaN	NaN	NaN	NaN	1.7261e+06	3.22481e+06	NaN	NaN	NaN	NaN	NaN	NaN	NaN	1.61436e+06	8.37918e+06	NaN	NaN	NaN	3.32309e+06	NaN	NaN	NaN	NaN	1.3853e+06	NaN	NaN	NaN	NaN	NaN	NaN	NaN	NaN	NaN	2.33062e+06	NaN	NaN	NaN	NaN	1.62865e+06	NaN	NaN	NaN	NaN	NaN	NaN	1.18499e+06	NaN	NaN	NaN	NaN	NaN	NaN	NaN	NaN	NaN	NaN	1.81345e+06	4.88712e+06	NaN	5.23836e+06	NaN	NaN	NaN	2.20172e+06	NaN	NaN	0	256	1.912e-06	6.38e-13	15.19	807.1	807.1	807.1	6.42922e-16	9.25908e-17	0	0	2.32735e-14	3.37983e-15	0	0	4.94	35.4
Q9HAT2	SIAE	High	[K].MPNTFMAVAMDLCDRDSPFGSIHPR.[D]	Q9HAT2 [355-379]	High	High	1xCarbamidomethyl [C13];1xOxidation [M]	1	2	16	1	2881.29	1	NaN	242428	NaN	568481	NaN	NaN	500073	NaN	NaN	242717	1.59774e+06	831252	399011	NaN	248740	NaN	NaN	NaN	NaN	NaN	NaN	563412	NaN	NaN	NaN	634730	308421	187555	527984	691370	NaN	276828	NaN	1.5089e+06	NaN	NaN	NaN	857771	1.86372e+06	1.83635e+06	NaN	NaN	NaN	NaN	NaN	NaN	NaN	707699	491735	2.41822e+06	NaN	NaN	1.13127e+06	NaN	NaN	NaN	409204	NaN	708516	NaN	1.45233e+06	1.04127e+06	1.24948e+06	2.24103e+06	3.37266e+06	NaN	NaN	417488	NaN	1.46417e+06	1.61586e+06	NaN	402374	670099	587359	NaN	NaN	1.15939e+06	3.2486e+06	2.66975e+06	1.29773e+06	1.0875e+06	NaN	0	355	1.912e-06	6.305e-16	13.83	793.6	793.6	97.8	1.48379e-14	2.16674e-15	0	0	5.37127e-13	7.81853e-14	0	0	4.93	61.72
Q9HAT2	SIAE	High	[K].MPNTFMAVAMDLCDRDSPFGSIHPR.[D]	Q9HAT2 [355-379]	High	High	1xCarbamidomethyl [C13]	1	2	196	1	2865.29	4	2.40888e+06	1.13654e+06	1.37483e+06	4.29828e+06	1.00143e+06	2.65217e+06	2.79814e+06	1.47165e+06	6.55702e+06	6.21496e+06	1.19526e+07	9.08618e+06	3.38164e+06	3.00881e+06	410004	1.13132e+06	1.4028e+06	409235	7.78705e+06	1.25674e+06	1.50581e+06	5.2852e+06	1.92505e+06	9.25337e+06	2.4145e+06	7.00678e+06	1.72939e+06	1.19846e+06	4.48608e+06	1.483e+07	1.58645e+06	1.42716e+06	1.27401e+06	7.49463e+06	1.971e+06	2.77449e+06	2.37898e+06	5.22986e+06	1.3062e+07	1.09469e+07	7.60413e+06	5.32798e+06	1.20603e+07	488478	8.19111e+06	2.32191e+06	8.6345e+06	4.37409e+06	7.45325e+06	1.73482e+07	1.81069e+06	5.86242e+06	1.69618e+07	7.39753e+06	2.01177e+06	7.38159e+06	473898	3.18215e+06	2.97963e+06	1.4304e+06	1.4563e+07	6.93849e+06	7.13326e+06	4.00799e+06	4.96626e+06	NaN	5.87599e+06	1.66721e+06	217245	7.22713e+06	9.92163e+06	739631	2.0697e+06	4.23268e+06	3.45763e+06	1.62231e+07	2.60006e+07	9.00975e+06	9.58802e+06	1.07298e+07	6.32572e+06	9.81021e+06	NaN	0	355	1.912e-06	6.305e-16	20	1084.8	1084.8	1084.8	9.91561e-21	1.31603e-21	0	0	3.58941e-19	4.51387e-20	0	0	7.89	64.96
Q5SZK8	FREM2	High	[R].MPMNAALGEPSK.[A]	Q5SZK8 [2104-2115]	High	High	1xOxidation [M]	1	2	9	0	1261.59	1	376223	NaN	1.14037e+06	574053	NaN	449117	1.82157e+06	1.47503e+06	1.63882e+06	397353	2.35171e+06	5.04076e+06	NaN	646947	NaN	530448	2.93442e+06	283039	NaN	503328	492799	2.62979e+06	657134	1.60775e+06	331861	NaN	NaN	641404	NaN	NaN	NaN	NaN	NaN	5.25924e+06	1.23869e+06	328160	2.80439e+06	4.27073e+06	NaN	4.19389e+06	NaN	1.07612e+06	2.78873e+06	398179	NaN	NaN	1.72659e+06	1.60621e+06	NaN	2.6087e+06	NaN	NaN	NaN	NaN	NaN	3.5464e+06	NaN	NaN	NaN	929676	5.87885e+06	7.94607e+06	NaN	NaN	NaN	NaN	NaN	NaN	NaN	NaN	NaN	NaN	NaN	NaN	NaN	NaN	5.9535e+06	1.83579e+06	8.9576e+06	NaN	NaN	NaN	NaN	0	0	1.912e-06	1.475e-05	3.98	436.3	273.6	80.7	0.000105336	1.05545e-06	7.33193e-07	5.15411e-05	0.00379895	7.13734e-05	7.07572e-05	0.000990613	2.65	27.71
Q5SZK8	FREM2	High	[R].MPMNAALGEPSK.[A]	Q5SZK8 [2104-2115]	High	High		1	2	3	0	1245.6	0	638551	NaN	453351	NaN	1.38544e+06	1.3651e+06	1.93123e+06	775639	1.53885e+06	680336	NaN	NaN	NaN	748908	561423	408755	600102	511939	1.66105e+06	1.18074e+06	1.03557e+06	3.14314e+06	988915	NaN	736899	NaN	1.34471e+06	649339	2.68096e+06	NaN	2.89394e+06	899770	767592	1.68357e+06	NaN	NaN	NaN	NaN	NaN	NaN	1.41125e+06	NaN	NaN	224092	1.16512e+06	NaN	NaN	NaN	962251	NaN	1.05931e+06	2.76961e+06	NaN	NaN	358454	NaN	748496	NaN	2.64177e+06	688651	NaN	5.96821e+06	NaN	NaN	NaN	NaN	NaN	NaN	NaN	NaN	NaN	NaN	NaN	NaN	NaN	NaN	NaN	NaN	NaN	NaN	NaN	NaN	NaN	0	0	1.169e-05	8.876e-05	3.74	402.2	235.8	235.8	0.000182851	1.38468e-06	1.37036e-06	9.7833e-05	0.00657663	0.000145647	0.000145435	0.00190569	2.4	34.2
O60218	AKR1B10	High	[K].MPIVGLGTWK.[S]	O60218 [13-22]	High	High		1	1	11	0	1101.61	1	NaN	NaN	NaN	NaN	NaN	NaN	NaN	NaN	NaN	NaN	NaN	NaN	NaN	NaN	NaN	NaN	NaN	NaN	NaN	NaN	NaN	NaN	NaN	NaN	NaN	NaN	NaN	NaN	NaN	NaN	NaN	NaN	NaN	NaN	NaN	NaN	NaN	NaN	NaN	NaN	NaN	NaN	696151	NaN	930388	NaN	NaN	1.66764e+06	NaN	NaN	NaN	NaN	NaN	NaN	NaN	NaN	NaN	627040	NaN	NaN	NaN	NaN	NaN	NaN	NaN	NaN	1.14236e+06	NaN	239119	4.10384e+06	NaN	NaN	NaN	NaN	NaN	NaN	NaN	NaN	NaN	NaN	NaN	4.24806e+06	NaN	0	13	1.912e-06	4.948e-06	4.35	453	256.2	256.2	4.49224e-05	1.05545e-06	8.81813e-07	5.91716e-05	0.00162357	1.01227e-05	1.00566e-05	0.000229437	2.68	55.84
Q8NHJ6	LILRB4	High	[R].SSPAADVQGENFCAAVK.[N]	Q8NHJ6 [318-334]	High	Low	1xCarbamidomethyl [C13]	1	1	2	0	1750.81	0	NaN	NaN	NaN	NaN	NaN	NaN	NaN	NaN	NaN	NaN	NaN	NaN	NaN	NaN	NaN	NaN	NaN	NaN	NaN	NaN	NaN	NaN	642671	NaN	NaN	NaN	NaN	NaN	NaN	NaN	NaN	879061	NaN	NaN	NaN	NaN	NaN	1.50317e+06	NaN	NaN	NaN	NaN	NaN	NaN	NaN	1.08761e+06	NaN	NaN	NaN	NaN	NaN	NaN	NaN	NaN	NaN	NaN	NaN	NaN	NaN	NaN	NaN	NaN	NaN	NaN	3.61225e+06	NaN	NaN	NaN	NaN	NaN	NaN	NaN	NaN	NaN	NaN	NaN	7.56075e+06	NaN	NaN	NaN	NaN	NaN	NaN	0	0	0.1361	0.9829	1.03	125	19	19	0.0931222	0.00335082	0.00335062	0.0198714	0.791722	0.0710068	0.0710068	0.528453	1.34	50.91
P32754-1	HPD	High	[K].MPINEPAPGK.[K]	P32754-1 [238-247]	High	High		1	2	72	0	1053.54	0	NaN	NaN	NaN	NaN	NaN	NaN	425251	NaN	NaN	NaN	NaN	NaN	NaN	NaN	797297	NaN	NaN	NaN	NaN	NaN	NaN	NaN	NaN	NaN	NaN	NaN	NaN	NaN	NaN	NaN	NaN	NaN	NaN	NaN	NaN	NaN	NaN	NaN	NaN	NaN	NaN	NaN	NaN	NaN	NaN	NaN	NaN	NaN	NaN	NaN	NaN	NaN	NaN	NaN	NaN	NaN	NaN	NaN	NaN	NaN	NaN	NaN	NaN	NaN	NaN	NaN	NaN	NaN	NaN	NaN	NaN	NaN	NaN	NaN	NaN	NaN	NaN	NaN	NaN	NaN	NaN	NaN	NaN	0	0	1.912e-06	1.203e-06	8.51	569.2	461.5	461.5	3.11096e-09	2.25423e-10	0	0	1.12615e-07	7.38287e-09	0	0	2.17	26.59
P13716-1	ALAD	High	[K].SSPAFGDR.[R]	P13716-1 [214-221]	High	High		1	2	2	0	836.39	0	NaN	NaN	NaN	NaN	356342	NaN	NaN	NaN	NaN	NaN	NaN	NaN	NaN	NaN	NaN	NaN	NaN	NaN	NaN	NaN	NaN	NaN	NaN	463061	NaN	NaN	NaN	NaN	NaN	NaN	NaN	NaN	NaN	NaN	NaN	NaN	NaN	NaN	NaN	NaN	NaN	NaN	NaN	NaN	NaN	NaN	NaN	NaN	NaN	NaN	NaN	NaN	NaN	NaN	NaN	NaN	NaN	NaN	NaN	NaN	NaN	NaN	NaN	NaN	NaN	570548	NaN	NaN	NaN	NaN	NaN	220802	NaN	1.32748e+06	NaN	NaN	NaN	NaN	NaN	NaN	NaN	NaN	NaN	0	0	0.003107	0.03572	1.86	258.6	133.4	133.4	0.0136986	0.000584428	0.000584412	0.00398936	0.107258	0.00348486	0.00348459	0.0279333	1.25	21.68
Q8TF72	SHROOM3	High	[R].SSPATADKR.[Q]	Q8TF72 [1242-1250]	n/a	High		1	1	9	1	932.48	1	NaN	NaN	NaN	NaN	NaN	NaN	NaN	NaN	NaN	NaN	NaN	NaN	NaN	NaN	NaN	NaN	NaN	NaN	NaN	NaN	NaN	NaN	228269	NaN	559631	NaN	NaN	NaN	NaN	NaN	456840	NaN	NaN	2.49825e+06	NaN	502360	659813	444869	252513	440224	112887	NaN	NaN	NaN	NaN	NaN	NaN	106789	NaN	167799	NaN	NaN	NaN	NaN	NaN	228135	NaN	NaN	NaN	360664	NaN	NaN	NaN	NaN	449804	NaN	264234	NaN	NaN	NaN	211537	186577	NaN	2.3485e+06	654842	NaN	NaN	1.11037e+06	NaN	568627	365712	187549	NaN	0	0	0.003664	0.04124	NaN	NaN	NaN	NaN	NaN	NaN	NaN	NaN	NaN	NaN	NaN	NaN	1.41	26.06
Q9Y3R5-2	DOPEY2	High	[K].MPLFQIYR.[W]	Q9Y3R5-2 [2160-2167]	High	High		1	2	3	0	1067.57	2	1598617541	1965315840	2238307907	2210186939	1488740580	1629993980	1777068144	2174538989	1759878734	2053730448	1965813727	2092310333	2607222399	2847647859	2032097752	2194716571	2315963165	2709453815	2611574671	3674516655	4310983491	NaN	1359987728	1086521129	2130848814	1783488286	2369720995	2681817777	2627008754	3171973282	3182354532	3361666917	2757856845	3187524499	2112516830	7.10371e+08	1974445379	1715281079	2269154871	2151990915	2079541169	1920087987	2675792961	NaN	2074398351	1798612432	1678710287	2063241998	2153046357	2163269723	1907594758	1752235792	2839244747	3663744498	NaN	2098236848	NaN	3129802513	2884601943	1361462720	3348624874	3009701474	2702599707	2634241793	1520445487	1473021713	2486015524	1855382076	2220340450	2053347251	1829900710	2018905211	2047182609	3866705990	3187024412	3649056292	2128698370	2597272871	3643667709	2953566857	2780495276	2994847470	NaN	0	2160	6.868e-05	0.0009158	1.78	288.2	98.4	98.4	0.0164917	0.000673053	0.000673019	0.00449705	0.128491	0.00421219	0.00421178	0.0338309	2.2	54.89
P28838	LAP3	High	[R].MPLFEHYTR.[Q]	P28838 [432-440]	High	High	1xOxidation [M1]	1	2	3	0	1209.57	1	NaN	NaN	559364	1.105e+06	NaN	NaN	NaN	1.06747e+06	NaN	NaN	NaN	NaN	NaN	NaN	NaN	NaN	520602	608489	NaN	1.03843e+06	871809	NaN	NaN	NaN	NaN	NaN	NaN	NaN	NaN	NaN	NaN	NaN	NaN	NaN	683346	NaN	NaN	NaN	1.83856e+06	NaN	1.08516e+06	637599	896702	NaN	643161	NaN	NaN	1.12345e+06	592360	NaN	593275	1.18348e+06	NaN	NaN	NaN	465733	NaN	1.19149e+06	NaN	NaN	NaN	NaN	NaN	NaN	NaN	NaN	590042	785769	740665	1.66805e+06	NaN	737916	458162	NaN	NaN	NaN	NaN	2.97592e+06	NaN	2.69453e+06	866904	NaN	NaN	0	432	0.0001786	0.002112	2.53	247.4	133.6	133.6	0.00295131	0.000103875	0.000103379	0.000847458	0.0968208	0.00268917	0.00268916	0.0211573	1.13	28.67
P28838	LAP3	High	[R].MPLFEHYTR.[Q]	P28838 [432-440]	High	High		1	2	38	0	1193.58	2	NaN	NaN	NaN	1.2351e+06	NaN	NaN	NaN	NaN	NaN	NaN	NaN	2.40939e+06	730489	506832	NaN	NaN	957160	790032	2.01758e+06	1.47366e+06	1.12035e+06	1.4862e+06	383618	NaN	844809	NaN	367717	413168	2.98378e+06	3.06816e+06	1.07918e+06	1.36569e+06	809949	1.08275e+06	NaN	NaN	NaN	1.23124e+06	NaN	4.70572e+06	870470	NaN	2.51001e+06	181459	874401	NaN	NaN	3.90903e+06	1.02533e+06	NaN	524070	NaN	NaN	2.16314e+06	443621	1.91474e+06	NaN	3.19504e+06	968941	726926	NaN	1.47987e+06	NaN	NaN	1.6379e+06	NaN	1.38129e+06	915253	650653	2.82768e+06	1.4158e+06	1.71442e+06	NaN	2.75627e+06	1.3372e+06	NaN	4.02479e+06	NaN	NaN	NaN	NaN	NaN	NaN	0	432	1.912e-06	1.342e-07	5.32	484.4	322	322	4.83333e-06	1.05545e-06	1.016e-06	6.43791e-05	0.000174934	2.90457e-06	2.89836e-06	0.000126622	2.34	35.68
Q9UHR4	BAIAP2L1	High	[K].MPPAPSGR.[A]	Q9UHR4 [284-291]	High	Medium		1	1	1	0	812.408	0	74090.8	NaN	NaN	NaN	NaN	NaN	NaN	NaN	NaN	89699.4	245986	387306	NaN	NaN	NaN	110018	NaN	NaN	482653	205262	NaN	231507	NaN	398532	121691	NaN	NaN	NaN	249552	642614	NaN	NaN	216088	NaN	NaN	98424.2	NaN	199784	NaN	NaN	NaN	NaN	490788	80724.4	270968	NaN	NaN	147005	NaN	663651	201893	NaN	509939	262594	81403.6	482236	NaN	NaN	215853	NaN	403579	NaN	NaN	245524	737562	NaN	NaN	NaN	148866	271857	423808	285784	378551	609069	NaN	NaN	NaN	NaN	518214	NaN	NaN	NaN	NaN	0	0	0.02047	0.4205	0.85	215.5	33.9	33.9	0.140159	0.00570626	0.00570626	0.0373843	0.744688	0.0618511	0.0618511	0.481547	0.92	20.18
P39060-3	COL18A1	High	[R].MPLAR.[S]	P39060-3 [601-605]	High	n/a		1	1	1	0	587.333	1	NaN	NaN	NaN	NaN	NaN	NaN	NaN	NaN	NaN	NaN	NaN	NaN	NaN	NaN	NaN	NaN	NaN	NaN	NaN	NaN	NaN	2.51588e+06	486900	NaN	414520	1.82054e+06	NaN	NaN	345226	NaN	4.8267e+06	NaN	582411	3.17683e+06	NaN	501467	533059	1.07043e+06	NaN	2.08132e+06	NaN	143975	NaN	159605	NaN	361984	NaN	NaN	258673	NaN	690962	679561	623898	7.50064e+06	NaN	NaN	NaN	5.53125e+06	2.05557e+06	2.05518e+06	NaN	3.33703e+06	668330	1.47381e+06	NaN	NaN	495305	392804	532207	1.18531e+06	1.22924e+06	1.29304e+06	210423	NaN	NaN	5.81155e+06	NaN	2.73848e+06	8.9545e+06	2.00224e+06	NaN	NaN	NaN	0	601	NaN	NaN	1.28	272.6	21.5	21.5	0.0523121	0.00181423	0.00181417	0.0106973	0.671833	0.0490826	0.0490824	0.405897	NaN	21.59
O75891-3	ALDH1L1	High	[R].MPHQLFIGGEFVDAEGAK.[T]	O75891-3 [430-447]	High	High		1	4	220	0	1945.95	6	6.27961e+06	4.31055e+06	1.48179e+06	6.19773e+06	7.40633e+06	4.80033e+07	2.03625e+08	2.90751e+07	6.68074e+06	1.74439e+06	3.26074e+06	1.49175e+07	3.31763e+06	575451	3.51909e+06	1.43764e+07	1.31129e+06	2.45539e+07	8.34288e+07	3.56569e+06	541486	5.0258e+06	1.23387e+06	6.17021e+06	4.17642e+06	5.37802e+06	3.48638e+07	2.7696e+07	6.4951e+07	1.4045e+07	NaN	2.25995e+06	2.29148e+06	2.53377e+06	7.89165e+06	4.3546e+06	3.30221e+06	6.1324e+06	9.38605e+06	2.17205e+07	9.27361e+06	1.08381e+07	1.29436e+07	3.25367e+06	8.55604e+06	4.42288e+06	8.99211e+06	7.31057e+06	1.68513e+06	1.39933e+07	4.13839e+06	7.80482e+06	1.5215e+07	1.30892e+07	593004	1.20078e+07	2.13764e+06	6.56198e+06	2.70431e+06	9.56964e+06	2.41668e+07	1.95143e+07	1.31329e+07	1.75659e+07	1.28648e+07	8.47665e+06	6.61136e+07	3.10797e+06	8.30048e+06	9.6848e+06	6.96845e+06	6.09577e+07	1.24384e+08	2.02936e+07	1.47933e+08	1.21662e+07	1.7229e+07	1.05663e+07	5.59375e+07	1.43402e+07	6.98701e+06	9.06299e+06	NaN	0	430	1.912e-06	1.286e-12	8.42	517.9	500.1	500.1	3.78934e-09	2.86598e-10	0	0	1.37172e-07	1.01163e-08	0	0	4.91	51.76
P19021-1	PAM	High	[R].MPGVTPK.[Q]	P19021-1 [63-69]	High	n/a		1	1	1	0	729.396	0	NaN	NaN	NaN	NaN	NaN	205848	622705	461813	919697	NaN	802376	NaN	NaN	999536	NaN	NaN	NaN	NaN	NaN	NaN	NaN	NaN	NaN	NaN	504299	NaN	NaN	NaN	NaN	NaN	3.34753e+06	1.37674e+06	NaN	NaN	NaN	424909	NaN	NaN	1.09364e+06	NaN	586127	NaN	NaN	NaN	NaN	428124	777630	NaN	672854	1.43881e+06	NaN	NaN	NaN	NaN	NaN	NaN	NaN	811943	NaN	NaN	NaN	1.56483e+06	NaN	NaN	NaN	NaN	NaN	NaN	NaN	NaN	NaN	NaN	NaN	3.04703e+06	893170	NaN	1.15423e+06	1.35799e+06	3.62577e+06	NaN	1.02297e+06	962176	NaN	0	63	NaN	NaN	3.42	452.8	137.1	137.1	0.000378078	2.50705e-06	2.47503e-06	0.000133529	0.0135068	0.000422288	0.000422188	0.00379185	NaN	22.62
Q6ZVM7	TOM1L2	High	[R].SSPDLTGVVHIYEELK.[R]	Q6ZVM7 [130-145]	High	High		1	3	43	0	1786.92	1	229900	200680	NaN	401627	NaN	NaN	402573	NaN	469989	NaN	900801	736250	308782	NaN	528823	NaN	NaN	NaN	NaN	444370	NaN	NaN	403109	1.22263e+06	NaN	NaN	NaN	NaN	519096	1.92696e+06	NaN	215109	1.00079e+06	814647	NaN	210445	979916	595541	934567	1.44064e+06	839581	NaN	556767	256568	1.21016e+06	340777	1.27732e+06	1.03608e+06	NaN	1.99169e+06	NaN	NaN	1.43869e+06	NaN	NaN	1.5402e+06	169465	731101	NaN	NaN	NaN	1.47616e+06	NaN	493460	1.80598e+06	NaN	1.55437e+06	294917	457637	536818	967689	NaN	2.22025e+06	790140	NaN	NaN	NaN	NaN	NaN	NaN	NaN	NaN	NaN	0	0	1.912e-06	2.695e-10	10.27	619.9	496	496	5.31826e-11	5.92444e-12	0	0	4.2593e-10	5.11889e-11	0	0	3.88	58.33
P12109	COL6A1	High	[R].MPGGRDALK.[S]	P12109 [106-114]	High	High	1xOxidation [M1]	1	1	16	1	960.493	1	63085.3	NaN	222964	NaN	NaN	NaN	320296	80965.2	NaN	202570	243225	NaN	105431	134092	80078.8	347776	197263	381264	885475	NaN	NaN	734069	60409.7	1.76692e+06	NaN	NaN	505708	350448	NaN	2.29143e+06	84357.3	NaN	NaN	235625	598853	NaN	334998	755967	700019	3.08826e+06	101628	NaN	327147	NaN	NaN	334191	NaN	NaN	NaN	244037	176389	NaN	NaN	NaN	497162	711328	213619	NaN	138672	275535	NaN	NaN	NaN	515744	1.73726e+06	NaN	671913	54824.5	NaN	NaN	101219	508893	171001	NaN	NaN	NaN	NaN	NaN	2.97888e+06	NaN	NaN	NaN	NaN	0	106	0.0003548	0.004132	2.64	417.7	100.6	100.6	0.00231517	6.97449e-05	6.9429e-05	0.000453755	0.0775097	0.00214482	0.00214481	0.016988	1.99	16.67
P12109	COL6A1	High	[R].MPGGRDALK.[S]	P12109 [106-114]	High	High		1	1	28	1	944.498	1	150616	186644	NaN	NaN	NaN	149674	142672	284891	527135	989748	881122	NaN	729150	1.5469e+06	306903	2.16336e+06	1.43243e+06	2.45227e+06	6.40114e+06	NaN	NaN	NaN	NaN	NaN	172371	NaN	4.19683e+06	2.48655e+06	1.06165e+06	7.33753e+06	443550	163931	NaN	NaN	302826	NaN	109551	NaN	NaN	NaN	319559	93111	NaN	57691.8	NaN	159949	NaN	NaN	NaN	NaN	NaN	NaN	NaN	NaN	NaN	NaN	NaN	273744	NaN	NaN	NaN	NaN	248353	NaN	550823	NaN	224545	NaN	77798.6	1.05908e+06	701144	NaN	2.22644e+06	688501	NaN	519751	NaN	439504	882325	NaN	NaN	NaN	NaN	0	106	0.001001	0.01511	2.94	404.2	140.5	140.5	0.00114085	3.47531e-05	3.46615e-05	0.000202495	0.0397014	0.000981802	0.00098172	0.0086821	1.84	20.05
O60784-4	TOM1	High	[R].SSPDLTGVVTIYEDLR.[R]	O60784-4 [97-112]	High	High		1	3	16	0	1764.9	1	NaN	240487	NaN	NaN	NaN	232798	712181	NaN	NaN	NaN	552228	544190	NaN	NaN	410335	NaN	NaN	NaN	985733	NaN	NaN	NaN	NaN	NaN	284565	482425	NaN	NaN	573700	NaN	NaN	NaN	NaN	651351	NaN	NaN	NaN	NaN	NaN	NaN	NaN	NaN	1.29701e+06	NaN	597132	NaN	NaN	1.63036e+06	NaN	2.5874e+06	733973	NaN	NaN	844889	365291	443795	NaN	598091	NaN	NaN	NaN	NaN	NaN	NaN	2.58574e+06	NaN	1.12883e+06	NaN	NaN	1.52611e+06	758998	444718	1.07865e+06	447776	NaN	1.26125e+06	NaN	NaN	1.05725e+06	NaN	NaN	NaN	NaN	0	97	1.912e-06	2.117e-09	11.27	665.9	445.6	445.6	5.31826e-12	6.58592e-13	0	0	4.2593e-11	6.02392e-12	0	0	4.21	66.48
P09936	UCHL1	High	[R].MPFPVNHGASSEDTLLK.[D]	P09936 [179-195]	High	High		1	1	123	0	1842.91	2	1.4726e+06	1.78783e+06	1.42262e+06	4.57406e+06	4.79982e+07	2.59757e+06	NaN	894207	3.24738e+07	NaN	2.7032e+06	2.99628e+06	NaN	2.04808e+06	1.35233e+06	1.19794e+06	NaN	NaN	5.55092e+06	700332	2.34103e+06	2.25725e+06	2.63216e+06	5.35403e+07	2.7202e+06	NaN	2.9763e+06	712128	6.07704e+06	NaN	2.88855e+06	3.13097e+06	1.96961e+06	5.62918e+06	1.38667e+06	2.31837e+06	2.61289e+06	3.80319e+06	6.68139e+06	7.42442e+06	3.40588e+06	5.19911e+07	7.41015e+06	1.54288e+06	2.33169e+06	1.29447e+06	NaN	NaN	1.31951e+06	5.48161e+06	591366	NaN	2.29662e+06	3.02401e+06	1.166e+06	3.98459e+06	1.19841e+06	6.02442e+06	NaN	1.67987e+06	5.11061e+06	7.94261e+06	4.08132e+06	6.37984e+06	6.84556e+06	9.09752e+07	5.94859e+06	NaN	1.41236e+06	1.83398e+06	2.14524e+06	1.0512e+06	3.6137e+06	7.47659e+06	1.08087e+07	9.13848e+06	1.12972e+07	2.5866e+06	1.06529e+07	2.82041e+06	NaN	2.05069e+06	NaN	0	179	1.912e-06	5.804e-14	10.56	627.8	485.7	485.7	2.72476e-11	3.43442e-12	0	0	9.86352e-10	1.31199e-10	0	0	3.77	42.93
Q09666-1	AHNAK	High	[K].MPEMSIKPQK.[I]	Q09666-1 [1441-1450]	High	High		1	1	2	0	1188.61	0	NaN	NaN	NaN	NaN	NaN	NaN	NaN	NaN	NaN	NaN	NaN	NaN	NaN	NaN	NaN	NaN	NaN	NaN	NaN	NaN	NaN	NaN	NaN	NaN	NaN	NaN	NaN	NaN	NaN	NaN	NaN	NaN	NaN	NaN	NaN	NaN	NaN	NaN	NaN	NaN	NaN	NaN	NaN	NaN	NaN	NaN	NaN	1.59294e+06	NaN	NaN	NaN	NaN	NaN	2.19432e+06	NaN	NaN	NaN	NaN	NaN	NaN	NaN	NaN	NaN	NaN	NaN	NaN	NaN	NaN	NaN	NaN	NaN	NaN	595915	NaN	NaN	NaN	NaN	NaN	NaN	5.8602e+06	NaN	NaN	NaN	0	1441	9.834e-05	0.001151	3.26	313.8	176.9	176.9	0.000555749	5.404e-06	5.39885e-06	0.000129612	0.0197321	0.000562032	0.000561893	0.00517079	1.9	27.68
Q09666-1	AHNAK	High	[K].MPEMSIK.[PA]	Q09666-1 [1441-1447];[4711-4717]	High	High		1	1	10	0	835.405	1	NaN	NaN	2.59664e+06	NaN	NaN	NaN	NaN	632165	NaN	NaN	NaN	2.15912e+06	NaN	NaN	NaN	NaN	NaN	291521	NaN	464686	491621	NaN	NaN	NaN	NaN	NaN	NaN	268428	NaN	NaN	NaN	NaN	NaN	NaN	NaN	NaN	NaN	NaN	NaN	2.68582e+06	NaN	NaN	1.07722e+06	NaN	429049	NaN	NaN	NaN	NaN	NaN	453734	NaN	NaN	NaN	NaN	NaN	NaN	NaN	NaN	1.46424e+06	NaN	NaN	NaN	1.33332e+06	2.91302e+06	NaN	1.26828e+06	NaN	NaN	1.49975e+06	NaN	1.75054e+06	NaN	NaN	NaN	NaN	4.50826e+06	NaN	NaN	9.65757e+06	NaN	NaN	NaN	0	0	0.000209	0.002444	2.65	282.1	141.4	141.4	0.0022579	6.96597e-05	6.93192e-05	0.000455944	0.0757244	0.00198301	0.00198296	0.0160917	1.22	31.24
Q09666-1	AHNAK	High	[K].MPEMNIK.[VA]	Q09666-1 [808-814];[936-942];[2569-2575];[2697-2703];[2953-2959];[3081-3087];[3209-3215];[3661-3667];[3863-3869];[3991-3997];[4247-4253];[4375-4381];[4449-4455]	n/a	High	1xOxidation [M4]	1	1	2	0	878.411	1	NaN	NaN	827961	1.16948e+06	NaN	NaN	403557	527597	NaN	NaN	2.48556e+06	1.91703e+06	NaN	NaN	NaN	NaN	NaN	NaN	NaN	NaN	1.08974e+06	356136	NaN	273303	NaN	400408	NaN	NaN	NaN	1.27131e+06	NaN	NaN	149715	1.55563e+06	NaN	NaN	NaN	NaN	NaN	810991	NaN	NaN	753164	115788	293866	NaN	NaN	NaN	226445	NaN	NaN	NaN	NaN	1.62394e+06	368594	NaN	NaN	NaN	NaN	1.47788e+06	NaN	NaN	NaN	NaN	1.44366e+06	NaN	161122	NaN	NaN	2.9117e+06	382799	340650	502781	NaN	669240	NaN	5.89663e+06	NaN	NaN	1.13048e+07	449059	NaN	NaN	0	0	0.001444	0.02125	NaN	NaN	NaN	NaN	NaN	NaN	NaN	NaN	NaN	NaN	NaN	NaN	0.82	21.03
Q09666-1	AHNAK	High	[K].MPEMNIK.[VA]	Q09666-1 [808-814];[936-942];[2569-2575];[2697-2703];[2953-2959];[3081-3087];[3209-3215];[3661-3667];[3863-3869];[3991-3997];[4247-4253];[4375-4381];[4449-4455]	High	High		1	1	17	0	862.416	1	NaN	NaN	1.08082e+07	1.8659e+06	NaN	547980	1.85361e+06	3.89902e+06	1.1339e+06	386043	2.78716e+06	1.40278e+07	1.6361e+06	2.08379e+06	212045	700487	NaN	429306	4.4787e+06	1.25496e+06	3.06813e+06	NaN	742154	2.71869e+06	NaN	NaN	694806	NaN	NaN	8.71477e+06	3.01898e+06	1.32923e+06	1.06211e+06	6.97358e+06	NaN	623274	NaN	2.828e+06	3.06142e+06	4.04437e+06	1.99484e+06	NaN	5.69619e+06	482152	3.98316e+06	723419	NaN	1.96539e+06	643650	4.03199e+06	NaN	1.59588e+06	3.0293e+06	1.30616e+07	2.55235e+06	3.1054e+06	1.33803e+06	NaN	NaN	7.84992e+06	NaN	4.29471e+06	NaN	2.05908e+06	6.77426e+06	NaN	1.31626e+06	NaN	NaN	1.61324e+07	2.24254e+06	1.94874e+06	3.01701e+06	4.50654e+06	2.8905e+06	3.33519e+06	8.65926e+07	1.09835e+07	5.87961e+06	1.30861e+08	NaN	6.96979e+06	NaN	0	0	0.0003139	0.003498	2.18	283.5	89.7	89.7	0.00657972	0.000217912	0.000217408	0.00166107	0.194817	0.00775202	0.00775158	0.062729	1.26	30.75
Q09666-1	AHNAK	High	[K].MPEMHFK.[TA]	Q09666-1 [1185-1191];[1313-1319];[1643-1649];[1845-1851];[1979-1985];[2107-2113];[2174-2180];[2302-2308];[2825-2831]	High	High	1xOxidation [M]	1	1	15	0	935.411	3	NaN	646785	1.79158e+06	1.27603e+06	NaN	NaN	NaN	526888	NaN	242369	NaN	1.41212e+06	130446	NaN	NaN	115147	NaN	NaN	409794	NaN	310941	NaN	NaN	NaN	NaN	1.74168e+06	NaN	NaN	NaN	564501	NaN	NaN	NaN	3.20604e+06	NaN	NaN	NaN	NaN	NaN	NaN	NaN	NaN	NaN	87777.2	NaN	NaN	NaN	NaN	NaN	1.9134e+06	NaN	NaN	2.70265e+06	1.24408e+06	268713	NaN	NaN	NaN	942464	1.76689e+06	NaN	NaN	NaN	1.83748e+06	808431	NaN	478618	NaN	302475	2.62149e+06	547042	1.28502e+06	NaN	616338	NaN	2.23719e+06	6.63684e+06	NaN	NaN	1.03876e+07	NaN	NaN	NaN	0	1185	0.0001176	0.001431	2.53	304.3	168.2	168.2	0.00295134	0.000103875	0.000103375	0.000847426	0.0968215	0.00269044	0.00269037	0.0211893	1.34	22.2
Q86WW8	COA5	High	[-].MPKYYEDKPQGGACAGLK.[E]	Q86WW8 [1-18]	n/a	High	1xAcetyl [N-Term];1xCarbamidomethyl [C14]	1	1	1	1	2054.97	0	NaN	NaN	NaN	NaN	NaN	NaN	NaN	NaN	NaN	NaN	NaN	NaN	NaN	NaN	NaN	NaN	NaN	NaN	NaN	NaN	NaN	NaN	NaN	NaN	NaN	NaN	NaN	NaN	NaN	NaN	NaN	NaN	NaN	NaN	NaN	NaN	NaN	NaN	NaN	NaN	NaN	NaN	NaN	NaN	NaN	NaN	NaN	NaN	NaN	NaN	NaN	NaN	NaN	NaN	NaN	NaN	403653	NaN	NaN	NaN	NaN	NaN	NaN	NaN	NaN	NaN	NaN	NaN	NaN	NaN	NaN	NaN	NaN	NaN	NaN	NaN	NaN	NaN	NaN	NaN	NaN	NaN	NaN	0	0	0.004518	0.0536	NaN	NaN	NaN	NaN	NaN	NaN	NaN	NaN	NaN	NaN	NaN	NaN	1.34	33.48
Q14515	SPARCL1	High	[K].MQEDEFDQGNQEQEDNSNAEMEEENASNVNK.[H]	Q14515 [256-286]	High	High	1xOxidation [M]	1	2	5	0	3618.4	0	1.39116e+06	NaN	734023	NaN	NaN	2.05817e+06	NaN	600006	NaN	1.63756e+06	NaN	NaN	NaN	714276	499652	NaN	2.10551e+06	288514	1.71814e+06	NaN	NaN	NaN	NaN	NaN	NaN	NaN	NaN	NaN	NaN	2.74705e+06	NaN	1.8475e+06	NaN	NaN	NaN	994481	NaN	NaN	1.90948e+06	NaN	1.31716e+06	NaN	NaN	NaN	NaN	NaN	NaN	3.49033e+06	NaN	NaN	NaN	NaN	NaN	NaN	NaN	3.55192e+06	NaN	NaN	1.48411e+06	2.99589e+06	NaN	NaN	NaN	NaN	NaN	NaN	NaN	NaN	NaN	NaN	2.46315e+06	NaN	NaN	NaN	1.67611e+06	NaN	NaN	NaN	NaN	NaN	NaN	NaN	NaN	0	0	1.912e-06	3.469e-12	14.02	761.1	761.1	537.8	9.62082e-15	1.43879e-15	0	0	3.4827e-13	5.59739e-14	0	0	6.34	34.5
P32241-2	VIPR1	High	[-].MPPPPLLSLR.[R]	P32241-2 [1-10]	n/a	High	1xOxidation [M1]	1	1	23	0	1136.65	1	1.28284e+06	365908	NaN	580794	NaN	NaN	372913	NaN	435213	NaN	599432	862776	NaN	NaN	NaN	NaN	NaN	NaN	771659	1.02745e+06	718518	1.49532e+06	NaN	NaN	1.34207e+06	NaN	NaN	110231	323046	NaN	723962	423810	750759	6.83803e+06	NaN	691439	753302	629528	NaN	1.13502e+06	1.13554e+06	NaN	728193	105515	1.59103e+06	192433	502333	754567	685088	NaN	NaN	1.03874e+06	805091	NaN	NaN	NaN	186094	1.49869e+06	1.29096e+06	NaN	3.51486e+06	NaN	2.46887e+06	NaN	2.50997e+06	NaN	NaN	185395	196110	NaN	1.00701e+06	678812	338442	9.96199e+06	4.42075e+06	814569	2.23207e+06	5.59892e+06	4.52437e+06	NaN	NaN	NaN	NaN	0	0	0.0002628	0.003004	NaN	NaN	NaN	NaN	NaN	NaN	NaN	NaN	NaN	NaN	NaN	NaN	1.39	22.86
Q09666-1	AHNAK	High	[K].MPSLEISAPK.[V]	Q09666-1 [4906-4915]	High	High		1	1	5	0	1072.57	1	2.98005e+06	NaN	3.08409e+06	NaN	NaN	NaN	NaN	NaN	NaN	NaN	NaN	5.25861e+06	1.39499e+06	NaN	2.60996e+06	NaN	NaN	879349	NaN	NaN	NaN	5.58429e+06	NaN	6.41772e+06	NaN	3.70457e+06	3.0916e+06	1.70298e+06	NaN	NaN	NaN	NaN	1.03761e+06	5.71858e+06	2.86973e+06	NaN	3.01704e+06	NaN	NaN	NaN	NaN	NaN	NaN	NaN	NaN	NaN	NaN	NaN	NaN	NaN	2.45555e+06	NaN	NaN	NaN	5.53445e+06	5.47503e+06	1.25868e+06	6.91539e+06	2.52279e+06	5.53823e+06	NaN	NaN	NaN	NaN	NaN	3.33916e+06	NaN	1.25224e+06	NaN	NaN	NaN	1.49815e+06	NaN	4.17134e+06	NaN	NaN	NaN	3.53015e+06	NaN	1.03223e+07	NaN	4.74421e+06	NaN	0	4906	9.216e-05	0.001072	3.41	274.5	200.5	200.5	0.000384698	2.50705e-06	2.45501e-06	0.000132632	0.0137406	0.000462359	0.000462343	0.00419664	1.49	42.54
P18206-2	VCL	High	[R].MQEAMTQEVSDVFSDTTTPIK.[L]	P18206-2 [587-607]	High	High		1	2	12	0	2358.08	1	NaN	NaN	NaN	NaN	NaN	NaN	NaN	NaN	NaN	NaN	NaN	NaN	NaN	NaN	NaN	NaN	NaN	NaN	NaN	NaN	NaN	NaN	NaN	1.19208e+06	NaN	NaN	NaN	NaN	NaN	NaN	NaN	NaN	NaN	NaN	NaN	NaN	326491	NaN	NaN	1.14678e+06	NaN	1.48587e+06	3.10475e+06	482778	666740	1.13745e+06	NaN	1.21358e+06	NaN	NaN	NaN	NaN	3.62275e+06	NaN	633060	1.07983e+06	1.70222e+06	NaN	808243	426704	NaN	NaN	NaN	1.07441e+06	NaN	1.34553e+06	1.57492e+06	444253	NaN	1.86545e+06	NaN	5.25399e+06	3.12417e+06	1.09884e+06	1.87931e+06	NaN	NaN	1.5882e+06	NaN	NaN	NaN	NaN	NaN	0	587	1.912e-06	1.896e-08	7.1	458.6	458.6	458.6	7.96223e-08	6.80054e-09	0	0	2.88229e-06	1.89086e-06	1.86361e-06	7.52899e-05	2.46	58.57
P01024	C3	High	[K].SSLSVPYVIVPLK.[T]	P01024 [892-904]	High	High		1	1	491	0	1401.84	3	277579	151793	3.72675e+06	3.24144e+06	2.98196e+06	1.40328e+06	979562	1.39439e+06	2.7354e+06	1.99511e+06	3.30331e+06	5.45381e+06	1.00746e+06	1.41232e+06	5.48877e+06	830401	1.17151e+06	512689	6.8968e+06	6.11386e+06	321543	NaN	757682	9.05925e+06	1.18502e+06	5.03194e+06	3.62405e+06	188353	2.2544e+06	1.34669e+07	3.89607e+06	2.68701e+06	531161	1.0378e+07	972980	90869	1.07686e+06	6.70197e+06	3.06553e+06	1.26148e+07	4.40089e+06	1.79296e+06	7.49994e+06	1.05633e+06	5.29791e+06	1.12573e+06	994282	9.68488e+06	1.521e+06	5.36517e+06	2.25606e+06	2.61965e+06	8.6136e+06	8.92121e+06	1.16845e+06	4.3818e+06	394021	1.7283e+07	582342	1.77602e+07	7.18827e+06	3.56753e+06	1.28947e+06	586017	2.3885e+06	2.54165e+06	4.53859e+06	2.69015e+06	411695	9.26597e+06	6.3227e+06	1.29813e+06	592472	4.44296e+06	NaN	2.45358e+07	1.00918e+07	8.10846e+06	2.92368e+07	1.09233e+06	2.10878e+06	3.94323e+06	NaN	0	892	1.912e-06	7.686e-07	8.67	579	453.3	453.3	2.1427e-09	1.58761e-10	0	0	7.75647e-08	5.14557e-09	0	0	2.17	60.73
P62820	RAB1A	High	[M].SSMNPEYDYLFK.[L]	P62820 [2-13]	High	n/a	1xAcetyl [N-Term]	1	1	1	0	1535.67	0	NaN	NaN	NaN	NaN	NaN	NaN	688309	NaN	NaN	NaN	NaN	NaN	NaN	NaN	NaN	NaN	NaN	NaN	632523	NaN	347613	NaN	NaN	NaN	NaN	NaN	NaN	NaN	330117	NaN	NaN	NaN	NaN	NaN	NaN	NaN	NaN	NaN	NaN	NaN	NaN	NaN	NaN	NaN	NaN	NaN	NaN	NaN	NaN	NaN	NaN	NaN	716541	NaN	NaN	NaN	NaN	NaN	427964	NaN	NaN	NaN	NaN	NaN	NaN	NaN	NaN	NaN	NaN	NaN	NaN	NaN	541643	501027	NaN	NaN	NaN	NaN	NaN	NaN	770323	1.03064e+06	NaN	0	2	NaN	NaN	1.32	196.9	131.8	131.8	0.0480422	0.00172124	0.00172116	0.0103981	0.350964	0.0164348	0.0164347	0.140766	NaN	64.86
Q14393-2	GAS6	High	[R].MQCFSVTER.[G]	Q14393-2 [468-476]	High	High	1xCarbamidomethyl [C3];1xOxidation [M1]	1	5	95	0	1173.5	2	8.16562e+06	7.33253e+06	2.67164e+06	6.14605e+06	NaN	365974	739763	NaN	2.18409e+06	4.91879e+06	1.6454e+07	1.94088e+07	3.1564e+06	4.71984e+06	2.34461e+06	NaN	2.73529e+06	1.05945e+06	1.32135e+06	1.53638e+06	1.05498e+07	6.98094e+06	4.93795e+06	NaN	NaN	1.16656e+07	NaN	3.35895e+06	NaN	1.41223e+06	7.50184e+06	6.0364e+06	3.14073e+06	9.41376e+06	3.77692e+06	6.59796e+06	3.65309e+06	4.55338e+06	7.03766e+06	3.91005e+06	5.49492e+06	NaN	3.96515e+06	NaN	NaN	2.32267e+06	NaN	6.45795e+06	1.16106e+07	1.38324e+07	9.37624e+06	9.51714e+06	1.79743e+07	6.03975e+06	1.93042e+06	6.1742e+06	1.22083e+06	9.51908e+06	8.97698e+06	2.79155e+06	9.40881e+06	1.67809e+07	1.55313e+07	8.58783e+06	8.94229e+06	2.25925e+06	1.86948e+06	3.90936e+06	7.10096e+06	7.54138e+06	1.32084e+07	NaN	5.83329e+06	1.02618e+06	2.04107e+06	1.03743e+07	4.28206e+06	1.22636e+07	3.35225e+07	1.22332e+07	7.68795e+06	4.64632e+06	NaN	0	0	1.912e-06	1.172e-05	4.54	407.4	381.2	381.2	2.8741e-05	1.05545e-06	9.19369e-07	6.09682e-05	0.00103935	8.04682e-06	7.97033e-06	0.000119439	2.53	27.28
Q14393-2	GAS6	High	[R].MQCFSVTER.[G]	Q14393-2 [468-476]	High	High	1xCarbamidomethyl [C3]	1	5	49	0	1157.51	3	1.16266e+07	7.48401e+06	2.82253e+06	3.45513e+06	4.30889e+06	2.7474e+06	2.46897e+07	4.61767e+06	6.57409e+06	9.21805e+06	1.66225e+07	2.71448e+07	3.81318e+06	8.02572e+06	1.00014e+07	2.53786e+06	2.48731e+06	3.76513e+06	1.61701e+07	7.67302e+06	2.10591e+06	2.77952e+07	1.12067e+07	2.49574e+07	7.44139e+06	1.20534e+07	4.13677e+06	980273	1.26378e+07	1.61282e+07	7.6013e+06	9.41496e+06	1.74349e+07	1.88954e+07	3.30306e+06	1.68238e+07	7.24402e+06	5.6042e+06	2.55659e+07	1.66639e+07	1.48015e+07	1.08625e+07	2.24442e+07	2.94153e+06	1.19561e+07	3.63408e+06	4.51529e+06	9.10697e+06	2.12523e+07	2.15865e+07	1.51325e+07	6.563e+06	3.29347e+07	3.88987e+07	4.7917e+06	1.62966e+07	3.97302e+06	2.99701e+07	1.34932e+07	3.07872e+06	1.04842e+07	2.7534e+07	1.1502e+07	1.06612e+07	7.97148e+06	8.69641e+06	1.47106e+07	2.71147e+06	1.5627e+07	1.40057e+07	2.41413e+07	8.57745e+06	1.24486e+07	1.36714e+07	7.8474e+07	7.16438e+06	1.14723e+07	7.4067e+06	1.27087e+07	6.96167e+06	2.59028e+06	2.14186e+06	NaN	0	0	1.169e-05	6.516e-05	4.14	399.1	339.1	339.1	7.24111e-05	1.05545e-06	8.34186e-07	5.68569e-05	0.00261451	2.10325e-05	2.09436e-05	0.000324746	2.19	31.69
O60635	TSPAN1	High	[-].MQCFSFIK.[T]	O60635 [1-8]	High	High	1xCarbamidomethyl [C3];1xOxidation [M1]	1	1	46	0	1076.49	1	903121	879377	736272	1.77866e+06	NaN	NaN	NaN	NaN	697404	1.42795e+06	2.65495e+06	1.32472e+06	NaN	1.06977e+06	359694	NaN	NaN	NaN	NaN	634618	NaN	NaN	NaN	NaN	NaN	NaN	NaN	NaN	NaN	NaN	NaN	NaN	NaN	NaN	NaN	386720	NaN	NaN	NaN	NaN	NaN	NaN	NaN	NaN	NaN	NaN	NaN	NaN	NaN	NaN	NaN	NaN	NaN	NaN	NaN	NaN	NaN	NaN	NaN	NaN	NaN	NaN	NaN	NaN	NaN	NaN	NaN	591545	NaN	NaN	1.74368e+06	NaN	589873	NaN	NaN	NaN	NaN	NaN	NaN	NaN	NaN	NaN	NaN	0	1	6.868e-05	0.0009056	2.76	325.6	186.7	186.7	0.00174082	6.25688e-05	6.25322e-05	0.000312573	0.0139042	0.000473388	0.000473102	0.00426176	1.6	41.03
O60635	TSPAN1	High	[-].MQCFSFIK.[T]	O60635 [1-8]	High	High	1xCarbamidomethyl [C3]	1	1	38	0	1060.5	3	1.46335e+06	463506	945956	3.77906e+06	NaN	NaN	829530	NaN	5.48049e+06	2.97513e+06	3.3167e+06	3.23176e+06	1.31527e+06	4.16232e+06	565154	NaN	NaN	NaN	2.83283e+06	648808	NaN	2.68991e+06	289184	NaN	936278	1.21066e+06	NaN	1.03211e+06	NaN	1.3266e+06	NaN	NaN	666884	3.71594e+06	349229	690871	617216	2.81424e+06	NaN	6.28761e+06	5.35304e+06	NaN	2.16149e+06	NaN	450880	NaN	2.69603e+06	1.2177e+06	2.66691e+06	4.80308e+06	NaN	1.66388e+06	2.03842e+06	8.0618e+06	NaN	NaN	821285	1.19891e+06	NaN	NaN	2.54799e+06	2.73569e+06	1.74303e+06	5.54896e+06	NaN	NaN	NaN	NaN	NaN	4.16973e+06	1.62728e+06	697643	331012	2.53779e+06	759160	2.45721e+06	3.42269e+06	NaN	8.15284e+06	4.99364e+06	1.8297e+06	NaN	NaN	0	1	3.432e-05	0.0005485	2.54	318.4	200.1	200.1	0.00289734	9.67388e-05	9.67382e-05	0.000703313	0.0230985	0.000611507	0.000611476	0.00570342	1.18	45.31
Q13491-4	GPM6B	High	[K].MQAYQDIK.[A]	Q13491-4 [299-306]	n/a	High	1xOxidation [M1]	1	1	2	0	1012.48	1	474717	NaN	71313.2	908369	NaN	NaN	NaN	NaN	820498	NaN	NaN	NaN	432483	605887	611445	NaN	NaN	358288	782055	NaN	NaN	714300	NaN	NaN	NaN	NaN	NaN	NaN	780334	800250	NaN	NaN	456388	NaN	158750	348120	NaN	NaN	NaN	NaN	433347	NaN	NaN	NaN	377242	NaN	NaN	NaN	NaN	NaN	1.21718e+06	NaN	NaN	NaN	NaN	NaN	NaN	NaN	NaN	NaN	NaN	978590	1.36608e+06	NaN	NaN	NaN	NaN	NaN	NaN	1.03671e+06	NaN	NaN	750796	4.22289e+06	560720	NaN	NaN	NaN	NaN	NaN	NaN	NaN	NaN	0	0	0.001789	0.02474	NaN	NaN	NaN	NaN	NaN	NaN	NaN	NaN	NaN	NaN	NaN	NaN	1.24	20.93
P51153	RAB13	High	[K].SSMNVDEAFSSLAR.[D]	P51153 [154-167]	n/a	High	1xOxidation [M3]	1	1	2	0	1529.69	0	NaN	NaN	NaN	NaN	1.15704e+06	NaN	NaN	NaN	NaN	NaN	NaN	NaN	NaN	NaN	1.12483e+06	NaN	NaN	NaN	NaN	NaN	610693	NaN	NaN	NaN	NaN	NaN	NaN	NaN	NaN	NaN	NaN	NaN	NaN	NaN	NaN	NaN	NaN	NaN	NaN	NaN	NaN	NaN	NaN	NaN	NaN	NaN	NaN	NaN	NaN	NaN	NaN	NaN	NaN	2.4936e+06	NaN	NaN	NaN	NaN	NaN	NaN	NaN	NaN	NaN	1.48936e+06	1.41119e+06	2.14011e+06	1.89285e+06	NaN	NaN	NaN	NaN	NaN	937596	NaN	NaN	NaN	NaN	NaN	NaN	NaN	NaN	NaN	NaN	0	0	1.912e-06	1.489e-06	NaN	NaN	NaN	NaN	NaN	NaN	NaN	NaN	NaN	NaN	NaN	NaN	3.67	43.29
Q04609	FOLH1	High	[K].SSNEATNITPK.[H]	Q04609 [45-55]	High	High		1	4	5	0	1161.57	0	NaN	NaN	NaN	NaN	NaN	NaN	NaN	NaN	NaN	NaN	NaN	NaN	NaN	NaN	NaN	NaN	NaN	NaN	NaN	NaN	NaN	NaN	NaN	NaN	155995	NaN	204662	NaN	239303	NaN	NaN	NaN	NaN	NaN	NaN	NaN	NaN	NaN	NaN	NaN	NaN	NaN	NaN	NaN	NaN	NaN	NaN	NaN	NaN	NaN	NaN	NaN	NaN	NaN	NaN	NaN	NaN	NaN	NaN	NaN	NaN	NaN	NaN	NaN	NaN	NaN	NaN	NaN	NaN	577907	NaN	NaN	3.31984e+06	NaN	394489	NaN	NaN	NaN	NaN	NaN	NaN	NaN	NaN	0	0	1.912e-06	1.232e-06	4.42	446.7	269.6	269.6	3.82e-05	1.05545e-06	8.89433e-07	5.95451e-05	0.00138094	8.04682e-06	7.62933e-06	0.000115647	2.76	20.81
Q92817	EVPL	High	[R].MQANADQVERDILETQK.[R]	Q92817 [46-62]	High	High		1	1	5	1	1988.97	1	NaN	NaN	564937	NaN	NaN	NaN	NaN	NaN	NaN	NaN	1.63402e+06	1.58877e+06	531693	NaN	935869	NaN	NaN	NaN	2.20386e+06	NaN	NaN	NaN	NaN	NaN	NaN	NaN	1.23657e+06	NaN	NaN	NaN	NaN	NaN	NaN	NaN	NaN	323409	NaN	NaN	NaN	2.37758e+06	1.29235e+06	NaN	2.62934e+06	NaN	993971	NaN	NaN	NaN	NaN	NaN	NaN	NaN	NaN	NaN	839256	2.27615e+06	NaN	NaN	NaN	1.36016e+06	NaN	NaN	NaN	1.49717e+06	3.07245e+06	NaN	NaN	NaN	NaN	2.8228e+06	1.6532e+06	1.81296e+06	2.11712e+06	NaN	NaN	NaN	NaN	NaN	NaN	4.05951e+06	1.48083e+06	2.50637e+06	NaN	0	46	1.912e-06	1.41e-07	4.48	387.3	317.4	317.4	3.32798e-05	1.05545e-06	8.95118e-07	5.97907e-05	0.00120328	8.04682e-06	7.69155e-06	0.000116252	2.96	40.53
Q92817	EVPL	High	[R].MQANADQVER.[D]	Q92817 [46-55]	Medium	High		1	1	1	0	1161.53	0	NaN	NaN	NaN	NaN	152596	NaN	NaN	NaN	NaN	NaN	NaN	NaN	NaN	NaN	NaN	NaN	NaN	NaN	NaN	NaN	NaN	NaN	NaN	NaN	NaN	NaN	NaN	NaN	NaN	NaN	NaN	NaN	NaN	NaN	NaN	NaN	NaN	NaN	NaN	NaN	NaN	NaN	NaN	NaN	NaN	NaN	NaN	NaN	NaN	NaN	NaN	NaN	NaN	NaN	NaN	NaN	NaN	NaN	NaN	NaN	NaN	NaN	NaN	NaN	NaN	NaN	NaN	154372	198190	446811	NaN	302356	NaN	983844	304443	NaN	NaN	NaN	NaN	NaN	NaN	NaN	NaN	0	0	0.0008156	0.01214	0.58	219.6	42.7	42.7	0.264519	0.0111581	0.0111578	0.0807009	0.930029	0.136919	0.136919	0.727347	1.24	20.56
Q8NGF4	OR5AP2	High	[K].MPSLEGR.[H]	Q8NGF4 [234-240]	n/a	High		1	1	1	0	789.392	0	NaN	95809.5	NaN	NaN	NaN	NaN	NaN	NaN	NaN	140571	NaN	NaN	NaN	NaN	58260.4	73296.2	NaN	NaN	338726	NaN	NaN	NaN	NaN	NaN	NaN	NaN	NaN	NaN	NaN	704820	1.86561e+06	238925	NaN	NaN	607798	NaN	NaN	NaN	NaN	NaN	NaN	NaN	NaN	NaN	389268	375239	NaN	138768	958995	4.55143e+06	1.81976e+06	5.70151e+06	1.71951e+06	1.1021e+07	430265	NaN	NaN	NaN	NaN	NaN	NaN	NaN	350595	NaN	NaN	NaN	515802	NaN	NaN	920937	NaN	536832	419234	374371	549029	NaN	NaN	NaN	3.16246e+06	NaN	NaN	870549	NaN	0	0	0.003096	0.03562	NaN	NaN	NaN	NaN	NaN	NaN	NaN	NaN	NaN	NaN	NaN	NaN	0.87	21.49
P63000-1	RAC1	High	[-].MQAIK.[C]	P63000-1 [1-5]	High	n/a	1xAcetyl [N-Term]	1	2	13	0	632.344	3	1.2468e+06	1.49098e+06	579299	1.27379e+06	780627	1.223e+06	1.56908e+06	845291	1.40641e+06	1.91209e+06	2.76678e+06	1.51058e+06	NaN	NaN	1.2893e+06	741826	1.19076e+06	NaN	5.52342e+06	1.94478e+06	1.2824e+06	2.29374e+06	1.22664e+06	NaN	NaN	9.36446e+06	NaN	1.10223e+06	NaN	2.65679e+06	3.76814e+06	1.17296e+06	1.2468e+06	NaN	856364	NaN	932454	2.85046e+06	7.71731e+06	2.18625e+06	1.2408e+06	NaN	8.687e+06	766852	NaN	2.76874e+06	3.36827e+07	2.26924e+06	918928	3.99446e+06	1.99018e+06	2.7223e+06	1.2899e+07	3.72729e+06	1.43365e+06	4.23477e+06	718814	6.41466e+06	1.00799e+06	5.90314e+06	7.6708e+06	NaN	1.06933e+07	3.98492e+06	2.85381e+06	NaN	1.76508e+06	762728	2.34817e+06	1.80916e+06	NaN	1.83767e+06	1.63357e+06	3.04833e+06	3.98975e+06	1.95204e+06	3.18564e+06	NaN	NaN	NaN	NaN	1.47261e+06	NaN	0	1	NaN	NaN	2.89	467.4	72.6	72.6	0.00128306	3.92965e-05	3.92951e-05	0.000200554	0.0444357	0.00107544	0.00107541	0.00962315	NaN	34.46
P08962	CD63	High	[R].MQADFK.[C]	P08962 [139-144]	High	n/a		1	3	7	0	739.344	0	5.09179e+06	1.68047e+06	824646	1.07302e+07	1.22145e+06	2.57325e+06	1.68695e+06	3.80279e+06	2.7275e+06	1.53622e+07	13938443	4.40309e+07	8.42718e+06	5.32228e+06	4.57565e+07	5.77339e+06	5.02259e+06	2.78587e+06	4.84831e+07	1.56842e+06	2.89081e+06	1.12927e+07	3.01668e+06	3.49157e+06	7.19955e+06	1.4623e+07	2.07195e+07	6.76215e+06	2.27763e+07	4.13207e+07	1.7341e+06	3.22488e+06	7.6406e+06	1.59073e+07	2.50484e+06	4.52327e+06	2.27709e+06	5.18554e+06	2.66525e+07	7.27316e+06	4.97874e+06	5.47979e+06	1.93306e+07	1.08963e+06	1.21618e+07	2.35738e+06	4.45808e+06	7.21818e+06	2.05927e+07	6.39165e+07	2.22064e+07	2.08675e+07	2.80787e+07	8.4923e+07	1.21344e+07	5.69438e+07	4.73092e+06	8.08496e+06	6.74169e+06	3.45594e+06	3.56542e+06	8.46355e+06	1.06916e+07	4.10971e+06	1.47958e+07	1.63691e+06	9.62057e+06	6.50319e+06	1.09592e+07	1.35057e+07	3.08085e+07	6.00296e+06	2.40893e+07	1.34016e+07	2.76997e+06	1.0667e+07	NaN	4.41569e+06	7.19296e+06	3.56905e+06	1.84698e+06	5.47552e+06	NaN	0	139	NaN	NaN	3.14	516.3	172.5	172.5	0.000723625	8.86715e-06	8.82804e-06	0.000169441	0.00578883	0.000114186	0.000114166	0.00139917	NaN	22.29
P10643	C7	High	[K].MPYECGPSLDVCAQDER.[S]	P10643 [717-733]	High	High	1xOxidation [M1];2xCarbamidomethyl [C5;C12]	1	1	2	0	2042.83	0	1.05317e+06	NaN	NaN	NaN	NaN	NaN	NaN	NaN	NaN	NaN	NaN	NaN	NaN	NaN	759138	520771	NaN	NaN	1.6693e+06	809720	1.39752e+06	NaN	NaN	NaN	849477	NaN	NaN	1.25029e+06	NaN	NaN	NaN	NaN	1.05796e+06	NaN	NaN	NaN	NaN	1.40549e+06	NaN	3.00277e+06	NaN	NaN	NaN	NaN	NaN	NaN	NaN	1.38325e+06	NaN	NaN	1.50398e+06	3.0682e+06	NaN	NaN	NaN	NaN	NaN	1.84101e+06	NaN	NaN	NaN	NaN	NaN	NaN	NaN	NaN	1.49992e+06	772858	1.22249e+06	NaN	NaN	NaN	NaN	NaN	1.79433e+06	3.65172e+06	NaN	NaN	NaN	NaN	NaN	NaN	NaN	0	0	1.912e-06	1.096e-10	7.38	456.5	456.5	456.5	4.197e-08	3.70948e-09	0	0	1.51929e-06	1.50794e-07	0	0	3.83	38.8
P10643	C7	High	[K].MPYECGPSLDVCAQDER.[S]	P10643 [717-733]	High	High	2xCarbamidomethyl [C5;C12]	1	1	44	0	2026.83	2	942365	941077	NaN	NaN	NaN	537649	1.54047e+06	1.02551e+06	NaN	935336	2.58803e+06	1.75136e+06	677335	NaN	1.04884e+06	NaN	549469	NaN	1.35248e+06	956500	NaN	1.03552e+06	2.02569e+06	NaN	1.13315e+06	NaN	2.07896e+06	NaN	1.67515e+06	2.29136e+06	NaN	NaN	2.67951e+06	3.7837e+06	NaN	1.31499e+06	7.62483e+06	7.39819e+06	NaN	1.2901e+07	NaN	NaN	3.10313e+06	NaN	987232	NaN	NaN	NaN	NaN	2.93133e+06	597490	2.23751e+06	NaN	NaN	NaN	1.55544e+06	909336	1.15511e+07	NaN	3.30403e+06	4.14786e+06	1.28488e+06	2.62978e+06	NaN	3.82258e+06	NaN	NaN	568938	722839	4.98189e+06	NaN	NaN	2.05075e+06	1.46243e+06	1.7314e+06	NaN	NaN	NaN	4.17469e+06	NaN	NaN	1.2595e+06	NaN	0	717	1.912e-06	6.305e-16	15.1	837.1	809.8	809.8	7.86287e-16	1.15238e-16	0	0	2.84633e-14	4.32899e-15	0	0	5.35	43.37
P19835-1	CEL	High	[R].MPVYPK.[W]	P19835-1 [444-449]	High	High	1xOxidation [M1]	1	1	173	0	750.385	3	1.17854e+06	1.30188e+06	1.83835e+06	1.67173e+06	NaN	448501	2.62616e+06	617790	NaN	536497	2.31437e+06	2.72413e+06	2.17354e+06	1.48473e+06	NaN	173421	380393	554951	3.7453e+06	1.75066e+06	1.12081e+06	4.69114e+06	1.19291e+06	NaN	1.43099e+06	3.17591e+06	329950	104295	392327	3.10548e+06	967895	718665	3.69019e+06	2.65721e+07	619656	2.86465e+06	6.82486e+06	1.25253e+07	3.70526e+06	2.5392e+07	2.71564e+06	1.75573e+06	1.22466e+06	207304	178965	455817	NaN	NaN	1.53404e+06	6.14769e+06	1.73989e+06	4.24834e+06	1.08181e+07	7.58613e+06	NaN	1.10136e+06	140233	3.31473e+07	3.82054e+06	1.04678e+07	1.50075e+07	7.53606e+06	3.17666e+06	4.95643e+06	5.60902e+06	797182	906249	1.0786e+06	1.72397e+06	1.09567e+07	4.26233e+06	646561	91173.8	2.26634e+06	2.2361e+06	2.37731e+07	8.45506e+06	9.97016e+06	5.65236e+07	5.20981e+06	2.40052e+06	5.48402e+06	NaN	0	444	0.001603	0.02278	3.51	293.1	182.7	182.7	0.000308105	1.38468e-06	1.28814e-06	9.33576e-05	0.0110334	0.00030672	0.000306493	0.00312787	1.03	20.47
P19835-1	CEL	High	[R].MPVYPK.[W]	P19835-1 [444-449]	High	n/a		1	1	2	0	734.391	0	NaN	NaN	NaN	NaN	NaN	NaN	NaN	NaN	NaN	NaN	NaN	NaN	NaN	NaN	NaN	NaN	1.03427e+06	NaN	NaN	NaN	NaN	NaN	NaN	NaN	NaN	NaN	NaN	1.13496e+06	NaN	NaN	NaN	NaN	NaN	NaN	NaN	NaN	NaN	NaN	NaN	NaN	NaN	NaN	NaN	NaN	NaN	NaN	1.95424e+07	1.06637e+06	NaN	NaN	NaN	NaN	NaN	NaN	NaN	NaN	801449	NaN	NaN	NaN	NaN	NaN	NaN	NaN	NaN	NaN	NaN	NaN	NaN	NaN	NaN	NaN	NaN	1.50471e+08	NaN	NaN	NaN	NaN	NaN	NaN	NaN	NaN	NaN	0	444	NaN	NaN	3.36	375.9	132.9	132.9	0.000438009	3.65476e-06	3.6441e-06	0.000131406	0.0156158	0.000505262	0.000505248	0.00455915	NaN	25.02
Q8NF91	SYNE1	High	[R].SSNK.[E]	Q8NF91 [2694-2697]	High	n/a		1	1	47	0	435.22	3	1.30931e+06	390116	1.55198e+06	719724	4.58931e+06	2.11211e+06	873394	356592	4.62164e+06	NaN	NaN	2.12898e+06	1.09118e+06	NaN	427938	466292	1.89685e+06	NaN	3.76146e+06	1.71046e+06	1.0492e+06	NaN	575627	8.37189e+06	2.24118e+06	2.71247e+06	642793	859489	2.30749e+06	3.7923e+06	2.26529e+06	693490	2.88786e+06	998791	3.44385e+06	NaN	NaN	9.18016e+06	NaN	2.61008e+07	1.26604e+06	3.37692e+06	1.39333e+06	340986	720861	277549	294211	NaN	374831	1.82403e+06	1.70489e+06	4.13033e+06	546616	NaN	NaN	NaN	173521	NaN	5.39038e+06	771358	8.40511e+07	7.19025e+06	NaN	8.57738e+06	2.00213e+07	1.78866e+06	NaN	312899	288365	NaN	NaN	NaN	NaN	NaN	7.97276e+06	4.006e+07	6.53172e+07	8.39647e+07	6.58817e+07	4.13091e+07	7.81562e+06	1.07984e+07	NaN	0	2694	NaN	NaN	1.31	145	145	145	0.0486898	0.00173002	0.00172973	0.0104681	0.355116	0.01662	0.0166199	0.142587	NaN	72.79
P08603-1	CFH	High	[K].SSNLIILEEHLK.[N]	P08603-1 [755-766]	High	High		1	1	364	0	1395.78	5	1.57495e+06	2.80844e+06	5.11021e+06	3.15169e+06	NaN	3.89734e+06	3.64852e+06	3.65623e+06	3.00375e+06	7.07555e+06	1.07047e+07	6.74819e+06	4.21229e+06	2.13251e+06	1.64446e+06	3.83841e+06	5.30959e+06	867498	8.78378e+06	1.96323e+06	1.89326e+06	9.92093e+06	7.79003e+06	8.28799e+06	2.41301e+06	6.19024e+07	8.44218e+06	3.05429e+06	7.26242e+06	3.92656e+07	5.22389e+06	2.99347e+06	6.44063e+06	4.24246e+07	6.31311e+06	6.6855e+06	5.46691e+06	2.28925e+07	1.18786e+07	3.00899e+07	1.03518e+07	4.42639e+06	3.90029e+07	3.30963e+06	2.45518e+07	3.35308e+06	3.19677e+06	4.35476e+07	2.34365e+06	2.77532e+07	5.27379e+06	1.63259e+07	3.58327e+07	2.58836e+07	6.75255e+06	3.25717e+07	9.1314e+06	5.13458e+07	4.57424e+07	2.03066e+07	1.921e+07	1.45405e+07	3.90363e+06	2.82356e+07	3.03965e+07	1.14117e+07	2.26492e+07	3.02253e+06	8.98548e+06	3.02665e+07	9.41352e+06	38846886	9.58048e+07	9.31143e+06	9.58633e+06	9.02795e+07	1.20805e+07	1.1638e+07	6.0068e+07	2.19569e+07	7.85329e+06	5.17288e+07	NaN	0	755	1.912e-06	3.482e-07	10.9	674.9	431.1	431.1	1.26794e-11	1.5387e-12	0	0	4.58988e-10	5.60917e-11	0	0	3.24	45
P09871	C1S	High	[R].SSNNPHSPIVEEFQVPYNK.[L]	P09871 [87-105]	High	High		1	1	104	0	2186.05	2	4.20951e+06	3.60641e+06	3.54181e+06	6.17769e+06	3.5458e+06	6.13189e+06	2.79863e+07	2.60306e+07	1.65267e+06	1.36687e+06	1.32274e+07	2.25437e+06	2.41642e+06	2.74509e+06	3.3371e+06	4.35803e+06	7.2164e+06	2.50823e+07	1.41132e+07	1.6494e+06	1.01177e+06	2.22818e+06	4.28331e+06	3.86825e+06	3.4328e+06	2.58557e+06	3.56024e+06	4.14548e+06	6.9236e+06	8.07225e+07	NaN	1.31451e+06	2.52692e+06	8.14486e+06	2.08362e+06	3.52197e+06	4.89813e+06	9.79128e+06	5.20959e+06	2.30114e+07	2.80665e+06	5.15443e+06	1.18761e+07	2.70527e+06	3.87723e+06	9.3413e+06	2.52165e+06	8.7739e+06	3.67733e+06	2.44938e+06	2.17298e+06	6.97811e+06	3.16507e+06	4.06153e+06	3.64979e+06	9.54788e+06	4.47156e+06	8.37368e+06	NaN	9.8524e+06	6.87606e+06	8.89405e+06	3.9092e+06	2.04475e+06	1.45563e+07	4.02323e+06	5.87686e+06	2.64674e+06	2.53788e+06	2.35605e+06	5.20273e+06	6.58401e+07	1.21383e+07	5.72261e+06	2.93469e+07	1.24562e+07	NaN	1.42107e+07	NaN	2.65855e+06	3.32662e+06	6.69467e+06	NaN	0	0	1.912e-06	2.723e-12	11.93	694.2	628.4	628.4	1.17662e-12	1.51806e-13	0	0	4.2593e-11	5.68802e-12	0	0	3.93	42.83
Q09666-1	AHNAK	High	[K].MPTFSTPGAK.[G]	Q09666-1 [633-642]	High	High		1	1	3	0	1036.51	1	NaN	NaN	4.70195e+06	2.95826e+06	NaN	1.84186e+06	NaN	1.13998e+06	999503	2.64022e+06	2.42058e+07	5.25178e+06	NaN	NaN	1.54566e+06	911636	3.02087e+06	1.77659e+06	4.96388e+06	1.20355e+07	1.09095e+07	8.90611e+06	3.42038e+06	1.40446e+06	3.77671e+06	4.94042e+06	3.58526e+06	2.29931e+06	6.69823e+06	7.71615e+06	1.00108e+07	NaN	NaN	NaN	6.86378e+06	NaN	4.38003e+06	1.04e+07	1.05475e+07	8.68867e+06	NaN	NaN	5.49035e+06	851826	3.06709e+06	NaN	2.60623e+06	2.59353e+06	4.62059e+06	NaN	3.98486e+06	7.961e+06	7.91938e+06	9.91861e+06	1.38279e+06	6.35339e+06	2.09824e+06	NaN	9.80705e+06	NaN	4.03674e+07	NaN	NaN	NaN	1.21808e+07	1.5779e+06	1.63496e+06	NaN	NaN	NaN	6.69133e+06	2.50047e+06	5.15731e+06	NaN	NaN	1.95174e+07	8.61848e+07	2.17884e+07	5.05155e+07	3.07741e+07	NaN	1.87997e+07	NaN	0	633	1.169e-05	4.754e-05	4.03	397.6	248	248	9.34713e-05	1.05545e-06	7.46859e-07	5.2203e-05	0.00337245	6.07144e-05	6.05727e-05	0.000912496	2.02	33.49
Q09666-1	AHNAK	High	[K].MPSMNIQTHK.[I]	Q09666-1 [1569-1578]	High	High		1	1	5	0	1186.57	0	NaN	NaN	1.71643e+06	NaN	NaN	NaN	NaN	NaN	NaN	NaN	NaN	2.56366e+06	NaN	NaN	NaN	236875	NaN	NaN	NaN	NaN	NaN	NaN	NaN	NaN	354371	NaN	NaN	NaN	NaN	NaN	NaN	NaN	NaN	NaN	NaN	NaN	NaN	NaN	NaN	NaN	NaN	NaN	NaN	NaN	NaN	NaN	NaN	NaN	NaN	NaN	NaN	NaN	NaN	NaN	254120	NaN	NaN	NaN	NaN	1.07361e+06	NaN	NaN	NaN	NaN	NaN	NaN	NaN	NaN	NaN	NaN	NaN	NaN	NaN	NaN	NaN	NaN	3.82055e+06	NaN	NaN	4.60631e+06	NaN	NaN	NaN	0	0	1.912e-06	4.452e-06	4.1	448.4	258.4	258.4	7.90336e-05	1.05545e-06	7.74875e-07	5.37086e-05	0.00285298	3.77226e-05	3.76185e-05	0.000499675	2.69	25.84
P29401-2	TKT	High	[R].MPSLPSYK.[V]	P29401-2 [311-318]	High	High	1xOxidation [M1]	1	2	8	0	938.465	1	1.05282e+06	1.29388e+06	NaN	NaN	NaN	NaN	NaN	298019	648638	505464	772423	NaN	NaN	NaN	267324	NaN	NaN	NaN	955389	1.03337e+06	1.09543e+06	NaN	448278	NaN	657963	1.24341e+07	NaN	1.00206e+06	NaN	NaN	NaN	NaN	NaN	1.66519e+06	NaN	NaN	596517	NaN	NaN	1.58165e+06	NaN	1.36575e+06	2.64698e+06	204948	883647	NaN	625859	1.61162e+06	NaN	1.54532e+06	684682	1.47916e+06	6.14775e+06	4.61772e+06	339883	3.10015e+06	792728	1.74898e+06	3.39387e+06	702524	NaN	NaN	897833	2.12641e+06	NaN	NaN	3.23561e+06	1.22296e+06	854985	6.22457e+06	NaN	5.81243e+06	937752	972561	NaN	9.48731e+06	NaN	NaN	2.98755e+06	NaN	NaN	NaN	NaN	0	311	0.0001363	0.001737	3.08	363.5	139.4	139.4	0.000834645	1.395e-05	1.38761e-05	0.000166625	0.0293518	0.000802991	0.000802827	0.00736572	1.52	30.02
P29401-2	TKT	High	[R].MPSLPSYK.[V]	P29401-2 [311-318]	High	High		1	2	95	0	922.47	2	3.38295e+06	4287804	NaN	7.06056e+06	3.97834e+06	665237	564664	1.04439e+06	3.20008e+06	NaN	3.07373e+06	3.23778e+06	1.44061e+06	750742	2.15276e+06	1.2046e+06	617658	559933	4.8492e+06	2.72571e+06	1.35626e+06	4.18428e+06	1.42885e+06	NaN	NaN	1.85702e+07	2.83732e+06	1.65959e+06	3.86252e+06	4.0886e+06	NaN	546845	1.41149e+06	9.85482e+06	721153	1.7946e+06	3.26934e+06	4.3874e+06	2.7833e+06	1.01378e+07	1.21518e+06	1.17674e+06	2.41495e+07	625494	3.36278e+06	NaN	1.99231e+06	8.40012e+06	1.49878e+06	2.90192e+06	2.55905e+06	3.31956e+06	3.94033e+07	2.57799e+07	1.79278e+06	1.67009e+07	3.15753e+06	1.06248e+07	1.43768e+07	5.2288e+06	6.25762e+06	6.23887e+06	5.33103e+06	9.67013e+06	2.45202e+06	NaN	103298599	3.68179e+06	1.78586e+06	3.85311e+07	4.54561e+06	1.58471e+07	3.68727e+06	2.32307e+06	2.53294e+06	4.05245e+07	4.52294e+06	NaN	3.39273e+06	NaN	NaN	NaN	NaN	0	0	8.038e-05	0.0009998	3.79	405.9	171.4	171.4	0.000160696	1.05545e-06	6.9782e-07	4.95172e-05	0.00578424	0.000113466	0.000113275	0.00139936	1.49	34.87
P08962	CD63	High	[R].MQADFK.[C]	P08962 [139-144]	High	High	1xOxidation [M1]	1	3	153	0	755.339	4	2.83556e+06	1.14629e+06	418867	4.02085e+06	2.01907e+07	2.03578e+06	4.66121e+06	2.38377e+06	2.25938e+07	4.81331e+06	4.22546e+06	3.71272e+06	919923	1.17156e+06	941899	502515	523365	1.1203e+06	9.59996e+06	1.81915e+06	1.8316e+06	1.82378e+06	1.34429e+06	2.83554e+07	8.92416e+06	2.87024e+06	1.62765e+06	1.1265e+06	1.05273e+06	7.12627e+06	1.17763e+06	992589	1.6808e+06	4.66855e+06	2.19961e+06	2.03219e+06	1.49788e+06	2.84915e+06	5.28027e+06	6.72605e+06	6.77232e+06	1.95798e+07	2.22837e+06	1.16205e+06	2.58398e+06	1.96799e+06	2.85542e+06	2.01731e+06	2.25903e+06	1.30908e+07	4.09252e+06	7.97684e+06	2.19238e+06	1.55445e+06	836303	1.25965e+06	1.04657e+06	3.01587e+06	1.73936e+06	904524	4.94935e+06	2.27776e+06	3.11294e+06	2.8671e+06	6.37098e+06	5.1892e+07	7.39964e+06	1.55813e+06	1.26396e+06	3.03018e+06	2.9677e+06	957362	6.27363e+06	7.70762e+06	2.17212e+06	673533	383423	5.84155e+06	1.3234e+07	1.74248e+06	1.04119e+06	777118	NaN	0	139	0.001275	0.01935	3.07	357.6	170.5	170.5	0.000859814	1.55708e-05	1.55695e-05	0.000166127	0.00687685	0.000149789	0.000149728	0.00189519	1.55	18.5
Q9BRK3	MXRA8	High	[R].MVWTQDR.[L]	Q9BRK3 [59-65]	High	High		1	3	89	0	935.44	3	1.74974e+07	9.35558e+06	5.6496e+06	1.08544e+07	650718	4.81072e+06	1.44618e+07	1.31353e+07	2.2955e+07	8.04585e+06	3.79493e+07	1.39791e+07	3.44367e+06	3.28179e+07	807868	2.19139e+06	6.85719e+06	2.48571e+06	6.17515e+07	2.7888e+07	1.8106e+07	1.35648e+07	3.6208e+06	5.44564e+06	2.50124e+07	1.90317e+07	1.37725e+07	NaN	1.54519e+07	2.58713e+07	1.82326e+07	8.36266e+06	6.69234e+06	1.4507e+08	2.78289e+07	1.25484e+07	2.83258e+06	2.43822e+07	1.55175e+06	7.33848e+07	2.2454e+07	1.16084e+07	2.47476e+07	791031	5.95837e+06	2.06724e+07	2.67938e+06	3.93951e+06	3.46675e+06	5.45996e+07	724221	4.84654e+07	1.80476e+07	1.50076e+07	6.09571e+06	1.51914e+07	4.01931e+06	5.95746e+06	3.47971e+07	3.91948e+06	276587498	1.24058e+08	1.60476e+07	3.44953e+07	4.09688e+07	2.28974e+06	10430928	1.389e+07	NaN	7.12321e+06	2.33888e+07	3.39162e+06	3.19448e+06	8.48454e+07	7.19187e+07	5.00286e+07	232352862	3.11402e+07	182288443	2.48878e+07	7.15957e+06	1.91516e+07	NaN	0	59	0.0007815	0.01154	3.43	353.7	179.1	179.1	0.000370598	2.50705e-06	2.50322e-06	0.000134765	0.0132425	0.000379682	0.000379587	0.00351825	1.38	28.68
P25686-3	DNAJB2	High	[-].MASYYEILDVPR.[S]	P25686-3 [1-12]	n/a	High		1	2	3	0	1456.71	1	NaN	NaN	1.64561e+06	NaN	2.80257e+06	NaN	NaN	2.75457e+06	NaN	2.46144e+06	NaN	NaN	1.84609e+06	7.45454e+06	1.72755e+06	2.79115e+06	8.58899e+06	2.23521e+06	4.27674e+07	5.07297e+06	2.69719e+06	NaN	NaN	NaN	NaN	NaN	1.4794e+07	4.13807e+06	1.28328e+07	2.02361e+07	NaN	NaN	NaN	NaN	1.43262e+06	NaN	NaN	NaN	NaN	NaN	NaN	NaN	NaN	NaN	1.43575e+06	994848	NaN	NaN	NaN	NaN	980131	NaN	NaN	1.5772e+06	NaN	NaN	NaN	2.107e+06	2.1566e+06	NaN	NaN	NaN	NaN	NaN	NaN	NaN	NaN	NaN	NaN	NaN	NaN	NaN	NaN	NaN	NaN	NaN	NaN	NaN	NaN	NaN	NaN	NaN	NaN	0	0	0.001075	0.01631	NaN	NaN	NaN	NaN	NaN	NaN	NaN	NaN	NaN	NaN	NaN	NaN	1.3	26.15
Q16769	QPCT	High	[K].MASTPHPPGAR.[G]	Q16769 [223-233]	High	High	1xOxidation [M1]	1	2	30	0	1137.55	5	2.04935e+06	1.21598e+06	1.2433e+06	374935	740179	155298	1.66767e+06	1.13912e+06	1.01653e+06	903805	2.3644e+06	443988	193540	754719	164494	457206	1.47455e+06	564725	3.50917e+06	1.66448e+06	231592	312308	445152	2.1962e+06	2.52803e+06	495573	889391	2.31441e+06	267676	3.65387e+06	1.82874e+06	723557	4.51379e+06	4.4012e+07	1.40829e+06	629703	605059	1.65968e+06	788409	3.87984e+06	1.59874e+06	726731	341767	138469	157583	1.36387e+06	257772	725353	213157	1.06486e+06	463353	1.31872e+06	2.25305e+06	896289	348343	341479	387734	3.0242e+06	1.84006e+06	1.73742e+06	4.11756e+06	1.09025e+06	NaN	1.41858e+06	3.76568e+06	812094	313980	465994	597783	1.14349e+06	838648	851574	762839	8.54886e+06	2.61494e+06	4.06281e+06	5.02873e+06	1.01102e+07	1.23858e+07	4.18236e+06	3.76359e+06	6.41698e+06	NaN	0	0	1.912e-06	5.63e-06	10.01	665.8	352.3	352.3	9.69999e-11	9.87226e-12	0	0	3.51135e-09	3.25743e-10	0	0	2.66	18.5
O75487	GPC4	High	[R].LVNSQYHFTDEYLECVSK.[Y]	O75487 [175-192]	High	High	1xCarbamidomethyl [C15]	1	2	19	0	2232.03	2	796119	1.0242e+06	521053	4.1277e+06	NaN	420890	NaN	NaN	1.2415e+06	NaN	NaN	2.66014e+06	NaN	NaN	NaN	NaN	515368	NaN	1.47146e+06	2.23391e+06	1.3209e+06	1.55302e+06	1.53703e+06	2.38395e+06	449273	4.45278e+06	NaN	NaN	1.31208e+06	NaN	NaN	1.50428e+06	705167	6.39514e+06	NaN	1.8717e+06	2.46995e+06	1.15146e+06	5.07268e+06	3.31835e+06	1.28278e+06	1.8515e+06	NaN	788098	NaN	1.3531e+06	NaN	1.7058e+06	1.27598e+06	1.58109e+06	1.68438e+06	NaN	5.25961e+06	4.23209e+06	NaN	NaN	NaN	2.1618e+06	6.79838e+06	NaN	3.26431e+06	5.18723e+06	2.01218e+06	1.2109e+06	NaN	NaN	NaN	NaN	1.21848e+06	3.42846e+06	2.46907e+06	NaN	NaN	NaN	NaN	8.32857e+06	NaN	5.13678e+06	NaN	NaN	NaN	NaN	NaN	0	175	1.912e-06	7.031e-11	8.19	467.4	467.4	467.4	6.43567e-09	5.74117e-10	0	0	2.32968e-07	2.21999e-08	0	0	2.95	46.07
Q4KMQ2-3	ANO6	High	[R].LVNSGIYK.[A]	Q4KMQ2-3 [217-224]	High	High		1	4	7	0	893.509	1	1.58154e+06	NaN	NaN	2.61272e+06	NaN	1.52577e+06	3.60229e+06	1.65234e+06	2.41424e+06	2.28764e+06	7.33748e+06	2.82713e+06	978175	1.55673e+06	NaN	974660	1.01808e+06	798676	5.22094e+06	1.11857e+06	NaN	1.38335e+06	NaN	NaN	1.76175e+06	3.5608e+06	1.87018e+06	NaN	1.56872e+06	4.68405e+06	1.90199e+06	NaN	911379	2.74091e+06	1.20337e+06	1.00478e+06	1.40556e+06	NaN	1.06978e+07	2.74943e+06	1.31714e+06	1.56349e+06	2.95568e+06	384618	2.79805e+06	2.43259e+06	1.26702e+06	720672	2.24921e+06	6.2935e+06	1.69562e+06	971686	4.35702e+06	4.68072e+06	853135	5.14729e+06	768809	3.16979e+06	NaN	1.20545e+06	4.4007e+06	6.94398e+06	NaN	6.85753e+06	1.111e+07	NaN	2.45251e+06	1.17711e+06	823944	2.06528e+06	1.94042e+06	1.51334e+06	1.34119e+06	3.6162e+06	4.49072e+06	2.57209e+06	NaN	NaN	8.06028e+06	2.02597e+06	NaN	NaN	NaN	0	0	0.0003945	0.004919	2.49	281	105.6	105.6	0.0032565	0.000118367	0.000118318	0.000869219	0.105888	0.00341509	0.003415	0.0272535	1.38	25.66
O75964	ATP5L	High	[K].IVNSAQTGSFK.[Q]	O75964 [56-66]	n/a	High		1	1	6	0	1151.61	0	NaN	342724	NaN	NaN	NaN	NaN	604320	NaN	882950	NaN	NaN	1.11317e+06	1.12607e+06	NaN	NaN	387940	NaN	150060	NaN	NaN	NaN	790859	NaN	NaN	NaN	NaN	NaN	149449	NaN	894444	NaN	NaN	565461	1.84001e+06	NaN	NaN	NaN	NaN	NaN	NaN	NaN	NaN	NaN	NaN	NaN	NaN	NaN	426959	NaN	NaN	NaN	NaN	2.99668e+06	NaN	670581	498039	208084	NaN	1.0607e+06	NaN	2.49916e+06	NaN	876039	NaN	NaN	3.98075e+06	NaN	NaN	NaN	NaN	NaN	4.02091e+06	NaN	NaN	NaN	1.65452e+06	NaN	NaN	NaN	NaN	NaN	NaN	NaN	0	0	1.912e-06	5.695e-06	NaN	NaN	NaN	NaN	NaN	NaN	NaN	NaN	NaN	NaN	NaN	NaN	2.75	23.89
Q8NFJ5	GPRC5A	High	[K].SYGVENR.[A]	Q8NFJ5 [292-298]	High	High		1	1	67	0	824.39	3	NaN	165452	NaN	NaN	NaN	NaN	NaN	NaN	300822	NaN	241948	NaN	NaN	163576	174556	NaN	NaN	NaN	1.48716e+06	NaN	NaN	1.96653e+06	2.53566e+06	2.43932e+06	3.11331e+06	3.38892e+06	4.49829e+06	1.99363e+06	8.77696e+06	1.34522e+07	6.79879e+06	5.58595e+06	6.18732e+06	1.96773e+07	6.46121e+06	8.30868e+06	1.01853e+07	6.24293e+06	2.06774e+07	1.24314e+07	8.20766e+06	842096	8.5874e+06	91732.9	6.25377e+06	6.71271e+06	2.01743e+06	1.14137e+06	6.49961e+06	1.89483e+07	3.90727e+06	961102	9.25704e+06	9.24835e+06	684197	4.46638e+06	1.88427e+06	8.39121e+06	1.53836e+06	9.10433e+06	1.20569e+07	1.67355e+07	6.3283e+06	7.47187e+06	6.24866e+06	2.11814e+06	1.03492e+07	1.84811e+06	NaN	3.88216e+06	4.1055e+06	2.98278e+06	726073	3.41342e+07	1.15003e+07	5.44514e+06	1.10476e+07	9.71829e+06	1.90829e+07	NaN	6.5294e+06	7.69672e+06	NaN	0	292	0.0006037	0.008046	3.37	345.4	104.6	104.6	0.000429201	3.65476e-06	3.64907e-06	0.000131608	0.0153065	0.000491969	0.000491957	0.00452561	1.54	18.98
Q9UBQ6	EXTL2	High	[K].LVNIYDSMPLR.[Y]	Q9UBQ6 [300-310]	High	High	1xOxidation [M8]	1	1	2	0	1336.69	0	731520	NaN	NaN	NaN	NaN	NaN	NaN	NaN	NaN	NaN	NaN	NaN	NaN	NaN	NaN	NaN	NaN	NaN	NaN	NaN	946646	NaN	634666	NaN	548349	NaN	NaN	NaN	NaN	NaN	NaN	NaN	588880	NaN	NaN	565052	NaN	NaN	NaN	NaN	NaN	1.16361e+06	NaN	NaN	NaN	NaN	NaN	NaN	1.48504e+06	NaN	645041	NaN	NaN	NaN	NaN	NaN	NaN	NaN	NaN	NaN	NaN	NaN	NaN	NaN	NaN	NaN	NaN	NaN	NaN	NaN	NaN	NaN	NaN	NaN	NaN	NaN	NaN	NaN	NaN	NaN	NaN	NaN	NaN	0	0	0.0001315	0.001665	1.9	310.4	138.4	138.4	0.0126967	0.00048622	0.000486198	0.00316436	0.0995769	0.00293791	0.0029377	0.023447	1.91	44.01
Q12923-4	PTPN13	High	[K].SYHDLSQASLYPHRK.[N]	Q12923-4 [969-983]	High	High		1	3	7	1	1801.9	0	NaN	NaN	NaN	NaN	NaN	NaN	1.45229e+07	NaN	NaN	NaN	NaN	NaN	NaN	NaN	NaN	NaN	1.40012e+07	3.72617e+06	NaN	NaN	NaN	NaN	3.24615e+06	1.16859e+06	1.01653e+06	NaN	NaN	NaN	NaN	2.83653e+06	1.19902e+06	3.55896e+06	NaN	NaN	NaN	NaN	NaN	NaN	NaN	NaN	NaN	NaN	NaN	NaN	NaN	NaN	NaN	NaN	NaN	NaN	NaN	NaN	NaN	NaN	NaN	NaN	NaN	NaN	NaN	NaN	NaN	NaN	867945	NaN	1.07601e+07	NaN	NaN	NaN	NaN	1.94465e+07	NaN	961421	806869	NaN	1.06309e+06	NaN	NaN	NaN	8.95306e+06	NaN	NaN	1.82692e+06	NaN	0	0	1.912e-06	2.283e-07	5.39	484.3	437.6	437.6	4.082e-06	1.05545e-06	1.02615e-06	6.47124e-05	0.000147745	1.89086e-06	1.46041e-06	6.3674e-05	3.23	25.35
Q8WZ42-12	TTN	High	[R].IVNLTENAGYYFR.[V]	Q8WZ42-12 [33353-33365]	High	n/a		1	1	3	0	1559.79	0	1.95073e+06	NaN	NaN	NaN	NaN	NaN	869507	NaN	NaN	NaN	NaN	1.56163e+06	902822	NaN	1.35346e+06	532932	851401	1.44748e+06	1.97125e+06	NaN	NaN	NaN	1.01054e+06	NaN	1.94877e+06	1.17286e+06	NaN	588402	2.43075e+06	NaN	NaN	NaN	NaN	NaN	1.40974e+06	NaN	NaN	NaN	NaN	NaN	NaN	1.70286e+06	1.40903e+06	332958	1.22725e+06	NaN	NaN	NaN	NaN	NaN	NaN	NaN	NaN	NaN	756985	1.90452e+06	1.12921e+06	2.00762e+06	NaN	NaN	NaN	NaN	NaN	NaN	1.25014e+06	NaN	NaN	NaN	NaN	NaN	NaN	NaN	NaN	944325	NaN	NaN	NaN	NaN	NaN	NaN	NaN	NaN	NaN	0	33353	NaN	NaN	0.82	108.1	23.5	23.5	0.149868	0.00624912	0.00624868	0.0407236	0.867019	0.102057	0.102057	0.644908	NaN	41.32
P02679-2	FGG	High	[K].IVNLK.[E]	P02679-2 [147-151]	High	n/a		1	1	25	0	586.392	1	193470	191742	793381	NaN	NaN	NaN	NaN	NaN	NaN	NaN	NaN	NaN	NaN	NaN	NaN	197172	NaN	NaN	NaN	259562	NaN	NaN	NaN	NaN	NaN	NaN	NaN	NaN	NaN	NaN	1.73491e+06	NaN	NaN	NaN	NaN	NaN	NaN	NaN	NaN	NaN	NaN	NaN	NaN	139712	NaN	NaN	NaN	NaN	NaN	NaN	NaN	NaN	NaN	NaN	1.05104e+06	NaN	NaN	NaN	1.46429e+06	591139	NaN	NaN	NaN	NaN	NaN	NaN	252793	258925	NaN	1.75293e+06	NaN	2.8031e+06	NaN	1.11264e+06	NaN	NaN	2.12124e+06	NaN	NaN	2.74693e+06	2.02737e+06	2.9221e+06	NaN	0	147	NaN	NaN	2.74	475.4	54.5	54.5	0.00183162	6.37665e-05	6.37277e-05	0.000311127	0.0622814	0.00148088	0.00148088	0.0128406	NaN	22.52
Q9NQ79	CRTAC1	High	[R].LVNIAVDER.[S]	Q9NQ79 [92-100]	High	High		1	3	14	0	1028.57	1	NaN	NaN	NaN	NaN	NaN	NaN	1.76728e+06	NaN	2.57784e+06	NaN	NaN	NaN	NaN	NaN	198252	NaN	NaN	NaN	NaN	NaN	NaN	NaN	NaN	NaN	NaN	NaN	1.03915e+06	NaN	NaN	1.30482e+06	NaN	NaN	NaN	NaN	NaN	NaN	NaN	852625	NaN	NaN	NaN	NaN	NaN	NaN	NaN	829546	NaN	NaN	NaN	NaN	NaN	NaN	1.67096e+06	NaN	NaN	775251	NaN	995691	NaN	NaN	NaN	1.67223e+06	NaN	NaN	NaN	NaN	NaN	NaN	NaN	2.39971e+06	2.69749e+06	NaN	NaN	1.5194e+06	1.85029e+06	NaN	NaN	NaN	NaN	NaN	NaN	NaN	NaN	0	0	1.282e-05	9.854e-05	3.99	414	198.8	198.8	0.000101308	1.05545e-06	7.37633e-07	5.17625e-05	0.00365421	7.13734e-05	7.13125e-05	0.000996536	2.61	35.01
P02774-3	GC	High	[K].LVNK.[R]	P02774-3 [460-463]	High	n/a		1	1	1	0	473.308	1	NaN	NaN	NaN	NaN	NaN	NaN	NaN	NaN	NaN	NaN	NaN	NaN	NaN	NaN	NaN	NaN	NaN	NaN	NaN	NaN	NaN	747449	412660	NaN	NaN	NaN	NaN	NaN	847401	NaN	NaN	436344	NaN	NaN	NaN	342852	NaN	NaN	NaN	1.3126e+06	NaN	NaN	NaN	NaN	NaN	NaN	NaN	NaN	NaN	NaN	NaN	NaN	NaN	7.86457e+06	NaN	NaN	NaN	733838	NaN	NaN	NaN	NaN	NaN	NaN	NaN	NaN	721657	NaN	505571	NaN	NaN	703274	NaN	715931	824681	2.24283e+06	NaN	NaN	2.15288e+06	NaN	926828	NaN	NaN	0	460	NaN	NaN	0.73	196.9	196.9	196.9	0.185119	0.00760116	0.00760112	0.0510682	0.893607	0.114971	0.114971	0.680218	NaN	43.03
P0DMV8	HSPA1A	High	[R].LVNHFVEEFK.[R]	P0DMV8 [237-246]	High	High		1	2	144	0	1261.66	4	5.58121e+06	2.067e+06	209954	8.89912e+06	651291	2.86864e+06	3.69717e+06	1.90752e+06	2.40414e+06	2.31878e+06	2.62492e+06	3.41446e+06	1.5241e+06	1.05404e+06	2.78119e+06	1.55199e+06	1.06412e+06	1.52355e+06	1.09044e+07	2.8914e+06	3.06309e+06	1.62972e+06	561761	2.04851e+06	844951	5.44624e+06	2.78011e+06	1.07512e+06	1.53049e+06	193384	1.11461e+06	1.25778e+06	866749	1.00723e+07	1.14119e+06	1.85575e+06	4.38537e+06	2.58075e+06	1.73463e+07	3.58134e+07	8.95708e+06	3.49866e+06	2.20825e+07	4.16735e+06	5.83347e+06	3.921e+06	6.37323e+06	1.99004e+07	7.014e+06	7.61585e+06	3.14356e+06	2.82482e+06	1.4794e+07	1.34526e+07	935573	7.10439e+06	5.28743e+06	5.01041e+06	6.12016e+06	4.25536e+06	1.48884e+07	1.79559e+07	1.80177e+06	1.11482e+07	2.16813e+07	268063	1.26226e+07	3.91562e+06	8.39777e+06	5.05771e+07	9.66169e+06	1.60893e+07	7.31703e+06	2.11477e+07	8.09651e+06	3.786e+07	2.81553e+07	6.30329e+06	9.85533e+06	1.31876e+07	672277	9.34414e+06	NaN	0	237	1.912e-06	8.024e-08	5.56	555.6	388	388	2.72339e-06	1.05545e-06	1.05004e-06	6.55781e-05	9.85757e-05	1.89086e-06	1.4851e-06	6.44787e-05	3.01	36.89
P11216	PYGB	High	[K].IVNGWQVEEADDWLR.[Y]	P11216 [171-185]	High	n/a		1	1	1	0	1829.88	1	337894	NaN	347162	NaN	371452	NaN	429729	NaN	NaN	NaN	NaN	NaN	NaN	498532	NaN	NaN	NaN	NaN	NaN	NaN	NaN	NaN	NaN	NaN	NaN	NaN	NaN	NaN	NaN	NaN	NaN	NaN	NaN	NaN	NaN	NaN	NaN	2.03617e+06	NaN	3.71437e+06	NaN	NaN	NaN	NaN	NaN	NaN	NaN	NaN	NaN	NaN	NaN	NaN	NaN	NaN	NaN	NaN	NaN	NaN	508230	NaN	1.57708e+06	631643	NaN	NaN	841470	NaN	NaN	495473	NaN	1.46074e+06	NaN	554364	1.02629e+06	565322	1.07006e+06	NaN	NaN	NaN	1.9438e+06	NaN	NaN	NaN	NaN	0	171	NaN	NaN	0.88	189.2	2.1	2.1	0.132725	0.00528454	0.00528453	0.0338436	0.726167	0.057566	0.057566	0.456933	NaN	63.15
Q3LXA3	DAK	High	[K].LVNSVAGCADDALAGLVACNPNLQLLQGHR.[V]	Q3LXA3 [6-35]	High	High	2xCarbamidomethyl [C8;C19]	1	2	85	0	3146.58	1	1.45637e+06	730012	598387	2.83317e+06	1.01312e+06	NaN	1.44038e+06	NaN	NaN	464750	2.14508e+06	6.39252e+06	350339	NaN	353131	NaN	181831	NaN	953859	571331	1.25811e+06	1.45426e+06	839029	NaN	417623	8.46839e+06	273541	273510	NaN	692546	NaN	666612	320921	6.2873e+06	527831	427229	NaN	NaN	1.3597e+06	3.76552e+06	640188	482060	NaN	296291	322459	NaN	NaN	634204	1.08449e+06	1.3135e+06	NaN	2.68644e+06	1.01566e+06	1.25028e+06	189592	944543	255751	4.10312e+06	1.98651e+06	1.08786e+06	5.69136e+06	3.35741e+06	3.64596e+06	1.04482e+06	3.66168e+06	1.89404e+06	1.35305e+06	1.82197e+06	2.36493e+06	2.08087e+06	6.03277e+06	1.11339e+06	724119	378118	715931	4.58248e+06	8.91559e+06	1.91004e+06	7.29217e+06	1.90717e+06	689580	1.99412e+06	NaN	0	6	1.912e-06	6.305e-16	21.6	1106.5	1106.5	1106.5	2.49203e-22	3.52862e-23	0	0	9.02106e-21	1.2544e-21	0	0	7.9	65.68
Q9Y6R1-2	SLC4A4	High	[K].SYHEIGR.[A]	Q9Y6R1-2 [292-298]	High	High		1	5	28	0	861.421	0	36325.9	NaN	74373.6	NaN	NaN	44424.1	167717	NaN	NaN	NaN	NaN	NaN	NaN	NaN	NaN	NaN	NaN	NaN	NaN	63264.2	NaN	NaN	NaN	NaN	2.29673e+06	NaN	NaN	NaN	194245	209159	NaN	NaN	NaN	619325	NaN	NaN	NaN	NaN	NaN	NaN	NaN	NaN	NaN	NaN	NaN	127818	NaN	NaN	NaN	NaN	61832.7	NaN	NaN	NaN	NaN	NaN	NaN	NaN	NaN	NaN	384711	127947	66686.9	NaN	113084	NaN	NaN	NaN	NaN	NaN	NaN	NaN	NaN	NaN	NaN	NaN	NaN	NaN	NaN	NaN	NaN	NaN	NaN	0	292	0.0009797	0.01473	4.54	515	310.9	310.9	2.86929e-05	1.05545e-06	9.22439e-07	6.11434e-05	0.00103761	8.04682e-06	8.01067e-06	0.000119911	1.43	17.85
O00754	MAN2B1	High	[R].LVNAQQAKGSSVHVLYSTPACYLWELNK.[A]	O00754 [338-365]	High	n/a	1xCarbamidomethyl [C21]	1	1	1	1	3176.62	1	NaN	NaN	NaN	1.54832e+06	NaN	NaN	NaN	NaN	1.403e+06	NaN	2.66361e+06	3.95123e+06	NaN	NaN	NaN	NaN	NaN	NaN	3.13674e+06	NaN	NaN	2.19325e+06	NaN	4645660	NaN	2.2307e+06	NaN	NaN	2.28812e+06	NaN	NaN	719466	864433	8.7256e+06	NaN	517478	2.1154e+06	NaN	3.61987e+06	7.90987e+06	1.59491e+06	1.13974e+06	5.62492e+06	NaN	NaN	NaN	NaN	5.17736e+06	1.2132e+06	3.35013e+06	NaN	3.97998e+06	8.35392e+06	1.50024e+07	509727	2.66789e+06	NaN	3.72807e+06	NaN	NaN	1.10095e+07	5.10498e+06	NaN	NaN	NaN	NaN	4.03242e+06	956588	1.49255e+06	4.15693e+06	5.09095e+06	3.92356e+06	NaN	6.43324e+06	3.50524e+06	1.11372e+07	3.08146e+07	NaN	7.99374e+06	NaN	NaN	3.19528e+06	NaN	0	338	NaN	NaN	0.73	33.7	27.2	27.2	0.188105	0.0076958	0.00769574	0.0519472	0.895461	0.115598	0.115598	0.681943	NaN	33.04
O00754	MAN2B1	High	[R].LVNAQQAK.[G]	O00754 [338-345]	High	High		1	1	46	0	871.5	3	NaN	728202	NaN	112676	NaN	73931.3	3.37494e+06	1.78176e+06	36460.7	NaN	2.21018e+06	56697.5	1.86163e+06	2.87138e+06	50707.1	NaN	770432	556038	1.20027e+06	107806	72580.9	691405	NaN	NaN	378163	NaN	713318	252185	908149	NaN	2.32899e+06	105220	432812	3.32785e+06	4.00146e+06	360815	39297.3	NaN	961215	NaN	1.79819e+06	59319.3	196189	NaN	122230	2.52703e+06	513121	98006.4	67651	381452	135548	47450.2	56737.2	31989.6	36344.8	21261.3	17722.5	NaN	14491.3	NaN	6.88759e+06	966856	1.72734e+06	204779	6.78157e+06	NaN	33181.5	NaN	NaN	212725	27814.8	NaN	16656.8	602273	2.3981e+06	86228.8	1.933e+07	2.17799e+07	8.00261e+06	4.20642e+06	6.25057e+06	6.40872e+06	NaN	0	0	2.911e-05	0.0004429	3.82	417.6	158.4	158.4	0.000153094	1.05545e-06	7.07782e-07	5.0015e-05	0.00551205	0.000101591	0.000101506	0.00123621	1.55	29.38
P04040	CAT	High	[K].LVNANGEAVYCKFHYK.[T]	P04040 [222-237]	High	n/a	1xCarbamidomethyl [C11]	1	1	1	1	1912.94	0	768493	456611	NaN	1.54804e+06	NaN	538643	NaN	NaN	729548	NaN	2.13729e+06	NaN	825405	546116	545786	1.33695e+06	719688	292280	NaN	941820	NaN	NaN	NaN	NaN	578932	721236	NaN	NaN	NaN	3.94387e+06	772063	NaN	NaN	NaN	NaN	NaN	640421	NaN	NaN	NaN	NaN	1.08899e+06	1.43812e+06	NaN	1.1695e+06	841291	NaN	1.1005e+06	NaN	1.72742e+06	NaN	1.55175e+06	3.0712e+06	NaN	NaN	NaN	751261	2.99325e+06	2.47038e+06	NaN	NaN	9.77908e+06	NaN	2.0528e+06	NaN	538003	419526	NaN	NaN	NaN	NaN	2.30804e+06	NaN	679616	NaN	NaN	NaN	NaN	NaN	2.36094e+06	2.57717e+06	2.42787e+06	NaN	0	222	NaN	NaN	1.01	77.3	33.6	33.6	0.0987515	0.00371297	0.00371297	0.0227607	0.802205	0.0759362	0.0759361	0.550584	NaN	27.37
P04040	CAT	High	[K].LVNANGEAVYCK.[F]	P04040 [222-233]	High	High	1xCarbamidomethyl [C11]	1	1	13	0	1337.65	0	NaN	413236	NaN	NaN	NaN	NaN	862196	NaN	NaN	NaN	1.38472e+06	NaN	NaN	NaN	NaN	NaN	NaN	NaN	NaN	965330	566100	NaN	NaN	NaN	NaN	NaN	NaN	NaN	NaN	NaN	NaN	NaN	NaN	NaN	NaN	513276	NaN	NaN	2.65832e+06	NaN	834959	NaN	NaN	NaN	NaN	602421	NaN	NaN	NaN	NaN	NaN	NaN	7.76272e+07	2.10441e+07	NaN	NaN	NaN	NaN	NaN	NaN	NaN	NaN	NaN	1.47916e+06	3.40672e+06	NaN	NaN	511357	8.44898e+06	1.81423e+06	1.42827e+07	NaN	7.26477e+06	1.20016e+06	NaN	NaN	NaN	NaN	NaN	NaN	2.31851e+07	NaN	NaN	0	0	1.912e-06	1.927e-06	6.31	503.4	320.6	320.6	4.90867e-07	4.07177e-08	0	0	1.77689e-05	1.89086e-06	1.60165e-06	6.7815e-05	3.11	26.76
P51665	PSMD7	High	[R].SYLEK.[V]	P51665 [210-214]	High	n/a		1	1	1	0	639.335	0	NaN	NaN	NaN	NaN	NaN	NaN	NaN	NaN	NaN	NaN	NaN	NaN	NaN	NaN	NaN	NaN	NaN	NaN	NaN	NaN	NaN	NaN	NaN	NaN	NaN	NaN	NaN	NaN	NaN	NaN	NaN	NaN	NaN	NaN	NaN	NaN	NaN	NaN	NaN	NaN	NaN	NaN	NaN	NaN	NaN	NaN	383879	NaN	NaN	NaN	NaN	NaN	NaN	NaN	NaN	NaN	NaN	NaN	NaN	NaN	NaN	NaN	NaN	NaN	NaN	NaN	NaN	NaN	NaN	NaN	NaN	511865	NaN	474180	NaN	NaN	NaN	NaN	NaN	NaN	NaN	NaN	NaN	0	210	NaN	NaN	0.71	301.5	2	2	0.194487	0.00829935	0.00829931	0.0574204	0.568398	0.0352314	0.0352314	0.303554	NaN	19.23
P36222	CHI3L1	High	[K].LVMGIPTFGR.[S]	P36222 [254-263]	High	High		1	1	55	0	1090.61	3	NaN	593545	NaN	1.17519e+06	NaN	518848	952005	NaN	345108	640493	1.2259e+06	2.05752e+06	486631	NaN	155601	222119	NaN	NaN	1.14707e+06	NaN	311712	534578	347600	NaN	1.72515e+06	2.64726e+06	596957	739417	1.17154e+06	2.00697e+06	NaN	595372	2.16682e+06	1.93534e+06	NaN	354485	286302	992661	661643	2.28376e+06	729009	726145	NaN	NaN	1.7798e+06	364489	240419	1.02463e+06	2.78733e+06	1.62996e+06	291175	2.05857e+06	9.78541e+06	NaN	776968	1.51939e+06	248474	2.00204e+06	2.83231e+06	1.21288e+06	2.33967e+06	1.23205e+06	2.47927e+06	2.23592e+06	1.60977e+06	NaN	3.31177e+06	511428	1.06493e+06	2.13233e+06	2.65267e+06	7.31678e+06	289318	1.43866e+06	711504	4.86237e+06	NaN	2.70048e+06	1.71003e+06	NaN	NaN	729212	NaN	0	254	1.169e-05	8.713e-05	4.11	483.6	250.1	250.1	7.74606e-05	1.05545e-06	7.84448e-07	5.4227e-05	0.00279634	3.36794e-05	3.29674e-05	0.000405166	2.4	55.92
Q15363	TMED2	High	[K].IVMFTIDIGEAPK.[G]	Q15363 [105-117]	n/a	High		1	1	1	0	1433.77	0	NaN	217090	217004	NaN	NaN	301275	NaN	198771	NaN	NaN	866223	826729	375884	NaN	283957	368982	NaN	480102	NaN	468749	512303	NaN	216874	NaN	338576	NaN	543963	276008	508028	849130	NaN	463593	NaN	NaN	NaN	NaN	NaN	NaN	NaN	NaN	NaN	NaN	NaN	254697	475737	NaN	731531	NaN	NaN	NaN	369282	NaN	NaN	NaN	209238	NaN	216739	NaN	NaN	NaN	NaN	NaN	NaN	NaN	NaN	NaN	NaN	NaN	341896	NaN	399255	NaN	NaN	912054	722470	NaN	NaN	NaN	NaN	NaN	NaN	NaN	NaN	0	0	0.0003903	0.00483	NaN	NaN	NaN	NaN	NaN	NaN	NaN	NaN	NaN	NaN	NaN	NaN	1.36	61.98
Q86UX2-1	ITIH5	High	[R].SYLEITPSR.[V]	Q86UX2-1 [754-762]	High	High		1	2	15	0	1065.56	0	NaN	NaN	NaN	NaN	NaN	NaN	NaN	NaN	NaN	NaN	NaN	NaN	NaN	NaN	NaN	NaN	NaN	NaN	NaN	NaN	NaN	NaN	NaN	NaN	NaN	NaN	NaN	NaN	NaN	NaN	NaN	NaN	NaN	NaN	NaN	NaN	NaN	NaN	4.63369e+06	NaN	2.07447e+06	NaN	1.53547e+06	959593	NaN	NaN	2.10111e+06	1.49782e+06	NaN	NaN	NaN	2.5422e+06	2.53837e+06	NaN	691012	NaN	NaN	1.64525e+06	2.51204e+06	2.23272e+06	NaN	NaN	NaN	NaN	NaN	NaN	NaN	NaN	NaN	NaN	NaN	NaN	NaN	NaN	NaN	NaN	NaN	NaN	NaN	NaN	NaN	NaN	NaN	0	754	0.0003555	0.004142	3.3	370.7	178	178	0.000498233	4.83442e-06	4.82463e-06	0.000130333	0.0177255	0.000532643	0.000532576	0.00484347	1.34	37.56
Q14703	MBTPS1	High	[R].IVLYGDSNCLDDSHR.[Q]	Q14703 [841-855]	High	High	1xCarbamidomethyl [C9]	1	1	67	0	1763.8	1	4.19088e+06	1.89519e+06	1.42211e+06	4.65775e+06	NaN	NaN	NaN	694765	NaN	2.45046e+06	2.35864e+06	1.18489e+07	1.48456e+06	1.12177e+06	722976	NaN	583652	NaN	4.48639e+06	3.10134e+06	4.39295e+06	4.7611e+06	4.26723e+06	NaN	NaN	4.66739e+06	NaN	401027	1.18008e+06	5.45523e+06	1.83798e+06	3.19941e+06	2.95016e+06	8.09082e+06	1.23453e+06	1.52037e+06	2.32304e+06	2.62861e+06	8.55865e+06	6.30212e+06	3.94381e+06	NaN	1.82905e+06	NaN	NaN	NaN	1.82352e+06	NaN	6.93639e+06	3.59321e+06	2.59815e+06	5.69112e+06	8.91329e+06	1.17553e+07	575792	4.12236e+06	NaN	8.87541e+06	7.70687e+06	3.77512e+06	6.94859e+06	1.03632e+07	4.63218e+06	3.62168e+06	NaN	NaN	NaN	1.74653e+06	4.45358e+06	8.62016e+06	4.03323e+06	537732	989497	4.00007e+06	NaN	NaN	NaN	NaN	NaN	NaN	1.06518e+06	995195	NaN	0	0	1.912e-06	5.587e-13	10.83	637.3	637.3	637.3	1.49503e-11	1.77627e-12	0	0	5.41193e-10	6.2271e-11	0	0	4.36	36.05
Q9Y646	CPQ	High	[R].LVLWTAEEQGGVGAFQYYQLHK.[V]	Q9Y646 [330-351]	High	High		1	1	65	0	2537.28	1	NaN	NaN	466735	NaN	NaN	753872	4.69765e+06	902361	6.18493e+06	1.00096e+06	2.55849e+06	572213	291899	2.28676e+06	575837	336977	1.64932e+06	671297	4.3799e+06	NaN	NaN	NaN	NaN	1.30597e+06	1.31171e+06	3.87102e+06	1.24657e+06	382758	1.9548e+06	1.13088e+07	1.20311e+06	754413	305536	NaN	1.53884e+06	NaN	NaN	1.25675e+06	1.73725e+06	1.064e+06	3.30515e+06	3.57102e+06	2.10337e+06	236569	1.11889e+06	1.43464e+06	671558	736317	3.36485e+06	2.33866e+06	NaN	NaN	854895	NaN	NaN	2.81947e+06	307569	747241	1.31604e+06	2.52133e+06	2.19216e+06	1.94212e+06	NaN	3.80335e+06	4.32542e+06	NaN	4.64331e+06	NaN	325585	2.48418e+06	1.20396e+06	4.394e+06	323433	3.49525e+06	5.18242e+06	8.48064e+06	1.83997e+06	6.28026e+06	4.24687e+06	7.11758e+06	7.43143e+06	3.82625e+06	NaN	0	330	1.912e-06	6.305e-16	17.02	900.8	874	874	9.45627e-18	1.26822e-18	0	0	3.42313e-16	4.68714e-17	0	0	5.72	59.87
P46940	IQGAP1	High	[K].SYIK.[T]	P46940 [1529-1532]	High	n/a		1	1	6	0	510.292	0	NaN	NaN	NaN	NaN	NaN	NaN	NaN	NaN	NaN	NaN	NaN	NaN	NaN	NaN	NaN	NaN	NaN	NaN	NaN	NaN	NaN	NaN	NaN	NaN	NaN	NaN	NaN	NaN	NaN	NaN	NaN	NaN	NaN	NaN	NaN	NaN	NaN	NaN	NaN	NaN	NaN	NaN	NaN	NaN	NaN	NaN	NaN	NaN	NaN	NaN	NaN	NaN	NaN	NaN	NaN	NaN	NaN	NaN	NaN	NaN	NaN	NaN	NaN	NaN	NaN	NaN	NaN	NaN	NaN	NaN	NaN	2.54762e+06	NaN	NaN	NaN	NaN	NaN	NaN	NaN	NaN	NaN	NaN	NaN	0	1529	NaN	NaN	3.43	377.4	377.4	377.4	0.000369261	1.91405e-06	1.88234e-06	8.99968e-05	0.0131953	0.000375414	0.000375282	0.00352618	NaN	23.61
Q9UIV8-1	SERPINB13	High	[K].LVLVNMVYFKGQWDREFK.[K]	Q9UIV8-1 [175-192]	High	n/a		1	1	1	2	2272.19	0	NaN	NaN	NaN	NaN	NaN	NaN	NaN	NaN	NaN	NaN	NaN	NaN	NaN	NaN	NaN	NaN	NaN	NaN	NaN	NaN	NaN	NaN	NaN	NaN	NaN	NaN	NaN	NaN	NaN	NaN	NaN	NaN	NaN	NaN	797773	231040	523229	3.11716e+06	1.21236e+06	8.28199e+06	932471	1.77258e+06	1.05298e+06	186874	2.03629e+06	2.006e+06	1.57567e+06	2.77647e+06	NaN	NaN	NaN	2.91263e+06	1.40965e+06	NaN	NaN	5.85078e+06	668017	NaN	NaN	NaN	9.77215e+06	5.65937e+06	NaN	NaN	NaN	NaN	NaN	NaN	NaN	NaN	NaN	NaN	NaN	NaN	NaN	NaN	NaN	NaN	NaN	NaN	NaN	NaN	NaN	0	175	NaN	NaN	0.91	85.4	64.3	64.3	0.124434	0.0047136	0.0047136	0.0289444	0.840202	0.0909343	0.0909343	0.609722	NaN	53.09
P02768-1	ALB	High	[K].LVNEVTEFAK.[T]	P02768-1 [66-75]	High	High		1	2	3024	0	1149.62	92	1.93913e+08	9.02225e+07	533132579	1.42154e+08	3.14385e+08	8.89881e+07	1383599750	4.98487e+08	5.45865e+08	1.15608e+08	8.64465e+08	1.3462e+08	8.63266e+07	8.81879e+08	4.28429e+07	1.47686e+08	1.66889e+08	1.83666e+08	5.95433e+08	1.38678e+08	8.00857e+07	2.3908e+08	8.71689e+07	4.50848e+08	1.14155e+08	3.37658e+08	1.18897e+08	7.7994e+07	2.24944e+08	1332287661	6677280223	2.67912e+08	1.48616e+08	2.27162e+08	6.23652e+08	6.40749e+07	132706066	4.76196e+08	4.33204e+08	1000171945	1426091683	2.81142e+08	6.7559e+07	4.80327e+07	1.66371e+08	1187482090	9.56635e+07	1.18835e+08	1.37971e+08	8.6799e+07	6.33696e+07	368743051	1.8345e+08	1.44292e+08	6.42898e+07	1.72155e+08	4.49943e+07	1.42669e+08	3.24553e+08	3.39753e+08	5.10758e+08	4.02161e+08	2.10292e+08	342579007	3.78943e+08	4.26784e+08	2.39638e+08	1.21677e+08	5.40088e+07	1.58375e+08	1.06401e+08	153640217	9.71973e+07	4.55166e+08	3.02362e+08	5.17101e+08	1968891723	7.75788e+08	460553417	10802414555	5536112906	7629908569	NaN	0	0	1.912e-06	1.067e-07	7	535.2	303.2	303.2	1.00848e-07	8.60631e-09	0	0	3.65065e-06	1.89086e-06	1.82187e-06	7.41565e-05	2.42	38.85
Q9UIV8-1	SERPINB13	High	[K].LVLVNMVYFK.[G]	Q9UIV8-1 [175-184]	High	n/a	1xOxidation [M6]	1	1	2	0	1241.7	1	NaN	NaN	NaN	NaN	NaN	NaN	NaN	NaN	NaN	NaN	NaN	850907	NaN	NaN	391982	NaN	442456	NaN	NaN	NaN	318132	NaN	NaN	NaN	NaN	NaN	NaN	727328	NaN	NaN	NaN	NaN	NaN	NaN	NaN	370990	NaN	NaN	NaN	NaN	NaN	526982	NaN	NaN	664696	NaN	2.60274e+06	701220	716684	NaN	473423	1.40418e+06	2.92943e+06	NaN	509389	NaN	416854	NaN	1.39536e+06	603892	2.26457e+06	NaN	1.12576e+06	NaN	NaN	NaN	NaN	NaN	911336	1.36903e+06	659099	NaN	NaN	3.00629e+06	NaN	NaN	NaN	NaN	2.58541e+06	NaN	NaN	905666	NaN	0	175	NaN	NaN	3.78	372.4	222.4	222.4	0.000164477	1.05545e-06	6.94092e-07	4.9334e-05	0.00591958	0.000120769	0.000120631	0.00161587	NaN	53.75
P36955	SERPINF1	High	[K].SYGTRPR.[V]	P36955 [161-167]	High	High		1	1	70	0	836.437	1	441969	NaN	NaN	23590.4	394469	344761	133177	301643	265037	547944	NaN	879529	469588	NaN	151393	173808	174583	NaN	751505	40374.9	404620	433138	371473	812792	2.19946e+06	688056	321347	NaN	991114	1.18724e+06	320342	NaN	NaN	3.66671e+06	NaN	110018	705975	1.5292e+06	424966	2.21345e+06	772865	938876	2.16958e+06	NaN	1.45289e+06	401261	664526	1.06605e+06	725584	1.491e+06	1.1424e+06	781507	220827	723348	376660	1.42813e+06	385434	1.81172e+06	327240	593785	3.0575e+06	490800	878861	217355	828869	1.068e+06	534817	80765.2	248756	778542	1.28353e+06	701245	409610	2.75858e+06	959382	248640	593418	319847	2.14292e+06	NaN	212677	1.37927e+06	NaN	0	161	0.002359	0.02994	3.42	444	161.7	161.7	0.000376973	2.50705e-06	2.47832e-06	0.000133684	0.0134678	0.000413406	0.000413405	0.00371762	1.38	15.57
P01112	HRAS	High	[R].SYGIPYIETSAK.[T]	P01112 [136-147]	n/a	High		1	2	18	0	1328.67	0	NaN	NaN	NaN	NaN	NaN	NaN	NaN	NaN	NaN	NaN	NaN	NaN	NaN	NaN	NaN	NaN	NaN	NaN	NaN	NaN	NaN	NaN	NaN	NaN	NaN	NaN	NaN	NaN	NaN	NaN	NaN	NaN	NaN	NaN	NaN	894796	NaN	NaN	2.36084e+06	NaN	896342	707524	2.43232e+06	NaN	1.07771e+06	624526	NaN	906573	871598	2.25116e+06	882889	NaN	NaN	NaN	331613	NaN	524342	1.63612e+06	NaN	NaN	NaN	NaN	NaN	1.55561e+06	1.99663e+06	1.01395e+08	1.5863e+06	NaN	NaN	1.75544e+06	911600	885814	1.45518e+06	NaN	1.25331e+06	NaN	2.36849e+06	NaN	1.87327e+06	1.83334e+06	NaN	NaN	NaN	0	0	1.912e-06	6.439e-06	NaN	NaN	NaN	NaN	NaN	NaN	NaN	NaN	NaN	NaN	NaN	NaN	2.53	46.24
P08697-1	SERPINF2	High	[K].LVPPMEEDYPQFGSPK.[-]	P08697-1 [476-491]	High	High	1xOxidation [M5]	1	2	2	0	1849.87	0	852422	NaN	NaN	NaN	NaN	NaN	NaN	NaN	NaN	663064	NaN	NaN	NaN	NaN	777300	865933	NaN	NaN	3.06778e+06	1.02829e+06	2.44104e+06	NaN	993057	3.05598e+06	1.93762e+06	NaN	NaN	NaN	NaN	3.44838e+06	NaN	NaN	NaN	NaN	NaN	411349	1.10148e+06	NaN	NaN	NaN	NaN	NaN	NaN	NaN	NaN	NaN	NaN	NaN	NaN	NaN	541213	NaN	NaN	NaN	NaN	2.28091e+06	NaN	NaN	NaN	NaN	2.74813e+06	NaN	NaN	NaN	NaN	NaN	2.18552e+06	NaN	NaN	1.79553e+06	1.50802e+06	1.12376e+06	1.74647e+06	NaN	1.48513e+06	NaN	NaN	NaN	NaN	NaN	NaN	NaN	NaN	0	476	9.173e-06	3.389e-05	1.7	201.6	119.2	119.2	0.0198346	0.000800958	0.000800919	0.00488389	0.429181	0.0219031	0.021903	0.188932	2.05	44.88
P08697-1	SERPINF2	High	[K].LVPPMEEDYPQFGSPK.[-]	P08697-1 [476-491]	High	High		1	2	52	0	1833.87	3	2.66424e+06	248348	1.10238e+06	2.59495e+06	966341	1.22471e+06	678080	1.72034e+06	NaN	2.11156e+06	2.81501e+06	1.56324e+06	382960	2.51578e+06	NaN	1.27841e+06	NaN	1.54058e+06	3.41763e+06	1.24079e+06	1.66532e+06	NaN	1.22512e+06	NaN	NaN	NaN	NaN	NaN	NaN	3.23112e+06	NaN	2.73663e+06	994330	2.13069e+06	702956	NaN	NaN	NaN	1.05091e+06	NaN	3.53825e+06	1.03215e+06	NaN	200372	NaN	380563	337948	NaN	660791	5.62822e+06	376111	3.77962e+06	2.43199e+06	2.05258e+06	3.04988e+06	NaN	1.2738e+06	4.34682e+06	NaN	1.74193e+06	4.26498e+06	3.90725e+06	NaN	NaN	4.16534e+06	1.8654e+06	NaN	827541	NaN	1.16417e+07	422089	1.5421e+06	518316	2.67436e+06	1.70683e+06	1.45372e+06	1.90011e+06	NaN	2.7703e+06	NaN	NaN	NaN	NaN	0	476	1.912e-06	7.019e-08	8.95	571.2	449.4	449.4	1.12692e-09	7.70222e-11	0	0	4.0794e-08	2.01717e-09	0	0	3.68	51.96
Q9Y646	CPQ	High	[R].SYER.[L]	Q9Y646 [63-66]	High	n/a		1	1	3	0	554.257	1	2.41091e+06	NaN	949773	2.18393e+06	NaN	787683	NaN	894091	NaN	1.0111e+06	NaN	NaN	759350	1.08141e+06	263032	NaN	7.08695e+06	1.29883e+06	NaN	1.11843e+06	NaN	NaN	NaN	NaN	NaN	NaN	NaN	NaN	NaN	NaN	NaN	NaN	NaN	2.87023e+06	NaN	NaN	NaN	NaN	758948	3.42259e+06	NaN	NaN	NaN	NaN	NaN	NaN	548860	NaN	676844	NaN	NaN	NaN	NaN	NaN	NaN	NaN	465733	NaN	NaN	NaN	NaN	1.63198e+06	NaN	NaN	NaN	NaN	NaN	NaN	NaN	NaN	NaN	NaN	NaN	NaN	NaN	NaN	NaN	NaN	NaN	NaN	NaN	NaN	NaN	0	63	NaN	NaN	0.75	129.3	129.3	129.3	0.178261	0.00734129	0.00734119	0.0488338	0.889147	0.113092	0.11309	0.675607	NaN	51.82
O75390	CS	High	[K].IVPNVLLEQGK.[A]	O75390 [383-393]	High	High		1	1	46	0	1209.72	0	NaN	442999	NaN	NaN	NaN	572302	939886	NaN	NaN	NaN	1.26237e+06	NaN	446318	NaN	NaN	NaN	NaN	NaN	NaN	1.14553e+06	949013	1.28505e+06	NaN	1.05302e+06	NaN	582350	NaN	590081	845363	2.12494e+06	NaN	777919	NaN	NaN	806334	NaN	NaN	NaN	NaN	NaN	NaN	804154	1.61504e+06	NaN	NaN	734774	737364	NaN	NaN	NaN	NaN	NaN	2.4071e+06	2.27737e+06	1.10977e+06	3.14541e+06	NaN	1.35142e+06	1.46e+06	1.15412e+06	NaN	NaN	NaN	NaN	NaN	NaN	NaN	NaN	NaN	NaN	NaN	NaN	NaN	NaN	NaN	NaN	NaN	NaN	NaN	NaN	NaN	NaN	NaN	0	0	1.912e-06	1.751e-05	4.27	462.4	332.3	332.3	5.33085e-05	1.05545e-06	8.71104e-07	5.86923e-05	0.000240015	2.90457e-06	2.85609e-06	0.00012536	2.23	45.02
P49747	COMP	High	[R].LVPNPGQEDADRDGVGDVCQDDFDADK.[V]	P49747 [486-512]	High	High	1xCarbamidomethyl [C19]	1	2	60	1	2947.26	4	1.48929e+06	NaN	NaN	6.52542e+06	NaN	NaN	NaN	NaN	NaN	7.15181e+06	2.08941e+06	5.85355e+06	3.63917e+06	1.47694e+06	NaN	NaN	NaN	NaN	NaN	1.30928e+06	1.41742e+06	NaN	1.71984e+06	NaN	NaN	1.01814e+07	NaN	NaN	NaN	NaN	NaN	NaN	922565	3.28591e+06	5.35967e+06	4.81547e+06	7.0735e+06	6.29846e+06	2.54589e+06	9.56011e+06	5.50879e+06	NaN	NaN	NaN	NaN	1.73298e+06	NaN	810089	2.89717e+06	9.28339e+06	3.43317e+06	9.49277e+06	6.78275e+06	3.72927e+06	NaN	NaN	NaN	3.63673e+06	3.25482e+06	4.53721e+06	2.82427e+06	5.1521e+06	9.22405e+06	5.69299e+06	4.40269e+06	NaN	NaN	3.37155e+06	2.38024e+06	5.25249e+06	5.89687e+06	NaN	NaN	NaN	NaN	8.13011e+06	1.20889e+07	NaN	1.79935e+07	NaN	3.55574e+06	NaN	NaN	0	486	1.912e-06	2.31e-15	13	708.3	708.3	708.3	9.91561e-14	1.4289e-14	0	0	3.58941e-12	5.3711e-13	0	0	2.87	40.4
P07996	THBS1	High	[R].LVPNPDQK.[D]	P07996 [912-919]	High	High		1	2	48	0	910.499	1	487056	255475	450324	NaN	NaN	296763	592271	652794	543456	476325	538735	981123	294372	429288	96279.9	277745	254578	308629	936387	868695	670129	527326	187556	238767	1.39017e+06	NaN	620413	170836	362176	1.08658e+06	NaN	1.78855e+06	1.19978e+06	6.62277e+06	498358	516250	262301	1.02441e+06	1.82584e+06	2.98185e+06	1.1548e+06	424319	689333	102049	483859	679666	623176	627573	545954	1.52546e+06	641706	758328	610353	NaN	302467	624128	429464	791653	763339	1.10344e+06	3.2465e+06	2.12198e+06	NaN	NaN	1.71497e+06	164926	673215	487123	294554	520437	1.2012e+06	406888	296031	5.83926e+06	2.01951e+06	NaN	3.85713e+06	NaN	2.06902e+06	NaN	811718	1.59184e+06	NaN	0	912	0.0005096	0.006395	2.9	325.7	105.6	105.6	0.00126513	3.89081e-05	3.87864e-05	0.000200731	0.0438415	0.00106397	0.00106388	0.00948809	1.27	21.8
Q96KP4	CNDP2	High	[R].LVPNMTPEVVGEQVTSYLTK.[K]	Q96KP4 [344-363]	High	High	1xOxidation [M5]	1	2	142	0	2221.14	1	1.30623e+06	761782	NaN	1.25655e+06	675528	394522	NaN	NaN	NaN	NaN	NaN	2.06242e+06	513984	NaN	676120	NaN	NaN	NaN	NaN	NaN	NaN	1.15581e+06	844643	NaN	2.09632e+06	1.39196e+06	381668	NaN	1.94716e+06	NaN	NaN	425240	734791	2.50111e+06	NaN	752610	632882	NaN	NaN	2.27384e+06	NaN	1.83127e+06	2.42501e+06	211673	1.68838e+06	NaN	918026	1.03173e+06	958957	1.88272e+06	2.21319e+06	NaN	1.45185e+06	NaN	781018	NaN	631011	1.25263e+06	NaN	NaN	4.70937e+06	2.27194e+06	3.45899e+06	NaN	5.94959e+06	2.36597e+06	NaN	1.45735e+06	1.91621e+06	1.50133e+06	2.39257e+06	NaN	1.30156e+06	971295	1.18652e+06	NaN	NaN	NaN	NaN	2.68757e+06	NaN	NaN	NaN	0	344	1.912e-06	2.402e-10	10.24	582.2	498.8	498.8	5.78192e-11	6.46942e-12	0	0	2.09303e-09	2.1295e-10	0	0	4.4	58.97
Q96KP4	CNDP2	High	[R].LVPNMTPEVVGEQVTSYLTK.[K]	Q96KP4 [344-363]	High	High		1	2	327	0	2205.15	2	1.28689e+07	5.55007e+06	2.96695e+06	1.6725e+07	3.79164e+06	5.11011e+06	8.67659e+06	3.62091e+06	1.21817e+07	6.78061e+06	9.64179e+06	3.08276e+07	5.92604e+06	4.96677e+06	6.22059e+06	3.21916e+06	4.6102e+06	1.77277e+06	2.43694e+07	3.64273e+06	2.00818e+06	1.43152e+07	6.33542e+06	4.26178e+07	5.12545e+06	8.00221e+06	6.27417e+06	3.41148e+06	2.22908e+07	2.2161e+07	1.8783e+06	5.08998e+06	5.85383e+06	2.09325e+07	5.79238e+06	5.8904e+06	5.69747e+06	1.71682e+07	1.23133e+07	3.60061e+07	1.32421e+07	3.3769e+07	2.00496e+07	1.88221e+06	1.46287e+07	5.58832e+06	1.24067e+07	2.19844e+07	1.26435e+07	3.76289e+07	1.78875e+07	2.2449e+07	2.33769e+07	1.59942e+07	4.83408e+06	1.855e+07	5.96416e+06	1.85831e+07	7.93819e+06	3.64191e+06	2.8794e+07	2.11772e+07	2.66067e+07	8.20784e+06	1.81123e+07	8.10898e+07	1.89389e+07	1.45334e+07	1.45766e+07	1.61122e+07	2.26235e+07	8.46298e+06	1.65851e+07	1.50325e+07	9.58495e+06	1.78037e+07	3.22719e+07	1.3456e+07	1.70851e+07	3.73808e+06	986618	9.00986e+06	NaN	0	344	1.912e-06	5.264e-13	13.41	702.6	606.1	606.1	3.86383e-14	5.28353e-15	0	0	1.39869e-12	1.87605e-13	0	0	4.42	66.25
P02652	APOA2	High	[K].SYFEK.[S]	P02652 [63-67]	High	n/a		1	1	2	0	673.319	0	NaN	NaN	NaN	NaN	NaN	NaN	NaN	NaN	NaN	NaN	NaN	NaN	NaN	NaN	235061	NaN	NaN	230784	838145	NaN	NaN	NaN	NaN	NaN	300399	NaN	NaN	NaN	NaN	3.0605e+06	NaN	283002	NaN	NaN	NaN	NaN	NaN	NaN	350739	NaN	NaN	NaN	749477	NaN	NaN	NaN	NaN	NaN	NaN	NaN	NaN	450313	NaN	NaN	NaN	1.09646e+06	NaN	NaN	NaN	NaN	NaN	NaN	NaN	NaN	NaN	NaN	NaN	NaN	NaN	NaN	NaN	NaN	NaN	NaN	NaN	NaN	NaN	NaN	NaN	NaN	NaN	NaN	NaN	0	63	NaN	NaN	2.02	305.3	120.5	120.5	0.00955711	0.000354366	0.000354211	0.00252658	0.075356	0.00194878	0.00194878	0.0158049	NaN	21.99
P52209	PGD	High	[K].LVPLLDTGDIIIDGGNSEYRDTTRR.[C]	P52209 [88-112]	High	High		1	2	53	2	2789.44	0	NaN	310244	NaN	NaN	NaN	NaN	NaN	NaN	NaN	NaN	NaN	884431	NaN	NaN	298850	NaN	NaN	NaN	NaN	NaN	NaN	NaN	NaN	NaN	NaN	1.39312e+06	NaN	NaN	NaN	2.10915e+06	NaN	NaN	NaN	NaN	NaN	NaN	290050	729947	1.06852e+06	3.20997e+06	NaN	NaN	3.38122e+06	NaN	1.87797e+06	NaN	NaN	1.00385e+06	1.14171e+06	NaN	NaN	NaN	NaN	6.81819e+06	NaN	1.63474e+06	NaN	1.035e+06	757221	917845	4.1711e+06	2.61966e+06	NaN	NaN	NaN	NaN	NaN	NaN	924839	NaN	NaN	NaN	NaN	NaN	NaN	NaN	NaN	NaN	NaN	NaN	NaN	NaN	NaN	0	0	1.912e-06	3.534e-09	6.62	517.4	459.8	459.8	2.40248e-07	2.03314e-08	0	0	8.69679e-06	1.89086e-06	1.69224e-06	7.04077e-05	4.2	55.72
P52209	PGD	High	[K].LVPLLDTGDIIIDGGNSEYRDTTR.[R]	P52209 [88-111]	High	High		1	2	101	1	2633.34	2	922456	2.10257e+06	866282	1.29e+06	2.87654e+06	850418	1.26665e+06	2.19533e+06	NaN	2.16146e+06	NaN	2.72828e+06	NaN	2.45624e+06	1.11783e+06	616663	1.99242e+06	2.11646e+06	2.95041e+06	1.37676e+06	2.37627e+06	3.1426e+06	741334	NaN	1.22466e+06	1.06608e+07	1.62009e+06	402176	NaN	4.48378e+06	NaN	908729	411140	2.63502e+06	NaN	482355	1.36368e+06	2.34828e+06	4.0422e+06	1.84487e+07	NaN	591632	1.71884e+06	NaN	4.41049e+06	884965	1.21282e+07	6.46894e+06	3.83545e+06	656934	3.47391e+06	1.33787e+06	7.92358e+06	9.998e+06	2.62973e+06	3.57103e+06	1.16861e+06	3.72636e+06	2.30763e+06	678325	3.48103e+06	1.93439e+06	940964	2.21882e+06	1.57702e+06	2.66252e+06	4.9825e+06	1.49002e+06	2.26921e+06	8.56727e+06	2.10055e+06	1.14373e+07	1.27302e+06	NaN	NaN	9.26275e+06	3.18325e+06	NaN	NaN	3.22999e+06	NaN	2.87389e+06	NaN	0	0	1.912e-06	3.313e-11	14	772.1	703.8	703.8	9.91561e-15	1.48541e-15	0	0	3.58941e-13	5.67452e-14	0	0	4.06	61.06
P52209	PGD	High	[K].LVPLLDTGDIIIDGGNSEYR.[D]	P52209 [88-107]	High	High		1	2	76	0	2160.12	2	NaN	1.29965e+06	NaN	829528	254874	472698	2.98379e+06	NaN	NaN	1.76167e+06	1.31531e+06	NaN	1.5031e+06	NaN	742196	NaN	NaN	NaN	NaN	517012	NaN	3.19492e+06	NaN	NaN	NaN	2.65423e+06	NaN	NaN	NaN	1.55661e+06	NaN	1.78478e+06	586246	2.34065e+06	NaN	NaN	346038	NaN	NaN	1.64226e+06	NaN	2.55188e+06	1.02946e+06	NaN	1.51463e+06	NaN	229200	2.76396e+06	NaN	1.05538e+06	589782	NaN	3.2045e+06	3.73114e+06	113308	699270	377798	492136	741441	NaN	1.85061e+06	NaN	NaN	646991	2.35623e+06	5.18141e+06	1.65162e+06	2.07374e+06	1.60583e+06	4.08692e+06	1.16155e+06	3.94753e+06	3.08461e+06	2.02165e+06	654072	3.693e+06	NaN	746808	NaN	NaN	340995	366759	NaN	0	0	1.912e-06	1.186e-15	11.41	630.9	591.5	591.5	3.86383e-12	5.01367e-13	0	0	1.39869e-10	1.81298e-11	0	0	5.08	67.82
Q9HAU0-1	PLEKHA5	High	[K].IVNVSLADLR.[G]	Q9HAU0-1 [378-387]	n/a	High		1	7	1	0	1099.65	0	NaN	NaN	NaN	NaN	4.51557e+06	NaN	4.80492e+06	NaN	NaN	NaN	NaN	NaN	NaN	NaN	NaN	NaN	NaN	NaN	NaN	NaN	NaN	320091	264246	NaN	NaN	NaN	NaN	NaN	131668	686368	NaN	NaN	NaN	NaN	NaN	NaN	NaN	NaN	NaN	NaN	NaN	NaN	NaN	NaN	NaN	NaN	NaN	NaN	NaN	NaN	NaN	NaN	NaN	NaN	NaN	NaN	NaN	NaN	NaN	NaN	NaN	NaN	460817	NaN	NaN	NaN	NaN	444949	NaN	NaN	338852	NaN	NaN	NaN	65865.4	NaN	NaN	159386	124954	NaN	NaN	NaN	NaN	0	0	0.00674	0.09949	NaN	NaN	NaN	NaN	NaN	NaN	NaN	NaN	NaN	NaN	NaN	NaN	1.39	74.13
O60478	GPR137B	High	[R].SYFFDNPR.[R]	O60478 [337-344]	n/a	High		1	1	3	0	1045.47	1	NaN	NaN	586377	NaN	653378	1.37131e+06	NaN	NaN	NaN	950603	748940	1.51833e+06	425074	528830	1.19071e+06	457824	NaN	NaN	NaN	NaN	NaN	830713	528037	3.16055e+06	450927	NaN	NaN	NaN	NaN	2.46357e+06	NaN	NaN	NaN	2.95936e+06	NaN	544264	NaN	3.47075e+06	NaN	NaN	1.03841e+06	NaN	NaN	NaN	NaN	658095	NaN	NaN	956460	NaN	380990	NaN	NaN	NaN	868765	875556	NaN	NaN	1.33749e+06	858557	3.27246e+06	2.02574e+06	NaN	NaN	2.85915e+06	1.48919e+06	NaN	NaN	NaN	NaN	1.39011e+06	NaN	678772	1.50037e+06	NaN	3.18833e+06	NaN	NaN	3.05931e+06	3.46498e+06	1.24506e+06	1.19099e+06	NaN	0	0	0.0003427	0.003976	NaN	NaN	NaN	NaN	NaN	NaN	NaN	NaN	NaN	NaN	NaN	NaN	1.27	40.5
Q12907	LMAN2	High	[R].LVPGPVFGSK.[D]	Q12907 [142-151]	High	High		1	1	1209	0	1000.58	45	1.71616e+08	1.38975e+08	1.10084e+08	2.49442e+08	5.18015e+07	1.61381e+08	255192732	2.58271e+08	2.07724e+08	1.60668e+08	4.84073e+08	4.08437e+08	6.9324e+07	2.39055e+08	1.13283e+08	6.38948e+07	8.13986e+07	8.87214e+07	9.62748e+08	1.21026e+08	7.81559e+07	3.45663e+08	1.69893e+08	2.40579e+08	110538181	1003585076	233896471	6.29767e+07	2.35008e+08	4.07967e+08	288776001	1.30343e+08	2.04174e+08	3.43037e+08	4.28255e+08	2.80145e+08	1.31485e+08	2.99117e+08	1284825683	5.98505e+08	5.89753e+08	2.34308e+08	6.9497e+08	5.76273e+07	1.67121e+08	4.15923e+08	1.85977e+08	3.13172e+08	1.9267e+08	8.11428e+08	1.91803e+08	2.64152e+08	2.51846e+08	4.32678e+08	6.51796e+07	5.25971e+08	1.19388e+08	219958927	2.46643e+08	9.78388e+07	7.61671e+08	4.29446e+08	276948253	282420865	9.62632e+08	78864348	2.38046e+08	1.02478e+08	1.1624e+08	4.86401e+08	3.6549e+08	1.68042e+08	1.92334e+08	3.76559e+08	1159042225	3.73664e+08	1637670897	7.15295e+08	303464616	3.97671e+08	1.07264e+08	6.60319e+08	NaN	0	142	1.169e-05	7.47e-05	6.38	540.8	302.3	302.3	4.15287e-07	3.49127e-08	0	0	1.5033e-05	1.89086e-06	1.62239e-06	6.84697e-05	1.6	42.13
P50990	CCT8	High	[R].LVPGGGATEIELAK.[Q]	P50990 [408-421]	High	High		1	3	2	0	1354.76	0	NaN	NaN	NaN	NaN	3.73776e+06	466219	NaN	617410	2.45621e+06	NaN	NaN	NaN	NaN	NaN	NaN	NaN	NaN	NaN	3.30077e+06	NaN	NaN	NaN	NaN	3.62408e+06	NaN	NaN	NaN	NaN	NaN	NaN	NaN	NaN	NaN	NaN	NaN	NaN	NaN	NaN	NaN	NaN	NaN	3.33753e+06	NaN	395193	547762	NaN	NaN	NaN	NaN	NaN	NaN	NaN	NaN	NaN	NaN	NaN	NaN	NaN	NaN	NaN	NaN	NaN	NaN	NaN	NaN	3.59239e+06	982703	NaN	NaN	NaN	NaN	NaN	NaN	NaN	NaN	NaN	NaN	NaN	NaN	NaN	NaN	NaN	NaN	0	408	0.009714	0.1701	0.68	107.4	43.9	43.9	0.209055	0.00894125	0.00894124	0.0616589	0.907155	0.122131	0.122131	0.698086	2.32	43.14
O95336	PGLS	High	[R].LVPFDHAESTYGLYR.[T]	O95336 [82-96]	High	High		1	1	994	0	1767.87	26	1.7534e+07	1.40315e+07	1.47435e+07	2.77876e+07	1.26281e+07	1.13864e+07	1.56152e+07	9.63262e+06	12236084	5.86599e+07	5.71809e+07	3.61339e+07	4.26367e+07	1.22263e+07	5.5813e+06	1.00485e+07	1.28896e+07	1.12401e+07	3.08961e+07	4.40126e+07	3.65008e+07	2.95689e+07	2.53753e+07	1.08671e+07	1.54204e+07	5.97701e+07	1.43829e+07	6.72805e+06	1.67982e+07	1.95262e+07	2.09128e+07	8.90054e+07	2.16786e+07	7.98657e+07	2.65993e+07	1.04581e+07	2.17872e+07	3.69703e+07	4.12338e+07	7.72792e+07	4.05789e+07	2.25768e+07	1.26606e+07	5.10169e+06	1.68116e+07	1.54746e+07	1.89063e+07	1.55291e+07	3.33502e+07	6.28147e+07	2.95769e+07	4.96895e+07	3.9668e+07	2.86178e+07	9.51163e+06	1.21537e+07	1.00302e+07	1.2382e+07	3.53857e+07	2.93311e+07	8.05892e+07	6.01282e+07	2.84127e+07	2.20811e+07	5.088e+07	8.13969e+07	3.04745e+07	2.58805e+07	1.9599e+07	4.38903e+07	4.15157e+07	1.39815e+07	1.21909e+07	1.68746e+07	3.44436e+07	4.4942e+07	1.4781e+08	3.96894e+07	8.11686e+07	6.63231e+07	3.97366e+07	4.19336e+07	NaN	0	0	1.912e-06	4.186e-11	10.83	627.6	627.6	627.6	1.49503e-11	1.806e-12	0	0	5.41193e-10	6.37993e-11	0	0	3.37	47.15
P06727	APOA4	High	[K].LVPFATELHER.[L]	P06727 [80-90]	High	High		1	1	1574	0	1311.71	30	379491183	8.5303e+07	2.86461e+08	1.33088e+08	5.01562e+07	3.27362e+08	3.03011e+08	5.0106e+08	3.99708e+08	2.68891e+08	5.14989e+08	9.15998e+07	1.77906e+08	5.07009e+08	6.63689e+07	5.09416e+07	1.59219e+08	4.15185e+07	3.42895e+08	8.03069e+07	1.06081e+08	9.14935e+07	6.92927e+07	8.26282e+07	9.90882e+07	3.40004e+08	1.22697e+08	6.68886e+07	2.75905e+08	3.40048e+08	9.59816e+08	4.72664e+08	3.94661e+07	3.39271e+08	3.43662e+08	3.09131e+08	1.00782e+08	8.52159e+08	8.55592e+08	1092050396	5.37458e+08	2.27409e+08	6.00306e+08	3.24113e+07	1.18831e+08	3.10723e+08	6.55953e+08	326842446	3.4428e+08	7.29196e+08	7.63157e+07	7.13506e+07	9.10011e+07	153617194	4.99121e+07	2.2846e+08	5.20094e+07	4.26757e+08	1.38933e+08	1.27567e+08	309149543	7.70922e+07	1.87998e+08	3.45955e+08	1.86969e+08	1.14798e+08	2.16672e+08	4.70698e+07	5.53823e+07	1.10694e+08	3.02007e+08	8.99746e+07	4.08606e+07	5.73793e+08	3.87113e+08	1.89088e+08	6.82871e+08	3.87824e+08	4.57846e+08	2.2429e+08	1.90307e+08	5.64985e+08	NaN	0	0	1.912e-06	3.848e-11	10.66	617.4	513.8	513.8	2.17061e-11	2.7342e-12	0	0	7.85754e-10	1.00811e-10	0	0	3.46	39.65
P04062	GBA	High	[K].SYFSEEGIGYNIIR.[V]	P04062 [146-159]	High	High		1	3	202	0	1647.8	3	2.96445e+06	2.33617e+06	520266	2.37192e+06	NaN	2.02636e+06	3.32145e+06	199168	2.11926e+06	1.71888e+06	3.51641e+06	6.18926e+06	1.65666e+06	NaN	2.64293e+06	1.13699e+06	2.88038e+06	660319	5.5144e+06	2.93174e+06	1.68915e+06	6.3298e+06	970520	256021	7.56584e+06	2.5573e+06	5.50753e+06	1.74202e+06	1.1382e+07	4.47134e+06	NaN	2.30401e+06	2.88709e+06	8.25364e+06	2.79022e+06	2.77784e+06	2.32556e+06	1.56058e+07	3.96998e+06	1.80306e+07	1.41403e+06	5.0954e+06	8.14427e+06	538504	3.11706e+06	1.83539e+06	3.60091e+06	3.9304e+06	3.98122e+06	2.36022e+06	2.82239e+06	3.20204e+06	4.53657e+06	6.06123e+06	1.5441e+06	3.94405e+06	3.8315e+06	8.0848e+06	3.8899e+06	647269	1.17899e+07	1.2647e+07	2.25841e+07	3.13109e+06	2.66233e+06	1.84909e+06	1.40141e+06	2.86423e+06	3.42114e+06	5.95513e+06	4.47702e+06	3.00339e+06	4.44162e+06	6.50212e+06	5.9148e+06	8.41245e+06	4.2197e+06	2.31975e+07	5.01547e+06	NaN	NaN	2.07737e+06	NaN	0	0	1.912e-06	1.694e-08	11.83	669.3	481.4	481.4	1.49503e-12	2.0782e-13	0	0	5.41193e-11	7.57807e-12	0	0	3.04	56.47
Q8WZ42-12	TTN	High	[KE].IVPEK.[K]	Q8WZ42-12 [10831-10835];[12047-12051];[12381-12385];[12632-12636];[12883-12887]	High	n/a		1	1	15	0	585.361	1	NaN	NaN	NaN	NaN	NaN	NaN	NaN	NaN	NaN	NaN	NaN	NaN	NaN	NaN	NaN	NaN	NaN	NaN	NaN	NaN	NaN	NaN	NaN	NaN	NaN	2.00279e+06	NaN	NaN	NaN	NaN	NaN	NaN	NaN	NaN	NaN	NaN	NaN	NaN	NaN	NaN	NaN	NaN	NaN	NaN	NaN	NaN	NaN	NaN	NaN	NaN	NaN	NaN	NaN	2.22687e+06	NaN	1.92252e+06	NaN	NaN	NaN	NaN	NaN	NaN	NaN	3.01831e+06	NaN	NaN	NaN	NaN	NaN	NaN	NaN	2.51216e+06	NaN	NaN	NaN	3.32218e+06	NaN	NaN	NaN	NaN	NaN	NaN	NaN	0	10831	NaN	NaN	1.95	347.3	3.5	3.5	0.0112025	0.000421959	0.000421947	0.00288268	0.294837	0.0130301	0.01303	0.110061	NaN	37.25
O15031	PLXNB2	High	[K].SYGK.[N]	O15031 [744-747]	High	n/a		1	1	2	0	454.23	0	NaN	151752	NaN	237291	254328	139317	NaN	125255	NaN	184725	246574	NaN	210803	NaN	99069	133688	214045	87482.9	NaN	238611	402421	NaN	NaN	NaN	141742	186878	206212	169055	243826	NaN	NaN	218581	228081	NaN	NaN	NaN	NaN	NaN	296900	NaN	NaN	258080	NaN	138591	214635	NaN	120176	NaN	NaN	396453	157846	NaN	382294	NaN	173873	219557	132649	NaN	NaN	434703	NaN	NaN	NaN	NaN	NaN	NaN	NaN	NaN	NaN	NaN	NaN	NaN	NaN	NaN	NaN	NaN	NaN	NaN	NaN	NaN	NaN	NaN	NaN	0	744	NaN	NaN	0.91	98.2	43.2	43.2	0.123238	0.00470014	0.00470003	0.0288996	0.69983	0.052817	0.0528169	0.428771	NaN	35.02
P19367-1	HK1	High	[R].LVPDSDVR.[F]	P19367-1 [434-441]	n/a	High		1	4	1	0	900.479	0	NaN	NaN	NaN	NaN	NaN	NaN	NaN	NaN	239552	NaN	NaN	1.11716e+06	444230	NaN	146351	NaN	NaN	NaN	NaN	NaN	NaN	NaN	NaN	NaN	NaN	NaN	NaN	NaN	NaN	NaN	NaN	NaN	NaN	NaN	NaN	NaN	NaN	NaN	NaN	NaN	NaN	NaN	1.35754e+06	NaN	NaN	NaN	NaN	698339	NaN	NaN	566419	NaN	NaN	NaN	NaN	553596	NaN	7.66971e+06	NaN	NaN	NaN	NaN	NaN	NaN	NaN	NaN	691413	NaN	NaN	1.16843e+06	NaN	NaN	681194	NaN	NaN	NaN	NaN	NaN	NaN	NaN	NaN	NaN	NaN	0	0	0.002718	0.03268	NaN	NaN	NaN	NaN	NaN	NaN	NaN	NaN	NaN	NaN	NaN	NaN	1.37	24.06
Q9NQX3	GPHN	High	[K].IVPDEIEEIKETLIDWCDEK.[E]	Q9NQX3 [58-77]	High	n/a	1xCarbamidomethyl [C17]	1	2	2	1	2474.2	0	NaN	NaN	NaN	NaN	NaN	NaN	NaN	NaN	NaN	NaN	NaN	NaN	551915	NaN	1.12374e+06	1.21864e+06	1.08449e+06	1.57034e+06	NaN	2.49178e+06	2.06739e+06	NaN	NaN	NaN	NaN	NaN	984548	1.86124e+06	NaN	NaN	1.91556e+06	903546	2.35984e+06	4.69676e+06	NaN	NaN	NaN	3.77349e+06	NaN	NaN	NaN	NaN	NaN	NaN	1.86642e+06	NaN	NaN	NaN	NaN	NaN	NaN	1.37762e+06	NaN	NaN	1.20278e+06	NaN	1.2245e+06	NaN	4.2938e+06	3.79281e+06	6.65953e+06	3.13562e+06	NaN	NaN	NaN	NaN	NaN	NaN	NaN	NaN	NaN	NaN	NaN	NaN	NaN	6.56136e+06	NaN	NaN	7.0855e+06	5.16936e+06	5.26712e+06	4.20312e+06	NaN	0	58	NaN	NaN	0.83	30.8	22.1	22.1	0.149451	0.00622767	0.00622765	0.040547	0.76549	0.066917	0.066917	0.507889	NaN	55.91
Q9NQX3	GPHN	High	[K].IVPDEIEEIK.[E]	Q9NQX3 [58-67]	High	High		1	2	7	0	1184.64	0	NaN	NaN	NaN	NaN	NaN	NaN	NaN	NaN	NaN	NaN	NaN	NaN	NaN	NaN	NaN	NaN	NaN	NaN	NaN	NaN	NaN	NaN	NaN	NaN	NaN	NaN	NaN	NaN	NaN	NaN	NaN	NaN	NaN	NaN	NaN	403185	NaN	NaN	NaN	NaN	NaN	882981	NaN	NaN	NaN	NaN	NaN	NaN	749015	NaN	NaN	NaN	NaN	7.02478e+06	490072	NaN	573456	NaN	NaN	NaN	NaN	1.66406e+06	NaN	NaN	NaN	NaN	NaN	NaN	NaN	NaN	NaN	NaN	NaN	NaN	NaN	NaN	6.24653e+06	NaN	NaN	NaN	NaN	NaN	NaN	0	0	1.642e-05	0.0002883	1.74	301.2	104.5	104.5	0.0182978	0.000752936	0.000752773	0.00473142	0.14213	0.00506971	0.00506958	0.0410078	1.9	42.03
Q5SZK8	FREM2	High	[K].LVPCTAPSHQEYR.[L]	Q5SZK8 [2815-2827]	High	High	1xCarbamidomethyl [C4]	1	1	44	0	1557.75	2	2.39803e+06	722277	3.62861e+06	2.76146e+06	NaN	NaN	3.48938e+06	548603	NaN	1.44311e+06	NaN	1.17566e+06	NaN	2.28751e+06	NaN	NaN	2.17258e+06	586946	NaN	1.86837e+06	2.26235e+06	NaN	721883	NaN	NaN	NaN	NaN	NaN	NaN	NaN	NaN	1.25868e+06	NaN	9.2472e+06	2.51401e+06	871432	2.08676e+06	1.75419e+06	3.48072e+06	4.49563e+06	2.38276e+06	NaN	NaN	NaN	2.2941e+06	NaN	3.30176e+06	NaN	1.86214e+06	1.88627e+06	NaN	5.49758e+06	NaN	1.16062e+06	1.1771e+06	764204	NaN	NaN	1.40088e+06	NaN	1.42999e+07	1.37163e+07	635386	1.23518e+06	1.18774e+06	2.59052e+06	NaN	NaN	NaN	2.44372e+06	2.85274e+06	3.03071e+07	450160	NaN	4.04343e+06	4.17453e+06	6.11415e+06	2.01536e+06	NaN	5.33396e+06	3.51285e+06	5.05199e+06	NaN	0	2815	1.912e-06	2.476e-12	11.83	692.5	644	644	1.49503e-12	1.97439e-13	0	0	5.41193e-11	7.03362e-12	0	0	3.2	23.93
P24158	PRTN3	High	[R].LVNVVLGAHNVR.[T]	P24158 [80-91]	High	High		1	1	113	0	1290.76	5	3.70218e+06	1.05222e+06	NaN	982276	1.41294e+06	1.50934e+06	1.50712e+06	1.16116e+06	NaN	1.80376e+06	1.35439e+06	4.29445e+06	1.18599e+06	NaN	240765	2.24567e+06	2.23926e+06	1.90415e+06	8.6214e+06	NaN	963236	NaN	NaN	3.2505e+06	212968	3.65573e+06	3.04055e+06	1.17654e+06	2.96468e+06	2.94186e+06	NaN	1.15906e+06	1.88494e+06	6.7471e+06	1.98337e+07	1.1875e+06	2.90268e+06	2.8912e+06	2.79532e+07	5.62522e+06	1.34546e+07	616791	3.28179e+06	541360	1.11281e+06	2.93614e+07	2.25328e+06	NaN	NaN	1.36061e+07	1.44738e+06	3.64717e+06	3.63742e+06	6.38748e+06	NaN	1.9026e+06	898790	5.46505e+06	4.29871e+06	4.17779e+06	4.635e+07	1.22527e+07	3.30985e+06	6.36666e+06	3.93194e+06	1.8231e+06	708663	3.14531e+06	NaN	7.65449e+06	2.41339e+06	3.01771e+07	1.98656e+06	2.67327e+06	747116	1.28893e+07	1.37114e+07	4.81702e+06	6.68148e+06	5.24228e+06	4.80555e+06	3.4892e+06	NaN	0	0	1.912e-06	2.857e-07	10.63	682.4	499.4	499.4	2.3417e-11	3.22883e-12	0	0	1.87543e-10	2.31002e-11	0	0	2.64	33
P48735	IDH2	High	[R].LVPGWTK.[P]	P48735 [160-166]	High	n/a		1	1	5	0	800.466	0	NaN	240818	NaN	NaN	NaN	NaN	937072	NaN	NaN	NaN	NaN	807596	672425	NaN	597394	NaN	NaN	NaN	1.01163e+06	NaN	NaN	1.2684e+06	NaN	NaN	NaN	1.07728e+06	NaN	NaN	1.26735e+06	1.13965e+06	3.37415e+06	NaN	NaN	NaN	NaN	NaN	346324	NaN	NaN	NaN	NaN	NaN	NaN	260458	472615	NaN	NaN	NaN	517237	NaN	NaN	NaN	987644	1.37114e+06	531740	544840	268157	1.203e+06	NaN	NaN	NaN	NaN	NaN	NaN	NaN	NaN	687952	NaN	514680	NaN	861429	467036	1.10611e+06	1.02166e+06	NaN	3.10417e+06	7.46244e+06	NaN	3.74617e+06	950598	NaN	NaN	NaN	0	160	NaN	NaN	1.24	275.6	28.2	28.2	0.0580659	0.00195051	0.0019505	0.0112828	0.413164	0.0202986	0.0202985	0.174532	NaN	34.32
Q96J02	ITCH	High	[K].SYEQLK.[E]	Q96J02 [882-887]	High	Medium		1	1	3	0	767.393	1	NaN	NaN	NaN	461784	NaN	NaN	NaN	NaN	405836	NaN	NaN	1.0435e+06	NaN	NaN	800614	NaN	NaN	NaN	901550	NaN	NaN	NaN	181492	474971	1.83246e+06	768606	221163	NaN	403883	1.1767e+06	NaN	NaN	NaN	NaN	NaN	447039	187495	390755	725380	649971	NaN	592161	951947	NaN	597170	306335	926411	1.20139e+06	743631	NaN	NaN	NaN	2.69265e+06	NaN	285242	1.68556e+06	NaN	544172	NaN	NaN	NaN	823899	NaN	NaN	NaN	NaN	NaN	NaN	NaN	NaN	NaN	NaN	NaN	NaN	NaN	NaN	NaN	NaN	NaN	NaN	NaN	NaN	NaN	0	0	0.01706	0.3418	0.84	257.7	22	22	0.145628	0.00609341	0.0060934	0.0396523	0.437594	0.0232862	0.0232862	0.201503	0.96	21.22
Q9UIV8-1	SERPINB13	High	[K].LVLVNMVYFK.[G]	Q9UIV8-1 [175-184]	High	High		1	2	19	0	1225.7	2	NaN	188295	421879	NaN	328967	354387	NaN	173394	NaN	NaN	NaN	856322	209324	NaN	NaN	432509	584711	451933	NaN	435656	345870	698746	NaN	1.18836e+06	NaN	NaN	959276	298876	385083	NaN	NaN	NaN	NaN	NaN	NaN	NaN	NaN	NaN	NaN	NaN	NaN	NaN	NaN	356945	696902	NaN	NaN	1.08579e+06	NaN	NaN	257204	NaN	NaN	4.16779e+06	756377	NaN	561436	NaN	NaN	NaN	NaN	NaN	1.19822e+06	1.53432e+06	NaN	918179	2.46165e+06	744463	1.68945e+06	1.81675e+06	NaN	1.38303e+06	1.00751e+06	NaN	NaN	NaN	1.93325e+06	NaN	NaN	4.03179e+06	NaN	906077	NaN	0	175	1.089e-05	3.764e-05	4.14	450	217.4	217.4	7.16486e-05	1.05545e-06	8.39319e-07	5.71102e-05	0.00258705	1.89538e-05	1.87846e-05	0.000327118	1.82	51.96
P62826	RAN	High	[K].LVLVGDGGTGK.[T]	P62826 [13-23]	High	High		1	1	23	0	1015.58	2	NaN	2.85195e+06	1.36336e+06	NaN	766190	NaN	NaN	NaN	1.69848e+06	1.79722e+06	1.1212e+06	NaN	1.63737e+06	757046	NaN	1.63783e+06	NaN	268302	NaN	NaN	891296	4.50382e+06	NaN	4.17902e+06	NaN	NaN	NaN	NaN	NaN	3.47745e+06	1.24033e+06	1.21722e+06	NaN	5.35927e+06	914680	1.69746e+06	NaN	NaN	4.26079e+06	7.03781e+06	NaN	3.76707e+06	3.15895e+06	NaN	5.06218e+06	NaN	544052	7.67455e+06	2.64495e+06	3.17183e+06	NaN	NaN	5.77765e+06	1.26272e+07	NaN	1.12061e+06	3.11461e+06	NaN	NaN	2.3047e+06	8.87559e+06	NaN	6.96984e+06	NaN	1.97911e+06	3.80745e+06	4.49827e+06	2.03197e+06	5.31693e+06	1.07769e+07	5.96093e+06	6.1349e+06	597085	7.36781e+06	5.30978e+06	1.0472e+07	3.51902e+06	2.36935e+06	7.99913e+06	5.64414e+06	4.17432e+06	NaN	NaN	0	13	1.526e-05	0.0001711	2.78	423.4	93.1	93.1	0.0016645	5.04681e-05	5.04638e-05	0.000315321	0.013296	0.000388127	0.000388011	0.0035911	2.34	32.91
P00338-1	LDHA	High	[K].LVIITAGAR.[Q]	P00338-1 [91-99]	High	High		1	4	371	0	913.583	5	1.10968e+06	866556	3.72826e+06	1.56453e+06	2.74014e+06	2.40434e+06	644551	2.57207e+06	135237	75390.2	104680	3.68987e+06	1.45437e+06	1.05954e+06	2.08102e+06	1.54407e+06	5.99634e+06	1.77053e+06	1.37473e+06	1.86619e+06	2.24048e+06	NaN	2.10777e+06	163203	3.25089e+06	850876	1.72192e+06	1.25451e+06	1.06634e+07	5.58878e+06	1.50934e+06	179495	1.04723e+06	364405	617135	1.73922e+06	2.43817e+06	NaN	379892	5.16441e+06	99585.8	717372	1.25175e+07	1.0143e+06	273245	1.35237e+06	1.873e+06	3.47429e+06	1.02473e+06	NaN	1.65795e+06	147036	511225	578281	866833	2.24122e+06	1.01224e+06	2.94311e+06	1.11949e+06	2.3947e+06	7.55729e+06	2.90716e+06	1.2522e+06	1.41539e+06	283230	6.36686e+06	2.10343e+07	428264	1.17446e+06	326095	2.36635e+06	3.40486e+06	693743	1.25029e+06	2.30049e+06	4.68563e+06	1.04974e+06	2.38127e+06	573185	466082	242117	311182	NaN	0	91	1.169e-05	8.798e-05	4.12	449.5	141.7	141.7	7.51961e-05	1.05545e-06	8.05538e-07	5.53189e-05	0.0027148	2.98855e-05	2.9843e-05	0.000364773	2.3	36.92
P49221	TGM4	High	[K].IVLIT.[K]	P49221 [679-683]	High	n/a		1	1	1	0	558.386	1	410600	NaN	351423	838812	685144	701651	1.11331e+06	NaN	1.38934e+06	NaN	NaN	926322	437980	NaN	3.05172e+06	NaN	589759	174912	2.34748e+06	462370	NaN	NaN	NaN	2.65964e+06	NaN	830047	514389	NaN	522341	1.00315e+06	NaN	NaN	458161	1.26946e+06	NaN	434094	NaN	NaN	NaN	NaN	880346	NaN	1.8616e+06	NaN	NaN	669052	NaN	1.00384e+06	NaN	NaN	460615	NaN	1.00533e+06	NaN	NaN	1.05405e+06	NaN	1.52962e+06	687418	NaN	1.67898e+06	1.56741e+06	NaN	NaN	NaN	NaN	1.63519e+06	NaN	NaN	NaN	NaN	2.37996e+06	2.21885e+06	2.01863e+06	1.29103e+06	NaN	NaN	2.75084e+06	NaN	NaN	NaN	NaN	NaN	0	679	NaN	NaN	0.93	29.2	9.8	9.8	0.118837	0.0045677	0.00456767	0.0283222	0.833052	0.0859311	0.0859311	0.593022	NaN	48.64
Q9Y2E5	MAN2B2	High	[R].LVLLSER.[A]	Q9Y2E5 [771-777]	High	High		1	2	15	0	829.514	1	813707	196243	830774	NaN	NaN	755846	699915	578433	NaN	NaN	NaN	NaN	NaN	NaN	281431	NaN	NaN	NaN	NaN	NaN	NaN	NaN	444439	NaN	NaN	1.723e+06	NaN	NaN	NaN	NaN	NaN	623491	756579	2.68299e+06	695280	286372	621908	NaN	2.2213e+06	NaN	1.09912e+06	NaN	NaN	404035	NaN	NaN	3.02097e+06	NaN	NaN	NaN	NaN	NaN	NaN	NaN	NaN	492469	NaN	NaN	2.13023e+06	NaN	6.74331e+06	NaN	1.3465e+06	NaN	1.40234e+06	NaN	NaN	NaN	NaN	719977	NaN	856005	1.31324e+06	3.55459e+06	2.76464e+06	NaN	NaN	NaN	NaN	NaN	NaN	5.45127e+06	NaN	0	771	0.0004509	0.005698	1.6	329	16.6	16.6	0.0252055	0.000959446	0.000959428	0.00561831	0.193333	0.00735858	0.00735857	0.0602869	1.47	37.73
P80188-2	LCN2	High	[K].SYPGLTSYLVR.[V]	P80188-2 [119-129]	High	High		1	2	108	0	1255.67	3	336942	441016	1.71776e+06	3.42636e+06	NaN	1.96354e+06	714230	1.11233e+06	1.63487e+06	1.21512e+06	984066	1.43091e+06	1.32412e+06	NaN	NaN	466876	3.08152e+06	759806	NaN	3.56713e+06	584604	4.26747e+06	7.41547e+06	1.21139e+06	NaN	1.76617e+06	9.59101e+06	1.72953e+06	1.19669e+06	3.47074e+06	4.76039e+06	1.07379e+06	2.31114e+06	4.68278e+06	4.32618e+06	827666	3.46782e+06	1.06907e+07	3.01809e+06	1.56035e+07	3.31848e+06	NaN	6.5331e+06	423856	770255	5.92527e+06	619817	992887	1.46881e+06	NaN	4.6303e+06	4.27172e+06	6.98213e+06	3.09739e+06	954765	1.23938e+06	710926	1.41171e+06	9.54287e+06	7.31555e+06	8.82375e+06	1.6288e+07	5.16299e+06	7.19118e+06	2.05097e+07	NaN	6.65969e+06	985115	366202	951217	NaN	2.17577e+06	2.08064e+06	4.77787e+06	6.85016e+06	1.50678e+07	2.16346e+07	NaN	9.71461e+07	4.99558e+06	6.19215e+06	4.25654e+06	NaN	0	0	1.169e-05	4.648e-05	8.51	570.2	397.9	397.9	3.11096e-09	2.2645e-10	0	0	1.12615e-07	7.43917e-09	0	0	2.02	50.55
P10768	ESD	High	[K].SYPGSQLDILIDQGK.[D]	P10768 [210-224]	High	High		1	1	194	0	1633.84	3	5.24517e+06	3.02435e+06	2.14273e+06	6.13205e+06	NaN	2.94443e+06	3.60414e+06	1.66713e+06	NaN	2.91545e+06	5.37905e+06	4.88646e+06	NaN	6.89574e+06	3.33404e+06	762987	822487	865511	8.08209e+06	3.02748e+06	3.94351e+06	5.17551e+06	4.03393e+06	3.65212e+06	3.03003e+06	7.19958e+06	1.81796e+06	2.23571e+06	8.35077e+06	1.48796e+07	1.1473e+06	1.80702e+06	2.01559e+06	6.05472e+06	5.21865e+06	2.04714e+06	1.55957e+06	7.73568e+06	8.41226e+06	1.5609e+07	5.84739e+06	4.8792e+06	1.08201e+07	1.45639e+06	3.72247e+06	1.71884e+06	4.73002e+06	5.52735e+06	4.83378e+06	4.39218e+06	4.03033e+06	4.1687e+06	1.08729e+07	7.33777e+06	1.63634e+06	6.66043e+06	4.38939e+06	8.05448e+06	7.53938e+06	3.5326e+06	1.688e+07	1.21387e+07	3.5126e+06	3.01519e+06	1.29248e+07	NaN	5.54127e+06	4.81921e+06	3.60795e+06	6.644e+06	5.68426e+06	5.23946e+06	4.53399e+06	1.02231e+07	4.40448e+06	3.75967e+06	1.28209e+07	2.15991e+06	1.00963e+07	3.32167e+06	7.08574e+06	8.20626e+06	NaN	0	0	1.912e-06	1.674e-07	10.83	604.2	445.8	445.8	1.49503e-11	1.99534e-12	0	0	5.41193e-10	7.34733e-11	0	0	3.61	54.52
P05155	SERPING1	High	[R].LVLLNAIYLSAK.[W]	P05155 [287-298]	High	High		1	3	1276	0	1317.81	30	1.09693e+07	1.29163e+07	7.93679e+06	3.15966e+07	50714655	1.56442e+07	1.89318e+07	1.88916e+07	3.31024e+07	2.43486e+07	2.98025e+07	3.04817e+07	1.18166e+07	1.11747e+07	2.47574e+06	6.97763e+06	8.45135e+06	1.26374e+07	1.26663e+07	1.98871e+07	1.28566e+07	1.54569e+07	3.78429e+06	7.78508e+07	3.13822e+07	3.76581e+07	2.50153e+07	1.98164e+07	4.27086e+07	6.2735e+07	2.62588e+07	2.80586e+07	1.49878e+07	2.348e+07	1.26457e+07	7.32405e+06	1.37796e+07	6.72363e+07	8.30052e+07	1.43423e+08	8.01788e+07	8.53951e+07	5.99418e+07	5.03214e+07	5.91157e+07	4.33015e+07	3.90539e+07	3.44268e+07	4.62118e+07	8.13423e+07	3.9528e+07	1.06639e+08	6.36268e+07	3.27794e+07	1.93102e+07	2.84637e+07	1.82782e+07	4.84712e+07	6.12549e+07	3.71117e+07	1.16395e+08	6.61343e+07	3.07304e+07	1.78663e+07	3.83391e+07	6.78303e+07	3.80568e+07	3.46221e+07	2.74019e+07	2.84879e+07	3.31421e+07	1.02291e+07	2.13405e+07	2.41692e+07	2.57652e+07	5.19141e+07	5.07468e+07	2.84432e+07	4.12409e+07	1.93501e+07	4.46211e+07	3.0717e+07	NaN	0	287	1.912e-06	4.769e-08	11.83	660.4	386.8	386.8	1.49503e-12	1.98563e-13	0	0	5.41193e-11	7.09422e-12	0	0	3.39	63.49
P08133-1	ANXA6	High	[R].SYPHLR.[R]	P08133-1 [555-560]	High	High		1	2	102	0	772.41	1	NaN	NaN	NaN	NaN	NaN	NaN	NaN	NaN	NaN	NaN	NaN	NaN	NaN	NaN	NaN	NaN	NaN	NaN	NaN	NaN	NaN	NaN	NaN	185530	NaN	371076	204369	NaN	362079	1.05757e+06	NaN	NaN	NaN	NaN	219909	NaN	178703	NaN	364387	NaN	488255	550306	470332	NaN	289715	140296	NaN	NaN	1.20596e+06	298477	NaN	851149	NaN	NaN	NaN	503641	190214	2.21705e+06	NaN	NaN	NaN	NaN	NaN	NaN	436704	NaN	300005	1.14511e+06	NaN	275229	NaN	372289	NaN	1.00849e+06	377481	NaN	3.46948e+06	NaN	NaN	440778	NaN	NaN	NaN	0	0	0.004928	0.0611	3.73	371.8	232.8	232.8	0.00018483	1.38468e-06	1.36875e-06	9.77326e-05	0.00664735	0.000145647	0.000145225	0.00190367	0.99	18.84
P67936-2	TPM4	High	[K].LVILEGELERAEER.[A]	P67936-2 [169-182]	High	High		1	2	3	1	1655.9	0	NaN	NaN	NaN	NaN	NaN	NaN	NaN	NaN	NaN	NaN	NaN	NaN	NaN	NaN	NaN	NaN	NaN	NaN	NaN	NaN	NaN	NaN	NaN	NaN	NaN	NaN	NaN	NaN	NaN	769309	NaN	NaN	NaN	NaN	NaN	NaN	NaN	NaN	NaN	NaN	NaN	NaN	NaN	NaN	NaN	NaN	NaN	NaN	NaN	NaN	NaN	NaN	NaN	NaN	NaN	NaN	NaN	NaN	NaN	NaN	NaN	NaN	NaN	NaN	NaN	NaN	NaN	NaN	NaN	822477	NaN	1.18728e+06	NaN	NaN	NaN	1.09224e+06	1.76774e+07	NaN	NaN	NaN	NaN	NaN	NaN	0	0	1.282e-05	0.0001126	3.05	412.4	262.2	262.2	0.00088799	1.6676e-05	1.66751e-05	0.000165488	0.00278027	3.36794e-05	3.3179e-05	0.000407332	2.87	46.36
P04083	ANXA1	High	[R].SYPQLR.[R]	P04083 [229-234]	High	High		1	1	179	0	763.41	6	3.61653e+07	24836475	5.64514e+07	2.75049e+07	1.04882e+07	1.56729e+07	4.38888e+07	3.90672e+07	1.48144e+07	1.44948e+07	5.4569e+07	1.70861e+08	1.49717e+07	1.85306e+07	1.81321e+07	1.58952e+07	8.23408e+06	1.02278e+07	8.5228e+07	4.44035e+07	3.76622e+07	6.83673e+07	1.66669e+07	3.40313e+07	2.84992e+07	9.86302e+07	1.48359e+07	1.46156e+07	3.85481e+07	1.40634e+08	2.63922e+07	1.02016e+07	2.97552e+07	1.36683e+08	1.89934e+07	1.42661e+07	2.01277e+07	4.88262e+07	8.38443e+07	6.32803e+07	4.49495e+07	2.80776e+07	1.704e+08	1.24925e+07	6.96799e+07	1.3296e+07	2.70565e+07	8.80568e+07	2.446e+07	6.75424e+07	2.97885e+07	2.68861e+07	1.31687e+08	6.62385e+08	4.21256e+07	8.013e+07	3.17439e+07	7.39591e+07	7.241e+07	3.45494e+07	8.28087e+07	6.61844e+07	6.18136e+07	1.06777e+08	1.75181e+08	1.58889e+07	1.05272e+08	2.38462e+07	3.58301e+07	1.66062e+08	6.87134e+07	1.37913e+08	4.59108e+07	5.70172e+07	5.94741e+07	1.31111e+08	199234008	7.11267e+07	8.35021e+07	8.65366e+08	3.4381e+07	3.31472e+07	NaN	0	0	0.004515	0.0535	4.02	312.1	158.4	158.4	9.59971e-05	1.05545e-06	7.43412e-07	5.20508e-05	0.00346328	6.12704e-05	6.11958e-05	0.0009087	1.13	26.18
P08514-2	ITGA2B	High	[K].IVLLDVPVRAEAQVELR.[G]	P08514-2 [766-782]	High	High		1	3	6	1	1920.13	0	1.35993e+06	1.13259e+06	396635	NaN	NaN	447847	NaN	NaN	NaN	NaN	NaN	NaN	NaN	NaN	NaN	NaN	NaN	NaN	NaN	2.09873e+06	1.05143e+06	1.00354e+06	NaN	NaN	NaN	NaN	NaN	NaN	NaN	NaN	NaN	NaN	NaN	NaN	1.13517e+06	744483	NaN	NaN	NaN	NaN	NaN	NaN	700825	433563	NaN	NaN	NaN	NaN	NaN	NaN	NaN	NaN	NaN	458258	NaN	NaN	NaN	NaN	NaN	2.04805e+06	2.02449e+06	1.46666e+06	1.47579e+06	NaN	NaN	NaN	NaN	NaN	NaN	NaN	NaN	NaN	NaN	NaN	NaN	NaN	NaN	NaN	NaN	NaN	NaN	810668	NaN	0	766	1.912e-06	2.419e-06	6.89	504	504	504	1.28119e-07	1.11095e-08	0	0	4.01204e-07	4.27739e-08	0	0	2.78	75.12
P49368-1	CCT3	High	[R].IVLLDSSLEYK.[K]	P49368-1 [238-248]	High	High		1	2	114	0	1279.71	3	1.61441e+06	1.0516e+06	435632	1.85262e+06	NaN	480551	784217	390456	NaN	NaN	1.55988e+06	4.29872e+06	745473	501554	1.57323e+06	504603	NaN	NaN	2.37341e+06	949449	617014	NaN	NaN	NaN	NaN	NaN	NaN	NaN	1.88527e+06	NaN	NaN	834218	743052	2.20406e+06	NaN	NaN	NaN	NaN	NaN	2.01308e+06	NaN	NaN	954057	NaN	2.49967e+06	NaN	2.19676e+06	860395	NaN	768532	NaN	NaN	NaN	1.12607e+06	NaN	586595	396140	NaN	1.04056e+06	801528	NaN	1.10117e+06	1.19783e+06	1.86942e+06	3.80364e+06	NaN	NaN	423254	536242	567422	1.07548e+06	962674	NaN	2.72957e+06	NaN	4.24943e+06	5.20333e+06	4.99879e+06	3.76919e+06	NaN	8.50348e+06	1.05785e+07	NaN	0	238	1.912e-06	4.119e-06	4.16	489.4	170.5	170.5	6.94366e-05	1.05545e-06	8.55482e-07	5.79643e-05	0.00250737	1.46999e-05	1.44941e-05	0.000334336	2.71	52.25
Q8IX04	UEVLD	High	[R].LVLLDLSEGTK.[G]	Q8IX04 [210-220]	High	High		1	6	131	0	1187.69	1	1.945e+06	1.35392e+06	NaN	1.60472e+06	1.14087e+06	1.41137e+06	4.64036e+06	1.21462e+06	2.97166e+06	1.63782e+06	2.7324e+06	4.39331e+06	584899	894245	1.19358e+06	701958	NaN	216892	3.81137e+06	NaN	1.28896e+06	1.49887e+06	2.05315e+06	5.94914e+06	1.91761e+06	2.18507e+06	717481	1.19258e+06	2.83391e+06	2.93201e+06	891563	1.09897e+06	807031	2.24629e+06	982864	2.17691e+06	1.51565e+06	1.90949e+06	6.05645e+06	NaN	1.09451e+07	3.82122e+06	9.29164e+06	1.03506e+06	4.67302e+06	1.72034e+06	3.41253e+06	1.58966e+06	1.71702e+06	3.13271e+06	4.6089e+06	1.61422e+06	5.09715e+06	4.49643e+06	1.63567e+06	4.28499e+06	912572	2.56493e+06	1.7733e+06	NaN	NaN	2.8448e+06	2.55106e+06	4.94332e+06	5.2126e+06	4.16233e+06	3.80051e+06	615495	1.26595e+06	1.77938e+06	2.85895e+06	3.57632e+06	1.50853e+06	3.12493e+06	3.79381e+06	1.23127e+06	NaN	2.91605e+06	2.35873e+06	1.98601e+06	NaN	NaN	NaN	0	210	1.912e-06	2.28e-06	4.54	440.6	238.5	238.5	2.89172e-05	1.05545e-06	9.07658e-07	6.03537e-05	0.00104571	8.04682e-06	7.81621e-06	0.000117661	2.95	53.75
Q13822-1	ENPP2	High	[R].SYPEILTLK.[T]	Q13822-1 [845-853]	High	High		1	3	109	0	1063.6	3	1.97481e+06	1.99759e+06	1.40593e+06	3.35e+06	510516	1.75636e+06	1.86627e+06	2.14707e+06	3.38626e+06	3.64407e+06	4.82381e+06	3.68131e+06	1.39239e+06	1.68461e+06	288390	284648	1.43536e+06	1.09311e+06	6.08506e+06	1.64329e+06	NaN	NaN	3.19134e+06	NaN	1.61196e+06	4.84604e+06	3.05028e+06	1.24747e+06	5.07981e+06	1.21789e+07	913604	1.48593e+06	1.76028e+06	4.11341e+06	477633	2.00953e+06	3.47384e+06	4.23061e+06	7.99803e+06	8.7875e+06	3.72995e+06	2.98255e+06	6.3188e+06	1.62963e+06	2.489e+06	2.56323e+06	NaN	5.55861e+06	5.39848e+06	6.78461e+06	1.79002e+06	4.01605e+06	6.99532e+06	8.99039e+06	1.88012e+06	5.3364e+06	1.69796e+06	4.72109e+06	6.29198e+06	1.86146e+06	1.30736e+06	8.06953e+06	1.23896e+06	3.1833e+06	5.9135e+06	2.06271e+06	4.65616e+06	2.19391e+06	2.1493e+06	4.69209e+06	5.13242e+06	4.73385e+06	2.20145e+06	3.15912e+06	6.50346e+06	4.89644e+06	1.53308e+07	3.09739e+06	7.07011e+06	4.47581e+06	1.56787e+06	2.81537e+06	NaN	0	0	1.642e-05	0.0002892	4.11	387.9	245.1	245.1	7.79298e-05	1.05545e-06	7.81366e-07	5.40511e-05	0.00281324	3.40125e-05	3.38384e-05	0.000453766	1.52	48.83
P62888	RPL30	High	[K].LVILANNCPALRK.[S]	P62888 [45-57]	n/a	High	1xCarbamidomethyl [C8]	1	1	1	1	1481.86	0	NaN	NaN	NaN	NaN	NaN	NaN	NaN	NaN	NaN	NaN	NaN	NaN	NaN	NaN	NaN	NaN	NaN	NaN	NaN	NaN	NaN	NaN	NaN	NaN	NaN	NaN	NaN	NaN	NaN	NaN	NaN	NaN	NaN	NaN	NaN	NaN	NaN	NaN	NaN	NaN	NaN	NaN	NaN	NaN	NaN	NaN	NaN	NaN	NaN	NaN	NaN	NaN	NaN	NaN	NaN	NaN	NaN	NaN	NaN	NaN	NaN	NaN	NaN	NaN	NaN	NaN	NaN	NaN	NaN	2.56866e+06	NaN	NaN	NaN	NaN	NaN	NaN	NaN	NaN	NaN	NaN	NaN	NaN	NaN	0	0	0.0003417	0.003899	NaN	NaN	NaN	NaN	NaN	NaN	NaN	NaN	NaN	NaN	NaN	NaN	1.66	36.94
Q9ULW8	PADI3	High	[K].LVLHTSSYDAK.[R]	Q9ULW8 [199-209]	n/a	High		1	1	3	0	1233.65	1	NaN	NaN	NaN	NaN	NaN	NaN	NaN	NaN	NaN	NaN	NaN	NaN	NaN	NaN	NaN	NaN	NaN	NaN	NaN	NaN	NaN	381773	NaN	NaN	546557	NaN	NaN	NaN	NaN	NaN	NaN	NaN	308352	NaN	NaN	302902	1.13124e+06	NaN	NaN	1.13459e+06	NaN	NaN	NaN	NaN	NaN	175486	NaN	NaN	634940	NaN	NaN	NaN	NaN	NaN	NaN	NaN	NaN	1.23179e+06	NaN	NaN	NaN	NaN	936893	4.54439e+06	NaN	NaN	897854	NaN	NaN	597338	774054	NaN	2.026e+06	NaN	767080	NaN	4.55724e+07	NaN	NaN	NaN	NaN	NaN	NaN	0	0	9.468e-05	0.001085	NaN	NaN	NaN	NaN	NaN	NaN	NaN	NaN	NaN	NaN	NaN	NaN	1.76	25.34
P02743	APCS	High	[K].IVLGQEQDSYGGK.[F]	P02743 [150-162]	High	High		1	1	295	0	1393.7	8	3.25604e+07	4.41588e+07	4.68015e+07	2.60512e+07	3.16381e+07	3.47295e+07	1.05826e+08	2.7633e+07	8.43216e+07	3.77406e+07	1.0435e+08	1.3434e+08	3.55578e+07	3.07324e+07	7.18427e+07	1.06321e+07	3.60176e+07	1.04207e+07	1.10358e+08	2.34221e+07	1.40534e+07	9.98247e+07	2.71945e+07	6.72914e+07	5.72452e+07	5.95621e+07	4.3105e+07	3.88577e+07	6.36913e+07	1.20803e+08	4.40825e+07	1.77119e+07	4.82247e+07	104596150	2.6685e+07	8.14798e+07	7.39671e+07	220623459	1.59863e+08	197770832	6.40826e+07	3.56862e+07	1.7588e+08	1.85846e+07	2.09904e+08	3.67714e+07	9.17591e+07	6.40103e+07	7.01793e+07	2.10448e+08	4.12745e+07	3.92e+07	8.76837e+07	1.12132e+08	1.98998e+07	1.24607e+08	3.05843e+07	7.61014e+07	5.1204e+07	3.43119e+07	1.58739e+08	1.96071e+08	8.07746e+07	8.84541e+07	4.8078e+08	4.43411e+07	2.65446e+07	2.50908e+07	4.17465e+07	122304475	1.59168e+08	4.60118e+07	169201416	1.53761e+07	5.92195e+07	7.63151e+07	3.78286e+07	9.03108e+07	127377565	4.48229e+07	1.11212e+08	6.1066e+07	NaN	0	150	1.912e-06	8.175e-09	12.83	717.1	588.2	588.2	1.49503e-13	2.13882e-14	0	0	5.41193e-12	7.70091e-13	0	0	2.87	30.98
Q6UVK1	CSPG4	High	[R].LVLGQEELR.[L]	Q6UVK1 [87-95]	High	High		1	1	108	0	1056.6	3	2.93072e+06	7.58528e+06	5.78789e+06	1.6845e+06	NaN	6.05323e+06	4.91458e+07	1.18772e+07	9.2546e+06	2.37869e+06	9.62987e+06	1.30438e+06	3.62477e+06	2.39216e+06	1.21374e+06	3.52573e+06	3.76879e+06	6.81237e+06	1.83105e+07	4.67695e+06	2.49373e+06	1.06339e+06	957381	7.69864e+06	1.3936e+06	1.4364e+07	6.05923e+06	5.1432e+06	6.07433e+06	1.71733e+07	1.39372e+07	1.18201e+07	4.43385e+06	1.85513e+07	1.59128e+07	1.8423e+07	3.98382e+06	2.59074e+06	1.12699e+07	4.43905e+06	4.43088e+06	3.68942e+06	7.52712e+06	1.08047e+06	1.8176e+06	1.68504e+07	2.55005e+06	5.71291e+06	6.1693e+06	2.99016e+06	703658	4.90085e+06	6.24905e+06	4.47567e+06	1.77304e+06	1.1767e+07	1.67734e+06	7.71471e+06	1.17976e+07	1.78758e+07	2.22091e+07	2.2827e+07	2.81252e+06	1.44588e+07	1.60334e+07	5.67184e+06	1.24657e+07	3.35575e+06	1.4017e+06	5.34636e+06	7.23726e+06	1.52182e+07	2.06535e+06	1.42696e+07	3.16734e+07	7.09498e+06	1.56836e+07	1.10236e+07	1.60323e+07	1.12205e+07	1.18259e+07	7.28001e+06	NaN	0	0	1.169e-05	5.451e-05	4.24	407.3	165.3	165.3	5.77461e-05	1.05545e-06	8.66722e-07	5.84488e-05	0.00208609	1.35532e-05	1.3513e-05	0.000338371	2.22	38.23
P45877	PPIC	High	[R].IVIGLFGK.[V]	P45877 [54-61]	High	High		1	1	434	0	846.545	5	4.27478e+06	4.52744e+06	2.67161e+06	4.99486e+06	1.25723e+07	5.31062e+06	996337	9.88486e+06	1.2446e+07	9.70889e+06	1.04221e+07	1.10946e+07	3.24955e+06	2.64273e+06	2.01288e+06	4.89049e+06	4.6973e+06	2.17992e+06	4.14849e+06	4.85407e+06	9.32148e+06	4.93758e+06	1.63413e+06	8.85161e+07	3.21846e+06	1.36291e+07	5.41356e+06	3.21455e+06	7.83642e+06	8.94995e+06	NaN	4.59405e+06	3.45071e+06	1.19091e+07	1.02216e+06	5.2058e+06	2.49137e+06	4.99992e+06	1.0777e+07	1.32318e+07	1.21028e+07	2.02004e+07	5.05632e+06	1.12052e+06	5.7035e+06	5.02881e+06	6.05356e+06	1.99526e+07	1.07719e+07	1.81268e+07	4.06751e+06	1.24226e+07	1.66095e+07	4.64124e+06	5.22394e+06	1.15444e+07	4.33031e+06	1.32648e+07	8.552e+06	7.18079e+06	3.66107e+07	2.93129e+07	7.80944e+06	1.86002e+06	1.4562e+06	3.88552e+07	9.30089e+06	9.61741e+06	8.08171e+06	1.04429e+07	7.19484e+06	6.72764e+06	2.13146e+06	1.00124e+07	1.46662e+07	1.77868e+07	1.45362e+07	2.20299e+06	1.38253e+06	3.41615e+06	809438	9.2787e+06	NaN	0	0	2.775e-05	0.0004294	3.47	441.1	173.4	173.4	0.000338861	1.91405e-06	1.91284e-06	9.16884e-05	0.00271243	2.98855e-05	2.98804e-05	0.000365059	1.84	53.06
O00602	FCN1	High	[K].LVLGAFVGGSAGNSLTGHNNNFFSTK.[D]	O00602 [234-259]	High	High		1	1	4	0	2609.31	0	NaN	288626	NaN	500835	NaN	284607	NaN	NaN	571787	446511	754676	434596	NaN	NaN	210226	NaN	NaN	NaN	1.02102e+06	NaN	NaN	NaN	NaN	NaN	NaN	1.43069e+06	NaN	NaN	NaN	NaN	NaN	NaN	NaN	NaN	NaN	NaN	NaN	NaN	NaN	NaN	NaN	NaN	1.71695e+06	NaN	635955	NaN	NaN	1.09689e+06	512602	NaN	NaN	NaN	839768	NaN	NaN	869246	441622	NaN	NaN	NaN	NaN	NaN	NaN	NaN	NaN	NaN	NaN	415098	511188	1.55252e+06	NaN	NaN	698260	NaN	NaN	1.27565e+06	NaN	NaN	NaN	NaN	NaN	NaN	NaN	0	234	1.912e-06	5.183e-12	14.41	807.2	807.2	807.2	3.91899e-15	5.82999e-16	0	0	1.22723e-14	1.53358e-15	0	0	5.25	58.6
P05156	CFI	High	[R].IVIEYVDR.[I]	P05156 [407-414]	High	High		1	1	129	0	1006.56	6	4.04933e+06	3782634	2.81465e+06	6.05734e+06	3.96249e+06	3.34982e+06	2.05406e+07	3.7665e+06	8.038e+06	3.01307e+06	6.11684e+06	4.95135e+06	4.38159e+06	2.35982e+06	1.73179e+06	3.82897e+06	7.87762e+06	1.78567e+06	5.82256e+06	2.63533e+06	2.25344e+06	2.56103e+07	1.10157e+07	2.67502e+06	5.7623e+06	4.46367e+06	3.44621e+06	2.84506e+06	2.57363e+06	7.54929e+06	1.79537e+07	4.27997e+06	3.77317e+06	8.0195e+06	5.59418e+06	3.6414e+06	3.59625e+06	9.08131e+06	1.48254e+07	1.34118e+07	5.93924e+06	5.46157e+06	9.60814e+06	2.4698e+06	3.64792e+06	5.27729e+06	3.00287e+06	1.21151e+07	4.55924e+06	8.34211e+06	2.19918e+06	5.11295e+06	4.02239e+06	3.11545e+06	1.58198e+06	3.71199e+06	1.1247e+06	9.13691e+06	1.425e+06	2.9709e+06	9.69256e+06	7.5247e+06	1.7188e+07	2.25415e+07	2.26806e+07	5.68561e+06	6.73606e+06	2.51388e+06	6.64378e+06	1.52331e+07	5.51963e+06	3.68701e+06	3.97698e+06	4.94919e+07	5.47057e+07	1.74616e+07	1.43999e+07	1.59655e+07	3.98294e+07	1.30201e+07	7.14787e+06	4.14188e+06	NaN	0	0	3.693e-05	0.0005798	3.95	420.6	182.7	182.7	0.000113413	1.05545e-06	7.26385e-07	5.11849e-05	0.00408908	7.85608e-05	7.85429e-05	0.00107582	1.9	38.54
Q53FA7-1	TP53I3	High	[K].IVLELPQ.[-]	Q53FA7-1 [326-332]	High	Medium		1	1	6	0	811.492	0	NaN	NaN	NaN	NaN	NaN	NaN	NaN	NaN	NaN	NaN	NaN	NaN	NaN	NaN	NaN	194462	NaN	NaN	NaN	NaN	NaN	NaN	NaN	NaN	NaN	274589	NaN	NaN	NaN	NaN	NaN	NaN	NaN	NaN	NaN	NaN	NaN	NaN	NaN	NaN	NaN	NaN	330854	NaN	473327	NaN	NaN	502632	NaN	NaN	NaN	NaN	NaN	NaN	139450	NaN	189041	NaN	NaN	NaN	NaN	NaN	NaN	409865	NaN	NaN	276332	145965	NaN	758629	NaN	NaN	305289	NaN	NaN	NaN	NaN	NaN	NaN	875700	NaN	NaN	NaN	0	0	0.01674	0.3333	4.15	340	324.4	324.4	7.04199e-05	1.05545e-06	8.49356e-07	5.76801e-05	0.00254279	1.80695e-05	1.79241e-05	0.000331969	1.04	57.08
Q04446	GBE1	High	[K].IVLDSDAAEYGGHQR.[L]	Q04446 [648-662]	High	High		1	1	92	0	1630.78	4	3.99229e+06	4.03007e+06	873788	1.84137e+06	NaN	1.62966e+06	3.33548e+06	931248	1.1523e+06	NaN	3.45131e+06	4.29738e+06	2.87798e+06	NaN	2.5692e+06	1.20379e+06	618647	478961	6.12552e+06	989157	1.81879e+06	3.55489e+06	2.90096e+06	1.49557e+06	4.22122e+06	8.51938e+06	2.2561e+06	1.52505e+06	6.1746e+06	1.0833e+07	1.84219e+06	1.52988e+06	4.29034e+06	9.92111e+06	1.18273e+06	2.02626e+06	1.78399e+06	3.15993e+06	2.19843e+06	4.19984e+06	3.98462e+06	2.6614e+06	6.81798e+06	1.05311e+06	3.80202e+06	846296	3.77235e+06	5.4343e+06	2.00751e+06	1.73943e+07	3.756e+06	1.69987e+06	2.646e+06	7.29989e+06	2.11933e+06	3.22909e+06	1.957e+06	1.06176e+07	7.14544e+06	1.19598e+06	6.59245e+06	1.20933e+07	7.06569e+06	4.02939e+06	3.98441e+06	4.21894e+06	6.24699e+06	3.22187e+06	2.36554e+06	4.22392e+06	7.57621e+06	4.37679e+06	5.93154e+06	5.14508e+06	3.19647e+06	1.62867e+07	NaN	NaN	4.97694e+06	NaN	NaN	NaN	NaN	0	648	1.912e-06	5.89e-12	11.17	696.7	648.5	648.5	6.75745e-12	7.7162e-13	0	0	5.41193e-11	7.03528e-12	0	0	3.86	30.21
P06737-1	PYGL	High	[K].LVIDQIDNGFFSPK.[Q]	P06737-1 [741-754]	High	High		1	2	39	0	1592.83	1	377851	NaN	372331	464229	NaN	NaN	702947	234956	NaN	432535	553567	506629	NaN	539814	205075	168406	NaN	NaN	NaN	NaN	NaN	1.38796e+06	NaN	NaN	NaN	NaN	410764	350149	1.00771e+06	NaN	NaN	NaN	NaN	NaN	NaN	NaN	1.15023e+06	NaN	NaN	NaN	NaN	NaN	1.97051e+06	NaN	NaN	NaN	505158	NaN	NaN	1.22874e+06	NaN	1.15459e+06	3.60187e+06	3.60952e+06	NaN	1.44272e+06	642254	1.72543e+06	NaN	NaN	1.7587e+06	NaN	NaN	NaN	NaN	NaN	2.02943e+06	817186	956329	1.91775e+06	NaN	1.54418e+06	510004	NaN	NaN	3.28861e+06	NaN	NaN	NaN	1.74191e+06	NaN	NaN	NaN	0	0	1.912e-06	1.293e-08	8.44	607.3	314	314	3.64494e-09	2.79655e-10	0	0	1.31945e-07	9.79392e-09	0	0	3.08	54.26
P10909-2	CLU	High	[K].SYQWK.[M]	P10909-2 [399-403]	High	n/a		1	1	33	0	711.346	1	2.10611e+07	6.63637e+06	6.38734e+06	2.87979e+07	1.26502e+07	1.60072e+07	5.65787e+07	4.10238e+07	5.18723e+07	1.66261e+07	3.87271e+07	5.30418e+07	9.91494e+06	1.43296e+07	6.12221e+06	2.07779e+07	7.50106e+06	1.14282e+07	7.88771e+07	1.8337e+07	1.91365e+07	3.32421e+07	1.29409e+07	2.7179e+07	2.91119e+07	1.9933e+07	2.58084e+07	1.30509e+07	1.25066e+07	8.52458e+07	1.63226e+07	1.06281e+07	1.66647e+07	1.41542e+08	9.94113e+06	1.51087e+07	2.20716e+07	2.94795e+07	7.85866e+07	5.30064e+07	3.88027e+07	3.33752e+07	4.90966e+07	7.04197e+06	3.49453e+07	1.28388e+07	2.35209e+07	1.2975e+07	2.27895e+07	8.17111e+07	2.75221e+07	3.47201e+07	6.71154e+07	5.2664e+07	2.32094e+07	6.12446e+07	1.40894e+07	4.80565e+07	3.80337e+07	3.06648e+07	3.65251e+07	8.41867e+07	3.05214e+07	5.35295e+07	2.5858e+07	1.91495e+07	3.49818e+07	7.27739e+06	1.1265e+07	3.74981e+07	3.23724e+07	9.62454e+06	8.65125e+06	4.56354e+08	1.94596e+08	2.97231e+07	7.45615e+07	3.26434e+07	1.11028e+08	5.0604e+07	6.43682e+07	4.62013e+07	NaN	0	399	NaN	NaN	4.09	568.8	194.7	194.7	8.15037e-05	1.05545e-06	7.63404e-07	5.30701e-05	0.00294189	4.92066e-05	4.90992e-05	0.000785855	NaN	23.27
Q17R89	ARHGAP44	High	[K].LVLDMDSSR.[T]	Q17R89 [145-153]	n/a	High		1	3	1	0	1035.51	1	681012	NaN	528896	NaN	NaN	NaN	741270	NaN	NaN	1.0923e+06	5.75081e+06	1.54294e+06	NaN	3.68361e+06	NaN	NaN	NaN	299011	1.50309e+06	5.82142e+06	NaN	3.02928e+06	NaN	NaN	NaN	NaN	539061	550294	1.06364e+06	1.14238e+06	5.40875e+06	2.81054e+06	NaN	5.27354e+06	3.00342e+06	931737	1.58138e+06	3.47158e+06	NaN	4.60622e+06	2.21957e+06	NaN	NaN	NaN	NaN	NaN	910565	NaN	NaN	NaN	2.98238e+06	1.98199e+06	2.83424e+06	2.80301e+06	NaN	NaN	581600	NaN	5.30824e+06	3.86792e+06	3.11585e+07	1.01421e+07	8.1953e+06	2.7217e+06	NaN	NaN	NaN	1.16898e+06	NaN	2.36721e+06	1.58633e+06	NaN	NaN	1.59872e+06	NaN	1.11348e+07	3.13405e+07	8.78546e+06	2.64119e+07	1.32264e+07	1.0917e+07	8.14136e+06	NaN	0	0	0.008614	0.1426	NaN	NaN	NaN	NaN	NaN	NaN	NaN	NaN	NaN	NaN	NaN	NaN	1.08	38.43
Q8NG11-1	TSPAN14	High	[K].SYRDDIDLQNLIDSLQK.[A]	Q8NG11-1 [133-149]	n/a	High		1	2	2	1	2036.03	0	NaN	NaN	NaN	NaN	NaN	200222	NaN	NaN	512130	NaN	NaN	417286	NaN	NaN	119993	142956	NaN	NaN	NaN	NaN	NaN	NaN	NaN	NaN	NaN	NaN	NaN	NaN	NaN	NaN	NaN	NaN	NaN	NaN	NaN	140511	NaN	NaN	NaN	NaN	NaN	NaN	882356	NaN	351276	NaN	NaN	314671	NaN	NaN	NaN	NaN	967437	909201	149994	437544	NaN	NaN	NaN	NaN	NaN	NaN	NaN	NaN	NaN	NaN	372080	307646	185927	408177	NaN	569531	306089	347829	NaN	NaN	NaN	NaN	NaN	NaN	NaN	NaN	NaN	0	0	1.912e-06	3.717e-06	NaN	NaN	NaN	NaN	NaN	NaN	NaN	NaN	NaN	NaN	NaN	NaN	3.82	64.37
P04083	ANXA1	High	[R].SYPQLRR.[V]	P04083 [229-235]	High	Medium		1	1	32	1	919.511	3	1.04786e+06	1.81408e+06	1.16498e+06	514224	362166	NaN	764087	2.14866e+06	933748	513948	952091	1.75834e+07	1.19802e+06	156451	380386	2.80554e+06	61673.5	1.26858e+06	5.5302e+06	798852	1.1851e+06	398422	634358	2.45924e+06	1.22852e+06	8.28083e+06	177953	795204	946171	2.023e+07	753378	268935	499218	990507	NaN	193810	1.34228e+06	1.45857e+06	825734	1.20384e+06	869682	743033	1.09895e+07	539351	2.01378e+06	285753	404802	2.92442e+06	138173	1.06842e+06	187235	1.43351e+06	7.47543e+06	7.27547e+07	1.00576e+07	1.10621e+07	3.31602e+06	1.7102e+06	NaN	635830	NaN	1.87639e+06	580155	1.27679e+06	481810	324713	551084	358897	224403	395811	374304	NaN	NaN	3.06589e+06	1.41002e+06	2.63843e+06	1.97264e+06	NaN	NaN	NaN	1.31433e+06	NaN	NaN	0	229	0.01706	0.3419	3.46	451.7	144.9	144.9	0.000346849	1.91405e-06	1.90754e-06	9.12492e-05	0.0124039	0.000326457	0.000326444	0.00327258	1.15	21.33
P35237	SERPINB6	High	[R].LVLVNAVYFR.[G]	P35237 [161-170]	High	High		1	1	47	0	1193.7	3	747550	191049	NaN	1.23631e+06	812662	215527	257754	260113	1.02275e+06	653161	NaN	2.94043e+06	NaN	NaN	506946	251702	NaN	NaN	4.75503e+06	NaN	NaN	NaN	NaN	1.02807e+06	397060	NaN	NaN	NaN	914935	NaN	NaN	NaN	NaN	NaN	NaN	NaN	NaN	1.25151e+06	589124	4.40586e+06	653464	1.82422e+06	576252	NaN	955939	175537	452967	687962	1.27269e+06	2.71125e+06	1.00381e+06	NaN	1.46362e+06	NaN	NaN	869285	NaN	NaN	NaN	NaN	NaN	718984	850421	NaN	1.13391e+06	439174	NaN	1.43155e+06	562412	3.56887e+06	2.89954e+06	463330	2.15257e+06	1.04764e+06	NaN	1e+06	NaN	964629	NaN	1.46884e+06	NaN	NaN	NaN	0	0	1.169e-05	4.109e-05	3.46	426.6	206.5	206.5	0.000344164	1.91405e-06	1.90941e-06	9.14035e-05	0.00275486	3.36794e-05	3.35296e-05	0.00041053	2.75	56.84
Q04609	FOLH1	High	[K].SYPDGWNLPGGGVQR.[G]	Q04609 [241-255]	High	High		1	5	18	0	1602.77	1	NaN	NaN	NaN	4.04359e+06	2.18132e+06	NaN	NaN	NaN	2.93271e+06	5.45142e+06	2.2918e+06	4.8778e+06	1.2102e+06	NaN	NaN	NaN	NaN	NaN	7.02129e+06	NaN	NaN	NaN	NaN	1.16277e+07	NaN	2.13135e+06	525260	577156	NaN	NaN	NaN	532094	NaN	NaN	NaN	NaN	NaN	1.25934e+06	993955	3.86593e+06	8.35008e+06	2.58544e+06	NaN	NaN	NaN	NaN	NaN	NaN	3.4925e+06	2.0541e+07	4.14743e+06	2.18122e+07	NaN	NaN	NaN	NaN	NaN	NaN	NaN	NaN	3.10457e+06	NaN	NaN	NaN	NaN	NaN	NaN	NaN	NaN	NaN	NaN	NaN	NaN	NaN	NaN	NaN	NaN	NaN	NaN	NaN	NaN	NaN	NaN	0	241	1.912e-06	6.887e-07	8.67	579.9	500.4	500.4	2.1427e-09	1.58851e-10	0	0	7.75647e-08	5.15039e-09	0	0	2.59	38.54
P04406-1	GAPDH	High	[K].LVINGNPITIFQERDPSK.[I]	P04406-1 [67-84]	High	High		1	2	561	1	2041.11	16	3.18012e+07	2.26751e+07	1.65618e+07	7.05603e+07	1.13598e+07	2.65133e+07	1.29989e+07	1.97941e+07	8.17229e+07	2.38145e+07	3.89219e+07	1.71845e+08	3.3832e+07	3.13494e+07	1.75625e+07	1.42129e+07	2.04114e+07	6.67709e+06	4.71778e+07	2.07909e+07	2.14653e+07	6.0302e+07	2.01045e+07	2.22357e+08	3.04477e+07	1.11965e+08	1.63324e+07	6.73074e+06	5.61537e+07	5.93579e+07	2.31095e+07	2.00127e+07	2.33679e+07	9.18589e+07	2.69065e+07	3.44814e+07	1.95168e+07	6.06515e+07	4.29631e+07	1.02331e+08	6.2004e+07	3.87698e+07	8.7608e+07	3.15549e+07	4.70259e+07	1.42537e+07	3.3622e+07	7.29402e+07	8.4228e+07	2.51195e+08	7.63195e+07	1.72901e+08	1.76946e+08	2.24671e+08	1.93237e+07	5.53512e+07	1.72923e+07	5.83904e+07	3.72565e+07	2.7968e+07	1.02313e+08	7.43365e+07	1.08759e+08	4.48405e+07	5.00689e+07	1.60168e+08	1.03658e+08	1.25979e+08	8.62851e+07	1.04339e+08	1.20346e+08	5.27612e+07	1.99656e+07	2.50642e+07	1.49825e+07	1.11781e+08	100289755	5.2456e+07	4.84694e+07	5.29152e+07	4.35823e+07	9.04767e+07	NaN	0	0	1.912e-06	3.51e-14	13.1	759.2	525.3	525.3	7.96942e-14	1.22538e-14	0	0	2.8849e-12	4.75522e-13	0	0	5.68	56.06
P02774-3	GC	High	[K].SYLSMVGSCCTSASPTVCFLK.[E]	P02774-3 [200-220]	High	High	3xCarbamidomethyl [C9;C10;C18]	1	3	64	0	2355.05	1	NaN	NaN	NaN	NaN	NaN	NaN	NaN	NaN	NaN	NaN	NaN	NaN	NaN	NaN	NaN	NaN	NaN	NaN	NaN	NaN	NaN	NaN	NaN	NaN	NaN	NaN	NaN	NaN	NaN	NaN	2.04028e+06	NaN	450005	NaN	932097	NaN	NaN	NaN	2.56465e+06	3.03073e+06	1.80347e+06	NaN	NaN	NaN	NaN	NaN	NaN	NaN	636146	NaN	NaN	1.09021e+06	1.38312e+06	NaN	NaN	NaN	NaN	NaN	1.59916e+06	NaN	2.73878e+06	NaN	NaN	7.88446e+06	2.8494e+06	NaN	NaN	NaN	758224	NaN	NaN	NaN	NaN	NaN	NaN	1.32406e+07	6.80495e+06	6.97599e+06	6.90498e+06	2.35236e+06	2.82574e+06	2.92143e+06	NaN	0	0	1.912e-06	1.246e-13	13.41	712.2	712.2	712.2	3.86383e-14	5.57117e-15	0	0	1.39869e-12	2.02321e-13	0	0	4.99	59.05
P02774-3	GC	High	[K].SYLSMVGSCCTSASPTVCFLK.[E]	P02774-3 [200-220]	High	High	1xOxidation [M5];3xCarbamidomethyl [C9;C10;C18]	1	3	10	0	2371.04	0	NaN	574360	NaN	NaN	NaN	NaN	NaN	NaN	NaN	572340	NaN	909353	NaN	NaN	NaN	NaN	NaN	NaN	NaN	NaN	635009	NaN	NaN	NaN	NaN	NaN	NaN	NaN	NaN	NaN	1.32291e+06	NaN	513704	NaN	1.14772e+06	NaN	NaN	NaN	NaN	NaN	NaN	NaN	NaN	NaN	NaN	NaN	NaN	NaN	NaN	NaN	NaN	NaN	NaN	NaN	NaN	NaN	NaN	NaN	NaN	NaN	NaN	NaN	1.45879e+06	6.4501e+06	NaN	NaN	NaN	NaN	NaN	NaN	NaN	NaN	NaN	NaN	NaN	5.41627e+06	3.6346e+06	7.24677e+06	NaN	NaN	1.79672e+06	2.09481e+06	NaN	0	0	1.912e-06	1.064e-15	14.41	799.5	700.1	700.1	3.86383e-15	5.57462e-16	0	0	1.39869e-13	2.00323e-14	0	0	5.55	54.44
Q96RF0-2	SNX18	High	[K].SYISYK.[L]	Q96RF0-2 [294-299]	High	High		1	4	5	0	760.388	1	NaN	2.08921e+06	NaN	5.67148e+07	1.17011e+06	NaN	2.95954e+06	NaN	1.8043e+06	NaN	9.17699e+06	NaN	NaN	NaN	654219	1.18355e+06	1.01655e+06	1.19733e+06	4.3681e+06	NaN	NaN	1.74658e+07	NaN	2.17483e+06	NaN	NaN	2.48989e+06	NaN	3.18531e+06	5.74927e+06	NaN	NaN	3.3773e+06	1.28101e+07	NaN	NaN	NaN	NaN	NaN	NaN	NaN	NaN	NaN	NaN	NaN	NaN	NaN	NaN	NaN	NaN	NaN	NaN	NaN	NaN	NaN	NaN	NaN	NaN	NaN	NaN	NaN	NaN	3.25292e+06	8.77201e+06	1.18804e+07	731334	1.29133e+06	NaN	NaN	2.23904e+06	6.20526e+06	2.30078e+06	2.09295e+06	2.32841e+06	1.84295e+06	1.21391e+07	NaN	NaN	NaN	9.06193e+06	NaN	NaN	NaN	0	294	0.005923	0.08196	1.08	215.2	49.5	49.5	0.0831418	0.003041	0.003041	0.0186666	0.547534	0.0326621	0.032662	0.281807	0.93	24.85
P01591	IGJ	High	[R].IVLVDNK.[C]	P01591 [28-34]	High	High		1	1	357	0	800.488	15	272160921	1.57923e+08	1.40833e+08	4.23419e+08	9.06182e+07	1.77129e+08	5.92835e+08	1.75515e+08	2.82563e+08	1.95813e+08	4.5693e+08	469670431	1.57554e+08	1.80445e+08	8.68467e+07	1.23063e+08	1.25928e+08	8.33313e+07	3.5733e+08	2.71788e+08	1.3143e+08	2.40195e+08	145727940	3.28732e+08	2.31916e+08	5.44164e+08	1.68043e+08	6.81616e+07	390149682	4.91667e+08	1.72966e+08	9.9025e+07	1.88832e+08	981245406	1.65054e+08	8.21158e+07	1.66377e+08	6.87546e+08	6.83719e+08	1772790736	3.55562e+08	2.54272e+08	6.07426e+08	84667301	3.19931e+08	2.12355e+08	1.36087e+08	294817984	280875801	4.09886e+08	2.03634e+08	6.3392e+08	8.83761e+08	6.53262e+08	1.30682e+08	4.98841e+08	1.60113e+08	3.67764e+08	8.91244e+08	2.14025e+08	3517987527	1137451530	4.01847e+08	5.56689e+08	5.2556e+08	2.22066e+08	4.04005e+08	2.30326e+08	2.58318e+08	5.38596e+08	8.36479e+08	4.67769e+08	3.60988e+08	3.75745e+08	2.6844e+08	1030336502	1172467612	2.58157e+08	1365530511	1.70689e+08	1.40465e+08	2.97306e+08	NaN	0	0	0.0001462	0.001799	3.17	461.1	57.6	57.6	0.000683037	7.75627e-06	7.71106e-06	0.000170918	0.0241445	0.000627336	0.000627137	0.0059222	1.6	27.61
Q16822-1	PCK2	High	[R].SYLTEQVNQDLPK.[E]	Q16822-1 [612-624]	High	High		1	1	9	0	1534.77	0	NaN	NaN	NaN	NaN	NaN	NaN	NaN	NaN	NaN	NaN	NaN	NaN	NaN	NaN	1.32741e+06	NaN	NaN	NaN	NaN	NaN	NaN	NaN	NaN	NaN	NaN	NaN	NaN	NaN	NaN	NaN	NaN	NaN	NaN	NaN	NaN	NaN	NaN	NaN	NaN	NaN	NaN	NaN	NaN	NaN	NaN	NaN	NaN	NaN	NaN	NaN	NaN	NaN	NaN	NaN	NaN	NaN	NaN	NaN	NaN	NaN	NaN	NaN	1.00781e+06	NaN	NaN	NaN	NaN	NaN	NaN	NaN	NaN	NaN	NaN	NaN	NaN	NaN	NaN	NaN	NaN	NaN	NaN	NaN	NaN	0	612	1.912e-06	4.276e-08	9.51	632.4	547.2	547.2	3.08396e-10	2.7438e-11	0	0	2.4699e-09	2.3527e-10	0	0	3.99	42.37
P01024	C3	High	[K].LVLSSEK.[TL]	P01024 [67-73]	High	High		1	2	171	0	775.456	8	1.45183e+07	9.10202e+06	1.67069e+07	1.43011e+07	9.73483e+06	1.58738e+07	1.24661e+07	1.19557e+07	2.3395e+07	1.00176e+07	3.33641e+07	2.83748e+07	8.10282e+06	1.04714e+07	7.47122e+06	7.46941e+06	3.0797e+07	3.89824e+06	6.58734e+07	2.10814e+07	1.82797e+07	5.13087e+07	1.9472e+07	2.58496e+07	1.63307e+07	3.46368e+07	3.78365e+07	8.8009e+06	1.68118e+07	2.84176e+08	5.79307e+06	1.00119e+07	2.78095e+07	1.81316e+08	6.52681e+06	2.34952e+07	7.88271e+07	156655262	3.01913e+07	2.85716e+08	1.59568e+07	1.62088e+07	7.94444e+07	3.27847e+06	7.05246e+07	1.13148e+07	1.34644e+07	2.57567e+08	1.51365e+07	4.60138e+07	1.36097e+07	3.95631e+07	1.00068e+08	9.5122e+07	1.04021e+07	5.22922e+07	9.07363e+06	3.29988e+08	3.37607e+07	1.08652e+08	1.25835e+08	5.85263e+07	3.94165e+07	4.92142e+07	3.68966e+07	6.78104e+07	2.48939e+07	1.36203e+07	1.86772e+07	1.33243e+08	5.00357e+07	7.39355e+07	3.43834e+07	8.17606e+07	3.19171e+07	1.71724e+08	3.41271e+07	7.21157e+07	3.59679e+08	2.15782e+07	3.05859e+07	5.22428e+07	NaN	0	67	0.0002992	0.003363	3.16	385.1	72.5	72.5	0.0006985	7.75627e-06	7.69704e-06	0.000170445	0.0246779	0.000638518	0.000638376	0.00595399	1.56	23.18
Q969H8	MYDGF	High	[K].SYLYFTQFK.[A]	Q969H8 [101-109]	High	High		1	1	46	0	1196.6	1	NaN	NaN	NaN	NaN	879069	NaN	1.00605e+06	NaN	2.07217e+06	NaN	NaN	NaN	NaN	569312	NaN	NaN	NaN	NaN	1.35354e+06	1.45699e+06	1.17283e+06	NaN	NaN	NaN	NaN	NaN	NaN	NaN	NaN	NaN	NaN	728585	809240	NaN	NaN	NaN	NaN	NaN	NaN	NaN	NaN	NaN	687218	NaN	NaN	393133	NaN	577468	NaN	NaN	NaN	NaN	NaN	NaN	NaN	NaN	NaN	560826	NaN	NaN	1.75178e+06	NaN	NaN	1.09494e+06	NaN	1.88028e+06	NaN	NaN	NaN	789175	568113	NaN	600908	1.76349e+06	965128	2.17413e+06	NaN	5.19922e+06	3.4082e+06	NaN	3.29958e+06	3.5492e+06	NaN	0	101	1.526e-05	0.0001709	3.15	397.1	202.1	202.1	0.000711457	8.86715e-06	8.86637e-06	0.000170017	0.00569159	0.000110334	0.000110259	0.00136011	1.88	53.23
Q6W4X9	MUC6	High	[K].IVISQDEVVTNNGEAK.[W]	Q6W4X9 [463-478]	High	High		1	1	4	0	1715.88	0	NaN	NaN	2.83631e+06	NaN	NaN	NaN	NaN	NaN	NaN	NaN	NaN	NaN	NaN	NaN	NaN	NaN	NaN	NaN	NaN	NaN	NaN	2.15805e+06	NaN	NaN	NaN	NaN	NaN	NaN	NaN	NaN	NaN	NaN	NaN	NaN	NaN	NaN	NaN	NaN	NaN	NaN	NaN	NaN	NaN	NaN	NaN	NaN	3.43916e+06	NaN	NaN	NaN	NaN	NaN	NaN	NaN	NaN	NaN	NaN	NaN	NaN	1.35815e+06	NaN	NaN	NaN	NaN	NaN	NaN	NaN	NaN	NaN	NaN	NaN	NaN	NaN	1.40117e+06	NaN	NaN	1.47472e+07	NaN	NaN	NaN	NaN	2.24538e+06	NaN	0	463	1.912e-06	1.806e-10	11.93	695.8	569.8	569.8	1.17662e-12	1.53583e-13	0	0	4.2593e-11	5.77766e-12	0	0	4.77	35.91
O75083	WDR1	High	[K].SYIYSGSHDGHINYWDSETGENDSFAGK.[G]	O75083 [335-362]	High	High		1	2	85	0	3136.32	1	461953	919499	1.18912e+06	NaN	NaN	709235	NaN	NaN	NaN	973269	NaN	9.08898e+06	1.32766e+06	NaN	3.82301e+06	881918	957854	NaN	4.01175e+06	NaN	637480	969961	NaN	NaN	1.73539e+06	4.91755e+06	2.82974e+06	NaN	8.60196e+06	6.03339e+06	NaN	NaN	1.97432e+06	4.09539e+06	NaN	NaN	NaN	NaN	NaN	2.97312e+06	NaN	NaN	8.69056e+06	NaN	1.5368e+06	NaN	3.57753e+06	NaN	3.24154e+06	6.12605e+06	4.77643e+06	NaN	8.23218e+06	NaN	1.59444e+06	8.57653e+06	2.54904e+06	NaN	2.67475e+06	NaN	NaN	5.13042e+06	4.65766e+06	NaN	5.20199e+06	NaN	NaN	4.22595e+06	2.25963e+06	5.19949e+06	8.15926e+06	3.09085e+06	6.11399e+06	6.41121e+06	3.81959e+06	NaN	NaN	NaN	NaN	NaN	NaN	NaN	NaN	0	335	1.912e-06	6.305e-16	19.06	1032.7	1032.7	1032.7	8.63578e-20	1.19271e-20	0	0	3.12612e-18	4.43032e-19	0	0	7.78	42.01
Q6PCB0	VWA1	High	[R].IVISHAR.[P]	Q6PCB0 [338-344]	High	n/a		1	1	4	0	795.484	1	NaN	NaN	NaN	NaN	NaN	NaN	101344	NaN	NaN	NaN	NaN	NaN	NaN	NaN	NaN	NaN	NaN	NaN	NaN	NaN	NaN	NaN	NaN	NaN	NaN	NaN	NaN	NaN	NaN	NaN	NaN	NaN	NaN	NaN	NaN	NaN	NaN	NaN	NaN	NaN	NaN	128191	NaN	NaN	NaN	NaN	NaN	NaN	NaN	NaN	NaN	NaN	NaN	NaN	NaN	279715	NaN	NaN	414622	NaN	3.66408e+06	NaN	NaN	NaN	1.43292e+06	NaN	369765	138827	NaN	NaN	NaN	659696	535689	2.62396e+06	1.19673e+06	762229	2.34222e+06	4.92687e+06	NaN	NaN	NaN	NaN	NaN	0	338	NaN	NaN	2.62	395.5	71.8	71.8	0.00240084	7.45938e-05	7.45598e-05	0.000450891	0.0801682	0.00233213	0.00233213	0.0186517	NaN	18.8
P54803	GALC	High	[R].SYNANYIK.[I]	P54803 [200-207]	High	High		1	4	12	0	972.479	1	NaN	NaN	NaN	NaN	NaN	547673	3.49101e+06	405339	1.7186e+06	545482	2.57331e+06	NaN	984108	808249	901391	372246	NaN	309559	3.91459e+06	547400	NaN	1.8112e+06	413429	NaN	2.81298e+06	1.11458e+06	1.67357e+06	NaN	5.05083e+06	4.48237e+06	1.44153e+06	426105	1.08701e+06	4.57341e+06	1.06156e+06	1.74235e+06	NaN	1.64169e+06	NaN	1.8836e+06	1.01645e+06	1.28908e+06	NaN	135067	NaN	942613	758389	NaN	1.26489e+06	7.08638e+06	899993	1.29257e+06	NaN	NaN	7.91197e+06	3.04438e+06	NaN	NaN	NaN	1.11605e+06	3.42064e+06	2.7033e+06	3.68651e+06	1.25654e+06	NaN	NaN	NaN	NaN	1.2512e+06	NaN	NaN	NaN	2.39405e+06	3.56516e+06	5.15086e+06	NaN	NaN	2.60027e+06	NaN	NaN	NaN	3.26479e+06	NaN	0	200	0.0002066	0.002402	2.46	314	72	72	0.00349644	0.000129213	0.000129196	0.000936498	0.112846	0.00359401	0.0035939	0.0286773	1.64	24.71
P32004-3	L1CAM	High	[R].LVLSDLHLLTQSQVR.[V]	P32004-3 [613-627]	High	High		1	3	79	0	1721.99	5	1.80177e+06	1.13423e+06	982511	2.55743e+06	915064	1.52177e+06	3.16529e+06	2.77159e+06	3.45821e+06	1.94544e+06	2.52276e+06	3.30012e+06	540581	2.37042e+06	223225	871612	1.4163e+06	1.11524e+06	3.42209e+06	820462	901990	1.01372e+06	421382	1.10078e+06	1.69486e+06	1.38875e+06	2.48778e+06	324695	1.67192e+06	1.77252e+06	991470	826311	785999	5.67143e+06	2.34569e+06	977540	554351	7.86395e+06	5.3194e+06	2.15613e+07	5.31154e+06	9.28744e+06	3.1231e+06	771364	1.80587e+06	3.05084e+06	675994	3.37544e+06	2.6081e+06	7.50441e+06	2.57643e+06	1.24523e+07	2.6868e+06	1.02836e+06	671656	2.64021e+06	1.44124e+06	NaN	5.39951e+06	2.9401e+06	1.037e+07	6.8631e+06	1.88407e+06	3.58423e+06	3.75415e+06	1.06826e+06	2.44743e+06	1.08979e+06	947082	2.49486e+06	3.12832e+06	3.48044e+06	NaN	8.90507e+06	2.42509e+06	1.42032e+07	1.97968e+07	6.18925e+06	1.87812e+06	9.73513e+06	9.36118e+06	1.21114e+07	NaN	0	0	1.912e-06	9.647e-11	12.29	712.4	573.1	573.1	5.18079e-13	6.64554e-14	0	0	1.87543e-11	2.37107e-12	0	0	4.32	54.01
P04406-1	GAPDH	High	[K].LVINGNPITIFQER.[D]	P04406-1 [67-80]	High	High		1	2	125	0	1613.9	1	NaN	NaN	NaN	NaN	NaN	NaN	NaN	NaN	NaN	NaN	NaN	NaN	NaN	NaN	NaN	NaN	NaN	NaN	NaN	NaN	NaN	NaN	NaN	1.57162e+06	585951	1.17202e+06	1.23401e+06	NaN	2.46366e+06	5.31781e+06	1.7679e+06	406631	740357	2.77553e+06	2.13355e+06	NaN	NaN	1.33173e+06	NaN	3.44934e+06	NaN	1.10555e+06	NaN	NaN	NaN	NaN	NaN	NaN	NaN	NaN	NaN	NaN	NaN	NaN	NaN	NaN	NaN	NaN	847362	NaN	1.12868e+07	1.85535e+06	1.37254e+06	3.88579e+06	8.0179e+06	2.185e+06	1.47821e+06	348875	NaN	1.80431e+06	404780	692545	NaN	NaN	NaN	1.66224e+06	1.51814e+07	1.56799e+07	5.93982e+06	4.55584e+06	2.03897e+06	1.63363e+06	NaN	0	67	1.912e-06	8.795e-10	8.3	540.3	400.3	400.3	4.99646e-09	3.76284e-10	0	0	1.8087e-07	1.38833e-08	0	0	4.08	63.42
Q8TDL5-1	BPIFB1	High	[R].LVLSDCATSHGSLR.[I]	Q8TDL5-1 [153-166]	High	High	1xCarbamidomethyl [C6]	1	1	55	0	1515.76	2	NaN	893457	NaN	2.34813e+06	NaN	NaN	589703	NaN	NaN	NaN	9.88781e+06	1.56823e+06	NaN	NaN	NaN	NaN	NaN	NaN	NaN	NaN	NaN	2.87017e+06	850406	NaN	NaN	5.48319e+06	NaN	2.89821e+06	NaN	1.69075e+06	NaN	542099	NaN	NaN	NaN	NaN	NaN	1.65696e+06	1.14986e+07	NaN	3.03005e+06	NaN	3.07047e+06	203076	1.59085e+06	NaN	1.45893e+06	2.71353e+06	1.72069e+06	1.49782e+07	1.45893e+07	NaN	3.12823e+07	5.35742e+06	1.40692e+06	NaN	NaN	NaN	8.10991e+06	1.99386e+06	NaN	1.16296e+06	4.51617e+06	1.38322e+07	NaN	NaN	NaN	873534	NaN	3.57513e+07	NaN	2.99572e+06	681922	1.60579e+06	NaN	6.58685e+06	NaN	NaN	NaN	6.0716e+06	NaN	NaN	NaN	0	153	1.912e-06	1.475e-11	11.83	662.8	532.2	532.2	1.49503e-12	2.2198e-13	0	0	5.41193e-11	8.30003e-12	0	0	4.27	29.55
Q8WZ42-12	TTN	High	[EVAK].LVIR.[DNET]	Q8WZ42-12 [2136-2139];[6115-6118];[19276-19279];[29290-29293]	High	n/a		1	1	72	0	500.355	4	7.43564e+06	7.27815e+06	1.00855e+07	6.68604e+06	2.23563e+07	3.09491e+06	4.76792e+06	3.71437e+06	1.16476e+07	1.39964e+07	1.47659e+07	1.07908e+07	6.10659e+06	1.39137e+07	2.94579e+06	9.19405e+06	3.97737e+06	5.02677e+06	3.48601e+07	9.86919e+06	4.38883e+06	4.08052e+06	7.9816e+06	1.41607e+07	5.49992e+06	9.43789e+06	7.73765e+06	6.96014e+06	7.47377e+06	4.40693e+07	2.98978e+07	7.08435e+06	2.04561e+07	6.63148e+07	1.43878e+07	5.14796e+06	6.28719e+06	3.65553e+06	1.13079e+07	8.01754e+06	1.05181e+07	1.59564e+07	9.67065e+06	3.26627e+06	3.50977e+06	6.59962e+06	5.40959e+07	7.19874e+06	6.949e+06	1.45804e+07	6.60227e+06	1.37395e+07	2.05064e+07	7.03133e+06	3.17127e+07	1.35853e+07	9.29906e+06	1.1382e+07	3.09672e+07	1.6869e+07	1.91597e+07	1.27093e+07	2.15507e+07	1.67233e+07	3.16488e+07	1.66595e+07	7.06374e+06	3.30852e+06	6.051e+06	2.00964e+07	1.38638e+07	6.24313e+06	1.46416e+07	3.46538e+07	1.98435e+07	9.66446e+06	4.60807e+07	4.18901e+07	3.40662e+07	2.1492e+07	2.6197e+07	2.12545e+07	NaN	0	29290	NaN	NaN	2.63	313.5	313.5	313.5	0.00234317	7.29044e-05	7.28595e-05	0.000452762	0.0783805	0.00221989	0.00221962	0.0176713	NaN	22.89
Q9Y547	HSPB11	High	[R].LVIQSYFVQTLK.[I]	Q9Y547 [62-73]	High	High		1	1	10	0	1438.83	1	NaN	NaN	NaN	NaN	NaN	NaN	777642	NaN	682855	NaN	NaN	1.54477e+06	NaN	NaN	113918	249129	NaN	209227	1.24564e+06	NaN	NaN	NaN	NaN	NaN	677538	NaN	NaN	NaN	NaN	NaN	NaN	NaN	294088	NaN	1.06507e+06	NaN	NaN	NaN	NaN	NaN	NaN	1.59505e+06	NaN	NaN	NaN	1.27554e+06	NaN	NaN	3.21016e+06	2.76997e+06	3.56072e+06	3.5565e+06	NaN	2.03679e+06	NaN	591314	NaN	NaN	NaN	NaN	NaN	2.42673e+06	NaN	NaN	1.81924e+06	NaN	1.34229e+06	704252	1.84729e+06	1.76361e+06	546439	NaN	NaN	NaN	1.95841e+06	NaN	NaN	NaN	NaN	NaN	NaN	NaN	NaN	0	0	1.912e-06	5.714e-07	6.73	541.3	390	390	1.84723e-07	1.5586e-08	0	0	1.47942e-06	1.47622e-07	0	0	2.86	57.65
Q08257	CRYZ	High	[K].IVLQNGAHEVFNHR.[E]	Q08257 [188-201]	High	High		1	3	47	0	1633.86	3	NaN	NaN	NaN	9.29599e+06	1.99099e+06	2.68028e+06	3.61379e+06	2.12605e+06	1.53031e+06	1.83257e+06	2.67411e+06	4.60201e+06	5.37952e+06	2.36583e+06	3.60349e+06	2.29775e+06	2.8185e+07	1.43249e+06	1.55857e+07	867023	NaN	1.33424e+06	NaN	1.36123e+06	2.52446e+06	6.22712e+06	2.53519e+06	6.80186e+06	3.91301e+06	7.51884e+06	5.47309e+06	821939	NaN	6.05808e+06	736659	NaN	NaN	NaN	6.92378e+06	NaN	7.68539e+06	4.81009e+06	7.92275e+06	3.19585e+06	4.50623e+06	2.33979e+06	6.8587e+06	3.4993e+06	2.17083e+06	6.30035e+06	3.00453e+06	7.32889e+06	9.25443e+06	4.00848e+06	4.54272e+06	1.69659e+07	3.54487e+06	2.78836e+06	3.77434e+06	3.94107e+06	1.09851e+07	5.35814e+06	NaN	1.40035e+07	2.42188e+06	NaN	4.33672e+06	4.65707e+06	3.61607e+06	1.20704e+06	1.25384e+07	6.47417e+06	NaN	1.59401e+07	3.86463e+06	1.79854e+07	NaN	4.95953e+06	2.06792e+07	4.48394e+06	6.07439e+06	NaN	NaN	0	188	1.912e-06	5.301e-07	7.2	470.5	448.6	448.6	6.34547e-08	5.41549e-09	0	0	2.29703e-06	2.16689e-07	0	0	2.81	27.52
Q13228	SELENBP1	High	[K].LVLPSLISSR.[I]	Q13228 [94-103]	High	High		1	3	213	0	1084.67	6	5.63701e+06	1.66736e+06	2.69355e+06	7.6217e+06	3.09329e+06	4.65231e+06	4.77237e+06	6.13031e+06	4.27214e+06	1.06176e+07	1.40791e+07	1.36618e+07	597528	3.99161e+06	2.91285e+06	2.33849e+06	1.95668e+06	4.17542e+06	9.50042e+06	885081	3.44035e+06	8.84134e+06	2.79102e+06	6.07881e+06	6.13632e+06	1.13661e+07	3.46212e+06	3.99016e+06	7.7999e+06	1.18351e+07	5.09281e+06	6.28825e+06	5.0709e+06	7.8306e+06	4.34048e+06	3.08192e+06	2.17346e+06	6.33807e+06	4.78602e+06	6.46892e+06	1.26105e+07	2.57906e+07	1.10254e+07	2.18377e+06	9.41207e+06	4.27449e+06	7.0164e+06	7.5713e+06	9.83014e+06	1.52629e+07	1.43932e+07	1.92719e+07	9.63842e+06	1.78358e+07	2.0106e+06	8.78994e+06	5.12025e+06	9.28781e+06	7.18653e+06	4.40309e+06	7.44389e+06	6.47867e+06	1.2463e+07	8.93661e+06	1.05221e+07	4.6321e+07	1.1584e+07	4.52936e+06	8.39586e+06	8.59793e+06	7.20554e+06	8.36542e+06	5.48115e+06	1.30444e+07	7.43845e+06	1.92383e+07	3.02306e+07	7.45204e+06	1.57724e+07	4.01867e+06	3.96759e+06	1.16408e+07	NaN	0	0	1.089e-05	3.7e-05	3.87	414.9	126.2	126.2	0.000135022	1.05545e-06	7.16373e-07	5.04847e-05	0.00486448	8.90082e-05	8.88118e-05	0.00111137	2.48	56.15
Q1EHB4	SLC5A12	High	[K].SYNNMAFETTHF.[-]	Q1EHB4 [607-618]	High	High		1	1	67	0	1461.61	1	432617	NaN	257533	875993	3.2498e+06	435736	7.32152e+06	2.93892e+06	6.85373e+06	375528	5.98991e+06	2.17701e+06	448083	2.33257e+06	395189	269762	NaN	1.37839e+06	3.38696e+07	NaN	NaN	4.04107e+06	1.03383e+06	NaN	1.29575e+06	1.16664e+06	NaN	NaN	1.49168e+06	6.47242e+06	3.50234e+06	2.3904e+06	4.22521e+06	NaN	839600	1.72564e+06	1.08867e+06	3.19418e+06	4.78876e+06	7.1213e+06	1.22073e+06	1.00749e+06	4.71954e+06	534019	6.10603e+06	1.50327e+06	5.8665e+06	NaN	1.71366e+06	6.05931e+06	1.79188e+06	NaN	4.17421e+06	1.2606e+07	NaN	2.20894e+06	295393	NaN	NaN	NaN	NaN	4.3153e+06	2.70872e+06	3.20082e+06	4.46857e+06	9.47058e+06	678420	NaN	NaN	NaN	6.99323e+06	974092	3.45214e+06	8.86561e+06	1.28029e+06	NaN	3.33933e+06	2.62032e+06	8.33935e+06	1.59245e+06	936152	1.99426e+06	NaN	0	607	1.912e-06	7.927e-07	6.73	541.8	500.1	500.1	1.84723e-07	1.5585e-08	0	0	1.47942e-06	1.4754e-07	0	0	3.14	46.95
Q695T7	SLC6A19	High	[R].LVLPNPGLDAR.[I]	Q695T7 [4-14]	High	High		1	1	52	0	1164.67	1	5.59993e+06	1.56847e+06	943145	NaN	NaN	NaN	NaN	NaN	NaN	NaN	NaN	NaN	NaN	462482	3.53665e+06	427527	891408	NaN	NaN	2.07891e+06	957427	5.16553e+06	NaN	NaN	NaN	NaN	931406	1.27923e+06	5.39434e+06	NaN	1.11053e+06	1.44349e+06	3.03928e+06	NaN	NaN	NaN	NaN	NaN	NaN	NaN	NaN	NaN	NaN	NaN	NaN	NaN	NaN	NaN	NaN	NaN	NaN	NaN	NaN	NaN	NaN	NaN	NaN	NaN	NaN	NaN	NaN	NaN	NaN	NaN	NaN	NaN	NaN	NaN	NaN	NaN	NaN	NaN	NaN	NaN	NaN	NaN	NaN	NaN	NaN	NaN	NaN	NaN	NaN	0	4	1.169e-05	5.964e-05	5.73	479.1	283.8	283.8	1.84613e-06	1.13645e-07	0	0	1.47853e-05	1.89086e-06	1.62422e-06	6.85166e-05	2.52	46.69
Q6UXI9-6	NPNT	High	[R].LVLPLGR.[L]	Q6UXI9-6 [485-491]	High	High		1	6	7	0	767.514	0	NaN	NaN	NaN	NaN	NaN	NaN	NaN	NaN	NaN	NaN	NaN	NaN	NaN	NaN	195454	NaN	NaN	NaN	2.1223e+06	NaN	NaN	NaN	NaN	NaN	NaN	NaN	NaN	NaN	NaN	914119	NaN	NaN	NaN	NaN	NaN	NaN	NaN	NaN	NaN	NaN	NaN	NaN	NaN	NaN	NaN	NaN	419673	NaN	NaN	1.51457e+06	346892	NaN	NaN	924394	142594	NaN	215571	NaN	NaN	NaN	NaN	NaN	NaN	NaN	NaN	NaN	603372	NaN	NaN	NaN	NaN	NaN	NaN	NaN	NaN	NaN	NaN	NaN	NaN	NaN	NaN	NaN	NaN	0	0	0.002154	0.02825	1.26	266.3	33.2	33.2	0.0545123	0.00188054	0.00188053	0.0108641	0.168767	0.00620314	0.00620296	0.0504734	1.35	44.9
Q14117	DPYS	High	[K].LVLPGGIDTHTHMQFPFMGSR.[S]	Q14117 [58-78]	High	High	1xOxidation [M]	1	1	3	0	2357.15	0	NaN	NaN	NaN	327160	NaN	NaN	NaN	NaN	NaN	NaN	NaN	689113	NaN	NaN	NaN	NaN	NaN	NaN	NaN	NaN	NaN	NaN	NaN	NaN	1.2797e+06	NaN	NaN	NaN	1.78493e+06	NaN	NaN	NaN	NaN	NaN	NaN	NaN	NaN	NaN	NaN	NaN	NaN	NaN	NaN	NaN	NaN	NaN	NaN	NaN	NaN	NaN	NaN	NaN	NaN	NaN	NaN	NaN	NaN	NaN	NaN	NaN	NaN	NaN	NaN	NaN	NaN	NaN	NaN	704394	NaN	NaN	NaN	NaN	NaN	NaN	NaN	NaN	NaN	NaN	NaN	NaN	NaN	NaN	NaN	0	58	1.912e-06	1.85e-07	4.96	344.3	344.3	100.1	1.09393e-05	1.05545e-06	9.7767e-07	6.31592e-05	0.000395842	4.24415e-06	4.22959e-06	0.000124293	2.74	52.57
Q14117	DPYS	High	[K].LVLPGGIDTHTHMQFPFMGSR.[S]	Q14117 [58-78]	High	High		1	1	10	0	2341.16	0	NaN	NaN	NaN	630042	394095	431525	NaN	840574	567087	NaN	2.70297e+06	3.20969e+06	NaN	486107	155001	NaN	NaN	351312	5.01599e+06	NaN	NaN	NaN	NaN	3.22034e+06	NaN	NaN	NaN	NaN	949000	2.11134e+06	3.27547e+06	239409	NaN	NaN	NaN	NaN	NaN	581199	NaN	1.41072e+06	2.52964e+06	NaN	445814	NaN	377147	1.34308e+06	273011	874602	NaN	NaN	297296	NaN	NaN	864836	NaN	NaN	NaN	NaN	NaN	NaN	NaN	NaN	NaN	NaN	4.15919e+06	NaN	843577	694755	NaN	NaN	1.83314e+06	811421	NaN	760294	2.13931e+06	2.95584e+06	NaN	2.49891e+06	3.50117e+06	2.5385e+06	2.71254e+06	854743	NaN	0	58	1.912e-06	3.954e-08	8.61	538	538	538	2.43338e-09	1.7069e-10	0	0	8.80875e-08	5.53585e-09	0	0	4	59.3
P28070	PSMB4	High	[R].SYNRFQIATVTEK.[G]	P28070 [228-240]	High	High		1	1	3	1	1556.81	0	NaN	NaN	NaN	NaN	NaN	NaN	NaN	NaN	NaN	NaN	NaN	NaN	NaN	NaN	382866	NaN	NaN	NaN	NaN	NaN	NaN	NaN	NaN	NaN	NaN	NaN	700771	NaN	NaN	NaN	NaN	NaN	NaN	NaN	NaN	NaN	NaN	NaN	NaN	NaN	NaN	NaN	NaN	NaN	NaN	NaN	NaN	NaN	NaN	NaN	NaN	NaN	NaN	NaN	NaN	NaN	NaN	NaN	NaN	NaN	NaN	NaN	NaN	NaN	NaN	NaN	NaN	NaN	NaN	722727	NaN	696487	1.91124e+06	NaN	NaN	NaN	NaN	NaN	NaN	NaN	NaN	NaN	NaN	0	228	1.282e-05	0.0001337	3.29	363.3	264.2	264.2	0.000517867	4.83442e-06	4.81574e-06	0.000130033	0.00414415	7.85608e-05	7.83693e-05	0.00107401	2.31	33.65
P53990-4	IST1	High	[R].LVINR.[L]	P53990-4 [17-21]	High	n/a		1	1	14	0	614.398	3	6.45129e+06	3.01912e+06	2.67029e+06	4.70119e+06	2518248	2.41974e+06	2.29694e+06	4.38425e+06	2.9235e+06	5.75986e+06	7.08831e+06	4.75308e+06	4.20042e+06	1.41081e+07	314875	2.22163e+06	3.29046e+06	7.64259e+06	2.79894e+07	6.09769e+06	4.76318e+06	3.79039e+06	2.19617e+06	1.71354e+06	2.85573e+06	3.27236e+07	1.09696e+07	372060	3.7818e+06	1.953e+07	6.12221e+06	7.4373e+06	1.48719e+07	5.73064e+07	6.36958e+06	2.39845e+06	1.92284e+06	4.6727e+06	1.62831e+07	2.29357e+07	9.48987e+06	4.23534e+06	654479	206563	NaN	4.27753e+06	2.57327e+06	273331	1.3044e+06	1.92512e+07	2.68823e+06	NaN	1.30865e+06	3.21953e+06	661570	2.06538e+07	4.84765e+06	2.218e+06	6.66737e+06	9.6088e+06	7.31245e+07	2.87678e+07	4.48597e+06	4.84569e+06	5.8545e+06	1.38038e+06	2.84483e+06	1.60372e+06	1.47819e+06	9.29907e+06	1.0716e+07	4.25528e+06	5.82899e+06	1.8309e+07	1.57065e+07	1.58218e+07	2.50736e+07	9.67713e+06	9.90985e+06	2.95005e+06	4.83021e+06	16284355	NaN	0	17	NaN	NaN	4.11	390.6	390.6	390.6	7.68135e-05	1.05545e-06	7.8936e-07	5.45197e-05	0.00277305	3.36794e-05	3.32665e-05	0.000408122	NaN	22.74
P49221	TGM4	High	[R].LVLNQPLQSYHQLK.[L]	P49221 [46-59]	High	High		1	1	117	0	1680.94	6	NaN	1.09801e+06	552291	3.66445e+06	9.2366e+06	1.09853e+06	4.88317e+06	547340	1.04322e+07	5.06346e+06	4.30799e+07	8.47486e+06	3.11834e+06	1.1129e+07	1.44731e+07	1.07286e+06	2.9006e+06	691808	1.00638e+08	2.8351e+06	1.43679e+06	3.80344e+07	738040	1.14593e+07	1.7487e+07	4.74412e+06	6.04288e+06	2.5319e+06	1.53164e+07	4.15645e+06	8.18035e+06	2.01244e+06	3.10436e+06	NaN	1.20312e+06	3.17766e+06	1.57127e+06	6.81539e+06	1.2496e+07	2.03651e+07	2.50035e+06	8.22118e+06	882643	237276	1.28995e+06	3.59943e+06	NaN	1.54713e+06	8.28718e+06	6.14885e+06	3.49669e+06	2.99861e+06	NaN	1.35417e+06	1.17673e+06	1.72368e+06	1.91569e+06	4.56191e+06	2.49688e+06	5.17048e+06	3.6206e+06	NaN	1.74735e+06	4.14564e+06	4.14803e+07	1.32307e+07	1.42623e+06	4.71492e+06	4.15611e+06	2.59087e+07	2.69736e+06	1.27588e+06	1.23358e+06	1.27913e+06	6.64498e+07	3.19127e+06	NaN	NaN	2.16236e+07	7.49894e+06	NaN	1.02212e+07	NaN	0	46	1.912e-06	2.608e-09	12.29	729	549.7	549.7	5.18079e-13	6.77995e-14	0	0	1.87543e-11	2.43856e-12	0	0	4.25	40.82
P98164	LRP2	High	[K].IVLRDNVPNLR.[G]	P98164 [1995-2005]	High	High		1	1	237	1	1308.77	13	1.23302e+07	8.70602e+06	7.9328e+06	1.69349e+07	1.26533e+07	1.01377e+07	5.83663e+07	1.20699e+07	3.25719e+07	1.45126e+07	5.8186e+07	2.87756e+07	4.74695e+06	1.34642e+07	1.24723e+07	7.48445e+06	1.1526e+07	5.61705e+06	5.28476e+07	3.18742e+06	6.83702e+06	3.32792e+07	6.23052e+06	1.90192e+07	1.62919e+07	2.88295e+07	2.64263e+07	5.94449e+06	3.21349e+07	7.36942e+07	1.5625e+07	7.03473e+06	6.98094e+06	3.1366e+07	1.5237e+07	9.69055e+06	1.52194e+07	2.90913e+07	2.76629e+07	9.3364e+07	1.93857e+07	2.26649e+07	7.86125e+07	5.98542e+06	3.00073e+07	2.03095e+07	5.83632e+07	4.42777e+07	1.80968e+07	1.51031e+07	8.76656e+06	3.37787e+07	3.09187e+07	4.01022e+07	1.00436e+07	3.55679e+07	9.65646e+06	1.81499e+07	9.72948e+06	1.39987e+07	3.46596e+07	3.81432e+07	1.66651e+07	7.62798e+07	8.23383e+07	1.78242e+07	3.21086e+07	1.16676e+07	1.37941e+07	5.17118e+07	4.32685e+07	3.62346e+07	2.73579e+07	1.00524e+07	1.31797e+07	5.99824e+07	2.96014e+07	7.58243e+07	4.66236e+07	7.46688e+07	1.61782e+07	3.40003e+07	NaN	0	1995	1.169e-05	4.082e-05	5.61	428.4	326.8	326.8	2.47972e-06	1.43976e-07	0	0	8.97568e-05	1.89086e-06	1.49043e-06	6.46287e-05	2.77	36.04
P24593	IGFBP5	High	[K].SYREQVK.[I]	P24593 [105-111]	High	High		1	1	15	1	909.479	2	96695.4	31576.9	28329.6	283441	5.75715e+06	416151	641039	454009	4.80961e+06	249814	581130	476181	144879	166538	105783	63746.2	NaN	47298.4	646123	44708.1	82712.4	37127.8	76766.6	1.13802e+07	1.43212e+06	149835	123348	512464	105510	NaN	NaN	51827.7	139677	488084	24170.4	NaN	NaN	65634.1	NaN	NaN	451606	4.61289e+06	85683.7	525120	505389	398727	435866	701417	137908	1.44693e+06	319666	740585	196395	168376	43166.2	NaN	106958	71948	NaN	NaN	NaN	159062	55065.6	NaN	NaN	9.92855e+06	1.42451e+06	109831	130654	136141	139754	NaN	NaN	NaN	40721.6	57731.6	NaN	NaN	1.10444e+06	NaN	NaN	NaN	NaN	0	105	0.005264	0.06752	3.45	475.8	182.3	182.3	0.000355624	1.91405e-06	1.89673e-06	9.06906e-05	0.0127139	0.000350672	0.000350618	0.0034248	1.65	16.37
P17405-1	SMPD1	High	[R].IVPR.[L]	P17405-1 [74-77]	High	n/a		1	1	161	0	484.324	8	1.2049e+06	675724	384936	2.09672e+06	587079	2.22072e+06	3.21472e+06	2.89215e+06	908020	946317	3.87198e+06	5.16267e+06	4.30563e+06	3.43674e+06	1.16582e+07	9.31301e+06	6.08343e+07	3.25351e+06	2.87651e+07	1.30282e+06	4.03838e+06	1.12027e+06	725952	3.81714e+06	1.6924e+07	5.37237e+06	1.99277e+06	3.13443e+06	2.23391e+07	1.43294e+07	NaN	964638	1.62086e+06	4.91865e+06	4.64677e+06	2.30706e+06	2.22527e+06	916595	6.0797e+06	3.31721e+07	8.17685e+06	NaN	1.24032e+07	1.27791e+06	5.33013e+06	2.73361e+06	2.3641e+06	5.4609e+06	1.80624e+06	1.22747e+06	2.93152e+06	NaN	1.11193e+07	1.3807e+07	2.59175e+06	7.88978e+06	2.669e+06	1.09142e+06	3.07531e+06	2.02248e+06	5.59704e+07	7.29289e+06	1.15703e+06	1.12896e+07	3.33278e+07	2.99124e+06	7.31936e+06	755487	858137	2.49533e+06	1.17284e+07	4.61778e+06	6.09283e+06	5.8807e+06	7.81929e+06	7.27208e+06	NaN	1.8241e+07	1.7672e+07	9.26448e+06	4.2772e+06	1.55546e+07	NaN	0	74	NaN	NaN	3.21	323.6	323.6	323.6	0.000610766	5.404e-06	5.37451e-06	0.000129032	0.0216439	0.000578428	0.000578328	0.00534092	NaN	26.48
Q9NVA2-1	2021-09-11	High	[R].SYELQESNVR.[L]	Q9NVA2-1 [84-93]	High	High		1	2	3	0	1224.59	1	NaN	NaN	NaN	NaN	NaN	NaN	NaN	NaN	NaN	NaN	NaN	NaN	NaN	NaN	NaN	NaN	NaN	NaN	NaN	NaN	NaN	1.46823e+07	NaN	NaN	NaN	NaN	1.24309e+06	NaN	868341	NaN	1.64893e+07	NaN	NaN	NaN	4.23128e+06	NaN	711653	NaN	NaN	5.41975e+06	NaN	737323	4.3181e+06	330599	690799	NaN	NaN	1.59985e+06	NaN	NaN	NaN	NaN	NaN	NaN	190158	NaN	1.16132e+06	2.90887e+06	NaN	NaN	NaN	NaN	NaN	4.04842e+07	1.30238e+08	NaN	NaN	NaN	1.70254e+06	1.43196e+06	3.38993e+06	NaN	1.83307e+07	2.30029e+06	1.46269e+06	NaN	NaN	NaN	6.71351e+06	1.23166e+08	NaN	NaN	NaN	0	84	0.001733	0.02409	1.75	315.5	159.1	159.1	0.0178979	0.000725694	0.000725679	0.00471186	0.0558524	0.00131434	0.00131416	0.0111917	1.07	26.65
P49588	AARS	High	[R].LVSVLQNK.[M]	P49588 [247-254]	High	High		1	2	12	0	900.551	1	1.91578e+06	496263	NaN	1.24719e+06	NaN	NaN	1.14712e+06	479806	NaN	NaN	NaN	4.51995e+06	542179	NaN	1.37848e+06	247539	NaN	NaN	NaN	484850	596946	NaN	981952	1.5682e+06	1.2779e+06	NaN	NaN	NaN	1.47573e+06	NaN	NaN	NaN	1.2708e+06	2.25466e+06	522548	348078	1.525e+06	NaN	NaN	NaN	NaN	1.49776e+06	1.07079e+06	381107	1.97945e+06	NaN	1.00206e+06	1.62186e+06	1.49297e+06	3.94548e+06	1.60429e+06	NaN	NaN	NaN	717054	2.94979e+06	1.02061e+06	2.27676e+06	NaN	NaN	2.03439e+06	1.40212e+06	1.62999e+06	2.88903e+06	NaN	NaN	1.8714e+06	706126	1.61011e+06	NaN	2.8815e+06	NaN	6.97115e+06	2.0048e+06	1.3966e+06	NaN	NaN	NaN	3.6357e+06	4.13527e+06	682593	NaN	NaN	0	247	0.002801	0.03322	1.79	269.9	127.3	127.3	0.0161443	0.00063967	0.00063956	0.00438693	0.125848	0.00386043	0.0038604	0.0309775	1.35	30.34
P02790	HPX	High	[R].SWPAVGNCSSALR.[W]	P02790 [181-193]	High	High	1xCarbamidomethyl [C8]	1	1	14	0	1404.67	1	NaN	NaN	NaN	NaN	NaN	NaN	NaN	NaN	NaN	NaN	NaN	NaN	NaN	NaN	NaN	609747	NaN	NaN	NaN	NaN	NaN	NaN	NaN	NaN	NaN	NaN	NaN	NaN	NaN	NaN	NaN	NaN	NaN	NaN	NaN	364600	825200	NaN	NaN	5.32208e+06	1.65164e+06	NaN	1.34276e+06	NaN	NaN	NaN	NaN	NaN	NaN	NaN	1.74769e+06	NaN	NaN	NaN	NaN	NaN	378465	NaN	2.04575e+06	1.24992e+06	3.40748e+06	2.16212e+06	NaN	2.52164e+06	4.66513e+06	NaN	NaN	NaN	NaN	937292	NaN	1.68551e+06	1.05799e+06	1.37655e+06	1.14984e+06	NaN	NaN	7.31423e+06	2.02329e+07	NaN	5.98456e+06	NaN	NaN	0	0	1.912e-06	3.967e-06	7.39	552.5	405.2	405.2	4.08684e-08	3.61469e-09	0	0	1.47942e-06	1.47414e-07	0	0	2.46	38.16
Q01082-1	SPTBN1	High	[K].IVSSSDVGHDEYSTQSLVK.[K]	Q01082-1 [766-784]	High	High		1	3	10	0	2050.99	0	NaN	712586	679076	NaN	NaN	538663	2.1509e+06	NaN	NaN	NaN	NaN	950714	NaN	NaN	866526	699222	871241	279781	NaN	947955	741034	1.87994e+06	401569	NaN	NaN	4.14624e+06	NaN	734458	2.23474e+06	NaN	NaN	NaN	NaN	NaN	NaN	494749	2.14893e+06	7.23621e+06	1.22243e+06	7.21045e+06	NaN	NaN	2.94021e+06	451173	2.60365e+06	1.31908e+06	6.15768e+06	2.62596e+06	670318	4.22949e+06	858520	NaN	4.75428e+06	NaN	1.24504e+06	2.42372e+06	1.34983e+06	2.78188e+06	NaN	1.08466e+06	NaN	4.18916e+06	NaN	NaN	NaN	NaN	NaN	NaN	NaN	NaN	1.66706e+06	NaN	NaN	NaN	1.11441e+06	NaN	3.6618e+06	NaN	NaN	NaN	NaN	NaN	NaN	0	0	1.912e-06	2.558e-11	11.72	656.1	413.4	413.4	1.92434e-12	2.81706e-13	0	0	6.96605e-11	1.05523e-11	0	0	3.75	34.03
P08238	HSP90AB1	High	[R].LVSSPCCIVTSTYGWTANMER.[I]	P08238 [584-604]	High	High	2xCarbamidomethyl [C6;C7]	1	1	2	0	2432.1	0	NaN	NaN	NaN	NaN	NaN	NaN	NaN	NaN	NaN	NaN	NaN	995694	NaN	NaN	NaN	NaN	NaN	NaN	NaN	NaN	NaN	640377	401423	NaN	320505	NaN	NaN	669722	NaN	NaN	2.10115e+06	NaN	NaN	1.21476e+06	534281	NaN	NaN	1.26342e+06	806735	2.4528e+06	679645	NaN	NaN	NaN	NaN	NaN	NaN	NaN	NaN	792875	569706	NaN	NaN	NaN	NaN	NaN	NaN	NaN	NaN	NaN	NaN	NaN	847597	1.40251e+06	3.34025e+06	NaN	NaN	NaN	NaN	NaN	880105	1.51131e+06	NaN	NaN	1.84814e+06	1.40319e+06	3.17519e+06	1.70184e+06	3.36349e+06	2.14912e+06	789485	NaN	NaN	0	584	1.912e-06	4.11e-06	6.58	430.1	430.1	430.1	2.65102e-07	2.2197e-08	0	0	9.59649e-06	1.89086e-06	1.68155e-06	7.00722e-05	4.05	59.41
O00584	RNASET2	High	[R].SWPFNLEEIK.[KD]	O00584 [78-87]	High	High		1	2	386	0	1262.64	7	1.38e+06	5.14308e+06	5.46535e+06	1.06122e+07	2.47243e+07	2.76963e+06	9.25632e+06	2.72036e+06	5.16698e+07	1.27604e+07	2.34057e+07	1.95764e+06	8.82232e+06	5.69985e+06	191516	1.02334e+06	2.09599e+06	2.83055e+06	1.10753e+07	6.42433e+06	4.6797e+06	3.53598e+07	2.62021e+06	1.52747e+08	5.64576e+06	1.26131e+07	3.18192e+06	2.7966e+06	1.2645e+07	5.71834e+06	1.1998e+07	3.1203e+06	4.08453e+06	2.2261e+07	1.64815e+07	3.29589e+06	5.0955e+06	2.03494e+07	1.50054e+07	2.60623e+07	1.74411e+07	2.9581e+07	7.6285e+06	3.62827e+06	4.05631e+06	9.66162e+06	8.20358e+06	5.42278e+06	7.28193e+06	3.33573e+07	1.23481e+07	2.02397e+07	1.37241e+07	2.19126e+06	1.19265e+06	4.12686e+06	1.59617e+06	5.26335e+06	6.11408e+06	6.17206e+06	7.81502e+07	1.08368e+07	9.10145e+07	2.59775e+07	3.50221e+07	7.87276e+07	1.0144e+07	1.1041e+07	1.53684e+06	2.43425e+07	8.53767e+06	1.11408e+07	1.2681e+07	6.11963e+06	1.5173e+07	3.25019e+07	1.14909e+07	3.62905e+07	6.38182e+07	4.17953e+07	1.68402e+07	1.83052e+07	NaN	0	0	1.912e-06	1.17e-05	5.7	468.1	309.6	309.6	1.98664e-06	1.20902e-07	0	0	7.19104e-05	1.89086e-06	1.50035e-06	6.49098e-05	2.19	60.66
P15586	GNS	High	[K].SWQKIQEPNTFPAILR.[S]	P15586 [122-137]	High	High		1	2	12	1	1928.04	1	NaN	303718	NaN	NaN	NaN	NaN	NaN	NaN	NaN	NaN	NaN	NaN	NaN	NaN	NaN	NaN	1.63055e+06	NaN	557426	NaN	NaN	NaN	NaN	NaN	NaN	NaN	509492	1.86491e+06	3.3232e+06	NaN	NaN	NaN	NaN	2.91225e+06	NaN	NaN	NaN	NaN	NaN	NaN	NaN	NaN	NaN	NaN	NaN	NaN	NaN	NaN	NaN	NaN	NaN	NaN	NaN	NaN	NaN	NaN	NaN	NaN	NaN	NaN	NaN	NaN	NaN	NaN	NaN	NaN	NaN	NaN	NaN	NaN	NaN	NaN	NaN	NaN	NaN	NaN	NaN	NaN	NaN	NaN	NaN	NaN	NaN	0	0	1.912e-06	5.231e-09	7.14	519	455.1	455.1	7.21049e-08	6.0008e-09	0	0	2.61016e-06	1.89086e-06	1.88273e-06	7.57002e-05	2.76	53.09
P08603-1	CFH	High	[K].IVSSAMEPDREYHFGQAVR.[F]	P08603-1 [157-175]	High	High	1xOxidation [M6]	1	2	264	1	2208.05	11	5.9258e+06	5.23607e+06	1.09428e+07	2.31596e+07	7.94807e+06	1.53045e+07	1.85255e+07	1.61276e+07	2.32292e+07	6.40009e+06	2.93269e+07	1.36789e+07	3.48559e+06	1.04582e+07	3.41391e+06	9.32392e+06	1.52746e+07	4.16524e+06	4.04336e+07	8.61764e+06	4.74553e+06	1.0531e+07	8.37388e+06	2.29498e+07	5.99148e+06	6.77021e+07	3.11316e+07	7.63375e+06	4.3921e+07	101960732	8.39135e+06	5.81289e+06	5.82507e+06	5.96516e+07	4.91296e+06	3.22807e+06	1.2767e+07	6.37821e+07	2.26518e+07	1.43732e+08	1.67306e+07	3.16337e+07	1.01819e+08	5.26748e+06	4.39265e+07	1.66672e+07	1.86488e+07	1.18066e+08	1.20059e+07	3.04964e+07	8.4279e+06	4.06812e+07	1.02942e+08	7.32456e+07	1.2159e+07	7.21469e+07	1.24897e+07	7.13297e+07	1.87786e+07	2.79368e+07	8.44752e+07	3.82596e+07	1.44075e+07	1.12633e+08	9.39359e+07	3.51687e+07	3.00918e+07	1.29034e+07	1.43063e+07	7.15585e+07	3.21765e+07	6.03932e+07	4.79859e+07	2.69054e+07	2.38489e+07	3.18301e+08	4.35578e+07	1.62461e+07	1.06932e+08	1.01098e+07	8.28461e+06	1.13245e+07	NaN	0	157	1.912e-06	2.044e-12	9.1	591.3	537.3	537.3	7.96942e-10	5.94171e-11	0	0	2.8849e-08	1.61017e-09	0	0	3.8	30.21
P08603-1	CFH	High	[K].IVSSAMEPDREYHFGQAVR.[F]	P08603-1 [157-175]	High	High		1	2	324	1	2192.06	6	5.80808e+06	2.8329e+06	5.06443e+06	9.17855e+06	2.64013e+06	1.4428e+07	1.32071e+07	1.05533e+07	9.04537e+06	9.15622e+06	3.98409e+07	3.33109e+07	6.38557e+06	8.03875e+06	5.74539e+06	5.8028e+06	1.80392e+07	2.68114e+06	5.29479e+07	4.96454e+06	NaN	1.73189e+07	8.1431e+06	1.04125e+07	4.08358e+06	3.2266e+06	2.0217e+07	8.55625e+06	2.44251e+07	1.27863e+08	1.86744e+07	5.69039e+06	4.59331e+06	5.20845e+07	1.46422e+06	5.98993e+06	2.30872e+07	3.44473e+07	3.39791e+07	7.31374e+07	1.98541e+07	1.25368e+07	9.12154e+07	5.10098e+06	6.2464e+07	1.45037e+07	1.93753e+07	1.36693e+08	1.24783e+07	3.58193e+07	8.92454e+06	1.87514e+07	5.53153e+07	4.00061e+07	1.19445e+07	5.64828e+07	1.08564e+07	1.51656e+08	2.36337e+07	3.12454e+07	2.86851e+06	3.11798e+06	1.98041e+07	3.22527e+07	8.25004e+07	1.04135e+07	2.90997e+07	7.6552e+06	1.13653e+07	6.91792e+07	3.36037e+07	3.42126e+07	6.54146e+07	3.0849e+07	3.83447e+07	2.77767e+07	4.45765e+07	4.3329e+07	1.6991e+08	2.6436e+07	2.37239e+07	2.75267e+07	NaN	0	157	1.912e-06	6.305e-16	13.1	750.2	648.6	648.6	7.96942e-14	1.22648e-14	0	0	2.8849e-12	4.76066e-13	0	0	3.96	34.16
P49368-1	CCT3	High	[R].IVSRPEELREDDVGTGAGLLEIK.[K]	P49368-1 [331-353]	High	High		1	2	38	1	2496.33	2	2.13401e+06	1.40364e+06	1.49254e+06	7.41542e+06	2.51212e+06	1.34039e+06	1.52326e+06	450483	NaN	NaN	1.60693e+06	3.0779e+06	2.95822e+06	618394	2.85124e+06	NaN	1.77111e+06	358206	3.31687e+06	799535	648824	6.14855e+06	1.08033e+06	1.17353e+08	3.95459e+06	1.91171e+06	1.67224e+06	1.15118e+06	1.36899e+07	4.32068e+06	NaN	1.29879e+06	1.3933e+06	4.75168e+06	749941	567836	3.04786e+06	2.08307e+06	1.43756e+06	2.78322e+06	NaN	NaN	8.51902e+06	NaN	3.87323e+06	NaN	6.85767e+06	8.45208e+06	NaN	NaN	3.30246e+06	NaN	2.57931e+06	4.12569e+06	4.07939e+06	4.9056e+06	8.08151e+06	5.3205e+06	6.44326e+06	3.37393e+06	5.12195e+06	9.92646e+06	7.68356e+06	1.76066e+06	4.41293e+06	NaN	1.43674e+06	NaN	2.68603e+06	5.79678e+06	3.27403e+06	NaN	5.8381e+06	5.21211e+06	3.4868e+06	4.47662e+06	5.90662e+06	NaN	NaN	NaN	NaN	1.51387e+06	NaN	0	0	1.912e-06	1.022e-13	11.23	658.9	588.9	588.9	5.86027e-12	7.27078e-13	0	0	2.12139e-10	2.5035e-11	0	0	4.49	45.34
Q9NZV1	CRIM1	High	[R].IVSR.[G]	Q9NZV1 [311-314]	High	n/a		1	1	9	0	474.303	2	2.85304e+06	5.41501e+06	1.86635e+06	3.37156e+06	NaN	NaN	394164	131771	1.29504e+06	1.20961e+06	7.64385e+06	NaN	NaN	3.06524e+06	NaN	NaN	NaN	NaN	2.68109e+06	1.80729e+06	1.95324e+06	4.61592e+06	786531	271648	NaN	1.18587e+07	528323	630420	NaN	2.63625e+06	7.50381e+06	NaN	223619	9.14486e+06	2.48066e+06	1.20018e+06	2.1942e+06	2.7208e+06	5.76246e+06	1.19766e+06	4.80706e+06	NaN	438354	NaN	78162.6	500676	NaN	521485	2.27285e+06	2.12317e+06	476497	1.01782e+06	7.48257e+06	7.45029e+06	NaN	892261	NaN	250832	2.34705e+07	646336	4.19861e+06	1.06141e+06	2.35383e+06	1.5853e+07	2.9053e+06	NaN	1.13085e+06	2.29291e+06	651856	1.5713e+07	2.31378e+06	4.51188e+06	NaN	NaN	526583	1.59615e+07	761727	9.61409e+06	9.18291e+06	2.60648e+07	2.30211e+06	4.1631e+06	NaN	0	311	NaN	NaN	2.04	227.5	227.5	227.5	0.00917773	0.000334118	0.000334112	0.00243742	0.253873	0.0105423	0.0105422	0.0863951	NaN	19.93
Q01082-1	SPTBN1	High	[R].LVSQDNFGFDLPAVEAATK.[K]	Q01082-1 [444-462]	High	High		1	3	4	0	2022.02	0	NaN	NaN	886611	1.25848e+06	NaN	NaN	NaN	NaN	NaN	1.42566e+06	NaN	NaN	1.21671e+06	6.53634e+06	NaN	NaN	NaN	NaN	NaN	NaN	NaN	546312	290428	NaN	NaN	641900	NaN	NaN	NaN	NaN	NaN	NaN	NaN	NaN	NaN	NaN	NaN	NaN	NaN	NaN	586755	NaN	NaN	NaN	NaN	NaN	NaN	NaN	NaN	NaN	NaN	NaN	NaN	NaN	NaN	NaN	NaN	NaN	741338	NaN	NaN	NaN	1.01783e+06	2.45892e+06	NaN	NaN	NaN	NaN	NaN	1.64087e+06	NaN	NaN	NaN	982163	1.34848e+06	NaN	1.10961e+07	2.97776e+06	1.08844e+06	6.67598e+06	1.32374e+06	NaN	NaN	0	0	1.912e-06	2.312e-12	8.95	575.6	515.2	515.2	1.12692e-09	8.1369e-11	0	0	4.0794e-08	2.25763e-09	0	0	5.04	50.44
Q9NS15-1	LTBP3	High	[R].LVSPEHQCQHPLTTR.[L]	Q9NS15-1 [408-422]	High	High	1xCarbamidomethyl [C8]	1	2	60	0	1802.9	2	1.21228e+06	578155	493329	913864	NaN	NaN	NaN	504643	NaN	NaN	5.26037e+06	3.04604e+06	NaN	NaN	NaN	NaN	397672	NaN	NaN	660697	1.17635e+06	1.56808e+06	674951	NaN	199984	2.16238e+06	162733	NaN	NaN	NaN	NaN	NaN	849878	NaN	598092	1.46494e+06	491466	NaN	2.93636e+06	NaN	NaN	NaN	565439	NaN	229568	NaN	NaN	NaN	1.25542e+06	4.9004e+06	827493	NaN	7.02622e+06	2.78007e+06	NaN	NaN	NaN	2.84949e+06	2.03723e+06	NaN	6.6098e+06	2.79076e+06	4.38819e+06	2.3827e+06	6.39997e+06	NaN	NaN	NaN	1.89145e+06	2.5391e+06	2.12475e+06	NaN	NaN	NaN	NaN	NaN	NaN	NaN	1.00621e+07	NaN	NaN	NaN	NaN	0	408	1.912e-06	2.028e-13	12.11	700.2	648.5	648.5	7.75264e-13	9.13909e-14	0	0	2.80643e-11	3.17327e-12	0	0	4.29	21.6
Q14393-2	GAS6	High	[R].SWNWLNGEDTTIQETVK.[V]	Q14393-2 [447-463]	High	High		1	5	62	0	2020.96	1	589791	684499	NaN	2.67288e+06	NaN	NaN	582749	808745	1.04741e+06	1.68141e+06	1.77104e+06	3.14068e+06	NaN	NaN	2.8793e+06	NaN	NaN	293231	NaN	986102	513528	5.28115e+07	NaN	NaN	626068	1.44851e+06	NaN	NaN	NaN	1.91876e+06	794135	6.7704e+06	453310	3.16492e+06	NaN	906259	716665	NaN	1.63578e+06	2.80213e+06	1.52201e+06	1.744e+06	1.96626e+06	NaN	903143	NaN	1.46182e+08	986777	699990	2.85712e+06	874461	780951	1.88673e+06	2.86977e+06	1.84252e+07	1.58716e+06	NaN	1.55503e+06	NaN	NaN	2.29549e+06	1.97607e+06	NaN	NaN	3.71684e+07	NaN	NaN	660839	NaN	3.79251e+07	NaN	NaN	NaN	NaN	668398	NaN	2.3903e+06	2.79187e+06	1.40822e+06	NaN	1.10428e+06	NaN	NaN	0	447	1.912e-06	9.792e-11	12.1	678.5	552.8	552.8	7.86287e-13	1.0766e-13	0	0	2.84633e-11	4.00072e-12	0	0	4.48	60.08
P01833	PIGR	High	[R].LVSLTLNLVTR.[A]	P01833 [526-536]	High	High		1	1	1451	0	1228.76	40	3.50878e+07	3.14341e+07	4.44614e+07	3.1e+07	1.8183e+07	2.81694e+07	3.43702e+07	4.29551e+07	2.03787e+07	1.97388e+07	2.46853e+07	7.0683e+07	1.98414e+07	2.50475e+07	1.71903e+07	4.56238e+07	2.48062e+07	2.09655e+07	5.74512e+07	3.19196e+07	3.19175e+07	2.62479e+07	5.70168e+07	2.87273e+07	3.25663e+07	2.31861e+07	5.91309e+07	3.30041e+07	4.41436e+07	8.943e+07	6.83846e+07	3.98086e+07	3.64909e+07	6.05053e+07	5.59952e+07	2.48293e+07	3.84833e+07	6.34752e+07	6.48408e+07	79235542	6.57487e+07	6.29203e+07	6.60304e+07	5.82828e+07	2.21265e+07	3.11817e+07	2.2715e+07	1.86613e+07	2.74058e+07	2.26871e+07	1.48533e+07	5.14722e+07	3.61426e+07	3.50347e+07	6.72126e+07	2.69488e+07	6.33091e+07	7.00987e+07	9.20777e+07	6.62378e+07	1.50159e+08	7.98004e+07	3.69182e+07	8.71843e+07	4.9278e+07	2.24691e+07	5.21239e+07	1.8482e+07	1.7329e+07	4.28229e+07	3.38014e+07	2.4637e+07	3.61787e+07	9.80238e+07	5.3624e+07	7.7013e+07	1.86615e+08	1.45041e+08	8.37414e+07	125758743	4.39103e+07	3.36883e+07	NaN	0	526	1.912e-06	2.745e-07	10.66	608.2	458.2	458.2	2.17061e-11	2.77999e-12	0	0	7.85754e-10	1.03103e-10	0	0	2.42	57.55
Q96RW7-1	HMCN1	High	[K].LVSLPFGIATNQDLIR.[L]	Q96RW7-1 [5538-5553]	High	High		1	2	177	0	1757	4	7.88952e+06	8.65939e+06	7.19039e+06	7.35512e+06	3.60324e+06	2.54516e+06	4.78367e+06	3.06211e+06	6.99412e+06	3.24529e+06	5.75615e+06	2.16703e+06	4.09454e+06	6.27446e+06	1.36812e+06	2.01148e+06	2.38382e+06	3.39306e+06	8.03083e+06	7.68784e+06	9.56441e+06	7.68731e+06	6.64407e+06	1.33056e+06	1.64438e+06	3.43572e+06	3.214e+06	1.95377e+06	2.27598e+06	8.97842e+06	4.91962e+06	3.39665e+06	5.8617e+06	1.34452e+07	6.59981e+06	6.7022e+06	1.02077e+07	1.24694e+07	1.11044e+07	2.50512e+07	6.63412e+06	2.22324e+06	3.08178e+06	1.10051e+06	2.01323e+06	3.26475e+06	2.84337e+06	2.0562e+06	6.10047e+06	5.14068e+06	2.47787e+06	6.20873e+06	6.43502e+06	4.38842e+06	2.02776e+06	2.84842e+06	1.68911e+06	5.39535e+06	5.80716e+06	7.07255e+06	2.30275e+07	1.0213e+07	1.47718e+07	1.24461e+07	1.6973e+07	4.16477e+06	2.46539e+06	2.62623e+06	3.18027e+06	6.5451e+06	6.34773e+06	3.87696e+06	734656	6.9277e+06	4.93292e+06	1.14643e+07	6.45026e+07	1.99044e+07	1.36728e+07	2.34564e+07	1.17911e+07	1.57471e+07	NaN	0	0	1.912e-06	5.053e-10	12.1	653.7	529.1	529.1	7.86287e-13	1.1361e-13	0	0	2.84633e-11	4.30522e-12	0	0	3.88	68.32
Q9NQR4	NIT2	High	[K].IVSLPECFNSPYGAK.[Y]	Q9NQR4 [38-52]	High	High	1xCarbamidomethyl [C7]	1	1	64	0	1681.83	2	4.01549e+06	2.24168e+06	1.44101e+06	5.41793e+06	611565	702109	1.20952e+06	1.12695e+06	6.08079e+06	2.43412e+06	2.235e+06	8.95768e+06	855641	3.05147e+06	453924	332634	328023	NaN	1.35298e+06	1.17423e+06	1.04148e+06	784934	386403	7.77417e+06	587809	NaN	NaN	NaN	2.55044e+06	5.82678e+06	NaN	NaN	NaN	1.60092e+06	1.21438e+06	NaN	NaN	1.29617e+06	NaN	1.84579e+06	NaN	6.00343e+06	3.47395e+06	406196	NaN	874022	NaN	906609	NaN	1.80832e+06	765681	1.72693e+06	NaN	2.5263e+06	NaN	1.3416e+06	NaN	NaN	NaN	NaN	2.76159e+06	NaN	3.02227e+06	2.23034e+06	NaN	1.97816e+06	NaN	4.58052e+06	NaN	4.82248e+06	NaN	2.79542e+06	NaN	2.61544e+06	1.00664e+06	3.78405e+06	3.42545e+06	1.73755e+06	1.49096e+07	NaN	NaN	1.4285e+06	NaN	0	38	1.912e-06	2.186e-08	11.83	669.2	481.6	481.6	1.49503e-12	1.99572e-13	0	0	5.41193e-11	7.14612e-12	0	0	3.45	49.84
P25786-1	PSMA1	High	[R].LVSLIGSK.[T]	P25786-1 [108-115]	High	High		1	2	33	0	816.519	2	3.61685e+06	2.37618e+06	1.02058e+06	2.58063e+06	NaN	976446	1.26871e+06	1.09385e+06	NaN	956112	2.89746e+06	5.04868e+06	867184	674948	951734	918525	1.1493e+06	911430	2.39692e+06	1.94236e+06	2.31719e+06	2.01597e+06	1.27603e+06	5.96696e+06	1.42204e+06	4.25954e+06	2.16709e+06	827362	2.20053e+06	6.41854e+06	1.09447e+06	1.83778e+06	1.10664e+06	6.379e+06	789972	1.27447e+06	1.38316e+06	1.69602e+06	1.98891e+06	3.09787e+06	1.5611e+06	NaN	1.5366e+06	795010	2.27949e+06	710982	1.31779e+06	9.97838e+06	1.21252e+06	NaN	2.18267e+06	3.68832e+06	2.78976e+06	1.28158e+07	3.49133e+06	2.60969e+06	2.51059e+06	9.84466e+06	3.51727e+06	1.34532e+06	11268416	6.7482e+06	4.01197e+06	3.94239e+06	1.06977e+06	2.29095e+06	1.89343e+06	4.36232e+06	3.92867e+06	1.2052e+07	4.91996e+06	2.89236e+06	4.20796e+06	3.17793e+06	1.777e+06	9.36469e+06	9.55674e+06	NaN	3.59262e+06	1.73513e+06	1.02185e+06	1.65038e+06	NaN	0	0	3.956e-05	0.0006476	2.53	365.9	38	38	0.00295515	0.000104225	0.000104217	0.000883652	0.0969398	0.00272389	0.00272384	0.0214631	1.59	35.58
P12814-1	ACTN1	High	[K].LVSIGAEEIVDGNVK.[M]	P12814-1 [107-121]	High	High		1	6	45	0	1542.84	1	1.34152e+06	3.68078e+06	NaN	2.26163e+06	NaN	460920	458409	NaN	NaN	NaN	1.51861e+06	NaN	NaN	NaN	510675	1.12402e+06	NaN	NaN	NaN	876184	NaN	NaN	610769	NaN	NaN	1.40541e+07	1.52968e+06	977907	NaN	NaN	NaN	NaN	NaN	2.5534e+06	NaN	NaN	570414	1.45875e+06	1329228	2.38413e+06	NaN	NaN	2.80176e+06	239386	NaN	NaN	NaN	1.74087e+06	NaN	1.36126e+06	689262	1.06619e+06	1.27126e+07	3.46446e+06	NaN	4.7056e+06	979014	1.15509e+06	3.36646e+06	2.0854e+06	NaN	1.1957e+06	NaN	3.13862e+06	NaN	1.74241e+06	5.1437e+06	933344	1.08044e+06	8.51041e+06	1.38755e+06	9.3265e+06	892966	NaN	1.25914e+06	1.41129e+07	NaN	NaN	2.05745e+06	NaN	NaN	NaN	NaN	0	0	1.912e-06	3.895e-08	9.65	584.6	412.7	412.7	2.23719e-10	2.09797e-11	0	0	8.09853e-09	7.10041e-10	0	0	3.23	48.76
O43707	ACTN4	High	[K].LVSIGAEEIVDGNAK.[M]	O43707 [126-140]	High	High		1	1	18	0	1514.81	1	5.85906e+06	5.76908e+06	NaN	NaN	NaN	NaN	NaN	NaN	NaN	NaN	NaN	NaN	NaN	NaN	NaN	NaN	NaN	NaN	NaN	2.61194e+06	NaN	2.60561e+06	2.77541e+06	NaN	NaN	NaN	NaN	NaN	3.49669e+06	NaN	NaN	NaN	1.5998e+06	9.6854e+06	NaN	2.92212e+06	1.8077e+06	NaN	7.67628e+06	6.84633e+06	NaN	NaN	7.12339e+06	NaN	NaN	NaN	NaN	1.27885e+06	NaN	NaN	NaN	NaN	NaN	NaN	NaN	3.20167e+06	NaN	2.92771e+06	NaN	NaN	6.60213e+06	6.24576e+06	5.89119e+06	6.50971e+06	2.48379e+06	NaN	NaN	NaN	NaN	NaN	NaN	8.2092e+06	7.11426e+06	NaN	NaN	1.45099e+07	NaN	NaN	NaN	NaN	NaN	NaN	NaN	0	0	1.912e-06	4.483e-08	10.83	612.3	483.7	483.7	1.49503e-11	2.08132e-12	0	0	5.41193e-10	7.78558e-11	0	0	3.72	46.04
P41091	EIF2S3	High	[K].IVSLFAEHNDLQYAAPGGLIGVGTK.[I]	P41091 [318-342]	High	Medium		1	1	2	0	2570.36	1	1.40523e+07	NaN	NaN	NaN	NaN	NaN	NaN	NaN	NaN	NaN	NaN	4.70084e+06	NaN	NaN	NaN	NaN	NaN	NaN	NaN	NaN	NaN	NaN	NaN	NaN	NaN	NaN	NaN	NaN	NaN	NaN	NaN	NaN	NaN	NaN	NaN	NaN	NaN	NaN	NaN	NaN	NaN	NaN	NaN	NaN	NaN	NaN	NaN	NaN	NaN	NaN	NaN	NaN	NaN	NaN	NaN	NaN	NaN	NaN	NaN	NaN	NaN	NaN	NaN	NaN	NaN	NaN	NaN	NaN	1.99316e+06	1.02262e+07	NaN	NaN	NaN	NaN	NaN	NaN	NaN	NaN	1.24365e+07	2.40603e+07	NaN	NaN	NaN	0	0	0.01958	0.4006	2.45	225.8	40.4	40.4	0.00354519	0.000130508	0.000130486	0.000971782	0.0110944	0.00030672	0.000306415	0.00312695	1.82	60.51
Q9NTK5-1	OLA1	High	[K].SWVIDQK.[K]	Q9NTK5-1 [191-197]	High	High		1	3	11	0	875.462	0	1.32084e+06	NaN	698036	NaN	NaN	1.30642e+06	8.19212e+06	763840	671884	735643	NaN	1.58796e+06	439382	652626	630059	NaN	1.63283e+06	NaN	2.8778e+06	NaN	NaN	NaN	975913	1.78248e+06	735198	558202	1.39005e+06	682599	NaN	2.21171e+06	NaN	NaN	1.12829e+06	2.88615e+06	496077	574202	NaN	NaN	NaN	NaN	NaN	NaN	1.50044e+06	188141	2.25925e+06	533684	NaN	1.62027e+06	NaN	2.34563e+06	558695	NaN	NaN	2.93232e+06	633595	3.46885e+06	662243	NaN	1.4452e+06	840347	NaN	NaN	1.71409e+06	NaN	NaN	NaN	1.312e+06	863418	633569	NaN	NaN	958165	688125	NaN	5.91777e+06	4.27161e+06	NaN	NaN	NaN	2.97608e+06	NaN	2.75118e+06	NaN	0	191	0.00195	0.02635	1.14	268.4	101.7	101.7	0.0725306	0.00250984	0.00250983	0.0151065	0.223558	0.00886336	0.00886317	0.0723493	1.24	32.05
O75874	IDH1	High	[R].LVSGWVK.[P]	O75874 [120-126]	High	n/a		1	1	115	0	788.466	4	3.22548e+06	1.03376e+06	903627	2.94561e+06	NaN	2.03027e+06	2.65187e+06	2.16691e+06	2.90955e+06	837955	4.23718e+06	4.24277e+06	558223	NaN	1.61869e+06	797170	1.09554e+06	1.27533e+06	6.04029e+06	2.31861e+06	1.64507e+06	2.13607e+07	4.91933e+06	1.97695e+07	7.36175e+06	1.4926e+07	5.91482e+06	2.73647e+06	1.5316e+07	8.35366e+06	3.87712e+06	3.92281e+06	7.37114e+06	3.79608e+06	5.49113e+06	4.80385e+06	1.73691e+06	2.35575e+06	8.75246e+06	3.218e+06	3.35372e+06	3.67319e+06	1.15463e+07	2.20781e+06	3.0098e+06	1.37732e+06	1.73467e+06	7.0027e+06	2.25729e+06	1.05999e+07	6.93344e+06	2.77365e+06	1.31396e+07	9.13557e+06	2.42482e+06	1.34441e+07	5.11868e+06	8.99981e+06	7.93362e+06	3.69251e+06	1.60313e+07	9.44073e+06	1.17915e+07	1.68641e+07	6.47674e+06	NaN	5.52036e+06	5.18247e+06	2.2257e+06	6.50046e+06	4.87903e+06	4.67067e+06	3.08315e+06	6.55648e+06	7.02287e+06	5.5288e+06	4.7358e+06	NaN	2.80618e+06	6.45307e+06	NaN	2.13031e+06	NaN	0	120	NaN	NaN	2.67	339.1	79.4	79.4	0.00212926	6.83083e-05	6.82789e-05	0.000420457	0.0717056	0.00182736	0.0018271	0.0148692	NaN	31.31
Q16851	UGP2	High	[K].IVSGNLR.[I]	Q16851 [498-504]	High	High		1	2	35	0	758.452	1	1.5369e+06	1.07811e+06	194085	1.46557e+06	NaN	1.33695e+06	1.94369e+06	562742	1.69832e+06	1.79176e+06	7.1123e+06	2.27332e+06	717420	860068	1.62614e+06	426186	1.23988e+06	652841	1.04171e+07	1.46163e+06	1.88429e+06	3.6309e+06	8.92452e+06	8.17525e+06	6.14795e+06	5.47127e+07	5.91097e+06	5.57121e+06	3.53066e+06	3.2267e+07	3.43093e+06	1.13798e+06	2.56767e+06	5.46723e+07	611197	1.45119e+06	1.98946e+06	2.88682e+06	2.15707e+06	7.94804e+06	1.16487e+06	1.47977e+06	5.07415e+07	4.72593e+06	2.21425e+07	672057	1.60908e+06	3.46566e+07	1.40348e+06	2.23897e+06	2.17855e+06	5.04283e+06	7.28643e+07	1.25302e+08	1.37629e+07	4.80064e+07	1.72038e+07	1.77448e+07	4.6615e+07	1.6769e+07	6.44226e+06	3.46442e+06	4.38945e+06	2.51676e+07	7.73412e+06	5.04405e+06	5.69366e+07	7.66697e+06	1.27455e+07	1.80089e+07	2.44816e+06	9.01055e+07	4.34182e+06	2.23109e+07	6.11929e+06	8.45244e+07	9.41133e+07	1.35193e+07	4.41859e+06	8.90666e+07	2.85559e+06	2.44347e+07	NaN	0	0	0.0005544	0.007208	2.13	299.2	48.6	48.6	0.00739184	0.000254685	0.000254607	0.00184886	0.214102	0.00848336	0.00848334	0.0692271	1.65	21.36
Q92530	PSMF1	High	[R].IVSGIITPIHEQWEK.[A]	Q92530 [134-148]	n/a	High		1	1	11	0	1749.95	1	NaN	NaN	NaN	NaN	NaN	NaN	NaN	NaN	NaN	NaN	NaN	NaN	NaN	NaN	NaN	NaN	NaN	NaN	NaN	NaN	NaN	NaN	NaN	NaN	NaN	NaN	843028	NaN	2.05543e+06	NaN	NaN	NaN	NaN	NaN	1.12848e+06	NaN	NaN	NaN	1.32846e+06	3.30142e+06	NaN	NaN	NaN	NaN	NaN	NaN	NaN	NaN	NaN	NaN	NaN	NaN	NaN	1.66901e+06	NaN	3.10385e+06	NaN	NaN	NaN	NaN	7.85956e+06	2.452e+06	2.29226e+06	NaN	2.20104e+06	NaN	NaN	NaN	NaN	NaN	2.36902e+06	996433	1.20017e+06	NaN	3.98873e+06	NaN	NaN	NaN	2.60509e+07	NaN	NaN	NaN	NaN	0	0	1.912e-06	1.252e-06	NaN	NaN	NaN	NaN	NaN	NaN	NaN	NaN	NaN	NaN	NaN	NaN	2.88	45.63
P46940	IQGAP1	High	[K].SWVNQMESQTGEASK.[L]	P46940 [1097-1111]	High	High		1	1	11	0	1681.75	0	NaN	NaN	NaN	1.56747e+06	NaN	NaN	NaN	NaN	NaN	NaN	2.08463e+06	1.69711e+06	NaN	NaN	NaN	NaN	NaN	NaN	NaN	NaN	NaN	1.24515e+06	NaN	NaN	NaN	1.29219e+06	NaN	555379	NaN	NaN	NaN	NaN	852634	1.69523e+06	NaN	NaN	NaN	NaN	NaN	NaN	NaN	NaN	3.71745e+06	NaN	1.00466e+06	NaN	NaN	NaN	NaN	NaN	NaN	NaN	NaN	NaN	939344	2.39365e+06	586402	NaN	NaN	NaN	NaN	NaN	999091	NaN	NaN	NaN	NaN	NaN	NaN	4.36275e+06	NaN	1.59516e+06	2.45572e+06	NaN	NaN	NaN	NaN	NaN	NaN	NaN	NaN	NaN	NaN	0	0	1.912e-06	2.723e-10	11.83	688.8	624.3	624.3	1.49503e-12	2.32758e-13	0	0	5.41193e-11	8.84856e-12	0	0	3.86	37.27
P46940	IQGAP1	High	[K].SWVNQMESQTGEASK.[L]	P46940 [1097-1111]	High	High	1xOxidation [M6]	1	1	8	0	1697.74	0	NaN	NaN	NaN	NaN	915016	NaN	969125	NaN	465896	NaN	NaN	NaN	355303	803025	434749	NaN	NaN	NaN	NaN	1.27281e+06	NaN	543330	NaN	NaN	810772	NaN	NaN	NaN	592116	3.21975e+06	1.69162e+06	684402	NaN	1.53595e+06	576534	346883	706102	NaN	NaN	981702	NaN	NaN	1.00138e+06	NaN	608872	NaN	668723	NaN	NaN	NaN	NaN	NaN	NaN	NaN	NaN	684664	496164	NaN	1.05279e+06	1.27184e+06	NaN	NaN	NaN	NaN	3.25991e+06	NaN	NaN	408646	711249	823707	1.29784e+06	2.03887e+06	883140	1.64844e+06	1.67424e+06	NaN	NaN	2.12159e+06	3.64893e+06	NaN	1.46251e+06	2.5478e+06	NaN	0	0	1.912e-06	2.766e-09	7.91	471.5	394.4	394.4	1.22366e-08	1.15939e-09	0	0	4.4296e-07	4.73887e-08	0	0	2.93	27.12
P25774-1	CTSS	High	[K].LVSLSAQNLVDCSTEK.[Y]	P25774-1 [159-174]	High	High	1xCarbamidomethyl [C12]	1	2	50	0	1763.88	0	844352	2.64095e+06	2.93455e+06	1.1187e+06	NaN	5.1703e+06	687316	4.44142e+06	2.57338e+06	831833	6.90621e+06	NaN	3.23791e+06	7.33763e+06	1.15137e+06	NaN	920457	NaN	6.6337e+06	NaN	2.6649e+06	2.94035e+06	1.62415e+06	2.47678e+06	NaN	1.53617e+06	2.17264e+06	2.52219e+06	1.81384e+06	5.38079e+06	1.23572e+07	9.63178e+06	3.01815e+06	2.52457e+06	1.01155e+07	710580	2.24318e+06	2.75941e+06	1.32181e+07	7.07496e+06	4.01888e+06	1.60457e+06	5.60307e+06	213561	3.31991e+06	7.82386e+06	1.49076e+07	NaN	5.52079e+06	2.17718e+07	987157	NaN	NaN	2.57824e+06	406206	2.96746e+06	675558	849580	2.30458e+06	3.15274e+06	2.53464e+06	NaN	1.00093e+07	4.38896e+06	7.19817e+06	1.50108e+06	NaN	2.32543e+06	1.96612e+06	1.36873e+06	3.40285e+06	719255	NaN	NaN	NaN	NaN	6.93854e+06	5.1565e+06	4.66139e+06	4.56365e+06	3.10769e+06	9.941e+06	NaN	0	0	1.912e-06	5.968e-12	12.45	717.1	565.6	565.6	3.55398e-13	4.4793e-14	0	0	2.84633e-12	3.81522e-13	0	0	4.48	46.36
Q8WTX9	ZDHHC1	High	[K].SYAGPLPIFNR.[S]	Q8WTX9 [114-124]	High	High		1	1	55	0	1234.66	5	3.72063e+06	1.75454e+06	2.96802e+06	1.83138e+06	NaN	5.30238e+06	3.90276e+06	631931	2.58934e+06	2.47533e+06	4.74111e+06	2.60222e+06	755300	2.69854e+06	1.27706e+06	987909	1.1364e+06	2.96013e+06	1.77412e+06	2.30722e+06	2.20323e+06	1.49716e+06	2.00143e+06	5.49576e+06	2.82249e+06	4.41946e+06	4.55389e+06	2.69937e+06	3.57516e+06	1.98554e+06	4.56678e+06	1.73143e+06	716791	6.13696e+06	5.75936e+06	1.73944e+06	1.86418e+06	5.65135e+06	1.0562e+07	9.16893e+06	2.83952e+06	1.55241e+06	5.18998e+06	677255	1.5902e+06	1.61314e+06	1.26515e+06	NaN	615699	3.24227e+06	1.17168e+06	7.90695e+06	6.5661e+06	NaN	1.42024e+06	4.80759e+06	3.87135e+06	3.63442e+06	5.28634e+06	2.2861e+06	1.27478e+07	8.83357e+06	761916	4.33831e+06	7.97929e+06	NaN	NaN	5.04443e+06	274190	2.94876e+06	4.68579e+06	1.34685e+06	1.36831e+06	2.19502e+06	7.95934e+06	3.79871e+06	8.69034e+06	4.1144e+06	9.87612e+06	6.80635e+06	2.82998e+06	3.11635e+06	NaN	0	0	1.912e-06	2.939e-06	4.68	490.7	304.8	304.8	2.09565e-05	1.05545e-06	9.52244e-07	6.22704e-05	0.000167831	2.90457e-06	2.90354e-06	0.000126775	3	53.29
P09237	MMP7	High	[R].IVSYTR.[D]	P09237 [113-118]	High	n/a		1	1	2	0	738.414	0	377915	796281	1.63036e+06	2.30129e+06	379408	539788	486530	926462	759491	1.13103e+06	1.36025e+07	2.11462e+06	1.62128e+06	1.9231e+06	490738	223448	NaN	521391	1.7234e+06	2.19809e+06	2.49286e+06	374711	544248	374290	NaN	5.57953e+06	434089	NaN	454657	4.85962e+06	7.80644e+06	1.0866e+06	2.24032e+06	2.50502e+07	3.68727e+06	2.09896e+06	1.13868e+06	4.12846e+06	4.95186e+06	1.26145e+06	3.73847e+06	663430	1.08805e+06	NaN	765001	1.41507e+06	1.29581e+06	461734	1.5617e+06	3.58203e+06	757223	3.02222e+06	8.85913e+06	752123	NaN	1.81125e+06	NaN	1.20229e+06	3.51988e+06	6.53999e+06	3.09751e+07	8.59638e+06	689569	1.73336e+07	5.72908e+06	588221	1.44446e+06	NaN	NaN	6.43705e+06	4.49013e+06	487740	523177	4.25906e+06	7.23689e+06	7.98777e+06	1.53043e+07	5.23984e+07	2.6485e+07	9.73253e+06	8.88241e+06	1.3895e+07	NaN	0	113	NaN	NaN	1.75	232.7	27.7	27.7	0.017928	0.000726065	0.000725931	0.00471128	0.403911	0.0197267	0.0197267	0.169307	NaN	20.98
P48553	TRAPPC10	High	[K].SWNGLILR.[K]	P48553 [278-285]	n/a	High		1	1	3	0	958.547	0	NaN	NaN	NaN	NaN	NaN	NaN	924620	NaN	NaN	NaN	NaN	NaN	517911	467846	NaN	NaN	389873	381444	NaN	NaN	909586	NaN	NaN	NaN	NaN	NaN	NaN	NaN	NaN	NaN	NaN	NaN	NaN	NaN	NaN	149134	NaN	NaN	NaN	NaN	1.74254e+06	7.12691e+06	751462	1.86609e+06	599803	NaN	NaN	NaN	1.34083e+06	NaN	214140	645266	573575	NaN	192907	399995	327228	NaN	NaN	NaN	NaN	NaN	NaN	NaN	606777	NaN	NaN	NaN	NaN	NaN	NaN	NaN	NaN	NaN	NaN	NaN	NaN	NaN	NaN	NaN	NaN	NaN	NaN	0	0	0.006114	0.08599	NaN	NaN	NaN	NaN	NaN	NaN	NaN	NaN	NaN	NaN	NaN	NaN	0.92	67.25
P51149	RAB7A	High	[R].LVTMQIWDTAGQER.[F]	P51149 [56-69]	High	High		1	1	77	0	1647.82	2	2.99737e+06	2.86565e+06	2.01203e+06	1.08583e+07	NaN	742798	3.69729e+06	3.20851e+06	2.34557e+06	1.08406e+06	1.37721e+06	4.1559e+06	626364	2.67506e+06	1.66195e+06	3.18599e+06	2.20167e+06	3.20584e+06	967001	3.50047e+06	9.81812e+06	4.84883e+06	4.03666e+06	2.25851e+06	1.2387e+06	1.32332e+06	5.47539e+06	2.71813e+06	1.10589e+06	2.02095e+06	NaN	5.47315e+06	2.64439e+06	948473	4.14273e+06	1.97203e+06	2.79736e+06	1.16186e+07	1.75651e+07	1.55088e+07	1.11432e+07	4.34232e+06	6.90052e+06	2.4803e+06	4.05559e+06	2.41715e+06	1.32665e+06	4.57219e+06	3.1551e+06	2.37046e+06	2.04627e+06	NaN	1.85243e+06	5.89626e+06	4.34964e+06	1.50283e+06	4.50623e+06	NaN	1.62702e+06	5.10473e+06	1.08068e+08	NaN	918404	2.41468e+06	5.20607e+06	NaN	3.15361e+06	NaN	744777	3.49587e+06	3.22925e+06	NaN	2.52488e+06	5.89229e+06	3.7446e+06	1.21044e+06	1.09077e+07	6.37395e+06	8.6164e+06	1.89998e+06	NaN	NaN	NaN	0	0	1.912e-06	1.884e-09	12.83	705.9	557.3	557.3	1.49503e-13	2.38183e-14	0	0	5.41193e-12	8.94961e-13	0	0	4.4	53.07
A8K2U0	A2ML1	High	[R].IVTMDSNFVPVNDK.[Y]	A8K2U0 [141-154]	High	High	1xOxidation [M4]	1	1	23	0	1594.78	0	NaN	1.32968e+06	1.04901e+06	NaN	NaN	NaN	1.97343e+06	NaN	NaN	NaN	NaN	NaN	NaN	NaN	NaN	NaN	NaN	494235	NaN	920421	4.83335e+06	NaN	NaN	NaN	NaN	1.28217e+06	NaN	NaN	NaN	1.95176e+06	NaN	NaN	NaN	NaN	1.0555e+06	NaN	NaN	2.61394e+06	NaN	NaN	NaN	NaN	2.42783e+06	NaN	935840	NaN	NaN	NaN	NaN	2.26659e+06	NaN	NaN	NaN	NaN	NaN	1.78893e+06	NaN	NaN	NaN	3.20548e+06	NaN	NaN	2.14955e+06	NaN	NaN	NaN	6.41149e+06	NaN	NaN	NaN	NaN	NaN	NaN	NaN	NaN	4.93716e+06	3.93968e+06	NaN	3.87406e+06	8.59673e+06	NaN	NaN	NaN	0	0	1.912e-06	5.138e-09	8.03	534.4	410.9	410.9	9.41546e-09	8.78688e-10	0	0	3.40836e-07	3.51174e-08	0	0	3.62	38.97
P02649	APOE	High	[K].SWFEPLVEDMQR.[Q]	P02649 [281-292]	High	High		1	1	874	0	1536.72	16	1.61177e+07	1.00799e+07	8.17021e+06	1.95333e+07	1.09378e+07	1.52042e+07	1.21125e+07	9.98798e+06	3.74504e+07	1.43077e+07	2.80697e+07	4.09482e+07	1.04354e+07	1.30506e+07	2.04174e+07	8.09507e+06	1.08816e+07	5.08844e+06	4.36794e+07	1.92707e+07	1.31492e+07	3.08953e+07	7.00067e+06	1.04005e+08	1.70761e+07	2.23748e+07	2.00957e+07	9.71676e+06	3.0276e+07	1.25297e+08	8.6416e+06	1.48597e+07	1.82572e+07	3.59578e+07	1.09608e+07	8.35509e+06	1.6511e+07	3.00261e+07	3.11909e+07	7.88098e+07	1.37558e+07	2.58022e+07	5.63439e+07	7.67047e+06	2.95673e+07	1.55553e+07	1.36002e+07	3.75756e+07	2.53578e+07	2.06228e+07	1.29727e+07	2.06301e+07	3.74901e+07	2.59208e+07	1.68422e+07	5.28785e+07	1.23846e+07	2.68452e+07	1.35596e+07	2.05224e+07	60230604	6.19369e+07	3.93224e+07	1.37697e+07	2.13844e+07	1.78681e+07	3.04209e+07	8.27803e+06	1.23558e+07	1.67449e+07	2.68076e+07	2.30117e+07	1.45487e+07	3.41608e+07	3.39655e+07	5.69357e+07	8.92719e+07	1.58978e+07	4.10726e+07	1.25617e+07	1.18944e+07	3.00878e+07	NaN	0	281	1.912e-06	1.536e-07	10.83	615.4	475.9	475.9	1.49503e-11	1.78935e-12	0	0	5.41193e-10	6.29449e-11	0	0	3.04	63.3
Q6IQ26	DENND5A	High	[R].LVTISPNNKPK.[L]	Q6IQ26 [1092-1102]	n/a	High		1	2	1	0	1210.72	0	NaN	NaN	NaN	NaN	8.64939e+07	NaN	NaN	NaN	6.58561e+07	NaN	NaN	NaN	NaN	NaN	NaN	NaN	NaN	NaN	NaN	NaN	NaN	NaN	NaN	1.33439e+08	NaN	NaN	NaN	NaN	NaN	NaN	NaN	NaN	NaN	NaN	NaN	NaN	NaN	NaN	NaN	NaN	1.27412e+07	5.42733e+07	NaN	1.00532e+07	1.31227e+07	5.8694e+06	5.30558e+06	1.16129e+07	6.15357e+06	5.43123e+07	6.79673e+06	4.98768e+07	NaN	NaN	NaN	NaN	1.18281e+06	NaN	NaN	NaN	NaN	NaN	NaN	NaN	NaN	5.91216e+06	2.89997e+07	4.20521e+06	3.29311e+06	2.0623e+06	3.7504e+06	NaN	NaN	NaN	NaN	NaN	NaN	NaN	NaN	NaN	NaN	NaN	NaN	0	0	0.002132	0.02808	NaN	NaN	NaN	NaN	NaN	NaN	NaN	NaN	NaN	NaN	NaN	NaN	1.44	24.46
P02649	APOE	High	[K].SWFEPLVEDMQR.[Q]	P02649 [281-292]	High	High	1xOxidation [M10]	1	1	350	0	1552.71	4	449196	1.00273e+06	1.11531e+06	1.54424e+06	NaN	1.29716e+06	765315	684341	NaN	6.35411e+06	2.9183e+06	4.5332e+06	1.96059e+06	802919	2.547e+06	1.72142e+06	NaN	829015	2.84651e+06	3.47877e+06	3.25119e+06	3.20216e+06	2.29315e+06	2.73317e+06	3.07698e+06	764548	3.17193e+06	1.06576e+06	4.9612e+06	8.91613e+06	NaN	2.22383e+06	1.08854e+06	NaN	1.61729e+06	3.24831e+06	4.71483e+06	NaN	3.28233e+06	NaN	583523	4.77025e+06	4.01859e+06	1.31849e+06	3.16308e+06	1.15962e+06	2.65864e+06	5.33803e+06	2.01325e+06	613714	3.24155e+06	5.46524e+06	995269	3.49379e+06	2.74519e+06	2.5112e+06	2.02637e+06	2.24828e+06	2.08842e+06	2.97434e+06	NaN	6.4023e+06	2.95936e+06	NaN	NaN	NaN	2.02567e+06	NaN	1.44659e+06	1.47177e+06	NaN	650596	NaN	6.33877e+06	954140	1.84815e+06	NaN	NaN	1.30914e+06	6.0253e+06	NaN	4.78723e+06	NaN	0	281	1.912e-06	2.189e-08	7.16	538.9	304.3	304.3	6.94597e-08	5.76609e-09	0	0	2.51441e-06	1.89086e-06	1.89029e-06	7.59763e-05	2.72	55.22
Q96GA7	SDSL	High	[K].LVTLPDITSVAK.[S]	Q96GA7 [216-227]	High	High		1	1	38	0	1256.75	1	1.38448e+06	402716	NaN	1.14853e+06	NaN	440921	NaN	366972	597660	552098	NaN	2.59246e+06	717310	NaN	351993	309968	489917	NaN	947029	NaN	288847	650635	772980	NaN	832558	552319	516064	279580	1.87022e+06	1.98633e+06	NaN	NaN	702298	1.22689e+06	372134	NaN	522307	NaN	NaN	NaN	NaN	846426	2.0881e+06	220814	424849	NaN	NaN	NaN	910371	NaN	452926	1.06668e+06	NaN	1.2427e+06	508276	1.60789e+06	NaN	NaN	NaN	NaN	2.37674e+06	1.43513e+06	1.08446e+06	NaN	NaN	NaN	1.15535e+06	396799	440051	NaN	2.56459e+06	NaN	644826	NaN	NaN	1.28248e+06	NaN	NaN	NaN	NaN	NaN	NaN	NaN	0	0	1.912e-06	1.702e-05	3.59	370.1	304.2	304.2	0.00025765	1.38468e-06	1.30779e-06	9.43574e-05	0.00206264	1.35532e-05	1.35327e-05	0.000338696	2.29	54.77
P51580	TPMT	High	[K].SWGIDCLFEK.[L]	P51580 [229-238]	High	High	1xCarbamidomethyl [C6]	1	1	4	0	1254.58	1	NaN	243458	NaN	709758	NaN	NaN	NaN	NaN	NaN	NaN	NaN	564900	NaN	NaN	NaN	NaN	NaN	NaN	NaN	309896	NaN	NaN	NaN	NaN	NaN	NaN	NaN	NaN	NaN	NaN	NaN	NaN	NaN	1.49007e+06	NaN	NaN	NaN	NaN	NaN	NaN	NaN	NaN	NaN	NaN	NaN	NaN	NaN	3.03418e+06	NaN	NaN	NaN	NaN	NaN	NaN	NaN	NaN	NaN	NaN	NaN	NaN	NaN	NaN	1.08444e+06	NaN	NaN	NaN	NaN	1.09368e+06	221481	882874	813714	NaN	NaN	NaN	NaN	4.07862e+06	NaN	NaN	NaN	NaN	NaN	NaN	NaN	0	229	1.282e-05	0.000117	2.65	345.4	167.5	167.5	0.00226072	6.96597e-05	6.92947e-05	0.000455892	0.0180417	0.000536829	0.000536729	0.00495653	2.05	61.63
Q9Y2L6	FRMD4B	High	[K].LVTLETK.[S]	Q9Y2L6 [391-397]	n/a	High		1	2	2	0	803.487	0	NaN	NaN	670522	NaN	NaN	NaN	NaN	NaN	NaN	NaN	1.55585e+06	NaN	NaN	NaN	NaN	NaN	NaN	NaN	NaN	NaN	NaN	2.10914e+06	NaN	NaN	NaN	1.80587e+06	NaN	NaN	NaN	NaN	1.48819e+06	NaN	NaN	NaN	NaN	1.21783e+06	NaN	NaN	NaN	NaN	1.20993e+06	2.54095e+06	NaN	NaN	NaN	827106	1496178	1.31072e+06	NaN	2.26876e+06	NaN	1.93164e+06	4.79466e+06	2.37509e+06	NaN	NaN	NaN	NaN	4.12733e+06	NaN	NaN	NaN	4.3251e+06	3.3672e+06	3.52402e+06	6.89897e+06	4.24798e+06	2.11976e+06	1.9945e+06	5.91121e+06	3.38369e+06	NaN	NaN	7.85918e+06	4.44473e+06	5.07031e+06	NaN	4.33116e+06	8.41379e+06	2.1485e+06	1.17675e+06	1.85465e+06	NaN	0	0	0.002549	0.03137	NaN	NaN	NaN	NaN	NaN	NaN	NaN	NaN	NaN	NaN	NaN	NaN	1.29	27.18
O15393	TMPRSS2	High	[K].SWHPVCQDDWNENYGR.[A]	O15393 [167-182]	High	High	1xCarbamidomethyl [C6]	1	2	102	0	2062.85	1	4.57296e+06	2.39148e+06	949634	5.2178e+06	NaN	NaN	2.88916e+06	799746	NaN	6.03439e+06	1.5395e+07	5.73477e+06	1.65631e+06	4.55144e+06	NaN	565261	NaN	NaN	6.61443e+06	902426	2.51743e+06	2.73048e+06	1.07728e+06	NaN	NaN	8.68954e+06	NaN	NaN	898496	4.72409e+06	7.16069e+06	3.08735e+06	2.84447e+06	7.52061e+06	2.91754e+06	1.94977e+06	1.95274e+06	4.69572e+06	9.35046e+06	1.65269e+07	8.43846e+06	1.41611e+06	NaN	303947	NaN	717153	NaN	NaN	6.37785e+06	1.08029e+07	4.24166e+06	1.24926e+07	1.4511e+07	2.67446e+06	538879	4.10086e+06	NaN	4.93897e+06	8.23198e+06	3.14001e+06	NaN	1.06851e+07	2.98696e+06	1.54058e+07	9.96103e+06	NaN	NaN	1.6919e+06	3021778	2.25711e+07	9.11498e+06	5.53041e+06	NaN	NaN	NaN	1.82385e+07	6.57312e+06	NaN	3.23026e+06	2.93152e+06	NaN	3.25427e+06	NaN	0	167	1.912e-06	2.255e-14	13.56	765	765	765	2.72476e-14	3.51353e-15	0	0	9.86352e-13	1.2516e-13	0	0	3.87	37.26
Q02818	NUCB1	High	[R].LVTLEEFLASTQRK.[E]	Q02818 [311-324]	High	High		1	1	152	1	1634.91	3	NaN	NaN	NaN	1.03563e+07	901097	3.89813e+06	546525	2.85499e+06	3.49322e+06	5.79531e+06	3.80296e+06	8.95172e+06	1.4114e+06	3.81551e+06	389420	1.60925e+06	815044	796618	1.41297e+07	899783	447586	1.57798e+06	200154	6.06411e+06	6.672e+06	8.91338e+06	3.42964e+06	697694	4.13544e+06	3.60435e+07	969971	2.19424e+06	2.68454e+06	5.33885e+06	1.93282e+06	1.16533e+06	2.21425e+06	6.2168e+06	1.30072e+07	1.68922e+07	7.31118e+06	1.18263e+07	2.05638e+07	653524	7.16944e+06	1.07102e+06	1.81953e+06	3.6583e+06	1.03058e+07	1.32762e+07	1.05639e+06	1.45467e+07	6.80557e+06	4.95717e+06	1.66076e+06	9.32855e+06	735844	5.38502e+06	NaN	2.9221e+06	5.69708e+06	5.08099e+06	4.06316e+06	1.63868e+06	7.7126e+06	2.66484e+06	8.32224e+06	2.47485e+06	788161	2.79992e+06	5.84727e+06	2.04298e+06	1.67732e+06	1.6464e+06	3.96165e+06	5.22323e+06	8.63611e+06	2.18128e+06	1.79046e+06	1.23367e+06	590517	3.69732e+06	NaN	0	311	1.912e-06	1.841e-12	13.82	815.1	592.7	592.7	1.51529e-14	2.36339e-15	0	0	5.48527e-13	8.79496e-14	0	0	3.64	57.13
Q02818	NUCB1	High	[R].LVTLEEFLASTQR.[K]	Q02818 [311-323]	High	High		1	1	105	0	1506.82	4	1.67047e+06	NaN	535452	4.09536e+06	NaN	946482	411197	1.33553e+06	1.75847e+07	1.87506e+06	3.41129e+06	5.32254e+06	549774	NaN	NaN	192281	NaN	87400.1	NaN	263190	NaN	2.28579e+06	970554	2.15999e+07	3.32283e+06	2.81246e+06	201924	NaN	NaN	2.4259e+06	1.35012e+06	791626	1.06373e+06	4.24118e+06	427613	831216	837130	2.22233e+06	5.1667e+06	4.29467e+06	5.35612e+06	1.53381e+06	8.16245e+06	305985	2.19897e+06	698818	176918	734074	3.31259e+06	5.25841e+06	800420	5.32886e+06	921000	NaN	116574	NaN	NaN	2.41184e+06	388252	1.74138e+06	7.18755e+06	943044	NaN	NaN	3.60807e+06	4.64165e+07	5.59509e+06	2.56622e+06	563266	2.44122e+06	998656	NaN	NaN	8.18395e+06	7.05432e+06	1.48071e+06	1.53717e+07	820055	NaN	2.24937e+06	NaN	488591	NaN	0	311	1.912e-06	5.235e-07	7.16	537.6	317.3	317.3	6.94597e-08	5.77401e-09	0	0	2.51441e-06	1.89086e-06	1.88996e-06	7.59705e-05	2.96	64.96
P08571	CD14	High	[R].SWLAELQQWLKPGLK.[V]	P08571 [159-173]	High	High		1	1	3	0	1797.01	0	195568	NaN	NaN	132969	NaN	NaN	NaN	NaN	NaN	NaN	NaN	NaN	NaN	NaN	NaN	NaN	NaN	76074.8	NaN	NaN	NaN	NaN	NaN	NaN	NaN	137042	274371	NaN	NaN	297753	NaN	NaN	NaN	NaN	NaN	NaN	NaN	NaN	NaN	NaN	NaN	NaN	NaN	NaN	NaN	NaN	NaN	NaN	NaN	NaN	NaN	NaN	NaN	NaN	NaN	NaN	NaN	248826	NaN	NaN	NaN	NaN	NaN	NaN	NaN	NaN	NaN	NaN	NaN	NaN	NaN	NaN	NaN	NaN	NaN	NaN	1.26293e+07	NaN	NaN	NaN	NaN	NaN	NaN	0	159	0.0003104	0.003472	1.74	81.8	81.8	81.8	0.0181312	0.000728898	0.000728719	0.00470559	0.406694	0.0199159	0.0199159	0.171273	1.52	71.72
Q08188	TGM3	High	[R].SWNGSVEILK.[N]	Q08188 [249-258]	n/a	High		1	1	3	0	1132.6	1	NaN	519866	909075	NaN	NaN	NaN	821336	NaN	NaN	NaN	NaN	NaN	NaN	NaN	NaN	NaN	NaN	NaN	NaN	675024	NaN	NaN	NaN	NaN	NaN	NaN	NaN	NaN	NaN	NaN	NaN	NaN	NaN	NaN	NaN	NaN	393250	NaN	NaN	3.81187e+06	NaN	NaN	1.07656e+06	NaN	NaN	NaN	NaN	793016	NaN	NaN	NaN	NaN	NaN	NaN	492924	NaN	NaN	NaN	NaN	2.33146e+06	NaN	NaN	NaN	NaN	1.51194e+06	NaN	932497	NaN	NaN	NaN	NaN	792874	NaN	NaN	NaN	NaN	1.29858e+07	3.21747e+06	NaN	1.70025e+07	6.03761e+06	1.3139e+07	NaN	0	0	1.526e-05	0.0002214	NaN	NaN	NaN	NaN	NaN	NaN	NaN	NaN	NaN	NaN	NaN	NaN	1.23	43.94
P19801	AOC1	High	[R].SWLIIQR.[Y]	P19801 [199-205]	High	High		1	2	45	0	915.541	1	5.163e+07	NaN	NaN	6.33057e+06	7.36282e+06	NaN	NaN	NaN	1.57582e+06	NaN	2.51424e+06	NaN	NaN	NaN	NaN	NaN	NaN	NaN	3.39895e+06	NaN	2.22743e+07	NaN	NaN	2.78832e+06	NaN	NaN	4.12967e+06	NaN	NaN	1.80037e+06	4.03888e+06	NaN	3.12752e+06	NaN	9.3496e+06	4.74498e+06	352094	NaN	1.31632e+06	7.16109e+07	9.15754e+06	NaN	642197	2.81113e+06	1.09935e+06	NaN	5.61326e+07	1.19271e+06	NaN	NaN	8.92298e+06	NaN	NaN	NaN	NaN	554145	NaN	NaN	41493432	NaN	NaN	NaN	NaN	1.65797e+07	2.11592e+06	1.04075e+06	NaN	NaN	NaN	2.17278e+06	NaN	NaN	NaN	NaN	NaN	1.94094e+07	NaN	NaN	NaN	976287	NaN	NaN	NaN	0	199	0.0006392	0.008963	2.53	316.8	86.2	86.2	0.00294555	0.000103875	0.000103592	0.000848959	0.0966418	0.00261296	0.0026129	0.0208305	1.58	47.31
Q14894	CRYM	High	[K].LVTFYEDR.[G]	Q14894 [76-83]	High	High		1	1	47	0	1042.52	2	NaN	423484	448594	NaN	NaN	NaN	4.52595e+06	NaN	3.97678e+06	NaN	NaN	NaN	483623	NaN	NaN	NaN	NaN	NaN	9.81055e+06	NaN	NaN	NaN	NaN	138299711	NaN	NaN	NaN	NaN	NaN	NaN	NaN	NaN	NaN	NaN	NaN	NaN	NaN	NaN	1.76482e+06	NaN	1.4458e+06	3.94055e+07	NaN	NaN	650535	NaN	NaN	NaN	NaN	2.75924e+07	NaN	2.93138e+07	1.3258e+06	NaN	NaN	NaN	NaN	NaN	NaN	NaN	NaN	NaN	NaN	NaN	6.62641e+07	1.13812e+08	NaN	1.21287e+06	1.70073e+06	2.10265e+06	1.26105e+06	1.68333e+06	433659	NaN	4.0119e+06	NaN	1.41313e+07	4.44518e+07	6.92142e+06	4.38841e+06	3.8747e+06	NaN	NaN	0	0	6.868e-05	0.0008837	3.41	360.1	152.7	152.7	0.000385978	2.50705e-06	2.45132e-06	0.000132497	0.0137858	0.000465568	0.000465331	0.00423204	2.1	37.12
Q9NR34	MAN1C1	High	[K].SWLMSGK.[T]	Q9NR34 [399-405]	High	High		1	1	18	0	808.402	1	432568	262352	NaN	388286	NaN	NaN	NaN	NaN	NaN	NaN	NaN	737156	NaN	NaN	222213	NaN	NaN	NaN	768065	NaN	319297	609438	NaN	NaN	277398	NaN	NaN	129017	NaN	1.17489e+06	NaN	NaN	NaN	NaN	NaN	223096	NaN	NaN	1.10653e+06	NaN	NaN	NaN	1.51927e+06	NaN	595015	NaN	NaN	NaN	731126	1.05228e+06	408774	NaN	913393	1.36529e+06	239406	1.20734e+06	230566	1.17341e+06	786985	NaN	NaN	1.11811e+06	NaN	NaN	NaN	NaN	NaN	NaN	NaN	NaN	NaN	NaN	NaN	NaN	NaN	NaN	NaN	NaN	NaN	NaN	NaN	NaN	NaN	0	399	0.002309	0.02951	2.24	262.6	117.8	117.8	0.00571296	0.000188897	0.000188861	0.00134154	0.173034	0.00633097	0.00633091	0.0513699	1.41	35.33
P51159-1	RAB27A	High	[K].SWIPEGVVR.[S]	P51159-1 [192-200]	High	High		1	2	20	0	1042.57	3	1.1755e+06	2.81148e+06	840776	1.51443e+06	NaN	NaN	NaN	651788	NaN	NaN	NaN	NaN	NaN	NaN	1.58761e+06	493511	436190	NaN	5.56373e+06	177223	1.15885e+06	179532	NaN	NaN	NaN	400860	NaN	NaN	NaN	NaN	NaN	NaN	NaN	331591	NaN	NaN	NaN	NaN	670215	NaN	122271	NaN	6.11637e+06	415116	2.25388e+06	NaN	NaN	3.1704e+06	NaN	7.89961e+06	NaN	NaN	6.91496e+06	NaN	990844	3.78328e+06	NaN	2.67904e+06	3.52674e+06	NaN	622178	289229	NaN	NaN	NaN	NaN	483927	571439	864831	1.19344e+06	NaN	4.22609e+06	1.50478e+06	NaN	NaN	NaN	NaN	NaN	328644	NaN	NaN	2.23089e+06	NaN	0	0	0.001202	0.01843	2.97	354.1	188	188	0.00108047	3.09127e-05	3.09024e-05	0.000203508	0.00863866	0.000229097	0.000228937	0.00243548	1.88	46.26
O75487	GPC4	High	[R].LVTDVKEK.[L]	O75487 [385-392]	High	Low		1	1	2	1	931.546	0	NaN	NaN	284781	864879	4.41021e+06	NaN	2.12909e+06	900479	NaN	625597	1.85565e+06	818497	NaN	NaN	304733	NaN	NaN	NaN	NaN	778032	NaN	NaN	NaN	6.78468e+06	NaN	NaN	674571	861432	NaN	NaN	NaN	NaN	NaN	NaN	1.04468e+06	NaN	NaN	NaN	2.90098e+06	2.02634e+06	1.60851e+06	4.91326e+06	NaN	NaN	NaN	619700	664713	NaN	NaN	NaN	1.08137e+06	1.64923e+06	1.10755e+06	NaN	NaN	NaN	460454	1.81046e+06	760216	NaN	2.61785e+06	1.97532e+06	NaN	1.60574e+06	NaN	1.59039e+06	NaN	NaN	NaN	NaN	1.06035e+06	NaN	NaN	NaN	1.71783e+06	2.91001e+06	NaN	2.07342e+06	NaN	2.43347e+06	1.95853e+06	NaN	NaN	0	385	0.325	1	0.76	171.6	2.9	2.9	0.174352	0.00717727	0.00717714	0.0476916	0.886468	0.111842	0.111842	0.672543	0.48	48.69
O43895	XPNPEP2	High	[K].LVTDTYSPVMMTK.[A]	O43895 [342-354]	High	High	1xOxidation [M]	1	1	73	0	1501.73	5	3.12463e+06	1.40646e+06	2.65231e+06	4.59967e+06	NaN	699248	6.26268e+06	2.51382e+06	NaN	NaN	1.10978e+07	8.67364e+06	2.14112e+06	2.81335e+06	384959	1.54926e+06	1.70544e+06	1.28462e+06	1.20506e+07	951038	NaN	786864	674332	7.60405e+06	1.60498e+06	1.82847e+06	745130	1.31527e+06	5.36964e+06	1.5698e+07	NaN	3.00177e+06	2.69304e+06	3.13118e+06	1.33984e+06	4.78444e+06	NaN	NaN	6.75702e+06	3.27983e+06	5.73092e+06	2.08446e+06	1.73117e+06	1.17642e+06	2.45622e+06	703177	NaN	1.99685e+06	NaN	9.4787e+06	2.3696e+06	1.53527e+06	NaN	NaN	2.08753e+06	3.03576e+06	1.28617e+06	2.0826e+06	1.14554e+06	1.04524e+06	NaN	5.75596e+06	1.12718e+06	1.92821e+06	1.0775e+07	1.29729e+07	4.72582e+06	987233	3.96388e+06	2.84336e+06	1.15614e+06	2.42552e+07	2.88786e+07	1.93325e+07	1.42746e+07	NaN	NaN	1.25507e+07	2.24087e+06	2.54482e+06	NaN	1.81384e+06	NaN	0	0	1.912e-06	6.482e-08	7.14	539.2	422.2	11	7.22037e-08	6.01674e-09	0	0	2.61374e-06	1.89086e-06	1.88208e-06	7.5683e-05	3.42	40.97
O43895	XPNPEP2	High	[K].LVTDTYSPVMMTK.[A]	O43895 [342-354]	High	High		1	1	121	0	1485.73	1	3.95359e+06	1.08228e+06	2.24623e+06	NaN	1.32843e+06	1.0513e+06	6.35869e+06	1.41041e+06	NaN	NaN	7.33842e+06	4.89195e+06	NaN	2.72528e+06	NaN	595483	NaN	788066	1.3128e+07	3.14715e+06	1.68694e+06	7.89267e+06	1.03412e+06	NaN	NaN	NaN	1.29535e+06	595412	1.41034e+07	1.08782e+07	3.05924e+06	2.07927e+06	2.12251e+06	9.25011e+06	9.58773e+06	3.91656e+06	2.42944e+06	1.26349e+07	1.20753e+07	3.4389e+07	6.95814e+06	NaN	4.9586e+06	NaN	2.75427e+06	2.04859e+06	NaN	2.25114e+06	1.94959e+06	3.90803e+06	3.62891e+06	NaN	4.30928e+06	1.03399e+07	1.73307e+06	7.55069e+06	848495	1.0325e+07	4.0778e+06	2.34455e+06	5.91574e+06	1.5108e+07	1.80345e+06	2.61036e+07	3.18127e+07	NaN	1.79583e+06	NaN	3.36215e+06	4.54739e+06	4.35679e+06	2.61916e+06	5.88279e+06	6.00299e+06	4.70829e+06	2.72192e+07	1.15148e+07	2.77557e+07	4.71595e+07	9.32945e+06	1.34677e+07	4.27764e+06	NaN	0	0	1.912e-06	4.05e-08	8.49	575.8	402.1	402.1	3.20637e-09	2.38971e-10	0	0	1.16069e-07	8.06903e-09	0	0	3.27	45.53
P02768-1	ALB	High	[K].LVTDLTKVHTECCHGDLLECADDRADLAK.[Y]	P02768-1 [258-286]	High	n/a	3xCarbamidomethyl [C12;C13;C20]	1	1	1	2	3355.57	0	NaN	NaN	NaN	NaN	NaN	NaN	NaN	NaN	NaN	NaN	NaN	NaN	NaN	NaN	NaN	NaN	NaN	NaN	NaN	NaN	NaN	NaN	NaN	NaN	NaN	NaN	NaN	NaN	NaN	NaN	NaN	NaN	NaN	NaN	NaN	NaN	NaN	NaN	NaN	NaN	NaN	NaN	NaN	NaN	NaN	NaN	NaN	NaN	NaN	NaN	NaN	NaN	NaN	NaN	NaN	NaN	NaN	NaN	NaN	NaN	NaN	NaN	NaN	NaN	NaN	NaN	NaN	NaN	NaN	1.10937e+06	NaN	NaN	NaN	NaN	NaN	NaN	NaN	NaN	NaN	2.37185e+06	3.01899e+06	NaN	NaN	0	258	NaN	NaN	3.79	314.1	314.1	314.1	0.000163721	1.05545e-06	6.94768e-07	4.93583e-05	0.0058925	0.000118296	0.000118065	0.00157233	NaN	43.7
P02768-1	ALB	High	[K].LVTDLTK.[V]	P02768-1 [258-264]	High	High		1	2	3870	0	789.472	105	1.72437e+08	1.48974e+08	414945941	2216146737	8627410919	1234029205	2480958391	1456148315	8591287282	3144826400	2122551786	2778839482	1289551647	1286888514	1.58e+08	2.41534e+08	2.80618e+08	5.47718e+08	1001534521	3.39872e+08	345481598	1.98122e+08	2.00307e+08	12547072710	1727091790	1386550677	3.58334e+08	295873695	3.44481e+08	1856463768	7295291695	4.63389e+08	3.47054e+08	7.3361e+08	5.20012e+08	1.31888e+08	1.46144e+08	4.02641e+08	5.53527e+08	7.81927e+08	4208323064	8999057513	4.30221e+08	1382554334	1442623617	1914069638	1346839894	1264568776	2067359845	6793491690	3537953327	7414066122	1133779846	6.21132e+08	2.35777e+08	4.2625e+08	3.64403e+08	3.10016e+08	4.77934e+08	5.76616e+08	8.14941e+08	5.62176e+08	2.40468e+08	1001865357	4.57194e+08	11907040702	4277991688	2092781951	1668637587	1295916354	1727792193	2.69918e+08	2.69125e+08	8.10432e+08	6.44329e+08	2791513379	13409843841	6616520742	3063019944	12518211215	8717020481	10052496898	NaN	0	0	8.038e-05	0.001004	4.54	626	16	16	2.89883e-05	1.05545e-06	9.04348e-07	6.01902e-05	0.00104828	8.04682e-06	7.77257e-06	0.000117192	1.59	28.08
P80108	GPLD1	High	[K].SWITPCPEEK.[A]	P80108 [777-786]	High	High	1xCarbamidomethyl [C6]	1	1	6	0	1246.58	0	NaN	NaN	NaN	NaN	1.14509e+06	NaN	2.35466e+06	4.49881e+06	NaN	NaN	NaN	NaN	NaN	NaN	NaN	NaN	NaN	NaN	NaN	NaN	NaN	1.81045e+06	NaN	NaN	NaN	NaN	NaN	NaN	NaN	NaN	NaN	NaN	NaN	NaN	NaN	NaN	NaN	NaN	NaN	NaN	NaN	NaN	NaN	NaN	NaN	NaN	NaN	NaN	NaN	NaN	NaN	NaN	NaN	NaN	NaN	NaN	NaN	NaN	NaN	NaN	NaN	NaN	NaN	NaN	NaN	NaN	NaN	NaN	NaN	NaN	NaN	NaN	NaN	NaN	NaN	NaN	NaN	NaN	NaN	NaN	NaN	NaN	NaN	0	777	9.173e-06	3.25e-05	3.54	420.9	310.8	310.8	0.000285984	1.38468e-06	1.29223e-06	9.36373e-05	0.00228937	1.46999e-05	1.46112e-05	0.000336247	2.09	35.82
O95861-1	BPNT1	High	[K].LVTDCVAAMNPDAVLR.[V]	O95861-1 [202-217]	High	High	1xCarbamidomethyl [C5]	1	4	11	0	1744.87	1	1.28859e+06	1.80914e+06	425870	5.32409e+06	NaN	NaN	1.91932e+06	NaN	NaN	NaN	5.97433e+06	NaN	NaN	NaN	463942	907326	NaN	NaN	NaN	NaN	1.67456e+06	NaN	252575	NaN	1.10963e+06	1.13286e+06	NaN	1.20797e+06	1.5099e+06	4.69662e+06	NaN	NaN	404637	2.36917e+06	NaN	942905	668595	NaN	NaN	NaN	NaN	1.1176e+06	2.93444e+06	330710	1.97689e+06	NaN	NaN	NaN	1.05462e+06	3.67447e+06	NaN	1.48885e+06	1.12196e+06	2.37834e+06	NaN	1.65371e+06	1.21651e+06	NaN	NaN	1.96036e+06	NaN	7.38101e+06	NaN	1.67629e+06	NaN	1.15645e+06	1.72868e+06	NaN	720422	NaN	NaN	NaN	NaN	2.79314e+06	NaN	3.54133e+06	NaN	2.73427e+07	4.18611e+06	NaN	NaN	1.47999e+07	NaN	0	0	1.912e-06	4.965e-11	10.45	646.3	470.3	470.3	3.55398e-11	4.15849e-12	0	0	2.84633e-10	3.14538e-11	0	0	4.69	53.38
O15143	ARPC1B	High	[R].IVTCGTDRNAYVWTLK.[G]	O15143 [67-82]	High	Low	1xCarbamidomethyl [C4]	1	1	4	1	1896.96	0	3.25637e+07	8489644	1.05455e+07	4.9475e+07	6.30221e+06	1.64847e+07	7.60579e+06	2.36576e+07	9.53819e+06	1.42597e+07	2.22912e+07	4.00368e+07	1.57084e+07	1.04656e+07	3.06069e+07	8.45934e+06	1.06872e+07	6.04379e+06	5.95792e+07	2.23936e+07	3.14648e+07	3.91581e+07	2.32824e+07	8.45188e+06	2.43347e+07	4.0995e+07	2.29994e+07	1.1824e+07	4.70167e+07	3.87899e+07	6.73608e+06	3.71798e+07	3.98434e+07	2.65064e+07	1.41112e+07	3.70335e+07	2.90785e+07	3.98521e+07	9.07102e+07	5.88525e+07	3.60507e+07	3.23561e+07	6.89357e+07	1.12229e+07	5.89917e+07	2.57686e+07	5.36526e+07	6.97336e+07	5.94815e+07	4.0991e+07	1.71965e+07	3.49754e+07	5.12119e+07	5.77757e+07	1.38308e+07	3.97783e+07	1.14104e+07	7.54898e+07	5.78906e+07	2.43242e+07	6.47425e+07	4.94641e+07	6.67206e+07	2.14416e+07	4.7603e+07	NaN	3.97238e+07	1.2217e+07	2.38218e+07	3.0971e+07	5.67569e+07	7.9226e+06	1.93198e+07	3.63224e+07	9.29266e+07	3.32263e+07	2.9346e+07	2.36306e+07	NaN	8.57337e+06	1.03837e+07	1.88912e+07	NaN	0	67	0.121	0.9626	1.13	117.1	35.1	35.1	0.0743308	0.00257346	0.00257339	0.0153954	0.7484	0.0629876	0.0629875	0.487732	1.08	41.94
O15143	ARPC1B	High	[R].IVTCGTDR.[N]	O15143 [67-74]	High	High	1xCarbamidomethyl [C4]	1	1	4	0	921.446	0	184489	262857	NaN	163792	NaN	NaN	NaN	NaN	135811	NaN	235683	306862	NaN	91160.6	49114.4	NaN	NaN	NaN	466015	NaN	NaN	200698	128449	420450	152081	413403	NaN	202900	272281	NaN	NaN	NaN	368684	1.62573e+06	NaN	117891	189650	269642	284980	NaN	150694	NaN	NaN	NaN	81735.7	NaN	NaN	NaN	NaN	NaN	211839	NaN	637681	NaN	NaN	NaN	NaN	NaN	376193	NaN	1.43067e+06	379705	NaN	472270	607983	NaN	234468	NaN	NaN	260874	470528	NaN	216672	363797	NaN	381333	NaN	NaN	1.62502e+06	NaN	NaN	NaN	NaN	0	0	0.0004393	0.005489	2.57	292.5	120.6	120.6	0.00272082	8.441e-05	8.43068e-05	0.000521474	0.0899115	0.00244802	0.00244792	0.0196105	1.43	18.4
P34896-2	SHMT1	High	[K].IVTGGSDNHLILVDLR.[S]	P34896-2 [310-325]	High	High		1	3	285	0	1721.95	3	1.37723e+07	6.2641e+06	2.35441e+06	1.24516e+07	4.62311e+06	5.73718e+06	6.98321e+06	4.98606e+06	8.44242e+06	2.78955e+06	7.16879e+06	3.84532e+07	4.81348e+06	4.33802e+06	1.64503e+07	3.44166e+06	4.00667e+06	3.04321e+06	1.12741e+07	5.11964e+06	6.75239e+06	1.22715e+07	6.40831e+06	3.54019e+07	1.69691e+07	1.32425e+07	4.95679e+06	3.43587e+06	2.84385e+07	3.32177e+07	7.18071e+06	7.34196e+06	1.12717e+07	3.27842e+07	5.49952e+06	3.43901e+06	3.43525e+06	5.68155e+06	9.72993e+06	1.27041e+07	6.56883e+06	1.59578e+07	1.73136e+07	2.11725e+06	1.72305e+07	3.04505e+06	1.31728e+07	2.4133e+07	6.29173e+06	9.16128e+06	7.4824e+06	1.14482e+07	2.03686e+07	2.2305e+07	5.96943e+06	1.82674e+07	1.14179e+07	2.41847e+07	1.19852e+07	2.50343e+06	1.95805e+07	2.24853e+07	1.50793e+07	6.08497e+06	1.20873e+07	1.53867e+07	1.61909e+07	1.39784e+07	1.83037e+07	7.833e+06	2.00494e+07	1.66421e+07	7.37736e+06	1.72215e+07	8.54135e+06	1.86059e+07	3.26429e+07	7.62763e+06	2.18297e+07	1.01852e+07	1.41711e+06	5.11528e+06	NaN	0	0	1.912e-06	6.305e-16	15.56	861.7	558.3	558.3	2.72476e-16	3.59527e-17	0	0	9.86352e-15	1.24396e-15	0	0	4.85	49.1
P37837	TALDO1	High	[K].SYEPLEDPGVK.[S]	P37837 [205-215]	High	High		1	1	134	0	1233.6	1	5.28522e+06	11515724	4.30058e+06	NaN	NaN	1.94913e+06	5.65062e+07	2.1491e+07	1.76016e+07	NaN	3.52867e+06	NaN	NaN	4.32109e+06	1.88881e+06	5.61872e+06	4.44525e+06	5.82244e+06	2.49884e+07	6.96177e+06	5.51337e+06	NaN	2.63384e+06	NaN	NaN	3.80896e+07	4.20225e+06	2.5901e+06	NaN	4.11733e+07	2.50514e+07	5.54443e+06	NaN	1.31528e+07	NaN	NaN	NaN	NaN	NaN	NaN	NaN	NaN	NaN	2.79308e+06	6.82541e+06	5.20341e+07	NaN	1.05306e+07	NaN	NaN	NaN	NaN	4.54692e+07	2.45436e+07	5.14925e+06	1.34091e+07	5.04563e+06	NaN	1.73324e+07	7.51833e+06	NaN	NaN	2.95309e+06	1.69051e+07	1.4995e+06	NaN	3.57295e+07	7.80709e+06	5.88451e+06	3.83369e+07	NaN	7.23631e+07	6.784e+06	8.04729e+06	7.52798e+06	4.42523e+07	3.13599e+07	5.86517e+07	1.52909e+07	6.56171e+07	2.48567e+07	3.59618e+07	NaN	0	205	1.912e-06	1.047e-05	6.05	520.2	201.1	201.1	8.99496e-07	7.11127e-08	0	0	3.25604e-05	1.89086e-06	1.5324e-06	6.58415e-05	2.15	34.66
P19835-1	CEL	High	[K].LVSEFTITK.[G]	P19835-1 [367-375]	High	High		1	2	495	0	1037.59	9	4.97633e+07	2.52364e+07	3.36504e+07	5.4624e+07	2.63132e+07	6.63251e+07	5.52853e+07	3.71937e+07	4.94022e+07	5.03734e+07	8.34093e+07	7.54783e+07	2.84402e+07	4.65866e+07	2.86002e+07	3.02989e+07	2.26384e+07	2.79945e+07	9.16221e+07	3.92243e+07	3.48008e+07	7.53207e+07	4.46644e+07	1.2898e+08	4.85468e+07	9.171e+07	5.28412e+07	2.75227e+07	1.23147e+08	2.02511e+08	7.08906e+07	3.8038e+07	3.41525e+07	7.7649e+07	44423324	3.36399e+07	4.54467e+07	5.18399e+07	1.51248e+08	6.88601e+07	1.86546e+08	1.33173e+08	1.0461e+08	2.70104e+07	4.03204e+07	2.64704e+07	3.96638e+07	3.80062e+07	8.29871e+07	1.33717e+08	5.53616e+07	8.81219e+07	4.43345e+07	5.99765e+07	4.15663e+07	8.84693e+07	3.53377e+07	1.67154e+08	8.6841e+07	6.57362e+07	5.61081e+07	8.4905e+07	9.32846e+07	9.19914e+07	8.93193e+07	4.43304e+07	1.16679e+08	5.33324e+07	4.64405e+07	5.72831e+07	4.88719e+07	2.68658e+07	4.5058e+07	1.08215e+08	7.80627e+07	6.11934e+07	1.19889e+08	6.70179e+07	5.01142e+07	4.6776e+07	2.50364e+07	5.8778e+07	NaN	0	0	1.169e-05	4.313e-05	4.37	464.1	143.1	143.1	4.23527e-05	1.05545e-06	8.8572e-07	5.93718e-05	0.00153084	1.01227e-05	1.01187e-05	0.000230481	2.14	39.99
P35052	GPC1	High	[K].LVSEAK.[A]	P35052 [378-383]	High	n/a		1	1	4	0	646.377	0	NaN	NaN	NaN	NaN	1.34665e+07	1.27737e+06	NaN	1.39224e+06	6.91682e+06	NaN	NaN	NaN	NaN	NaN	NaN	NaN	NaN	NaN	NaN	NaN	NaN	NaN	NaN	4.88114e+06	1.0628e+06	NaN	NaN	NaN	NaN	NaN	NaN	NaN	NaN	NaN	NaN	NaN	NaN	NaN	NaN	NaN	NaN	9.70315e+06	NaN	1.31007e+06	869371	1.0104e+06	NaN	NaN	NaN	NaN	NaN	NaN	NaN	NaN	NaN	NaN	NaN	NaN	NaN	NaN	NaN	NaN	NaN	NaN	NaN	7.97029e+06	2.91277e+06	NaN	NaN	NaN	NaN	NaN	NaN	NaN	NaN	NaN	NaN	NaN	NaN	NaN	NaN	NaN	NaN	0	378	NaN	NaN	1.63	259.6	0.3	0.3	0.0234075	0.000906909	0.000906875	0.00544514	0.471182	0.0255764	0.0255764	0.221044	NaN	27.79
P25787	PSMA2	High	[K].LVQIEYALAAVAGGAPSVGIK.[A]	P25787 [19-39]	High	Low		1	1	2	0	2027.15	0	1.29666e+07	9668990	NaN	NaN	1.57709e+08	2.27469e+07	2.79068e+07	3.32841e+07	1.36573e+08	2.3574e+07	1.81842e+07	6.80602e+07	1.94578e+07	1.63763e+07	7.39976e+06	7.34189e+06	1.05159e+07	1.32799e+07	NaN	NaN	NaN	NaN	NaN	NaN	NaN	NaN	NaN	NaN	NaN	NaN	NaN	NaN	NaN	NaN	NaN	NaN	NaN	NaN	NaN	NaN	NaN	1.44594e+08	2.62668e+07	2.76619e+07	2.11884e+07	3.41784e+07	2.30302e+07	2.93988e+07	2.37593e+07	9.52325e+07	3.3359e+07	1.86115e+08	3.22271e+07	NaN	NaN	NaN	1.13918e+07	NaN	NaN	NaN	NaN	NaN	NaN	NaN	NaN	3.37617e+08	8.53192e+07	3.5416e+07	3.82321e+07	NaN	NaN	NaN	NaN	NaN	NaN	NaN	NaN	NaN	NaN	NaN	NaN	NaN	NaN	0	0	0.15	0.9944	1.67	137.5	137.5	137.5	0.021265	0.000847614	0.000847516	0.00506098	0.164298	0.00605975	0.00605974	0.0491828	1.39	68.98
P98164	LRP2	High	[K].SYDVNIQTGSNACNQPTHPNGDCSHFCFPVPNFQR.[V]	P98164 [962-996]	High	n/a	3xCarbamidomethyl [C13;C23;C27]	1	1	9	0	4065.74	0	465736	418381	NaN	NaN	NaN	NaN	NaN	658837	NaN	672388	NaN	928688	NaN	NaN	NaN	NaN	NaN	487375	1.6679e+06	NaN	NaN	NaN	NaN	2.00716e+06	NaN	1.08654e+06	NaN	NaN	NaN	NaN	NaN	1.10837e+06	NaN	1.54093e+06	586312	318692	NaN	NaN	NaN	NaN	NaN	NaN	NaN	NaN	NaN	NaN	NaN	NaN	771351	NaN	557441	NaN	NaN	NaN	NaN	NaN	NaN	NaN	NaN	NaN	NaN	NaN	1.16126e+06	NaN	NaN	1.58364e+06	NaN	NaN	571722	NaN	NaN	1.34206e+06	NaN	1.34488e+06	NaN	NaN	NaN	NaN	NaN	NaN	NaN	NaN	NaN	0	962	NaN	NaN	20.09	1089.9	1089.9	1089.9	8.14863e-21	1.083e-21	0	0	2.94977e-19	3.86106e-20	0	0	NaN	49.85
P18669	PGAM1	High	[R].SYDVPPPPMEPDHPFYSNISK.[D]	P18669 [118-138]	High	High		1	2	184	0	2417.11	2	6.66315e+06	4.62077e+06	2.24036e+06	8.41119e+06	1.73568e+06	3.37907e+06	2.53905e+06	3.13448e+06	3.69684e+06	3.78837e+06	6.74743e+06	1.84366e+07	2.84478e+06	3.62658e+06	3.71567e+06	2.43102e+06	1.61688e+06	2.30741e+06	9.51898e+06	4.14206e+06	1.9867e+06	5.6626e+06	5.10823e+06	4.38168e+06	2.29669e+06	3.10886e+06	4.53302e+06	866433	2.90736e+06	1.10707e+07	5.36638e+06	4.19605e+06	7.40857e+06	1.25525e+07	3.68819e+06	5.82283e+06	5.91484e+06	5.29388e+06	8.50367e+06	1.39947e+07	7.95438e+06	4.04146e+06	1.33699e+07	1.35471e+06	9.79486e+06	2.92144e+06	1.53902e+07	7.33106e+06	9.79064e+06	1.12083e+07	4.52544e+06	8.19634e+06	1.04878e+07	1.61188e+07	7.25014e+06	1.37431e+07	4.6745e+06	2.06579e+07	5.4131e+06	7.18645e+06	1.03984e+07	1.47746e+07	9.57414e+06	9.3043e+06	1.3302e+07	1.84965e+06	1.21754e+07	6.92313e+06	6.16801e+06	1.32142e+07	1.23579e+07	4.05583e+06	7.62344e+06	5.76025e+07	6.69835e+06	2.147e+07	7.80122e+06	4.48239e+06	9.08317e+06	5.50221e+06	2.91958e+06	7.91241e+06	NaN	0	118	1.912e-06	3.442e-12	12.41	650.4	606.8	606.8	3.86383e-13	5.21972e-14	0	0	1.39869e-11	1.88098e-12	0	0	4.69	48.76
P19021-1	PAM	High	[R].IVQFSPSGK.[F]	P19021-1 [656-664]	High	High		1	6	181	0	962.531	5	6.79012e+06	4.34774e+06	4.47451e+06	7.51772e+06	4.82085e+06	6.11361e+06	1.08263e+07	7.43244e+06	1.10996e+07	2.78809e+06	2.04298e+07	1.63414e+07	5.34641e+06	3.09414e+06	3.4908e+06	5.62942e+06	3.06577e+06	1.85366e+06	2.48017e+07	5.31945e+06	5.48661e+06	1.12529e+07	9.92145e+06	1.62411e+07	7.56935e+06	1.08996e+07	7.00083e+06	3.58536e+06	8.60787e+06	4.63414e+07	6.99118e+06	4.16108e+06	9.64145e+06	2.0204e+07	4.36384e+06	9.29033e+06	6.5134e+06	6.58375e+06	3.33717e+07	2.11714e+07	10157282	1.11016e+07	2.6354e+07	2.84236e+06	1.35965e+07	2.49654e+06	5.58837e+06	5.31315e+06	1.40329e+07	1.35197e+07	4.43403e+06	8.42645e+06	2.84486e+07	3.1405e+07	5.51017e+06	2.64354e+07	6.06406e+06	1.83173e+07	9.53519e+06	4.74225e+06	2.54775e+07	3.51313e+07	1.30636e+07	1.63533e+07	3.67295e+07	9.34268e+06	1.59431e+07	4.21136e+06	4.328e+06	1.5878e+07	2.51468e+07	1.39732e+07	7.07908e+06	3.04822e+07	2.43068e+07	2.53382e+07	2.76084e+07	1.99598e+07	4.04047e+07	NaN	1.00421e+07	9.3013e+06	NaN	0	656	9.173e-06	3.057e-05	4.54	414	213.1	213.1	2.86627e-05	1.05545e-06	9.24367e-07	6.12033e-05	0.00103652	8.04682e-06	8.0365e-06	0.00012012	1.47	29.33
P18669	PGAM1	High	[R].SYDVPPPPMEPDHPFYSNISK.[D]	P18669 [118-138]	High	High	1xOxidation [M9]	1	2	171	0	2433.11	1	1.89674e+07	2.92304e+07	3.42918e+07	1.42536e+07	5.30943e+06	2.99827e+07	2.62815e+07	1.9253e+07	2.76028e+07	2.12983e+07	2.59082e+07	1.97776e+07	2.10404e+07	6.0276e+06	8.33217e+06	8.33037e+06	2.23321e+07	1.1048e+07	4.38115e+06	1.80965e+07	7.50137e+06	1.77112e+07	1.60858e+07	2.42997e+07	1.40877e+07	3.78706e+07	1.20226e+07	1.11346e+07	2.87568e+07	5.67818e+07	8.66025e+06	2.90038e+06	1.23226e+07	5.97703e+07	6.99108e+06	6.11056e+06	4.23535e+06	8.74603e+07	1.73209e+07	9.75429e+07	2.64663e+07	1.68462e+07	5.60541e+07	8.40616e+06	3.09664e+07	1.38183e+07	6.49226e+06	2.93215e+07	3.0737e+07	1.45758e+07	7.2569e+06	4.78924e+07	2.73129e+07	1.35732e+07	9.50392e+06	2.30116e+07	1.29594e+07	3.9627e+07	3.42416e+07	2.42022e+07	5.62259e+07	3.96513e+07	4.15492e+07	3.10326e+07	6.58176e+06	2.02691e+07	2.82323e+07	1.71737e+07	8.41825e+06	4.58825e+07	1.23652e+07	2.01217e+07	2.5348e+07	1.43468e+07	9.39684e+06	7.71652e+07	1.10273e+08	1.14736e+07	3.91486e+07	1.04194e+07	1.84394e+07	4.11762e+07	NaN	0	118	1.912e-06	1.15e-13	12.41	659.4	598.1	598.1	3.86383e-13	4.96011e-14	0	0	1.39869e-11	1.74751e-12	0	0	4.7	43.67
O00338	SULT1C2	High	[K].IVQETSFEK.[M]	O00338 [224-232]	High	High		1	2	70	0	1080.56	2	3.59875e+06	3.64387e+06	3.0317e+06	4.73033e+06	383484	2.76617e+06	7.07482e+06	3.20408e+06	3.24545e+06	2.29131e+06	5.9555e+06	5.88273e+06	6.12791e+06	4.11325e+06	2.02493e+06	3.06064e+06	1.8566e+06	4.0403e+06	2.25029e+06	4.9823e+06	1.95341e+06	3.38616e+06	3.90976e+06	1.74414e+06	2.78454e+06	1.56058e+06	4.59433e+06	2.29155e+06	3.90824e+06	5.11666e+06	5.65464e+06	3.56855e+06	7.03379e+06	8.8318e+06	7.28186e+06	3.5301e+06	6.43974e+06	6.13484e+06	6.35605e+06	5.23682e+06	4.44661e+06	2.52817e+06	6.2904e+06	1.41541e+06	3.70646e+06	5.18701e+06	2.68277e+06	3.87808e+06	4.10986e+06	3.12412e+06	4.12949e+06	2.42161e+06	2.12872e+06	5.78616e+06	1.87749e+06	5.43664e+06	4.03589e+06	5.50641e+06	6.97993e+06	8.04012e+06	4.0038e+06	1.37865e+07	7.54325e+06	6.93544e+06	3.35428e+06	4.31105e+06	1.47151e+06	4.03403e+06	4.3295e+06	2.21487e+06	7.39452e+06	2.35137e+06	9.02196e+06	6.4374e+06	1.04246e+07	3.8319e+06	6.9181e+06	3.81976e+06	4.05161e+06	6.61961e+06	5.63833e+06	2.91952e+06	NaN	0	0	1.912e-06	1.094e-05	3.91	469	289.8	289.8	0.000122409	1.05545e-06	7.21439e-07	5.09165e-05	0.000980167	5.43545e-06	5.40982e-06	0.000120853	1.99	26.03
O95630	STAMBP	High	[K].IVQEFGK.[V]	O95630 [181-187]	High	High		1	2	6	0	820.456	1	460677	NaN	230307	NaN	NaN	375821	1.10832e+06	NaN	634135	274021	1.12998e+06	2.20887e+06	NaN	304697	635333	NaN	NaN	NaN	2.52188e+06	577148	526548	493445	345505	1.92344e+06	644334	NaN	444106	NaN	679389	2.44627e+06	NaN	407660	459400	NaN	NaN	605783	NaN	NaN	1.9689e+06	NaN	NaN	727961	1.48304e+06	268487	683714	332403	324240	NaN	434945	2.00738e+06	847563	NaN	NaN	NaN	NaN	2.17485e+06	553517	NaN	NaN	NaN	NaN	1.78217e+06	680295	1.34019e+06	2.58273e+06	NaN	NaN	NaN	579517	1.16714e+06	1.34794e+06	NaN	1.45336e+06	2.16448e+06	745469	NaN	NaN	NaN	NaN	NaN	NaN	NaN	NaN	0	181	0.005711	0.07773	1.67	270.1	98.4	98.4	0.0213564	0.000847848	0.000847765	0.00505974	0.164976	0.00608465	0.00608452	0.0494186	1.04	24.5
P10809	HSPD1	High	[K].LVQDVANNTNEEAGDGTTTATVLAR.[S]	P10809 [97-121]	High	High		1	2	20	0	2560.25	0	NaN	NaN	NaN	2.70888e+06	NaN	NaN	NaN	NaN	NaN	NaN	NaN	1.36376e+06	2.86131e+06	NaN	1.66505e+06	NaN	NaN	NaN	NaN	NaN	NaN	2.26086e+06	NaN	NaN	NaN	NaN	NaN	NaN	1.79387e+06	2.24897e+06	NaN	NaN	NaN	4.34615e+06	NaN	1.13754e+06	NaN	NaN	NaN	NaN	NaN	NaN	NaN	NaN	NaN	NaN	NaN	NaN	NaN	NaN	NaN	NaN	NaN	NaN	NaN	NaN	NaN	NaN	NaN	NaN	NaN	NaN	4.72054e+06	NaN	NaN	NaN	NaN	NaN	NaN	NaN	1.2966e+06	1.15214e+06	NaN	6.03709e+06	NaN	NaN	NaN	NaN	NaN	NaN	NaN	NaN	NaN	0	0	1.912e-06	4.249e-09	11.23	656.2	615.2	615.2	5.9158e-12	7.28371e-13	0	0	4.73787e-11	6.51709e-12	0	0	5.09	41.1
P54289-5	CACNA2D1	High	[K].SYDYQSVCEPGAAPK.[Q]	P54289-5 [878-892]	High	High	1xCarbamidomethyl [C8]	1	5	27	0	1671.73	1	NaN	NaN	NaN	NaN	NaN	NaN	NaN	NaN	NaN	NaN	NaN	NaN	NaN	NaN	NaN	NaN	NaN	NaN	NaN	NaN	NaN	NaN	802171	1.49566e+06	NaN	1.21949e+06	NaN	NaN	NaN	NaN	NaN	NaN	NaN	NaN	NaN	NaN	NaN	NaN	NaN	2.72273e+06	1.62674e+06	1.11435e+06	NaN	NaN	NaN	NaN	NaN	NaN	NaN	NaN	NaN	NaN	3.83343e+06	1.95185e+06	NaN	NaN	NaN	2.03555e+06	NaN	NaN	NaN	NaN	NaN	2.02959e+06	NaN	1.68231e+06	NaN	NaN	NaN	NaN	1.63982e+06	NaN	NaN	NaN	NaN	1.20993e+07	NaN	NaN	NaN	NaN	NaN	NaN	NaN	0	0	1.912e-06	4.135e-10	13.83	751.3	751.3	751.3	1.49503e-14	2.25483e-15	0	0	5.41193e-13	8.24916e-14	0	0	3.06	32.82
O75936	BBOX1	High	[R].SYEAGTEISR.[H]	O75936 [351-360]	High	High		1	1	146	0	1112.52	1	5.75089e+06	2.60824e+06	958595	5.56348e+06	2.41813e+06	1.75266e+06	4.91354e+06	1.58796e+06	4.70528e+06	1.61635e+06	3.63634e+06	1.10782e+07	4.17152e+06	1.1084e+06	4.08794e+06	1.94372e+06	1.95184e+06	2.31475e+06	3.55261e+06	5.26082e+06	2.4384e+06	5.84791e+06	3.19746e+06	9.4585e+06	8.01895e+06	4.86574e+06	1.84486e+06	1.76022e+06	1.23865e+07	1.57829e+07	NaN	3.60966e+06	7.01001e+06	3.44818e+07	2.18338e+06	4.61925e+06	2.76572e+06	2.5148e+06	3.65534e+06	4.61126e+06	2.85311e+06	5.57984e+06	7.65997e+06	908117	5.91975e+06	1.60448e+06	5.07622e+06	6.1399e+06	2.83043e+06	5.67687e+06	5.12771e+06	2.72693e+06	1.05358e+07	5.87351e+06	2.55776e+06	8.75942e+06	5.70365e+06	1.34438e+07	6.31578e+06	1.8126e+06	1.31619e+07	1.49256e+07	8.72089e+06	2.37511e+06	5.70248e+06	5.99205e+06	7.63147e+06	4.22061e+06	7.2201e+06	1.61927e+06	1.04555e+07	7.10221e+06	6.72123e+06	2.87237e+07	7.57755e+06	3.77121e+06	9.52175e+06	3.1273e+06	1.17835e+07	NaN	NaN	NaN	NaN	0	351	1.912e-06	1.865e-06	8.55	585	351.5	351.5	2.79913e-09	2.05431e-10	0	0	1.01327e-07	7.01866e-09	0	0	2.34	23.15
P33176	KIF5B	High	[R].IVQDIFNYIYSMDENLEFHIK.[V]	P33176 [111-131]	High	Low		1	1	4	0	2631.28	1	6.69521e+06	1.72926e+06	3.95159e+06	5.81719e+06	668646	982230	8.05608e+06	2.87678e+06	6.84249e+06	1.81282e+06	8.47201e+06	3.08873e+06	1.8151e+06	2.02775e+06	359666	799279	589367	NaN	1.0684e+07	NaN	NaN	2.91155e+06	1.44973e+06	8.02308e+06	NaN	NaN	1.56091e+06	1.27379e+06	2.97047e+06	1.87977e+07	4.25432e+06	NaN	1.41567e+06	NaN	2.04422e+06	3.04201e+06	6.00642e+06	4.94865e+06	8.44232e+06	7.76392e+06	5.62074e+06	4.55833e+06	1.35128e+07	430062	5.77839e+06	3.96692e+06	1.87098e+06	3.69674e+06	7.80784e+06	4.76394e+06	640809	4.05741e+06	1.42473e+07	5.14697e+06	627677	7.74161e+06	809131	1.08522e+07	6.11241e+06	3.22618e+06	6.23071e+06	6.93e+06	1.11746e+07	2.02513e+07	9.03672e+06	4.30335e+06	4.07944e+06	1.98985e+06	737718	8.69204e+06	1.4099e+07	5.56627e+06	8.22255e+06	1.00818e+07	9.29407e+06	5.27649e+06	9.85286e+06	8.13738e+06	1.16501e+07	7.14774e+06	2.40252e+06	2.02343e+06	NaN	0	0	0.05594	0.7853	1.07	63.7	44	44	0.0858461	0.00314578	0.00314576	0.0190871	0.560155	0.0340986	0.0340986	0.293798	1.87	64.74
P05026-2	ATP1B1	High	[K].SYEAYVLNIVR.[F]	P05026-2 [97-107]	High	High		1	2	278	0	1326.71	4	9.94407e+06	2.08716e+06	3.323e+06	2.88272e+06	1.95528e+06	3.15249e+06	2.70112e+06	1.38344e+06	6.85192e+06	2.5202e+06	3.67675e+06	5.4191e+06	2.45775e+06	2.55668e+06	3.80434e+06	1.10739e+06	1.89252e+06	NaN	6.85476e+06	1.44231e+06	520461	1.07675e+07	3.60369e+06	1.25044e+07	2.13043e+06	6.40741e+06	3.23603e+06	557661	1.02411e+07	1.93334e+07	4.24158e+07	2.26625e+06	2.2211e+06	8.04067e+06	1.11772e+06	2.4864e+06	4.53263e+06	4.33435e+06	6.81966e+06	6.82738e+06	8.29513e+06	9.23727e+06	9.16264e+06	1.16565e+06	1.31886e+07	1.95489e+06	3.91973e+06	3.56888e+06	3.65066e+06	1.23649e+07	6.46238e+06	5.34237e+06	1.22103e+07	8.87408e+06	3.26932e+06	8.29432e+06	1.56103e+06	4.44688e+06	7.25608e+06	622775	5.83235e+06	8.89292e+06	3.87124e+06	3.91868e+06	7.10815e+06	6.68364e+06	4.87315e+06	2.24623e+06	1.39613e+06	6.68375e+06	4.16738e+06	7.22943e+06	4.2349e+06	9.32147e+06	7.90792e+06	1.75994e+07	8.96258e+06	16638544	531265	NaN	1.21898e+06	3.66212e+06	NaN	0	0	1.912e-06	2.938e-07	10.66	618.1	438.6	438.6	2.17061e-11	2.74519e-12	0	0	7.85754e-10	1.01359e-10	0	0	2.53	56.39
Q5R3I4	TTC38	High	[R].IVQLGGSNAQR.[D]	Q5R3I4 [405-415]	High	High		1	1	22	0	1142.63	1	1.08614e+06	NaN	NaN	2.05797e+06	NaN	NaN	NaN	NaN	NaN	NaN	NaN	1.26803e+06	1.09027e+06	NaN	NaN	NaN	NaN	NaN	NaN	1.41261e+06	NaN	951197	318742	NaN	1.50539e+06	NaN	NaN	NaN	1.51662e+06	NaN	NaN	1.07267e+06	1.65746e+06	2.8371e+07	813025	859316	NaN	NaN	NaN	2.21736e+06	NaN	1.09236e+06	NaN	NaN	NaN	NaN	752306	NaN	NaN	NaN	NaN	NaN	1.11444e+07	1.5937e+06	NaN	NaN	NaN	3.42657e+06	1.05798e+07	NaN	3.53697e+06	3.47428e+06	NaN	NaN	NaN	NaN	1.22731e+06	951642	762146	614963	1.40336e+06	NaN	NaN	5.90252e+06	1.39855e+06	NaN	NaN	NaN	NaN	NaN	NaN	NaN	NaN	0	405	1.912e-06	1.255e-05	3.47	382.2	271.2	271.2	0.000336822	1.38468e-06	1.27615e-06	9.18316e-05	0.00269612	2.7999e-05	2.79717e-05	0.000315557	1.87	24.42
P11717	IGF2R	High	[K].SYEECIIESR.[A]	P11717 [1913-1922]	High	High	1xCarbamidomethyl [C5]	1	1	21	0	1285.57	1	2.56791e+06	871550	735567	1.69497e+06	NaN	NaN	NaN	NaN	NaN	NaN	1.78811e+06	NaN	NaN	9.55291e+06	NaN	714358	NaN	NaN	NaN	995154	544604	NaN	927693	NaN	NaN	NaN	NaN	NaN	NaN	NaN	2.67404e+06	NaN	NaN	3.06595e+06	1.20448e+06	884108	NaN	NaN	NaN	NaN	NaN	NaN	NaN	NaN	NaN	NaN	NaN	NaN	1.61429e+06	1.54862e+06	NaN	1.97187e+06	NaN	NaN	NaN	NaN	NaN	NaN	1.76274e+06	NaN	NaN	NaN	NaN	2.00766e+06	2.68676e+06	NaN	NaN	838011	1.00659e+06	NaN	NaN	2.93869e+06	NaN	NaN	NaN	2.00056e+06	NaN	NaN	NaN	2.56226e+06	NaN	1.64307e+06	NaN	0	1913	1.912e-06	6.19e-06	6.75	481.9	454.3	454.3	1.76266e-07	1.45771e-08	0	0	6.3807e-06	1.89086e-06	1.73472e-06	7.16589e-05	2.82	34.76
P32119	PRDX2	High	[R].LVQAFQYTDEHGEVCPAGWKPGSDTIKPNVDDSK.[E]	P32119 [158-191]	High	High	1xCarbamidomethyl [C15]	1	1	73	0	3788.79	2	2.60536e+06	1.93584e+06	4.27786e+06	8.29645e+06	1.59244e+06	933957	1.35504e+06	2.5064e+06	NaN	2.78175e+06	1.0469e+07	1.18438e+07	2.91954e+06	7.06392e+06	NaN	1.36664e+06	1.20784e+06	431953	2.41979e+06	1.98378e+06	731337	3.7294e+06	1.34268e+06	4.88051e+06	NaN	4.22137e+06	1.25359e+06	NaN	2.64649e+06	3.16571e+06	9.47314e+06	2.17803e+06	1.49229e+06	1.14106e+07	3.17988e+06	585568	2.39227e+06	6.13333e+06	6.90828e+06	1.63858e+07	1.04707e+07	984764	952713	1.36269e+06	3.61762e+06	855014	NaN	NaN	2.21356e+06	1.62679e+07	1.1303e+06	7.45218e+06	1.72955e+07	1.43382e+07	532699	2.59406e+06	800049	1.14192e+07	4.14417e+06	4.3854e+06	1.11113e+07	4.58549e+06	4.95288e+06	6.16713e+06	1.89348e+07	1.50571e+07	1.57692e+06	2.8956e+06	1.34179e+06	9.27761e+06	8.12567e+06	1.51101e+06	1.38969e+06	1.48221e+06	1.12608e+06	1.13111e+07	2.8592e+07	3.7525e+07	1.11226e+07	1.58777e+07	3.67821e+06	8.96177e+06	NaN	0	158	1.912e-06	9.641e-14	18.26	958.6	958.6	958.6	5.44542e-19	7.86563e-20	0	0	1.97122e-17	3.02866e-18	0	0	6.92	43.92
P32119	PRDX2	High	[R].LVQAFQYTDEHGEVCPAGWKPGSDTIK.[P]	P32119 [158-184]	High	n/a	1xCarbamidomethyl [C15]	1	1	78	0	3033.44	3	8.47739e+06	8.48395e+06	5.95768e+06	1.12606e+07	1.02536e+06	4.8709e+06	2.50828e+06	4.26943e+06	1.5933e+06	8.05654e+06	1.13889e+07	2.07998e+07	4.70052e+06	8.41082e+06	2.41558e+06	1.78127e+06	896226	759809	9.76155e+06	5.56671e+06	3.56572e+06	9.14359e+06	3.23747e+06	NaN	1.83811e+06	1.1331e+07	1.59974e+06	926525	4.66532e+06	7.79716e+06	5.82618e+06	5.17751e+06	7.48681e+06	1.38846e+07	5.00056e+06	3.04252e+06	3.29695e+06	7.83897e+06	1.33852e+07	1.11434e+07	1.14949e+07	6.02076e+06	9.79277e+06	2.29722e+06	6.03822e+06	2.69679e+06	4.4992e+06	4.11274e+06	1.08302e+07	1.22332e+07	7.20317e+06	1.04028e+07	1.40978e+07	1.74774e+07	1.68519e+06	3.9974e+06	1.78485e+06	1.53155e+07	7.05717e+06	4.97028e+06	1.1281e+07	1.37376e+07	1.85223e+07	4.51062e+06	1.28653e+07	NaN	6.91332e+06	6.99005e+06	5.65366e+06	1.03598e+07	1.42304e+07	NaN	5.86222e+06	1.98897e+07	1.1439e+07	2.34398e+07	2.2857e+07	2.84949e+07	6.89462e+06	1.05538e+07	3.61982e+06	7.51752e+06	NaN	0	158	NaN	NaN	18.47	951.3	951.3	951.3	3.39017e-19	4.2146e-20	0	0	1.22723e-17	1.58764e-18	0	0	NaN	45.07
P32119	PRDX2	High	[R].LVQAFQYTDEHGEVCPAGWK.[P]	P32119 [158-177]	High	n/a	1xCarbamidomethyl [C15]	1	1	121	0	2335.08	1	NaN	235084	1.22027e+06	NaN	1.60294e+06	1.58309e+06	NaN	841719	2.06479e+06	NaN	NaN	1.52721e+06	NaN	NaN	1.51116e+06	NaN	1.00374e+06	602476	NaN	2.68061e+06	5.7468e+06	1.00002e+06	1.67984e+06	2.23803e+06	2.4683e+06	7.56858e+06	1.74992e+06	726973	3.3779e+06	NaN	NaN	4.11127e+06	446118	1.04369e+06	NaN	NaN	NaN	980301	NaN	NaN	NaN	1.74955e+06	NaN	404078	NaN	NaN	NaN	NaN	1.62526e+06	NaN	NaN	2.68263e+06	1.16417e+07	3.37219e+06	NaN	NaN	NaN	NaN	NaN	617507	4.1002e+06	NaN	1.68271e+06	3.46401e+06	NaN	NaN	NaN	840897	NaN	NaN	NaN	968379	NaN	NaN	NaN	4.87798e+06	NaN	NaN	NaN	NaN	4.26355e+06	NaN	NaN	0	158	NaN	NaN	16.21	904.3	746.7	746.7	6.11071e-17	9.10012e-18	0	0	2.21205e-15	3.38588e-16	0	0	NaN	45.65
Q06830	PRDX1	High	[R].LVQAFQFTDK.[H]	Q06830 [159-168]	High	High		1	1	871	0	1196.63	12	7.67699e+06	3.26579e+06	1.72881e+06	9.91973e+06	4.12553e+06	2.26324e+06	8.34717e+06	4.45175e+06	5.02711e+06	4.19698e+06	5.50946e+06	8.85041e+06	5.70778e+06	2.43438e+06	2.81652e+06	5.35033e+06	6.52533e+06	3.83172e+06	1.69177e+07	8.31532e+06	8.09196e+06	1.09358e+07	7.63795e+06	1.13436e+07	5.71284e+06	5.58324e+06	7.06484e+06	6.86284e+06	1.21577e+07	2.22216e+07	5.99787e+06	8.1804e+06	1.67704e+07	9.85369e+06	3.80529e+06	3.25788e+06	3.07785e+06	3.92019e+06	4.73221e+06	1.13527e+07	2.1622e+06	5.57163e+06	9.05682e+06	1.05603e+06	2.08237e+06	6.99565e+06	1.67319e+07	5.8516e+06	9.23677e+06	6.02276e+06	4.11213e+06	8.13261e+06	4.38856e+06	1.05265e+07	5.07122e+06	2.4539e+07	7.17581e+06	2.13604e+07	1.84735e+06	9.28487e+06	6.02382e+07	1.0952e+07	2.56307e+07	1.23563e+07	9.59784e+06	6.58495e+06	9.98923e+06	4.15215e+06	4.24435e+06	9.75545e+06	7.98018e+06	7.06148e+06	1.02373e+07	3.51121e+07	2.58668e+07	1.93023e+07	6.87928e+07	1.13351e+07	2.21777e+07	3.62572e+07	6.16021e+06	1.02791e+07	NaN	0	0	1.912e-06	1.502e-06	7.29	562.3	302.1	302.1	5.13917e-08	4.35856e-09	0	0	1.86036e-06	1.76171e-07	0	0	2.33	44.35
P50897	PPT1	High	[R].LVQAEYWHDPIK.[E]	P50897 [180-191]	High	High		1	2	330	0	1498.77	9	1.19175e+07	5.28122e+06	7.44717e+06	1.66521e+07	2.34564e+07	8.44135e+06	2.8598e+07	7.57613e+06	4.38514e+07	2.35072e+07	4.0679e+07	2.1609e+07	1.30063e+07	9.45765e+06	1.28783e+07	5.0504e+06	1.24137e+07	7.06321e+06	2.51951e+07	9.33012e+06	4.64315e+06	1.87542e+07	6.15659e+06	3.46578e+07	1.5599e+07	2.39192e+07	1.95807e+07	1.25027e+07	3.72958e+07	5.74656e+07	2.17916e+07	9.31145e+06	1.11161e+07	3.31934e+07	1.34059e+07	3.81523e+06	4.72341e+06	2.13562e+07	3.36824e+07	4.22839e+07	2.89545e+07	5.99522e+07	1.69588e+07	1.11309e+07	1.33317e+07	2.27678e+07	1.95265e+07	1.24034e+07	3.887e+07	4.29785e+07	1.67923e+07	4.23022e+07	2.52564e+07	1.49931e+07	6.35877e+06	1.57621e+07	7.57573e+06	1.0482e+07	1.49332e+07	7.01589e+06	6.36131e+07	2.56789e+07	3.59348e+07	5.58809e+07	3.76632e+07	1.39319e+08	3.70899e+07	2.94724e+07	2.7623e+07	2.94165e+07	5.28716e+07	2.55857e+07	2.88316e+07	3.06841e+07	3.03897e+07	4.75235e+07	4.13219e+07	5.16333e+07	6.59429e+07	3.28303e+07	2.68097e+07	1.9287e+07	NaN	0	180	1.912e-06	8.277e-12	13.29	753.3	549.1	549.1	5.18079e-14	7.18198e-15	0	0	1.87543e-12	2.61263e-13	0	0	3.82	40.16
P98160	HSPG2	High	[R].SYEIMFR.[E]	P98160 [1458-1464]	High	High		1	1	14	0	945.45	1	1.23282e+06	426384	580657	NaN	3.4909e+06	588974	633398	1.32001e+06	NaN	1.20654e+06	825501	1.90066e+06	97991	409039	1.97463e+06	1.31332e+06	2.04816e+06	696594	6.08968e+06	1.92535e+06	879264	108685	101320	137893	75829.9	165142	NaN	1.63306e+06	163355	201431	266774	79876.5	86022.7	59828	1.14334e+06	NaN	1.01407e+06	1.14042e+06	NaN	2.16108e+06	NaN	NaN	1.02928e+06	NaN	51085.8	NaN	1.3476e+06	205364	NaN	NaN	NaN	NaN	232006	2.16483e+06	54167.9	1.02442e+06	66134.2	262620	320689	1.02575e+06	692368	238569	261544	NaN	2.70598e+06	169511	1.45642e+06	630188	829665	700054	NaN	187171	75198.9	3.74084e+06	1.92378e+06	653036	2.41504e+06	7.38189e+06	5.12127e+06	NaN	265822	1.90523e+06	NaN	0	0	0.0003555	0.004207	2.76	320.9	148.6	148.6	0.00173799	6.25688e-05	6.25428e-05	0.000312683	0.05928	0.00139421	0.0013941	0.0118813	1.58	43.27
Q14118	DAG1	High	[K].LVPVVNNR.[L]	Q14118 [227-234]	High	High		1	1	135	0	910.547	2	2.85506e+06	1.49253e+06	5.91229e+06	6.63434e+06	NaN	4.69935e+06	2.05336e+06	6.60534e+06	2.37587e+06	4.58622e+06	3.15855e+06	2.92624e+06	2.20012e+06	9.51445e+06	NaN	3.92689e+06	3.12404e+06	7.09019e+06	2.74243e+07	3.51609e+06	3.05923e+06	781544	1.66192e+06	2.24732e+06	1.3842e+06	8.42058e+06	5.54664e+06	1.41105e+06	2.16276e+06	3.1663e+07	3.19011e+06	9.44553e+06	2.08693e+06	1.21256e+07	2.08416e+06	2.81021e+06	2.79828e+06	5.8522e+06	2.25319e+07	2.13985e+07	1.49485e+07	4.74554e+06	6.4936e+06	1.14063e+06	1.47871e+06	3.11347e+06	706631	1.05275e+07	2.59988e+06	1.04316e+07	NaN	5.54933e+06	7.55027e+06	2.71265e+06	1.9719e+06	1.13953e+07	1.58862e+06	9.49464e+06	9.96953e+06	8.15438e+06	1.77284e+07	1.21616e+07	1.26442e+06	6.86346e+06	7.82297e+06	2.55787e+06	1.15893e+07	4.39899e+06	502592	7.91525e+06	2.39729e+06	8.14652e+06	2.99608e+06	4.78502e+07	3.75806e+07	3.35169e+07	60506614	1.1179e+07	2.89289e+07	NaN	2.23033e+06	2.90437e+07	NaN	0	227	0.0003619	0.004302	3.12	299.5	41.1	41.1	0.000763165	1.10935e-05	1.10774e-05	0.000167912	0.026904	0.000753535	0.000753533	0.00696321	1.51	26.62
P37837	TALDO1	High	[K].LVPVLSAK.[A]	P37837 [270-277]	High	High		1	1	156	0	826.54	6	2.54252e+06	8.8419e+06	3.108e+06	4.18555e+06	NaN	1.61233e+06	390971	1.77191e+06	1.43179e+06	1.68949e+06	2.70717e+06	3.3562e+06	5.84803e+06	2.03441e+06	3.35116e+06	7.68107e+06	5.17445e+06	1.81702e+06	7.38134e+06	7.30792e+06	4.84422e+06	575357	3.46423e+06	NaN	851244	1.03269e+07	3.33008e+06	3.02516e+06	1.26726e+07	1.97136e+07	683903	432110	776962	1.01847e+06	2.04389e+06	1.95521e+06	1.34551e+06	NaN	2.92506e+06	NaN	1.77542e+06	NaN	2.46842e+07	7.97413e+06	5.47705e+06	1.87428e+06	2.42862e+06	5.98085e+06	2.56672e+06	NaN	2.41637e+06	1.61646e+06	4.09046e+06	2.04169e+07	4.41147e+06	1.14808e+07	2.31605e+06	939992	5.42493e+06	3.84498e+06	2.54732e+06	4.51337e+06	1.39558e+06	5.01613e+06	NaN	NaN	7.26296e+06	4.159e+06	4.18939e+06	4.20898e+06	1.14874e+07	5.33948e+06	1.92955e+06	3.04826e+06	1.86852e+06	1.08858e+07	3.23659e+06	4.46972e+06	NaN	1.67092e+07	2.01381e+06	1.03851e+07	NaN	0	0	0.0001667	0.001992	3.6	413.2	82.3	82.3	0.000251864	1.38468e-06	1.31313e-06	9.47598e-05	0.0090371	0.00024557	0.000245326	0.00255124	1.32	36.9
Q93091	RNASE6	High	[K].LVPVHLDSIL.[-]	Q93091 [141-150]	High	High		1	1	48	0	1105.66	0	NaN	NaN	384732	NaN	400565	536044	330166	NaN	NaN	NaN	NaN	916669	NaN	NaN	313884	NaN	440994	NaN	801488	411495	NaN	654219	NaN	NaN	NaN	504127	NaN	191621	NaN	NaN	NaN	NaN	342214	NaN	NaN	NaN	NaN	NaN	2.63657e+06	NaN	1.03603e+06	NaN	NaN	153295	1.08955e+06	1.1206e+06	725397	NaN	NaN	2.72651e+06	507594	1.03926e+06	1.72299e+06	NaN	174539	2.38423e+06	403933	924952	792070	NaN	5.98252e+06	731926	6.8286e+06	2.62747e+06	744856	NaN	NaN	NaN	735079	2.81529e+06	714223	NaN	4.4181e+06	NaN	1.84226e+06	1.28943e+06	3.04027e+06	3.85938e+06	NaN	2.7454e+06	NaN	NaN	NaN	0	141	0.009304	0.1599	2.13	257.2	114.7	114.7	0.00746586	0.000256149	0.000256071	0.00188134	0.0590743	0.00139191	0.00139187	0.0118171	1.19	67.16
P30085-1	CMPK1	High	[K].IVPVEITISLLK.[R]	P30085-1 [62-73]	High	High		1	1	69	0	1324.85	3	NaN	NaN	1.60313e+06	2.88879e+06	454091	266305	610619	4.2785e+06	695389	1.58773e+06	1.01741e+06	3.52626e+06	413200	489873	272149	4.3853e+06	188111	859365	2.10106e+06	1.49248e+06	388557	NaN	3.73464e+06	850473	1.30312e+06	1.61503e+06	243152	115855	4.43212e+06	1.36297e+06	NaN	3.14039e+06	1.70448e+06	NaN	NaN	NaN	NaN	2.13524e+06	852373	2.51716e+06	6.39378e+06	1.16331e+06	701672	NaN	1.08428e+06	236569	475498	NaN	2.5609e+06	5.44632e+06	1.7805e+06	5.72633e+06	1.82277e+06	943456	5.54707e+06	2.03262e+06	3.66232e+06	2.06554e+06	NaN	NaN	NaN	NaN	NaN	539731	1.61431e+06	2.53616e+06	468629	1.19e+06	741465	3.24743e+06	1.68515e+06	851230	791242	932199	730390	NaN	4.13622e+06	985088	NaN	1.90592e+06	NaN	1.4284e+06	NaN	0	0	1.912e-06	3.186e-06	6.19	449.4	449.4	449.4	6.46456e-07	5.34319e-08	0	0	5.17735e-06	1.89086e-06	1.76396e-06	7.25795e-05	2.77	68.48
Q96RF0-2	SNX18	High	[K].LVPTHTQVPVHRR.[Y]	Q96RF0-2 [300-312]	High	High		1	3	22	1	1539.89	2	NaN	NaN	NaN	NaN	NaN	NaN	393061	NaN	NaN	367100	1.40813e+06	3.38118e+06	210785	217299	1.08004e+06	219000	NaN	NaN	2.29664e+06	NaN	NaN	NaN	NaN	NaN	245149	NaN	663539	NaN	375743	1.17533e+06	823861	NaN	NaN	NaN	NaN	NaN	NaN	NaN	1.22592e+06	NaN	NaN	NaN	1.01919e+06	NaN	296497	147285	NaN	1.11702e+06	NaN	2.69524e+06	1.35418e+06	664285	2.95401e+06	3.93489e+06	556723	4.41894e+06	411560	NaN	NaN	NaN	NaN	NaN	NaN	705540	NaN	NaN	NaN	176592	502911	861119	1.9252e+06	1.10097e+06	3.07525e+06	NaN	NaN	NaN	NaN	NaN	NaN	NaN	NaN	NaN	NaN	0	300	1.912e-06	3.066e-06	5.43	485.9	410.3	410.3	3.71672e-06	1.05545e-06	1.03253e-06	6.49984e-05	2.97664e-05	1.89086e-06	1.5414e-06	6.61244e-05	3.07	20.12
Q96RF0-2	SNX18	High	[K].LVPTHTQVPVHR.[R]	Q96RF0-2 [300-311]	High	High		1	3	4	0	1383.79	0	985896	854280	453662	1.62618e+06	NaN	1.74709e+06	276614	293096	NaN	361862	635067	5.62957e+06	347990	NaN	292338	144532	NaN	NaN	9.82106e+06	1.04003e+06	405176	492763	1.11212e+06	1.71531e+06	1.42029e+06	492748	737063	NaN	4.54966e+06	1.72937e+07	NaN	NaN	516187	1.8573e+06	435019	537046	3.39101e+06	NaN	6.20642e+06	NaN	2.51344e+06	NaN	5.06798e+06	NaN	1.38479e+07	NaN	992667	NaN	NaN	3.3516e+06	1.54146e+06	2.51607e+06	8.29784e+06	5.13943e+06	975191	4.87581e+06	1.13244e+06	4.38464e+06	NaN	NaN	6.49691e+06	5.33257e+06	1.74932e+06	5.52609e+06	1.20049e+07	NaN	NaN	NaN	667601	2.39764e+06	3.96789e+06	2.10521e+06	3.60305e+06	5.18704e+06	NaN	3.96208e+06	NaN	NaN	NaN	4.41973e+06	NaN	NaN	NaN	0	300	1.912e-06	1.828e-05	3.79	418.2	341.5	341.5	0.000163205	1.05545e-06	6.95326e-07	4.93876e-05	0.00130675	8.04682e-06	7.65319e-06	0.000115848	1.99	22.66
Q13162	PRDX4	High	[R].LVQAFQYTDK.[H]	Q13162 [231-240]	High	High		1	1	6	0	1212.63	0	NaN	NaN	NaN	NaN	NaN	NaN	NaN	NaN	NaN	NaN	6.32821e+06	NaN	NaN	NaN	NaN	NaN	NaN	NaN	NaN	NaN	NaN	NaN	NaN	NaN	NaN	NaN	NaN	NaN	NaN	NaN	NaN	NaN	NaN	NaN	NaN	NaN	NaN	NaN	NaN	NaN	NaN	NaN	NaN	NaN	NaN	NaN	NaN	NaN	NaN	NaN	NaN	NaN	NaN	NaN	NaN	NaN	NaN	NaN	NaN	NaN	NaN	NaN	NaN	NaN	NaN	NaN	NaN	NaN	NaN	NaN	NaN	NaN	NaN	NaN	NaN	NaN	NaN	NaN	NaN	NaN	NaN	NaN	NaN	0	231	0.0001093	0.001312	2.68	386.5	239	239	0.00211217	6.75222e-05	6.72657e-05	0.000420634	0.00661161	0.000145647	0.000145336	0.00190476	2.19	36.53
P98160	HSPG2	High	[R].LVSEDPINDGEWHR.[V]	P98160 [4282-4295]	High	High		1	1	587	0	1666.78	23	2.12343e+07	2.63943e+07	3.67632e+07	5.05987e+07	2.02756e+07	5.27148e+07	1.16045e+08	1.16723e+08	1.28315e+08	2.31841e+07	128350260	1.29627e+07	7.64862e+07	1.79581e+08	1.29815e+07	2.16273e+07	5.65411e+07	1.09142e+08	1.08946e+08	3.61341e+07	2.17279e+07	1.67208e+07	9.00433e+06	2.37833e+07	2.04001e+07	4.56008e+07	6.97162e+07	1.22945e+07	2.2459e+07	9.91689e+07	323961642	9.92717e+07	1.73742e+07	2.18241e+08	1.30657e+08	1.58709e+07	1.72913e+07	1.11353e+08	9.59016e+07	1.98798e+08	6.75932e+07	1.76994e+07	2.93248e+07	7.75704e+06	1.48492e+07	1.78662e+08	1.60929e+07	2.62986e+07	2.61301e+07	4.64245e+07	1.11993e+07	8.5381e+07	2.73263e+07	2.0835e+07	1.23643e+07	4.04197e+07	2.32379e+07	4.58112e+07	6.05467e+07	3.37019e+07	1342574727	2.00082e+08	3.75803e+07	7.61611e+07	1511943308	4.18235e+07	1.58086e+07	1.13089e+07	6.51105e+06	2.79718e+07	4.06581e+07	4.15307e+07	4.22618e+07	5.4381e+07	1.27114e+08	1.38577e+08	1512764298	2074641123	3.44396e+08	1.45384e+08	7.9457e+07	4.62349e+08	NaN	0	4282	1.912e-06	3.04e-11	14.11	818.5	641	641	7.75264e-15	1.00317e-15	0	0	2.80643e-13	3.64278e-14	0	0	3.16	41.51
P04114	APOB	High	[K].IVQILPWEQNEQVK.[N]	P04114 [577-590]	High	High		1	1	68	0	1723.94	0	NaN	NaN	NaN	NaN	NaN	546096	NaN	NaN	NaN	NaN	NaN	782150	NaN	NaN	NaN	NaN	NaN	NaN	NaN	NaN	NaN	NaN	NaN	NaN	NaN	NaN	NaN	NaN	NaN	5.56679e+06	NaN	NaN	NaN	NaN	NaN	NaN	NaN	NaN	NaN	NaN	NaN	NaN	NaN	NaN	NaN	NaN	NaN	NaN	NaN	NaN	NaN	NaN	NaN	NaN	NaN	NaN	NaN	NaN	NaN	NaN	NaN	NaN	NaN	NaN	NaN	NaN	NaN	NaN	NaN	NaN	NaN	NaN	NaN	NaN	NaN	2.13118e+06	NaN	NaN	NaN	NaN	1.73558e+06	NaN	NaN	0	577	1.912e-06	3.482e-08	11.83	676.1	426.2	426.2	1.49503e-12	2.23825e-13	0	0	5.41193e-11	8.39377e-12	0	0	4.28	55.34
Q9UHI7-2	SLC23A1	High	[K].SYDFPIGMGIVK.[R]	Q9UHI7-2 [547-558]	High	High		1	3	32	0	1326.68	1	NaN	NaN	NaN	NaN	NaN	NaN	1.10714e+06	NaN	1.5139e+06	NaN	NaN	NaN	308673	NaN	NaN	NaN	NaN	NaN	NaN	NaN	NaN	2.52167e+06	243409	1.40814e+06	NaN	NaN	NaN	NaN	1.09639e+06	NaN	NaN	NaN	NaN	NaN	NaN	NaN	317651	1.46643e+06	2.61596e+06	2.60996e+06	NaN	402269	3.15438e+06	NaN	3.49264e+06	NaN	951526	862428	NaN	1.15559e+06	448872	NaN	2.59192e+06	2.59132e+06	NaN	462999	NaN	NaN	NaN	NaN	NaN	806739	NaN	NaN	3.62905e+06	1.1812e+06	NaN	NaN	NaN	NaN	1.8481e+06	NaN	399883	NaN	NaN	NaN	NaN	NaN	2.0023e+06	NaN	NaN	NaN	NaN	0	547	1.912e-06	3.471e-06	9.83	586.9	464.4	464.4	1.49503e-10	1.47327e-11	0	0	5.41193e-09	4.77836e-10	0	0	2.85	59.8
Q9UI42-1	CPA4	High	[K].IVSDYQRDPAITSILEK.[M]	Q9UI42-1 [198-214]	n/a	High		1	2	1	1	1948.04	0	NaN	NaN	NaN	NaN	NaN	NaN	NaN	NaN	NaN	NaN	NaN	NaN	NaN	NaN	NaN	NaN	NaN	NaN	NaN	NaN	NaN	NaN	NaN	NaN	NaN	NaN	NaN	NaN	NaN	NaN	NaN	NaN	NaN	NaN	NaN	NaN	NaN	1.05002e+06	NaN	NaN	860401	NaN	NaN	NaN	NaN	740560	NaN	NaN	NaN	NaN	NaN	NaN	NaN	NaN	NaN	NaN	598129	NaN	NaN	NaN	NaN	NaN	NaN	NaN	NaN	NaN	NaN	2.69089e+06	NaN	NaN	NaN	NaN	NaN	NaN	NaN	NaN	NaN	NaN	NaN	NaN	NaN	NaN	NaN	0	0	1.912e-06	1.354e-05	NaN	NaN	NaN	NaN	NaN	NaN	NaN	NaN	NaN	NaN	NaN	NaN	1.46	47.9
Q01082-1	SPTBN1	High	[R].LVSDGNINSDRIQEKVDSIDDR.[H]	Q01082-1 [1235-1256]	High	Low		1	1	1	2	2488.23	1	NaN	NaN	NaN	NaN	NaN	3.19165e+06	1.55468e+07	4.26355e+06	5.6079e+06	NaN	NaN	NaN	NaN	NaN	NaN	1.94027e+06	8.27805e+06	3.54735e+06	7.31129e+06	NaN	NaN	NaN	NaN	NaN	1.60178e+06	NaN	4.98085e+06	1.932e+06	7.12601e+06	1.52143e+07	NaN	NaN	NaN	NaN	5.43595e+06	NaN	NaN	NaN	NaN	NaN	NaN	NaN	1.06054e+07	1.24476e+06	2.12486e+06	1.85804e+07	NaN	2.48402e+06	NaN	NaN	NaN	NaN	NaN	NaN	1.28157e+06	7.82328e+06	2.04955e+06	NaN	NaN	NaN	NaN	NaN	NaN	NaN	NaN	NaN	2.56334e+06	7.94594e+06	NaN	NaN	NaN	6.11668e+06	1.4434e+07	NaN	9.41404e+06	NaN	NaN	NaN	NaN	NaN	NaN	NaN	NaN	0	0	0.446	1	0.87	8.9	1.2	1.2	0.136376	0.00547384	0.00547383	0.0354717	0.853827	0.0966707	0.0966706	0.627917	1.49	37.25
Q01082-1	SPTBN1	High	[R].LVSDGNINSDRIQEK.[V]	Q01082-1 [1235-1249]	High	Medium		1	1	2	1	1687.86	0	NaN	NaN	NaN	NaN	NaN	NaN	NaN	NaN	NaN	NaN	NaN	NaN	NaN	NaN	1.11929e+06	NaN	NaN	NaN	NaN	NaN	NaN	963082	NaN	NaN	342362	NaN	NaN	NaN	1.51136e+06	922631	NaN	350511	NaN	1.5269e+06	NaN	467316	799642	NaN	NaN	1.6445e+06	NaN	807794	2.92956e+06	NaN	2.52356e+06	457911	1.57141e+06	3.32367e+06	NaN	NaN	NaN	NaN	NaN	1.56999e+06	979563	NaN	1.10433e+06	NaN	NaN	NaN	NaN	NaN	1.09331e+06	NaN	NaN	NaN	NaN	NaN	NaN	3.34908e+06	NaN	1.41298e+06	1.03287e+06	2.55042e+06	NaN	NaN	NaN	NaN	NaN	NaN	NaN	NaN	NaN	0	1235	0.01459	0.2833	2.08	196.2	140.6	140.6	0.00830059	0.00028998	0.000289944	0.00209476	0.234802	0.00949877	0.00949873	0.0781925	1.41	25.16
Q9UPN3	MACF1	High	[K].LVSDANEQYK.[L]	Q9UPN3 [5644-5653]	High	n/a		1	1	1	0	1166.57	1	NaN	NaN	NaN	NaN	NaN	NaN	NaN	NaN	NaN	NaN	NaN	NaN	NaN	NaN	NaN	NaN	NaN	NaN	NaN	NaN	NaN	NaN	NaN	NaN	NaN	NaN	NaN	NaN	NaN	NaN	NaN	NaN	NaN	NaN	NaN	NaN	1.35849e+06	NaN	NaN	NaN	NaN	NaN	NaN	NaN	NaN	515509	NaN	NaN	NaN	NaN	NaN	NaN	NaN	NaN	NaN	NaN	NaN	NaN	NaN	NaN	NaN	2.07918e+06	NaN	NaN	2.77491e+06	NaN	NaN	NaN	NaN	3.76157e+06	NaN	NaN	NaN	NaN	NaN	NaN	NaN	NaN	NaN	NaN	NaN	NaN	NaN	0	5644	NaN	NaN	0.72	127	27.4	27.4	0.190126	0.00776935	0.00776928	0.0526627	0.706595	0.0538527	0.0538526	0.434556	NaN	35.51
Q7Z745-1	MROH2B	High	[K].LVSCTLGQK.[M]	Q7Z745-1 [1169-1177]	n/a	High	1xCarbamidomethyl [C4]	1	2	1	0	1005.54	0	NaN	1.1025e+06	NaN	1.07154e+06	NaN	NaN	NaN	NaN	301734	NaN	1.18632e+06	1.33895e+06	NaN	NaN	103247	NaN	NaN	NaN	563168	NaN	431036	NaN	NaN	NaN	329737	2.4897e+06	NaN	NaN	NaN	NaN	NaN	560916	599061	4.82261e+06	NaN	NaN	NaN	NaN	NaN	811564	NaN	714442	1.51309e+06	NaN	229517	NaN	NaN	NaN	287927	NaN	NaN	NaN	NaN	NaN	NaN	2.49363e+06	NaN	NaN	NaN	NaN	NaN	NaN	249472	567852	NaN	1.73965e+06	NaN	1.15442e+07	145131	NaN	280575	2.09094e+06	NaN	1.61692e+06	NaN	1.59898e+06	NaN	NaN	NaN	NaN	1.74284e+06	1.51962e+06	NaN	0	0	0.00322	0.03673	NaN	NaN	NaN	NaN	NaN	NaN	NaN	NaN	NaN	NaN	NaN	NaN	1.14	21.76
P01008	SERPINC1	High	[K].LVSANRLFGDK.[S]	P01008 [172-182]	High	High		1	1	4	1	1219.68	0	NaN	NaN	NaN	NaN	NaN	NaN	NaN	1.11553e+06	668636	NaN	NaN	NaN	NaN	NaN	NaN	573117	1.22218e+06	NaN	1.79626e+06	NaN	432146	2.52688e+06	529682	NaN	708427	NaN	704786	670030	NaN	7.52798e+06	902875	1.11507e+06	1.16919e+06	5.17753e+06	NaN	NaN	971086	NaN	NaN	NaN	NaN	NaN	NaN	456878	NaN	NaN	875719	2.01434e+06	674531	NaN	NaN	NaN	NaN	2.91039e+06	662426	4.66028e+06	866167	NaN	2.05338e+06	979856	7.01073e+06	NaN	1.41969e+06	2.90259e+06	NaN	NaN	NaN	1.04995e+06	559753	NaN	NaN	NaN	1.3827e+06	NaN	NaN	2.2315e+06	NaN	NaN	NaN	NaN	NaN	1.14485e+06	NaN	0	172	1.089e-05	3.509e-05	2.92	432.9	169.3	169.3	0.00119113	3.57534e-05	3.5635e-05	0.000201621	0.0413806	0.00101643	0.00101643	0.00898602	2.28	33.38
P02768-1	ALB	High	[R].LVRPEVDVMCTAFHDNEETFLKK.[Y]	P02768-1 [139-161]	High	High	1xCarbamidomethyl [C10]	1	2	13	1	2778.36	0	503449	NaN	210388	NaN	NaN	NaN	1.19875e+06	NaN	NaN	NaN	NaN	NaN	NaN	NaN	NaN	406439	NaN	374024	775902	972117	714584	678928	NaN	2.47312e+06	NaN	527124	753223	NaN	788445	NaN	NaN	NaN	341423	NaN	NaN	NaN	976456	NaN	NaN	1.37536e+06	NaN	NaN	NaN	NaN	776150	NaN	901062	NaN	NaN	NaN	NaN	NaN	2.41649e+06	NaN	308540	885725	NaN	524560	1.57355e+06	788909	4.66709e+06	907457	1.04177e+06	425802	999857	NaN	450113	NaN	NaN	600936	1.48535e+06	4.37071e+06	NaN	690600	836309	NaN	NaN	NaN	NaN	2.88671e+06	883416	NaN	NaN	0	139	1.912e-06	2.498e-10	9.23	580.2	580.2	580.2	5.86027e-10	4.71543e-11	0	0	2.12139e-08	1.28125e-09	0	0	3.22	48.35
P02768-1	ALB	High	[R].LVRPEVDVMCTAFHDNEETFLK.[K]	P02768-1 [139-160]	High	High	1xCarbamidomethyl [C10];1xOxidation [M9]	1	2	2182	0	2666.26	50	1.40183e+08	9.30313e+07	1.02542e+08	1.11999e+08	7.27732e+07	41185879	103756719	5.24194e+07	8.33174e+07	6.2627e+07	1.64405e+08	5.57948e+07	6.10131e+07	1.08291e+08	3.36884e+07	3.78756e+07	3.42945e+07	3.79883e+07	8.86262e+07	9.34548e+07	6.79487e+07	1.47518e+08	1.05553e+08	1.41257e+08	3.49381e+07	8.8189e+07	6.14868e+07	3.08999e+07	6.95142e+07	9.63043e+07	5.67533e+08	1.57707e+08	7.83315e+07	150245362	1.86551e+08	9.73992e+07	9.98488e+07	1.77524e+08	1.96759e+08	3.05235e+08	2.93107e+08	1.01781e+08	7.09176e+07	3.10914e+07	3.45788e+07	1.15729e+08	3.14967e+07	4.64824e+07	5.7608e+07	9.29578e+07	4.22097e+07	1.22573e+08	5.39011e+07	6.82873e+07	2.96576e+07	5.63177e+07	21783492	5.85542e+07	1.6413e+08	1.27873e+08	235433966	1.45115e+08	2.3677e+08	3.03016e+08	1.72951e+08	1.22408e+08	6.32246e+07	5.46435e+07	4.12571e+07	6.06547e+07	8.17513e+07	5.2572e+07	4.24737e+07	5.4536e+07	9.9024e+07	5.75928e+08	1142342442	5.54182e+08	2.12758e+08	911410670	5.47103e+08	6.45743e+08	NaN	0	139	1.912e-06	6.305e-16	19.87	1072.2	1026.8	1026.8	1.33895e-20	1.74408e-21	0	0	4.84696e-19	6.25976e-20	0	0	7.49	53.95
P02768-1	ALB	High	[R].LVRPEVDVMCTAFHDNEETFLK.[K]	P02768-1 [139-160]	High	High	1xCarbamidomethyl [C10]	1	2	3235	0	2650.26	89	651813410	1.10432e+08	2.42461e+08	9.0704e+07	8.7577e+07	45998616	2.64766e+08	1.82609e+08	1.37786e+08	1.73281e+08	7.53167e+08	2.92167e+08	8.37779e+07	5.56747e+08	9.47733e+07	160217499	4.80559e+07	1.91679e+08	1.02269e+08	1.8928e+08	1.29763e+08	3.25821e+08	115986575	2.45321e+08	5.12563e+07	203345988	9.02863e+07	258084990	1.21581e+08	290314573	5162555705	3.40566e+08	1.95137e+08	5.52548e+08	3.27214e+08	1.42222e+08	1.30552e+08	3.65063e+08	3.34616e+08	9.18456e+08	7.05302e+08	1.14491e+08	1.77265e+08	2.9252e+07	4.92259e+07	2.14096e+08	164982591	6.76798e+07	2.19186e+08	2.17692e+08	2.42296e+08	5.79696e+08	1.23583e+08	9.62e+07	1.05752e+08	4.5214e+07	2.47558e+07	2.0246e+08	2.72448e+08	344045831	4.83666e+08	3.39432e+08	5.61284e+08	1077210669	2.12228e+08	2.14915e+08	9.85039e+07	9.22845e+07	5.57166e+07	1.69431e+08	2.73032e+08	117188654	1.44067e+08	9.86289e+07	7.89613e+07	2799087714	8359178400	3372490965	2392567177	9661878379	4698484476	6461099273	NaN	0	139	1.912e-06	6.305e-16	21.87	1159.3	1142	1142	1.33895e-22	1.83123e-23	0	0	4.84696e-21	6.55298e-22	0	0	7.48	53.04
Q9UBQ6	EXTL2	High	[R].SYCINK.[L]	Q9UBQ6 [294-299]	High	Low	1xCarbamidomethyl [C3]	1	1	1	0	784.366	0	NaN	131585	279363	890279	NaN	92002.1	173706	157638	NaN	NaN	790201	1.51825e+06	256256	NaN	NaN	79263.4	NaN	97476.5	NaN	651693	764600	565153	NaN	237141	NaN	795628	199941	85329.5	370964	NaN	NaN	459560	546839	2.07995e+06	224259	623436	385167	718514	792348	1.69139e+06	786618	146745	NaN	63902.6	NaN	109877	NaN	NaN	894659	1.87028e+06	583578	589097	1.15081e+06	1.33066e+06	NaN	499588	221679	NaN	692652	421943	1.06559e+06	1.40175e+06	NaN	NaN	NaN	NaN	NaN	NaN	NaN	NaN	NaN	NaN	NaN	NaN	NaN	NaN	NaN	NaN	NaN	NaN	NaN	NaN	NaN	0	0	0.1601	1	1.46	295.2	50.4	50.4	0.0348256	0.00127071	0.00127057	0.00757532	0.262119	0.0109278	0.0109277	0.0902156	0.74	20.19
P02649	APOE	High	[R].LVQYRGEVQAMLGQSTEELRVR.[L]	P02649 [133-154]	High	High	1xOxidation [M11]	1	1	6	2	2578.34	0	NaN	NaN	NaN	NaN	NaN	NaN	NaN	NaN	NaN	NaN	NaN	NaN	NaN	NaN	1.17828e+06	NaN	NaN	NaN	NaN	NaN	NaN	NaN	NaN	NaN	NaN	NaN	NaN	NaN	2.63551e+06	2.74225e+06	NaN	NaN	NaN	NaN	NaN	NaN	NaN	NaN	NaN	NaN	NaN	NaN	NaN	NaN	NaN	NaN	1.14673e+06	NaN	NaN	NaN	NaN	NaN	NaN	NaN	NaN	2.86349e+06	NaN	NaN	NaN	NaN	NaN	NaN	NaN	NaN	NaN	NaN	NaN	NaN	NaN	NaN	NaN	NaN	NaN	NaN	NaN	NaN	NaN	NaN	NaN	NaN	NaN	NaN	NaN	0	133	1.912e-06	7.272e-16	14.02	823.7	746.2	746.2	9.44732e-15	1.37125e-15	0	0	3.41989e-13	5.26507e-14	0	0	5.3	40.63
P02649	APOE	High	[R].LVQYRGEVQAMLGQSTEELRVR.[L]	P02649 [133-154]	High	High		1	1	33	2	2562.35	2	1.26958e+06	615039	1.33449e+06	1.35291e+06	NaN	1.44505e+06	3.57822e+06	806285	1.58134e+06	NaN	3.77659e+06	1.51781e+06	NaN	896326	4.36294e+06	704262	5.67638e+06	445458	1.14808e+07	1.65873e+06	NaN	961188	NaN	2.39622e+06	NaN	NaN	NaN	NaN	NaN	6.06503e+06	NaN	NaN	NaN	NaN	1.35051e+06	612379	1.15791e+06	7.23561e+06	3.27839e+06	9.48683e+06	1.45819e+06	1.11946e+06	6.47397e+06	789176	1.31255e+06	2.00169e+06	2.55497e+06	2.72821e+06	NaN	1.40649e+06	457991	NaN	2.80359e+06	NaN	4.05052e+06	2.21119e+07	NaN	1.47436e+06	NaN	4.84444e+06	8.97553e+06	6.62996e+06	3.23222e+06	NaN	7.14168e+06	989734	1.67734e+06	1.02403e+06	702526	982185	4.85283e+06	3.28823e+06	5.0614e+06	NaN	2.53085e+06	4.54439e+06	5.59476e+06	4.05924e+06	1.68137e+07	1.37473e+07	6.56181e+06	2.79318e+06	NaN	0	133	1.912e-06	6.305e-16	15.85	901.3	798.8	798.8	1.41372e-16	2.01517e-17	0	0	5.1176e-15	7.15881e-16	0	0	6.72	49.99
Q9UHI7-2	SLC23A1	High	[K].SYDFPIGMGIVK.[R]	Q9UHI7-2 [547-558]	High	High	1xOxidation [M8]	1	3	10	0	1342.67	0	NaN	334467	503719	NaN	NaN	613784	1.55473e+06	NaN	NaN	2.22042e+06	3.54886e+06	NaN	NaN	1.24448e+06	NaN	625611	469062	NaN	NaN	NaN	NaN	847944	1.44394e+06	NaN	NaN	2.4115e+06	655893	NaN	1.87723e+06	1.67617e+06	NaN	925579	688059	NaN	2.53292e+06	NaN	NaN	2.16959e+06	1.96246e+06	NaN	NaN	NaN	NaN	NaN	NaN	1.21361e+06	NaN	2.63975e+06	NaN	NaN	NaN	4.16993e+06	3.0973e+06	NaN	NaN	1.08817e+06	749120	NaN	NaN	NaN	NaN	1.01134e+06	NaN	NaN	NaN	NaN	1.54091e+06	1.37476e+06	NaN	NaN	3.86497e+06	NaN	1.72259e+06	NaN	NaN	NaN	NaN	NaN	3.31903e+06	2.74775e+06	NaN	NaN	NaN	0	547	1.282e-05	9.163e-05	4.1	411.4	315.7	315.7	7.90317e-05	1.05545e-06	7.74883e-07	5.37115e-05	0.00285291	3.77226e-05	3.7619e-05	0.0004997	2.25	44.76
P02649	APOE	High	[R].LVQYRGEVQAMLGQSTEELR.[V]	P02649 [133-152]	High	High	1xOxidation [M11]	1	1	54	1	2323.17	1	NaN	NaN	969667	5.92056e+06	NaN	1.06634e+06	NaN	NaN	1.19317e+06	1.68216e+06	9.50694e+06	1.6578e+07	NaN	NaN	868574	NaN	1.14051e+06	NaN	1.37685e+06	NaN	1.23222e+06	NaN	NaN	9.09499e+06	NaN	4.35983e+06	NaN	NaN	NaN	NaN	NaN	NaN	NaN	NaN	2.86864e+06	442240	1.68084e+06	NaN	1.26907e+06	NaN	NaN	NaN	2.26107e+06	750989	2.98052e+06	1.71456e+06	1.94806e+06	NaN	NaN	2.95005e+06	3.90672e+06	2.10766e+06	NaN	2.26629e+06	948541	3.64888e+06	NaN	NaN	1.61185e+06	NaN	NaN	2.91834e+06	NaN	NaN	NaN	NaN	NaN	818694	NaN	4.13861e+06	3.9883e+06	NaN	NaN	NaN	NaN	NaN	NaN	NaN	NaN	NaN	NaN	NaN	NaN	0	133	1.912e-06	2.571e-15	12.95	714.1	660.5	660.5	1.1301e-13	1.47689e-14	0	0	4.09091e-12	5.49804e-13	0	0	4.92	40.36
P02649	APOE	High	[R].LVQYR.[G]	P02649 [133-137]	High	n/a		1	1	7	0	678.393	2	7.01534e+06	7881614	8.52256e+06	8.5678e+06	NaN	NaN	1.13767e+06	489167	924667	1.77883e+06	1.49442e+07	7.83036e+06	17541463	3.73608e+06	NaN	NaN	NaN	580567	370788	7.98462e+06	8.73108e+06	8.96059e+06	1.15388e+07	354604	NaN	1.53827e+07	NaN	NaN	622382	3.51461e+06	9.09938e+06	3.69129e+06	1.11478e+07	7.24868e+07	813507	12153551	4.18465e+07	6.05344e+07	5.17228e+06	5.42822e+07	1.86947e+06	9.18642e+07	3.9751e+06	8.90721e+06	735850	302984	NaN	3.54205e+06	1.16364e+07	5.09416e+06	6.52522e+06	9.62837e+06	3.18432e+07	2.7537e+07	NaN	678168	108100	6.57667e+07	1.80101e+07	5.48603e+07	2.75962e+07	2.28131e+07	5.18229e+07	4.15632e+07	1.96372e+07	1.23272e+07	2.5636e+07	7.6865e+06	2.80435e+06	3.76657e+07	7.50485e+06	814297	3.41642e+06	2.27936e+06	247648	1.30337e+08	1.26451e+07	1808950100	1.60324e+08	2.39722e+07	7.49149e+06	1.95402e+07	NaN	0	133	NaN	NaN	2.16	421	0	0	0.00696897	0.000241048	0.000240993	0.00172216	0.204213	0.00815929	0.00815927	0.0663442	NaN	20.96
P12814-1	ACTN1	High	[K].IVQTYHVNMAGTNPYTTITPQEINGK.[W]	P12814-1 [578-603]	High	n/a	1xOxidation [M9]	1	1	1	0	2906.44	0	NaN	NaN	NaN	NaN	NaN	NaN	NaN	NaN	NaN	NaN	NaN	NaN	NaN	NaN	NaN	NaN	NaN	NaN	NaN	NaN	NaN	NaN	NaN	NaN	NaN	2.72453e+06	NaN	NaN	NaN	NaN	NaN	NaN	NaN	NaN	NaN	NaN	NaN	NaN	NaN	NaN	NaN	NaN	NaN	NaN	NaN	NaN	NaN	NaN	NaN	NaN	NaN	NaN	NaN	NaN	NaN	NaN	NaN	NaN	NaN	NaN	NaN	NaN	NaN	NaN	NaN	NaN	NaN	NaN	NaN	NaN	NaN	982783	NaN	NaN	NaN	NaN	NaN	NaN	NaN	NaN	NaN	NaN	NaN	0	578	NaN	NaN	3.97	293.3	293.3	293.3	0.00010665	1.05545e-06	7.32361e-07	5.14774e-05	0.00384618	7.26567e-05	7.25942e-05	0.000989586	NaN	43.69
P12814-1	ACTN1	High	[K].IVQTYHVNMAGTNPYTTITPQEINGK.[W]	P12814-1 [578-603]	High	n/a		1	1	1	0	2890.44	1	3.35727e+06	918286	1.34393e+06	NaN	1.20474e+06	1.4907e+06	3.13079e+06	1.00994e+06	2.05174e+06	NaN	2.79535e+06	NaN	945116	NaN	5.34613e+06	1.16905e+06	NaN	1.08175e+06	1.40319e+07	NaN	3.49492e+06	NaN	746597	NaN	4.23203e+06	NaN	1.48829e+06	1.56572e+06	4.83551e+06	7.48819e+06	NaN	NaN	NaN	NaN	1.04108e+06	NaN	465839	NaN	NaN	NaN	NaN	2.87787e+06	6.46582e+06	2.92443e+06	9.54737e+06	NaN	6.23645e+06	1.66118e+07	1.52587e+06	NaN	1.38368e+06	NaN	2.34181e+06	6.66925e+06	1.77323e+06	8.04956e+06	2.42629e+06	NaN	NaN	NaN	NaN	2.10809e+06	NaN	1.06312e+06	4.08405e+06	NaN	9.13161e+06	NaN	1.55386e+06	1.27595e+06	NaN	4.74809e+06	1.86005e+07	6.96608e+06	6.3386e+06	NaN	NaN	NaN	NaN	NaN	NaN	NaN	NaN	0	578	NaN	NaN	1.53	101.7	64.1	64.1	0.0293114	0.00114492	0.0011449	0.0069574	0.528765	0.0305251	0.030525	0.264392	NaN	38.68
P00492	HPRT1	High	[K].SYCNDQSTGDIK.[V]	P00492 [104-115]	High	High	1xCarbamidomethyl [C3]	1	1	24	0	1387.58	1	NaN	153377	NaN	NaN	NaN	NaN	NaN	NaN	NaN	407701	375292	505831	NaN	1.55311e+06	NaN	NaN	NaN	NaN	NaN	410152	NaN	NaN	NaN	NaN	NaN	NaN	NaN	NaN	NaN	NaN	693567	299909	658504	2.45716e+06	NaN	189705	NaN	NaN	NaN	NaN	211719	171448	NaN	NaN	NaN	NaN	NaN	NaN	383999	819045	467057	739345	1.10879e+06	839230	NaN	NaN	NaN	1.09743e+06	1.1236e+06	NaN	NaN	1.07711e+06	NaN	2.81971e+06	NaN	NaN	NaN	301945	336818	426315	893710	NaN	300340	2.70479e+06	312586	1.25387e+06	1.29145e+06	NaN	4.53495e+06	1.08425e+06	NaN	1.42027e+06	NaN	0	104	1.912e-06	1.615e-07	7.65	554.4	473.1	473.1	2.25838e-08	2.05241e-09	0	0	1.8087e-07	1.45723e-08	0	0	3.01	20.88
Q14204	DYNC1H1	High	[K].LVQTPLTDR.[C]	Q14204 [1879-1887]	High	High		1	1	17	0	1042.59	1	NaN	NaN	NaN	NaN	NaN	NaN	NaN	NaN	NaN	NaN	NaN	NaN	NaN	NaN	NaN	NaN	NaN	NaN	NaN	NaN	NaN	NaN	NaN	NaN	NaN	NaN	NaN	NaN	NaN	NaN	NaN	NaN	NaN	NaN	NaN	713683	800801	NaN	NaN	NaN	NaN	NaN	NaN	NaN	NaN	NaN	NaN	NaN	NaN	1.33437e+06	516822	NaN	1.69837e+06	NaN	NaN	NaN	NaN	856655	NaN	NaN	NaN	1.11331e+06	NaN	NaN	NaN	NaN	NaN	NaN	529566	1.43769e+06	2.06733e+06	NaN	872339	NaN	845516	NaN	NaN	NaN	NaN	NaN	NaN	NaN	NaN	0	0	0.0006705	0.00954	2.97	310.7	165.2	165.2	0.00106789	2.64594e-05	2.64346e-05	0.000203757	0.0372545	0.000901642	0.000901342	0.00802359	1.65	32.72
Q99519	NEU1	High	[R].SYDACDTLRPR.[D]	Q99519 [295-305]	High	High	1xCarbamidomethyl [C5]	1	1	141	0	1353.62	3	1.39664e+07	1.08233e+07	6.16653e+06	1.75232e+07	NaN	3.15746e+06	3.84635e+06	3.12469e+06	7.70091e+06	2.1394e+07	1.38477e+07	1.3008e+07	1.49728e+07	1.98671e+07	1.23663e+06	2.0846e+06	2.67132e+06	2.03865e+06	1.37869e+07	1.54221e+07	1.18648e+07	32041863	5.61624e+06	6.29726e+06	3.43264e+06	1.88178e+07	5.24139e+06	3.77391e+06	6.9207e+06	2.96966e+07	2.75561e+07	2.29856e+07	1.5298e+07	8.58707e+07	3.78636e+07	1.61048e+07	1.03299e+07	2.10583e+07	4.38354e+07	2.44658e+07	2.84868e+07	665500	1.7038e+06	523343	255408	972080	6.63719e+06	413972	2.16989e+07	5.66083e+07	7.19335e+06	1.43948e+07	2.07829e+07	1.53821e+07	3.48667e+06	NaN	579468	1.19146e+07	1.74831e+07	6.94165e+06	8.92265e+07	5.6402e+07	4.68946e+07	18565938	1.32016e+07	2.81385e+06	1.22719e+06	1.03946e+07	4.83239e+06	8.80127e+06	2.85756e+07	NaN	1.96997e+06	1.69179e+07	1.10197e+07	1.92367e+07	6.42577e+07	3.58718e+07	5.41396e+07	3.86259e+07	2.96431e+07	4.00649e+07	NaN	0	0	1.912e-06	9.962e-06	9.78	662.2	437.3	437.3	1.66122e-10	1.6165e-11	0	0	6.01355e-09	5.39554e-10	0	0	2.35	25.7
P49913	CAMP	High	[R].IVQR.[I]	P49913 [153-156]	High	n/a		1	1	16	0	515.33	2	3.04736e+06	2389052	2.35943e+06	4.29537e+06	NaN	NaN	NaN	1.30142e+06	265775	213101	NaN	8.00557e+06	283426	208200	NaN	1.95966e+06	NaN	2.14375e+06	1.17237e+06	3.66471e+06	4.85127e+06	369608	NaN	NaN	271117	3.06365e+07	499920	38565.2	1.64353e+06	1.01182e+06	NaN	NaN	362834	2.07904e+06	NaN	503792	723476	NaN	NaN	NaN	NaN	NaN	3.39431e+07	2.35589e+06	1.19821e+07	510210	NaN	754214	NaN	NaN	NaN	833377	4.46777e+07	2.68451e+07	8.1981e+06	3.10851e+07	9.05032e+06	1.62147e+06	1.58247e+07	2.06727e+06	NaN	NaN	NaN	2.66361e+06	2.37844e+06	898160	1.22676e+07	661645	4.58284e+06	2.09819e+06	NaN	2.51383e+07	NaN	7.69768e+06	9.36995e+06	4.23791e+06	7.10262e+06	NaN	NaN	1.50754e+07	1.43556e+06	3.64072e+06	NaN	0	153	NaN	NaN	2.73	315.5	315.5	315.5	0.00186965	6.37665e-05	6.3594e-05	0.000310547	0.0634949	0.00152225	0.00152207	0.0129852	NaN	23.35
P19801	AOC1	High	[R].LVQPHGPR.[F]	P19801 [302-309]	High	High		1	2	152	0	903.516	3	784944	1.18624e+06	710992	944766	NaN	647582	962958	850916	2.91002e+06	784402	2.60753e+06	2.18721e+06	NaN	779331	1.16704e+06	737598	653096	518181	4.58829e+06	2.87637e+06	2.62268e+06	3.53075e+06	1.69965e+06	2.84717e+06	1.00299e+07	2.9473e+06	1.12002e+06	2.05038e+06	4.48893e+06	5.35433e+06	1.39898e+06	1.82987e+06	3.74407e+06	8.2282e+06	733421	2.65096e+06	2.18599e+06	816464	2.78651e+06	1.47063e+06	2.97035e+06	934172	2.08677e+06	NaN	1.56679e+06	659563	2.19238e+07	2.07561e+06	1.77472e+06	5.24559e+06	3.69773e+06	1.28433e+06	9.53558e+06	1.11582e+07	1.17133e+06	3.25662e+06	1.21692e+06	5.05324e+06	4.44705e+06	1.37013e+06	6.87609e+06	8.31381e+06	3.35318e+06	1.70675e+06	7.07212e+06	3.0556e+06	3.42955e+06	642545	2.91985e+06	2.96606e+06	3.81014e+06	2.46328e+06	2.77592e+06	1.24091e+07	5.45823e+06	5.35271e+06	2.47803e+06	NaN	1.60311e+07	718484	NaN	1.17375e+06	NaN	0	0	1.526e-05	0.0002126	4.77	439.9	287.4	287.4	1.71131e-05	1.05545e-06	9.61197e-07	6.25939e-05	0.000619107	4.24415e-06	4.18822e-06	0.000123442	1.71	18.55
P62140	PPP1CB	High	[K].IVQMTEAEVR.[G]	P62140 [26-35]	High	High		1	1	14	0	1175.61	1	2.01309e+06	NaN	1.12391e+06	NaN	642325	NaN	2.2864e+06	1.17911e+06	1.43628e+06	2.16494e+06	2.20381e+06	NaN	1.75336e+06	NaN	NaN	NaN	1.24672e+06	648443	NaN	1.69614e+06	1.22162e+06	3.04707e+06	NaN	NaN	1.18214e+06	3.01041e+06	2.30531e+06	938347	4.37103e+06	8.03644e+06	NaN	1.11291e+06	NaN	4.43008e+06	1.43417e+06	1.30525e+06	2.72004e+06	2.30056e+06	NaN	2.80145e+06	2.42091e+06	2.2264e+06	NaN	805913	NaN	1.64447e+06	NaN	NaN	NaN	4.93443e+06	NaN	3.0776e+06	NaN	4.30312e+06	2.41991e+06	2.28641e+06	1.98302e+06	2.73244e+06	4.94182e+06	2.63848e+06	3.26721e+06	5.86219e+06	NaN	NaN	NaN	1.04114e+06	3.66e+06	NaN	711139	NaN	4.76136e+06	2.16512e+06	7.96325e+06	4.8453e+06	3.24316e+06	NaN	NaN	NaN	4.22815e+06	NaN	NaN	1.70585e+06	NaN	0	0	1.642e-05	0.0002545	3.59	380.5	212.2	212.2	0.000259497	1.38468e-06	1.30578e-06	9.42596e-05	0.00930853	0.000267962	0.00026792	0.00261858	0.93	30.98
P43652	AFM	High	[R].IVQIYK.[D]	P43652 [373-378]	High	High		1	1	61	0	763.471	8	2.35769e+06	1.66541e+06	7.02814e+06	1.76728e+06	960231	1.42739e+06	259069	1.00365e+06	NaN	1.9014e+06	1.58635e+06	3.2696e+06	1.2638e+06	2.88593e+06	1.04695e+06	843732	1.98999e+06	694772	8.27029e+06	5.64487e+06	2.42461e+06	1.79465e+06	4.20962e+06	1.08409e+07	8.13421e+06	1.9465e+06	6.78013e+06	7.9636e+06	6.58274e+06	6.65463e+06	2.54927e+06	2.98523e+06	2.68125e+06	3.70941e+07	1.50619e+06	1.06403e+06	688172	1.00457e+07	5.0627e+06	3.58939e+06	3.37855e+06	3.75143e+06	4.85035e+06	821450	2.6195e+06	961394	228464	1.33082e+06	773831	3.09883e+06	3.74193e+06	6.15688e+06	3.82509e+06	2.36997e+06	3.38954e+06	6.78993e+06	2.92725e+06	2.25159e+06	7.29701e+06	303503	3.06822e+07	8.68276e+06	4.03746e+06	7.62808e+06	1.99763e+06	NaN	665630	3.63752e+06	731820	1.68226e+06	1.02733e+07	NaN	314573	1.09158e+06	5.82522e+06	1.23433e+07	1.82805e+07	6.29388e+06	1.96218e+06	872473	1.08865e+06	1.38205e+06	NaN	0	373	0.008273	0.1342	2.53	373.2	47.2	47.2	0.0029503	0.000103875	0.000103414	0.000847739	0.0967894	0.00267501	0.00267482	0.0211359	1.57	27.97
P12931	SRC	High	[K].LVQLYAVVSEEPIYIVTEYMSK.[G]	P12931 [325-346]	High	n/a	1xOxidation [M20]	1	1	1	0	2590.34	0	NaN	NaN	NaN	NaN	NaN	NaN	NaN	NaN	NaN	NaN	NaN	NaN	NaN	NaN	NaN	NaN	NaN	NaN	NaN	NaN	NaN	NaN	NaN	NaN	NaN	NaN	NaN	NaN	NaN	NaN	NaN	NaN	NaN	NaN	NaN	NaN	NaN	1.51127e+06	NaN	NaN	NaN	NaN	NaN	NaN	NaN	NaN	NaN	NaN	NaN	NaN	NaN	NaN	NaN	NaN	NaN	NaN	NaN	NaN	NaN	NaN	NaN	NaN	NaN	NaN	NaN	NaN	NaN	NaN	NaN	NaN	NaN	7.19682e+06	NaN	NaN	NaN	NaN	NaN	NaN	NaN	NaN	NaN	NaN	NaN	0	325	NaN	NaN	0.86	59.6	59.6	59.6	0.137545	0.00555066	0.00555065	0.0360179	0.738374	0.0600408	0.0600407	0.47111	NaN	58.26
Q9H6S3	EPS8L2	High	[K].LVQLSSK.[E]	Q9H6S3 [78-84]	High	High		1	2	40	0	774.472	1	NaN	NaN	NaN	NaN	NaN	NaN	NaN	NaN	NaN	849699	NaN	NaN	NaN	NaN	NaN	NaN	NaN	NaN	NaN	NaN	NaN	335276	NaN	504105	339817	476204	218894	NaN	NaN	NaN	4.19953e+06	NaN	NaN	1.33706e+06	515644	NaN	NaN	NaN	811172	850930	1.96227e+06	NaN	394518	NaN	NaN	NaN	NaN	241775	149583	3.44341e+06	1.68017e+06	3.21496e+06	664950	NaN	NaN	347827	NaN	671372	NaN	NaN	NaN	NaN	NaN	408696	NaN	1.2794e+06	516520	442757	179070	1.26463e+06	NaN	366896	1.04209e+06	NaN	NaN	565581	NaN	NaN	NaN	923491	NaN	NaN	NaN	0	78	0.0001879	0.002227	2.7	350.8	45.6	45.6	0.00197944	6.59524e-05	6.5745e-05	0.000347115	0.0669841	0.00165653	0.0016565	0.0137498	1.64	23.18
P02649	APOE	High	[R].LVQYRGEVQAMLGQSTEELR.[V]	P02649 [133-152]	High	High		1	1	64	1	2307.18	0	NaN	NaN	NaN	NaN	NaN	NaN	NaN	NaN	NaN	NaN	NaN	NaN	NaN	NaN	NaN	NaN	NaN	NaN	1.25699e+06	NaN	NaN	NaN	NaN	1.52965e+06	NaN	NaN	NaN	NaN	NaN	1.98353e+06	NaN	NaN	NaN	NaN	NaN	NaN	NaN	959370	1.69445e+06	4.19709e+06	NaN	NaN	1.02709e+06	NaN	NaN	NaN	NaN	NaN	NaN	1.93176e+06	NaN	NaN	NaN	NaN	NaN	NaN	NaN	NaN	NaN	NaN	NaN	NaN	928440	NaN	2.70001e+06	NaN	NaN	NaN	NaN	NaN	NaN	NaN	897769	NaN	NaN	NaN	NaN	NaN	NaN	NaN	NaN	NaN	NaN	0	0	1.912e-06	5.71e-15	14.8	864.3	649.5	649.5	1.57388e-15	2.32096e-16	0	0	5.69738e-14	8.27696e-15	0	0	5.16	49.14
P08183	ABCB1	High	[K].LVTMQTAGNEVELENAADESK.[S]	P08183 [625-645]	High	High		1	2	136	0	2249.06	4	2.37856e+06	3.0316e+06	1.62517e+06	6.15698e+06	NaN	5.15919e+06	1.73891e+06	2.6711e+06	2.5583e+06	7.15466e+06	4.14839e+06	1.4804e+07	4.65669e+06	NaN	6.35604e+06	3.36172e+06	2.32384e+06	3.15176e+06	9.00383e+06	3.13262e+06	1.51504e+06	5.12235e+06	3.7386e+06	2.19232e+06	NaN	1.2276e+06	3.52232e+06	4.68554e+06	9.11883e+06	7.65835e+06	2.53025e+06	3.22193e+06	3.91729e+06	4.07161e+06	1.49083e+06	1.49681e+06	3.73909e+06	2.15288e+06	9.952e+06	NaN	3.78604e+06	NaN	5.61849e+06	1.74816e+06	7.09895e+06	2.42668e+06	1.08683e+06	3.2689e+06	3.30223e+06	1.00022e+07	4.63305e+06	7.11457e+06	4.17117e+06	7.74594e+06	3.52629e+06	1.12085e+07	3.78613e+06	9.7121e+06	4.6693e+06	NaN	1.01152e+07	6.09868e+06	1.67589e+06	7.59919e+06	5.48805e+06	NaN	3.77535e+06	5.45558e+06	7.57364e+06	1.37008e+06	7.0515e+06	6.44731e+06	1.03752e+07	1.21266e+07	7.99146e+06	2.00358e+06	2.96978e+06	NaN	2.42185e+06	3.67097e+06	NaN	1.70539e+06	NaN	0	625	1.912e-06	6.305e-16	17.41	912.2	808.9	808.9	3.86383e-18	5.32717e-19	0	0	1.39869e-16	1.96876e-17	0	0	6.18	44.15
P51858	HDGF	High	[K].LVIDEPAK.[E]	P51858 [139-146]	High	Medium		1	1	6	0	884.509	0	NaN	NaN	NaN	NaN	505702	NaN	NaN	NaN	NaN	NaN	NaN	NaN	NaN	NaN	NaN	NaN	NaN	NaN	NaN	NaN	NaN	NaN	NaN	946552	NaN	NaN	NaN	NaN	NaN	NaN	NaN	NaN	NaN	NaN	NaN	NaN	NaN	NaN	NaN	NaN	NaN	NaN	NaN	NaN	NaN	NaN	NaN	NaN	NaN	NaN	NaN	NaN	NaN	NaN	NaN	NaN	NaN	NaN	NaN	NaN	NaN	NaN	NaN	NaN	NaN	NaN	NaN	NaN	NaN	3.35589e+06	NaN	NaN	395873	NaN	NaN	NaN	NaN	NaN	2.95352e+06	NaN	NaN	NaN	NaN	0	0	0.01142	0.2106	1.84	254.6	81.8	81.8	0.0144039	0.000604989	0.000604986	0.00419757	0.112637	0.003592	0.00359198	0.0286552	0.88	29.22
Q96G03	PGM2	High	[R].IVLANDPDADRLAVAEK.[Q]	Q96G03 [317-333]	High	High		1	2	80	1	1809.97	1	1.51286e+06	NaN	1.16043e+06	1.14234e+06	1.29969e+06	NaN	1.92315e+06	NaN	3.50256e+06	1.47324e+06	6.87498e+06	3.33392e+06	964831	NaN	955056	NaN	NaN	NaN	6.02725e+06	NaN	2.83263e+06	3.62103e+06	992985	6.32351e+06	1.33141e+06	1.58103e+06	NaN	NaN	1.72194e+06	NaN	NaN	1.19825e+06	1.89536e+06	NaN	2.4836e+06	2.45717e+06	3.1507e+06	8.48169e+06	9.91286e+06	1.54758e+07	3.22305e+06	6.23316e+06	2.07869e+07	610084	5.78006e+06	1.71605e+06	3.75581e+06	5.11284e+06	4.42273e+06	1.32956e+07	1.03773e+06	5.21101e+06	4.50125e+06	5.73618e+06	NaN	6.5096e+06	NaN	4.23011e+06	2.74257e+06	NaN	2.07839e+07	6.52506e+06	1.36924e+06	8.05863e+06	1.3408e+07	1.88978e+06	5.44839e+06	1.06275e+06	NaN	6.95819e+06	6.61506e+06	NaN	NaN	NaN	2.025e+06	NaN	1.24028e+07	4.34056e+07	1.69128e+07	5.97096e+06	NaN	5.38026e+06	NaN	0	0	1.912e-06	6.618e-14	12.64	701.4	648.9	648.9	2.29974e-13	3.35041e-14	0	0	8.32498e-12	1.24481e-12	0	0	3.53	39.3
Q14254	FLOT2	High	[K].TAEAQLAYELQGAREQQK.[I]	Q14254 [234-251]	High	High		1	1	4	1	2034.03	0	740592	NaN	487245	NaN	NaN	NaN	NaN	NaN	NaN	NaN	NaN	779371	NaN	NaN	1.14752e+06	211678	1.02979e+06	560364	1.50498e+06	NaN	NaN	NaN	NaN	NaN	NaN	NaN	NaN	NaN	NaN	NaN	NaN	NaN	NaN	NaN	NaN	647111	NaN	NaN	NaN	1.47815e+06	NaN	1.49087e+06	NaN	NaN	NaN	NaN	2.21244e+06	1.09129e+06	NaN	NaN	NaN	2.08307e+06	NaN	NaN	260592	3.59744e+06	343907	NaN	NaN	848792	NaN	1.68114e+06	NaN	NaN	6.90594e+06	NaN	NaN	NaN	426732	NaN	896361	842257	1.4548e+06	NaN	NaN	NaN	NaN	1.44101e+06	NaN	NaN	NaN	NaN	NaN	0	234	1.912e-06	1.863e-10	7.82	485.7	410.8	410.8	1.52575e-08	1.44513e-09	0	0	5.52315e-07	5.91686e-08	0	0	4.91	60.11
P19367-1	HK1	High	[R].LVDEYSLNAGK.[Q]	P19367-1 [728-738]	n/a	High		1	4	2	0	1208.62	1	NaN	NaN	NaN	NaN	NaN	NaN	NaN	NaN	NaN	NaN	NaN	NaN	NaN	NaN	NaN	NaN	NaN	NaN	NaN	NaN	NaN	NaN	1.00275e+06	NaN	548625	NaN	NaN	NaN	NaN	NaN	NaN	1.35679e+06	NaN	NaN	NaN	NaN	NaN	NaN	NaN	NaN	NaN	NaN	1.87557e+06	NaN	NaN	NaN	NaN	1.51513e+06	NaN	NaN	NaN	NaN	NaN	NaN	NaN	NaN	1.5746e+06	NaN	NaN	NaN	NaN	NaN	NaN	NaN	NaN	NaN	1.3582e+06	NaN	NaN	1.81931e+06	NaN	1.06664e+06	NaN	NaN	1.53959e+06	NaN	NaN	NaN	9.07524e+06	3.32921e+06	NaN	NaN	NaN	0	0	0.0001902	0.002245	NaN	NaN	NaN	NaN	NaN	NaN	NaN	NaN	NaN	NaN	NaN	NaN	1.48	34.06
Q06033-1	ITIH3	High	[R].LVDEDMNSFK.[A]	Q06033-1 [507-516]	High	High		1	2	3	0	1197.55	1	NaN	359655	NaN	NaN	3.71822e+06	NaN	1.31801e+06	NaN	1.69455e+06	NaN	1.38373e+06	NaN	NaN	NaN	255723	383485	571565	376401	NaN	533547	855519	NaN	NaN	2.32862e+06	557798	NaN	870871	352822	689278	2.46062e+06	NaN	NaN	NaN	1.53264e+06	NaN	NaN	NaN	1.83479e+06	NaN	2.8194e+06	NaN	1.28165e+06	3.48848e+06	NaN	2.07634e+06	1.32694e+06	NaN	1.21198e+06	NaN	NaN	NaN	NaN	NaN	NaN	NaN	1.36097e+06	NaN	NaN	NaN	704045	NaN	NaN	NaN	NaN	NaN	NaN	NaN	NaN	NaN	NaN	NaN	1.13271e+06	NaN	NaN	4.88793e+06	NaN	NaN	9.20474e+06	NaN	NaN	NaN	NaN	NaN	0	507	1.169e-05	4.297e-05	3.48	435.3	243.4	243.4	0.000334782	1.38468e-06	1.27768e-06	9.20556e-05	0.0026798	2.61913e-05	2.60899e-05	0.000318438	2.35	35.45
P27824-2	CANX	High	[R].IVDDWANDGWGLK.[K]	P27824-2 [481-493]	High	High		1	3	85	0	1488.71	3	1.49412e+06	1.57508e+06	729195	771018	NaN	1.24516e+06	1.0378e+06	496956	NaN	2.66749e+06	NaN	NaN	995678	1.79813e+06	522818	639859	2.79948e+06	971981	1.68449e+06	1.79368e+06	1.54325e+06	1.19075e+06	781879	NaN	2.08351e+06	3.02813e+06	4.83331e+06	1.74531e+06	5.19958e+06	3.37197e+06	NaN	NaN	2.11873e+06	3.85108e+06	3.22674e+06	606854	2.25952e+06	6.49554e+06	4.59589e+06	1.59346e+07	828031	914652	1.60489e+06	NaN	1.17518e+06	1.75117e+06	517464	9.15941e+06	NaN	2.21752e+06	416385	NaN	4.83653e+06	2.28583e+06	725026	5.03103e+06	1.32374e+06	1.06883e+06	1.14559e+07	3.20269e+06	1.85767e+07	8.12104e+06	3.41094e+06	NaN	1.09794e+07	953066	1.10896e+06	4.95015e+06	410653	1.15419e+06	3.62916e+06	2.37089e+07	3.43062e+06	NaN	5.13283e+06	1.46191e+07	1.07633e+07	NaN	3.73889e+06	NaN	NaN	2.78081e+06	NaN	0	481	1.912e-06	1.248e-09	7.24	549.4	392	392	5.73369e-08	4.78943e-09	0	0	2.07557e-06	1.93965e-07	0	0	3.81	55.18
P42685	FRK	High	[R].TAEDLSFR.[A]	P42685 [57-64]	High	High		1	1	57	0	938.458	3	NaN	NaN	NaN	1.58788e+06	2.93551e+06	NaN	NaN	958203	2.3099e+06	938652	NaN	1.92114e+06	1.56029e+06	NaN	3.72233e+06	2.10871e+06	7.98346e+06	2.28349e+06	5.13868e+06	6.1559e+06	1.23796e+06	NaN	NaN	2.47309e+06	877550	NaN	1.41727e+06	1.10777e+06	NaN	NaN	NaN	NaN	1.02502e+06	NaN	NaN	331682	NaN	890764	2.47785e+06	2.04455e+06	NaN	NaN	2.16155e+06	1.87294e+06	695155	NaN	687774	NaN	878362	1.57119e+06	922156	NaN	1.87125e+06	2.16625e+06	1.16663e+06	5.25029e+06	NaN	1.88734e+06	NaN	NaN	3.67166e+06	NaN	1.75829e+06	1.64026e+06	2.07214e+06	3.68142e+06	1.11783e+06	NaN	1.33517e+06	NaN	1.32263e+06	753987	NaN	3.314e+06	NaN	2.34125e+06	3.70406e+06	NaN	NaN	NaN	NaN	NaN	NaN	0	57	1.526e-05	0.0002262	4.13	450.5	261.6	261.6	7.4751e-05	1.05545e-06	8.11231e-07	5.56143e-05	0.00269878	2.7999e-05	2.79203e-05	0.000315076	2.24	31.52
Q9Y6U3	SCIN	High	[K].TAEEFLQQMNYSK.[N]	Q9Y6U3 [312-324]	High	High		1	3	16	0	1588.73	1	1.01056e+06	NaN	NaN	NaN	904450	NaN	NaN	NaN	NaN	NaN	NaN	1.48474e+06	NaN	705033	571931	587680	NaN	265821	NaN	NaN	NaN	NaN	NaN	NaN	NaN	NaN	NaN	NaN	NaN	NaN	NaN	NaN	NaN	NaN	NaN	483386	NaN	NaN	1.36624e+06	NaN	864520	NaN	2.11324e+06	NaN	NaN	2.36273e+06	NaN	NaN	NaN	NaN	NaN	NaN	NaN	1.98183e+06	434257	NaN	NaN	1.60592e+06	NaN	NaN	NaN	NaN	2.57082e+06	NaN	NaN	NaN	NaN	NaN	NaN	NaN	NaN	NaN	1.34274e+06	2.40216e+06	NaN	NaN	NaN	NaN	NaN	NaN	NaN	NaN	NaN	0	312	1.912e-06	2.374e-08	12.44	710.9	550.7	550.7	3.6589e-13	4.87106e-14	0	0	1.32451e-11	1.70703e-12	0	0	4.36	45.39
P20337	RAB3B	High	[R].LVDAICDK.[M]	P20337 [179-186]	High	High	1xCarbamidomethyl [C6]	1	1	16	0	933.471	0	NaN	NaN	NaN	NaN	NaN	NaN	956865	601671	NaN	NaN	NaN	NaN	NaN	NaN	NaN	NaN	NaN	NaN	1.63288e+06	NaN	NaN	NaN	NaN	NaN	NaN	NaN	NaN	NaN	NaN	NaN	NaN	NaN	NaN	NaN	NaN	NaN	NaN	NaN	NaN	NaN	NaN	NaN	958141	NaN	843282	NaN	NaN	NaN	NaN	NaN	NaN	NaN	NaN	NaN	NaN	NaN	NaN	NaN	NaN	NaN	NaN	NaN	NaN	NaN	NaN	NaN	935197	NaN	NaN	NaN	NaN	NaN	1.55283e+06	NaN	NaN	NaN	NaN	NaN	NaN	NaN	NaN	NaN	NaN	0	179	0.0001115	0.001372	2.7	373.2	190.3	190.3	0.00197758	6.59524e-05	6.57573e-05	0.000347182	0.0157892	0.00050589	0.000505796	0.00459752	1.76	27.12
Q13443	ADAM9	High	[K].LVDAGEECDCGTPK.[E]	Q13443 [421-434]	High	High	2xCarbamidomethyl [C8;C10]	1	2	20	0	1550.65	1	NaN	360010	816613	NaN	NaN	NaN	NaN	NaN	NaN	NaN	NaN	NaN	NaN	867479	NaN	NaN	NaN	NaN	NaN	NaN	NaN	685752	618761	NaN	NaN	NaN	NaN	NaN	NaN	NaN	NaN	NaN	1.27758e+06	NaN	635332	NaN	NaN	NaN	NaN	NaN	1.10316e+06	NaN	NaN	NaN	NaN	NaN	NaN	NaN	NaN	NaN	NaN	NaN	NaN	NaN	NaN	NaN	NaN	NaN	NaN	NaN	NaN	NaN	NaN	2.11497e+06	NaN	NaN	NaN	NaN	NaN	NaN	NaN	NaN	NaN	NaN	NaN	2.28798e+06	5.70548e+06	5.12796e+06	NaN	4.08745e+06	2.42663e+06	3.23475e+06	NaN	0	0	1.912e-06	4.97e-09	6.94	481.1	481.1	481.1	1.14658e-07	9.63247e-09	0	0	3.59051e-07	3.78737e-08	0	0	2.94	23.87
Q9Y6U3	SCIN	High	[K].TAEEFLQQMNYSK.[N]	Q9Y6U3 [312-324]	High	High	1xOxidation [M9]	1	3	2	0	1604.73	0	NaN	NaN	NaN	NaN	NaN	NaN	NaN	NaN	NaN	NaN	NaN	NaN	NaN	NaN	1.0691e+06	NaN	NaN	NaN	NaN	NaN	NaN	NaN	732500	NaN	NaN	NaN	NaN	NaN	NaN	NaN	NaN	NaN	NaN	NaN	NaN	NaN	NaN	NaN	NaN	NaN	NaN	NaN	NaN	NaN	NaN	NaN	NaN	NaN	NaN	NaN	NaN	NaN	NaN	NaN	NaN	NaN	NaN	NaN	NaN	NaN	NaN	NaN	NaN	1.83785e+06	NaN	NaN	NaN	NaN	561755	NaN	NaN	NaN	NaN	NaN	NaN	2.37172e+06	NaN	NaN	NaN	NaN	NaN	NaN	NaN	0	312	1.912e-06	1.996e-07	8.3	547	473.7	473.7	4.99646e-09	3.81943e-10	0	0	1.8087e-07	1.41858e-08	0	0	3.01	36.15
O14672	ADAM10	High	[R].LVDADGPLAR.[L]	O14672 [647-656]	High	High		1	2	38	0	1026.56	2	780262	1.13456e+06	NaN	1.76679e+06	1.07502e+07	908321	NaN	NaN	1.43357e+07	808426	NaN	1.76826e+06	628987	841567	NaN	289549	NaN	NaN	3.14843e+06	407954	700370	1.48262e+06	837245	2.82299e+06	1.07737e+06	NaN	NaN	NaN	1.12767e+06	2.75534e+06	NaN	NaN	NaN	NaN	NaN	1.17537e+06	1.68285e+06	NaN	2.44724e+06	NaN	NaN	1.03786e+06	3.72787e+06	341934	2.1985e+06	NaN	1.06109e+06	2.17716e+06	1.7253e+06	4.54259e+06	1.27811e+06	1.12433e+06	NaN	3.12871e+06	459979	2.36103e+06	NaN	2.55021e+06	1.86459e+06	NaN	4.22396e+06	NaN	3.43493e+06	NaN	3.58088e+06	1.46465e+06	3.81493e+06	573226	751788	4.26605e+06	2.03531e+06	2.68465e+06	3.78005e+06	3.06303e+06	4.23766e+06	4.79758e+06	4.08787e+06	4.93536e+06	NaN	2.38327e+06	NaN	NaN	NaN	0	647	0.003021	0.03504	2.5	261.1	101.5	101.5	0.0031616	0.000107935	0.000107676	0.000875242	0.103075	0.00312349	0.00312335	0.0251607	1.75	32.28
P36222	CHI3L1	High	[K].LVCYYTSWSQYR.[E]	P36222 [24-35]	High	High	1xCarbamidomethyl [C3]	1	1	3	0	1625.74	0	NaN	2.2379e+06	424381	NaN	NaN	448916	NaN	451044	NaN	NaN	NaN	NaN	NaN	NaN	NaN	776068	NaN	413406	NaN	776738	457500	NaN	NaN	NaN	594273	NaN	NaN	NaN	NaN	NaN	NaN	NaN	NaN	NaN	NaN	NaN	NaN	NaN	NaN	NaN	NaN	NaN	NaN	NaN	NaN	NaN	NaN	NaN	NaN	NaN	NaN	NaN	NaN	NaN	NaN	NaN	NaN	NaN	NaN	NaN	NaN	NaN	NaN	NaN	NaN	NaN	2.05428e+06	424796	601755	NaN	951520	877338	NaN	NaN	NaN	NaN	NaN	NaN	NaN	1.64911e+06	729144	NaN	NaN	0	24	9.834e-05	0.001146	2.29	270.6	141.8	141.8	0.00513526	0.000174834	0.000174583	0.00111092	0.158107	0.00575874	0.0057584	0.0466962	1.43	48.59
Q9UHG3	PCYOX1	High	[K].LVCSGLLQASK.[S]	Q9UHG3 [256-266]	High	High	1xCarbamidomethyl [C3]	1	2	91	0	1175.65	4	4.38183e+06	2.14893e+06	1.31057e+07	1.45562e+07	NaN	1.45487e+06	8.02977e+06	NaN	NaN	4.86268e+06	7.91928e+06	1.12206e+07	6.41255e+06	1.41745e+06	NaN	1.49292e+06	1.99924e+06	930241	8.08593e+06	3.91694e+06	956011	3.00123e+07	1.62901e+06	NaN	NaN	9.65117e+06	656890	2.0072e+06	5.50433e+06	NaN	NaN	2.21789e+06	5.34454e+06	2.54836e+07	6.58112e+06	4.62741e+06	4.36616e+06	1.23463e+07	5.45996e+06	NaN	5.67182e+06	1.37278e+06	1.01076e+07	459094	7.89789e+06	1.11967e+06	3.82309e+06	NaN	12136836	1.37317e+07	2.7135e+06	5.27179e+06	2.66783e+07	1.26037e+07	505792	3.41418e+06	1.69078e+06	8.25601e+06	8.60427e+06	3.37952e+06	1.47413e+08	5.56091e+06	3.17356e+07	1.40351e+07	NaN	NaN	5.32976e+06	5.62281e+06	1.08338e+07	6.16978e+06	8.88996e+06	5.49489e+06	1.94904e+06	7.94109e+06	2.58885e+06	2.93202e+07	9.62716e+06	6.45648e+06	7.05026e+06	1.31039e+07	NaN	5.60158e+06	NaN	0	0	1.912e-06	1.569e-06	4.59	464.8	199.3	199.3	2.59079e-05	1.05545e-06	9.35042e-07	6.16143e-05	0.000936989	5.43545e-06	5.43489e-06	0.000121219	2.5	36.05
Q14254	FLOT2	High	[K].TAEAQLAYELQGAR.[E]	Q14254 [234-247]	High	High		1	1	60	0	1520.77	1	1.74942e+06	NaN	984693	NaN	3.05987e+06	782924	2.20236e+06	NaN	3.14787e+06	NaN	1.24942e+06	2.47437e+06	NaN	NaN	594322	NaN	NaN	NaN	2.80082e+06	1.79096e+06	NaN	2.60025e+06	1.42922e+06	6.02477e+06	2.10082e+06	1.07051e+06	1.59591e+06	NaN	2.84866e+06	3.36167e+06	1.64124e+06	NaN	1.36003e+06	3.43683e+06	NaN	1.42314e+06	NaN	1.25699e+06	7.32347e+06	3.28429e+06	1.28129e+06	1.33216e+06	7.60079e+06	NaN	3.12671e+06	NaN	NaN	NaN	1.10153e+06	2.15066e+06	NaN	NaN	4.62112e+06	1.87472e+06	NaN	1.10871e+06	474793	NaN	NaN	1.43745e+06	3.73235e+06	NaN	3.24315e+06	2.64782e+06	4.03955e+06	9.18729e+06	2.28334e+06	NaN	NaN	1.7306e+06	3.09515e+06	911374	1.35656e+06	NaN	3.14651e+06	4.3916e+06	5.19476e+06	3.92439e+06	4.60699e+06	3.19595e+06	NaN	1.56687e+06	NaN	0	0	1.912e-06	2.238e-09	13.83	785.8	582.9	582.9	1.49503e-14	2.23143e-15	0	0	5.41193e-13	8.13132e-14	0	0	4.38	43.44
P04275	VWF	High	[K].LVCPADNLRAEGLECTK.[T]	P04275 [774-790]	High	Low	2xCarbamidomethyl [C3;C15]	1	1	1	1	1945.95	0	NaN	NaN	NaN	NaN	NaN	NaN	NaN	NaN	NaN	NaN	NaN	NaN	NaN	NaN	NaN	NaN	NaN	NaN	NaN	NaN	NaN	NaN	NaN	NaN	NaN	NaN	NaN	NaN	NaN	NaN	NaN	NaN	NaN	NaN	NaN	NaN	NaN	NaN	NaN	NaN	NaN	NaN	NaN	NaN	NaN	NaN	NaN	NaN	NaN	NaN	NaN	NaN	NaN	NaN	NaN	NaN	NaN	NaN	NaN	NaN	NaN	NaN	NaN	NaN	NaN	4.79371e+06	NaN	NaN	NaN	NaN	NaN	NaN	NaN	NaN	NaN	NaN	NaN	NaN	NaN	NaN	NaN	NaN	NaN	0	774	0.4859	1	0.7	32.8	32.4	32.4	0.199241	0.00862182	0.00862175	0.0593404	0.901945	0.119102	0.119102	0.690638	1	62.7
P41218	MNDA	High	[K].LVCGSHSFIK.[V]	P41218 [383-392]	High	High	1xCarbamidomethyl [C3]	1	1	11	0	1147.59	1	NaN	1888096	NaN	2.48611e+06	NaN	307007	NaN	NaN	NaN	841805	589083	3.12289e+06	NaN	849940	NaN	259946	583082	NaN	1.66653e+06	2.07295e+06	NaN	1.10338e+06	886527	NaN	284756	6.43505e+06	NaN	950160	590549	1.36776e+06	1.14518e+06	952353	NaN	2.66333e+06	NaN	NaN	1.65609e+06	716625	NaN	NaN	NaN	NaN	694927	1.27874e+06	1.03641e+06	NaN	392116	NaN	NaN	NaN	467043	NaN	1.53632e+07	3.48569e+06	198056	NaN	242274	1.24818e+06	6.12203e+06	678092	NaN	NaN	2.1849e+06	3.40992e+06	514406	NaN	NaN	422832	NaN	NaN	988485	NaN	1.42198e+06	608889	NaN	1.04044e+07	NaN	NaN	3.37201e+06	NaN	NaN	NaN	NaN	0	383	1.912e-06	6.399e-06	3.99	513.3	366.8	366.8	0.000101818	1.05545e-06	7.36959e-07	5.17357e-05	0.000815315	4.24415e-06	4.13969e-06	0.000122451	1.98	27.53
P01024	C3	High	[R].LVAYYTLIGASGQR.[E]	P01024 [531-544]	High	High		1	1	614	0	1511.82	13	1.67164e+07	9.82952e+06	1.53232e+07	1.83805e+07	2.54735e+07	2.11204e+07	8.99203e+06	9.07098e+06	2.35315e+07	1.6506e+07	2.54797e+07	2.35834e+07	7.0819e+06	5.80226e+06	5.61056e+06	4.45176e+06	1.80542e+07	2.62381e+06	3.24882e+07	8.61219e+06	5.13981e+06	5.68384e+07	1.73998e+07	4.6314e+07	2.45297e+07	2.71924e+07	1.51562e+07	6.7933e+06	2.37792e+07	9.22577e+07	5.13961e+06	2.68265e+06	7.33293e+06	5.45612e+07	5.9552e+06	1.44124e+07	8.3832e+07	147395259	2.3422e+07	2.46668e+08	1.30662e+07	2.54207e+07	8.69365e+07	7.92453e+06	8.20382e+07	1.522e+07	2.15213e+07	2.01974e+08	1.41567e+07	3.12075e+07	1.76475e+07	3.4277e+07	7.37183e+07	6.08719e+07	4.9914e+06	1.7267e+07	9.613e+06	1.58505e+08	2.43595e+07	4.3958e+07	4.81668e+07	2.2202e+07	3.15715e+07	5.05513e+07	1.79835e+07	107014365	2.41636e+07	1.91048e+07	2.14689e+07	1.28184e+08	3.19701e+07	4.48765e+07	1.76508e+07	2.39662e+07	1.73549e+07	1.76521e+08	4.73768e+07	2.82125e+07	1.30185e+08	2.27663e+07	1.306e+07	2.60986e+07	NaN	0	0	1.912e-06	1.103e-09	12.83	703.8	561.3	561.3	1.49503e-13	2.29461e-14	0	0	5.41193e-12	8.5021e-13	0	0	4.64	52.84
Q96RW7-1	HMCN1	High	[R].LVAYTQDGVMHPR.[T]	Q96RW7-1 [5554-5566]	High	High	1xOxidation [M10]	1	2	50	0	1502.74	4	813290	2.27615e+06	582230	362000	245146	1.30848e+06	3.96444e+06	2.57372e+06	1.28775e+06	1.26216e+06	5.58058e+06	5.71479e+06	1.44101e+06	2.0675e+06	609532	2.39233e+06	240490	1.99415e+06	1.12297e+07	1.34745e+06	1.07443e+06	2.47395e+06	NaN	NaN	6.16883e+06	3.61392e+06	1.4839e+06	543585	NaN	4.06947e+06	9.98863e+06	1.5539e+06	NaN	5.01605e+06	2.95172e+06	NaN	NaN	2.90317e+06	3.77844e+06	4.23657e+06	NaN	NaN	3.13844e+06	417621	1.20456e+06	1.84981e+06	NaN	3.19633e+06	2.03207e+06	NaN	NaN	NaN	4.62335e+06	8.50492e+06	1.59646e+06	3.45925e+06	1.45138e+06	6.17213e+06	2.48496e+06	2.09035e+06	3.00725e+07	1.22641e+07	2.55469e+06	5.98369e+06	1.6136e+07	NaN	1.95438e+06	4.35657e+06	949476	2.3425e+07	NaN	4.14494e+06	3.04967e+06	5.49128e+06	2.73351e+06	4.30484e+06	9.49709e+07	6.34187e+07	3.68038e+07	3.71329e+07	9.31504e+06	1.67106e+07	NaN	0	5554	1.912e-06	1.972e-08	11.29	681.5	513.1	513.1	5.18079e-12	6.4147e-13	0	0	1.87543e-10	2.28096e-11	0	0	3.24	25.15
Q96RW7-1	HMCN1	High	[R].LVAYTQDGVMHPR.[T]	Q96RW7-1 [5554-5566]	High	High		1	2	155	0	1486.75	8	2.71274e+06	759285	1.21464e+07	9.83381e+06	642584	6.32472e+06	1.75839e+08	1.42667e+07	3.12323e+07	3.09981e+06	1.18365e+08	27683791	641068	2.02082e+07	1.48199e+06	1.43775e+06	1.19324e+06	1.03312e+07	6.28528e+07	3.37841e+06	3.66188e+06	3.08917e+06	2.08353e+06	1.74624e+06	2.04165e+06	887272	6.37449e+06	2.14308e+06	6.77067e+06	5.89897e+06	1.64076e+07	1.45674e+06	6.03912e+06	1.09838e+07	7.78133e+07	7.77565e+06	715153	4.46132e+06	1.7202e+08	2.18574e+07	6.28148e+06	3.43058e+06	1.53404e+07	570784	4.59748e+06	7.80513e+07	2.73172e+07	4.32133e+06	1.5898e+06	6.33891e+06	1.0872e+06	4.6176e+06	NaN	1.10837e+06	7.88245e+06	8.7954e+06	757647	NaN	4.18966e+06	459026	9.08651e+07	3.84621e+06	7.38852e+06	4.09894e+08	5.00478e+08	4.74501e+06	6.64423e+06	503342	1.82547e+06	9.00649e+07	9.18839e+06	9.36412e+06	1.13642e+07	6.56312e+06	6.35075e+07	6.88105e+06	2.07404e+08	2.24571e+08	9.39906e+08	3.40863e+08	2.23829e+07	1.04526e+07	NaN	0	0	1.912e-06	9.731e-09	10.65	604.2	476.6	476.6	2.23719e-11	3.13739e-12	0	0	8.09853e-10	1.20877e-10	0	0	3.4	30.97
P20711-1	DDC	High	[K].LVAYSSDQAHSSVER.[A]	P20711-1 [183-197]	High	High		1	3	303	0	1648.79	1	5.4619e+07	1.62228e+07	4.8057e+06	4.85849e+07	8.25042e+06	5.43709e+06	1.03162e+07	8.3558e+06	8.43253e+06	8.22905e+06	2.44152e+07	1.05498e+08	5.23523e+06	6.82061e+06	1.94422e+07	6.60178e+06	8.92043e+06	8.04432e+06	1.50458e+07	1.99549e+07	1.27258e+07	3.55115e+07	1.35551e+07	1.60405e+07	5.47808e+07	2.49818e+07	1.16231e+07	7.1789e+06	3.98933e+07	6.61846e+07	3.49631e+06	1.69195e+07	2.85962e+07	1.2317e+08	1.92971e+07	1.73198e+07	2.1265e+07	1.24837e+07	2.08676e+07	1.11299e+07	1.91242e+07	1.59637e+07	2.52276e+07	5.83451e+06	3.61471e+07	4.14076e+06	2.09127e+07	4.66818e+07	1.28064e+07	2.43257e+07	3.29491e+07	2.1419e+07	5.62902e+07	3.48653e+07	1.18547e+07	3.95539e+07	2.3945e+07	1.29239e+08	3.47069e+07	9.00687e+06	4.80872e+07	6.25819e+07	9.32273e+07	2.75492e+07	2.3206e+07	8.55838e+06	2.31713e+07	2.99606e+07	7.80579e+07	1.04092e+07	5.36083e+07	46739434	3.23551e+07	8.26028e+07	2.15294e+07	2.09963e+07	1.9041e+07	9.94838e+06	1.48466e+08	1.13277e+07	NaN	8.99078e+06	NaN	0	183	1.912e-06	1.108e-15	16.29	936.1	788.4	788.4	5.18079e-17	7.32987e-18	0	0	1.87543e-15	2.70689e-16	0	0	4.65	23.25
Q9BRK5-1	SDF4	High	[K].TAEHFQEAMEESK.[T]	Q9BRK5-1 [131-143]	High	High		1	5	129	0	1536.66	2	2.01233e+06	1509962	3.81248e+06	6.62194e+06	132501	2.92371e+06	3.24227e+06	3.19913e+06	1.30533e+06	4.67401e+06	8.54227e+06	6.12921e+06	5.55967e+06	6.01943e+06	554332	2.1378e+06	662876	3.91728e+06	6.1855e+06	3.07256e+06	2.50382e+06	1.39738e+06	507757	646577	4.59324e+06	1.61068e+06	3.98916e+06	734510	1.93175e+06	1.36235e+07	4.73022e+06	7.73785e+06	2.96633e+06	1.25054e+07	6.77593e+06	4.16304e+06	1.84047e+06	2.26956e+06	2.18673e+07	NaN	9.62239e+06	2.01477e+06	9.5953e+06	1.58469e+06	2.92454e+06	4.33705e+06	NaN	1.42432e+06	3.78096e+06	2.02648e+07	1.74182e+06	2.71518e+06	1.10901e+07	5.04871e+06	1.65939e+06	1.16243e+07	2.01819e+06	3.0066e+06	2.47195e+06	4.62556e+06	1.27391e+07	1.75496e+07	NaN	6.56577e+06	7.98036e+06	NaN	4.05309e+06	1.44946e+06	378488	3.01018e+06	7.64779e+06	1.39155e+06	4.60778e+06	1.73615e+07	1.02571e+07	NaN	NaN	4.92141e+06	NaN	NaN	2.71184e+06	9.52849e+06	NaN	0	131	1.912e-06	1.014e-13	15.9	915.8	730	730	1.26794e-16	1.84316e-17	0	0	4.58988e-15	6.58346e-16	0	0	4.4	24.21
Q6XQN6-1	NAPRT	High	[K].LVAVGGQPR.[M]	Q6XQN6-1 [397-405]	High	High		1	3	137	0	896.531	4	4.96778e+06	3.41272e+06	2.19807e+06	7.78868e+06	1.03403e+06	2.79768e+06	3.41676e+06	2.09858e+06	NaN	2.44248e+06	960427	1.12287e+07	4.14891e+06	1.35252e+06	3.88237e+06	2.18402e+06	2.04346e+06	2.4845e+06	8.6856e+06	4.90968e+06	5.41747e+06	2.96094e+06	3.43463e+06	9.68193e+06	7.4627e+06	4.89331e+06	2.85851e+06	1.69344e+06	6.45095e+06	1.33368e+07	2.4092e+06	4.77235e+06	8.17607e+06	1.69815e+07	2.13055e+06	3.24716e+06	3.76463e+06	3.20271e+06	1.36128e+06	4.72611e+06	3.99773e+06	4.29035e+06	7.71272e+06	1.44936e+06	6.2392e+06	1.50535e+06	3.15353e+06	7.5011e+06	2.95175e+06	7.56854e+06	5.45845e+06	3.2586e+07	1.30104e+07	1.31139e+07	3.07066e+06	7.74038e+06	4.1818e+06	1.1344e+07	1.26028e+07	3.91401e+06	1.82301e+07	1.566e+07	8.30314e+06	7.31491e+06	6.92302e+06	2.3428e+06	6.43846e+06	3.53775e+06	3.90226e+06	4.95169e+06	8.65049e+06	1.28201e+07	6.29038e+06	1.47274e+07	7.18529e+06	1.32253e+07	1.3419e+07	5.58519e+06	1.76115e+07	3.07268e+06	1.94472e+06	708212	NaN	0	0	3.037e-05	0.0004857	4.12	387.4	210.4	210.4	7.59352e-05	1.05545e-06	7.97129e-07	5.48998e-05	0.00274142	3.06608e-05	3.04773e-05	0.000360881	2.09	24.03
P17174	GOT1	High	[R].IVASTLSNPELFEEWTGNVK.[T]	P17174 [306-325]	High	High		1	2	401	0	2234.13	5	3.4314e+06	1.79882e+06	1.3222e+06	3.35369e+06	NaN	3.0269e+06	1.07802e+07	1.79095e+06	2.7003e+06	1.79528e+06	4.98448e+06	7.29864e+06	914979	NaN	1.27746e+06	1.32477e+06	690734	1.20457e+06	8.44614e+06	NaN	1.95903e+06	9.6333e+06	1.68919e+06	8.94858e+06	3.55491e+06	3.35125e+06	1.37341e+06	1.86407e+06	5.30413e+06	5.24976e+06	956535	2.54683e+06	2.36949e+06	7.43106e+06	3.56486e+06	1.85187e+06	2.06722e+06	4.59067e+06	4.61047e+06	4.47648e+06	2.26127e+06	5.05891e+06	8.33138e+06	389139	3.90844e+06	2.4574e+06	3.50808e+06	4.00476e+06	2.18684e+06	3.36876e+06	3.15146e+06	4.31745e+06	4.08113e+06	9.55861e+06	1.65818e+06	3.91941e+06	1.05535e+06	4.00787e+06	2.87369e+06	1.67026e+06	1.46487e+07	5.15274e+06	6.0148e+06	2.00061e+07	4.21586e+06	9.93587e+06	5.57493e+06	3.36939e+06	2.80163e+06	1.43913e+07	7.98392e+06	7.79362e+06	2.76057e+06	9.53197e+06	6.03503e+06	1.2327e+08	1.04621e+07	2.15237e+07	2.393e+06	1.9119e+06	3.34093e+06	8.48845e+06	NaN	0	306	1.912e-06	4.437e-14	15.24	813.4	754.3	754.3	5.78192e-16	8.63447e-17	0	0	2.09303e-14	3.2382e-15	0	0	5.65	63.85
O95861-1	BPNT1	High	[R].LVASAYSIAQK.[A]	O95861-1 [11-21]	High	High		1	3	76	0	1150.65	2	706553	NaN	NaN	5.50372e+06	4.68453e+06	NaN	1.43696e+06	835728	3.40074e+06	555738	2.2141e+06	4.74477e+06	2.21365e+06	NaN	3.78296e+06	NaN	NaN	NaN	4.11196e+06	NaN	1.14875e+06	8.08058e+06	1.57184e+06	7.86296e+06	4.15496e+06	2.61883e+06	NaN	524345	9.46042e+06	3.71821e+06	NaN	NaN	NaN	NaN	1.02941e+06	739178	3.97211e+06	9.2816e+06	3.14526e+06	1.1853e+07	NaN	4.26572e+06	5.1139e+06	NaN	7.0107e+06	1.63388e+06	3.54967e+06	4.79883e+06	3.27854e+06	3.74937e+06	4.02181e+06	2.68552e+06	4.59738e+06	NaN	835689	4.68507e+06	NaN	8.86519e+06	2.31505e+06	NaN	1.45876e+07	NaN	1.21186e+07	5.36101e+06	5.04049e+06	7.63117e+06	3.94365e+06	2.49154e+06	3.96271e+06	3.85675e+06	7.6291e+06	2.26445e+06	2.88765e+06	3.46995e+06	2.98488e+06	9.0186e+06	NaN	NaN	NaN	NaN	1.33983e+06	2.77231e+06	NaN	0	0	1.912e-06	1.017e-05	3.82	374.3	217.9	217.9	0.000150446	1.05545e-06	7.11848e-07	5.02538e-05	0.00120461	8.04682e-06	7.69068e-06	0.000116232	1.86	33.48
Q9BRK5-1	SDF4	High	[K].TAEHFQEAMEESK.[T]	Q9BRK5-1 [131-143]	High	High	1xOxidation [M9]	1	5	40	0	1552.66	2	551274	211090	NaN	788179	NaN	166912	218273	504025	NaN	396502	NaN	483018	257445	NaN	474255	706580	NaN	1.01904e+06	838371	368347	764569	NaN	712717	NaN	354982	1.18343e+06	981554	NaN	367956	2.85935e+06	NaN	717535	401128	NaN	NaN	339879	157424	NaN	1.60103e+06	NaN	NaN	370358	NaN	205063	830957	630638	3.65181e+06	712567	154578	905456	416561	572856	NaN	311669	187280	481855	228054	NaN	NaN	395424	NaN	5.77647e+06	570917	NaN	1.14352e+06	300196	508459	475116	738011	NaN	NaN	304569	354323	2.15471e+06	940484	NaN	NaN	NaN	NaN	NaN	NaN	NaN	NaN	0	0	1.912e-06	4.945e-12	12.29	749.1	707.6	707.6	5.18079e-13	6.61696e-14	0	0	1.87543e-11	2.35653e-12	0	0	3.64	19.2
P54760	EPHB4	High	[K].IVAR.[E]	P54760 [886-889]	High	n/a		1	1	21	0	458.309	3	5.38371e+06	83575.7	3.37217e+06	2.82031e+06	NaN	2.75522e+06	5.49836e+06	5.83788e+06	2.33312e+07	1.67096e+06	1.16603e+07	155561	NaN	2.31595e+07	407016	331634	1.33097e+07	3.38998e+06	7.0464e+07	9.27e+06	9.84216e+06	1.24113e+06	368016	143624	212283	1.09821e+06	191741	460211	NaN	9.5997e+06	4.36953e+06	2.02893e+06	1.01125e+06	NaN	1.43958e+07	1.54871e+06	1.50602e+06	7.13728e+07	4.84072e+07	3.44807e+08	2.25564e+07	2.17838e+06	8.06949e+06	NaN	3.20959e+06	7.05872e+06	340941	NaN	569181	3.68028e+07	498343	2.68645e+07	2.84476e+06	1.42546e+06	NaN	5.75987e+06	2.45648e+06	1.62261e+06	1.30259e+07	1.47809e+06	8.19091e+08	1.57839e+08	998819	6.23131e+06	138031	1.31585e+06	600001	66092.5	NaN	3.44759e+06	1.789e+07	806552	1.141e+06	1.25511e+07	299037	2.91534e+06	3.17394e+07	2.59326e+06	507872	NaN	9.98915e+06	4.38694e+06	NaN	0	886	NaN	NaN	2.27	223.6	223.6	223.6	0.00536645	0.00017724	0.000177123	0.0011075	0.164143	0.00605072	0.00605039	0.0491552	NaN	74.67
O95336	PGLS	High	[K].IVAPISDSPKPPPQR.[V]	O95336 [171-185]	High	High		1	1	664	0	1601.9	22	9.56336e+07	5.05356e+07	6.24804e+07	1.39338e+08	1.04534e+08	8.15943e+07	6.98188e+07	6.5929e+07	109642550	1.05552e+08	1.22276e+08	9.83835e+07	1.11203e+08	9.99326e+07	4.42509e+07	5.26889e+07	6.71544e+07	5.11805e+07	2.35081e+08	1.364e+08	1.15828e+08	1.06268e+08	8.19657e+07	1.49364e+08	1.20955e+08	1.50793e+08	1.32882e+08	5.21284e+07	1.59991e+08	1.89874e+08	6.88886e+07	1.14648e+08	185264315	2.35364e+08	8.75368e+07	6.59797e+07	6.97931e+07	1.56158e+08	2.01439e+08	3.7809e+08	1.25955e+08	1.14889e+08	1.7359e+08	2.94737e+07	1.03095e+08	7.64993e+07	7.1078e+07	7.76466e+07	1.20414e+08	1.69828e+08	8.13267e+07	1.57183e+08	2.73113e+08	1.78875e+08	4.63544e+07	1.90637e+08	5.84834e+07	1.13414e+08	1.15803e+08	6.35135e+07	5.44664e+08	403392591	1.60818e+08	8.14727e+07	1.21583e+08	1.19461e+08	1.0578e+08	1.22011e+08	4.7703e+07	1.52649e+08	2.48064e+08	8.43445e+07	7.84853e+07	1.7444e+08	2.01466e+08	2.65678e+08	2.45997e+08	1.16473e+08	2.73197e+08	8.62855e+07	9.66018e+07	1.39963e+08	NaN	0	171	1.912e-06	9.004e-15	14.29	805.2	516.4	516.4	5.18079e-15	7.15699e-16	0	0	1.87543e-13	2.59358e-14	0	0	4.35	30.03
P04275	VWF	High	[K].LVCPADNLR.[A]	P04275 [774-782]	High	High	1xCarbamidomethyl [C3]	1	1	2	0	1057.55	2	NaN	NaN	NaN	NaN	1.58442e+06	NaN	NaN	1.49449e+06	NaN	NaN	1.2981e+06	NaN	509199	NaN	410727	707720	1.6654e+06	658518	1.68781e+06	NaN	NaN	822085	NaN	1.58e+06	659903	NaN	NaN	NaN	1.03085e+06	2.67341e+06	NaN	NaN	NaN	2.20748e+06	NaN	305381	NaN	1.76032e+06	NaN	3.6445e+06	NaN	1.59474e+06	1.31998e+06	219674	NaN	NaN	963660	NaN	NaN	5.38703e+06	938832	NaN	NaN	3.05061e+06	999157	6.51115e+06	355117	NaN	NaN	NaN	NaN	NaN	1.0274e+06	NaN	NaN	NaN	2.70714e+06	505421	616663	NaN	NaN	1.04265e+06	1.0539e+06	NaN	1.59566e+06	NaN	NaN	NaN	NaN	1.6692e+06	NaN	NaN	NaN	0	774	0.0007909	0.01165	2.46	303.9	60.3	60.3	0.00349644	0.000129213	0.000129193	0.000936464	0.112846	0.00359507	0.003595	0.0287077	1.9	30.35
P50895	BCAM	High	[K].TAEIEPK.[A]	P50895 [452-458]	High	High		1	1	7	0	787.42	1	NaN	NaN	NaN	NaN	NaN	NaN	NaN	NaN	NaN	NaN	NaN	NaN	NaN	NaN	NaN	NaN	NaN	NaN	NaN	NaN	NaN	322291	117700	85324.8	NaN	NaN	NaN	NaN	152479	NaN	122187	90701.3	NaN	535501	NaN	141839	NaN	703940	NaN	1.76486e+06	779210	216361	479658	NaN	NaN	NaN	NaN	NaN	NaN	NaN	174551	NaN	268017	NaN	NaN	NaN	NaN	117527	NaN	NaN	NaN	155172	335168	276385	342523	NaN	NaN	NaN	NaN	NaN	NaN	176391	NaN	686562	NaN	NaN	155232	NaN	NaN	523087	NaN	NaN	NaN	0	0	0.002589	0.03165	3.21	303.2	143.1	143.1	0.000617003	5.96957e-06	5.96898e-06	0.000128916	0.0218602	0.000581975	0.00058187	0.00545299	1.43	18.82
P01009-1	SERPINA1	High	[K].LVDKFLEDVK.[K]	P01009-1 [150-159]	High	Medium		1	1	1	1	1205.68	0	NaN	NaN	NaN	NaN	NaN	NaN	NaN	NaN	NaN	NaN	NaN	NaN	NaN	NaN	NaN	NaN	NaN	NaN	NaN	NaN	NaN	NaN	NaN	NaN	NaN	NaN	NaN	NaN	NaN	1.90635e+06	NaN	NaN	NaN	NaN	NaN	NaN	NaN	1.72546e+06	NaN	NaN	406506	NaN	NaN	NaN	NaN	NaN	NaN	NaN	NaN	NaN	NaN	NaN	NaN	NaN	NaN	NaN	NaN	NaN	NaN	NaN	NaN	NaN	NaN	NaN	NaN	NaN	1.02539e+06	NaN	NaN	NaN	NaN	NaN	NaN	NaN	NaN	NaN	NaN	NaN	NaN	NaN	NaN	NaN	NaN	0	0	0.01207	0.2254	2.22	220.6	126.1	126.1	0.00596078	0.000206756	0.000206751	0.00154094	0.17929	0.00659761	0.00659761	0.0534842	1.7	39.99
P05154	SERPINA5	High	[K].IVDLLK.[N]	P05154 [184-189]	High	n/a		1	1	200	0	700.46	6	5.10217e+07	1.81861e+07	1.35956e+07	6.3784e+07	1.0888e+07	1.93625e+07	2.77686e+07	1.78946e+07	5.0446e+07	2.98632e+07	5.03492e+07	8.08013e+07	1.7083e+07	2.04148e+07	5.44581e+07	8.25626e+06	1.41669e+07	3.91137e+06	1.09911e+08	1.46191e+07	2.43593e+07	2.43532e+07	2.72706e+07	3.95818e+07	5.88108e+06	5.94882e+07	1.80996e+07	7.25031e+06	6.20612e+07	1.74382e+07	1.61134e+07	1.96002e+07	2.41334e+07	8.48865e+07	2.3903e+07	4.18011e+07	3.55213e+07	9.26579e+07	1.29133e+08	142919749	7.11652e+07	7.25725e+07	1.42093e+08	9.1097e+06	6.11085e+07	2.6733e+07	6.69745e+07	1.04635e+08	8.5627e+07	1.55766e+08	3.48024e+07	9.62909e+07	1.20193e+08	1.81703e+08	1.88895e+07	8.72555e+07	1.07605e+07	7.52383e+07	5.03241e+07	2.42278e+07	1.94673e+08	124867060	1.19132e+08	5.98126e+07	1.06557e+08	2.58016e+07	7.60459e+07	1.96434e+07	3.97933e+07	8.48142e+07	8.23022e+07	3.09815e+07	3.2523e+07	6.5268e+07	1.01568e+08	1.14564e+08	2.27885e+08	6.71751e+07	7.54622e+07	5.23612e+07	3.57547e+07	6.46695e+07	NaN	0	184	NaN	NaN	3.68	514.9	20	20	0.000210475	1.38468e-06	1.34095e-06	9.62371e-05	0.00756291	0.000179644	0.000179588	0.00203825	NaN	38.65
Q14204	DYNC1H1	High	[R].LVEAISR.[D]	Q14204 [380-386]	High	High		1	1	6	0	787.467	1	NaN	NaN	NaN	NaN	NaN	NaN	NaN	NaN	NaN	NaN	NaN	NaN	NaN	NaN	314410	NaN	NaN	NaN	1.37248e+06	NaN	NaN	NaN	NaN	584284	NaN	NaN	NaN	NaN	NaN	NaN	NaN	NaN	NaN	NaN	NaN	NaN	NaN	NaN	NaN	NaN	NaN	NaN	NaN	NaN	NaN	NaN	NaN	NaN	NaN	NaN	NaN	NaN	NaN	NaN	NaN	NaN	NaN	NaN	NaN	NaN	NaN	NaN	NaN	NaN	497422	NaN	NaN	NaN	NaN	821305	712217	NaN	1.86729e+06	NaN	835261	NaN	NaN	1.38013e+06	NaN	NaN	NaN	NaN	NaN	0	0	0.0005086	0.00636	1.82	257	0.1	0.1	0.0151946	0.000615987	0.00061586	0.00427794	0.363834	0.0170875	0.0170875	0.146489	1.44	25.32
P19440	GGT1	High	[R].IVEAFRFAYAK.[R]	P19440 [316-326]	High	n/a		1	1	1	1	1314.72	0	NaN	NaN	NaN	NaN	NaN	NaN	NaN	NaN	NaN	NaN	NaN	NaN	NaN	NaN	NaN	NaN	NaN	NaN	NaN	NaN	NaN	NaN	347817	3.38394e+06	NaN	NaN	NaN	NaN	NaN	1.10991e+06	NaN	NaN	NaN	1.765e+06	372796	NaN	NaN	NaN	2.00648e+06	4.38792e+06	NaN	642955	NaN	189162	NaN	385022	746969	589820	NaN	1.06772e+06	NaN	NaN	NaN	NaN	NaN	468282	NaN	NaN	NaN	441278	NaN	926857	NaN	NaN	NaN	1.6965e+06	NaN	398296	NaN	830021	880811	949413	NaN	NaN	NaN	NaN	NaN	NaN	NaN	NaN	NaN	NaN	NaN	0	316	NaN	NaN	1.12	162.6	48.6	48.6	0.0752518	0.00263545	0.00263538	0.0157358	0.750892	0.0639596	0.0639595	0.49357	NaN	42.78
P19440	GGT1	High	[R].IVEAFR.[F]	P19440 [316-321]	High	n/a		1	1	4	0	734.42	0	6.25426e+06	9.46393e+06	3.67307e+06	8.01738e+06	NaN	1.29496e+06	5.19955e+06	3.28821e+06	NaN	2.71833e+06	6.36332e+06	1.16257e+07	1.15127e+06	1.28133e+06	882963	4.13074e+06	NaN	1.38845e+06	4.18088e+06	4.92722e+06	6.05453e+06	3.3395e+06	5.18848e+06	5.1055e+06	3.43759e+06	2.10193e+07	3.06388e+06	2.37446e+06	3.22045e+06	1.5851e+07	NaN	1.48205e+06	1.61124e+06	1.61386e+07	1.14376e+06	1.68488e+06	2.04061e+06	2.93382e+06	2.54222e+06	1.21206e+07	NaN	2.79554e+06	2.27575e+07	3.42554e+06	1.53891e+07	2.95978e+06	3.25329e+06	1.66498e+07	2.61636e+06	4.17394e+06	1.59523e+06	2.27806e+06	3.4958e+07	3.82433e+07	6.5186e+06	1.94805e+07	6.66708e+06	1.42131e+07	1.61846e+07	6.2529e+06	1.38289e+07	4.9987e+06	2.82702e+06	1.31647e+07	NaN	3.66831e+06	2.33366e+07	4.87969e+06	4.70855e+06	7.7586e+06	3.60927e+06	2.31071e+07	1.93673e+06	1.02566e+07	2.08422e+06	2.71046e+07	3.64999e+07	5.43231e+06	1.22119e+07	3.03266e+07	NaN	9.00584e+06	NaN	0	316	NaN	NaN	2.15	293.4	65.2	65.2	0.0070029	0.000241343	0.000241278	0.00172134	0.205015	0.00819366	0.00819363	0.0665713	NaN	28.04
P47755	CAPZA2	High	[K].IVEAAENEYQTAISENYQTMSDTTFK.[A]	P47755 [231-256]	High	High		1	1	20	0	2983.35	1	690557	NaN	NaN	3.64995e+06	NaN	NaN	2.08397e+06	NaN	NaN	5.16688e+06	NaN	2.91054e+06	1.56614e+06	NaN	NaN	NaN	NaN	NaN	NaN	NaN	593836	999851	947224	NaN	NaN	878917	NaN	NaN	NaN	NaN	1.64847e+06	477950	455964	961034	NaN	610374	977067	NaN	1.11989e+06	NaN	976969	1.33523e+06	1.99405e+06	NaN	2.92522e+06	NaN	598360	NaN	833070	9.46882e+06	4.96481e+06	7.99881e+06	NaN	NaN	475451	1.10859e+06	413247	1.98857e+06	NaN	NaN	NaN	1.37158e+06	1.64366e+06	1.37371e+06	1.11123e+06	NaN	NaN	3.15473e+06	3.89533e+06	1.67454e+06	834389	1.04692e+06	NaN	4.42831e+06	1.84192e+06	NaN	NaN	NaN	1.8145e+06	1.38984e+06	908026	1.7684e+06	NaN	0	0	1.912e-06	9.898e-13	10.88	608.1	608.1	608.1	1.30882e-11	1.5653e-12	0	0	4.73787e-10	5.63698e-11	0	0	5.1	55.41
P12111-2	COL6A3	High	[R].LVDYLDVGFDTTRVAVIQFSDDPK.[V]	P12111-2 [1052-1075]	High	n/a		1	1	1	1	2713.37	1	NaN	448430	NaN	NaN	NaN	NaN	NaN	NaN	1.29107e+06	1.33777e+06	NaN	NaN	1.00844e+06	1.2731e+06	NaN	NaN	NaN	NaN	3.01678e+06	NaN	NaN	NaN	NaN	NaN	664814	NaN	NaN	NaN	NaN	NaN	2.19876e+06	NaN	1.44018e+06	NaN	NaN	711925	2.14654e+06	NaN	NaN	NaN	1.35765e+06	NaN	1.34281e+06	NaN	1.73018e+06	NaN	NaN	731407	NaN	1.55465e+06	NaN	NaN	NaN	NaN	NaN	1.98491e+06	538577	908942	NaN	NaN	1.03842e+07	4.51171e+06	NaN	NaN	1.79956e+06	NaN	NaN	NaN	NaN	NaN	NaN	NaN	NaN	NaN	3.98093e+06	NaN	NaN	NaN	5.52466e+06	3.41528e+06	NaN	NaN	NaN	0	1052	NaN	NaN	0.89	89.7	16.4	16.4	0.127803	0.0049919	0.0049919	0.0316791	0.844258	0.0936166	0.0936166	0.617763	NaN	42.41
P12111-2	COL6A3	High	[R].LVDYLDVGFDTTR.[V]	P12111-2 [1052-1064]	High	High		1	5	15	0	1513.75	3	NaN	NaN	234681	602537	466533	NaN	1.25861e+06	NaN	595564	NaN	1.81675e+06	949156	1.45245e+06	448394	1.25917e+06	696873	1.20435e+06	421249	2.13059e+06	1.01575e+06	1.78139e+06	1.67517e+06	587318	1.05747e+06	1.65026e+06	2.30469e+06	990896	520942	4.30672e+06	NaN	NaN	885927	1.49506e+06	1.21064e+06	NaN	NaN	NaN	NaN	NaN	NaN	NaN	725634	NaN	NaN	414823	554856	NaN	698900	NaN	877470	529715	NaN	NaN	1.67447e+06	227965	1.85041e+06	767498	709096	752481	NaN	NaN	NaN	NaN	NaN	NaN	1.95489e+06	767202	805391	NaN	5.17868e+06	NaN	1.78113e+06	2.13012e+06	NaN	NaN	NaN	NaN	1.05238e+06	NaN	1.07509e+06	1.04092e+06	NaN	NaN	0	1052	1.912e-06	8.607e-08	6.12	513.7	341.2	341.2	7.5999e-07	6.13205e-08	0	0	2.75106e-05	1.89086e-06	1.5507e-06	6.63658e-05	2.7	58.94
Q9Y274-1	ST3GAL6	High	[R].TAAYELLHFPK.[V]	Q9Y274-1 [236-246]	High	High		1	2	26	0	1289.69	1	NaN	361829	NaN	1.41457e+06	554849	781746	NaN	559836	NaN	964404	827128	5.20116e+06	NaN	NaN	1.42795e+06	698713	NaN	NaN	2.04648e+06	NaN	467580	NaN	1.2888e+06	1.55528e+06	1.26691e+06	2.53248e+06	724579	529619	NaN	1.2942e+06	NaN	555355	NaN	NaN	NaN	NaN	272886	NaN	2.86099e+06	2.0111e+06	1.21154e+06	1.61652e+06	4.70106e+06	142757	1.33265e+06	NaN	550258	4.64302e+06	1.80382e+06	3.69918e+06	1.0081e+06	2.40203e+06	7.29679e+06	4.19721e+06	893403	2.73784e+06	613705	3.52852e+06	2.64275e+06	NaN	3.45497e+06	2.97621e+06	936866	NaN	1.35108e+06	NaN	NaN	545487	1.28863e+06	NaN	1.53066e+06	948339	NaN	3.21886e+06	2.96883e+06	2.3704e+06	3.29855e+06	NaN	NaN	NaN	NaN	1.10122e+06	NaN	0	0	1.912e-06	1.366e-05	3.53	510.2	285	285	0.000293701	1.38468e-06	1.29084e-06	9.35366e-05	0.00235111	1.46999e-05	1.45784e-05	0.000335702	2.81	47.01
P31153	MAT2A	High	[R].TAAYGHFGR.[D]	P31153 [374-382]	High	High		1	1	18	0	979.474	1	NaN	366705	507701	1.93618e+06	NaN	462830	NaN	623681	NaN	4.16119e+06	1.62376e+06	3.40925e+06	932345	NaN	552079	333789	316696	558638	1.62681e+06	664606	909284	NaN	NaN	NaN	NaN	NaN	NaN	NaN	NaN	NaN	NaN	NaN	NaN	NaN	NaN	NaN	NaN	1.63979e+06	NaN	NaN	NaN	647506	NaN	NaN	864435	NaN	NaN	NaN	1.3228e+06	1.0414e+07	4.07627e+06	6.50993e+06	NaN	NaN	NaN	NaN	NaN	NaN	NaN	NaN	NaN	NaN	NaN	NaN	NaN	NaN	NaN	2.33838e+06	1.471e+06	NaN	1.27624e+06	NaN	NaN	NaN	NaN	NaN	NaN	NaN	NaN	NaN	NaN	NaN	NaN	0	374	1.437e-05	0.0001458	4.24	502.7	358.7	358.7	5.70602e-05	1.05545e-06	8.67607e-07	5.85001e-05	0.000456944	4.24415e-06	4.21582e-06	0.000124046	2.09	25.56
P13861	PRKAR2A	High	[K].IVDVIGEK.[I]	P13861 [273-280]	High	High		1	2	39	0	872.509	4	1.03126e+06	3.52683e+06	1.43646e+06	1.98824e+06	NaN	3.21191e+06	4.36637e+06	711593	3.35379e+06	1.20413e+06	4.99706e+06	2.36863e+06	NaN	3.97874e+06	2.79729e+06	754914	573728	1.84082e+06	1.90573e+07	NaN	7.33822e+06	5.35175e+06	2.07461e+06	3.72517e+06	1.67601e+06	1.47907e+06	2.42071e+06	1.67603e+06	4.81782e+06	3.06218e+06	NaN	870465	NaN	6.78741e+06	3.86057e+06	1.84752e+06	2.19655e+06	3.95859e+06	5.26476e+06	NaN	2.60867e+06	2.45847e+06	4.5139e+06	565385	2.87386e+06	1.0844e+06	1.52741e+06	1.93326e+06	NaN	6.40576e+06	2.56849e+06	2.17244e+06	2.93295e+06	NaN	1.03046e+06	5.23433e+06	1.17299e+06	4.77876e+06	5.02272e+06	577511	1.89363e+07	NaN	7.13488e+06	1.16934e+07	7.40747e+06	1.75215e+06	1.97081e+07	256447	1.36965e+06	5.2265e+06	8.76528e+06	2.13205e+06	1.25375e+07	3.26917e+07	2.26125e+07	2.70514e+07	1.86379e+07	6.50349e+06	1.80223e+07	2.23263e+07	NaN	NaN	NaN	0	0	4.371e-05	0.0006613	2.78	395.9	136.7	136.7	0.00167428	5.42356e-05	5.423e-05	0.000314998	0.013374	0.000399996	0.000399845	0.00357695	1.76	31.88
O95716	RAB3D	High	[R].LVDVICEK.[M]	O95716 [179-186]	High	High	1xCarbamidomethyl [C6]	1	2	37	0	975.518	2	NaN	687030	499827	2.86534e+06	NaN	414887	820619	995833	NaN	4.71624e+06	5.32479e+06	NaN	853930	3.29105e+06	421998	965623	NaN	882917	7.45946e+06	6.65878e+06	5.5486e+06	2.81952e+06	397093	NaN	499295	1.42129e+06	603546	NaN	656889	NaN	NaN	484896	1.86288e+06	2.1462e+06	NaN	352645	NaN	8.31111e+06	5.86014e+06	1.02e+07	8.73319e+06	NaN	NaN	NaN	698309	NaN	NaN	NaN	1.78537e+06	1.82336e+07	2.62319e+06	802450	2.85775e+06	2.82335e+06	NaN	NaN	333041	1.13214e+06	752796	461359	2.75423e+06	1.49135e+06	2.69409e+06	2.83351e+06	3.41822e+06	NaN	NaN	1.19463e+06	347382	1.69994e+06	842215	NaN	1.07925e+06	2.3629e+06	NaN	2.33847e+06	NaN	NaN	NaN	NaN	NaN	917098	NaN	0	179	1.526e-05	0.0001754	2.49	404.6	104.6	104.6	0.00321414	0.000112048	0.000111989	0.000871935	0.0256112	0.00068196	0.000681926	0.00644444	1.75	33.7
P11684	SCGB1A1	High	[K].LVDTLPQK.[P]	P11684 [65-72]	High	n/a		1	1	51	0	913.535	4	635147	NaN	NaN	849579	1.03735e+06	1.06071e+06	3.14489e+07	2.14985e+06	1.85242e+07	1.27903e+06	4.57602e+06	NaN	1.76435e+06	5.63052e+06	1.24753e+06	839972	7.24223e+06	504551	15266615	NaN	NaN	6.68451e+06	NaN	NaN	5.77257e+06	NaN	2.45247e+06	1.33004e+06	5.22678e+06	5.04387e+06	1.70885e+07	2.27799e+06	1.50114e+06	1.73345e+06	2.14508e+07	985665	485395	1.39183e+06	3.69795e+06	8.08595e+06	8.04615e+06	2.59301e+06	6.52462e+06	243039	1.99535e+06	2.90506e+07	582280	759511	1.67306e+06	5.40309e+06	1.81206e+06	NaN	3.4547e+06	NaN	575384	7.60745e+06	1.34362e+06	2.52164e+06	1.23171e+06	NaN	8.97181e+06	2.04863e+06	NaN	1.02774e+07	1.42454e+07	1.45214e+06	5.67981e+06	1.82212e+06	NaN	5.85607e+06	4.09706e+06	4.02888e+06	1.43901e+07	1.58429e+06	9.82805e+06	NaN	2.79296e+07	1.7688e+07	4.63007e+06	6.25359e+06	1.84361e+06	5.90723e+06	NaN	0	65	NaN	NaN	4.66	473.1	226.7	226.7	2.16766e-05	1.05545e-06	9.50534e-07	6.22123e-05	6.78798e-05	1.89086e-06	1.50328e-06	6.49815e-05	NaN	28.98
Q01469	FABP5	High	[R].LVDSKGFDEYMK.[E]	Q01469 [13-24]	High	Low		1	1	36	1	1431.68	1	1.04161e+07	10036513	1.96248e+06	4.01077e+06	NaN	995693	1.83394e+06	NaN	1.52318e+06	3.96087e+06	7.37971e+06	8.04011e+06	2.90603e+06	3.68959e+06	3.5113e+06	1.7578e+06	NaN	NaN	6.89038e+06	7.7074e+06	6.83218e+06	1.11566e+07	1.24949e+07	8.68016e+06	1.71444e+06	7.60192e+06	2.13378e+06	2.03744e+06	7.25011e+06	8.33056e+06	6.35364e+06	2.29597e+06	5.84508e+06	1.2019e+07	3.30447e+06	1.06323e+07	1.61253e+07	3.85198e+06	1.3867e+07	6.99362e+06	4.70055e+06	NaN	1.13768e+07	876761	3.40675e+06	NaN	NaN	2.87595e+06	1.25202e+07	2.30101e+07	8.92981e+06	3.5224e+06	2.33384e+07	1.29041e+07	1.38464e+06	7.66478e+06	1.93351e+06	1.50684e+07	9.81153e+06	3.95985e+06	1.61064e+07	1.93256e+07	1.36996e+07	1.17007e+07	2.00091e+07	NaN	2.98461e+06	5.40199e+06	1.10891e+07	1.00374e+07	1.29593e+07	4.77529e+06	5.27357e+06	2.53778e+06	NaN	8.80791e+06	NaN	5.09454e+06	1.36548e+07	1.59542e+07	3.74588e+06	2.80385e+06	NaN	0	0	0.1353	0.9818	1.69	223.1	76.6	76.6	0.0202551	0.000803506	0.000803173	0.00489851	0.434533	0.0228325	0.0228324	0.197373	1.11	31.51
O60494	CUBN	High	[K].LVDLERK.[F]	O60494 [117-123]	High	High		1	1	75	1	872.52	2	795980	NaN	176858	415469	NaN	300212	257024	212238	492659	NaN	NaN	3.97216e+06	NaN	NaN	1.62287e+06	359399	308556	NaN	1.19552e+06	808107	5.93888e+06	893973	323690	NaN	311828	861806	NaN	4.72304e+06	713720	1.53462e+06	NaN	NaN	807711	787714	NaN	692540	NaN	647196	NaN	1.3569e+06	856247	682552	1.71621e+06	319164	757419	NaN	414152	807241	832667	NaN	1.48542e+06	NaN	3.06823e+06	3.8031e+06	317821	4.00706e+06	903691	1.42097e+06	NaN	NaN	NaN	1.21556e+06	NaN	678418	496103	323350	856796	432777	1.3581e+06	1.62636e+06	3.09685e+06	1.81955e+06	2.77522e+06	NaN	NaN	NaN	NaN	NaN	NaN	1.08345e+06	NaN	NaN	NaN	0	117	0.0003548	0.004132	2.82	410.1	57.7	57.7	0.00150337	4.05113e-05	4.04076e-05	0.000238095	0.0516821	0.00124946	0.00124946	0.0109007	1.52	22.12
P31153	MAT2A	High	[R].TAAYGHFGRDSFPWEVPK.[K]	P31153 [374-391]	High	Low		1	1	1	1	2064.99	0	NaN	NaN	NaN	NaN	NaN	316626	NaN	340394	NaN	NaN	NaN	NaN	NaN	NaN	NaN	NaN	NaN	143131	NaN	NaN	NaN	NaN	NaN	NaN	NaN	NaN	NaN	NaN	NaN	NaN	1.6254e+06	919444	376939	NaN	NaN	NaN	NaN	NaN	869630	NaN	542264	NaN	NaN	227423	NaN	NaN	NaN	NaN	NaN	NaN	NaN	NaN	NaN	NaN	NaN	NaN	NaN	NaN	NaN	NaN	NaN	NaN	NaN	NaN	NaN	NaN	NaN	NaN	NaN	NaN	NaN	NaN	NaN	NaN	NaN	NaN	NaN	NaN	NaN	NaN	NaN	NaN	NaN	0	0	0.3669	1	0.73	65.3	52	52	0.185165	0.00760172	0.00760171	0.0510659	0.826315	0.0834499	0.0834499	0.582908	1.48	64.14
P16870	CPE	High	[K].IVDQNTK.[L]	P16870 [218-224]	High	n/a		1	2	1	0	817.441	1	93518.9	75909.3	NaN	170907	NaN	63452	NaN	88443.3	189067	93541.4	NaN	123679	NaN	111257	NaN	38963.6	NaN	75178.6	404446	NaN	120434	84037	46213.8	NaN	197501	91204.8	NaN	NaN	NaN	NaN	124570	NaN	105057	695320	NaN	84044.1	76357.1	87495.7	144269	229820	160115	NaN	131375	NaN	NaN	NaN	62677	77127.9	NaN	NaN	75137.8	NaN	NaN	110372	32539.2	NaN	NaN	87540.5	NaN	NaN	NaN	267811	NaN	NaN	1.00454e+06	NaN	NaN	NaN	NaN	NaN	81089.4	75755	NaN	NaN	NaN	177776	NaN	2.35713e+06	3.79213e+06	846236	NaN	NaN	NaN	0	218	NaN	NaN	1.82	233	48.8	48.8	0.0149956	0.000614552	0.000614528	0.00425023	0.360716	0.0168686	0.0168685	0.144788	NaN	17.38
P07339	CTSD	High	[K].LVDQNIFSFYLSRDPDAQPGGELMLGGTDSK.[Y]	P07339 [223-253]	High	High	1xOxidation [M24]	1	1	169	1	3386.62	2	243472	2.47882e+06	NaN	2.58579e+06	3.08952e+06	2.20501e+06	3.9216e+06	1.23644e+06	6.25214e+06	4.14481e+06	7.8512e+06	3.17712e+06	598387	897379	2.94773e+06	2.81141e+06	2.8371e+06	2.57216e+06	5.08897e+06	714980	324936	2.36125e+06	645277	7.62406e+06	2.44932e+06	8.43241e+06	1.76498e+06	7.63667e+06	7.62972e+06	1.68364e+07	734478	507976	NaN	7.17585e+06	605859	143417	462382	4.07509e+06	641766	6.4703e+06	3.40032e+06	4.79133e+06	1.23767e+06	818783	402467	2.09235e+06	2.49133e+06	4.36883e+06	3.43693e+06	3.21846e+06	1.90597e+06	4.90448e+06	1.7234e+06	2.53128e+06	1.17877e+06	3.79559e+06	876162	NaN	1.94759e+06	493340	2.01859e+07	6.61996e+06	9.36692e+06	3.1486e+06	1.06817e+07	1.46628e+07	898031	8.3582e+06	2.87171e+06	6.3702e+06	7.06874e+06	8.24579e+06	8.62776e+06	1.44937e+06	NaN	1.10374e+07	4.1408e+07	9.85393e+06	2.28122e+06	NaN	6.6079e+06	4.22314e+06	NaN	0	223	1.912e-06	6.305e-16	17.31	929.4	929.4	929.4	4.87078e-18	6.70742e-19	0	0	1.7632e-16	2.46866e-17	0	0	6.99	66.16
P07339	CTSD	High	[K].LVDQNIFSFYLSRDPDAQPGGELMLGGTDSK.[Y]	P07339 [223-253]	High	High		1	1	48	1	3370.63	0	3.54961e+06	NaN	2.47481e+06	NaN	1.75464e+06	3.38436e+06	6.63704e+06	1.5731e+06	1.13874e+07	2.4017e+06	3.72913e+06	NaN	NaN	117899	1.3332e+06	219652	162461	2.63452e+06	NaN	419948	NaN	NaN	NaN	7.81203e+06	939887	759086	359702	808222	NaN	3.24547e+06	NaN	NaN	NaN	332508	NaN	NaN	NaN	434874	90039.5	1.0565e+07	NaN	9.24808e+06	1.4974e+06	659305	1.52208e+06	4.73572e+06	2.71393e+06	3.86143e+06	1.2415e+06	2.67618e+06	386665	308622	NaN	251448	1.69597e+06	1.04954e+06	572741	2.17518e+06	NaN	NaN	NaN	240385	NaN	807843	6.56004e+06	9.37077e+06	2.50701e+06	2.78186e+06	NaN	3.70639e+06	2.3256e+06	616303	437801	NaN	338216	1.49635e+06	8.91382e+06	2.64173e+06	5.22405e+06	NaN	NaN	NaN	NaN	0	223	1.912e-06	6.305e-16	18.31	985.3	985.3	985.3	4.87078e-19	6.79473e-20	0	0	1.7632e-17	2.58068e-18	0	0	7.23	68.23
P07339	CTSD	High	[K].LVDQNIFSFYLSR.[D]	P07339 [223-235]	High	High		1	1	302	0	1601.83	9	234184	1.23164e+06	2.92544e+06	4.0049e+06	4.35466e+06	2.87955e+06	4.17993e+06	2.59048e+06	4.58086e+06	1.07364e+06	3.93278e+06	3.22359e+06	430532	2.43421e+06	715594	1.55736e+06	1.73778e+06	777549	5.36045e+06	4.91803e+06	443349	3.30528e+06	2.06931e+06	4.36696e+06	2.4335e+06	1.73552e+06	1.36969e+06	2.54912e+06	7.31851e+06	8.99284e+06	4.69911e+06	2.37879e+06	2.21582e+06	2.40924e+07	4.48216e+06	1.54109e+06	3.50035e+06	6.97369e+06	1.11073e+06	1.01218e+07	3.82183e+06	1.41411e+06	3.41601e+06	1.97798e+06	988816	2.59979e+06	453641	5.03722e+06	2.20081e+06	1.69722e+06	442975	794498	NaN	660320	925660	2.60728e+06	1.75865e+06	NaN	8.70492e+06	3.90076e+06	2.45182e+07	6.80477e+06	3.11403e+06	3.84207e+06	1.53386e+07	3.78626e+06	1.46535e+06	3.858e+06	520749	2.77808e+06	3.07344e+06	2.83154e+06	3.92107e+06	2.72899e+06	1.33596e+07	1.03325e+07	3.48665e+07	4.29103e+07	1.61686e+07	3.56938e+06	2.37539e+06	4.85549e+06	NaN	0	0	1.912e-06	6.885e-10	11.65	654.7	485.8	485.8	2.23719e-12	3.08388e-13	0	0	8.09853e-11	1.14695e-11	0	0	3.54	66.84
Q9Y6R7	FCGBP	High	[K].LVDPQGPLK.[D]	Q9Y6R7 [1477-1485];[2678-2686];[3879-3887]	High	High		1	1	117	0	966.562	4	789089	500397	412108	4.49047e+06	687060	2.31967e+06	909517	805667	7.76205e+07	1.21549e+06	NaN	2.63503e+06	1.80809e+06	NaN	817030	580220	1.71568e+06	580598	NaN	760162	1.60793e+06	NaN	1.47787e+06	1.21104e+06	2.23223e+06	2.94305e+06	4.99834e+06	1.89895e+06	2.75905e+06	NaN	NaN	2.03808e+06	NaN	2.05038e+06	1.0012e+06	385428	882988	7.88183e+06	1.6057e+06	2.14283e+07	4.11486e+06	1.18339e+07	1.14553e+07	586346	6.81026e+06	6.56833e+06	3.67256e+06	1.80899e+07	1.02571e+06	6.55681e+06	1.91192e+06	3.46909e+06	6.87874e+06	5.21505e+06	1.73174e+06	2.01787e+06	1.3652e+06	7.87665e+06	1.46907e+06	8.13362e+06	2.72263e+07	5.6868e+06	1.99888e+06	2.31246e+06	3.23382e+06	998796	2.52471e+06	930454	488997	971148	3.27082e+06	3.11964e+06	NaN	7.5888e+06	2.77779e+06	2.46419e+06	NaN	NaN	4.68527e+06	NaN	1.15153e+06	1.64617e+06	NaN	0	1477	8.698e-05	0.001034	6.36	423.3	311.5	311.5	4.32969e-07	3.61996e-08	0	0	1.56731e-05	1.89086e-06	1.6164e-06	6.8292e-05	1.58	31.22
P46926	GNPDA1	High	[K].LVDPLYSIK.[E]	P46926 [265-273]	High	High		1	2	22	0	1047.61	1	2.51076e+06	354102	NaN	2.51124e+06	NaN	584477	NaN	NaN	2.50214e+06	707477	NaN	2.05303e+06	NaN	504161	372550	556574	553508	574162	NaN	1.09905e+06	930602	1.28541e+06	1.04896e+06	NaN	1.43402e+06	1.77365e+06	NaN	713765	3.68109e+06	NaN	NaN	1.14897e+06	1.05113e+06	NaN	910785	1.06896e+06	1.09822e+06	1.39344e+06	1.29801e+06	2.57591e+06	884033	1.74021e+06	1.07743e+06	NaN	2.62469e+06	NaN	1.72022e+06	1.94168e+06	553677	1.09023e+06	760880	NaN	2.26199e+06	1.51392e+06	841586	NaN	901133	1.58545e+06	1.04406e+06	638338	1.84677e+06	1.90943e+06	1.92625e+06	1.92464e+06	1.44053e+06	1.06502e+06	1.98401e+06	1.75992e+06	1.35327e+06	2.2522e+06	2.19213e+06	1.85773e+06	574463	2.03782e+06	1.46251e+06	NaN	3.44079e+06	NaN	NaN	NaN	NaN	NaN	NaN	0	265	2.214e-05	0.0003566	3.13	369.7	160	160	0.000747354	1.05171e-05	1.05138e-05	0.000168216	0.00597844	0.000123067	0.000123013	0.0016116	1.78	48.18
P00367	GLUD1	High	[R].TAAYVNAIEK.[V]	P00367 [536-545]	High	n/a		1	1	2	0	1079.57	1	NaN	NaN	323458	1.84669e+06	NaN	NaN	1.865e+06	NaN	400317	872679	NaN	NaN	696213	1.00551e+06	NaN	877002	863044	1.49676e+06	2.61595e+06	NaN	829517	NaN	NaN	NaN	3.23411e+06	NaN	3.42213e+06	4.36078e+06	1.49234e+07	NaN	NaN	NaN	NaN	NaN	NaN	NaN	473723	2.02539e+06	NaN	NaN	NaN	NaN	NaN	NaN	NaN	1.25601e+06	898327	NaN	NaN	NaN	NaN	NaN	2.33161e+06	3.30353e+06	NaN	4.78944e+06	1.77441e+06	NaN	NaN	1.2318e+06	3.3584e+06	2.06997e+06	NaN	1.2595e+06	1.38459e+07	1.74451e+07	4.16216e+06	NaN	NaN	NaN	1.30756e+06	4.94688e+06	2.98012e+06	2.05685e+06	NaN	NaN	NaN	NaN	4.69616e+06	3.07533e+06	NaN	NaN	NaN	0	536	NaN	NaN	0.69	96.9	0.6	0.6	0.205112	0.00882626	0.00882622	0.0608108	0.594936	0.0393903	0.0393902	0.336149	NaN	27.68
O75882-1	ATRN	High	[R].TACGDCTSGSSECMWCSNMK.[Q]	O75882-1 [937-956]	High	High	4xCarbamidomethyl [C3;C13;C16];C6	1	3	3	0	2328.81	0	NaN	NaN	NaN	NaN	NaN	721168	NaN	NaN	1.62901e+06	NaN	1.3143e+06	NaN	NaN	NaN	NaN	NaN	NaN	NaN	NaN	NaN	NaN	NaN	NaN	NaN	599176	NaN	NaN	NaN	NaN	NaN	3.29913e+06	821116	NaN	NaN	NaN	NaN	NaN	NaN	NaN	NaN	NaN	NaN	NaN	612071	NaN	NaN	NaN	NaN	NaN	NaN	NaN	NaN	NaN	NaN	NaN	NaN	NaN	NaN	NaN	NaN	NaN	NaN	NaN	NaN	NaN	NaN	2.14675e+06	NaN	NaN	NaN	NaN	NaN	NaN	NaN	NaN	NaN	NaN	NaN	NaN	NaN	5.38208e+06	3.19924e+06	NaN	0	0	1.912e-06	4.413e-11	8.44	563.3	563.3	563.3	3.60273e-09	2.7871e-10	0	0	1.30417e-07	9.76116e-09	0	0	4.16	36.04
Q92876-1	KLK6	High	[K].TADGDFPDTIQCAYIHLVSR.[E]	Q92876-1 [146-165]	High	High	1xCarbamidomethyl [C12]	1	2	7	0	2279.08	0	NaN	NaN	NaN	NaN	NaN	NaN	NaN	NaN	NaN	NaN	NaN	NaN	NaN	NaN	NaN	NaN	NaN	NaN	NaN	NaN	NaN	NaN	NaN	NaN	NaN	NaN	476855	438485	1.61203e+06	NaN	NaN	NaN	NaN	NaN	NaN	NaN	NaN	NaN	NaN	NaN	NaN	NaN	NaN	NaN	NaN	NaN	NaN	NaN	NaN	NaN	NaN	NaN	NaN	NaN	NaN	NaN	NaN	NaN	NaN	1.10875e+06	NaN	NaN	727167	NaN	NaN	NaN	631273	335670	NaN	890891	NaN	521686	825878	NaN	NaN	NaN	1.83373e+07	NaN	1.02031e+06	NaN	NaN	NaN	NaN	0	0	1.912e-06	1.828e-11	12.41	696.9	696.9	696.9	3.86383e-13	5.34784e-14	0	0	1.39869e-11	1.94685e-12	0	0	4.44	60.78
P29622	SERPINA4	High	[K].IVDLVSELKK.[D]	P29622 [194-203]	High	High		1	1	39	1	1143.7	0	NaN	NaN	NaN	2.17689e+06	1.4998e+06	NaN	NaN	NaN	1.68084e+06	468001	NaN	1.59519e+06	278869	NaN	396189	NaN	NaN	NaN	NaN	NaN	NaN	NaN	NaN	2.92069e+06	469641	NaN	607552	NaN	1.42025e+06	1.28654e+06	NaN	NaN	NaN	NaN	NaN	NaN	378394	NaN	NaN	5.12029e+06	1.15847e+06	4.81999e+06	2.76921e+06	NaN	1.32652e+06	NaN	663916	1.66986e+06	NaN	NaN	558197	2.08506e+06	NaN	3.38583e+06	357576	1.13995e+06	1.28469e+06	1.89786e+06	NaN	NaN	NaN	NaN	1.27366e+06	NaN	NaN	NaN	841585	NaN	1.87692e+06	NaN	NaN	NaN	NaN	NaN	NaN	NaN	NaN	NaN	NaN	NaN	NaN	NaN	NaN	0	194	1.912e-06	4.104e-06	4.13	466.2	235.9	235.9	7.4028e-05	1.05545e-06	8.23809e-07	5.6243e-05	0.00267274	2.52017e-05	2.51336e-05	0.000320085	2.22	40.83
P29622	SERPINA4	High	[K].IVDLVSELK.[K]	P29622 [194-202]	High	High		1	1	164	0	1015.6	7	485749	400173	273596	764841	NaN	427570	1.69485e+06	302105	NaN	NaN	698361	NaN	274626	359207	NaN	254707	278859	NaN	4.38794e+06	NaN	NaN	892088	837036	NaN	1.58382e+06	4.06513e+06	1.95992e+06	257624	1.21829e+06	4.66244e+06	1.87853e+06	NaN	NaN	3.30492e+06	2.29487e+06	241256	523468	2.29869e+06	NaN	3.40336e+06	1473232385	998512	6.15272e+06	164119	2.18011e+06	1.54387e+06	1.88885e+06	4.66168e+06	1.05865e+06	2.15479e+06	7.63302e+08	NaN	7.1122e+06	NaN	319516	1.97113e+06	NaN	1.77648e+07	1.23799e+07	3.34258e+06	5.24324e+06	1.72231e+07	3.51056e+06	5.89732e+06	1.3919e+06	637368	2.84889e+06	1.52357e+06	957435	4.75498e+06	3.27066e+06	1.55521e+06	1.18204e+06	1.57883e+06	2.83086e+06	4.89063e+06	9.8498e+06	7.96791e+06	5.58969e+06	9.95536e+06	2.03136e+06	2.79019e+06	NaN	0	0	1.912e-06	8.847e-06	5.25	433.2	277.1	277.1	5.64487e-06	1.05545e-06	1.00741e-06	6.40985e-05	0.0002043	2.90457e-06	2.8787e-06	0.000126016	2.12	49.83
P01009-1	SERPINA1	High	[K].IVDLVK.[E]	P01009-1 [193-198]	High	n/a		1	1	174	0	686.445	5	2.60775e+06	1086232	NaN	7.18177e+06	1.15648e+06	3.9611e+06	4.45943e+06	1.65087e+06	5.88102e+06	7.34773e+06	1.90831e+06	9.95528e+06	3.27975e+06	1.61591e+06	1.63159e+06	1.04914e+06	3.86636e+06	NaN	9.54835e+06	2.83667e+06	2.4711e+06	1.66707e+07	1.34379e+06	2.66611e+06	4.23684e+08	1.07455e+08	1.38838e+08	3.44767e+07	510188825	4.14795e+07	3.19495e+06	3.42701e+06	3.03478e+06	2.93762e+08	3.01186e+06	3.27639e+06	3.28119e+06	2.15831e+07	2.98862e+06	4.08768e+07	1.46742e+07	4.37321e+06	7.80986e+06	1.36093e+06	6.99544e+06	884635	6.77382e+06	1.52661e+07	4.62109e+06	2.28011e+07	6.10784e+06	1.59653e+07	4.79842e+06	9.44713e+06	1.4727e+06	4.88227e+06	830328	1.83041e+07	5.1278e+06	6.76627e+06	3.31557e+07	1.07911e+07	5.84979e+06	NaN	4.72852e+06	1.88909e+06	3.99731e+06	3.83913e+06	6.2038e+06	1.84548e+07	1.73603e+07	4.0724e+06	5.44007e+06	1.09964e+07	8.12211e+06	NaN	NaN	3.05991e+06	1.19283e+07	1.53217e+08	5.16284e+06	1.34609e+08	NaN	0	193	NaN	NaN	3.68	505.7	20.2	20.2	0.000210475	1.38468e-06	1.34095e-06	9.62325e-05	0.00756291	0.000179644	0.000179588	0.00203816	NaN	31.01
Q8NEY4-2	ATP6V1C2	High	[R].TAAYNTLK.[T]	Q8NEY4-2 [139-146]	High	Medium		1	1	2	0	881.473	1	NaN	NaN	NaN	NaN	NaN	NaN	NaN	NaN	NaN	NaN	NaN	NaN	NaN	NaN	NaN	NaN	NaN	NaN	NaN	NaN	NaN	1.38269e+06	NaN	NaN	NaN	1.26206e+06	1.40436e+06	479721	NaN	1.99358e+06	2.70789e+06	NaN	NaN	3.42097e+06	313852	NaN	962641	NaN	2.22817e+06	7.85264e+06	NaN	978529	NaN	447459	1.56657e+06	NaN	NaN	1.7869e+06	NaN	NaN	NaN	NaN	NaN	2.05633e+06	NaN	1.95684e+06	NaN	NaN	NaN	NaN	4.38393e+06	NaN	NaN	NaN	NaN	NaN	NaN	NaN	NaN	NaN	NaN	NaN	NaN	NaN	NaN	NaN	NaN	NaN	NaN	NaN	NaN	NaN	NaN	0	139	0.0104	0.1864	1.45	289	35.6	35.6	0.0353907	0.00129927	0.00129909	0.00758964	0.266055	0.0111333	0.0111333	0.0922331	1.43	27.88
Q9UM54-6	MYO6	High	[R].IVEANPLLEAFGNAK.[T]	Q9UM54-6 [182-196]	High	High		1	6	15	0	1585.86	2	261803	216847	NaN	NaN	NaN	NaN	740169	NaN	NaN	NaN	NaN	NaN	NaN	NaN	191555	NaN	322369	NaN	NaN	297027	249209	NaN	269207	NaN	1.41831e+06	NaN	NaN	205923	NaN	853137	NaN	630463	692852	2.08716e+06	NaN	556167	725915	857826	2.70381e+06	1.96809e+06	NaN	456129	618646	NaN	NaN	NaN	NaN	NaN	975727	792470	1.77142e+06	NaN	664643	NaN	NaN	NaN	152861	761920	NaN	NaN	4.15118e+06	4.12828e+06	520260	NaN	1.98723e+06	NaN	NaN	NaN	306651	1.41271e+06	1.02104e+06	NaN	387961	843410	1.06925e+06	1.09185e+06	NaN	NaN	1.53857e+06	NaN	NaN	NaN	NaN	0	0	1.912e-06	1.526e-08	7.56	574.1	355.8	355.8	2.76313e-08	2.51778e-09	0	0	1.00024e-06	1.04806e-07	0	0	3.62	60.57
P04075	ALDOA	High	[R].IVAPGK.[G]	P04075 [23-28]	High	n/a		1	1	2	0	584.377	1	NaN	NaN	NaN	NaN	NaN	237168	799202	374547	365447	NaN	286058	NaN	NaN	NaN	370270	NaN	191116	460428	771376	NaN	269347	NaN	97911.7	NaN	2.98509e+06	NaN	670800	331436	695489	1.41774e+06	NaN	NaN	NaN	709049	NaN	NaN	194103	NaN	NaN	NaN	NaN	269310	NaN	NaN	617176	371554	NaN	416123	NaN	494887	NaN	NaN	NaN	NaN	NaN	869546	774946	746329	NaN	361881	NaN	789969	NaN	NaN	NaN	NaN	288613	NaN	NaN	NaN	492639	NaN	1.22777e+06	9.00597e+06	1.02417e+06	NaN	NaN	NaN	NaN	NaN	NaN	NaN	NaN	0	23	NaN	NaN	0.89	202.1	5.2	5.2	0.127734	0.00498638	0.00498615	0.0316654	0.844177	0.0933933	0.0933932	0.617526	NaN	18.74
P32189-3	GK	High	[KR].TAELLSHHQVEIK.[Q]	P32189-3 [32-44]	High	High		1	5	51	0	1504.81	1	5.14324e+06	1.79627e+06	919857	1.09724e+07	1.35171e+07	NaN	NaN	NaN	2.58325e+06	NaN	NaN	3.2428e+06	450471	NaN	897879	439032	NaN	855095	1.08027e+06	NaN	NaN	NaN	410038	NaN	467446	NaN	420087	NaN	442534	1.90626e+06	NaN	468614	705998	NaN	NaN	277869	560503	NaN	NaN	NaN	NaN	6.55368e+06	NaN	483604	975603	465041	896147	NaN	669795	NaN	NaN	791528	NaN	NaN	357117	NaN	692891	1.77059e+06	NaN	NaN	3.61231e+06	2.13181e+06	NaN	790870	3.35295e+06	8.5985e+06	1.69324e+06	692736	865562	1.87151e+06	2.14597e+06	637718	585445	NaN	NaN	NaN	NaN	NaN	NaN	NaN	NaN	NaN	NaN	0	32	1.912e-06	4.132e-06	6.59	479.7	413.4	413.4	2.5502e-07	2.11447e-08	0	0	9.23153e-06	1.89086e-06	1.68566e-06	7.02346e-05	1.71	26.96
Q6V0I7-1	FAT4	High	[K].LTYIPENTPIDTVVFK.[A]	Q6V0I7-1 [2056-2071]	High	High		1	3	12	0	1849.99	2	650234	332089	491038	419085	NaN	1.30309e+06	494386	723483	NaN	774256	1.7473e+06	NaN	NaN	NaN	NaN	579313	NaN	973668	NaN	325809	279694	NaN	NaN	NaN	381529	1.24395e+06	1.02815e+06	NaN	NaN	NaN	NaN	NaN	NaN	807629	1.74948e+06	NaN	NaN	NaN	3.14881e+06	2.73733e+06	NaN	NaN	NaN	714083	NaN	1.1107e+06	1.16049e+06	NaN	1.48624e+06	1.10503e+06	1.02797e+06	1.04413e+06	NaN	NaN	NaN	NaN	NaN	NaN	1.28003e+06	1.06965e+06	NaN	2.17779e+06	NaN	1.03594e+06	NaN	NaN	NaN	NaN	NaN	NaN	NaN	NaN	NaN	NaN	NaN	NaN	3.65392e+06	NaN	2.77374e+06	NaN	887981	1.14478e+06	NaN	0	2056	1.912e-06	9.424e-08	8.58	542.3	484.5	484.5	2.62782e-09	1.88371e-10	0	0	9.51258e-08	6.28774e-09	0	0	3.2	62.03
Q9UKU6	TRHDE	High	[KR].ITYLDK.[WG]	Q9UKU6 [670-675]	High	High		1	4	127	0	752.419	3	2.86773e+06	1.24297e+06	1.25367e+06	2.76017e+06	NaN	953185	4.0502e+06	2.45681e+06	7.43097e+06	2.27907e+06	3.33029e+06	7.64858e+06	538778	2.66036e+06	1.89788e+06	2.45835e+06	2.89719e+06	2.59582e+06	1.07443e+07	6.01187e+06	6.52519e+06	3.69953e+06	2.77906e+06	4.10743e+06	5.83736e+06	3.00851e+06	4.26375e+06	2.78126e+06	4.6959e+06	1.03335e+07	1.83855e+06	3.97714e+06	4.48582e+06	8.71651e+06	1.60181e+06	3.03849e+06	2.26587e+06	6.3149e+06	4.46488e+06	1.48497e+07	2.50159e+06	5.87755e+06	5.40508e+06	1.46888e+06	3.80657e+06	3.31422e+06	3.234e+06	3.9062e+06	3.31291e+06	4.64358e+06	3.75099e+06	3.1794e+06	3.99721e+06	6.62272e+06	2.27964e+06	7.56203e+06	3.86172e+06	6.41561e+06	7.34403e+06	5.09541e+06	1.84666e+07	1.51439e+07	3.61699e+06	6.76444e+06	5.81479e+06	1.46032e+06	3.11942e+06	591745	1.35867e+06	1.2592e+06	2.13325e+06	1.57559e+06	4.23268e+06	9.63862e+06	6.44518e+06	1.20773e+07	7.82168e+06	2.30367e+07	3.72649e+07	7.1027e+06	5.6952e+06	6.96703e+06	NaN	0	670	0.0007836	0.01158	2.34	300.1	52.6	52.6	0.00457368	0.000157854	0.000157573	0.00112115	0.143093	0.00515229	0.00515224	0.041407	1.05	25.91
P51674	GPM6A	High	[R].TAGDTLDVFTMIDIFK.[Y]	P51674 [67-82]	High	Medium		1	3	1	0	1786.89	0	424310	NaN	440644	NaN	NaN	NaN	NaN	NaN	NaN	NaN	NaN	759071	NaN	NaN	352503	NaN	NaN	NaN	NaN	NaN	NaN	NaN	NaN	NaN	NaN	NaN	NaN	NaN	NaN	NaN	NaN	NaN	NaN	NaN	NaN	NaN	NaN	NaN	NaN	NaN	NaN	NaN	NaN	NaN	NaN	NaN	NaN	NaN	NaN	NaN	NaN	NaN	NaN	NaN	NaN	NaN	NaN	NaN	NaN	NaN	NaN	NaN	1.62373e+06	NaN	2.1416e+06	NaN	NaN	NaN	NaN	1.18458e+06	1.50158e+06	4.57757e+06	NaN	NaN	3.3893e+06	NaN	NaN	NaN	NaN	NaN	2.02118e+06	NaN	NaN	0	67	0.04991	0.7643	0.66	56.1	1.9	1.9	0.218146	0.00917602	0.00917601	0.0638144	0.863826	0.099784	0.099784	0.63815	1.75	34.22
Q8TD17	ZNF398	High	[R].LTYHLR.[V]	Q8TD17 [413-418]	n/a	High		1	2	3	0	802.457	1	1.18648e+06	NaN	218943	161338	NaN	NaN	593987	345599	NaN	NaN	389287	304408	NaN	NaN	NaN	NaN	NaN	214188	756874	1.44411e+06	NaN	NaN	NaN	NaN	NaN	278308	293601	226930	269430	297698	1.12731e+06	1.40411e+06	928122	3.37241e+06	243087	NaN	NaN	NaN	371035	NaN	254035	133091	NaN	NaN	NaN	321989	181804	NaN	NaN	NaN	126607	NaN	NaN	NaN	NaN	NaN	741559	NaN	2.25392e+06	1.30899e+06	1.41917e+06	852561	NaN	NaN	NaN	NaN	NaN	NaN	NaN	NaN	NaN	NaN	NaN	674223	1.29651e+06	1.42772e+06	2.02335e+06	2.26806e+06	NaN	1.54257e+06	986609	2.13918e+06	NaN	0	0	0.003671	0.04129	NaN	NaN	NaN	NaN	NaN	NaN	NaN	NaN	NaN	NaN	NaN	NaN	1.38	70.84
Q6UX06	OLFM4	High	[R].ITYGQGSGTAVYNNNMYVNMYNTGNIAR.[V]	Q6UX06 [323-350]	High	High		1	1	18	0	3086.41	0	1.91497e+06	591429	475418	NaN	NaN	NaN	NaN	NaN	NaN	NaN	NaN	NaN	NaN	NaN	NaN	NaN	NaN	NaN	NaN	NaN	NaN	NaN	NaN	NaN	NaN	NaN	NaN	NaN	NaN	1.58701e+06	NaN	NaN	NaN	5.59304e+06	NaN	NaN	459137	3.9246e+06	NaN	5.38782e+06	NaN	NaN	NaN	NaN	NaN	NaN	NaN	NaN	NaN	NaN	NaN	NaN	NaN	NaN	NaN	NaN	NaN	NaN	NaN	NaN	6.81018e+06	2.18158e+06	NaN	1.47858e+06	NaN	NaN	NaN	NaN	NaN	1.26384e+06	3.64945e+06	NaN	NaN	NaN	NaN	5.52611e+06	2.83205e+06	NaN	5.08918e+06	NaN	NaN	NaN	NaN	0	0	1.912e-06	2.866e-15	15.19	815.4	815.4	815.4	6.42922e-16	9.25155e-17	0	0	2.32735e-14	3.37618e-15	0	0	6.37	53.27
P02751	FN1	High	[R].ITYGETGGNSPVQEFTVPGSK.[S]	P02751 [1480-1500]	High	High		1	14	302	0	2168.05	5	6.53202e+06	6.48559e+06	5.35925e+06	1.69805e+07	1.83461e+06	7.79305e+06	9.1395e+06	5.42287e+06	5.96831e+06	5.59554e+06	1.11211e+07	1.21489e+07	5.29881e+06	7.34006e+06	5.7422e+06	4.59001e+06	8.43954e+06	4.26968e+06	7.19268e+06	6.27196e+06	7.1735e+06	1.28264e+07	8.4702e+06	7.78647e+06	5.24138e+06	1.20777e+07	8.35875e+06	5.28401e+06	6.81152e+06	3.07213e+07	5.58679e+06	8.2512e+06	4.56478e+06	8.47727e+06	8.03832e+06	5.21568e+06	7.0982e+06	2.05474e+07	1.28008e+07	7.59472e+07	1.6483e+07	7.6754e+06	5.24186e+07	3.88023e+06	1.38052e+07	7.37717e+06	3.40942e+07	3.32168e+07	8.04665e+06	1.87047e+07	9.38966e+06	2.24747e+07	2.53018e+07	2.98403e+07	2.00794e+07	1.56325e+07	4.64585e+06	3.54244e+07	5.84112e+06	1.52512e+07	1.17651e+07	1.01155e+07	1.89971e+07	1.56838e+07	3.52977e+07	1.43459e+06	1.26965e+07	4.52475e+06	6.54333e+06	4.18753e+07	1.30285e+07	1.08599e+07	1.18106e+07	9.54075e+06	9.46586e+06	2.43558e+07	1.76384e+07	2.82451e+06	3.49133e+07	1.29974e+07	6.44532e+06	1.85941e+07	NaN	0	0	1.912e-06	6.305e-16	17.24	936.2	815.2	815.2	5.78192e-18	8.29054e-19	0	0	2.09303e-16	3.14858e-17	0	0	5.38	47.83
Q9NZH0	GPRC5B	High	[R].TAGFPNGSLGK.[R]	Q9NZH0 [347-357]	High	High		1	2	43	0	1048.54	2	1.55285e+07	419941	NaN	3.54436e+06	762959	NaN	1.66939e+06	1.08385e+07	NaN	9.90202e+07	NaN	5.14739e+06	1.55778e+06	NaN	785056	578845	694805	9.28889e+06	3.36674e+07	1.05296e+06	1.32874e+06	1.5238e+06	884551	1.62862e+06	618789	1.29847e+06	NaN	NaN	NaN	NaN	NaN	664522	2.23588e+06	4.34718e+06	NaN	913486	NaN	2.54335e+06	NaN	NaN	3.86148e+06	1.1706e+06	2.65604e+06	656351	955521	NaN	NaN	NaN	2.54337e+06	3.32844e+06	3.15314e+06	7.1744e+06	2.50139e+06	NaN	1.04413e+06	NaN	NaN	NaN	1.62788e+06	824718	NaN	3.21077e+06	NaN	NaN	NaN	NaN	NaN	581947	1.47768e+06	NaN	2.63359e+06	NaN	1.27248e+06	1.26455e+06	1.91966e+06	NaN	NaN	NaN	6.57492e+06	4.81328e+06	NaN	NaN	NaN	0	0	2.775e-05	0.0004214	4.06	438.7	208.4	208.4	8.76989e-05	1.05545e-06	7.54187e-07	5.2579e-05	0.00316482	5.66912e-05	5.63336e-05	0.000873066	2.51	30.99
P15924-1	DSP	High	[R].LTYEIEDEK.[R]	P15924-1 [1114-1122]	High	High		1	3	22	0	1139.55	2	167077	3.58877e+06	NaN	1.91e+06	NaN	NaN	NaN	NaN	536510	NaN	NaN	NaN	NaN	239944	NaN	808758	248281	NaN	NaN	NaN	534102	NaN	NaN	3.13126e+06	NaN	2.04971e+06	NaN	NaN	NaN	NaN	188681	NaN	NaN	NaN	4.68185e+06	1.6854e+06	1.42381e+06	2.03263e+06	5.31532e+06	NaN	4.65072e+06	1.73487e+06	2.81426e+06	770031	NaN	5.11529e+06	NaN	1.83656e+06	NaN	NaN	4.79494e+06	NaN	3.64543e+06	2.5279e+06	1.18051e+06	1.50026e+06	NaN	NaN	1.80225e+06	1.82885e+06	NaN	6.12005e+06	NaN	2.03738e+06	2.42432e+06	2.28384e+06	6.05596e+06	7.20827e+06	NaN	3.90592e+06	197410	5.94393e+06	315967	NaN	973735	4.7455e+06	231784	2.46363e+06	NaN	3.00007e+06	150967	NaN	NaN	0	0	1.282e-05	0.0001132	3.94	431.6	174.3	174.3	0.000113717	1.05545e-06	7.25998e-07	5.11771e-05	0.0041	7.85608e-05	7.84861e-05	0.00107547	2.45	32.43
P19440	GGT1	High	[R].TAGGWAAASDSR.[K]	P19440 [550-561]	High	High		1	5	81	0	1149.53	1	1.96823e+06	760854	494764	861158	NaN	1.32018e+06	3.03948e+06	876485	1.94954e+06	2.93352e+06	1.46888e+06	1.9402e+06	465025	NaN	660301	797146	1.72452e+06	489707	5.18191e+06	705350	1.18618e+06	3.18798e+06	911892	1.90545e+06	9.72754e+06	3.51891e+06	3.5799e+06	2.1962e+06	4.05677e+06	8.85614e+06	NaN	1.50107e+06	2.53055e+06	1.26475e+07	NaN	4.04268e+06	1.15244e+06	3.35374e+06	929532	4.49983e+06	NaN	4.01823e+06	389465	118914	1.08819e+06	664888	3.10257e+06	563759	576844	1.10815e+07	4.11895e+06	NaN	NaN	2.97959e+06	251745	1.442e+06	707172	3.74375e+06	1.08145e+06	NaN	NaN	1.46548e+06	4.723e+06	2.24753e+06	5.74604e+06	1.01895e+06	1.01692e+07	1.5251e+06	925835	1.99696e+06	1.1731e+06	1.23471e+06	3.62482e+06	4.27833e+07	8.10442e+06	1.12734e+07	7.07689e+06	2.14974e+07	1.89559e+06	2.74698e+06	4.19031e+06	2.59515e+06	NaN	0	550	1.912e-06	2.113e-08	11.65	651.1	497.4	497.4	2.23719e-12	3.12514e-13	0	0	8.09853e-11	1.16813e-11	0	0	3.25	25.34
O75503	CLN5	High	[K].ITYEEIPLPIR.[N]	O75503 [341-351]	High	High		1	1	171	0	1343.76	2	2.01952e+06	1.73617e+06	1.07229e+06	638916	509956	1.02754e+06	824442	1.25138e+06	458155	2.84004e+06	4.26937e+06	407346	724115	3.11002e+06	186724	NaN	1.14769e+06	1.25372e+06	2.04093e+06	3.05836e+06	852339	NaN	517802	4.21503e+06	1.35883e+06	3.74593e+06	1.30597e+06	1.52035e+06	2.82746e+06	3.41969e+06	5.92722e+06	1.93419e+06	3.65288e+06	7.96068e+06	1.60457e+06	1.34953e+06	NaN	4.47592e+06	4.53448e+06	1.22272e+07	3.08828e+06	3.88467e+06	2.26008e+06	560795	1.1573e+06	1.29988e+06	2.8806e+06	805322	2.99571e+06	884609	1.09907e+06	4.94793e+06	2.40771e+07	4.89708e+06	823786	2.79564e+06	1.09815e+06	2.71378e+06	6.44893e+06	2.45619e+06	1.40857e+07	6.35976e+06	8.05688e+06	1.4148e+06	4.89325e+06	1.18991e+06	3.55621e+06	1.13795e+06	1.0266e+06	4.11031e+06	3.90089e+06	1.82245e+06	898788	6.90368e+06	7.23955e+06	7.88928e+06	1.82072e+07	6.72795e+06	6.32673e+06	8.24386e+06	7.48944e+06	8.70031e+06	NaN	0	0	1.912e-06	1.311e-07	10.01	606	449.9	449.9	9.81109e-11	1.01089e-11	0	0	7.85754e-10	1.03752e-10	0	0	2.68	58.11
Q16706	MAN2A1	High	[K].LTYDSYSPDTFLEMDLK.[Q]	Q16706 [612-628]	High	High	1xOxidation [M14]	1	1	5	0	2053.93	0	NaN	418117	NaN	NaN	NaN	NaN	NaN	409426	NaN	NaN	NaN	NaN	NaN	NaN	NaN	NaN	NaN	NaN	NaN	NaN	NaN	NaN	NaN	NaN	965556	670300	NaN	NaN	NaN	NaN	1.03822e+06	NaN	646689	NaN	NaN	NaN	NaN	NaN	NaN	1.91442e+06	NaN	NaN	NaN	NaN	NaN	648205	NaN	NaN	NaN	NaN	NaN	NaN	NaN	NaN	NaN	NaN	338731	NaN	NaN	1.40135e+06	NaN	NaN	NaN	NaN	NaN	NaN	NaN	NaN	NaN	NaN	NaN	NaN	NaN	NaN	NaN	NaN	NaN	NaN	NaN	NaN	NaN	NaN	NaN	0	612	1.912e-06	1.68e-10	7.76	504.9	415.4	415.4	1.72938e-08	1.55143e-09	0	0	6.26027e-07	6.37259e-08	0	0	4.25	59.12
Q16706	MAN2A1	High	[K].LTYDSYSPDTFLEMDLK.[Q]	Q16706 [612-628]	High	High		1	1	41	0	2037.94	2	917149	737727	244908	1.09591e+06	418572	596610	587252	NaN	1.8841e+06	1.4859e+06	950054	1.09537e+06	493971	700195	276079	235406	NaN	NaN	NaN	NaN	NaN	753357	218566	1.32931e+06	NaN	NaN	306347	NaN	723248	4.15138e+06	NaN	486901	NaN	2.28957e+06	NaN	NaN	NaN	933231	1.28061e+06	NaN	779458	473008	2.24787e+06	166700	1.20813e+06	413000	753677	1.11677e+06	1.05712e+06	988004	671900	656266	503605	1.78103e+06	256713	1.14818e+06	388120	799439	488729	NaN	NaN	1.00258e+06	607649	NaN	760685	NaN	1.03789e+06	NaN	274392	2.66701e+06	3.46708e+06	491914	380730	1.03182e+06	2.62055e+06	2.13034e+06	NaN	NaN	NaN	NaN	NaN	3.77782e+06	NaN	0	612	1.912e-06	5.188e-10	8.42	512.4	422.3	422.3	3.78934e-09	2.86664e-10	0	0	1.37172e-07	1.012e-08	0	0	3.72	66.34
Q92820	GGH	High	[K].TAFYLAEFFVNEARK.[N]	Q92820 [267-281]	High	High		1	1	202	1	1805.92	10	211103	305169	595442	1.45486e+06	1.43657e+06	3.83098e+06	9.7158e+06	3.17957e+06	1.72418e+07	4.76397e+06	1.03936e+07	6.8111e+06	6.40158e+06	2.10626e+06	3.05832e+06	2.70428e+06	3.13687e+06	1.46809e+06	1.14446e+07	1.65737e+06	647832	2.30773e+06	295910	8.83439e+06	3.34068e+06	1.27543e+07	7.76963e+06	6.89276e+06	8.76565e+06	1.93429e+07	NaN	551082	NaN	NaN	2.37546e+06	603565	NaN	4.10393e+06	1.76652e+06	7.34456e+06	2.60406e+06	7.81589e+06	1.09802e+07	923374	3.20927e+06	6.76022e+06	4.06605e+06	3.79608e+06	6.98861e+06	2.33452e+07	6.0363e+06	3.83333e+06	11239984	1.16456e+07	3.48225e+06	6.87322e+06	4.11453e+06	1.60374e+06	1.8719e+06	1.64768e+06	6.23462e+06	4.14095e+06	476195	6.24009e+06	1.99863e+07	1.09733e+06	5.73567e+06	8.27393e+06	6.30587e+06	5.21484e+06	2.22363e+07	1.09143e+07	1.63481e+07	1.75161e+06	2.72333e+06	1.89686e+06	7.33678e+06	1.97024e+07	6.15777e+06	1.67084e+06	3.16737e+06	3.02951e+06	NaN	0	0	1.912e-06	1.954e-12	12.82	761.7	652.8	652.8	1.51529e-13	2.41675e-14	0	0	5.48527e-12	9.12079e-13	0	0	4.89	63.73
P02679-2	FGG	High	[R].LTYAYFAGGDAGDAFDGFDFGDDPSDK.[F]	P02679-2 [302-328]	High	Low		1	1	4	0	2834.17	0	NaN	NaN	NaN	NaN	2.45656e+06	NaN	NaN	NaN	2.79843e+06	NaN	NaN	NaN	NaN	NaN	NaN	NaN	NaN	NaN	NaN	NaN	NaN	NaN	NaN	5.29167e+06	NaN	NaN	NaN	NaN	NaN	NaN	NaN	NaN	NaN	NaN	NaN	NaN	NaN	NaN	NaN	NaN	NaN	3.55993e+06	NaN	NaN	NaN	NaN	NaN	NaN	NaN	NaN	NaN	NaN	NaN	NaN	NaN	NaN	NaN	NaN	NaN	NaN	NaN	NaN	NaN	NaN	NaN	6.27173e+06	NaN	NaN	NaN	NaN	NaN	NaN	NaN	NaN	NaN	NaN	NaN	NaN	NaN	NaN	NaN	NaN	NaN	0	0	0.3989	1	7.7	553.1	553.1	553.1	1.99627e-08	1.82164e-09	0	0	7.22642e-07	7.53687e-08	0	0	1.98	35.58
P40189-1	IL6ST	High	[K].LTWTNPSIK.[S]	P40189-1 [242-250]	High	High		1	3	46	0	1059.58	2	NaN	1.25778e+06	1.07299e+06	897497	1.00874e+06	NaN	7.39309e+06	1.69365e+06	9.12342e+06	754535	5.33824e+06	1.58105e+06	737900	2.62464e+06	1.75106e+06	2.06064e+06	NaN	1.28837e+06	3.54924e+06	NaN	NaN	NaN	NaN	NaN	967633	NaN	1.00095e+06	1.01066e+06	1.19253e+06	2.15074e+06	1.17094e+06	805323	459627	NaN	2.89589e+06	557153	451907	NaN	2.87969e+06	2.39398e+06	1.80806e+06	616624	1.60753e+06	187958	NaN	1.99219e+06	NaN	NaN	NaN	NaN	432847	NaN	NaN	4.62893e+06	947565	656506	455195	NaN	NaN	NaN	NaN	NaN	NaN	4.69033e+06	8.55147e+06	6.39031e+06	1.0457e+06	704522	NaN	829844	NaN	NaN	2.10005e+06	1.99747e+06	NaN	NaN	5.04964e+06	4.80955e+06	NaN	1.87343e+06	7.33437e+06	4.90131e+06	NaN	0	242	1.526e-05	0.0001836	3.33	365.5	109.1	109.1	0.000466813	3.65476e-06	3.63043e-06	0.00013081	0.016626	0.000518936	0.000518845	0.00474065	1.8	39.96
P27487	DPP4	High	[R].ITWTGK.[E]	P27487 [185-190]	High	n/a		1	1	2	0	705.393	2	509398	1.03686e+06	2.82184e+06	1.32985e+06	548832	1.40475e+06	1.14474e+06	1.62849e+06	523651	NaN	1.54557e+06	NaN	601928	NaN	NaN	NaN	877635	449641	2.24976e+06	NaN	NaN	NaN	1.87777e+06	NaN	NaN	NaN	1.04098e+06	NaN	NaN	NaN	3.06898e+06	2.9568e+06	876976	3.55412e+06	NaN	NaN	635257	3.02165e+06	1.45821e+06	4.51072e+06	1.36633e+06	1.47855e+06	2.36298e+06	NaN	1.12367e+06	2.9751e+06	772606	NaN	1.00614e+06	2.82517e+06	1.5968e+06	1.00727e+06	NaN	NaN	450061	NaN	NaN	NaN	NaN	NaN	NaN	NaN	928063	2.37152e+06	1.83368e+06	NaN	NaN	NaN	468970	1.33736e+06	1.64252e+06	1.24452e+06	1.28431e+06	4.1438e+06	2.65114e+06	NaN	NaN	2.44345e+06	NaN	4.79051e+06	NaN	NaN	NaN	0	185	NaN	NaN	2.98	462.4	108.5	108.5	0.00105455	2.59752e-05	2.59011e-05	0.000203932	0.0368057	0.000893819	0.000893587	0.00799223	NaN	26.67
P17174	GOT1	High	[R].ITWSNPPAQGAR.[I]	P17174 [294-305]	High	High		1	2	186	0	1297.66	2	1.02112e+07	3.30478e+06	4.73961e+06	2.22641e+07	3.3587e+07	6.43914e+06	1.83326e+07	6.25074e+06	1.66294e+07	2.68166e+07	2.12176e+07	3.45711e+07	8.57036e+06	8.62631e+06	4.40518e+06	3.08511e+06	3.20646e+06	3.27975e+06	1.81569e+07	1.31202e+06	2.50008e+06	1.47278e+07	6.43161e+06	6.61812e+07	1.47442e+07	1.43916e+07	2.90279e+06	2.47037e+06	1.50444e+07	1.91523e+07	9.16695e+06	5.92756e+06	6.14504e+06	2.44137e+07	7.18173e+06	7.44554e+06	6.5998e+06	1.38577e+07	1.21066e+07	1.67355e+07	1.4896e+07	2.56478e+07	2.522e+07	2.40004e+06	1.57363e+07	7.81883e+06	8.39807e+06	1.80697e+07	1.73924e+07	6.69052e+07	2.59385e+07	5.60851e+07	1.18988e+07	2.0539e+07	3.82403e+06	2.21301e+07	6.88581e+06	1.5859e+07	8.02642e+06	5.40656e+06	3.07684e+07	2.44814e+07	1.68839e+07	2.36235e+07	1.33157e+07	4.09808e+07	1.43411e+07	2.43961e+07	1.34685e+07	1.81535e+07	2.07395e+07	7.41232e+06	6.32346e+07	2.16405e+07	1.61507e+07	2.28534e+07	2.96745e+07	2.12796e+07	3.51056e+08	2.40793e+08	6.91151e+06	1.32057e+07	NaN	0	0	1.912e-06	9.294e-07	10.22	608.5	461.5	461.5	6.00836e-11	6.61747e-12	0	0	2.175e-09	2.19978e-10	0	0	2.17	32.02
P38606	ATP6V1A	High	[K].ITWSIIREHMGDILYK.[L]	P38606 [565-580]	High	High		1	2	2	1	1975.05	0	NaN	NaN	NaN	NaN	NaN	NaN	NaN	NaN	NaN	NaN	NaN	NaN	NaN	NaN	NaN	NaN	NaN	NaN	1.37386e+06	342665	NaN	NaN	1.3066e+06	NaN	NaN	NaN	NaN	NaN	NaN	1.64488e+06	NaN	522931	NaN	NaN	NaN	NaN	NaN	NaN	NaN	NaN	NaN	NaN	NaN	NaN	NaN	NaN	951636	NaN	NaN	NaN	NaN	NaN	NaN	NaN	NaN	646614	NaN	NaN	NaN	NaN	NaN	NaN	NaN	NaN	NaN	NaN	NaN	NaN	NaN	NaN	NaN	NaN	NaN	NaN	NaN	NaN	NaN	NaN	NaN	NaN	NaN	NaN	NaN	0	565	1.912e-06	1.048e-07	4.54	438.6	394.1	394.1	2.89201e-05	1.05545e-06	9.07569e-07	6.03427e-05	0.00104581	8.04682e-06	7.815e-06	0.000117633	3.55	55.14
P38606	ATP6V1A	High	[K].ITWSIIR.[E]	P38606 [565-571]	High	High		1	2	82	0	888.53	2	727795	1.12831e+06	565190	1.63437e+06	469950	1.57434e+06	1.63291e+06	463079	1.27284e+06	652357	2.54833e+06	2.00311e+06	735008	701651	1.25998e+06	116555	692212	147197	1568279	1.84886e+06	1.8881e+06	1.94703e+06	654784	3.64639e+06	1.14787e+06	1.18735e+06	533670	NaN	1.03206e+06	1.70378e+06	617203	538826	998902	3.26284e+06	1.30485e+06	NaN	1.12418e+06	3.61299e+06	3.81427e+06	3.61597e+06	2.65711e+06	1.61745e+06	3.23347e+06	891687	3.5109e+06	1.51713e+06	3.60083e+06	2.66382e+06	3.72501e+06	1.87444e+06	1.00306e+06	1.95241e+06	2.54855e+06	4.39766e+06	789559	1.49943e+06	577894	2.51929e+06	1.76161e+06	2233068	1.66862e+07	2.21661e+06	6.06641e+06	2.34819e+06	4.52279e+06	1.298e+06	2.07346e+06	746364	3.73966e+06	2.5808e+06	2.06052e+06	2.00011e+06	626148	3.63364e+06	1.34666e+06	6.4401e+06	5.48392e+06	710278	7.21969e+06	2.91822e+06	3.98059e+06	2.47813e+06	NaN	0	0	0.0001315	0.001667	2.47	251.7	105.8	105.8	0.00336652	0.000125042	0.000124931	0.000903244	0.109097	0.00351149	0.00351149	0.0281649	1.44	49.35
Q96RW7-1	HMCN1	High	[R].ITWR.[K]	Q96RW7-1 [3744-3747]	High	n/a		1	1	1	0	575.33	1	NaN	607016	1.09577e+06	681283	910341	417832	1.18867e+06	559512	490414	539982	940228	899051	384169	NaN	905428	691522	350731	314379	NaN	349844	NaN	921739	NaN	825344	475911	537024	379108	395719	716478	546479	379692	499275	386440	306618	NaN	NaN	NaN	NaN	NaN	NaN	NaN	NaN	NaN	NaN	183419	NaN	NaN	125814	NaN	NaN	NaN	NaN	NaN	NaN	NaN	NaN	NaN	NaN	245293	355699	653691	288903	743897	1.45233e+06	1.15095e+06	886711	879969	715311	665690	697797	768002	576675	533947	179473	241198	897367	NaN	NaN	305756	NaN	NaN	NaN	NaN	0	3744	NaN	NaN	0.95	163	163	163	0.111144	0.00435277	0.00435271	0.027081	0.82229	0.0824625	0.0824622	0.578704	NaN	73.78
Q08188	TGM3	High	[R].ITWLYDNTTGK.[Q]	Q08188 [398-408]	High	High		1	1	5	0	1311.66	1	NaN	765588	1.92191e+06	NaN	NaN	2.0453e+06	3.45283e+06	NaN	2.5471e+06	NaN	NaN	NaN	NaN	NaN	NaN	NaN	NaN	NaN	NaN	643030	NaN	NaN	NaN	NaN	NaN	NaN	NaN	NaN	NaN	NaN	NaN	NaN	NaN	NaN	NaN	NaN	NaN	4.27833e+06	NaN	7.34376e+06	NaN	NaN	NaN	NaN	NaN	NaN	NaN	NaN	NaN	NaN	NaN	NaN	NaN	NaN	NaN	NaN	NaN	NaN	NaN	1.71735e+06	NaN	NaN	NaN	3.82586e+06	4.93569e+06	NaN	NaN	NaN	NaN	2.68047e+06	1.09976e+06	NaN	544806	1.138e+06	2.84069e+06	5.10482e+06	8.4466e+06	NaN	NaN	NaN	NaN	2.41614e+06	NaN	0	0	1.912e-06	5.096e-06	3.88	506.4	329.8	329.8	0.000130494	1.05545e-06	7.1798e-07	5.06175e-05	0.00104489	8.04682e-06	7.83388e-06	0.000117841	2.66	46.76
Q99816	TSG101	High	[K].TAGLSDLY.[-]	Q99816 [383-390]	High	Low		1	1	35	0	839.415	1	NaN	NaN	NaN	NaN	NaN	NaN	1.03615e+06	NaN	NaN	NaN	NaN	914794	NaN	NaN	NaN	NaN	NaN	NaN	NaN	523848	679472	NaN	NaN	NaN	NaN	NaN	NaN	NaN	NaN	NaN	NaN	NaN	NaN	NaN	NaN	293800	NaN	NaN	2.02233e+06	2.34182e+06	NaN	NaN	1.30586e+06	NaN	NaN	793569	NaN	NaN	NaN	3.39386e+06	502036	2.63717e+06	2.42959e+06	1.49509e+06	NaN	NaN	NaN	1.20623e+06	NaN	NaN	3.28507e+06	NaN	NaN	NaN	NaN	NaN	NaN	NaN	NaN	NaN	1.12188e+06	NaN	NaN	NaN	NaN	NaN	NaN	NaN	NaN	NaN	NaN	NaN	NaN	0	383	0.1923	1	4.03	404.8	257.9	257.9	9.38577e-05	1.05545e-06	7.46061e-07	5.21703e-05	0.00338634	6.07144e-05	6.04868e-05	0.000911708	1.5	48.8
Q03167-2	TGFBR3	High	[R].TAGQGPGQLQR.[E]	Q03167-2 [71-81]	High	High		1	2	15	0	1112.58	1	NaN	NaN	NaN	NaN	NaN	NaN	NaN	NaN	NaN	128386	NaN	NaN	NaN	NaN	225640	NaN	NaN	NaN	NaN	419805	171570	NaN	NaN	NaN	NaN	NaN	250085	187804	296806	NaN	NaN	NaN	354183	1.16984e+06	NaN	NaN	214110	NaN	NaN	544648	NaN	281245	NaN	NaN	NaN	NaN	566118	375714	NaN	NaN	724113	NaN	NaN	NaN	NaN	423217	357476	397433	NaN	NaN	1.14917e+06	487082	NaN	NaN	740659	NaN	NaN	119513	188171	NaN	268081	292851	NaN	1.16881e+06	581843	NaN	NaN	NaN	628267	294046	NaN	NaN	NaN	0	0	1.912e-06	5.328e-06	3.45	365.4	235.9	235.9	0.00035283	1.91405e-06	1.90046e-06	9.08719e-05	0.00282419	3.69008e-05	3.68852e-05	0.000503043	2.39	19.85
O60494	CUBN	High	[R].LTWDS.[-]	O60494 [3619-3623]	High	n/a		1	1	5	0	621.288	1	NaN	NaN	NaN	NaN	NaN	531503	2.07233e+06	1.69711e+06	NaN	3.57706e+06	2.64013e+06	1.9815e+06	NaN	3.12471e+06	NaN	NaN	NaN	NaN	NaN	NaN	NaN	NaN	NaN	NaN	NaN	NaN	1.45457e+06	574002	2.43488e+06	NaN	4.34173e+06	2.38532e+06	1.12391e+06	2.78993e+06	NaN	NaN	NaN	2.31346e+06	NaN	NaN	2.8934e+06	NaN	NaN	NaN	NaN	1.41686e+06	1.17837e+06	1.41555e+06	1.14241e+06	2.01464e+06	1.04018e+06	1.58385e+06	NaN	4.81776e+06	414266	NaN	NaN	4.28242e+06	2.29013e+06	NaN	NaN	2.79534e+06	NaN	1.76051e+06	NaN	NaN	1.2412e+06	742172	NaN	1.84153e+06	1.13684e+06	2.1578e+06	2.39064e+06	2.39005e+06	2.06386e+06	6.48618e+06	NaN	NaN	7.36234e+06	6.29193e+06	5.1973e+06	5.7792e+06	NaN	0	3619	NaN	NaN	2.5	248.1	140.6	140.6	0.00317037	0.000107935	0.000107574	0.000874795	0.103335	0.00316023	0.00316008	0.0254957	NaN	38.8
P06702	S100A9	High	[R].LTWASHEK.[M]	P06702 [86-93]	High	High		1	1	655	0	971.495	17	8.47038e+06	1.11486e+07	1.14225e+07	1.14346e+07	1.20737e+07	4.23439e+06	1.08283e+07	5.4014e+06	4.07254e+06	6.40614e+06	2.10283e+07	2.50734e+07	4.51952e+06	1.09215e+07	4.57569e+06	5.95579e+06	7.72267e+06	5.63593e+06	1.82827e+07	1.20445e+07	1.62138e+07	1.72554e+07	8.1698e+06	1.57865e+07	5.01529e+06	2.8162e+07	4.3981e+06	2.8069e+06	6.35693e+06	35707397	4.12931e+07	7.31168e+06	9.03452e+06	6.09079e+07	4.8793e+07	8.57477e+06	1.20103e+08	2.60136e+07	1.75324e+07	4.62322e+07	1.41854e+07	9.36744e+06	1.92776e+07	2.1213e+06	3.10454e+07	4.09185e+06	1.18074e+06	1.42494e+07	8.18781e+06	1.47217e+07	6.446e+06	1.09015e+07	5.30741e+07	5.72979e+07	6.65879e+06	1.32603e+07	6.30142e+06	5.91959e+07	2.33959e+07	3.28217e+07	2.95458e+07	2.53213e+07	4.97694e+07	5.25156e+07	7.72586e+07	1.49066e+07	2.13481e+07	4.00093e+06	8.90896e+06	3.63722e+07	1.90861e+07	3.51618e+07	1.23662e+07	1.47698e+07	1.34422e+07	8.03216e+07	5.45789e+07	5.58639e+07	1.33517e+08	117425721	4.2478e+07	5.68348e+07	NaN	0	0	1.282e-05	0.0001309	4.65	517.9	202.8	202.8	2.24363e-05	1.05545e-06	9.47883e-07	6.20694e-05	0.000811534	4.24415e-06	4.14108e-06	0.000122489	1.83	21.33
Q5D862	FLG2	High	[R].TAGR.[R]	Q5D862 [2097-2100]	High	n/a		1	1	48	0	404.225	5	2.44319e+06	1.97323e+06	1.84044e+06	2.34566e+06	NaN	1.65505e+06	1.99844e+06	819856	3.92853e+06	2.41208e+06	4.0017e+06	3.05544e+06	1.13152e+06	1.28688e+06	2.57623e+06	1.08458e+06	2.27714e+06	685125	1.45857e+07	1.20752e+06	2.41279e+06	1.92635e+06	1.17652e+06	1.82273e+06	3.6424e+06	8.61253e+06	2.6553e+06	1.09612e+06	6.20065e+06	1.3502e+07	2.70679e+06	1.23368e+06	3.23297e+06	1.18563e+07	1.1833e+06	2.9277e+06	3.26064e+06	2.80487e+06	7.95261e+06	7.05548e+06	2.88306e+06	3.25179e+06	7.66593e+06	746460	6.17757e+06	2.9638e+06	1.80916e+06	8.08405e+06	3.19926e+06	1.06651e+07	1.81271e+06	1.92203e+06	6.77909e+06	1.04645e+07	2.03152e+06	5.89772e+06	1.50816e+06	8.77593e+06	2.76446e+06	4.40089e+06	NaN	7.60025e+06	1.97852e+06	5.39419e+06	7.6096e+06	1.43362e+06	5.98427e+06	2.06338e+06	2.4517e+06	7.66207e+06	4.64522e+06	4.4108e+06	1.0505e+06	2.20282e+07	1.0398e+07	9.6587e+06	9.0339e+06	4.97464e+06	1.37824e+07	2.71161e+06	1.30302e+06	1.72686e+06	NaN	0	2097	NaN	NaN	2.87	346	346	346	0.00134065	3.92965e-05	3.90554e-05	0.000199649	0.0463417	0.00116051	0.00116035	0.0103228	NaN	23.42
P19440	GGT1	High	[R].TAGGWAAASDSRK.[G]	P19440 [550-562]	High	High		1	5	184	1	1277.62	1	1.83254e+06	1.95951e+06	420435	2.24766e+06	317231	373822	391734	135196	652791	772313	1.12953e+06	3.38006e+06	1.77649e+06	1.53116e+06	542220	340064	NaN	NaN	758085	5.25152e+06	5.17073e+06	3.98993e+06	2.30935e+06	2.03994e+06	6.20713e+06	706535	878341	321473	789915	2.37588e+06	NaN	4.11784e+06	5.12574e+06	1.87027e+07	438127	2.71436e+06	2.47589e+06	2.65203e+06	2.97443e+06	5.17653e+06	2.02618e+06	2.2671e+06	2.87247e+06	594511	2.90833e+06	198492	3.55452e+06	2.11948e+06	2.19519e+06	4.84741e+06	2.42797e+06	2.59561e+06	4.56825e+06	5.10827e+06	782564	NaN	1.52689e+06	1.15462e+07	5.02389e+06	3.05304e+06	6.85218e+06	8.99347e+06	3.11174e+06	1.19419e+06	525412	2.14419e+06	2.53485e+06	861698	1.28479e+06	826780	2.3111e+06	1.66521e+06	1.61265e+06	9.72746e+06	1.7813e+06	2.94226e+06	5.09906e+06	4.64251e+06	1.39244e+07	NaN	3.18391e+06	3.33048e+06	NaN	0	550	1.912e-06	4.708e-09	14.82	858.8	527.2	527.2	1.51529e-15	2.26817e-16	0	0	5.48527e-14	8.07832e-15	0	0	3.93	20.13
P21583-1	KITLG	High	[K].LVANLPK.[D]	P21583-1 [43-49]	n/a	High		1	2	1	0	754.482	0	NaN	258359	NaN	NaN	NaN	NaN	451214	298466	NaN	NaN	695324	NaN	NaN	590872	NaN	139413	NaN	159873	NaN	NaN	NaN	NaN	NaN	NaN	NaN	739786	NaN	NaN	NaN	NaN	1.54683e+06	NaN	NaN	NaN	1.36306e+06	NaN	NaN	NaN	865401	NaN	829902	NaN	NaN	NaN	NaN	732568	NaN	NaN	NaN	NaN	NaN	NaN	NaN	1.40258e+06	NaN	1.20395e+06	NaN	902640	NaN	NaN	NaN	NaN	NaN	2.75606e+06	1.70676e+06	NaN	772819	NaN	NaN	NaN	NaN	648601	NaN	885580	571314	NaN	7.80664e+06	4.53388e+06	NaN	NaN	1.48173e+06	1.4889e+06	NaN	0	0	0.002537	0.03131	NaN	NaN	NaN	NaN	NaN	NaN	NaN	NaN	NaN	NaN	NaN	NaN	1.07	29.16
Q92820	GGH	High	[K].TAFYLAEFFVNEAR.[K]	Q92820 [267-280]	High	High		1	1	9	0	1677.83	0	424152	NaN	NaN	307510	NaN	250632	387500	NaN	NaN	276567	NaN	NaN	448489	407085	NaN	NaN	NaN	187724	60416.3	NaN	NaN	1.09566e+06	NaN	843942	NaN	1.26384e+06	421338	222671	1.00441e+06	1.19369e+06	NaN	NaN	NaN	833232	978642	NaN	NaN	981016	482188	1.03509e+06	NaN	369549	1.28628e+06	715673	548183	728899	472206	768540	NaN	1.5631e+06	526023	1.47035e+06	741202	NaN	NaN	NaN	131916	1.40361e+06	934606	NaN	1.31436e+06	1.42389e+06	874375	NaN	2.14794e+06	NaN	NaN	652547	NaN	1.66554e+06	1.9697e+06	825885	NaN	4.7171e+06	3.88119e+06	1.74519e+06	NaN	NaN	NaN	NaN	NaN	NaN	NaN	0	267	1.912e-06	2.882e-09	11.83	662.5	608.2	608.2	1.49503e-12	2.35067e-13	0	0	5.41193e-11	8.96964e-12	0	0	3.25	71.42
P10599-1	TXN	High	[K].TAFQEALDAAGDK.[L]	P10599-1 [9-21]	High	High		1	2	249	0	1336.64	4	9.90022e+06	11475270	1.54775e+07	1.28631e+07	1.55764e+07	8.43066e+06	2.15112e+07	1.3466e+07	3.19989e+07	1.38544e+07	1.30664e+07	1.83876e+07	7.21572e+06	7.08553e+06	1.54062e+07	1.02778e+07	6.41677e+06	1.09359e+07	4.88487e+07	1.21526e+07	7.51973e+06	1.66818e+07	7.45672e+06	6.33539e+07	4.41242e+06	1.79184e+07	6.80175e+06	3.83529e+06	1.3704e+07	2.89775e+07	8.11566e+06	4.80571e+06	9.60684e+06	1.31991e+07	1.01962e+07	9.51495e+06	1.12672e+07	1.92728e+07	3.80729e+07	2.88752e+07	1.58898e+07	2.10085e+07	3.91773e+07	8.77364e+06	1.85371e+07	1.60054e+07	7.32773e+06	1.05778e+07	1.08972e+07	2.88689e+07	1.4806e+07	2.27265e+07	3.12876e+07	2.10816e+07	17961389	1.5599e+07	1.03573e+07	1.99654e+07	8.0401e+06	1.10426e+07	2.61157e+07	1.73329e+07	1.4979e+07	2.52266e+07	2.31863e+07	3.86642e+07	1.78464e+07	1.0927e+07	1.47798e+07	3.27939e+07	2.65915e+07	1.47484e+07	3.17566e+07	2.38955e+07	1.18606e+07	24183728	4.35398e+07	1.08147e+07	1.68302e+07	3.77722e+07	4.806e+06	1.24167e+07	NaN	0	0	1.912e-06	4.113e-11	11.17	654	508	508	6.75745e-12	7.71705e-13	0	0	5.41193e-11	7.04387e-12	0	0	3.47	41.56
Q14126	DSG2	High	[K].IVAISEDYPRK.[T]	Q14126 [469-479]	High	High		1	1	21	1	1290.71	1	NaN	NaN	1.10791e+06	NaN	NaN	NaN	2.80291e+06	1.27095e+06	1.40853e+06	NaN	3.0215e+06	3.38697e+06	426119	927941	164323	215004	NaN	307122	4.49279e+06	NaN	NaN	NaN	NaN	963622	NaN	1.48021e+06	NaN	NaN	NaN	3.25224e+06	1.35732e+06	NaN	NaN	NaN	3.07634e+06	601526	NaN	NaN	2.80812e+06	NaN	NaN	544965	654549	119604	580205	2.52672e+06	NaN	NaN	408367	2.56995e+06	NaN	NaN	NaN	NaN	NaN	NaN	NaN	NaN	NaN	1.19832e+06	2.8225e+06	1.97514e+06	NaN	2.55404e+06	3.7352e+06	NaN	2.71087e+06	NaN	NaN	3.17395e+06	1.1715e+06	NaN	624624	NaN	NaN	NaN	4.15107e+06	4.41194e+06	4.2546e+06	6.43034e+06	2.22812e+06	1.76616e+06	NaN	0	0	9.173e-06	3.249e-05	2.5	281.9	170.7	170.7	0.00319815	0.000109755	0.000109732	0.000873077	0.0254844	0.000666431	0.000666393	0.00619207	1.96	27.69
Q14126	DSG2	High	[K].IVAISEDYPR.[K]	Q14126 [469-478]	High	High		1	1	7	0	1162.61	0	NaN	NaN	722145	NaN	NaN	NaN	NaN	NaN	NaN	NaN	NaN	NaN	NaN	NaN	NaN	NaN	NaN	NaN	NaN	NaN	NaN	NaN	NaN	NaN	NaN	NaN	NaN	NaN	2.04096e+06	NaN	NaN	NaN	NaN	NaN	1.8659e+06	NaN	NaN	NaN	3.17269e+06	NaN	NaN	1.51786e+06	NaN	633082	1.35814e+06	NaN	NaN	NaN	NaN	3.06459e+06	NaN	3.14848e+06	NaN	2.6681e+06	NaN	NaN	NaN	NaN	NaN	NaN	NaN	NaN	NaN	NaN	1.95699e+06	NaN	NaN	620838	NaN	NaN	NaN	NaN	NaN	2.30478e+06	2.53252e+06	NaN	5.07407e+06	NaN	NaN	3.00605e+06	NaN	NaN	NaN	0	0	1.169e-05	4.325e-05	2.77	342.3	168.4	168.4	0.00168209	5.42356e-05	5.41962e-05	0.000314663	0.0134362	0.000406556	0.000406143	0.0036857	2.29	37.57
Q14914-2	PTGR1	High	[K].TAELPPLK.[N]	Q14914-2 [26-33]	High	Medium		1	1	13	0	868.514	2	NaN	NaN	NaN	NaN	NaN	NaN	NaN	NaN	NaN	NaN	NaN	1.08742e+06	NaN	519937	NaN	NaN	NaN	NaN	2.39217e+06	NaN	NaN	1.0943e+06	NaN	NaN	NaN	NaN	NaN	NaN	NaN	2.24581e+06	NaN	NaN	NaN	1.33459e+06	NaN	NaN	476300	NaN	NaN	1.89217e+06	NaN	1.15504e+06	NaN	NaN	781107	NaN	NaN	NaN	NaN	NaN	NaN	NaN	2.61529e+06	NaN	614559	1.04481e+06	NaN	NaN	NaN	NaN	NaN	NaN	NaN	NaN	NaN	NaN	2.59287e+06	NaN	NaN	4.40776e+06	NaN	NaN	NaN	3.15307e+06	1.86963e+06	NaN	NaN	2.6869e+06	NaN	NaN	NaN	NaN	NaN	0	0	0.02182	0.4499	4.1	289.5	264	264	7.88066e-05	1.05545e-06	7.76343e-07	5.37895e-05	0.0028448	3.77226e-05	3.77215e-05	0.000500776	1.32	33.04
O00391	QSOX1	High	[R].LVALK.[K]	O00391 [327-331]	High	n/a		1	1	11	0	543.386	2	1.18335e+06	321583	598456	1.88314e+06	146362	368401	NaN	409782	975020	583456	NaN	3.49324e+06	669625	NaN	1.86146e+06	NaN	NaN	NaN	4.96894e+06	1.05896e+06	1.58702e+06	4.00408e+06	1.39298e+06	302025	1.27425e+06	554809	2.24546e+06	210227	3.85028e+06	5.76026e+06	NaN	628169	2.64186e+06	4.76932e+06	NaN	2.02985e+06	1.09774e+06	1.9864e+06	1.73878e+06	NaN	831930	3.98363e+06	2.82456e+06	293981	1.54546e+06	1.57821e+06	1.69781e+06	2.57504e+06	NaN	5.71091e+06	4.25595e+06	NaN	3.39676e+06	NaN	1.12747e+06	1.78145e+06	1.42978e+06	5.80523e+06	1.46009e+06	1.68381e+06	2.485e+06	5.47864e+06	4.3985e+06	3.61581e+06	NaN	NaN	NaN	445293	1.28526e+06	1.10973e+06	1.76819e+06	534878	6.36946e+06	4.30833e+06	3.40149e+06	NaN	NaN	2.64001e+06	5.29609e+06	NaN	1.00325e+06	NaN	NaN	0	327	NaN	NaN	2.69	476.9	52.2	52.2	0.00203396	6.75222e-05	6.74842e-05	0.000422119	0.0687103	0.00176602	0.00176601	0.0143862	NaN	24.1
P06737-1	PYGL	High	[R].IVALFPK.[D]	P06737-1 [415-421]	High	High		1	2	28	0	787.508	2	NaN	NaN	89352.2	NaN	NaN	69476.5	NaN	96844.9	NaN	99210.1	NaN	NaN	NaN	NaN	NaN	158508	NaN	NaN	NaN	NaN	NaN	NaN	NaN	NaN	105565	6.13121e+06	NaN	NaN	NaN	488856	NaN	104755	192439	NaN	NaN	93772.1	NaN	NaN	1.40859e+06	501354	158644	191018	4.33654e+06	134500	136398	NaN	NaN	1.34002e+06	245264	NaN	205920	608007	5.3561e+06	3.21974e+06	383582	3.25498e+06	887664	431607	5.09155e+06	212088	NaN	NaN	NaN	1.81066e+06	NaN	NaN	2.99768e+06	889434	NaN	1.31283e+06	650998	NaN	494009	NaN	453744	NaN	NaN	NaN	1.38461e+06	1.4314e+06	NaN	NaN	NaN	0	415	9.586e-05	0.00112	2.76	326.4	111.8	111.8	0.00172086	6.21023e-05	6.20945e-05	0.000313259	0.0587287	0.0013751	0.0013749	0.0116471	1.4	73.36
Q9Y570	PPME1	High	[R].IVALDLR.[S]	Q9Y570 [107-113]	n/a	High		1	2	7	0	799.504	0	NaN	NaN	NaN	NaN	NaN	NaN	NaN	NaN	NaN	NaN	NaN	NaN	NaN	NaN	158634	NaN	NaN	NaN	NaN	NaN	NaN	NaN	NaN	146089	NaN	165828	NaN	NaN	659894	NaN	NaN	NaN	NaN	NaN	NaN	NaN	NaN	97684.5	NaN	NaN	NaN	NaN	NaN	NaN	NaN	NaN	NaN	NaN	NaN	NaN	NaN	NaN	NaN	299038	NaN	395121	NaN	NaN	174924	226593	NaN	NaN	NaN	NaN	82453.5	NaN	NaN	144794	103770	75584.8	NaN	1.87699e+07	679902	66718.7	127274	103959	NaN	NaN	NaN	NaN	NaN	NaN	NaN	0	0	0.001021	0.01547	NaN	NaN	NaN	NaN	NaN	NaN	NaN	NaN	NaN	NaN	NaN	NaN	1.18	40.3
Q9UHN6-1	TMEM2	High	[R].IVAIAVGDSAAK.[S]	Q9UHN6-1 [309-320]	n/a	High		1	2	1	0	1114.65	1	NaN	NaN	579022	NaN	NaN	NaN	NaN	NaN	NaN	NaN	NaN	NaN	NaN	NaN	459559	NaN	NaN	NaN	NaN	NaN	NaN	NaN	NaN	NaN	NaN	NaN	NaN	NaN	NaN	NaN	NaN	NaN	NaN	NaN	NaN	NaN	NaN	NaN	NaN	NaN	NaN	NaN	1.21266e+06	NaN	658968	NaN	NaN	NaN	NaN	NaN	NaN	NaN	NaN	NaN	NaN	948907	NaN	NaN	NaN	NaN	NaN	NaN	NaN	NaN	NaN	NaN	NaN	NaN	NaN	NaN	NaN	NaN	NaN	NaN	NaN	NaN	NaN	NaN	NaN	NaN	NaN	NaN	NaN	0	0	0.003818	0.04295	NaN	NaN	NaN	NaN	NaN	NaN	NaN	NaN	NaN	NaN	NaN	NaN	1.07	35.59
P04279-1	SEMG1	High	[K].LVAGKSQIQAPNPK.[Q]	P04279-1 [381-394]	High	High		1	2	14	1	1450.84	1	NaN	NaN	NaN	NaN	NaN	NaN	NaN	NaN	NaN	NaN	NaN	NaN	NaN	NaN	NaN	NaN	NaN	NaN	NaN	NaN	NaN	NaN	NaN	NaN	NaN	NaN	NaN	NaN	NaN	NaN	NaN	NaN	NaN	NaN	1.96021e+06	1.14566e+06	NaN	NaN	8.53366e+06	NaN	2.1429e+06	NaN	NaN	NaN	NaN	3.51815e+06	7.12171e+06	NaN	NaN	3.39589e+06	NaN	NaN	NaN	NaN	580727	2.72133e+06	NaN	NaN	NaN	NaN	NaN	NaN	NaN	NaN	1.7609e+06	NaN	NaN	NaN	NaN	2.52185e+06	NaN	NaN	NaN	NaN	NaN	NaN	NaN	NaN	NaN	NaN	NaN	NaN	NaN	0	381	1.912e-06	5.67e-12	9.64	648.2	547.7	547.7	2.26751e-10	2.11796e-11	0	0	8.20828e-09	7.20483e-10	0	0	4.1	24.33
Q99972	MYOC	High	[R].TAETITGK.[Y]	Q99972 [259-266]	High	High		1	1	14	0	820.441	2	NaN	NaN	NaN	NaN	NaN	NaN	350928	NaN	500442	NaN	452117	NaN	199406	NaN	50636.9	NaN	NaN	211479	NaN	NaN	NaN	NaN	NaN	NaN	NaN	NaN	NaN	NaN	NaN	NaN	NaN	NaN	NaN	214704	351426	NaN	NaN	453957	202288	1.25851e+06	537626	227125	NaN	55931.8	NaN	NaN	NaN	NaN	109045	1.56524e+06	273466	NaN	NaN	147032	NaN	205384	NaN	134466	NaN	NaN	4.60456e+06	424151	320261	NaN	512731	NaN	1.70935e+06	89021.3	NaN	NaN	NaN	39529.9	NaN	291522	985226	1.49496e+06	605891	1.70514e+06	5.32233e+06	NaN	797830	1.05052e+06	NaN	0	259	1.526e-05	0.0001815	4.12	454.2	189.4	189.4	7.66986e-05	1.05545e-06	7.90432e-07	5.45822e-05	0.00276891	3.36794e-05	3.3332e-05	0.000408831	1.71	18.72
Q02809-2	PLOD1	High	[K].LVAEWEGQDSDSDQLFYTK.[I]	Q02809-2 [214-232]	High	High		1	2	3	0	2231.01	0	NaN	NaN	NaN	NaN	NaN	NaN	2.19708e+06	680212	1.88156e+06	NaN	NaN	NaN	NaN	NaN	1.16543e+06	NaN	NaN	NaN	NaN	NaN	NaN	NaN	NaN	NaN	NaN	1.23353e+06	NaN	NaN	NaN	1.16222e+06	NaN	NaN	NaN	NaN	NaN	NaN	NaN	NaN	NaN	NaN	NaN	NaN	NaN	401039	NaN	1.25019e+06	NaN	NaN	NaN	NaN	NaN	NaN	NaN	NaN	NaN	NaN	254073	NaN	NaN	NaN	NaN	NaN	NaN	NaN	NaN	NaN	1.32516e+06	NaN	NaN	926933	NaN	NaN	NaN	NaN	3.20174e+06	NaN	NaN	NaN	NaN	NaN	NaN	NaN	NaN	0	0	1.912e-06	1.018e-12	11.93	654.4	595.1	595.1	1.17662e-12	1.52885e-13	0	0	4.2593e-11	5.74231e-12	0	0	5.15	48.32
Q8NF91	SYNE1	High	[R].IVAEHNQFSLGIK.[E]	Q8NF91 [3278-3290]	High	n/a		1	1	1	0	1455.8	1	NaN	NaN	NaN	717842	3.18174e+06	619476	NaN	NaN	NaN	891800	NaN	1.92323e+06	NaN	NaN	408073	NaN	NaN	NaN	NaN	NaN	NaN	NaN	NaN	6.82966e+06	NaN	922207	NaN	NaN	1.24943e+06	NaN	NaN	NaN	NaN	NaN	NaN	NaN	NaN	NaN	NaN	NaN	2.71099e+06	5.96588e+06	NaN	316692	1.71014e+06	NaN	NaN	NaN	2.05699e+06	1.70437e+06	731650	NaN	NaN	NaN	NaN	NaN	NaN	NaN	NaN	NaN	NaN	NaN	NaN	NaN	NaN	1.77366e+06	NaN	985611	NaN	NaN	NaN	NaN	928215	NaN	NaN	NaN	NaN	NaN	NaN	NaN	NaN	NaN	NaN	0	3278	NaN	NaN	0.71	54.3	14.8	14.8	0.195889	0.00847029	0.00847027	0.0586852	0.840055	0.0906842	0.0906842	0.608316	NaN	37.19
Q8N428	GALNT16	High	[R].TAEVWMDEYK.[Q]	Q8N428 [370-379]	High	Low	1xOxidation [M6]	1	1	1	0	1287.56	0	NaN	NaN	458299	NaN	1.18856e+06	NaN	NaN	NaN	NaN	NaN	NaN	NaN	NaN	759752	NaN	NaN	NaN	NaN	NaN	NaN	NaN	NaN	NaN	2.75336e+06	NaN	NaN	NaN	NaN	NaN	NaN	4.43709e+06	NaN	NaN	NaN	NaN	NaN	NaN	NaN	NaN	NaN	NaN	2.77588e+06	NaN	NaN	NaN	NaN	NaN	NaN	NaN	NaN	NaN	NaN	NaN	NaN	NaN	NaN	NaN	NaN	NaN	NaN	NaN	NaN	NaN	NaN	NaN	2.80993e+06	NaN	NaN	NaN	NaN	NaN	NaN	NaN	NaN	NaN	NaN	NaN	1.01485e+07	NaN	1.24506e+07	8.80085e+06	1.19181e+07	NaN	0	370	0.3206	1	0.81	33.9	11.3	11.3	0.156317	0.0065008	0.00650078	0.0427094	0.779356	0.0689269	0.0689268	0.518202	0.54	33.67
Q9Y6R7	FCGBP	High	[K].LTYNHGGITGSR.[G]	Q9Y6R7 [276-287]	High	High		1	1	35	0	1275.64	0	NaN	NaN	237527	NaN	NaN	109036	445977	214469	NaN	208468	NaN	442277	NaN	409460	270163	NaN	344215	391052	2.46861e+06	NaN	436157	355836	NaN	NaN	286148	NaN	204591	NaN	NaN	NaN	NaN	NaN	NaN	NaN	1.64118e+07	NaN	318050	NaN	1.68493e+07	1.99605e+06	458379	NaN	NaN	245265	166738	1.39724e+07	NaN	NaN	NaN	1.908e+06	249742	NaN	NaN	NaN	NaN	540205	NaN	564316	NaN	NaN	NaN	2.31861e+06	NaN	1.2375e+06	1.83934e+06	NaN	NaN	NaN	NaN	NaN	NaN	1.08187e+06	NaN	NaN	919080	NaN	2.95117e+06	NaN	NaN	NaN	NaN	NaN	NaN	0	276	1.912e-06	3.422e-07	8.2	528.3	407.6	407.6	6.29199e-09	5.27811e-10	0	0	2.27767e-07	1.99536e-08	0	0	2.38	39.99
Q14393-2	GAS6	High	[R].LVAEFDFR.[T]	Q14393-2 [319-326]	High	High		1	5	135	0	996.515	4	2.03054e+07	1.51225e+07	1.07229e+07	2.5722e+07	8.38157e+06	2.3582e+07	1.80874e+07	1.85732e+07	1.54541e+07	3.22673e+07	1.52186e+07	3.50682e+07	8.31112e+06	8.58277e+06	2.26466e+06	8.27351e+06	5.6628e+06	5.3646e+06	9.4151e+06	1.10272e+07	3.47771e+07	1.86925e+06	5.31706e+06	1224433624	1.41738e+07	2.63764e+07	6.44954e+06	3.01078e+06	1.28845e+07	1.02811e+07	4.85623e+06	6.48643e+06	5.97369e+06	1.31975e+07	4.4517e+06	5.28701e+06	5.57689e+06	8.5074e+06	9.86175e+06	1.26579e+07	6.22664e+07	1.61008e+08	1.79799e+07	1.14861e+07	2.85682e+07	3.01313e+07	3.68443e+07	2.01717e+07	2.74268e+07	8.69439e+07	7.10157e+07	1.28412e+08	1.1954e+07	2.08262e+07	7.04936e+06	7.29509e+06	1.89148e+07	1.43959e+07	1.58974e+07	1.04381e+07	1.31633e+07	1.21659e+07	1.28612e+07	6.89688e+06	2.38727e+07	3.2862e+07	4.95522e+07	3.78281e+07	2.1386e+07	2.02606e+07	2.43413e+07	5.12861e+06	2.41097e+06	1.30685e+07	1.05055e+07	7.46025e+06	1.32015e+07	1.12993e+07	6.17447e+06	1.0979e+07	6.15621e+06	2.92979e+07	NaN	0	319	3.956e-05	0.0006364	3.61	358.5	211.1	211.1	0.000246268	1.38468e-06	1.3159e-06	9.49082e-05	0.00883801	0.000237561	0.000237414	0.00251363	1.61	48.78
P12109	COL6A1	High	[K].TAEYDVAYGESHLFR.[V]	P12109 [991-1005]	High	High		1	1	1275	0	1757.81	26	1.68983e+08	8.1001e+07	8.15167e+07	3.09676e+08	7.27437e+07	1.76253e+08	5.10181e+07	1.70392e+08	1.09248e+08	214359207	1.9402e+08	130979866	9.94494e+07	1.50722e+08	3.81883e+07	9.75457e+07	9.53848e+07	8.41217e+07	2.9949e+08	129682021	1.04898e+08	6.52175e+07	1.47193e+08	1.437e+08	1.16589e+08	226413321	2.02949e+08	1.03423e+08	1.4296e+08	2.57366e+08	8.25208e+07	1.50351e+08	1.29456e+08	2.91413e+08	1.00453e+08	7.21631e+07	5.99495e+07	1.49851e+08	3.04809e+08	2.95483e+08	2.11975e+08	2.10868e+08	1.51588e+08	7.1855e+07	9.7213e+07	8.61716e+07	5.98148e+07	6.58465e+07	1.23294e+08	1.82784e+08	5.74111e+07	3.45851e+08	2.03667e+08	1.00611e+08	124222388	144148173	6.87143e+07	1.19798e+08	1.73852e+08	1.38773e+08	3.52328e+08	3.44116e+08	1.57112e+08	8.18344e+07	1.33625e+08	7.11145e+07	1.8071e+08	8.07694e+07	6.66149e+07	7.81709e+07	1.40208e+08	8.6215e+07	9.08825e+07	387509752	2.89901e+08	2.72906e+08	5.46731e+08	124919337	1.00239e+08	8.91254e+07	9.21481e+07	1.74814e+08	NaN	0	0	1.912e-06	2.501e-14	17.11	950.5	810.2	810.2	7.75264e-18	1.0486e-18	0	0	2.80643e-16	3.80499e-17	0	0	4.48	43.65
P12109	COL6A1	High	[K].TAEYDVAYGESHLFRVPSYQALLR.[G]	P12109 [991-1014]	High	High		1	1	8	1	2785.39	0	NaN	NaN	NaN	NaN	NaN	NaN	NaN	NaN	NaN	NaN	NaN	NaN	NaN	NaN	NaN	NaN	NaN	NaN	NaN	NaN	NaN	NaN	NaN	NaN	NaN	NaN	652466	NaN	NaN	3.29446e+06	NaN	NaN	NaN	NaN	NaN	NaN	NaN	NaN	NaN	NaN	NaN	NaN	NaN	NaN	NaN	NaN	NaN	NaN	NaN	NaN	NaN	NaN	NaN	NaN	NaN	3.5762e+06	NaN	NaN	NaN	NaN	NaN	NaN	NaN	NaN	NaN	NaN	NaN	274002	NaN	NaN	NaN	NaN	NaN	NaN	NaN	NaN	NaN	NaN	NaN	NaN	NaN	NaN	NaN	0	0	1.912e-06	2.796e-08	8.15	500.3	500.3	500.3	7.15082e-09	6.12481e-10	0	0	2.58857e-07	2.34462e-08	0	0	2.84	57.63
P28332-1	ADH6	High	[K].LVADYMAEK.[L]	P28332-1 [332-340]	High	High		1	2	26	0	1039.51	1	3.07505e+06	1.34459e+06	NaN	4.86017e+06	NaN	NaN	NaN	NaN	2.4803e+06	NaN	3.2748e+06	1.01187e+07	1.24e+06	1.39378e+06	1.48991e+06	NaN	NaN	NaN	NaN	1.4279e+06	1.01989e+06	3.11408e+06	1.20542e+06	4.38524e+06	1.62244e+06	2.18057e+06	638152	378692	3.81024e+06	7.07442e+06	NaN	1.3017e+06	1.47022e+06	4.79501e+06	1.79047e+06	1.21086e+06	1.5071e+06	NaN	2.43181e+06	3.34572e+06	2.14077e+06	NaN	4.37594e+06	294457	2.13897e+06	563317	849747	4.90073e+06	1.45743e+06	3.93222e+06	2.27491e+06	2.36642e+06	6.45261e+06	3.41473e+06	437344	4.19476e+06	1.19472e+06	5.80064e+06	4.17839e+06	628006	NaN	5.49346e+06	5.9389e+06	2.71648e+06	NaN	1.90481e+06	2.27518e+06	2.15923e+06	4.08459e+06	NaN	4.50972e+06	NaN	1.69502e+06	5.01601e+06	2.01726e+06	3.71606e+06	7.94483e+06	2.60028e+06	5.97991e+06	2.17907e+06	NaN	1.84464e+06	NaN	0	0	2.078e-05	0.0003478	3.47	371.9	235.9	235.9	0.000340639	1.91405e-06	1.91162e-06	9.15919e-05	0.00272666	2.98855e-05	2.96315e-05	0.000363108	1.8	32.72
P07195	LDHB	High	[K].IVADK.[D]	P07195 [78-82]	High	n/a		1	1	2	0	545.329	1	217821	NaN	NaN	NaN	135497	473576	894060	177057	NaN	NaN	1.1135e+06	NaN	742482	971649	NaN	NaN	395911	NaN	NaN	NaN	NaN	1.68319e+06	432130	522881	349712	NaN	791686	NaN	NaN	2.87208e+06	NaN	NaN	NaN	1.62257e+06	672109	179346	614721	1.03996e+06	NaN	2.0486e+06	NaN	NaN	1.29258e+06	NaN	421597	224342	NaN	NaN	477099	NaN	NaN	569074	NaN	657415	NaN	NaN	NaN	NaN	NaN	1.10504e+06	NaN	2.19984e+06	NaN	NaN	NaN	NaN	NaN	NaN	NaN	NaN	NaN	NaN	NaN	NaN	NaN	NaN	NaN	NaN	NaN	NaN	NaN	NaN	NaN	0	78	NaN	NaN	1.91	347	26.9	26.9	0.0124286	0.00047056	0.00047055	0.00304556	0.317707	0.0146199	0.0146199	0.124888	NaN	22.52
P02768-1	ALB	High	[K].LVAASQAALGL.[-]	P02768-1 [599-609]	High	High		1	3	705	0	1013.6	28	2.4592e+07	1.48351e+07	2.89941e+07	3.84346e+07	9.8139e+07	1.13781e+07	94690640	3.812e+07	1.23735e+08	4.68247e+07	7.68065e+07	3.73459e+07	2.15887e+07	6.76002e+07	2.84219e+06	8.75914e+06	3.0378e+07	1.43958e+07	7.24849e+07	2.03539e+07	8.90097e+06	7.87235e+06	9.51647e+06	1.12291e+08	2.61141e+07	6.71381e+07	1.93926e+07	1.39375e+07	1.25085e+07	4.90317e+07	4.33813e+08	1.46956e+07	1.78243e+07	3.58551e+07	3.94799e+07	6.82068e+06	1.14312e+07	4.29276e+07	4.10448e+07	1.00445e+08	9.92147e+07	7.23548e+07	3.58297e+07	1.49401e+07	2.85223e+07	8.62447e+07	1.97076e+07	2.37503e+07	3.18201e+07	6.76917e+07	3.19916e+07	6.63497e+07	4.98241e+07	2.37566e+07	6.63134e+06	3.89731e+07	8.68985e+06	2.71421e+07	3.11035e+07	3.38483e+07	7.85173e+07	5.23899e+07	4.49356e+07	4.44527e+08	6.75504e+07	1.14801e+08	161345489	2.88658e+07	1.54215e+07	2.71835e+07	3.99955e+07	2.11879e+07	1.84426e+07	1.45053e+08	1.09236e+08	891734546	4197733311	2044387850	5.37854e+08	4661212648	2421395323	4190023156	NaN	0	599	0.002212	0.02875	7.98	505.4	410.8	410.8	1.04608e-08	1.00102e-09	0	0	3.78677e-07	4.04857e-08	0	0	2.16	54.49
P06858	LPL	High	[K].LVAALYK.[R]	P06858 [95-101]	High	High		1	1	61	0	777.487	5	4.43872e+06	2.17964e+06	1.23024e+06	1.70076e+06	1.42084e+06	811593	2.33678e+06	1.97861e+06	1.37326e+06	2.34754e+06	1.05233e+06	4.73408e+06	1.26879e+06	692643	2.73418e+06	NaN	3.01122e+06	389204	2.379e+06	NaN	2.14112e+06	6.13656e+06	652601	7.1806e+06	4.00755e+06	3.22268e+06	513999	1.89044e+06	5.06488e+06	9.3024e+06	2.21238e+06	319898	2.47538e+06	8.34016e+06	1.45746e+06	2.69321e+06	2.99163e+06	NaN	7.46782e+06	NaN	1.27562e+06	2.87047e+06	2.99575e+06	1.27728e+06	2.0615e+06	1.79487e+06	9.81965e+06	3.93093e+06	3.58093e+06	7.36827e+06	3.39131e+06	8.85334e+06	1.10646e+06	3.05284e+06	1.15779e+06	8.02304e+06	1.88207e+06	2.08995e+06	4.25927e+06	1.86201e+06	7.45178e+06	6.52748e+06	7.20789e+06	6.32161e+06	1.3212e+06	NaN	2.11612e+06	677355	531986	6.60795e+06	1.37722e+06	649057	2.16203e+06	7.01316e+06	5.52293e+06	1.70259e+06	7.8087e+06	8.47669e+06	8.24136e+06	8.38718e+06	1.73275e+06	6.35864e+06	NaN	0	0	0.000326	0.003638	3.54	419.5	120.8	120.8	0.000291057	1.38468e-06	1.29143e-06	9.3576e-05	0.0104291	0.000299066	0.000299022	0.0030512	1.84	31.7
P23142-4	FBLN1	High	[R].ITYYHLSFPTNIQAPAVVFR.[M]	P23142-4 [586-605]	High	High		1	1	461	0	2337.24	24	8.69843e+06	8.21723e+06	1.35416e+06	2.48127e+07	3.235e+07	7.80395e+06	9.70648e+06	6.55042e+06	4.59814e+07	6.25214e+06	3.485e+07	1.87592e+07	1.25469e+07	1.15356e+07	6.90604e+06	5.04568e+06	9.16878e+06	2.16725e+06	1.92531e+07	1.59766e+07	1.64298e+07	2.74899e+07	1.539e+07	195768684	1.01203e+07	3.06056e+07	4.147e+06	7.08542e+06	1.58431e+07	2.86982e+07	8.76938e+06	1.83528e+07	1.39765e+07	2.10441e+07	1.47694e+07	1.40758e+07	1.40847e+07	1.83524e+07	5.75383e+07	5.98657e+07	2.21827e+07	3.50526e+07	2.27378e+07	5.52764e+06	8.40374e+06	2.22739e+07	6314765	2.78151e+07	2.09845e+07	5.16309e+07	1.88366e+07	3.76477e+07	2.91372e+07	7.63871e+06	6.00306e+06	6.49445e+06	5.14611e+06	2.5374e+07	9.20097e+06	1.86331e+07	4.95022e+07	3.42251e+07	3.54769e+07	2.80376e+07	1.97514e+07	8.19247e+07	1.0904e+07	9.413e+06	1.0644e+07	1.60863e+07	2.29948e+07	1.22906e+07	393385	2.17171e+07	3.83706e+07	1.61459e+07	6.67932e+07	2.24329e+07	2.14766e+07	2.07542e+07	1.42629e+07	2.91501e+07	NaN	0	586	1.912e-06	1.914e-13	14.41	758.2	743.9	743.9	3.86383e-15	4.99359e-16	0	0	1.39869e-13	1.69793e-14	0	0	4.61	68.22
P12883	MYH7	High	[K].LTYTQQLEDLKR.[Q]	P12883 [1306-1317]	n/a	High		1	1	2	1	1507.81	1	NaN	NaN	356384	NaN	NaN	NaN	NaN	NaN	NaN	NaN	NaN	NaN	NaN	NaN	NaN	NaN	NaN	NaN	NaN	NaN	820578	NaN	NaN	NaN	NaN	NaN	NaN	NaN	NaN	NaN	NaN	NaN	NaN	NaN	NaN	NaN	NaN	NaN	NaN	NaN	NaN	NaN	NaN	NaN	NaN	NaN	NaN	3.69275e+06	NaN	NaN	NaN	NaN	NaN	3.23809e+06	NaN	NaN	NaN	NaN	NaN	NaN	NaN	NaN	NaN	NaN	1.39364e+06	1.17159e+06	1.36174e+06	1.04385e+06	872751	NaN	1.98243e+06	1.08591e+06	1.49594e+06	1.29076e+06	561996	NaN	NaN	NaN	NaN	NaN	NaN	1.92387e+06	NaN	0	0	0.00201	0.02698	NaN	NaN	NaN	NaN	NaN	NaN	NaN	NaN	NaN	NaN	NaN	NaN	1.59	33.62
P51580	TPMT	High	[K].TAFHQEQGHQLLK.[K]	P51580 [38-50]	High	High		1	1	135	0	1536.79	1	1.93712e+06	2.03021e+06	1.35181e+06	7.73141e+06	582822	1.40135e+06	1.77454e+06	1.69866e+06	779992	2.72039e+06	6.06716e+06	8.70013e+06	747053	1.45661e+06	982528	1.87099e+06	386269	1.99113e+06	3.70066e+06	2.83035e+06	1.39612e+06	7.44043e+06	1.52124e+06	1.74299e+06	1.67291e+06	6.72797e+06	2.72896e+06	1.46718e+06	5.95165e+06	7.49393e+06	2.88523e+06	3.51132e+06	6.24023e+06	2.50021e+07	2.68715e+06	1.95242e+06	2.43282e+06	5.18921e+06	6.03766e+06	1.899e+06	4.73055e+06	2.90557e+06	5.10327e+06	608908	3.60075e+06	464261	536559	2.48124e+06	5.80416e+06	6.5176e+06	3.51877e+06	5.28568e+06	1.95887e+07	9.16343e+06	1.64093e+06	9.76943e+06	1.95257e+06	1.5994e+07	9.65507e+06	3.03632e+06	1.11237e+07	1.34286e+07	1.19175e+07	5.7995e+06	5.42848e+06	759668	4.87843e+06	4.26045e+06	4.88975e+06	9.67434e+06	1.11564e+07	5.52042e+06	7.52576e+06	9.76685e+06	4.67013e+06	7.31143e+06	5.07243e+06	4.35559e+06	1.52979e+07	1.55622e+06	1.1247e+06	4.33261e+06	NaN	0	0	1.912e-06	1.782e-14	12.46	771.2	639.1	639.1	3.50416e-13	4.44593e-14	0	0	2.80643e-12	3.42511e-13	0	0	5.16	22.3
P09960-1	LTA4H	High	[K].LTYTAEVSVPK.[E]	P09960-1 [155-165]	High	High		1	4	91	0	1207.66	4	5.51517e+06	9354984	1.74413e+06	8.75416e+06	3.79717e+06	5.32276e+06	1.11534e+07	9.5158e+06	8.04466e+06	1.16948e+06	NaN	1.37271e+07	2.63282e+06	4.78393e+06	4.79454e+06	5.46361e+06	6.28386e+06	6.91849e+06	1.36218e+07	3.31635e+06	2.11722e+06	1.19773e+07	3.27661e+06	1.42201e+07	1.07139e+07	2.6799e+07	1.00718e+07	7.98882e+06	3.03393e+07	1.44214e+07	1.74387e+07	3.97739e+06	4.08915e+06	9.64873e+06	1.64754e+06	2.13529e+06	4.74121e+06	2.99035e+06	2.86426e+06	6.77784e+06	3.47915e+06	6.98922e+06	3.07813e+07	1.76079e+06	1.59865e+07	3.37901e+06	4.50844e+06	6.03404e+06	5.7671e+06	4.01047e+06	6.50027e+06	4.29163e+06	2.52986e+07	1.71718e+07	5.97869e+06	2.70655e+07	1.13037e+07	5.97724e+06	6.19583e+06	3.34512e+06	1.8397e+07	5.80098e+06	5.10364e+06	6.54175e+06	1.15836e+07	1.16143e+07	3.00517e+07	6.25011e+06	7.07496e+06	2.31179e+07	8.32468e+06	2.65301e+07	7.24234e+06	8.52165e+06	8.53304e+06	2.39423e+07	2.83254e+07	2.82119e+07	5.98013e+06	2.84884e+07	NaN	2.59438e+07	NaN	0	155	1.912e-06	1.713e-05	6.93	526.4	356.8	356.8	1.17805e-07	1.01093e-08	0	0	4.26448e-06	1.89086e-06	1.79545e-06	7.3346e-05	2.42	38.04
Q9NX62	IMPAD1	High	[K].TAFPSVQINTEEHVDAADQEVILWDHK.[I]	Q9NX62 [123-149]	High	High		1	1	5	0	3092.5	0	NaN	NaN	NaN	NaN	NaN	2.48148e+06	7.97748e+06	1.53499e+07	9.4224e+06	2.4334e+06	5.59144e+06	1.90098e+06	1.14882e+06	8.80383e+06	533492	2.48099e+06	1.66811e+06	3.09285e+06	3.01729e+07	NaN	NaN	NaN	NaN	4.98698e+06	1.76928e+06	2.44179e+06	5.31841e+06	1.1184e+06	1.50724e+06	6.19585e+06	1.01255e+07	2.75349e+06	NaN	2.07456e+06	NaN	NaN	NaN	NaN	8.96444e+06	5.35758e+06	1.22641e+07	2.49734e+06	1.94309e+06	1.25937e+06	3.53202e+06	1.70861e+07	802684	1.86728e+06	1.15944e+06	6.1021e+06	NaN	5.23696e+06	2.59925e+06	2.67981e+06	1.42782e+06	2.93857e+06	821892	4.07576e+06	NaN	NaN	NaN	NaN	NaN	2.06459e+06	2.37735e+07	NaN	3.84861e+06	4.88339e+06	2.66676e+06	1.64608e+06	NaN	NaN	NaN	2.43901e+07	1.0007e+07	2.59659e+06	1.83419e+07	1.70442e+07	5.70326e+06	8.50822e+06	5.08405e+06	5.11838e+06	NaN	0	123	1.912e-06	2.813e-06	7.17	433.1	433.1	433.1	6.77611e-08	5.70109e-09	0	0	5.42687e-07	5.77726e-08	0	0	3.53	55.02
Q6EMK4	VASN	High	[R].LTYRNLSGPDK.[R]	Q6EMK4 [496-506]	High	High		1	1	4	1	1263.67	1	3.07869e+06	403068	NaN	634737	NaN	1.18674e+06	NaN	1.24561e+06	NaN	681875	NaN	862736	NaN	NaN	NaN	693175	943232	NaN	NaN	1.32324e+06	418575	NaN	NaN	NaN	3.44519e+06	NaN	2.19137e+06	1.53812e+06	1.98564e+06	2.65375e+06	NaN	713953	NaN	NaN	NaN	609254	NaN	NaN	NaN	NaN	883323	1.63871e+06	589959	380272	568953	NaN	NaN	NaN	587102	NaN	NaN	NaN	NaN	NaN	1.01194e+06	873514	1.06085e+06	NaN	NaN	570136	1.99242e+06	2.40689e+06	NaN	NaN	NaN	NaN	1.56469e+06	NaN	NaN	452733	NaN	NaN	NaN	NaN	1.22045e+06	NaN	NaN	NaN	NaN	NaN	NaN	NaN	NaN	0	0	0.0004877	0.006173	2.06	226	70.7	70.7	0.00877407	0.000321547	0.000321533	0.00234695	0.245222	0.0101017	0.0101017	0.0830002	1.52	25.88
P59998	ARPC4	High	[R].IVAEEFLK.[N]	P59998 [159-166]	High	High		1	3	91	0	948.54	6	7.79624e+06	6.10083e+06	2.37776e+06	6.11379e+06	3.45926e+06	3.8831e+06	1.38356e+06	1.27345e+06	1.24052e+06	1.80072e+06	1.69329e+06	5.13958e+06	4.18089e+06	2.79213e+06	5.2862e+06	5.369e+06	3.06263e+06	1.85756e+06	6.3902e+06	8.71378e+06	3.40212e+06	1.02046e+07	5.37708e+06	6.28905e+07	7.18618e+06	1.07131e+07	2.48175e+06	2.40924e+06	7.00302e+06	2.98601e+06	2.38852e+06	697652	1.94673e+06	4.71549e+06	2.57156e+06	3.23868e+06	2.86063e+06	6.75892e+06	8.40388e+06	1.50175e+07	7.14814e+06	3.81312e+06	1.82901e+07	5.40062e+06	8.01966e+06	3.92031e+06	4.54584e+06	1.33816e+07	2.48521e+06	6.33314e+06	5.50831e+06	9.34233e+06	2.24116e+07	6.35043e+07	2.27362e+06	9.15119e+06	3.4641e+06	7.30115e+06	5.68501e+06	2.66687e+06	3.76287e+06	5.62195e+06	6.41206e+06	3.20963e+06	1.02887e+07	6.86107e+06	7.51018e+06	2.93104e+06	7.57683e+06	5.99745e+06	3.42334e+07	9.57579e+06	6.15243e+06	7.25943e+06	6.60256e+06	1.10956e+07	1.07798e+07	2.26854e+07	5.19886e+06	1.5191e+06	1.35966e+06	1.92238e+06	NaN	0	0	9.962e-05	0.001165	2.82	385.9	149.4	149.4	0.00149713	4.05113e-05	4.04162e-05	0.000238114	0.0119621	0.000318139	0.000318048	0.00319462	1.9	41.95
Q9NVS9	PNPO	High	[K].SYRGDREAFEETHLTSLDPVK.[Q]	Q9NVS9 [40-60]	High	High		1	3	16	2	2450.19	0	NaN	369644	821854	NaN	NaN	612444	NaN	535896	NaN	925801	NaN	5.09539e+06	NaN	1.06128e+06	NaN	510143	NaN	594907	NaN	NaN	NaN	NaN	NaN	NaN	972389	NaN	NaN	NaN	4.69158e+06	NaN	2.66166e+06	1.50105e+06	2.31215e+06	NaN	1.96485e+06	NaN	1.05453e+06	6.52281e+06	NaN	1.02662e+07	917569	2.27464e+06	3.10069e+06	345916	NaN	NaN	NaN	1.94247e+06	NaN	1.21412e+06	NaN	NaN	2.06391e+06	NaN	1.08001e+06	5.18886e+06	643362	NaN	NaN	NaN	NaN	NaN	NaN	NaN	NaN	NaN	NaN	NaN	NaN	NaN	NaN	NaN	NaN	NaN	NaN	NaN	NaN	NaN	NaN	NaN	NaN	NaN	NaN	0	40	1.912e-06	2.041e-09	3.8	353.8	351.9	351.9	0.000157965	1.05545e-06	7.0113e-07	4.96845e-05	0.00568647	0.000110334	0.000110325	0.00136092	3.74	37.74
Q13621-1	SLC12A1	High	[K].LVEASTQFK.[K]	Q13621-1 [895-903]	High	High		1	2	117	0	1022.55	8	8.17156e+06	9.05054e+06	1.02092e+07	2.07947e+07	5.04688e+06	4.63406e+06	5.55428e+06	3.27745e+06	4.46746e+06	1.56427e+07	3.78823e+07	8.02867e+06	1.05645e+07	1.30225e+07	7.4031e+06	5.70274e+06	2.28255e+06	4.69502e+06	1.42703e+07	504727	4.5547e+06	1.21064e+07	3.44214e+06	7.75198e+06	1.4801e+07	4.88352e+07	6.22753e+06	717013	1.43501e+07	2.29388e+07	2.06511e+07	7.87196e+06	6.54578e+06	1.07407e+07	8.14243e+06	1.30176e+07	5.59338e+06	5.86802e+06	44973975	1.45201e+07	1.08677e+07	3.43552e+06	4.24248e+06	2.6114e+06	5.85148e+06	4.25679e+06	9.20936e+06	1.74875e+07	1.13295e+07	6.11538e+06	1.42461e+06	7.8885e+06	1.65832e+07	3.54513e+07	4.87549e+06	6.98999e+06	1.46102e+06	1.73151e+06	1.67391e+06	1.16904e+07	9.67641e+06	3.30118e+07	782767	5.96865e+07	4.55938e+07	5.30605e+06	1.18461e+07	9.0185e+06	624017	3.44637e+07	2.31908e+06	4.22301e+06	7.73761e+06	2.56295e+06	1.12315e+06	NaN	2.55501e+07	1.61689e+07	6.64987e+06	2.76862e+06	3.90022e+07	1.16337e+07	NaN	0	0	1.282e-05	8.994e-05	6.2	460.8	277.4	277.4	6.26479e-07	5.11175e-08	0	0	2.26778e-05	1.89086e-06	1.57223e-06	6.69299e-05	2.19	27.24
P47756-2	CAPZB	High	[R].LVEDMENK.[I]	P47756-2 [216-223]	High	High	1xOxidation [M5]	1	2	106	0	993.456	2	272589	178265	NaN	322403	NaN	NaN	389047	147469	236504	NaN	581898	348578	125541	124734	114384	175010	NaN	124807	703129	251250	233000	133663	229185	NaN	317208	1.55492e+06	331024	242202	477999	2.62045e+06	NaN	NaN	248066	2.73934e+06	163362	221917	NaN	NaN	271157	670342	NaN	441285	1.56197e+06	NaN	2.04834e+06	157495	139177	748530	124211	651336	168571	NaN	830349	434825	516883	1.47781e+06	238312	583422	450474	NaN	548144	462544	276803	673992	3.75153e+06	NaN	1.30102e+06	192994	167144	1.10476e+06	1.28898e+06	6.39119e+06	1.41337e+06	3.47391e+06	254809	816292	751336	601006	1.56741e+06	4.83894e+06	218696	323992	NaN	0	0	1.282e-05	0.000113	4.14	340.3	305.9	305.9	7.29807e-05	1.05545e-06	8.30915e-07	5.66283e-05	0.00263503	2.10325e-05	2.08235e-05	0.000323171	1.72	17.67
Q04446	GBE1	High	[K].SYTDYR.[V]	Q04446 [632-637]	High	High		1	1	3	0	804.352	2	199307	127517	NaN	NaN	NaN	NaN	137390	NaN	NaN	NaN	NaN	922347	148231	NaN	131596	80241.2	NaN	NaN	232570	NaN	NaN	NaN	NaN	271983	1.40793e+06	NaN	311543	227971	262869	792193	508938	NaN	753454	1.26463e+06	NaN	NaN	595383	NaN	NaN	NaN	NaN	NaN	328284	NaN	NaN	83648.9	150910	183217	NaN	467917	315081	NaN	NaN	NaN	127167	351930	186559	NaN	NaN	NaN	NaN	NaN	769424	1.07186e+06	1.35854e+06	NaN	778047	486554	1.02336e+06	1.74718e+06	967217	NaN	1.61369e+06	994537	1.62055e+06	NaN	NaN	NaN	NaN	NaN	NaN	NaN	NaN	0	0	0.003817	0.04292	0.94	197.5	37.8	37.8	0.114149	0.00444641	0.00444632	0.0275442	0.671451	0.0489832	0.0489831	0.405215	1.24	21.45
O00469-2	PLOD2	High	[K].IVGPEENLSQAEAR.[N]	O00469-2 [359-372]	High	High		1	2	18	0	1512.77	0	992235	557308	NaN	NaN	NaN	NaN	NaN	NaN	NaN	NaN	NaN	1.8591e+06	NaN	NaN	358627	NaN	NaN	NaN	NaN	NaN	NaN	1.64638e+06	640291	1.60999e+06	1.00426e+06	NaN	NaN	NaN	1.41748e+06	3.28626e+06	NaN	NaN	NaN	NaN	NaN	1.28325e+06	NaN	1.37433e+06	2.52065e+06	3.69898e+06	NaN	1.18076e+06	2.57777e+06	NaN	3.30812e+06	NaN	765179	4.3639e+06	1.24139e+06	NaN	NaN	NaN	5.81184e+06	2.21844e+06	NaN	2.30317e+06	427137	NaN	NaN	NaN	6.50491e+06	2.38373e+06	3.58869e+06	2.94206e+06	NaN	NaN	1.42247e+06	NaN	1.62131e+06	1.33078e+06	1.48601e+06	NaN	1.13839e+06	NaN	NaN	2.07379e+06	NaN	NaN	3.55545e+06	NaN	NaN	1.39762e+06	NaN	0	0	1.912e-06	1.049e-08	8.01	572.3	447.9	447.9	9.6849e-09	9.13975e-10	0	0	7.75647e-08	5.03234e-09	0	0	3.4	33.61
P02751	FN1	High	[R].SYTITGLQPGTDYK.[I]	P02751 [1867-1880]	High	High		1	15	222	0	1543.76	3	1.08133e+07	4.39912e+06	5.68278e+06	3.05973e+07	9.54082e+06	8.40897e+06	9.03425e+06	5.87234e+06	1.55458e+07	7.76768e+06	1.46055e+07	2.22741e+07	4.62966e+06	8.35428e+06	9.56816e+06	5.89934e+06	7.97788e+06	1.93556e+06	1.1466e+07	4.70014e+06	3.28941e+06	1.85645e+07	1.37633e+07	2.19127e+07	7.12836e+06	1.44879e+07	15328456	5.41775e+06	8.67149e+06	4.6317e+07	6.77947e+06	5.2274e+06	5.17849e+06	1.4358e+07	5.62369e+06	6.28815e+06	1.10664e+07	3.15651e+07	1.76063e+07	8.79959e+07	1.63176e+07	1.07679e+07	4.2931e+07	4.20332e+06	1.62529e+07	4.49908e+06	4.52659e+07	6.40126e+07	9.68572e+06	1.75166e+07	9.14727e+06	2.50622e+07	4.01347e+07	4.32185e+07	2.1811e+07	1.88557e+07	3.53633e+06	4.34297e+07	1.0299e+07	1.45978e+07	3.89504e+07	2.32902e+07	1.7425e+07	1.97358e+07	6.80239e+07	1.46687e+07	1.28274e+07	8.04112e+06	1.21066e+07	6.8288e+07	1.7262e+07	7.72635e+06	1.86394e+07	1.43236e+07	1.1304e+07	6.55586e+07	1.83835e+07	1.15184e+07	4.19052e+07	9.24584e+06	8.31632e+06	1.38156e+07	NaN	0	1867	1.912e-06	1.815e-09	13.83	752.3	441.8	441.8	1.49503e-14	2.29486e-15	0	0	5.41193e-13	8.45108e-14	0	0	3.79	42.47
P03952	KLKB1	High	[R].LVGITSWGEGCAR.[R]	P03952 [592-604]	High	High	1xCarbamidomethyl [C11]	1	1	32	0	1405.69	1	NaN	407402	NaN	1.25545e+06	NaN	NaN	1.58907e+06	NaN	NaN	NaN	3.58256e+06	4.73913e+06	NaN	NaN	2.84992e+06	1.20351e+06	1.75644e+06	1.2673e+06	NaN	NaN	375226	NaN	489457	3.10119e+06	944883	1.69953e+06	1.69598e+06	NaN	NaN	3.73633e+06	NaN	NaN	689467	2.36281e+06	NaN	NaN	NaN	7.93247e+06	5.72601e+06	1.3123e+07	NaN	1.18153e+06	7.92856e+06	698741	9.84509e+06	1.22013e+06	3.92432e+06	2.26316e+06	NaN	NaN	2.36514e+06	NaN	2.72262e+06	2.25802e+06	NaN	2.86464e+06	1.38132e+06	1.05366e+07	NaN	3.21365e+06	NaN	7.66774e+06	923511	4.47668e+06	1.03292e+07	1.84089e+06	NaN	NaN	NaN	4.38365e+06	2.71324e+06	NaN	4.76531e+06	1.97963e+06	NaN	8.11786e+06	2.54273e+06	9.22663e+06	1.00817e+07	NaN	4.45635e+06	NaN	NaN	0	592	1.912e-06	4.052e-07	10.44	608	488.6	488.6	3.6589e-11	4.51588e-12	0	0	1.32451e-09	1.61637e-10	0	0	3.24	45.55
Q12913-1	PTPRJ	High	[K].LVGISQPK.[Y]	Q12913-1 [1050-1057]	High	High		1	1	36	0	841.514	3	6.72708e+06	2.75134e+06	3.66389e+06	3.63539e+06	3.47526e+06	2.07695e+06	9.91505e+06	3.0675e+06	6.11434e+06	7.06177e+06	1.4131e+07	5.48423e+06	4.22946e+06	5.14118e+06	3.79158e+06	3.69709e+06	5.49925e+06	3.26065e+06	2.52329e+07	5.71979e+06	3.83973e+06	8.94804e+06	9.68847e+06	1.95768e+07	2.33444e+06	5.29144e+06	4.27792e+06	4.07152e+06	6.19478e+06	2.87374e+07	6.28242e+06	5.23464e+06	5.02526e+06	1.97356e+07	3.91109e+06	2.54729e+06	4.3489e+06	5.1914e+06	1.06613e+07	2.12864e+07	5.73475e+06	4.2441e+06	1.10201e+07	1.95088e+06	3.32462e+06	2.4496e+06	3.65754e+06	5.95845e+06	4.0296e+06	6.46712e+06	4.51962e+06	6.26604e+06	1.4483e+07	6.37083e+06	3.03031e+06	1.02412e+07	3.01875e+06	1.02639e+07	1.13915e+07	3.91161e+06	6.49954e+07	1.43496e+07	2.66534e+07	2.94601e+07	3.76231e+07	2.27029e+06	4.96856e+06	2.02419e+06	6.07064e+06	4.00366e+06	1.00781e+07	9.48278e+06	1.4133e+07	1.19416e+07	7.35034e+06	8.62364e+06	2.56795e+07	8.59926e+06	2.04507e+07	1.61709e+07	7.52489e+06	8.86128e+06	NaN	0	1050	0.001453	0.0213	3.42	375.7	108.4	108.4	0.000380488	2.50705e-06	2.46616e-06	0.000133079	0.013592	0.000435193	0.00043515	0.00385589	1.39	26.82
O15400-2	STX7	High	[M].SYTPGVGGDPAQLAQR.[I]	O15400-2 [2-17]	High	n/a	1xAcetyl [N-Term]	1	1	1	0	1658.81	0	NaN	NaN	NaN	NaN	NaN	NaN	NaN	NaN	NaN	NaN	NaN	NaN	NaN	NaN	NaN	NaN	NaN	NaN	NaN	NaN	NaN	NaN	NaN	NaN	NaN	NaN	NaN	NaN	NaN	NaN	NaN	NaN	NaN	NaN	NaN	NaN	NaN	NaN	NaN	NaN	NaN	NaN	NaN	NaN	NaN	NaN	NaN	NaN	NaN	NaN	NaN	NaN	NaN	NaN	NaN	NaN	NaN	NaN	NaN	NaN	NaN	NaN	NaN	NaN	NaN	NaN	927560	NaN	NaN	1.11049e+06	3.31545e+06	NaN	1.3295e+06	840637	1.0132e+06	NaN	NaN	NaN	NaN	NaN	NaN	NaN	NaN	0	2	NaN	NaN	9.19	607.7	457.3	457.3	6.51852e-10	5.02448e-11	0	0	5.22057e-09	4.12616e-10	0	0	NaN	49.29
Q9UM54-6	MYO6	High	[K].LVGILDILDEENRLPQPSDQHFTSAVHQK.[H]	Q9UM54-6 [522-550]	High	High		1	6	10	1	3299.7	0	NaN	NaN	NaN	NaN	NaN	NaN	1.81925e+06	NaN	NaN	NaN	NaN	NaN	NaN	NaN	257027	NaN	NaN	NaN	NaN	NaN	NaN	NaN	NaN	NaN	NaN	NaN	NaN	NaN	NaN	1.10471e+06	NaN	NaN	NaN	NaN	NaN	NaN	NaN	NaN	NaN	NaN	NaN	NaN	682981	NaN	543730	NaN	NaN	NaN	NaN	NaN	584845	NaN	NaN	NaN	NaN	NaN	NaN	NaN	NaN	NaN	NaN	NaN	NaN	NaN	NaN	NaN	NaN	NaN	NaN	NaN	1.42887e+06	NaN	NaN	NaN	NaN	NaN	NaN	NaN	NaN	NaN	NaN	NaN	NaN	0	522	1.912e-06	1.926e-11	11.11	680.1	680.1	680.1	7.70322e-12	8.61588e-13	0	0	2.78853e-10	2.88426e-11	0	0	4.24	57.04
P19961	AMY2B	High	[R].LVGLLDLALEK.[D]	P19961 [177-187]	High	High		1	2	109	0	1183.73	2	NaN	906600	869070	NaN	356500	251197	3.48684e+06	1.58167e+06	NaN	NaN	1.23568e+07	252700	431393	NaN	NaN	NaN	708733	201884	1.52366e+06	8.16245e+06	639602	NaN	NaN	NaN	NaN	488363	NaN	NaN	NaN	776143	1.47268e+06	NaN	NaN	NaN	3.10698e+06	1.45179e+06	NaN	651426	1.9304e+06	NaN	2.71293e+06	NaN	NaN	206220	217651	814324	213965	NaN	NaN	NaN	NaN	NaN	NaN	NaN	110500	NaN	310143	NaN	NaN	NaN	3.60263e+06	2.93656e+06	NaN	554221	1.18711e+07	995082	1.26336e+07	NaN	NaN	NaN	NaN	188271	NaN	NaN	NaN	NaN	NaN	1.45864e+07	NaN	NaN	9.74611e+06	9.53101e+06	NaN	0	177	1.912e-06	2.298e-07	5.4	481.6	259.1	259.1	3.98374e-06	1.05545e-06	1.02746e-06	6.47668e-05	3.19049e-05	1.89086e-06	1.53477e-06	6.59631e-05	2.62	66.09
P22392-2	NME2	High	[R].LVGLK.[F]	P22392-2 [35-39]	High	n/a		1	1	2	0	529.371	0	NaN	NaN	NaN	NaN	NaN	NaN	NaN	NaN	NaN	NaN	NaN	NaN	NaN	NaN	NaN	NaN	NaN	NaN	NaN	NaN	NaN	NaN	NaN	NaN	NaN	NaN	NaN	NaN	NaN	NaN	NaN	NaN	NaN	NaN	2.34224e+06	2.82766e+06	1.55216e+06	484269	1.01655e+06	3.96824e+06	4.44811e+06	459019	2.8248e+06	NaN	NaN	NaN	NaN	2.72765e+06	NaN	NaN	1.06686e+06	NaN	4.78987e+06	NaN	NaN	1.67415e+06	1.69312e+06	NaN	474356	764348	NaN	NaN	NaN	NaN	NaN	NaN	NaN	NaN	NaN	NaN	NaN	4.42062e+06	NaN	NaN	NaN	NaN	NaN	NaN	NaN	NaN	NaN	NaN	NaN	0	35	NaN	NaN	1.95	397.8	7.8	7.8	0.0111251	0.000421193	0.000421111	0.00288596	0.293317	0.0128717	0.0128717	0.108568	NaN	75.53
Q13822-1	ENPP2	High	[K].SYTSCCHDFDELCLK.[T]	Q13822-1 [82-96]	High	High	3xCarbamidomethyl [C5;C13];C6	1	3	81	0	1934.77	1	1.4334e+06	1.62107e+06	1.05061e+06	2.33996e+06	NaN	NaN	NaN	NaN	NaN	2.84597e+06	3.33847e+06	2.24044e+06	2.29251e+06	1.70142e+06	2.43617e+06	NaN	NaN	NaN	NaN	1.29915e+06	NaN	NaN	2.17687e+06	NaN	NaN	1.93758e+06	2.12471e+06	1.20699e+06	1.69196e+06	6.32917e+06	1.43983e+06	1.92571e+06	1.93985e+06	3.03171e+06	NaN	1.60715e+06	1.48796e+06	1.97762e+06	6.67943e+06	6.02972e+06	2.71897e+06	NaN	NaN	NaN	NaN	NaN	NaN	NaN	4.11563e+06	5.2642e+06	1.4724e+06	3.67773e+06	NaN	2.80135e+06	NaN	NaN	NaN	3.78e+06	NaN	2.08625e+06	NaN	7.11751e+06	NaN	NaN	2.55208e+06	NaN	NaN	1.70383e+06	2.20119e+06	2.88041e+06	2.32416e+06	NaN	NaN	NaN	NaN	3.31978e+06	NaN	NaN	NaN	NaN	NaN	2.23903e+06	NaN	0	82	1.912e-06	1.898e-14	14.9	880.5	880.5	880.5	1.26794e-15	1.91329e-16	0	0	4.58988e-14	6.96643e-15	0	0	5.06	40.49
P24752	ACAT1	High	[R].IVGHLTHALK.[Q]	P24752 [394-403]	High	High		1	1	13	0	1088.66	1	1.90786e+07	8.04816e+06	6.051e+06	2.35162e+07	1.18674e+07	7.54571e+06	4.86452e+06	1.3246e+07	1.64483e+07	2.28344e+07	1.47646e+07	3.09214e+07	6.25408e+06	7.79928e+06	6.14622e+06	1.26492e+07	8.12628e+06	9.28674e+06	2.26731e+07	1.43161e+07	2.71291e+07	1.24619e+07	2.34211e+07	1.41563e+07	5.34672e+07	1.26599e+07	3.10017e+07	1.15442e+07	1.42122e+07	5.96084e+07	NaN	2.21538e+07	1.72666e+07	8.18406e+07	8.44207e+06	1.16958e+07	5.71957e+06	1.64282e+07	3.47586e+07	4.60653e+07	2.64911e+07	5.13903e+07	3.04699e+07	1.15705e+07	1.34176e+07	6.69154e+06	1.08928e+07	9.28951e+06	3.53305e+07	8.32252e+07	1.64307e+07	5.68488e+07	2.48159e+07	4.23673e+07	1.89153e+07	1.84235e+07	1.58949e+07	2.18206e+07	2.74599e+07	2.10597e+07	2.71778e+07	3.73607e+07	1.47108e+07	1.28154e+07	1.42405e+07	7.08373e+06	NaN	4.37637e+06	7.17609e+06	1.04138e+07	1.12849e+07	5.76069e+06	3.66584e+06	NaN	NaN	1.45072e+07	2.85263e+07	5.87741e+06	2.4255e+07	NaN	6.65537e+06	1.62283e+07	NaN	0	394	1.169e-05	7.282e-05	3.16	449.4	209	209	0.000684799	7.75627e-06	7.7096e-06	0.000170801	0.00547856	0.000100017	9.9902e-05	0.00114668	1.94	22.82
Q8WWI1	LMO7	High	[K].SYTSDLQK.[K]	Q8WWI1 [751-758]	n/a	High		1	5	4	0	941.457	1	1.05533e+06	1.8898e+06	1.27617e+06	2.96246e+06	NaN	NaN	1.285e+06	NaN	NaN	1.25392e+06	3.61515e+06	2.14236e+06	1.93369e+06	1.39322e+06	NaN	NaN	NaN	NaN	NaN	1.49456e+06	2.17379e+06	887691	2.10606e+06	406597	NaN	1.29902e+06	259146	273855	NaN	980253	2.34586e+06	1.78759e+06	720097	6.09811e+06	1.4161e+06	2.75662e+06	1.70235e+06	1.26395e+06	5.2074e+06	1.7629e+06	1.65295e+06	NaN	NaN	NaN	613606	NaN	NaN	246202	1.74396e+06	5.34451e+06	1.11284e+06	1.99574e+06	4.0797e+06	NaN	NaN	498668	NaN	3.11581e+06	3.05108e+06	3.90068e+06	3.43183e+06	3.26144e+06	3.34276e+06	3.23649e+06	2.63885e+06	NaN	NaN	528913	528218	1.35077e+06	1.7692e+06	NaN	NaN	NaN	NaN	1.92996e+06	3.36419e+06	4.74289e+06	1.05141e+07	NaN	5.03581e+06	2.21625e+06	NaN	0	0	0.0002564	0.002898	NaN	NaN	NaN	NaN	NaN	NaN	NaN	NaN	NaN	NaN	NaN	NaN	1.47	22.5
Q02809-2	PLOD1	High	[K].LVGPEVR.[M]	Q02809-2 [396-402]	High	High		1	2	8	0	769.457	1	1.2794e+06	562619	NaN	NaN	590543	NaN	1.08414e+06	NaN	1.41943e+06	966823	NaN	2.46611e+06	NaN	NaN	1.28564e+06	NaN	NaN	NaN	NaN	1.27011e+06	NaN	1.19532e+07	1.20816e+06	3.34735e+06	2.09453e+06	2.40761e+06	1.49155e+06	NaN	NaN	1.06551e+07	495352	NaN	1.48221e+06	6.52041e+06	NaN	1.26495e+06	NaN	NaN	3.04655e+06	7.96268e+06	1.28592e+06	1.49918e+06	4.17234e+06	311402	NaN	685783	NaN	6.79525e+06	2.00955e+06	1.4998e+06	1.06209e+06	1.51582e+06	4.87804e+06	4.8554e+06	NaN	NaN	NaN	1.00477e+07	2.23281e+06	3.19413e+06	1.04855e+07	5.99335e+06	3.43708e+06	NaN	3.09616e+06	2.06662e+06	5.28657e+06	NaN	1.76957e+06	2.82535e+06	3.20352e+06	NaN	2.50524e+06	NaN	3.92586e+06	NaN	NaN	2.43099e+06	8.49748e+06	NaN	874163	NaN	NaN	0	396	0.0006062	0.008323	1.64	227.6	43.8	43.8	0.0226609	0.000869201	0.000869063	0.0052464	0.462932	0.0250255	0.0250253	0.216255	0.93	25.58
P10643	C7	High	[R].SYTSHTNEIHK.[G]	P10643 [234-244]	High	High		1	1	56	0	1316.62	0	NaN	NaN	NaN	NaN	NaN	NaN	NaN	NaN	NaN	NaN	NaN	NaN	NaN	NaN	NaN	NaN	NaN	NaN	NaN	NaN	NaN	NaN	88187.9	NaN	NaN	NaN	NaN	NaN	NaN	NaN	NaN	NaN	NaN	1.80602e+06	NaN	172032	NaN	NaN	NaN	NaN	NaN	NaN	NaN	NaN	NaN	NaN	NaN	NaN	NaN	NaN	NaN	481390	NaN	202707	NaN	NaN	NaN	NaN	NaN	NaN	848529	NaN	NaN	NaN	NaN	NaN	NaN	NaN	NaN	NaN	NaN	130451	NaN	784608	NaN	NaN	NaN	NaN	NaN	NaN	NaN	NaN	NaN	0	234	1.912e-06	7.018e-09	13.38	842.3	600.6	600.6	4.14443e-14	5.94105e-15	0	0	1.50027e-12	2.18427e-13	0	0	3.48	16.85
P01024	C3	High	[R].SYTVAIAGYALAQMGR.[L]	P01024 [1186-1201]	High	High		1	1	341	0	1671.85	15	8.74823e+06	6.83602e+06	6.29611e+06	7.22252e+06	6.42708e+06	7.71963e+06	1.09456e+07	7.76245e+06	1.04061e+07	6.74141e+06	1.16743e+07	8.00047e+06	4.92354e+06	3.70364e+06	2.19184e+06	6.18321e+06	9.38393e+06	2.41485e+06	3.37424e+07	2.8927e+06	3.06441e+06	7.55968e+06	4.24891e+06	1.12205e+07	3.17579e+06	2.69053e+06	1.1097e+07	2.63119e+06	8.03111e+06	3.39331e+07	7.24352e+06	3.20611e+06	5.98506e+06	1.47488e+07	1.34519e+06	7.6558e+06	1.58518e+07	4.43355e+07	1.80385e+07	6.54234e+07	1.22444e+06	8.907e+06	5.42124e+07	5.83866e+06	2.13904e+07	1.40149e+07	1.15507e+07	5.80546e+07	1.23785e+07	1.36833e+07	4.06527e+06	1.55973e+07	1.8614e+07	1.26823e+07	2.25755e+06	2.26229e+07	6.58465e+06	37837628	1.12252e+07	1.81884e+07	2.22419e+07	1.56032e+07	2.56342e+07	4.34809e+07	1.72879e+07	2.67954e+07	1.70633e+07	3.20733e+06	6.0383e+06	3.36185e+07	1.27029e+07	2.5617e+07	1.25849e+07	1.52854e+07	1.57187e+07	4.49635e+07	2.57238e+07	1.20412e+07	4.58004e+07	1.6035e+07	3.43208e+06	8.51909e+06	NaN	0	0	1.912e-06	1.183e-11	13.45	783.5	568.9	568.9	3.58845e-14	4.74803e-15	0	0	1.299e-12	1.62268e-13	0	0	3.98	61.29
P03951	F11	High	[R].IVGGTASVR.[G]	P03951 [388-396]	High	High		1	2	146	0	859.5	6	9.1381e+06	7.29752e+06	6.03604e+06	8.97747e+06	1.68634e+06	4.99223e+06	3.79843e+06	3.36489e+06	6.0021e+06	4.39411e+06	7.35647e+06	2.60936e+07	2.37403e+06	4.12127e+06	3.93412e+06	1.56813e+06	954998	2.15678e+06	1.32133e+07	6.6308e+06	2.06159e+07	1.27838e+07	8.04237e+06	1.13812e+07	1.39972e+07	1.47494e+07	5.10079e+06	3.47219e+06	6.4758e+06	8.98316e+06	4.07642e+06	9.95189e+06	1.37793e+07	3.23237e+07	1.52222e+06	8.02892e+06	6.39716e+06	8.04541e+06	1.0846e+07	1.74758e+07	9.50114e+06	7.35938e+06	1.31237e+07	2.01507e+06	605695	2.94494e+06	6.16118e+06	883420	7.81215e+06	2.3047e+07	9.04428e+06	1.05324e+07	9.60982e+06	2.88277e+07	2.26086e+06	1.14636e+07	3.74655e+06	6.64955e+06	4.14371e+06	2.84225e+06	1.95406e+07	2.43327e+07	9.83446e+06	3.2552e+06	1.08653e+07	3.61058e+06	1.05659e+07	258892	6.03997e+06	1.43075e+06	7.7267e+06	1.48692e+06	5.53038e+06	3.15424e+07	1.72131e+07	NaN	1.61632e+07	2.90009e+06	909820	7.24735e+06	6.40981e+06	7.1176e+06	NaN	0	388	1.642e-05	0.0002786	3.43	347	89.5	89.5	0.000372522	2.50705e-06	2.49622e-06	0.000134487	0.0133105	0.000390309	0.000390178	0.00358905	1.48	21.03
Q9NS15-1	LTBP3	High	[R].LVGGR.[K]	Q9NS15-1 [858-862]	High	n/a		1	1	9	0	501.314	1	3.46416e+06	2.4471e+06	8.43268e+06	4.63394e+06	1.49739e+06	2.98946e+06	7.9915e+06	2.46925e+06	NaN	3.75053e+06	7.71524e+06	4.36817e+06	1.80784e+06	2.61255e+06	1.26973e+06	1.46827e+06	2.32406e+06	1.12776e+06	1.16006e+07	2.77697e+06	3.19644e+06	5.80559e+06	2.51487e+06	4.53441e+06	6.44071e+06	5.18342e+06	4.27821e+06	3.03753e+06	1.00842e+07	8.47449e+06	2.52318e+06	2.86925e+06	5.12295e+06	1.43783e+07	4.4332e+06	4.27002e+06	2.4898e+06	6.39251e+06	8.36688e+06	6.89833e+06	7.40007e+06	3.00917e+06	5.92508e+06	848361	6.15605e+06	2.27601e+06	2.15271e+06	2.70675e+06	3.02066e+06	7.30015e+06	3.81796e+06	4.24298e+06	NaN	6.01058e+06	1.38818e+06	8.51985e+06	2.78487e+06	6.02319e+06	4.28358e+06	NaN	1.50988e+07	8.9949e+06	1.40839e+07	7.03813e+06	6.55958e+06	3.97622e+06	3.45125e+06	9.44352e+06	3.79458e+06	7.65065e+06	1.20633e+07	3.37143e+06	6.9221e+06	6.37878e+06	7.98912e+06	2.78026e+07	8.0146e+06	9.02621e+06	9.71337e+06	5.8299e+06	1.87561e+06	3.96858e+06	NaN	0	858	NaN	NaN	1.46	281	13.8	13.8	0.034408	0.00126708	0.00126707	0.00746704	0.569647	0.0353696	0.0353695	0.304533	NaN	23.53
P01034	CST3	High	[R].LVGGPMDASVEEEGVRR.[A]	P01034 [35-51]	High	High	1xOxidation [M6]	1	1	659	1	1816.89	20	4.48891e+07	5.78296e+07	1.70749e+08	5.76416e+07	7.00828e+07	8.42822e+07	2.94526e+08	249835451	4.27454e+08	6.95758e+07	2.35088e+08	4.18701e+07	4.6167e+07	1.71721e+08	1.80541e+07	5.6318e+07	8.22327e+07	1.73616e+08	999464681	4.2881e+07	3.80986e+07	6.94525e+07	3.83432e+07	8.78382e+07	5.23296e+07	3.4679e+08	5.4335e+07	3.94552e+07	7.36378e+07	3.22215e+08	3.5119e+08	1.84116e+08	1.35865e+08	1.38842e+08	2.97332e+08	1.02254e+08	1.93517e+07	6.66224e+07	839969941	1.94505e+08	1.83525e+08	1.45598e+08	9.99243e+07	4.2349e+07	4.26136e+07	2.79277e+08	3.3829e+07	2.70127e+07	8.02078e+07	2.84603e+08	2.33683e+07	7.38753e+07	100663910	4.2863e+07	3.8429e+07	2.22003e+08	3.42326e+07	1.82467e+08	1.15735e+08	8.25583e+07	2.46286e+08	1.5036e+08	9.54186e+07	5.76678e+08	1291877142	122333914	1.27317e+08	7.24309e+07	3.11401e+07	1.43524e+08	1.25062e+08	6.10253e+07	6.36653e+07	5.07948e+08	3.60487e+08	2.15322e+08	5.78089e+08	9.18005e+08	5.35439e+08	4.35035e+08	229493894	267396976	NaN	0	0	1.912e-06	6.44e-13	10.64	631.3	581.5	581.5	2.29974e-11	3.19008e-12	0	0	8.32498e-10	1.23312e-10	0	0	2.96	28.53
P01034	CST3	High	[R].LVGGPMDASVEEEGVRR.[A]	P01034 [35-51]	High	High		1	1	612	1	1800.89	19	3.69494e+07	5.38692e+07	1.42458e+08	5.14762e+07	3.94068e+07	1.17612e+08	4.10622e+08	3.38256e+08	5.01029e+08	8.32834e+07	3.09641e+08	7.64874e+07	5.91295e+07	2.72783e+08	1.94061e+07	5.48334e+07	4.95722e+07	1.01803e+08	1213666278	3.73768e+07	2.88788e+07	6.12928e+07	3.80982e+07	8.99251e+07	4.29555e+07	1.15294e+08	9.78384e+07	5.32543e+07	1.70436e+08	3.18777e+08	4.18008e+08	1.76776e+08	1.21627e+08	2.05784e+08	2.15518e+08	1.16256e+08	2.50853e+07	9.94079e+07	8.3193e+08	1.78849e+08	2.33387e+08	8.94492e+07	1.51723e+08	3.04314e+07	7.04539e+07	3.89503e+08	8.88207e+07	4.68401e+07	1.1917e+08	3.89715e+08	5.17128e+07	8.33631e+07	1.46741e+08	4.84792e+07	6.87905e+07	2.27553e+08	4.99932e+07	257002908	1.41135e+08	9.49189e+07	1.2495e+08	129771155	1.62995e+08	5.50953e+08	653496839	6.85668e+07	1.64768e+08	9.63301e+07	3.59234e+07	1.33535e+08	1.58478e+08	7.44824e+07	1.22581e+08	8.36714e+08	681815676	163001104	7.66604e+08	6.55015e+08	6.80027e+08	6.09553e+08	2.80287e+08	3.22116e+08	NaN	0	0	1.912e-06	9.935e-16	14.46	821.5	695.4	695.4	3.44138e-15	4.57817e-16	0	0	1.24577e-13	1.56295e-14	0	0	3.72	34.41
P01034	CST3	High	[R].LVGGPMDASVEEEGVR.[R]	P01034 [35-50]	High	High	1xOxidation [M6]	1	1	160	0	1660.78	3	4.04859e+06	4.74107e+06	6.92743e+06	1.72114e+06	NaN	4.8052e+06	2.2903e+07	1.91697e+07	30825349	6.8435e+06	1.68261e+07	1.18847e+06	4.74311e+06	5.69993e+06	872798	2.79208e+06	3.92366e+06	1.04745e+07	6.63905e+07	2.37723e+06	1.75775e+06	NaN	2.70533e+06	4.98182e+06	NaN	1.17873e+07	2.14849e+06	1.38077e+06	3.351e+06	1.10849e+07	1.2116e+07	8.40639e+06	7.58313e+06	7.94298e+06	2.163e+07	7.74237e+06	1.27403e+06	6.7439e+06	3.78735e+07	1.31814e+07	1.47792e+07	6.32431e+06	5.45388e+06	3.13858e+06	776404	1.73574e+07	NaN	3.4834e+06	5.43606e+06	1.62081e+07	1.95756e+06	1.55863e+06	4.88719e+06	NaN	1.88214e+06	1.15352e+07	750245	2.12071e+07	9.03738e+06	6.83248e+06	2.72514e+07	1.10733e+07	3.01334e+06	2.05934e+07	3.73445e+07	4.02634e+06	6.59913e+06	3.33761e+06	2.16343e+06	5.62077e+06	4.44962e+06	2.64126e+06	5.1599e+06	5.73255e+07	3.74834e+07	8.43582e+06	2.89485e+07	2.43148e+07	1.69585e+07	2.14145e+07	9.18906e+06	1.61986e+07	NaN	0	35	1.912e-06	6.838e-12	12.1	682.5	637.4	637.4	7.86287e-13	1.00509e-13	0	0	2.84633e-11	3.63435e-12	0	0	4.08	34.29
P01034	CST3	High	[R].LVGGPMDASVEEEGVR.[R]	P01034 [35-50]	High	High		1	1	156	0	1644.79	2	2.72055e+06	3720926	8.58596e+06	3.68118e+06	1.37171e+06	4.48727e+06	2.15095e+07	1.47275e+07	2.8317e+07	3.64809e+06	1.72962e+07	3.40756e+06	3.51397e+06	1.42942e+07	2.13938e+06	2.37235e+06	3.03563e+06	6.74557e+06	7.2193e+07	2.46758e+06	2.05201e+06	2.88004e+06	2.08832e+06	6.18901e+06	NaN	5.8226e+06	3.33103e+06	4.808e+06	8.04628e+06	2.34184e+07	2.21088e+07	1.26716e+07	9.64494e+06	1.24564e+07	1.44698e+07	8.45432e+06	1.2829e+06	4.51098e+06	6.99703e+07	6.7775e+06	1.88064e+07	3.56993e+06	6.39725e+06	1.16588e+06	2.28819e+06	2.32552e+07	4.28698e+06	1.8386e+06	5.08071e+06	2.98741e+07	2.44379e+06	6.62067e+06	6.17187e+06	2.06422e+06	2.54418e+06	1.37281e+07	2.25201e+06	1.49383e+07	7.03971e+06	5.77496e+06	6.59633e+06	6.94979e+06	7.98007e+06	2.35017e+07	5.32693e+07	3.51105e+06	7.64954e+06	5.70064e+06	1.96392e+06	7.45342e+06	7.08806e+06	2.6358e+06	5.13846e+06	1.2935e+08	8.29629e+07	8.28575e+06	6.3007e+07	6.23956e+07	4.30271e+07	3.54219e+07	1.61273e+07	1.15606e+07	NaN	0	0	1.912e-06	1.48e-11	12.1	662.6	637.7	637.7	7.86287e-13	9.54109e-14	0	0	2.84633e-11	3.37671e-12	0	0	3.89	40.8
P21695-2	GPD1	High	[K].IVGGNAAQLAQFDPR.[V]	P21695-2 [21-35]	High	High		1	2	257	0	1556.82	8	12276507	8.86855e+06	1.24612e+07	1.49731e+07	877978	4.81689e+06	5.60091e+06	5.74142e+06	3.30988e+06	7.72098e+06	1.81495e+07	1.39909e+07	5.06311e+06	1.00812e+07	716510	5.20201e+06	1.60152e+06	1.21889e+06	1.42238e+07	1.38404e+07	3.77524e+06	1.84664e+07	1.3632e+07	NaN	2.26858e+06	7.60291e+06	8.74356e+06	1.13722e+07	2.55498e+07	1.0292e+07	1.12053e+07	4.5708e+06	1.44728e+07	1.8409e+07	1.66807e+07	8.61373e+06	9.82295e+06	1.28207e+07	1.11064e+07	1.3959e+07	9.19458e+06	NaN	9.83574e+06	1.31504e+06	5.98434e+06	4.95871e+06	NaN	3.23571e+06	1.24268e+07	7.48166e+06	6.96499e+06	1.15895e+07	1.77459e+07	2.7098e+07	3.22713e+06	6.1423e+06	2.21828e+06	1.18327e+07	1.23482e+07	1.05796e+07	1.84918e+07	1.07481e+07	3.91198e+07	2.07406e+07	2.00877e+07	4.37231e+06	4.5259e+06	8.60175e+06	9.76103e+06	2.74722e+07	1.9599e+07	1.02365e+07	6.58552e+06	1.25583e+07	8.62294e+06	1.42726e+07	7.92412e+06	6.05013e+07	1.77372e+07	1.25345e+07	6.82757e+06	1.38326e+07	NaN	0	0	1.912e-06	4.695e-11	11.65	660.1	587.6	587.6	2.23719e-12	3.13658e-13	0	0	8.09853e-11	1.17403e-11	0	0	4.2	74.58
P01024	C3	High	[R].SYTVAIAGYALAQMGR.[L]	P01024 [1186-1201]	High	High	1xOxidation [M14]	1	1	144	0	1687.85	1	386969	NaN	NaN	NaN	NaN	NaN	1.5958e+06	807531	NaN	NaN	NaN	683770	NaN	NaN	302520	NaN	NaN	NaN	NaN	NaN	579232	1.32686e+06	NaN	NaN	2.91532e+06	5.73188e+06	1.8625e+06	NaN	2.64976e+06	5.28975e+06	NaN	871605	1.00613e+06	5.52134e+06	NaN	NaN	NaN	4.38812e+06	3.1735e+06	1.01082e+07	2.41243e+06	3.12327e+06	3.77583e+06	NaN	NaN	NaN	NaN	NaN	NaN	3.48357e+06	NaN	1.37151e+06	NaN	NaN	NaN	NaN	NaN	NaN	NaN	NaN	5.8091e+06	6.49068e+06	1.87391e+06	2.25865e+06	2.57257e+06	1.49615e+06	NaN	630457	NaN	2.28587e+06	2.43166e+06	NaN	NaN	3.27997e+06	1.42838e+06	3.0407e+06	4.51548e+06	NaN	NaN	NaN	NaN	2.58698e+06	NaN	0	1186	1.912e-06	9.506e-13	10.93	608.1	500.8	500.8	1.17662e-11	1.40192e-12	0	0	4.2593e-10	5.09775e-11	0	0	4.61	50.9
O15393	TMPRSS2	High	[R].IVGGESALPGAWPWQVSLHVQNVHVCGGSIITPEWIVTAAHCVEK.[P]	O15393 [256-300]	High	n/a	2xCarbamidomethyl [C26;C42]	1	1	3	0	4889.47	1	NaN	NaN	NaN	1.70605e+07	6.19408e+07	4.90821e+06	NaN	5.13581e+06	7.52432e+07	2.03445e+07	NaN	1.73609e+07	NaN	NaN	233619	NaN	NaN	NaN	765793	NaN	NaN	683968	355201	3.34267e+07	5.3345e+06	8.27152e+06	NaN	819993	2.01335e+06	NaN	NaN	NaN	736192	NaN	NaN	NaN	NaN	NaN	NaN	NaN	2.88247e+07	5.17966e+07	NaN	5.00645e+06	5.85114e+06	4.23136e+06	4.47508e+06	5.46654e+06	1.12966e+07	5.96494e+07	1.41422e+07	7.13408e+07	5.23677e+06	940193	203762	426769	269387	NaN	NaN	NaN	NaN	NaN	NaN	NaN	NaN	3.11951e+07	1.84589e+07	1.11941e+07	8.05537e+06	6.8809e+06	7.41965e+06	NaN	NaN	NaN	NaN	NaN	NaN	NaN	NaN	NaN	NaN	NaN	NaN	0	256	NaN	NaN	7.25	488.9	488.9	488.9	5.60631e-08	4.70034e-09	0	0	2.02946e-06	1.89775e-07	0	0	NaN	67.58
O43866	CD5L	High	[R].LVGGDNLCSGRLEVLHK.[G]	O43866 [246-262]	High	High	1xCarbamidomethyl [C8]	1	1	7	1	1866.99	2	NaN	394783	NaN	NaN	2.51892e+07	NaN	1.07335e+06	NaN	1.15803e+07	NaN	NaN	NaN	2.33886e+06	NaN	NaN	NaN	NaN	NaN	NaN	NaN	NaN	NaN	NaN	3.34564e+07	NaN	2.80576e+06	637484	NaN	NaN	3.00115e+06	NaN	NaN	NaN	NaN	970372	NaN	NaN	NaN	NaN	7.46427e+06	1.33579e+06	1.48719e+07	NaN	2.02422e+06	NaN	1.06723e+06	NaN	2.60058e+06	NaN	NaN	326929	NaN	NaN	NaN	NaN	NaN	NaN	NaN	NaN	NaN	NaN	NaN	NaN	NaN	2.94694e+06	3.21107e+07	3.3146e+06	4.15832e+06	NaN	NaN	NaN	NaN	NaN	2.97619e+06	2.09172e+06	NaN	NaN	NaN	NaN	NaN	NaN	NaN	NaN	0	0	1.912e-06	5.043e-06	3.81	353.7	230.8	230.8	0.000153657	1.05545e-06	7.07059e-07	4.9985e-05	0.0055322	0.000103272	0.000103223	0.00132687	3.22	35.56
O43866	CD5L	High	[R].LVGGDNLCSGR.[L]	O43866 [246-256]	High	High	1xCarbamidomethyl [C8]	1	1	50	0	1147.55	2	2.36853e+06	1.96555e+06	2.3067e+06	5.07557e+06	NaN	717004	1.00248e+07	708716	2.25093e+06	1.13147e+06	9.41291e+06	1.24248e+06	7.51336e+06	4.98057e+06	145142	526682	2.0094e+06	864132	2.53622e+06	1.94977e+06	1.53109e+06	4.24637e+06	2.01126e+06	NaN	1.18615e+06	3.45979e+06	1.6848e+06	NaN	1.21315e+06	5.58747e+06	1.41739e+07	288020	4.61565e+06	2.20942e+07	1.74988e+06	561241	3.53218e+06	1.71395e+07	5.44825e+06	5.26676e+07	7.28852e+06	772926	7.2767e+06	259052	1.65675e+06	6.27556e+06	615765	5.12361e+06	824318	4.63079e+06	NaN	NaN	9.17533e+06	1.14691e+07	568928	2.94168e+06	1.08899e+06	5.66899e+06	7.84074e+06	1.37356e+07	2.0492e+07	1.02702e+07	5.92011e+06	7.22775e+06	2.31792e+07	797586	1.03995e+06	6.08309e+06	1.91337e+06	8.49211e+06	8.2028e+06	4.77812e+06	9.31972e+06	696430	6.86555e+06	2.68464e+07	4.45367e+07	1.60637e+07	2.4188e+07	3.31485e+07	2.75075e+07	5.8185e+06	NaN	0	246	1.912e-06	5.862e-07	5.32	476.2	349.7	349.7	4.84111e-06	1.05545e-06	1.01579e-06	6.43666e-05	0.000175216	2.90457e-06	2.89749e-06	0.000126574	2.31	25.45
Q9UL52	TMPRSS11E	High	[R].IVGGTEVEEGEWPWQASLQWDGSHR.[C]	Q9UL52 [192-216]	High	High		1	1	14	0	2853.32	0	NaN	NaN	332940	NaN	NaN	NaN	918108	NaN	NaN	NaN	NaN	2.23687e+06	NaN	NaN	NaN	NaN	NaN	NaN	NaN	NaN	NaN	NaN	NaN	NaN	NaN	NaN	NaN	NaN	NaN	1.82101e+06	NaN	NaN	NaN	NaN	NaN	NaN	NaN	NaN	NaN	NaN	NaN	NaN	NaN	NaN	NaN	NaN	NaN	NaN	NaN	NaN	NaN	NaN	NaN	NaN	NaN	NaN	NaN	NaN	NaN	NaN	NaN	NaN	NaN	NaN	NaN	1.62563e+06	NaN	NaN	NaN	NaN	NaN	583776	NaN	NaN	NaN	NaN	NaN	NaN	NaN	NaN	NaN	881966	NaN	0	192	1.912e-06	6.305e-16	18.47	979.8	978.9	978.9	3.39017e-19	4.19013e-20	0	0	1.22723e-17	1.57516e-18	0	0	6.9	62.55
P04114	APOB	High	[K].LVGFIDDAVK.[K]	P04114 [2393-2402]	High	High		1	1	118	0	1076.6	6	1.72256e+07	6.82749e+06	7.61802e+06	1.28723e+07	1.96562e+06	1.1818e+07	9.46629e+06	9.46481e+06	1.00091e+07	1.16756e+07	3.26573e+07	3.2652e+07	1.46919e+07	2.04666e+07	5.23507e+06	1.02101e+07	2.24188e+07	7.56617e+06	8.88869e+07	2.12716e+07	35548583	3.84541e+07	2.32765e+06	5.9186e+06	1.8805e+07	2.63587e+07	2.19995e+07	8.54871e+06	4.17784e+07	1.2485e+08	2.10423e+07	1.41936e+07	3.2177e+07	2.75142e+07	6.38355e+06	8.58982e+06	3.48719e+07	5.01991e+07	3.32603e+07	8.49564e+07	1.74611e+07	6.6435e+06	2.91731e+07	3.07033e+06	3.10459e+07	8.42773e+06	7.63213e+06	1.92688e+07	1.42284e+07	3.42473e+07	9.44924e+06	3.32266e+07	2.97547e+07	3.46546e+07	9.46196e+06	4.59178e+07	1.53411e+07	6.19215e+07	2.6607e+07	2.43404e+07	4.20501e+07	3.67887e+07	1.59686e+07	2.39966e+07	1.7038e+07	4.66023e+06	3.84706e+07	5.44628e+06	7.01546e+06	2.66329e+07	3.64997e+07	1.078e+07	6.22743e+06	4.14534e+07	3.80433e+07	1.18273e+08	5.05208e+07	5.99849e+07	2.64382e+07	4.41949e+07	2.56817e+06	2.32281e+06	NaN	0	2393	1.912e-06	3.573e-06	6.19	485.1	316.5	316.5	6.38922e-07	5.28644e-08	0	0	2.31282e-05	1.89086e-06	1.57003e-06	6.68762e-05	1.77	47.07
O75339	CILP	High	[K].IVGPLEVNVR.[S]	O75339 [960-969]	High	High		1	1	33	0	1095.65	1	NaN	NaN	NaN	NaN	NaN	446379	1.56348e+06	778804	NaN	NaN	2.13283e+06	NaN	NaN	NaN	NaN	264847	NaN	815072	2.58522e+06	NaN	NaN	NaN	NaN	NaN	NaN	NaN	NaN	NaN	2.11409e+06	3.43836e+06	4.2288e+06	825148	NaN	2.13552e+06	1.0642e+06	NaN	NaN	1.80611e+06	NaN	5.28119e+06	1.61966e+06	1.06887e+06	2.31828e+06	592244	1.17249e+06	NaN	1.1092e+06	NaN	NaN	NaN	NaN	NaN	NaN	NaN	456754	2.82317e+06	527599	NaN	1.72549e+06	NaN	6.38823e+06	3.99466e+06	NaN	1.42774e+06	4.7746e+06	NaN	1.41993e+06	NaN	NaN	NaN	NaN	837708	2.23991e+06	1.32364e+06	NaN	2.03092e+06	2.65399e+07	6.64965e+06	6.1408e+06	4.41873e+06	3.04776e+06	3.95164e+06	NaN	0	0	1.526e-05	0.0001875	3.3	384.5	195.6	195.6	0.00050537	4.83442e-06	4.82176e-06	0.000130276	0.00404422	7.62258e-05	7.57922e-05	0.00103059	1.92	43.43
P06858	LPL	High	[K].LVGQDVAR.[F]	P06858 [130-137]	High	High		1	1	36	0	857.484	1	1.85771e+06	738454	768757	1.31977e+06	395006	2.39763e+06	473790	1.29805e+06	2.23632e+06	713379	1.9637e+06	8.61313e+06	903153	838707	NaN	1.23049e+06	751228	1.46627e+06	4.5529e+06	2.06212e+06	2.84077e+06	2.72963e+06	1.36452e+06	4.23537e+06	1.96365e+06	2.95655e+06	2.05513e+06	1.4192e+06	2.52569e+06	1.12324e+07	1.89301e+06	2.87733e+06	4.51893e+06	7.86661e+06	NaN	2.38737e+06	1.56809e+06	1.38456e+06	5.40267e+06	3.30145e+06	2.78094e+06	1.97162e+06	3363234	1.07768e+06	2.46721e+06	7.67602e+06	7.93831e+06	3.18673e+06	2.86661e+06	5.1095e+06	3.91883e+06	4.27763e+06	2.25614e+06	3.52931e+06	2.01492e+06	1.00326e+07	2.09929e+06	4.61729e+06	3.97508e+06	1.33613e+06	6.56742e+06	1.19568e+07	NaN	NaN	2.19315e+07	138974	879775	124679	388354	1.14852e+06	688705	1.23724e+06	1.23603e+06	NaN	NaN	1.42015e+06	2.08348e+07	1.5107e+07	4.98427e+07	2.86547e+07	2.90973e+06	NaN	NaN	0	130	0.0001069	0.001229	3.79	346.6	189.3	189.3	0.000160377	1.05545e-06	6.98317e-07	4.9554e-05	0.0057728	0.000113466	0.000113385	0.00140075	1.42	22.42
P50895	BCAM	High	[R].LVLAEAQVGDERDYVCVVR.[A]	P50895 [110-128]	High	High	1xCarbamidomethyl [C16]	1	1	43	1	2191.12	2	1.05017e+06	989826	1.23738e+06	2.01054e+06	1.35705e+06	NaN	574936	NaN	3.43944e+06	2.47051e+06	6.18023e+06	2.36752e+06	1.09248e+06	4.96101e+06	237098	NaN	NaN	NaN	NaN	751118	NaN	7178983	414944	3.14267e+06	NaN	3.66928e+06	NaN	NaN	NaN	NaN	4.39971e+06	NaN	421864	8.51356e+06	4.90558e+06	852308	2.03582e+06	5.12317e+06	1.76971e+07	1.57174e+07	6.83488e+06	NaN	NaN	504158	1.44303e+06	906984	761361	1.24943e+06	NaN	1.25208e+07	4.5663e+06	4.35355e+06	1.34891e+06	2.69808e+06	NaN	NaN	NaN	1.12008e+06	2.31712e+06	526170	1.72246e+07	1.43193e+07	NaN	2.68199e+06	1.01284e+07	NaN	NaN	1.43976e+06	638241	2.98202e+06	2.69123e+06	NaN	1.06657e+06	NaN	NaN	6.9996e+06	2.55342e+07	3.62714e+06	7.88844e+06	1.09126e+07	1.8078e+06	5.80471e+06	NaN	0	0	1.912e-06	2.716e-10	12.64	706.1	541.4	541.4	2.29974e-13	3.32892e-14	0	0	8.32498e-12	1.23411e-12	0	0	4.11	48.36
P50895	BCAM	High	[R].LVLAEAQVGDER.[D]	P50895 [110-121]	High	High		1	1	19	0	1299.69	0	NaN	NaN	1.00023e+06	NaN	NaN	NaN	2.52866e+06	713723	NaN	NaN	1.09075e+06	NaN	NaN	NaN	NaN	NaN	NaN	NaN	NaN	NaN	NaN	NaN	NaN	NaN	NaN	NaN	NaN	NaN	NaN	NaN	2.73654e+06	NaN	NaN	NaN	798086	531886	NaN	1.42291e+06	1.44817e+06	NaN	NaN	NaN	1.74359e+06	NaN	NaN	NaN	NaN	NaN	NaN	1.3887e+06	NaN	NaN	NaN	NaN	NaN	NaN	NaN	NaN	NaN	862454	NaN	NaN	NaN	NaN	3.90373e+06	NaN	NaN	NaN	NaN	NaN	NaN	NaN	NaN	5.10525e+06	7.19079e+06	NaN	1.33163e+07	6.30495e+06	NaN	7.22519e+06	3.68908e+06	NaN	NaN	0	0	1.912e-06	5.2e-07	7.61	573.3	325.8	325.8	2.42731e-08	2.14697e-09	0	0	8.78675e-07	8.80464e-08	0	0	3.3	38.04
Q9UBR1	UPB1	High	[R].IVHVGLVQNR.[I]	Q9UBR1 [71-80]	High	High		1	1	57	0	1134.67	2	1.99715e+06	267106	NaN	2.70785e+06	908932	375348	1.73652e+06	NaN	NaN	789736	4.07903e+06	1.84027e+06	545230	594194	157456	NaN	925380	169119	1.95655e+06	949725	4.25571e+06	1.51053e+06	NaN	NaN	1.38352e+06	NaN	478395	185806	1.16447e+06	1.07406e+06	1.82648e+06	NaN	1.53225e+06	9.74663e+06	1.55339e+06	500217	888886	699062	1.62553e+06	1.43815e+06	NaN	2.53041e+06	NaN	148841	1.39008e+06	NaN	908204	1.91676e+06	538718	NaN	1.33834e+06	896454	2.16583e+06	NaN	NaN	NaN	438653	2.30373e+06	2.92801e+06	NaN	2.24708e+07	3.40792e+06	2.13063e+06	NaN	8.70948e+06	841609	NaN	1.40638e+06	1.28386e+06	NaN	4.42962e+06	1.9066e+06	NaN	2.45296e+06	NaN	NaN	8.3243e+06	2.69885e+07	2.46035e+06	2.74788e+06	5.62636e+06	7.43106e+06	NaN	0	0	3.693e-05	0.0005895	3.48	451.2	282	282	0.000332898	1.38468e-06	1.27954e-06	9.22765e-05	0.0010424	8.04682e-06	7.89462e-06	0.000118596	2.05	29.11
P01023	A2M	High	[R].LVHVEEPHTETVRK.[Y]	P01023 [720-733]	High	High		1	1	321	1	1673.9	8	8.6519e+07	2.57191e+07	3.24283e+07	1475102866	4.06586e+08	6.32802e+07	6.46828e+07	6.52633e+07	2.67286e+08	1586678813	5.83016e+08	1631144704	6.06968e+08	3.9478e+08	1.31235e+07	2.10603e+07	6.08003e+07	1.79381e+07	5.54008e+07	6.82447e+07	8.27381e+07	6.62938e+07	3.10094e+07	5.34122e+08	1.20676e+08	6.63757e+08	3.54823e+07	1.63668e+07	2.74448e+07	1.40991e+08	1.01013e+08	6.49277e+07	8.78434e+07	1.89663e+08	6.44285e+07	3.45997e+07	5.8109e+07	3.09205e+08	6.23796e+07	1.39331e+08	3.0861e+07	2.65886e+08	5.9314e+07	6.02728e+07	6.72123e+07	3.8214e+07	3.75781e+07	1.10717e+08	2.17169e+07	6.71189e+07	2.68483e+07	5.36175e+07	4.08064e+08	352324788	19857184	8.28896e+07	2.72776e+07	1.29175e+08	9.68347e+07	2.34984e+08	116091980	1.68702e+08	1.01779e+08	1.618e+08	4.96443e+07	1.29528e+07	3.10777e+07	1.25558e+07	2.21241e+07	8.70162e+07	6.62564e+07	5.1364e+07	5.51996e+07	1.09059e+08	3.35228e+07	4.97225e+08	4.08831e+07	2.68187e+08	2.5166e+08	4.84806e+07	5.14926e+07	1.2476e+08	NaN	0	0	1.912e-06	6.29e-13	13.08	815.8	659.1	659.1	8.30957e-14	1.27492e-14	0	0	3.00803e-12	4.93647e-13	0	0	3.99	21.47
P01023	A2M	High	[R].LVHVEEPHTETVR.[K]	P01023 [720-732]	High	High		1	1	179	0	1545.8	4	2.83696e+06	NaN	NaN	2.97084e+06	2.28859e+06	3.03164e+06	6.72297e+06	3.92129e+06	4.53378e+06	948299	1.92978e+06	3.07577e+06	716033	938697	3.26503e+06	5.05628e+06	1.85476e+06	4.66828e+06	1.95468e+07	1.09005e+06	699968	4.33345e+06	798172	NaN	6.17934e+06	1.32229e+06	5.64721e+06	5.46249e+06	5.06641e+06	3.24139e+07	2.42708e+07	606877	1.63666e+06	9.63688e+06	1.82301e+06	1.12939e+06	1.65653e+06	7.58481e+06	4.21049e+06	6.07666e+06	2.29555e+06	6.64226e+06	1.47655e+07	3.403e+06	8.8971e+06	3.86436e+06	1.0061e+07	6.19153e+06	2.76758e+06	4.38346e+06	1.67334e+06	2.78654e+06	6.88476e+06	4.03828e+06	9.02132e+06	2.15403e+07	4.43622e+06	8.37909e+06	3.62463e+06	7.41267e+06	7.28781e+06	8.62971e+06	NaN	3.47977e+06	835275	NaN	7.61468e+06	NaN	1.49311e+06	2.99818e+06	3.02872e+06	3.38034e+06	3.59362e+06	5.14891e+07	1.27615e+07	2.04766e+07	1.11428e+07	2.03405e+07	5.10091e+06	NaN	NaN	1.90354e+07	NaN	0	720	1.912e-06	2.222e-10	13.72	810.1	673.8	673.8	1.90755e-14	2.76918e-15	0	0	6.90526e-13	9.80918e-14	0	0	3.31	23.24
Q9BRF8-1	CPPED1	High	[K].IVHR.[Y]	Q9BRF8-1 [288-291]	High	n/a		1	1	9	0	524.33	0	NaN	303732	NaN	NaN	NaN	NaN	206504	335881	NaN	NaN	541149	330104	NaN	NaN	NaN	121028	NaN	377536	848244	NaN	243690	NaN	223674	NaN	308083	NaN	NaN	NaN	NaN	NaN	NaN	NaN	NaN	1.38233e+06	915035	NaN	NaN	NaN	891196	NaN	1.0277e+06	NaN	NaN	NaN	NaN	865974	NaN	NaN	NaN	NaN	NaN	NaN	NaN	NaN	300178	1.72764e+06	NaN	NaN	NaN	NaN	NaN	NaN	NaN	NaN	930696	NaN	NaN	NaN	NaN	404469	271565	NaN	NaN	NaN	351217	NaN	NaN	711720	1.79056e+06	NaN	NaN	NaN	NaN	0	288	NaN	NaN	1.73	258.1	258.1	258.1	0.0184664	0.000766921	0.000766892	0.00472704	0.1434	0.0051652	0.00516514	0.0416334	NaN	20.89
Q8N5I2	ARRDC1	High	[K].IVHQVR.[A]	Q8N5I2 [107-112]	High	High		1	1	43	0	751.457	0	63753.5	NaN	NaN	65453.9	NaN	NaN	89039.9	NaN	NaN	NaN	151960	NaN	NaN	NaN	70994.5	46868.8	NaN	NaN	NaN	78988.2	NaN	NaN	44705	NaN	93213.4	NaN	NaN	21114.8	93590.3	292639	NaN	NaN	NaN	NaN	NaN	NaN	70616.5	NaN	318762	NaN	NaN	NaN	NaN	38705	70774.8	NaN	72751.1	NaN	NaN	499310	89499.2	NaN	NaN	NaN	42204.5	196438	49886.2	NaN	NaN	NaN	NaN	NaN	125750	NaN	340424	NaN	NaN	NaN	NaN	225134	NaN	NaN	254530	NaN	NaN	NaN	NaN	NaN	362363	NaN	NaN	NaN	NaN	0	0	0.0006072	0.008325	2.01	340.8	40.3	40.3	0.00983773	0.000385752	0.000385722	0.00268237	0.0775338	0.00214547	0.00214539	0.01702	0.96	16.29
Q9UNN8	PROCR	High	[R].LVHQER.[T]	Q9UNN8 [99-104]	High	High		1	1	34	0	781.432	3	NaN	NaN	NaN	64070	NaN	9850.95	NaN	904275	NaN	NaN	494430	NaN	NaN	613380	NaN	NaN	NaN	1.07883e+06	275101	11562.9	NaN	NaN	NaN	NaN	11999.8	NaN	NaN	NaN	NaN	1.35046e+06	2.15704e+06	459644	NaN	NaN	1.79629e+06	NaN	NaN	NaN	2.74045e+06	NaN	893283	NaN	NaN	NaN	NaN	739269	NaN	NaN	NaN	NaN	11727.2	NaN	NaN	NaN	NaN	NaN	NaN	NaN	NaN	524544	NaN	NaN	NaN	965344	64663.9	6911.4	556461	NaN	NaN	587837	NaN	135385	150273	7804.87	1.69897e+06	NaN	9.27226e+06	152522	2.75754e+06	703048	1.04819e+07	4.74396e+06	NaN	0	99	0.0009357	0.01403	3.41	513.4	62.4	62.4	0.000387301	2.50705e-06	2.44739e-06	0.000132392	0.0138325	0.000469174	0.000468992	0.00426601	1.8	14.27
Q7L576-1	CYFIP1	High	[K].LVHPTDK.[Y]	Q7L576-1 [416-422]	High	Low		1	1	4	0	809.452	0	NaN	NaN	NaN	NaN	NaN	NaN	NaN	NaN	NaN	NaN	NaN	NaN	NaN	NaN	128075	NaN	NaN	NaN	NaN	NaN	NaN	NaN	NaN	NaN	NaN	NaN	NaN	NaN	NaN	NaN	2.4479e+06	NaN	NaN	NaN	NaN	103178	NaN	NaN	NaN	NaN	NaN	NaN	NaN	NaN	NaN	NaN	497049	NaN	NaN	NaN	NaN	NaN	NaN	NaN	NaN	NaN	NaN	NaN	NaN	NaN	NaN	NaN	NaN	NaN	NaN	NaN	NaN	NaN	NaN	NaN	NaN	NaN	NaN	NaN	NaN	NaN	5.94371e+06	1.62047e+06	NaN	5.50915e+06	2.51942e+06	3.05213e+06	NaN	0	416	0.0888	0.9098	0.78	136.4	12.8	12.8	0.164471	0.00682169	0.00682168	0.0452938	0.794348	0.0718893	0.0718889	0.532758	0.75	52.61
P51688	SGSH	High	[R].LVHNLNFK.[M]	P51688 [386-393]	High	High		1	1	31	0	984.563	1	NaN	NaN	NaN	2.40293e+06	NaN	511628	1.21153e+07	2.03068e+06	NaN	NaN	5.69102e+06	NaN	NaN	NaN	348558	NaN	NaN	389699	9.48398e+06	NaN	NaN	1.2156e+06	NaN	2.68778e+06	318922	3.96155e+06	587984	NaN	NaN	6.41738e+06	2.99554e+06	NaN	NaN	2.21672e+06	3.53231e+06	NaN	NaN	1.37941e+06	1.12051e+07	NaN	4.34162e+06	1.02855e+06	2.04708e+06	NaN	NaN	3.90384e+06	NaN	NaN	1.1238e+06	3.15675e+06	NaN	NaN	NaN	NaN	NaN	4.932e+06	NaN	NaN	NaN	NaN	NaN	NaN	1.5825e+06	NaN	NaN	NaN	1.54538e+06	NaN	NaN	5.24937e+06	3.24486e+06	4.54634e+06	NaN	NaN	1.03615e+07	NaN	NaN	3.48412e+06	NaN	1.37513e+07	2.19502e+06	8.28973e+06	NaN	0	386	1.526e-05	0.0002361	4.14	490.2	300	300	7.27738e-05	1.05545e-06	8.31952e-07	5.67183e-05	0.00262757	2.10325e-05	2.08622e-05	0.000323782	1.88	26.7
O95834-3	EML2	High	[K].LVHLWSSDSHQPLWSR.[I]	O95834-3 [601-616]	High	High		1	3	2	0	1947.98	0	NaN	NaN	NaN	NaN	NaN	NaN	NaN	NaN	NaN	NaN	NaN	1.57552e+06	NaN	NaN	281873	NaN	NaN	NaN	NaN	NaN	NaN	1.01582e+06	244195	1.71309e+06	NaN	1.74036e+06	NaN	NaN	1.82732e+06	NaN	NaN	NaN	560174	1.75449e+06	NaN	NaN	639920	NaN	NaN	NaN	NaN	NaN	1.18853e+06	NaN	NaN	NaN	1.16582e+06	557000	NaN	NaN	NaN	NaN	NaN	1.16624e+06	202022	447464	219503	NaN	NaN	NaN	NaN	NaN	NaN	NaN	NaN	NaN	NaN	NaN	NaN	1.12815e+06	NaN	561849	505751	NaN	NaN	NaN	NaN	NaN	NaN	NaN	NaN	NaN	NaN	0	601	1.526e-05	0.000152	0.79	81.7	12.6	12.6	0.163138	0.0067579	0.00675788	0.0448349	0.791998	0.0710668	0.0710667	0.52896	1.64	44.53
Q8N436	CPXM2	High	[R].IVHLVEETR.[I]	Q8N436 [407-415]	High	High		1	1	29	0	1095.62	3	2.17415e+06	558736	747299	3.99521e+06	2.11868e+06	2.42666e+06	1.61544e+06	1.33942e+06	NaN	1.78193e+06	6.99718e+06	1.22531e+06	1.68655e+06	2.59917e+06	3.31195e+06	1.62447e+06	3.17759e+06	1.07231e+06	4.47354e+06	2.24167e+06	2.39932e+06	1.96425e+06	1.39355e+06	NaN	2.81328e+06	6.72468e+06	1.85802e+06	1.82546e+06	2.01787e+06	3.95582e+06	1.95795e+06	1.91886e+06	2.1342e+06	3.53745e+06	2.61662e+06	451212	1.5286e+06	1.50346e+06	9.78216e+06	NaN	1.48264e+06	906285	2.41618e+06	861262	2.0605e+06	2.8332e+06	1.56237e+06	NaN	2.86634e+06	3.10564e+06	1.08451e+06	1.20296e+06	3.62101e+06	3.28842e+06	1.23709e+06	5.8079e+06	1.38633e+06	2.65808e+06	1.31357e+06	NaN	3.29911e+06	6.44683e+06	3.94446e+06	6.70835e+06	NaN	NaN	2.91027e+06	NaN	873217	1.74049e+06	1.91547e+06	2.29196e+06	3.32094e+06	NaN	2.57771e+06	NaN	NaN	4.25446e+06	6.53588e+06	NaN	NaN	2.97959e+06	NaN	0	407	1.282e-05	0.0001213	3.48	486.5	331.6	331.6	0.00033412	1.38468e-06	1.27883e-06	9.21659e-05	0.00267451	2.52017e-05	2.50984e-05	0.000319846	2.06	25.09
P21333-2	FLNA	High	[K].IVGPSGAAVPCK.[V]	P21333-2 [1008-1019]	High	High	1xCarbamidomethyl [C11]	1	2	21	0	1155.62	2	2.86468e+06	1.37927e+06	881496	NaN	NaN	4.89001e+06	5.09309e+06	NaN	NaN	1.43353e+07	1.37264e+06	NaN	2.05576e+06	NaN	298546	510288	1.0533e+06	NaN	5.12232e+06	1.57986e+06	1.04128e+06	1.59278e+06	1.75451e+06	NaN	NaN	8.57842e+06	1.20199e+07	725615	3.30074e+06	NaN	NaN	1.21589e+06	1.49578e+06	9.21743e+06	826979	2.04878e+06	2.66678e+06	4.14824e+06	1.09613e+07	5.01229e+07	1.69935e+06	1.2982e+06	7.02574e+06	NaN	NaN	NaN	NaN	NaN	NaN	1.24313e+07	NaN	NaN	1.38452e+07	1.26352e+07	1.55989e+06	2.22907e+07	882763	3.76703e+06	4.12895e+06	3.33246e+06	9.07629e+06	8.81174e+06	6.01541e+06	6.45721e+06	3.64732e+06	NaN	NaN	2.65915e+06	NaN	1.21628e+06	NaN	1.17013e+07	NaN	5.73233e+06	6.2881e+06	2.01214e+07	NaN	NaN	NaN	NaN	NaN	NaN	NaN	0	0	1.912e-06	3.651e-06	5.64	486.2	314.4	314.4	2.30314e-06	1.36006e-07	0	0	8.33657e-05	1.89086e-06	1.49471e-06	6.47291e-05	2.75	28.68
Q86UD1	OAF	High	[K].SYSFDFYVPQR.[Q]	Q86UD1 [251-261]	High	High		1	1	364	0	1408.65	12	6.06074e+06	4.79533e+06	1.23355e+07	1.88058e+07	3.60334e+06	8.25922e+06	2.29479e+07	8.25562e+06	8.4472e+06	1.34508e+07	2.11965e+07	6.56064e+06	5.21763e+06	1.70577e+07	1.08231e+06	2.92682e+06	6.07728e+06	5.25155e+06	2.92926e+07	5.14966e+06	9.47138e+06	1.10237e+07	1.11211e+07	1.79653e+07	8.86961e+06	1.22828e+07	6.94432e+06	6.56881e+06	1.11075e+07	4.07011e+07	3.46779e+07	5.59297e+06	5.88326e+06	2.2076e+07	2.80496e+07	2.7475e+06	6.65946e+06	3.598e+07	2.11909e+07	52433094	2.86999e+07	1.56359e+07	1.38581e+07	3.14934e+06	7.02975e+06	1.086e+07	1.07492e+07	5.86021e+06	1.12872e+07	1.74772e+07	6.06246e+06	2.35823e+07	2.71604e+07	9.15073e+06	5.92905e+06	9.8509e+06	4.60799e+06	9.16605e+06	1.8224e+07	1.21754e+07	5.20719e+07	2.36136e+07	1.19347e+07	2.77257e+07	4.51664e+07	8.19265e+06	2.29555e+07	4.45583e+06	5.1108e+06	1.51971e+07	6.54776e+06	1.54391e+07	2.61444e+07	2.54919e+07	1.71878e+07	2.74333e+07	5.65178e+07	1.52247e+08	1.99629e+07	6.69318e+07	3.98724e+07	5.47995e+07	NaN	0	251	1.912e-06	3.954e-07	10.66	602.7	442.7	442.7	2.17061e-11	2.7511e-12	0	0	7.85754e-10	1.01656e-10	0	0	2.82	55.26
P07355	ANXA2	High	[K].SYSPYDMLESIR.[K]	P07355 [234-245]	High	High		1	3	183	0	1460.67	3	NaN	NaN	NaN	NaN	NaN	1.00307e+06	1.91457e+06	814386	NaN	305836	2.01057e+06	2.3678e+06	585941	1.07508e+06	361334	NaN	1.41429e+06	189697	1.95416e+06	1.24817e+06	634001	4.10954e+06	NaN	2.89771e+06	1.16504e+06	1.62905e+06	1.4412e+06	1.69542e+06	4.25338e+06	7.13317e+06	1.6082e+06	2.11443e+06	1.61179e+06	7.30122e+06	646352	556674	2.04145e+06	4.05287e+06	NaN	1.43585e+06	1.74405e+06	1.51973e+06	3.32704e+06	350980	4.67001e+06	2.2059e+06	NaN	2.09764e+06	2.17756e+06	1.15179e+06	316769	4.22318e+06	3.72825e+06	4.29841e+06	281330	1.92452e+06	1.16948e+06	1.42906e+06	4.05015e+06	2.54286e+06	1.19158e+07	707165	2.16579e+06	2.08191e+06	726218	1.37327e+06	2.31401e+06	1.76147e+06	615880	1.13574e+06	3.53744e+06	3.28049e+06	4.38515e+06	4.6463e+06	1.24012e+07	6.98187e+06	3.87554e+06	3.25167e+06	7.13047e+06	1.66332e+07	2.35036e+06	4.39291e+06	NaN	0	234	1.912e-06	2.393e-06	9.83	583.3	440.2	440.2	1.49503e-10	1.54538e-11	0	0	5.41193e-09	5.15497e-10	0	0	2.96	60.85
P07355	ANXA2	High	[K].SYSPYDMLESIR.[K]	P07355 [234-245]	High	High	1xOxidation [M7]	1	3	7	0	1476.67	0	NaN	859564	1.05006e+06	NaN	NaN	NaN	NaN	NaN	NaN	NaN	NaN	NaN	NaN	NaN	NaN	NaN	NaN	NaN	NaN	NaN	NaN	1.47491e+06	1.41528e+06	NaN	NaN	NaN	988081	NaN	1.10609e+06	NaN	1.26778e+06	735962	853699	NaN	549609	NaN	NaN	NaN	NaN	2.84384e+06	NaN	NaN	NaN	NaN	NaN	NaN	NaN	NaN	NaN	NaN	NaN	NaN	NaN	NaN	NaN	NaN	NaN	NaN	NaN	NaN	NaN	4.11077e+06	8.40587e+06	NaN	NaN	NaN	NaN	NaN	NaN	2.38686e+06	9.76689e+06	1.54347e+06	1.49024e+06	5.677e+06	NaN	NaN	1.56135e+07	NaN	NaN	1.1294e+07	NaN	1.48521e+06	NaN	0	0	1.912e-06	5.756e-06	6.8	506.5	429.3	429.3	1.59122e-07	1.34171e-08	0	0	5.76013e-06	1.89086e-06	1.74849e-06	7.20825e-05	2.09	46.56
Q99969	RARRES2	High	[R].LVHCPIETQVLR.[E]	Q99969 [114-125]	High	High	1xCarbamidomethyl [C4]	1	1	288	0	1464.8	8	3.68432e+07	7.85364e+06	9.02296e+06	6.71419e+06	8.13813e+06	6.56777e+06	6.64938e+06	7.90679e+06	1.30408e+07	8.21816e+06	3.30435e+07	7.98078e+07	7.96798e+06	2.29286e+07	1.36182e+06	3.25905e+06	3.28941e+06	2.66923e+06	9.65679e+06	7.9202e+06	8.97834e+06	4.65967e+07	1.13225e+07	2.22406e+07	5.00602e+06	2.84156e+07	6.76497e+06	2.17178e+06	8.63195e+06	1.88538e+07	2.9771e+07	1.52894e+07	1.9121e+07	4.96927e+07	1.17293e+07	1.66114e+07	1.57621e+07	2.58868e+07	4.72209e+07	3.69604e+07	1.77538e+07	1.36972e+07	2.38135e+07	2.52275e+06	1.3297e+07	5.08291e+06	3.30999e+06	1.31579e+07	4.18176e+07	5.19524e+07	3.48203e+07	2.97589e+07	5.72525e+07	7.41405e+07	3.46308e+06	1.53218e+07	3.3561e+06	9.60003e+07	3.60794e+07	1.48989e+07	3.65379e+07	6.03421e+07	4.84562e+07	3.13571e+07	2.36995e+07	2.0897e+07	1.30252e+07	1.30484e+07	1.86464e+07	4.87624e+07	4.75836e+07	1.79083e+07	2.99333e+06	1.34008e+07	8.72987e+06	1.22264e+08	1.07532e+08	4.73124e+07	3.20085e+07	4.32646e+07	2.36023e+07	2.77769e+07	NaN	0	114	1.912e-06	2.994e-08	10.63	683.4	431.9	431.9	2.3417e-11	3.22731e-12	0	0	1.87543e-10	2.2588e-11	0	0	2.97	35.12
P07355	ANXA2	High	[K].SYSPYDMLESIRK.[E]	P07355 [234-246]	High	High		1	3	635	1	1588.77	9	1.20529e+07	1.17835e+07	4.84222e+07	2.15652e+07	1.17134e+07	9.6233e+06	2.97071e+07	3.3531e+07	1.91025e+07	2.2977e+07	3.47157e+07	274856747	2.09682e+07	2.13682e+07	1.95186e+07	1.98847e+07	1.98799e+07	2.07629e+07	5.99302e+07	1.66059e+07	1.93496e+07	2.04799e+07	6.93246e+06	5.60594e+07	2.53062e+06	5.19217e+07	2.7399e+07	1.84918e+07	2.77601e+07	1.39042e+08	3.20694e+07	7.48122e+06	1.02931e+07	2.95965e+07	1.09526e+07	4.58099e+06	1.13966e+07	2.20869e+07	6.46509e+07	2.47841e+07	2.65547e+07	1.45524e+07	1.25943e+08	6.74152e+06	2.96072e+07	1.98056e+07	9.80921e+06	4.43007e+07	22739662	7.68103e+07	2.18487e+07	2.63962e+07	9.31048e+07	2.43667e+08	5.6e+07	5.28553e+07	2.52911e+07	3.65134e+07	3.01493e+07	3.65877e+07	2.71076e+07	1.1694e+08	1.917e+07	6.601e+07	4.50571e+07	1.11843e+07	8.32704e+07	3.31137e+07	5.10218e+07	9.25853e+07	3.2884e+07	7.67594e+07	1.44225e+08	1.01621e+07	9.37694e+06	1.01658e+08	2.28316e+08	4.06214e+07	2.59709e+07	7.19144e+08	3.62091e+07	2.35185e+07	NaN	0	234	1.912e-06	1.578e-11	11.36	664.9	568.6	568.6	4.37267e-12	5.70285e-13	0	0	1.58289e-10	2.00503e-11	0	0	2.78	50.31
P07355	ANXA2	High	[K].SYSPYDMLESIRK.[E]	P07355 [234-246]	High	High	1xOxidation [M7]	1	3	43	1	1604.76	0	1.37829e+06	4.62759e+06	1.06234e+07	2.06931e+06	NaN	428865	3.3401e+06	NaN	NaN	561271	NaN	2.39963e+07	NaN	73260.6	709709	712500	NaN	429007	2.75224e+06	247441	2.29319e+06	1.6692e+06	566239	2.49075e+06	623460	NaN	NaN	78563.4	NaN	4.56462e+06	2.70996e+06	NaN	3.36494e+06	6.82113e+06	1.98066e+06	7.77343e+06	128345	4.49746e+06	1.04928e+07	NaN	955900	NaN	4.81147e+06	NaN	45291.2	796776	NaN	924271	NaN	NaN	1.97271e+06	NaN	NaN	3.82781e+06	2.33977e+06	1.00032e+07	1.38014e+06	NaN	NaN	4.82088e+06	2.86854e+06	80032.6	1.0425e+06	6.50969e+06	2.72214e+06	NaN	4.94976e+06	775967	2.25733e+06	2.02036e+06	1.74395e+06	1.16167e+07	1.17867e+07	NaN	NaN	NaN	2.48162e+07	3.42396e+06	NaN	8.7976e+07	330230	2.06997e+06	NaN	0	0	1.912e-06	1.642e-07	7.45	472.3	401.3	401.3	3.57899e-08	3.11922e-09	0	0	1.29558e-06	1.27566e-07	0	0	2.91	38.81
Q8WZ42-12	TTN	High	[K].IVGYSIEK.[R]	Q8WZ42-12 [30454-30461]	High	Medium		1	1	3	0	908.509	2	NaN	NaN	NaN	NaN	NaN	NaN	1.26858e+06	NaN	NaN	NaN	1.83288e+06	1.33706e+06	422587	NaN	NaN	NaN	NaN	NaN	NaN	NaN	NaN	NaN	658872	1.31513e+06	NaN	NaN	848865	NaN	NaN	908655	NaN	NaN	NaN	NaN	NaN	NaN	NaN	NaN	NaN	4.40631e+06	1.20466e+06	NaN	NaN	NaN	NaN	662901	NaN	NaN	710982	1.75116e+06	NaN	1.38651e+06	2.09124e+06	1.18596e+06	NaN	NaN	NaN	2.50876e+06	NaN	NaN	NaN	1.00073e+06	NaN	5.0028e+06	6.18012e+06	NaN	NaN	NaN	NaN	1.62932e+06	1.20916e+06	1.04895e+06	856574	NaN	2.29456e+06	NaN	6.47202e+06	NaN	1.09075e+07	5.49825e+06	716764	NaN	NaN	0	0	0.03612	0.6705	2.1	252.2	0.1	0.1	0.00794354	0.000276483	0.000276472	0.00203993	0.226737	0.00904025	0.00904023	0.0738293	0.96	18.32
P07602-1	PSAP	High	[K].LVGYLDRNLEK.[N]	P07602-1 [415-425]	High	High		1	3	104	1	1319.73	2	NaN	NaN	NaN	515903	NaN	NaN	5.78286e+06	1.82488e+06	6.88594e+06	1.30965e+07	3.82978e+07	9.84298e+06	8.47076e+06	1.72865e+07	2.0057e+06	NaN	NaN	4.95617e+06	1.71083e+07	7.28886e+06	9.27899e+06	NaN	856299	1.93294e+06	NaN	5.64049e+06	1.13336e+07	801517	6.48317e+06	1.48721e+07	1.47793e+07	NaN	440736	NaN	2.68691e+06	3.70065e+06	5.2558e+06	6.30784e+06	5.45736e+06	8.61269e+06	5.69398e+06	2.90558e+06	1.65028e+07	1.54176e+06	7.75066e+06	1.03889e+07	1.0344e+06	7.22582e+06	3.99014e+06	3.50081e+07	1.30346e+07	9.51359e+06	1.99882e+07	8.696e+06	4.22611e+06	1.28138e+07	6.50762e+06	NaN	NaN	NaN	1.84096e+07	NaN	13505124	1.39434e+07	5.30068e+06	5.48209e+06	8.82844e+06	7.70384e+06	4.11528e+06	1.60927e+07	1.94669e+07	9.62359e+06	1.70881e+07	9.74256e+06	1.57461e+07	NaN	2.68014e+07	3.20312e+08	1.66316e+07	2.76924e+07	2.86009e+07	2.11771e+07	NaN	0	0	1.912e-06	5.85e-09	8.61	649.6	306.4	306.4	2.42869e-09	1.70087e-10	0	0	8.79178e-08	5.50443e-09	0	0	2.14	32.97
Q9Y3R5-2	DOPEY2	High	[R].SYSSVIEK.[A]	Q9Y3R5-2 [16-23]	High	High		1	2	4	0	912.467	0	154630	717189	498753	NaN	338709	100435	266612	NaN	NaN	310112	360401	NaN	NaN	190195	93003.3	136132	NaN	371935	4.24432e+06	NaN	643776	NaN	744802	NaN	NaN	NaN	1.50483e+06	531767	911678	1.15065e+06	1.2724e+06	532061	1.05748e+06	3.43551e+06	NaN	NaN	NaN	NaN	NaN	NaN	NaN	NaN	NaN	NaN	NaN	NaN	NaN	NaN	NaN	NaN	NaN	NaN	NaN	NaN	NaN	NaN	NaN	NaN	NaN	NaN	NaN	NaN	NaN	NaN	1.4495e+06	NaN	NaN	NaN	NaN	1.12387e+06	NaN	429466	2.36057e+06	NaN	960979	NaN	NaN	NaN	NaN	NaN	NaN	NaN	NaN	0	16	0.00813	0.1312	1.51	248.9	47.3	47.3	0.0312111	0.00119641	0.0011964	0.006979	0.236658	0.0096219	0.0096219	0.0793041	1.36	24.7
Q5VZ46-1	KIAA1614	High	[R].SYSVEQLQPAPPGLTSQSR.[A]	Q5VZ46-1 [1026-1044]	High	High		1	2	1737	0	2045.03	72	4.18663e+07	2.56123e+07	45492257	4.0084e+08	2891306386	5.41682e+08	2.79308e+08	2.51149e+08	2959727800	5.46128e+08	2.52967e+08	9.63145e+08	3.63521e+08	2.40172e+08	8.63632e+07	8.72203e+07	7.19724e+07	4.5185e+07	1.19511e+08	5.97272e+07	6.25653e+07	4.28571e+07	3.78403e+07	7631412814	4.20102e+08	4.35165e+08	8.17069e+07	6.83294e+07	102945826	8.32977e+07	1.13208e+08	5.54918e+07	6.76528e+07	9.57872e+07	4.10221e+07	2.82938e+07	3.77913e+07	4.94526e+07	7.03957e+07	7.41657e+07	8.3324e+08	2175775486	1560765957	4.90273e+08	591643330	2.14653e+08	2.60657e+08	3.49795e+08	416816463	2187297605	7.24903e+08	2568892545	3.50206e+08	2.65468e+08	8.62353e+07	8.15925e+07	7.96594e+07	7.78447e+07	7.80399e+07	6.70698e+07	2.05769e+08	8.45197e+07	7.25688e+07	5.1452e+07	8.85277e+07	8641602520	6.26714e+08	6.23359e+08	4.16947e+08	3.94999e+08	3.20485e+08	1.30859e+08	1.03393e+08	7.01201e+07	8.54155e+07	1.654e+08	262861409	1.35572e+08	1.68038e+08	1.85058e+08	1.35358e+08	1.07187e+08	NaN	0	1026	0.002347	0.02983	1.91	206	170.5	170.5	0.0123319	0.000457063	0.000457054	0.0029868	0.0967714	0.00266741	0.00266727	0.0211131	2.3	74.58
Q13200	PSMD2	High	[R].LVGSQEELASWGHEYVR.[H]	Q13200 [144-160]	High	High		1	2	5	0	1959.96	1	NaN	NaN	NaN	829005	NaN	NaN	NaN	NaN	NaN	NaN	NaN	1.45045e+06	NaN	NaN	336554	NaN	NaN	NaN	NaN	NaN	NaN	NaN	NaN	NaN	636048	841569	NaN	NaN	889915	NaN	NaN	NaN	NaN	NaN	NaN	NaN	NaN	NaN	NaN	NaN	NaN	NaN	799081	NaN	783989	NaN	650118	1.55414e+06	NaN	1.66122e+06	715379	NaN	NaN	1.28705e+06	NaN	NaN	NaN	1.34385e+06	NaN	NaN	NaN	1.60901e+06	NaN	NaN	1.50247e+06	NaN	1.30376e+06	NaN	779122	1.38465e+06	1.25423e+06	NaN	1.45096e+06	1.00825e+06	NaN	NaN	NaN	NaN	NaN	NaN	NaN	NaN	NaN	0	0	1.912e-06	1.156e-05	6.57	480.3	400.2	400.2	2.70577e-07	2.27883e-08	0	0	2.167e-06	2.04436e-07	0	0	2.63	45.14
Q02487	DSC2	High	[K].LVGR.[V]	Q02487 [48-51]	High	n/a		1	1	11	0	444.293	2	511019	NaN	1.58032e+06	1.59971e+06	6.86517e+06	539171	2.52319e+06	924133	9.83464e+06	1.67013e+06	2.54349e+06	1.50541e+06	459619	1.07305e+06	89796	162807	339719	296334	6.35427e+06	909721	1.98043e+06	NaN	174301	2.21717e+07	874135	592918	454548	111801	231394	1.44298e+06	695930	514255	309092	6.84248e+06	1.9494e+06	1.2716e+06	NaN	NaN	1.76713e+06	3.6392e+06	4.863e+06	5.12659e+06	2.96612e+06	319491	1.12527e+06	2.2488e+06	2.03628e+06	449722	499296	8.57576e+06	1.21965e+06	6.11361e+06	681143	651615	786951	856657	790397	841613	1.8186e+06	3.04846e+07	9.45046e+06	3.97544e+06	NaN	1.64337e+06	2.34154e+06	1.17073e+07	2.02836e+06	549931	NaN	437979	1.35942e+06	335367	400589	5.25541e+06	3.4727e+06	2.04039e+06	4.53973e+06	2.14161e+06	9.90063e+06	5.58805e+06	824672	3.17893e+06	NaN	0	48	NaN	NaN	2.4	264.9	264.9	264.9	0.00401707	0.00014071	0.000140693	0.00103306	0.127629	0.00411869	0.00411857	0.0334062	NaN	25.1
Q13822-1	ENPP2	High	[K].IVGQLMDGLK.[Q]	Q13822-1 [335-344]	High	High		1	3	76	0	1073.6	3	842908	NaN	NaN	1.58152e+06	NaN	763829	NaN	958300	2.69122e+06	1.21927e+06	1.77573e+06	2.37815e+06	489101	1.17162e+06	198724	324028	NaN	NaN	5.81655e+06	NaN	NaN	1.3464e+06	2.0108e+06	6.57352e+06	1.90169e+06	2.30026e+06	1.31275e+06	292769	3.69095e+06	5.79777e+06	617645	1.06834e+06	1.1038e+06	1.42786e+06	NaN	737957	635481	2.60091e+06	1.09741e+06	4.91337e+06	757215	946474	4.60964e+06	NaN	1.02845e+06	NaN	NaN	1.66111e+06	NaN	3.8863e+06	1.31739e+06	1.03251e+06	1.72245e+06	2.39318e+06	1.54141e+06	7.6376e+06	NaN	2.78284e+06	1.02551e+06	NaN	4.64642e+06	2.18052e+06	1.84909e+06	1.93121e+06	NaN	NaN	1.61703e+06	NaN	NaN	NaN	3.08373e+06	1.9138e+06	NaN	1.79943e+06	3.11202e+06	NaN	NaN	NaN	1.90019e+06	NaN	NaN	NaN	NaN	0	335	1.169e-05	4.81e-05	4.07	464.9	182.1	182.1	8.51488e-05	1.05545e-06	7.56902e-07	5.26981e-05	0.00307307	5.66912e-05	5.66036e-05	0.000875699	2.22	43.82
Q86UX7-2	FERMT3	High	[R].IVHEYIGGYIFLSTR.[E]	Q86UX7-2 [626-640]	High	n/a		1	1	4	0	1767.94	1	397673	130045	NaN	NaN	NaN	NaN	NaN	NaN	NaN	NaN	453161	NaN	NaN	NaN	357806	106859	160744	NaN	NaN	382847	303112	NaN	128500	NaN	2.38741e+06	NaN	NaN	164963	NaN	434025	NaN	199398	1.23593e+06	941462	NaN	NaN	177729	NaN	NaN	NaN	NaN	NaN	NaN	NaN	NaN	NaN	NaN	NaN	NaN	NaN	NaN	NaN	NaN	NaN	102900	314009	NaN	NaN	NaN	NaN	NaN	NaN	NaN	NaN	NaN	NaN	NaN	NaN	NaN	NaN	NaN	NaN	186323	NaN	NaN	NaN	NaN	NaN	NaN	NaN	NaN	NaN	NaN	0	626	NaN	NaN	0.84	94.4	60.9	60.9	0.143001	0.0059266	0.00592656	0.0388137	0.751317	0.06424	0.0642399	0.494769	NaN	67.79
P47756-2	CAPZB	High	[R].LVEDMENK.[I]	P47756-2 [216-223]	High	High		1	2	118	0	977.461	2	644375	1011079	177916	1.61276e+06	253188	518159	1.65245e+06	853593	1.618e+06	657330	2.22701e+06	2.82003e+06	581758	734235	625114	1.52336e+06	NaN	1.35938e+06	8.1362e+06	1.87406e+06	3.08237e+06	3.09693e+06	462462	2.38738e+06	2.57313e+06	3.22136e+06	1.96923e+06	2.25484e+06	2.44539e+06	7.23472e+06	2.18355e+06	1.02843e+06	1.93631e+06	1.30208e+07	598441	890256	418157	1.49455e+06	1.89236e+06	3.03394e+06	1.23008e+06	2.72682e+06	6.20749e+06	815701	2.63312e+06	835620	1.1551e+06	3.67774e+06	975855	5.19557e+06	1.5291e+06	1.37979e+06	1.29425e+07	8.80956e+06	1.9867e+06	9.20846e+06	1.89646e+06	3.9631e+06	4.43265e+06	2.37665e+06	6.33183e+06	3.50901e+06	NaN	2.77632e+06	1.21376e+06	572393	4.37691e+06	1.03342e+06	1.31684e+06	7.46957e+06	3.12806e+06	8.78097e+06	9.63761e+06	1.60255e+07	3.63135e+06	4.64104e+06	6.7614e+06	1.66636e+06	5.51246e+06	3.87589e+06	802760	1.54371e+06	NaN	0	216	1.526e-05	0.0002151	3.45	368	170	170	0.000355965	1.91405e-06	1.89592e-06	9.06413e-05	0.012726	0.000352058	0.000352057	0.00342325	1.95	22.68
Q9H2A2-1	ALDH8A1	High	[R].SYVK.[R]	Q9H2A2-1 [340-343]	High	n/a		1	1	3	0	496.277	2	4.4608e+06	1.29423e+06	1.31356e+06	7.06683e+06	NaN	1.51543e+06	NaN	3.81763e+06	3.09435e+06	1.17684e+06	4.049e+06	1.33203e+07	2.19599e+06	1.27981e+06	6.69506e+06	4.92437e+06	1.24852e+06	2.26301e+06	1.45024e+07	6.44443e+06	8.6698e+06	3.68712e+06	4.06787e+06	4.59463e+06	8.06759e+06	1.55254e+07	5.8104e+06	3.7483e+06	7.02391e+06	1.95599e+07	1.71416e+06	3.20886e+06	4.08184e+06	14018459	NaN	6.33249e+06	NaN	4.35917e+06	4.84905e+06	5.85507e+06	4.02318e+06	5.39265e+06	15102156	2.55726e+06	8.87669e+06	1.94108e+06	5.37659e+06	1.47992e+07	4.8107e+06	4.23868e+06	4.10475e+06	4.84728e+06	2.37047e+07	2.63746e+07	7.49248e+06	2.07581e+07	6.43266e+06	1.29634e+07	1.75034e+07	7.87661e+06	1.08717e+07	1.27517e+07	6.40569e+06	3.50933e+06	2.89044e+06	2.5882e+06	1.66461e+07	4.28036e+06	7.85545e+06	9.1159e+06	5.768e+06	1.5095e+07	3.08674e+06	1.06642e+07	9.74414e+06	2.67123e+07	1.71303e+07	6.02962e+06	NaN	1.5389e+07	1.05729e+06	1.14883e+07	NaN	0	340	NaN	NaN	2.46	313.2	313.2	313.2	0.00342945	0.000125042	0.000124705	0.000901778	0.0273176	0.000769417	0.000769389	0.00702487	NaN	25.09
Q9H1E1	RNASE7	High	[K].SYVVACKPPQK.[K]	Q9H1E1 [129-139]	High	High	1xCarbamidomethyl [C6]	1	1	15	0	1276.67	1	719911	492044	3.72831e+06	753564	NaN	552584	8.72636e+06	7.4595e+06	1.29986e+07	NaN	3.81855e+06	1.38564e+06	NaN	3.63546e+06	548362	778207	424678	379407	1.0704e+07	NaN	831652	NaN	331798	585745	1.24935e+06	1.64252e+06	914741	846496	1.25741e+06	NaN	673200	NaN	519661	NaN	NaN	760302	NaN	NaN	NaN	NaN	NaN	786735	899537	NaN	503426	277817	NaN	NaN	NaN	5.24252e+06	NaN	NaN	1.35107e+06	6.14167e+06	807630	1.87534e+06	712925	2.27059e+06	NaN	888677	NaN	1.03076e+06	867646	5.48128e+06	1.36948e+07	520181	733015	471785	649191	616962	1.43521e+06	1.13537e+06	1.70608e+06	4.36556e+07	1.97606e+07	NaN	1.50431e+07	4.42273e+06	6.99707e+07	9.10245e+06	NaN	NaN	NaN	0	129	1.912e-06	2.578e-07	6.84	528.4	460.1	460.1	1.43088e-07	1.23668e-08	0	0	1.14597e-06	1.16071e-07	0	0	2.31	21.52
O14745	SLC9A3R1	High	[R].LVEPGSPAEK.[A]	O14745 [41-50]	High	High		1	1	187	0	1026.55	4	1.1463e+07	7.3574e+06	6.33979e+06	1.42673e+07	4.55987e+06	5.71432e+06	3.7217e+07	3.6438e+06	2.44759e+07	1.10924e+07	2.40917e+07	3.18836e+07	4.37117e+06	1.8334e+07	1.32183e+07	7.13201e+06	8.8459e+06	3.12295e+06	6.32895e+07	1.12513e+07	1.01726e+07	1.61946e+07	4.57269e+06	1.11294e+07	6.12854e+06	1.70841e+07	9.86155e+06	4.70248e+06	1.77742e+07	4.39757e+07	2.91562e+07	1.37678e+07	4.68358e+07	5.27551e+07	5.52689e+06	7.32536e+06	8.2589e+06	1.54508e+07	3.58136e+07	4.33984e+07	8.30754e+06	7.79715e+06	3.23342e+07	2.53705e+06	2.84146e+07	5.01715e+06	1.13258e+07	3.22919e+06	1.28211e+07	4.73355e+07	1.39583e+07	7.84343e+06	5.32417e+07	3.12075e+07	6.53054e+06	3.80651e+07	7.57841e+06	1.26591e+07	1.1633e+07	8.3904e+06	3.05352e+07	3.26704e+07	1.13991e+07	1.46503e+07	8.92416e+07	6.09749e+06	1.42782e+07	5.26787e+06	5.5836e+06	1.33667e+07	6.42759e+07	1.45294e+07	4.02192e+07	2.56681e+07	1.77479e+07	2.28172e+07	2.57035e+07	3.11381e+07	1.14861e+08	2.1173e+07	3.8206e+07	3.51317e+07	NaN	0	41	1.169e-05	5.588e-05	6.48	482.3	283.4	283.4	3.31072e-07	2.77666e-08	0	0	1.19845e-05	1.89086e-06	1.64925e-06	6.91706e-05	2.09	23.35
O60218	AKR1B10	High	[R].IVENIQVFDFK.[L]	O60218 [270-280]	High	High		1	1	32	0	1351.73	2	441803	332830	NaN	NaN	NaN	NaN	842534	468121	1.41114e+06	NaN	NaN	1.02478e+06	411064	439206	NaN	NaN	NaN	NaN	985215	NaN	485622	NaN	NaN	NaN	NaN	810018	NaN	NaN	1.54652e+06	NaN	NaN	NaN	NaN	NaN	756419	310141	1.32678e+06	739900	NaN	NaN	NaN	1.52065e+06	4.27302e+06	207490	4.30081e+06	NaN	1.02527e+06	4.6556e+06	378923	2.61021e+06	328479	1.29117e+06	4.0364e+06	1.86071e+06	308991	1.39593e+06	673037	960889	596649	NaN	NaN	NaN	1.79847e+06	NaN	2.98021e+06	NaN	4.16333e+06	513363	835220	1.11101e+07	1.58321e+06	1.44464e+06	594155	1.12079e+06	1.31798e+06	1.14276e+06	NaN	NaN	2.14433e+06	NaN	NaN	7.77957e+06	NaN	0	270	1.912e-06	1.029e-07	5.66	419.3	293	293	2.17007e-06	1.30004e-07	0	0	7.85493e-05	1.89086e-06	1.49658e-06	6.47836e-05	3	56.33
P63241-1	EIF5A	High	[K].IVEMSTSK.[T]	P63241-1 [40-47]	High	High	1xOxidation [M4]	1	3	9	0	910.455	1	NaN	NaN	NaN	NaN	NaN	NaN	NaN	NaN	NaN	NaN	NaN	NaN	NaN	NaN	NaN	NaN	NaN	NaN	NaN	NaN	NaN	NaN	NaN	NaN	NaN	NaN	NaN	NaN	NaN	NaN	NaN	NaN	NaN	NaN	NaN	NaN	48069.8	NaN	NaN	NaN	NaN	NaN	NaN	NaN	NaN	NaN	NaN	NaN	NaN	NaN	NaN	NaN	NaN	NaN	NaN	NaN	NaN	NaN	NaN	NaN	NaN	NaN	NaN	NaN	432750	NaN	NaN	NaN	NaN	NaN	139997	103644	120755	NaN	NaN	NaN	NaN	705934	1.77523e+06	315288	NaN	NaN	NaN	0	0	6.351e-05	0.0008611	1.74	221.1	115.4	115.4	0.0180873	0.000728187	0.00072817	0.00470676	0.140543	0.0049116	0.00491159	0.0399988	1.21	16.74
P63241-1	EIF5A	High	[K].IVEMSTSK.[T]	P63241-1 [40-47]	High	High		1	3	98	0	894.46	3	275221	NaN	701994	2.28521e+06	NaN	626545	1.97056e+06	853823	1.92723e+06	697617	2.60567e+06	3.9918e+06	876041	NaN	516996	733461	131109	648382	5.92488e+06	1.20717e+06	949295	2.14931e+06	1.07733e+06	1.07775e+06	939623	809395	1.79219e+06	644644	2.14479e+06	7.97422e+06	384451	1.54053e+06	2.6756e+06	9.32179e+06	NaN	1.57447e+06	1.16381e+06	1.12228e+06	2.65868e+06	3.2228e+06	NaN	963553	2.8171e+06	247487	1.71121e+06	NaN	1.42799e+06	NaN	1.04806e+06	7.84612e+06	2.83738e+06	NaN	3.55922e+06	4.05772e+06	1.247e+06	4.77128e+06	1.26041e+06	2.92655e+06	3.03382e+06	2.5957e+06	NaN	1.95118e+06	4.17495e+06	2.68318e+06	4.15611e+06	852641	3.01394e+06	818591	982129	4.40709e+06	2.58083e+06	2.46927e+06	5.54587e+06	1.52874e+07	4.75471e+06	1.08718e+06	NaN	3.6114e+06	9.28071e+06	NaN	NaN	NaN	NaN	0	40	1.642e-05	0.0003082	3.14	341.4	169.5	169.5	0.000718294	8.86715e-06	8.85831e-06	0.000169895	0.00574623	0.000111885	0.000111779	0.00135722	1.07	21.45
Q5T2W1-1	PDZK1	High	[R].IVEMK.[K]	Q5T2W1-1 [243-247]	High	n/a		1	1	2	0	619.348	0	NaN	NaN	NaN	NaN	NaN	220424	444194	NaN	NaN	NaN	NaN	NaN	NaN	NaN	654312	NaN	NaN	NaN	NaN	NaN	NaN	NaN	NaN	NaN	659472	NaN	544013	NaN	640062	1.47702e+06	NaN	NaN	NaN	NaN	NaN	NaN	NaN	NaN	NaN	NaN	NaN	NaN	635217	241157	615425	NaN	NaN	302188	NaN	NaN	NaN	NaN	NaN	NaN	528189	962629	251581	NaN	NaN	NaN	NaN	NaN	NaN	NaN	NaN	NaN	NaN	NaN	NaN	NaN	NaN	NaN	NaN	NaN	NaN	NaN	NaN	NaN	NaN	NaN	NaN	NaN	NaN	0	243	NaN	NaN	2.4	396.6	69.2	69.2	0.00399717	0.000140708	0.000139975	0.00103431	0.127059	0.00403189	0.00403189	0.0324834	NaN	20.55
Q8NI35	INADL	High	[K].IVELVK.[D]	Q8NI35 [686-691]	High	n/a		1	1	14	0	700.46	5	NaN	NaN	NaN	NaN	2.64957e+06	NaN	1.53208e+06	904567	NaN	NaN	2.48308e+06	NaN	NaN	1.062e+06	NaN	NaN	2.44736e+06	NaN	NaN	NaN	NaN	NaN	NaN	3.05425e+06	NaN	2.61169e+06	587918	NaN	9.17517e+06	4.07677e+06	NaN	NaN	NaN	NaN	2.61091e+06	NaN	NaN	NaN	NaN	NaN	NaN	1.44733e+06	NaN	NaN	NaN	733402	NaN	1.163e+06	879634	NaN	NaN	3.34298e+06	3.78521e+06	NaN	NaN	1.7638e+06	NaN	NaN	NaN	675970	2.31758e+06	1.91695e+06	NaN	7.641e+06	1.50557e+07	2.48646e+06	3.86324e+06	NaN	NaN	1.53153e+06	1.90997e+06	6.14161e+06	919763	NaN	9.84691e+06	2.21803e+07	5.50926e+07	2.08691e+07	8.7627e+06	5.45137e+07	2.29324e+07	30376603	NaN	0	686	NaN	NaN	2.78	441.8	8.7	8.7	0.00167445	5.42356e-05	5.42296e-05	0.000314985	0.0133753	0.000399996	0.000399828	0.0035768	NaN	31.93
P05023	ATP1A1	High	[K].IVEIPFNSTNK.[Y]	P05023 [477-487]	High	High		1	4	201	0	1261.68	5	6.38571e+06	3.34706e+06	5.20626e+06	4.09695e+06	2.52321e+06	8.19609e+06	7.82781e+06	4.65213e+06	9.76256e+06	6.49653e+06	9.2226e+06	1.682e+07	8.86811e+06	1.0978e+07	9.1819e+06	4.33551e+06	7.80959e+06	1.8382e+06	1.23912e+07	6.28394e+06	2.7106e+06	1.70757e+07	8.5393e+06	7.08002e+06	5.68246e+06	1.55728e+07	6.93922e+06	4.92283e+06	1.64165e+07	2.10116e+07	1.11588e+07	3.47742e+06	6.73312e+06	1.59595e+07	3.79135e+06	5.06449e+06	9.43308e+06	9.83973e+06	1.55013e+07	1.53037e+07	7.90547e+06	1.05086e+07	2.05958e+07	2.37675e+06	2.08782e+07	6.72699e+06	8.85114e+06	2.09171e+07	7.10784e+06	3.37341e+07	1.12044e+07	5.11523e+06	1.16842e+07	4.4017e+07	3.85545e+06	8.16733e+06	3.27088e+06	4.02813e+07	4.83058e+06	3.47241e+06	1.60528e+07	1.24757e+07	1.01183e+07	9.67062e+06	1.23306e+07	3.60396e+06	1.36633e+07	3.07359e+06	5.79833e+06	9.48124e+06	7.80224e+06	5.41072e+06	8.37927e+06	3.5186e+06	1.28996e+07	1.56541e+07	1.44913e+07	1.20152e+07	1.34346e+07	1.69766e+07	1.81246e+06	3.82926e+06	NaN	0	477	1.912e-06	1.628e-06	7.81	515.8	382.8	382.8	1.56538e-08	1.47492e-09	0	0	5.6666e-07	6.06115e-08	0	0	2.74	43.32
P19013	KRT4	High	[R].TAAENDFVVLK.[K]	P19013 [249-259]	High	n/a		1	1	2	0	1206.64	0	NaN	NaN	NaN	NaN	NaN	NaN	NaN	NaN	NaN	NaN	NaN	NaN	NaN	NaN	NaN	NaN	NaN	NaN	NaN	NaN	NaN	800248	NaN	NaN	523971	NaN	674832	NaN	NaN	NaN	NaN	NaN	NaN	NaN	NaN	NaN	NaN	NaN	NaN	NaN	NaN	NaN	NaN	NaN	NaN	NaN	NaN	NaN	NaN	NaN	NaN	2.04624e+06	NaN	1.92144e+06	NaN	708776	NaN	NaN	2.2022e+06	NaN	NaN	NaN	NaN	3.98462e+06	NaN	NaN	2.54586e+06	NaN	NaN	NaN	NaN	1.97706e+06	NaN	NaN	NaN	NaN	6.82127e+06	2.07857e+06	NaN	NaN	NaN	1.27995e+07	NaN	0	249	NaN	NaN	2.63	276.6	147	147	0.0023186	6.97449e-05	6.94067e-05	0.000453721	0.0776166	0.00214802	0.00214789	0.0170147	NaN	38.09
Q9NTX5	ECHDC1	High	[R].LVEIIGSR.[Q]	Q9NTX5 [199-206]	High	High		1	4	59	0	886.536	1	1.14023e+06	526566	240451	948043	NaN	337385	597090	409447	NaN	287608	532180	2.51402e+06	331567	NaN	947067	353697	NaN	223938	1.22203e+06	565290	359763	1.05618e+06	549182	NaN	851136	1.20344e+06	409715	263215	1.58633e+06	1.72349e+06	NaN	509393	647791	1.52161e+06	609355	NaN	602691	942038	929760	NaN	737982	NaN	1.65991e+06	360240	1.46006e+06	NaN	970416	1.97602e+06	691122	NaN	585377	NaN	1.02813e+06	1.15474e+06	404477	1.53131e+06	676889	1.57373e+06	NaN	480649	1.30995e+06	1.17304e+06	2.07852e+06	NaN	NaN	NaN	1.25609e+06	756505	899166	1.50324e+06	NaN	8.93817e+07	928003	1.81755e+06	NaN	NaN	NaN	NaN	NaN	NaN	NaN	NaN	NaN	0	199	3.693e-05	0.0005909	1.53	304.5	84	84	0.0295248	0.00114654	0.00114653	0.00695349	0.0919122	0.00247064	0.00247059	0.0197566	2	36.9
O95865	DDAH2	High	[R].IVEIGDENATLDGTDVLFTGR.[E]	O95865 [114-134]	High	High		1	1	519	0	2235.11	10	17035989	4.27427e+06	2.66302e+06	3.02528e+07	8.6195e+06	1.62071e+07	2.01864e+06	3.1067e+06	8.93669e+06	2.55766e+07	4.0632e+06	9.88844e+06	2.59348e+07	5.90288e+06	3.86775e+06	6.86675e+06	1.64184e+07	5.7425e+06	5.25025e+06	1.40948e+07	1.1505e+07	1.57692e+07	1.54092e+07	NaN	3.71215e+07	1.45217e+07	2.31666e+07	9.70374e+06	3.68403e+07	7.47933e+06	2.67743e+06	1.39642e+07	1.16973e+07	1.2854e+07	5.19881e+06	4.55878e+06	1.21599e+07	2.78287e+07	1.31046e+07	6.5506e+07	1.8938e+07	2.53515e+07	1.64815e+07	7.18157e+06	8.73976e+06	6.77099e+06	6.10692e+06	6.2411e+06	1.09808e+07	1.55088e+07	9.48956e+06	2.77379e+07	3.16782e+07	1.73811e+07	8.70468e+06	1.63813e+07	1.16687e+07	1.37802e+07	8.4539e+06	1.13051e+07	5.59347e+07	4.56747e+07	2.66742e+07	5.21429e+06	1.61459e+07	4.8183e+06	6.6447e+06	1.69203e+07	5.82173e+06	6.04093e+06	1.57299e+07	5.71788e+06	6.87295e+06	1.01644e+07	1.51176e+07	2.64516e+07	5.58e+07	6.57646e+06	1.63359e+07	7.73655e+06	4.08562e+06	1.91094e+07	NaN	0	114	1.912e-06	6.305e-16	15.24	805.7	726.9	726.9	5.78192e-16	8.15107e-17	0	0	2.09303e-14	2.99084e-15	0	0	4.9	62.84
P04259	KRT6B	High	[R].TAAENEFVTLKKDVDAAYMNK.[V]	P04259 [261-281]	High	n/a		1	1	3	2	2358.16	1	NaN	NaN	766940	NaN	NaN	NaN	NaN	NaN	NaN	NaN	NaN	NaN	NaN	NaN	NaN	NaN	NaN	NaN	NaN	NaN	NaN	NaN	NaN	NaN	NaN	NaN	NaN	NaN	NaN	NaN	NaN	NaN	NaN	NaN	NaN	NaN	NaN	NaN	NaN	NaN	NaN	NaN	NaN	NaN	NaN	NaN	1.10403e+06	NaN	NaN	NaN	NaN	NaN	NaN	NaN	NaN	NaN	NaN	NaN	NaN	NaN	NaN	NaN	NaN	NaN	2.22976e+06	NaN	881992	676954	NaN	NaN	NaN	NaN	NaN	799660	NaN	NaN	7.26688e+06	NaN	NaN	NaN	NaN	3.75334e+06	NaN	0	261	NaN	NaN	0.75	75.2	1.8	1.8	0.176598	0.00728631	0.00728629	0.048464	0.88802	0.112369	0.112368	0.673692	NaN	30.87
P04114	APOB	High	[K].LVELAHQYK.[L]	P04114 [2361-2369]	High	High		1	1	24	0	1100.61	1	NaN	NaN	NaN	NaN	NaN	NaN	NaN	NaN	NaN	NaN	NaN	NaN	NaN	NaN	NaN	NaN	NaN	NaN	NaN	NaN	NaN	1.10075e+07	NaN	NaN	NaN	1.1921e+06	1.56429e+06	NaN	NaN	4.82402e+06	834022	NaN	NaN	NaN	NaN	NaN	NaN	7.06193e+06	NaN	9.88881e+06	NaN	NaN	3.82211e+06	NaN	NaN	NaN	NaN	7.2641e+06	NaN	NaN	NaN	NaN	5.66938e+06	5.94617e+06	NaN	NaN	NaN	1.70166e+06	NaN	2.48974e+06	NaN	1.09164e+06	NaN	1.42487e+06	NaN	NaN	NaN	NaN	NaN	3.70995e+06	NaN	1.70482e+06	NaN	NaN	NaN	4.17853e+07	NaN	3.44184e+07	5.64286e+06	NaN	5.03852e+06	6.76543e+06	NaN	0	2361	1.169e-05	7.988e-05	5.59	548.5	276.6	276.6	2.59069e-06	1.05545e-06	1.05336e-06	6.56944e-05	9.3773e-05	1.89086e-06	1.48816e-06	6.45703e-05	2.29	25.24
O60262	GNG7	High	[K].LVEQLR.[I]	O60262 [13-18]	High	n/a		1	1	28	0	757.457	4	1.76963e+06	1.37916e+06	2.15862e+06	3.6714e+06	1.08876e+06	1.06415e+06	3.56297e+06	1.2822e+06	3.00282e+06	2.11215e+06	6.00472e+06	4.74097e+06	1.55422e+06	2.04479e+06	2.23144e+06	1.49633e+06	1.88406e+06	954024	8.6973e+06	2.87749e+06	1.74883e+06	2.41748e+06	4.10352e+06	NaN	2.5958e+06	2.13397e+06	2.52865e+06	1.51918e+06	2.52053e+06	1.2311e+07	5.04487e+06	2.69898e+06	5.33298e+06	6.21167e+06	1.95059e+06	412133	3.42877e+06	8.48687e+06	7.17624e+06	2.133e+07	5.23325e+06	3.40172e+06	1.46069e+07	1.44935e+06	3.03909e+06	2.39042e+06	NaN	4.982e+06	5071756	5.92952e+06	3.51e+06	1.45305e+07	7.43956e+06	7.86495e+06	1.8187e+06	7.03168e+06	1.80873e+06	1.20538e+07	5.34583e+06	4.5639e+06	1.00965e+07	1.06693e+07	5.39219e+06	12261486	7.98524e+06	1.46867e+06	4.93528e+06	990869	2.05184e+06	5.06197e+06	5.48099e+06	3.22398e+06	3.61502e+06	1.12557e+07	4.46193e+06	5.24882e+06	7.11806e+06	3.76427e+06	1.54799e+07	5.60105e+06	2.39895e+06	3.29092e+06	NaN	0	13	NaN	NaN	1.67	283	41.2	41.2	0.0215132	0.000849596	0.000849595	0.00508635	0.166139	0.00613269	0.00613247	0.0498443	NaN	24.75
Q8WZ42-12	TTN	High	[QVTYR].LVEK.[APRQCKT]	Q8WZ42-12 [6387-6390];[6950-6953];[8832-8835];[16687-16690];[20208-20211];[21302-21305];[21596-21599];[22877-22880];[23471-23474];[23960-23963];[24555-24558];[24845-24848];[25042-25045];[25441-25444];[25637-25640];[26124-26127];[26422-26425];[27009-27012];[27206-27209];[27802-27805];[28091-28094];[28487-28490];[29570-29573];[31176-31179];[31345-31348];[32141-32144];[33725-33728]	High	n/a		1	1	4	0	488.308	1	103803	NaN	NaN	NaN	NaN	NaN	NaN	NaN	NaN	NaN	NaN	304110	NaN	NaN	NaN	NaN	NaN	NaN	NaN	NaN	79269.3	40318.4	64106.1	86380.5	NaN	NaN	NaN	NaN	NaN	NaN	NaN	NaN	NaN	645400	NaN	NaN	NaN	NaN	NaN	NaN	323791	NaN	NaN	NaN	NaN	NaN	825884	NaN	381463	664735	NaN	459399	1.66804e+06	215299	NaN	NaN	NaN	133901	810964	NaN	871096	NaN	223108	NaN	NaN	146888	NaN	100635	99076.8	NaN	NaN	NaN	NaN	NaN	NaN	NaN	300031	NaN	775232	NaN	NaN	89043.2	NaN	0	31176	NaN	NaN	3.14	309.9	309.9	309.9	0.000726946	8.86715e-06	8.80779e-06	0.00016904	0.0256585	0.000687003	0.000686988	0.00647609	NaN	22.64
P29966	MARCKS	High	[K].TAAK.[G]	P29966 [8-11]	High	n/a		1	1	1	0	390.235	1	527809	NaN	NaN	4.26895e+06	8.0383e+06	526093	NaN	321257	NaN	606897	NaN	NaN	NaN	NaN	NaN	459974	NaN	NaN	692970	907593	734557	NaN	1.11807e+06	NaN	NaN	1.01824e+06	NaN	NaN	1.04097e+06	NaN	1.3018e+06	948831	NaN	NaN	NaN	NaN	NaN	NaN	NaN	NaN	NaN	NaN	NaN	NaN	NaN	NaN	NaN	NaN	NaN	NaN	NaN	NaN	NaN	NaN	NaN	NaN	NaN	NaN	NaN	NaN	NaN	NaN	NaN	NaN	NaN	9.63087e+06	NaN	1.57363e+06	NaN	NaN	NaN	NaN	NaN	NaN	NaN	NaN	NaN	NaN	1.0418e+07	NaN	NaN	NaN	NaN	0	8	NaN	NaN	1.15	132.6	132.6	132.6	0.0709317	0.00246823	0.00246818	0.0147334	0.7388	0.0602491	0.0602478	0.472591	NaN	33.65
P00734	F2	High	[R].IVEGSDAEIGMSPWQVMLFRK.[S]	P00734 [364-384]	High	n/a	1xOxidation [M]	1	1	2	1	2409.19	0	NaN	NaN	NaN	NaN	NaN	NaN	NaN	NaN	NaN	NaN	NaN	NaN	NaN	NaN	NaN	NaN	NaN	NaN	NaN	NaN	NaN	NaN	NaN	1.70439e+06	NaN	NaN	NaN	630461	NaN	9.39554e+06	NaN	NaN	NaN	NaN	NaN	NaN	NaN	NaN	NaN	NaN	NaN	NaN	NaN	NaN	NaN	NaN	NaN	NaN	NaN	NaN	NaN	NaN	NaN	NaN	413070	493362	NaN	NaN	NaN	NaN	NaN	NaN	NaN	NaN	NaN	NaN	NaN	NaN	NaN	NaN	NaN	NaN	NaN	NaN	NaN	NaN	NaN	NaN	NaN	NaN	NaN	NaN	NaN	0	364	NaN	NaN	4.11	322.7	292.1	175.9	7.83683e-05	1.05545e-06	7.78858e-07	5.392e-05	0.00282902	3.69008e-05	3.68385e-05	0.000502588	NaN	58.28
O95954-1	FTCD	High	[R].TAALQEGLR.[R]	O95954-1 [437-445]	High	High		1	2	53	0	958.532	2	3.32334e+06	558541	926178	1.7e+06	591220	1.03225e+06	889199	NaN	1.50198e+06	609758	705573	7.7415e+06	484771	NaN	2.25312e+06	452443	NaN	662258	NaN	3.62782e+06	1.02258e+06	2.15842e+06	1.66787e+06	2.69938e+06	5.38734e+06	NaN	622083	NaN	4.89612e+06	3.10274e+06	904339	2.30254e+06	2.54573e+06	1.66244e+07	2.02202e+06	549879	2.21155e+06	NaN	1.35518e+06	1.26979e+06	1.16085e+06	1.99436e+06	2.43238e+06	403950	1.54373e+06	601977	3.29398e+06	4.50958e+06	1.73081e+06	1.65648e+06	3.24925e+06	2.82383e+06	5.0604e+06	2.76714e+06	1.33696e+06	1.62065e+06	803830	9.26223e+06	2.03111e+06	1.08085e+06	5.94786e+06	4.77083e+06	4.32162e+06	1.52853e+06	1.58229e+06	1.49361e+06	2.54851e+06	2.76767e+06	3.88926e+06	NaN	3.9305e+06	3.89852e+06	1.59031e+06	1.34422e+07	3.07603e+06	2.38212e+06	1.46488e+07	NaN	6.55169e+06	NaN	7.0277e+06	NaN	NaN	0	437	1.169e-05	7.734e-05	4.89	478.2	235.9	235.9	1.27581e-05	1.05545e-06	9.7156e-07	6.29921e-05	0.000461628	4.24415e-06	4.21547e-06	0.000124039	2.71	28.86
P03951	F11	High	[R].TAAISGYSFK.[Q]	P03951 [92-101]	High	High		1	2	157	0	1044.54	3	1.01189e+07	4.96616e+06	2.72235e+06	1.07633e+07	NaN	8.73047e+06	5.93334e+06	5.17711e+06	6.94432e+06	5.3622e+06	7.57549e+06	3.09656e+07	3.03003e+06	9.14939e+06	1.29849e+07	3.78468e+06	8.55602e+06	4.03575e+06	3.03256e+07	5.37568e+06	5.24651e+06	2.16917e+07	7.05672e+06	9.68758e+06	1.10041e+07	1.66943e+07	1.64453e+07	4.60616e+06	1.57849e+07	2.43479e+07	3.13409e+06	4.64182e+06	4.91776e+06	1.65523e+07	5.0335e+06	1.07122e+07	8.04537e+06	2.24055e+06	3.02623e+07	5.01533e+06	1.10805e+07	3.77513e+06	2.89275e+07	3.13803e+06	1.38092e+07	1.18026e+07	1.0638e+07	2.13925e+07	1.48683e+07	1.415e+07	1.13804e+07	8.82691e+06	1.9085e+07	6.33808e+07	8.05236e+06	3.36064e+07	8.24141e+06	1.45005e+07	9.71829e+06	3.02145e+06	4.4756e+06	1.93923e+07	1.40986e+07	5.36422e+06	1.61144e+07	2.69499e+06	1.07275e+07	4.86455e+06	1.11876e+07	1.51702e+07	1.33352e+07	1.23701e+07	6.16144e+06	1.22024e+07	1.62649e+07	1.82631e+07	1.02575e+07	NaN	9.39289e+06	1.07781e+07	2.08529e+06	3.04375e+06	NaN	0	92	1.912e-06	7.27e-06	7.1	558.2	312.5	312.5	8.00834e-08	6.84369e-09	0	0	2.89898e-06	1.89086e-06	1.86227e-06	7.52049e-05	3.06	35.07
P19971	TYMP	High	[K].LVEGLSALVVDVK.[F]	P19971 [223-235]	High	High		1	2	4	0	1341.8	0	526226	NaN	NaN	NaN	NaN	NaN	794121	NaN	NaN	NaN	673472	708467	NaN	NaN	NaN	NaN	NaN	NaN	NaN	NaN	NaN	NaN	NaN	NaN	NaN	NaN	NaN	NaN	NaN	NaN	NaN	NaN	NaN	NaN	NaN	NaN	NaN	515649	NaN	NaN	NaN	NaN	890600	NaN	NaN	578409	NaN	435574	NaN	676288	NaN	NaN	NaN	NaN	NaN	NaN	NaN	5.64956e+06	NaN	NaN	NaN	1.15254e+06	605218	NaN	NaN	NaN	NaN	NaN	NaN	NaN	NaN	NaN	374882	NaN	NaN	NaN	NaN	NaN	NaN	NaN	NaN	NaN	NaN	0	0	1.912e-06	3.387e-09	11.83	675.9	395.4	395.4	1.49503e-12	2.26407e-13	0	0	5.41193e-11	8.52535e-12	0	0	3.77	59.91
Q02383	SEMG2	High	[K].LVEGK.[S]	Q02383 [501-505]	High	n/a		1	1	2	0	545.329	0	NaN	NaN	NaN	NaN	NaN	NaN	NaN	NaN	NaN	NaN	NaN	NaN	NaN	NaN	NaN	NaN	NaN	NaN	NaN	NaN	NaN	314304	NaN	NaN	434219	NaN	NaN	NaN	NaN	NaN	NaN	NaN	NaN	NaN	35693.8	34741.6	45145	82944.3	79825.7	NaN	NaN	80657.3	NaN	NaN	NaN	22144.8	728879	NaN	67353.2	187664	NaN	66211.8	69652.2	NaN	NaN	NaN	NaN	89676.9	NaN	NaN	NaN	98239.7	NaN	NaN	729358	NaN	NaN	NaN	NaN	133032	NaN	NaN	NaN	NaN	155654	NaN	NaN	NaN	NaN	NaN	NaN	NaN	NaN	0	501	NaN	NaN	2.59	475.4	51.4	51.4	0.00255798	7.69051e-05	7.66457e-05	0.000449388	0.0849786	0.00239652	0.00239652	0.019221	NaN	15.81
P02655	APOC2	High	[K].TAAQNLYEK.[T]	P02655 [53-61]	High	High		1	1	35	0	1037.53	4	NaN	133980	NaN	372204	NaN	377546	NaN	NaN	270276	NaN	NaN	339531	1.25882e+06	NaN	793467	875352	1.15486e+06	155977	1.71153e+06	962604	843316	2.50771e+06	263487	296432	273800	NaN	875618	842578	424766	1.08804e+07	599273	NaN	NaN	8.35806e+06	NaN	1.24082e+06	511558	5.34619e+06	NaN	1.73224e+07	NaN	NaN	2.55543e+06	143078	NaN	135013	311203	3.22817e+06	NaN	NaN	2.2132e+06	2.92168e+06	3.76183e+06	6.91592e+06	294261	1.16935e+06	375713	7.65617e+06	1.6629e+06	7.72481e+06	6.6818e+06	1.76629e+06	502693	696676	750450	2.20222e+06	610713	590204	NaN	653787	1.06638e+06	753811	844476	5.5456e+06	965998	8.86408e+06	9.5664e+06	2.79946e+06	NaN	NaN	1.22031e+06	7.03283e+06	NaN	0	53	1.282e-05	0.000133	4.37	434.1	253.2	253.2	4.31316e-05	1.05545e-06	8.84815e-07	5.93225e-05	0.000135065	1.89086e-06	1.46811e-06	6.39509e-05	1.83	22.3
Q9BVM4	GGACT	High	[R].LVEGEVYAVDERMLRFLDDFESCPALYQR.[T]	Q9BVM4 [62-90]	High	Low	1xCarbamidomethyl [C23]	1	1	9	2	3520.69	0	NaN	NaN	NaN	NaN	NaN	437892	474068	672865	805068	148866	2.27988e+06	NaN	789886	886926	301276	424334	447378	174895	2.92058e+06	548154	878501	1.78303e+06	254920	1.04598e+06	NaN	NaN	300060	NaN	418865	1.19142e+06	906026	NaN	127909	1.82506e+06	949905	NaN	611920	1.73933e+06	NaN	NaN	390496	NaN	521775	NaN	1.01428e+06	1.01562e+06	910925	427639	NaN	NaN	NaN	NaN	NaN	1.49134e+06	146497	NaN	403047	NaN	154897	NaN	2.45404e+06	1.53082e+06	NaN	NaN	NaN	592631	NaN	NaN	NaN	191482	NaN	NaN	NaN	74885.6	2.08652e+06	2.56996e+06	783293	2.66512e+06	464017	NaN	1.57046e+06	1.61531e+06	NaN	0	0	0.05132	0.7692	1.82	124.4	124.4	124.4	0.0150822	0.000614958	0.000614942	0.00424862	0.362076	0.0169532	0.0169532	0.145584	2.27	54.86
Q9BVM4	GGACT	High	[R].LVEGEVYAVDER.[M]	Q9BVM4 [62-73]	High	High		1	1	187	0	1378.68	2	5.10854e+06	3.99517e+06	6.39502e+06	4.4355e+06	4.06199e+06	3.44653e+06	1.08459e+07	6.70362e+06	1.17636e+07	5.97428e+06	1.39559e+07	2.95689e+06	1.19971e+06	9.37158e+06	2.09145e+06	3.70353e+06	5.2842e+06	5.5423e+06	1.37762e+07	5.54587e+06	1.41569e+06	3.97912e+06	1.45107e+06	4.07353e+06	4.28146e+06	2.51035e+07	3.5739e+06	3.06373e+06	8.60408e+06	2.42938e+07	6.1979e+06	5.94254e+06	1.43727e+07	3.06989e+07	1.96549e+07	3.72968e+06	2.33608e+06	1.21505e+07	2.36855e+07	3.20727e+07	1.25103e+07	1.07241e+07	9.32587e+06	1.26192e+06	2.96194e+06	1.19043e+07	4.55456e+06	8.71672e+06	1.41762e+07	5.63207e+06	4.3577e+06	1.60762e+07	2.25856e+07	7.05534e+06	1.3499e+06	8.87488e+06	1.6789e+06	3.55906e+06	6.5505e+06	6.06198e+06	4.64211e+07	3.35073e+07	9.11651e+06	1.30443e+07	3.4023e+07	2.03087e+06	5.11067e+06	2.27531e+06	4.18558e+06	2.40463e+07	2.23993e+07	1.45915e+07	1.68231e+07	2.38972e+07	2.49821e+07	21006757	2.92001e+07	1.42167e+07	2.33546e+07	3.79505e+06	7.5219e+06	1.38087e+07	NaN	0	0	1.912e-06	1.942e-09	11.65	664.4	520.8	520.8	2.23719e-12	3.08522e-13	0	0	8.09853e-11	1.14762e-11	0	0	3.41	36.77
O75891-3	ALDH1L1	High	[R].LVEEVK.[E]	O75891-3 [370-375]	High	n/a		1	1	2	0	716.419	1	NaN	NaN	NaN	NaN	NaN	399552	718173	1.43696e+06	956309	NaN	NaN	NaN	NaN	NaN	NaN	1.01895e+06	NaN	1.13009e+06	3.17827e+06	NaN	NaN	NaN	NaN	NaN	460679	NaN	1.10125e+06	518679	NaN	NaN	NaN	NaN	NaN	NaN	NaN	NaN	NaN	NaN	NaN	NaN	NaN	NaN	NaN	437251	289698	1.03902e+06	NaN	NaN	NaN	NaN	NaN	NaN	NaN	NaN	417165	NaN	595373	NaN	NaN	NaN	NaN	NaN	NaN	NaN	NaN	NaN	NaN	NaN	NaN	NaN	NaN	NaN	NaN	6.57169e+06	1.68152e+06	NaN	NaN	NaN	NaN	NaN	NaN	NaN	NaN	0	370	NaN	NaN	2.63	459.6	14.6	14.6	0.00232076	6.97449e-05	6.93852e-05	0.0004536	0.0776837	0.00215496	0.00215496	0.0170744	NaN	21.08
O60218	AKR1B10	High	[K].TAAQVLIR.[F]	O60218 [244-251]	High	High		1	1	22	0	871.536	1	NaN	NaN	NaN	NaN	3.43027e+06	NaN	NaN	NaN	2.7319e+06	NaN	NaN	NaN	NaN	NaN	NaN	NaN	NaN	1.37929e+06	NaN	NaN	4.75933e+06	979367	349774	2.18668e+06	1.32795e+06	NaN	889307	714438	1.77473e+06	7.2844e+06	868747	767410	NaN	NaN	1.99511e+06	NaN	1.93824e+06	3.94808e+06	NaN	NaN	3.02227e+06	1.20519e+07	NaN	NaN	1.65681e+06	NaN	NaN	1.0295e+07	3.99774e+06	5.11208e+06	2.01011e+06	3.12814e+06	5.19522e+06	NaN	1.35717e+06	NaN	1.06303e+06	1.59769e+06	1.14461e+06	NaN	NaN	NaN	2.10803e+06	2.62822e+06	3.61871e+06	3.08286e+06	NaN	NaN	NaN	1.17236e+07	NaN	3.30346e+06	NaN	1.73814e+06	NaN	NaN	NaN	2.74661e+06	NaN	NaN	NaN	1.22423e+07	NaN	0	244	6.624e-05	0.0008661	3.42	416.3	30.7	30.7	0.000380655	2.50705e-06	2.46549e-06	0.000133055	0.0135978	0.000436591	0.000436564	0.00389418	2.02	29.38
Q9Y2S2-1	CRYL1	High	[R].LVEEGIVSPSDLDLVMSEGLGMR.[Y]	Q9Y2S2-1 [209-231]	n/a	High	2xOxidation [M16;M22]	1	2	3	0	2478.21	0	519211	400705	NaN	NaN	NaN	NaN	NaN	NaN	NaN	NaN	NaN	NaN	NaN	NaN	NaN	NaN	NaN	NaN	NaN	NaN	NaN	NaN	326879	NaN	609269	1.00421e+06	NaN	NaN	NaN	NaN	NaN	NaN	NaN	NaN	NaN	NaN	NaN	NaN	NaN	NaN	NaN	NaN	NaN	NaN	NaN	NaN	NaN	NaN	NaN	NaN	NaN	NaN	NaN	NaN	NaN	NaN	153998	NaN	NaN	NaN	NaN	NaN	NaN	NaN	NaN	NaN	NaN	NaN	NaN	NaN	NaN	NaN	NaN	NaN	NaN	NaN	NaN	NaN	NaN	NaN	NaN	NaN	NaN	0	0	1.912e-06	3.829e-09	NaN	NaN	NaN	NaN	NaN	NaN	NaN	NaN	NaN	NaN	NaN	NaN	4.17	62.79
Q9BYE9	CDHR2	High	[K].TAAGVMPSAPAIPGTNMYNTERANPMLNLPNK.[D]	Q9BYE9 [1197-1228]	High	Low	1xOxidation [M26]	1	1	2	1	3357.64	0	NaN	NaN	NaN	NaN	NaN	951344	1.35292e+06	381101	984061	NaN	NaN	NaN	NaN	NaN	NaN	NaN	NaN	NaN	2.15089e+06	NaN	NaN	NaN	NaN	1.57585e+06	682491	NaN	NaN	389181	1.57371e+06	3.68087e+06	NaN	889273	NaN	NaN	NaN	NaN	NaN	NaN	NaN	NaN	NaN	1.78414e+06	6.02915e+06	NaN	2.53043e+06	808688	831591	2.009e+06	NaN	NaN	NaN	NaN	NaN	NaN	380749	4.47702e+06	684159	NaN	NaN	NaN	NaN	NaN	642676	NaN	951253	NaN	5.45398e+06	NaN	NaN	1.60036e+06	NaN	4.61795e+06	2.91484e+06	1.11077e+06	740648	NaN	NaN	2.29203e+06	1.76146e+06	NaN	NaN	879762	NaN	0	1197	0.4529	1	1.03	71.8	71.8	71.8	0.093043	0.00335021	0.00335013	0.0198776	0.59201	0.0386771	0.0386771	0.331003	1.1	61.67
P04839	CYBB	High	[R].IVGDWTEGLFNACGCDK.[Q]	P04839 [357-373]	High	High	2xCarbamidomethyl [C13;C15]	1	1	18	0	1941.85	0	NaN	813030	NaN	NaN	NaN	NaN	NaN	NaN	NaN	NaN	NaN	NaN	NaN	NaN	NaN	NaN	NaN	NaN	NaN	NaN	NaN	NaN	NaN	NaN	NaN	3.01243e+06	NaN	NaN	NaN	NaN	NaN	NaN	NaN	NaN	NaN	NaN	NaN	NaN	NaN	NaN	NaN	NaN	NaN	NaN	NaN	NaN	NaN	NaN	NaN	NaN	NaN	NaN	3.1879e+06	NaN	NaN	NaN	NaN	NaN	NaN	NaN	NaN	NaN	NaN	NaN	NaN	NaN	NaN	NaN	NaN	NaN	NaN	NaN	NaN	NaN	NaN	4.49075e+06	NaN	NaN	NaN	NaN	NaN	NaN	NaN	0	357	1.912e-06	2.93e-13	11.27	666.4	600.9	600.9	5.31826e-12	6.53002e-13	0	0	4.2593e-11	5.25415e-12	0	0	4.52	59.27
O75891-3	ALDH1L1	High	[K].TAACLAAGNTVVIK.[P]	O75891-3 [594-607]	High	n/a	1xCarbamidomethyl [C4]	1	1	26	0	1388.76	2	4.71473e+06	2.447e+06	NaN	2.90498e+07	6.39554e+08	6.12648e+07	4.88122e+07	6.58011e+07	5.94015e+08	3.4012e+07	1.6636e+07	4.21565e+07	1.16626e+07	6.50829e+06	2.3842e+06	3.12187e+06	3.065e+06	4.83887e+06	2.35557e+06	2.14879e+06	NaN	2.9188e+06	1.63761e+06	1029240277	7.40115e+07	1.81188e+07	3.47521e+06	3.56215e+06	4.00998e+06	1.92398e+06	2.01302e+06	2.71673e+06	2.6974e+06	3.63216e+06	NaN	1.75792e+06	NaN	NaN	4.28607e+06	NaN	4.75077e+07	525914684	4.96311e+06	7.83551e+07	6.92459e+07	4.95623e+07	4.91327e+07	6.91608e+07	2.0815e+07	6.68125e+07	2.80119e+07	1.0499e+08	1.92627e+07	3.81482e+06	2.5197e+06	3.242e+06	9.66048e+06	2.99227e+06	1.81504e+06	NaN	NaN	5.48256e+06	3.02605e+06	NaN	NaN	9.32701e+08	2.29545e+08	2.32382e+07	2.58014e+07	2.02704e+07	1.90586e+07	9.33147e+06	2.16969e+06	NaN	NaN	NaN	7.62664e+06	NaN	NaN	NaN	NaN	NaN	NaN	0	594	NaN	NaN	11.83	685.1	513.2	513.2	1.49503e-12	1.97553e-13	0	0	5.41193e-11	7.03972e-12	0	0	NaN	37.35
Q12860	CNTN1	High	[K].IVESYQIR.[Y]	Q12860 [836-843]	High	High		1	2	111	0	1007.55	2	1.0571e+07	4937685	9.68398e+06	3.52759e+07	2.41454e+06	2.18195e+07	2.37909e+07	2.055e+07	3.29669e+06	4.09572e+07	4.25587e+07	1.16808e+07	1.17932e+07	4.8938e+07	2.14041e+06	2.63585e+06	4.78817e+07	2.15422e+07	4.72363e+07	3.14749e+07	4.32948e+07	4.52422e+07	6.87422e+06	1.82451e+07	1.3838e+08	NaN	4.1725e+07	2.99112e+07	1.00005e+08	6.38945e+06	5.07775e+06	6.23002e+06	3.67395e+07	6.33341e+07	4.81592e+07	7.62361e+06	1.9012e+07	9.01784e+07	5.34823e+07	2.87636e+08	3.76315e+07	2.75629e+07	9.15316e+07	8.87456e+06	4.1893e+07	2.23232e+07	1.63315e+07	7.09553e+07	1.02635e+07	4.37183e+07	1.7084e+07	4.79958e+07	3.87682e+07	5.79191e+07	1.99912e+07	7.90714e+07	1.66019e+07	1.09033e+07	1.35215e+07	6.90252e+06	7.13219e+08	1.35712e+08	4.65881e+07	1.53875e+07	4.37072e+07	4.42781e+07	3.89509e+06	3.7842e+07	NaN	1.59217e+07	4.25253e+07	7.73444e+06	1.3666e+07	1.71138e+07	8.28842e+07	4.61271e+07	1.82008e+08	7.13589e+07	1.66102e+08	3.79697e+07	1.5137e+07	3.09566e+07	NaN	0	836	2.494e-05	0.000398	3.79	413.1	180.2	180.2	0.000160512	1.05545e-06	6.9808e-07	4.95319e-05	0.00577765	0.000113466	0.000113337	0.00140005	1.53	30.14
P05164-2	MPO	High	[K].IVGAMVQIITYRDYLPLVLGPTAMRK.[Y]	P05164-2 [354-379]	High	High	1xOxidation [M24]	1	3	7	2	2934.63	2	645518	292816	100501	NaN	NaN	62663.4	NaN	NaN	NaN	NaN	NaN	NaN	NaN	61119.2	94848.6	450624	202698	NaN	NaN	NaN	NaN	NaN	NaN	NaN	228371	324633	NaN	NaN	NaN	NaN	2.59552e+06	NaN	NaN	NaN	429627	995307	356851	NaN	NaN	NaN	NaN	NaN	NaN	NaN	NaN	NaN	261068	NaN	NaN	NaN	155792	NaN	153101	2.60475e+06	NaN	545655	132293	1.23131e+06	724326	NaN	NaN	NaN	NaN	NaN	NaN	NaN	227015	NaN	105824	NaN	NaN	293845	NaN	NaN	NaN	1.08595e+06	NaN	226012	NaN	NaN	NaN	NaN	NaN	0	354	1.169e-05	7.863e-05	7.23	403	403	403	5.86788e-08	4.89858e-09	0	0	2.12414e-06	1.97852e-07	0	0	2.82	71.83
P02766	TTR	High	[K].SYWK.[A]	P02766 [97-100]	High	n/a		1	1	11	0	583.287	0	491364	NaN	426903	1.18359e+06	3.36389e+06	1.19137e+06	1.02736e+06	1.29556e+06	964065	1.0467e+06	2.8906e+06	2.78918e+06	771823	843189	1.94985e+06	740965	1.31665e+06	843493	7.5435e+06	753709	869721	1.33499e+06	358294	4.30712e+06	1.897e+06	906906	3.43596e+06	1.58151e+06	5.2604e+06	1.33043e+07	1.72029e+06	524796	1.32793e+06	4.63215e+06	621513	646306	304487	946040	2.6825e+06	1.82204e+06	1.90553e+06	2.76424e+06	6.73635e+06	924714	7.64798e+06	1.40144e+06	2.06278e+06	4.33461e+06	1.07167e+06	2.94661e+06	1.21213e+06	2.83159e+06	4.05317e+06	3.86014e+06	1.97658e+06	7.41168e+06	872308	3.29635e+06	1.40723e+06	1.27984e+06	2.78334e+06	3.89531e+06	1.17301e+06	1.59333e+06	2.7779e+06	876415	3.59778e+06	214267	934293	1.8799e+06	3.26004e+06	1.36903e+06	8.19943e+06	5.25748e+06	2.09523e+06	720033	3.01664e+06	4.4012e+06	3.99959e+06	2.80604e+06	NaN	NaN	NaN	0	97	NaN	NaN	2.29	365.7	74.7	74.7	0.00515799	0.000175479	0.000175411	0.00111061	0.158704	0.00577561	0.0057756	0.0468891	NaN	22.69
P08572	COL4A2	High	[K].SYWLSTTAPLPMMPVAEDEIK.[P]	P08572 [1564-1584]	High	n/a	1xOxidation [M]	1	1	41	0	2395.16	1	1.56837e+06	336148	1.81832e+06	2.23998e+06	454968	972910	2.58976e+06	1.7819e+06	NaN	5.37107e+06	4.79357e+06	1.64287e+06	659378	527073	719973	NaN	NaN	NaN	NaN	NaN	1.24384e+06	NaN	1.19671e+06	NaN	3.02179e+06	1.20182e+06	1.23362e+06	234471	NaN	3.57791e+06	1.29397e+06	583881	796743	5.00552e+06	726927	1.14245e+06	1.36343e+06	3.10531e+06	8.02574e+06	3.93001e+06	4.51728e+06	3.98414e+06	733367	431832	512521	469200	NaN	NaN	3.89738e+06	1.73909e+06	578298	5.40409e+06	2.48483e+06	714380	390600	2.01308e+06	233925	1.2438e+06	6.35911e+06	1.06224e+06	NaN	4.35423e+06	NaN	1.21106e+07	1.14895e+07	NaN	NaN	NaN	825440	NaN	6.01815e+06	302467	NaN	3.62338e+06	335534	1.49268e+06	6.75984e+06	1.10551e+06	2.75371e+06	NaN	NaN	NaN	NaN	0	1564	NaN	NaN	12.41	663.7	609.6	35.5	3.86383e-13	5.06233e-14	0	0	1.39869e-11	1.79946e-12	0	0	NaN	66.23
P32754-1	HPD	High	[K].IVFVLSSALNPWNK.[E]	P32754-1 [67-80]	High	High		1	2	11	0	1587.89	1	NaN	NaN	NaN	NaN	1.77169e+06	919710	NaN	NaN	1.84002e+06	NaN	NaN	NaN	461501	NaN	NaN	NaN	1.61002e+06	NaN	7.08071e+06	NaN	NaN	NaN	NaN	1.71893e+06	982993	NaN	NaN	236799	1.51602e+06	1.03977e+07	NaN	NaN	NaN	1.00011e+06	NaN	NaN	NaN	NaN	710569	1.22233e+07	NaN	3.14702e+06	3.46143e+06	NaN	738455	1.07121e+06	NaN	2.21808e+06	NaN	1.48319e+06	NaN	1.48652e+06	NaN	2.09552e+06	NaN	NaN	NaN	66939.2	NaN	2.8587e+06	NaN	2.64759e+06	NaN	2.27794e+06	NaN	2.86288e+06	895295	NaN	NaN	NaN	416765	1.1156e+06	NaN	701357	NaN	NaN	NaN	NaN	NaN	NaN	NaN	NaN	NaN	0	67	1.912e-06	3.263e-08	6.84	506.4	391.7	391.7	1.44231e-07	1.253e-08	0	0	5.22109e-06	1.89086e-06	1.76103e-06	7.25005e-05	4.05	49.82
P07384	CAPN1	High	[K].LVFVHSAEGNEFWSALLEK.[A]	P07384 [175-193]	High	High		1	1	118	0	2176.11	6	391310	694446	528634	813688	NaN	609443	1.54997e+06	1.05941e+06	836424	486214	1.51824e+06	4.22658e+06	266978	306821	1.39297e+06	668268	447873	581336	3.46445e+06	1.13293e+06	1.266e+06	1.07776e+06	560820	4.97456e+06	558927	3.97736e+06	NaN	166814	1.36744e+06	1.39795e+06	NaN	1.89684e+06	834208	1.17657e+06	NaN	NaN	NaN	1.51004e+06	NaN	3.45868e+06	NaN	NaN	7.61581e+06	658277	3.05425e+06	484667	582354	7.66132e+06	NaN	949806	1.49251e+06	NaN	3.53035e+06	5.39886e+06	951996	3.02305e+06	1.47481e+06	2.73173e+06	2.22452e+06	1.90223e+06	NaN	2.35204e+06	755831	1.9299e+06	2.06585e+06	759785	1.02892e+07	1.37929e+06	1.45557e+06	9.97302e+06	1.0979e+06	6.33936e+06	3.69915e+06	1.93079e+06	1.58489e+06	9.28191e+06	2.56208e+06	NaN	151513	7.85264e+06	761809	573759	NaN	0	175	1.912e-06	7.208e-14	13.1	717	678.1	678.1	7.86287e-14	1.12425e-14	0	0	2.84633e-12	4.25644e-13	0	0	5.03	64.8
Q14767	LTBP2	High	[K].IVFTPTICK.[Q]	Q14767 [353-361]	High	High	1xCarbamidomethyl [C8]	1	1	80	0	1078.6	2	2.49289e+06	1.72757e+06	1.34494e+06	3.26919e+06	NaN	NaN	885231	441143	8.2174e+06	2.00562e+06	3.25406e+06	9.65176e+06	398336	1.82089e+06	287433	558253	1.22143e+06	NaN	1.1633e+06	2.48513e+06	2.66859e+06	5.72843e+06	2.55368e+06	NaN	NaN	2.10753e+06	NaN	1.14043e+06	472460	1.65746e+06	3.21153e+06	1.18607e+06	1.97156e+06	3.95093e+06	3.14362e+06	2.87495e+06	1.89708e+06	NaN	7.86931e+06	NaN	3.39289e+06	1.32918e+06	NaN	NaN	NaN	NaN	NaN	NaN	6.79326e+06	6.10697e+06	2.98393e+06	2.90102e+06	4.84431e+06	3.8568e+06	390651	NaN	366316	2.08546e+06	2.33551e+06	789014	NaN	5.4644e+06	4.49045e+06	3.29391e+06	3.45574e+06	NaN	2.34342e+06	634499	1.55325e+06	3.0695e+06	5.07474e+06	NaN	NaN	NaN	NaN	3.00823e+06	1.65158e+07	1.36852e+06	2.20143e+06	3.126e+06	1.09475e+06	2.44129e+06	NaN	0	353	1.169e-05	5.774e-05	3.74	329.5	145.5	145.5	0.000182226	1.38468e-06	1.37083e-06	9.78617e-05	0.00655429	0.000145647	0.000145503	0.00190645	2.15	42.34
Q96TA1	FAM129B	High	[R].IVFSGNLFQHQEDSK.[K]	Q96TA1 [69-83]	High	High		1	2	30	0	1748.86	1	2.47352e+06	1.27153e+06	NaN	1.38836e+06	NaN	1.31004e+06	2.54824e+06	876704	NaN	1.08368e+06	1.03177e+06	4.43101e+06	679123	1.02872e+06	1.05812e+06	1.3061e+06	2.46744e+06	1.17669e+06	5.38223e+06	672675	2.67759e+06	NaN	706846	1.85265e+06	2.73439e+06	6.4677e+06	3.65517e+06	293397	2.92391e+06	NaN	NaN	NaN	NaN	NaN	NaN	1.09816e+06	NaN	2.1767e+06	NaN	5.74602e+06	953422	NaN	4.13679e+06	881064	2.34355e+06	NaN	709675	NaN	3.04207e+06	1.71874e+06	1.70592e+06	NaN	2.36771e+06	6.37429e+06	1.46896e+06	3.4386e+06	1.60693e+06	3.11465e+06	1.68041e+06	906637	NaN	4.3543e+06	NaN	1.51674e+06	3.65195e+06	NaN	NaN	1.91281e+06	1.66757e+06	2.68685e+06	1.8065e+06	3.37005e+06	4.55904e+06	NaN	NaN	3.9728e+06	NaN	1.71857e+06	NaN	NaN	NaN	2.9064e+06	NaN	0	0	1.912e-06	1.585e-08	3.9	430.2	379.4	379.4	0.000125155	1.05545e-06	7.20639e-07	5.08673e-05	0.00100215	5.43545e-06	5.39346e-06	0.000120605	2.54	42.99
Q9Y3R5-2	DOPEY2	High	[R].SYYPCYLK.[V]	Q9Y3R5-2 [1325-1332]	High	n/a	1xCarbamidomethyl [C5]	1	1	2	0	1093.5	0	NaN	NaN	NaN	NaN	NaN	NaN	NaN	NaN	NaN	NaN	NaN	NaN	NaN	NaN	NaN	NaN	NaN	NaN	NaN	NaN	NaN	NaN	NaN	NaN	NaN	NaN	NaN	NaN	NaN	NaN	NaN	NaN	NaN	NaN	NaN	NaN	NaN	NaN	NaN	NaN	374602	NaN	NaN	NaN	NaN	NaN	NaN	NaN	NaN	NaN	NaN	NaN	667018	NaN	NaN	NaN	NaN	NaN	NaN	NaN	NaN	NaN	NaN	NaN	NaN	177495	549482	1.16542e+06	756076	642382	NaN	NaN	NaN	NaN	NaN	NaN	NaN	NaN	NaN	NaN	2.28493e+06	NaN	NaN	0	1325	NaN	NaN	0.73	53.6	37.9	37.9	0.186794	0.00765458	0.00765455	0.0516679	0.828513	0.0845122	0.0845122	0.587335	NaN	22.18
P15291	B4GALT1	High	[R].LVFR.[G]	P15291 [321-324]	High	n/a		1	1	13	0	534.34	3	2.98614e+06	NaN	3.36302e+06	2.52958e+06	3.82373e+06	2.16523e+06	7.51143e+06	3.72895e+06	1.20979e+07	1.2687e+06	1.18832e+07	472165	1.56753e+06	7.68282e+06	226212	1.15275e+06	7.01757e+06	NaN	1.94986e+07	1.25964e+06	1.17622e+06	4.36696e+06	NaN	1.18947e+06	2.65558e+06	4.43683e+06	NaN	NaN	8.20815e+06	7.83178e+06	5.13293e+06	403501	2.76621e+06	1.98147e+07	8.39056e+06	2.13878e+06	2.29095e+06	2.18869e+07	5.25809e+06	4.01478e+07	4.47275e+06	608313	7.1615e+06	460840	2.57008e+06	5.57289e+06	1.06011e+06	4.96159e+06	2.50573e+06	4.66417e+06	1.10488e+06	3.87794e+06	1.84925e+06	3.16745e+06	NaN	2.32611e+06	983516	1.26923e+07	5.25125e+06	4.51536e+06	5.89365e+07	1.41841e+07	4.87e+06	1.82001e+07	2.73307e+07	1.07441e+07	8.6084e+06	1.78044e+06	1.30903e+06	5.00687e+06	6.03144e+06	2.88441e+06	1.03764e+07	6.66642e+06	3.49768e+06	5.14058e+07	2.89801e+07	6.30243e+07	8.36741e+07	2.7217e+07	1.15721e+07	1.19118e+07	NaN	0	321	NaN	NaN	3.21	332.9	332.9	332.9	0.000610766	5.404e-06	5.37439e-06	0.000128993	0.0216439	0.000578428	0.000578309	0.00533926	NaN	30.85
P20142	PGC	High	[R].SYYSVYDLGNNR.[V]	P20142 [370-381]	High	High		1	1	30	0	1450.66	2	1.39077e+06	NaN	NaN	2.02623e+06	1.03518e+07	1.97311e+06	1.69394e+06	5.30826e+06	NaN	4.01455e+06	4.80465e+06	815106	NaN	NaN	NaN	1.03773e+06	2.81179e+06	NaN	NaN	NaN	1.39999e+06	3.23547e+06	NaN	1.34316e+07	2.77528e+06	3.32694e+06	NaN	NaN	5.72675e+06	NaN	2.32447e+06	914397	NaN	NaN	NaN	NaN	NaN	NaN	5.03967e+06	NaN	NaN	NaN	NaN	2.64075e+06	1.18389e+06	2.08176e+06	3.42607e+07	1.34737e+06	747818	NaN	NaN	NaN	NaN	NaN	1.66461e+06	NaN	NaN	NaN	NaN	NaN	2.80031e+06	NaN	2.39241e+06	NaN	1.04972e+07	7.44322e+06	2.25716e+06	NaN	NaN	7.37774e+06	NaN	2.13385e+06	4.38922e+06	NaN	NaN	NaN	NaN	3.12069e+06	NaN	NaN	NaN	7.52414e+06	NaN	0	370	1.912e-06	1.814e-06	8.16	586.2	515.7	515.7	6.94559e-09	5.98295e-10	0	0	2.175e-08	1.31285e-09	0	0	3.11	42.1
P20142	PGC	High	[R].SYYSVYDLGNNRVGFATAA.[-]	P20142 [370-388]	High	n/a		1	1	1	1	2067.98	0	NaN	NaN	NaN	NaN	NaN	NaN	NaN	NaN	NaN	NaN	NaN	NaN	NaN	NaN	589294	NaN	956950	NaN	NaN	NaN	NaN	NaN	NaN	NaN	NaN	NaN	NaN	623521	NaN	NaN	NaN	NaN	NaN	NaN	NaN	NaN	NaN	NaN	NaN	NaN	NaN	NaN	NaN	NaN	NaN	NaN	400501	NaN	NaN	NaN	NaN	NaN	NaN	NaN	543243	737406	305718	NaN	NaN	NaN	NaN	NaN	NaN	NaN	NaN	NaN	NaN	NaN	NaN	NaN	NaN	NaN	NaN	NaN	NaN	NaN	NaN	NaN	NaN	NaN	NaN	NaN	NaN	0	370	NaN	NaN	1.01	171.8	154.2	154.2	0.0969347	0.00357646	0.00357631	0.0212727	0.296749	0.0132132	0.0132132	0.111966	NaN	59.52
Q9Y2T3	GDA	High	[K].IVFLEEASQQEK.[L]	Q9Y2T3 [42-53]	High	High		1	2	11	0	1420.73	1	7.27321e+06	9218398	4.71665e+06	NaN	NaN	NaN	NaN	4.82182e+06	NaN	NaN	NaN	NaN	NaN	NaN	2.89104e+06	1.27406e+06	501792	2.6242e+06	1.66634e+06	5.64906e+06	6.88205e+06	NaN	NaN	NaN	NaN	NaN	NaN	NaN	NaN	NaN	NaN	NaN	NaN	NaN	NaN	NaN	NaN	NaN	NaN	NaN	NaN	NaN	NaN	NaN	NaN	NaN	NaN	NaN	NaN	3.00314e+07	NaN	NaN	NaN	1.75675e+07	1.02296e+06	1.46647e+06	1.70385e+06	NaN	NaN	3.28533e+06	NaN	NaN	NaN	2.9807e+06	1.29367e+06	NaN	NaN	NaN	NaN	NaN	NaN	3.57178e+06	1.20008e+06	NaN	2.668e+06	NaN	2.1004e+07	NaN	NaN	NaN	NaN	NaN	NaN	0	42	1.912e-06	3.314e-07	8.2	537.5	400.4	400.4	6.29199e-09	5.44631e-10	0	0	2.27767e-07	2.08358e-08	0	0	2.96	42.76
Q13057	COASY	High	[R].IVERDGLSEAAAQSR.[L]	Q13057 [500-514]	n/a	High		1	2	3	1	1601.82	0	384650	256743	577358	2.16909e+06	NaN	NaN	NaN	NaN	NaN	NaN	NaN	NaN	1.17588e+06	NaN	NaN	NaN	NaN	NaN	6.96722e+06	NaN	NaN	1.63507e+06	438709	NaN	NaN	NaN	837667	422493	1.87881e+06	1.7096e+06	NaN	NaN	NaN	NaN	NaN	NaN	NaN	NaN	NaN	NaN	NaN	NaN	NaN	NaN	NaN	NaN	NaN	NaN	NaN	NaN	NaN	NaN	NaN	NaN	NaN	NaN	NaN	NaN	NaN	NaN	NaN	NaN	NaN	NaN	NaN	NaN	NaN	NaN	NaN	NaN	NaN	NaN	NaN	NaN	NaN	NaN	NaN	NaN	NaN	NaN	NaN	NaN	NaN	0	0	1.912e-06	8.204e-07	NaN	NaN	NaN	NaN	NaN	NaN	NaN	NaN	NaN	NaN	NaN	NaN	4.42	24.53
O14908-1	GIPC1	High	[R].LVFHTQLAHGSPTGR.[I]	O14908-1 [58-72]	High	High		1	1	48	0	1620.86	3	415614	239943	404940	NaN	NaN	1.43337e+06	3.51475e+06	1.19023e+06	363171	NaN	2.3483e+06	1.39488e+06	NaN	NaN	1.92384e+06	312650	NaN	NaN	1.34006e+07	309990	NaN	NaN	274124	2.04646e+06	NaN	NaN	1.42569e+06	NaN	3.71763e+06	8.47613e+06	NaN	NaN	NaN	NaN	NaN	933406	638103	4.50952e+06	8.67444e+06	1.01838e+07	1.62524e+06	419665	1.07839e+07	1.24992e+06	6.11395e+06	1.00893e+06	1.8354e+06	1.77934e+06	1.03094e+06	NaN	1.08235e+06	NaN	2.83975e+06	NaN	NaN	5.62699e+06	1.59536e+06	NaN	NaN	1.34273e+06	NaN	9.3389e+06	NaN	6.15456e+06	1.51992e+07	1.27259e+06	742240	NaN	1.81062e+06	4.16981e+06	7.23653e+06	1.65191e+06	8.92131e+06	2.49918e+06	2.48628e+06	NaN	NaN	NaN	7.70223e+06	NaN	NaN	NaN	NaN	0	58	1.912e-06	2.711e-08	6.83	520.8	459.5	459.5	1.47477e-07	1.27219e-08	0	0	1.18112e-06	1.19669e-07	0	0	2.97	28.34
P36955	SERPINF1	High	[R].IVFEK.[K]	P36955 [142-146]	High	n/a		1	1	5	0	635.376	1	NaN	1.52031e+06	941297	2.66154e+06	1.33096e+06	1.87014e+06	3.76764e+06	1.35558e+06	5.77224e+06	3.02939e+06	6.86976e+06	5.04204e+06	523504	1.41721e+06	2.97782e+06	795073	335785	950804	1.62079e+07	1.78451e+06	3.08141e+06	6.03155e+06	4.69985e+06	1.3923e+06	5.82382e+06	1.44282e+07	4.28142e+06	2.45402e+06	6.21164e+06	8.76527e+06	2.23339e+06	2.52724e+06	5.22486e+06	5.64638e+06	1.65346e+06	2.61021e+06	3.63704e+06	2.55892e+06	7.39471e+06	NaN	3.9381e+06	5.15333e+06	8.73092e+06	1.6688e+06	3.23469e+06	1.24661e+06	2.6201e+06	5.89785e+06	2.36831e+06	6.08285e+06	4.43167e+06	5.54003e+06	2.65013e+06	3.01005e+06	2.7161e+06	4.39113e+06	1.47577e+06	5.29642e+06	1.38897e+06	NaN	NaN	8.50563e+06	NaN	8.8317e+06	2.03763e+07	NaN	4.61525e+06	2.25603e+06	2.41463e+06	1.1364e+06	4.70304e+06	NaN	6.74787e+06	NaN	NaN	NaN	NaN	9.90592e+06	NaN	NaN	2.00604e+06	NaN	NaN	0	142	NaN	NaN	2.49	396.4	26.1	26.1	0.00321711	0.000112454	0.000112453	0.000871681	0.104722	0.00327948	0.00327946	0.0264393	NaN	25.61
Q9UJ70	NAGK	High	[K].IVFDSIDNLEAAPHDIGYVK.[Q]	Q9UJ70 [166-185]	High	High		1	2	15	0	2216.12	1	NaN	780988	NaN	810169	NaN	NaN	579355	NaN	1.67178e+06	NaN	NaN	3.75104e+06	NaN	NaN	265868	NaN	NaN	NaN	1.45278e+07	NaN	NaN	513167	NaN	6.0097e+06	348651	1.03056e+06	368012	NaN	NaN	NaN	NaN	350437	NaN	NaN	2.11037e+06	NaN	NaN	852498	NaN	NaN	1.16721e+06	NaN	3.28035e+06	260781	489509	NaN	818341	3.2282e+06	475257	1.97074e+06	NaN	1.19532e+06	4.42856e+06	NaN	358555	1.39045e+06	413049	4.14757e+06	NaN	443094	3.05001e+06	1.43218e+06	1.05696e+06	NaN	3.66087e+06	4.21425e+06	2480877	NaN	NaN	2.37041e+06	696896	2.76093e+06	NaN	NaN	1.92447e+06	6.38252e+06	1.52693e+06	9.60857e+06	1.95275e+06	1.5446e+06	1.91529e+06	4.18182e+06	NaN	0	166	0.0003104	0.003471	3.49	342	301.7	301.7	0.000322964	1.38468e-06	1.28333e-06	9.27687e-05	0.00258525	1.89538e-05	1.87979e-05	0.000327368	1.24	55.74
P08133-1	ANXA6	High	[R].LVFDEYLK.[T]	P08133-1 [213-220]	High	High		1	2	119	0	1026.55	2	3.07381e+06	1.73353e+06	NaN	2.68456e+06	1.12726e+06	2.15973e+06	1.22715e+06	751749	2.49092e+06	NaN	2.31255e+06	NaN	618389	1.1269e+06	2.61256e+06	1.31841e+06	NaN	170071	8.45923e+06	NaN	NaN	2.61408e+06	1.15695e+06	2.11072e+06	1.26151e+06	5.82808e+06	810765	861252	2.09356e+06	3.24753e+06	711603	820043	851922	3.20478e+06	1.10433e+06	1.16546e+06	934094	2.58357e+06	3.93066e+06	4.71277e+06	2.35188e+06	2.64207e+06	2.56442e+06	548973	2.86355e+06	662222	2.87892e+06	1.40505e+06	1.47468e+06	1.2502e+06	1.38853e+06	899971	7.60346e+06	2.84881e+06	828607	2.443e+06	886543	2.42697e+06	2.3805e+06	1.08021e+06	NaN	1.77176e+06	5.71856e+06	4.36294e+06	5.49985e+06	NaN	2.39112e+06	1.86443e+06	1.79826e+06	1.44625e+06	915231	2.83626e+06	5.4907e+06	2.27479e+06	2.03674e+06	4.0171e+06	NaN	1.14476e+06	NaN	1.54525e+06	NaN	NaN	NaN	0	0	1.282e-05	9.474e-05	3.45	363.8	162.9	162.9	0.000355965	1.91405e-06	1.89618e-06	9.06536e-05	0.012726	0.000351428	0.000351312	0.00342367	1.71	51.53
Q9UIV8-1	SERPINB13	High	[K].LVEWTSPGHMEERK.[V]	Q9UIV8-1 [267-280]	High	High	1xOxidation [M10]	1	2	29	1	1714.82	1	841828	NaN	NaN	974705	NaN	527722	628073	1.03147e+06	558533	753039	NaN	505498	NaN	371510	583682	323850	NaN	329591	1.30749e+06	NaN	NaN	NaN	847856	NaN	429882	NaN	1.04001e+06	359473	1.18214e+06	3.21837e+06	3.32707e+06	645924	681318	NaN	363683	513204	NaN	NaN	1.43425e+06	NaN	2.15687e+06	841865	NaN	378596	2.31175e+06	477514	NaN	1.79203e+06	670782	NaN	892566	NaN	NaN	1.34073e+07	2.39585e+06	2.71465e+06	1.49136e+06	3.45932e+06	2.86253e+06	1.29605e+06	NaN	1.42511e+06	2.10412e+06	2.01451e+06	NaN	NaN	1.56991e+06	760376	1.20771e+06	4.29281e+06	2.30967e+06	3.12659e+06	1.55096e+06	1.54596e+06	NaN	4.60733e+06	2.96459e+06	1.54709e+06	NaN	3.18761e+06	4.33554e+06	NaN	NaN	0	267	1.912e-06	1.968e-10	4.94	514.5	388.7	388.7	1.14069e-05	1.05545e-06	9.76101e-07	6.31154e-05	0.000412757	4.24415e-06	4.22545e-06	0.000124224	2.84	24.5
Q9UIV8-1	SERPINB13	High	[K].LVEWTSPGHMEER.[K]	Q9UIV8-1 [267-279]	High	High	1xOxidation [M10]	1	2	11	0	1586.73	1	NaN	933410	1.37466e+06	NaN	NaN	NaN	NaN	686763	NaN	NaN	NaN	NaN	NaN	NaN	NaN	501497	NaN	NaN	NaN	1.66143e+06	3.38906e+06	NaN	NaN	NaN	NaN	2.15549e+06	NaN	NaN	NaN	NaN	NaN	NaN	NaN	NaN	NaN	NaN	NaN	NaN	NaN	NaN	NaN	NaN	NaN	NaN	NaN	NaN	NaN	4.11629e+06	NaN	NaN	NaN	NaN	NaN	7.47854e+06	265977	NaN	NaN	NaN	NaN	1.24115e+06	NaN	NaN	1.085e+06	1.1167e+06	NaN	NaN	929929	NaN	1.19683e+06	5.06961e+06	NaN	2.5412e+06	NaN	NaN	NaN	NaN	9.38626e+06	NaN	NaN	5.21155e+06	NaN	4.47709e+06	NaN	0	267	1.912e-06	4.038e-08	2.62	247.5	137.7	137.7	0.00238272	7.29044e-05	7.26059e-05	0.000451365	0.0796072	0.00230546	0.00230524	0.0183751	2.43	29.12
Q14108-1	SCARB2	High	[K].IVEWNGKTSLDWWITDK.[C]	Q14108-1 [228-244]	High	n/a		1	1	1	1	2091.05	0	NaN	NaN	NaN	NaN	NaN	NaN	NaN	NaN	NaN	NaN	NaN	NaN	NaN	NaN	NaN	NaN	NaN	NaN	NaN	NaN	NaN	NaN	NaN	NaN	NaN	NaN	NaN	NaN	NaN	NaN	NaN	NaN	NaN	NaN	NaN	NaN	NaN	NaN	NaN	NaN	NaN	4.36327e+06	NaN	NaN	NaN	NaN	NaN	NaN	NaN	NaN	NaN	NaN	NaN	NaN	NaN	1.40097e+06	NaN	NaN	NaN	NaN	NaN	NaN	NaN	NaN	NaN	NaN	NaN	NaN	NaN	NaN	NaN	NaN	NaN	NaN	NaN	NaN	NaN	NaN	NaN	NaN	NaN	NaN	NaN	0	228	NaN	NaN	0.78	162.6	70.6	70.6	0.165077	0.00685172	0.00684854	0.045395	0.87968	0.108843	0.108843	0.664651	NaN	57.79
O43242	PSMD3	High	[K].TAAAAAEHSQRELDTVTLEDIK.[E]	O43242 [55-76]	High	High		1	1	3	1	2369.19	0	NaN	NaN	NaN	NaN	NaN	NaN	NaN	NaN	NaN	NaN	NaN	NaN	NaN	NaN	1.1321e+06	NaN	NaN	NaN	NaN	NaN	NaN	NaN	NaN	NaN	NaN	NaN	NaN	NaN	NaN	NaN	NaN	NaN	NaN	NaN	NaN	NaN	NaN	NaN	NaN	NaN	NaN	NaN	NaN	NaN	NaN	NaN	NaN	NaN	NaN	NaN	NaN	NaN	NaN	NaN	NaN	NaN	NaN	NaN	NaN	NaN	NaN	NaN	NaN	NaN	NaN	NaN	NaN	NaN	NaN	NaN	NaN	1.13464e+06	1.65798e+06	NaN	NaN	NaN	NaN	NaN	NaN	NaN	NaN	2.2507e+07	NaN	0	55	1.912e-06	2.982e-15	14.75	865.3	772.2	772.2	1.7701e-15	2.555e-16	0	0	1.41765e-14	2.0772e-15	0	0	5.22	36.96
O14745	SLC9A3R1	High	[R].IVEVNGVCMEGK.[Q]	O14745 [199-210]	High	High	1xCarbamidomethyl [C8];1xOxidation [M9]	1	2	3	0	1350.64	1	NaN	NaN	1.40451e+06	1.19777e+06	NaN	NaN	NaN	NaN	NaN	825347	NaN	1.4974e+06	NaN	NaN	NaN	NaN	NaN	NaN	2.93541e+06	NaN	NaN	NaN	NaN	NaN	NaN	NaN	NaN	NaN	NaN	NaN	NaN	NaN	NaN	NaN	NaN	330937	791350	2.55887e+06	3.40814e+06	3.27714e+06	1.91547e+06	NaN	NaN	NaN	NaN	NaN	NaN	NaN	1.79728e+06	2.72606e+06	NaN	NaN	1.23575e+06	NaN	NaN	NaN	NaN	3.8638e+06	2.39304e+06	NaN	4.34861e+06	2.89479e+06	NaN	NaN	4.93991e+06	NaN	NaN	1.35421e+06	978412	1.70626e+06	4.25381e+06	1.52019e+06	NaN	7.01469e+06	NaN	NaN	6.88028e+06	NaN	3.99904e+06	3.53272e+06	NaN	NaN	NaN	0	199	1.912e-06	4.895e-06	4.15	418.8	300.9	300.9	7.08646e-05	1.05545e-06	8.45366e-07	5.74251e-05	0.00255881	1.80695e-05	1.77975e-05	0.000329833	2.52	27.6
O14745	SLC9A3R1	High	[R].IVEVNGVCMEGK.[Q]	O14745 [199-210]	High	High	1xCarbamidomethyl [C8]	1	2	40	0	1334.64	2	1.21029e+06	1.15425e+06	516029	1.13536e+06	NaN	NaN	3.05992e+06	NaN	NaN	644319	NaN	2.75772e+06	1.79971e+06	1.22756e+06	2.39779e+06	427456	916807	NaN	3.01448e+06	NaN	454756	3.29149e+06	1.05187e+06	4.47154e+06	NaN	1.57922e+06	5.45226e+06	805491	NaN	NaN	3.82899e+06	1.65041e+06	7.71121e+06	3.66395e+06	NaN	1.09191e+06	NaN	2.36247e+06	7.27326e+06	NaN	927111	NaN	1.33381e+06	370112	NaN	NaN	1.31102e+06	NaN	NaN	NaN	683316	NaN	3.19667e+06	4.49514e+06	1.08385e+06	NaN	666363	NaN	859384	NaN	NaN	4.3704e+06	NaN	4.00839e+06	1.44123e+07	NaN	NaN	NaN	561183	2.27396e+06	1.0409e+07	NaN	851010	1.93975e+06	1.47902e+06	NaN	NaN	2.90914e+06	9.87587e+06	6.44975e+06	2.67884e+06	2.33299e+06	NaN	0	0	1.912e-06	1.979e-07	4.83	528.8	254.1	254.1	1.46576e-05	1.05545e-06	9.66785e-07	6.2818e-05	0.000530319	4.24415e-06	4.20179e-06	0.000123716	2.85	35.4
O14745	SLC9A3R1	High	[R].LVEVNGENVEK.[E]	O14745 [59-69]	High	High		1	1	38	0	1229.64	0	NaN	NaN	NaN	NaN	NaN	NaN	725197	NaN	NaN	NaN	NaN	NaN	NaN	NaN	NaN	NaN	NaN	NaN	NaN	NaN	NaN	NaN	NaN	NaN	NaN	NaN	NaN	NaN	NaN	NaN	NaN	NaN	NaN	NaN	NaN	NaN	NaN	NaN	NaN	NaN	NaN	NaN	NaN	NaN	NaN	NaN	NaN	NaN	NaN	NaN	NaN	NaN	NaN	NaN	1.43658e+06	NaN	NaN	NaN	NaN	NaN	NaN	NaN	NaN	NaN	2.28857e+06	NaN	NaN	NaN	NaN	NaN	NaN	NaN	NaN	NaN	NaN	NaN	NaN	3.21559e+06	NaN	NaN	NaN	NaN	NaN	0	59	1.912e-06	3.957e-06	4.63	490.1	289.2	289.2	2.33961e-05	1.05545e-06	9.44002e-07	6.19464e-05	0.000846222	4.24415e-06	4.12175e-06	0.000122167	2.6	27.22
P47929	LGALS7	High	[R].LVEVGGDVQLDSVR.[I]	P47929 [121-134]	High	High		1	1	11	0	1485.79	0	NaN	NaN	NaN	NaN	NaN	NaN	NaN	NaN	NaN	NaN	NaN	NaN	NaN	NaN	NaN	NaN	NaN	NaN	NaN	NaN	NaN	NaN	NaN	NaN	NaN	NaN	NaN	NaN	NaN	NaN	NaN	NaN	NaN	NaN	NaN	NaN	NaN	NaN	NaN	NaN	NaN	NaN	NaN	1.06517e+06	1.51742e+06	NaN	NaN	1.26688e+06	NaN	NaN	NaN	NaN	NaN	NaN	2.06867e+06	NaN	NaN	NaN	NaN	NaN	NaN	NaN	NaN	NaN	NaN	NaN	NaN	NaN	NaN	NaN	NaN	NaN	NaN	NaN	NaN	NaN	NaN	NaN	NaN	NaN	NaN	NaN	NaN	0	0	1.912e-06	4.986e-07	8.26	596.1	369.8	369.8	5.47404e-09	4.72309e-10	0	0	4.38406e-08	2.40016e-09	0	0	3.34	44.7
Q99715-4	COL12A1	High	[R].IVEVFDIGPK.[R]	Q99715-4 [1225-1234]	High	High		1	3	4	0	1116.63	1	NaN	NaN	NaN	1.03938e+06	NaN	NaN	NaN	NaN	NaN	NaN	2.01718e+06	NaN	NaN	NaN	813886	NaN	2.02534e+06	NaN	NaN	NaN	NaN	NaN	NaN	NaN	NaN	NaN	NaN	NaN	NaN	NaN	NaN	NaN	NaN	NaN	NaN	NaN	1.80204e+06	2.83204e+06	1.6306e+06	NaN	956664	NaN	NaN	NaN	NaN	NaN	NaN	NaN	NaN	NaN	NaN	NaN	NaN	NaN	NaN	NaN	NaN	1.41714e+06	NaN	NaN	NaN	2.61121e+06	1.2902e+06	NaN	2.54639e+06	NaN	NaN	NaN	NaN	2.29348e+06	NaN	1.99242e+06	NaN	NaN	NaN	4.79441e+06	NaN	3.90625e+06	4.7017e+06	NaN	NaN	NaN	NaN	0	1225	0.0006037	0.008093	1.37	257.6	78.9	78.9	0.0430136	0.00154779	0.00154778	0.00905378	0.318088	0.0146437	0.0146433	0.125118	0.79	53.56
P00491	PNP	High	[R].LVFGFLNGR.[A]	P00491 [68-76]	High	High		1	1	37	0	1022.58	0	249116	686361	NaN	346434	NaN	NaN	NaN	NaN	NaN	NaN	NaN	411507	NaN	NaN	NaN	NaN	NaN	NaN	NaN	357106	567586	NaN	127868	NaN	NaN	540119	NaN	NaN	NaN	NaN	NaN	268130	368369	NaN	NaN	498259	NaN	NaN	NaN	NaN	NaN	NaN	NaN	NaN	295740	NaN	NaN	NaN	NaN	NaN	NaN	NaN	463685	NaN	NaN	NaN	NaN	NaN	851823	NaN	NaN	NaN	NaN	924100	NaN	NaN	NaN	NaN	365156	519530	NaN	NaN	NaN	354903	227821	NaN	NaN	NaN	NaN	NaN	NaN	NaN	NaN	0	0	1.526e-05	0.0001754	3.62	370	188.7	188.7	0.000239005	1.38468e-06	1.32138e-06	9.5143e-05	0.00857953	0.000222468	0.000222463	0.00239572	1.97	57.61
P98160	HSPG2	High	[K].MASVGLSDIAMDTTVTHATSHGR.[A]	P98160 [702-724]	High	High		1	1	43	0	2358.12	2	1.62367e+06	888813	907304	NaN	1.49749e+06	1.97672e+06	NaN	4.22007e+06	NaN	1.96276e+06	NaN	3.88784e+06	2.41038e+06	NaN	1.05482e+06	901602	NaN	1.27456e+06	2.86657e+06	NaN	1.88963e+06	1.86136e+06	863691	NaN	1.83564e+06	NaN	1.18407e+06	NaN	3.45915e+06	5.13817e+06	NaN	NaN	1.47567e+06	NaN	NaN	1.09489e+06	3.1269e+06	NaN	4.57992e+06	3.48021e+06	NaN	1.25859e+06	5.25001e+06	723789	6.14987e+06	NaN	5.96786e+06	2.41822e+06	5.62074e+06	NaN	3.34429e+06	NaN	NaN	3.82264e+06	2.21907e+06	6.57519e+06	2.04162e+06	4.43811e+06	NaN	NaN	NaN	5.368e+06	2.11739e+06	1.34648e+07	NaN	2.09199e+06	3.14746e+06	784068	1.63523e+06	3.70809e+06	5.04903e+06	677665	3.87484e+06	NaN	NaN	NaN	1.07776e+07	1.33251e+07	NaN	NaN	1.06678e+06	NaN	NaN	0	702	1.912e-06	6.305e-16	13.87	759.2	666.8	666.8	1.33895e-14	2.00223e-15	0	0	4.84696e-13	7.59796e-14	0	0	5.97	42.79
P08183	ABCB1	High	[K].LVTMQTAGNEVELENAADESK.[S]	P08183 [625-645]	High	High	1xOxidation [M4]	1	2	2	0	2265.06	0	NaN	NaN	NaN	NaN	NaN	NaN	NaN	NaN	NaN	NaN	NaN	NaN	NaN	NaN	1.21501e+06	NaN	NaN	NaN	NaN	NaN	NaN	NaN	NaN	NaN	NaN	NaN	NaN	NaN	NaN	NaN	NaN	NaN	NaN	NaN	NaN	NaN	NaN	NaN	NaN	NaN	NaN	NaN	NaN	NaN	NaN	NaN	2.44247e+06	NaN	NaN	NaN	NaN	NaN	NaN	NaN	NaN	NaN	NaN	NaN	NaN	NaN	NaN	NaN	NaN	NaN	NaN	NaN	NaN	NaN	NaN	NaN	NaN	NaN	NaN	NaN	NaN	NaN	NaN	NaN	NaN	NaN	NaN	NaN	NaN	0	0	1.912e-06	4.832e-08	10.44	634.7	631.7	631.7	3.65072e-11	4.36721e-12	0	0	1.32154e-09	1.54278e-10	0	0	5.34	37.23
P04406-1	GAPDH	High	[R].LVTR.[A]	P04406-1 [17-20]	High	n/a		1	1	7	0	488.319	2	482742	51541.5	126793	281170	NaN	NaN	NaN	NaN	NaN	288334	197232	303550	105625	130461	NaN	73183.2	NaN	NaN	NaN	NaN	148406	445896	280762	NaN	278216	743484	186037	213181	279139	NaN	114728	NaN	327007	3.58358e+06	NaN	160514	222092	314448	NaN	361812	NaN	NaN	821629	NaN	146374	NaN	NaN	746976	268663	1.41774e+06	555308	NaN	2.07091e+06	402777	169364	393682	170916	390106	464581	NaN	1.22086e+06	528217	386469	2.60646e+06	1.19083e+06	306521	1.38305e+06	367509	848893	2.1212e+06	5.70856e+06	594878	1.78487e+06	NaN	NaN	778435	3.04498e+06	9.16021e+06	NaN	1.00825e+06	17184.4	NaN	NaN	0	17	NaN	NaN	1.77	238.1	238.1	238.1	0.0170796	0.000694865	0.00069486	0.00451362	0.39202	0.0190259	0.0190258	0.163823	NaN	22.64
P09467	FBP1	High	[K].IYSLNEGYAR.[D]	P09467 [209-218]	High	High		1	1	11	0	1185.59	1	3.97861e+06	746009	1.13646e+07	NaN	1.56885e+06	7.64509e+06	3.19956e+07	1.09687e+07	1.31419e+07	3.10292e+06	5.81104e+06	NaN	1.54006e+06	1.93973e+07	201249	596769	2.57677e+06	1.58943e+06	3.68898e+06	NaN	4.35626e+06	2.46174e+06	521434	4.43054e+06	1.30391e+06	4.2537e+06	1.50291e+06	423650	1725241	3.61708e+06	4.30911e+08	6.91865e+06	518946	2.66906e+06	6.10639e+06	3.02109e+06	NaN	5.05687e+06	1.62065e+07	3.57423e+06	2.43922e+07	NaN	1.51831e+06	932002	2.05775e+06	3.70324e+07	5.80854e+06	NaN	3.38658e+06	NaN	NaN	NaN	NaN	NaN	921407	NaN	952922	NaN	NaN	2.61765e+06	2.81972e+06	8.77808e+06	NaN	1.40557e+06	1.1053e+06	NaN	1.22561e+06	NaN	907774	NaN	NaN	2.27219e+06	NaN	854506	2.21912e+06	2.52629e+06	NaN	NaN	NaN	NaN	NaN	NaN	NaN	0	209	1.912e-06	4.795e-06	4.12	462.5	168.3	168.3	7.66519e-05	1.05545e-06	7.90913e-07	5.4606e-05	0.00276723	3.36794e-05	3.33617e-05	0.000409123	2.4	36.07
P98187	CYP4F8	High	[R].SVINTSDAITDK.[D]	P98187 [109-120]	n/a	High		1	1	2	0	1263.64	1	NaN	677754	NaN	NaN	NaN	NaN	680811	NaN	NaN	NaN	NaN	NaN	NaN	NaN	141848	402697	NaN	NaN	367447	831609	NaN	684070	221990	NaN	234912	5.3429e+07	NaN	323324	NaN	2.14797e+06	NaN	NaN	NaN	1.43274e+06	NaN	NaN	175288	NaN	NaN	NaN	NaN	NaN	NaN	NaN	NaN	NaN	NaN	NaN	NaN	NaN	NaN	NaN	NaN	NaN	NaN	NaN	NaN	NaN	NaN	NaN	NaN	NaN	NaN	NaN	NaN	NaN	NaN	NaN	NaN	NaN	NaN	NaN	391270	NaN	201659	NaN	NaN	NaN	NaN	NaN	NaN	NaN	NaN	0	0	0.004723	0.05742	NaN	NaN	NaN	NaN	NaN	NaN	NaN	NaN	NaN	NaN	NaN	NaN	1.46	22.98
Q13277-2	STX3	High	[K].LYSIILSAPIPEPK.[T]	Q13277-2 [59-72]	High	High		1	3	97	0	1540.9	3	1.91045e+06	856691	758811	2.32918e+06	1.66492e+06	1.82411e+06	2.50617e+06	NaN	3.13066e+06	617686	5.90987e+06	4.7967e+06	793090	981701	1.14559e+06	634310	NaN	212676	2.9588e+06	371971	1.32848e+06	3.9666e+06	516685	7.42109e+06	400464	1.54481e+07	NaN	536237	5.5456e+06	1.10662e+07	NaN	349258	944178	5.53711e+06	1.11409e+06	1.44752e+06	3.03021e+06	9.66145e+06	3.2574e+06	5.20563e+06	1.55641e+06	4.23012e+06	4.5618e+06	955530	3.57158e+06	2.03994e+06	1.94346e+06	1.63191e+06	2.47621e+06	6.59335e+06	830090	NaN	8.02981e+06	887196	543098	6.26304e+06	439042	NaN	NaN	2.10149e+06	5.6515e+06	2.72664e+06	1.81409e+06	2.29651e+06	8.28157e+06	4.10261e+06	3.25343e+06	NaN	1.16169e+06	2.58448e+06	3.78898e+06	2.27744e+06	2.52081e+06	1.22136e+06	2.69883e+06	1.33138e+06	2.64548e+06	2.46686e+06	6.0968e+06	1739026	827095	2.57677e+06	NaN	0	59	1.912e-06	1.149e-07	10.17	610.7	533.2	533.2	6.75745e-11	7.04985e-12	0	0	5.41193e-10	6.92587e-11	0	0	3.12	62.47
O75083	WDR1	High	[R].LYSILGTTLK.[D]	O75083 [471-480]	High	High		1	2	197	0	1108.66	10	4.4414e+06	3.50561e+06	1.91023e+06	5.24261e+06	2.47717e+06	2.04245e+06	8.41615e+06	2.37476e+06	6.63179e+06	2.48665e+06	8.88292e+06	9.00411e+06	2.03398e+06	3.23927e+06	4.08003e+06	2.53702e+06	5.04693e+06	1.20542e+06	1.09417e+07	3.9906e+06	3.23525e+06	9.11824e+06	2.79497e+06	6.41226e+06	6.17337e+06	4.34368e+06	5.02162e+06	1.91418e+06	6.81721e+06	1.58029e+07	2.85161e+06	3.10017e+06	4.93983e+06	1.16679e+07	1.73997e+06	2.51196e+06	4.76442e+06	1.25777e+07	9.1452e+06	2.77086e+07	5.85587e+06	7.74159e+06	1.38682e+07	2.13506e+06	8.20544e+06	3.49431e+06	4.58969e+06	5.76085e+06	7.20147e+06	7.32532e+06	4.33552e+06	6.2076e+06	9.64261e+06	8.86941e+06	3.02545e+06	9.36359e+06	3.26772e+06	8.4221e+06	3.6939e+06	5.3026e+06	1.84191e+07	1.22628e+07	1.17755e+07	1.01507e+07	1.71657e+07	4.37575e+06	7.49507e+06	4.66685e+06	5.43724e+06	1.05592e+07	1.04382e+07	6.28963e+06	8.96423e+06	5.22033e+06	8.57179e+06	1.3618e+07	1.38113e+07	1.61173e+07	1.34179e+07	1.46247e+07	7.70614e+06	5.80258e+06	NaN	0	471	1.912e-06	4.028e-06	6.2	476.6	270.2	270.2	6.26479e-07	5.11662e-08	0	0	2.26778e-05	1.89086e-06	1.57203e-06	6.69165e-05	2.02	51.82
P09543-1	CNP	High	[K].LYSLGNGR.[W]	P09543-1 [372-379]	High	High		1	2	3	0	879.468	1	NaN	NaN	NaN	NaN	NaN	NaN	1.31206e+06	NaN	580354	NaN	NaN	NaN	NaN	1.77202e+06	247450	NaN	NaN	NaN	1.15711e+06	NaN	NaN	655976	NaN	NaN	NaN	NaN	NaN	NaN	NaN	NaN	4.93662e+06	657350	793836	NaN	1.3136e+06	NaN	973040	NaN	6.2909e+06	NaN	1.76505e+06	NaN	NaN	NaN	NaN	NaN	NaN	NaN	NaN	2.74021e+06	NaN	NaN	NaN	NaN	NaN	NaN	NaN	NaN	NaN	NaN	NaN	NaN	NaN	NaN	NaN	NaN	NaN	NaN	NaN	NaN	NaN	NaN	NaN	NaN	NaN	NaN	NaN	NaN	NaN	NaN	NaN	NaN	NaN	0	0	0.007338	0.1126	2.23	269.6	84.1	84.1	0.0058286	0.00019543	0.000195364	0.00144142	0.175964	0.00646456	0.00646399	0.0524675	1.12	27.31
Q9Y4K1	AIM1	High	[R].IYSK.[L]	Q9Y4K1 [1679-1682]	High	n/a		1	1	13	0	510.292	1	NaN	556305	NaN	1.5945e+06	NaN	741431	2.5862e+06	650511	196122	1.33326e+06	23115.1	4.37515e+06	762794	962280	NaN	1.30408e+06	NaN	988310	4.23122e+06	41956.3	44988.5	790589	641780	1.98652e+06	1.20179e+06	2.51266e+06	2.83511e+06	5.65567e+06	1.7637e+06	6.181e+06	3.48666e+06	907890	1.58545e+06	36240.5	177613	172044	205331	1.66689e+06	4.26695e+06	NaN	3.35305e+06	214881	1.00082e+06	275343	2.6114e+06	707406	2.21327e+06	217973	2.68184e+06	1.56832e+06	3.69442e+06	2.3083e+06	3.3223e+06	402971	2.85949e+06	4.32346e+06	2.19752e+06	3.73199e+06	2.22055e+06	526151	573736	2.53937e+06	51470.9	1.02548e+06	NaN	NaN	409075	999839	1.15585e+06	1.41636e+06	4.64467e+06	2.13844e+06	2.25076e+06	282554	2.14546e+06	3.54538e+06	390821	3.39873e+06	6.33043e+06	2.17666e+06	57321.2	NaN	NaN	0	1679	NaN	NaN	2.35	406.4	406.4	406.4	0.00442079	0.000156241	0.000156084	0.00109055	0.0138323	0.000469174	0.000468995	0.00426635	NaN	29.25
P03952	KLKB1	High	[R].IYSGILNLSDITK.[D]	P03952 [447-459]	High	High		1	1	5	0	1436.8	1	NaN	NaN	NaN	NaN	NaN	279107	NaN	NaN	NaN	NaN	NaN	NaN	NaN	NaN	NaN	NaN	NaN	NaN	NaN	NaN	NaN	NaN	NaN	NaN	NaN	NaN	NaN	NaN	NaN	1.72417e+06	NaN	NaN	NaN	NaN	NaN	NaN	NaN	1.03248e+06	NaN	2.39057e+06	NaN	NaN	548997	NaN	NaN	NaN	NaN	NaN	NaN	NaN	NaN	NaN	NaN	NaN	NaN	NaN	NaN	1.90446e+06	NaN	NaN	NaN	NaN	NaN	NaN	NaN	NaN	NaN	NaN	NaN	NaN	NaN	NaN	NaN	NaN	NaN	1.55811e+06	NaN	NaN	NaN	NaN	NaN	NaN	NaN	0	447	1.912e-06	1.861e-08	11.83	669.4	419.3	419.3	1.49503e-12	2.26396e-13	0	0	5.41193e-11	8.52483e-12	0	0	3.62	59.18
P02787	TF	High	[K].SVIPSDGPSVACVK.[K]	P02787 [47-60]	High	High	1xCarbamidomethyl [C12]	1	1	723	0	1415.72	17	2.72776e+08	6.83671e+07	2.87527e+08	7.21801e+07	1.16008e+08	1.83959e+07	1.12363e+08	3.92006e+07	2.6969e+08	7.39069e+07	4.43412e+08	6.27225e+07	4.56367e+07	4.63238e+08	1.57103e+07	1.17704e+07	7.69316e+07	1.32236e+07	229216460	1.92025e+08	3.82018e+07	5.18509e+08	6.65146e+07	1.0172e+08	2.93723e+07	4.21441e+08	2.29403e+07	1.19223e+07	7.02991e+07	159754282	5.0684e+08	9.38096e+07	1.53826e+08	1128653245	8.02589e+08	6.72403e+07	1.40106e+08	9.34765e+08	377534847	2087914903	3.16858e+08	104505106	5.4975e+07	1.10509e+07	8.44194e+07	8.19551e+07	2.14559e+07	4.25534e+07	5.24209e+07	1.73133e+08	3.41641e+07	360298486	2.05952e+08	8.12402e+07	9.77674e+06	2.90285e+07	1.01525e+07	3.11561e+08	372109313	2.43764e+08	3184490469	7.78622e+08	1.50634e+08	1521284220	2223743567	2.80828e+08	8.7067e+07	7.21243e+07	2.14502e+07	1.18859e+08	2.74957e+08	2.11202e+07	8.33767e+07	8.48287e+07	7.49988e+07	3335839963	2469246108	4170571320	3851467718	3342858344	9.01852e+08	9.7492e+08	NaN	0	47	1.912e-06	6.828e-08	11.83	682.5	505.1	505.1	1.49503e-12	2.05528e-13	0	0	5.41193e-11	7.45839e-12	0	0	2.37	38.13
P02787	TF	High	[K].SVIPSDGPSVACVKK.[A]	P02787 [47-61]	High	High	1xCarbamidomethyl [C12]	1	1	6	1	1543.81	1	NaN	NaN	NaN	NaN	NaN	NaN	NaN	NaN	NaN	NaN	NaN	NaN	NaN	NaN	647552	NaN	NaN	NaN	NaN	NaN	1.4123e+06	NaN	NaN	NaN	NaN	NaN	NaN	NaN	NaN	NaN	NaN	NaN	NaN	NaN	NaN	NaN	NaN	NaN	NaN	NaN	NaN	NaN	NaN	NaN	NaN	NaN	NaN	NaN	NaN	NaN	NaN	NaN	NaN	NaN	NaN	NaN	NaN	NaN	NaN	NaN	NaN	NaN	NaN	NaN	5.9556e+06	NaN	NaN	NaN	NaN	NaN	NaN	NaN	NaN	NaN	NaN	NaN	NaN	1.02806e+07	5.22193e+06	NaN	NaN	NaN	NaN	0	47	1.912e-06	1.076e-09	10.18	617.9	508.5	508.5	6.54336e-11	6.89823e-12	0	0	2.36867e-09	2.29117e-10	0	0	3.51	30.75
P09488	GSTM1	High	[K].LYSEFLGK.[R]	P09488 [137-144]	n/a	High		1	3	4	0	956.509	1	NaN	8565049	NaN	NaN	NaN	NaN	1.65725e+07	NaN	NaN	6.65052e+06	NaN	NaN	NaN	NaN	2.67101e+06	NaN	NaN	NaN	9.21525e+06	1.96343e+07	1.96513e+07	NaN	9.80852e+06	2.07569e+06	2.32001e+06	3.74089e+06	2.08825e+06	4.55868e+07	NaN	8.2304e+06	6.61412e+06	NaN	NaN	NaN	NaN	NaN	NaN	NaN	3.8056e+06	2.41643e+07	NaN	NaN	9.44676e+06	2.01053e+06	NaN	6.32148e+06	NaN	6.49604e+06	NaN	NaN	NaN	NaN	NaN	NaN	2.31454e+06	3.86845e+06	3.5174e+06	8.41358e+06	NaN	9.51248e+06	NaN	1.19985e+07	NaN	NaN	NaN	6.16157e+06	NaN	1.02769e+08	NaN	NaN	NaN	6.67558e+06	1.46765e+07	2.37834e+07	5.24133e+06	NaN	NaN	NaN	NaN	1.11975e+07	NaN	1.03838e+07	NaN	0	0	9.834e-05	0.001132	NaN	NaN	NaN	NaN	NaN	NaN	NaN	NaN	NaN	NaN	NaN	NaN	1.56	40.98
O75326-1	SEMA7A	High	[R].SVLQSINPAEPHK.[E]	O75326-1 [527-539]	High	High		1	2	112	0	1419.76	2	6.3027e+06	1.91324e+06	5.09764e+06	1.04826e+07	3.73856e+06	5.91459e+06	971936	2.5546e+06	1.1387e+07	2.35412e+06	2.06529e+07	1.27648e+07	3.00076e+06	1.62853e+06	2.05978e+06	2.32497e+06	5.42382e+06	2.60988e+06	1.65066e+07	2.25746e+06	2.64838e+06	1.94397e+06	8.75505e+06	4.51921e+07	4.54773e+06	1.78615e+07	5.19703e+06	2.29428e+06	3.53949e+06	2.85973e+06	NaN	1.61794e+06	5.86009e+06	1.38975e+07	1.71626e+06	4.18427e+06	4.64978e+06	2.61983e+06	1.15913e+07	7.64598e+06	9.19681e+06	1.29858e+07	5.80805e+06	929101	2.02594e+06	2.29084e+06	839634	645421	6.36094e+06	4.06903e+06	1.44183e+06	7.19381e+06	1.06387e+07	5.57576e+06	3.17977e+06	1.95785e+07	1.65018e+06	7.40981e+06	4.72106e+06	2.29081e+06	1.39301e+07	1.35386e+07	5.41568e+06	3.82662e+06	2.06556e+06	2.6309e+07	8.7693e+06	1.11523e+06	949394	1.51417e+06	9.76419e+06	1.70419e+06	1.04211e+06	7.07558e+06	8.93825e+06	7.95118e+06	4.28246e+06	NaN	NaN	3.04605e+06	NaN	3.923e+06	NaN	0	527	1.912e-06	1.971e-07	7.76	543.9	405.1	405.1	1.73145e-08	1.56677e-09	0	0	6.26778e-07	6.45096e-08	0	0	2.81	32.62
P53396-2	ACLY	High	[K].LYRPGSVAYVSR.[S]	P53396-2 [641-652]	High	High		1	3	57	0	1367.74	2	1.03069e+06	1.04722e+06	NaN	794945	NaN	470747	5.03275e+06	1.6085e+06	NaN	NaN	2.35708e+06	2.35547e+06	659594	NaN	2.6102e+06	937969	NaN	553560	1.20636e+07	NaN	NaN	2.81262e+06	525271	NaN	2.27303e+06	1.29416e+06	1.52662e+06	410843	2.07546e+06	7.1604e+06	NaN	381063	754896	NaN	NaN	980006	501248	1.28598e+06	2.17686e+06	5.59803e+06	1.96672e+06	3.54202e+06	4.2965e+06	115771	3.59195e+06	568878	1.98416e+06	4.60814e+06	2.01075e+06	4.95557e+06	2.49201e+06	NaN	7.34806e+06	3.99479e+06	1.22934e+06	3.1358e+06	320422	1.73947e+06	1.8015e+06	1.76713e+06	4.08692e+06	NaN	3.92761e+06	1.19751e+06	9.76935e+06	NaN	1.59455e+06	1.73507e+06	2.05283e+06	4.45451e+06	8.60991e+06	3.00268e+06	6.59155e+06	6.01251e+06	2.51303e+06	4.84385e+06	NaN	NaN	7.95909e+06	NaN	NaN	NaN	NaN	0	0	1.912e-06	1.629e-06	7.37	525.4	459.3	459.3	4.25575e-08	3.7748e-09	0	0	3.40836e-07	3.51424e-08	0	0	3.37	29.49
P27487	DPP4	High	[K].LYSLR.[W]	P27487 [57-61]	High	n/a		1	1	1	0	651.382	0	NaN	NaN	NaN	NaN	NaN	NaN	1.03048e+06	NaN	NaN	NaN	NaN	NaN	NaN	NaN	NaN	NaN	NaN	NaN	NaN	NaN	NaN	NaN	NaN	NaN	NaN	NaN	NaN	NaN	NaN	NaN	NaN	NaN	NaN	NaN	NaN	NaN	NaN	NaN	NaN	NaN	NaN	NaN	NaN	NaN	NaN	677791	NaN	NaN	NaN	NaN	NaN	NaN	NaN	NaN	NaN	NaN	NaN	NaN	NaN	NaN	NaN	NaN	NaN	NaN	NaN	NaN	NaN	NaN	NaN	NaN	NaN	NaN	NaN	NaN	NaN	NaN	NaN	NaN	NaN	NaN	NaN	NaN	NaN	0	57	NaN	NaN	2.2	441.8	14.3	14.3	0.00637465	0.000214736	0.000214704	0.00160316	0.189539	0.00697127	0.00697124	0.0570111	NaN	27.31
P13671	C6	High	[R].SVLR.[P]	P13671 [105-108]	High	n/a		1	1	29	0	474.303	2	1.54889e+06	NaN	NaN	4.14729e+06	1.32229e+07	1.66033e+06	1.3305e+07	2.00594e+06	1.05381e+07	2.50083e+06	2.00494e+06	3.82672e+06	1.12891e+06	NaN	442447	794500	NaN	536875	2.01491e+06	NaN	NaN	524520	406075	1.86518e+06	933465	1.97914e+06	3.62385e+06	477350	NaN	2.00456e+06	NaN	NaN	NaN	1.04045e+07	NaN	NaN	748929	NaN	1.87163e+06	1.97838e+06	1.46667e+06	3.74767e+06	3.08156e+06	1.09267e+06	2.04094e+06	3.99873e+06	2.03205e+06	2.22514e+06	2.639e+06	1.36741e+06	1.03754e+06	3.74424e+06	NaN	4.47429e+06	224076	1.49809e+06	473772	NaN	NaN	NaN	2.36934e+06	NaN	1.03248e+06	NaN	1.48351e+06	6.35197e+06	4.98875e+06	1.53256e+06	626177	1.91557e+06	719794	NaN	653412	NaN	1.0643e+06	NaN	NaN	1.5026e+06	NaN	3.65377e+06	NaN	NaN	NaN	0	105	NaN	NaN	3	297.4	297.4	297.4	0.00100252	2.39815e-05	2.39303e-05	0.000205019	0.0350519	0.000869003	0.000868936	0.00794424	NaN	72.73
Q14344	GNA13	High	[R].SVLSVCFPGCLLTSGEAEQQR.[K]	Q14344 [9-29]	High	n/a	2xCarbamidomethyl [C6;C10]	1	1	1	0	2338.12	0	NaN	NaN	1.06909e+06	NaN	NaN	NaN	NaN	NaN	NaN	NaN	NaN	NaN	NaN	1.79314e+06	NaN	NaN	NaN	NaN	NaN	NaN	NaN	NaN	NaN	NaN	NaN	NaN	NaN	NaN	NaN	NaN	2.85123e+06	358396	NaN	NaN	4.96985e+06	NaN	NaN	1.66994e+06	3.88215e+06	4.47332e+06	2.70226e+06	NaN	NaN	NaN	NaN	NaN	NaN	NaN	NaN	NaN	NaN	NaN	NaN	NaN	NaN	NaN	NaN	NaN	NaN	NaN	NaN	3.22672e+06	864866	NaN	NaN	NaN	NaN	NaN	466061	NaN	1.13219e+06	NaN	NaN	NaN	NaN	4.6767e+06	1.03478e+07	NaN	3.59943e+06	5.54886e+06	1.40622e+06	4.02255e+06	NaN	0	9	NaN	NaN	0.67	0.4	0.4	0.4	0.215639	0.00912356	0.00912353	0.0633985	0.910415	0.125124	0.125124	0.703632	NaN	47.73
P40121	CAPG	High	[K].LYQVK.[G]	P40121 [139-143]	High	n/a		1	1	1	0	650.387	0	NaN	NaN	NaN	NaN	NaN	NaN	354546	NaN	NaN	NaN	NaN	NaN	NaN	NaN	NaN	NaN	NaN	NaN	NaN	NaN	NaN	NaN	NaN	NaN	NaN	NaN	NaN	NaN	NaN	NaN	NaN	NaN	NaN	NaN	NaN	NaN	NaN	NaN	NaN	NaN	NaN	NaN	NaN	NaN	NaN	262226	NaN	NaN	NaN	NaN	NaN	NaN	NaN	NaN	NaN	NaN	NaN	NaN	NaN	NaN	NaN	NaN	NaN	NaN	NaN	NaN	NaN	NaN	NaN	NaN	NaN	NaN	NaN	NaN	NaN	NaN	NaN	NaN	NaN	NaN	NaN	NaN	NaN	0	139	NaN	NaN	1.96	355.2	22.7	22.7	0.0108742	0.000413332	0.000413	0.00289036	0.288345	0.0123789	0.0123788	0.103682	NaN	21.28
P60900	PSMA6	High	[R].LYQVEYAFK.[A]	P60900 [22-30]	High	High		1	1	43	0	1160.6	1	1.64451e+06	1.35225e+06	806880	NaN	NaN	830414	1.21909e+06	468973	NaN	692682	2.35136e+06	1.94066e+06	504014	NaN	282824	825200	665504	572863	2.20405e+06	981236	1.33289e+06	870420	NaN	5.16009e+06	380306	2.48198e+06	942488	784043	1.45224e+06	NaN	NaN	653910	750968	2.5461e+06	1.28499e+06	867137	801043	NaN	NaN	NaN	887061	2.12429e+06	NaN	498708	1.1074e+06	NaN	1.90333e+06	2.07971e+06	939371	1.66935e+06	606826	1.48707e+06	2.4597e+06	2.76477e+06	1.32191e+06	1.58992e+06	1.43081e+06	3.01399e+06	1.86236e+06	NaN	NaN	1.71403e+06	1.97597e+06	5.20781e+06	1.91235e+06	2.93344e+06	NaN	2.27282e+06	1.56435e+06	7.22432e+06	1.80658e+06	3.26513e+06	3.70958e+06	1.64672e+06	NaN	3.04653e+06	4.34043e+06	NaN	NaN	3.84481e+06	NaN	NaN	NaN	0	22	1.912e-06	1.244e-05	2.88	388.3	182.5	182.5	0.00131609	3.92965e-05	3.91931e-05	0.0002002	0.0105187	0.000302246	0.000302186	0.00313336	2.45	43.81
Q9H1Y0-1	ATG5	High	[R].IYQTTTERPFIQK.[L]	Q9H1Y0-1 [189-201]	n/a	High		1	2	1	0	1624.87	0	NaN	NaN	518568	912001	2.94961e+06	443220	NaN	NaN	1.70158e+06	1.12873e+06	NaN	1.08619e+06	840539	1.1163e+06	NaN	NaN	NaN	626856	2.37538e+06	NaN	NaN	950471	NaN	NaN	532570	NaN	NaN	NaN	NaN	1.85872e+06	NaN	NaN	871580	NaN	NaN	NaN	NaN	NaN	NaN	NaN	NaN	NaN	NaN	NaN	NaN	NaN	NaN	NaN	NaN	NaN	NaN	NaN	NaN	NaN	NaN	NaN	NaN	NaN	NaN	NaN	NaN	NaN	NaN	NaN	NaN	NaN	NaN	NaN	853666	1.45439e+06	NaN	NaN	1.46472e+06	NaN	NaN	3.16102e+06	NaN	NaN	NaN	NaN	3.59098e+06	NaN	NaN	0	0	1.169e-05	4.021e-05	NaN	NaN	NaN	NaN	NaN	NaN	NaN	NaN	NaN	NaN	NaN	NaN	2.06	30.44
O14818-1	PSMA7	High	[R].LYQTDPSGTYHAWK.[A]	O14818-1 [144-157]	High	High		1	5	174	0	1666.79	5	5.26504e+06	2.54612e+06	1.65386e+06	8.51356e+06	2.74221e+07	2.1882e+06	6.92601e+06	1.70802e+06	1.24881e+07	3.03991e+06	1.85613e+06	1.73587e+07	1.15054e+06	NaN	1.55478e+06	1.86305e+06	1.25054e+06	1.27312e+06	5.79288e+06	2.57099e+06	4.73333e+06	1.59145e+07	6.02499e+06	4.11455e+07	2.87949e+06	1.6733e+07	2.85049e+06	1.59011e+06	4.96612e+06	5.49759e+06	5.93245e+06	5.24591e+06	8.27491e+06	8.94535e+06	2.73585e+06	1.40649e+06	3.66578e+06	5.99766e+06	4.22029e+06	8.79865e+06	4.80592e+06	2.17119e+07	5.52797e+06	3.32034e+06	6.34603e+06	1.10541e+06	3.94426e+06	1.52853e+07	3.47437e+06	NaN	2.48791e+06	4.69396e+06	1.38653e+07	2.3015e+07	3.60807e+06	5.80074e+06	4.52972e+06	2.16641e+07	7.89475e+06	4.26432e+06	NaN	5.596e+06	5.8137e+06	8.64849e+06	2.5385e+06	2.60571e+07	9.02204e+06	7.78388e+06	7.7142e+06	3.09551e+07	8.4248e+06	9.9091e+06	1.2823e+07	2.97682e+06	2.46905e+06	1.47819e+07	7.32537e+06	NaN	NaN	8.34941e+06	1.51772e+06	NaN	NaN	0	0	1.912e-06	1.748e-09	8.13	573.5	476	476	7.4252e-09	6.7039e-10	0	0	2.68789e-07	2.6377e-08	0	0	3.11	32.77
P11142-1	HSPA8	High	[K].LYQSAGGMPGGMPGGFPGGGAPPSGGASSGPTIEEVD.[-]	P11142-1 [610-646]	High	Low		1	1	6	0	3346.5	0	NaN	239534	NaN	NaN	NaN	NaN	NaN	NaN	NaN	NaN	NaN	1.2149e+06	NaN	NaN	NaN	177847	NaN	NaN	1.01173e+06	482695	NaN	625261	NaN	NaN	NaN	NaN	NaN	NaN	NaN	NaN	NaN	NaN	415982	719790	NaN	370693	NaN	NaN	NaN	NaN	631707	NaN	NaN	NaN	NaN	NaN	NaN	NaN	NaN	NaN	NaN	NaN	NaN	NaN	NaN	435950	290362	NaN	NaN	NaN	NaN	NaN	NaN	NaN	NaN	NaN	NaN	NaN	NaN	857167	NaN	NaN	NaN	983407	NaN	NaN	NaN	NaN	NaN	NaN	NaN	NaN	NaN	0	610	0.4974	1	5.49	490.8	490.8	490.8	3.21939e-06	1.05545e-06	1.04042e-06	6.52614e-05	0.000116527	1.89086e-06	1.47657e-06	6.42385e-05	2.71	64.31
O75191	XYLB	High	[K].IYQQNPEAYSHTER.[I]	O75191 [179-192]	n/a	High		1	2	6	0	1735.8	1	931048	401243	NaN	1.10331e+06	NaN	NaN	392122	129481	287813	NaN	739328	2.46163e+06	NaN	NaN	194349	338941	538604	1.03419e+06	NaN	969366	NaN	1.12789e+06	NaN	NaN	1.27239e+06	NaN	4.08661e+06	NaN	1.72799e+06	1.80295e+06	NaN	NaN	545832	NaN	481843	380548	483148	991806	NaN	NaN	NaN	NaN	704441	NaN	1.10713e+06	450991	NaN	951007	NaN	1.54218e+06	890618	NaN	NaN	NaN	163459	632431	561556	887493	NaN	NaN	1.97679e+06	1.92454e+06	1.29621e+06	NaN	NaN	509764	492184	897004	NaN	834895	1.03632e+06	925176	1.36128e+06	558640	1.29055e+06	NaN	NaN	NaN	NaN	NaN	NaN	NaN	NaN	0	0	1.912e-06	5.341e-07	NaN	NaN	NaN	NaN	NaN	NaN	NaN	NaN	NaN	NaN	NaN	NaN	2.79	23.5
O14773	TPP1	High	[R].LYQQHGAGLFDVTR.[G]	O14773 [507-520]	High	High		1	2	1163	0	1604.82	32	3.41943e+08	7.29526e+07	7.23161e+07	1.54042e+08	3.85644e+07	138555481	1.7505e+08	7.10262e+07	1.98018e+08	1.36391e+08	1.75733e+08	3.02977e+08	1.49995e+08	1.09286e+08	7.09909e+07	4.08856e+07	7.06552e+07	4.16888e+07	276208549	2.58788e+08	3.7673e+08	1.72351e+08	4.17523e+07	1.06997e+08	122949346	1.25485e+08	1.25186e+08	7.45666e+07	2.12932e+08	2.56356e+08	1.98267e+08	8.97433e+07	9.21828e+07	3.25293e+08	8.60658e+07	3.8102e+07	6.88272e+07	1.49286e+08	1.99829e+08	3.63029e+08	1.18534e+08	1.31718e+08	3.02368e+08	4.40898e+07	1.03623e+08	1.29793e+08	211129558	1.5282e+08	1.21087e+08	1.63059e+08	5.93987e+07	7.9647e+07	1.62298e+08	1.54429e+08	4.71721e+07	152949962	6.6924e+07	117385591	8.98881e+07	7.21331e+07	4.3506e+08	3.07391e+08	5.09958e+08	2.30757e+08	2.49878e+08	1.30924e+08	1.04824e+08	2.34441e+08	6.28818e+08	1.49548e+08	6.32962e+08	7.86879e+07	1.55876e+08	1.85214e+08	2.06631e+08	4.07148e+08	1029774397	4.99039e+08	2.06236e+08	3.05685e+08	455735857	2.01344e+08	NaN	0	507	1.912e-06	7.815e-15	15.29	864.7	626.5	626.5	5.18079e-16	7.37132e-17	0	0	1.87543e-14	2.69632e-15	0	0	4.51	38.81
Q9Y4L1	HYOU1	High	[K].LYQPEYQEVSTEEQREEISGK.[L]	Q9Y4L1 [754-774]	High	High		1	1	12	1	2542.19	0	1.44988e+06	NaN	NaN	NaN	NaN	NaN	NaN	NaN	NaN	NaN	NaN	1.83822e+06	NaN	NaN	1.73026e+06	911925	896866	NaN	1.44589e+06	NaN	NaN	NaN	NaN	NaN	NaN	1.08652e+06	705511	NaN	NaN	NaN	NaN	NaN	877930	3.34327e+06	NaN	NaN	NaN	NaN	NaN	NaN	NaN	NaN	NaN	NaN	NaN	NaN	NaN	NaN	2.15943e+06	NaN	NaN	NaN	NaN	NaN	1.90807e+06	NaN	426794	NaN	NaN	NaN	NaN	NaN	NaN	781729	NaN	NaN	NaN	NaN	NaN	NaN	NaN	NaN	NaN	NaN	NaN	NaN	NaN	NaN	5.33531e+06	NaN	NaN	NaN	NaN	0	0	1.912e-06	2.071e-15	11.12	693.5	621.3	621.3	7.64372e-12	8.60895e-13	0	0	6.12173e-11	9.53116e-12	0	0	3.8	35.85
P61106	RAB14	High	[K].IYQNIQDGSLDLNAAESGVQHK.[P]	P61106 [172-193]	High	n/a		1	1	61	0	2400.18	1	1.4717e+06	1.20064e+06	423806	1.88536e+06	NaN	5.15764e+06	1.68754e+06	2.13926e+06	NaN	5.03941e+06	3.45022e+06	4.19551e+06	1.33323e+06	3.31391e+06	4.06739e+06	1.86184e+06	1.63501e+06	1.67682e+06	1.70649e+07	5.37408e+06	1.63715e+06	3.13654e+06	1.20883e+06	3.36383e+06	1.524e+06	5.60833e+06	5.38898e+06	1.48834e+06	5.2039e+06	2.38864e+07	1.52035e+06	6.58839e+06	2.54343e+06	5.37575e+06	1.0056e+06	2.10945e+06	2.57101e+06	2.08789e+06	3.59253e+06	4.18382e+06	8.42372e+06	2.32096e+06	7.90061e+06	1.11643e+06	4.50519e+06	1.74844e+06	1.877e+06	1.49807e+06	7.18241e+06	8.40165e+06	3.93135e+06	7.10521e+06	6.50487e+06	7.14458e+06	5.12684e+06	7.35701e+06	5.77197e+06	3.70262e+06	4.28975e+06	2.0977e+06	NaN	3.10284e+06	4.05343e+06	NaN	5.16357e+06	NaN	8.47807e+06	1.04046e+06	2.74841e+06	6.15092e+06	4.67199e+06	2.80246e+06	5.82298e+06	5.26396e+06	6.89442e+06	5.97621e+06	1.19228e+07	5.3008e+06	3.69607e+06	4.91698e+06	NaN	3.34614e+06	NaN	0	172	NaN	NaN	15.41	842.4	798	798	3.86383e-16	4.95839e-17	0	0	1.39869e-14	1.6848e-15	0	0	NaN	41.63
O43865	AHCYL1	High	[RK].LYQLSK.[AT]	O43865 [262-267]	High	High		1	8	26	0	751.435	1	523681	426384	201677	NaN	NaN	NaN	1.0956e+06	202790	687455	NaN	1.74071e+06	3.10547e+06	655424	NaN	1.11018e+06	167340	181088	199810	2.84383e+06	568407	247000	799799	NaN	2.19576e+06	389794	1.10614e+06	NaN	NaN	1.77211e+06	2.75501e+06	NaN	505407	NaN	4.28851e+06	NaN	573287	572432	NaN	2.74565e+06	3.74167e+06	776213	NaN	2.31987e+06	230941	864035	256582	637861	657906	628706	2.66026e+06	1.82153e+06	NaN	3.72233e+06	2.63632e+06	NaN	2.53238e+06	617319	2.5378e+06	1.14114e+06	NaN	2.96867e+06	3.27421e+06	781257	NaN	2.17972e+06	NaN	1.29093e+06	652476	1.12914e+06	2.36421e+06	3.46922e+06	1.83274e+06	286145	3.41607e+06	1.89066e+06	1.56574e+06	NaN	NaN	3.99165e+06	NaN	NaN	NaN	NaN	0	0	0.001003	0.01524	2.23	357.8	108.6	108.6	0.00584347	0.000195786	0.000195704	0.00147498	0.0463631	0.00116097	0.00116085	0.0103202	1.03	25.33
Q92673	SORL1	High	[R].SVITFDK.[G]	Q92673 [440-446]	High	High		1	1	20	0	809.44	0	444740	939013	945036	1.36687e+06	793543	NaN	1.1999e+06	1.08172e+06	NaN	NaN	NaN	NaN	NaN	NaN	398847	637248	1.19896e+06	828818	3.13377e+06	1.20251e+06	804763	NaN	602339	4.04602e+06	411921	NaN	1.02471e+06	NaN	NaN	2.33345e+06	NaN	905080	NaN	NaN	NaN	NaN	NaN	NaN	NaN	NaN	NaN	NaN	NaN	NaN	NaN	NaN	NaN	NaN	NaN	NaN	NaN	NaN	NaN	NaN	NaN	NaN	NaN	NaN	NaN	NaN	NaN	NaN	NaN	NaN	NaN	NaN	NaN	NaN	400971	NaN	981173	635713	795857	3.06981e+06	2.28326e+06	NaN	NaN	NaN	NaN	NaN	NaN	NaN	NaN	0	0	0.003	0.03486	2.09	313.2	48.6	48.6	0.00812665	0.000279561	0.000279552	0.00203333	0.230893	0.00924342	0.00924337	0.0759263	1.29	32.63
P13671	C6	High	[R].SVLRPSQFGGQPCTAPLVAFQPCIPSK.[L]	P13671 [105-131]	High	High	2xCarbamidomethyl [C13;C23]	1	1	9	0	2942.5	0	NaN	NaN	NaN	NaN	NaN	NaN	NaN	NaN	NaN	NaN	NaN	NaN	NaN	NaN	NaN	NaN	NaN	NaN	NaN	NaN	NaN	NaN	NaN	NaN	NaN	NaN	NaN	NaN	NaN	NaN	NaN	NaN	NaN	3.0201e+06	NaN	NaN	NaN	NaN	NaN	NaN	NaN	NaN	NaN	NaN	NaN	NaN	NaN	NaN	NaN	NaN	NaN	NaN	NaN	NaN	NaN	NaN	NaN	NaN	NaN	NaN	NaN	NaN	NaN	NaN	1.87903e+06	NaN	NaN	NaN	NaN	NaN	NaN	NaN	NaN	NaN	NaN	NaN	NaN	4.15887e+06	8.18898e+06	NaN	NaN	NaN	NaN	0	0	1.912e-06	6.305e-16	17.47	903.2	903.2	903.2	3.39017e-18	4.72226e-19	0	0	1.22723e-16	1.74829e-17	0	0	5.3	57.06
P78324-2	SIRPA	High	[K].SVLVAAGETATLR.[C]	P78324-2 [42-54]	High	High		1	3	95	0	1287.73	2	NaN	NaN	5.21434e+06	2.12575e+06	773738	2.54256e+06	5.86307e+06	3.5447e+06	6.11627e+06	4.89558e+06	8.45043e+06	NaN	NaN	1.2424e+07	NaN	2.61641e+06	NaN	2.86142e+06	NaN	3.83871e+06	5.67022e+06	1.55432e+06	1.73961e+06	NaN	2.20263e+06	3.40431e+06	NaN	1.65066e+06	NaN	2.72336e+06	NaN	576072	2.29826e+06	NaN	2.01343e+06	NaN	NaN	3.4539e+06	6.98117e+06	4.93635e+06	6.61531e+06	5.93946e+06	5.35538e+06	719753	NaN	NaN	3.40135e+06	NaN	NaN	1.63483e+06	612506	NaN	3.68943e+07	8.66741e+06	NaN	1.84951e+06	NaN	1.09216e+06	NaN	1.14223e+06	NaN	1.47982e+06	NaN	4.41559e+06	7.77264e+06	3.11771e+06	2.53414e+06	1138344	NaN	2.40664e+06	1.89561e+06	3.09669e+06	NaN	NaN	4.1496e+06	8.88067e+06	1.8477e+07	9.79503e+06	NaN	2.86978e+06	4.64117e+06	1.58382e+06	NaN	0	42	1.912e-06	1.296e-07	9.74	616.4	372.8	372.8	1.81229e-10	1.69881e-11	0	0	6.56041e-09	5.66622e-10	0	0	3.23	39.86
P04114	APOB	High	[R].IYSLWEHSTK.[N]	P04114 [3559-3568]	High	High		1	1	19	0	1263.64	2	NaN	528309	NaN	NaN	NaN	NaN	NaN	NaN	NaN	NaN	NaN	NaN	NaN	NaN	NaN	NaN	NaN	NaN	NaN	NaN	NaN	NaN	NaN	NaN	NaN	NaN	NaN	NaN	NaN	NaN	NaN	NaN	NaN	NaN	2.64582e+07	1.92877e+06	4.89537e+06	1.47905e+06	1.56962e+06	NaN	975213	NaN	3.92951e+06	NaN	1.46268e+06	904580	NaN	NaN	3.67095e+06	NaN	NaN	NaN	NaN	NaN	NaN	559069	466506	1.89443e+06	NaN	NaN	2.55932e+06	2.65912e+06	NaN	NaN	8.29353e+06	NaN	1.54315e+06	NaN	NaN	1.03706e+06	1.49968e+06	623750	NaN	NaN	1.18173e+06	1.45256e+07	4.50095e+06	2.95961e+06	2.48226e+06	1.67338e+06	NaN	NaN	NaN	0	0	1.912e-06	2.976e-06	4.13	400.1	270.3	270.3	7.40389e-05	1.05545e-06	8.2351e-07	5.62303e-05	0.00267313	2.52017e-05	2.51203e-05	0.000319966	1.66	33.98
Q8NFY4	SEMA6D	High	[K].LYSNLLTSR.[K]	Q8NFY4 [737-745]	High	n/a		1	1	1	0	1066.59	0	NaN	NaN	NaN	NaN	NaN	NaN	1.21844e+06	NaN	1.07696e+06	690037	NaN	NaN	NaN	NaN	NaN	NaN	NaN	NaN	NaN	NaN	NaN	NaN	526786	NaN	NaN	NaN	NaN	NaN	NaN	NaN	NaN	NaN	NaN	NaN	NaN	NaN	NaN	NaN	NaN	NaN	NaN	NaN	NaN	NaN	NaN	NaN	NaN	NaN	NaN	NaN	NaN	NaN	NaN	NaN	NaN	NaN	NaN	NaN	NaN	NaN	NaN	NaN	NaN	NaN	4.3421e+06	NaN	971407	NaN	NaN	NaN	NaN	NaN	NaN	3.56449e+06	NaN	NaN	NaN	NaN	NaN	5.26954e+06	874035	NaN	NaN	0	737	NaN	NaN	0.84	200.8	5	5	0.145302	0.0060681	0.00606808	0.0394482	0.756507	0.0655973	0.0655973	0.500887	NaN	32.42
P24666-1	ACP1	High	[K].SVLFVCLGNICR.[S]	P24666-1 [8-19]	n/a	High	2xCarbamidomethyl [C6;C11]	1	4	2	0	1437.73	1	NaN	NaN	NaN	NaN	NaN	NaN	388702	NaN	NaN	NaN	NaN	NaN	NaN	NaN	NaN	NaN	218027	NaN	NaN	NaN	NaN	NaN	2.06818e+06	NaN	2.00412e+06	462650	431042	1.07159e+06	533520	1.44218e+06	644036	458196	355274	981367	NaN	NaN	215068	NaN	1.42895e+06	1.45562e+06	1.27531e+06	1.9749e+06	493281	914623	726904	685070	NaN	NaN	1.09479e+06	1.57194e+06	1.50057e+06	2.19571e+06	NaN	NaN	427663	1.85608e+06	236105	664646	NaN	440791	NaN	1.54573e+06	540313	1.35353e+06	705977	NaN	1.12147e+06	NaN	NaN	2.4475e+06	NaN	1.02128e+06	684248	581422	NaN	NaN	NaN	NaN	NaN	1.16307e+06	NaN	NaN	NaN	0	0	1.912e-06	1.694e-06	NaN	NaN	NaN	NaN	NaN	NaN	NaN	NaN	NaN	NaN	NaN	NaN	2.51	59.74
Q13867	BLMH	High	[K].LYTVEYLSNMVGGRK.[T]	Q13867 [283-297]	High	High		1	1	48	1	1729.89	2	1.9119e+06	589599	NaN	572225	NaN	NaN	NaN	NaN	NaN	NaN	NaN	7.46412e+06	1.01645e+06	NaN	332380	758293	NaN	1.03258e+06	NaN	473839	440730	1.32986e+06	772119	5.78497e+06	615642	3.84331e+06	875139	435217	2.07855e+06	3.66236e+06	NaN	NaN	584088	1.23295e+06	NaN	496900	573503	830589	NaN	NaN	NaN	NaN	1.26791e+07	255919	1.066e+06	NaN	385335	6.57489e+06	604173	NaN	419055	NaN	NaN	6.8628e+06	855247	6.75654e+06	1.70851e+06	903582	NaN	1.09454e+06	NaN	NaN	1.01533e+06	NaN	777580	NaN	NaN	NaN	NaN	NaN	NaN	1.69752e+06	363266	NaN	NaN	2.81529e+06	NaN	NaN	NaN	NaN	NaN	NaN	NaN	0	283	1.912e-06	2.27e-11	11.82	746.6	574.8	574.8	1.51529e-12	2.40853e-13	0	0	5.48527e-11	9.2525e-12	0	0	2.91	50.32
Q13867	BLMH	High	[K].LYTVEYLSNMVGGR.[K]	Q13867 [283-296]	High	High		1	1	32	0	1601.8	1	1.21752e+06	391115	964126	1.06485e+06	480037	NaN	2.66216e+06	NaN	1.42812e+06	1.15934e+06	777416	1.226e+06	NaN	NaN	461034	NaN	NaN	1.06495e+07	1.93894e+06	1.23997e+06	435605	NaN	NaN	3.46503e+06	563033	1.94093e+06	NaN	666085	1.05111e+06	NaN	NaN	NaN	505384	1.68434e+06	1.15755e+06	491305	326106	1.79273e+06	1.15745e+06	1.18767e+06	2.8229e+06	1.95838e+06	2.17202e+06	546945	1.51462e+06	2.12294e+06	1.13155e+06	2.86561e+06	NaN	731974	1.02166e+06	NaN	3.16723e+06	NaN	337888	590127	NaN	565614	NaN	NaN	2.13752e+06	1.26566e+06	NaN	3.78166e+06	NaN	NaN	4.64591e+06	2.84715e+06	762585	2.93387e+06	NaN	287808	641334	NaN	NaN	3.5387e+06	NaN	2.03959e+06	NaN	NaN	NaN	1.49185e+06	NaN	0	283	1.912e-06	4.695e-08	10.05	616.2	425.5	425.5	8.99104e-11	9.49578e-12	0	0	3.25472e-09	3.12091e-10	0	0	3.74	58.61
Q15846	CLUL1	High	[R].IYTTCQPSWSSVK.[N]	Q15846 [127-139]	High	High	1xCarbamidomethyl [C5]	1	1	33	0	1556.74	4	3.40313e+06	5.3229e+06	1.00788e+06	6.38543e+06	NaN	NaN	2.50866e+06	1.70433e+06	NaN	6.26866e+06	7.66816e+06	1.6818e+07	2.57752e+06	1.52347e+06	NaN	3.0367e+06	NaN	1.45655e+06	NaN	6.98085e+06	5.05864e+06	1.71619e+06	5.67887e+06	NaN	NaN	1.88705e+07	8.62487e+06	3.84536e+06	1.65819e+06	5.56255e+06	3.02604e+06	4.91655e+06	5.27294e+06	NaN	1.01259e+06	1.74828e+06	NaN	NaN	3.49374e+06	NaN	6.74522e+06	NaN	9.18511e+06	2.58211e+06	3.1016e+06	2.08019e+06	NaN	2.53676e+06	4.39984e+06	1.2778e+07	1.15328e+06	9.40008e+06	3.09258e+06	NaN	6.28997e+06	1.0826e+07	1.0475e+07	3.19115e+06	5.87339e+06	5.09394e+06	4.13334e+06	4.73488e+06	NaN	3.09457e+06	3.59682e+06	3.91883e+06	6.81738e+06	3.75143e+06	1.44348e+06	NaN	6.37012e+06	2.00715e+07	NaN	NaN	NaN	5.03544e+06	NaN	NaN	1.03718e+07	NaN	NaN	3.84274e+06	NaN	0	127	1.912e-06	4.168e-07	7.15	515	397.5	397.5	7.08666e-08	5.90243e-09	0	0	2.56533e-06	1.89086e-06	1.88631e-06	7.58495e-05	2.35	38.08
Q08380	LGALS3BP	High	[R].IYTSPTWSAFVTDSSWSARK.[S]	Q08380 [408-427]	High	High		1	1	65	1	2290.11	2	NaN	NaN	NaN	NaN	NaN	NaN	1.34357e+06	819584	NaN	1.37641e+06	1.44173e+07	NaN	1.21286e+06	1.68842e+06	633484	2.34245e+06	3.0368e+06	1.71921e+06	3.67276e+06	NaN	NaN	1.49177e+06	NaN	1.32602e+06	NaN	NaN	1.43574e+06	1.49629e+06	2.23834e+06	1.06732e+07	1.10721e+06	NaN	NaN	NaN	NaN	NaN	NaN	NaN	1.18306e+06	NaN	655034	NaN	857664	225167	NaN	548718	634162	3.21147e+06	777444	NaN	1.2364e+06	951347	NaN	1.08177e+07	1.1871e+06	4.44448e+06	531683	2.00063e+06	NaN	NaN	NaN	NaN	NaN	1.88368e+06	1.90489e+06	NaN	NaN	NaN	NaN	717049	2.53878e+06	1.09269e+06	450848	879848	NaN	NaN	2.49606e+06	NaN	NaN	NaN	2.24349e+06	1.71111e+06	NaN	0	408	1.912e-06	6.305e-16	15.77	881	875.4	875.4	1.6911e-16	2.35941e-17	0	0	6.12173e-15	8.36402e-16	0	0	5.62	55.97
Q08380	LGALS3BP	High	[R].IYTSPTWSAFVTDSSWSAR.[K]	Q08380 [408-426]	High	High		1	1	254	0	2162.02	4	6.6342e+06	3.10452e+06	7.02365e+06	1.33483e+07	4.47065e+06	4.24192e+06	8.19541e+06	5.07103e+06	4.48974e+06	4.33727e+06	1.74398e+07	7.10718e+06	5.04166e+06	4.14061e+06	1.82725e+06	3.02755e+06	2.22048e+06	5.02061e+06	6.85102e+06	4.6911e+06	5.45809e+06	3.82842e+06	3.58323e+06	8.61723e+06	3.62358e+06	3.98681e+06	6.02121e+06	4.88712e+06	1.36947e+07	1.46066e+07	1.26431e+07	3.43651e+06	4.6665e+06	1.27548e+07	5.11112e+06	3.82281e+06	3.15246e+06	2.16565e+06	1.63465e+07	1.19463e+07	1.57673e+07	1.10387e+07	3.25742e+06	702021	2.53481e+06	1.67899e+06	1.9296e+06	1.04669e+06	4.54123e+06	8.11582e+06	3.44895e+06	8.5022e+06	943864	7.12855e+06	2.87568e+06	3.84415e+06	1.63699e+06	4.97007e+06	4.19815e+06	2.9316e+06	2.18777e+07	1.63636e+07	2.15665e+06	1.808e+07	1.92196e+07	7.66439e+06	8.22513e+06	2.91069e+06	1.88592e+06	6.49526e+06	9.51528e+06	7.62223e+06	1.10028e+06	1.46772e+07	1.41915e+07	1.25133e+07	9.45306e+07	2.19732e+07	2.20426e+07	1.40111e+07	3.57321e+07	2.3113e+07	NaN	0	408	1.912e-06	3.842e-15	13.1	722.8	647.2	647.2	7.86287e-14	9.89854e-15	0	0	2.84633e-12	3.58062e-13	0	0	5.56	64.37
P14780	MMP9	High	[R].LYTQDGNADGKPCQFPFIFQGQSYSACTTDGR.[S]	P14780 [276-307]	High	High	2xCarbamidomethyl [C13;C27]	1	1	5	0	3629.61	0	NaN	1.89448e+06	946538	773288	NaN	NaN	NaN	NaN	NaN	NaN	NaN	NaN	NaN	1.83397e+06	359494	568309	NaN	439531	NaN	621940	NaN	1.2425e+06	NaN	NaN	NaN	992233	NaN	NaN	NaN	NaN	NaN	836103	1.27633e+06	NaN	5.98093e+06	NaN	1.3769e+06	NaN	4.13063e+06	NaN	NaN	NaN	NaN	NaN	NaN	NaN	NaN	NaN	NaN	NaN	NaN	NaN	5.57222e+07	NaN	NaN	NaN	NaN	NaN	NaN	NaN	NaN	8.37032e+06	1.43962e+06	1.03609e+06	NaN	NaN	NaN	NaN	NaN	NaN	NaN	NaN	902391	NaN	NaN	NaN	NaN	NaN	NaN	2.75135e+06	NaN	NaN	NaN	0	276	1.912e-06	6.305e-16	19.78	1005.3	1005.3	1005.3	1.66533e-20	2.37288e-21	0	0	6.02842e-19	8.65735e-20	0	0	5.81	57.23
P14780	MMP9	High	[R].LYTQDGNADGK.[P]	P14780 [276-286]	High	n/a		1	1	6	0	1181.54	1	NaN	NaN	NaN	743289	NaN	216603	NaN	733140	NaN	NaN	NaN	1.41478e+06	538860	NaN	NaN	285235	NaN	321701	1.44371e+06	NaN	NaN	NaN	NaN	NaN	626026	NaN	NaN	NaN	NaN	1.24025e+06	NaN	1.09119e+06	NaN	NaN	NaN	1.03419e+06	NaN	1.06375e+06	NaN	3.14672e+06	NaN	1.03826e+06	NaN	NaN	519599	NaN	NaN	NaN	NaN	2.29826e+06	NaN	NaN	NaN	2.46115e+06	513790	1.44741e+06	848842	1.14384e+06	NaN	NaN	3.50547e+06	NaN	NaN	NaN	2.22056e+06	NaN	NaN	776402	752975	1.37653e+06	NaN	NaN	792776	1.72394e+06	1.76414e+06	NaN	NaN	NaN	NaN	NaN	NaN	NaN	NaN	0	276	NaN	NaN	7.54	542.5	441.5	441.5	2.91544e-08	2.65986e-09	0	0	1.05538e-06	1.09865e-07	0	0	NaN	19.79
P01009-1	SERPINA1	High	[K].SVLGQLGITK.[V]	P01009-1 [325-334]	High	High		1	2	5963	0	1015.61	159	5.01466e+08	383815683	6.86084e+08	5.77428e+08	1.2459e+08	5.12685e+08	2.62155e+08	4.4827e+08	2.45388e+08	3.46064e+08	1293447502	1207705235	381074394	8.06305e+08	1.04035e+08	2.27249e+08	5.48558e+08	1.82751e+08	2532133048	467466845	4.42025e+08	2454593522	3.59289e+08	3.09941e+08	3.94373e+08	1466660325	4.1458e+08	2.18545e+08	1566712225	4296593418	6.3513e+08	3.46515e+08	4.53686e+08	1603750778	531467473	441016494	2935052612	4418830806	2028532725	4557931728	5.02412e+08	3.386e+08	1900010860	1.71134e+08	2502737668	4.3474e+08	2.80005e+08	3.83894e+08	4.30435e+08	9.34216e+08	1.79126e+08	8.36647e+08	1288601468	1020145345	2.58027e+08	2069408676	1.86258e+08	1395036162	6.97824e+08	1147852278	2694202550	1459067329	4.61209e+08	6.70471e+08	5.48345e+08	4.47412e+08	5.40349e+08	1.39469e+08	1.03063e+08	4.51328e+08	4.50845e+08	1.92629e+08	2.07948e+08	5.56964e+08	5.44335e+08	1313439064	1480613690	1036749754	6.49655e+08	1242143911	5.45532e+08	1006906667	NaN	0	0	1.912e-06	9.39e-06	12.04	795.3	375.2	375.2	9.11819e-13	1.24642e-13	0	0	3.30075e-11	4.6218e-12	0	0	2.44	49.59
P36639	NUDT1	High	[R].LYTLVLVLQPQR.[V]	P36639 [47-58]	High	High		1	4	28	0	1442.87	2	850860	635340	345483	1.03929e+06	834169	2.46128e+06	1.22405e+06	658383	3.14777e+06	738784	1.5814e+06	3.93887e+06	1.97671e+06	460284	1.15363e+06	346263	NaN	377438	905455	604620	460677	2.3115e+06	473164	4.53563e+06	2.12884e+06	3.99611e+06	1.27492e+06	400699	4.78002e+06	3.62428e+06	1.47658e+06	1.68024e+06	3.64548e+06	5.14955e+06	NaN	1.26709e+06	870213	653280	2.76146e+06	2.46804e+06	1.671e+06	2.59476e+06	5.187e+06	NaN	3.93628e+06	1.07229e+06	2.77073e+06	517117	1.04413e+06	1.02547e+06	1.19427e+06	977318	NaN	4.01156e+06	1.55114e+06	NaN	1.26169e+06	556215	1.07444e+06	1.11851e+06	1.29385e+07	5.66115e+06	1.70768e+06	NaN	NaN	2.62296e+06	NaN	319650	NaN	3.11058e+06	2.15722e+06	1.41059e+06	NaN	2.49774e+06	5.064e+06	NaN	1.57429e+06	NaN	NaN	NaN	821011	3.20189e+06	NaN	0	21	1.912e-06	5.997e-08	10.17	643.6	502	502	6.75745e-11	7.02774e-12	0	0	5.41193e-10	6.42527e-11	0	0	3.75	63.88
P30086	PEBP1	High	[K].LYTLVLTDPDAPSRK.[D]	P30086 [63-77]	High	High		1	1	1050	1	1688.92	24	1.31551e+08	5.50157e+07	3.58276e+07	3.50833e+07	37365077	4.62922e+07	1.04094e+08	3.53512e+07	3.2081e+07	9.42982e+07	3.61274e+08	6.78133e+07	2.41783e+07	7.8617e+07	2.48565e+07	3.82305e+07	6.42474e+07	3.45056e+07	2.39889e+08	7.26453e+07	3.94059e+07	2.79216e+07	1.90255e+07	5.96389e+07	7.79567e+07	1.99048e+08	1.16485e+08	6.22851e+07	2.0422e+08	4.67216e+08	2.11701e+08	9.93791e+07	1.39655e+08	3.14671e+08	6.02542e+07	5.50424e+07	24409198	2.24735e+08	9.99586e+07	6.09514e+08	7.94309e+07	9.00655e+07	7.27819e+07	2.70118e+07	3.7812e+07	5.32806e+07	2.39233e+07	3.47354e+08	1.73706e+08	1.47046e+08	1.49919e+08	1.44872e+08	5.71325e+07	6.74647e+07	3.0064e+07	2.45879e+08	1.22609e+08	3.01302e+08	158997676	1.30135e+08	2.5372e+08	2.11745e+08	1.41889e+08	8.76625e+07	1.9252e+08	3.15247e+07	1.02698e+08	5.93983e+07	1.37634e+08	3.83994e+08	2.04975e+08	1.72382e+08	2.9912e+08	1.8141e+08	1.13839e+08	3.83734e+08	4.14684e+08	5.26224e+08	1.69046e+08	3.56649e+08	1.58025e+08	2.04531e+08	NaN	0	63	1.912e-06	1.009e-14	15.36	850.7	740.1	740.1	4.37267e-16	6.2765e-17	0	0	1.58289e-14	2.26156e-15	0	0	3.82	44.09
P30086	PEBP1	High	[K].LYTLVLTDPDAPSR.[K]	P30086 [63-76]	High	High		1	1	99	0	1560.83	2	NaN	NaN	NaN	NaN	NaN	NaN	1.38052e+06	NaN	NaN	NaN	3.62094e+06	NaN	NaN	NaN	NaN	NaN	NaN	NaN	NaN	2.15908e+06	NaN	NaN	NaN	NaN	764220	NaN	NaN	NaN	NaN	NaN	2.22466e+06	2.09213e+06	3.60576e+06	1.2628e+07	740376	871514	NaN	NaN	NaN	3.07624e+06	NaN	NaN	NaN	NaN	NaN	NaN	NaN	NaN	NaN	NaN	NaN	NaN	NaN	NaN	NaN	NaN	1.10223e+06	2.2114e+06	2.84545e+06	NaN	1.16303e+07	6.01918e+06	3.05324e+06	1.21869e+06	3.90401e+06	NaN	NaN	NaN	1.02507e+06	3.33655e+06	4.82358e+06	2.08596e+06	3.68485e+06	3.58187e+07	1.3262e+07	NaN	2.35863e+07	3.48943e+07	3.74911e+06	2.5349e+06	1.95101e+06	NaN	NaN	0	0	1.912e-06	2.066e-08	11.65	659.1	520.7	520.7	2.23719e-12	3.26919e-13	0	0	8.09853e-11	1.24263e-11	0	0	3.78	52
P00352	ALDH1A1	High	[K].LYSNAYLNDLAGCIK.[T]	P00352 [114-128]	High	High	1xCarbamidomethyl [C13]	1	1	169	0	1714.85	1	6.2459e+06	4.74331e+06	1.42262e+06	3.65959e+06	NaN	NaN	4.18707e+06	NaN	5.57175e+06	1.95268e+06	6.99051e+06	1.11976e+07	355848	1.75466e+06	NaN	NaN	NaN	NaN	NaN	1.96773e+06	2.25826e+06	2.96125e+06	1.74496e+06	1.6333e+06	NaN	6.82459e+06	NaN	NaN	639997	NaN	4.71103e+06	2.92641e+06	3.51582e+06	9.98747e+06	5.2391e+06	3.78851e+06	782371	6.69196e+06	4.53536e+06	5.33727e+06	3.22116e+06	NaN	NaN	NaN	NaN	3.29054e+06	508008	NaN	3.88991e+06	3.3897e+06	3.88424e+06	4.67568e+06	3.71759e+06	NaN	2.14158e+06	NaN	NaN	4.51847e+06	7.59626e+06	1.64909e+06	1.83384e+07	1.12855e+07	1.16059e+07	8.64593e+06	5.24808e+06	NaN	NaN	4.85416e+06	6.15313e+06	8.29087e+06	1.02613e+07	738488	NaN	865623	NaN	1.5746e+07	1.49123e+07	7.1776e+06	1.44246e+07	4.8672e+06	1.45193e+06	1.72813e+06	NaN	0	0	1.912e-06	8.137e-11	11.65	654.6	533.3	533.3	2.23719e-12	3.0641e-13	0	0	8.09853e-11	1.13661e-11	0	0	4.45	55.51
O15075-1	DCLK1	High	[RK].LYTLDGK.[Q]	O15075-1 [234-240]	n/a	High		1	4	1	0	809.44	0	NaN	NaN	NaN	NaN	NaN	NaN	1.25256e+06	NaN	NaN	NaN	NaN	367555	NaN	NaN	NaN	NaN	NaN	NaN	NaN	191932	NaN	NaN	NaN	NaN	NaN	NaN	NaN	NaN	NaN	NaN	NaN	NaN	NaN	NaN	NaN	NaN	NaN	NaN	NaN	NaN	NaN	NaN	NaN	NaN	NaN	NaN	NaN	259798	NaN	NaN	NaN	NaN	NaN	624352	NaN	NaN	118962	NaN	355220	NaN	NaN	NaN	NaN	227183	NaN	NaN	NaN	NaN	87248	NaN	NaN	272839	NaN	NaN	NaN	NaN	NaN	NaN	NaN	NaN	NaN	NaN	NaN	0	0	0.001789	0.02474	NaN	NaN	NaN	NaN	NaN	NaN	NaN	NaN	NaN	NaN	NaN	NaN	1.03	22.05
Q86VP6-1	CAND1	High	[K].SVILEAFSSPSEEVK.[S]	Q86VP6-1 [859-873]	High	High		1	2	42	0	1621.83	1	1.18657e+06	1.25232e+06	NaN	849533	NaN	NaN	NaN	NaN	NaN	NaN	NaN	1.93382e+06	NaN	NaN	1.20249e+06	NaN	NaN	NaN	NaN	NaN	NaN	1.42255e+06	817593	NaN	NaN	1.93481e+06	NaN	NaN	3.50335e+06	NaN	NaN	NaN	NaN	NaN	1.23216e+06	999782	2.21139e+06	NaN	947246	NaN	669433	NaN	2.36541e+06	383595	1.03029e+06	NaN	NaN	5.9311e+06	NaN	2.01015e+06	1.28804e+06	NaN	1.20899e+06	2.77869e+06	924012	2.51962e+06	492971	1.59129e+06	NaN	NaN	NaN	1.27997e+06	1.4953e+06	1.3545e+06	1.91607e+06	NaN	1.06626e+06	807574	1.44043e+06	4.25102e+06	1.37813e+06	1.11045e+06	1.48996e+06	1.6071e+06	NaN	1.97536e+06	NaN	NaN	NaN	NaN	NaN	NaN	NaN	0	859	1.912e-06	1.864e-10	12.83	713.5	547.5	547.5	1.49503e-13	2.2943e-14	0	0	5.41193e-12	8.50061e-13	0	0	4.21	52.23
O15050	TRANK1	High	[R].IYTEIIR.[I]	O15050 [890-896]	n/a	High		1	1	22	0	907.525	3	NaN	NaN	781528	NaN	NaN	526810	1.0941e+06	723951	819761	761640	NaN	1.99507e+06	192346	NaN	1.21892e+06	668054	NaN	932189	NaN	1.84751e+06	2.01592e+06	5.32661e+06	944771	1.38252e+06	2.30186e+06	899841	770658	NaN	998660	2.04213e+06	NaN	542060	1.58087e+06	NaN	218258	3.35902e+06	972104	NaN	NaN	NaN	NaN	952319	1.89125e+06	594966	1.76601e+06	302068	536392	2.4533e+06	783903	NaN	2.89086e+06	NaN	1.43859e+06	NaN	481186	2.61532e+06	911914	NaN	787822	2.1091e+06	NaN	1.49131e+06	NaN	NaN	NaN	NaN	945937	808376	1.4811e+06	2.60384e+06	2.42141e+06	793742	2.14888e+06	398658	1.87172e+06	NaN	NaN	NaN	NaN	NaN	NaN	1.52706e+06	NaN	0	0	0.001265	0.01922	NaN	NaN	NaN	NaN	NaN	NaN	NaN	NaN	NaN	NaN	NaN	NaN	1.08	44.47
P21333-2	FLNA	High	[R].LYSVSYLLK.[D]	P21333-2 [2605-2613]	High	High		1	2	12	0	1085.62	0	NaN	497217	NaN	703127	NaN	NaN	NaN	NaN	NaN	NaN	NaN	646421	NaN	NaN	476895	NaN	989957	NaN	NaN	1.12535e+06	6.43909e+06	NaN	NaN	NaN	NaN	NaN	NaN	NaN	NaN	NaN	NaN	NaN	549651	NaN	NaN	NaN	NaN	NaN	NaN	NaN	NaN	NaN	723177	NaN	NaN	NaN	NaN	NaN	NaN	NaN	NaN	2.77581e+06	5.29325e+06	1.04951e+06	354849	NaN	NaN	1.99284e+06	3.01261e+06	NaN	2.98397e+06	NaN	2.21196e+06	NaN	NaN	NaN	520768	NaN	NaN	NaN	1.53678e+06	729635	NaN	2.75585e+06	589962	NaN	NaN	NaN	NaN	NaN	1.26047e+06	NaN	NaN	0	0	1.912e-06	1.823e-05	3.55	425.3	102.3	102.3	0.000283292	1.38468e-06	1.29276e-06	9.36593e-05	0.0101537	0.00029438	0.000294364	0.00297021	1.97	50.32
Q13361	MFAP5	High	[R].LYSVHRPVK.[Q]	Q13361 [94-102]	n/a	High		1	2	3	0	1098.64	1	NaN	NaN	272474	NaN	NaN	NaN	NaN	NaN	NaN	NaN	NaN	NaN	NaN	NaN	NaN	NaN	NaN	NaN	NaN	NaN	NaN	NaN	147753	NaN	NaN	NaN	NaN	NaN	NaN	NaN	NaN	NaN	NaN	1.52717e+06	NaN	NaN	NaN	NaN	NaN	NaN	NaN	NaN	NaN	NaN	NaN	NaN	NaN	NaN	NaN	NaN	326706	NaN	NaN	NaN	NaN	NaN	NaN	NaN	NaN	NaN	NaN	378595	NaN	NaN	NaN	NaN	NaN	NaN	NaN	NaN	NaN	835698	NaN	NaN	NaN	NaN	NaN	NaN	NaN	NaN	NaN	NaN	NaN	0	0	1.642e-05	0.000289	NaN	NaN	NaN	NaN	NaN	NaN	NaN	NaN	NaN	NaN	NaN	NaN	1.66	20.09
Q8WVQ1	CANT1	High	[K].LYSVDDR.[T]	Q8WVQ1 [177-183]	High	High		1	3	33	0	867.421	0	NaN	NaN	NaN	NaN	NaN	NaN	NaN	NaN	761267	NaN	NaN	1.86974e+06	NaN	507736	NaN	NaN	NaN	NaN	NaN	NaN	NaN	NaN	NaN	NaN	1.3196e+06	NaN	NaN	413516	635007	2.41691e+06	NaN	1.03605e+06	NaN	NaN	NaN	NaN	NaN	NaN	NaN	NaN	NaN	772141	1.97347e+06	NaN	NaN	NaN	NaN	NaN	812975	1.32864e+06	NaN	NaN	NaN	NaN	354178	2.30206e+06	NaN	1.84908e+06	NaN	NaN	NaN	2.44967e+06	NaN	NaN	NaN	NaN	NaN	NaN	412668	NaN	1.23652e+06	NaN	NaN	NaN	NaN	NaN	NaN	NaN	NaN	NaN	NaN	NaN	NaN	0	177	0.0001315	0.001649	2.22	295.3	72.4	72.4	0.00599207	0.00020887	0.000208781	0.0015402	0.180074	0.00662637	0.00662602	0.0537654	1.62	24.54
P61163	ACTR1A	High	[R].LYSTWIGGSILASLDTFK.[K]	P61163 [337-354]	High	Medium		1	1	2	0	1972.04	0	NaN	NaN	NaN	NaN	NaN	742702	NaN	510383	NaN	NaN	1.07647e+06	NaN	NaN	NaN	NaN	NaN	NaN	NaN	1.24327e+06	802675	905637	NaN	NaN	NaN	1.18551e+06	NaN	NaN	NaN	NaN	NaN	NaN	509498	NaN	NaN	NaN	NaN	NaN	NaN	NaN	NaN	NaN	NaN	NaN	NaN	NaN	NaN	NaN	NaN	NaN	NaN	NaN	NaN	NaN	NaN	NaN	NaN	NaN	NaN	NaN	NaN	NaN	NaN	NaN	NaN	NaN	NaN	NaN	NaN	NaN	NaN	NaN	NaN	814779	5.25539e+06	1.12294e+06	NaN	NaN	2.54365e+06	NaN	3.27094e+06	1.51378e+06	1.31064e+06	NaN	0	0	0.01054	0.1902	1.07	182.2	82	82	0.0856112	0.00313942	0.00313939	0.0190942	0.559073	0.0338966	0.0338965	0.291947	1.73	39.4
P07288-1	KLK3	High	[K].SVILLGR.[H]	P07288-1 [71-77]	High	n/a		1	1	216	0	757.493	16	7.28351e+06	4.11923e+06	3.45637e+06	1.26632e+07	5.6444e+06	1.4083e+07	3.35734e+07	3.81571e+06	2.68812e+07	2.82267e+07	5.00286e+07	1.42092e+07	4.63682e+06	2.18292e+07	8.15629e+06	4.33574e+06	3.6063e+06	2.91264e+06	8.43511e+07	7.40606e+06	8.02829e+06	8.66887e+06	4.44151e+06	4.07936e+06	5.31174e+06	6.12077e+06	5.95783e+06	3.96685e+06	8.26617e+06	1.43162e+07	2.20077e+06	7.55481e+06	1.02824e+07	1.07587e+07	5.63947e+06	8.37203e+06	7.05012e+06	1.51847e+07	2.26106e+07	1.861e+07	1.06221e+07	7.37032e+06	1.30501e+07	630560	8.84646e+06	2.88131e+06	3.16373e+06	4.01691e+06	8.90394e+06	3.12034e+07	8.08254e+06	2.05646e+07	5.07552e+06	5.9082e+06	6.91173e+06	1.55188e+07	4.26023e+06	6.01897e+06	6.37568e+06	7.53818e+06	1.89628e+07	2.04848e+07	1.04163e+07	1.27809e+07	1.14973e+07	6.72175e+06	6.63473e+06	3.13599e+06	5.9392e+06	1.61345e+07	1.42633e+07	3.21064e+06	1.55207e+07	1.57121e+07	11327829	1.21613e+07	2.47206e+07	7.74791e+06	1.95646e+07	7.9485e+06	1.73599e+07	1.73765e+07	NaN	0	71	NaN	NaN	4	467.6	128	128	9.95937e-05	1.05545e-06	7.39578e-07	5.18511e-05	0.00359258	6.86762e-05	6.8619e-05	0.00095143	NaN	67.38
P12821-1	ACE	High	[R].IYSTAK.[V]	P12821-1 [150-155]	High	n/a		1	1	1	0	682.377	1	NaN	NaN	307778	NaN	NaN	NaN	NaN	NaN	NaN	NaN	117065	1.57119e+06	NaN	NaN	NaN	NaN	NaN	NaN	NaN	NaN	NaN	NaN	NaN	NaN	NaN	NaN	NaN	NaN	NaN	NaN	NaN	NaN	NaN	NaN	NaN	NaN	NaN	NaN	64964.7	NaN	NaN	NaN	NaN	NaN	NaN	NaN	NaN	NaN	NaN	NaN	NaN	NaN	NaN	NaN	NaN	304513	NaN	NaN	NaN	NaN	380206	NaN	NaN	NaN	710478	NaN	1.74083e+06	NaN	NaN	NaN	NaN	NaN	NaN	NaN	NaN	NaN	373936	NaN	573730	NaN	NaN	NaN	NaN	0	150	NaN	NaN	1.56	236.2	3.5	3.5	0.0275416	0.00109884	0.00109868	0.00666607	0.512799	0.0289831	0.028983	0.251006	NaN	18.45
Q9UM54-6	MYO6	High	[K].IYSSEAIK.[S]	Q9UM54-6 [106-113]	High	High		1	6	21	0	910.488	1	NaN	258115	NaN	NaN	NaN	350045	2.60907e+06	NaN	1.08302e+06	NaN	1.6455e+06	2.31122e+06	NaN	NaN	1.8586e+06	NaN	NaN	NaN	NaN	762874	409679	NaN	NaN	NaN	1.12903e+06	NaN	643347	NaN	3.24343e+06	NaN	930259	633583	2.42746e+06	5.79963e+06	NaN	803694	863424	1.12206e+06	NaN	3.03087e+06	NaN	NaN	NaN	NaN	NaN	NaN	1.31856e+06	1.54861e+06	NaN	2.19501e+06	2.95205e+06	NaN	3.01849e+06	4.06836e+06	NaN	NaN	1.17622e+06	2.20925e+06	1.11866e+06	NaN	5.28273e+06	3.98039e+06	NaN	NaN	3.11505e+06	NaN	NaN	677423	840152	1.42711e+06	4.04217e+06	1.05281e+06	4.55541e+06	NaN	1.53798e+06	2.11552e+06	NaN	NaN	NaN	NaN	NaN	NaN	NaN	0	106	0.0001902	0.002261	2.49	299.9	65.3	65.3	0.00323553	0.000114776	0.000114681	0.000870417	0.105268	0.00335423	0.00335422	0.0268854	1.25	23.63
P08603-1	CFH	High	[K].LYSR.[T]	P08603-1 [1189-1192]	High	n/a		1	1	8	0	538.298	1	NaN	NaN	NaN	NaN	NaN	NaN	NaN	NaN	NaN	NaN	NaN	NaN	NaN	NaN	NaN	NaN	NaN	NaN	NaN	NaN	NaN	469470	NaN	688613	1.70857e+06	NaN	NaN	NaN	NaN	NaN	NaN	237320	NaN	NaN	2.32644e+06	NaN	NaN	NaN	NaN	NaN	563140	NaN	NaN	NaN	NaN	926434	NaN	179085	NaN	724477	NaN	NaN	NaN	NaN	NaN	NaN	NaN	NaN	NaN	NaN	NaN	NaN	NaN	709729	2.28703e+06	315174	NaN	NaN	NaN	NaN	NaN	NaN	NaN	NaN	NaN	2.79899e+06	3.30454e+07	1.68756e+07	NaN	NaN	NaN	NaN	NaN	0	1189	NaN	NaN	2.96	358.1	358.1	358.1	0.00109417	3.09127e-05	3.08745e-05	0.000203219	0.0381372	0.000920111	0.000920055	0.00815703	NaN	20.24
P98164	LRP2	High	[K].SVIISTK.[L]	P98164 [3357-3363]	High	n/a		1	1	1	0	747.461	0	NaN	NaN	NaN	NaN	NaN	NaN	NaN	NaN	NaN	NaN	NaN	NaN	NaN	NaN	333504	NaN	NaN	NaN	NaN	NaN	NaN	NaN	NaN	NaN	NaN	NaN	NaN	NaN	467229	NaN	NaN	NaN	NaN	NaN	NaN	NaN	NaN	NaN	NaN	NaN	NaN	NaN	NaN	NaN	NaN	NaN	NaN	1.29738e+06	NaN	NaN	NaN	NaN	NaN	NaN	NaN	NaN	NaN	NaN	NaN	NaN	NaN	NaN	NaN	NaN	NaN	NaN	NaN	NaN	NaN	NaN	NaN	NaN	NaN	NaN	NaN	NaN	NaN	NaN	NaN	NaN	NaN	NaN	NaN	0	3357	NaN	NaN	1.63	148.3	81.6	81.6	0.0232929	0.000904259	0.000903997	0.00541768	0.469932	0.0254722	0.0254721	0.220116	NaN	24.21
P28161	GSTM2	High	[K].LYSQFLGK.[Q]	P28161 [137-144]	High	High		1	2	25	0	955.525	3	NaN	480445	NaN	2.30965e+07	NaN	374432	502031	NaN	1.71514e+07	NaN	NaN	3.07543e+06	NaN	NaN	1.35155e+06	NaN	NaN	NaN	1.17825e+06	3.55114e+08	1.04552e+08	NaN	1.21311e+06	NaN	1.97454e+06	NaN	751023	NaN	2.94383e+06	4.06265e+06	NaN	NaN	NaN	NaN	1.36534e+06	1.40742e+06	NaN	NaN	NaN	2.17134e+06	1.10547e+06	1.43397e+06	3.16282e+06	NaN	NaN	829166	1.62558e+06	2.10072e+06	756680	2.94918e+06	478804	NaN	NaN	NaN	996088	744233	1.55659e+06	5.22026e+06	NaN	NaN	NaN	2.29446e+06	NaN	NaN	NaN	NaN	3.99754e+06	578588	1.99186e+06	5.39758e+06	2.09839e+06	2251762	2.65565e+06	1.20936e+06	NaN	NaN	NaN	NaN	NaN	2.61347e+06	NaN	NaN	NaN	0	0	0.0001363	0.001759	1.91	354.8	86.6	86.6	0.0123361	0.000459095	0.000459094	0.00298651	0.0968044	0.00268101	0.002681	0.0211331	1.96	39.27
Q92673	SORL1	High	[R].SVILDNLPHPYAIAVFK.[N]	Q92673 [954-970]	High	High		1	1	4	0	1897.06	1	NaN	NaN	NaN	NaN	NaN	NaN	542242	283751	NaN	NaN	1.16318e+06	NaN	NaN	NaN	NaN	NaN	393039	NaN	NaN	NaN	NaN	NaN	NaN	NaN	NaN	NaN	2.06295e+06	NaN	979781	NaN	5.9358e+06	NaN	NaN	NaN	NaN	NaN	NaN	NaN	NaN	2.80294e+06	527039	NaN	NaN	NaN	NaN	318991	762584	NaN	NaN	NaN	NaN	NaN	NaN	1.84239e+06	NaN	NaN	NaN	NaN	NaN	NaN	1.67614e+06	NaN	NaN	738029	NaN	2.24359e+06	NaN	1.2914e+06	NaN	NaN	NaN	658098	NaN	NaN	NaN	NaN	NaN	NaN	NaN	6.92741e+06	NaN	4.37005e+06	NaN	0	954	0.003542	0.03998	4.09	343.6	306.5	306.5	8.20107e-05	1.05545e-06	7.61423e-07	5.29605e-05	0.00296014	5.1019e-05	5.09552e-05	0.000832558	1.62	45.9
P16870	CPE	High	[R].IYTVGR.[S]	P16870 [76-81]	High	n/a		1	2	3	0	708.404	0	1.47806e+06	443002	438476	NaN	NaN	1.20904e+06	1.41841e+06	1.24765e+06	476269	1.49101e+06	1.83323e+06	1.12003e+06	NaN	357897	616389	1.69919e+06	706078	1.01081e+06	1.64042e+07	1.28084e+06	981522	700473	557848	1.19058e+06	1.56389e+06	NaN	2.3978e+06	1.29077e+06	987813	5.37274e+06	NaN	670437	1.91199e+06	6.27986e+06	340429	310201	340682	3.33031e+06	2.05726e+06	8.85149e+06	1.07867e+06	1.75274e+06	464792	952088	431060	775679	727159	865589	1.12392e+06	9.06684e+06	1.52393e+06	1.03239e+06	1.31006e+06	1.38845e+06	1.90728e+06	1.03395e+06	1.41618e+06	1.15714e+06	NaN	2.35516e+06	5.40798e+06	3.27465e+06	2.28932e+06	NaN	NaN	986002	NaN	NaN	508296	2.05438e+06	1.60533e+06	NaN	2.03594e+06	5.33484e+06	3.81375e+06	NaN	1.75419e+06	NaN	NaN	NaN	1.54797e+06	NaN	NaN	0	76	NaN	NaN	2.27	395.7	62.9	62.9	0.00535974	0.00017724	0.000177146	0.00110769	0.163969	0.00604852	0.0060484	0.0491114	NaN	23.04
Q14204	DYNC1H1	High	[K].LYQEMFAWK.[M]	Q14204 [982-990]	High	n/a		1	1	6	0	1215.59	0	NaN	490382	NaN	NaN	NaN	NaN	NaN	NaN	NaN	NaN	NaN	NaN	NaN	NaN	NaN	NaN	NaN	261224	NaN	NaN	NaN	NaN	NaN	NaN	374234	NaN	1.01427e+06	NaN	353915	NaN	NaN	NaN	479185	NaN	NaN	NaN	NaN	NaN	NaN	901888	1.52681e+06	1.79176e+06	NaN	141025	1.56592e+06	1.0764e+06	959718	NaN	1.38985e+06	NaN	NaN	NaN	NaN	NaN	NaN	1.42822e+06	364196	NaN	NaN	NaN	NaN	1.88665e+06	908911	NaN	NaN	NaN	710536	324406	NaN	2.63422e+06	2.46893e+06	NaN	572960	NaN	772653	4.07727e+06	NaN	NaN	4.72511e+06	NaN	977980	NaN	NaN	0	982	NaN	NaN	1.29	192.3	107.2	107.2	0.0515215	0.00179872	0.0017987	0.0106577	0.668296	0.0486283	0.0486283	0.403085	NaN	24.44
P05164-2	MPO	High	[RK].LYQEARK.[I]	P05164-2 [347-353]	High	High		1	5	14	1	907.5	1	NaN	65126.1	NaN	NaN	NaN	NaN	NaN	NaN	NaN	NaN	NaN	NaN	NaN	NaN	NaN	NaN	NaN	1.06977e+07	NaN	NaN	NaN	NaN	NaN	NaN	NaN	159328	NaN	40902.6	234059	NaN	NaN	NaN	NaN	NaN	NaN	NaN	NaN	NaN	NaN	NaN	NaN	NaN	NaN	NaN	NaN	NaN	NaN	NaN	290390	NaN	NaN	NaN	159520	NaN	NaN	324998	NaN	342441	1.3851e+07	NaN	389376	NaN	NaN	NaN	NaN	NaN	NaN	183523	NaN	111517	NaN	NaN	NaN	3.19659e+06	932626	NaN	NaN	NaN	NaN	340929	700090	NaN	NaN	0	0	0.0005975	0.007995	2.79	465.3	81.5	81.5	0.00161343	4.62324e-05	4.62221e-05	0.000276713	0.0552602	0.00130621	0.00130617	0.0111219	1.63	16.92
P02790	HPX	High	[K].LYLVQGTQVYVFLTK.[G]	P02790 [318-332]	High	High		1	1	214	0	1772	5	1.63364e+06	1.16286e+06	1.80738e+06	2.00992e+06	341388	2.16983e+06	1.24158e+07	4.94289e+06	1.99018e+07	2.38953e+06	7.74632e+06	1.7302e+06	606690	4.25504e+06	616326	1.39065e+06	923474	2.03053e+06	2.01925e+07	852767	1.14073e+06	549213	671152	2.28276e+06	343937	6.59875e+06	2.50205e+06	249431	3.11533e+06	2.67563e+07	1.91377e+06	NaN	710739	1.49588e+07	3.98063e+06	825621	767527	6.96046e+06	2.74924e+06	1.00508e+07	3.62274e+06	5.55611e+06	3.70084e+06	259273	3.45184e+06	8.86699e+06	1.10577e+06	983136	893658	3.08628e+06	NaN	494540	7.01742e+06	2.45308e+06	431177	5.59557e+06	1.26112e+06	2.53757e+06	3.55903e+06	2.83892e+06	3.47693e+07	5.91255e+06	1.83369e+06	1.51402e+07	6.44213e+06	2.94397e+06	5.04862e+06	692170	592636	7.62443e+06	2.80219e+06	2.6477e+06	1.69361e+06	9.37836e+06	3.39156e+06	9.35603e+06	4.60669e+06	5.84627e+07	2.79554e+06	5.08111e+06	4.48493e+06	1.33229e+07	NaN	0	318	1.912e-06	8.975e-10	12.83	704.2	608.6	608.6	1.49503e-13	2.23243e-14	0	0	5.41193e-12	8.18459e-13	0	0	4.34	66.99
P98164	LRP2	High	[K].IYLVETK.[V]	P98164 [481-487]	High	High		1	1	94	0	865.503	1	NaN	NaN	NaN	NaN	3.23329e+06	2.74991e+06	4.87027e+06	NaN	4.41126e+06	2.65229e+06	6.73747e+06	1.54368e+07	2.09165e+06	3.99884e+06	6.85154e+06	NaN	2.99992e+06	NaN	1.36082e+07	NaN	NaN	5.79283e+06	NaN	2.66376e+07	3.43997e+06	4.73578e+06	5.45451e+06	5.92994e+06	5.87242e+06	1.84181e+07	8.54068e+06	2.73481e+06	5.78272e+06	8.14259e+06	6.99018e+06	4.94156e+06	4.72376e+06	NaN	1.34604e+07	NaN	5.53141e+06	4.71806e+06	NaN	NaN	NaN	3.92914e+06	2.35323e+06	NaN	3.27309e+06	4.82161e+06	5.61873e+06	4.93315e+06	9.48364e+06	NaN	5.36339e+06	1.89155e+07	NaN	1.07153e+07	1.22348e+07	NaN	NaN	1.21878e+07	NaN	NaN	NaN	2.6603e+06	NaN	NaN	NaN	NaN	NaN	NaN	NaN	NaN	NaN	5.44152e+06	1.60119e+07	9.31017e+06	NaN	NaN	NaN	4.89085e+06	NaN	0	0	0.0001855	0.002205	3.19	342.6	103.3	103.3	0.000638867	7.75627e-06	7.74469e-06	0.000171556	0.0226177	0.000592941	0.000592863	0.00556009	1.43	32.43
Q8N9Z0	ZNF610	High	[K].LYLTNHQRIHTGERPYK.[C]	Q8N9Z0 [413-429]	n/a	High		1	2	2	1	2126.13	0	NaN	NaN	NaN	NaN	NaN	NaN	NaN	NaN	NaN	NaN	NaN	NaN	NaN	NaN	NaN	NaN	NaN	NaN	NaN	NaN	NaN	NaN	498719	NaN	NaN	NaN	6.3004e+06	NaN	3.55956e+06	1.73345e+07	NaN	NaN	NaN	NaN	NaN	NaN	NaN	NaN	NaN	5.53579e+06	NaN	NaN	NaN	NaN	NaN	NaN	NaN	NaN	2.73549e+06	3.2655e+06	NaN	2.49023e+06	NaN	NaN	NaN	NaN	NaN	NaN	NaN	NaN	NaN	NaN	NaN	NaN	NaN	NaN	NaN	1.31994e+06	NaN	NaN	NaN	NaN	NaN	NaN	NaN	NaN	NaN	NaN	NaN	NaN	NaN	NaN	NaN	0	0	0.008533	0.1407	NaN	NaN	NaN	NaN	NaN	NaN	NaN	NaN	NaN	NaN	NaN	NaN	2	33.8
O00754	MAN2B1	High	[R].IYITDGNMQLTVLTDR.[S]	O00754 [782-797]	High	High		1	2	4	0	1852.95	0	NaN	NaN	NaN	NaN	NaN	NaN	NaN	NaN	NaN	NaN	NaN	NaN	NaN	NaN	NaN	NaN	NaN	NaN	NaN	NaN	NaN	NaN	NaN	NaN	NaN	NaN	NaN	NaN	3.37799e+06	NaN	NaN	NaN	NaN	NaN	NaN	NaN	NaN	NaN	NaN	NaN	NaN	NaN	NaN	NaN	NaN	NaN	NaN	NaN	NaN	2.49636e+06	NaN	NaN	NaN	NaN	NaN	NaN	NaN	NaN	NaN	NaN	NaN	NaN	NaN	NaN	NaN	NaN	NaN	NaN	NaN	NaN	NaN	NaN	NaN	NaN	NaN	NaN	NaN	NaN	NaN	NaN	NaN	NaN	NaN	0	782	1.912e-06	7.101e-09	8.77	575.8	469.3	469.3	1.68635e-09	1.15314e-10	0	0	6.1045e-08	3.35662e-09	0	0	4.64	59.17
O43581-3	SYT7	High	[K].IYLSWK.[S]	O43581-3 [653-658]	High	n/a		1	1	1	0	809.456	0	NaN	NaN	NaN	NaN	NaN	NaN	NaN	NaN	NaN	NaN	NaN	NaN	NaN	NaN	NaN	NaN	NaN	NaN	1.42061e+06	NaN	NaN	NaN	NaN	NaN	NaN	NaN	NaN	NaN	NaN	NaN	NaN	NaN	NaN	NaN	NaN	NaN	NaN	1.0683e+06	NaN	4.47326e+06	NaN	NaN	NaN	NaN	NaN	NaN	NaN	NaN	NaN	NaN	NaN	NaN	NaN	NaN	NaN	NaN	NaN	NaN	NaN	NaN	NaN	NaN	NaN	NaN	NaN	NaN	NaN	NaN	NaN	NaN	NaN	NaN	472295	NaN	822169	NaN	NaN	NaN	NaN	NaN	NaN	NaN	NaN	0	653	NaN	NaN	0.92	217.8	23.7	23.7	0.1209	0.00462653	0.00462638	0.0286279	0.692839	0.0516146	0.0516144	0.421151	NaN	43.25
P07355	ANXA2	High	[R].SVPHLQK.[V]	P07355 [221-227]	High	High		1	3	173	0	808.468	6	1.3484e+07	1.02646e+07	2.46607e+07	14278085	2.25388e+06	3.8962e+06	1.81401e+07	1.1635e+07	9.95001e+06	5.50868e+06	1.50829e+07	9.81652e+07	5.22339e+06	9.43643e+06	4.05909e+06	1.04037e+07	3.12244e+06	6.6524e+06	2.69096e+07	1.66669e+07	2.06861e+07	1.28648e+07	6.99018e+06	9.49859e+06	2.1e+07	2.51978e+07	8.78658e+06	5.20615e+06	1.13393e+07	7.5337e+07	1.08575e+07	5.96931e+06	1.2566e+07	8.47983e+07	8.01753e+06	6.36289e+06	8.8383e+06	1.62859e+07	1.72569e+07	3.66754e+07	1.16114e+07	8.6947e+06	4.42248e+07	3.55265e+06	1.1588e+07	4.99577e+06	1.03432e+07	2.09217e+07	8.31294e+06	3.16946e+07	1.17797e+07	9.788e+06	3.74434e+07	9.28144e+07	2.30823e+07	2.81479e+07	1.37834e+07	1.88358e+07	3.21683e+07	2.72536e+07	5.39489e+07	2.97676e+07	1.38238e+07	3.40581e+07	2.92829e+07	7.51843e+06	3.45995e+07	8.96242e+06	1.01931e+07	4.49555e+07	1.87582e+07	4.34349e+07	3.43657e+07	9.11929e+07	1.25959e+07	4.60325e+07	9.79477e+07	3.78944e+07	4.06478e+07	3.26449e+08	1.63904e+07	1.54219e+07	NaN	0	221	0.0009656	0.01447	4.54	543.8	242	242	2.87896e-05	1.05545e-06	9.16142e-07	6.08236e-05	0.0010411	8.04682e-06	7.92704e-06	0.000118984	1.02	19.17
P21810	BGN	High	[K].SVPK.[E]	P21810 [83-86]	High	n/a		1	1	8	0	430.266	1	3.50271e+06	3.46156e+06	4.55415e+06	5.12924e+06	881311	2.80014e+06	9.68567e+06	9.76955e+06	1.13915e+07	4.04735e+06	7.01777e+06	4.73239e+06	2.48232e+06	9.03779e+06	1.62902e+06	4.08165e+06	1.95139e+06	5.70518e+06	1.82199e+07	3.05243e+06	5.15934e+06	4.64902e+06	4.3612e+06	3.6772e+06	3.42216e+06	4.10296e+06	1.07665e+07	7.36534e+06	3.94256e+06	1.06573e+07	1.83249e+07	1.18782e+07	7.80894e+06	5.29277e+06	1.53266e+07	3.7031e+06	4.88042e+06	6.20875e+06	1.79702e+07	6.53218e+06	1.17107e+07	7.29885e+06	7.42393e+06	2.78678e+06	6.38938e+06	1.25775e+07	5.96995e+06	4.75418e+06	3.60478e+06	8.28358e+06	3.60456e+06	8.74288e+06	5.16976e+06	5.30113e+06	2.18135e+06	2.80239e+06	2.52986e+06	3.58651e+06	814476	2.8827e+06	5.42817e+06	9.35064e+06	2.45707e+06	1.408e+07	1.47452e+07	2.87174e+06	9.01897e+06	6.68462e+06	2.55769e+06	1.24621e+06	4.14247e+06	1.40714e+06	1.36326e+06	1.65303e+07	1.47474e+07	3.81377e+06	1.72825e+07	1.08146e+07	5.29666e+06	9.44452e+06	8.95991e+06	5.7063e+06	NaN	0	83	NaN	NaN	1.29	112.6	112.6	112.6	0.0508854	0.00178851	0.00178849	0.0106362	0.6654	0.0484023	0.0484004	0.401142	NaN	43.3
Q8TF66	LRRC15	High	[R].LYLSNNHISQLPPSVFMQLPQLNR.[L]	Q8TF66 [250-273]	High	High		1	2	9	0	2809.48	1	586918	345794	NaN	NaN	1.02587e+06	NaN	NaN	NaN	NaN	NaN	NaN	3.69284e+06	NaN	NaN	NaN	NaN	NaN	196519	NaN	NaN	NaN	NaN	NaN	974992	NaN	1.2795e+06	NaN	NaN	NaN	NaN	NaN	NaN	NaN	NaN	NaN	NaN	NaN	NaN	NaN	NaN	NaN	NaN	NaN	NaN	NaN	NaN	NaN	NaN	NaN	NaN	NaN	NaN	NaN	NaN	NaN	NaN	NaN	NaN	NaN	NaN	NaN	NaN	NaN	NaN	NaN	NaN	NaN	5.28122e+06	1.30217e+06	NaN	NaN	NaN	NaN	NaN	NaN	NaN	NaN	NaN	NaN	NaN	NaN	NaN	NaN	0	250	1.912e-06	6.12e-10	8.08	402.2	402.2	402.2	8.31643e-09	7.70916e-10	0	0	3.01051e-07	3.02779e-08	0	0	3.7	64.67
P21810	BGN	High	[K].LYISK.[N]	P21810 [143-147]	High	n/a		1	1	17	0	623.376	2	505794	NaN	NaN	364293	NaN	232563	NaN	NaN	479085	359528	737847	2.86016e+06	236258	NaN	742421	562540	NaN	NaN	701006	859721	NaN	494277	NaN	1.50885e+06	NaN	NaN	241326	474182	1.14349e+06	3.60442e+06	NaN	NaN	846548	NaN	NaN	NaN	NaN	NaN	1.98578e+06	NaN	NaN	NaN	1.54777e+06	947135	858957	NaN	606413	656545	836960	1.00089e+06	1.13584e+06	666318	1.97119e+06	1.53683e+06	248395	720916	289227	887939	3.60775e+06	NaN	NaN	NaN	1.67136e+06	1.0158e+06	4.25969e+06	NaN	NaN	NaN	1.85019e+06	NaN	3.23552e+06	647307	667662	NaN	NaN	NaN	NaN	NaN	NaN	NaN	NaN	NaN	NaN	0	143	NaN	NaN	2.71	391.3	55.4	55.4	0.00193528	6.49939e-05	6.49531e-05	0.00030937	0.0655823	0.00158059	0.00158049	0.0133173	NaN	23.05
P04004	VTN	High	[R].IYISGMAPRPSLAK.[K]	P04004 [354-367]	High	High	1xOxidation [M6]	1	1	279	0	1519.83	9	2.19307e+07	7.16969e+06	1.91939e+07	2.11387e+07	1.17488e+07	1.57384e+07	2.94171e+07	1.6506e+07	4.47026e+07	17943455	4.19323e+07	5.02084e+07	7.63383e+06	8.43158e+06	2.80912e+07	1.04278e+07	3.23848e+07	8.89071e+06	6.91044e+07	1.66437e+07	1.92602e+07	2.55849e+07	1.90629e+07	3.49653e+07	3.27468e+07	5.67028e+07	1.04465e+08	6.02975e+06	7.26688e+07	1.09563e+08	1.94867e+07	6.62798e+06	1.88215e+07	3.15958e+07	2.89283e+06	1.01949e+07	2.3007e+07	6.25219e+07	5.91252e+07	7.33896e+07	2.78364e+07	4.69303e+07	1.1239e+08	1.21652e+07	5.43361e+07	1.91682e+07	3.83063e+07	4.2203e+07	7.30803e+07	7.4413e+07	3.36959e+07	5.29386e+07	3.77559e+07	6.40598e+07	1.7345e+07	1.06136e+08	1.75736e+07	8.63373e+07	1.17651e+07	3.25747e+07	8.55845e+07	1.06897e+08	2.76375e+07	3.43324e+07	2.60864e+07	5.42828e+07	4.3208e+07	8.79783e+06	2.03718e+07	3.23037e+07	2.50851e+07	3.07011e+07	5.4649e+07	8.81806e+06	3.43534e+07	6.78718e+07	8.09835e+07	6.49312e+07	1.59211e+08	4.24227e+07	7.50412e+06	2.40116e+07	NaN	0	354	1.912e-06	1.893e-09	11.29	678.3	413.2	413.2	5.18079e-12	6.35288e-13	0	0	1.87543e-10	2.24979e-11	0	0	2.85	32.91
P04004	VTN	High	[R].IYISGMAPRPSLAK.[K]	P04004 [354-367]	High	High		1	1	357	0	1503.84	19	3.89507e+07	1.80234e+07	2.34212e+07	3.633e+07	1.91539e+07	6.07366e+07	1.23019e+08	3.74088e+07	1.64e+08	4.33254e+07	9.35801e+07	1.14572e+08	7.0256e+07	3.29439e+07	4.38412e+07	2.15598e+07	5.89825e+07	1.77187e+07	1.29066e+08	2.5764e+07	2.17517e+07	9.3141e+07	3.01818e+07	1.59852e+08	3.58915e+07	9.5272e+07	8.85924e+07	4.40911e+07	1.35323e+08	2.61199e+08	7.75478e+07	2.82859e+07	3.94971e+07	9.92901e+07	6.11687e+07	2.25963e+07	4.64728e+07	7.93023e+07	1.11452e+08	1.11251e+08	6.40616e+07	1.17145e+08	2.02055e+08	2.02856e+07	6.54414e+07	6.28747e+07	1.04903e+08	9.68988e+07	9.94693e+07	2.13272e+08	4.77959e+07	8.21516e+07	1.09235e+08	8.16526e+07	4.95465e+07	1.11494e+08	3.90037e+07	1.39154e+08	9.22327e+07	4.99456e+07	8.48878e+07	9.31663e+07	1.04471e+08	1.29023e+08	9.69907e+07	6.65685e+07	6.93821e+07	4.45078e+07	4.8379e+07	7.93677e+07	1.61175e+08	7.78723e+07	1.02344e+08	1.17264e+08	1.04278e+08	9.42569e+07	1.42897e+08	7.49617e+07	2.6267e+08	1.46648e+08	5.94445e+07	9.32829e+07	NaN	0	354	1.912e-06	1.06e-10	12.11	718.7	517.6	517.6	7.75264e-13	9.24932e-14	0	0	2.80643e-11	3.22867e-12	0	0	3.29	38.39
P04004	VTN	High	[R].IYISGMAPR.[P]	P04004 [354-362]	High	n/a	1xOxidation [M6]	1	1	71	0	1023.53	6	1.17873e+07	3.34125e+06	1.143e+07	9.63164e+06	6.69102e+06	5.94437e+06	4.38035e+06	2.76439e+06	5.5717e+06	2.76811e+06	8.51833e+06	7.11464e+06	1.30542e+06	3.44834e+06	2.66259e+06	1.30676e+06	2.61758e+06	250879	9.33839e+06	1.25681e+07	1.01563e+07	1.36017e+07	8.06142e+06	1.11275e+07	2.08937e+07	1.4664e+07	3.66655e+06	1.39444e+06	4.50868e+06	1.97263e+07	9.80558e+06	3.81933e+06	5.13073e+06	3.61253e+07	2.55266e+06	5.67758e+06	1.3592e+07	4.2253e+07	1.82152e+07	6.43502e+07	1.95237e+07	1.12701e+07	2.86655e+07	5.66561e+06	1.51313e+07	3.74864e+06	1.02546e+07	2.43059e+07	1.23817e+07	1.37768e+07	7.06391e+06	1.16608e+07	1.45654e+07	2.67241e+07	7.12128e+06	1.0712e+07	6.22432e+06	3.95044e+07	1.72888e+07	7.08911e+06	6.71498e+07	2.39865e+07	1.4729e+07	3.70207e+07	2.2385e+07	1.77153e+07	1.20586e+07	959869	5.28449e+06	1.36505e+07	1.11319e+07	8.97476e+06	2.63397e+06	5.03138e+07	2.49947e+07	2.66622e+07	9.52966e+07	6.14109e+07	7.58398e+07	2.59898e+07	1.99531e+07	2.01556e+07	NaN	0	354	NaN	NaN	2.94	362.2	119.7	119.7	0.00114581	3.47531e-05	3.46427e-05	0.000202421	0.0398672	0.000982023	0.000981883	0.00871242	NaN	27.72
Q9NZU0	FLRT3	High	[R].IYLYHNSLDEFPTNLPK.[Y]	Q9NZU0 [88-104]	High	High		1	1	5	0	2064.04	1	NaN	NaN	NaN	NaN	NaN	757924	853403	636185	NaN	NaN	NaN	NaN	NaN	779248	NaN	NaN	NaN	NaN	NaN	NaN	NaN	2.67629e+06	1.60882e+06	NaN	451261	1.71388e+06	1.16898e+06	481760	1.48053e+06	2.45567e+06	NaN	576159	598222	NaN	681270	NaN	NaN	1.06215e+06	1.16819e+06	NaN	NaN	583830	1.25697e+06	NaN	NaN	841869	NaN	NaN	NaN	NaN	NaN	NaN	NaN	NaN	NaN	594658	NaN	NaN	NaN	NaN	2.08164e+06	2.8953e+06	NaN	NaN	NaN	NaN	711034	NaN	NaN	635601	807397	NaN	NaN	NaN	1.33966e+06	1.67356e+06	2.90165e+06	1.92866e+06	NaN	NaN	2.21491e+06	1.64972e+06	NaN	0	88	1.912e-06	1.568e-06	3.48	385.2	324	324	0.000332337	1.38468e-06	1.27988e-06	9.23191e-05	0.00104064	8.04682e-06	7.93474e-06	0.000119041	3.65	52.58
P04004	VTN	High	[R].IYISGMAPR.[P]	P04004 [354-362]	High	n/a		1	1	113	0	1007.53	5	1.97628e+07	5.89786e+06	1.33634e+07	2.03982e+06	2.27038e+06	7.97424e+06	9.7107e+06	7.14647e+06	1.02501e+06	821625	1.01385e+06	1.82226e+06	1.06718e+06	7.24498e+06	242622	1.51434e+06	9.80952e+06	341678	4.73302e+06	1.20025e+07	7.48207e+06	3.992e+07	9.58532e+06	4.35478e+06	2.64682e+06	6.35752e+06	3.65537e+06	3.29905e+06	NaN	3.22228e+07	1.36134e+07	2.2976e+06	835306	4.06202e+07	1.75515e+06	6.09007e+06	1.93855e+07	4.84435e+07	4.17208e+07	8.34235e+07	3.55598e+07	4.38507e+06	4.0976e+07	270788	NaN	1.47097e+07	2.80479e+07	4.09797e+07	1.96537e+07	5.33531e+06	708169	1.91035e+07	1.73064e+07	1.64001e+07	2.49486e+06	2.8236e+06	1.08414e+06	5.66456e+07	2.50828e+07	1.24289e+07	2.1376e+07	4.62478e+06	3.14163e+07	1.74777e+07	2.68795e+07	3.77268e+06	2.932e+06	1.66498e+06	5.11589e+06	8.44914e+06	4.39957e+06	1.55467e+07	5.0418e+06	9.47637e+07	3.07649e+07	2.96614e+07	1.58356e+08	9.52089e+06	101188687	4.2381e+07	2.67017e+07	2.07309e+07	NaN	0	354	NaN	NaN	4.14	425.8	204.3	204.3	7.22632e-05	1.05545e-06	8.34904e-07	5.6899e-05	0.00260918	2.10325e-05	2.09704e-05	0.00032515	NaN	36.34
Q6ZNC8-1	MBOAT1	High	[R].IYLRPGTTSSDVR.[H]	Q6ZNC8-1 [52-64]	n/a	High		1	2	1	0	1464.78	1	459853	NaN	NaN	NaN	602609	NaN	NaN	NaN	794718	NaN	NaN	477342	NaN	NaN	NaN	NaN	NaN	186385	NaN	NaN	NaN	NaN	NaN	1.9559e+06	926262	NaN	NaN	NaN	1.49929e+06	NaN	NaN	NaN	NaN	NaN	NaN	NaN	NaN	NaN	1.77879e+06	NaN	963436	939595	881521	158720	1.17863e+06	NaN	342542	1.20401e+06	390586	836202	NaN	NaN	NaN	NaN	155561	NaN	NaN	NaN	NaN	NaN	NaN	NaN	NaN	NaN	NaN	987524	808520	NaN	396919	NaN	1.04852e+06	435153	NaN	841665	NaN	NaN	NaN	NaN	NaN	1.0068e+06	NaN	NaN	NaN	0	0	0.003979	0.04493	NaN	NaN	NaN	NaN	NaN	NaN	NaN	NaN	NaN	NaN	NaN	NaN	1.97	57.55
Q03591	CFHR1	High	[K].LYLR.[T]	Q03591 [288-291]	High	n/a		1	1	6	0	564.35	2	543847	1.28867e+06	NaN	NaN	853516	885296	1.82445e+06	532354	2.29627e+06	NaN	3.8847e+06	1.49016e+06	NaN	1.13763e+06	NaN	333741	1.36678e+06	NaN	539869	1.51321e+06	NaN	5.23166e+06	450651	2.72268e+06	NaN	1.38341e+06	407567	NaN	2.92658e+06	6.68572e+06	2.23576e+06	NaN	NaN	846644	NaN	NaN	614185	NaN	777332	1.24484e+06	622012	NaN	2.45658e+06	NaN	NaN	1.47954e+06	NaN	404431	NaN	874989	NaN	NaN	603245	2.49819e+06	631481	2.10793e+06	372618	2.16721e+06	NaN	NaN	NaN	548188	NaN	6.23856e+06	1.3285e+07	NaN	541347	332916	NaN	521199	NaN	719036	1.18285e+06	NaN	1.74972e+06	5.83666e+06	6.95659e+06	3.57717e+06	1.56371e+07	7.16828e+06	1.40283e+06	NaN	NaN	0	288	NaN	NaN	2.5	241	241	241	0.00317318	0.000107935	0.000107544	0.000874476	0.103419	0.0031649	0.00316465	0.0255486	NaN	24.96
P19823	ITIH2	High	[R].IYLQPGR.[L]	P19823 [198-204]	High	High		1	1	47	0	846.483	1	NaN	NaN	NaN	NaN	NaN	NaN	NaN	NaN	NaN	NaN	NaN	NaN	NaN	NaN	NaN	NaN	NaN	NaN	NaN	NaN	NaN	NaN	NaN	NaN	805141	NaN	1.02059e+06	264139	NaN	1.11957e+07	NaN	NaN	NaN	NaN	NaN	NaN	NaN	2.02792e+06	NaN	NaN	NaN	NaN	4.06033e+06	NaN	5.1992e+06	868782	NaN	1.37766e+07	NaN	NaN	NaN	NaN	NaN	NaN	NaN	NaN	NaN	6.00477e+06	NaN	NaN	NaN	NaN	NaN	NaN	NaN	NaN	NaN	NaN	NaN	NaN	NaN	NaN	NaN	NaN	NaN	NaN	NaN	NaN	NaN	NaN	NaN	NaN	NaN	0	198	0.001821	0.02508	3.79	358.8	203.2	203.2	0.00016043	1.05545e-06	6.98196e-07	4.95417e-05	0.00577472	0.000113466	0.000113363	0.00140031	1.62	28.01
Q07075	ENPEP	High	[K].SVPMSTYLVCFAVHQFDSVK.[R]	Q07075 [279-298]	High	High	1xCarbamidomethyl [C10]	1	1	39	0	2315.12	1	NaN	NaN	899716	NaN	NaN	NaN	285475	233313	NaN	297132	4.51496e+06	941132	730081	857548	81734	268523	136816	272869	728821	1.12602e+06	391087	1.38782e+07	621032	1.76778e+06	187765	1.83583e+06	835578	124906	557701	2.33988e+06	801959	699685	142968	3.52469e+06	4.34962e+06	NaN	NaN	2.92561e+06	1.56367e+06	2.28813e+06	1.50955e+06	NaN	397906	89170.6	1.22925e+06	116122	136613	278680	2.13508e+06	NaN	NaN	NaN	NaN	1.6827e+06	151484	995703	125310	NaN	382153	2.51624e+06	1.05589e+07	2.63406e+06	1.04125e+07	6.23106e+06	1.37868e+06	1.21771e+06	798570	316512	421929	2.76356e+06	3.94148e+06	1.03903e+06	603488	1.30904e+06	2.00879e+06	3.70557e+06	2.03865e+06	2.48112e+06	1.64932e+07	2.33087e+07	688229	NaN	NaN	0	0	1.912e-06	1.078e-14	15.41	809.6	617.4	617.4	3.86383e-16	5.48321e-17	0	0	1.39869e-14	1.9628e-15	0	0	5.16	68.78
Q9NQ79	CRTAC1	High	[R].LYLQMSTHGK.[V]	Q9NQ79 [319-328]	High	High		1	3	45	0	1177.6	3	2.44447e+06	2.43642e+06	1.7204e+06	5.59883e+06	3.14421e+06	5.06266e+06	1.33386e+07	6.96148e+06	1.04797e+07	4.33402e+06	1.06748e+07	4.095e+06	1.92312e+06	6.29844e+06	1.32246e+06	2.75043e+06	4.05201e+06	1.78936e+06	1.1972e+07	1.13345e+06	4.8151e+06	NaN	1.56e+06	1.98446e+06	4.35663e+06	NaN	6.90036e+06	2.9201e+06	5.50021e+06	7.99314e+06	7.60192e+06	2.45566e+06	3.78303e+06	6.01605e+06	1.3118e+06	1.6624e+06	317849	2.032e+06	8.9847e+06	6.42636e+06	4.29332e+06	3.57584e+06	2.37394e+06	231539	NaN	4.13882e+06	912957	545003	3.93377e+06	3.27152e+06	NaN	3.1519e+06	9.45144e+06	NaN	1.60521e+06	8.64815e+06	488095	NaN	3.00068e+06	2.96645e+06	2.91656e+06	1.67401e+07	2.75457e+06	8.08561e+06	2.738e+06	2.60497e+06	5.69099e+06	2.32266e+06	1.45418e+06	1.04512e+07	5.88104e+06	1.42638e+06	2.84607e+06	6.39483e+06	8.33899e+06	NaN	NaN	4.50416e+06	4.00317e+07	NaN	3.00804e+06	3.38458e+06	NaN	0	319	0.0005251	0.006712	4.14	448.1	289.1	289.1	7.22547e-05	1.05545e-06	8.34977e-07	5.69022e-05	0.00260888	2.10325e-05	2.09732e-05	0.000325168	1.63	27.02
Q07075	ENPEP	High	[K].SVPMSTYLVCFAVHQFDSVK.[R]	Q07075 [279-298]	High	High	1xCarbamidomethyl [C10];1xOxidation [M4]	1	1	226	0	2331.11	4	1.8882e+06	2.74104e+06	1.30277e+06	2.72143e+06	406031	569782	843874	594564	605175	1.32836e+06	2.16479e+06	1.45524e+06	1.46264e+06	442899	807379	679313	673002	692060	2.66277e+06	2.69416e+06	2.2268e+06	6.68034e+06	3.70088e+06	3.41421e+06	1.50943e+06	1.08334e+07	3.273e+06	2.59207e+06	7.50345e+06	7.33163e+06	592469	3.08978e+06	4.02282e+06	5.91903e+06	2.31516e+06	1.87206e+06	4.08602e+06	6.07819e+06	3.04469e+06	1.22892e+07	3.63987e+06	1.30184e+06	4.93508e+06	767423	4.12854e+06	1.37931e+06	1.62688e+06	430083	2.87376e+06	726905	1.98489e+06	6.94814e+06	4.40833e+06	2.79954e+06	2.43273e+06	4.8132e+06	1.62291e+06	9.64689e+06	5.27264e+06	4.73917e+06	6.2075e+07	6.93651e+06	1.08842e+07	1.61561e+06	688405	1.41947e+06	3.30263e+06	3.17839e+06	2.02805e+06	2.22135e+06	5.63132e+06	7.84012e+06	503696	2.47818e+06	2.35981e+06	5.60904e+06	3.55806e+06	2.45633e+06	5.78459e+06	5.77744e+06	1.54715e+06	5.68132e+06	NaN	0	279	1.912e-06	8.23e-16	13.41	727.3	601.3	601.3	3.86383e-14	5.44148e-15	0	0	1.39869e-12	1.9574e-13	0	0	5.14	65.98
P51884	LUM	High	[K].SVPMVPPGIK.[Y]	P51884 [60-69]	High	High		1	1	80	0	1024.59	2	NaN	2.34378e+06	509106	987912	843112	1.87642e+06	1.8582e+06	NaN	609375	572805	8.3795e+06	764142	2.03711e+06	9.02993e+06	435218	357390	NaN	NaN	1.68649e+06	1.05719e+06	1.74337e+06	677319	872039	NaN	NaN	710731	3.90811e+06	NaN	1.00956e+06	1.33471e+06	2.98495e+06	387260	NaN	1.64557e+06	NaN	NaN	NaN	6.06176e+06	NaN	1.08044e+07	NaN	NaN	NaN	NaN	NaN	2.59593e+06	1.19307e+06	1.11701e+06	1.8573e+06	2.31083e+06	435101	NaN	1.73921e+06	1.33059e+06	409064	NaN	NaN	2.29065e+06	3.63026e+06	721812	1.56514e+07	1.44706e+06	1.08853e+06	NaN	4.12329e+06	NaN	1.78768e+06	669565	775632	2.8366e+06	1.08411e+06	NaN	2.16369e+06	NaN	715511	1.58654e+07	6.30765e+07	1.38808e+07	7.67883e+06	NaN	1.38755e+07	1.97112e+07	NaN	0	0	2.078e-05	0.0003501	3.75	328.4	191.8	191.8	0.000177683	1.38468e-06	1.37398e-06	9.7972e-05	0.0063919	0.000139701	0.00013965	0.00182077	1.66	39.83
P51884	LUM	High	[K].SVPMVPPGIK.[Y]	P51884 [60-69]	High	High	1xOxidation [M4]	1	1	89	0	1040.58	7	524307	2.77342e+06	1.58811e+06	5.31325e+06	3.27786e+06	1.19646e+06	4.27588e+06	3.57618e+06	2.94332e+06	1.81784e+06	3.52203e+06	6.5925e+06	1.8685e+06	1.13243e+07	3.7007e+06	1.51612e+06	8.65036e+06	3.19086e+06	1.5843e+07	1.12984e+07	6.76176e+06	857535	988170	NaN	1.7309e+06	5.97222e+06	1.46959e+06	6.78379e+06	5.08459e+06	4.81614e+06	647518	2.97386e+06	4.28655e+06	4.99259e+06	2.05586e+06	793429	540906	1.35213e+07	1.52905e+06	8.19169e+06	3.41147e+06	3.77703e+06	3.21472e+06	1.35866e+06	3.54028e+06	499405	3.86743e+07	5.34125e+06	1.108e+07	4.53198e+06	1.67908e+06	1.54558e+06	2.49466e+07	3.16257e+06	3.92243e+06	1.17822e+07	8.04433e+06	1.59932e+07	8.43357e+06	4.38321e+06	5.52943e+07	2.64427e+06	823611	8.72765e+06	NaN	NaN	4.27955e+06	2.86238e+06	2.03289e+06	5.19377e+06	4.84162e+06	1.32833e+06	5.50349e+06	2.98449e+07	9.87655e+06	6.05348e+06	5.40867e+07	4.24025e+06	7.42308e+06	NaN	9.83846e+06	1.84849e+07	NaN	0	60	1.526e-05	0.0002015	3.42	289	173.9	173.9	0.000376656	2.50705e-06	2.47922e-06	0.000133749	0.0134566	0.00041214	0.00041202	0.00372048	1.86	36.46
Q8IX04	UEVLD	High	[R].IYLPYLQNWSHPK.[S]	Q8IX04 [109-121]	High	High		1	6	57	0	1658.87	2	616844	508163	NaN	1.32211e+06	511116	229116	3.43987e+06	NaN	735574	382428	2.92596e+06	4.31051e+06	NaN	709094	727267	NaN	NaN	380282	1.20922e+06	332408	NaN	NaN	554063	4.60313e+06	1.80738e+06	2.77625e+06	NaN	612512	825110	3.41642e+06	1.80343e+06	NaN	390245	2.72663e+06	NaN	595786	1.06437e+06	1.75901e+06	4.5316e+06	2.66255e+06	2.45979e+06	1.12712e+06	4.81029e+06	271772	2.21954e+06	789188	872892	835621	NaN	1.54085e+06	914658	967644	6.06216e+06	2.3262e+06	815626	3.90603e+06	548402	2.43331e+06	1.22918e+06	NaN	2.14874e+06	1.63386e+06	442259	3.97198e+06	NaN	1.73219e+06	2.75277e+06	NaN	1.11057e+06	2.31032e+06	2.82765e+06	2.24937e+06	NaN	1.83813e+06	1.20928e+06	3.4588e+06	5.02926e+06	1.46343e+06	5.80895e+06	6.75426e+06	NaN	NaN	NaN	0	109	1.912e-06	3.781e-08	7.81	520.3	458.2	458.2	1.53989e-08	1.45765e-09	0	0	5.57434e-07	5.97592e-08	0	0	3.22	56.53
Q99816	TSG101	High	[K].IYLPYLHEWK.[H]	Q99816 [109-118]	High	High		1	1	382	0	1361.73	8	1.01398e+07	1.09284e+07	1.38288e+07	1.60009e+07	1.61445e+07	1.50042e+07	2.0285e+07	1.79522e+07	2.5184e+07	1.43403e+07	3.0254e+07	2.97365e+07	1.65758e+07	1.70959e+07	1.5158e+07	1.76783e+07	1.76977e+07	2.14617e+07	3.46331e+07	2.62078e+07	3.16934e+07	3.96217e+06	1.01901e+06	2.90827e+07	4.3488e+06	6.5795e+06	5.56198e+06	1.98207e+07	1.19694e+07	19263009	6.32033e+06	2.49469e+07	2.27634e+07	6.99003e+06	1.03727e+07	6.87974e+06	1.32889e+07	1.68247e+07	2.60854e+07	3.23409e+07	2.51493e+07	2.19813e+07	3.70275e+07	1.598e+07	2.34353e+07	1.69353e+07	1.91534e+07	1.78146e+07	1.65417e+07	2.68205e+07	1.85235e+07	1.56036e+07	3.69411e+07	3.54327e+07	1.6345e+07	3.45841e+07	1.84417e+07	2.50342e+07	2.80717e+07	1.63845e+07	3.10906e+07	3.49815e+07	1.77143e+07	2.96033e+07	2.43268e+07	1.9152e+07	2.66261e+07	1.59132e+07	2.0548e+07	3.13594e+07	3.47988e+07	2.28772e+07	2.45493e+07	2.99753e+07	2.37786e+07	3.62699e+07	3.7897e+07	2.25297e+07	3.93906e+07	3.5408e+07	1.5507e+07	1.91701e+07	NaN	0	0	1.912e-06	2.412e-07	6.94	504.3	305.7	305.7	1.15481e-07	9.75289e-09	0	0	4.18035e-06	1.89086e-06	1.80004e-06	7.35024e-05	2.61	51.24
Q9Y6A4	CFAP20	High	[K].LYLPVQNK.[A]	Q9Y6A4 [183-190]	n/a	High		1	1	1	0	974.567	1	NaN	NaN	NaN	NaN	NaN	NaN	NaN	NaN	NaN	NaN	NaN	NaN	NaN	NaN	283592	NaN	NaN	NaN	NaN	NaN	NaN	807383	NaN	NaN	NaN	NaN	NaN	NaN	NaN	NaN	NaN	NaN	NaN	NaN	NaN	NaN	776500	NaN	1.35257e+06	NaN	NaN	NaN	1.32267e+06	NaN	663799	NaN	NaN	1.55333e+06	NaN	NaN	NaN	NaN	NaN	NaN	NaN	NaN	NaN	1.18416e+06	NaN	NaN	NaN	NaN	NaN	1.38896e+06	4.11224e+06	NaN	NaN	NaN	NaN	759316	NaN	6.78466e+06	753544	678719	NaN	NaN	NaN	NaN	7.95327e+06	NaN	999634	NaN	NaN	0	0	0.002412	0.0304	NaN	NaN	NaN	NaN	NaN	NaN	NaN	NaN	NaN	NaN	NaN	NaN	1.81	35.74
O75351	VPS4B	High	[R].IYIPLPEPHARAAMFK.[L]	O75351 [296-311]	High	n/a		1	1	4	1	1854.01	0	NaN	NaN	NaN	NaN	NaN	664245	NaN	360651	NaN	NaN	NaN	NaN	NaN	NaN	219611	NaN	NaN	NaN	678024	NaN	NaN	NaN	NaN	NaN	232107	NaN	NaN	204572	NaN	466016	NaN	NaN	NaN	NaN	NaN	NaN	NaN	NaN	NaN	NaN	NaN	NaN	NaN	NaN	NaN	NaN	NaN	NaN	NaN	NaN	NaN	NaN	NaN	NaN	NaN	NaN	NaN	NaN	NaN	NaN	NaN	NaN	NaN	NaN	NaN	NaN	NaN	NaN	NaN	NaN	NaN	NaN	NaN	NaN	NaN	NaN	NaN	NaN	NaN	NaN	NaN	NaN	NaN	0	296	NaN	NaN	1.42	105.4	82.2	82.2	0.0376721	0.0013504	0.00135022	0.00772458	0.592476	0.0387469	0.0387469	0.331549	NaN	47.82
Q7Z7M0	MEGF8	High	[R].LYISGGFGGVALGR.[L]	Q7Z7M0 [1853-1866]	High	High		1	2	21	0	1366.75	1	515901	1.45268e+06	463191	NaN	NaN	389442	2.56704e+06	1.08958e+06	877868	NaN	NaN	NaN	NaN	NaN	NaN	NaN	NaN	779397	1.57994e+06	1.1144e+06	NaN	NaN	NaN	NaN	1.43484e+06	747081	3.60275e+06	768368	963715	1.92233e+06	1.01234e+06	627743	929835	1.60219e+06	1.80727e+06	702263	NaN	NaN	1.09518e+06	2.23801e+06	671412	NaN	NaN	NaN	NaN	1.19316e+06	1.65494e+06	NaN	524164	NaN	635260	NaN	NaN	NaN	NaN	NaN	NaN	NaN	955771	503043	1.67398e+06	4.08479e+06	NaN	NaN	2.99076e+06	NaN	2.29028e+06	1.14936e+06	NaN	NaN	NaN	9.32636e+06	7.00719e+06	NaN	3.67173e+06	NaN	NaN	NaN	NaN	NaN	926007	1.20033e+06	NaN	0	0	1.912e-06	1.427e-07	6.07	522.4	301.7	301.7	8.50204e-07	6.78557e-08	0	0	3.07761e-05	1.89086e-06	1.53812e-06	6.60458e-05	3.25	42.69
Q8IX04	UEVLD	High	[K].SVIVGLIK.[E]	Q8IX04 [122-129]	High	High		1	6	115	0	828.555	3	1.13795e+06	896832	343452	1.16924e+06	NaN	773675	3.43797e+06	1.5747e+06	2.05496e+06	1.62185e+06	2.75677e+06	4.85037e+06	927682	1.49964e+06	370018	726187	NaN	519163	3.66627e+06	374322	1.25278e+06	2.23594e+06	1.25911e+06	5.89784e+06	477086	1.28948e+06	577243	296238	1.18968e+06	2.59996e+06	1.07694e+06	335024	631029	999198	NaN	NaN	NaN	1.19938e+06	NaN	NaN	NaN	NaN	NaN	NaN	300027	454693	447182	NaN	NaN	1.14713e+06	550883	752063	NaN	NaN	428690	NaN	358690	NaN	NaN	NaN	2.12552e+06	NaN	1.16697e+06	NaN	NaN	NaN	432904	431058	NaN	NaN	1.46786e+06	1.77175e+06	NaN	727098	1.96822e+06	1.51639e+06	5.50595e+06	1.69377e+06	3.09607e+06	NaN	NaN	826379	NaN	0	0	0.0002439	0.002753	3.25	349.6	152.1	152.1	0.000562283	5.404e-06	5.39577e-06	0.000129573	0.0199595	0.000564692	0.000564583	0.00516836	1.57	43.5
P02751	FN1	High	[K].IYLYTLNDNAR.[S]	P02751 [1881-1891]	High	High		1	15	326	0	1355.7	10	1.05435e+07	7.55931e+06	7.53534e+06	1.8811e+07	NaN	1.03554e+07	1.38313e+07	7.49943e+06	1.23554e+07	7.35065e+06	2.22815e+07	1.50807e+07	8.36555e+06	1.07269e+07	9.89982e+06	2.26745e+06	8.07576e+06	3.61876e+06	1.97204e+07	4.60459e+06	5.58635e+06	2.25035e+07	1.26187e+07	6.70409e+06	7.94323e+06	2.48659e+07	1.65099e+07	6.63464e+06	2.27745e+07	1.40364e+08	23093104	7.73198e+06	6.80648e+06	1.77298e+07	1.37039e+07	5.56784e+06	1.17578e+07	2.086e+07	2.16937e+07	7.10162e+07	1.757e+07	9.07525e+06	7.72096e+07	3.19014e+06	1.51324e+07	9.17971e+06	3.68203e+07	48749452	8.12155e+06	1.67874e+07	6.56941e+06	1.951e+07	2.84538e+07	3.21022e+07	1.77974e+07	2.49206e+07	5.91578e+06	2.52377e+07	9.14465e+06	2.35812e+07	2.59371e+07	2.41483e+07	1.56643e+07	1.65554e+07	6.17975e+07	683166	1.46519e+07	6.35866e+06	1.1399e+07	2.8056e+07	1.29951e+07	1.29276e+07	1.40769e+07	1.18791e+07	2.00218e+07	4.16085e+07	5.98196e+07	6.39944e+07	4.00503e+07	2.06287e+07	1.85262e+07	3.6359e+07	NaN	0	1881	1.912e-06	5.789e-07	5.86	518.9	208.6	208.6	1.3721e-06	9.27383e-08	0	0	4.96671e-05	1.89086e-06	1.51596e-06	6.53723e-05	2.84	47.95
Q9Y6U3	SCIN	High	[K].LYMVSDASGSMR.[V]	Q9Y6U3 [251-262]	High	High		1	3	4	0	1316.6	1	NaN	NaN	NaN	NaN	NaN	NaN	NaN	NaN	NaN	NaN	NaN	2.10584e+06	NaN	NaN	NaN	NaN	NaN	NaN	NaN	NaN	NaN	NaN	NaN	NaN	NaN	NaN	NaN	NaN	NaN	NaN	NaN	737506	NaN	NaN	NaN	NaN	691150	NaN	NaN	NaN	NaN	NaN	1.97397e+06	NaN	NaN	NaN	NaN	NaN	NaN	NaN	NaN	NaN	NaN	NaN	NaN	NaN	NaN	NaN	NaN	NaN	NaN	NaN	NaN	NaN	NaN	NaN	NaN	NaN	NaN	NaN	NaN	NaN	NaN	NaN	NaN	NaN	NaN	NaN	NaN	NaN	NaN	NaN	NaN	0	0	1.169e-05	8.481e-05	4.1	343.2	304.7	304.7	7.93942e-05	1.05545e-06	7.72777e-07	5.36193e-05	0.00286596	4.06415e-05	4.05953e-05	0.000548054	1.96	37.82
P05164-2	MPO	High	[RK].LYQEAR.[K]	P05164-2 [347-352]	High	High		1	5	6	0	779.405	1	238655	1.13375e+06	NaN	299820	NaN	NaN	NaN	NaN	NaN	NaN	NaN	NaN	NaN	NaN	NaN	NaN	NaN	NaN	NaN	NaN	NaN	NaN	439952	NaN	NaN	255562	1.30429e+06	451153	244045	1.19362e+06	NaN	NaN	204307	6.86301e+06	NaN	NaN	53806.8	108593	NaN	NaN	NaN	NaN	266341	NaN	NaN	NaN	NaN	NaN	200347	388558	87704.7	NaN	NaN	NaN	NaN	NaN	NaN	120425	NaN	NaN	NaN	NaN	NaN	6.80962e+06	NaN	NaN	4.43777e+06	NaN	NaN	NaN	119250	2.25968e+07	NaN	NaN	156851	1.99942e+07	NaN	NaN	NaN	NaN	NaN	NaN	NaN	0	347	0.0008749	0.0133	2.27	337.1	32.5	32.5	0.00535647	0.00017724	0.000177165	0.00110776	0.163884	0.00604409	0.00604408	0.0490573	1.54	18.56
Q07837	SLC3A1	High	[K].LYQDLSLLHANELLLNR.[G]	Q07837 [551-567]	High	High		1	3	48	0	2025.11	5	1.42821e+06	1.17378e+06	822213	1.06303e+06	453424	1.22995e+06	2.43091e+06	1.51082e+06	2.15722e+06	1.31944e+06	4.20551e+06	370884	449136	546271	496549	659845	958693	273135	2.29361e+06	1.84892e+06	1.21624e+06	4.6995e+06	857744	5.72596e+06	2.47556e+06	1.66555e+06	511699	NaN	603835	942040	1.43389e+06	867419	2.39041e+06	5.49547e+06	1.18062e+06	603285	421384	2.21086e+06	2.80274e+06	6.44539e+06	999480	2.37763e+06	NaN	888697	961967	1.01836e+06	3.12648e+06	2.18145e+06	4.1311e+06	4.87401e+06	1.28621e+06	862156	2.29295e+06	1.87848e+06	982080	NaN	409477	1.16252e+06	1.52595e+06	437017	6.05319e+06	2.18812e+06	5.88697e+06	3.17821e+06	6.07312e+06	830040	3.02371e+06	1.14638e+06	1.83588e+06	4.33268e+06	3.21587e+06	1.32737e+06	493412	4.09315e+06	4.71722e+06	4.82437e+06	4.81774e+06	4.70437e+06	8.88725e+06	3.36259e+06	4.47254e+06	NaN	NaN	0	0	1.912e-06	6.248e-14	11.1	616.2	612.7	612.7	7.86287e-12	9.40178e-13	0	0	2.84633e-10	3.27673e-11	0	0	3.61	60.44
P98160	HSPG2	High	[R].LYQASPADSGEYVCR.[V]	P98160 [2394-2408]	High	High	1xCarbamidomethyl [C14]	1	1	38	0	1715.77	2	5.27011e+06	2.28341e+06	1.77222e+06	5.29603e+06	2.96132e+06	NaN	9.76953e+06	NaN	4.53329e+06	3.17157e+06	7.32257e+06	8.64947e+06	3.88986e+06	3.7097e+06	510062	856078	2.20779e+06	552547	1.11792e+06	4.989e+06	2.95467e+06	7.54057e+06	3.7043e+06	1.73893e+06	NaN	4.391e+06	NaN	NaN	NaN	NaN	8.37213e+06	5.45464e+06	7.15911e+06	2.19612e+07	4.2357e+06	2.89721e+06	3.89855e+06	5.63838e+06	9.44279e+06	1.02085e+07	5.78471e+06	NaN	NaN	275228	NaN	5.40824e+06	NaN	NaN	5.58913e+06	7.20979e+06	4.51484e+06	2.9259e+06	1.0771e+07	5.01636e+06	436855	NaN	941786	1.67586e+07	9.64563e+06	5.62026e+06	1.33862e+07	1.32907e+07	9.97708e+06	6.35779e+06	1.73633e+07	2.30941e+06	2.39604e+06	2.39788e+06	4.13587e+06	6.8606e+06	7.66659e+06	4.05364e+06	3.56731e+06	NaN	7.00053e+06	7.12654e+07	8.78026e+06	6.12666e+07	6.48633e+07	1.8393e+07	1.23608e+07	1.73197e+07	NaN	0	0	1.912e-06	2.769e-10	12.83	706.9	567.8	567.8	1.49503e-13	2.15084e-14	0	0	5.41193e-12	7.76481e-13	0	0	4.1	34.35
P20073-1	ANXA7	High	[R].LYQAGEGR.[L]	P20073-1 [349-356]	High	High		1	2	91	0	893.448	2	1.57498e+06	1.46682e+06	255784	2.55077e+06	387604	297983	1.15231e+06	NaN	696552	NaN	1.64545e+06	1.48909e+06	NaN	724700	88834.9	400304	258863	210812	1.14327e+06	1.26607e+06	598762	1.12027e+06	1.48362e+06	447974	2.08289e+06	4.76595e+06	689208	1.04769e+06	452430	2.17147e+06	NaN	NaN	NaN	3.99731e+06	755256	776430	606388	1.00804e+06	1.12817e+06	2.28449e+06	1.45734e+06	1.61613e+06	1.77268e+06	349036	730063	117543	2.0017e+06	741880	NaN	2.63629e+06	NaN	516955	8.60234e+06	1.46795e+06	123008	1.27695e+06	670117	340402	1.64324e+06	516315	NaN	1.67542e+06	3.68969e+06	737439	2.83443e+06	629224	803688	386511	325558	857509	810718	NaN	1.415e+06	6.72154e+06	385865	NaN	NaN	1.8971e+06	1.56038e+06	353733	NaN	NaN	NaN	0	0	3.693e-05	0.0005965	3.95	381.1	179.9	179.9	0.000110965	1.05545e-06	7.28241e-07	5.12794e-05	0.00400116	7.62258e-05	7.59191e-05	0.00103165	1.43	21.45
Q15019-3	2021-09-02	High	[R].LYPWGVVEVENPEHNDFLK.[L]	Q15019-3 [267-285]	High	n/a		1	1	8	0	2285.12	0	NaN	216726	NaN	521240	NaN	NaN	393703	NaN	1.00705e+06	NaN	NaN	NaN	NaN	NaN	NaN	NaN	NaN	NaN	8.89348e+06	NaN	NaN	NaN	NaN	NaN	NaN	NaN	NaN	NaN	1.30346e+07	5.09055e+06	NaN	NaN	NaN	8.78244e+06	NaN	213870	NaN	NaN	NaN	NaN	532621	NaN	5.93781e+06	429246	1.00645e+06	1.24519e+06	463332	4.59339e+06	3.65036e+06	3.06671e+06	NaN	3.93542e+06	NaN	8.59053e+06	NaN	NaN	NaN	NaN	NaN	NaN	NaN	NaN	NaN	1.24661e+06	1.96673e+06	NaN	1.0125e+06	NaN	NaN	3.51282e+06	3.83458e+06	7.31685e+06	NaN	534301	NaN	5.3106e+06	4.02501e+06	6.09987e+06	NaN	6.99629e+06	9.95118e+06	NaN	NaN	0	267	NaN	NaN	4.48	449.6	431.1	431.1	3.348e-05	1.05545e-06	8.94706e-07	5.97621e-05	0.000104842	1.89086e-06	1.48184e-06	6.43832e-05	NaN	58.94
Q53FA7-1	TP53I3	High	[R].IYPVTEIQEAHK.[Y]	Q53FA7-1 [304-315]	High	High		1	1	140	0	1427.75	1	NaN	636353	5.50912e+06	591322	NaN	NaN	7.1755e+06	1.11416e+06	5.67153e+06	NaN	8.19177e+06	4.90404e+06	547872	840882	781963	993567	NaN	268295	1.5479e+08	962729	900711	1.26822e+06	984592	2.73352e+06	1.53337e+06	1.73024e+06	660784	957030	3.82926e+06	3.05956e+06	3.78313e+06	748535	853664	4.40235e+06	924406	4.26032e+06	1.13752e+06	NaN	9.88145e+06	NaN	2.64258e+06	NaN	3.41289e+06	1.1452e+06	4.88322e+06	643997	571673	3.33729e+06	1.61434e+06	1.55901e+07	962504	1.22624e+06	NaN	1.64249e+06	3.30174e+06	1.44229e+06	984859	NaN	494956	NaN	NaN	NaN	1.72653e+06	1.19252e+07	6.63763e+07	NaN	2.09428e+06	852626	799456	8.92183e+06	1.61099e+06	1.25998e+07	4.50987e+06	4.82767e+06	7.89565e+06	3.20072e+06	8.63113e+06	2.81077e+06	1.97729e+07	NaN	9.6179e+06	NaN	NaN	0	304	1.912e-06	2.702e-07	5.93	484	373	373	1.1809e-06	8.45256e-08	0	0	4.27464e-05	1.89086e-06	1.52091e-06	6.5505e-05	1.96	33.16
Q15904	ATP6AP1	High	[R].LYPVSAR.[H]	Q15904 [331-337]	High	Medium		1	1	11	0	805.457	1	2.17948e+06	1.39291e+06	1.23481e+06	NaN	1.45817e+06	2.0081e+06	574784	NaN	1.6394e+06	1.94299e+06	2.19148e+06	2.86025e+06	NaN	1.67477e+06	1.59249e+06	NaN	NaN	1.03425e+06	NaN	4.41494e+06	1.99216e+06	1.99553e+06	NaN	2.77617e+06	NaN	1.7958e+06	782545	NaN	1.59394e+06	3.61804e+06	1.09467e+06	NaN	NaN	3.87882e+06	NaN	937881	NaN	NaN	1.11019e+06	NaN	1.41213e+06	1.24468e+06	NaN	NaN	NaN	NaN	NaN	NaN	NaN	1.15447e+06	NaN	1.22889e+06	NaN	NaN	NaN	NaN	NaN	NaN	NaN	1.25005e+06	3.59223e+06	NaN	NaN	NaN	NaN	NaN	NaN	NaN	NaN	NaN	NaN	NaN	NaN	NaN	958385	NaN	NaN	2.79033e+06	4.8223e+06	2.32873e+06	2.00558e+06	2.06159e+06	NaN	0	331	0.0113	0.208	1.07	277.8	56.5	56.5	0.0849043	0.00310204	0.00310201	0.0189786	0.260827	0.0108774	0.0108771	0.0895628	1	26.67
Q8IZJ3-2	CPAMD8	High	[R].SVMVEAEGVPR.[A]	Q8IZJ3-2 [927-937]	High	n/a		1	1	1	0	1173.59	1	NaN	NaN	NaN	NaN	NaN	NaN	2.50556e+06	NaN	1.7534e+06	NaN	1.93767e+06	NaN	655361	NaN	NaN	NaN	NaN	617694	NaN	NaN	NaN	NaN	NaN	NaN	NaN	NaN	NaN	NaN	NaN	NaN	NaN	NaN	NaN	NaN	927683	NaN	1.21193e+06	2.294e+06	2.498e+06	5.5872e+06	NaN	NaN	1.91135e+06	NaN	NaN	NaN	NaN	NaN	NaN	1.2252e+06	NaN	NaN	NaN	NaN	336168	661245	NaN	NaN	NaN	NaN	6.5002e+06	NaN	NaN	NaN	NaN	NaN	740316	NaN	NaN	2.61882e+06	NaN	NaN	3.73096e+06	2.41561e+06	2.57436e+06	8.45509e+06	5.60625e+06	NaN	NaN	NaN	NaN	NaN	NaN	0	927	NaN	NaN	1.23	227.4	74.4	74.4	0.0594505	0.00199759	0.00199706	0.0117552	0.700874	0.0531293	0.0531293	0.430404	NaN	34.06
P80108	GPLD1	High	[K].LYPTYSTK.[S]	P80108 [228-235]	High	High		1	1	2	0	972.504	1	NaN	NaN	NaN	NaN	NaN	NaN	918924	520065	NaN	NaN	NaN	NaN	686126	833677	NaN	NaN	NaN	NaN	3.02433e+06	NaN	NaN	932644	NaN	1.0734e+06	1.01393e+06	NaN	1.04383e+06	513907	1.65453e+06	3.23361e+06	532016	1.49015e+06	NaN	NaN	NaN	NaN	629378	NaN	2.02246e+06	NaN	822729	NaN	NaN	161928	1.13716e+06	NaN	NaN	1.26169e+06	NaN	NaN	737000	NaN	NaN	NaN	NaN	NaN	NaN	NaN	NaN	NaN	NaN	NaN	1.67328e+06	1.98499e+06	NaN	NaN	902265	NaN	796247	NaN	NaN	NaN	1.28661e+06	NaN	NaN	1.59365e+06	NaN	NaN	4.8386e+06	NaN	NaN	NaN	NaN	0	0	0.005859	0.0807	1.38	260.3	65.4	65.4	0.0420993	0.00151838	0.00151833	0.00884272	0.31198	0.0142605	0.0142604	0.121253	1.25	24.78
P05546	SERPIND1	High	[R].SVNDLYIQK.[Q]	P05546 [220-228]	High	High		1	1	88	0	1079.57	2	8.55386e+06	NaN	510063	2.93733e+06	8.18735e+06	2.15451e+07	NaN	8.46444e+06	914316	2.29985e+06	8.20884e+06	NaN	787214	3.53548e+06	1.54765e+06	449116	NaN	6.34767e+06	4.15028e+07	NaN	4.21702e+06	NaN	NaN	1.93245e+06	1.93489e+06	9.1072e+06	3.33195e+06	4.34841e+06	6.12338e+06	1.48088e+06	2.03292e+06	8.24682e+06	836516	4.26562e+06	1.09675e+06	1.24863e+06	1.13947e+06	5.39857e+06	NaN	4.57147e+06	1.61137e+06	2.30404e+06	NaN	NaN	NaN	822527	950821	961134	3.43494e+06	5.71583e+06	NaN	5.02468e+06	3.73734e+06	9.54716e+06	1.69114e+06	2.20572e+06	704161	3.24537e+06	1.96948e+06	5.69274e+06	NaN	7.54452e+06	3.88584e+06	4.04056e+06	8.01602e+06	867051	1.66759e+06	855194	2.57828e+06	1.79946e+06	3.96175e+06	2.83386e+06	1.66426e+06	1.87657e+06	1.5866e+06	4.6993e+06	4.85191e+06	2.50921e+06	NaN	7.77288e+06	1.84474e+06	2.43056e+06	NaN	0	220	1.169e-05	5.19e-05	6.76	507.3	307.2	307.2	1.72809e-07	1.43866e-08	0	0	6.25557e-06	1.89086e-06	1.73712e-06	7.1736e-05	1.72	32.36
Q08431	MFGE8	High	[R].LYPTSCHTACTLR.[F]	Q08431 [207-219]	High	High	2xCarbamidomethyl [C6;C10]	1	3	69	0	1579.74	2	2.61333e+06	969398	1.01423e+06	2.83156e+06	2.8447e+06	1.09845e+06	3.19904e+06	1.67715e+06	2.47589e+06	974568	8.50276e+06	4.33901e+06	864662	687446	1.29395e+06	1.48454e+06	NaN	1.73917e+06	NaN	2.98052e+06	4.25283e+06	1.50967e+06	2.6853e+06	NaN	680049	1.18805e+06	1.32548e+06	770106	NaN	1.31564e+06	1.98555e+06	2.29938e+06	2.30165e+06	6.31252e+06	1.75679e+06	1.57983e+06	2.10261e+06	2.06076e+06	4.09387e+06	1.38206e+06	NaN	5.75813e+06	1.92876e+06	673631	1.24909e+06	2.31501e+06	1.56774e+06	NaN	806534	8.21649e+06	2.00107e+06	3.18161e+06	2.49849e+06	3.50723e+06	1.63179e+06	2.85889e+06	1.54322e+06	2.11475e+06	2.89939e+06	1.6548e+06	7.43823e+06	4.69718e+06	1.28652e+06	6.62987e+06	1.89151e+06	1.81258e+06	2.32407e+06	654521	1.48711e+06	2.17571e+06	7.04962e+06	2.33026e+06	NaN	6.18884e+06	3.05343e+06	2.68029e+06	1.50248e+07	9.52511e+06	9.37184e+06	8.45584e+06	809007	2.01909e+06	NaN	0	0	1.912e-06	1.103e-09	11.17	652.6	542.8	542.8	6.75745e-12	7.79733e-13	0	0	5.41193e-11	8.40762e-12	0	0	2.58	25.72
O43854-2	EDIL3	High	[R].LYPQVCR.[R]	O43854-2 [286-292]	High	High	1xCarbamidomethyl [C6]	1	2	4	0	935.477	0	382967	246728	330278	629684	NaN	NaN	NaN	NaN	NaN	NaN	563823	NaN	NaN	NaN	258900	NaN	NaN	NaN	812197	NaN	811716	NaN	1.10066e+06	NaN	NaN	NaN	NaN	NaN	NaN	NaN	NaN	NaN	NaN	NaN	NaN	NaN	806749	NaN	1.43198e+06	NaN	NaN	NaN	962535	195070	774039	NaN	NaN	NaN	NaN	NaN	NaN	NaN	NaN	NaN	NaN	866745	NaN	NaN	NaN	NaN	NaN	NaN	754052	NaN	NaN	NaN	NaN	NaN	255669	548850	NaN	NaN	680062	NaN	752598	NaN	NaN	NaN	NaN	NaN	NaN	1.08163e+06	NaN	0	286	0.002361	0.02999	1.65	237.3	80.8	80.8	0.0226345	0.000869001	0.000868812	0.00524815	0.174433	0.00638142	0.00638129	0.0519334	1.26	28.04
O00391	QSOX1	High	[K].IYMADLESALHYILR.[I]	O00391 [299-313]	High	High	1xOxidation [M3]	1	2	36	0	1823.94	0	666383	624367	623864	984110	185801	139124	NaN	NaN	NaN	308466	145951	651393	534152	360364	NaN	732662	501936	348376	442835	1.50976e+06	1.52283e+06	434159	259229	350012	143159	382321	245765	NaN	1.01249e+06	NaN	NaN	428303	253522	824443	446982	633856	551850	NaN	447784	1.68567e+06	584621	704879	863357	247465	339124	NaN	NaN	NaN	390738	551613	566173	594895	810232	703376	NaN	323021	NaN	NaN	945922	NaN	NaN	NaN	NaN	NaN	NaN	1.99072e+06	1.096e+06	NaN	NaN	NaN	423004	1.24068e+06	342804	NaN	282335	NaN	NaN	NaN	NaN	NaN	NaN	NaN	NaN	0	0	1.912e-06	1.11e-13	8.3	542.5	486.4	486.4	4.99646e-09	3.78466e-10	0	0	1.8087e-07	1.4e-08	0	0	3.23	66.43
Q9NZM1	MYOF	High	[R].IYPLPDDPSVPAPPR.[Q]	Q9NZM1 [1526-1540]	High	n/a		1	1	3	0	1633.86	1	NaN	NaN	NaN	820898	NaN	NaN	1.19482e+06	NaN	NaN	NaN	2.14472e+06	NaN	NaN	561999	NaN	NaN	661686	NaN	1.49656e+06	NaN	NaN	3.34641e+06	NaN	NaN	735978	NaN	1.34585e+06	350917	4.08541e+06	NaN	2.25059e+06	NaN	2.89083e+06	7.92561e+06	3.04757e+06	NaN	2.02036e+06	5.27952e+06	1.12955e+06	1.25605e+07	844233	NaN	3.91749e+06	NaN	NaN	847926	NaN	6.19152e+06	NaN	6.83998e+06	1.10366e+06	7.33335e+06	NaN	3.00241e+06	NaN	NaN	NaN	NaN	NaN	NaN	2.4777e+06	4.2147e+06	3.51974e+06	1.34056e+06	1.44409e+06	NaN	NaN	NaN	697447	NaN	713824	NaN	NaN	NaN	NaN	1.79543e+06	NaN	1.5281e+06	NaN	4.56384e+06	NaN	NaN	NaN	0	1526	NaN	NaN	3.71	404.5	228.8	228.8	0.000193618	1.38468e-06	1.36003e-06	9.73141e-05	0.00696127	0.000156452	0.000156389	0.00193585	NaN	49.91
P52788-1	SMS	High	[R].IYPHGLVLLDLQSYDGDAQGK.[E]	P52788-1 [63-83]	High	High		1	1	22	0	2302.17	0	602081	NaN	NaN	601202	NaN	1.06094e+06	3.32943e+06	1.31309e+06	NaN	NaN	NaN	2.01668e+06	448059	1.57416e+06	440728	2.69306e+06	5.438e+06	1.18493e+06	7.8641e+06	9.37412e+06	9.58082e+06	NaN	NaN	1.88501e+06	2.12284e+06	NaN	5.93914e+06	1.1495e+06	5.05681e+06	4.08901e+06	2.85326e+06	NaN	6.20662e+06	1.30007e+06	NaN	NaN	NaN	NaN	NaN	1.94941e+06	NaN	1.27251e+06	3.70474e+06	359841	2.53271e+06	1.156e+06	706711	2.01111e+06	NaN	3.43838e+06	963726	1.38383e+06	NaN	4.18279e+06	3.39611e+06	2.57735e+06	3.75333e+06	NaN	692815	3.52208e+06	4.82859e+06	2.2264e+06	1.54375e+06	775099	2.48923e+06	1.38044e+06	2.24637e+06	2.62661e+06	1.05583e+06	1.44198e+06	1.35198e+06	4.78437e+06	7.00078e+06	3.23994e+06	2.34904e+06	3.81327e+06	6.36185e+06	4.46737e+06	2.15307e+06	NaN	930333	4.38984e+06	NaN	0	0	1.912e-06	1.339e-10	7.42	502.9	461	461	3.84115e-08	3.34075e-09	0	0	3.07631e-07	3.05132e-08	0	0	4.51	58.21
Q02809-2	PLOD1	High	[K].LYPGYYTR.[A]	Q02809-2 [674-681]	High	High		1	2	8	0	1032.51	0	NaN	NaN	NaN	NaN	NaN	NaN	NaN	NaN	NaN	NaN	NaN	NaN	NaN	NaN	NaN	NaN	NaN	NaN	NaN	NaN	NaN	NaN	NaN	NaN	NaN	NaN	NaN	NaN	NaN	NaN	NaN	NaN	NaN	NaN	NaN	NaN	NaN	NaN	NaN	NaN	NaN	869934	1.67292e+06	406171	1.68488e+06	NaN	988878	2.02668e+06	NaN	NaN	NaN	NaN	1.8986e+06	NaN	NaN	NaN	NaN	NaN	NaN	NaN	3.27028e+06	NaN	NaN	NaN	NaN	NaN	NaN	NaN	NaN	NaN	NaN	NaN	NaN	NaN	NaN	NaN	NaN	NaN	NaN	NaN	NaN	NaN	NaN	0	0	0.002637	0.03197	2.52	288.1	122	122	0.00301283	0.000106119	0.000106066	0.00088054	0.0986698	0.00290305	0.00290289	0.0231411	1.53	33.21
Q8WUM4	PDCD6IP	High	[K].SVNFDMTSK.[F]	Q8WUM4 [575-583]	High	High		1	2	184	0	1028.47	1	4.02235e+06	2.57626e+06	1.74426e+06	5.96284e+06	1.00026e+06	3.65534e+06	7.77561e+06	2.31144e+06	1.01636e+07	3.84283e+06	8.66259e+06	1.65605e+07	3.81966e+06	5.21697e+06	6.61314e+06	2.15682e+06	1.50941e+06	1.28943e+06	2.71948e+07	4.23408e+06	4.40915e+06	6.44618e+06	4.57847e+06	2.44223e+07	6.32362e+06	3.62605e+06	4.0964e+06	2.46403e+06	9.73454e+06	1.82439e+07	7.07445e+06	3.10036e+06	5.49336e+06	1.49786e+07	3.38016e+06	6.99932e+06	4.67759e+06	3.654e+06	1.08338e+07	8.8959e+06	9.03037e+06	6.04039e+06	1.85927e+07	2.08254e+06	9.21768e+06	2.89768e+06	2.8851e+06	6.18204e+06	5.23149e+06	1.84848e+07	7.06395e+06	7.24076e+06	1.59883e+07	1.47162e+07	3.6666e+06	1.92627e+07	3.66225e+06	1.41108e+07	5.74454e+06	1.99921e+06	9.30406e+06	1.58213e+07	6.74562e+06	1.49733e+07	1.11992e+07	2.42812e+06	1.20491e+07	2.48952e+06	4.77461e+06	7.47219e+06	1.67923e+07	9.53763e+06	1.52544e+07	1.55798e+07	9.60784e+06	5.78023e+06	7.0041e+06	7.25259e+06	1.64302e+07	6.65036e+06	2.78266e+06	2.8321e+06	NaN	0	575	1.282e-05	0.0001387	4.15	384.3	247.7	247.7	7.04696e-05	1.05545e-06	8.4887e-07	5.76369e-05	0.00254458	1.80695e-05	1.79087e-05	0.000331657	2.36	32.25
Q8WUM4	PDCD6IP	High	[K].SVNFDMTSK.[F]	Q8WUM4 [575-583]	High	High	1xOxidation [M6]	1	2	64	0	1044.47	3	1.85707e+06	1.41133e+06	736121	846330	597426	700790	1.42407e+06	NaN	1.0535e+06	1.24649e+06	2.05647e+06	NaN	928936	560359	3.73664e+06	3.14008e+06	2.32615e+06	3.92922e+06	2.21462e+06	1.4795e+06	3.93464e+06	843331	2.7064e+06	4.35239e+06	6.05465e+06	1.18943e+06	2.19958e+06	3.03415e+06	5.2782e+06	2.30662e+06	NaN	810802	1.56509e+06	NaN	335619	NaN	1.06276e+06	1.03284e+06	2.3735e+06	3.12151e+06	2.12916e+06	2.85244e+06	4.40568e+06	1.3445e+06	3.09658e+06	1.00444e+06	2.08221e+06	4.80981e+06	806491	3.95107e+06	NaN	2.01282e+06	NaN	2.93237e+06	2.25129e+06	5.31139e+06	1.64034e+06	2.04826e+06	6.91754e+06	2.38351e+06	NaN	1.65081e+06	4.51892e+06	2.37656e+06	5.2903e+06	1.52137e+06	2.92553e+06	775338	2.44346e+06	1.33912e+06	NaN	5.08891e+06	4.56345e+06	NaN	2.50175e+06	1.78287e+06	3.24972e+06	4.7919e+06	2.68558e+06	1.78377e+06	1.72941e+06	NaN	NaN	0	0	1.169e-05	6.018e-05	3.72	322.6	271.1	271.1	0.000192537	1.38468e-06	1.36124e-06	9.73615e-05	0.00692264	0.000154802	0.000154799	0.00193679	1.89	23.37
P37837	TALDO1	High	[K].IYNYYK.[K]	P37837 [220-225]	High	High		1	1	40	0	863.43	2	1.19288e+06	3.46002e+06	1.6901e+06	675740	1.64712e+07	889648	2.10298e+06	963548	5.13419e+06	418254	1.09087e+06	1.12243e+06	1.27783e+06	NaN	802468	933996	1.82071e+06	503244	1.69256e+06	2.58197e+06	2.07072e+06	NaN	NaN	5.04093e+06	2.15435e+06	1.16064e+07	726839	948877	3.07389e+06	4.12402e+06	NaN	NaN	842995	1.04382e+07	NaN	NaN	786596	3.62635e+06	NaN	2.35607e+06	NaN	NaN	6.31732e+06	581562	1.89337e+06	NaN	463437	5.62587e+06	697386	NaN	680053	1.16949e+06	1.27202e+07	1.10478e+07	1.35823e+06	7.02752e+06	1.70988e+06	7.44485e+06	7.46186e+06	4.22675e+06	4.99971e+06	3.58704e+06	1.41582e+06	4.54401e+06	853753	1.60246e+06	7.09084e+06	1.1265e+06	2.33944e+06	1.56791e+07	4.24886e+06	1.4124e+07	2.01976e+06	3.06651e+06	1.35162e+06	1.21582e+07	2.61641e+06	NaN	NaN	7.5005e+06	1.40089e+06	4.6105e+06	NaN	0	220	0.0005525	0.007168	2.52	326.4	81.1	81.1	0.00300132	0.000105775	0.000105645	0.000880734	0.0983274	0.00288793	0.00288761	0.0229855	1.36	24.96
Q04609	FOLH1	High	[R].IYNVIGTLR.[G]	Q04609 [355-363]	High	High		1	7	17	0	1048.61	2	808736	NaN	5.68332e+06	2.56091e+06	NaN	960705	NaN	801145	NaN	1.55083e+06	889067	NaN	545738	NaN	NaN	718577	1.07514e+06	194462	7.03918e+06	2.90555e+06	625400	NaN	421231	NaN	NaN	NaN	NaN	714431	NaN	NaN	NaN	610672	496974	NaN	NaN	714241	NaN	1.73618e+06	1.44547e+06	NaN	NaN	NaN	2.04248e+06	297792	NaN	4.59107e+06	NaN	NaN	708495	NaN	633487	NaN	NaN	NaN	514414	1.24435e+06	NaN	NaN	919395	1.12791e+06	1.77842e+06	1.18368e+06	NaN	NaN	1.90303e+06	NaN	1.48844e+06	NaN	NaN	1.8437e+07	1.09495e+06	3.00662e+06	5.7883e+06	2.76969e+06	3.02428e+06	NaN	1.20437e+07	3.91575e+07	3.23344e+07	NaN	1.0534e+06	NaN	NaN	0	0	7.525e-05	0.0009559	3.82	448.3	154.3	154.3	0.00014978	1.05545e-06	7.12202e-07	5.02765e-05	0.00539336	9.59669e-05	9.57981e-05	0.0011067	1.94	48.18
Q9NQR4	NIT2	High	[K].LYNTCAVFGPDGTLLAK.[Y]	Q9NQR4 [93-109]	High	High	1xCarbamidomethyl [C5]	1	1	49	0	1839.93	0	2.70267e+06	905749	904767	2.19149e+06	959453	1.54122e+06	NaN	1.71297e+06	2.77962e+06	2.49755e+06	2756205	2.35218e+06	932824	3.69689e+06	198882	NaN	NaN	NaN	1.80926e+06	476872	550993	NaN	679519	NaN	NaN	4.84703e+06	NaN	556334	NaN	2.67749e+06	3.74136e+06	3.06437e+06	815685	3.18097e+06	3.02711e+06	1.95903e+06	NaN	4.06429e+06	6.64655e+06	1.09364e+07	3.35969e+06	1.9561e+06	NaN	NaN	NaN	889620	3.29793e+06	NaN	2.93307e+06	5.0715e+06	771550	1.24621e+06	2.01838e+06	1.80343e+06	NaN	NaN	NaN	2.52715e+06	1.35917e+06	NaN	4.95584e+06	2.18977e+06	2.2319e+06	2.55309e+06	1.08362e+06	1.39762e+06	840549	1.006e+06	1.04751e+06	4.05261e+06	2.62196e+06	2.27478e+06	NaN	3.14561e+06	1.85018e+06	4.31349e+06	2.50711e+07	3.71417e+06	5.17736e+06	NaN	919276	3.76503e+06	NaN	0	0	1.912e-06	1.016e-11	12.1	661.9	562.2	562.2	7.86287e-13	9.3928e-14	0	0	2.84633e-11	3.29926e-12	0	0	4.76	56.01
P38571	LIPA	High	[R].LYNK.[I]	P38571 [387-390]	High	n/a		1	1	2	0	537.303	1	551877	NaN	NaN	NaN	NaN	NaN	NaN	NaN	NaN	892873	NaN	671038	274013	NaN	NaN	NaN	NaN	NaN	NaN	NaN	NaN	NaN	NaN	2.0396e+06	NaN	NaN	1.14118e+06	NaN	NaN	NaN	1.66949e+06	NaN	NaN	NaN	NaN	NaN	NaN	1.02829e+06	NaN	3.71781e+06	1.05421e+06	NaN	NaN	123718	NaN	NaN	NaN	NaN	NaN	2.01935e+06	714550	2.95364e+06	1.93564e+06	2.05166e+06	NaN	NaN	NaN	1.01208e+06	NaN	NaN	NaN	NaN	NaN	NaN	NaN	NaN	NaN	NaN	NaN	NaN	NaN	NaN	NaN	NaN	NaN	NaN	NaN	NaN	NaN	NaN	NaN	NaN	NaN	0	387	NaN	NaN	2.5	340.4	340.4	340.4	0.00314084	0.000107935	0.000107775	0.000875912	0.02503	0.000643119	0.000642977	0.00598525	NaN	26.47
Q9UBX5	FBLN5	High	[R].SVPADIFQMQATTR.[Y]	Q9UBX5 [360-373]	High	High		1	1	9	0	1564.78	1	NaN	NaN	1.60602e+06	NaN	NaN	NaN	1.97008e+06	667584	1.36429e+06	NaN	NaN	NaN	NaN	NaN	NaN	NaN	NaN	413078	NaN	NaN	NaN	NaN	NaN	NaN	NaN	NaN	NaN	NaN	NaN	NaN	NaN	NaN	NaN	NaN	NaN	NaN	NaN	NaN	NaN	NaN	NaN	NaN	NaN	NaN	NaN	750938	NaN	1.11095e+06	NaN	NaN	NaN	NaN	NaN	NaN	1.43297e+06	NaN	NaN	NaN	NaN	NaN	NaN	NaN	NaN	NaN	1.54856e+06	NaN	NaN	NaN	NaN	1.4342e+06	NaN	1.26147e+06	NaN	NaN	NaN	NaN	4.19006e+06	NaN	NaN	NaN	NaN	NaN	NaN	0	360	1.912e-06	2.189e-05	3.37	370.9	268.6	268.6	0.000429803	3.65476e-06	3.64853e-06	0.000131585	0.00343991	6.12704e-05	6.12628e-05	0.000909483	2.39	50.49
Q9UP83-1	COG5	High	[R].LYNDLWK.[R]	Q9UP83-1 [419-425]	n/a	High		1	3	3	0	951.493	1	NaN	NaN	NaN	NaN	NaN	NaN	NaN	NaN	NaN	2.60038e+06	NaN	NaN	NaN	2.45024e+06	NaN	NaN	1.39178e+06	NaN	NaN	NaN	1.93615e+06	NaN	NaN	NaN	3.55077e+06	NaN	1.03627e+06	785918	2.7651e+06	NaN	NaN	NaN	1.40664e+06	NaN	NaN	NaN	NaN	NaN	NaN	NaN	NaN	NaN	NaN	NaN	NaN	NaN	NaN	NaN	NaN	NaN	NaN	NaN	NaN	NaN	NaN	NaN	NaN	NaN	NaN	NaN	NaN	NaN	NaN	NaN	NaN	NaN	NaN	NaN	NaN	NaN	NaN	NaN	NaN	NaN	NaN	NaN	NaN	NaN	NaN	NaN	NaN	NaN	NaN	0	0	0.007886	0.1255	NaN	NaN	NaN	NaN	NaN	NaN	NaN	NaN	NaN	NaN	NaN	NaN	1.17	43.15
Q86X76	NIT1	High	[K].IYNCHVLLNSK.[G]	Q86X76 [142-152]	High	n/a	1xCarbamidomethyl [C4]	1	1	4	0	1360.7	0	693005	464842	NaN	1.57309e+06	658742	NaN	NaN	NaN	NaN	1.20941e+06	NaN	NaN	733520	788924	NaN	NaN	NaN	NaN	1.38916e+06	NaN	677258	NaN	NaN	NaN	398395	884323	713982	334004	NaN	NaN	992975	667351	767322	4.39589e+06	NaN	NaN	NaN	NaN	2.42857e+06	NaN	1.55814e+06	NaN	1.8159e+06	250511	1.17391e+06	709947	NaN	NaN	2.10442e+06	5.21386e+06	1.51914e+06	5.30423e+06	3.8714e+06	NaN	558555	2.10982e+06	429448	NaN	1.83201e+06	1.15617e+06	NaN	2.33393e+06	2.53801e+06	NaN	2.28191e+06	1.3776e+06	NaN	NaN	895747	3.10096e+06	3.61363e+06	NaN	NaN	NaN	NaN	3.85603e+06	4.54517e+06	NaN	NaN	2.52113e+06	NaN	NaN	NaN	0	142	NaN	NaN	2.19	328.8	210.3	210.3	0.0064562	0.000217111	0.000217099	0.00163605	0.020193	0.000566019	0.000565672	0.00516169	NaN	28.81
O75882-1	ATRN	High	[K].IYMYGGK.[I]	O75882-1 [404-410]	High	High		1	3	5	0	831.407	1	NaN	NaN	NaN	NaN	NaN	NaN	NaN	NaN	NaN	NaN	NaN	NaN	NaN	NaN	NaN	NaN	NaN	NaN	NaN	NaN	NaN	NaN	NaN	NaN	NaN	NaN	NaN	NaN	NaN	NaN	NaN	NaN	NaN	NaN	NaN	318917	533904	1.20971e+06	NaN	1.66787e+06	NaN	NaN	NaN	NaN	907009	NaN	468029	601003	NaN	NaN	NaN	NaN	NaN	NaN	164848	NaN	540220	NaN	NaN	NaN	2.07183e+06	NaN	NaN	1.18915e+06	5.82862e+06	NaN	NaN	NaN	NaN	1.42053e+06	NaN	NaN	1.633e+06	NaN	2.65935e+06	NaN	NaN	4.57355e+06	NaN	NaN	4.22335e+06	NaN	NaN	0	0	0.003996	0.04516	2.07	265.4	109.1	109.1	0.00849923	0.000309137	0.000309114	0.00215589	0.239221	0.009796	0.00979593	0.080498	1.32	28.87
P00915	CA1	High	[K].LYPIANGNNQSPVDIK.[T]	P00915 [20-35]	High	High		1	1	34	0	1742.91	3	1.2206e+06	NaN	9.88142e+06	2.52696e+06	NaN	1.23837e+06	NaN	NaN	NaN	4.86819e+06	1.04481e+06	7.92818e+06	4.09777e+06	1.9149e+07	NaN	NaN	2.75538e+06	2.02247e+06	NaN	1.95418e+06	NaN	1.84567e+06	NaN	NaN	NaN	2.5827e+06	NaN	NaN	1.80627e+06	2.52582e+06	4.08032e+06	7.65323e+06	2.76883e+06	3.74173e+06	8.15994e+06	2.19729e+06	NaN	4.34793e+06	NaN	1.02028e+07	5.10773e+06	2.25714e+06	4.35732e+06	1.10868e+06	1.15114e+06	NaN	1.66698e+06	NaN	NaN	5.40127e+06	2.88677e+06	NaN	NaN	2.593e+06	1.70443e+06	4.57114e+06	NaN	NaN	NaN	1.66189e+06	1.76186e+07	3.38528e+06	5.2201e+06	2.86078e+06	4.45621e+06	NaN	1.69836e+06	620947	817522	1.72463e+06	2.58592e+06	NaN	1.36521e+06	NaN	NaN	2.62437e+06	1.33928e+07	4.84888e+06	1.14286e+07	2.03817e+07	NaN	4.38967e+06	NaN	0	20	1.912e-06	8.536e-09	8.42	503.8	390.4	390.4	3.78934e-09	2.84413e-10	0	0	1.37172e-07	9.99888e-09	0	0	3.66	42.5
O75351	VPS4B	High	[R].IYIPLPEPHAR.[A]	O75351 [296-306]	High	High		1	1	47	0	1305.73	2	NaN	NaN	NaN	NaN	1.28043e+06	1.62917e+06	2.59376e+06	NaN	1.68755e+06	1.44084e+06	1.32231e+06	4.41119e+06	280593	NaN	2.10924e+06	483288	NaN	568543	3.37656e+06	NaN	NaN	1.22965e+06	423756	7.71312e+06	1.09075e+06	1.11838e+06	497736	NaN	1.7841e+06	2.80257e+06	NaN	NaN	NaN	1.62497e+06	NaN	NaN	777993	855168	4.18841e+06	3.05623e+06	1.79817e+06	2.99988e+06	6.32751e+06	643988	2.38579e+06	1.14979e+06	1.49606e+06	2.56695e+06	NaN	2.70603e+06	NaN	NaN	1.74718e+06	2.43058e+06	488211	2.57795e+06	335398	1.57678e+06	NaN	NaN	NaN	1.22256e+06	997972	2.55968e+06	1.29133e+07	3.46254e+06	3.77981e+06	970923	964970	1.6257e+06	1.14216e+06	1.07281e+06	2.61691e+06	9.21684e+06	7.73123e+06	NaN	4.47173e+06	4.50242e+06	3.26045e+06	2.55878e+06	NaN	NaN	NaN	0	296	1.912e-06	5.816e-07	7.24	484.8	381.1	381.1	5.78755e-08	4.83298e-09	0	0	2.09507e-06	1.95197e-07	0	0	2.13	44.24
P14543-1	NID1	High	[R].IYTYQWR.[Q]	P14543-1 [604-610]	High	High		1	2	64	0	1029.52	1	2.30259e+07	1.26955e+07	6.66512e+06	NaN	NaN	NaN	4.22781e+06	723750	NaN	927001	1.35423e+07	NaN	NaN	3.22508e+06	801613	5.68829e+06	796653	4.76003e+06	1.28435e+07	1.04603e+06	625609	NaN	NaN	1.70729e+06	648173	2.94232e+06	1.00458e+06	400273	2.2505e+06	4.28562e+06	3.16293e+06	1.80687e+06	2.42505e+06	4.04925e+06	8.72745e+06	9.24008e+06	NaN	NaN	NaN	8.96693e+06	2.17579e+06	1.09042e+06	1.24697e+06	312117	733608	2.02163e+06	4.29313e+06	NaN	2.63727e+06	4.09805e+06	1.4168e+06	1.46293e+06	NaN	2.43656e+06	3.02318e+06	2.35873e+06	570144	1.28801e+06	4.12832e+06	3.70348e+06	2.12703e+07	1.07617e+07	859920	4.66229e+06	5.84706e+06	NaN	NaN	NaN	NaN	5.59825e+06	NaN	3.74433e+06	1.25525e+06	3.08274e+06	4.12271e+06	1.07446e+07	1.10019e+07	7.19109e+06	1.10925e+07	5.64104e+06	3.21628e+06	NaN	NaN	0	0	0.0002719	0.003108	2.62	285.6	120.4	120.4	0.00239412	7.31019e-05	7.30639e-05	0.000451026	0.0799603	0.00232099	0.0023208	0.0185261	1.15	37.78
Q8WUM4	PDCD6IP	High	[R].SVIEQGGIQTVDQLIK.[E]	Q8WUM4 [423-438]	High	High		1	2	376	0	1727.95	8	1.43385e+07	9.3805e+06	8.66456e+06	1.49406e+07	3.66102e+06	1.2687e+07	8.879e+07	6.35068e+06	1.96362e+07	1.17351e+07	3.62173e+07	2.74756e+07	7.37583e+06	7.18314e+06	9.82255e+06	3.63203e+06	7.24657e+06	2.3118e+06	3.89048e+07	9.81712e+06	7.73024e+06	2.39867e+07	1.11611e+07	3.43268e+07	1.34784e+07	1.69703e+07	6.98578e+06	4.39805e+06	2.21601e+07	2.75108e+07	8.11833e+06	6.48036e+06	1.30202e+07	2.30812e+07	1.18078e+07	1.14765e+07	1.56346e+07	2.32008e+07	3.55168e+07	3.59198e+07	2.4538e+07	1.931e+07	4.81642e+07	5.4418e+06	2.56316e+07	9.15278e+06	1.25639e+07	2.39161e+07	1.38661e+07	2.93532e+07	9.58271e+06	1.97614e+07	3.58339e+07	1.7191e+07	4.6558e+06	2.26439e+07	5.06117e+06	5.20359e+07	1.23656e+07	7.08125e+06	2.794e+07	33609639	1.97639e+07	23178785	6.26601e+07	9.20032e+06	1.93581e+07	8.03974e+06	1.09223e+07	2.6284e+07	3.25883e+07	8.81579e+06	2.26526e+07	2.22952e+07	1.46743e+07	1.88673e+07	1.96545e+07	2.98017e+07	4.38514e+07	2.00638e+07	6.37709e+06	8.02669e+06	NaN	0	423	1.912e-06	1.264e-13	16.1	868.5	768.5	768.5	7.86287e-17	1.12421e-17	0	0	2.84633e-15	4.19751e-16	0	0	4.94	55.34
P35900	KRT20	High	[K].MAMQNLNDR.[L]	P35900 [72-80]	n/a	High		1	1	2	0	1092.49	1	NaN	1.63624e+06	3.72828e+06	2.89757e+06	1.05234e+06	8.87025e+06	NaN	3.16345e+06	NaN	1.52821e+06	4.84006e+06	6.98082e+06	3.87647e+06	3.32369e+06	1.73161e+06	3.67087e+06	1.9944e+07	NaN	1.28823e+07	4.36247e+06	1.78924e+06	4.70633e+06	5.21747e+06	2.54731e+06	2.25693e+06	6.70664e+06	1.6809e+07	1.99962e+06	3.91783e+06	1.6993e+08	8.54844e+06	2.04393e+06	1.02555e+07	6.4646e+07	NaN	2.02607e+06	1.30641e+07	3.15621e+07	3.53674e+06	6.25887e+07	2.84207e+06	2.53435e+06	3.08311e+07	1.84644e+06	8.80683e+06	NaN	3.42008e+06	2.75148e+07	2.9162e+06	7.84872e+06	5.75996e+06	1.16465e+07	2.54389e+07	1.05124e+07	2.73235e+06	1.46754e+07	1.9624e+06	9.6045e+07	NaN	7.09496e+07	3.65287e+07	2.48477e+07	4.3019e+06	7.13452e+06	NaN	1.00344e+07	8.80231e+06	2.95925e+06	NaN	1.1269e+07	4.43851e+06	8.12707e+06	3.16768e+06	2.41043e+07	4.70215e+06	4.2013e+07	2.65631e+07	7.50417e+06	9.58808e+06	NaN	4.11273e+06	2.10751e+07	NaN	0	0	0.004188	0.04819	NaN	NaN	NaN	NaN	NaN	NaN	NaN	NaN	NaN	NaN	NaN	NaN	1.59	25.52
Q3LXA3	DAK	High	[R].MALVLER.[V]	Q3LXA3 [374-380]	High	High		1	2	10	0	831.476	1	978249	NaN	NaN	NaN	NaN	NaN	NaN	NaN	NaN	NaN	NaN	1.27519e+06	NaN	NaN	318928	NaN	NaN	NaN	NaN	NaN	NaN	NaN	NaN	1.25884e+06	405301	1.06525e+06	NaN	NaN	1.14098e+06	NaN	1.00818e+06	501171	NaN	2.54822e+06	NaN	NaN	NaN	NaN	NaN	NaN	754808	NaN	NaN	NaN	633668	NaN	902555	1.74929e+06	NaN	NaN	NaN	NaN	NaN	NaN	258300	NaN	NaN	2.16821e+06	923318	NaN	NaN	NaN	NaN	NaN	NaN	NaN	NaN	NaN	569847	NaN	NaN	545278	NaN	5.3919e+06	1.38388e+06	NaN	4.27473e+06	NaN	NaN	NaN	NaN	NaN	NaN	0	374	0.000245	0.002757	2.34	286.1	86.6	86.6	0.0045594	0.000157854	0.000157665	0.00112167	0.142701	0.00512839	0.0051279	0.0411982	1.87	38.91
Q14254	FLOT2	High	[K].MALVLEALPQIAAK.[I]	Q14254 [357-370]	High	High		1	1	22	0	1467.86	2	367791	277733	NaN	NaN	NaN	NaN	1.19295e+06	NaN	1.67335e+06	NaN	1.25819e+06	910466	188658	NaN	592234	NaN	NaN	NaN	NaN	1.0607e+06	NaN	NaN	201719	4.81776e+06	490613	NaN	NaN	NaN	697084	NaN	NaN	232800	280253	1.24968e+06	227020	279244	NaN	NaN	1.00511e+06	NaN	800903	1.07169e+06	2.00611e+06	NaN	NaN	615884	287627	NaN	NaN	1.56854e+06	NaN	NaN	2.08177e+06	1.19062e+06	NaN	NaN	NaN	NaN	NaN	1.3469e+06	NaN	NaN	829986	1.72024e+06	1.1348e+06	NaN	925053	NaN	396264	1.14588e+06	1.39879e+06	904966	957725	959822	1.4317e+06	3.89475e+06	4.30477e+06	2.99889e+06	5.29127e+06	NaN	2.60377e+06	NaN	NaN	0	0	1.912e-06	4.264e-07	7.05	512.7	428.2	428.2	8.81882e-08	7.56623e-09	0	0	3.19237e-06	1.89086e-06	1.84229e-06	7.45545e-05	3.21	65.14
P35052	GPC1	High	[K].MALSTASDDR.[C]	P35052 [405-414]	High	High	1xOxidation [M1]	1	1	2	0	1082.48	0	182183	NaN	NaN	NaN	NaN	NaN	1.16599e+06	NaN	850584	NaN	974875	224044	NaN	NaN	NaN	NaN	NaN	367056	2.76217e+06	NaN	NaN	NaN	NaN	NaN	NaN	NaN	NaN	NaN	NaN	906344	NaN	NaN	NaN	NaN	NaN	NaN	NaN	NaN	NaN	NaN	NaN	NaN	NaN	NaN	NaN	638612	NaN	NaN	NaN	NaN	NaN	NaN	NaN	364937	NaN	386671	NaN	NaN	574202	NaN	NaN	NaN	NaN	147479	420768	NaN	NaN	NaN	NaN	NaN	NaN	489217	NaN	1.47127e+06	648174	NaN	NaN	NaN	NaN	664197	NaN	NaN	NaN	0	405	1.912e-06	1.488e-05	3.82	352.8	235	235	0.000151848	1.05545e-06	7.09602e-07	5.01429e-05	0.00546741	0.000100017	9.99925e-05	0.00114837	2.38	19.15
P35052	GPC1	High	[K].MALSTASDDR.[C]	P35052 [405-414]	High	High		1	1	25	0	1066.48	1	NaN	NaN	NaN	NaN	NaN	NaN	NaN	NaN	NaN	NaN	NaN	NaN	NaN	NaN	NaN	NaN	NaN	NaN	NaN	NaN	NaN	NaN	NaN	NaN	NaN	NaN	NaN	NaN	NaN	NaN	1.55417e+06	NaN	NaN	NaN	NaN	NaN	NaN	NaN	NaN	NaN	1.50287e+06	NaN	NaN	NaN	NaN	NaN	NaN	3.02046e+06	NaN	1.82516e+06	NaN	NaN	2.37606e+06	NaN	NaN	1.09421e+06	NaN	NaN	5.0994e+06	NaN	2.35341e+06	NaN	NaN	1.76126e+06	1.92708e+06	NaN	1.32216e+06	NaN	NaN	NaN	NaN	1.38645e+06	NaN	3.70001e+06	NaN	2.15787e+06	4.59033e+06	NaN	NaN	2.22203e+06	NaN	NaN	NaN	0	0	1.912e-06	1.214e-05	4.15	370.7	307.7	307.7	7.04415e-05	1.05545e-06	8.49031e-07	5.76502e-05	0.00254357	1.80695e-05	1.79137e-05	0.000331767	2.68	24.11
Q92667	AKAP1	High	[-].MAIQFR.[S]	Q92667 [1-6]	n/a	High	1xAcetyl [N-Term]	1	2	3	0	807.418	0	NaN	365346	NaN	679292	NaN	NaN	NaN	487097	491616	NaN	3.26487e+06	NaN	355442	NaN	NaN	NaN	NaN	NaN	916067	1.94733e+06	1.13964e+06	359128	NaN	NaN	234896	934809	NaN	NaN	NaN	1.03841e+06	672044	1.05474e+06	272832	1.76148e+06	NaN	NaN	NaN	NaN	NaN	3.07077e+06	NaN	529213	NaN	NaN	NaN	NaN	NaN	500947	NaN	NaN	NaN	1.77472e+06	1.60499e+06	1.31954e+06	NaN	2.01252e+06	184742	66379.9	62988.1	84307.6	NaN	53309.9	NaN	NaN	NaN	NaN	NaN	NaN	196261	NaN	1.17849e+06	1.92917e+06	334846	892457	NaN	NaN	4.50281e+06	3.96323e+06	4.16764e+06	2.26396e+06	2.13744e+06	2.10219e+06	NaN	0	0	0.004139	0.04747	NaN	NaN	NaN	NaN	NaN	NaN	NaN	NaN	NaN	NaN	NaN	NaN	0.79	51.69
Q15599	SLC9A3R2	High	[R].SVDPGSPAAR.[S]	Q15599 [178-187]	High	High		1	3	60	0	956.48	1	314321	132265	NaN	NaN	NaN	228788	NaN	NaN	NaN	273390	NaN	437283	385957	NaN	NaN	NaN	NaN	NaN	249160	291404	NaN	1.11447e+06	308336	NaN	747548	NaN	297620	323277	253635	1.23866e+06	NaN	194505	1.21512e+06	NaN	NaN	NaN	774616	226049	NaN	663032	NaN	202322	732411	100084	440913	NaN	391925	166058	326078	1.32787e+06	588667	NaN	NaN	NaN	NaN	630434	NaN	NaN	272639	762976	NaN	1.02877e+06	NaN	NaN	1.54064e+06	NaN	496776	NaN	209126	507096	384677	225020	1.20997e+06	NaN	672213	NaN	1.19661e+06	NaN	NaN	654144	NaN	1.04559e+06	NaN	0	0	1.526e-05	0.0001858	3.38	394.7	233.6	233.6	0.00041748	3.65476e-06	3.65421e-06	0.000131816	0.00334135	6.07144e-05	6.06996e-05	0.000913813	2.11	19.65
P09668	CTSH	High	[K].MALNQFSDMSFAEIK.[H]	P09668 [77-91]	High	High	1xOxidation [M]	1	1	111	0	1747.8	9	449003	525554	438754	3.96416e+06	773496	1.79162e+06	1.73505e+06	479536	4.72555e+06	2.62826e+06	5.24349e+06	3.70611e+06	NaN	NaN	NaN	NaN	NaN	NaN	5.68704e+06	NaN	1.22482e+06	2.1873e+06	1.54285e+06	3.99304e+06	913618	7.257e+06	694942	1.18655e+06	NaN	2.32873e+06	1.27547e+06	NaN	NaN	NaN	1.93782e+06	4.01994e+06	893278	1.9838e+06	7.93928e+06	4.09797e+06	3.42878e+06	4.89904e+06	1.44893e+07	1.74465e+06	8.19827e+06	2.10151e+06	2.41618e+06	1.26981e+06	5.2263e+06	3.75849e+06	2.8992e+06	5.26006e+06	1.42143e+07	NaN	2.13582e+06	7.09888e+06	642457	3.43612e+06	2.95935e+06	NaN	3.01339e+06	3.09339e+06	3.42753e+06	8.9936e+06	1.77175e+07	NaN	4.97585e+06	3.07897e+06	3.67537e+06	8.21122e+06	8.30765e+06	860386	479272	5.54347e+06	3.48481e+06	6.60316e+06	2.69145e+06	1.83806e+06	2.14111e+06	3.77834e+06	1.52457e+07	2.09417e+06	NaN	0	0	1.912e-06	1.884e-09	7.09	495.9	446.7	364	8.11294e-08	6.94439e-09	0	0	2.93684e-06	1.89086e-06	1.85916e-06	7.51145e-05	3.97	56.1
P09668	CTSH	High	[K].MALNQFSDMSFAEIK.[H]	P09668 [77-91]	High	High		1	1	370	0	1731.81	5	3.47003e+06	1.00772e+06	2.82946e+06	3.781e+06	1.29694e+06	2.91804e+06	1.04653e+07	4.18974e+06	1.70966e+07	3.94429e+06	2.03871e+07	6.26804e+06	1.79697e+06	6.88032e+06	NaN	583279	2.71101e+06	369090	1.53861e+07	497248	3.504e+06	7.53348e+06	2.86539e+06	1.30887e+07	1.3847e+06	6.94451e+06	3.6336e+06	2.02145e+06	7.90312e+06	1.27714e+07	6.22046e+06	2.11146e+06	1.72615e+06	7.43769e+06	4.83124e+06	4.72958e+06	4.8237e+06	6.71889e+06	4.06344e+07	1.19866e+07	9.58583e+06	6.97503e+06	4.04816e+07	1.72764e+06	1.3063e+07	7.90761e+06	3.13651e+06	2.20302e+06	8.56135e+06	2.09674e+07	1.3325e+06	2.66362e+06	1.54439e+07	9.28399e+06	2.26283e+06	1.37427e+07	1.68438e+06	7.62723e+06	4.66007e+06	2.39215e+06	7.26376e+06	1.85674e+07	7.25766e+06	2.66355e+07	3.10485e+07	3.07171e+06	1.1392e+07	4.28709e+06	1.51277e+06	8.85561e+06	9.33302e+06	5.2695e+06	5.22934e+06	1.98417e+07	1.30407e+07	1.35654e+07	2.49046e+07	1.05252e+07	2.96428e+07	1.52112e+07	4.26169e+06	5.27761e+06	NaN	0	0	1.912e-06	6.714e-11	11.83	667.4	525.7	525.7	1.49503e-12	1.99697e-13	0	0	5.41193e-11	7.15467e-12	0	0	3.99	61.19
P07711	CTSL	High	[RK].SVDWREK.[G]	P07711 [117-123]	High	High		1	2	13	1	919.463	2	NaN	NaN	NaN	NaN	1.35337e+06	NaN	737901	164911	2.02386e+06	476494	1.45876e+06	707921	875016	392937	607877	400582	642265	273612	4.14867e+06	771894	1.17101e+06	651847	344157	3.99282e+06	678371	263596	1.10791e+06	938320	1.6421e+06	5.50458e+06	1.35811e+06	NaN	190979	NaN	NaN	63632	NaN	NaN	NaN	NaN	NaN	NaN	NaN	NaN	NaN	267249	NaN	NaN	347036	3.07396e+06	531252	NaN	NaN	NaN	293863	3.85086e+06	NaN	NaN	NaN	NaN	NaN	NaN	764745	1.02715e+06	1.29119e+06	NaN	NaN	752245	NaN	325422	2.47516e+06	918905	5.1519e+06	2.49485e+06	NaN	NaN	NaN	1.40649e+06	NaN	NaN	NaN	NaN	NaN	0	0	0.00594	0.08236	2.49	377.6	105.4	105.4	0.00323181	0.000114776	0.00011474	0.000870606	0.105158	0.00332259	0.00332256	0.0266688	1.43	20.35
P04003	C4BPA	High	[K].MALEVYK.[L]	P04003 [567-573]	High	High		1	1	2	0	853.449	0	1.37744e+06	200116	NaN	NaN	NaN	NaN	NaN	NaN	NaN	NaN	NaN	4.08319e+06	NaN	NaN	322916	NaN	NaN	NaN	NaN	NaN	NaN	NaN	NaN	NaN	548607	NaN	NaN	NaN	NaN	NaN	NaN	NaN	NaN	NaN	NaN	NaN	NaN	1.25664e+06	NaN	NaN	NaN	NaN	862025	NaN	906924	NaN	952933	845834	754097	NaN	NaN	1.7241e+06	795324	4.46508e+06	958081	NaN	643439	1.90226e+06	NaN	1.61296e+06	NaN	NaN	1.28516e+06	NaN	NaN	NaN	NaN	445109	NaN	NaN	NaN	867866	515034	NaN	NaN	8.2374e+06	5.95367e+06	4.21378e+06	1.9064e+06	NaN	NaN	2.30152e+06	NaN	0	567	0.0006684	0.009458	1.58	239.9	49.5	49.5	0.0260017	0.00105576	0.00105563	0.00636505	0.498044	0.0276435	0.0276435	0.238814	1.21	35.11
P12111-2	COL6A3	High	[K].SVEDAQDVSLALTQR.[G]	P12111-2 [1549-1563]	High	High		1	3	11	0	1631.82	0	NaN	NaN	NaN	572596	NaN	NaN	NaN	NaN	NaN	NaN	4.0324e+06	NaN	NaN	1.01095e+06	NaN	NaN	NaN	621788	NaN	NaN	NaN	NaN	NaN	NaN	NaN	NaN	NaN	NaN	NaN	NaN	NaN	NaN	NaN	NaN	NaN	NaN	NaN	NaN	NaN	NaN	NaN	NaN	NaN	NaN	NaN	NaN	NaN	NaN	NaN	NaN	NaN	NaN	NaN	NaN	NaN	NaN	NaN	NaN	NaN	NaN	NaN	NaN	NaN	NaN	NaN	NaN	NaN	NaN	NaN	NaN	NaN	NaN	NaN	NaN	1.54631e+06	NaN	NaN	NaN	NaN	NaN	NaN	NaN	NaN	0	1549	1.912e-06	2.563e-11	12.17	735.5	603.6	603.6	6.82299e-13	8.28815e-14	0	0	2.4699e-11	2.87265e-12	0	0	4.39	45.34
P35900	KRT20	High	[K].MAMQNLNDR.[L]	P35900 [72-80]	n/a	High	1xOxidation [M]	1	1	2	0	1108.49	0	569279	380790	92906.6	298113	NaN	NaN	NaN	205696	NaN	NaN	445743	428283	376083	NaN	367903	316819	339431	NaN	735960	385890	275159	NaN	204565	NaN	389263	426065	409180	231392	424211	NaN	425105	279030	NaN	NaN	NaN	302600	391809	527251	NaN	1.03535e+06	NaN	NaN	NaN	NaN	740354	368869	774381	NaN	308759	NaN	719033	709590	1.67093e+06	1.19522e+06	422496	892360	334447	NaN	601408	NaN	2.50445e+06	1.38004e+06	NaN	NaN	NaN	NaN	NaN	NaN	NaN	NaN	NaN	NaN	NaN	NaN	NaN	NaN	NaN	NaN	NaN	NaN	NaN	NaN	NaN	0	0	0.003223	0.03678	NaN	NaN	NaN	NaN	NaN	NaN	NaN	NaN	NaN	NaN	NaN	NaN	1.36	19.5
P15924-1	DSP	High	[K].SVEDRFDQQK.[N]	P15924-1 [1127-1136]	High	High		1	3	9	1	1251.6	1	NaN	425444	488581	NaN	NaN	NaN	NaN	NaN	NaN	NaN	NaN	NaN	NaN	NaN	182821	191507	NaN	NaN	NaN	410552	NaN	NaN	NaN	746557	NaN	2.53477e+06	NaN	473724	1.47966e+06	NaN	NaN	NaN	NaN	NaN	NaN	NaN	NaN	1.42472e+06	575301	1.04258e+06	NaN	1.07216e+06	NaN	156530	652152	261885	NaN	1.11548e+06	NaN	NaN	NaN	NaN	NaN	901852	273001	NaN	238876	NaN	1.19262e+06	1.56093e+06	975694	NaN	1.71349e+06	632148	2.33129e+06	NaN	445022	809243	644743	1.62452e+06	2.45845e+06	775541	892685	1.31466e+06	481691	1.37033e+06	NaN	830316	5.87441e+06	NaN	1.0338e+06	942499	NaN	0	1127	1.912e-06	3.409e-06	9.36	657.6	400.9	400.9	4.40408e-10	3.56589e-11	0	0	1.59426e-08	1.05605e-09	0	0	2.17	22.43
P07384	CAPN1	High	[R].MAIESAGFK.[L]	P07384 [642-650]	High	High		1	1	56	0	953.476	3	2.7108e+06	1.98596e+06	2.39241e+06	2.55068e+06	434249	3.24935e+06	2.88768e+06	1.93787e+06	1.64365e+06	1.78799e+06	2.89379e+06	4.59918e+06	1.66302e+06	541499	1.39523e+06	1.20011e+06	NaN	659527	3.90556e+06	1.75022e+06	2.95893e+06	2.05768e+06	1.71244e+06	1.89437e+07	7.41565e+06	2.31312e+06	1.36036e+06	825846	3.33235e+06	9.83429e+06	3.37554e+06	NaN	1.19107e+06	3.10306e+06	NaN	932751	1.78683e+06	3.86328e+06	3.23838e+06	3.39974e+06	1.68754e+06	1.1231e+06	1.16956e+07	1.27025e+06	5.01132e+06	2.75372e+06	1.78588e+06	8.6257e+06	3.05822e+06	2.54212e+06	1.5222e+06	2.59919e+06	7.03306e+06	9.41714e+06	4.38793e+06	6.71414e+06	1.4439e+06	10204164	5.58672e+06	4.68291e+06	1.63493e+07	NaN	2.98377e+06	9.69165e+06	NaN	2.27001e+06	2.51548e+07	2.77675e+06	1.5324e+06	1.4099e+07	3.64188e+06	8.94168e+06	7.67301e+06	1.15205e+07	1.56356e+07	6.26218e+06	1.00155e+07	1.16883e+06	5.66257e+06	3.62298e+07	2.69386e+06	NaN	NaN	0	0	1.912e-06	2.258e-05	4.28	430.5	300.5	300.5	5.23605e-05	1.05545e-06	8.7197e-07	5.87337e-05	0.0018919	1.25465e-05	1.23847e-05	0.000283704	2.36	33.84
Q06481-3	APLP2	High	[R].MALENYLAALQSDPPRPHR.[I]	Q06481-3 [470-488]	High	High	1xOxidation [M1]	1	6	2	0	2195.1	0	NaN	NaN	229667	680969	NaN	NaN	NaN	NaN	NaN	NaN	NaN	NaN	NaN	NaN	NaN	NaN	NaN	NaN	NaN	NaN	NaN	NaN	NaN	NaN	NaN	2.63082e+06	NaN	NaN	NaN	NaN	NaN	NaN	NaN	NaN	NaN	NaN	NaN	NaN	NaN	NaN	NaN	NaN	NaN	NaN	NaN	NaN	NaN	NaN	NaN	NaN	NaN	NaN	NaN	NaN	NaN	NaN	NaN	NaN	NaN	NaN	NaN	NaN	NaN	NaN	NaN	NaN	NaN	NaN	NaN	NaN	NaN	NaN	NaN	NaN	NaN	NaN	NaN	NaN	NaN	NaN	NaN	NaN	NaN	0	470	3.432e-05	0.0005577	6.17	354.1	354.1	354.1	6.70101e-07	5.53913e-08	0	0	2.42568e-05	1.89086e-06	1.56414e-06	6.67379e-05	2.67	47.73
Q06481-3	APLP2	High	[R].MALENYLAALQSDPPRPHR.[I]	Q06481-3 [470-488]	High	High		1	6	15	0	2179.11	1	NaN	NaN	NaN	NaN	NaN	NaN	NaN	405038	NaN	820148	1.19231e+06	609092	NaN	NaN	NaN	NaN	NaN	NaN	NaN	NaN	NaN	NaN	NaN	NaN	NaN	NaN	NaN	NaN	NaN	NaN	NaN	NaN	NaN	916027	NaN	NaN	NaN	640881	NaN	3.66811e+06	1.45651e+06	865557	2.16898e+06	NaN	NaN	NaN	626974	NaN	NaN	NaN	NaN	NaN	NaN	NaN	NaN	NaN	NaN	NaN	NaN	NaN	NaN	NaN	NaN	NaN	1.12099e+06	NaN	2.0715e+06	NaN	NaN	NaN	NaN	NaN	NaN	NaN	2.87483e+06	NaN	6.37219e+06	NaN	NaN	NaN	NaN	NaN	NaN	0	0	1.912e-06	9.049e-07	7.71	509.1	494.3	494.3	1.96501e-08	1.80906e-09	0	0	7.11325e-07	7.47971e-08	0	0	2.52	51.76
P30048	PRDX3	High	[R].SVEETLR.[L]	P30048 [208-214]	High	High		1	2	14	0	833.436	0	NaN	382198	NaN	NaN	NaN	NaN	212613	NaN	NaN	NaN	1.47098e+06	NaN	554618	NaN	382319	NaN	157348	NaN	923283	NaN	557724	517140	692315	NaN	NaN	726353	298752	438307	1.3128e+06	2.77835e+06	NaN	407638	634625	7.73058e+06	NaN	540835	265498	568346	NaN	1.61305e+06	NaN	181131	NaN	92743.2	NaN	NaN	NaN	152424	NaN	NaN	179495	NaN	NaN	NaN	NaN	1.78778e+06	NaN	NaN	NaN	NaN	7.81533e+06	1.18217e+06	3.43464e+06	690771	2.46761e+06	641438	NaN	1.09236e+06	409681	2.33313e+06	NaN	2.6252e+06	1.28199e+06	NaN	2.57759e+06	NaN	NaN	2.18301e+06	2.75338e+07	6.29905e+06	1.04974e+07	NaN	NaN	0	0	0.00116	0.01763	1.78	262.2	86.3	86.3	0.0167785	0.000688878	0.000688614	0.00452066	0.130662	0.00435248	0.00435238	0.0349349	1.35	22.4
P30153	PPP2R1A	High	[R].MAGDPVANVR.[F]	P30153 [528-537]	High	High	1xOxidation [M1]	1	1	14	0	1045.51	1	1.04429e+06	826906	NaN	NaN	NaN	477513	847995	525383	562563	NaN	NaN	NaN	718484	NaN	601273	302921	3.27101e+06	629294	2.20216e+06	835982	854433	530073	639799	NaN	414215	740151	298797	NaN	NaN	1.20244e+06	NaN	476385	768165	NaN	NaN	NaN	NaN	582592	NaN	1.02208e+06	NaN	NaN	NaN	353584	NaN	NaN	720144	467585	NaN	NaN	NaN	NaN	873650	697186	758580	NaN	644473	NaN	1.63242e+06	NaN	5.44859e+06	1.13716e+06	1.19337e+06	6.59104e+06	NaN	NaN	NaN	479529	NaN	672716	NaN	NaN	NaN	NaN	NaN	2.13236e+07	NaN	NaN	9.96879e+06	NaN	NaN	1.12633e+06	NaN	0	0	6.868e-05	0.0009092	2.96	347.9	211.7	211.7	0.00110544	3.25395e-05	3.25252e-05	0.000202996	0.00883801	0.000237561	0.000237406	0.00251342	1.93	23.83
P30153	PPP2R1A	High	[R].MAGDPVANVR.[F]	P30153 [528-537]	High	High		1	1	18	0	1029.51	2	NaN	911043	NaN	1.44678e+06	NaN	NaN	NaN	NaN	NaN	NaN	NaN	2.06965e+06	NaN	NaN	650994	NaN	NaN	NaN	2.86099e+06	NaN	NaN	NaN	NaN	NaN	NaN	7.97602e+06	NaN	420335	2.61849e+06	2.83759e+06	NaN	NaN	NaN	NaN	NaN	NaN	NaN	NaN	NaN	NaN	NaN	NaN	6.53594e+06	NaN	2.6822e+06	1.06758e+06	899406	3.91283e+06	NaN	NaN	NaN	NaN	9.1393e+06	2.09031e+07	811084	6.56842e+06	1.21294e+06	NaN	2.48639e+06	NaN	NaN	NaN	NaN	3.62451e+06	NaN	NaN	4.84243e+06	NaN	NaN	7.96645e+06	NaN	1.48788e+07	NaN	NaN	NaN	1.21474e+07	9.56786e+06	NaN	NaN	2.99826e+07	NaN	6.57041e+06	NaN	0	528	1.282e-05	9.434e-05	3.28	394.2	201.4	201.4	0.000521472	4.83442e-06	4.81435e-06	0.00013	0.00417298	8.21272e-05	8.21012e-05	0.00107326	2.1	27.06
Q9UQN3-1	CHMP2B	High	[K].MAGAMSTTAK.[T]	Q9UQN3-1 [98-107]	High	High	1xOxidation [M]	1	2	31	0	984.449	3	197771	118606	731078	297031	3.40285e+07	NaN	NaN	82905.3	NaN	77883.5	163857	519807	NaN	121508	21884.1	NaN	NaN	68451	221197	160630	209120	400091	NaN	NaN	NaN	NaN	NaN	NaN	NaN	NaN	134632	241422	206375	512248	361622	191668	106383	237389	888169	708453	378303	NaN	392230	NaN	116135	257395	382715	NaN	176846	899712	228908	262617	1.25675e+06	906152	107066	882891	88801.2	275687	337110	1.58425e+06	294871	379903	362800	1.24854e+06	1.03478e+06	NaN	NaN	61834	NaN	541465	132009	NaN	NaN	1.11033e+06	212190	229798	NaN	189655	1.70595e+06	115762	184098	NaN	NaN	0	98	1.912e-06	5.043e-06	3.4	359.3	298.3	246.5	0.000400045	2.50705e-06	2.44184e-06	0.000132129	0.00320188	5.66912e-05	5.6198e-05	0.000871713	1.82	17.51
Q9UQN3-1	CHMP2B	High	[K].MAGAMSTTAK.[T]	Q9UQN3-1 [98-107]	High	High		1	2	59	0	968.454	1	204408	NaN	NaN	NaN	NaN	199108	551176	NaN	NaN	NaN	NaN	1.61204e+06	NaN	NaN	163105	NaN	NaN	395679	2.5474e+06	NaN	238829	NaN	NaN	194500	719743	NaN	606458	247231	709559	2.1204e+06	2.9495e+06	NaN	641821	2.31132e+06	NaN	521945	NaN	NaN	712433	NaN	213457	305148	891884	NaN	802414	242946	NaN	NaN	NaN	1.90157e+06	574503	405496	1.79785e+06	1.27927e+06	318728	2.81087e+06	590809	503330	431459	NaN	NaN	NaN	NaN	737385	NaN	NaN	961796	NaN	NaN	NaN	631623	566094	1.83745e+06	4.80245e+06	1.01917e+06	NaN	4.9576e+06	1.85818e+06	NaN	3.94357e+06	2.98787e+06	3.88577e+06	NaN	0	0	1.912e-06	1.032e-06	3.89	426.1	347.9	347.9	0.000129731	1.05545e-06	7.1891e-07	5.07563e-05	0.00103878	8.04682e-06	7.98232e-06	0.000119567	2.13	19.7
Q53FA7-1	TP53I3	High	[R].MAGAIPLVTAGSQK.[K]	Q53FA7-1 [163-176]	High	High		1	2	67	0	1343.74	1	1.45216e+06	1.92586e+06	2.03521e+06	1.54012e+06	1.94855e+06	NaN	1.38417e+06	1.36271e+06	3.2441e+06	NaN	1.81315e+06	4.69715e+06	498710	NaN	361957	642599	NaN	NaN	1.38357e+06	1.12498e+06	1.5823e+06	1.1201e+06	1.33304e+06	2.5188e+06	NaN	1.31399e+06	NaN	NaN	1.69567e+06	3.46339e+06	1.37338e+06	NaN	662174	2.78859e+06	NaN	317392	1.26553e+06	NaN	NaN	NaN	NaN	1.23805e+06	4.32817e+06	677230	4.07003e+06	NaN	645290	4.42848e+06	NaN	NaN	NaN	NaN	2.8899e+06	6.86789e+06	1.37148e+06	3.72597e+06	1.07652e+06	1.81348e+06	1.45934e+06	1.34329e+06	NaN	3.56865e+06	979581	4.32596e+06	1.4016e+06	NaN	3.04369e+06	2.53337e+06	1.35847e+06	8.12634e+06	2.56679e+06	2.16119e+06	3.5899e+06	4.59982e+06	1.23197e+06	3.95191e+06	6.42064e+06	6.186e+06	8.94119e+06	3.94091e+07	2.81153e+06	1.47257e+06	NaN	0	163	1.912e-06	7.767e-08	10.83	608.4	409.5	409.5	1.49503e-11	2.02393e-12	0	0	5.41193e-10	7.49349e-11	0	0	3.36	43.07
Q9NZ08-1	ERAP1	High	[R].MAFPCFDEPAFK.[A]	Q9NZ08-1 [189-200]	High	High	1xCarbamidomethyl [C5]	1	2	5	0	1459.64	0	NaN	NaN	NaN	NaN	NaN	NaN	NaN	NaN	NaN	NaN	719711	NaN	NaN	NaN	NaN	NaN	NaN	NaN	NaN	NaN	NaN	NaN	NaN	NaN	NaN	NaN	NaN	NaN	NaN	NaN	NaN	NaN	NaN	NaN	NaN	711117	NaN	NaN	NaN	NaN	NaN	NaN	NaN	NaN	NaN	NaN	NaN	NaN	NaN	NaN	NaN	NaN	NaN	NaN	NaN	NaN	NaN	NaN	NaN	NaN	NaN	NaN	NaN	NaN	NaN	NaN	NaN	NaN	NaN	1.64792e+06	NaN	NaN	NaN	NaN	NaN	NaN	NaN	NaN	2.52468e+06	NaN	NaN	NaN	NaN	0	189	1.912e-06	1.175e-05	7.21	526.8	450.8	450.8	6.18868e-08	5.32006e-09	0	0	2.24027e-06	2.13039e-07	0	0	3.17	58.43
P68104	EEF1A1	High	[K].SVEMHHEALSEALPGDNVGFNVK.[N]	P68104 [291-313]	High	Low		1	1	2	0	2480.19	1	2.4746e+06	1.58346e+06	NaN	2.17524e+06	2.22765e+06	2.27242e+06	NaN	1.19242e+06	634671	811693	5.80218e+06	3.48983e+06	767094	NaN	1.55798e+06	984650	1.02323e+06	781799	NaN	1.7201e+06	901698	NaN	2.91378e+06	4.4199e+06	736403	6.22187e+06	362821	NaN	NaN	NaN	NaN	523199	1.34248e+06	NaN	781131	1.5218e+06	1.08272e+06	1.95585e+06	2.57459e+06	5.74188e+06	1.22594e+06	2.41853e+06	6.38988e+06	1.24029e+06	3.64637e+06	1.03254e+06	1.64597e+06	5.87696e+06	1.8224e+06	2.0972e+06	2.39971e+06	2.13406e+06	2.19013e+06	1.29562e+06	1.5933e+06	3.95814e+06	801004	3.7004e+06	681178	3.39168e+06	3.86642e+06	3.22996e+06	2.97912e+06	2.89555e+06	2.33283e+06	4.02911e+06	2.2875e+06	1.6347e+06	5.1247e+06	1.02541e+07	2.58867e+06	1.41558e+06	2.93903e+06	2.13046e+06	1.77891e+06	1.92292e+06	NaN	1.41215e+06	1.44707e+06	NaN	NaN	685946	NaN	0	0	0.3426	1	0.92	46.4	10.9	10.9	0.119582	0.00458436	0.00458436	0.0284477	0.834035	0.0862837	0.0862837	0.594773	0.95	59.22
P11766	ADH5	High	[K].SVESVPK.[L]	P11766 [324-330]	High	n/a		1	1	3	0	745.409	1	NaN	NaN	NaN	4.15717e+06	NaN	414733	NaN	1.4196e+06	NaN	NaN	4.06539e+06	3.22653e+06	NaN	NaN	NaN	3.152e+06	NaN	2.87861e+06	2.36041e+06	NaN	NaN	NaN	NaN	NaN	NaN	1.67719e+07	6.56847e+06	2.26648e+06	NaN	5.56517e+06	NaN	NaN	NaN	9.52341e+06	NaN	NaN	NaN	NaN	NaN	NaN	NaN	NaN	1.93159e+07	1.1847e+06	1.21779e+07	NaN	NaN	5.67772e+06	NaN	NaN	NaN	3.51874e+06	7.39871e+07	1.30257e+08	7.51935e+06	7.84247e+06	2.88462e+06	7.05517e+06	6.90236e+06	3.92632e+06	NaN	NaN	NaN	4.37415e+06	NaN	NaN	8.49812e+06	1.12303e+06	NaN	4.3674e+06	NaN	4.88918e+07	1.00914e+06	1.88961e+06	1.5504e+06	3.52314e+07	1.88332e+07	3.9636e+06	2.32585e+06	6.05028e+07	1.87633e+06	3.24783e+07	NaN	0	324	NaN	NaN	4.11	472.6	159.1	159.1	7.69195e-05	1.05545e-06	7.88528e-07	5.44751e-05	0.00277686	3.36794e-05	3.32151e-05	0.000407664	NaN	19.74
P07384	CAPN1	High	[R].MAIESAGFK.[L]	P07384 [642-650]	High	High	1xOxidation [M1]	1	1	18	0	969.471	2	387035	633212	NaN	NaN	NaN	NaN	NaN	NaN	NaN	NaN	NaN	NaN	NaN	NaN	288497	NaN	NaN	NaN	NaN	NaN	798198	NaN	NaN	NaN	NaN	5.07039e+06	NaN	NaN	NaN	NaN	NaN	NaN	NaN	NaN	NaN	NaN	NaN	NaN	1.26635e+06	NaN	NaN	NaN	5.30155e+06	NaN	2.14853e+06	NaN	NaN	4.63125e+06	NaN	NaN	NaN	NaN	6.27701e+06	NaN	1.74772e+06	3.42979e+06	2.24974e+06	1.72905e+06	4.84017e+06	NaN	NaN	NaN	NaN	1.44774e+06	NaN	NaN	2.30288e+06	NaN	936792	NaN	NaN	3.97644e+06	NaN	NaN	NaN	1.72545e+06	NaN	NaN	NaN	NaN	NaN	NaN	NaN	0	0	3.779e-06	2.352e-05	3.57	359.7	193.5	193.5	0.000270937	1.38468e-06	1.29542e-06	9.37778e-05	0.00971509	0.000286032	0.000285903	0.00289247	2.17	27.97
P03951	F11	High	[K].MAESGYDIALLK.[L]	P03951 [474-485]	High	High	1xOxidation [M1]	1	2	136	0	1326.66	4	5.33585e+07	1.25318e+07	1.20461e+07	2.96489e+07	1.09916e+06	1.54885e+06	813829	652194	NaN	2.83678e+07	5.08797e+06	4.90788e+07	1.43796e+07	7.74333e+06	5.39876e+06	484676	661235	320584	1.47735e+06	5.0345e+07	8.9866e+07	2.45669e+07	7.6498e+07	5.04098e+06	6.98478e+06	1.73886e+07	2.87247e+06	1.61632e+06	2.40542e+06	4.42006e+06	925160	5.77543e+07	5.19781e+07	4.05782e+07	4.3542e+06	1.95137e+07	1.14093e+07	1.82817e+07	1.71506e+07	4.36152e+07	1.20707e+07	4.10494e+06	6.79597e+06	1.56294e+06	2.92269e+06	NaN	3.02898e+06	5.12107e+06	4.89196e+07	2.19814e+07	1.93882e+07	5.12308e+07	2.19817e+07	8.06795e+07	818931	7.24556e+06	1.28481e+06	5.69235e+07	3.62553e+07	5.74816e+07	3.33327e+07	7.45746e+07	2.25094e+07	6.3278e+06	4.92856e+06	NaN	4.96582e+06	8.2245e+06	1.86099e+07	1.86263e+07	1.78793e+07	7.43623e+06	893543	NaN	2.60425e+06	3.41129e+07	2.70035e+07	5.47256e+06	4.70428e+06	5.45047e+06	1.09627e+06	9.43763e+06	NaN	0	0	1.912e-06	1.336e-08	9.53	606.1	365.9	365.9	2.96398e-10	2.67256e-11	0	0	1.07295e-08	8.17276e-10	0	0	3.52	47.01
Q9BRG1	VPS25	High	[-].MAMSFEWPWQYR.[F]	Q9BRG1 [1-12]	High	n/a		1	1	1	0	1631.71	0	NaN	NaN	NaN	NaN	NaN	NaN	3.74192e+06	835790	NaN	NaN	NaN	NaN	730770	NaN	NaN	NaN	NaN	580063	5.50954e+06	NaN	NaN	NaN	NaN	NaN	NaN	NaN	NaN	NaN	NaN	3.70134e+06	NaN	NaN	NaN	NaN	NaN	542837	NaN	NaN	NaN	NaN	NaN	NaN	1.42023e+06	NaN	1.33544e+06	2.55333e+06	NaN	2.68556e+06	983412	NaN	NaN	NaN	NaN	NaN	NaN	NaN	NaN	NaN	NaN	803893	NaN	NaN	NaN	NaN	NaN	1.69987e+07	2.55707e+06	NaN	NaN	NaN	1.87986e+06	1.57598e+06	NaN	1.68052e+06	9.66317e+06	NaN	NaN	NaN	NaN	NaN	NaN	NaN	NaN	0	1	NaN	NaN	0.69	11.6	10.1	10.1	0.20292	0.00873751	0.00873747	0.0603603	0.848198	0.0951102	0.0951102	0.622987	NaN	34.04
O14745	SLC9A3R1	High	[R].SVDPDSPAEASGLR.[A]	O14745 [181-194]	High	High		1	2	214	0	1400.67	3	1.74756e+07	1.28786e+07	2.00176e+07	7.53818e+07	9.49024e+06	2.85634e+07	9.87072e+07	1.61448e+07	5.69908e+07	5.20662e+07	1.82255e+08	5.75504e+07	4.77091e+07	1.1229e+08	1.91879e+07	9.03836e+06	2.19121e+07	13436514	8.86276e+07	6.14478e+07	5.35743e+07	1.08411e+08	4.01939e+07	3.70009e+07	3.66718e+07	3.79827e+07	3.36543e+07	2.26544e+07	5.70815e+07	5.93528e+07	8.39138e+07	4.72895e+07	8.90294e+07	1.12703e+08	1.23397e+08	2.78047e+07	3.98638e+07	1.30118e+08	435178807	2.34308e+08	8.34007e+07	3.84197e+07	9.88157e+07	1.09234e+07	6.61376e+07	3.47544e+07	4.03044e+07	1.72335e+07	5.33382e+07	7.56002e+07	7.71527e+07	9.7361e+07	1.09167e+08	1.54075e+08	1.3897e+07	4.5579e+07	1.81643e+07	1.01299e+08	8.83754e+07	4.17024e+07	6.7124e+08	2.00543e+08	2.10006e+08	1.17109e+08	330672951	3.04424e+07	3.16203e+07	3.52128e+07	2.47269e+07	6.35228e+07	1.64914e+08	2.49449e+07	7.64469e+07	5.0749e+07	7.82047e+07	2.15797e+08	578710242	2.61988e+08	6.40191e+08	3.1373e+08	2.06725e+08	1.66587e+08	NaN	0	0	1.912e-06	4.156e-08	11.83	656.2	511.8	511.8	1.49503e-12	2.02418e-13	0	0	5.41193e-11	7.29483e-12	0	0	3.37	31.92
Q16769	QPCT	High	[K].MASTPHPPGAR.[G]	Q16769 [223-233]	High	High		1	2	51	0	1121.55	1	NaN	NaN	520533	NaN	NaN	NaN	707898	687612	988050	NaN	738846	NaN	361739	960480	NaN	NaN	NaN	190811	1.98467e+06	NaN	NaN	NaN	NaN	NaN	NaN	NaN	NaN	NaN	NaN	NaN	3.63946e+06	473265	167885	1.69086e+06	574961	NaN	NaN	NaN	633727	NaN	501076	NaN	NaN	NaN	NaN	1.03031e+06	NaN	NaN	NaN	NaN	NaN	NaN	NaN	NaN	NaN	NaN	NaN	NaN	NaN	NaN	NaN	NaN	61931.7	NaN	1.68228e+06	NaN	NaN	313977	NaN	NaN	NaN	9.81731e+06	606680	2.46742e+06	1.35318e+06	NaN	5.20154e+06	7.70814e+06	976102	2.61699e+06	2.46155e+06	4.37572e+06	NaN	0	223	1.912e-06	2.344e-06	12.04	761.4	368.3	368.3	9.11819e-13	1.24638e-13	0	0	3.30075e-11	4.62162e-12	0	0	2.04	19.46
Q6Q788	APOA5	High	[R].SVAPHAPASPAR.[L]	Q6Q788 [212-223]	High	High		1	1	7	0	1160.62	1	141077	NaN	1.41493e+06	NaN	NaN	NaN	NaN	624370	NaN	168033	NaN	5.39165e+06	251869	NaN	198772	383909	NaN	466107	1.74016e+06	NaN	464506	5.03865e+06	399779	242742	1.36407e+06	311409	NaN	NaN	NaN	NaN	345131	NaN	NaN	3.46158e+06	NaN	211109	NaN	NaN	NaN	NaN	NaN	NaN	1.25484e+06	415092	NaN	NaN	1.43036e+06	6.89399e+06	415591	NaN	460717	636423	NaN	569988	1.54054e+06	NaN	2.32986e+06	NaN	NaN	2.29015e+06	NaN	NaN	NaN	824638	NaN	NaN	229483	338448	249402	NaN	767243	NaN	NaN	NaN	NaN	NaN	5.39005e+06	NaN	NaN	1.34849e+06	NaN	652261	NaN	0	0	1.912e-06	9.6e-07	11.05	708.5	486.7	486.7	8.96196e-12	1.14377e-12	0	0	2.80643e-11	3.17311e-12	0	0	2.45	20.76
Q9HD42-1	CHMP1A	High	[R].MASRVDAVASK.[V]	Q9HD42-1 [65-75]	High	High	1xOxidation [M1]	1	1	4	1	1150.59	0	NaN	NaN	NaN	NaN	NaN	NaN	NaN	NaN	NaN	NaN	NaN	NaN	NaN	NaN	46671.3	NaN	NaN	NaN	234322	NaN	NaN	NaN	NaN	NaN	NaN	NaN	NaN	NaN	NaN	397417	NaN	NaN	NaN	1.04676e+06	NaN	NaN	NaN	NaN	NaN	NaN	NaN	NaN	NaN	NaN	NaN	NaN	NaN	NaN	NaN	NaN	NaN	NaN	NaN	NaN	138140	526767	NaN	NaN	NaN	NaN	NaN	328275	NaN	NaN	NaN	NaN	NaN	NaN	NaN	NaN	NaN	250067	364808	NaN	NaN	NaN	258438	NaN	974367	NaN	NaN	NaN	NaN	0	65	0.0003864	0.004717	1.63	315.3	82.6	82.6	0.0233505	0.00090503	0.000905023	0.00541702	0.179708	0.00660787	0.00660786	0.0536227	1.71	20.01
P05091	ALDH2	High	[R].SVAR.[A]	P05091 [339-342]	High	n/a		1	1	163	0	432.257	10	3.91923e+06	2.37186e+06	4.714e+06	4.45443e+06	1.22587e+08	9.88901e+06	1.17847e+07	1.11173e+07	4.24624e+07	1.94011e+06	4.13311e+07	1.1955e+07	7.50606e+06	2.10888e+06	1.26524e+06	5.52298e+06	1.05254e+07	5.33831e+06	1.50519e+07	1.82932e+06	3.75899e+06	1.29791e+06	2.54708e+06	6.73838e+07	1.18414e+07	1.19357e+07	5.45404e+06	1.81772e+06	6.17765e+06	2.23501e+07	1.26564e+07	1.01374e+07	7.58337e+06	2.99215e+07	5.6931e+06	4.36745e+06	6.60035e+06	9.44147e+06	1.16977e+07	6.43033e+06	1.20767e+07	84286528	5.14343e+06	7.8353e+06	1.16103e+07	1.21024e+07	1.14595e+07	1.23326e+07	4.84303e+06	8.23852e+06	3.60976e+06	3.41849e+06	1.16697e+07	8.21876e+06	3.00699e+06	1.5459e+07	4.07657e+06	1.04158e+07	3.25281e+07	8.5581e+06	4.01558e+07	1.77023e+07	1.10001e+07	1.66154e+07	1.78746e+07	9.81432e+07	3.33888e+07	9.12382e+06	5.24949e+06	6.91544e+06	1.3129e+07	1.44725e+07	1.26959e+07	1.07554e+07	1.34032e+07	1.18444e+07	1.5481e+07	3199485690	4.75619e+07	1.51095e+07	7.6178e+06	1.64483e+07	NaN	0	339	NaN	NaN	2.49	314	314	314	0.0032201	0.000112932	0.000112908	0.000871333	0.0256585	0.000687003	0.000686966	0.0064741	NaN	29.75
Q9UBX7	KLK11	High	[K].MASPVSITWAVRPLTLSSR.[C]	Q9UBX7 [148-166]	High	High		1	4	57	0	2072.13	1	NaN	NaN	850942	NaN	291879	693659	1.60268e+06	NaN	NaN	1.32256e+06	1.96403e+06	1.88074e+06	NaN	1.19108e+06	NaN	NaN	NaN	NaN	6.28368e+06	NaN	NaN	NaN	NaN	NaN	NaN	NaN	436148	238767	NaN	1.50554e+06	NaN	NaN	NaN	NaN	NaN	NaN	NaN	NaN	733859	2.20643e+06	NaN	899114	662162	NaN	NaN	NaN	NaN	1.0771e+06	593978	4.56846e+06	372433	NaN	1.4746e+06	NaN	709295	NaN	NaN	NaN	NaN	745968	NaN	NaN	NaN	1.98973e+06	1.65092e+06	NaN	NaN	266524	NaN	2.87758e+06	1.38812e+06	NaN	2.36386e+06	NaN	1.84436e+06	1.91269e+06	6.68922e+06	NaN	NaN	5.87933e+06	NaN	NaN	NaN	0	0	1.912e-06	8.954e-09	11.64	705.2	680.4	680.4	2.31216e-12	3.36948e-13	0	0	1.85177e-11	2.1932e-12	0	0	3.95	60.52
O95630	STAMBP	High	[R].MASIYSEEGNIEHAFILYNK.[Y]	O95630 [46-65]	High	High		1	2	4	0	2329.12	1	NaN	NaN	NaN	NaN	NaN	NaN	300891	NaN	451162	NaN	NaN	NaN	NaN	NaN	NaN	NaN	NaN	NaN	NaN	NaN	NaN	NaN	NaN	NaN	NaN	NaN	NaN	NaN	NaN	NaN	NaN	NaN	NaN	NaN	NaN	NaN	NaN	NaN	NaN	NaN	NaN	759882	NaN	NaN	NaN	NaN	NaN	NaN	NaN	NaN	NaN	NaN	NaN	NaN	NaN	NaN	NaN	NaN	NaN	NaN	NaN	NaN	NaN	NaN	NaN	NaN	2.20967e+06	NaN	NaN	NaN	NaN	NaN	NaN	NaN	NaN	NaN	NaN	NaN	NaN	NaN	NaN	NaN	NaN	0	0	0.007941	0.127	2.84	307	280.4	280.4	0.00143381	4.05113e-05	4.04896e-05	0.00023855	0.0114574	0.000312387	0.00031238	0.00316127	2.28	57.42
Q9Y646	CPQ	High	[R].SVASFSIYSPHTGIQEYQDGVPK.[I]	Q9Y646 [206-228]	High	High		1	1	140	0	2510.22	0	NaN	1.25661e+06	2.98353e+06	NaN	NaN	1.86593e+06	6.29333e+06	2.63567e+06	4.29807e+06	2.50324e+06	8.59528e+06	NaN	1.66594e+06	3.25655e+06	NaN	1.05824e+06	NaN	1.42606e+06	8.04715e+06	NaN	1.31857e+06	3.65245e+06	1.23225e+06	1.86453e+06	929567	7.07703e+06	2.68212e+06	1.07437e+06	3.35871e+06	1.10511e+07	1.84004e+07	2.09531e+06	2.69277e+06	5.91515e+06	3.36437e+06	1.43556e+06	2.40101e+06	2.88202e+06	3.40612e+06	1.09448e+07	3.52664e+06	1.82085e+06	3.77233e+06	1.1451e+06	3.69076e+06	4.04474e+06	4.11619e+06	NaN	3.47956e+06	5.56719e+06	1.39125e+06	3.24412e+06	4.25641e+06	NaN	1.34344e+06	4.47575e+06	789971	4.70126e+06	4.32968e+06	6.31105e+06	5.31658e+06	6.18183e+06	2.14605e+06	3.23958e+06	9.54831e+06	1.39902e+06	4.06562e+06	1.06777e+06	620715	3.77346e+06	9.28027e+06	915060	3.79722e+06	7.55187e+06	1.95523e+07	4.80319e+06	1.66828e+07	2.0537e+07	1.25238e+07	2.98563e+07	2.32454e+07	1.84095e+07	NaN	0	206	1.912e-06	6.305e-16	16.41	855	820.4	820.4	3.86383e-17	5.60987e-18	0	0	1.39869e-15	2.06389e-16	0	0	6.01	48.42
P10643	C7	High	[R].SVAVYGQYGGQPCVGNAFETQSCEPTR.[G]	P10643 [51-77]	High	High	2xCarbamidomethyl [C13;C23]	1	1	27	0	2962.31	0	902032	NaN	999460	1.94606e+06	NaN	NaN	NaN	1.38333e+06	5.40439e+06	NaN	1.32366e+06	NaN	1.08743e+06	2.14274e+06	4.81706e+06	811906	NaN	NaN	NaN	NaN	NaN	885610	4.87729e+06	NaN	730781	NaN	1.63999e+06	NaN	NaN	NaN	4.63576e+06	2.71964e+06	4.5451e+06	3.22691e+06	3.35039e+06	1.21459e+06	3.63418e+06	8.75832e+06	2.03352e+06	8.16995e+06	NaN	NaN	1.12955e+07	4.13579e+06	4.66511e+06	2.06198e+06	3.78182e+06	NaN	658107	NaN	817780	3.1478e+06	1.49e+06	1.05075e+07	1.62861e+06	NaN	NaN	9.20448e+06	1.49961e+06	4.30567e+06	1.24794e+07	1.071e+06	2.14824e+06	3.30346e+06	NaN	2.19624e+06	1.35921e+06	597763	1.08375e+06	4.76267e+06	NaN	NaN	NaN	NaN	NaN	3.47393e+06	NaN	NaN	5.06893e+06	9.03361e+06	NaN	3.73252e+06	NaN	0	51	1.912e-06	1.56e-12	14.88	813.8	813.8	813.8	1.30882e-15	1.93821e-16	0	0	4.73787e-14	7.06679e-15	0	0	5.72	47.81
Q92520	FAM3C	High	[K].MASGAANVVGPK.[I]	Q92520 [73-84]	High	High	1xOxidation [M1]	1	1	62	0	1117.57	0	985105	NaN	275573	1.70728e+06	NaN	247680	NaN	965039	291316	NaN	NaN	NaN	NaN	NaN	NaN	466896	447202	465174	NaN	NaN	763963	NaN	NaN	NaN	NaN	NaN	NaN	NaN	NaN	NaN	NaN	3.80462e+06	NaN	NaN	237671	290582	404922	NaN	NaN	840521	NaN	463299	NaN	NaN	NaN	254260	NaN	NaN	NaN	NaN	NaN	NaN	NaN	484591	NaN	NaN	358839	NaN	NaN	NaN	NaN	1.58011e+06	333336	2.07112e+06	1.76493e+06	NaN	NaN	NaN	165734	NaN	318113	NaN	1.00572e+06	706969	1.22877e+06	NaN	NaN	1.51557e+06	3.62056e+06	1.64779e+06	NaN	1.46489e+06	NaN	0	0	1.912e-06	1.48e-08	8	490.3	414.4	414.4	9.91865e-09	9.37036e-10	0	0	3.59051e-07	3.75808e-08	0	0	2.97	20.95
Q92520	FAM3C	High	[K].MASGAANVVGPK.[I]	Q92520 [73-84]	High	High		1	1	162	0	1101.57	2	3.29186e+06	2.99233e+06	6.71811e+06	1.18323e+07	1.80789e+07	2.85035e+06	1.1705e+07	7.43813e+06	2.15087e+07	1.33092e+07	2.69545e+07	1.12405e+07	5.54303e+06	1.36736e+07	846410	1.95406e+06	7.28895e+06	4.77704e+06	3.69756e+07	5.64231e+06	1.89229e+06	802161	1.4805e+06	2.51561e+07	8.24424e+06	3.28974e+06	2.79221e+06	2.27806e+06	3.0027e+06	4.49406e+07	31806812	1.23987e+07	1.91341e+07	2.92555e+07	14084099	5.6953e+06	3.66518e+06	9.44527e+06	3.83594e+07	1.8311e+07	2.50713e+07	1.45737e+07	4.15244e+06	3.51404e+06	2.60194e+06	1.62638e+07	2.34391e+06	7.60608e+06	6.73429e+06	3.08652e+07	1.03744e+07	4.05651e+07	1.75261e+06	NaN	3.50705e+06	1.99805e+07	2.4528e+06	3.01281e+06	9.30441e+06	3.30714e+07	4.36418e+07	18654491	9.90675e+06	1.13099e+07	3.25428e+07	3.78046e+07	1.13875e+07	5.67256e+06	3.3553e+06	6.71834e+06	6.43601e+06	531084	2.83353e+06	6.64358e+07	3.73084e+07	2.20557e+06	7.39844e+07	5.48152e+07	2.85594e+08	4.99327e+07	3.33267e+07	5.78459e+07	NaN	0	73	1.912e-06	6.072e-08	9.83	590.5	404.2	404.2	1.49503e-10	1.54605e-11	0	0	5.41193e-09	5.15863e-10	0	0	3.07	25.24
P21266	GSTM3	High	[K].MAQWGNKPVC.[-]	P21266 [216-225]	High	High	1xCarbamidomethyl [C10];1xOxidation [M1]	1	1	4	0	1206.54	0	663619	NaN	NaN	NaN	NaN	NaN	NaN	NaN	NaN	NaN	NaN	NaN	NaN	NaN	NaN	NaN	NaN	NaN	NaN	NaN	NaN	799335	NaN	NaN	NaN	NaN	NaN	NaN	NaN	NaN	NaN	NaN	NaN	NaN	795827	NaN	NaN	794173	NaN	900179	NaN	NaN	NaN	NaN	NaN	NaN	NaN	NaN	NaN	NaN	NaN	1.28851e+06	NaN	NaN	334782	NaN	NaN	2.18211e+06	NaN	953031	NaN	2.42993e+06	1.57917e+06	NaN	NaN	NaN	NaN	NaN	NaN	NaN	2.65289e+06	NaN	NaN	NaN	NaN	1.69196e+06	4.29661e+06	NaN	NaN	NaN	NaN	NaN	NaN	0	0	0.0007334	0.0108	2.06	223.7	87.3	87.3	0.00878309	0.000321939	0.000321913	0.00234672	0.245417	0.0101037	0.0101036	0.0830439	1.57	25.7
P32119	PRDX2	High	[R].SVDEALR.[L]	P32119 [151-157]	High	High		1	1	91	0	789.41	6	1.6798e+07	3.54692e+07	1.44022e+07	3.72814e+07	3.83937e+06	4.78901e+06	2.48067e+07	8.00183e+06	1.25214e+07	6.74206e+06	37204877	1.83124e+07	6.08847e+06	1.04456e+07	1.85928e+06	1.89402e+07	6.5241e+06	5.27594e+06	3.13168e+07	2.58321e+07	2.06591e+07	8.15301e+06	8.18429e+06	2.68594e+07	1.09854e+07	1.78852e+08	1.65582e+07	1.70622e+07	6.26063e+06	3.00493e+07	1.49643e+07	6.18221e+06	1.1777e+07	7.91199e+07	7.51138e+06	4.86241e+06	3.84734e+06	8.32376e+06	7.62718e+06	1.89464e+07	1.07686e+07	7.60259e+06	5.11549e+07	1.93562e+06	8.38953e+06	9.87874e+06	2.55059e+06	1.08016e+07	4.27111e+06	1.97299e+07	5.16582e+06	7.84031e+06	192463255	2.06387e+08	4.43635e+06	1.4265e+08	1.78535e+07	1.19188e+07	1.31983e+08	1.00292e+07	2.21494e+07	1.00568e+07	1.97636e+07	1.07711e+07	3.97e+07	1.2748e+07	1.00185e+07	5.4589e+06	1.02832e+07	3.22786e+07	1.47173e+07	1.04081e+07	2.47017e+07	4.64829e+07	2.06352e+07	1.59114e+07	3.11297e+07	6.51585e+07	6.40461e+07	2.9425e+07	1.71553e+07	1.69574e+07	NaN	0	151	0.001498	0.02171	3.14	344.7	104.7	104.7	0.000721735	8.86715e-06	8.83653e-06	0.000169556	0.0254787	0.000663951	0.000663567	0.0061935	1.32	22.44
O14745	SLC9A3R1	High	[R].SVDPDSPAEASGLRAQDR.[I]	O14745 [181-198]	High	High		1	2	33	1	1870.89	1	3.84716e+06	5.73778e+06	2.4736e+06	4.45849e+06	NaN	NaN	2.03137e+06	NaN	1.07632e+06	3.0851e+06	1.47036e+07	4.98717e+06	6.18865e+06	3.90484e+06	2.78718e+06	999732	1.37093e+06	1.00948e+06	1.00768e+07	3.59552e+06	3.95108e+06	2.08357e+07	2.22479e+06	NaN	651103	4.64826e+06	1.79572e+06	1.19189e+06	2.1729e+06	8.11599e+06	9.92831e+06	3.22607e+06	5.8722e+06	1.82588e+07	4.00171e+06	4.7647e+06	2.60518e+06	3.65554e+06	4.54069e+06	2.61557e+06	3.08588e+06	764534	3.13736e+06	NaN	1.13825e+06	NaN	NaN	NaN	1.13094e+07	9.66502e+06	3.03988e+06	4.55794e+06	3.1292e+07	1.10353e+07	2.85308e+06	7.66244e+06	1.48578e+06	7.34378e+06	8.97997e+06	2.94191e+06	8.2823e+06	8.19938e+06	34873674	5.87508e+06	1.00781e+07	NaN	910183	2.71913e+06	3.32201e+06	7.03565e+06	6.50983e+06	NaN	1.38258e+07	NaN	NaN	1.3997e+07	NaN	1.13615e+07	4.88736e+07	1.49986e+07	8.91259e+06	5.592e+06	NaN	0	0	1.282e-05	0.0001089	8.48	561.8	452.6	452.6	3.29603e-09	2.51047e-10	0	0	1.19315e-07	8.65048e-09	0	0	2.73	27.39
Q9Y5K6	CD2AP	High	[K].SVDFDSLTVR.[T]	Q9Y5K6 [458-467]	High	High		1	1	50	0	1138.57	3	1.44978e+06	791703	562504	NaN	NaN	656272	1.76134e+06	2.16967e+06	NaN	904332	NaN	1.88432e+06	365193	1.7599e+06	1.98106e+06	NaN	569440	NaN	5.82379e+06	966753	NaN	1.61427e+06	1.91472e+06	NaN	793145	NaN	671133	339609	3.90915e+06	5.10356e+06	3.40373e+06	1.27933e+06	996323	3.15849e+06	1.76019e+06	2.97744e+06	3.21911e+06	NaN	6.47215e+06	NaN	1.5306e+06	NaN	4.54067e+06	185800	NaN	NaN	NaN	5.13373e+06	877240	NaN	NaN	1.42047e+06	3.74062e+06	3.12347e+06	1.4212e+06	4.48445e+06	NaN	7.09375e+06	2.04995e+06	2.55364e+06	2.02657e+07	8.53389e+06	5.1688e+06	3.87146e+06	5.25271e+06	NaN	765771	NaN	NaN	4.70334e+06	2.1351e+06	NaN	5.9887e+06	3.06825e+06	NaN	1.38651e+06	NaN	2.04924e+06	6.20659e+06	4.27222e+06	2.29364e+06	NaN	NaN	0	458	1.089e-05	3.571e-05	4.03	403.3	247.8	247.8	9.38577e-05	1.05545e-06	7.45993e-07	5.21676e-05	0.00338634	6.07144e-05	6.04784e-05	0.000911577	2.45	46.34
Q8NEY4-2	ATP6V1C2	High	[R].MAQSVVEVMEDSK.[G]	Q8NEY4-2 [71-83]	High	n/a	1xOxidation [M]	1	1	2	0	1468.67	1	1.34305e+06	530774	NaN	NaN	NaN	1.02224e+06	829131	NaN	NaN	NaN	7.77068e+06	NaN	NaN	NaN	515793	444994	NaN	NaN	2.07762e+06	NaN	NaN	NaN	NaN	NaN	NaN	NaN	NaN	NaN	NaN	NaN	NaN	NaN	NaN	NaN	NaN	949811	NaN	NaN	NaN	NaN	NaN	NaN	4.0684e+06	NaN	1.66289e+06	NaN	NaN	1.54351e+06	NaN	1.39026e+06	NaN	NaN	NaN	NaN	741567	1.74734e+06	777952	NaN	NaN	896350	NaN	NaN	NaN	2.27609e+06	NaN	NaN	NaN	NaN	NaN	4.59142e+06	NaN	1.32742e+06	2.58494e+06	NaN	2.9113e+06	NaN	NaN	NaN	3.65639e+06	NaN	NaN	3.00698e+06	NaN	0	71	NaN	NaN	0.71	123.2	30.4	30.4	0.193231	0.00805076	0.00805076	0.0552456	0.836806	0.087685	0.087685	0.598985	NaN	39.45
P26641	EEF1G	High	[K].MAQFDAK.[K]	P26641 [213-219]	High	n/a		1	1	1	0	810.381	1	NaN	NaN	NaN	NaN	NaN	NaN	188185	NaN	NaN	NaN	NaN	NaN	NaN	NaN	NaN	NaN	105332	NaN	NaN	NaN	NaN	NaN	NaN	NaN	NaN	NaN	NaN	NaN	NaN	806504	NaN	NaN	NaN	NaN	NaN	NaN	NaN	NaN	NaN	NaN	NaN	NaN	507541	NaN	NaN	NaN	NaN	548758	NaN	NaN	NaN	NaN	NaN	NaN	NaN	NaN	NaN	NaN	NaN	NaN	NaN	NaN	NaN	NaN	NaN	NaN	NaN	NaN	NaN	NaN	NaN	NaN	458890	542033	NaN	NaN	NaN	NaN	NaN	NaN	NaN	NaN	NaN	0	213	NaN	NaN	1.07	215.7	87.6	87.6	0.0856664	0.00314005	0.00313964	0.0190906	0.559328	0.0339376	0.0339375	0.292353	NaN	22.78
P17050	NAGA	High	[R].MAQDGWR.[D]	P17050 [62-68]	High	High	1xOxidation [M1]	1	1	37	0	879.378	1	224695	NaN	NaN	NaN	541438	NaN	1.19404e+06	NaN	680615	NaN	677441	NaN	NaN	NaN	305090	NaN	NaN	195094	393747	NaN	691572	NaN	NaN	1.17476e+06	1.25317e+06	NaN	541363	209011	268092	506074	NaN	378902	511277	3.24357e+06	876645	651985	NaN	357086	NaN	1.21256e+06	NaN	638937	NaN	NaN	NaN	288366	NaN	NaN	377156	805994	NaN	NaN	1.35097e+06	NaN	NaN	NaN	NaN	NaN	963759	NaN	2.60761e+06	663390	785299	NaN	NaN	1.76252e+06	NaN	NaN	154590	223456	879882	274428	265466	2.50058e+06	2.01833e+06	NaN	NaN	884916	2.84196e+06	1.52792e+06	985715	938801	NaN	0	62	0.0002337	0.002634	2.96	329.3	135.7	135.7	0.00108412	3.09127e-05	3.08946e-05	0.000203451	0.0377997	0.000911252	0.000911172	0.00812644	1.93	20.71
P17050	NAGA	High	[R].MAQDGWR.[D]	P17050 [62-68]	High	High		1	1	58	0	863.383	1	NaN	NaN	NaN	NaN	766613	278184	2.15037e+06	752839	235498	NaN	2.17311e+06	NaN	472118	NaN	78004.7	153851	363324	246314	3.59992e+06	870745	NaN	971677	NaN	417293	2.65585e+06	NaN	1.46705e+06	675271	1.13213e+06	3.4749e+06	NaN	NaN	802167	1.8804e+07	NaN	445476	NaN	1.85016e+06	NaN	5.06243e+06	NaN	708084	859812	NaN	427666	1.17461e+06	372140	626221	802564	5.86939e+06	NaN	NaN	NaN	NaN	NaN	909842	241188	NaN	1.90228e+06	NaN	1.37046e+07	1.9941e+06	2.69252e+06	NaN	NaN	1.24494e+06	735999	NaN	NaN	2.11292e+06	3.86278e+06	1.08322e+06	814504	1.50105e+07	9.29786e+06	NaN	NaN	NaN	7.52376e+06	NaN	2.55572e+06	3.04714e+06	NaN	0	0	0.0001984	0.002347	3.79	325.8	254.7	254.7	0.000161735	1.05545e-06	6.96863e-07	4.94633e-05	0.00582141	0.000116732	0.00011671	0.00148742	1.68	23.67
P19835-1	CEL	High	[R].MAQCLK.[V]	P19835-1 [274-279]	High	High	1xCarbamidomethyl [C4];1xOxidation [M1]	1	2	84	0	766.359	0	NaN	NaN	NaN	NaN	NaN	NaN	NaN	NaN	NaN	NaN	NaN	NaN	NaN	NaN	NaN	NaN	NaN	NaN	NaN	NaN	NaN	NaN	NaN	NaN	NaN	NaN	NaN	NaN	NaN	NaN	NaN	NaN	NaN	NaN	NaN	NaN	313863	NaN	1.07898e+06	NaN	1.85749e+06	NaN	NaN	NaN	NaN	NaN	NaN	NaN	693697	2.06266e+06	691498	NaN	NaN	NaN	NaN	NaN	NaN	1.03273e+06	NaN	NaN	NaN	NaN	NaN	NaN	NaN	NaN	NaN	NaN	NaN	NaN	NaN	NaN	NaN	NaN	NaN	NaN	NaN	NaN	NaN	NaN	NaN	NaN	NaN	0	274	0.0008895	0.01348	3.43	323.8	145.9	145.9	0.000372042	2.50705e-06	2.49778e-06	0.000134553	0.0132936	0.000388127	0.000388103	0.00359213	1.21	16.67
P19835-1	CEL	High	[R].MAQCLK.[V]	P19835-1 [274-279]	High	High	1xCarbamidomethyl [C4]	1	2	60	0	750.364	3	1.57686e+06	1.98722e+06	1.7168e+06	9.77015e+06	4.79323e+06	2.84251e+06	4.17349e+06	2.90759e+06	1.00484e+07	1.05356e+07	9.49393e+06	1.64961e+07	1.50133e+06	2.45806e+06	188587	1.81717e+06	140013	1.74801e+06	1.00699e+07	2.91144e+06	4.91103e+06	4.08572e+06	1.68689e+06	1.95224e+07	7.96846e+06	4.85021e+06	NaN	NaN	334260	900851	2.38334e+06	1.64493e+06	2.59433e+06	2.45027e+07	3.99791e+06	1.954e+06	2.51996e+06	6.88736e+06	6.83985e+06	2.03087e+07	1.72414e+07	2.24944e+06	1.62831e+06	914961	1.79837e+06	1.02396e+06	1.85742e+06	2.19443e+06	7.93765e+06	3.49785e+07	1.21218e+07	1.74434e+07	4.0198e+06	2.44549e+06	87800	704582	100741	5.7853e+06	9.21134e+06	3.05684e+06	2.16007e+07	4.61403e+06	6.30458e+06	6.14155e+06	9.40533e+06	349508	NaN	579305	945294	2.21055e+06	2.16032e+06	1.6378e+06	833406	2.41793e+06	1.44705e+06	4.2325e+06	1.10739e+07	7.01099e+06	7.00076e+06	2.42729e+06	3.64713e+06	1.96357e+06	NaN	0	0	0.0009836	0.01485	3.61	342.3	147.8	147.8	0.000246606	1.38468e-06	1.31555e-06	9.48857e-05	0.00885005	0.000239918	0.000239884	0.00251256	1.24	18.95
O43707	ACTN4	High	[R].MAPYQGPDAVPGALDYK.[S]	O43707 [883-899]	High	High		1	3	176	0	1792.86	2	3.30609e+07	2.8825e+06	7.52157e+06	1.31723e+07	2.13265e+06	2.38392e+06	2.70416e+06	3.68472e+06	5.3215e+06	3.68182e+06	2.45306e+06	3.1758e+06	7.5866e+06	1.1646e+07	1.04879e+06	1.81954e+06	1.23836e+07	7.69541e+06	4.31846e+06	1.28597e+07	4.45713e+06	9.71522e+06	3.39947e+06	1.4701e+07	1.01559e+07	5.13368e+06	1.25337e+07	4.2985e+06	1.00927e+07	3.40586e+06	5.74368e+06	2.82862e+06	3.58655e+06	2.42139e+07	6.25841e+06	6.10192e+06	2.78786e+06	2.98207e+07	7.31717e+06	4.35027e+07	3.16454e+06	4.49525e+06	7.40028e+06	418541	1.1982e+06	1.63508e+06	3.85344e+07	4.32255e+06	1.56814e+07	3.09265e+06	1.99779e+06	2.91734e+06	6.99857e+06	5.63339e+06	1.23159e+06	2.87562e+06	4.87059e+06	3.38507e+06	2.52279e+06	2.40615e+06	2.59418e+07	1.45502e+07	4.9358e+06	4.2451e+06	7.91927e+06	1.07084e+07	2.7361e+06	7.45437e+06	4.08307e+06	1.39649e+07	7.17104e+06	3.06591e+06	3.97146e+06	2.86124e+06	5.45509e+06	3.17531e+07	3.03503e+07	4.07318e+06	4.20925e+07	2.4095e+06	1.18341e+06	3.11014e+07	NaN	0	883	1.912e-06	2.364e-12	12.1	653.2	589.3	589.3	7.86287e-13	1.06845e-13	0	0	2.84633e-11	3.95874e-12	0	0	3.73	47.82
P04217-2	A1BG	High	[-].MAPVSWITPGLK.[T]	P04217-2 [1-12]	n/a	High	1xOxidation [M1]	1	1	4	0	1315.71	0	1.0106e+06	NaN	1.07008e+06	NaN	NaN	NaN	NaN	NaN	676161	387511	NaN	NaN	NaN	NaN	NaN	NaN	NaN	NaN	NaN	NaN	NaN	836424	NaN	NaN	NaN	610731	NaN	NaN	936226	NaN	NaN	NaN	NaN	NaN	698243	NaN	290508	891616	NaN	1.87508e+06	1.39233e+06	714455	713000	207497	NaN	NaN	1.66583e+06	NaN	564064	NaN	NaN	NaN	NaN	NaN	NaN	NaN	NaN	NaN	NaN	NaN	4.26603e+06	1.70819e+06	944193	NaN	NaN	NaN	NaN	NaN	NaN	NaN	NaN	NaN	NaN	NaN	NaN	NaN	NaN	NaN	NaN	NaN	NaN	NaN	NaN	0	0	9.173e-06	3.351e-05	NaN	NaN	NaN	NaN	NaN	NaN	NaN	NaN	NaN	NaN	NaN	NaN	2.68	51.18
P04217-2	A1BG	High	[-].MAPVSWITPGLK.[T]	P04217-2 [1-12]	n/a	High		1	1	15	0	1299.71	2	NaN	267682	NaN	NaN	NaN	NaN	359843	427708	3.68616e+06	1.33351e+06	NaN	NaN	331083	1.31992e+06	NaN	NaN	480409	NaN	1.32031e+06	NaN	NaN	NaN	NaN	NaN	2.25484e+06	NaN	NaN	358391	3.26088e+06	1.45208e+06	773585	NaN	NaN	NaN	627549	NaN	NaN	857907	680922	2.99053e+06	NaN	NaN	NaN	NaN	NaN	NaN	NaN	532075	1.89676e+06	1.59086e+06	NaN	2.08494e+06	1.38112e+06	NaN	NaN	NaN	NaN	603535	NaN	NaN	4.00314e+06	4.07446e+06	NaN	3.21106e+06	NaN	8.55709e+06	779348	618279	NaN	NaN	1.92955e+06	NaN	NaN	528437	NaN	2.77689e+06	6.23906e+06	NaN	3.09699e+06	2.11769e+06	NaN	1.55331e+06	NaN	0	0	1.912e-06	5.957e-07	NaN	NaN	NaN	NaN	NaN	NaN	NaN	NaN	NaN	NaN	NaN	NaN	2.34	57.19
P15151-2	PVR	High	[R].SVDIWLR.[V]	P15151-2 [134-140]	High	High		1	4	28	0	888.494	1	565114	348982	573245	315786	NaN	338035	645271	639754	263634	185551	523393	605562	NaN	795917	NaN	NaN	310117	181577	NaN	419042	402554	700427	NaN	NaN	224645	521396	NaN	176131	951894	1.49421e+06	1.26532e+06	522803	474358	NaN	NaN	NaN	NaN	NaN	NaN	NaN	NaN	NaN	NaN	NaN	NaN	NaN	NaN	NaN	NaN	NaN	NaN	NaN	NaN	NaN	NaN	NaN	NaN	NaN	NaN	NaN	NaN	NaN	NaN	894744	1.1848e+06	NaN	798219	NaN	NaN	340852	350662	NaN	NaN	907289	656733	327086	1.89975e+07	1.88349e+06	355628	NaN	1.11735e+06	NaN	NaN	0	134	0.0008166	0.01217	1.91	274.1	130	130	0.0123787	0.000463766	0.000463751	0.00298278	0.0971343	0.00279703	0.00279695	0.0219371	1.16	74.8
Q9BZR6	RTN4R	High	[R].SVDPATFHGLGR.[L]	Q9BZR6 [120-131]	High	High		1	1	78	0	1256.64	1	NaN	NaN	NaN	708209	NaN	709386	2.25182e+07	NaN	746684	1.30247e+06	2.11492e+06	NaN	NaN	NaN	580436	NaN	NaN	NaN	5.093e+06	NaN	NaN	NaN	NaN	2.14665e+06	NaN	1.14394e+06	821067	NaN	1.50973e+06	NaN	NaN	NaN	1.88878e+06	2.27029e+06	NaN	418812	NaN	2.14864e+06	1.42449e+06	4.04132e+06	NaN	NaN	1.84448e+06	NaN	1.27422e+06	778605	NaN	1.34885e+06	1.66826e+06	2.28608e+06	NaN	NaN	NaN	NaN	NaN	1.99585e+06	NaN	NaN	1.61767e+06	NaN	5.21554e+06	3.99117e+06	945729	NaN	NaN	1.77267e+06	951071	NaN	NaN	NaN	1.73444e+06	NaN	NaN	NaN	1.73334e+06	NaN	4.38417e+06	NaN	3.80401e+06	NaN	NaN	1.6883e+06	NaN	0	0	1.912e-06	2.174e-07	8.82	613.4	506.2	506.2	1.52347e-09	1.05012e-10	0	0	1.22012e-08	8.84112e-10	0	0	3.36	33.44
P20073-1	ANXA7	High	[R].MANRDLLSSVSR.[E]	P20073-1 [386-397]	High	High	1xOxidation [M1]	1	2	3	1	1364.7	0	NaN	NaN	NaN	NaN	NaN	356504	881361	NaN	NaN	NaN	NaN	NaN	NaN	NaN	1.02701e+06	247692	NaN	311024	3.27189e+06	752381	NaN	NaN	582247	2.19866e+06	1.44324e+06	NaN	NaN	1.76829e+06	2.02396e+06	4.02155e+06	NaN	NaN	900991	2.01674e+06	NaN	NaN	547374	NaN	NaN	NaN	NaN	NaN	NaN	NaN	NaN	NaN	NaN	576103	NaN	NaN	NaN	NaN	NaN	NaN	362120	799212	NaN	NaN	902965	NaN	NaN	NaN	1.10521e+06	NaN	NaN	NaN	NaN	NaN	NaN	NaN	NaN	NaN	1.33012e+06	1.40905e+06	NaN	NaN	NaN	NaN	NaN	NaN	NaN	NaN	NaN	0	0	1.169e-05	6.398e-05	2.95	257.2	236.9	236.9	0.00111312	3.47531e-05	3.47465e-05	0.000202906	0.0387729	0.00093673	0.000936615	0.00836742	1.97	28.2
Q99102-1	MUC4	High	[R].MAQTQRTGTSR.[G]	Q99102-1 [912-922]	High	Low		1	1	10	1	1236.61	1	NaN	7.38698e+06	1.18093e+06	NaN	NaN	1.9821e+06	NaN	1.45966e+06	NaN	3.29423e+06	1.59542e+06	NaN	1.4232e+07	2.83454e+06	NaN	1.33799e+06	1.06488e+06	1.27149e+06	NaN	1.5144e+07	2.12242e+06	NaN	NaN	NaN	955195	NaN	738490	NaN	NaN	NaN	1.20194e+07	8.63513e+06	2.93171e+07	2.53754e+07	1.81576e+07	NaN	1.98909e+06	1.48894e+06	NaN	NaN	2.53264e+06	NaN	NaN	1.01479e+06	NaN	1.67565e+06	NaN	NaN	NaN	1.99763e+06	1.27412e+06	2.7332e+06	1.14808e+07	NaN	802070	NaN	859577	NaN	8.96122e+06	NaN	2.87846e+07	5.61698e+06	7.98199e+06	NaN	NaN	NaN	NaN	857225	677472	NaN	2.80799e+06	NaN	NaN	2.01082e+07	3.03442e+06	4.3913e+06	5.79511e+06	4.3244e+06	6.7187e+06	NaN	6.25312e+06	1.51696e+07	NaN	0	912	0.08299	0.8956	1.18	274.2	126.3	126.3	0.066669	0.00228638	0.00228633	0.0135106	0.205811	0.00821893	0.00821861	0.0668228	1.46	29.53
P34932	HSPA4	High	[R].SVLEQTK.[L]	P34932 [323-329]	High	High		1	1	4	0	804.446	0	168101	NaN	NaN	219627	NaN	115523	222286	105364	NaN	147913	211784	533187	NaN	NaN	227620	NaN	NaN	77110.3	1.00308e+06	160597	NaN	312818	119274	398103	470401	NaN	NaN	NaN	237646	511993	NaN	NaN	196127	817007	132322	180914	308288	NaN	NaN	703465	255291	NaN	425008	64110.9	398240	96022.4	291486	768859	255685	1.41527e+06	397683	134582	NaN	498962	264486	270517	289836	NaN	137178	229807	1.21401e+06	526114	518818	NaN	467584	NaN	299799	NaN	311979	725213	473610	NaN	952199	1.19735e+06	NaN	NaN	1.00121e+06	NaN	NaN	NaN	NaN	NaN	NaN	0	323	0.005205	0.06667	1.97	264.1	25.4	25.4	0.0108141	0.000413332	0.000413239	0.00289102	0.287144	0.0122677	0.0122676	0.10282	1.23	20.08
P03951	F11	High	[K].MAESGYDIALLK.[L]	P03951 [474-485]	High	High		1	2	182	0	1310.67	2	7.60823e+06	1.32625e+06	2.23921e+06	6.42549e+06	NaN	3.39856e+06	1.12327e+06	2.07401e+06	3.72702e+06	1.89383e+06	2.8755e+06	1.62099e+07	1.47129e+06	NaN	6.41349e+06	1.90041e+06	786590	463022	3.90287e+06	4.66923e+06	3.06479e+06	1.18237e+07	5.08597e+06	5.30829e+06	3.18235e+06	4.40506e+06	7.86146e+06	2.44153e+06	1.13498e+07	1.24975e+07	5.26685e+06	3.55719e+06	3.97548e+06	6.39412e+06	1.27361e+06	4.74604e+06	3.79895e+06	6.02367e+06	1.00522e+07	1.0471e+07	5.59191e+06	3.94565e+06	1.5895e+07	1.69295e+06	5.10141e+06	1.51318e+06	5.14483e+06	7.14356e+06	6.75273e+06	9.21908e+06	6.58298e+06	6.51294e+06	5.40561e+06	2.43759e+07	1.97658e+06	1.06599e+07	2.7802e+06	7.72709e+06	3.89072e+06	760241	8.49187e+06	8.04199e+06	1.03851e+07	4.29685e+06	7.9442e+06	1.62226e+06	8.25879e+06	2.20477e+06	6.56505e+06	5.57724e+06	4.85503e+06	5.46105e+06	2.2167e+06	3.54089e+06	9.30056e+06	5.05887e+06	6.11637e+06	NaN	3.2767e+06	7.93514e+06	NaN	4.09237e+06	NaN	0	474	1.912e-06	1.981e-08	10.83	623.4	443.3	443.3	1.49503e-11	1.81869e-12	0	0	5.41193e-10	6.44629e-11	0	0	2.72	48.49
Q68CK6	ACSM2B	High	[K].MAEHSYSSLGLK.[A]	Q68CK6 [230-241]	High	High	1xOxidation [M1]	1	2	2	0	1338.64	1	NaN	NaN	NaN	NaN	497099	NaN	NaN	NaN	739826	NaN	NaN	NaN	NaN	NaN	174631	NaN	NaN	NaN	NaN	NaN	NaN	NaN	264627	1.11335e+06	NaN	1.01843e+06	NaN	588839	381073	NaN	NaN	219397	NaN	NaN	NaN	NaN	463018	NaN	NaN	NaN	NaN	NaN	463549	NaN	NaN	NaN	NaN	NaN	NaN	NaN	NaN	NaN	NaN	NaN	NaN	799051	258590	NaN	NaN	NaN	NaN	1.76489e+06	1.20649e+06	984543	NaN	1.00863e+06	529259	622022	NaN	NaN	NaN	656223	NaN	848288	2.61036e+06	NaN	NaN	NaN	NaN	3.19251e+06	NaN	NaN	NaN	0	230	0.002016	0.02703	1	101.3	72	72	0.100268	0.00380583	0.00380582	0.0233145	0.621464	0.0419967	0.0419967	0.35547	1.23	26.22
Q4LDE5	SVEP1	High	[K].SVGSPVFVCQANR.[H]	Q4LDE5 [2237-2249]	High	High	1xCarbamidomethyl [C9]	1	2	11	0	1420.7	1	NaN	NaN	482210	NaN	NaN	NaN	NaN	NaN	NaN	1.09981e+06	1.98589e+06	NaN	763334	NaN	NaN	NaN	NaN	NaN	NaN	NaN	555492	NaN	611251	NaN	1.10567e+06	1.19814e+06	NaN	NaN	NaN	NaN	NaN	NaN	NaN	2.3199e+06	NaN	887644	569279	3.52121e+06	NaN	3.17927e+06	NaN	NaN	NaN	NaN	NaN	NaN	NaN	NaN	838997	NaN	934637	NaN	NaN	NaN	NaN	NaN	NaN	1.10603e+06	NaN	1.10641e+06	NaN	1.87722e+06	2.79437e+06	NaN	NaN	NaN	NaN	NaN	NaN	1.07376e+06	1.0819e+06	NaN	NaN	NaN	NaN	4.4577e+06	NaN	NaN	NaN	NaN	NaN	NaN	NaN	0	2237	1.912e-06	7.736e-06	3.48	453.7	267	267	0.000327614	1.38468e-06	1.28155e-06	9.25412e-05	0.00262246	2.10325e-05	2.08894e-05	0.000324149	2.67	29.5
A0A087WSX0	IGLV5-45	High	[R].IYWYQQK.[P]	A0A087WSX0 [54-60]	High	n/a		1	1	35	0	1028.52	4	NaN	488813	1.42971e+06	1.51023e+06	NaN	553888	3.66489e+06	453002	NaN	1.71322e+06	3.94688e+06	716421	624080	7.57714e+06	443838	2.23354e+06	1.70701e+06	1.90869e+06	2.31761e+06	752808	559265	4.05606e+06	1.11184e+06	NaN	NaN	NaN	890789	NaN	NaN	7.21475e+06	1.90923e+06	833152	1.52616e+06	4.16343e+06	4.45966e+06	773209	907132	1.66728e+07	8.73791e+06	1.47104e+07	4.76857e+06	NaN	3.21682e+06	224350	NaN	4.15954e+06	803842	3.91694e+06	2.15316e+06	3.69053e+06	NaN	4.37938e+06	4.08544e+06	NaN	510198	3.9614e+06	839971	NaN	1.41868e+06	4.90771e+06	1.41271e+07	9.95557e+06	3.67656e+06	8.65011e+06	1.6646e+07	NaN	1.41628e+06	NaN	2.08685e+06	5.43492e+06	3.38422e+06	5.45741e+06	2.39006e+06	1.08752e+06	1.52527e+06	2.91393e+06	3.0021e+07	1.36936e+07	1.8168e+07	4.01095e+07	2.93219e+06	1.30272e+07	NaN	0	54	NaN	NaN	2.34	399.9	144.4	144.4	0.00452658	0.000157854	0.000157845	0.00112308	0.0138395	0.000471231	0.00047112	0.00426448	NaN	36.01
P09923	ALPI	High	[K].SVGVVTTTR.[V]	P09923 [161-169]	High	High		1	3	5	0	919.521	1	NaN	NaN	264647	NaN	NaN	103941	NaN	NaN	313202	NaN	NaN	491844	149752	NaN	210978	NaN	NaN	NaN	NaN	NaN	NaN	NaN	NaN	NaN	285752	NaN	NaN	NaN	242976	NaN	NaN	NaN	NaN	NaN	NaN	NaN	NaN	NaN	NaN	NaN	NaN	NaN	NaN	NaN	NaN	NaN	NaN	NaN	NaN	NaN	209297	NaN	NaN	NaN	NaN	NaN	NaN	NaN	NaN	NaN	NaN	607102	NaN	NaN	NaN	915904	NaN	380502	341775	NaN	NaN	1.94782e+06	NaN	NaN	599271	NaN	3.85044e+06	NaN	1.9962e+06	NaN	649600	1.07503e+06	NaN	0	161	0.001523	0.02199	1.69	272.2	89.9	89.9	0.0204477	0.000805859	0.000805685	0.0049237	0.158221	0.0057627	0.00576263	0.0467222	1.82	22.69
P98164	LRP2	High	[R].LYWVDAYFDKIEHSTFDGLDR.[R]	P98164 [884-904]	High	Low		1	1	1	1	2590.22	1	NaN	NaN	NaN	NaN	3.09655e+06	234380	456896	177310	3.45144e+06	NaN	NaN	305659	NaN	NaN	NaN	206955	NaN	NaN	NaN	NaN	NaN	NaN	NaN	8.87836e+06	NaN	NaN	NaN	NaN	NaN	NaN	NaN	NaN	NaN	NaN	NaN	141473	218556	NaN	NaN	NaN	544252	2.52009e+06	NaN	286781	NaN	NaN	NaN	NaN	375466	1.2798e+06	317105	1.83535e+06	NaN	NaN	NaN	318973	NaN	NaN	NaN	NaN	NaN	NaN	NaN	NaN	NaN	NaN	NaN	NaN	NaN	NaN	NaN	NaN	NaN	NaN	NaN	NaN	NaN	NaN	NaN	NaN	NaN	NaN	NaN	0	884	0.4424	1	1.09	33.4	33.4	33.4	0.0810019	0.00298045	0.00298044	0.0183903	0.76549	0.0669154	0.0669153	0.507876	1.19	62.76
P98164	LRP2	High	[R].LYWVDAYFDK.[I]	P98164 [884-893]	High	High		1	1	552	0	1319.63	9	4.09705e+06	6.06498e+06	3.45665e+06	5.61822e+06	2.34598e+06	3.83623e+06	1.34261e+07	5.0299e+06	8.048e+06	3.65623e+06	2.12963e+07	8.24162e+06	2.60256e+06	3.72848e+06	2.06268e+06	3.90024e+06	2.89617e+06	1.84591e+06	1.32729e+07	3.4429e+06	2.63102e+06	1.20753e+07	3.77171e+06	1.8316e+07	5.32722e+06	8.23243e+06	5.12506e+06	4.4635e+06	7.18762e+06	9.39962e+06	9.34726e+06	6.04076e+06	5.43952e+06	1.73784e+07	8.61443e+06	4.47709e+06	4.83972e+06	1.20083e+07	1.94391e+07	1.64818e+07	8.71832e+06	2.95079e+07	1.90128e+07	3.27361e+06	1.29454e+07	9.25349e+06	1.72683e+07	7.6562e+06	8.72536e+06	2.79281e+07	2.01039e+07	1.17686e+07	8.91017e+06	1.10186e+07	4.02198e+06	8.81124e+06	4.665e+06	6.56869e+06	1.59615e+07	5.50213e+06	2.62333e+07	1.59024e+07	1.42483e+07	2.3837e+07	1.88254e+07	1.76141e+07	1.12373e+07	3.6185e+06	5.86203e+06	1.25738e+07	1.34321e+07	9.24588e+06	5.24917e+06	1.32401e+07	1.4273e+07	1.95848e+07	5.22315e+07	1.49626e+07	1.62651e+07	1.97238e+07	7.77213e+06	1.32152e+07	NaN	0	0	1.912e-06	7.021e-07	7.07	512.9	394.8	394.8	8.5564e-08	7.33922e-09	0	0	3.09737e-06	1.89086e-06	1.84764e-06	7.47272e-05	2.9	61.36
P98164	LRP2	High	[K].LYWSDQGTDSGVPAK.[I]	P98164 [1885-1899]	High	High		1	1	279	0	1623.76	3	1.12126e+07	8456414	8.24498e+06	1.53704e+07	1.123e+07	8.74957e+06	2.76529e+07	9.4615e+06	2.11247e+07	1.3612e+07	2.49989e+07	1.20989e+07	6.3265e+06	6.97547e+06	8.38369e+06	4.96748e+06	5.16056e+06	4.4849e+06	9.6637e+06	2.03495e+07	1.04121e+07	2.78364e+07	7.62695e+06	1.10753e+07	1.43365e+07	1.33941e+07	1.18929e+07	3.4945e+06	1.26682e+07	1.51292e+07	1.62531e+07	1.40374e+07	1.25696e+07	5.02121e+07	1.79771e+07	1.08852e+07	8.9519e+06	2.89805e+07	1.3733e+07	6.18245e+07	1.81556e+07	1.43608e+07	3.10129e+07	2.51095e+06	1.73045e+07	9.26684e+06	2.82622e+07	7.34731e+06	1.26798e+07	9.4361e+06	8.09802e+06	2.61117e+07	1.36547e+07	1.15325e+07	4.25306e+06	9.02178e+06	6.2475e+06	9.36253e+06	1.12967e+07	7.16374e+06	6.88683e+07	4.35886e+07	2.12613e+07	4.59356e+07	3.82726e+07	1.3945e+07	1.03635e+07	6.1897e+06	5.29165e+06	1.92307e+07	1.99433e+07	1.09858e+07	5.45397e+06	2.61521e+07	2.16435e+07	2.79769e+07	9.58297e+07	2.99645e+07	3.66616e+07	2.75524e+07	1.06224e+07	2.25466e+07	NaN	0	1885	1.912e-06	2.283e-10	11.83	663.8	549.8	549.8	1.49503e-12	2.20521e-13	0	0	5.41193e-11	8.22593e-12	0	0	4.2	39.71
P00492	HPRT1	High	[R].SVGYKPDFVGFEIPDK.[F]	P00492 [171-186]	High	High		1	1	79	0	1797.91	3	2.81518e+06	4.26908e+06	5.96692e+06	6.44287e+06	2.57938e+06	3.16286e+06	1.07852e+07	3.86178e+06	6.61976e+06	6.81522e+06	9.84905e+06	4.23356e+06	3.75872e+06	8.23232e+06	929426	2.65694e+06	6.85012e+06	2.76211e+06	7.90295e+06	6.3861e+06	3.76832e+06	5.76338e+06	3.38518e+06	3.34581e+06	2.03843e+06	1.81972e+06	5.59627e+06	3.16031e+06	5.60928e+06	2.45257e+06	4.77896e+06	3.40848e+06	5.636e+06	1.28698e+07	1.64262e+07	4.43871e+06	7.0736e+06	1.23065e+07	7.22461e+06	2.2185e+07	4.93723e+06	4.7462e+06	1.03589e+07	3.1045e+06	5.59997e+06	7.77727e+06	2.13954e+06	7.48385e+06	5.5986e+06	5.90525e+06	3.02436e+06	9.14801e+06	8.79207e+06	4.36751e+06	2.34924e+06	5.87545e+06	3.37977e+06	8.97736e+06	9.53917e+06	7.93387e+06	3.39e+07	1.35573e+07	1.02173e+07	1.45646e+07	1.94982e+07	3.60064e+06	3.85399e+06	3.50941e+06	3.16097e+06	3.58617e+06	1.0228e+07	4.00262e+06	7.96769e+06	NaN	NaN	2.42052e+07	1.98866e+07	1.62883e+07	2.97602e+07	2.40576e+07	9.449e+06	9.7769e+06	NaN	0	171	1.912e-06	8.329e-07	3.47	378.3	317.6	317.6	0.000336904	1.38468e-06	1.27609e-06	9.18189e-05	0.00269678	2.7999e-05	2.79655e-05	0.000315474	3.2	52.12
P98164	LRP2	High	[R].IYWSDFK.[E]	P98164 [4244-4250]	High	High		1	1	33	0	958.467	2	NaN	NaN	NaN	NaN	NaN	563564	NaN	NaN	NaN	NaN	NaN	NaN	NaN	NaN	233942	NaN	NaN	NaN	NaN	NaN	NaN	1.33258e+06	NaN	NaN	1.90361e+06	NaN	NaN	NaN	NaN	NaN	NaN	NaN	NaN	5.81333e+06	476309	1.02601e+06	NaN	1.579e+06	NaN	6.12258e+06	1.55735e+06	1.12087e+06	1.34786e+06	NaN	1.09228e+06	NaN	3.05331e+06	NaN	NaN	NaN	NaN	1.36059e+06	1.51683e+06	NaN	NaN	NaN	NaN	NaN	NaN	NaN	4.006e+06	2.40005e+06	NaN	1.59693e+06	6.19029e+06	NaN	NaN	NaN	NaN	1.03641e+06	1.47295e+06	NaN	NaN	2.03223e+06	968527	NaN	2.74146e+06	1.85705e+06	3.37503e+06	1.63599e+06	NaN	1.06027e+06	NaN	0	0	0.0003037	0.003414	2.39	340.4	68.6	68.6	0.00408482	0.000140882	0.000140662	0.00106583	0.129542	0.00429454	0.0042944	0.034549	1.76	45.35
P32004-3	L1CAM	High	[R].IYWMNSK.[I]	P32004-3 [164-170]	High	n/a	1xOxidation [M4]	1	1	1	0	957.45	1	NaN	NaN	NaN	NaN	NaN	NaN	NaN	NaN	NaN	NaN	NaN	NaN	NaN	NaN	NaN	NaN	NaN	NaN	NaN	NaN	NaN	220964	NaN	70615.2	255805	188186	NaN	NaN	NaN	NaN	42777.5	93620.1	NaN	NaN	NaN	NaN	NaN	NaN	NaN	NaN	NaN	NaN	NaN	NaN	NaN	NaN	NaN	NaN	NaN	NaN	NaN	NaN	NaN	NaN	NaN	526688	NaN	NaN	NaN	NaN	NaN	NaN	NaN	NaN	NaN	NaN	NaN	NaN	NaN	NaN	NaN	NaN	NaN	NaN	NaN	NaN	NaN	NaN	NaN	NaN	NaN	NaN	NaN	0	164	NaN	NaN	0.78	234.4	16.4	16.4	0.167498	0.00694317	0.00694316	0.0459904	0.881515	0.109716	0.109716	0.667055	NaN	18
P98164	LRP2	High	[R].LYWIDTQR.[Q]	P98164 [3241-3248]	High	High		1	1	16	0	1094.56	0	NaN	NaN	NaN	NaN	NaN	NaN	NaN	NaN	NaN	NaN	NaN	NaN	NaN	NaN	NaN	NaN	NaN	NaN	NaN	NaN	NaN	869818	NaN	NaN	432973	1.12207e+06	NaN	NaN	NaN	NaN	NaN	NaN	NaN	NaN	NaN	NaN	NaN	1.11521e+06	NaN	2.29965e+06	NaN	NaN	421333	NaN	NaN	546783	NaN	NaN	NaN	1.09155e+06	NaN	NaN	NaN	NaN	NaN	NaN	NaN	NaN	NaN	NaN	NaN	NaN	NaN	NaN	2.84346e+06	NaN	520691	NaN	NaN	NaN	NaN	247490	NaN	2.74164e+06	585346	NaN	NaN	NaN	2.62242e+06	NaN	NaN	NaN	NaN	0	0	0.0001102	0.001359	3.14	391	140	140	0.000718544	8.86715e-06	8.8557e-06	0.00016983	0.0253685	0.000647484	0.000647355	0.00601527	1.87	52.6
P98164	LRP2	High	[K].LYWLDAR.[L]	P98164 [3284-3290]	High	High		1	1	152	0	936.494	2	1.03024e+06	718299	NaN	NaN	NaN	NaN	2.96448e+06	469598	4.70504e+06	NaN	NaN	NaN	661289	NaN	623491	407338	658431	429737	NaN	733832	NaN	3.48459e+06	NaN	NaN	NaN	NaN	1.54215e+06	NaN	NaN	NaN	NaN	NaN	NaN	NaN	1.16839e+06	293530	870326	NaN	NaN	NaN	1.46071e+06	NaN	624334	250642	NaN	NaN	2.71509e+06	NaN	1.42159e+06	NaN	802614	1.67502e+06	941057	NaN	549989	2.26214e+06	621911	NaN	NaN	599957	NaN	NaN	NaN	2.204e+06	875489	NaN	NaN	NaN	824308	NaN	3.21956e+06	NaN	446155	NaN	NaN	1.13066e+06	6.12127e+06	2.13682e+06	NaN	NaN	1.23508e+06	NaN	NaN	0	3284	0.0001545	0.001913	3.63	412.7	212.4	212.4	0.000235972	1.38468e-06	1.32333e-06	9.52562e-05	0.00847155	0.000217735	0.000217727	0.00235617	1.42	48.98
P35579-1	MYH9	High	[K].SVHELEK.[S]	P35579-1 [1519-1525]	High	High		1	2	45	0	841.441	2	42678.6	79955.8	1.34349e+06	180931	NaN	147115	182643	115456	111875	NaN	NaN	257522	NaN	NaN	144437	107215	NaN	131071	968534	70671.2	230889	NaN	NaN	NaN	201417	1.04567e+06	92659.6	NaN	NaN	968967	NaN	NaN	NaN	NaN	81134.8	NaN	NaN	22696	362550	NaN	338125	39470.4	454039	NaN	NaN	NaN	28830.1	556463	54408.2	159802	NaN	NaN	2.39234e+06	665496	139891	1.32208e+06	82346.1	NaN	NaN	275037	NaN	NaN	93792	403578	NaN	NaN	845632	NaN	142458	1.07893e+06	502099	1.17106e+06	1.16492e+06	1.58836e+06	232968	1.01941e+06	1.93207e+06	NaN	NaN	621921	NaN	93636	NaN	0	0	0.0002564	0.002878	4.2	534.4	245.8	245.8	6.33314e-05	1.05545e-06	8.61003e-07	5.81869e-05	0.00228741	1.46999e-05	1.46124e-05	0.000336285	1.69	17.19
P21980	TGM2	High	[K].SVGRDEREDITHTYK.[Y]	P21980 [430-444]	High	High		1	2	14	2	1805.88	1	142975	NaN	NaN	243176	NaN	84701.1	NaN	NaN	NaN	NaN	NaN	445326	NaN	NaN	147687	NaN	94515.4	NaN	1.00555e+06	NaN	NaN	614718	NaN	NaN	NaN	696430	369094	NaN	NaN	710595	NaN	NaN	NaN	NaN	NaN	NaN	NaN	758280	NaN	NaN	347807	NaN	NaN	115952	NaN	NaN	NaN	NaN	NaN	614624	373676	NaN	545218	NaN	441673	843951	NaN	NaN	607127	1.48524e+06	429029	NaN	562616	NaN	NaN	NaN	NaN	163422	NaN	NaN	1.06596e+06	NaN	736625	663730	NaN	NaN	NaN	NaN	928982	NaN	NaN	NaN	NaN	0	0	2.494e-05	0.0004057	1.37	301.2	236.1	236.1	0.0429116	0.00154478	0.0015447	0.00902651	0.133201	0.00445805	0.00445799	0.0361759	2.1	20.27
P02786	TFRC	High	[R].LYWDDLK.[R]	P02786 [122-128]	High	Medium		1	1	7	0	952.477	1	NaN	800675	NaN	NaN	NaN	NaN	416908	NaN	NaN	326284	1.14152e+06	NaN	526974	355986	NaN	155995	308707	153895	472911	NaN	NaN	756473	NaN	NaN	889230	NaN	360253	255672	767744	1.21281e+06	NaN	NaN	NaN	1.02815e+06	NaN	NaN	NaN	1.02602e+06	NaN	1.61852e+06	NaN	NaN	781086	NaN	NaN	NaN	NaN	NaN	NaN	NaN	NaN	NaN	NaN	NaN	NaN	733841	NaN	NaN	NaN	NaN	3.66304e+06	740835	NaN	NaN	NaN	NaN	812784	811615	NaN	947819	NaN	NaN	NaN	NaN	1.09304e+06	NaN	NaN	NaN	NaN	NaN	NaN	NaN	NaN	0	122	0.01997	0.41	1.01	140.3	41.4	41.4	0.0973687	0.00365459	0.00365448	0.0220076	0.609939	0.0405829	0.0405825	0.344019	0.52	49.46
Q06210-1	GFPT1	High	[K].SVHFPGQAVGTR.[R]	Q06210-1 [191-202]	High	High		1	2	8	0	1255.65	0	478006	NaN	NaN	NaN	NaN	300601	NaN	NaN	NaN	NaN	NaN	1.10092e+06	329828	NaN	566473	NaN	NaN	NaN	2.79399e+06	551460	NaN	685854	NaN	NaN	698447	724584	535230	245336	NaN	2.34124e+06	NaN	506397	830573	2.08833e+06	622510	NaN	NaN	NaN	NaN	NaN	1.01192e+06	NaN	1.94741e+06	NaN	NaN	NaN	581709	1.33294e+06	NaN	2.67308e+06	NaN	NaN	NaN	NaN	NaN	NaN	625776	NaN	NaN	NaN	NaN	NaN	1.61043e+06	1.02924e+06	1.57977e+06	NaN	NaN	NaN	815507	2.68534e+06	1.89235e+06	868935	2.39832e+06	1.05938e+06	1.11305e+06	NaN	NaN	NaN	NaN	NaN	NaN	NaN	NaN	0	191	0.0001093	0.001306	3	337.5	188.8	188.8	0.000989418	2.39815e-05	2.39588e-05	0.000205271	0.00791183	0.000195681	0.00019561	0.00219998	2.05	27.7
P80748		High	[K].SVHWYQQK.[P]	P80748 [50-57]	High	n/a		1	1	117	0	1075.53	4	6.78466e+06	2.87475e+06	2.78624e+06	5.69392e+06	2.14402e+06	4.18843e+06	8.79326e+06	1.74252e+06	8.72278e+06	2.74717e+06	1.17782e+07	3.09659e+06	9.07379e+06	9.67853e+06	206925	975468	3.83307e+06	3.89419e+06	1.18469e+07	8.55181e+06	5.35573e+06	8.98331e+06	2.36678e+06	2.58503e+06	3.62616e+06	3.18351e+06	5.70455e+06	1.72609e+06	4.29181e+06	2.97844e+07	NaN	1.47362e+06	3.67635e+06	3.31582e+07	8.82192e+06	4.15327e+06	8.78777e+06	1.67821e+07	1.29235e+07	3.82907e+07	6.15443e+06	4.9891e+06	1.39515e+07	730568	4.68922e+06	1.00472e+07	1.67743e+06	6.24771e+06	6.60253e+06	2.50113e+07	2.05306e+06	1.04957e+07	1.39387e+07	8.51037e+06	1.65284e+06	3.51076e+06	3.64457e+06	1.50285e+07	9.50256e+06	1.59626e+07	2.84395e+07	2.53635e+07	2.76135e+07	1.79968e+07	23276800	5.20171e+06	4.94688e+06	1.9246e+06	1.9477e+06	1.41341e+07	5.18659e+06	5.26973e+06	9.05709e+06	7.61286e+06	1.10487e+07	3.85371e+07	2.89163e+07	3.2691e+07	1.30871e+08	3.50955e+07	9.9076e+06	1.71496e+07	NaN	0	50	NaN	NaN	9.47	628.1	384.6	384.6	3.39989e-10	2.8488e-11	0	0	2.72291e-09	2.49228e-10	0	0	NaN	22.33
Q9P2B2	PTGFRN	High	[R].SVLALTHEGR.[F]	Q9P2B2 [195-204]	High	High		1	1	5	0	1082.6	1	1.79194e+06	426518	NaN	1.99587e+06	NaN	480576	792503	1.69477e+06	895836	NaN	1.49567e+06	NaN	NaN	NaN	NaN	NaN	NaN	479874	2.85813e+06	944175	2.57079e+06	NaN	399803	NaN	454409	1.00707e+06	NaN	763458	1.79898e+06	NaN	1.20428e+06	718736	756128	1.4303e+06	454385	469187	NaN	1.66568e+06	4.19295e+06	3.06903e+06	909432	1.87649e+06	1.43148e+06	394095	485809	1.16551e+06	1.43026e+06	NaN	NaN	5.38937e+06	NaN	1.21347e+06	1.67419e+06	NaN	692855	1.25535e+06	609307	1.27289e+06	2.1906e+06	805577	2.55377e+06	4.11822e+06	NaN	2.2013e+06	NaN	NaN	1.23467e+06	510935	NaN	NaN	6.62539e+06	882657	NaN	4.67475e+06	6.27726e+06	NaN	2.4151e+06	3.95538e+06	NaN	NaN	NaN	NaN	NaN	0	195	1.169e-05	4.384e-05	5.07	570.9	336.6	336.6	8.49027e-06	1.05545e-06	9.86714e-07	6.34156e-05	2.65871e-05	1.89086e-06	1.5539e-06	6.64452e-05	2.38	27.53
Q14C87	TMEM132D	High	[K].SVLAVGTANIK.[V]	Q14C87 [784-794]	n/a	High		1	2	3	0	1072.64	0	318681	NaN	NaN	NaN	NaN	NaN	NaN	NaN	NaN	NaN	132949	227683	NaN	NaN	127771	NaN	NaN	NaN	811177	NaN	NaN	NaN	NaN	NaN	NaN	NaN	NaN	NaN	NaN	NaN	NaN	NaN	NaN	NaN	NaN	NaN	636832	466278	276999	648772	NaN	NaN	158363	NaN	385890	NaN	NaN	NaN	NaN	NaN	NaN	NaN	NaN	NaN	NaN	243486	NaN	247449	327832	NaN	607859	NaN	NaN	378877	NaN	NaN	353247	NaN	NaN	173797	NaN	NaN	NaN	298886	325324	483069	NaN	NaN	NaN	NaN	NaN	NaN	NaN	0	0	0.004057	0.04621	NaN	NaN	NaN	NaN	NaN	NaN	NaN	NaN	NaN	NaN	NaN	NaN	1.52	45.4
Q96C24	SYTL4	High	[K].SVIDLRPEDVVHESGSLGDR.[S]	Q96C24 [274-293]	High	High		1	2	7	0	2180.09	1	NaN	NaN	NaN	NaN	NaN	NaN	3.55167e+06	1.36722e+06	2.04873e+06	NaN	NaN	NaN	NaN	NaN	NaN	NaN	1.13314e+06	NaN	4.24087e+06	NaN	NaN	NaN	NaN	NaN	NaN	NaN	NaN	NaN	1.49842e+06	NaN	NaN	NaN	NaN	NaN	NaN	NaN	NaN	NaN	NaN	NaN	NaN	NaN	NaN	NaN	1.69296e+06	2.33076e+06	NaN	NaN	NaN	NaN	NaN	NaN	NaN	NaN	NaN	NaN	NaN	NaN	NaN	NaN	NaN	NaN	NaN	NaN	NaN	NaN	1.95382e+06	NaN	NaN	NaN	NaN	NaN	759628	3.70093e+06	6.83501e+06	NaN	NaN	NaN	NaN	NaN	NaN	NaN	NaN	0	274	1.912e-06	1.117e-10	13.22	756.5	638.3	638.3	6.05201e-14	8.3105e-15	0	0	4.84696e-13	7.64437e-14	0	0	4.85	29.28
O60477	BRINP1	High	[R].LYVHTTFISNEIR.[L]	O60477 [499-511]	n/a	High		1	2	12	0	1592.84	1	NaN	NaN	NaN	NaN	1.51726e+06	7.07753e+06	1.19883e+07	3.85739e+06	5.43424e+06	474498	2.49345e+06	NaN	2.17337e+06	1.11719e+06	5.38799e+06	2.44002e+06	1.39153e+07	5.15412e+06	8.05426e+06	NaN	745478	NaN	451173	5.55947e+06	1.47753e+07	NaN	9.26286e+06	6.99011e+06	4.38196e+07	1.98414e+07	3.90589e+06	847883	NaN	3.29477e+06	NaN	NaN	840650	7.06046e+06	NaN	1.3084e+07	NaN	4.15918e+06	3.66389e+07	2.03671e+06	6.06667e+06	6.82268e+06	5.41722e+06	2.44978e+07	1.4734e+06	NaN	1.24528e+06	5.05187e+06	1.4521e+06	NaN	2.71498e+06	1.96993e+07	5.00881e+06	1.69732e+07	1.22284e+06	1.11208e+06	9.53318e+06	2.08663e+06	NaN	NaN	NaN	4.42797e+06	2.0422e+06	1.21328e+06	1.06193e+06	NaN	5.81438e+06	7.69847e+06	2.66069e+06	5.64675e+06	1.02736e+07	3.75181e+06	2.15089e+07	2.98709e+06	5.04361e+06	1.50694e+06	1.18808e+06	NaN	NaN	0	0	0.004597	0.05478	NaN	NaN	NaN	NaN	NaN	NaN	NaN	NaN	NaN	NaN	NaN	NaN	1.58	30.15
Q07955-1	SRSF1	High	[R].IYVGNLPPDIR.[T]	Q07955-1 [18-28]	High	n/a		1	1	2	0	1256.7	0	NaN	NaN	NaN	NaN	NaN	NaN	567919	NaN	NaN	NaN	NaN	NaN	NaN	NaN	NaN	NaN	NaN	NaN	NaN	NaN	NaN	NaN	NaN	NaN	463320	NaN	NaN	NaN	NaN	NaN	NaN	NaN	NaN	NaN	NaN	NaN	NaN	NaN	NaN	NaN	NaN	NaN	NaN	NaN	NaN	NaN	NaN	NaN	NaN	NaN	NaN	NaN	NaN	NaN	NaN	NaN	NaN	NaN	NaN	NaN	NaN	NaN	NaN	NaN	NaN	NaN	NaN	350831	NaN	2.40179e+06	NaN	NaN	NaN	NaN	NaN	NaN	NaN	NaN	NaN	1.42267e+06	NaN	NaN	NaN	0	18	NaN	NaN	2.76	331.5	177.7	177.7	0.00172902	6.21023e-05	6.20496e-05	0.000313001	0.0138102	0.000467977	0.000467796	0.00426839	NaN	47.8
Q8WVQ1	CANT1	High	[R].LYVGGLGK.[E]	Q8WVQ1 [224-231]	High	High		1	2	28	0	806.477	2	NaN	1230215	828853	1.75132e+06	2.29062e+06	3.51052e+06	4.96257e+06	2.57261e+06	9.22046e+06	446873	5.97809e+06	681480	NaN	767759	728681	488008	327356	768881	8.6473e+06	1.19058e+06	475192	NaN	944568	7.03338e+06	1.47727e+06	2.30411e+06	604985	NaN	NaN	4.01304e+06	758062	1.52699e+06	611422	4.41284e+06	1.18461e+06	630939	322639	NaN	3.33131e+06	3.27844e+06	2.23715e+06	6.05198e+06	NaN	1.50171e+06	2.72637e+06	1.85447e+06	NaN	3.77389e+06	738459	1.47547e+06	NaN	2.83288e+06	2.17333e+06	NaN	281769	1.82912e+06	249716	NaN	899510	1.3263e+06	3.57093e+06	3.84808e+06	NaN	1.55808e+06	3.04438e+06	NaN	3.23964e+06	431787	466552	1.99362e+06	1.00065e+06	1.66529e+06	1.94531e+06	1.63288e+06	2.76005e+06	NaN	1.57163e+07	3.88757e+06	5.87489e+06	2.31065e+06	1.93361e+06	2.24164e+06	NaN	0	0	0.0001176	0.001433	2.7	382.1	96.5	96.5	0.00198587	6.6274e-05	6.6199e-05	0.000346848	0.0671881	0.00168151	0.0016813	0.0139422	1.79	33.57
Q9H0E2	TOLLIP	High	[R].SVLEAQR.[G]	Q9H0E2 [251-257]	High	High		1	2	8	0	802.442	1	NaN	180049	NaN	NaN	NaN	390878	NaN	NaN	NaN	NaN	1.48822e+06	NaN	NaN	NaN	119320	NaN	491450	152288	NaN	NaN	NaN	NaN	NaN	NaN	NaN	NaN	NaN	NaN	NaN	NaN	NaN	NaN	NaN	NaN	546110	1.11944e+06	602341	1.4683e+06	NaN	2.97201e+06	1.33162e+06	NaN	1.09334e+06	NaN	752864	NaN	NaN	NaN	962414	4.89678e+06	1.28244e+06	1.2573e+06	1.42898e+06	NaN	NaN	1.19546e+06	270813	665786	1.07799e+06	614518	3.38344e+06	945656	NaN	NaN	NaN	NaN	NaN	NaN	NaN	NaN	NaN	NaN	NaN	NaN	NaN	NaN	NaN	NaN	NaN	NaN	NaN	NaN	NaN	0	0	0.002479	0.03098	1.3	238.5	57.3	57.3	0.0495676	0.0017461	0.0017453	0.0105284	0.360716	0.0168686	0.0168685	0.144785	1.41	21.07
P08473	MME	High	[R].LYVEAAFAGESK.[H]	P08473 [426-437]	High	High		1	1	484	0	1284.65	15	8.13012e+06	4.31306e+06	1.67699e+06	7.01509e+06	1.33274e+08	1.34173e+07	1.72638e+07	1.16707e+07	7.83121e+07	2.5476e+07	1.57275e+07	2.54029e+07	6.19825e+06	6.46808e+06	8.35955e+06	5.01663e+06	2.33729e+06	3.67747e+06	1.48702e+07	3.10419e+06	5.57181e+06	1.90257e+07	5.75797e+06	2.45591e+08	2.69189e+07	2.44203e+07	1.02695e+07	7.07747e+06	2.03995e+07	4.63575e+07	6.55044e+06	3.70269e+06	9.54128e+06	3.78538e+07	6.88973e+06	3.08005e+06	1.18482e+07	7.46298e+06	2.85885e+06	1.32397e+07	4.21811e+07	1.57316e+08	1.66231e+07	7.70866e+06	1.80546e+07	1.2738e+07	3.24955e+08	9.51345e+06	2.08131e+07	5.45421e+07	1.59378e+07	4.30841e+07	1.25168e+07	6.65802e+06	5.40972e+07	1.48947e+07	3.47831e+06	4.53119e+06	6.77067e+06	1.09231e+07	1.38209e+07	8.27497e+06	2.34724e+07	7.96129e+06	2.04273e+07	5.80192e+08	4.26589e+07	3.27701e+07	1.71983e+07	2.43839e+07	2.26468e+07	1.08583e+07	9.87322e+06	1.214e+07	2.29212e+07	1.8772e+07	2.98495e+06	9.23268e+06	1.11343e+07	4.28851e+07	6.0274e+06	6.7523e+06	NaN	0	426	1.912e-06	1.651e-08	10.83	604.1	418.8	418.8	1.49503e-11	1.78647e-12	0	0	5.41193e-10	6.28046e-11	0	0	2.95	41.38
P14618	PKM	High	[K].IYVDDGLISLQVK.[Q]	P14618 [174-186]	High	High		1	3	350	0	1462.82	9	5.39969e+06	3.27097e+06	4.41007e+06	7.18607e+06	4.25416e+06	5.22352e+06	9.14627e+06	7.44527e+06	1.72347e+07	3.77559e+06	7.31181e+06	4.08439e+07	2.44842e+06	3.49485e+06	7.61696e+06	3.94288e+06	4.07431e+06	3.58015e+06	1.20697e+07	3.02377e+06	4.66452e+06	8.08001e+06	3.18013e+06	3.49089e+07	6.19175e+06	2.29858e+07	6.61999e+06	2.24548e+06	1.14293e+07	3.0209e+07	1.93045e+06	1.66313e+06	2.03925e+06	5.99985e+06	1.16363e+06	1.67862e+06	4.40659e+06	1.01126e+07	6.0956e+06	2.29594e+07	2.51758e+06	5.33052e+06	4.73133e+07	4.36816e+06	2.01661e+07	7.26106e+06	7.51405e+06	2.85694e+07	5.08385e+06	7.02181e+06	9.39167e+06	3.98369e+06	2.12783e+07	5.12536e+07	1.2633e+07	2.00308e+07	8.24042e+06	6.02932e+06	6.55031e+06	5.27902e+06	6.86709e+06	8.41053e+06	1.37302e+07	1.76813e+07	1.18648e+07	1.1169e+07	3.02384e+07	8.58496e+06	7.02759e+06	5.14732e+07	1.3205e+07	2.55605e+07	2.02812e+07	1.15326e+07	7.58347e+06	2.17071e+07	1.14646e+07	3.50404e+06	7.32948e+06	1.04061e+08	878616	7.42001e+06	NaN	0	174	1.912e-06	1.144e-09	12.83	717.9	550.3	550.3	1.49503e-13	2.37063e-14	0	0	5.41193e-12	8.8915e-13	0	0	3.2	56.73
P19961	AMY2B	High	[R].IYVDAVINHMSGNAVSAGTSSTCGSYFNPGSR.[D]	P19961 [108-139]	High	High	1xCarbamidomethyl [C23]	1	2	22	0	3319.51	0	NaN	NaN	1.96604e+06	NaN	NaN	396955	NaN	591207	NaN	NaN	4.58834e+06	NaN	NaN	NaN	724517	NaN	NaN	NaN	NaN	NaN	NaN	NaN	NaN	NaN	NaN	NaN	NaN	NaN	NaN	NaN	3.56705e+06	NaN	NaN	NaN	2.00604e+06	689474	NaN	NaN	3.94147e+06	NaN	3.21651e+06	NaN	NaN	233129	NaN	NaN	747994	NaN	NaN	NaN	NaN	NaN	NaN	NaN	NaN	NaN	NaN	NaN	NaN	596388	NaN	2.40838e+06	NaN	NaN	4.65697e+06	NaN	NaN	NaN	NaN	NaN	NaN	NaN	NaN	1.48569e+06	NaN	NaN	6.96198e+06	5.23326e+06	NaN	NaN	3.50575e+06	6.46036e+06	NaN	0	108	1.912e-06	6.305e-16	18.12	952.1	952.1	952.1	7.52722e-19	1.01955e-19	0	0	6.02842e-18	8.56758e-19	0	0	6.61	53.91
P98164	LRP2	High	[K].LYWAVTGR.[G]	P98164 [1933-1940]	High	High		1	1	265	0	965.52	11	2.32362e+07	3.52833e+06	1.26644e+07	1.91197e+07	7.79421e+06	1.15835e+07	1.92571e+07	1.0728e+07	1.90223e+07	1.67824e+07	2.17589e+07	2.00244e+07	1.94746e+07	2.23113e+07	3.13006e+07	2.12998e+07	1.5847e+07	1.52955e+07	1.75454e+07	2.31318e+07	2.47998e+07	1.9816e+07	1.61871e+07	1.61737e+07	2.6645e+07	1.86037e+07	2.04626e+07	1.62972e+07	2.15991e+07	4.32653e+07	2.03157e+07	2.15469e+07	2.46888e+07	5.78933e+07	2.10892e+07	9.45448e+06	1.61365e+07	2.49311e+07	2.08057e+07	4.31727e+07	1.36861e+07	2.24502e+07	5.00204e+07	2.35078e+06	1.86893e+07	1.45061e+07	2.92703e+07	1.8764e+07	2.33285e+07	2.15502e+07	2.2334e+07	1.67635e+07	2.99145e+07	4.22734e+07	4.67931e+06	2.77519e+07	1.86954e+07	2.14377e+07	1.46145e+07	5.64876e+06	4.9178e+07	4.77677e+07	2.89181e+07	4.51485e+07	4.82248e+07	5.15595e+06	1.71264e+07	5.11069e+06	1.88208e+07	2.54121e+07	2.59362e+07	7.36734e+06	1.44147e+07	3.75975e+07	1.31474e+07	2.81576e+07	6.52992e+07	4.27806e+07	5.10142e+07	5.00061e+07	1.8557e+07	1.59752e+07	NaN	0	1933	1.526e-05	0.0001796	4.03	427.4	206.9	206.9	9.37466e-05	1.05545e-06	7.46255e-07	5.21785e-05	0.00338235	6.07144e-05	6.05078e-05	0.000911927	2.04	42.59
P02533	KRT14	High	[K].MAEK.[N]	P02533 [294-297]	High	n/a		1	1	19	0	478.233	0	NaN	NaN	NaN	NaN	NaN	NaN	NaN	NaN	NaN	NaN	NaN	NaN	NaN	NaN	NaN	NaN	NaN	NaN	NaN	NaN	NaN	NaN	NaN	NaN	NaN	NaN	NaN	NaN	NaN	NaN	NaN	NaN	NaN	NaN	NaN	NaN	NaN	NaN	NaN	NaN	NaN	NaN	NaN	NaN	NaN	NaN	NaN	NaN	NaN	NaN	NaN	NaN	NaN	NaN	NaN	NaN	NaN	NaN	NaN	NaN	NaN	NaN	NaN	NaN	NaN	1.17401e+06	NaN	NaN	NaN	NaN	NaN	NaN	NaN	8.05153e+06	NaN	NaN	NaN	5.92936e+06	NaN	NaN	NaN	1.79837e+06	NaN	0	294	NaN	NaN	3.43	334.6	334.6	334.6	0.000372337	2.50705e-06	2.49657e-06	0.000134499	0.013304	0.000390309	0.000390253	0.00358964	NaN	29.51
P07357	C8A	High	[R].LYYGDDEK.[Y]	P07357 [197-204]	High	High		1	1	75	0	1002.44	3	1.13922e+06	1.01851e+06	1.48802e+06	2.74947e+06	NaN	564850	476917	398057	899131	450955	1.67599e+06	5.57121e+06	NaN	NaN	162455	149191	NaN	239588	NaN	795874	672324	2.10336e+06	1.5653e+06	1.18942e+07	1.30551e+06	3.7565e+06	NaN	217618	541656	8.50793e+06	NaN	587880	NaN	1.16703e+07	NaN	873183	2.7091e+06	9.2975e+06	NaN	1.83765e+07	1.44545e+06	NaN	3.5006e+06	NaN	2.55107e+06	418274	NaN	5.63304e+06	517371	3.84663e+06	1.31871e+06	2.34259e+06	6.80261e+06	4.46995e+06	363504	1.93961e+06	NaN	3.42895e+06	1.43388e+06	5.48601e+06	6.22692e+06	4.80103e+06	1.35453e+06	3.31415e+07	1.26291e+07	NaN	4.35135e+06	482771	871621	2.97073e+07	2.88838e+07	1.21772e+06	1.1871e+06	2.92947e+07	7.29897e+06	2.90153e+07	1.08966e+07	1.57971e+07	9.7777e+07	NaN	NaN	2.04517e+06	NaN	0	0	4.503e-05	0.0006711	3.48	359.5	164.4	164.4	0.000334197	1.38468e-06	1.27862e-06	9.21574e-05	0.0119568	0.00031755	0.000317348	0.00319595	1.43	24.06
Q9BV36-2	MLPH	High	[K].SVGPLPQADPEVGTAAHQTNRQEK.[S]	Q9BV36-2 [392-415]	High	High		1	4	4	1	2530.26	0	535342	406528	405663	922706	NaN	577797	NaN	338260	NaN	747698	NaN	1.73727e+06	NaN	NaN	NaN	251928	563894	NaN	4.48742e+06	921952	NaN	1.67373e+06	480869	NaN	934675	NaN	803548	423936	NaN	NaN	NaN	790028	755605	NaN	NaN	NaN	NaN	NaN	NaN	NaN	NaN	NaN	1.26953e+06	NaN	NaN	3.52618e+06	NaN	786811	NaN	1.58313e+06	NaN	NaN	NaN	1.5382e+06	NaN	NaN	429319	NaN	1.73284e+06	1.33466e+06	NaN	NaN	NaN	2.11207e+06	1.0007e+06	NaN	5.38455e+06	NaN	NaN	3.9998e+06	NaN	8.03506e+06	3.37308e+06	NaN	4.64983e+06	4.90137e+06	NaN	NaN	NaN	NaN	NaN	NaN	NaN	0	392	0.004803	0.05871	9.17	598.1	526.5	526.5	6.70668e-10	5.10086e-11	0	0	5.37127e-09	4.24057e-10	0	0	1.21	29.38
Q68CK6	ACSM2B	High	[K].MAEHSYSSLGLK.[A]	Q68CK6 [230-241]	High	High		1	2	6	0	1322.64	1	NaN	NaN	NaN	NaN	1.64674e+06	NaN	NaN	NaN	1.31162e+06	NaN	NaN	NaN	485783	NaN	605025	NaN	NaN	NaN	NaN	NaN	NaN	1.29102e+06	NaN	3.57944e+06	NaN	NaN	NaN	NaN	704352	835632	NaN	NaN	NaN	3.23622e+06	NaN	NaN	NaN	585730	NaN	NaN	NaN	NaN	NaN	152201	NaN	NaN	NaN	NaN	NaN	NaN	NaN	1.60913e+06	NaN	NaN	NaN	NaN	275609	NaN	NaN	NaN	NaN	NaN	1.8488e+06	NaN	NaN	3.93548e+06	NaN	NaN	591815	NaN	1.08071e+06	1.91072e+06	676896	NaN	NaN	NaN	NaN	NaN	NaN	NaN	NaN	NaN	NaN	0	0	3.779e-06	2.36e-05	3.45	389.3	278.4	278.4	0.000353473	1.91405e-06	1.89942e-06	9.08224e-05	0.00282933	3.69008e-05	3.68349e-05	0.000502538	2.16	28.56
Q9BUL8	PDCD10	High	[K].SVEVNFTESLLR.[M]	Q9BUL8 [71-82]	High	High		1	1	59	0	1393.73	2	NaN	NaN	NaN	NaN	NaN	NaN	NaN	NaN	NaN	NaN	NaN	NaN	NaN	NaN	NaN	NaN	NaN	NaN	NaN	NaN	NaN	NaN	NaN	1.24859e+06	433689	NaN	NaN	NaN	NaN	1.12356e+06	NaN	NaN	NaN	NaN	476005	1.06427e+06	NaN	NaN	759148	1.63935e+06	489065	1.36362e+06	1.4742e+06	NaN	453182	NaN	324513	2.20492e+06	630304	2.52902e+06	NaN	2.71791e+06	1.30802e+06	NaN	NaN	NaN	NaN	742013	NaN	NaN	NaN	1.52998e+06	2.17421e+06	4.29276e+06	NaN	NaN	3.15336e+06	NaN	NaN	7.66847e+06	NaN	6.47439e+06	NaN	3.20276e+06	2.44657e+06	8.42755e+06	7.2443e+06	NaN	2.45793e+06	NaN	NaN	NaN	NaN	0	71	1.912e-06	1.933e-05	4.54	466.9	331.4	331.4	2.88885e-05	1.05545e-06	9.09368e-07	6.04339e-05	0.00104467	8.04682e-06	7.83863e-06	0.000117897	2.04	56.02
P23470	PTPRG	High	[K].SVEYLR.[N]	P23470 [298-303]	High	High		1	2	64	0	766.409	3	362918	NaN	994183	3.65963e+06	1.08617e+06	2.88195e+06	6.92916e+06	2.2379e+06	3.05639e+06	3.00856e+06	1.19136e+07	4.22283e+06	1.07493e+06	7.98783e+06	3.01234e+06	1.09185e+06	5.55011e+06	2.37699e+06	2.26237e+07	4.76622e+06	3.73343e+06	1.09658e+06	NaN	2.06761e+06	4.36653e+06	5.91701e+06	4.55371e+06	1.10065e+06	5.19649e+06	1.66482e+07	NaN	2.12035e+06	3.9797e+06	1.35278e+07	8.66784e+06	2.50661e+06	765111	5.5228e+06	1.13346e+07	1.62053e+07	8.03402e+06	6.83948e+06	1.43576e+07	NaN	9.86309e+06	7.04585e+06	4.63024e+06	3.81212e+07	4.42944e+06	1.31588e+07	1.94852e+06	6.64717e+06	9.2209e+06	6.11174e+06	1.6764e+06	1.46056e+07	3.44187e+06	1.86048e+07	5.59558e+06	4.72915e+06	5.67825e+07	2.1231e+07	NaN	3.67079e+06	2.80137e+07	3.30946e+06	9.59376e+06	2.43391e+06	3.44452e+06	1.29569e+07	5.92924e+06	1.06253e+07	1.48727e+07	3.18626e+07	3.51974e+07	1.81339e+07	3.37041e+07	2.89517e+07	2.60451e+07	9.01472e+06	5.83378e+06	1.43373e+07	NaN	0	0	0.005303	0.06859	2.38	310.8	48.6	48.6	0.00419235	0.000145752	0.000145665	0.00106244	0.132542	0.00444059	0.00444055	0.035966	1.16	25.88
Q02878	RPL6	High	[R].SVFALTNGIYPHK.[L]	Q02878 [273-285]	High	Low		1	1	1	0	1446.77	0	NaN	1.69364e+06	2.78894e+06	2.39654e+06	NaN	NaN	NaN	1.73971e+06	NaN	NaN	NaN	NaN	NaN	4.60908e+06	NaN	8.24444e+06	2.45456e+06	NaN	NaN	6.33947e+06	NaN	1.43047e+07	856795	NaN	2.83454e+06	NaN	NaN	1.01729e+06	NaN	2.15033e+06	2.36093e+06	NaN	NaN	2.36886e+06	569598	873290	1.1459e+06	1.55251e+06	NaN	NaN	3.59856e+06	NaN	1.09779e+07	263758	NaN	2.85281e+06	NaN	8.69737e+06	NaN	NaN	2.51873e+06	3.88125e+06	NaN	1.0955e+07	NaN	5.74206e+06	1.0132e+06	1.30484e+07	8.03299e+06	2.47463e+06	NaN	NaN	2.03999e+06	NaN	3.41506e+06	1.22237e+06	5.06133e+06	3.7098e+06	5.85617e+06	1.72025e+06	NaN	2.60489e+07	1.2069e+06	8.43424e+06	NaN	2.26314e+07	7.1638e+06	6.79734e+06	NaN	NaN	NaN	1.85859e+06	NaN	0	273	0.4588	1	1.31	309.1	120.1	120.1	0.048748	0.00173002	0.00172957	0.0104663	0.151126	0.00552026	0.00551985	0.0443586	1.4	40.72
P15313	ATP6V1B1	High	[R].SVFESLDLGWK.[L]	P15313 [466-476]	High	High		1	1	23	0	1280.65	2	NaN	NaN	NaN	NaN	NaN	NaN	1.44876e+06	579279	NaN	NaN	NaN	447401	NaN	NaN	199790	NaN	283685	NaN	672827	NaN	NaN	NaN	NaN	NaN	NaN	NaN	NaN	NaN	459702	3.22641e+07	NaN	NaN	NaN	NaN	NaN	NaN	NaN	NaN	704231	NaN	NaN	628523	2.36728e+06	NaN	2.22886e+06	334017	230071	NaN	NaN	688449	422964	NaN	NaN	NaN	334627	511163	NaN	NaN	NaN	NaN	NaN	NaN	457517	NaN	915588	NaN	NaN	NaN	230155	NaN	525429	385290	450791	NaN	644393	NaN	NaN	NaN	NaN	4.67046e+06	629477	1.80351e+06	NaN	0	466	1.912e-06	5.125e-06	4	489.3	312.4	312.4	0.000100248	1.05545e-06	7.38791e-07	5.17893e-05	0.000802744	4.24415e-06	4.14673e-06	0.000122602	2.14	61.09
Q9H444	CHMP4B	High	[M].SVFGK.[L]	Q9H444 [2-6]	High	n/a	1xAcetyl [N-Term]	1	1	3	0	579.314	2	580628	707782	729587	1.66997e+06	NaN	2.62502e+06	826730	1.63791e+06	2.48462e+06	1.21163e+06	1.83003e+06	1.99581e+06	NaN	2.61339e+06	7.64385e+06	238952	NaN	1.09511e+06	2.06092e+07	NaN	894862	NaN	NaN	NaN	NaN	1.90025e+06	667692	NaN	NaN	7.62153e+06	NaN	1.1856e+06	2.85682e+06	1.74719e+06	781726	958782	708702	3.19009e+06	3.04179e+06	3.24292e+06	4.65054e+06	2.66834e+06	3.91049e+06	NaN	2.39136e+06	1.60086e+06	2.72501e+06	1.06447e+06	3.5124e+06	2.25381e+06	2.05732e+06	NaN	NaN	5.45932e+06	1.32298e+06	4.71534e+06	397440	NaN	NaN	NaN	NaN	2.13647e+06	3.54355e+06	2.03716e+06	NaN	5.0361e+06	3.3001e+06	1.43911e+06	2.21063e+06	NaN	7.58301e+06	3.4736e+06	5.33363e+06	2.46395e+06	1.97044e+06	NaN	NaN	2.91697e+06	3.23519e+06	NaN	NaN	NaN	NaN	0	2	NaN	NaN	2.4	423.3	0.7	0.7	0.00400553	0.000140708	0.000139878	0.00103383	0.127298	0.00407373	0.00407372	0.0328904	NaN	36.42
Q9UN36-2	NDRG2	High	[K].MADSGGQPQLTQPGK.[L]	Q9UN36-2 [274-288]	High	n/a	1xOxidation [M1]	1	1	2	0	1530.72	1	5.46719e+06	1.27586e+06	6.3417e+06	3.06085e+06	NaN	5.22248e+06	2.50235e+06	6.39513e+06	2.01429e+06	5.86552e+06	7.25164e+06	NaN	2.76825e+06	1.28867e+07	NaN	968158	1.03975e+06	1.72317e+06	3.418e+06	1.53849e+06	2.64676e+06	NaN	658396	NaN	NaN	6.94267e+06	3.4933e+06	490591	NaN	NaN	1.73164e+07	2.00294e+07	582606	6.50646e+06	4.72386e+06	4.61868e+06	346492	4.39497e+06	1.31553e+07	4.74479e+06	7.15537e+06	1.4827e+06	1.63386e+06	NaN	NaN	2.96605e+06	3.80825e+06	NaN	1.06362e+07	11097663	NaN	NaN	NaN	NaN	NaN	950688	419707	NaN	1.09557e+06	4.22869e+06	NaN	NaN	2.10332e+06	1.41024e+07	NaN	NaN	2.62735e+06	NaN	NaN	NaN	NaN	NaN	NaN	1.39164e+07	4.67663e+06	NaN	3889528	3.39862e+06	1.24971e+07	NaN	6.99228e+06	1.3498e+07	NaN	0	274	NaN	NaN	2.9	306.6	235.1	235.1	0.00124957	3.89081e-05	3.88277e-05	0.000200892	0.00391211	7.52811e-05	7.52721e-05	0.00103432	NaN	23.63
Q96FV2	SCRN2	High	[R].SVFK.[P]	Q96FV2 [314-317]	High	n/a		1	1	9	0	480.282	1	NaN	NaN	NaN	NaN	NaN	593793	NaN	365195	NaN	710875	NaN	NaN	338898	NaN	328970	NaN	653327	NaN	NaN	NaN	427191	NaN	262652	622935	812030	545736	725512	903261	1.09488e+06	745924	NaN	685541	1.40719e+06	1.06089e+06	1.3456e+06	NaN	2.02828e+06	671642	NaN	1.8453e+06	NaN	682615	NaN	720267	794819	372416	459022	145008	863098	679543	709539	NaN	NaN	NaN	338159	NaN	633723	NaN	1.12216e+06	1.2752e+06	NaN	1.13882e+06	515501	NaN	NaN	NaN	240819	586467	194563	433280	NaN	990898	704001	618889	539852	NaN	NaN	NaN	NaN	NaN	NaN	1.05287e+06	NaN	0	314	NaN	NaN	1.7	199.5	199.5	199.5	0.0198365	0.000800958	0.000800895	0.00488344	0.429206	0.0219048	0.0219044	0.188907	NaN	50.98
P07358	C8B	High	[K].SVFLHAR.[S]	P07358 [290-296]	High	High		1	1	74	0	829.468	4	NaN	711820	NaN	9.16916e+06	1.73554e+06	1.53733e+06	NaN	1.85364e+06	NaN	3.00145e+06	2.53391e+06	1.67733e+07	690542	4.13395e+06	803747	316097	NaN	716894	4.17869e+06	NaN	340196	1.39331e+06	308514	2.10362e+06	930561	924828	486034	629808	1.47472e+06	1.40051e+07	NaN	258238	486780	1.03445e+07	NaN	1.09748e+06	3.25439e+06	754608	NaN	1.00387e+06	821834	759656	NaN	65667	2.35181e+06	3.54621e+07	733445	7.29868e+06	1.47256e+06	5.95898e+06	2.36072e+06	1.7359e+06	4.5075e+06	4.76294e+06	1.61568e+06	3.64964e+06	260965	1.50375e+07	NaN	2.99552e+07	6.02193e+06	686336	1.32949e+06	NaN	1.91767e+06	5.68172e+06	3.13788e+06	3.62801e+06	3.78449e+06	5.06351e+06	4.74426e+06	1.42605e+06	6.54284e+06	4.11334e+06	1.54934e+06	3.28183e+06	NaN	2.06263e+06	6.74674e+06	NaN	6.94038e+06	NaN	NaN	0	0	0.0006361	0.008928	3.78	362.5	213.9	213.9	0.000167042	1.38468e-06	1.38332e-06	9.84058e-05	0.00601135	0.000125696	0.000125474	0.00160844	0.91	23.48
P02671-1	FGA	High	[K].MADEAGSEADHEGTHSTK.[R]	P02671-1 [603-620]	High	High		1	2	65	0	1872.77	2	425899	295919	355402	253942	NaN	155898	1.59076e+06	184776	657688	276841	791309	NaN	47227.7	646493	NaN	255482	274860	209828	399190	525646	NaN	76369.8	139347	NaN	NaN	432991	448260	144418	329651	781412	723886	273782	357241	NaN	NaN	33236.3	NaN	NaN	NaN	605254	NaN	NaN	NaN	NaN	NaN	86342.8	NaN	85552.2	NaN	NaN	NaN	NaN	NaN	NaN	NaN	NaN	NaN	347157	NaN	606676	NaN	477484	NaN	NaN	256084	NaN	NaN	NaN	NaN	NaN	261351	NaN	NaN	348563	265778	NaN	NaN	1.00327e+06	1.28036e+06	NaN	351423	365059	NaN	0	603	1.912e-06	6.305e-16	17	978	978	978	1.00325e-17	1.39929e-18	0	0	3.63172e-16	5.05045e-17	0	0	5.72	17.38
Q92597	NDRG1	High	[K].MADCGGLPQISQPAK.[L]	Q92597 [286-300]	High	High	1xCarbamidomethyl [C4]	1	3	31	0	1572.75	1	NaN	NaN	486015	NaN	NaN	NaN	NaN	1.29339e+06	NaN	NaN	NaN	NaN	NaN	NaN	925113	427125	NaN	NaN	4.01621e+06	NaN	NaN	1.6685e+06	765239	NaN	NaN	NaN	NaN	1.27579e+06	3.52195e+06	NaN	NaN	757045	1.68663e+06	NaN	NaN	NaN	NaN	NaN	1.9283e+06	NaN	NaN	NaN	NaN	NaN	NaN	NaN	NaN	NaN	NaN	NaN	NaN	NaN	NaN	3.86413e+06	NaN	NaN	NaN	NaN	NaN	NaN	NaN	NaN	1.04023e+06	1.89647e+06	NaN	NaN	NaN	NaN	NaN	NaN	NaN	910496	NaN	NaN	NaN	NaN	NaN	NaN	NaN	NaN	NaN	NaN	NaN	0	286	1.912e-06	8.349e-11	10.83	608.5	522.4	522.4	1.49503e-11	1.77644e-12	0	0	5.41193e-10	6.22792e-11	0	0	4.04	37.63
Q09328	MGAT5	High	[R].MADAWIQAIK.[S]	Q09328 [245-254]	High	High		1	1	79	0	1146.6	3	2.09927e+06	963950	279462	1.47269e+06	1.3832e+06	792177	1.41148e+06	1.98609e+06	NaN	1.07824e+06	NaN	3.73319e+06	628908	279598	882579	546997	328995	201408	6.44172e+06	644576	1.01009e+06	3.80435e+06	665087	4.03396e+06	1.26298e+06	2.82883e+06	1.33318e+06	741960	1.6933e+06	6.12691e+06	NaN	682515	645453	2.43234e+06	NaN	NaN	NaN	815893	2.57824e+06	2.02736e+06	1.87628e+06	1.43135e+06	2.6994e+06	367957	1.5694e+06	598125	2.11428e+06	6.03265e+06	1.81957e+06	1.83529e+06	879304	1.58079e+06	2.08336e+06	1.84844e+06	660233	1.88033e+06	NaN	NaN	1.78303e+06	NaN	NaN	2.28327e+06	2.20192e+06	NaN	2.86605e+06	1.27351e+06	2.23675e+06	942589	2.6207e+06	1.05917e+06	NaN	3.36226e+06	2.42625e+06	4.95494e+06	1.78724e+06	NaN	5.53907e+06	NaN	1.03536e+07	1.11883e+07	5.99606e+06	1.03053e+07	NaN	0	0	1.912e-06	1.523e-06	4.54	500.1	257.9	257.9	2.88983e-05	1.05545e-06	9.08608e-07	6.04084e-05	0.00104503	8.04682e-06	7.8287e-06	0.0001178	2.47	50.26
P22735	TGM1	High	[R].IYYGTEAQIGER.[T]	P22735 [275-286]	High	Low		1	1	2	0	1399.69	0	NaN	NaN	NaN	NaN	NaN	NaN	NaN	NaN	NaN	NaN	NaN	NaN	NaN	NaN	NaN	NaN	NaN	NaN	NaN	NaN	NaN	NaN	NaN	2.05637e+06	NaN	NaN	NaN	NaN	NaN	NaN	NaN	NaN	NaN	NaN	NaN	NaN	NaN	NaN	NaN	NaN	NaN	NaN	NaN	NaN	NaN	NaN	NaN	NaN	NaN	NaN	NaN	NaN	NaN	NaN	NaN	NaN	NaN	NaN	NaN	NaN	NaN	NaN	NaN	NaN	NaN	2.03496e+06	NaN	NaN	NaN	NaN	NaN	NaN	NaN	NaN	NaN	NaN	NaN	NaN	NaN	NaN	NaN	NaN	NaN	0	0	0.178	1	1.05	208.7	35.1	35.1	0.0900477	0.00324855	0.00324854	0.0195245	0.579057	0.0369028	0.0369027	0.317547	0.89	58.18
Q5T0Z8-1	C6orf132	High	[R].SVGAALGR.[S]	Q5T0Z8-1 [854-861]	High	n/a		1	1	1	0	730.421	0	871630	NaN	NaN	NaN	NaN	858363	1.56521e+06	NaN	NaN	NaN	1.05683e+06	NaN	NaN	NaN	1.01134e+06	497663	NaN	627367	3.13999e+06	1.57756e+06	NaN	1.21546e+06	667531	NaN	1.70791e+06	NaN	1.01858e+06	NaN	2.04921e+06	1.99269e+06	1.61969e+06	NaN	750629	NaN	NaN	NaN	NaN	NaN	NaN	NaN	NaN	NaN	NaN	NaN	NaN	NaN	NaN	NaN	NaN	NaN	NaN	NaN	NaN	NaN	NaN	NaN	NaN	NaN	NaN	NaN	NaN	NaN	2.55798e+06	NaN	2.14459e+06	NaN	2.19728e+06	NaN	NaN	NaN	NaN	1.6038e+06	1.75593e+06	3.43245e+06	5.71478e+06	NaN	NaN	5.69438e+06	3.26731e+06	NaN	1.87834e+06	2.37369e+06	NaN	0	854	NaN	NaN	0.84	364.8	9	9	0.143854	0.00598119	0.00598118	0.0391225	0.432607	0.0225497	0.0225496	0.194239	NaN	39.39
Q9UBX1	CTSF	High	[K].SVGDLAPPEWDWR.[S]	Q9UBX1 [266-278]	High	High		1	1	39	0	1527.72	4	1.29904e+06	569706	NaN	981848	4.59396e+06	1.87354e+06	2.4178e+06	1.12245e+06	5.59648e+06	2.20315e+06	5.24317e+06	1.00204e+06	836733	643024	2.14741e+06	613455	2.65531e+06	NaN	1.03893e+07	408234	654138	8.99965e+06	4.15096e+06	7.60709e+06	2.25571e+06	4.38635e+06	954943	NaN	3.76992e+06	1.82636e+07	1.10246e+06	259230	4.40425e+06	NaN	1.57927e+06	1.55464e+06	5.46291e+06	4.09339e+06	4.213e+06	5.16704e+06	3.1668e+06	3.80568e+06	6.75461e+06	594518	9.17525e+06	2.14901e+06	1.28944e+06	1.4269e+07	3.48091e+06	1.27806e+07	1.31951e+06	1.49581e+07	2.33238e+06	1.92162e+06	783345	4.19403e+06	687072	1.51422e+07	1.49235e+06	3.76284e+06	1.55455e+06	6.6666e+06	4.72607e+06	3.27285e+06	2.30988e+06	6.0456e+06	1.05414e+06	694190	1.9784e+06	8.65121e+06	4.19275e+06	7.74457e+06	7.73418e+06	4.36901e+06	2.90102e+06	1.36259e+07	3.72003e+06	6.6476e+06	7.43102e+06	1.31768e+06	3.44896e+06	1.52684e+06	NaN	0	0	1.912e-06	1.875e-07	10	627.4	474.9	474.9	1.0112e-10	1.0412e-11	0	0	8.09853e-10	1.13426e-10	0	0	2.91	28.42
O75487	GPC4	High	[R].MAAGNGNEDDCWNGK.[G]	O75487 [413-427]	High	Low	1xCarbamidomethyl [C11]	1	1	1	0	1638.63	0	NaN	NaN	NaN	NaN	NaN	668693	NaN	NaN	NaN	NaN	NaN	NaN	NaN	NaN	NaN	NaN	1.17643e+06	NaN	2.15174e+06	551666	733657	NaN	NaN	NaN	1.1725e+06	NaN	NaN	NaN	NaN	NaN	NaN	437701	542272	1.10979e+06	NaN	NaN	NaN	NaN	NaN	NaN	NaN	NaN	1.12069e+06	NaN	NaN	NaN	NaN	NaN	NaN	NaN	NaN	NaN	NaN	NaN	NaN	NaN	NaN	1.3765e+06	NaN	395137	1.54505e+06	1.35862e+06	NaN	NaN	NaN	NaN	1.6758e+06	NaN	NaN	NaN	NaN	NaN	NaN	NaN	NaN	NaN	NaN	NaN	NaN	NaN	NaN	NaN	NaN	0	0	0.4084	1	0.95	17.7	17.7	17.7	0.112938	0.00442811	0.00442809	0.027485	0.824904	0.0831307	0.0831307	0.581717	0.45	60.15
Q9HB40	SCPEP1	High	[K].MAAGIGLELYK.[A]	Q9HB40 [172-182]	High	High	1xOxidation [M1]	1	2	182	0	1181.62	5	7.89305e+06	7.08587e+06	1.07317e+06	6.2764e+06	4.06889e+06	5.16569e+06	2.84003e+06	5.70834e+06	9.51992e+06	5.37627e+06	2.87888e+06	4.38211e+06	6.06641e+06	958011	6.3705e+06	5.85309e+06	6.91514e+06	4.7361e+06	3.73244e+06	1.53178e+07	5.42373e+06	2.34082e+07	6.83006e+06	1.98152e+07	1.27394e+07	4.40553e+07	1.09979e+07	1.6712e+07	1.15966e+07	2.0958e+07	3.89187e+06	3.38217e+06	5.91101e+06	3.79902e+07	1.6036e+06	1.75947e+06	4.46517e+06	1.33212e+07	1.21967e+07	2.86768e+07	1.56786e+07	1.05311e+07	1.42714e+07	3.06882e+06	7.1662e+06	4.32975e+06	1.19546e+07	4.1935e+06	1.48691e+07	4.63787e+06	4.97949e+06	9.60782e+06	4.57027e+07	1.08405e+08	4.16339e+06	1.74979e+07	3.51797e+06	2.30545e+07	4.71621e+07	3.08045e+06	4.23441e+07	8.93526e+06	2.06392e+07	4.25902e+07	1.9308e+07	5.10462e+06	1.50907e+07	1.33287e+07	7.60541e+06	1.09764e+08	2.33876e+07	2.77574e+07	6.81037e+06	6.90623e+06	6.10776e+06	1.64861e+08	1.67146e+07	8.52942e+06	9.00082e+07	1.55126e+07	1.26057e+07	2.14282e+07	NaN	0	172	1.912e-06	1.507e-07	10.49	619.6	457.6	457.6	3.24815e-11	3.9487e-12	0	0	1.17582e-09	1.40789e-10	0	0	2.76	45.56
Q9HB40	SCPEP1	High	[K].MAAGIGLELYK.[A]	Q9HB40 [172-182]	High	High		1	2	199	0	1165.63	7	1.01565e+07	9.69749e+06	5.34372e+06	4.12634e+06	1.7689e+07	6.63649e+06	1.23435e+07	4.54288e+06	2.92394e+07	3.41625e+06	1.89408e+07	1.73689e+07	1.04341e+07	1.09336e+07	8.26652e+06	6.53394e+06	1.01956e+07	6.06416e+06	1.01371e+07	1.69763e+07	1.00588e+07	1.7832e+07	4.89404e+06	1.84756e+07	1.04452e+07	1.71345e+07	9.74919e+06	1.86065e+07	2.02369e+07	3.50806e+07	9.79186e+06	1.09421e+07	8.45533e+06	25884699	1.29007e+07	1.08169e+07	7.31948e+06	1.28699e+07	9.97055e+06	2.55396e+07	1.41886e+07	3.35358e+07	1.23219e+07	1.85405e+06	1.4934e+07	7.23629e+06	1.11301e+07	1.16025e+07	2.54879e+07	3.33326e+07	1.42337e+07	1.08663e+07	2.00882e+07	1.887e+07	5.82209e+06	1.19548e+07	7.28705e+06	7.94274e+06	1.53817e+07	1.70042e+07	4.08035e+07	2.26383e+07	2.71667e+07	1.54246e+07	7.76149e+06	8.22512e+06	690662	1.80224e+07	1.65743e+07	1.66847e+07	3.51908e+07	1.23555e+07	1.43775e+07	2.36616e+07	2.0988e+07	3.7707e+07	1.57241e+07	2.65985e+07	1.95472e+07	2.28531e+07	2.49207e+07	3.73849e+07	NaN	0	172	1.912e-06	2.614e-07	8.51	562.9	497.3	497.3	3.11096e-09	2.26707e-10	0	0	1.12615e-07	7.45252e-09	0	0	2.86	48.4
Q9NP85-1	NPHS2	High	[R].MAAEILSGTPAAVQLR.[Y]	Q9NP85-1 [307-322]	High	High		1	2	9	0	1627.88	0	NaN	NaN	NaN	NaN	NaN	NaN	1.96044e+06	NaN	NaN	NaN	NaN	NaN	NaN	NaN	452317	NaN	NaN	NaN	NaN	NaN	NaN	NaN	NaN	NaN	NaN	NaN	NaN	NaN	NaN	NaN	NaN	NaN	NaN	NaN	NaN	NaN	NaN	NaN	NaN	NaN	NaN	NaN	NaN	NaN	NaN	NaN	621227	NaN	NaN	NaN	832477	NaN	NaN	NaN	NaN	NaN	463566	NaN	NaN	NaN	2.27845e+06	NaN	NaN	NaN	NaN	NaN	995575	NaN	690302	1.37716e+06	NaN	NaN	NaN	NaN	NaN	1.77001e+06	NaN	NaN	1.93692e+06	NaN	NaN	NaN	NaN	0	0	1.912e-06	1.712e-07	7.02	486.5	389.9	389.9	9.47604e-08	7.98691e-09	0	0	7.5892e-07	7.81449e-08	0	0	3.67	52.39
P04114	APOB	High	[K].SVGFHLPSR.[E]	P04114 [1325-1333]	High	High		1	1	72	0	999.537	3	3.10046e+06	1.78796e+06	1.10517e+06	5.35962e+06	3.11883e+06	1.59951e+06	9.30729e+06	1.32279e+06	3.80606e+06	2.36165e+06	4.97985e+06	4.76653e+06	3.40582e+06	2.00333e+06	4.96111e+06	462858	1.52419e+06	113471	7.56992e+06	3.09136e+06	2.69816e+06	6.06191e+06	900445	2.63838e+06	3.7712e+06	4.27165e+06	2.54431e+06	3.44845e+06	1.19064e+07	8.15919e+06	1.01138e+07	1.30251e+06	3.60141e+06	1.08543e+07	2.69496e+06	1.87406e+06	2.62385e+06	9.50037e+06	889083	2.98408e+07	2.2806e+06	3.33622e+06	1.11687e+07	1.25965e+06	5.89156e+06	1.79626e+06	2.08405e+06	1.30923e+07	4.67028e+06	2.71349e+06	4.2628e+06	1.48024e+06	9.76229e+06	9.76926e+06	2.13551e+06	9.21076e+06	2.52435e+06	7.31762e+06	5.64796e+06	3.77583e+06	783183	6.41804e+06	2.4408e+06	2.38257e+06	881512	4.17566e+06	2.98751e+06	389453	1.73974e+06	7.03612e+06	1.37531e+06	6.87326e+06	1.60391e+06	3.3043e+06	3.92968e+06	5.05045e+07	1.60289e+07	1.25412e+07	6.97748e+06	1.10364e+07	7.60023e+06	7.31007e+06	NaN	0	0	3.037e-05	0.0004864	8.52	589.4	403.3	403.3	3.023e-09	2.22862e-10	0	0	1.09431e-07	7.2935e-09	0	0	1.99	73.04
Q9BUL8	PDCD10	High	[R].MAADDVEEYMIERPEPEFQDLNEK.[A]	Q9BUL8 [83-106]	High	High	1xOxidation [M1]	1	1	15	0	2914.28	0	603782	NaN	NaN	654980	NaN	NaN	NaN	NaN	1.51653e+06	477317	NaN	1.20684e+06	NaN	NaN	1.05405e+06	NaN	NaN	NaN	NaN	NaN	NaN	NaN	511067	NaN	NaN	1.14642e+06	552282	317993	2.70005e+06	1.32469e+06	NaN	677834	827760	NaN	NaN	376414	866015	NaN	NaN	NaN	NaN	730899	1.58679e+06	435527	1.46035e+06	1.26275e+06	857124	NaN	884341	NaN	857105	NaN	1.49955e+06	NaN	537555	1.06525e+06	NaN	NaN	NaN	NaN	NaN	NaN	1.29606e+06	NaN	NaN	NaN	2.46421e+06	NaN	NaN	1.04793e+06	961041	NaN	1.07094e+06	1.97844e+06	761296	NaN	NaN	NaN	NaN	NaN	NaN	NaN	NaN	0	0	1.912e-06	6.305e-16	17.29	948.2	948.2	572.5	5.07312e-18	6.96802e-19	0	0	1.83645e-16	2.58927e-17	0	0	7.07	53.08
Q9BUL8	PDCD10	High	[R].MAADDVEEYMIERPEPEFQDLNEK.[A]	Q9BUL8 [83-106]	High	High		1	1	69	0	2898.28	1	630155	NaN	NaN	359331	NaN	NaN	NaN	NaN	NaN	912087	NaN	NaN	483098	618611	NaN	404306	NaN	NaN	NaN	439306	NaN	NaN	589203	NaN	NaN	NaN	860271	NaN	1.36231e+06	NaN	913749	600268	629535	NaN	NaN	NaN	NaN	NaN	NaN	NaN	1.02401e+06	NaN	NaN	NaN	NaN	NaN	NaN	NaN	1.5107e+06	3.19037e+06	NaN	NaN	NaN	NaN	1.04384e+06	2.54018e+06	NaN	NaN	1.34289e+06	NaN	NaN	2.05052e+06	NaN	NaN	NaN	NaN	NaN	NaN	NaN	NaN	NaN	NaN	NaN	1.35039e+06	NaN	NaN	NaN	NaN	3.17569e+06	NaN	NaN	NaN	NaN	0	0	1.912e-06	6.305e-16	17.47	938.4	938.4	938.4	3.39017e-18	4.52796e-19	0	0	1.22723e-16	1.65192e-17	0	0	6.86	55.56
P54707-2	ATP12A	High	[K].SVGIISANSETVEDIAHR.[L]	P54707-2 [651-668]	High	High		1	2	6	0	1897.96	1	NaN	1.19729e+06	NaN	NaN	NaN	880418	1.00814e+06	836585	NaN	832057	1.53018e+06	NaN	NaN	934409	NaN	NaN	686289	962884	2.37784e+06	NaN	846813	NaN	2.05685e+06	3.24439e+06	630613	2.03329e+06	NaN	1.0396e+06	2.42618e+06	3.53967e+06	NaN	1.81909e+06	NaN	1.70358e+06	NaN	NaN	NaN	NaN	NaN	NaN	2.41645e+06	1.83286e+06	3.93358e+06	1.23044e+06	1.60631e+06	NaN	NaN	NaN	NaN	NaN	NaN	1.81867e+06	4.23288e+06	4.85013e+06	NaN	4.95914e+06	NaN	4.09191e+06	3.93956e+06	1.30968e+06	NaN	3.02637e+06	3.31983e+06	1.65367e+06	3.07825e+06	NaN	1.45432e+06	NaN	NaN	1.33453e+06	2.48645e+06	NaN	NaN	3.60283e+06	2.203e+06	NaN	NaN	NaN	NaN	NaN	NaN	1.65216e+06	NaN	0	651	1.912e-06	1.302e-06	2.78	287.9	201.8	201.8	0.00165644	4.94255e-05	4.94021e-05	0.000276134	0.0132317	0.000379141	0.00037913	0.00351969	2.28	43.41
P05186-1	ALPL	High	[K].SVGIVTTTR.[V]	P05186-1 [160-168]	High	High		1	3	85	0	933.536	2	2.69848e+06	1.16324e+06	467503	2.57035e+06	505950	1.6013e+06	686628	NaN	1.0192e+06	1.70807e+06	2.24731e+06	7.86299e+06	496742	1.8127e+06	1.3852e+06	627490	571965	915658	6.92209e+06	4.02323e+06	1.71802e+06	2.5503e+06	6.97514e+06	3.8678e+06	2.86558e+06	1.88845e+06	2.18901e+06	3.74188e+07	3.84869e+06	5.74677e+06	3.75981e+06	1.04702e+06	1.86829e+06	1.07794e+07	1.15939e+06	2.04586e+06	1.33129e+06	1.71673e+06	NaN	4.29406e+06	4.45928e+06	3.5272e+06	4.1246e+06	809616	4.01021e+06	NaN	913740	2.4512e+06	716907	6.06567e+06	5.09378e+06	2.18027e+06	6.14693e+06	5.68199e+06	1.1839e+06	5.80475e+06	1.34185e+06	3.30195e+06	NaN	1.52197e+06	1.13786e+07	8.44093e+06	NaN	NaN	2.65989e+06	1.5333e+06	1.8034e+06	2.20787e+06	6.33952e+07	3.22188e+06	9.50354e+06	1.83595e+06	1.63756e+06	4.73281e+06	4.83357e+06	6.54766e+06	3.57707e+06	2.95692e+06	3.83246e+07	2.10629e+07	NaN	4.33833e+06	NaN	0	0	3.297e-05	0.0005074	4.11	412	216.6	216.6	7.78899e-05	1.05545e-06	7.81909e-07	5.40921e-05	0.0028118	3.40125e-05	3.38732e-05	0.000454224	2.28	26.21
Q92859-2	NEO1	High	[K].LYYMEK.[G]	Q92859-2 [574-579]	High	n/a		1	1	2	0	846.407	0	1.59491e+06	2.25258e+06	2.09361e+06	4.55627e+06	NaN	NaN	NaN	NaN	NaN	4.84019e+06	6.82668e+06	4.54402e+06	1.43999e+06	3.05697e+06	NaN	NaN	NaN	NaN	NaN	2.3532e+06	4.96001e+06	NaN	2.83006e+06	NaN	NaN	6.2896e+06	NaN	NaN	NaN	NaN	2.86771e+06	4.48797e+06	2.23482e+06	9.6955e+06	1.66934e+06	NaN	1.64314e+06	3.20303e+06	754141	7.61712e+06	NaN	359425	1.03315e+06	NaN	NaN	NaN	167738	NaN	NaN	994825	786179	2.64544e+06	1.20561e+06	4.20496e+06	977042	1.2897e+06	NaN	2.86481e+06	3.57367e+06	2.12546e+06	4.55361e+06	2.96551e+06	4.34034e+06	1.40432e+07	1.0543e+07	NaN	758836	1.649e+06	406033	2.34849e+06	2.03577e+06	NaN	NaN	NaN	NaN	2.24534e+06	1.28529e+07	8.3218e+06	8.39889e+06	1.22058e+06	3.74805e+06	2.06076e+06	NaN	0	574	NaN	NaN	0.75	245.4	1.8	1.8	0.177156	0.00730715	0.00730714	0.0486237	0.814877	0.0802525	0.0802524	0.570113	NaN	21.18
Q5SZK8	FREM2	High	[K].IYYIHTADDEVK.[M]	Q5SZK8 [1492-1503]	High	High		1	2	84	0	1466.72	2	7.09274e+06	2.43753e+06	2.0582e+06	7.11086e+06	NaN	1.28014e+06	3.81885e+06	5.23419e+06	6.11883e+06	1.16011e+06	3.41656e+06	NaN	574966	4.63754e+06	NaN	1.59241e+06	3.08552e+06	1.1879e+06	NaN	5.79412e+06	1.01398e+07	1.45375e+06	2.33792e+06	NaN	6.89931e+06	NaN	5.60406e+06	2.0538e+06	8.63891e+06	2.16349e+06	1.65574e+06	2.45337e+06	3.46327e+06	2.34437e+07	4.23227e+06	4.18834e+06	2.16488e+06	6.34062e+06	5.78699e+06	1.81824e+07	6.03888e+06	1.48531e+06	9.13366e+06	1.48272e+06	3.27988e+06	3.30614e+06	NaN	4.70897e+06	4.05092e+06	2.69662e+06	847401	1.12834e+07	2.50643e+06	6.90239e+06	1.56235e+06	1.29926e+06	4.2869e+06	2.00094e+06	4.68595e+06	5.74412e+06	1.67741e+07	2.44134e+07	1.37743e+06	4.13799e+06	NaN	NaN	4.33162e+06	682146	NaN	1.47466e+06	8.377e+06	NaN	NaN	8.70343e+06	1.57661e+06	1.11503e+07	NaN	NaN	1.40797e+07	NaN	1.5204e+06	NaN	NaN	0	1492	1.912e-06	2.357e-08	9.98	697.3	440	440	1.0371e-10	1.05119e-11	0	0	3.75428e-09	3.4194e-10	0	0	2.96	30.91
Q9UN75	PCDHA12	High	[R].SVGAGHVVAK.[V]	Q9UN75 [584-593]	n/a	High		1	15	14	0	924.526	0	NaN	NaN	NaN	NaN	NaN	NaN	NaN	NaN	NaN	NaN	333965	NaN	NaN	NaN	NaN	NaN	NaN	145050	440563	NaN	NaN	NaN	NaN	NaN	NaN	NaN	NaN	NaN	NaN	NaN	NaN	NaN	NaN	947957	NaN	NaN	NaN	NaN	NaN	NaN	NaN	NaN	NaN	NaN	NaN	NaN	NaN	NaN	NaN	NaN	NaN	NaN	NaN	NaN	NaN	370068	NaN	NaN	NaN	NaN	NaN	NaN	NaN	NaN	NaN	NaN	NaN	NaN	NaN	NaN	NaN	NaN	NaN	1.48316e+06	NaN	NaN	NaN	NaN	NaN	NaN	NaN	NaN	NaN	0	0	1.282e-05	0.0001097	NaN	NaN	NaN	NaN	NaN	NaN	NaN	NaN	NaN	NaN	NaN	NaN	1.52	17.48
Q9HB40	SCPEP1	High	[R].LVTQQE.[-]	Q9HB40 [447-452]	High	n/a		1	1	1	0	717.378	1	752959	427443	NaN	NaN	NaN	NaN	NaN	NaN	NaN	NaN	NaN	NaN	NaN	NaN	NaN	502029	NaN	NaN	NaN	2.7107e+06	4.33233e+06	NaN	843707	NaN	2.23223e+06	NaN	NaN	559998	NaN	1.12117e+06	NaN	NaN	923492	6.33009e+06	NaN	NaN	536240	NaN	NaN	NaN	NaN	242955	NaN	238395	NaN	271705	NaN	413086	298115	NaN	1.403e+06	787184	NaN	NaN	NaN	NaN	NaN	NaN	NaN	NaN	6.27672e+06	NaN	NaN	409950	2.23351e+06	893220	NaN	NaN	730689	1.952e+06	1.04608e+06	1.55431e+06	689524	NaN	NaN	2.39571e+06	NaN	1.9082e+06	NaN	NaN	1.27142e+06	NaN	NaN	0	447	NaN	NaN	2.38	274.7	107.3	107.3	0.00420065	0.000145752	0.000145636	0.00106229	0.132773	0.00444472	0.0044444	0.0359793	NaN	21
Q9UN37	VPS4A	High	[R].IYIPLPEEAAR.[A]	Q9UN37 [289-299]	High	High		1	1	34	0	1271.7	2	1.83608e+06	1.34145e+06	NaN	NaN	957987	1.22013e+06	2.36348e+06	473716	3.60362e+06	1.16112e+06	NaN	1.66317e+06	NaN	NaN	1.00385e+06	NaN	430918	NaN	7.57908e+06	NaN	NaN	2.08993e+06	NaN	7.21784e+06	819512	NaN	888215	961714	1.66249e+06	5.37306e+06	NaN	2.4555e+06	619772	NaN	830083	893735	646724	NaN	3.58708e+06	1.76509e+06	2.48409e+06	2.4561e+06	5.20372e+06	1.19434e+06	2.46236e+06	NaN	880936	4.09229e+06	1.40242e+06	2.62695e+06	364251	1.49905e+06	1.91471e+06	2.85473e+06	NaN	1.15097e+07	NaN	4.11719e+06	NaN	NaN	NaN	875515	615586	3.49026e+06	8.43345e+06	1.49146e+06	4.77519e+06	1.32941e+06	1.4037e+06	4.58159e+06	2.12077e+06	9.89814e+06	1.50353e+06	8.13117e+06	3.21226e+06	NaN	1.48133e+07	3.33215e+06	1.57092e+06	1.89955e+06	1.51515e+06	NaN	NaN	0	289	1.526e-05	0.00023	4.12	399.2	223.1	223.1	7.58778e-05	1.05545e-06	7.9789e-07	5.49541e-05	0.00273936	3.06608e-05	3.05198e-05	0.000361272	2.04	51.93
P51580	TPMT	High	[K].LYLLTEK.[-]	P51580 [239-245]	High	High		1	1	47	0	879.519	1	NaN	735717	NaN	NaN	NaN	791310	NaN	452284	NaN	789898	1.14266e+06	1.96903e+06	NaN	NaN	NaN	NaN	NaN	461878	1.92476e+06	NaN	NaN	1.58813e+06	561253	2.14464e+06	NaN	NaN	NaN	NaN	2.16496e+06	3.48685e+06	NaN	591197	1.49088e+06	3.70235e+06	NaN	857075	NaN	NaN	NaN	4.26066e+06	1.69937e+06	1.44034e+06	3.21987e+06	NaN	1.1979e+06	NaN	NaN	1.58129e+06	1.80161e+06	NaN	794298	1.57842e+06	1.9815e+06	3.07128e+06	NaN	2.15374e+06	NaN	2.67297e+06	NaN	NaN	NaN	2.66112e+06	2.77707e+06	NaN	NaN	1.34074e+06	2.51905e+06	890869	1.70584e+06	3.44909e+06	3.13184e+06	1.88499e+06	1.63714e+06	1.99563e+06	1.04764e+06	2.29872e+06	NaN	NaN	1.39774e+06	NaN	NaN	1.40217e+06	NaN	0	0	0.0001388	0.001775	2.78	328.9	140.2	140.2	0.00166419	5.04681e-05	5.04643e-05	0.00031537	0.0132936	0.000388127	0.000388109	0.00359228	2.08	39.88
P49221	TGM4	High	[R].SVTGFDSAHDTER.[N]	P49221 [288-300]	High	High		1	1	55	0	1421.63	3	434573	501617	NaN	NaN	445517	217378	1.39881e+06	1.7129e+06	2.54351e+06	NaN	7.60414e+06	NaN	NaN	1.96122e+06	2.37036e+06	768582	183576	952261	3.0052e+07	NaN	277215	1.7136e+07	167923	NaN	1.34465e+07	NaN	1.24212e+06	1.08769e+06	2.67011e+06	2.42619e+06	NaN	NaN	909047	1.28029e+06	NaN	2.82431e+06	NaN	1.42032e+06	2.05162e+07	3.64062e+06	421139	8.27733e+06	1.33472e+06	266179	1.05364e+06	1.86012e+06	1.93865e+06	648229	9.98883e+06	1.2386e+06	7.85416e+06	NaN	NaN	815331	1.82336e+06	1.5357e+06	491951	1.21228e+06	1.02176e+06	959190	NaN	1.1057e+06	NaN	608072	1.04608e+07	1.41433e+06	1.09343e+06	NaN	585727	9.1753e+06	NaN	NaN	338840	10093669	3.4639e+07	NaN	NaN	NaN	3.07924e+07	NaN	539517	NaN	NaN	0	288	1.912e-06	1.153e-11	13.11	787	719.8	719.8	7.75264e-14	9.68305e-15	0	0	2.80643e-12	3.4739e-13	0	0	2.87	22.25
O95998-2	IL18BP	High	[R].LWEGSTSR.[E]	O95998-2 [114-121]	n/a	High		1	2	1	0	935.458	0	NaN	NaN	NaN	874250	NaN	NaN	NaN	NaN	NaN	839946	571329	NaN	446296	NaN	NaN	NaN	NaN	NaN	NaN	542033	NaN	NaN	NaN	NaN	NaN	NaN	NaN	NaN	NaN	NaN	NaN	NaN	NaN	NaN	NaN	NaN	NaN	5.06702e+06	NaN	2.72726e+06	NaN	NaN	NaN	NaN	878287	NaN	NaN	NaN	NaN	NaN	NaN	NaN	NaN	NaN	NaN	NaN	NaN	NaN	NaN	1.68441e+06	NaN	NaN	1.3876e+06	1.28803e+06	NaN	NaN	NaN	NaN	NaN	1.47297e+06	NaN	NaN	NaN	2.68524e+06	735548	4.6543e+06	1.10522e+07	NaN	NaN	3.56234e+06	1.00857e+06	NaN	NaN	0	0	0.000326	0.003609	NaN	NaN	NaN	NaN	NaN	NaN	NaN	NaN	NaN	NaN	NaN	NaN	1.32	23.84
Q9BW30	TPPP3	High	[K].SVTGTDVDIVFSK.[V]	Q9BW30 [49-61]	High	High		1	1	20	0	1367.71	1	NaN	NaN	522177	690876	NaN	508435	1.09672e+06	516194	NaN	540046	NaN	907742	396015	522157	439178	596849	740780	736410	4.05654e+06	1.27553e+06	1.0401e+06	1.49353e+06	1.23653e+06	NaN	772376	880653	632272	NaN	NaN	1.87454e+06	707109	NaN	873514	1.67518e+06	323485	NaN	2.21865e+06	NaN	NaN	6.51216e+06	3.24113e+06	769605	6.00914e+06	759188	NaN	484580	NaN	924300	456474	4.74323e+06	1.54203e+06	870914	1.33306e+06	1.7757e+06	1.0092e+06	1.41169e+06	NaN	NaN	NaN	NaN	2.10492e+06	1.42061e+06	1.4977e+06	NaN	NaN	NaN	NaN	575239	425424	497379	985510	NaN	3.07504e+06	1.45581e+06	1.38786e+06	3.05682e+06	4.28865e+06	1.62748e+06	NaN	4.76214e+06	1.33733e+06	NaN	NaN	0	49	1.912e-06	6.627e-07	5.46	512.1	354.5	354.5	3.43505e-06	1.05545e-06	1.0372e-06	6.51423e-05	2.75106e-05	1.89086e-06	1.55068e-06	6.63614e-05	3.44	47.41
P35606	COPB2	High	[K].IWDYQNK.[T]	P35606 [213-219]	High	High		1	2	74	0	966.468	2	988703	862780	997417	2.51149e+06	NaN	1.62915e+06	1.72505e+06	1.84656e+06	3.7287e+06	1.27625e+06	2.74589e+06	2.05693e+06	NaN	748756	603610	NaN	444637	491665	642029	1.1897e+06	1.37101e+06	2.02799e+06	1.25331e+06	2.17419e+06	3.71379e+06	4.00783e+06	1.31275e+06	753107	2.50926e+06	4.72823e+06	2.13014e+07	996518	3.90338e+06	6.3484e+06	1.9097e+06	1.49471e+06	NaN	1.20416e+06	2.16781e+06	3.68051e+06	1.93468e+06	2.32493e+06	3.90052e+06	345047	1.91052e+06	2.32391e+06	2.25288e+06	NaN	2.56198e+06	2.34866e+06	1.68496e+06	NaN	3.00844e+06	3.98915e+06	745390	2.81831e+06	NaN	NaN	2.22531e+06	956379	5.27831e+06	5.83666e+06	4.36922e+06	6.87577e+06	NaN	2.8609e+06	3.76156e+06	1.18217e+06	689082	2.16628e+06	3.40881e+06	1.82163e+06	974575	4.55727e+06	3.61261e+06	NaN	4.87152e+07	1.43506e+07	1.02161e+07	4.10047e+07	2.71873e+07	3.98666e+07	NaN	0	0	9.468e-05	0.001085	2.99	309.8	198.9	198.9	0.0010251	2.44791e-05	2.44651e-05	0.000204717	0.0358137	0.000880635	0.000880598	0.00797574	0.97	28.92
P35606	COPB2	High	[K].LWDWDK.[K]	P35606 [125-130]	High	High		1	2	5	0	862.409	0	NaN	NaN	NaN	NaN	NaN	NaN	NaN	NaN	NaN	NaN	NaN	NaN	NaN	NaN	NaN	NaN	NaN	NaN	NaN	NaN	NaN	NaN	NaN	NaN	NaN	NaN	NaN	NaN	NaN	NaN	NaN	NaN	NaN	NaN	NaN	NaN	NaN	NaN	NaN	NaN	NaN	NaN	NaN	127178	562621	NaN	NaN	NaN	NaN	NaN	NaN	NaN	1.84566e+06	4.89228e+06	530400	620059	550090	NaN	1.40658e+06	1.0202e+06	NaN	NaN	NaN	NaN	NaN	NaN	749945	NaN	NaN	NaN	NaN	2.13306e+06	NaN	NaN	NaN	NaN	2.45346e+06	NaN	NaN	4.23754e+06	NaN	NaN	NaN	0	0	0.007226	0.1106	0.85	181.4	48.2	48.2	0.14232	0.0058761	0.00587562	0.0385273	0.859897	0.0985985	0.0985984	0.634923	0.74	45
P01024	C3	High	[K].IWDVVEK.[A]	P01024 [616-622]	High	High		1	1	445	0	888.483	5	26527019	1.51421e+07	2.34687e+07	2.43987e+07	1.19643e+07	2.65224e+07	1.54327e+07	1.20564e+07	2.03937e+07	1.43149e+07	3.72861e+07	3.04235e+07	1.0255e+07	1.39814e+07	1.04219e+07	1.93961e+06	2.69886e+07	2.613e+06	5.62948e+07	1.12806e+07	3.70855e+06	1.70384e+07	2.75783e+07	2.75689e+07	1.65191e+07	4.01955e+07	2.82292e+07	8.83054e+06	2.68961e+07	1.07592e+07	1.59128e+07	7.67746e+06	17110644	6.82875e+07	6.70158e+06	2.62385e+07	1.05689e+08	244417657	5.15345e+07	2.88214e+08	2.20869e+07	2.04024e+07	150745903	6.595e+06	1.08225e+08	1.43838e+07	1.83668e+07	2.85748e+08	2.34203e+07	3.24659e+07	1.15579e+07	4.89283e+07	8.55117e+07	1.14016e+08	7.64556e+06	4.56326e+07	8.72797e+06	2.88625e+08	2.30319e+07	6.30892e+07	1.03322e+08	7.65372e+07	6.16013e+07	7.53718e+07	5.61568e+07	4.90527e+07	2.87551e+07	1.94488e+07	23271194	1.80837e+08	4.84026e+07	5.77555e+07	3.18974e+07	3.48926e+07	2.26652e+07	3.25782e+08	8.68493e+07	4.9762e+07	2.14685e+08	2.72325e+07	1.99629e+07	5.12187e+07	NaN	0	0	0.0001211	0.001494	3.84	393.3	185.2	185.2	0.000145349	1.05545e-06	7.13364e-07	5.03221e-05	0.00523463	9.50952e-05	9.50353e-05	0.00110803	1.59	37.67
P62873	GNB1	High	[K].LWDVR.[E]	P62873 [210-214]	High	n/a		1	1	1	0	688.378	0	491187	254911	565989	NaN	NaN	904069	NaN	NaN	NaN	NaN	NaN	NaN	NaN	NaN	NaN	NaN	1.04896e+06	NaN	1.74519e+06	NaN	NaN	2.41464e+06	720258	2.63708e+06	NaN	NaN	526544	NaN	NaN	3.84593e+06	NaN	NaN	NaN	3.61558e+06	NaN	489852	2.98185e+06	NaN	NaN	NaN	NaN	NaN	4.94239e+06	NaN	3.42527e+06	NaN	NaN	1.10022e+06	NaN	NaN	NaN	NaN	3.3492e+06	4.13762e+06	NaN	1.66994e+06	NaN	3.84304e+06	NaN	2.37168e+06	6.38962e+06	NaN	NaN	2.27739e+06	NaN	5.27893e+06	NaN	NaN	506602	6.05388e+06	1.60183e+06	1.97988e+06	863854	NaN	NaN	1.15567e+07	NaN	2.45848e+06	1.05462e+07	NaN	NaN	1.60066e+06	NaN	0	210	NaN	NaN	2.07	321.4	76.5	76.5	0.00859981	0.000311386	0.000311292	0.00221943	0.241429	0.00990931	0.00990927	0.0814237	NaN	33.42
P18510-2	IL1RN	High	[R].IWDVNQK.[T]	P18510-2 [22-28]	High	High		1	4	5	0	902.473	1	NaN	734725	2.08746e+06	NaN	NaN	NaN	3.86672e+06	821070	NaN	NaN	NaN	NaN	NaN	NaN	NaN	NaN	NaN	NaN	NaN	929341	NaN	NaN	NaN	972857	NaN	794236	NaN	NaN	NaN	1.94948e+06	NaN	NaN	NaN	NaN	NaN	NaN	NaN	NaN	NaN	NaN	NaN	NaN	1.55992e+06	93087.5	498818	1.83076e+06	NaN	675852	NaN	NaN	NaN	NaN	NaN	3.43498e+06	2.1582e+06	NaN	NaN	NaN	NaN	1.98196e+06	NaN	NaN	NaN	1.40462e+06	1.40949e+06	NaN	579625	NaN	NaN	1.99905e+06	NaN	869602	896039	NaN	NaN	NaN	NaN	NaN	NaN	NaN	NaN	7.59759e+06	NaN	0	0	0.001514	0.02186	1.63	226.8	113.2	113.2	0.0234551	0.000908268	0.000908266	0.00547374	0.180477	0.00663741	0.00663737	0.0539253	1.26	28.9
O75083	WDR1	High	[R].IWDTTQK.[E]	O75083 [84-90]	High	High		1	1	16	0	891.457	1	555003	NaN	NaN	NaN	NaN	NaN	NaN	NaN	NaN	NaN	NaN	1.02582e+06	NaN	NaN	370512	NaN	NaN	NaN	NaN	NaN	NaN	NaN	NaN	NaN	NaN	NaN	NaN	NaN	NaN	NaN	NaN	NaN	NaN	NaN	NaN	NaN	NaN	NaN	1.36967e+06	NaN	NaN	NaN	NaN	NaN	NaN	NaN	627668	300771	NaN	NaN	NaN	NaN	NaN	NaN	NaN	NaN	NaN	NaN	NaN	NaN	NaN	NaN	NaN	NaN	NaN	NaN	NaN	NaN	NaN	NaN	NaN	NaN	NaN	NaN	NaN	NaN	NaN	NaN	NaN	NaN	NaN	NaN	NaN	0	84	0.000257	0.002951	2.27	309.4	63	63	0.00541545	0.00017724	0.000176955	0.00110627	0.165411	0.0060984	0.00609836	0.0495506	1.17	23.93
P15924-1	DSP	High	[R].LWDLEK.[Q]	P15924-1 [878-883]	High	n/a		1	1	1	0	803.43	0	NaN	527847	NaN	NaN	NaN	NaN	NaN	NaN	NaN	NaN	NaN	NaN	NaN	NaN	750514	NaN	NaN	NaN	NaN	NaN	NaN	NaN	NaN	NaN	NaN	NaN	NaN	NaN	NaN	NaN	NaN	NaN	NaN	NaN	NaN	356087	NaN	NaN	NaN	NaN	NaN	NaN	NaN	NaN	NaN	NaN	NaN	NaN	NaN	NaN	NaN	NaN	NaN	NaN	NaN	NaN	NaN	NaN	NaN	NaN	NaN	NaN	NaN	782822	NaN	NaN	1.33516e+06	633445	NaN	657747	NaN	578415	NaN	NaN	NaN	1.49234e+06	NaN	NaN	NaN	NaN	NaN	NaN	NaN	0	878	NaN	NaN	1.9	255.4	49	49	0.0125389	0.000477781	0.000477714	0.00310579	0.319684	0.0147293	0.0147293	0.125862	NaN	39.33
Q6V0I7-1	FAT4	High	[K].SVTPDTALSLEGK.[G]	Q6V0I7-1 [4200-4212]	High	High		1	2	23	0	1317.69	1	1.52782e+06	1146886	926250	NaN	NaN	1.25235e+06	NaN	1.35334e+06	NaN	NaN	3.97398e+06	NaN	NaN	796061	NaN	1.14234e+06	NaN	1.17314e+06	1.7367e+06	1.59088e+06	952506	NaN	615785	NaN	964964	1.79632e+06	2.06255e+06	NaN	NaN	3.98617e+06	1.88305e+06	2.39478e+06	738266	2.98932e+06	1.37188e+06	4.06809e+06	NaN	NaN	4.18827e+06	3.43056e+06	NaN	NaN	1.86222e+06	NaN	NaN	NaN	NaN	1.6411e+06	NaN	NaN	652620	2.695e+06	1.20277e+06	1.56877e+06	NaN	3.30875e+06	1.15068e+06	1.37751e+06	NaN	NaN	3.87509e+06	6.07394e+06	NaN	NaN	2.55962e+06	NaN	NaN	NaN	910528	NaN	NaN	NaN	NaN	2.54406e+06	1.52211e+06	NaN	7.69611e+06	1.71487e+06	2.36579e+06	NaN	1.88152e+06	2.73459e+06	NaN	0	4200	1.912e-06	3.798e-06	6.6	593.1	240	240	2.52151e-07	2.10018e-08	0	0	9.12768e-06	1.89086e-06	1.68652e-06	7.02543e-05	2.57	38.69
P15121	AKR1B1	High	[K].LWCTYHEK.[G]	P15121 [79-86]	High	High	1xCarbamidomethyl [C3]	1	1	18	0	1136.52	1	NaN	173560	522059	1.37467e+06	NaN	NaN	NaN	NaN	NaN	NaN	NaN	NaN	NaN	NaN	NaN	NaN	94492.7	NaN	533190	NaN	NaN	NaN	NaN	NaN	NaN	NaN	NaN	NaN	NaN	NaN	NaN	612998	NaN	NaN	699505	NaN	NaN	NaN	NaN	3.59497e+06	NaN	NaN	NaN	NaN	NaN	NaN	NaN	NaN	NaN	NaN	NaN	NaN	NaN	NaN	NaN	NaN	NaN	NaN	5.33522e+06	4.99616e+06	NaN	NaN	NaN	2.31755e+06	NaN	NaN	NaN	NaN	NaN	NaN	NaN	4.70307e+06	NaN	1.60349e+06	NaN	NaN	NaN	NaN	NaN	NaN	NaN	NaN	NaN	0	79	2.214e-05	0.0003668	3.98	404.3	310	310	0.000105438	1.05545e-06	7.33115e-07	5.15358e-05	0.00380261	7.13734e-05	7.0748e-05	0.000990473	1.02	24.11
P14778	IL1R1	High	[K].LWFVPAK.[V]	P14778 [81-87]	High	High		1	1	5	0	860.503	0	NaN	NaN	NaN	NaN	NaN	NaN	453473	NaN	NaN	NaN	688514	NaN	NaN	NaN	NaN	NaN	NaN	NaN	820851	NaN	NaN	NaN	NaN	NaN	NaN	NaN	NaN	NaN	NaN	795047	NaN	NaN	NaN	NaN	NaN	364239	NaN	NaN	813521	NaN	NaN	NaN	NaN	NaN	NaN	NaN	837567	NaN	NaN	NaN	NaN	NaN	NaN	NaN	NaN	NaN	NaN	NaN	NaN	1.26726e+06	NaN	NaN	538518	1.10483e+06	3.47512e+06	NaN	NaN	NaN	NaN	NaN	NaN	NaN	NaN	NaN	NaN	NaN	3.05401e+06	NaN	1.11795e+06	NaN	NaN	NaN	NaN	0	81	0.002662	0.03223	1.6	243.3	100.5	100.5	0.0252328	0.000961668	0.000961618	0.00561713	0.193538	0.00740214	0.00740206	0.0607937	1.22	50.34
Q96J84-1	KIRREL	High	[K].SVTQADAGTYTCR.[A]	Q96J84-1 [360-372]	High	High	1xCarbamidomethyl [C12]	1	3	13	0	1429.64	1	NaN	801242	4.04646e+06	1.21225e+06	915016	1.54596e+06	NaN	2.30989e+06	NaN	638880	NaN	3.32946e+06	NaN	NaN	NaN	396178	NaN	NaN	NaN	604185	2.82386e+06	1.55532e+06	2.00367e+06	2.08243e+07	1.86497e+06	1.29519e+06	583131	NaN	1.43317e+06	1.39629e+06	1.71209e+06	1.01244e+06	1.79633e+06	1.72742e+06	710618	NaN	4.18344e+06	NaN	NaN	NaN	NaN	NaN	NaN	NaN	NaN	1.21362e+06	1.60757e+06	2.32359e+06	1.15605e+06	NaN	NaN	2.35271e+06	NaN	1.38485e+06	NaN	NaN	NaN	NaN	NaN	2.1875e+06	NaN	3.32617e+06	1.17391e+06	1.20578e+06	NaN	NaN	NaN	NaN	NaN	NaN	NaN	NaN	909719	NaN	763177	NaN	4.7956e+06	NaN	NaN	2.92201e+06	NaN	2.15101e+06	NaN	0	0	1.912e-06	1.26e-08	8.01	570.2	430.5	430.5	9.6849e-09	9.12431e-10	0	0	7.75647e-08	4.67911e-09	0	0	3.15	43.35
P01031	C5	High	[K].SVTR.[V]	P01031 [409-412]	High	n/a		1	1	5	0	462.267	1	2.05181e+06	2.44845e+06	2.39475e+06	1.92724e+06	1.75501e+06	1.2118e+06	1.73945e+06	1.01193e+06	728394	504964	NaN	1.56659e+06	NaN	388266	1.12706e+06	1.27474e+06	625445	397120	524323	696250	NaN	2.17279e+06	1.43984e+06	1.12464e+06	735909	1.91539e+06	1.21536e+06	563688	NaN	1.0691e+06	1.20784e+06	782293	1.07648e+06	441158	2.50104e+06	2.52233e+06	2.55705e+06	3.36485e+06	2.61491e+06	2.84853e+06	1.65121e+06	713553	1.49952e+06	1.8472e+06	2.6743e+06	1.70353e+06	1.08494e+06	1.1368e+06	615243	611223	899639	1.18254e+06	909734	1.01175e+06	1.03559e+06	874675	1.2797e+06	657301	870478	931774	973508	NaN	3.1551e+06	3.98999e+06	1.98698e+06	1.845e+06	2.06579e+06	NaN	1.66024e+06	178233	1.34674e+06	867243	1.71174e+06	399161	757873	2.15579e+06	NaN	1.33177e+06	431979	NaN	1.97414e+06	NaN	NaN	0	409	NaN	NaN	2.34	241.1	241.1	241.1	0.00454337	0.000157854	0.000157767	0.00112249	0.14226	0.00507653	0.00507633	0.0410849	NaN	73.4
Q9UM07	PADI4	High	[K].SVTTLAMK.[A]	Q9UM07 [322-329]	High	High	1xOxidation [M7]	1	1	13	0	866.465	0	NaN	204158	NaN	860991	NaN	NaN	NaN	104105	NaN	NaN	NaN	NaN	NaN	NaN	NaN	NaN	NaN	NaN	400247	NaN	NaN	NaN	247715	NaN	150574	2.93812e+06	NaN	NaN	NaN	NaN	NaN	NaN	NaN	NaN	NaN	NaN	NaN	1.19702e+06	NaN	712466	NaN	104396	1.63198e+06	NaN	208994	115335	NaN	NaN	NaN	345255	NaN	NaN	2.46754e+06	1.54174e+06	NaN	1.92569e+06	NaN	NaN	1.18761e+06	NaN	NaN	1.08287e+06	NaN	NaN	NaN	NaN	210343	NaN	NaN	346591	198292	NaN	232117	560698	276721	NaN	NaN	NaN	636116	NaN	NaN	818187	NaN	0	322	0.0001128	0.001378	2.65	292.7	100.9	100.9	0.00226463	6.96597e-05	6.92648e-05	0.000455615	0.0759344	0.00202273	0.00202271	0.0162492	1.75	22.03
P14780	MMP9	High	[R].LWCATTSNFDSDKK.[W]	P14780 [371-384]	High	High	1xCarbamidomethyl [C3]	1	1	20	1	1672.76	0	932284	1.16535e+06	1.54755e+06	2.30361e+06	NaN	NaN	1.39872e+06	555939	899086	710948	NaN	1.27419e+06	NaN	NaN	623111	275449	NaN	305079	NaN	686345	513280	NaN	1.29849e+06	830629	NaN	7.46848e+06	NaN	NaN	NaN	4.36773e+06	1.86074e+06	1.55193e+06	NaN	2.86838e+06	NaN	NaN	NaN	2.56631e+06	1.36456e+06	3.05958e+06	NaN	NaN	NaN	NaN	1.55741e+06	NaN	NaN	NaN	NaN	1.33765e+06	NaN	1.46598e+06	1.76763e+07	4.48113e+06	NaN	1.5687e+06	NaN	1.23226e+06	2.86598e+06	NaN	NaN	2.74019e+06	1.47539e+06	7.81635e+06	NaN	1.08685e+06	NaN	1.2674e+06	NaN	NaN	NaN	NaN	NaN	1.04343e+06	NaN	1.83226e+06	NaN	NaN	NaN	NaN	NaN	2.10064e+06	NaN	0	0	1.912e-06	1.958e-08	8.91	634	569.7	569.7	1.23942e-09	8.72934e-11	0	0	4.48666e-08	2.46889e-09	0	0	3.93	32.1
P14780	MMP9	High	[R].LWCATTSNFDSDK.[K]	P14780 [371-383]	High	High	1xCarbamidomethyl [C3]	1	1	34	0	1544.67	1	NaN	7734882	NaN	5.04326e+06	NaN	NaN	NaN	NaN	NaN	NaN	NaN	NaN	930154	NaN	977531	NaN	NaN	NaN	9.86246e+06	809978	931416	NaN	NaN	NaN	NaN	2.06105e+07	NaN	NaN	NaN	NaN	NaN	NaN	3.04232e+06	4.05017e+06	NaN	806811	NaN	2.10421e+06	NaN	5.4104e+06	NaN	NaN	NaN	518137	NaN	NaN	1.20513e+06	NaN	NaN	NaN	705263	NaN	3.64861e+06	NaN	978952	2.6609e+06	NaN	NaN	NaN	NaN	NaN	NaN	1.94794e+06	1.45508e+07	NaN	NaN	NaN	3.74322e+06	NaN	1.52282e+06	NaN	1.27036e+06	1.41739e+06	NaN	NaN	3.61222e+06	NaN	NaN	NaN	2.06382e+06	NaN	2.73309e+06	NaN	0	371	1.912e-06	3.965e-07	7.44	402.8	402.8	402.8	3.66746e-08	3.17407e-09	0	0	1.3276e-06	1.2976e-07	0	0	3.08	38.64
Q9BYF1	ACE2	High	[R].LWAWESWR.[S]	Q9BYF1 [162-169]	High	High		1	2	122	0	1133.55	2	214395	151828	174461	NaN	NaN	NaN	1.28277e+06	373037	NaN	NaN	703731	NaN	NaN	NaN	NaN	NaN	NaN	NaN	1.92319e+06	NaN	NaN	287459	176690	NaN	78574	190336	155164	NaN	NaN	374382	NaN	NaN	NaN	480475	992364	NaN	149585	1.35356e+06	623407	2.31164e+06	468436	338530	2.6281e+06	NaN	1.04398e+06	NaN	NaN	402653	502047	1.19478e+06	467489	NaN	NaN	975487	NaN	409315	144923	1.1847e+06	NaN	NaN	1.9939e+06	1.33445e+06	NaN	492319	1.67458e+06	548944	1.02979e+06	443849	NaN	1.03138e+06	2.16049e+06	897733	475849	178785	1.74328e+06	289388	1.51112e+06	NaN	1.10905e+06	NaN	1.16634e+06	785081	NaN	0	162	1.169e-05	6.299e-05	3.39	351.1	160.6	160.6	0.000403419	2.50705e-06	2.44042e-06	0.000132042	0.0144001	0.00047861	0.000478491	0.00437515	2.08	68.46
Q9NZ08-1	ERAP1	High	[K].SVTVAEGLIEDHFDVTVK.[M]	Q9NZ08-1 [224-241]	High	High		1	2	4	0	1959.01	0	NaN	NaN	NaN	NaN	NaN	NaN	NaN	NaN	NaN	NaN	NaN	NaN	NaN	NaN	201786	NaN	NaN	NaN	NaN	NaN	NaN	596857	NaN	NaN	NaN	NaN	NaN	NaN	NaN	NaN	NaN	NaN	NaN	NaN	NaN	NaN	NaN	NaN	2.52783e+06	NaN	NaN	NaN	887367	NaN	NaN	NaN	NaN	1.53883e+06	NaN	1.27258e+06	NaN	NaN	1.41263e+06	NaN	NaN	NaN	NaN	NaN	NaN	NaN	NaN	NaN	1.1474e+06	NaN	NaN	NaN	542879	NaN	NaN	NaN	NaN	NaN	NaN	NaN	NaN	NaN	NaN	NaN	NaN	NaN	NaN	NaN	NaN	0	224	1.912e-06	4.082e-11	8.95	573.1	529.6	529.6	1.12692e-09	7.99931e-11	0	0	4.0794e-08	2.1804e-09	0	0	4.3	55.25
Q14204	DYNC1H1	High	[R].IWAHEALR.[L]	Q14204 [2824-2831]	High	Medium		1	1	1	0	995.542	1	NaN	NaN	NaN	NaN	NaN	NaN	NaN	NaN	NaN	NaN	403523	NaN	NaN	NaN	292485	NaN	NaN	NaN	2.00378e+06	NaN	NaN	NaN	NaN	NaN	NaN	412877	245230	NaN	346944	NaN	NaN	NaN	379133	NaN	NaN	NaN	NaN	NaN	395190	NaN	NaN	NaN	NaN	NaN	NaN	NaN	NaN	312215	NaN	858460	NaN	464080	NaN	NaN	166758	435493	102645	NaN	NaN	NaN	NaN	984591	NaN	NaN	1.245e+06	NaN	182958	NaN	200424	669229	1.01231e+06	NaN	1.67293e+06	NaN	NaN	NaN	NaN	NaN	NaN	NaN	NaN	NaN	NaN	0	2824	0.01039	0.1862	0.82	93.1	7.5	7.5	0.151292	0.0062992	0.00629892	0.0411747	0.868295	0.102798	0.102798	0.646821	0.92	20.83
P59666	DEFA3	High	[R].LWAFCC.[-]	P59666 [89-94]	High	Medium	2xCarbamidomethyl [C5;C6]	1	1	309	0	856.348	10	3.73145e+07	2.65081e+08	1.34427e+07	1.06959e+08	984588	1.29246e+07	2.07174e+07	8.11563e+06	3.08422e+06	2.17775e+07	7.88759e+07	1.42935e+07	1.67816e+07	2.3759e+07	4.24957e+06	4.9868e+06	1.05438e+07	4.80636e+06	1.40187e+07	3.11205e+07	14174493	3.5747e+07	2.20676e+07	8.13393e+06	8.77365e+06	4.02305e+08	9.64296e+06	5.48095e+06	1.14547e+07	2.89117e+07	2.27153e+07	9.02321e+06	2.77137e+07	1.10299e+08	3.17093e+07	7.30671e+06	2.38554e+07	6.21535e+07	3.9213e+07	1.05724e+08	2.89295e+07	7.20562e+06	1.34437e+07	2.78887e+06	9.46459e+06	1.38454e+07	3.48302e+06	1.09674e+07	2.28776e+07	1.52586e+07	9.56625e+06	2.85491e+07	2.83814e+07	5.53672e+07	5.81606e+06	9.3415e+06	3.98757e+06	3.20835e+07	2.98944e+07	2.26731e+07	1.08072e+08	4.60181e+07	3.89184e+07	191627583	8.60069e+07	1.27874e+06	9.75114e+06	3.3494e+07	9.89923e+06	5.52566e+07	2.54807e+07	1.3277e+07	2.20335e+07	1.1479e+07	1.96649e+07	6.91912e+08	8.11546e+07	5.23698e+07	9.70059e+07	9.97047e+07	5.80545e+07	6.1396e+07	NaN	0	89	0.02888	0.581	4.96	384.7	314.4	314.4	1.09377e-05	1.05545e-06	9.77681e-07	6.31632e-05	8.75964e-05	1.89086e-06	1.49247e-06	6.46831e-05	0.67	60.49
P49419	ALDH7A1	High	[K].IWADIPAPK.[R]	P49419 [101-109]	High	High		1	3	97	0	1010.57	4	3.68444e+06	1.30211e+06	1.41918e+06	3.34869e+06	NaN	1.18969e+06	2.08504e+06	1.14639e+06	1.64768e+06	1.99586e+06	2.94717e+06	6.15798e+06	982799	626072	3.3731e+06	1.251e+06	1.30214e+06	1.19885e+06	3.25633e+06	963291	1.19006e+06	978156	975761	4.83766e+06	1.27216e+06	1.14072e+06	NaN	858154	2.45426e+06	1.64021e+06	NaN	1.0604e+06	996780	3.22416e+06	846461	374485	1.36146e+06	978689	3.81717e+06	2.93e+06	2.66579e+06	1.35369e+06	3.96745e+06	791389	4.17657e+06	NaN	3.1113e+06	4.70037e+06	1.7979e+06	2.55615e+06	3.256e+06	2.17867e+06	2.31628e+06	1.56929e+06	1.22031e+06	2.10688e+06	1.56329e+06	3.13329e+06	3.08371e+06	NaN	NaN	3.76901e+06	2.77839e+06	2.17692e+06	3.23767e+06	4.02983e+06	1.79989e+06	3.45744e+06	5.12092e+06	1.32005e+06	2.39629e+06	2.83665e+07	2.93583e+07	3.39945e+07	1.5004e+06	5.70519e+07	126949217	7.81068e+07	3.68809e+06	4.27747e+07	1.32388e+06	4.6303e+07	NaN	0	0	1.282e-05	9.781e-05	4.01	398.3	224.5	224.5	9.83876e-05	1.05545e-06	7.40827e-07	5.19157e-05	0.00354922	6.78334e-05	6.77885e-05	0.000952789	2.18	43.73
P16870	CPE	High	[R].IVYVNEK.[E]	P16870 [197-203]	High	High		1	2	186	0	864.483	5	1.11035e+07	2.28295e+06	3.53448e+06	3.06964e+06	2.16985e+06	2.97872e+06	8.96874e+06	3.09303e+06	2.04133e+06	7.36314e+06	1.34754e+07	6.9616e+06	1.50649e+06	3.96218e+06	1.62845e+06	2.09635e+06	2.32831e+06	2.46101e+06	7.63e+07	9.86748e+06	6.28412e+06	5.25556e+06	4.346e+06	6.33456e+06	7.22421e+06	3.07243e+06	7.39701e+06	3.36249e+06	4.94254e+06	2.56474e+07	7.43936e+06	5.76368e+06	1.61832e+07	3.80271e+07	2.76098e+06	1.72612e+06	3.23289e+06	2.12291e+07	1.92851e+07	5.96387e+07	8.23574e+06	1.03599e+07	4.77095e+06	1.77708e+06	4.86695e+06	4.08528e+06	6.65447e+06	5.28312e+06	1.35466e+07	3.99077e+07	9.20168e+06	1.71417e+07	4.74809e+07	8.93912e+06	5.01898e+06	5.98094e+06	4.11888e+06	1.32702e+07	4.3769e+07	2.51096e+07	7.81496e+07	2.57127e+07	1.52966e+07	1.403e+06	1.3744e+07	3.53255e+06	5.60559e+06	2.43611e+06	3.97427e+06	2.07744e+07	1.55819e+07	9.2685e+06	9.93625e+06	1.64136e+07	2.2879e+07	1.68567e+07	1.45916e+07	1.72156e+07	2.41438e+07	7.87707e+06	7.9055e+07	9.21775e+06	NaN	0	0	0.0001702	0.002051	3.61	356.4	155.6	155.6	0.000246606	1.38468e-06	1.31557e-06	9.48992e-05	0.00885005	0.000239918	0.00023989	0.00251288	1.57	24.52
P00450	CP	High	[K].LVYREYTDASFTNRK.[E]	P00450 [423-437]	High	High		1	1	113	2	1862.94	3	NaN	415132	1.31787e+06	6.95358e+06	1.75594e+06	2.46193e+07	2.90938e+07	1.18214e+07	1.50113e+07	4.52506e+07	6.63434e+07	6.05652e+06	3.09107e+07	4.88544e+07	1.92727e+06	1.91425e+07	7.9275e+07	2.33802e+07	201026612	NaN	962677	5.79988e+07	2.10193e+06	NaN	8.53792e+06	5.53015e+07	4.74951e+07	6.10461e+07	2.36086e+08	1.18203e+08	2.60592e+06	696023	1.51233e+06	1.44326e+06	7.10225e+06	483754	21447629	1.67659e+07	1.46253e+07	3.12551e+07	2.81157e+06	1.35299e+07	9.77961e+07	NaN	4.84434e+07	1.62698e+07	9.3407e+06	2.67257e+06	1.6369e+07	2.20547e+07	1.15576e+07	1.25101e+07	1.61499e+07	6.80005e+07	1.33381e+07	2.72231e+08	2.53469e+07	NaN	NaN	2.16379e+06	1.99141e+07	18363765	5.18551e+06	1.20072e+07	2.59166e+06	1.96599e+07	4.6427e+07	2.20369e+07	295884	9.48868e+06	7.22422e+07	3.38847e+07	4.41513e+07	NaN	2.04953e+06	7.45351e+06	5.58906e+06	NaN	7.41712e+06	2.08036e+07	1.36917e+06	1.61676e+06	NaN	0	423	1.912e-06	6.305e-16	13.44	831.1	687.5	687.5	3.65544e-14	4.8401e-15	0	0	1.32325e-12	1.6507e-13	0	0	5.15	29.95
P00450	CP	High	[K].LVYREYTDASFTNR.[K]	P00450 [423-436]	High	High		1	1	71	1	1734.84	1	NaN	NaN	2.35121e+06	3.72177e+06	NaN	1.59704e+06	NaN	NaN	NaN	NaN	3.69812e+06	NaN	465181	3.31885e+06	1.57154e+06	NaN	1.33057e+06	2.08264e+06	9.09817e+06	804711	878945	7.30375e+06	446579	NaN	872785	3.65879e+06	NaN	2.13106e+06	2.00886e+06	9.28339e+06	3.45489e+06	1.24095e+06	587733	1.63099e+06	3.39488e+06	3.27494e+06	NaN	2.42313e+06	NaN	2.67038e+06	5.14924e+06	1.60577e+06	6.65802e+06	NaN	NaN	1.74428e+06	927228	NaN	732978	1.71874e+06	1.54051e+06	NaN	NaN	NaN	NaN	1.28806e+06	421979	1.69389e+06	NaN	NaN	7.56714e+06	NaN	NaN	2.00705e+06	NaN	NaN	NaN	5.3943e+06	NaN	NaN	3.05554e+06	718560	1.9497e+06	NaN	NaN	6.28072e+06	NaN	4.62624e+06	NaN	1.91248e+06	NaN	NaN	NaN	0	423	1.912e-06	3.402e-12	11.09	773.2	534.5	534.5	8.19019e-12	1.10657e-12	0	0	2.96481e-10	4.01574e-11	0	0	4.22	35.61
Q96BH3	ELSPBP1	High	[K].LWCPTTENMDK.[D]	Q96BH3 [151-161]	High	High	1xCarbamidomethyl [C3]	1	1	2	0	1394.61	0	NaN	559047	NaN	NaN	NaN	NaN	NaN	NaN	NaN	NaN	NaN	NaN	NaN	NaN	NaN	NaN	NaN	NaN	NaN	NaN	1.60156e+06	NaN	627462	NaN	NaN	NaN	NaN	NaN	NaN	NaN	NaN	NaN	NaN	NaN	1.53325e+06	1.51032e+06	1.28694e+06	2.14844e+06	NaN	2.6893e+06	NaN	NaN	NaN	NaN	NaN	NaN	NaN	NaN	NaN	1.4139e+06	901808	NaN	NaN	NaN	NaN	NaN	NaN	NaN	NaN	1.10173e+06	NaN	NaN	NaN	NaN	3.74069e+06	NaN	NaN	NaN	NaN	3.76601e+06	NaN	NaN	NaN	NaN	NaN	NaN	NaN	NaN	NaN	NaN	NaN	NaN	NaN	0	151	3.779e-06	2.379e-05	4.38	489.8	379.2	379.2	4.1866e-05	1.05545e-06	8.86054e-07	5.93965e-05	0.000335275	2.90457e-06	2.82949e-06	0.000124587	2.68	38.14
P00450	CP	High	[K].LVYR.[E]	P00450 [423-426]	High	n/a		1	1	47	0	550.335	7	4.03333e+06	983665	3.71967e+06	4.42944e+06	2.28401e+07	2.44668e+06	7.77526e+06	3.65476e+06	4.04965e+07	3.99779e+06	8.00817e+06	7.00666e+06	1.09368e+06	2.18293e+06	1.93549e+06	922822	3.86218e+06	2.16516e+06	2.61768e+07	6.10768e+06	7.49986e+06	8.99665e+06	8.14659e+06	6.05693e+07	8.31888e+06	5.61819e+06	3.71587e+06	2.9785e+06	1.11036e+07	1.28018e+07	1.10279e+07	7.60412e+06	1.2704e+07	2.06047e+07	1.3131e+07	3.95795e+06	1.21823e+07	2.5548e+06	9.00133e+06	7.68604e+06	9.01828e+06	2.3285e+07	7.60433e+06	1.78768e+06	3.86744e+06	4.24299e+06	3.55488e+06	3.56934e+06	3.64228e+06	1.04132e+07	4.04457e+06	8.02321e+06	8.09373e+06	3.27843e+06	2.55966e+06	1.00242e+07	2.50316e+06	1.36744e+07	7.0254e+06	6.09633e+06	1.1355e+07	1.8164e+07	3.96595e+06	8.78413e+06	1.09482e+07	6.82795e+07	1.21042e+07	2.21195e+06	982373	3.16988e+06	5.43667e+06	2.49319e+06	6.18464e+06	2.12604e+07	2.06161e+07	4.46763e+06	3.62678e+07	2.45241e+07	1.55692e+07	4.56992e+07	2.19724e+07	3.60354e+07	NaN	0	423	NaN	NaN	3.14	318.5	318.5	318.5	0.000726946	8.86715e-06	8.80772e-06	0.000169026	0.0256585	0.000687003	0.000686979	0.00647559	NaN	30.15
Q8WZ42-12	TTN	High	[K].SVTFWCKVNR.[L]	Q8WZ42-12 [15318-15327]	High	n/a	1xCarbamidomethyl [C6]	1	1	1	1	1296.65	0	1.50491e+06	NaN	NaN	NaN	NaN	NaN	NaN	NaN	NaN	NaN	NaN	NaN	NaN	NaN	NaN	617516	1.36499e+06	NaN	NaN	NaN	NaN	1.40355e+06	1.19078e+06	NaN	1.46132e+06	NaN	NaN	NaN	887031	NaN	NaN	NaN	NaN	NaN	NaN	NaN	NaN	NaN	NaN	NaN	NaN	NaN	NaN	NaN	NaN	NaN	NaN	3.45772e+06	NaN	NaN	NaN	NaN	NaN	7.97232e+06	NaN	863185	NaN	3.49073e+06	5.03809e+06	945462	NaN	NaN	NaN	NaN	NaN	NaN	NaN	NaN	1.03322e+06	NaN	1.37647e+06	4.71301e+06	NaN	NaN	NaN	NaN	NaN	NaN	NaN	NaN	2.05842e+06	NaN	NaN	0	15318	NaN	NaN	1.25	223.3	70	70	0.0561104	0.00189829	0.00189823	0.0110653	0.687898	0.0511218	0.0511218	0.418236	NaN	37.3
Q8WZ42-12	TTN	High	[K].SVTFWCK.[V]	Q8WZ42-12 [15318-15324]	High	n/a	1xCarbamidomethyl [C6]	1	1	2	0	927.439	1	NaN	NaN	NaN	NaN	NaN	NaN	NaN	NaN	NaN	NaN	35962.2	NaN	NaN	NaN	NaN	NaN	NaN	NaN	284508	NaN	80580.2	NaN	NaN	NaN	109097	NaN	NaN	NaN	107555	NaN	NaN	NaN	NaN	176251	NaN	NaN	NaN	NaN	NaN	360786	NaN	NaN	NaN	NaN	NaN	NaN	42495.5	NaN	NaN	NaN	NaN	NaN	222686	135234	NaN	NaN	NaN	40503.3	NaN	NaN	NaN	NaN	NaN	NaN	158375	NaN	87313.8	NaN	NaN	NaN	73451.1	NaN	152615	532373	NaN	NaN	NaN	NaN	NaN	NaN	NaN	NaN	NaN	0	15318	NaN	NaN	1.12	138.4	70.1	70.1	0.0763341	0.00271226	0.00271209	0.0162758	0.753763	0.0649939	0.0649938	0.498537	NaN	16.65
Q9H6S3	EPS8L2	High	[K].IWTQEMLLQVNDQSLR.[L]	Q9H6S3 [87-102]	High	High		1	2	16	0	1974.01	0	NaN	2.08809e+06	NaN	NaN	2.47627e+06	294994	514572	227630	596644	1.54165e+06	947904	NaN	NaN	NaN	325736	NaN	NaN	NaN	576869	282029	NaN	301598	181508	NaN	NaN	998700	559541	276807	NaN	1.05192e+06	NaN	NaN	NaN	NaN	426062	248186	NaN	NaN	NaN	NaN	NaN	565116	361805	126072	477825	NaN	NaN	486997	386543	NaN	303895	NaN	472336	NaN	202787	NaN	NaN	NaN	554594	NaN	3.36306e+06	NaN	NaN	NaN	NaN	NaN	NaN	NaN	NaN	NaN	NaN	NaN	NaN	NaN	NaN	NaN	NaN	NaN	NaN	NaN	NaN	NaN	NaN	0	87	1.912e-06	3.373e-10	6.87	426.7	386.6	386.6	1.34235e-07	1.13358e-08	0	0	4.85924e-06	1.89086e-06	1.77633e-06	7.28385e-05	3.64	60.88
P04114	APOB	High	[K].SVSLPSLDPASAK.[I]	P04114 [642-654]	High	High		1	1	60	0	1271.68	3	NaN	NaN	1.3777e+06	1.22705e+06	1.03781e+06	2.19124e+06	2.90112e+06	281430	NaN	3.63052e+06	7.05359e+06	2.35447e+06	3.02556e+06	3.73e+06	1.13795e+06	251573	3.04675e+06	630086	6.56255e+06	931986	NaN	1.48994e+07	514638	NaN	1.22416e+06	3.43735e+06	5.35028e+06	463491	NaN	9.96693e+06	993035	467188	1.24697e+06	1.39374e+06	NaN	NaN	1.59994e+06	1.98061e+07	3.36385e+06	5.93202e+07	2.12019e+06	4.00157e+06	1.10163e+07	NaN	1.12722e+06	787463	1.71955e+06	2.07113e+07	2.89151e+06	1.64674e+06	2.5032e+06	2.49665e+06	8.15932e+06	1.12699e+07	2.77092e+06	5.04181e+06	808671	4.95355e+06	2.00169e+06	7.03536e+06	NaN	2.97578e+06	NaN	854402	1.85397e+06	NaN	791665	1.39654e+06	951258	9.86026e+06	830450	5.3806e+06	1.93052e+06	601190	1.2812e+06	9.3666e+07	2.80261e+06	1.20191e+07	2.5079e+06	7.01179e+06	7.22684e+06	1.22079e+07	NaN	0	642	1.912e-06	2.299e-05	10.83	630	428.4	428.4	1.49503e-11	1.87e-12	0	0	5.41193e-10	6.70808e-11	0	0	2.67	45.65
Q9H3G5	CPVL	High	[R].SVSMPPK.[G]	Q9H3G5 [30-36]	High	High	1xOxidation [M4]	1	1	34	0	761.386	1	124643	55225.7	49854.2	77161.3	NaN	NaN	208172	NaN	175591	NaN	555942	NaN	NaN	NaN	74428.7	51009.4	NaN	46109.9	225785	284154	92488.1	120475	94511.5	140472	190431	NaN	NaN	NaN	132945	561937	NaN	187822	130019	2.45609e+06	NaN	NaN	NaN	NaN	606128	NaN	NaN	261862	454170	NaN	509492	NaN	NaN	186771	260862	NaN	NaN	234299	NaN	NaN	NaN	NaN	NaN	524395	NaN	361383	1.23302e+06	NaN	305135	232965	372745	89978.9	225905	NaN	78842.7	116655	544672	NaN	164643	1.42523e+06	97718.9	NaN	NaN	196321	402426	NaN	152008	NaN	NaN	0	0	0.002294	0.02934	2.04	238.8	43.6	43.6	0.00920683	0.000337236	0.000337232	0.00243629	0.25449	0.0105651	0.010565	0.086745	1.23	16.62
P42330	AKR1C3	High	[K].LWSTFHRPELVRPALENSLK.[K]	P42330 [85-104]	High	High		1	1	5	0	2393.31	1	992584	NaN	422797	NaN	NaN	NaN	1.21757e+06	NaN	1.65007e+06	NaN	NaN	746668	NaN	588078	172939	NaN	NaN	NaN	NaN	NaN	NaN	NaN	1.14557e+06	4193194	932762	NaN	1.24448e+06	463553	2.25838e+06	2.50836e+06	748663	1.45904e+06	1.40997e+06	NaN	454314	NaN	NaN	NaN	917509	NaN	NaN	1.76967e+06	NaN	NaN	402999	NaN	673321	3.64624e+06	NaN	2.80747e+06	444302	NaN	896934	1.04066e+06	NaN	2.93222e+06	351862	740990	1.34657e+06	726840	NaN	2.52251e+06	NaN	NaN	NaN	1.25697e+06	1.13886e+06	NaN	908170	5.70881e+06	NaN	1.14952e+06	NaN	3.48435e+06	1.05223e+06	NaN	6.0245e+06	NaN	NaN	NaN	NaN	NaN	NaN	0	85	0.001967	0.02658	3.14	161.9	161.9	161.9	0.000720977	8.86715e-06	8.84233e-06	0.000169678	0.0254525	0.000658122	0.000658117	0.0061208	2	46.19
P10619	CTSA	High	[R].LWSSLQTHCCSQNK.[C]	P10619 [232-245]	High	High	2xCarbamidomethyl [C9;C10]	1	2	18	0	1748.78	0	752445	915262	NaN	NaN	647788	NaN	NaN	NaN	NaN	549464	1.22497e+06	NaN	NaN	NaN	NaN	NaN	NaN	323723	NaN	NaN	NaN	NaN	NaN	NaN	NaN	NaN	NaN	NaN	NaN	NaN	NaN	NaN	NaN	3.94166e+06	NaN	NaN	NaN	NaN	NaN	NaN	NaN	NaN	NaN	NaN	NaN	1.54612e+06	NaN	NaN	NaN	NaN	NaN	NaN	NaN	NaN	NaN	NaN	NaN	NaN	NaN	NaN	NaN	2.56826e+06	NaN	NaN	NaN	NaN	1.23739e+06	NaN	NaN	1.46277e+06	945789	965622	952277	NaN	1.47723e+06	NaN	NaN	NaN	NaN	3.07409e+06	NaN	1.9381e+06	NaN	0	232	1.912e-06	6.338e-12	12.29	714.7	640	640	5.18079e-13	6.56158e-14	0	0	1.87543e-11	2.32816e-12	0	0	4.12	26.8
Q92673	SORL1	High	[K].LWSPSDER.[G]	Q92673 [632-639]	High	High		1	1	2	0	989.469	0	NaN	NaN	NaN	NaN	NaN	NaN	NaN	NaN	NaN	NaN	NaN	NaN	NaN	NaN	NaN	NaN	NaN	NaN	NaN	NaN	NaN	NaN	NaN	NaN	349364	NaN	668131	NaN	NaN	NaN	NaN	NaN	NaN	NaN	NaN	NaN	NaN	1.18873e+06	NaN	2.1519e+06	NaN	882224	798760	171975	NaN	586635	NaN	620069	NaN	NaN	NaN	NaN	1.00128e+06	NaN	376076	1.07974e+06	NaN	NaN	NaN	NaN	NaN	NaN	NaN	NaN	NaN	NaN	NaN	NaN	403346	NaN	NaN	690764	734201	2.66596e+06	903848	NaN	3.88607e+06	NaN	NaN	NaN	NaN	NaN	NaN	0	0	0.002445	0.03068	2.32	289.8	85.7	85.7	0.00483657	0.000161006	0.000160869	0.00111615	0.150187	0.0054656	0.00546559	0.0439905	1.44	30.09
P52895	AKR1C2	High	[K].LWSNSHRPELVRPALER.[S]	P52895 [85-101]	High	High		1	2	4	0	2060.11	1	NaN	NaN	NaN	NaN	NaN	NaN	NaN	NaN	NaN	NaN	NaN	NaN	NaN	NaN	NaN	NaN	NaN	NaN	NaN	NaN	NaN	NaN	NaN	NaN	NaN	NaN	NaN	NaN	NaN	NaN	NaN	NaN	NaN	NaN	NaN	NaN	NaN	NaN	NaN	NaN	NaN	NaN	NaN	NaN	NaN	NaN	NaN	NaN	NaN	NaN	NaN	NaN	NaN	NaN	NaN	NaN	NaN	NaN	NaN	NaN	NaN	NaN	NaN	NaN	NaN	NaN	NaN	NaN	NaN	5.4077e+07	NaN	NaN	NaN	NaN	NaN	NaN	NaN	NaN	NaN	NaN	NaN	NaN	NaN	0	85	0.0005703	0.007487	3.02	274	245.3	245.3	0.000949774	2.23167e-05	2.23042e-05	0.000205694	0.0075953	0.00018213	0.000182038	0.00212323	1.86	32.69
P52895	AKR1C2	High	[K].LWSNSHRPELVR.[P]	P52895 [85-96]	High	n/a		1	1	1	0	1493.8	1	NaN	NaN	NaN	NaN	NaN	NaN	NaN	NaN	NaN	NaN	NaN	NaN	NaN	NaN	NaN	NaN	NaN	NaN	NaN	NaN	NaN	NaN	NaN	NaN	NaN	NaN	NaN	NaN	NaN	NaN	NaN	NaN	NaN	NaN	NaN	NaN	NaN	NaN	NaN	NaN	NaN	NaN	NaN	NaN	NaN	NaN	NaN	NaN	NaN	NaN	NaN	NaN	NaN	NaN	NaN	NaN	NaN	NaN	NaN	NaN	NaN	NaN	NaN	NaN	NaN	NaN	NaN	NaN	NaN	1.18328e+06	NaN	8.25972e+06	NaN	NaN	NaN	NaN	NaN	NaN	NaN	NaN	NaN	NaN	NaN	0	85	NaN	NaN	1.47	219.3	152.2	152.2	0.033517	0.00123872	0.00123871	0.00731401	0.252958	0.0104939	0.0104938	0.0860719	NaN	27.07
Q86UN2	RTN4RL1	High	[K].LWSLGPGTFR.[G]	Q86UN2 [185-194]	High	High		1	1	6	0	1133.61	1	NaN	1198911	NaN	414828	NaN	289018	NaN	NaN	NaN	350061	NaN	NaN	NaN	NaN	405985	NaN	NaN	NaN	696537	NaN	305000	NaN	NaN	804002	NaN	394782	NaN	NaN	NaN	940893	NaN	NaN	NaN	NaN	NaN	NaN	NaN	NaN	932734	NaN	NaN	548958	1.06964e+06	1.42407e+06	NaN	NaN	806848	NaN	533570	852551	456608	837454	2.42128e+06	1.29913e+06	216861	568412	483180	943802	NaN	NaN	2.38813e+06	NaN	608319	NaN	NaN	NaN	2.58301e+06	NaN	374644	NaN	730086	NaN	NaN	1.34452e+06	NaN	NaN	NaN	NaN	3.32779e+06	NaN	NaN	NaN	NaN	0	185	0.000499	0.006235	2.09	318.8	240.5	240.5	0.00812268	0.000279194	0.000279137	0.00203367	0.0253971	0.000654419	0.000654397	0.00605056	1.7	55.24
P08572	COL4A2	High	[K].LWSGYSLLYFEGQEK.[A]	P08572 [1511-1525]	High	High		1	1	225	0	1819.89	4	1.91464e+06	1.23985e+06	1.27337e+06	4.81736e+06	639277	2.04336e+06	5.0012e+06	3.27552e+06	5.04858e+06	2.33853e+06	5.37566e+06	4.13262e+06	2.31029e+06	2.48702e+06	4.03514e+06	1.11172e+06	438502	633612	4.69486e+06	446450	3.53094e+06	1.77797e+06	1.30942e+06	5.41755e+06	4.23164e+06	1.66084e+06	2.43268e+06	1.1043e+06	6.52119e+06	1.00031e+07	1.88695e+06	658548	NaN	1.63699e+06	1.70681e+06	758339	742238	4.71889e+06	7.03424e+06	7.69226e+06	4.96726e+06	2.18813e+06	4.58944e+06	378114	262561	2.88669e+06	1.50066e+06	1.10659e+06	3.31776e+06	5.83885e+06	1.56402e+06	7.5404e+06	4.20304e+06	7.18602e+06	1.72102e+06	2.43067e+06	1.23042e+06	3.72547e+06	2.50492e+06	552680	7.04969e+06	6.3225e+06	2.94156e+06	7.21281e+06	1.40996e+07	1.24207e+06	976245	3.81982e+06	2.9866e+06	6.25467e+06	1.12082e+07	1.00104e+06	2.01354e+06	2.9803e+06	6.56803e+06	1.18935e+07	9.46693e+06	5.54902e+06	1.00484e+07	9.06325e+06	2.14833e+06	2.97441e+06	NaN	0	0	1.912e-06	2.34e-11	11.44	652.4	547.4	547.4	3.6589e-12	4.71954e-13	0	0	1.32451e-10	1.66448e-11	0	0	4.1	46.46
P04406-1	GAPDH	High	[K].LWRDGRGALQNIIPASTGAAK.[A]	P04406-1 [195-215]	High	High		1	2	7	2	2195.2	1	NaN	NaN	NaN	NaN	NaN	NaN	NaN	NaN	NaN	NaN	NaN	NaN	NaN	NaN	1.07371e+06	NaN	NaN	NaN	NaN	NaN	NaN	NaN	NaN	NaN	NaN	NaN	NaN	NaN	NaN	1.03087e+06	NaN	NaN	NaN	NaN	NaN	NaN	NaN	NaN	NaN	NaN	NaN	NaN	NaN	NaN	NaN	NaN	NaN	NaN	NaN	NaN	NaN	NaN	NaN	NaN	NaN	3.77865e+06	NaN	NaN	NaN	NaN	NaN	NaN	NaN	NaN	NaN	NaN	NaN	NaN	NaN	NaN	NaN	NaN	1.49356e+06	NaN	NaN	NaN	NaN	NaN	NaN	NaN	NaN	NaN	NaN	0	195	1.912e-06	1.544e-05	7.69	572.4	452.1	452.1	2.02616e-08	1.87187e-09	0	0	7.33463e-07	7.7282e-08	0	0	2.45	45.84
P04406-1	GAPDH	High	[K].LWRDGR.[G]	P04406-1 [195-200]	High	Low		1	1	8	1	802.432	2	4.93176e+06	1.17303e+06	726371	1.04121e+06	892808	631695	1.03292e+06	1.62611e+06	2.2598e+06	NaN	826003	3.21805e+06	1.49737e+06	3.57654e+06	1.92347e+06	1.1171e+06	1.42829e+06	1.37029e+06	7.45541e+06	971141	NaN	386033	451712	1.67363e+06	2.99049e+06	764734	NaN	667445	1.26189e+06	1.59022e+06	752005	781508	1.62679e+06	4.18745e+06	856515	933389	367712	1.30873e+06	1.15503e+07	1.19204e+07	1.23985e+06	3.27418e+06	3.55144e+06	144518	1.71712e+06	681723	967788	1.89497e+06	650941	NaN	3.11461e+06	1.50014e+06	2.01949e+06	7.49212e+06	2.93122e+06	9.20967e+06	2.18453e+06	NaN	NaN	959761	2.75335e+06	776955	3.02021e+06	1.51935e+06	3.87994e+06	1.74397e+06	4.16806e+06	1.3757e+06	1.14908e+06	972452	3.66664e+06	1.40208e+06	3.24107e+06	3.42722e+06	1.3473e+06	2.27069e+06	1.49126e+06	5.36877e+06	4.54322e+06	1.63896e+06	2.30701e+06	3.30484e+06	NaN	0	195	0.05751	0.7919	2.87	424.4	196.3	196.3	0.00133576	3.92965e-05	3.9091e-05	0.000199816	0.0461801	0.00114772	0.00114755	0.010115	1.33	19.63
P11169	SLC2A3	High	[R].LWGTQDVSQDIQEMK.[D]	P11169 [229-243]	High	High		1	5	17	0	1777.84	1	433433	NaN	NaN	NaN	NaN	NaN	NaN	NaN	NaN	NaN	NaN	NaN	NaN	NaN	NaN	NaN	NaN	NaN	NaN	NaN	NaN	NaN	NaN	NaN	NaN	NaN	NaN	NaN	NaN	NaN	3.36909e+06	NaN	NaN	NaN	NaN	NaN	1.09468e+06	NaN	NaN	NaN	633446	622624	2.02332e+06	263723	1.13232e+06	NaN	1.67044e+06	782425	1.04958e+06	NaN	NaN	NaN	5.27196e+06	1.88801e+06	524131	1.32849e+06	NaN	NaN	NaN	1.1476e+06	NaN	NaN	652719	2.6089e+06	NaN	NaN	1.76763e+06	NaN	NaN	NaN	NaN	1.54753e+06	NaN	NaN	NaN	1.025e+07	4.11322e+06	2.90794e+06	1.65443e+06	5.50244e+06	1.70319e+06	1.44305e+06	NaN	0	0	1.912e-06	1.696e-09	8.78	589.8	491.9	491.9	1.65381e-09	1.11587e-10	0	0	1.32451e-08	9.79131e-10	0	0	4.02	52.53
O60218	AKR1B10	High	[K].LWPTFFERPLVR.[K]	O60218 [79-90]	High	High		1	1	6	0	1560.87	0	NaN	NaN	NaN	NaN	NaN	NaN	NaN	NaN	NaN	NaN	NaN	NaN	NaN	NaN	NaN	NaN	NaN	NaN	NaN	NaN	NaN	NaN	320290	NaN	NaN	NaN	271059	NaN	NaN	NaN	NaN	NaN	525806	NaN	NaN	NaN	NaN	NaN	NaN	NaN	NaN	NaN	NaN	NaN	NaN	NaN	NaN	NaN	NaN	NaN	NaN	NaN	NaN	NaN	NaN	NaN	NaN	NaN	NaN	NaN	NaN	NaN	NaN	NaN	NaN	NaN	685118	NaN	NaN	1.81053e+06	NaN	NaN	NaN	NaN	NaN	NaN	NaN	NaN	NaN	NaN	NaN	1.28089e+06	NaN	0	79	1.526e-05	0.0001708	4.12	409.2	233.7	233.7	7.59629e-05	1.05545e-06	7.96944e-07	5.48817e-05	0.00274242	3.15629e-05	3.1555e-05	0.000412307	1.94	39.14
Q16706	MAN2A1	High	[K].SVSYPSLLSHITSSLMNHPVIPMANK.[F]	Q16706 [998-1023]	High	High		1	1	21	0	2823.45	1	NaN	NaN	NaN	209788	NaN	228806	1.76981e+06	537778	1.50848e+06	NaN	NaN	1.58334e+06	NaN	NaN	NaN	168709	NaN	88587.3	3.44908e+06	NaN	NaN	NaN	NaN	NaN	NaN	NaN	NaN	NaN	1.69781e+06	5.69147e+06	NaN	NaN	NaN	1.79923e+06	NaN	NaN	NaN	NaN	2.13524e+06	NaN	NaN	535866	NaN	NaN	NaN	721247	NaN	452913	NaN	NaN	NaN	NaN	NaN	569630	NaN	780764	NaN	NaN	NaN	NaN	NaN	NaN	NaN	690953	NaN	NaN	NaN	NaN	NaN	NaN	NaN	NaN	NaN	771139	2.84332e+06	NaN	NaN	1.92799e+06	NaN	NaN	NaN	NaN	NaN	0	0	1.912e-06	4.795e-08	8.21	433.8	433.8	433.8	6.12554e-09	5.042e-10	0	0	2.21742e-07	1.88483e-08	0	0	3.11	67.21
Q9UEF7-1	KL	High	[K].LWITMNEPYTR.[N]	Q9UEF7-1 [683-693]	High	High	1xOxidation [M5]	1	1	4	0	1439.7	0	1.15888e+06	NaN	NaN	749735	NaN	NaN	967976	NaN	NaN	NaN	NaN	726908	NaN	NaN	1.03308e+06	456324	877841	622983	2.70896e+06	NaN	1.30507e+06	NaN	479013	NaN	NaN	1.1773e+06	791346	NaN	1.41063e+06	2.23492e+06	NaN	NaN	NaN	NaN	NaN	NaN	NaN	NaN	NaN	NaN	NaN	NaN	NaN	NaN	NaN	NaN	NaN	NaN	NaN	NaN	NaN	NaN	NaN	NaN	NaN	NaN	NaN	NaN	NaN	NaN	NaN	NaN	NaN	NaN	2.5477e+06	1.88449e+06	NaN	NaN	1.73201e+06	NaN	NaN	1.46406e+06	3.51037e+06	NaN	NaN	NaN	2.70868e+06	NaN	NaN	NaN	NaN	NaN	NaN	0	0	3.297e-05	0.0005366	3	308.5	189.7	189.7	0.000992543	2.39815e-05	2.39535e-05	0.000205221	0.0347151	0.000860953	0.000860806	0.00791478	1.93	44.59
Q9UEF7-1	KL	High	[K].LWITMNEPYTR.[N]	Q9UEF7-1 [683-693]	High	High		1	1	22	0	1423.7	0	NaN	380860	597244	1.24462e+06	1.0343e+06	7.32953e+06	NaN	NaN	NaN	NaN	1.34958e+06	902244	NaN	NaN	880338	NaN	NaN	NaN	NaN	929659	786043	666921	429816	1.36976e+06	1.01737e+06	NaN	5.67539e+06	NaN	NaN	NaN	827607	629172	734340	NaN	594362	536781	484434	2.1924e+06	1.42279e+06	NaN	1.62303e+06	NaN	NaN	NaN	NaN	NaN	NaN	NaN	1.24797e+06	NaN	NaN	NaN	NaN	NaN	NaN	NaN	NaN	1.35612e+06	NaN	1.6018e+06	3.65391e+06	2.4969e+06	NaN	1.53523e+06	NaN	1.78629e+06	4.46936e+06	602004	513618	NaN	NaN	NaN	NaN	1.17671e+06	NaN	NaN	NaN	NaN	NaN	NaN	1.49384e+06	1.50141e+06	NaN	0	683	1.912e-06	9.868e-06	3.72	431.6	166.9	166.9	0.000190242	1.38468e-06	1.36465e-06	9.75419e-05	0.00684069	0.000146685	0.000146443	0.0018982	2.58	52.89
Q68CK6	ACSM2B	High	[K].SVTAPYK.[Y]	Q68CK6 [533-539]	High	High		1	3	8	0	765.414	0	874555	444797	562001	1.22966e+06	NaN	511613	NaN	NaN	NaN	585531	NaN	NaN	NaN	NaN	NaN	616510	NaN	NaN	854115	1.69796e+06	933540	469136	1.08716e+06	376360	567431	NaN	1.10063e+06	632078	NaN	NaN	1.04372e+06	1.44473e+06	1.14746e+06	NaN	549446	591603	NaN	628280	1.00486e+06	1.40602e+06	1.06796e+06	812495	NaN	240724	NaN	NaN	NaN	NaN	NaN	NaN	NaN	1.70009e+06	NaN	NaN	NaN	NaN	NaN	NaN	1.24298e+06	1435838	2.32193e+06	2.14932e+06	NaN	NaN	NaN	NaN	322702	NaN	NaN	NaN	NaN	389207	238372	4.79282e+06	NaN	967082	NaN	NaN	NaN	NaN	277438	NaN	NaN	0	533	0.002948	0.0344	1.41	269.2	58.5	58.5	0.0392499	0.00140664	0.00140664	0.00815562	0.292669	0.0127866	0.0127866	0.107698	1.27	21.45
P07204	THBD	High	[R].LWIGLQLPPGCGDPK.[R]	P07204 [86-100]	n/a	High	1xCarbamidomethyl [C11]	1	1	1	0	1650.87	0	NaN	NaN	NaN	NaN	NaN	NaN	NaN	NaN	NaN	NaN	NaN	NaN	NaN	NaN	NaN	NaN	NaN	NaN	NaN	NaN	NaN	NaN	NaN	NaN	NaN	NaN	NaN	NaN	NaN	NaN	NaN	NaN	NaN	NaN	NaN	NaN	NaN	NaN	NaN	NaN	NaN	NaN	NaN	NaN	NaN	NaN	NaN	NaN	NaN	NaN	NaN	NaN	NaN	NaN	NaN	NaN	NaN	830480	NaN	NaN	NaN	NaN	NaN	NaN	NaN	NaN	NaN	NaN	NaN	NaN	NaN	NaN	NaN	NaN	NaN	NaN	3.13952e+06	NaN	1.32218e+06	NaN	NaN	NaN	NaN	0	0	3.175e-05	0.0004966	NaN	NaN	NaN	NaN	NaN	NaN	NaN	NaN	NaN	NaN	NaN	NaN	1.81	61.34
Q5T0N5-4	FNBP1L	High	[K].LWLFGKK.[P]	Q5T0N5-4 [322-328]	High	n/a		1	2	5	1	891.545	0	NaN	810408	328573	1.66116e+06	1.00161e+06	950213	1.0732e+06	551280	1.19164e+06	506684	2.35778e+06	1.01946e+06	452610	546068	627558	437625	866663	330022	5.35715e+06	550453	1.90118e+06	1.70622e+06	435558	8.75129e+06	517575	1.22138e+06	NaN	161462	920699	1.82512e+06	1.11237e+06	NaN	398952	2.56275e+06	848155	385524	757810	999404	3.08364e+06	5.3055e+06	2.26816e+06	5.64337e+06	2.28455e+06	455924	789643	518944	828021	NaN	798653	6.85289e+06	1.37711e+06	5.2285e+06	2.2745e+06	717344	417844	1.7433e+06	481274	1.23939e+06	569640	705765	4.5951e+06	2.91082e+06	3.28128e+06	703955	4.23474e+06	9.46337e+06	1.22918e+06	464067	631322	733736	870687	828747	557459	2.22955e+06	2.49093e+06	5.92753e+06	6.80739e+06	1.89598e+06	5.42885e+06	4.69954e+06	1.06944e+06	2.12698e+06	NaN	0	322	NaN	NaN	0.83	109.1	12	12	0.148777	0.00620344	0.00620335	0.0403727	0.764064	0.0667345	0.0667345	0.506648	NaN	63.44
P35858	IGFALS	High	[R].LWLEGNPWDCGCPLK.[A]	P35858 [531-545]	High	High	2xCarbamidomethyl [C10;C12]	1	2	131	0	1844.85	2	3.95031e+06	NaN	416947	2.74935e+06	NaN	NaN	550027	NaN	589675	1.28259e+06	NaN	5.92648e+06	1.33838e+06	NaN	NaN	NaN	NaN	359443	NaN	4.27539e+06	1.23567e+06	4.50441e+06	1.68763e+06	NaN	460596	794090	NaN	NaN	NaN	NaN	NaN	NaN	648741	3.63886e+06	NaN	NaN	647754	4.50839e+06	1.79829e+06	8.75349e+06	4.35724e+06	NaN	NaN	NaN	NaN	NaN	NaN	683896	1.50165e+06	1.88084e+06	2.95273e+06	3.2649e+06	733478	3.08015e+06	NaN	NaN	NaN	8.15755e+06	1.67565e+06	1.9247e+06	1.83326e+06	3.90198e+06	1.93969e+06	NaN	1.40574e+06	NaN	NaN	1.69018e+06	1.55449e+06	NaN	1.33102e+06	NaN	NaN	3.43176e+06	1.22969e+06	7.08584e+06	6.17655e+06	4.18508e+06	NaN	NaN	NaN	832218	NaN	0	0	1.912e-06	1.843e-11	11.83	697	492.6	492.6	1.49503e-12	2.08651e-13	0	0	5.41193e-11	7.62054e-12	0	0	4.21	68.55
O43866	CD5L	High	[R].IWLDNVR.[C]	O43866 [308-314]	High	High		1	1	9	0	915.505	1	NaN	NaN	NaN	NaN	NaN	NaN	741368	408690	NaN	NaN	930244	NaN	NaN	NaN	NaN	NaN	NaN	425094	1.04219e+06	NaN	1.45594e+06	NaN	460652	NaN	922920	1.81673e+06	2.0813e+06	NaN	735915	1.57353e+06	1.76939e+06	590780	1.3964e+06	2.35525e+06	609547	661055	NaN	7.31921e+06	NaN	1.20177e+07	NaN	NaN	803358	NaN	NaN	NaN	247987	NaN	NaN	842643	NaN	NaN	1.15069e+06	NaN	NaN	NaN	NaN	NaN	NaN	NaN	NaN	1.10186e+06	NaN	1.47859e+06	NaN	NaN	NaN	2.31823e+06	745857	NaN	1.01575e+06	NaN	NaN	NaN	760876	4.91097e+06	NaN	1.67322e+06	1.56492e+06	NaN	NaN	NaN	NaN	0	308	0.00183	0.02519	2.08	283.1	33.4	33.4	0.00829502	0.00028998	0.000289964	0.00209483	0.234678	0.00949227	0.00949216	0.0780897	1.19	41.34
P35606	COPB2	High	[R].IWHSSTYR.[L]	P35606 [255-262]	High	High		1	2	11	0	1049.52	0	162732	NaN	NaN	NaN	NaN	NaN	665420	NaN	NaN	NaN	NaN	146120	NaN	712482	NaN	NaN	NaN	64574.1	NaN	NaN	NaN	813412	NaN	1.19049e+06	1.71395e+06	1.9118e+06	81193.1	NaN	2.04428e+06	NaN	NaN	267044	116821	197904	463024	NaN	380019	465170	NaN	3.78142e+06	NaN	484027	809718	NaN	NaN	1.10612e+06	NaN	NaN	1.44681e+06	1.39015e+06	NaN	1.70469e+06	1.26792e+06	3.50507e+06	447535	NaN	NaN	3.14979e+06	NaN	1.3034e+06	6.59829e+06	1.9964e+06	4.58951e+06	556231	3.56649e+06	NaN	2.26962e+06	NaN	500534	1.31553e+06	NaN	NaN	2.14053e+06	385317	NaN	8.76241e+06	973562	645584	4.95179e+06	699923	501210	574964	NaN	0	255	9.216e-05	0.001077	4.12	461.7	301.2	301.2	7.58195e-05	1.05545e-06	7.9864e-07	5.49813e-05	0.00273726	3.06608e-05	3.05615e-05	0.000361608	1.64	39.22
Q9UM54-6	MYO6	High	[K].SVTDYAQQNPAAQIPAR.[Q]	Q9UM54-6 [1142-1158]	High	High		1	1	21	0	1829.91	2	NaN	604618	NaN	NaN	NaN	644095	8.05958e+06	1.97977e+06	8.67455e+06	657130	2.91688e+06	1.76897e+06	1.38072e+06	NaN	1.74906e+06	NaN	NaN	507256	4.02185e+06	NaN	NaN	923148	NaN	2.20858e+06	NaN	1.10635e+06	NaN	NaN	1.90985e+06	6.51847e+06	NaN	577397	1.21109e+06	1.379e+06	5.26293e+06	1.98438e+06	NaN	NaN	1.19408e+07	3.06469e+06	2.85476e+06	NaN	1.63256e+06	230147	NaN	4.67209e+06	NaN	NaN	NaN	2.35383e+06	1.75956e+06	NaN	1.62446e+06	NaN	NaN	NaN	673457	1.49727e+06	1.32043e+06	880357	NaN	1.57847e+06	NaN	NaN	5.16877e+06	NaN	NaN	NaN	NaN	NaN	2.63072e+06	NaN	2.45572e+06	1.88014e+06	1.31012e+06	5.24753e+06	NaN	2.5596e+06	6.90195e+06	NaN	3.78548e+06	NaN	NaN	0	0	1.912e-06	2.954e-14	16.1	876.7	757.7	757.7	7.86287e-17	1.0792e-17	0	0	2.84633e-15	3.97301e-16	0	0	5.24	38.62
P63104-1	YWHAZ	High	[K].SVTEQGAELSNEER.[N]	P63104-1 [28-41]	High	High		1	1	181	0	1548.71	3	9.6215e+06	1.43127e+07	1.2949e+07	4.38762e+07	NaN	1.11856e+07	1.49798e+07	1.50677e+07	1.23765e+07	2.30662e+07	8.61793e+07	2.47564e+07	9.15974e+06	4.17306e+07	7.25486e+06	9.36636e+06	1.10011e+07	1.46381e+07	6.02462e+07	2.46621e+07	2.18149e+07	1.85817e+07	6.30933e+06	NaN	1.75335e+07	3.76042e+07	2.12836e+07	1.00135e+07	2.49094e+07	4.07704e+07	5.40739e+07	1.88655e+07	2.17016e+07	4.39258e+07	3.48126e+07	1.36226e+07	7.75177e+06	4.34232e+07	9.61941e+07	7.88511e+07	3.84365e+07	1.35086e+07	3.38119e+07	5.99841e+06	1.20084e+07	1.99237e+07	1.10037e+07	1.63018e+07	2.2775e+07	6.00517e+07	2.92529e+07	3.57584e+07	4.12336e+07	6.41774e+07	7.67357e+06	3.6056e+07	1.3467e+07	6.49444e+07	4.04494e+07	3.55239e+07	1.57827e+08	7.83723e+07	4.56518e+07	2.9855e+07	4.99169e+07	1.08169e+06	2.09352e+07	1.53563e+07	2.07387e+07	7.87242e+07	4.07405e+07	2.62767e+07	4.38768e+07	6.01412e+07	5.04552e+07	1.07022e+08	3.78587e+08	7.97255e+07	1.77427e+08	9.85752e+07	6.45791e+07	1.62761e+08	NaN	0	28	1.912e-06	1.986e-11	13.83	751.2	567.1	567.1	1.49503e-14	2.19878e-15	0	0	5.41193e-13	7.96865e-14	0	0	4.52	36.51
Q9BZZ2	SIGLEC1	High	[R].SVTFNSQK.[F]	Q9BZZ2 [183-190]	High	High		1	3	2	0	910.463	0	NaN	NaN	NaN	NaN	NaN	NaN	NaN	NaN	NaN	NaN	NaN	NaN	NaN	NaN	NaN	NaN	223534	NaN	NaN	NaN	NaN	NaN	NaN	NaN	NaN	NaN	NaN	NaN	NaN	882942	NaN	NaN	NaN	NaN	290401	NaN	NaN	NaN	NaN	NaN	NaN	NaN	NaN	NaN	NaN	NaN	163437	301012	NaN	NaN	NaN	NaN	NaN	NaN	NaN	NaN	NaN	NaN	NaN	NaN	NaN	NaN	NaN	NaN	NaN	NaN	NaN	NaN	NaN	NaN	NaN	NaN	NaN	714480	NaN	NaN	NaN	NaN	NaN	NaN	NaN	NaN	NaN	0	0	0.001392	0.02063	0.82	233.7	40.3	40.3	0.151879	0.00633431	0.00633427	0.0414153	0.455013	0.0245034	0.0245032	0.211517	0.95	20.76
O00241	SIRPB1	High	[K].SVSVAAGESATLR.[C]	O00241 [41-53]	High	High		1	2	12	0	1247.66	1	NaN	NaN	NaN	NaN	NaN	NaN	9.21327e+06	NaN	NaN	NaN	NaN	NaN	566890	2.16957e+06	609894	NaN	NaN	1.0953e+06	NaN	NaN	NaN	NaN	NaN	NaN	953095	NaN	NaN	NaN	3.35586e+06	1.75146e+06	3.57907e+06	NaN	699108	NaN	1.784e+06	NaN	NaN	NaN	NaN	NaN	1.27763e+06	NaN	1.46566e+06	NaN	1.15877e+06	2.32789e+06	NaN	1.84644e+06	NaN	NaN	NaN	NaN	NaN	NaN	NaN	1.80326e+06	NaN	NaN	NaN	NaN	NaN	NaN	NaN	1.98788e+07	2.33272e+06	NaN	NaN	NaN	NaN	2.06357e+06	NaN	1.31991e+06	2.0849e+06	1.87286e+06	NaN	NaN	2.28095e+07	NaN	NaN	NaN	NaN	NaN	NaN	0	41	1.912e-06	1.235e-07	8.12	593.5	335	335	7.65504e-09	7.09574e-10	0	0	6.13079e-08	3.44048e-09	0	0	3.08	30.29
P24855	DNASE1	High	[R].LWTSPTFQWLIPDSADTTATPTHCAYDR.[I]	P24855 [208-235]	High	High	1xCarbamidomethyl [C24]	1	2	73	0	3251.51	1	8.21842e+06	650562	2.99837e+06	432970	NaN	2.91536e+06	2.80643e+06	3.54277e+06	1.3805e+06	1.08538e+06	8.90305e+06	NaN	NaN	2.54203e+06	NaN	NaN	NaN	NaN	2.75084e+06	1.22922e+06	1.19282e+06	567064	NaN	NaN	NaN	5.25713e+06	1.3134e+06	NaN	NaN	NaN	1.69416e+07	7.94294e+06	NaN	2.72955e+06	6.98428e+06	1.8063e+06	NaN	3.5479e+06	3.41024e+07	1.07341e+07	5.41093e+06	1.16434e+06	597553	NaN	NaN	4.73762e+06	1.05096e+07	NaN	3.53661e+06	1.21196e+07	233092	NaN	1.1025e+06	805405	NaN	NaN	NaN	812343	3.21688e+06	2.3185e+06	2.56459e+07	8.55429e+06	2.03972e+06	1.06077e+07	2.24686e+06	NaN	792239	NaN	NaN	NaN	NaN	NaN	NaN	2.93461e+06	6.62159e+06	NaN	2.48491e+06	5.46635e+06	NaN	NaN	4.92671e+06	7.43048e+06	NaN	0	208	1.912e-06	6.305e-16	23.78	1220	1220	1220	1.66538e-24	2.68996e-25	0	0	6.0286e-23	8.99928e-24	0	0	6.28	68.78
P15170	GSPT1	High	[K].SVVAPPGAPK.[K]	P15170 [62-71]	n/a	High		1	3	11	0	922.536	0	NaN	NaN	NaN	NaN	NaN	NaN	NaN	NaN	NaN	NaN	NaN	NaN	NaN	NaN	NaN	NaN	NaN	NaN	NaN	NaN	NaN	NaN	NaN	NaN	NaN	NaN	NaN	NaN	NaN	NaN	NaN	NaN	NaN	NaN	NaN	NaN	NaN	1.13311e+06	NaN	NaN	NaN	NaN	2.41658e+06	NaN	593606	NaN	NaN	NaN	NaN	NaN	NaN	2.38067e+06	NaN	NaN	NaN	2.17119e+06	943838	NaN	1.8562e+06	NaN	NaN	NaN	NaN	NaN	NaN	NaN	1.36922e+06	NaN	NaN	707351	1.26753e+06	NaN	NaN	2.8936e+06	NaN	NaN	NaN	2.32275e+06	NaN	NaN	NaN	NaN	NaN	0	0	0.0006046	0.008161	NaN	NaN	NaN	NaN	NaN	NaN	NaN	NaN	NaN	NaN	NaN	NaN	1.53	25.9
P36980-1	CFHR2	High	[K].LVYPSCEEK.[-]	P36980-1 [262-270]	High	High	1xCarbamidomethyl [C6]	1	2	117	0	1124.53	1	2.45216e+06	1.01766e+07	4.78835e+06	2.25756e+06	NaN	1.06348e+07	NaN	NaN	1.60988e+06	4.11425e+06	2.99267e+07	6.83231e+06	4.08271e+06	2.3338e+06	NaN	621431	1.8884e+07	318536	1.91725e+06	2.95767e+06	2.91684e+06	4.75441e+06	7.10144e+06	1.36675e+06	NaN	NaN	NaN	605316	NaN	3.91186e+06	5.65474e+06	3.05799e+06	2.22738e+06	1.58297e+07	3.93485e+06	1.14073e+07	1.6386e+07	4.79931e+06	1.49696e+07	9.4831e+06	4.97689e+06	7.33648e+06	5.96678e+06	1.50348e+06	5.05328e+06	5.7369e+06	1.27521e+06	3.00038e+06	4.39896e+06	1.203e+07	2.11723e+06	2.15486e+07	5.83501e+07	2.74836e+07	2.97868e+06	1.78444e+07	1.21732e+06	4.2824e+07	1.68478e+07	1.061e+07	7.07068e+07	3.65173e+07	2.23771e+08	1.8223e+07	2.19975e+07	NaN	1.27185e+06	990963	5.35328e+06	7.39297e+06	9.61234e+06	NaN	1.60883e+06	2.30341e+06	NaN	1.42498e+07	1.30714e+07	NaN	1.15464e+07	NaN	7.75325e+06	2.43852e+06	NaN	0	0	1.282e-05	0.0001313	5.19	361	305.5	305.5	6.40267e-06	1.05545e-06	1.0005e-06	6.38244e-05	5.12774e-05	1.89086e-06	1.51438e-06	6.52997e-05	1.82	26.74
Q8WTX9	ZDHHC1	High	[K].SVWTAPAQPSGPSPELQGQR.[S]	Q8WTX9 [19-38]	High	High		1	1	5	0	2093.04	0	1.76946e+06	391228	NaN	891742	NaN	NaN	NaN	NaN	NaN	990164	1.62814e+06	1.31665e+06	NaN	NaN	1.20682e+06	NaN	NaN	NaN	NaN	NaN	897507	1.45999e+06	1.14977e+06	NaN	NaN	NaN	NaN	NaN	NaN	NaN	NaN	425866	758094	NaN	803700	775705	NaN	NaN	2.76869e+06	3.38926e+06	NaN	NaN	3.04319e+06	NaN	NaN	NaN	NaN	NaN	1.13915e+06	NaN	NaN	1.336e+06	NaN	NaN	NaN	1.01895e+06	NaN	1.38789e+06	1.41363e+06	NaN	NaN	2.90334e+06	NaN	1.81689e+06	NaN	NaN	NaN	NaN	NaN	NaN	1.02914e+06	1.27393e+06	812086	NaN	NaN	2.11244e+06	NaN	NaN	NaN	NaN	NaN	NaN	NaN	0	19	1.912e-06	5.874e-14	14.76	823.4	731.7	731.7	1.74644e-15	2.45629e-16	0	0	1.39869e-14	1.86355e-15	0	0	4.46	43.25
Q15365	PCBP1	High	[R].LVVPATQCGSLIGK.[G]	Q15365 [102-115]	High	High	1xCarbamidomethyl [C8]	1	1	82	0	1442.8	3	2.46412e+06	4139347	4.18801e+06	6.73133e+06	2.60109e+06	2.34569e+06	708528	1.89222e+06	773967	4.19535e+06	8.33423e+06	5.6556e+06	2.54865e+06	5.07903e+06	1.40873e+06	472075	3.10908e+06	1.1254e+06	1.94065e+06	4.0571e+06	6.18308e+06	1.72261e+07	4.35534e+06	5.92384e+06	1.17848e+06	8.84632e+06	2.88542e+06	837774	2.38227e+06	1.78597e+06	4.76709e+06	1.71692e+06	3.12826e+06	1.41197e+07	3.21189e+06	2.53616e+06	5.1929e+06	2.54135e+07	1.17419e+07	3.86789e+07	1.02429e+07	1.01749e+06	NaN	239798	1.22215e+06	876627	NaN	1.45095e+06	6.50181e+06	1.28936e+07	5.08637e+06	7.46814e+06	9.58494e+06	4.78743e+06	1.65044e+06	5.30257e+06	480851	NaN	NaN	NaN	3.27066e+07	2.03677e+07	6.20747e+06	1.04733e+07	1.5692e+07	3.30942e+06	1.41502e+07	2.26372e+06	3.26868e+06	3.49151e+07	8.81341e+06	3.7839e+06	NaN	1.61465e+06	971374	1.68247e+07	2.58411e+07	1.59111e+07	1.09465e+07	2.42437e+07	6.08442e+06	8.4933e+06	NaN	0	102	1.912e-06	3.647e-07	8.01	580.1	227.2	227.2	9.69754e-09	9.15314e-10	0	0	3.51047e-07	3.66581e-08	0	0	2.67	44.02
Q15366-1	PCBP2	High	[R].LVVPASQCGSLIGK.[G]	Q15366-1 [102-115]	High	High	1xCarbamidomethyl [C8]	1	13	23	0	1428.79	1	566796	1.15517e+06	NaN	872342	2.36305e+06	NaN	NaN	NaN	NaN	NaN	NaN	1.97621e+06	NaN	NaN	575430	NaN	NaN	NaN	NaN	NaN	NaN	859729	499211	NaN	NaN	957414	NaN	NaN	NaN	NaN	NaN	NaN	NaN	2.06779e+06	805623	737095	1.07108e+06	NaN	3.84259e+06	NaN	2.74681e+06	NaN	NaN	616959	NaN	NaN	1.47334e+06	2.55595e+06	1.18366e+06	2.9144e+06	945882	NaN	2.54626e+06	1.86722e+06	1.05178e+06	NaN	621796	NaN	NaN	NaN	NaN	1.66321e+06	2.33446e+06	1.00252e+06	1.33558e+06	2.16202e+06	NaN	NaN	NaN	2.86222e+06	1.96971e+06	3.2814e+06	NaN	NaN	NaN	NaN	3.72903e+06	NaN	NaN	2.84202e+06	NaN	NaN	NaN	0	102	1.912e-06	3.787e-06	3.34	410.9	263.2	263.2	0.000458125	3.65476e-06	3.6338e-06	0.000130953	0.00206228	1.35532e-05	1.35332e-05	0.000338715	2.38	42.5
Q06323-2	PSME1	High	[K].IVVLLQR.[L]	Q06323-2 [110-116]	High	High		1	3	163	0	840.567	2	2.18303e+06	4.70332e+06	1.22703e+06	4.51305e+06	5.39747e+06	2.99886e+06	3.56949e+06	3.89115e+06	1.17758e+07	2.25512e+06	4.94546e+06	1.30074e+07	1.45747e+06	1.8329e+06	5.06845e+06	2.37746e+06	3.17322e+06	1.28862e+06	1.37659e+07	2.83575e+06	5.18619e+06	5.53465e+06	2.63323e+06	2.04642e+07	4.2439e+06	7.92115e+06	1.22479e+06	1.90549e+06	8.5374e+06	1.73661e+07	3.64862e+06	1.94282e+06	4.16426e+06	6.75025e+06	4.33434e+06	3.42479e+06	6.88281e+06	6.97259e+06	3.84745e+06	8.44214e+06	2.96726e+06	3.84672e+06	1.46516e+07	1.08776e+06	1.24843e+07	2.11326e+06	3.61142e+06	1.21133e+07	3.36122e+06	1.15808e+07	2.87284e+06	6.27024e+06	3.98088e+06	6.6225e+06	2.61373e+06	6.89386e+06	3.80014e+06	1.59427e+07	6266582	4.79954e+06	3.58767e+06	5.4043e+06	8.43928e+06	3.43852e+06	3.94627e+06	1.78374e+07	1.0125e+07	3.52401e+06	3.6103e+06	2.92138e+07	9.07536e+06	1.77294e+07	1.12123e+07	1.08321e+07	4.89772e+06	2.16871e+07	6.4012e+06	5.4302e+06	6.1623e+06	6.64726e+06	NaN	4.9179e+06	NaN	0	110	0.0001211	0.001467	3.76	398.1	128	128	0.000173681	1.38468e-06	1.37733e-06	9.81114e-05	0.00624882	0.0001312	0.00013108	0.00173534	1.87	40.78
P31639	SLC5A2	High	[R].LVVK.[L]	P31639 [369-372]	High	n/a		1	1	1	0	458.334	0	157732	112655	333885	377554	NaN	NaN	149431	NaN	258179	279898	NaN	996094	352275	563666	NaN	190165	403204	1.79527e+06	1.76491e+06	237011	292646	1.79517e+06	146750	NaN	553430	484285	348083	187331	631719	4.00264e+06	252975	270568	342180	4.13442e+06	314791	NaN	330820	NaN	1.38747e+06	3.06358e+06	473480	NaN	NaN	NaN	NaN	274231	430046	NaN	NaN	2.7086e+06	229865	948742	NaN	NaN	NaN	1.77293e+06	NaN	NaN	361830	NaN	1.31812e+06	873004	NaN	NaN	NaN	NaN	NaN	NaN	NaN	NaN	NaN	NaN	NaN	NaN	NaN	NaN	NaN	NaN	NaN	NaN	NaN	NaN	NaN	0	369	NaN	NaN	2.47	279.7	279.7	279.7	0.00339173	0.000125042	0.000124822	0.00090269	0.109827	0.00352109	0.0035206	0.0282104	NaN	19.28
Q86VN1	VPS36	High	[K].IVVHLHPAPPNK.[E]	Q86VN1 [82-93]	High	High		1	2	25	0	1321.77	1	NaN	NaN	NaN	NaN	NaN	333634	NaN	NaN	NaN	569031	1.12675e+06	NaN	NaN	NaN	NaN	NaN	NaN	NaN	NaN	NaN	406567	825321	NaN	NaN	NaN	1.59586e+06	763757	NaN	NaN	2.02072e+06	NaN	NaN	NaN	NaN	NaN	NaN	NaN	NaN	NaN	1.58395e+06	NaN	NaN	NaN	251159	NaN	NaN	502388	NaN	NaN	1.85803e+06	NaN	NaN	3.09915e+06	NaN	NaN	NaN	NaN	NaN	2.0163e+06	NaN	NaN	NaN	730996	3.36926e+06	3.67483e+06	1.58365e+06	1.06454e+06	NaN	NaN	905457	NaN	NaN	NaN	1.0023e+06	925648	1.13484e+07	NaN	NaN	3.80088e+06	2.31528e+06	NaN	NaN	NaN	0	0	1.912e-06	1.605e-08	9.63	622.9	461.5	461.5	2.3417e-10	2.16264e-11	0	0	1.87543e-09	2.05208e-10	0	0	3.71	24.69
P32004-3	L1CAM	High	[R].LVVFPTDDISLK.[C]	P32004-3 [40-51]	High	High		1	3	31	0	1346.76	1	NaN	NaN	NaN	NaN	NaN	NaN	NaN	NaN	NaN	NaN	NaN	NaN	NaN	NaN	NaN	NaN	NaN	NaN	NaN	571187	462481	690436	335678	NaN	NaN	399184	NaN	NaN	NaN	NaN	NaN	NaN	281617	1.70795e+06	452734	254557	NaN	1.2664e+06	2.19056e+06	4.23982e+06	1.13687e+06	639091	NaN	NaN	NaN	NaN	NaN	NaN	525496	NaN	NaN	2.72366e+06	3.03933e+06	1.4528e+06	NaN	413247	NaN	NaN	903221	NaN	2.93771e+06	2.61026e+06	NaN	2.27415e+06	892189	2.0874e+06	NaN	511098	NaN	NaN	876881	2.29781e+06	NaN	4.47439e+06	2.35204e+06	NaN	3.97976e+06	NaN	NaN	848716	533536	2.2688e+06	NaN	0	0	1.912e-06	2.195e-06	4.73	477.1	294.3	294.3	1.85982e-05	1.05545e-06	9.57478e-07	6.24922e-05	0.000672798	4.24415e-06	4.17699e-06	0.000123221	2.86	58.22
P61916	NPC2	High	[K].LVVEWQLQDDK.[N]	P61916 [124-134]	High	High		1	1	51	0	1372.71	3	756449	1.43701e+06	1.1922e+06	NaN	NaN	622922	844348	431428	1.73042e+06	878906	NaN	NaN	1.18912e+06	1.94992e+06	NaN	453288	830423	909633	NaN	926182	NaN	1.0921e+06	NaN	927451	1.72401e+06	2.83977e+06	NaN	1.16464e+06	1.87257e+06	1.3347e+06	3.19185e+06	1.92047e+06	NaN	6.06821e+06	2.788e+06	NaN	NaN	1.69634e+06	NaN	1.80381e+06	778871	1.89496e+06	858946	172307	865593	854789	691641	726096	1.46056e+06	2.64112e+06	710968	808983	1.02601e+06	749455	1.72924e+06	NaN	517878	NaN	2.01761e+06	NaN	7.70082e+06	2.52608e+06	2.79257e+06	992118	4.4304e+06	NaN	NaN	1.65623e+06	NaN	6.44879e+06	1.53745e+06	NaN	1.38964e+06	1.84209e+06	611972	2.77802e+06	NaN	NaN	5.21074e+06	2.20521e+06	4.09348e+06	2.14798e+06	NaN	0	124	1.912e-06	7.082e-07	7.33	505.4	400.9	400.9	4.72824e-08	4.0731e-09	0	0	3.78677e-07	4.04841e-08	0	0	3.29	48.57
Q8IX04	UEVLD	High	[K].SWANHENK.[T]	Q8IX04 [173-180]	High	High		1	7	13	0	985.449	0	NaN	26509.7	NaN	NaN	NaN	NaN	NaN	NaN	NaN	NaN	NaN	NaN	NaN	NaN	NaN	NaN	NaN	NaN	NaN	NaN	NaN	NaN	NaN	NaN	NaN	NaN	NaN	NaN	NaN	NaN	NaN	NaN	NaN	NaN	NaN	69193.3	NaN	NaN	195033	NaN	NaN	93684.1	NaN	NaN	NaN	116363	46211.7	NaN	NaN	453682	NaN	NaN	NaN	NaN	NaN	NaN	NaN	NaN	NaN	NaN	NaN	NaN	NaN	NaN	720764	NaN	NaN	NaN	NaN	NaN	NaN	224551	NaN	445519	NaN	NaN	NaN	841312	NaN	NaN	116170	NaN	NaN	0	173	0.0001462	0.001812	3.58	374.7	251.2	251.2	0.000265523	1.38468e-06	1.30057e-06	9.40336e-05	0.00952274	0.000276753	0.000276575	0.00273477	1.69	16.53
P55285-1	CDH6	High	[R].IVVEDVDEPPVFSK.[L]	P55285-1 [372-385]	High	High		1	2	14	0	1572.82	2	1.01484e+06	3.54278e+06	527408	2.21143e+06	NaN	NaN	NaN	1.1666e+06	NaN	876705	NaN	NaN	2.6636e+06	2.39131e+06	NaN	NaN	NaN	NaN	4.05094e+06	777615	690016	NaN	1.58375e+06	NaN	NaN	1.06107e+07	NaN	NaN	NaN	NaN	2.64194e+06	NaN	2.6986e+06	5.19688e+06	2.21174e+06	NaN	NaN	NaN	2.57346e+06	NaN	NaN	NaN	NaN	NaN	NaN	2.02822e+06	956976	NaN	796324	1.61923e+06	NaN	1.93283e+06	1.78925e+07	1.91327e+06	NaN	2.01297e+06	NaN	2.04094e+06	7.18971e+06	NaN	1.01557e+07	NaN	3.18177e+06	5.12736e+06	1.59171e+06	NaN	NaN	2.86861e+06	NaN	2.00099e+06	3.58766e+06	8.31374e+06	NaN	5.20665e+06	1.15423e+06	2.37072e+07	1.04757e+07	2.89363e+06	NaN	9.169e+06	1.6166e+06	2.03476e+06	NaN	0	372	1.912e-06	3.506e-08	6.26	498.2	384.1	384.1	5.48739e-07	4.54411e-08	0	0	4.39475e-06	1.89086e-06	1.78936e-06	7.31689e-05	3.1	49.94
Q01469	FABP5	High	[K].LVVECVMNNVTCTR.[I]	Q01469 [116-129]	High	High	1xOxidation [M7];2xCarbamidomethyl [C5;C12]	1	1	7	0	1710.8	0	NaN	3.55035e+06	3.92357e+06	NaN	NaN	NaN	NaN	1.18971e+06	NaN	6.37393e+06	NaN	NaN	NaN	NaN	446389	NaN	NaN	NaN	NaN	1.07793e+06	511349	NaN	NaN	NaN	920254	NaN	NaN	407682	NaN	NaN	NaN	1.03551e+06	NaN	NaN	NaN	NaN	NaN	NaN	NaN	NaN	NaN	NaN	NaN	NaN	NaN	NaN	NaN	NaN	NaN	NaN	NaN	NaN	NaN	NaN	3.78206e+06	NaN	NaN	NaN	NaN	2.06855e+06	NaN	NaN	NaN	NaN	NaN	NaN	NaN	672490	NaN	NaN	NaN	NaN	1.71846e+06	NaN	NaN	NaN	NaN	NaN	NaN	NaN	NaN	1.81541e+06	NaN	0	116	1.912e-06	1.681e-09	8.03	531.9	443.4	443.4	9.41546e-09	8.76877e-10	0	0	3.40836e-07	3.50202e-08	0	0	3.58	35.02
Q01469	FABP5	High	[K].LVVECVMNNVTCTR.[I]	Q01469 [116-129]	High	High	2xCarbamidomethyl [C5;C12]	1	1	25	0	1694.8	2	2.31292e+06	5.05047e+06	1.13896e+07	480022	NaN	2.03415e+06	4.55397e+06	1.97436e+06	NaN	2.14223e+06	NaN	2.49934e+06	659272	NaN	259170	1.21686e+06	586131	890017	1.69172e+06	1.57821e+06	697588	1.3556e+06	757503	4.51869e+06	1.41182e+06	1.69251e+06	NaN	NaN	NaN	1.36283e+06	1.29394e+06	654112	NaN	3.81531e+06	NaN	679122	942011	NaN	2.49584e+06	NaN	NaN	NaN	2.42937e+06	NaN	1.09274e+06	3.62995e+06	1.51578e+06	1.4479e+06	1.98399e+06	1.03065e+06	NaN	NaN	NaN	NaN	1.43478e+06	1.11708e+06	2.12767e+06	NaN	1.78744e+06	5.11281e+06	3.98011e+06	2.90189e+06	994314	8.06199e+06	9.2872e+06	1.2294e+06	NaN	2.29226e+06	NaN	2.21179e+06	1.27541e+06	3.14827e+06	742540	700644	NaN	4.8122e+06	2.17951e+07	2.01456e+06	9.0215e+06	7.27626e+06	1.39442e+06	9.17055e+06	NaN	0	116	1.912e-06	3.4e-10	10.83	649.7	546	546	1.49503e-11	1.77125e-12	0	0	5.41193e-10	6.20017e-11	0	0	4.65	46.07
Q5VST9-6	OBSCN	High	[R].LVVQQAGK.[T]	Q5VST9-6 [1039-1046]	High	High		1	5	6	0	842.509	0	1.68703e+06	NaN	1.56797e+06	1.08308e+06	960361	NaN	999735	NaN	NaN	NaN	1.39404e+06	1.15934e+06	NaN	NaN	NaN	NaN	NaN	NaN	NaN	NaN	2.8641e+06	NaN	NaN	NaN	NaN	NaN	NaN	NaN	NaN	NaN	NaN	NaN	NaN	NaN	NaN	NaN	NaN	NaN	NaN	NaN	834878	NaN	NaN	NaN	NaN	1.05973e+06	695464	NaN	808447	NaN	NaN	NaN	NaN	1.26561e+06	NaN	NaN	NaN	NaN	NaN	NaN	2.71741e+06	NaN	NaN	1.63253e+06	NaN	761490	NaN	796243	NaN	1.10929e+06	972391	NaN	NaN	NaN	NaN	2.56442e+06	NaN	NaN	2.09105e+06	1.89187e+06	NaN	1.72977e+06	NaN	0	0	0.00825	0.1337	0.77	99.1	5.6	5.6	0.169075	0.00701409	0.00701407	0.0465224	0.802169	0.0758972	0.0758971	0.550542	0.81	44.19
P09960-1	LTA4H	High	[K].LVVDLTDIDPDVAYSSVPYEK.[G]	P09960-1 [366-386]	High	High		1	4	105	0	2338.17	2	3.53942e+06	3.73143e+06	267146	4.92056e+06	NaN	174610	NaN	586407	511595	NaN	2.28083e+06	1.33877e+06	NaN	701083	601861	NaN	NaN	195735	2.15542e+06	NaN	911717	847697	413168	7.84285e+06	1.27442e+06	1.01605e+07	960358	403961	5.61101e+06	2.406e+06	736469	1.61428e+06	334929	995132	353573	321901	NaN	NaN	5.30621e+06	1.29671e+06	2.87146e+06	3.14358e+06	4.14365e+06	525836	2.17397e+06	645240	1.10993e+06	1.65938e+06	1.7887e+06	1.8025e+06	965545	712879	9.11409e+06	1.04538e+07	762994	5.62577e+06	1.14292e+06	1.85437e+06	1.58045e+06	1.63672e+06	NaN	1.53832e+06	NaN	NaN	NaN	NaN	6.28734e+06	1.9441e+06	1.2505e+06	8.97493e+06	1.53644e+06	5.99182e+06	2.576e+06	NaN	712618	9.25354e+06	NaN	NaN	NaN	NaN	NaN	NaN	NaN	0	0	1.912e-06	6.305e-16	14.41	798.7	660.6	660.6	3.86383e-15	4.98894e-16	0	0	1.39869e-13	1.69543e-14	0	0	6.27	66.41
P24855	DNASE1	High	[R].IVVAGMLLR.[G]	P24855 [236-244]	High	High		1	2	272	0	971.607	13	7.72846e+06	1.00099e+07	3.07067e+07	6.93525e+06	1.12041e+07	8.48791e+06	6.06513e+07	2.1585e+07	9.34394e+06	6.33141e+06	1.07952e+08	1.18084e+07	7.75375e+06	1.0151e+07	1.83538e+07	1.12563e+07	1.09752e+07	3.50489e+07	3.35945e+07	1.87961e+07	1.96647e+07	6.73045e+06	9.39479e+06	4.72699e+07	7.26178e+06	2.26618e+07	1.33432e+07	1.04581e+07	1.31006e+07	2.32789e+07	4.04149e+07	1.52315e+07	1.47861e+07	1.31455e+07	2.31533e+07	4.89515e+06	5.5523e+06	1.88194e+07	1.38422e+07	1.15164e+07	1.39856e+07	1.07651e+07	8.94262e+06	8.06114e+06	2.74557e+07	2.24057e+07	9.21297e+06	7.35573e+06	1.21178e+07	1.7354e+07	1.19731e+07	1.64658e+07	1.07774e+07	6.41135e+06	2.19494e+07	1.05309e+07	1.13228e+07	2.88024e+07	2.21261e+07	9.32166e+06	9.75166e+07	2.32296e+07	626810	5.00996e+06	1.14342e+07	NaN	2.20955e+06	2.84278e+06	401784	8.37331e+06	4.46968e+06	1.93389e+06	321143	5.56963e+06	2.46565e+07	6.1317e+06	2.99598e+07	7.97421e+07	8.56215e+06	3.50895e+07	5.68207e+07	7.33553e+06	NaN	0	236	1.912e-06	2.232e-05	6.2	469.6	272.6	272.6	6.26479e-07	5.1009e-08	0	0	2.26778e-05	1.89086e-06	1.57265e-06	6.69613e-05	2.27	52.81
P22314	UBA1	High	[K].LVVADTR.[G]	P22314 [186-192]	High	High		1	2	37	0	773.452	1	7.63665e+06	3.92621e+06	2.67386e+06	1.12334e+07	2.92876e+06	3.94736e+06	1.15076e+07	3.22982e+06	8.80753e+06	6.28381e+06	2.12418e+07	3.48487e+07	5.97445e+06	8.91038e+06	1.22262e+07	5.37955e+06	3.26947e+06	3.3017e+06	4.34348e+07	2.84558e+06	4.87472e+06	1.29967e+07	8.85633e+06	2.89953e+07	9.46237e+06	1.03032e+07	7.59215e+06	5.07562e+06	1.65314e+07	3.85018e+07	8.90597e+06	3.67053e+06	7.0763e+06	1.56618e+07	5.13426e+06	8.14593e+06	7.42073e+06	6.55702e+06	2.35037e+07	1.35469e+07	1.05715e+07	9.98505e+06	2.8441e+07	3.27768e+06	1.12417e+07	3.83016e+06	4.87942e+06	7.01198e+06	5.81265e+06	3.93737e+07	1.40088e+07	1.045e+07	2.76384e+07	3.09429e+07	7.04737e+06	4.33234e+07	7.66783e+06	1.63407e+07	8.54171e+06	4.05078e+06	9.53842e+06	2.66558e+07	1.29452e+07	2.37045e+07	2.52511e+07	4.64243e+06	1.36649e+07	5.06866e+06	1.05618e+07	1.32013e+07	2.69382e+07	1.01631e+07	3.66967e+07	NaN	NaN	9.03545e+06	8.15661e+06	1.04947e+07	3.08057e+07	1.49646e+07	5.99695e+06	6.73889e+06	NaN	0	186	0.000603	0.008037	2.38	312.6	35.7	35.7	0.00419015	0.000145752	0.000145694	0.00106262	0.132481	0.00443065	0.00443065	0.035824	1.34	22.46
Q9BRA2	TXNDC17	High	[K].SWCPDCVQAEPVVR.[E]	Q9BRA2 [41-54]	High	High	2xCarbamidomethyl [C3;C6]	1	1	31	0	1702.77	0	917234	1.02676e+06	2.56017e+06	NaN	NaN	803891	NaN	NaN	NaN	NaN	3.79106e+06	NaN	1.06153e+06	NaN	NaN	NaN	1.63957e+06	NaN	NaN	NaN	NaN	NaN	NaN	NaN	NaN	NaN	NaN	NaN	1.82667e+06	NaN	4.70939e+06	2.59701e+06	2.16344e+06	NaN	1.92597e+06	1.03981e+06	623563	1.30311e+06	3.18009e+06	4.52218e+06	NaN	NaN	NaN	NaN	NaN	NaN	NaN	NaN	NaN	2.54034e+06	NaN	NaN	NaN	NaN	NaN	NaN	NaN	NaN	NaN	1.93913e+06	NaN	NaN	NaN	2.12727e+06	4.75942e+06	NaN	NaN	NaN	NaN	2.95744e+06	1.66158e+06	NaN	NaN	NaN	NaN	NaN	1.21162e+07	5.04222e+06	8.67907e+06	3.54818e+06	NaN	3.59425e+06	NaN	0	0	1.912e-06	3.064e-07	10.17	635.7	495.9	495.9	6.75745e-11	7.01367e-12	0	0	5.41193e-10	6.1632e-11	0	0	3.44	42.75
P42785-1	PRCP	High	[R].SWDAINR.[L]	P42785-1 [240-246]	High	High		1	2	186	0	861.421	4	2.63207e+06	3.78356e+06	1.08331e+07	4.10977e+06	1.97445e+06	3.71771e+06	9.62799e+06	4.86684e+06	8.1445e+06	4.99569e+06	1.01569e+07	5.68544e+06	2.94889e+06	2.44404e+06	366760	3.06622e+06	5.82388e+06	4.00325e+06	1.89644e+07	3.43875e+06	1.10293e+07	2.53948e+06	1.7467e+06	6.86182e+06	2.57642e+06	3.15399e+06	3.38376e+06	3.0205e+06	1.25584e+07	8.07093e+06	NaN	1.97994e+06	3.353e+06	2.38927e+07	5.24607e+06	2.16606e+06	5.52194e+06	8.12615e+06	1.60626e+07	1.42164e+07	2.75888e+06	9.50359e+06	2.86861e+07	1.84716e+06	1.19506e+07	6.15105e+06	1.40492e+06	8.06271e+06	3.30913e+06	9.13521e+06	5.7578e+06	3.86851e+06	1.78243e+07	7.13264e+06	4.26188e+06	1.22993e+07	4.08934e+06	1.34531e+07	5.93874e+06	2.39724e+07	1.56204e+07	1.39812e+07	1.15468e+07	8.63785e+06	5.91407e+06	917520	2.74815e+07	2.45915e+06	2.06809e+06	9.68797e+06	6.17363e+06	6.63308e+06	7.50898e+06	6.25534e+06	8.13954e+06	8.42238e+06	1.57319e+07	7.17067e+06	1.38244e+07	8.65453e+06	NaN	6.18691e+06	NaN	0	240	0.0005891	0.00783	2.88	388.4	70.4	70.4	0.0013275	3.92965e-05	3.91418e-05	0.000199992	0.045907	0.00113171	0.00113165	0.00998646	1.36	29.75
P42785-1	PRCP	High	[K].IVTTDFRK.[S]	P42785-1 [221-228]	High	High		1	2	182	1	979.557	7	4.24386e+06	1.02091e+07	1.0878e+07	1.6952e+07	1.96145e+07	1.70958e+07	5.19226e+07	4.07764e+07	8.00921e+07	9.21158e+06	4.86328e+07	4.71646e+06	3.28042e+07	7.83267e+07	2.46405e+06	9.40505e+06	1.92816e+07	6.80332e+07	4.67231e+07	2.65381e+07	9.63708e+06	4.63771e+06	3.38843e+06	4.6867e+07	1.76844e+07	8.72755e+06	3.11269e+07	7.03233e+06	7.48603e+06	3.83899e+07	1.7247e+08	5.34646e+07	1.17348e+07	2.59955e+08	6.0658e+07	6.46224e+06	2.3381e+06	2.82038e+07	3.4991e+07	6.71959e+07	3.38178e+07	2.30642e+07	8.25018e+06	2.53182e+06	4.73549e+06	6.27216e+07	9.64724e+06	1.13427e+07	7.11389e+06	3.9319e+07	7.99933e+06	5.27789e+07	5.7392e+06	1.95778e+06	6.83494e+06	2.37227e+07	1.38962e+07	7.17171e+06	2.94763e+07	1.78477e+07	1057211538	1.03829e+08	1.83813e+07	1.99394e+07	7.65161e+08	6.24905e+07	1.42116e+07	5.03222e+06	1.95888e+06	5.27741e+06	1.14731e+07	1.22604e+07	1.10983e+07	90577978	8.32051e+07	3.3975e+07	6.00065e+08	1921436756	2.58869e+08	4.99882e+07	6.69856e+07	2.91734e+08	NaN	0	0	3.037e-05	0.0004728	4.05	436.1	154.3	154.3	8.90948e-05	1.05545e-06	7.52359e-07	5.24962e-05	0.00321504	5.71854e-05	5.71662e-05	0.000871291	1.8	22.73
Q9UBR2	CTSZ	High	[K].SWDWR.[N]	Q9UBR2 [65-69]	High	High		1	1	62	0	749.337	2	128853	835036	475234	310183	NaN	NaN	4.72331e+06	81815.5	4.25578e+06	595671	7.20775e+06	324414	57014.7	559350	417788	168322	45794.5	340469	9.45708e+06	1.73641e+06	164455	1.96041e+06	435018	2.23316e+06	89379.7	2.58508e+06	123750	92308.4	NaN	2.61497e+06	1.66054e+06	1.0917e+06	956277	3.46026e+06	5.97345e+06	1.76898e+06	128283	1.19566e+06	2.03685e+06	NaN	2.94672e+06	1.34844e+06	1.13195e+06	596449	375542	3.58555e+06	44815.7	64434.2	1.37266e+06	4.96064e+06	51092.4	2.14881e+06	2.33871e+06	260550	151380	1.15793e+06	65377	144209	2.0219e+06	331802	2.53978e+07	2.00115e+06	5.61373e+06	4.20127e+06	3.36385e+07	61489.9	2.78933e+06	76995.6	84221.6	3.47041e+06	2.97412e+06	602064	2.63097e+06	2.03279e+06	2.73285e+06	1.07378e+06	1.11939e+07	4.79573e+06	8.43538e+07	4.00652e+07	4.14255e+06	6.16858e+06	NaN	0	65	0.008744	0.146	3.43	399.6	158.8	158.8	0.00037471	2.50705e-06	2.48695e-06	0.000134084	0.0133878	0.000401822	0.000401785	0.00361436	1.35	37.47
Q9UBR2	CTSZ	High	[R].IVTSTYKDGK.[G]	Q9UBR2 [275-284]	High	High		1	1	2	1	1111.6	0	NaN	NaN	NaN	NaN	NaN	NaN	NaN	NaN	NaN	NaN	NaN	NaN	NaN	NaN	NaN	NaN	NaN	NaN	NaN	NaN	NaN	NaN	NaN	236614	240795	NaN	NaN	105032	164342	564548	NaN	134054	NaN	1.55386e+06	49578	63376.3	226641	NaN	NaN	NaN	NaN	214671	405262	NaN	NaN	NaN	209834	NaN	NaN	799273	NaN	280319	468265	NaN	82523.1	186476	NaN	225965	113242	254781	NaN	397861	NaN	NaN	NaN	NaN	NaN	NaN	NaN	499133	202934	NaN	NaN	3.68892e+06	386696	403370	NaN	374632	1.80754e+06	NaN	NaN	NaN	NaN	0	0	0.0003037	0.003409	2.55	339.8	146	146	0.00280858	8.85139e-05	8.8443e-05	0.000593912	0.0925483	0.00247901	0.00247896	0.0198417	1.51	18.13
Q9UBR2	CTSZ	High	[R].IVTSTYK.[D]	Q9UBR2 [275-281]	High	High		1	1	55	0	811.456	1	NaN	524202	728033	NaN	NaN	566961	1.04264e+07	1.01439e+06	1.08629e+07	1.23445e+06	9.03749e+06	615255	1.02143e+06	2.20972e+06	NaN	291686	656503	1.67271e+06	1.73822e+07	863180	1.23872e+06	4.20156e+06	470268	478971	391403	2.00685e+06	NaN	967109	3.65498e+06	3.48237e+06	3.2037e+06	1.15137e+06	1.2967e+06	7.02528e+06	8.0552e+06	2.92924e+06	NaN	3.78626e+06	6.8337e+06	4.68235e+06	2.50433e+06	1.18136e+06	2.09202e+06	NaN	443142	4.06218e+06	736668	375077	99339.6	1.56842e+07	NaN	276966	3.43058e+06	386725	NaN	3.96742e+06	500821	614317	534313	NaN	2.52662e+07	4.61085e+06	7.15815e+06	5.48333e+06	5.21417e+07	1.65193e+06	1.13153e+06	766065	322271	4.74999e+06	3.91312e+06	1.67868e+06	6.05263e+06	1.29671e+07	1.8657e+07	1.47688e+06	1.10135e+07	1.53199e+07	2.60804e+08	2.64809e+07	5.52493e+06	7.71753e+06	NaN	0	0	0.0002162	0.002475	3.71	343.6	208.7	208.7	0.000195596	1.38468e-06	1.35689e-06	9.7144e-05	0.00703191	0.000158559	0.000158548	0.0019311	1.4	20.5
Q92563	SPOCK2	High	[K].SWEDNQQGDEALDTTK.[D]	Q92563 [72-87]	High	High		1	1	102	0	1836.79	1	3.09028e+06	NaN	1.3055e+06	2.94282e+06	NaN	2.52356e+06	1.02046e+06	1.27818e+06	NaN	2.5043e+06	5.49147e+06	1.06653e+07	942050	1.80165e+06	1.24665e+06	902688	821804	894708	5.39794e+06	1.0692e+06	NaN	6.24164e+06	2.81334e+06	NaN	NaN	2.74687e+06	3.62109e+06	745497	2.19314e+06	3.00191e+06	3.98696e+06	2.04196e+06	2.66096e+06	NaN	2.5792e+06	1.9383e+06	1.6587e+06	NaN	7.95237e+06	NaN	3.93262e+06	2.23108e+06	8.03369e+06	1.00386e+06	1.97507e+06	NaN	NaN	5.18632e+06	2.81892e+06	4.10604e+06	2.31835e+06	NaN	1.33797e+07	6.24581e+06	2.03367e+06	7.72805e+06	1.43318e+06	2.44869e+06	2.60754e+06	1.36278e+06	NaN	8.62266e+06	7.64043e+06	1.95853e+06	4.42463e+06	NaN	4.63038e+06	1.14408e+06	1.91408e+06	3.86809e+06	NaN	NaN	1.08418e+06	3.78856e+06	2.0969e+06	NaN	NaN	NaN	4.23265e+06	NaN	3.33062e+06	NaN	NaN	0	0	1.912e-06	1.773e-12	14.1	756	756	756	7.86287e-15	1.06291e-15	0	0	2.84633e-13	3.94607e-14	0	0	4.91	32.88
P07900-2	HSP90AA1	High	[R].LVTSPCCIVTSTYGWTANMER.[I]	P07900-2 [714-734]	High	High	2xCarbamidomethyl [C6;C7]	1	2	14	0	2446.12	2	367381	NaN	NaN	NaN	NaN	323849	NaN	NaN	NaN	NaN	1.1257e+06	4.49491e+06	667109	607959	374987	NaN	436320	639034	4.65028e+06	1.41259e+06	551760	NaN	238088	NaN	NaN	646834	NaN	329959	NaN	NaN	NaN	243266	418758	845229	1.59504e+06	529892	1.04086e+06	NaN	1.57182e+06	NaN	791919	NaN	1.18388e+06	112757	502535	1.36064e+06	NaN	NaN	NaN	1.02019e+06	747247	NaN	1.75382e+06	NaN	3.35794e+06	836140	NaN	2.09093e+06	NaN	NaN	NaN	2.36981e+06	NaN	1.11478e+07	NaN	NaN	971412	382402	1.95821e+06	5.51577e+06	1.69906e+06	NaN	458114	3.32832e+06	NaN	1.55706e+06	7.95769e+06	NaN	1.54838e+06	7.10787e+06	NaN	NaN	NaN	0	0	1.912e-06	7.341e-16	13.41	747.7	710.5	710.5	3.86383e-14	5.51312e-15	0	0	1.39869e-12	1.99418e-13	0	0	5.32	59.89
P11216	PYGB	High	[K].LVTSIGDVVNHDPVVGDRLK.[V]	P11216 [623-642]	High	High		1	1	4	1	2133.17	0	NaN	NaN	NaN	NaN	NaN	NaN	NaN	NaN	NaN	NaN	NaN	NaN	NaN	NaN	789559	NaN	NaN	NaN	2.3417e+06	NaN	NaN	NaN	NaN	NaN	NaN	NaN	NaN	NaN	NaN	NaN	NaN	NaN	NaN	NaN	NaN	NaN	NaN	NaN	NaN	NaN	NaN	NaN	NaN	NaN	NaN	NaN	NaN	NaN	NaN	1.99642e+06	NaN	NaN	NaN	NaN	NaN	NaN	NaN	NaN	NaN	NaN	NaN	NaN	NaN	NaN	NaN	NaN	NaN	NaN	NaN	NaN	NaN	NaN	1.91298e+06	NaN	NaN	NaN	NaN	NaN	NaN	NaN	NaN	NaN	NaN	0	623	1.912e-06	4.901e-09	7.38	470.5	468.8	468.8	4.18084e-08	3.69179e-09	0	0	3.34836e-07	3.36158e-08	0	0	3.32	44.78
P11216	PYGB	High	[K].LVTSIGDVVNHDPVVGDR.[L]	P11216 [623-640]	High	High		1	1	2	0	1891.99	1	785965	720674	526907	NaN	NaN	NaN	NaN	NaN	NaN	NaN	NaN	NaN	501224	NaN	426031	337425	NaN	361518	NaN	NaN	425855	NaN	901544	NaN	NaN	NaN	NaN	NaN	NaN	NaN	NaN	NaN	NaN	NaN	NaN	271731	NaN	NaN	NaN	NaN	NaN	NaN	NaN	NaN	NaN	NaN	NaN	NaN	NaN	1.01023e+06	375811	NaN	NaN	765118	412741	NaN	285373	1.77872e+06	NaN	NaN	NaN	NaN	1.75565e+06	NaN	NaN	2.5755e+06	3.32156e+06	NaN	NaN	1.97145e+06	1.15908e+06	NaN	1.01721e+06	NaN	NaN	2.08369e+06	NaN	NaN	NaN	3.00587e+06	1.07538e+06	NaN	NaN	0	0	1.912e-06	5.168e-11	4.68	479.6	353.1	353.1	2.11153e-05	1.05545e-06	9.51798e-07	6.22471e-05	0.000169103	2.90457e-06	2.90238e-06	0.000126703	4.94	45.08
P24855	DNASE1	High	[R].IVVAGMLLR.[G]	P24855 [236-244]	High	High	1xOxidation [M6]	1	2	78	0	987.602	2	367023	1.02382e+06	6.00884e+06	652914	NaN	NaN	2.83165e+07	3.69525e+06	NaN	NaN	3.06691e+07	2.25604e+06	333596	NaN	NaN	503137	NaN	972300	5.00261e+06	556085	NaN	NaN	1.20227e+06	1.21611e+07	NaN	7.95349e+06	NaN	3.01544e+07	NaN	5.88235e+06	1.13763e+07	897062	1.48961e+06	2.83422e+06	1.95362e+06	NaN	1.54665e+06	1.14042e+06	896387	NaN	966592	NaN	923905	198984	616332	7.04129e+06	NaN	NaN	450148	NaN	NaN	NaN	NaN	NaN	1.1883e+06	877381	367053	778180	1.38732e+06	855141	1.45336e+06	1.64193e+06	1.45302e+07	1.63211e+06	2.79374e+06	NaN	527102	NaN	NaN	3.20054e+06	1.38648e+06	1.17103e+06	1.1195e+06	NaN	5.51797e+06	NaN	8.33333e+06	6.09314e+06	NaN	8.9775e+06	2.70876e+06	1.02392e+06	NaN	0	236	1.642e-05	0.0003066	3.58	398.5	86.8	86.8	0.000264369	1.38468e-06	1.3015e-06	9.40955e-05	0.00948173	0.00027351	0.000273487	0.00269542	2.2	43.87
Q14847-2	LASP1	High	[K].IVYPTEK.[V]	Q14847-2 [11-17]	High	High		1	2	128	0	849.472	3	3.01902e+06	2.35298e+06	1.63079e+06	5.94403e+06	1.01606e+06	1.14066e+06	6.16873e+06	2.19436e+06	4.48812e+06	1.56928e+06	2.5074e+06	13986711	2.18947e+06	1.30675e+06	1.36919e+06	1.31381e+06	894006	1.71848e+06	9.51796e+06	2.47706e+06	635449	3.93023e+06	2.7813e+06	3.50521e+06	2.11258e+06	4.08792e+06	1.64236e+06	1.18332e+06	4.93298e+06	1.47912e+07	6.14164e+06	1.17261e+06	4.89945e+06	2.35351e+07	4.71878e+06	4.16717e+06	2.56103e+06	2.13111e+06	1.18425e+07	8.55619e+06	6.66266e+06	3.68317e+06	1.08559e+07	1.12938e+06	2.58016e+06	3.06875e+06	1.65134e+06	2.37208e+06	3.7326e+06	1.56828e+07	5.13984e+06	7.54827e+06	1.68736e+07	2.18977e+06	3.9243e+06	1.45146e+07	3.7653e+06	9.30597e+06	7.82311e+06	5.90559e+06	2.62974e+06	6.39538e+06	4.11913e+06	9.28868e+06	1.17503e+07	6.46618e+06	8.91909e+06	4.00234e+06	4.55358e+06	7.58726e+06	1.14037e+07	1.19026e+07	7.8936e+06	1.91399e+07	5.3812e+06	1.48012e+07	1.03044e+07	5.57819e+06	3.68097e+07	2.89914e+06	1.9489e+06	2.69347e+06	NaN	0	0	0.0002232	0.002536	2.83	318.6	118.4	118.4	0.00147154	4.05113e-05	4.04494e-05	0.000238303	0.0506424	0.00124163	0.00124153	0.0108763	1.32	24.6
P39060-3	COL18A1	High	[K].SVWHGSDPNGR.[R]	P39060-3 [1689-1699]	High	High		1	3	45	0	1211.56	3	NaN	124123	7.95123e+06	485035	2.34977e+06	431465	572588	1.6193e+06	1.22607e+06	544384	266783	1.50374e+06	622749	NaN	138243	148159	124888	408652	731097	868641	2.15804e+06	NaN	206374	418678	872208	660409	815521	NaN	293376	766998	NaN	697155	1.32825e+06	3.81646e+06	1.2171e+06	231905	573168	1.54266e+06	NaN	4.54596e+06	302411	1.81076e+06	623243	572946	NaN	244316	468821	768174	656460	1.66454e+06	728047	1.09363e+06	1.56559e+06	1.68804e+06	528388	2.52355e+06	352486	450134	2.80807e+06	NaN	2.59866e+06	3.5705e+06	724814	1.28518e+06	1.36854e+06	123311	247462	NaN	213234	NaN	1.19544e+06	431898	NaN	1.5368e+06	2.16794e+06	684650	1.00683e+06	NaN	1.45809e+06	NaN	NaN	776013	NaN	0	0	1.912e-06	1.931e-06	9.04	608.6	450	450	9.20679e-10	6.91082e-11	0	0	3.33282e-08	1.80536e-09	0	0	2.35	19.25
Q5D862	FLG2	High	[R].SVVTVIDVFYK.[Y]	Q5D862 [7-17]	High	High		1	1	184	0	1269.71	17	1.15998e+07	2.08997e+07	1.60187e+07	3.80242e+07	2.0031e+06	1.53357e+07	5.48567e+07	1.28659e+07	2.25835e+07	8.94458e+06	5.78967e+07	3.79843e+07	9.37876e+06	15357124	2.92459e+06	4.37582e+06	1.87325e+07	8.78679e+06	2.50467e+07	1.15784e+07	6.50563e+06	3.73337e+07	8.60494e+06	6.84349e+07	1.33296e+06	3.28181e+07	7.46215e+06	5.15293e+06	2.02634e+07	5.27852e+07	9.30742e+06	1.18756e+07	1.0855e+07	2.9637e+07	3.60847e+07	7.30097e+06	2.1689e+07	5.10479e+07	4.62147e+07	9.61423e+07	2.87449e+07	1.26762e+07	6.24385e+07	5.98936e+06	1.37812e+07	3.09314e+07	4.44059e+06	3.85418e+07	1.26923e+07	1.44493e+07	7.03242e+06	2.9089e+07	2.88541e+07	2.73926e+07	1.55809e+07	4.47604e+07	1.49746e+07	1.33806e+07	3.15121e+07	2.18582e+07	1.19173e+08	8.12484e+07	2.467e+07	6.65797e+07	6.53711e+07	2.69961e+07	8.81251e+07	6.78553e+07	1.32193e+07	4.47514e+06	3.25326e+07	3.45226e+07	3.5049e+07	3.77019e+06	3.69423e+07	9.54421e+07	1.89818e+07	4.77989e+07	175941943	6.54499e+07	2.74365e+07	2.61833e+07	NaN	0	0	1.912e-06	1.228e-07	10.66	604.1	380.1	380.1	2.17061e-11	2.75313e-12	0	0	7.85754e-10	1.01756e-10	0	0	2.84	62.41
O00337	SLC28A1	High	[K].LVYPEVEESK.[F]	O00337 [384-393]	n/a	High		1	1	11	0	1192.61	1	1.13135e+06	749962	570588	NaN	7.16528e+06	818001	2.75564e+06	NaN	NaN	NaN	1.95322e+06	1.56729e+06	836068	NaN	2.42284e+06	NaN	NaN	NaN	2.88749e+06	NaN	NaN	2.13348e+06	962572	NaN	NaN	NaN	1.1632e+06	NaN	2.46491e+06	1.58376e+06	NaN	NaN	NaN	2.74617e+06	850077	1.23446e+06	1.13726e+06	1.68148e+06	1.8712e+06	NaN	NaN	5.18267e+06	2.26352e+06	NaN	1.86445e+06	698819	NaN	NaN	1.01452e+06	NaN	NaN	NaN	NaN	2.91952e+06	NaN	1.11382e+06	918488	1.90011e+06	NaN	NaN	3.91851e+06	2.61596e+06	NaN	2.34107e+06	NaN	NaN	2.04994e+06	NaN	1.0472e+06	NaN	4.24312e+06	1.57753e+06	2.2212e+06	1.92181e+06	1.23156e+06	2.32734e+06	NaN	NaN	2.52639e+06	2.93468e+06	1.42602e+06	NaN	NaN	0	0	3.297e-05	0.000514	NaN	NaN	NaN	NaN	NaN	NaN	NaN	NaN	NaN	NaN	NaN	NaN	1.49	34.58
Q496Y0-1	LONRF3	High	[R].SVVDSIGK.[R]	Q496Y0-1 [625-632]	n/a	High		1	2	1	0	804.446	1	4.03515e+06	1.75358e+06	2.36043e+06	1.91146e+06	2.05859e+06	NaN	NaN	101035	114159	NaN	NaN	4.80198e+06	994925	NaN	1.63706e+06	1.10398e+06	1.02702e+07	NaN	302771	3.21513e+06	NaN	4.76467e+06	4.9711e+06	1.54645e+06	4.73672e+06	590895	3.96288e+06	1.80088e+06	3.04019e+06	3.09592e+06	NaN	NaN	5.83693e+06	3.65232e+07	NaN	443404	1.18282e+07	2.98272e+07	NaN	8.35731e+07	1.15916e+06	771553	5.0958e+06	761656	8.16974e+06	NaN	4.05305e+06	6.21283e+07	2.2319e+06	666310	3.54124e+06	5.82301e+06	6.29114e+06	1.09051e+07	2.66555e+06	NaN	2.18249e+06	6.06158e+07	3.93263e+06	3.01954e+07	2.40836e+07	6.20935e+06	9.04556e+06	NaN	NaN	5.57906e+06	2.29139e+06	1.66807e+06	3.70521e+06	8.22575e+06	4.13598e+06	1.36985e+07	3.12241e+06	NaN	NaN	1.44637e+07	NaN	NaN	NaN	NaN	NaN	NaN	NaN	0	0	0.006384	0.09171	NaN	NaN	NaN	NaN	NaN	NaN	NaN	NaN	NaN	NaN	NaN	NaN	1.42	20.72
P02786	TFRC	High	[R].LVYLVENPGGYVAYSK.[A]	P02786 [209-224]	High	High		1	1	3	0	1771.93	0	NaN	NaN	NaN	NaN	NaN	NaN	NaN	NaN	NaN	NaN	NaN	NaN	NaN	NaN	NaN	NaN	NaN	NaN	NaN	NaN	NaN	NaN	NaN	NaN	648604	NaN	NaN	NaN	2.31828e+06	NaN	983095	NaN	NaN	NaN	NaN	NaN	335788	NaN	NaN	NaN	NaN	NaN	1.64597e+06	NaN	NaN	NaN	NaN	NaN	NaN	NaN	NaN	NaN	NaN	NaN	NaN	1.34229e+06	NaN	NaN	NaN	NaN	NaN	NaN	NaN	NaN	NaN	NaN	NaN	NaN	NaN	NaN	NaN	NaN	NaN	NaN	NaN	NaN	NaN	NaN	NaN	NaN	NaN	NaN	NaN	0	0	1.169e-05	6.878e-05	2.25	268	122.2	122.2	0.00566755	0.000187401	0.000187313	0.00134284	0.0449801	0.00108137	0.00108135	0.00972548	1.68	52.37
Q9HC84	MUC5B	High	[R].SVVGDALEFGNSWK.[L]	Q9HC84 [1043-1056]	n/a	High		1	1	1	0	1508.74	1	NaN	330658	502738	NaN	NaN	NaN	NaN	NaN	669621	NaN	NaN	NaN	NaN	435112	NaN	261378	356990	NaN	2.28885e+06	564835	NaN	810718	NaN	NaN	NaN	NaN	449237	NaN	NaN	NaN	NaN	NaN	NaN	NaN	NaN	NaN	NaN	NaN	NaN	NaN	NaN	NaN	NaN	NaN	NaN	NaN	NaN	1.76182e+06	NaN	NaN	329905	NaN	NaN	2.27945e+06	NaN	NaN	NaN	1.19298e+06	NaN	NaN	NaN	NaN	NaN	NaN	NaN	NaN	NaN	NaN	494167	NaN	NaN	NaN	NaN	NaN	NaN	NaN	NaN	NaN	NaN	NaN	NaN	NaN	NaN	0	0	1.169e-05	7.557e-05	NaN	NaN	NaN	NaN	NaN	NaN	NaN	NaN	NaN	NaN	NaN	NaN	2.34	59.07
Q99798	ACO2	High	[K].IVYGHLDDPASQEIER.[G]	Q99798 [69-84]	High	High		1	1	3	0	1841.9	0	NaN	NaN	NaN	NaN	NaN	NaN	NaN	NaN	NaN	NaN	NaN	2.4205e+06	2.17637e+06	NaN	1.45839e+06	373561	NaN	479176	NaN	NaN	939722	NaN	NaN	NaN	NaN	NaN	NaN	NaN	NaN	NaN	NaN	NaN	NaN	NaN	NaN	NaN	NaN	NaN	NaN	NaN	NaN	NaN	NaN	NaN	NaN	NaN	NaN	NaN	NaN	NaN	NaN	NaN	NaN	NaN	NaN	986281	NaN	NaN	NaN	NaN	NaN	NaN	NaN	NaN	NaN	NaN	4.02968e+06	NaN	NaN	NaN	1.76859e+06	NaN	NaN	1.74273e+06	2.3943e+06	NaN	NaN	NaN	NaN	NaN	NaN	NaN	NaN	0	69	1.912e-06	1.81e-11	8.29	579	515.8	515.8	5.09363e-09	4.11425e-10	0	0	4.0794e-08	2.10501e-09	0	0	3.96	37.28
Q4KMQ2-3	ANO6	High	[R].IVYFILSRVK.[Y]	Q4KMQ2-3 [193-202]	High	Low		1	1	1	1	1237.77	0	312368	246655	NaN	1.05181e+06	NaN	627602	NaN	333023	531513	706895	735197	NaN	661910	630888	181539	190742	423994	464682	1.33736e+06	401291	640524	NaN	178038	376137	2.41489e+06	1.48541e+06	922750	426627	845544	967736	NaN	491163	1.50581e+06	2.55839e+06	721011	395431	253889	826880	893999	2.88139e+06	NaN	728913	896598	NaN	NaN	734505	NaN	NaN	NaN	1.75689e+06	567880	NaN	NaN	NaN	NaN	775133	NaN	NaN	NaN	NaN	6.62813e+06	2.51686e+06	976686	NaN	NaN	1.56015e+06	NaN	818676	NaN	NaN	1.22916e+06	NaN	NaN	NaN	2.6908e+06	NaN	3.18378e+06	NaN	NaN	NaN	NaN	1.30489e+06	NaN	0	193	0.1877	1	0.78	84.4	71.6	71.6	0.164883	0.00684183	0.0068418	0.0453461	0.879532	0.10817	0.10817	0.663662	0.9	21.73
Q96KN2	CNDP1	High	[K].SVVLIPLGAVDDGEHSQNEK.[I]	Q96KN2 [464-483]	High	High		1	1	91	0	2107.07	1	3.27811e+06	807824	3.02335e+06	NaN	1.7094e+06	1.14344e+06	NaN	1.68335e+06	NaN	2.32845e+06	2.5974e+06	NaN	457519	2.81341e+06	NaN	575775	1.65609e+06	1.00369e+06	4.3742e+06	NaN	NaN	9.92651e+06	NaN	NaN	1.97633e+06	4.12476e+06	2.23231e+06	1.05826e+06	7.42573e+06	6.73901e+06	NaN	781964	753585	3.84033e+06	1.17252e+06	793554	1.7467e+06	6.73674e+06	3.51492e+06	1.03971e+07	2.799e+06	1.13431e+06	2.87271e+06	NaN	4.44413e+06	2.36251e+06	NaN	NaN	1.97476e+06	NaN	NaN	NaN	NaN	NaN	677554	NaN	1.01543e+06	NaN	1.04629e+06	1.55901e+06	4.52974e+06	8.63165e+06	2.87769e+06	NaN	NaN	NaN	1.07288e+07	847576	NaN	1.08348e+06	4.11098e+06	1.90939e+06	NaN	NaN	4.35207e+06	1.32667e+07	1.15675e+07	NaN	1.69749e+06	2.35689e+06	4.71843e+06	5.98207e+06	NaN	0	0	1.912e-06	4.101e-14	14.02	789.1	714.4	714.4	9.45627e-15	1.39556e-15	0	0	3.42313e-13	5.38737e-14	0	0	3.95	49.61
P35052	GPC1	High	[K].LVYCAHCLGVPGARPCPDYCR.[N]	P35052 [253-273]	High	High	4xCarbamidomethyl [C4;C16;C20];C7	1	2	27	0	2521.14	0	NaN	NaN	NaN	NaN	NaN	NaN	NaN	NaN	NaN	NaN	NaN	NaN	NaN	NaN	NaN	NaN	NaN	NaN	NaN	NaN	NaN	NaN	NaN	NaN	NaN	NaN	NaN	NaN	NaN	NaN	NaN	NaN	NaN	NaN	NaN	875291	NaN	1.47125e+06	2.47143e+06	NaN	NaN	NaN	NaN	NaN	3.44829e+06	NaN	NaN	NaN	NaN	3.59219e+06	NaN	2.18411e+06	5.62029e+06	NaN	1.15716e+06	NaN	1.2455e+06	NaN	NaN	NaN	NaN	3.44894e+06	NaN	NaN	NaN	NaN	NaN	NaN	NaN	NaN	NaN	NaN	NaN	NaN	NaN	NaN	NaN	NaN	NaN	NaN	NaN	NaN	NaN	0	0	1.912e-06	1.617e-09	12.02	653.8	653.8	653.8	9.45627e-13	1.25599e-13	0	0	3.42313e-11	4.66627e-12	0	0	3.28	36.89
P00558	PGK1	High	[K].SVVLMSHLGRPDGVPMPDK.[Y]	P00558 [57-75]	High	High		1	2	368	0	2035.05	8	1.23505e+07	7.29836e+06	7.50015e+06	3.71115e+07	6.69454e+06	21515925	1.13835e+07	1.17028e+07	1.85562e+07	2.19207e+07	3.91305e+07	7.14432e+07	1.21119e+07	1.95519e+07	1.53093e+07	9.50178e+06	1.51865e+07	1.08454e+07	1.08168e+08	5.83926e+06	5.86406e+06	2.52324e+07	9.51737e+06	2.40565e+07	1.08578e+07	2.30142e+07	1.59372e+07	1.09936e+07	4.64594e+07	9.15713e+07	3.62779e+07	3.61567e+06	1.1603e+07	5.99508e+07	1.64362e+07	1.00674e+07	1.21973e+07	3.10693e+07	7.25132e+07	5.67079e+07	3.03362e+07	2.14169e+07	3.47158e+07	6.62798e+06	2.84631e+07	1.6046e+07	1.32323e+07	2.60074e+07	2.29981e+07	6.57557e+07	2.52722e+07	4.06423e+07	3.03666e+07	3.92539e+07	1.07891e+07	3.7116e+07	1.21488e+07	3.32565e+07	1.05151e+07	2.24083e+07	4.59589e+07	3.98863e+07	2.48603e+07	2.27411e+07	2.6933e+07	7.41105e+06	4.60916e+07	2.05867e+07	1.99e+07	3.115e+07	3.70686e+07	1.05731e+07	2.18819e+07	4.02716e+07	3.04725e+07	3.80709e+07	3.40162e+07	5.78429e+07	3.34243e+07	4.88004e+07	1.52023e+07	1.86768e+07	NaN	0	57	1.912e-06	4.969e-15	13.66	803.3	362.4	362.4	2.20726e-14	3.09396e-15	0	0	7.99018e-13	1.09417e-13	0	0	4.84	43.9
Q9BTY2	FUCA2	High	[K].LVYAIFLK.[W]	Q9BTY2 [394-401]	High	High		1	1	412	0	966.602	11	2.16223e+06	1.84769e+06	1.37152e+06	2.74942e+06	NaN	2.5648e+06	1.21166e+07	1.62616e+06	3.07304e+06	3.79589e+06	5.72241e+06	5.55412e+06	804674	189779	837760	442016	998114	703150	6.35355e+06	3.63793e+06	3.298e+06	8.51122e+06	1.12935e+06	2.74985e+07	8.2198e+06	6.35644e+06	4.80812e+06	3.84814e+06	2.53569e+07	4.48028e+07	1.11696e+06	663352	4.07617e+06	1.29358e+07	6.17072e+06	6.29419e+06	1.6285e+06	6.45567e+06	1.06913e+07	1.59779e+07	6.12516e+06	5.6981e+06	4.46499e+06	265836	5.30294e+06	3.18064e+06	2.11942e+06	NaN	7.31832e+06	1.19965e+07	3.23163e+06	6.56891e+06	3.98841e+06	3.87902e+06	931703	4.23649e+06	507747	769219	5.14058e+06	1.25642e+06	31714474	1.44811e+07	1.93591e+07	7.62923e+06	3.04271e+06	1.0454e+07	1.04725e+07	7.55155e+06	2.7415e+06	1.57753e+07	2.32602e+07	1.08427e+07	5.34568e+06	6.74973e+06	1.76202e+07	9.93825e+06	3.68574e+06	1.27825e+06	4.11041e+07	1.80578e+07	4.03519e+06	5.18822e+06	NaN	0	394	1.526e-05	0.0001903	4.15	378.7	190.1	190.1	7.05194e-05	1.05545e-06	8.48477e-07	5.7607e-05	0.00254638	1.80695e-05	1.78961e-05	0.000331437	2.12	57.48
P00558	PGK1	High	[K].SVVLMSHLGRPDGVPMPDK.[Y]	P00558 [57-75]	High	High	1xOxidation [M]	1	2	134	0	2051.04	5	2.15602e+08	1.99229e+08	2.21759e+08	1.8621e+08	2.09581e+08	2.71235e+08	2.62451e+08	3.20899e+08	1.92981e+08	1.75498e+08	2.2696e+08	186275540	1.93776e+08	1.77203e+08	2.18355e+08	2.28954e+08	2.80908e+08	2.64958e+08	3.11497e+08	2.2573e+08	2.36247e+08	1.23411e+08	2.06666e+08	1.10194e+08	285014529	2.51028e+08	2.75808e+08	2.67689e+08	3.40711e+08	2.86307e+08	2.22789e+08	2.25532e+08	2.14283e+08	2.01754e+08	1.93049e+08	202786280	3.12435e+08	1.96746e+08	2.09373e+08	2.54586e+08	1.46271e+08	2.4649e+08	3.18202e+08	2.90564e+08	3.18187e+08	4.65753e+08	2.11824e+08	3.13775e+08	2.39843e+08	3.2182e+08	2.15794e+08	1.7298e+08	2.96412e+08	2.99087e+08	2.3464e+08	2.98333e+08	2.82284e+08	2.26412e+08	2.28384e+08	2.02322e+08	1.97215e+08	2.37943e+08	2.88299e+08	2.206e+08	1.41829e+08	146872079	2.87526e+08	226334345	2.60316e+08	1.94604e+08	2.22608e+08	3.27343e+08	2.83129e+08	2.75865e+08	2.89621e+08	2.62031e+08	1.7786e+08	1.3164e+08	1.77204e+08	1.43395e+08	1.95225e+08	2.09543e+08	NaN	0	57	1.912e-06	1.925e-09	7.88	514.4	479.9	304.9	1.31314e-08	1.2344e-09	0	0	4.75351e-07	5.04717e-08	0	0	3.26	37.03
P00558	PGK1	High	[K].SVVLMSHLGRPDGVPMPDK.[Y]	P00558 [57-75]	n/a	High	2xOxidation [M5;M16]	1	2	20	0	2067.04	2	1.11562e+06	745033	NaN	1.22002e+06	951697	524825	NaN	NaN	NaN	NaN	NaN	1.72775e+06	NaN	NaN	4.84045e+06	353786	NaN	NaN	NaN	NaN	NaN	NaN	1.55205e+06	2.70258e+06	5.25196e+06	1.50516e+07	NaN	541033	4.29544e+06	2.33686e+06	NaN	735512	712525	1.86269e+06	NaN	NaN	NaN	NaN	NaN	NaN	NaN	1.37414e+06	2.51806e+06	937116	1.63948e+06	NaN	1.69473e+06	2.46833e+06	NaN	NaN	NaN	NaN	1.88096e+06	2.03435e+06	846279	2.177e+06	688903	NaN	NaN	NaN	NaN	2.44005e+06	1.6168e+06	NaN	NaN	NaN	1.48279e+06	NaN	1.86298e+06	NaN	1.25485e+06	1.38258e+06	1.35227e+06	NaN	NaN	NaN	NaN	NaN	NaN	NaN	NaN	NaN	NaN	0	0	1.912e-06	2.347e-10	NaN	NaN	NaN	NaN	NaN	NaN	NaN	NaN	NaN	NaN	NaN	NaN	3.5	32.76
P98164	LRP2	High	[R].SVVVHPFAGYLFFTDWFRPAK.[I]	P98164 [830-850]	High	n/a		1	1	4	0	2484.29	0	NaN	NaN	NaN	NaN	142872	NaN	NaN	NaN	NaN	NaN	1.24741e+06	708117	NaN	NaN	NaN	NaN	1.0221e+06	NaN	NaN	NaN	NaN	NaN	NaN	NaN	NaN	2.32382e+06	NaN	NaN	NaN	NaN	NaN	NaN	NaN	NaN	660288	NaN	769620	NaN	NaN	NaN	NaN	NaN	NaN	NaN	NaN	NaN	156836	NaN	NaN	NaN	NaN	NaN	NaN	NaN	NaN	92064.2	NaN	122035	NaN	NaN	1.09579e+06	NaN	NaN	NaN	960153	NaN	404130	NaN	NaN	NaN	NaN	NaN	NaN	395138	NaN	NaN	NaN	NaN	NaN	NaN	NaN	NaN	NaN	0	830	NaN	NaN	1.94	189.8	112.2	112.2	0.0114466	0.000426723	0.00042667	0.00290717	0.299594	0.0134956	0.0134955	0.114377	NaN	73.16
P32929	CTH	High	[K].LVWIETPTNPTQK.[V]	P32929 [153-165]	High	High		1	2	5	0	1526.82	0	529161	405171	367684	NaN	NaN	NaN	NaN	NaN	NaN	NaN	NaN	NaN	882207	755876	1.20527e+06	NaN	NaN	NaN	3.3505e+06	NaN	NaN	NaN	NaN	2.87557e+06	NaN	NaN	914602	NaN	NaN	NaN	NaN	NaN	NaN	NaN	NaN	NaN	NaN	NaN	NaN	NaN	NaN	NaN	NaN	NaN	NaN	NaN	NaN	NaN	NaN	NaN	NaN	NaN	NaN	NaN	NaN	NaN	NaN	NaN	NaN	NaN	NaN	NaN	NaN	NaN	NaN	NaN	NaN	NaN	NaN	NaN	1.5629e+06	NaN	816903	NaN	872909	NaN	4.98997e+06	NaN	2.8877e+06	1.85075e+06	NaN	NaN	NaN	0	0	1.912e-06	3.923e-06	6.03	524.2	372.6	372.6	9.2588e-07	7.40553e-08	0	0	7.41521e-06	1.89086e-06	1.7133e-06	7.09371e-05	3.34	48.4
P42357	HAL	High	[R].SVVRPWIK.[D]	P42357 [585-592]	High	High		1	2	11	0	984.599	1	NaN	NaN	NaN	NaN	NaN	NaN	NaN	NaN	NaN	NaN	NaN	NaN	NaN	NaN	NaN	NaN	NaN	NaN	NaN	NaN	NaN	NaN	NaN	5.1465e+06	NaN	NaN	NaN	NaN	NaN	NaN	NaN	NaN	NaN	NaN	NaN	NaN	NaN	NaN	NaN	NaN	NaN	NaN	2.93752e+06	NaN	NaN	NaN	NaN	NaN	NaN	NaN	NaN	NaN	NaN	NaN	NaN	NaN	NaN	NaN	NaN	NaN	NaN	NaN	NaN	NaN	NaN	NaN	2.80085e+06	1.28513e+06	649924	NaN	NaN	NaN	NaN	NaN	NaN	3.10399e+06	NaN	NaN	NaN	NaN	NaN	NaN	NaN	0	585	0.000222	0.002522	2.98	399.4	175.1	175.1	0.00105518	2.59752e-05	2.58996e-05	0.000203923	0.0084368	0.000215348	0.000215322	0.00231491	1.69	29.86
Q9Y646	CPQ	High	[K].IVVYNQPYINYSR.[T]	Q9Y646 [170-182]	High	High		1	1	13	0	1628.84	1	NaN	NaN	NaN	NaN	NaN	NaN	1.68944e+06	NaN	NaN	NaN	1.79765e+06	NaN	NaN	NaN	NaN	NaN	NaN	NaN	1.51954e+06	NaN	NaN	1.36341e+06	NaN	NaN	NaN	1.04913e+06	NaN	NaN	NaN	3.49604e+06	1.11062e+06	NaN	705482	1.3879e+06	5.36369e+06	NaN	NaN	NaN	NaN	NaN	NaN	NaN	NaN	NaN	NaN	1.70893e+06	NaN	NaN	NaN	1.22751e+06	NaN	NaN	NaN	NaN	NaN	1.22203e+06	NaN	NaN	NaN	1.11967e+06	NaN	1.40671e+06	NaN	NaN	1.23222e+06	NaN	NaN	NaN	NaN	NaN	926427	NaN	NaN	1.15916e+06	1.95135e+06	NaN	3.13851e+06	7.38536e+06	NaN	NaN	2.64981e+06	NaN	NaN	0	0	1.912e-06	6.143e-09	10.83	608.5	476.5	476.5	1.49503e-11	2.19831e-12	0	0	5.41193e-10	8.37398e-11	0	0	3.2	45
P07195	LDHB	High	[K].IVVVTAGVRQQEGESR.[L]	P07195 [92-107]	n/a	High		1	1	1	1	1727.94	1	NaN	NaN	NaN	NaN	NaN	NaN	NaN	NaN	NaN	NaN	NaN	NaN	NaN	NaN	336552	NaN	NaN	NaN	NaN	NaN	NaN	NaN	NaN	NaN	NaN	NaN	499530	NaN	NaN	NaN	NaN	NaN	NaN	NaN	NaN	NaN	NaN	NaN	NaN	NaN	NaN	NaN	NaN	NaN	NaN	NaN	NaN	NaN	NaN	NaN	NaN	NaN	NaN	NaN	502600	4.65917e+06	NaN	NaN	NaN	NaN	NaN	NaN	NaN	NaN	NaN	NaN	NaN	NaN	NaN	NaN	NaN	NaN	NaN	NaN	NaN	NaN	NaN	NaN	NaN	NaN	NaN	NaN	NaN	0	0	0.0006062	0.008273	NaN	NaN	NaN	NaN	NaN	NaN	NaN	NaN	NaN	NaN	NaN	NaN	1.52	27.85
P07195	LDHB	High	[K].IVVVTAGVR.[Q]	P07195 [92-100]	High	High		1	1	441	0	913.583	20	1.20079e+07	7.29206e+06	2.20406e+07	1.14904e+07	3.46753e+06	1.03684e+07	6.86871e+06	8.98472e+06	6.57521e+06	6.48069e+07	2.18228e+07	1.95636e+07	1.02573e+07	2.25595e+07	6.4415e+06	3.31122e+06	7.5412e+06	4.65044e+06	2.85121e+07	8.40979e+06	5.35496e+07	2.5238e+07	1.74645e+07	1.54462e+07	1.56758e+07	1.731e+07	1.23423e+07	5.22671e+06	1.9208e+07	3.66153e+07	4.75841e+07	2.42791e+07	1.38224e+07	2.94898e+07	2.63551e+07	1.01772e+07	1.29998e+07	2.73436e+07	4.85253e+07	8.73665e+07	2.50818e+07	3.70185e+07	3.92386e+07	3.04701e+06	1.47692e+07	1.41107e+07	2.30211e+07	6.48334e+07	1.06908e+07	5.7739e+06	7.37154e+06	2.4146e+07	4.33043e+07	1.05838e+07	9.93132e+06	8.68701e+06	4.39265e+06	2.99069e+07	3.21326e+07	24149386	1.0402e+08	6.49785e+07	1.8032e+07	3.68944e+07	7.07548e+07	2.11547e+07	2.81346e+07	1.86865e+07	1.67667e+07	3.23823e+07	2.73846e+07	6.05899e+07	7.5e+06	4.98486e+07	3.79267e+07	134281505	1.91086e+08	7.4538e+07	9.98887e+07	1.25969e+08	3.14165e+07	3.34629e+07	NaN	0	0	1.526e-05	0.0001846	5.17	514.5	226.2	226.2	6.80387e-06	1.05545e-06	9.96675e-07	6.37064e-05	0.000246237	2.90457e-06	2.85192e-06	0.000125235	2.1	34.61
O75487	GPC4	High	[K].SVVSEQCNHLQAVFASR.[Y]	O75487 [85-101]	High	High	1xCarbamidomethyl [C7]	1	2	163	0	1931.94	1	6.846e+06	3.61024e+06	2.0022e+06	1.90935e+07	NaN	717205	2.69747e+06	2.42675e+06	2.16516e+06	3.1103e+06	1.36506e+07	NaN	1.69871e+06	6.30784e+06	NaN	668967	NaN	783469	4.01636e+06	2.77257e+06	2.12957e+06	2.30725e+06	2.64044e+06	NaN	1.08839e+06	7.22559e+06	539337	NaN	NaN	4.50008e+06	1.21821e+07	4.05583e+06	5.59007e+06	NaN	3.86908e+06	4.32141e+06	1.11751e+06	2.7757e+06	1.64933e+07	4.37544e+06	7.09481e+06	NaN	4.4526e+06	407434	NaN	2.78089e+06	NaN	1.24153e+06	NaN	1.27095e+07	1.60092e+06	8.23187e+06	1.8019e+07	8.14474e+06	NaN	NaN	NaN	1.68362e+06	1.21379e+07	3.66339e+06	NaN	5.41371e+06	4.46671e+06	1.53121e+07	2.10519e+07	1.3141e+06	1.95719e+06	3.86122e+06	815297	7.05945e+06	1.51799e+06	NaN	1.56638e+06	6.21475e+06	2.65076e+06	2.34794e+07	1.92489e+07	1.04697e+07	1.58247e+07	1.13297e+07	8.20978e+06	5.38901e+06	NaN	0	85	1.912e-06	6.305e-16	19.39	1055.8	848.2	848.2	4.07739e-20	6.15345e-21	0	0	1.476e-18	2.42314e-19	0	0	5.92	39.86
O14807-1	MRAS	High	[K].LVVVGDGGVGK.[S]	O14807-1 [16-26]	n/a	High		1	1	3	0	999.583	0	NaN	NaN	NaN	NaN	NaN	NaN	NaN	NaN	NaN	NaN	NaN	1.08603e+06	NaN	NaN	352186	NaN	NaN	NaN	NaN	NaN	NaN	NaN	564395	NaN	NaN	NaN	NaN	NaN	NaN	NaN	NaN	NaN	NaN	NaN	NaN	NaN	NaN	NaN	NaN	NaN	NaN	NaN	NaN	NaN	NaN	NaN	NaN	NaN	NaN	NaN	NaN	NaN	NaN	NaN	NaN	NaN	NaN	NaN	NaN	NaN	NaN	NaN	NaN	NaN	NaN	NaN	NaN	NaN	NaN	NaN	NaN	NaN	NaN	NaN	NaN	NaN	NaN	NaN	NaN	NaN	NaN	NaN	NaN	0	0	8.038e-05	0.0009885	NaN	NaN	NaN	NaN	NaN	NaN	NaN	NaN	NaN	NaN	NaN	NaN	1.32	32.51
P62745	RHOB	High	[K].LVVVGDGACGK.[T]	P62745 [8-18]	n/a	High	1xCarbamidomethyl [C9]	1	1	5	0	1074.56	1	NaN	397008	NaN	NaN	731394	423722	NaN	NaN	1.10484e+06	587280	NaN	964646	NaN	1.01367e+06	640104	930021	NaN	384786	1.03651e+06	NaN	1.01295e+06	NaN	NaN	NaN	NaN	NaN	NaN	NaN	NaN	NaN	3.21492e+06	NaN	NaN	NaN	NaN	317378	1.27737e+06	2.23932e+06	NaN	2.04223e+06	1.0435e+06	NaN	1.60397e+06	NaN	950084	NaN	1.77249e+06	NaN	NaN	NaN	774829	NaN	NaN	NaN	NaN	1.38975e+06	NaN	NaN	NaN	921567	NaN	1.35309e+06	NaN	NaN	NaN	NaN	NaN	NaN	NaN	NaN	NaN	NaN	NaN	NaN	NaN	NaN	NaN	NaN	NaN	4.83134e+06	3.17642e+06	4.36653e+06	NaN	0	0	1.169e-05	8.869e-05	NaN	NaN	NaN	NaN	NaN	NaN	NaN	NaN	NaN	NaN	NaN	NaN	2.36	28.42
P10599-1	TXN	High	[K].LVVVDFSATWCGPCK.[M]	P10599-1 [22-36]	High	High	2xCarbamidomethyl [C11;C14]	1	2	19	0	1738.83	3	429106	401016	NaN	468619	NaN	NaN	3.09492e+06	NaN	NaN	769645	911001	1.57441e+06	NaN	NaN	570232	NaN	NaN	NaN	1.06706e+06	NaN	NaN	1.25386e+06	317727	1.11671e+06	538880	2.1804e+06	NaN	NaN	1.32947e+06	1.10323e+06	NaN	NaN	NaN	8.53091e+06	NaN	NaN	NaN	NaN	NaN	898595	NaN	NaN	803764	NaN	694768	NaN	NaN	NaN	NaN	1.17329e+06	1.09474e+06	NaN	2.05285e+06	NaN	156396	539612	189028	NaN	NaN	NaN	1.92874e+06	798188	NaN	800103	754167	NaN	NaN	431764	977791	3.26384e+06	647335	585392	NaN	574728	NaN	NaN	NaN	NaN	NaN	974514	NaN	NaN	NaN	0	22	1.912e-06	8.719e-09	7.31	508.2	441	441	4.87326e-08	4.14011e-09	0	0	3.90291e-07	4.2022e-08	0	0	3.86	59.9
P54619-1	PRKAG1	High	[R].LVVVDENDVVK.[G]	P54619-1 [300-310]	n/a	High		1	3	12	0	1228.68	1	NaN	527708	NaN	NaN	NaN	NaN	NaN	NaN	NaN	650484	NaN	2.56656e+06	701654	NaN	1.25352e+06	NaN	NaN	NaN	NaN	NaN	1.84732e+06	1.03703e+06	NaN	NaN	1.31097e+06	NaN	NaN	NaN	2.35617e+06	NaN	NaN	NaN	NaN	NaN	NaN	583969	697047	1.20152e+06	2.19967e+06	3.98463e+06	NaN	1.41638e+06	1.55474e+06	NaN	1.45141e+06	NaN	NaN	1.35342e+06	NaN	3.00241e+06	1.19099e+06	NaN	NaN	NaN	NaN	NaN	671526	1.46834e+06	NaN	NaN	4.83451e+06	2.52899e+06	NaN	NaN	1.76176e+06	NaN	NaN	NaN	904831	1.29284e+06	NaN	606957	1.63856e+06	1.54623e+06	NaN	NaN	1.28425e+07	NaN	2.90521e+06	NaN	NaN	NaN	NaN	0	0	5.613e-06	2.61e-05	NaN	NaN	NaN	NaN	NaN	NaN	NaN	NaN	NaN	NaN	NaN	NaN	1.75	39.32
O95372	LYPLA2	High	[R].SVVTPAR.[V]	O95372 [193-199]	High	n/a		1	1	56	0	729.425	2	1.97296e+07	3.16819e+06	1.27692e+07	6.20722e+06	6.07453e+06	1.0988e+07	9.04659e+06	7.4908e+06	5.144e+06	2.80785e+07	1.77303e+07	3.70856e+06	4.33263e+07	7.1232e+07	181626	6.17467e+06	1.13172e+07	9.66215e+06	1.36385e+07	1.24761e+06	2.25123e+06	794125	2.14487e+06	3.07812e+06	885252	4.34604e+06	1.80505e+06	1.0504e+06	895468	2.15523e+06	1.86092e+07	1.62232e+07	581588	6.69821e+06	2.1955e+07	6.76793e+06	775885	1.28805e+07	2.43953e+07	3.38501e+07	1.52282e+07	3.53152e+06	1.35715e+06	527465	NaN	1.40433e+07	1.846e+07	NaN	1.16826e+07	1.24734e+07	5.38697e+06	5.54098e+06	6.59537e+06	NaN	3.62237e+06	2.97435e+06	1.75013e+06	2.88777e+06	8.53522e+06	7.36929e+06	1.60188e+07	9.33036e+06	3.56059e+06	1.56871e+06	3.75929e+06	4.9921e+06	4.08737e+06	1.21444e+07	3.93993e+06	2.3873e+06	8.02806e+06	2.25148e+06	835701	2.63636e+07	4.8087e+06	1.56749e+07	1.16129e+07	1.28226e+06	6.37429e+06	4.68154e+06	5.25208e+06	4.03566e+07	NaN	0	193	NaN	NaN	3.33	528.3	212	212	0.000469241	3.65476e-06	3.62946e-06	0.000130759	0.00375531	7.13734e-05	7.08811e-05	0.000992485	NaN	51.68
Q9Y2A7-1	NCKAP1	High	[R].LVVTNLDK.[L]	Q9Y2A7-1 [670-677]	High	Low		1	1	3	0	901.535	1	NaN	NaN	NaN	NaN	830460	NaN	NaN	NaN	NaN	NaN	NaN	NaN	NaN	NaN	896670	NaN	NaN	NaN	NaN	NaN	NaN	NaN	NaN	1.95443e+06	1.72703e+06	NaN	1.72063e+06	NaN	2.17224e+06	NaN	NaN	NaN	NaN	5.04261e+06	1.0309e+06	NaN	NaN	1.57953e+06	2.26654e+06	NaN	2.09647e+06	2.45049e+06	1.97908e+06	137967	1.08082e+06	NaN	1.27634e+06	1.46557e+06	NaN	NaN	1.21598e+06	1.78052e+06	977075	NaN	438617	2.67486e+06	NaN	1.7711e+06	NaN	NaN	3.48439e+06	2.99469e+06	1.2478e+06	NaN	4.84322e+06	3.45637e+06	5.54476e+06	2.34192e+06	1.05931e+06	5.01675e+06	4.95802e+06	2.2338e+06	NaN	5.2407e+06	1.03686e+06	9.52191e+06	1.16477e+07	NaN	NaN	4.32781e+06	NaN	NaN	NaN	0	670	0.05084	0.7675	1.51	246.5	53.2	53.2	0.0312111	0.00118847	0.00118847	0.00697921	0.236658	0.00959795	0.0095979	0.0792038	1.02	31.62
O94910	LPHN1	High	[R].LVVSQLNPYTLR.[F]	O94910 [290-301]	High	High		1	2	39	0	1402.81	2	1.36267e+06	323650	944983	589699	6.19856e+07	2.41226e+06	5.69193e+06	1.89854e+06	7.54075e+07	NaN	3.31908e+06	4.59361e+06	802568	535958	1.34028e+06	1.30995e+06	962460	564477	3.79318e+06	NaN	1.99459e+06	NaN	557143	NaN	NaN	1.41658e+06	NaN	561344	812626	NaN	1.63052e+06	669808	361744	1.2294e+06	4.16868e+06	1.82327e+06	609453	2.07992e+06	3.97957e+06	4.28402e+06	1.03178e+06	1.06007e+07	3.49276e+06	NaN	NaN	1.21882e+06	1.64053e+06	1.46845e+06	NaN	1.55544e+07	900190	8.66386e+06	1.62072e+06	4.33027e+06	NaN	1.95857e+06	NaN	2.52192e+06	897638	NaN	3.47843e+06	NaN	633929	1.06264e+07	5.53773e+06	NaN	NaN	NaN	NaN	NaN	NaN	NaN	NaN	NaN	NaN	NaN	1.28145e+07	NaN	5.93221e+06	2.40129e+06	1.78424e+06	NaN	NaN	0	0	1.912e-06	4.224e-07	7.59	560.2	363.2	363.2	2.5974e-08	2.35617e-09	0	0	9.40248e-07	9.74219e-08	0	0	3.57	51.29
O75077	ADAM23	High	[K].SVVNLVDSIYK.[E]	O75077 [328-338]	n/a	High		1	3	2	0	1236.68	0	1.24895e+06	NaN	NaN	1.44149e+06	NaN	2.43834e+06	3.28687e+06	2.00238e+06	4.38704e+06	NaN	NaN	2.22151e+06	NaN	NaN	7.44718e+06	3.16229e+06	2.90949e+06	2.9153e+06	1.8939e+07	NaN	NaN	NaN	816321	8.89391e+06	7.74985e+06	NaN	5.45712e+06	5.63218e+06	9.65859e+06	1.79255e+07	NaN	NaN	NaN	NaN	NaN	NaN	NaN	NaN	NaN	NaN	NaN	6.9589e+06	1.34943e+07	3.15608e+06	7.13988e+06	4.15457e+06	4.21074e+06	5.94154e+06	NaN	NaN	NaN	NaN	NaN	NaN	5.38471e+06	1.0084e+07	3.52352e+06	NaN	NaN	NaN	NaN	NaN	NaN	NaN	NaN	NaN	8.76473e+06	NaN	1.32979e+06	NaN	NaN	4.72895e+06	1.58838e+07	9.29553e+06	4.66175e+06	NaN	4.91769e+06	4.35751e+06	NaN	NaN	NaN	NaN	NaN	0	0	0.0071	0.1079	NaN	NaN	NaN	NaN	NaN	NaN	NaN	NaN	NaN	NaN	NaN	NaN	1.68	38
P98164	LRP2	High	[K].SVPNLCK.[Q]	P98164 [4329-4335]	High	Medium	1xCarbamidomethyl [C6]	1	1	18	0	817.424	0	NaN	NaN	438251	511792	NaN	NaN	NaN	NaN	NaN	131804	NaN	NaN	288526	795893	162563	NaN	NaN	NaN	2.4163e+06	251823	2.29635e+06	NaN	266392	NaN	NaN	NaN	NaN	NaN	NaN	NaN	1.35284e+06	NaN	NaN	NaN	1.05899e+06	NaN	NaN	NaN	1.71318e+06	3.23769e+06	1.25745e+06	NaN	NaN	NaN	NaN	NaN	857780	NaN	1.02687e+06	NaN	NaN	5.99484e+06	4.66005e+07	NaN	NaN	NaN	NaN	NaN	NaN	NaN	4.5309e+06	NaN	2.43232e+06	NaN	NaN	NaN	NaN	537168	NaN	NaN	NaN	NaN	NaN	NaN	NaN	NaN	2.97058e+06	NaN	NaN	NaN	NaN	NaN	NaN	0	4329	0.02137	0.4404	2.29	295.2	100.6	100.6	0.00513441	0.000174834	0.000174587	0.00111096	0.158085	0.00575874	0.00575859	0.0466991	1.01	33.17
Q7LGC8	CHST3	High	[R].SVSLLEER.[G]	Q7LGC8 [466-473]	High	High		1	1	7	0	932.505	1	NaN	NaN	NaN	NaN	NaN	610727	NaN	NaN	NaN	616002	1.54379e+06	1.37862e+06	NaN	NaN	NaN	NaN	NaN	NaN	NaN	NaN	NaN	NaN	NaN	NaN	NaN	NaN	NaN	NaN	NaN	NaN	NaN	NaN	NaN	NaN	NaN	NaN	NaN	NaN	NaN	NaN	NaN	454079	NaN	NaN	792122	NaN	NaN	2.05561e+06	NaN	1.48264e+06	NaN	NaN	NaN	NaN	1.03791e+06	598926	NaN	NaN	NaN	1.32579e+06	NaN	NaN	NaN	NaN	NaN	NaN	NaN	NaN	NaN	NaN	NaN	NaN	NaN	NaN	NaN	NaN	NaN	NaN	NaN	NaN	NaN	NaN	NaN	0	0	0.001711	0.02389	1.4	262.1	29.2	29.2	0.0395769	0.00142092	0.00142092	0.00835133	0.294912	0.0130452	0.0130452	0.110146	1.42	33.26
Q9Y2E5	MAN2B2	High	[R].LWWDGVASDQQK.[Y]	Q9Y2E5 [82-93]	High	High		1	2	25	0	1432.69	3	1.08291e+06	NaN	784220	1.4061e+06	2.95326e+06	596226	3.12617e+06	689132	NaN	1.63362e+06	1.19796e+06	NaN	NaN	419099	579851	306489	471973	264867	NaN	1.69799e+06	984040	1.63066e+06	788731	1.6768e+06	594916	1.57514e+06	1.18802e+06	1.25598e+06	1.60338e+06	NaN	2.45956e+06	477227	2.07688e+06	NaN	1.30557e+06	NaN	374828	2.5151e+07	1.0563e+06	1.63022e+07	8.84199e+06	NaN	3.15069e+06	1.4357e+06	444478	1.04709e+06	1.41904e+06	NaN	1.3473e+06	7.10438e+06	565649	2.82652e+06	4.66941e+06	NaN	388816	1.1233e+06	NaN	NaN	6.90009e+06	562714	2.12969e+07	1.6131e+07	3.22748e+06	1.85868e+06	7.98703e+06	NaN	803633	1.62433e+06	NaN	2.16622e+06	5.49248e+06	763982	4.60009e+06	4.87391e+06	5.50255e+06	NaN	NaN	NaN	9.93629e+06	6.04821e+06	3.0358e+06	2.18935e+06	NaN	0	82	1.282e-05	0.0001279	3.48	446.7	327.3	327.3	0.000333361	1.38468e-06	1.27933e-06	9.22467e-05	0.00266843	2.18877e-05	2.17681e-05	0.000320873	2.95	50.71
Q9UGT4	SUSD2	High	[R].SVQASLR.[Y]	Q9UGT4 [353-359]	High	High		1	1	153	0	760.431	4	3.4267e+06	4.50032e+06	3.66777e+06	1.07426e+07	169181	6.87046e+06	9.82986e+06	7.42475e+06	1.44184e+07	5.82538e+06	1.40639e+07	1.50731e+07	3.84827e+06	9.16893e+06	501100	4.797e+06	2.54474e+06	4.28399e+06	2.58023e+07	7.64154e+06	1.1576e+07	4.7716e+06	3.72129e+06	4.62517e+06	9.77786e+06	1.34157e+07	1.20139e+07	3.0262e+06	1.17738e+06	3.2025e+07	5.94436e+06	1.2145e+07	8.89682e+06	5.66953e+07	9.53012e+06	1.10536e+07	4.17778e+06	9.78804e+06	3.51225e+07	3.06697e+07	2.02062e+07	1.28418e+07	1.59552e+07	1.74789e+06	2.2099e+06	9.33043e+06	959851	5.26965e+06	9.06745e+06	5.44201e+07	6.0051e+06	9.86678e+06	1.23573e+07	1.37325e+07	1.691e+06	1.85595e+07	5.95987e+06	8.63004e+06	1.16417e+07	6.06751e+06	2.22924e+07	2.20154e+07	4.10569e+06	1.40832e+07	2.19604e+07	6.14387e+06	2.40295e+07	442173	241562	4.72252e+06	9.22715e+06	5.78445e+06	7.4551e+06	6.66542e+07	2.07125e+07	1.84228e+06	2.23892e+07	1.31903e+07	3.40432e+07	5.64401e+06	6.01278e+06	8.17413e+06	NaN	0	353	0.0008655	0.01317	3.42	378.3	102.6	102.6	0.000377398	2.50705e-06	2.477e-06	0.000133618	0.0134828	0.000416295	0.000416284	0.00371477	1.12	20.89
Q16706	MAN2A1	High	[R].LYHIQGIEGQSVEVSNIVDIR.[K]	Q16706 [851-871]	High	High		1	1	5	0	2369.25	1	NaN	NaN	NaN	NaN	NaN	NaN	NaN	NaN	NaN	NaN	NaN	NaN	NaN	NaN	NaN	NaN	NaN	NaN	NaN	NaN	NaN	NaN	NaN	NaN	NaN	NaN	NaN	NaN	NaN	NaN	NaN	NaN	NaN	NaN	NaN	NaN	NaN	NaN	NaN	NaN	NaN	NaN	NaN	NaN	NaN	NaN	NaN	NaN	NaN	NaN	NaN	NaN	NaN	NaN	NaN	NaN	NaN	NaN	NaN	NaN	NaN	NaN	NaN	NaN	2.7298e+06	NaN	NaN	NaN	NaN	NaN	NaN	NaN	NaN	5.66723e+06	1.16847e+07	NaN	NaN	NaN	7.4e+06	NaN	NaN	NaN	NaN	0	0	1.912e-06	1.84e-08	7.99	497.6	468	468	1.03022e-08	9.79571e-10	0	0	3.72935e-07	3.95042e-08	0	0	3.63	55.08
O60271	SPAG9	High	[R].LYHAHTYQHLQDVDIEPYVSK.[M]	O60271 [1114-1134]	High	n/a		1	1	4	0	2556.25	0	465660	4278987	3.27571e+06	NaN	NaN	NaN	NaN	NaN	NaN	2.32421e+06	NaN	NaN	9.10249e+06	7.63126e+06	NaN	NaN	NaN	582717	NaN	3.53599e+06	1.50927e+06	NaN	644893	NaN	NaN	NaN	NaN	NaN	NaN	NaN	5.56146e+06	5.07034e+06	1.67011e+06	2.2546e+06	2.27463e+06	NaN	948779	NaN	NaN	NaN	NaN	NaN	NaN	906385	NaN	NaN	NaN	NaN	NaN	NaN	1.27561e+06	1.16102e+06	1.68305e+06	NaN	NaN	NaN	NaN	NaN	1.08884e+06	5.77469e+06	2.32447e+06	NaN	NaN	NaN	NaN	NaN	NaN	NaN	NaN	NaN	NaN	NaN	NaN	NaN	NaN	NaN	NaN	NaN	NaN	NaN	NaN	NaN	NaN	0	1114	NaN	NaN	0.98	66.9	42.8	42.8	0.105106	0.00408727	0.00408726	0.0255965	0.812971	0.0799391	0.0799391	0.569208	NaN	55.97
P05155	SERPING1	High	[K].LYHAFSAMK.[K]	P05155 [153-161]	High	High	1xOxidation [M8]	1	3	518	0	1083.53	22	3.31415e+07	3.51779e+07	2.48615e+07	6.5263e+07	3.94139e+07	5.2137e+07	5.44542e+07	8.82893e+07	3.71024e+07	7.32853e+07	5.1442e+07	8.41298e+07	3.77184e+07	3.23301e+07	1.24088e+07	4.01806e+07	5.74317e+07	7.80872e+07	9.87763e+07	7.03486e+07	6.84985e+07	1.51034e+07	3.59493e+07	4.02048e+07	4.85644e+07	9.31946e+07	7.2937e+07	5.96136e+07	6.37964e+07	2.18126e+08	8.54844e+07	6.09859e+07	4.65363e+07	1.32767e+08	2.19642e+07	1.63397e+07	2.17222e+07	4.54608e+07	9.50645e+07	6.38521e+07	5.3074e+07	7.22426e+07	5.43714e+07	4.13141e+07	3.84272e+07	5.00661e+07	2.79292e+07	2.44512e+07	5.91842e+07	1.02752e+08	2.46014e+07	1.13446e+08	1.09915e+08	6.18947e+07	4.30187e+07	1.15269e+08	4.28702e+07	9.58992e+07	9.59026e+07	6.31227e+07	2.40866e+08	1.05996e+08	4.71687e+07	4.05259e+07	3.42445e+07	4.13318e+07	8.29624e+07	3.56961e+07	3.21882e+07	3.35801e+07	3.52758e+07	4.88909e+07	3.14471e+07	1.21915e+08	9.25319e+07	117223124	145387101	4.34345e+07	5.39478e+07	3.08904e+07	8.77408e+07	2.298e+08	NaN	0	0	1.912e-06	1.738e-05	9.08	608	306.1	306.1	8.30375e-10	6.47431e-11	0	0	3.00592e-08	1.69267e-09	0	0	2.19	23.1
P05155	SERPING1	High	[K].LYHAFSAMK.[K]	P05155 [153-161]	High	High		1	3	679	0	1067.53	17	9.31518e+07	1.64508e+08	4.38314e+07	1.01948e+08	3.2152e+07	3.75686e+07	3.31648e+07	4.79167e+07	1.76704e+07	1.10503e+08	1.80055e+08	9.45966e+07	56175544	1.04941e+08	1.2302e+07	3.27757e+07	4.26858e+07	2.34514e+07	116116233	8.65039e+07	4.38098e+07	5.19963e+07	1.05718e+08	4.90422e+07	3.30763e+07	1.29758e+08	5.88587e+07	2.84965e+07	8.17679e+07	2.06238e+08	1.78075e+08	8.60393e+07	6.42063e+07	2.50445e+08	8.13944e+07	2.50561e+07	3.30123e+07	1.1532e+08	2.49851e+08	1.5227e+08	1.47071e+08	6.41593e+07	9.02122e+07	3.09619e+07	3.67212e+07	4.65978e+07	6.89087e+06	1.16448e+07	1.06111e+08	1.22001e+08	2.91586e+07	2.027e+08	2.62191e+08	106137893	5.02115e+07	1.18521e+08	3.22981e+07	8.85397e+07	2.06399e+08	8.92712e+07	4.24629e+08	2.05905e+08	1.61147e+08	1.76174e+08	1.01908e+08	6.8931e+07	105806790	4.19593e+07	4.30108e+07	6.40439e+07	1.29284e+08	7.13497e+07	1.98382e+07	9.36063e+07	9.73586e+07	2.35863e+08	3.74232e+08	2.42149e+08	2.92197e+08	1.60004e+08	1.58961e+08	1.63003e+08	NaN	0	0	1.912e-06	7.743e-07	11.52	737.3	418	418	3.023e-12	4.02185e-13	0	0	1.09431e-10	1.41833e-11	0	0	2.63	26.73
P28838	LAP3	High	[K].LYGSGDQEAWQK.[G]	P28838 [177-188]	High	High		1	2	87	0	1381.64	1	NaN	221095696	NaN	NaN	NaN	NaN	1.60281e+06	NaN	1.33436e+06	1.19271e+06	2.54484e+06	6.20874e+06	NaN	NaN	944575	NaN	NaN	417856	4.4294e+06	NaN	NaN	3.30591e+06	NaN	2.2107e+06	NaN	1.99963e+06	1.77201e+06	NaN	4.09069e+06	4.9086e+06	NaN	NaN	NaN	2.11903e+06	NaN	NaN	NaN	NaN	2.60085e+06	NaN	NaN	2.2743e+06	2.75554e+06	NaN	1.92229e+06	662144	1.13108e+06	NaN	2.63595e+06	3.80567e+06	1.03016e+06	NaN	2.20233e+06	NaN	NaN	3.99527e+06	NaN	NaN	NaN	NaN	NaN	3.58555e+06	NaN	NaN	NaN	NaN	2.29919e+06	NaN	NaN	4.54253e+06	2.28051e+06	2.28438e+06	1.90778e+06	NaN	2.80168e+06	NaN	NaN	NaN	NaN	NaN	NaN	NaN	NaN	0	0	1.912e-06	1.817e-07	10.65	600.8	380.1	380.1	2.23719e-11	2.93162e-12	0	0	8.09853e-10	1.10419e-10	0	0	2.85	31.45
P01011-1	SERPINA3	High	[R].LYGSEAFATDFQDSAAAK.[K]	P01011-1 [160-177]	High	High		1	2	213	0	1891.87	1	3.59591e+06	2863733	4.54728e+06	4.81167e+06	NaN	4.29759e+06	4.5714e+06	5.15619e+06	4.05024e+06	6.54081e+06	7.27396e+06	957098	2.3439e+06	9.49676e+06	NaN	815669	5.12531e+06	3.3698e+06	1.34378e+07	5.74197e+06	1.87615e+06	6.53191e+06	2.08167e+06	NaN	5.90074e+06	9.21962e+06	3.55791e+06	2.88551e+06	7.16636e+06	3.54971e+06	5.73884e+06	3.08794e+06	2.5737e+06	1.76325e+07	2.2994e+07	4.70737e+06	2.6204e+06	1.80451e+07	2.62739e+07	3.68388e+07	1.85723e+07	1.76639e+06	4.01782e+06	985124	5.73847e+06	6.77133e+06	2.9676e+06	2.33461e+06	1.51502e+06	8.14999e+06	2.72765e+06	5.60821e+06	2.4931e+06	2.83337e+06	925516	3.01262e+06	3.30702e+06	3.49999e+06	2.95712e+06	3.19553e+06	4.78109e+07	1.16124e+07	6.82552e+06	5.82178e+06	14888116	2.24281e+06	2.9981e+06	3.34663e+06	547028	9.0155e+06	4.49758e+06	2.00803e+06	1.79076e+06	1.25999e+07	6.50295e+07	2.54386e+07	1.05865e+08	4.2235e+07	6.5977e+06	5.47186e+06	9.12766e+06	2.14174e+07	NaN	0	0	1.912e-06	9.228e-15	14.1	780.3	701.2	701.2	7.86287e-15	1.13081e-15	0	0	2.84633e-13	4.28697e-14	0	0	4.6	49.31
P11021	HSPA5	High	[K].LYGSAGPPPTGEEDTAEKDEL.[-]	P11021 [634-654]	High	High		1	1	17	1	2175.99	0	2.27995e+06	624442	2.28632e+06	NaN	NaN	730183	6.35523e+06	1.27455e+06	1.00524e+07	NaN	3.1079e+06	NaN	NaN	3.23505e+06	NaN	383339	2.96531e+06	1.07864e+06	1.45488e+07	1.18001e+06	NaN	5.39728e+06	NaN	NaN	1.55661e+06	5.06287e+06	713850	NaN	3.13223e+06	7.82242e+06	2.7833e+06	373835	539471	9.22642e+06	6.41352e+06	NaN	1.34507e+06	1.24812e+07	2.88825e+06	3.07076e+07	2.14112e+06	NaN	2.84447e+06	578653	3.92335e+06	3.82697e+06	NaN	NaN	NaN	NaN	NaN	1.81977e+06	1.90103e+06	NaN	878444	1.42025e+06	871417	2.06735e+06	4.73197e+06	1.68498e+06	2.43932e+07	4.58748e+06	NaN	1.43808e+07	3.38367e+07	NaN	5.94169e+06	NaN	NaN	2.69336e+06	NaN	NaN	3.96508e+06	4.85633e+06	4.24785e+06	3.70422e+07	1.98613e+07	6.32866e+07	4.02239e+07	3.38175e+07	1.03313e+07	8.15197e+06	NaN	0	634	1.912e-06	5.015e-14	12.77	700.1	640.1	640.1	1.6911e-13	2.52837e-14	0	0	6.12173e-12	9.53615e-13	0	0	4.56	62.81
P11021	HSPA5	High	[K].LYGSAGPPPTGEEDTAEK.[D]	P11021 [634-651]	High	High		1	1	31	0	1818.84	1	5.22939e+06	1.4457e+07	1.43095e+06	1.30754e+07	1.58353e+06	NaN	NaN	NaN	NaN	3.52975e+06	6.90734e+06	2.15466e+06	6.85e+06	4.45873e+06	568837	1.00421e+06	NaN	314920	NaN	8.44535e+06	3.71217e+06	3.15253e+06	5.00593e+06	1.13754e+06	NaN	5.09309e+07	484023	815718	NaN	2.85107e+06	7.43324e+06	2.85762e+06	2.00582e+07	4.16457e+07	2.44746e+06	2.35012e+06	3.46491e+06	3.28455e+06	2.87158e+06	7.11207e+06	3.03571e+06	1.61447e+06	3.6618e+06	363766	1.81915e+06	NaN	1.18586e+06	3.2217e+06	5.96954e+06	7.00244e+06	3.57571e+06	7.42568e+06	2.1446e+08	1.93611e+07	1.28213e+06	2.86962e+06	1.26579e+06	1.02589e+07	4.26837e+07	7.38941e+06	1.35907e+07	2.82662e+06	1.3474e+07	2.6875e+07	1.59841e+07	NaN	3.53082e+06	1.33205e+07	2.97491e+06	1.45583e+07	2.04587e+07	1.0147e+07	908521	2.24931e+06	NaN	1.28291e+08	1.5154e+07	2.17066e+07	2.27289e+07	1.00591e+07	6.71092e+06	1.22856e+07	NaN	0	634	1.912e-06	8.454e-13	13.1	710.9	653.6	653.6	7.86287e-14	1.11079e-14	0	0	2.84633e-12	4.18748e-13	0	0	3.99	29.12
Q96KP4	CNDP2	High	[K].LYGRGSTDDK.[G]	Q96KP4 [125-134]	High	High		1	1	2	1	1111.54	1	NaN	NaN	89060.7	NaN	NaN	76895.4	89305.8	207474	NaN	NaN	272300	530468	NaN	NaN	101258	NaN	NaN	214540	281346	NaN	NaN	NaN	176518	NaN	257128	462421	NaN	NaN	NaN	NaN	NaN	NaN	561053	885022	NaN	154160	215680	NaN	587802	NaN	NaN	NaN	NaN	NaN	NaN	NaN	NaN	109984	249131	232552	473912	NaN	816368	1.50335e+06	NaN	214682	NaN	NaN	NaN	NaN	NaN	NaN	NaN	416732	473775	NaN	NaN	NaN	224682	NaN	504944	397025	NaN	741305	599730	NaN	NaN	NaN	NaN	NaN	NaN	NaN	NaN	0	0	0.007924	0.1267	3.1	395.9	160.9	160.9	0.000795495	1.395e-05	1.39467e-05	0.000167329	0.0280126	0.000780649	0.000780338	0.00716289	1.44	19.76
P02760	AMBP	High	[K].LYGRAPQLR.[E]	P02760 [150-158]	High	High		1	1	38	1	1073.62	3	2.72102e+07	7325256	7.31228e+06	3.24143e+07	1.48427e+07	1.72727e+07	4.23817e+07	1.74503e+07	2.83334e+07	1.87539e+07	4.47198e+07	6.99618e+07	1.74039e+07	2.01435e+07	1.73991e+07	2.50936e+07	1.23478e+07	1.64958e+07	1.12981e+08	4.31999e+07	3.36459e+07	1.50141e+07	2.51909e+07	2.50117e+07	2.25798e+07	2.47676e+07	3.02223e+07	2.33723e+07	2.65037e+07	1.26037e+08	3.61485e+07	2.26254e+07	3.7689e+07	1.17881e+08	1.05609e+07	2.96617e+07	3.14508e+07	1.20612e+07	6.24508e+07	2.89339e+07	2.22678e+07	2.83615e+07	4.81845e+07	1.63613e+07	3.22573e+07	1.81877e+07	3.74862e+07	1.2145e+07	1.83273e+07	4.45914e+07	2.59545e+07	5.79343e+07	4.76713e+07	4.14091e+07	4.43323e+07	9.21255e+07	2.57654e+07	6.13284e+07	5.17792e+07	5.14108e+07	4.65462e+07	1.27967e+08	2.55556e+07	4.14997e+07	1.89658e+07	1.24737e+07	4.40536e+07	1.37041e+07	1.7576e+07	3.05285e+07	4.20375e+07	2.49613e+07	1.26915e+07	1.90919e+08	7.22831e+07	3.1758e+07	1.12254e+08	2.60955e+07	8.06056e+07	1.0354e+07	3.48287e+07	2.35804e+07	NaN	0	150	0.004295	0.04997	3.71	448.7	178.1	178.1	0.000193975	1.38468e-06	1.35964e-06	9.72857e-05	0.00697402	0.000156452	0.000156328	0.00193517	1.66	24.89
P02760	AMBP	High	[K].LYGR.[A]	P02760 [150-153]	High	n/a		1	1	275	0	508.288	27	4.84146e+06	3.19378e+06	3.83101e+06	6.13004e+06	4.25167e+07	4.93875e+06	2.35578e+07	6.80688e+06	7.14757e+07	1.40622e+07	2.59471e+07	1.51321e+07	3.36467e+06	1.89656e+07	2.6585e+06	1.94162e+06	1.46567e+07	2.46173e+06	1.55815e+07	9.53613e+06	1.29204e+07	7.9708e+06	4.41971e+06	2.26114e+07	8.03157e+06	8.35113e+06	3.09891e+06	1.99085e+06	4.6659e+06	1.99042e+07	3.17184e+07	5.08966e+06	6.18827e+06	5.68358e+07	8.97708e+06	6.30922e+06	4.3971e+06	3.29593e+07	9.86676e+06	2.91291e+07	3.74895e+07	1.84701e+07	8.85844e+06	2.5777e+06	6.4303e+06	5.10481e+06	4.32737e+06	1.01186e+07	2.75726e+07	1.00747e+08	2.74984e+07	7.54465e+07	1.89004e+07	1.18045e+07	3.11047e+06	8.28063e+06	3.5894e+06	2.65279e+07	2.45525e+07	8.14867e+06	5.13456e+07	1.40259e+07	1.66419e+07	1.53361e+07	2.30915e+07	3.15711e+07	1.40052e+07	6.33292e+06	6.39671e+06	8.26298e+06	1.08651e+07	9.05846e+06	7.04472e+06	2.45454e+07	4.06714e+06	2.17728e+07	4.94312e+07	3.32084e+07	6.2858e+07	3.99717e+07	4.71817e+07	4.07396e+07	NaN	0	150	NaN	NaN	3.72	395	395	395	0.00018968	1.38468e-06	1.36549e-06	9.76086e-05	0.00682062	0.000146685	0.000146571	0.00189963	NaN	36.03
Q15833-1	STXBP2	High	[K].SVQALIK.[D]	Q15833-1 [83-89]	High	n/a		1	1	26	0	758.477	3	3.73022e+06	2.4114e+06	4.83753e+06	1236362978	5.20276e+08	5.26531e+07	4.51627e+07	5.60735e+07	5.90866e+08	1566728944	6.85082e+08	1342653767	5.39741e+08	3.11227e+08	3.72601e+06	3.62722e+06	5.57385e+06	5.97184e+06	7.78256e+06	2.81367e+07	3.79684e+07	4.49296e+06	4.58553e+06	1276395515	9.2268e+07	5.96054e+08	6.02655e+06	5.89991e+06	6.21283e+06	1.01626e+07	6.3202e+07	3.67428e+07	4.03149e+07	5.49951e+07	2.02784e+07	3.84461e+06	8.7393e+06	8.00468e+06	3.25301e+06	1.24103e+07	2048941462	4.65396e+08	7.33104e+06	5.59922e+07	5.5717e+07	4.44239e+07	4.04407e+07	5.63606e+07	1028969804	3040337446	1408755463	3178382433	4.38391e+08	240235543	3.95395e+06	9.38117e+06	9.36383e+06	3.93271e+07	4.23084e+07	3.12539e+07	4.40967e+07	4.38728e+07	5.04698e+06	1.39256e+07	8.43417e+06	1010323387	1.98549e+08	1034510563	7.73749e+08	582090434	8.04895e+08	1.26223e+07	7.51141e+06	9.12091e+06	3.962e+06	3.36195e+07	4.14233e+07	2.7628e+07	7.36497e+07	3.43393e+07	4.33786e+07	3.37155e+07	NaN	0	83	NaN	NaN	2.59	357.8	74.7	74.7	0.00255696	7.69051e-05	7.66564e-05	0.000449421	0.0849474	0.00239469	0.00239466	0.0191885	NaN	28.19
O75131	CPNE3	High	[K].LYGPTNFSPIINHVAR.[F]	O75131 [391-406]	High	High		1	1	208	0	1798.96	7	8.56347e+06	8.26015e+06	2.81433e+06	1.84983e+07	8.06834e+06	8.33058e+06	1.40845e+07	5.94612e+06	7.92533e+06	4.20128e+06	1.08327e+07	1.29168e+07	1.88295e+06	4.80901e+06	2.25454e+06	6.24451e+06	9.74191e+06	4.71893e+06	1.38553e+07	1.37557e+07	1.24376e+07	1.89537e+07	7.03594e+06	4.02085e+07	1.03623e+07	8.38301e+06	8.17955e+06	7.1953e+06	2.08141e+07	1.12691e+07	7.19921e+06	1.22102e+07	9.926e+06	1.9171e+07	3.35357e+06	7.27128e+06	8.10904e+06	2.43713e+07	1.54317e+07	4.16107e+07	1.22132e+07	7.05275e+06	3.7411e+07	6.64401e+06	1.09899e+07	4.38298e+06	1.49574e+07	1.01113e+07	1.34153e+07	2.70332e+07	9.69225e+06	8.12541e+06	2.80807e+07	1.41765e+07	1.12871e+07	1.55007e+07	7.69481e+06	1.46825e+07	1.42448e+07	1.11535e+07	2.9444e+07	1.07589e+07	1.84675e+07	6.81526e+06	1.50421e+07	1.14666e+07	1.97268e+07	6.65937e+06	6.19649e+06	1.78628e+07	9.22603e+06	1.22564e+07	8.05616e+06	1.15851e+07	1.18453e+07	1.33705e+07	3.18573e+07	1.30893e+07	1.23679e+07	1.75763e+07	4.86671e+06	1.33673e+07	NaN	0	391	1.912e-06	3.156e-14	13.1	746.8	685.3	685.3	7.86287e-14	1.00003e-14	0	0	2.84633e-12	3.63171e-13	0	0	3.73	48.6
O15393	TMPRSS2	High	[R].LYGPNFILQVYSSQRK.[S]	O15393 [151-166]	High	High		1	2	85	1	1913.03	2	NaN	NaN	540179	1.89792e+06	1.49391e+06	1.1039e+06	2.14851e+06	NaN	1.90838e+06	2.98737e+06	5.06405e+06	2.85616e+06	897844	1.24595e+06	1.10273e+06	902013	532915	NaN	7.51299e+06	801898	1.22509e+06	1.53195e+06	696691	6.59335e+06	NaN	776306	239667	1.44067e+06	2.61073e+06	5.06697e+06	NaN	NaN	707481	1.07281e+06	488635	184088	632072	1.81426e+06	3.31381e+06	4.11552e+06	1.69983e+06	2.14887e+06	833622	NaN	2.17524e+06	NaN	1.63671e+06	851875	2.18708e+06	6.66111e+06	787406	1.46688e+06	3.05401e+06	3.62881e+06	1.23721e+06	3.46453e+06	NaN	2.02556e+06	988971	460497	1.25619e+06	675761	NaN	3.46353e+06	NaN	NaN	944919	783065	1.60112e+06	2.76364e+06	3.83354e+06	2.23717e+06	2.82815e+06	NaN	NaN	NaN	NaN	1.42526e+06	NaN	3.45279e+06	1.85466e+06	1.85646e+06	NaN	0	151	1.912e-06	2.293e-14	11.46	667.1	596.6	596.6	3.44138e-12	4.32446e-13	0	0	1.24577e-10	1.52904e-11	0	0	4.12	57.36
O15393	TMPRSS2	High	[R].LYGPNFILQVYSSQR.[K]	O15393 [151-165]	High	High		1	2	44	0	1784.93	4	3.03927e+06	5.40651e+06	3.62732e+06	1.56513e+06	573086	533900	1.48541e+06	323119	1.46147e+06	3.93117e+06	1.4408e+06	3.81609e+06	3.29528e+06	3.10268e+06	954707	1.14069e+06	NaN	700343	499748	1.34001e+06	4.91032e+06	393018	1.87479e+06	4.23732e+06	843670	6.42544e+06	NaN	218550	941646	2.08731e+06	3.98107e+06	2.05552e+06	3.79363e+06	1.7088e+07	1.63848e+06	419776	2.41436e+07	3.18558e+07	1.0186e+07	2.63959e+07	7.80999e+06	2.66471e+06	2.13101e+06	1.26659e+06	2.55095e+06	1.04132e+06	1.16152e+06	1.729e+06	9.67674e+06	1.76633e+06	4.89921e+06	1.67719e+06	3.02529e+06	4.87896e+06	1.02268e+06	1.58222e+06	523474	1.50254e+07	9.19667e+06	5.12042e+06	8.70167e+06	5.29858e+06	NaN	4.08568e+06	8.58985e+06	NaN	7.90962e+06	NaN	5.19068e+06	6.17424e+06	2.32353e+06	5.17358e+06	4.65138e+06	2.30046e+06	1.9288e+06	6.09958e+06	1.52623e+07	5.3166e+06	4.01871e+07	3.98057e+06	NaN	5.79792e+06	NaN	0	0	1.912e-06	1.675e-08	8.03	533.2	426.8	426.8	9.41546e-09	8.68371e-10	0	0	3.40836e-07	3.45796e-08	0	0	3.68	64.58
P19823	ITIH2	High	[R].IYGNQDTSSQLK.[K]	P19823 [476-487]	High	High		1	1	85	0	1353.66	6	929618	NaN	NaN	NaN	601742	5.57194e+06	692247	4.41954e+06	2.70909e+06	4.16193e+06	6.63426e+06	5.44721e+06	6.96948e+06	5.14492e+06	2.7648e+06	4.90158e+06	1.68055e+07	3.43383e+06	1.7936e+07	1.04352e+07	6.43161e+06	6.40964e+06	NaN	300229	1.33232e+07	6.70698e+06	6.55918e+06	5.71089e+06	1.15414e+07	138131460	2.33948e+07	2.49077e+06	1.08947e+07	7.54763e+07	NaN	6.49293e+06	3.41956e+06	3.54795e+06	NaN	7.46507e+07	NaN	3.08914e+06	2.06215e+07	6.51314e+06	1.72086e+07	2.24625e+07	7.91935e+06	8.84275e+07	6.45756e+06	1.24443e+07	4.32312e+06	1.48197e+07	1.51977e+07	1.95028e+07	4.41819e+06	1.92384e+07	6.0829e+06	1.86711e+08	5.5206e+06	6.40079e+07	5.88433e+07	4.11946e+07	847304	7.69856e+06	2.38146e+06	1.01381e+06	9.68049e+06	2.98327e+06	6.81613e+06	3.23492e+07	8.55944e+06	1.65922e+07	1.82461e+07	3.84482e+07	1.02127e+07	7.19742e+07	5.33614e+07	5.55437e+07	5.12036e+07	3.80187e+07	2.77742e+07	4.75956e+07	NaN	0	476	1.912e-06	5.322e-09	10.83	604.2	440.8	440.8	1.49503e-11	1.84292e-12	0	0	5.41193e-10	6.57061e-11	0	0	2.77	23.18
P07711	CTSL	High	[R].LYGMNEEGWR.[R]	P07711 [39-48]	High	High		1	1	15	0	1254.56	2	NaN	1.3736e+06	2.23208e+06	NaN	549392	2.53998e+06	NaN	1.54572e+06	NaN	801479	2.42044e+06	1.33875e+06	699436	NaN	474233	NaN	1.90375e+06	738357	NaN	2.04991e+06	1.68259e+06	1.53282e+06	1.92297e+06	NaN	4.25151e+06	6.67616e+06	1.58434e+06	1.1848e+06	4.90153e+06	2.96194e+06	4.07524e+06	2.70805e+06	3.12417e+06	7.40641e+06	1.055e+06	1.81524e+06	7.48047e+06	9.61723e+06	4.06599e+06	3.81912e+06	NaN	607706	1.63425e+06	1.23992e+06	1.90761e+07	2.21479e+06	2.03169e+06	NaN	NaN	NaN	NaN	1.36512e+06	NaN	NaN	601901	6.93306e+06	NaN	2.64056e+06	5.16921e+06	4.20244e+06	6.56698e+06	3.04019e+06	1.68263e+06	2.79213e+06	NaN	NaN	3.42484e+06	600761	NaN	1.39727e+06	1.2711e+06	1.03277e+06	NaN	4.11647e+06	8.48708e+06	NaN	4.54393e+06	2.3518e+06	NaN	1.79431e+06	NaN	3.94952e+06	NaN	0	39	1.526e-05	0.0001486	2.06	233.3	87.6	87.6	0.00878309	0.000321939	0.000321901	0.00234664	0.245417	0.0101043	0.0101042	0.0830348	1.07	31.43
P26639-1	TARS	High	[R].IYGISFPDPK.[M]	P26639-1 [297-306]	High	High		1	2	30	0	1136.6	2	NaN	NaN	477023	848975	603166	7.39376e+06	3.90517e+07	4.03585e+06	8.04462e+06	NaN	8.88979e+06	NaN	844975	2.04012e+06	298221	1.29474e+06	1.58847e+07	4.74747e+06	1.50361e+07	513833	402029	641661	NaN	2.37133e+06	289353	1.31515e+06	2.75522e+06	1.52873e+06	9.50165e+06	2.78864e+07	NaN	NaN	353196	2.08184e+06	1.03373e+06	NaN	1.21002e+06	3.61444e+06	5.05485e+06	2.02494e+07	1.18771e+06	1.43389e+06	1.65387e+06	404139	1.9887e+06	8.39859e+06	NaN	3.80112e+06	NaN	755551	NaN	1.03679e+06	1.68406e+06	NaN	1.33906e+06	6.28858e+06	854507	1.28919e+06	2.27118e+06	1.78702e+06	1.89576e+07	1.22983e+07	1.66951e+06	2.60136e+06	7.69833e+06	1.48152e+06	1.08808e+07	NaN	NaN	822353	6.03363e+06	1.19616e+07	9.44416e+06	1.1e+06	1.90703e+07	1.75357e+07	2.0248e+07	7.92763e+06	4.09735e+07	1.08449e+07	3.38437e+06	3.99876e+06	NaN	0	0	3.297e-05	0.0005178	2.97	405.7	204.7	204.7	0.00108391	3.09127e-05	3.08964e-05	0.000203459	0.00866616	0.00022968	0.000229617	0.00243413	2.52	51.49
P50053	KHK	High	[R].SVQEALR.[F]	P50053 [273-279]	High	High		1	2	86	0	802.442	4	7.79644e+06	5.2878e+06	8.55536e+06	1.29329e+07	1.38296e+06	3.17262e+06	7.87635e+06	5.30205e+06	6.3474e+06	4.52573e+06	8.72718e+06	3.40031e+07	4.98243e+06	4.70169e+06	1.83382e+06	3.90091e+06	2.13561e+06	4.45733e+06	9.44078e+06	1.24548e+07	8.55416e+06	9.07452e+06	3.27308e+06	5.679e+06	1.47254e+07	1.2278e+07	5.1685e+06	3.86839e+06	5.89981e+06	2.77054e+07	1.47192e+07	9.17195e+06	9.75905e+06	6.77534e+07	6.31096e+06	5.94041e+06	5.04482e+06	8.96245e+06	8.26431e+06	2.08222e+07	6.07279e+06	6.82738e+06	1.72036e+07	2.32875e+06	5.92931e+06	4.54634e+06	3.587e+06	7.85191e+06	4.03587e+06	1.23214e+07	5.84297e+06	8.07818e+06	1.52854e+07	1.82706e+07	7.28324e+06	1.32488e+07	6.39424e+06	8.01574e+06	1.00913e+07	8.95018e+06	5.82028e+07	2.93734e+07	1.34725e+07	1.39627e+07	1.27483e+07	5.80295e+06	1.41902e+07	5.99954e+06	4.87413e+06	1.35165e+07	1.9345e+07	1.36498e+07	1.04086e+07	5.29809e+07	1.10785e+07	1.44545e+07	2.29517e+07	4.18979e+06	2.42902e+07	4.46379e+06	5.68285e+06	7.82918e+06	NaN	0	273	0.001525	0.02203	3.1	317.6	157.1	157.1	0.000787679	1.10935e-05	1.10515e-05	0.000167518	0.0277448	0.000775328	0.000775271	0.00705561	1.23	21.8
P02760	AMBP	High	[R].IYGK.[W]	P02760 [40-43]	High	n/a		1	1	152	0	480.282	16	3.47019e+07	2.05369e+07	1.17149e+07	4.71601e+07	1.31458e+07	2.82096e+07	2.80457e+07	2.76057e+07	2.45571e+07	2.74305e+07	5.27034e+07	4.36462e+07	2.43775e+07	4.11408e+07	1.08555e+07	2.26116e+07	3.23071e+07	2.17193e+07	9.40811e+07	3.99187e+07	9.77815e+07	2.95943e+07	2.11159e+07	4.23273e+07	9.1895e+07	3.99447e+07	5.21772e+07	2.47281e+07	6.51792e+07	1.40877e+08	2.41378e+07	4.08414e+07	4.91895e+07	1.89128e+08	3.80726e+07	3.16677e+07	2.3979e+07	6.08683e+07	5.97981e+07	1.92839e+08	4.52222e+07	7.09127e+07	8.50811e+07	7.90989e+06	3.61061e+07	2.12398e+07	1.56126e+07	4.04936e+07	4.93095e+07	6.80444e+07	2.36218e+07	5.7242e+07	9.99187e+07	5.40411e+07	2.25071e+07	7.67265e+07	3.25337e+07	8.3729e+07	8.71896e+07	4.52377e+07	2.32041e+08	1.8289e+08	5.38328e+07	5.22984e+07	4.04361e+07	3.97919e+07	7.33283e+07	2.94605e+07	1.91908e+07	4.71745e+07	6.3117e+07	6.48682e+07	2.66299e+07	1.52796e+08	8.00194e+07	6.6527e+07	1.48223e+08	4.53536e+07	1.36791e+08	2.91846e+07	5.32971e+07	5.34155e+07	NaN	0	40	NaN	NaN	4.09	381	381	381	8.11887e-05	1.05545e-06	7.64755e-07	5.31604e-05	0.00293056	4.82113e-05	4.8199e-05	0.000787867	NaN	30.87
P01024	C3	High	[R].SVQLTEK.[R]	P01024 [672-678]	High	High		1	1	18	0	804.446	0	NaN	NaN	NaN	NaN	NaN	NaN	NaN	NaN	NaN	NaN	287661	NaN	NaN	NaN	NaN	NaN	NaN	NaN	NaN	NaN	213977	NaN	150279	NaN	367184	299567	NaN	103246	261949	NaN	285821	NaN	198334	1.44883e+06	277805	143956	NaN	NaN	494910	NaN	NaN	NaN	NaN	NaN	156323	NaN	430677	NaN	164033	NaN	NaN	NaN	NaN	NaN	NaN	NaN	NaN	448284	817821	NaN	NaN	948329	NaN	NaN	NaN	NaN	NaN	NaN	NaN	NaN	NaN	NaN	NaN	NaN	340481	NaN	NaN	NaN	NaN	NaN	NaN	NaN	NaN	0	672	0.004618	0.05523	2.88	380.4	2	2	0.00130898	3.92965e-05	3.92344e-05	0.000200369	0.0452938	0.00109219	0.00109218	0.0097561	1.4	20.72
O60911	CTSV	High	[R].LYGANEEGWR.[R]	O60911 [39-48]	High	High		1	1	8	0	1194.55	1	9.69362e+06	1.7346e+06	4.02049e+06	6.0015e+06	NaN	NaN	NaN	NaN	NaN	NaN	NaN	1.08368e+07	NaN	3.53527e+06	NaN	646934	1.972e+06	NaN	NaN	2.09552e+07	2.97677e+07	3.61202e+06	3.66068e+06	NaN	NaN	NaN	NaN	1.58941e+06	NaN	NaN	2.69249e+06	3.99112e+06	2.75345e+06	2.14842e+07	2.30743e+06	540162	686453	4.15161e+06	NaN	7.56602e+06	NaN	NaN	1.55699e+06	NaN	NaN	NaN	3.03764e+06	1.32638e+06	1.84251e+07	NaN	NaN	7.88203e+06	2.40827e+07	9.96112e+06	1.13327e+06	NaN	1.2455e+06	1.23528e+07	3.22653e+07	1.04751e+07	1.31983e+07	1.31349e+07	1.72424e+07	6.51648e+06	NaN	NaN	1.89207e+06	1.04917e+07	2.47104e+07	NaN	1.86462e+07	673138	738099	1.0729e+07	NaN	1.68471e+07	1.16866e+07	3.4989e+07	4.69075e+06	3.90293e+06	2.40837e+07	3.16895e+06	NaN	0	0	1.642e-05	0.0002997	3.99	381.7	247.3	247.3	0.000102487	1.05545e-06	7.36418e-07	5.17117e-05	0.00369657	7.13734e-05	7.11677e-05	0.000995025	2.33	34.06
P11586	MTHFD1	High	[K].IYGADDIELLPEAQHK.[A]	P11586 [833-848]	High	High		1	1	101	0	1811.92	3	9.46864e+06	2.59139e+06	1.55266e+06	8.12321e+06	1.09499e+06	5.05608e+06	2.95487e+06	5.33072e+06	3.67486e+06	3.61324e+06	3.70979e+06	1.13e+07	2.98018e+06	650017	8.08556e+06	1.41002e+06	2.05324e+06	877851	8.12947e+06	2.95774e+06	2.12139e+06	7.56963e+06	3.08522e+06	6.87817e+06	7.43098e+06	6.77841e+06	2.11007e+06	1.51424e+06	1.29917e+07	1.10989e+07	4.43237e+06	2.3852e+06	1.44939e+06	7.11792e+06	1.3648e+06	4.78773e+06	5.14621e+06	6.86132e+06	7.70789e+06	1.47432e+07	5.40906e+06	3.25493e+07	1.19944e+07	4.41297e+06	1.08878e+07	400106	8.6259e+06	1.73866e+07	6.87053e+06	8.56631e+06	8.08698e+06	6.29847e+06	8.39145e+06	10253267	3.38216e+06	6.4183e+06	3.44834e+06	6.94259e+06	3.85044e+06	2.42198e+06	8.4487e+06	8.74867e+06	9.34779e+06	2.16318e+06	5.0993e+06	2.55227e+07	1.24894e+07	3.19093e+06	6.04062e+06	3.85442e+06	1.52676e+07	6.36122e+06	5.99968e+06	7.16481e+06	5.10829e+06	8.5131e+06	9.7755e+06	NaN	5.67589e+06	7.01731e+06	1.09455e+06	2.72778e+06	NaN	0	0	1.912e-06	2.7e-09	11.1	604.5	560.8	560.8	7.86287e-12	9.94883e-13	0	0	2.84633e-10	3.55591e-11	0	0	4.4	48.56
O00187-2	MASP2	High	[R].LYFTHFDLELSHLCEYDFVK.[L]	O00187-2 [59-78]	High	High	1xCarbamidomethyl [C14]	1	2	231	0	2576.22	9	177706	1.97277e+06	160969	7.7215e+06	2.38635e+06	1.90679e+06	7.10076e+06	1.23691e+06	6.98582e+06	5.7528e+06	2.2365e+06	7.08809e+06	1.74027e+06	5.2134e+06	790018	384434	2.69409e+06	1.48902e+06	5.23599e+06	1.08961e+07	9.94654e+06	293349	451042	3.32709e+06	2.91415e+06	1.04046e+07	2.8317e+06	404755	1.03002e+06	3.66948e+06	1.31026e+07	2.7705e+06	3.87513e+06	1.36178e+07	1.74364e+06	908973	281299	1.08194e+07	2.4085e+07	2.12752e+07	3.76766e+07	7.07737e+06	2.09275e+06	942493	2.48639e+06	5.79872e+06	1.09066e+06	1.07983e+06	4.34107e+06	1.05327e+07	1.03154e+07	7.43462e+06	7.00998e+06	4.76697e+06	794052	5.16319e+06	929346	5.92071e+06	8.03562e+06	7.76821e+06	6.78005e+07	6.07786e+07	3.07878e+06	4.83274e+06	1.29187e+08	7.3889e+06	1.18014e+06	3.64642e+06	2.12047e+06	8.9868e+06	2.42858e+06	836936	1.65825e+06	3.88732e+06	3.56807e+06	1.55761e+07	3.80118e+07	3.12231e+07	16958759	3.01578e+07	4.6822e+06	3.82754e+07	NaN	0	59	1.912e-06	6.305e-16	16.87	943.4	898.3	898.3	1.33895e-17	1.82199e-18	0	0	4.84696e-16	6.47593e-17	0	0	4.49	66.41
Q9HDC9	APMAP	High	[K].IYFTDSSSK.[W]	Q9HDC9 [212-220]	High	High		1	2	4	0	1047.5	0	NaN	NaN	NaN	NaN	NaN	NaN	NaN	NaN	NaN	477730	NaN	NaN	NaN	NaN	NaN	NaN	NaN	NaN	NaN	NaN	NaN	NaN	NaN	NaN	NaN	NaN	NaN	NaN	NaN	NaN	NaN	NaN	NaN	NaN	NaN	NaN	NaN	NaN	NaN	NaN	NaN	NaN	NaN	NaN	NaN	NaN	NaN	NaN	NaN	NaN	NaN	NaN	NaN	NaN	NaN	NaN	NaN	NaN	NaN	NaN	NaN	NaN	NaN	NaN	NaN	NaN	NaN	NaN	NaN	NaN	NaN	NaN	NaN	NaN	NaN	NaN	NaN	NaN	NaN	NaN	NaN	NaN	NaN	0	212	3.779e-06	2.489e-05	1.67	360.7	101.4	101.4	0.0212083	0.000846587	0.000846551	0.00506375	0.0661378	0.0015963	0.00159627	0.0133772	1.86	18.91
Q8IUK5-1	PLXDC1	High	[R].LYGPSEPHSR.[E]	Q8IUK5-1 [96-105]	High	High		1	4	5	0	1142.56	0	148974	NaN	NaN	NaN	NaN	NaN	NaN	NaN	NaN	NaN	NaN	NaN	NaN	NaN	NaN	NaN	NaN	NaN	NaN	NaN	162012	NaN	NaN	NaN	NaN	NaN	NaN	NaN	NaN	NaN	NaN	NaN	NaN	1.06533e+06	207173	NaN	NaN	NaN	NaN	NaN	303282	NaN	NaN	NaN	NaN	NaN	NaN	NaN	NaN	NaN	NaN	297439	NaN	NaN	NaN	NaN	NaN	NaN	734532	NaN	1.27112e+06	898612	NaN	NaN	NaN	NaN	NaN	NaN	NaN	NaN	NaN	NaN	NaN	877565	NaN	283905	3.71445e+06	1.70228e+06	NaN	458278	NaN	NaN	NaN	0	0	0.0001879	0.002232	2.1	256.9	207.9	207.9	0.00802003	0.000276483	0.000276136	0.00203748	0.0250766	0.000643119	0.000642908	0.00598433	1.19	20.62
Q86YQ8	CPNE8	High	[K].SVQLYGPTNFAPVINHVAR.[Y]	Q86YQ8 [406-424]	High	High		1	2	177	0	2083.11	5	3.65001e+06	2.38652e+06	2.30836e+06	6.53826e+06	3.76925e+06	444829	3.8948e+06	697044	9.8293e+06	3.57002e+06	2.08219e+06	3.26036e+06	923578	3.42368e+06	2.10331e+06	NaN	773881	508017	7.27169e+06	4.32611e+06	1.22494e+06	3.99472e+06	317672	5.01034e+06	2.50106e+06	2.66215e+06	4.18682e+06	1.37251e+06	NaN	1.02286e+07	5.89265e+06	3.38312e+06	1.93764e+06	3.91257e+06	5.49751e+06	4.59287e+06	1.91034e+06	9.9834e+06	8.14449e+06	9.87294e+06	2.98793e+06	3.91301e+06	6.25329e+06	1.89708e+06	4.30978e+06	3.45203e+06	2.70023e+06	7.72959e+06	3.15016e+06	5.71645e+06	1.40534e+06	3.4299e+06	1.35726e+07	3.62035e+06	2.27508e+06	4.66944e+06	2.6401e+06	3.5874e+06	1.80646e+06	1.27666e+06	4.06525e+06	4.92049e+06	8.7559e+06	8.86784e+06	7.36951e+06	2.55964e+06	7.163e+06	1.92699e+06	3.04865e+06	3.38355e+06	4.17794e+06	1.01315e+07	1.45518e+07	4.60215e+06	4.54776e+06	1.82148e+07	9.74196e+06	2.21971e+06	4.8601e+06	6.51691e+06	1.43906e+06	9.13907e+06	NaN	0	406	1.912e-06	1.702e-13	13.1	743.5	716.5	716.5	7.86287e-14	1.13915e-14	0	0	2.84633e-12	4.33144e-13	0	0	4.94	52.54
Q9NRA2	SLC17A5	High	[K].SVPWVPILK.[S]	Q9NRA2 [279-287]	High	High		1	1	89	0	1038.63	8	2.97244e+06	4.68474e+06	5.16793e+06	5.08861e+06	5.05603e+06	2.60687e+06	1.48364e+06	4.09766e+06	3.16257e+06	5.21974e+06	2.56495e+06	2.19117e+06	3.72195e+06	4.91696e+06	4.84227e+06	3.11579e+06	3.00695e+06	4.03063e+06	3.80584e+06	6.0785e+06	6.21338e+06	3.13229e+06	3.48179e+06	5.41598e+06	3.57819e+06	3.9544e+06	1.48558e+06	733116	1.34111e+06	5.11494e+06	4.27434e+06	1.11713e+06	1.60299e+06	4.59676e+06	2.99544e+06	2.08707e+06	3.90394e+06	5.17193e+06	4.02138e+06	4.57233e+06	4.7494e+06	5.14956e+06	6.90936e+06	148388	6.632e+06	2.92563e+06	4.4763e+06	2.96569e+06	4.68212e+06	5.62064e+06	5.27168e+06	2.77753e+06	1.67597e+06	4.47962e+06	416669	2.35565e+06	1.35468e+06	4.61045e+06	1.98859e+06	3.4044e+06	1.52716e+06	1.5108e+06	6.56182e+06	4.27827e+06	3.69533e+06	1.84088e+06	2.92215e+06	1.0108e+06	819986	5.19788e+06	1.72825e+06	2.63532e+06	974337	4.92922e+06	3.52153e+06	4.23107e+06	2.7235e+06	2.50834e+06	4.16957e+06	2.1325e+06	2.11981e+06	695680	NaN	0	0	2.911e-05	0.0004467	2.77	319.5	164.5	164.5	0.00170104	5.84569e-05	5.84111e-05	0.000313922	0.0135872	0.000433793	0.000432893	0.00377647	2.09	59.51
P29401-2	TKT	High	[R].SVPTSTVFYPSDGVATEK.[A]	P29401-2 [447-464]	High	High		1	2	160	0	1884.92	1	4.28967e+06	4295084	NaN	9.87169e+06	665789	1.61382e+06	2.03296e+06	1.35033e+06	NaN	3.80022e+06	6.13504e+06	4.54919e+06	2.38815e+06	1.52789e+06	4.18825e+06	2.77087e+06	1.05875e+06	597417	4.70512e+06	4.24565e+06	2.76122e+06	4.8085e+06	1.89285e+06	3.53265e+06	4.19593e+06	3.66147e+07	6.46823e+06	3.60735e+06	5.80514e+06	4.27485e+06	2.97071e+06	983921	3.80884e+06	8.98497e+06	942171	3.31764e+06	1.89169e+06	8.00712e+06	2.86701e+06	1.32845e+07	1.26816e+07	3.26049e+06	2.32665e+07	1.75562e+06	4.37585e+06	1.92965e+06	2.52706e+06	7.27772e+06	6.50852e+06	1.50947e+07	1.13413e+07	2.94688e+06	2.50423e+07	2.15181e+07	2.22007e+06	1.94201e+07	5.57393e+06	6.06356e+06	9.42693e+06	4.63689e+06	8.52033e+06	4.42343e+06	6.14507e+06	6.05795e+06	4.98783e+06	NaN	1.63851e+07	5.02991e+06	5.73131e+06	3.3954e+07	6.31178e+06	1.57744e+07	4.51694e+06	3.91075e+06	5.33817e+06	2.21653e+07	NaN	NaN	NaN	NaN	NaN	3.19401e+06	NaN	0	0	1.912e-06	3.798e-11	12.1	660.4	575.3	575.3	7.86287e-13	1.11498e-13	0	0	2.84633e-11	4.19625e-12	0	0	4.39	45.24
Q96GP6-1	SCARF2	High	[R].SVPPASPARAPPATETPGPEK.[A]	Q96GP6-1 [810-830]	High	Low		1	1	2	1	2057.07	0	NaN	NaN	NaN	NaN	NaN	NaN	NaN	NaN	4.16871e+06	NaN	NaN	NaN	NaN	NaN	NaN	NaN	NaN	NaN	NaN	NaN	NaN	NaN	NaN	NaN	NaN	NaN	NaN	NaN	NaN	NaN	NaN	NaN	NaN	NaN	NaN	NaN	NaN	NaN	NaN	NaN	NaN	NaN	NaN	NaN	NaN	NaN	NaN	NaN	NaN	NaN	NaN	NaN	NaN	NaN	NaN	NaN	NaN	NaN	NaN	NaN	NaN	NaN	NaN	NaN	NaN	NaN	1.4467e+06	NaN	NaN	NaN	NaN	NaN	NaN	NaN	NaN	NaN	NaN	NaN	NaN	NaN	NaN	NaN	NaN	0	810	0.2276	1	1.17	99.1	59.6	59.6	0.0681686	0.00238386	0.0023836	0.0142025	0.471093	0.0255592	0.0255592	0.220841	1.33	40.92
P08697-1	SERPINF2	High	[K].LYLK.[H]	P08697-1 [339-342]	High	n/a		1	1	19	0	536.344	2	NaN	NaN	NaN	NaN	NaN	NaN	NaN	NaN	NaN	NaN	NaN	NaN	NaN	NaN	NaN	NaN	NaN	NaN	NaN	NaN	NaN	NaN	NaN	NaN	NaN	NaN	NaN	NaN	NaN	NaN	NaN	NaN	NaN	NaN	NaN	NaN	NaN	1.66033e+06	1.19391e+06	NaN	1.75054e+06	NaN	770817	285542	NaN	NaN	NaN	1.01202e+06	634699	5.7807e+06	961911	NaN	NaN	NaN	NaN	2.05359e+06	340631	1.49091e+06	NaN	NaN	NaN	NaN	NaN	NaN	1.16937e+06	NaN	NaN	NaN	NaN	NaN	NaN	1.2228e+06	NaN	5.61401e+06	NaN	1.52968e+06	NaN	2.37636e+06	5.59169e+06	NaN	NaN	NaN	NaN	0	339	NaN	NaN	3.1	354.2	354.2	354.2	0.000789795	1.10935e-05	1.10478e-05	0.000167455	0.0278173	0.000778778	0.000778705	0.00712958	NaN	23.26
P00734	F2	High	[K].IYIHPR.[Y]	P00734 [447-452]	High	High		1	1	132	0	798.462	1	1.9011e+06	509808	1.33848e+06	1.50767e+06	532323	1.09001e+06	1.29944e+06	1.28365e+06	2.43195e+06	1.03332e+06	4.77143e+06	1.56775e+06	1.20689e+06	2.61066e+06	1.48585e+06	357273	3.04344e+06	459662	1.21605e+07	4.6878e+06	1.57519e+06	2.84296e+06	851547	1.65707e+06	6.21269e+06	1.53226e+06	2.8654e+06	810831	8.28843e+06	2.76757e+07	3.42055e+06	1.32556e+06	1.31278e+06	3.20937e+07	802615	1.28661e+06	2.38096e+06	1.45767e+07	4.56012e+06	4.38751e+07	3.63018e+06	2.13815e+06	4.05213e+06	466033	4.62127e+06	1.21905e+06	2.8264e+06	3.83447e+06	1.11908e+06	6.32257e+06	3.21065e+06	4.36399e+06	5.36332e+06	2.34027e+06	666253	6.32616e+06	1.44969e+06	8.70387e+06	2.20105e+06	7.29515e+06	4.84285e+07	1.27474e+07	2.80631e+06	3.19105e+06	4.80371e+06	2.20774e+06	1.7527e+06	1.40946e+06	745218	3.11121e+06	5.29193e+06	1.47806e+06	3.25318e+06	1.4113e+07	1.16754e+07	1.00421e+07	2.4589e+07	9.41066e+06	3.44955e+07	4.04593e+06	1.88649e+06	1.0773e+07	NaN	0	447	0.0004231	0.005254	2.64	427.6	20.4	20.4	0.00228191	6.97449e-05	6.96648e-05	0.000455045	0.0764736	0.00205375	0.00205367	0.0164183	1.43	20.94
P36222	CHI3L1	High	[K].SVPPFLR.[T]	P36222 [122-128]	High	High		1	1	22	0	815.477	0	NaN	552390	NaN	462191	NaN	644007	361051	NaN	700446	NaN	1.14454e+07	NaN	NaN	NaN	NaN	NaN	NaN	NaN	2.26894e+07	NaN	NaN	670297	193804	NaN	NaN	4.06845e+06	NaN	505971	NaN	NaN	NaN	NaN	2.21222e+06	2.99632e+06	1.61768e+06	296439	NaN	558898	NaN	NaN	NaN	NaN	1.52204e+06	258746	NaN	NaN	NaN	798015	1.84108e+06	636857	832636	NaN	4.45715e+06	NaN	626025	2.2979e+06	255558	NaN	1.91778e+06	NaN	NaN	NaN	1.03505e+06	9.95867e+06	2.90627e+06	NaN	2.12222e+06	NaN	NaN	NaN	1.45992e+06	5.33843e+06	1.15515e+06	1.59709e+06	NaN	2.61218e+06	NaN	NaN	NaN	1.42002e+06	NaN	NaN	NaN	0	0	0.001414	0.02087	2.33	283	46.3	46.3	0.00464354	0.000157854	0.000157776	0.00111927	0.144992	0.0052268	0.00522668	0.0420009	0.74	40.53
P49720	PSMB3	High	[R].LYIGLAGLATDVQTVAQR.[L]	P49720 [49-66]	High	High		1	1	34	0	1889.05	1	NaN	NaN	NaN	NaN	NaN	NaN	NaN	NaN	NaN	NaN	NaN	NaN	NaN	NaN	NaN	NaN	NaN	NaN	NaN	NaN	NaN	553612	NaN	4.67383e+06	NaN	1.57037e+06	558400	NaN	1.19956e+06	NaN	NaN	NaN	NaN	1.32846e+06	NaN	NaN	264056	NaN	NaN	NaN	494899	729922	NaN	372991	883185	224899	453678	1.12471e+06	287412	NaN	395268	450814	1.11801e+06	2.62596e+06	263590	990868	553586	989623	865420	937462	7.54308e+06	645077	685434	NaN	NaN	939445	NaN	347541	259971	577183	547812	369621	728150	393810	514882	2.09605e+06	2.51656e+06	1.21893e+06	NaN	NaN	NaN	NaN	NaN	0	0	1.912e-06	3.628e-11	10.45	645.9	586.5	586.5	3.55398e-11	4.19955e-12	0	0	2.84633e-10	3.76535e-11	0	0	5.08	66.38
Q6EMK4	VASN	High	[R].LYLGKNR.[I]	Q6EMK4 [129-135]	High	Medium		1	1	1	1	863.51	0	NaN	NaN	NaN	NaN	NaN	256548	NaN	296847	NaN	394698	NaN	NaN	NaN	NaN	NaN	291775	NaN	215208	NaN	529368	1.03475e+06	NaN	118445	NaN	757760	NaN	316386	293709	NaN	1.167e+06	NaN	NaN	NaN	NaN	NaN	NaN	NaN	NaN	339844	1.30295e+06	NaN	NaN	NaN	200653	NaN	220954	NaN	187094	432190	NaN	NaN	NaN	NaN	NaN	260271	643410	323544	NaN	471903	NaN	NaN	NaN	NaN	NaN	206013	NaN	704175	213154	NaN	257739	NaN	NaN	NaN	2.07625e+06	841391	346616	NaN	NaN	NaN	NaN	NaN	NaN	NaN	0	129	0.02844	0.5737	2.01	326.6	14	14	0.00967268	0.000376438	0.000376367	0.00265478	0.26423	0.0110072	0.0110072	0.0912566	1.29	20.25
Q6EMK4	VASN	High	[R].LYLGK.[N]	Q6EMK4 [129-133]	High	n/a		1	1	91	0	593.366	10	2.86655e+07	1.34956e+07	1.18926e+07	3.14057e+07	4.86265e+06	2.35081e+07	1.27291e+07	1.9442e+07	3.80617e+06	4.02717e+07	4.61564e+07	4.52873e+07	2.26337e+07	4.12688e+07	9.50626e+06	1.56123e+07	1.99203e+07	1.52379e+07	5.32719e+07	3.45212e+07	6.30625e+07	1.70534e+07	2.10594e+07	1.30992e+07	1.00148e+08	3.222e+07	4.19888e+07	2.29814e+07	4.30207e+07	114925727	1.80263e+07	3.78991e+07	4.55338e+07	1.98098e+08	2.80055e+07	2.42824e+07	1.88393e+07	3.36505e+07	3.93276e+07	116871918	3.96139e+07	5.26379e+07	3.19944e+07	8.05038e+06	1.30166e+07	1.4817e+07	1.81936e+07	9.88371e+06	3.02896e+07	5.54178e+07	3.17263e+07	7.43327e+07	5.00085e+07	3.89551e+07	2.16405e+07	4.76827e+07	2.22581e+07	3.23481e+07	4.59859e+07	5.41151e+07	251904754	1.78278e+08	4.06144e+07	2.06587e+07	2.27e+07	1.5918e+07	4.41356e+07	2.02298e+07	7.71215e+06	2.9319e+07	6.30729e+07	1.02846e+07	1.0409e+07	8.90138e+07	5.74168e+07	5.8329e+07	1.52846e+08	2.97352e+07	6.5487e+07	7.96973e+06	3.55169e+07	4.88387e+07	NaN	0	129	NaN	NaN	3.41	502.6	63.7	63.7	0.000387301	2.50705e-06	2.44739e-06	0.000132398	0.0138325	0.000469174	0.000468992	0.00426618	NaN	24.54
P98160	HSPG2	High	[R].LYIFQASPADAGQYVCR.[A]	P98160 [2296-2312]	High	High	1xCarbamidomethyl [C16]	1	1	15	0	1958.94	1	833594	NaN	NaN	664888	NaN	NaN	NaN	NaN	NaN	1.38011e+06	2.48658e+06	NaN	995293	NaN	NaN	NaN	NaN	NaN	1.51192e+07	NaN	NaN	NaN	1.2766e+06	NaN	NaN	2.27488e+06	NaN	NaN	NaN	NaN	NaN	NaN	540267	NaN	NaN	1.34735e+06	563683	NaN	2.25998e+06	NaN	1.01102e+06	NaN	NaN	NaN	NaN	NaN	NaN	NaN	554455	1.86223e+06	NaN	NaN	2.21175e+06	NaN	NaN	NaN	NaN	865307	NaN	NaN	3.0085e+06	NaN	2.32659e+06	NaN	8.3958e+06	NaN	NaN	NaN	NaN	NaN	NaN	NaN	NaN	NaN	1.52401e+06	NaN	NaN	NaN	1.64702e+06	NaN	NaN	NaN	NaN	0	2296	1.912e-06	2.295e-11	12.93	712.7	644.9	644.9	1.17662e-13	1.61991e-14	0	0	4.2593e-12	6.18805e-13	0	0	4.47	54.95
Q86V85	GPR180	High	[K].LYLFQAQEWLKLQQSSHGYSCSEK.[L]	Q86V85 [71-94]	High	n/a	1xCarbamidomethyl [C21]	1	1	1	1	2930.41	0	NaN	NaN	NaN	NaN	NaN	NaN	NaN	225530	NaN	NaN	NaN	NaN	NaN	NaN	NaN	NaN	204041	NaN	1.08421e+06	NaN	NaN	NaN	NaN	NaN	446494	NaN	339267	168568	514192	NaN	NaN	NaN	NaN	NaN	NaN	NaN	NaN	NaN	NaN	NaN	NaN	NaN	NaN	NaN	NaN	NaN	NaN	NaN	NaN	NaN	NaN	1.59232e+06	NaN	1.01921e+06	NaN	544905	NaN	NaN	NaN	NaN	NaN	1.15999e+06	NaN	NaN	NaN	NaN	NaN	NaN	NaN	NaN	NaN	NaN	NaN	536593	568981	NaN	NaN	NaN	NaN	NaN	NaN	NaN	NaN	0	71	NaN	NaN	0.78	44.4	21.9	21.9	0.16658	0.00690967	0.00690962	0.0458352	0.797985	0.0734607	0.0734606	0.540373	NaN	60.68
Q86V85	GPR180	High	[K].LYLFQAQEWLK.[L]	Q86V85 [71-81]	High	High		1	1	25	0	1438.77	4	NaN	NaN	NaN	334024	NaN	365193	NaN	286873	578896	NaN	NaN	NaN	NaN	354606	NaN	NaN	NaN	93511.8	2.39197e+06	NaN	NaN	480035	NaN	NaN	353862	2.04146e+06	NaN	NaN	494723	677127	NaN	NaN	NaN	526755	617098	NaN	358492	516984	2.03939e+06	1.13237e+06	622247	841313	640675	NaN	NaN	841975	383647	NaN	NaN	1.91701e+06	316210	NaN	896067	NaN	NaN	953087	NaN	354739	NaN	NaN	NaN	651590	NaN	1.26637e+06	5.13018e+06	NaN	NaN	197638	143708	696238	1.37947e+06	1.27332e+06	NaN	944366	2.31529e+06	4.50708e+06	1.67379e+06	NaN	NaN	NaN	NaN	745335	NaN	0	0	1.912e-06	8.306e-06	4.7	525.7	333.7	333.7	2.00792e-05	1.05545e-06	9.54066e-07	6.23519e-05	0.000160806	1.89086e-06	1.45488e-06	6.34639e-05	2.69	65.43
Q9NPH3	IL1RAP	High	[K].LYIEYGIQR.[I]	Q9NPH3 [149-157]	High	High		1	4	91	0	1154.62	4	NaN	NaN	NaN	5.39202e+06	NaN	2.39352e+06	2.69174e+06	1.29358e+06	1.00478e+06	5.52093e+06	9.45958e+06	1.60248e+06	951395	4.02047e+06	497478	976609	3.56952e+06	342371	7.03133e+06	2.67117e+06	NaN	1.33837e+06	518475	NaN	1.34329e+06	1.72269e+06	1.33196e+06	1.36256e+06	3.18534e+06	5.727e+06	6.33666e+06	2.14051e+06	2.56801e+06	1.63027e+07	6.12085e+06	620588	NaN	2.88635e+06	2.29997e+06	8.37445e+06	3.95043e+06	NaN	NaN	NaN	673112	1.1031e+06	1.9504e+06	NaN	535622	3.64815e+06	2.05795e+06	4.38582e+06	4.2261e+06	NaN	NaN	1.79586e+06	1.49423e+06	2.60648e+06	2.0968e+06	1.08865e+06	2.2262e+07	4.79494e+06	1.15359e+07	6.19474e+06	6.66549e+06	NaN	NaN	2.2328e+06	NaN	2.02749e+06	1.83119e+06	4.07067e+06	662203	1.35465e+06	5.24639e+06	4.08522e+06	4.02597e+07	8.00277e+06	7.15572e+06	9.08887e+06	2.48463e+06	2.28368e+06	NaN	0	0	9.173e-06	3.074e-05	4.57	524.6	296.3	296.3	2.68991e-05	1.05545e-06	9.31905e-07	6.14931e-05	0.000972802	5.43545e-06	5.41382e-06	0.000120919	1.88	43.4
Q14165	MLEC	High	[K].LYIEFVK.[G]	Q14165 [191-197]	High	Medium		1	1	3	0	911.524	1	NaN	NaN	1.21515e+06	2.08676e+06	NaN	2.72988e+06	NaN	1.07079e+06	423663	NaN	2.73932e+06	1.50838e+06	691399	1.09846e+06	NaN	970324	5.17553e+06	NaN	1.13578e+06	1.1699e+06	892914	1.16006e+06	2.23122e+06	NaN	NaN	6.60823e+06	5.07049e+06	NaN	NaN	2.01667e+07	1.61836e+06	NaN	1.67712e+06	8.9033e+06	NaN	1.17108e+06	5.19986e+06	1.01462e+07	2.17226e+06	2.12948e+07	NaN	NaN	5.52284e+06	583963	3.80019e+06	869718	591070	2.50803e+07	NaN	1.50426e+06	NaN	2.83262e+06	7.18173e+06	4.86607e+06	678232	3.77227e+06	1.12052e+06	1.95926e+07	2.93292e+06	1.57716e+07	8.18118e+06	6.24676e+06	2.33976e+06	1.08169e+07	5.37871e+06	NaN	1.12367e+06	2.13063e+06	1.8634e+06	1.52248e+07	NaN	6.57838e+06	8.08593e+06	2.69707e+06	NaN	4.92673e+07	3.41724e+06	7.75432e+06	4.8799e+07	3.2432e+06	3.54459e+06	1.01765e+07	NaN	0	191	0.03261	0.6305	1.21	249.3	32.2	32.2	0.0622085	0.00212424	0.00212422	0.0124776	0.437594	0.0232759	0.0232759	0.201458	1.14	49.01
P68036	UBE2L3	High	[K].IYHPNIDEK.[G]	P68036 [74-82]	High	High		1	3	188	0	1128.57	11	9.06955e+06	7.78042e+06	3.94887e+06	1.03071e+07	1.0945e+06	3.87137e+06	8.34264e+06	2.3316e+06	3.35088e+06	4.5627e+06	9.16752e+06	1.25677e+07	1.73217e+06	4.57981e+06	4.92219e+06	1.69399e+06	3.0175e+06	1.58559e+06	2.53198e+07	3.79916e+06	4.05029e+06	9.3349e+06	5.95718e+06	3.53335e+06	9.26612e+06	1.7429e+07	4.36441e+06	4.06964e+06	8.46198e+06	1.55159e+07	5.40554e+06	3.10539e+06	1.04305e+07	4.11236e+07	7.81487e+06	5.62645e+06	8.13979e+06	6.23266e+06	1.55394e+07	1.79011e+07	8.92988e+06	4.27466e+06	1.17121e+07	1.4653e+06	7.92894e+06	2.51105e+06	2.93476e+06	6.14654e+06	6.19553e+06	2.82348e+07	9.81746e+06	5.65962e+06	2.09566e+07	1.82242e+07	4.32403e+06	1.39614e+07	4.76679e+06	1.46733e+07	1.24413e+07	4.63612e+06	1.06745e+07	2.30171e+07	1.31743e+07	3.51141e+07	1.80105e+07	1.17335e+06	1.64113e+07	4.00444e+06	5.31879e+06	1.11349e+07	1.58535e+07	1.13881e+07	1.35397e+07	2.15419e+07	1.10339e+07	8.21752e+06	5.61829e+06	1.11165e+07	2.88811e+07	1.0698e+07	1.78864e+06	8.68707e+06	NaN	0	74	1.169e-05	8.652e-05	3.5	412.8	267.6	267.6	0.000316381	1.38468e-06	1.28591e-06	9.31532e-05	0.00253258	1.80695e-05	1.79934e-05	0.00033276	2.5	23.67
P36871-1	PGM1	High	[R].LYIDSYEK.[D]	P36871-1 [516-523]	High	High		1	3	124	0	1030.51	3	7.25705e+06	3.26314e+06	3.32794e+06	7.3964e+06	2.12931e+06	2.98791e+06	4.15375e+06	3.95974e+06	1.99681e+06	3.46115e+06	6.17275e+06	1.29669e+07	2.30991e+06	2.41321e+06	5.10574e+06	2.29219e+06	2.1297e+06	1.54771e+06	1.28091e+07	NaN	4.04148e+06	8.84956e+06	5.15966e+06	1.15071e+07	4.76683e+06	1.69621e+07	7.01269e+06	2.45739e+06	8.90569e+06	1.36704e+07	1.41752e+06	3.08617e+06	3.33925e+06	6.36247e+06	8.06038e+06	5.37592e+06	3.99343e+06	7.37954e+06	2.11013e+07	1.83355e+07	5.25663e+06	8.29458e+06	1.15846e+07	2.11253e+06	9.50039e+06	9.78987e+06	5.36587e+06	1.14812e+07	6.77361e+06	9.01757e+06	6.12344e+06	1.05852e+07	5.68405e+06	9.19794e+06	4.26854e+06	1.24346e+07	4.75099e+06	1.40535e+07	NaN	3.97506e+06	9.35239e+06	1.73202e+07	1.61989e+07	1.37114e+07	4.33685e+06	4.49394e+06	7.42567e+06	4.41762e+06	4.76934e+06	1.51385e+07	1.14735e+07	8.00005e+06	5.19629e+06	1.13081e+07	8.05532e+06	2.64291e+07	1.77937e+07	1.56398e+07	8.48206e+06	7.17053e+06	1.60442e+06	8.26712e+06	NaN	0	516	1.169e-05	6.863e-05	3.7	300.1	164.7	164.7	0.000200448	1.38468e-06	1.35067e-06	9.67773e-05	0.00720512	0.000167401	0.000167251	0.00196575	2.11	35.08
P00450	CP	High	[R].SVPPSASHVAPTETFTYEWTVPK.[E]	P00450 [501-523]	High	High		1	1	1447	0	2531.25	20	2.37938e+07	3.51875e+07	6.24685e+07	115113940	2.27572e+07	7.41433e+07	9.19644e+07	3.22979e+07	6.51741e+07	1.29405e+08	1.41555e+08	6.2989e+07	1.06291e+08	9.52773e+07	1.0888e+07	3.63689e+07	9.4032e+07	5.69997e+07	1.64382e+08	5.99446e+07	5.81224e+07	4.46522e+08	3.5174e+07	2.91761e+07	4.67583e+07	1.67904e+08	5.45179e+07	9.37081e+07	2.66962e+08	109065081	3.41732e+07	4.71913e+07	4.2616e+07	2.30339e+08	1.078e+08	5.44963e+07	301847579	3.02267e+08	8.48279e+07	3.46903e+08	6.58579e+07	4.97192e+07	1.54649e+08	1.14425e+07	1.92529e+08	6.28105e+07	4.61612e+07	4.48664e+07	5.6506e+07	9.86769e+07	3.12209e+07	9.35392e+07	7.46743e+07	1.40601e+08	1.95893e+07	1.55251e+08	4.22699e+07	1.23555e+08	5.67136e+07	8.20143e+07	4.70893e+08	3.39527e+08	1.81913e+08	9.93472e+07	1.51547e+08	7.58505e+07	2.47353e+08	6.59092e+07	1.34989e+07	1.1248e+08	1.89164e+08	7.95891e+07	4.52144e+07	2.60571e+07	9.344e+07	309246976	332384527	1.16676e+08	5.13588e+08	2.33287e+08	3.96734e+07	8.33589e+07	NaN	0	501	1.912e-06	6.305e-16	15.7	855.1	814.7	814.7	2.00364e-16	2.76604e-17	0	0	7.25309e-15	9.4012e-16	0	0	4.04	50.9
O60568	PLOD3	High	[R].LYLDPGLR.[E]	O60568 [198-205]	High	High		1	1	32	0	946.536	1	2.3324e+06	846626	NaN	2.17203e+06	NaN	NaN	NaN	584557	NaN	554350	NaN	2.0204e+06	415333	NaN	899580	NaN	NaN	NaN	NaN	661335	1.48358e+06	NaN	1.1746e+06	4.13961e+06	1.5763e+06	560395	NaN	400874	877850	NaN	NaN	NaN	583155	2.11513e+06	NaN	NaN	NaN	NaN	1.36118e+06	2.37183e+06	1.61542e+06	1.11212e+06	1.44781e+06	336089	1.42068e+06	NaN	1.1879e+06	1.70406e+06	2.04103e+06	NaN	722403	2.61444e+06	1.86935e+06	3.9277e+06	562686	NaN	356713	2.42406e+06	1.85079e+06	NaN	4.0803e+06	4.53579e+06	1.82279e+06	NaN	NaN	1.14406e+06	979327	NaN	557747	NaN	1.16241e+06	928352	809342	1.72764e+06	1.1695e+06	NaN	4.20627e+06	NaN	NaN	NaN	NaN	NaN	NaN	0	0	0.0001713	0.002063	3.26	361.8	148.1	148.1	0.000552295	5.404e-06	5.40215e-06	0.000129651	0.0196118	0.000560968	0.000560782	0.00509524	1.9	44.34
Q16610	ECM1	High	[R].SVPR.[N]	Q16610 [320-323]	High	n/a		1	1	9	0	458.272	1	1.73201e+06	2219873	1.77574e+06	2.56547e+06	NaN	NaN	NaN	NaN	NaN	2.42567e+06	NaN	2.14813e+06	3.59512e+06	2.13436e+06	NaN	616331	746404	NaN	NaN	5.73285e+06	4.69158e+06	NaN	291493	NaN	529426	NaN	NaN	NaN	NaN	NaN	NaN	NaN	NaN	NaN	NaN	2.04124e+06	4.6322e+06	NaN	1.71214e+06	NaN	1.50643e+06	NaN	NaN	179064	NaN	NaN	NaN	NaN	2.71409e+06	1.67701e+06	1.92393e+06	NaN	4.26759e+06	4.82393e+06	NaN	NaN	NaN	8.13918e+06	2.97612e+06	1.15922e+07	NaN	2.8363e+06	NaN	NaN	2.12732e+06	NaN	NaN	NaN	NaN	NaN	2.60915e+06	988657	NaN	NaN	NaN	NaN	NaN	2.82069e+06	NaN	NaN	1.93693e+06	2.57551e+06	NaN	0	320	NaN	NaN	3.03	328.8	328.8	328.8	0.000940832	2.11814e-05	2.11754e-05	0.000205863	0.0329651	0.000836577	0.000836353	0.00755213	NaN	36.92
Q9NQX7	ITM2C	High	[K].IYLDENYER.[I]	Q9NQX7 [120-128]	n/a	High		1	3	2	0	1214.57	0	NaN	NaN	NaN	NaN	NaN	NaN	NaN	700318	959362	NaN	NaN	NaN	NaN	NaN	506968	NaN	NaN	NaN	NaN	NaN	NaN	NaN	NaN	NaN	NaN	NaN	NaN	NaN	NaN	NaN	NaN	NaN	NaN	NaN	NaN	NaN	NaN	NaN	NaN	NaN	NaN	NaN	1.40233e+06	364634	956046	NaN	703442	776568	NaN	NaN	NaN	NaN	1.44628e+06	NaN	NaN	NaN	NaN	1.34498e+06	844238	NaN	1.1292e+07	NaN	NaN	NaN	NaN	2.90565e+06	2.17191e+06	NaN	NaN	1.70171e+06	NaN	937010	NaN	NaN	NaN	NaN	NaN	NaN	NaN	3.11505e+06	NaN	NaN	NaN	0	0	0.0003472	0.004024	NaN	NaN	NaN	NaN	NaN	NaN	NaN	NaN	NaN	NaN	NaN	NaN	1.78	35.09
Q14515	SPARCL1	High	[K].IYLDEK.[R]	Q14515 [560-565]	High	n/a		1	1	74	0	780.414	2	2.82326e+06	1.03269e+06	392318	639093	NaN	2.87224e+06	4.3746e+06	NaN	NaN	4.5102e+06	2.31408e+06	2.89723e+06	2.67857e+06	566828	1.95754e+06	156932	909669	2.53106e+06	6.83309e+06	2.27328e+06	2.38846e+06	1.20287e+06	486276	NaN	NaN	1.45071e+06	344049	NaN	2.0083e+06	1.81704e+06	624430	NaN	5.85546e+06	7.79234e+06	1.6712e+06	1.03189e+06	3.25109e+06	4.10044e+06	2.64163e+06	1.28594e+07	7.08452e+06	3.41307e+06	1.03528e+07	NaN	NaN	2.9055e+06	1.74802e+06	1.83153e+06	NaN	1.1468e+07	4.67139e+06	9.46152e+06	9.9853e+06	822684	274080	5.78996e+06	NaN	8.33258e+06	3.81261e+06	6.14311e+06	9.74378e+06	7.27614e+06	498610	826934	3.44535e+06	NaN	4.98232e+06	NaN	6.06386e+06	3.98931e+06	5.63975e+06	2.06483e+07	601079	3.2271e+06	2.58652e+06	9.81609e+06	NaN	3.62076e+06	1.54402e+07	7.75475e+06	2.77712e+06	3.22413e+06	NaN	0	560	NaN	NaN	2.73	349.2	109	109	0.00187796	6.37665e-05	6.35565e-05	0.000310342	0.0637599	0.00152876	0.00152861	0.0130082	NaN	26.18
Q96JQ0	DCHS1	High	[R].LYLARPLDFEAGPPWR.[A]	Q96JQ0 [1388-1403]	High	n/a		1	1	2	0	1901.01	0	NaN	NaN	NaN	NaN	NaN	NaN	NaN	NaN	NaN	NaN	NaN	NaN	NaN	NaN	NaN	NaN	NaN	NaN	NaN	NaN	NaN	NaN	NaN	1.27349e+06	NaN	NaN	NaN	NaN	NaN	NaN	NaN	NaN	NaN	NaN	NaN	NaN	NaN	NaN	NaN	NaN	NaN	NaN	NaN	NaN	NaN	NaN	NaN	NaN	NaN	NaN	NaN	NaN	NaN	NaN	NaN	NaN	NaN	NaN	NaN	NaN	NaN	NaN	NaN	NaN	NaN	2.5152e+06	NaN	NaN	NaN	NaN	NaN	NaN	NaN	NaN	NaN	NaN	5.87741e+06	NaN	4.22601e+06	5.03769e+06	1.41459e+06	NaN	NaN	0	1388	NaN	NaN	0.95	85.1	52.8	52.8	0.111729	0.00436977	0.00436976	0.0271853	0.663339	0.048215	0.0482149	0.399838	NaN	42.96
Q9UHG2	PCSK1N	High	[R].SVPRGEAAGAVQELAR.[A]	Q9UHG2 [62-77]	High	High		1	1	15	1	1610.86	3	NaN	NaN	NaN	NaN	1.23788e+06	3.01343e+06	2.54402e+06	1.20231e+06	7.37093e+06	NaN	NaN	2.35318e+06	NaN	1.73849e+06	1.29205e+06	552695	NaN	508754	4.61389e+06	NaN	839219	NaN	NaN	5.07713e+06	3.88637e+06	NaN	1.2829e+06	NaN	951702	2.36835e+06	NaN	NaN	NaN	NaN	3.99535e+06	769655	5.85431e+06	2.01427e+07	1.1424e+07	3.64028e+07	5.275e+06	7.76247e+06	7.24704e+06	1.28733e+06	1.24819e+07	2.65835e+06	6.84842e+06	3.88171e+06	4.31546e+06	5.31335e+06	NaN	8.55568e+06	1.38292e+07	8.68295e+06	793132	1.80387e+06	979797	7.73016e+06	1.04906e+06	NaN	2.56826e+07	1.29772e+07	7.86199e+06	8.22575e+06	1.63528e+06	7.54426e+06	6.4176e+06	3.03913e+06	1.19962e+06	6.99167e+06	4.66192e+06	3.5589e+06	4.03617e+06	3.74827e+06	3.02013e+06	1.23203e+07	4.1607e+06	2.17275e+06	2.33861e+06	NaN	NaN	1.91666e+06	NaN	0	62	0.0003104	0.003477	2.07	236.6	162.1	162.1	0.0085962	0.000311386	0.000311303	0.00221965	0.06789	0.001728	0.00172783	0.0142566	2.09	31.2
P09327	VIL1	High	[K].LYHVSDSEGNLVVR.[E]	P09327 [255-268]	High	High		1	2	117	0	1587.81	4	NaN	NaN	NaN	9.08445e+06	3.93802e+06	9.41927e+06	1.95133e+07	7.58012e+06	1.2274e+07	8.61839e+06	2.65062e+07	3.91822e+07	5.65631e+06	5.50954e+06	1.91989e+07	4.24724e+06	6.37176e+06	2.49124e+06	6.19758e+07	1.31492e+06	373119	2.33346e+07	535916	4.69489e+07	2.25868e+07	2.59089e+07	1.21161e+07	5.64072e+06	4.90235e+07	3.43445e+07	8.8186e+06	5.09541e+06	1.63162e+06	3.78041e+07	1.77775e+06	1.01185e+06	2.38396e+06	9.97691e+06	1.18039e+07	3.05172e+07	1.01982e+07	2.21314e+07	3.69999e+07	3.73906e+06	2.86216e+07	7.94707e+06	2.91861e+07	4.61851e+07	1.82332e+07	3.35386e+07	1.89609e+07	1.4118e+07	4.6451e+07	3.26081e+07	1.06608e+07	4.51538e+07	9.45034e+06	2.78174e+07	1.8791e+07	5.06498e+06	3.47097e+07	3.30976e+07	1.46743e+07	1.97269e+07	3.42725e+07	2.7831e+07	2.61659e+07	1.38591e+07	2.29561e+07	5.72848e+07	6.1092e+07	4.72076e+07	6.36762e+07	2.88755e+07	3.50478e+07	4.28725e+07	4.29647e+07	2.7741e+07	5.253e+07	2.33425e+07	5.17362e+06	1.37132e+07	NaN	0	0	1.912e-06	2.622e-10	12.29	721.1	544.7	544.7	5.18079e-13	6.75714e-14	0	0	1.87543e-11	2.42707e-12	0	0	3	35.5
P00450	CP	High	[R].IYHSHIDAPK.[D]	P00450 [178-187]	High	High		1	1	516	0	1180.61	19	3.53761e+07	4.66287e+07	8.88409e+07	1.00595e+08	9.67965e+06	4.86397e+07	7.17118e+07	2.94798e+07	3.42416e+07	9.41692e+07	1.96544e+08	4.92725e+07	1.51652e+08	141032333	4.59416e+06	3.45768e+07	7.41449e+07	6.30276e+07	177506717	8.19563e+07	9.76863e+07	7.35717e+08	5.09835e+07	1.04826e+07	1.29953e+08	1.98324e+08	5.18598e+07	7.83565e+07	2.02464e+08	1.99514e+08	1.26593e+08	7.841e+07	7.35669e+07	1021885661	179486271	1.04292e+08	4.59617e+08	1.37458e+08	7.9741e+07	2.26934e+08	8.99538e+07	2.79424e+07	1.01067e+08	3.81826e+06	1.19602e+08	2.88039e+07	3.46103e+07	1.8996e+07	5.63379e+07	1.20344e+08	4.95522e+07	7.94512e+07	5.52868e+07	163745707	1.86367e+07	1.50618e+08	6.00017e+07	1.50385e+08	1.13881e+08	1.75828e+08	7.20958e+08	6.37292e+08	1.43221e+08	1.48419e+08	9.80507e+07	6.60819e+07	1.09025e+08	4.17181e+07	9.31708e+06	6.87765e+07	1.72054e+08	7.56915e+07	4.3699e+07	6.94411e+07	8.81523e+07	306590392	3.94916e+08	2.54271e+08	1466535452	3.64198e+08	1.55305e+08	1.75446e+08	NaN	0	178	1.912e-06	1.085e-09	13.17	825.9	520.1	520.1	6.77817e-14	8.79225e-15	0	0	2.45367e-12	3.14018e-13	0	0	3.15	19.57
P01009-1	SERPINA1	High	[K].LYHSEAFTVNFGDTEEAKK.[Q]	P01009-1 [161-179]	High	High		1	3	632	1	2186.04	17	1.36293e+07	5.93355e+06	3.83954e+07	2.32569e+07	2.92945e+07	4.57567e+07	4.49195e+07	3.0849e+07	1.98093e+07	2.41412e+07	9.60483e+07	6.89146e+07	2.80901e+07	6.31604e+07	1.52117e+07	2.67211e+07	9.06041e+07	3.39564e+07	2.39661e+08	2.4862e+07	1.593e+07	7.85821e+07	4.00344e+06	6.23319e+07	3.27735e+07	7.14459e+07	7.42902e+07	3.54215e+07	2.29597e+08	4.72289e+08	1.03011e+07	4.19512e+06	7.13649e+06	3.55694e+07	2.82286e+07	4.35481e+06	2.585e+08	2.20642e+08	9.07041e+07	5.05024e+08	3.30808e+07	6.75396e+07	1.25159e+08	1.96474e+07	194135620	4.35551e+07	2.29863e+07	3.3195e+07	2.61012e+07	4.77512e+07	1.18896e+07	118867969	8.14468e+07	5.89214e+07	3.21936e+07	2.18447e+08	2.70419e+07	153528296	9.36493e+07	7.21165e+07	1.99791e+08	1.04065e+08	3.36358e+07	1.28129e+08	5.1454e+07	7.8274e+07	188491257	2.67015e+07	1.81263e+07	6.68568e+07	1.23256e+08	4.38336e+07	5.28706e+07	8.00602e+07	8.58825e+07	2.33357e+08	1379553037	5.4418e+07	1.18789e+08	117631159	5.56874e+07	2.23907e+08	NaN	0	161	1.912e-06	6.305e-16	18.53	1064.7	935.5	935.5	2.93432e-19	3.85701e-20	0	0	1.06221e-17	1.46604e-18	0	0	7.09	37.07
P01009-1	SERPINA1	High	[K].LYHSEAFTVNFGDTEEAK.[K]	P01009-1 [161-178]	High	High		1	3	3919	0	2057.95	117	3.2894e+08	2.24689e+08	4.85366e+08	4.59535e+08	1.78321e+08	6.10256e+08	1.24857e+08	3.69136e+08	1.67624e+08	4.45617e+08	1035023746	1290427169	4.18245e+08	7.61187e+08	1.34072e+08	1.58501e+08	5.68018e+08	1.50344e+08	1456896102	2.46026e+08	2.2517e+08	1535816975	2.2638e+08	2.57615e+08	3.099e+08	1050149273	4.84423e+08	2.92502e+08	1321102696	2751203362	3.89527e+08	3.23694e+08	3.01093e+08	1329028367	3.19438e+08	2.51668e+08	1876737240	2362083517	1013195314	2321151887	4.24337e+08	3.38075e+08	7.84484e+08	1.50064e+08	2255460229	2.36664e+08	2.49674e+08	5.31029e+08	4.21581e+08	1005327339	1.88622e+08	8.26271e+08	7.90591e+08	8.89341e+08	2.42787e+08	1484535768	1.78078e+08	1530478606	3.96776e+08	1161847570	1442604112	1172540582	4.14923e+08	437142167	2.28613e+08	4.49672e+08	1738353228	247043768	1.64597e+08	1281828392	1058756418	1.93003e+08	2.80059e+08	8.40072e+08	1003687512	9.99681e+08	1404836542	9.73086e+08	4.33695e+08	6.49337e+08	4.16246e+08	1534688105	NaN	0	161	1.912e-06	6.305e-16	19.56	1083.1	958.7	958.7	2.72476e-20	3.82356e-21	0	0	9.86352e-19	1.45085e-19	0	0	5.24	43.93
Q9UHL4	DPP7	High	[R].LYHSCADPTGCGTGPDAR.[A]	Q9UHL4 [328-345]	High	High	2xCarbamidomethyl [C5;C11]	1	1	163	0	1934.81	3	2.7959e+07	2.1218e+07	1.41556e+07	3.77316e+07	NaN	3.84758e+06	22261203	1.0991e+07	1.48185e+07	3.01204e+07	8.69915e+07	3.29636e+07	2.94203e+07	2.56252e+07	844345	1.88063e+06	2.50619e+07	4.94961e+06	8.17544e+07	3.95173e+07	3.75009e+07	1.57413e+08	2.13952e+07	522828	1.07254e+07	7.24203e+07	7.54614e+06	2.12671e+06	2.83156e+07	4.87803e+07	5.53599e+07	2.29193e+07	3.63706e+07	2.72121e+08	1.2957e+08	3.3084e+07	3.34468e+07	5.78045e+07	4.0911e+07	2.30687e+07	2.73333e+07	2.19968e+06	8.57689e+06	398287	1.51614e+07	2.10381e+07	508202	1.01493e+06	7.6086e+07	1.53564e+08	9.58269e+06	5.86743e+07	2.83237e+07	2.4505e+07	1.32825e+06	8.8275e+06	1.6683e+06	4.49585e+07	6.67075e+07	2.71218e+07	523888314	1.94338e+08	1.62339e+08	1.13126e+08	9.31565e+07	NaN	2.47e+07	2.25367e+07	1.44269e+07	3.31254e+07	1.31734e+08	5.99056e+06	4.09487e+07	3.34738e+07	3.50613e+07	1.7993e+08	5.92156e+07	2.3964e+08	4.55044e+08	2.60962e+08	5.18855e+07	9.86992e+07	NaN	0	0	1.912e-06	6.305e-16	17.56	956.3	835.9	835.9	2.72476e-18	3.56313e-19	0	0	9.86352e-17	1.29552e-17	0	0	4.18	22.92
Q00610-2	CLTC	High	[K].IYIDSNNNPER.[F]	Q00610-2 [882-892]	High	High		1	2	49	0	1334.63	1	1.44526e+06	447274	584018	NaN	NaN	607722	NaN	NaN	1.67886e+06	NaN	NaN	2.09797e+06	894325	NaN	2.37783e+06	NaN	NaN	327578	3.90014e+06	1.10702e+06	NaN	4.50125e+06	1.44248e+06	1.54319e+06	1.35127e+06	2.49371e+06	1.3147e+06	NaN	2.44335e+06	4.35037e+06	NaN	NaN	1.34575e+06	4.83821e+06	NaN	1.1636e+06	1.35698e+06	2.64616e+06	821632	3.77422e+06	NaN	1.31704e+06	1.88142e+06	707908	2.55167e+06	NaN	NaN	1.88999e+06	1.50985e+06	2.9141e+06	1.94049e+06	NaN	NaN	NaN	940655	3.103e+06	1.05952e+06	2.96225e+06	NaN	1.44759e+06	3.26931e+06	3.55006e+06	3.07878e+06	NaN	2.37283e+06	NaN	1.30999e+06	NaN	1.91273e+06	4.26469e+06	2.76997e+06	2.51541e+06	4.58775e+06	NaN	NaN	2.15344e+06	NaN	3.44539e+06	NaN	NaN	NaN	NaN	NaN	0	0	1.912e-06	9.441e-07	4.15	477.5	235.2	235.2	7.09636e-05	1.05545e-06	8.44402e-07	5.73592e-05	0.00256238	1.89538e-05	1.89514e-05	0.000329236	2.12	47.65
Q8WZ42-12	TTN	High	[K].SVSLK.[W]	Q8WZ42-12 [28268-28272]	High	n/a		1	1	11	0	533.329	0	1.15112e+06	1.43692e+06	1.42735e+06	3.74507e+06	935109	1.94427e+06	4.62641e+06	1.64704e+06	5.57938e+06	2.41034e+06	6.32631e+06	2.47234e+06	1.39515e+06	1.16267e+06	221213	884234	1.25458e+06	397935	8.28844e+06	826529	1.32509e+06	NaN	1.71235e+06	5.89921e+06	NaN	2.23897e+06	1.7432e+06	929442	1.32751e+06	1.00559e+07	1.85474e+06	1.54797e+06	1.59353e+06	3.35712e+06	969925	1.65387e+06	1.50731e+06	2.79078e+06	7.20412e+06	4.55725e+06	4.0084e+06	5.36853e+06	4.34124e+06	776682	3.13014e+06	3.18926e+06	NaN	NaN	4.15081e+06	4.86279e+06	1.13827e+06	3.79783e+06	4.95031e+06	NaN	1.34113e+06	3.23617e+06	566345	3.01242e+06	1.26401e+06	2.78695e+06	3.267e+06	3.91567e+06	3.33514e+06	7.27758e+06	5.48978e+06	4.11517e+06	4.52195e+06	874165	NaN	3.35371e+06	3.27627e+06	1.00052e+06	2.1843e+06	3.87006e+06	4.72189e+06	3.36198e+06	7.13627e+06	9.30063e+06	9.08309e+06	6.34748e+06	4.35892e+06	2.73917e+06	NaN	0	28268	NaN	NaN	2.36	421.6	39.6	39.6	0.00440184	0.000156241	0.000156189	0.00109105	0.138348	0.00478466	0.00478461	0.0389671	NaN	34.6
Q5XKP0	QIL1	High	[K].IYFPIR.[D]	Q5XKP0 [76-81]	n/a	High		1	1	30	0	808.472	1	NaN	NaN	NaN	NaN	NaN	NaN	1.62106e+06	291336	139325	1.33979e+06	3.44865e+06	NaN	328803	1.12331e+06	200705	NaN	NaN	NaN	1.36464e+07	NaN	114959	NaN	NaN	NaN	NaN	1.24215e+06	NaN	NaN	NaN	NaN	1.87389e+06	896242	NaN	NaN	535647	190633	NaN	NaN	5.57507e+06	1.99618e+06	2.38211e+06	590481	NaN	NaN	NaN	512348	NaN	NaN	488841	1.58838e+07	3.4357e+06	2.11391e+06	NaN	NaN	NaN	NaN	NaN	NaN	636101	NaN	NaN	NaN	NaN	910623	3.62316e+06	NaN	NaN	1.03919e+06	1.30147e+06	1.46885e+06	647662	NaN	NaN	5.33423e+06	5.96595e+06	NaN	NaN	NaN	8.0892e+06	3.81511e+06	1.59161e+06	NaN	NaN	0	0	0.0005054	0.006314	NaN	NaN	NaN	NaN	NaN	NaN	NaN	NaN	NaN	NaN	NaN	NaN	1.39	50.06
P14625	HSP90B1	High	[K].IYFMAGSSR.[K]	P14625 [538-546]	High	High	1xOxidation [M4]	1	1	4	0	1047.49	0	NaN	NaN	NaN	NaN	NaN	NaN	NaN	NaN	1.04688e+06	435962	NaN	NaN	NaN	NaN	284288	598200	NaN	NaN	938324	NaN	NaN	NaN	NaN	NaN	NaN	NaN	NaN	NaN	NaN	NaN	949599	NaN	NaN	NaN	NaN	NaN	NaN	NaN	NaN	NaN	NaN	NaN	NaN	NaN	NaN	NaN	NaN	NaN	NaN	NaN	NaN	NaN	NaN	NaN	NaN	NaN	NaN	NaN	NaN	NaN	NaN	NaN	NaN	NaN	NaN	NaN	1.65962e+06	NaN	NaN	NaN	NaN	NaN	NaN	NaN	NaN	NaN	NaN	NaN	NaN	2.18765e+06	1.54114e+06	NaN	NaN	0	0	0.002533	0.03128	1.78	251.2	113.9	113.9	0.0164718	0.000673053	0.000673047	0.00449747	0.3832	0.0183734	0.0183733	0.157773	1.67	29.88
P12273	PIP	High	[K].SVRPNDEVTAVLAVQTELK.[E]	P12273 [45-63]	High	High		1	1	121	0	2069.12	6	1.90786e+06	278660	1.33243e+06	8.64912e+06	NaN	2.34749e+06	5.02811e+06	2.92206e+06	2.33712e+06	NaN	4.04013e+06	2.77594e+06	280643	2.84962e+06	8.45368e+06	1.41485e+06	7.80161e+06	2.13888e+06	7.68846e+06	4.38127e+06	5.3508e+06	7.92908e+06	1.68764e+06	445797	938358	1.9701e+06	4.08025e+06	1.63182e+06	4.05232e+06	8.04768e+06	NaN	2.57909e+06	1.42649e+06	5.60637e+06	2.83939e+06	2.82975e+06	1.37673e+06	1.47936e+06	4.41123e+06	1.06169e+07	3.22702e+06	1.22483e+06	5.77142e+06	1.91555e+06	3.96844e+06	249021	1.35744e+08	2.79114e+06	372086	2.02155e+06	3.69317e+06	4.64492e+06	3.41953e+06	2.81295e+06	4.3025e+07	4.93208e+06	2.63008e+06	9.06281e+06	1.28096e+06	5.85266e+06	5.42021e+06	8.54153e+06	4.75018e+06	2.71309e+07	1.46197e+07	1.1643e+06	1.3682e+06	388968	2.27069e+06	1.59898e+08	1.93571e+06	651340	1.24e+06	2.36855e+06	2.22875e+06	NaN	3.34237e+06	6.44106e+06	8.94526e+06	4.93939e+06	684127	2.44199e+06	NaN	0	0	1.912e-06	6.305e-16	13.56	754.7	584.9	584.9	2.72476e-14	3.54476e-15	0	0	9.86352e-13	1.26706e-13	0	0	6.92	51.59
Q9Y2S2-1	CRYL1	High	[K].LYDIEQQQIR.[N]	Q9Y2S2-1 [34-43]	High	High		1	2	62	0	1305.68	1	NaN	NaN	NaN	NaN	NaN	972381	NaN	1.53851e+06	NaN	NaN	NaN	NaN	NaN	NaN	NaN	1.0499e+06	NaN	1.35843e+06	NaN	NaN	NaN	NaN	NaN	NaN	1.10766e+06	1.18177e+06	2.84106e+06	1.61748e+06	1.47717e+06	4.55965e+06	NaN	NaN	NaN	NaN	NaN	NaN	NaN	NaN	2.0108e+06	NaN	NaN	NaN	1.30951e+06	1.50014e+06	773789	NaN	932713	NaN	NaN	NaN	NaN	NaN	NaN	NaN	1.2708e+06	3.79422e+06	794863	NaN	NaN	735996	NaN	NaN	NaN	NaN	NaN	NaN	2.10159e+06	NaN	NaN	NaN	NaN	1.06385e+06	NaN	NaN	NaN	NaN	NaN	NaN	4.83802e+06	NaN	NaN	NaN	NaN	0	0	1.912e-06	4.609e-06	4.19	433.3	329.7	329.7	6.48393e-05	1.05545e-06	8.59737e-07	5.81294e-05	0.00234175	1.46999e-05	1.4585e-05	0.000335815	2.2	37.03
O60494	CUBN	High	[R].IYDGPSIHAR.[L]	O60494 [1912-1921]	High	High		1	1	451	0	1128.58	7	3.26564e+07	3.00273e+07	1.68514e+07	3.63015e+07	9.38052e+06	1.78081e+07	3.51818e+07	1.16189e+07	3.75157e+07	2.15806e+07	4.95397e+07	3.06161e+07	1.19413e+07	2.06498e+07	1.41299e+07	1.67461e+07	1.85248e+07	2.45274e+07	3.00149e+07	4.09363e+07	1.45207e+07	1.55401e+07	1.29316e+07	2.8727e+07	2.61134e+07	2.57839e+07	2.52972e+07	9.89064e+06	30216762	5.21308e+07	5.32283e+07	3.67729e+07	1.58092e+07	220564279	4.46634e+07	1.39635e+07	1.71412e+07	3.16078e+07	2.14856e+07	4.94349e+07	3.60462e+07	2.09413e+07	4.70993e+07	8.30975e+06	1.7119e+07	1.76858e+07	2.45281e+07	2.0172e+07	1.87578e+07	1.99455e+07	1.53509e+07	3.86515e+07	4.44065e+07	3.4037e+07	1.7044e+07	3.14358e+07	2.97749e+07	2.87545e+07	4.35295e+07	1.37975e+07	1.71801e+08	130518968	2.06764e+07	7.61169e+07	7.52827e+07	1.77714e+07	5.02747e+07	3.50328e+07	1.18816e+07	2.52481e+07	5.02793e+07	1.601e+07	2.6919e+07	8.97828e+07	6.02152e+07	5.09949e+07	1.39253e+08	6.20227e+07	1.18807e+08	4.38735e+07	2.96447e+07	5.71411e+07	NaN	0	1912	1.912e-06	6.691e-09	10.73	653.6	392.8	392.8	1.84091e-11	2.41403e-12	0	0	6.66401e-10	9.10405e-11	0	0	3.26	24.46
Q96KP4	CNDP2	High	[K].LYDDIDFDIEEFAK.[D]	Q96KP4 [276-289]	High	High		1	2	265	0	1732.8	11	4.83106e+06	5.17606e+06	2.71404e+06	8.54016e+06	5.02958e+06	2.55319e+06	2.41509e+06	3.69945e+06	2.23533e+07	1.18e+07	3.10083e+06	3.22194e+07	8.40896e+06	6.86976e+06	1.37165e+07	3.17378e+06	4.69276e+06	8.12266e+06	2.97859e+07	1.01825e+06	314459	1.30067e+07	1.35632e+06	3.09318e+07	1.05965e+07	2.26486e+07	5.16186e+06	5.39622e+06	2.28294e+07	4.02829e+07	NaN	4.07835e+06	231938	1.14187e+07	2.40486e+06	593585	6.47247e+06	1.07997e+07	1.28419e+07	3.73467e+07	1.40612e+07	1.83212e+07	3.70685e+07	1.19084e+06	1.14312e+07	9.02755e+06	8.77977e+06	3.40458e+07	1.0647e+07	2.14633e+07	1.1737e+07	1.12736e+07	2.33322e+07	4.29606e+07	7.02592e+06	2.6121e+07	6.02274e+06	1.33076e+07	5.49822e+06	6.9235e+06	3.00205e+07	1.38474e+07	1.99175e+07	1.67534e+07	2.1595e+07	1.61577e+07	2.07329e+07	1.4581e+07	7.1192e+06	2.216e+07	2.21545e+07	1.36027e+07	1.08858e+07	3.15543e+07	1.56045e+07	3.46825e+07	8.43822e+07	7.27986e+06	1.6935e+07	2.19305e+07	2.84817e+06	1.201e+07	NaN	0	276	1.912e-06	4.366e-10	10.83	610.6	520.2	520.2	1.49503e-11	1.89047e-12	0	0	5.41193e-10	6.81295e-11	0	0	3.24	68.62
P10768	ESD	High	[K].SVSAFAPICNPVLCPWGK.[K]	P10768 [168-185]	High	High	2xCarbamidomethyl [C9;C14]	1	1	157	0	2002.99	2	1.58853e+06	5.74312e+06	5.75946e+06	1.18056e+07	NaN	6.31821e+06	1.71286e+07	3.77541e+06	3.23834e+06	4.69648e+06	2.86778e+07	6.51292e+06	3.41036e+06	7.58817e+06	2.06618e+06	2.27312e+06	1.42643e+07	4.86954e+06	1.92579e+07	NaN	3.85059e+06	1.08646e+07	3.72238e+06	3.75881e+06	1.54853e+06	1.07366e+07	4.7874e+06	4.23822e+06	1.15885e+07	1.58186e+07	7.8192e+06	7.9526e+06	6.93782e+06	1.66025e+07	1.83582e+07	5.83763e+06	8.76069e+06	2.2904e+07	1.52494e+07	4.64082e+07	1.13041e+07	NaN	1.1484e+07	1.75505e+06	5.91755e+06	8.89575e+06	2.53753e+06	3.16995e+06	5.85168e+06	5.80073e+06	6.53536e+06	1.02238e+07	1.07483e+07	1.24592e+07	2.16461e+06	1.42801e+07	3.43462e+06	9.19112e+06	1.58332e+07	1.75052e+07	6.82839e+07	5.17189e+07	1.28384e+07	2.12927e+07	2.96152e+07	1.92634e+06	8.14596e+06	2.61412e+06	2.94861e+06	1.05291e+07	1.52818e+07	5.42926e+06	2.1045e+07	1.35957e+06	1.47059e+07	4.46077e+07	2.01205e+07	20327615	1.02033e+08	3.9846e+07	6.76138e+06	1.6556e+07	NaN	0	168	1.912e-06	9.858e-12	12.1	651.2	583.3	583.3	7.86287e-13	9.40066e-14	0	0	2.84633e-11	3.30326e-12	0	0	4.22	44.25
Q9UKG1	APPL1	High	[R].IYDAQNELSAATHLTSK.[L]	Q9UKG1 [47-63]	High	High		1	1	24	0	1861.93	1	741344	NaN	NaN	NaN	NaN	3.0474e+06	NaN	1.39486e+06	751163	1.93553e+06	NaN	1.54187e+06	1.38569e+06	NaN	2.3043e+06	869575	3.2434e+06	NaN	1.07247e+07	2.4952e+06	NaN	NaN	388027	1.8311e+06	983169	2.10424e+06	1.2328e+06	NaN	2.59382e+06	1.51224e+07	NaN	1.7429e+06	1.52927e+06	2.17255e+06	NaN	514653	1.43311e+06	8.09984e+06	NaN	1.45399e+07	3.30284e+06	955246	4.8123e+06	NaN	1.07871e+06	713926	495174	1.1003e+06	1.89551e+06	3.17974e+06	NaN	1.18702e+06	NaN	2.58421e+06	2.00828e+06	NaN	2.52102e+06	1.69585e+06	4.22403e+06	NaN	NaN	NaN	3.25217e+06	2.17243e+06	3.62385e+06	964835	4.48304e+06	1.70124e+06	766955	1.15064e+06	4.44255e+06	NaN	2.24197e+06	4.78891e+06	1.84242e+06	NaN	NaN	1.94191e+06	NaN	NaN	NaN	2.1716e+06	NaN	0	47	1.912e-06	2.231e-09	8.42	500.1	479.8	479.8	3.78934e-09	2.89877e-10	0	0	1.37172e-07	1.02923e-08	0	0	3.66	41.38
Q9H6S3	EPS8L2	High	[R].SVSCPLLSR.[D]	Q9H6S3 [366-374]	High	High	1xCarbamidomethyl [C4]	1	2	70	0	1018.53	1	2.49103e+06	NaN	1.20843e+06	509224	NaN	NaN	1.03984e+06	NaN	NaN	4.23714e+06	910922	1.23002e+06	356979	2.04329e+06	228515	435113	NaN	NaN	NaN	NaN	NaN	2.62039e+06	1.61259e+06	NaN	1.17337e+07	2.56374e+06	NaN	419070	1.65763e+06	4.6822e+06	NaN	855219	1.18926e+06	NaN	NaN	NaN	507245	2.54847e+06	2.47735e+06	5.88342e+06	4.52829e+06	525198	3.14048e+06	NaN	702331	1.37443e+06	550680	7.60362e+06	3.1531e+06	NaN	1.57373e+06	1.29619e+06	1.4354e+06	4.81473e+07	427478	1.16466e+06	867072	8.84697e+06	NaN	3.54232e+06	NaN	NaN	NaN	3.67161e+06	1.59714e+06	NaN	1.07002e+06	303528	1.61123e+06	809697	1.16712e+06	6.46998e+06	514276	NaN	1.10878e+06	NaN	NaN	3.17205e+06	2.99482e+06	NaN	NaN	892574	NaN	0	366	1.642e-05	0.0003213	4.12	381.3	256.4	256.4	7.51233e-05	1.05545e-06	8.0643e-07	5.53495e-05	0.00271218	2.88955e-05	2.87841e-05	0.000365097	2.03	33.69
P52788-1	SMS	High	[R].LYCPVEFSK.[E]	P52788-1 [335-343]	High	High	1xCarbamidomethyl [C3]	1	2	26	0	1142.56	1	1.21564e+06	NaN	580552	2.15163e+06	NaN	NaN	NaN	NaN	1.5499e+06	1.59005e+06	1.55329e+06	NaN	NaN	1.18672e+06	NaN	NaN	497047	NaN	NaN	1.00679e+06	NaN	NaN	NaN	NaN	757164	NaN	NaN	NaN	NaN	NaN	NaN	NaN	1.22406e+06	2.56388e+06	1.46479e+06	909494	NaN	NaN	1.95807e+06	5.38789e+06	1.61965e+06	NaN	794236	NaN	NaN	NaN	NaN	NaN	1.2656e+06	8.96347e+06	1.594e+06	1.58782e+06	NaN	2.60328e+06	NaN	NaN	NaN	NaN	NaN	NaN	NaN	NaN	1.48122e+06	1.26436e+06	2.30494e+06	NaN	NaN	839392	1.12703e+06	1.50402e+06	2.34187e+06	NaN	1.00478e+06	NaN	NaN	NaN	NaN	NaN	NaN	NaN	NaN	1.4943e+06	NaN	0	335	3.297e-05	0.0005376	3.34	374.6	261.2	261.2	0.000460003	3.65476e-06	3.6334e-06	0.00013093	0.00368143	7.13734e-05	7.12111e-05	0.000995544	1.43	39.06
Q8IY95	TMEM192	High	[K].IYAYPSNITSETGFR.[T]	Q8IY95 [212-226]	High	High		1	2	172	0	1718.84	0	1.93996e+06	1.43519e+06	889518	2.97327e+06	4.82666e+06	2.65878e+06	4.58751e+06	3.15574e+06	9.85398e+06	2.10765e+06	4.85442e+06	4.66287e+06	3.24786e+06	1.61646e+06	6.64467e+06	2.49506e+06	3.13013e+06	2.69807e+06	1.11174e+07	915730	972101	5.76187e+06	1.85542e+06	1.47759e+07	6.8351e+06	4.28195e+06	4.82945e+06	5.03171e+06	1.76031e+07	1.43853e+07	1.96477e+06	926142	1.91543e+06	6.14663e+06	2.89436e+06	2.64161e+06	1.586e+06	2.31889e+06	3.28126e+06	7.28237e+06	1.90946e+06	6.14587e+06	1.99588e+07	1.76122e+06	1.2491e+07	4.18919e+06	5.19257e+06	1.78581e+07	2.94121e+06	5.95346e+06	2.10229e+06	2.66863e+06	3.64558e+06	3.02588e+06	3.75869e+06	1.48466e+07	6.40241e+06	3.87876e+06	2.05424e+06	3.22312e+06	9.32236e+06	3.61148e+06	4.88058e+06	1.00428e+07	1.26555e+07	1.09592e+07	1.00846e+07	4.16029e+06	2.44038e+06	7.40067e+06	6.20441e+06	9.59378e+06	9.17092e+06	1.16395e+07	8.37494e+06	4.04359e+07	7.85298e+06	5.9339e+06	9.31086e+06	1.5985e+07	NaN	1.33066e+06	NaN	0	212	1.912e-06	8.55e-10	9.26	616.4	377.4	377.4	5.47404e-10	4.51466e-11	0	0	4.38406e-09	3.85955e-10	0	0	2.89	47.75
P04114	APOB	High	[K].SVSDGIAALDLNAVANK.[I]	P04114 [3830-3846]	High	High		1	1	78	0	1657.88	4	415313	831542	547312	1.42285e+06	NaN	622309	NaN	NaN	1.13458e+06	1.29396e+06	774479	656929	1.33526e+06	NaN	NaN	950223	632457	521148	2.29828e+06	1.82486e+06	NaN	1.07325e+07	NaN	NaN	NaN	920904	3.39465e+06	527060	NaN	4.76823e+06	NaN	1.11353e+06	1.20566e+06	NaN	436048	447984	NaN	1.3144e+07	1.27608e+06	3.7571e+07	1.61499e+06	NaN	1.38625e+07	741021	591466	NaN	1.02185e+06	1.43275e+07	2.07588e+06	NaN	1.93853e+06	NaN	7.94598e+06	4.30107e+06	1.46242e+06	NaN	2.0536e+06	1.52136e+06	4.25205e+06	4.73061e+06	NaN	3.60337e+06	1.8394e+06	NaN	NaN	1.79679e+06	1.97859e+06	NaN	2.1867e+06	7.19277e+06	NaN	4.88959e+06	1.04157e+06	8.81431e+06	1.26447e+06	1.06229e+07	2.82408e+06	NaN	NaN	NaN	NaN	4.75208e+06	NaN	0	3830	1.912e-06	2.452e-12	13.1	707.5	588.7	588.7	7.86287e-14	1.20224e-14	0	0	2.84633e-12	4.64459e-13	0	0	5.29	55.46
O95994	AGR2	High	[R].LYAYEPADTALLLDNMK.[K]	O95994 [149-165]	n/a	High		1	1	2	0	1940.97	0	NaN	NaN	NaN	NaN	NaN	NaN	NaN	NaN	NaN	NaN	NaN	NaN	NaN	NaN	NaN	NaN	NaN	NaN	NaN	NaN	NaN	NaN	NaN	NaN	1.49425e+06	NaN	NaN	NaN	NaN	NaN	NaN	NaN	NaN	NaN	NaN	NaN	NaN	NaN	NaN	NaN	NaN	2.75811e+06	983358	NaN	494583	NaN	NaN	433024	NaN	2.3428e+06	NaN	738207	NaN	NaN	NaN	649883	NaN	NaN	NaN	NaN	NaN	NaN	682207	NaN	NaN	NaN	NaN	NaN	299382	NaN	NaN	NaN	NaN	NaN	NaN	NaN	NaN	NaN	NaN	NaN	NaN	NaN	NaN	0	0	1.912e-06	1.132e-09	NaN	NaN	NaN	NaN	NaN	NaN	NaN	NaN	NaN	NaN	NaN	NaN	4.43	63.18
P50990	CCT8	High	[K].LYAVHQEGNK.[N]	P50990 [467-476]	High	High		1	3	36	0	1158.59	1	NaN	286861	NaN	333094	NaN	NaN	1.35286e+06	NaN	667009	NaN	1.11748e+07	862889	867400	NaN	NaN	NaN	552133	NaN	3.52326e+06	2.02638e+06	NaN	NaN	NaN	NaN	376395	NaN	NaN	NaN	NaN	767175	NaN	NaN	NaN	2.04656e+06	284061	NaN	NaN	NaN	NaN	NaN	NaN	1.99574e+06	295397	NaN	NaN	681602	NaN	NaN	NaN	NaN	NaN	NaN	NaN	567442	NaN	539318	NaN	636771	NaN	426915	1.1737e+06	743439	NaN	NaN	NaN	634920	657063	NaN	NaN	NaN	464962	483342	595404	959892	198595	484276	NaN	NaN	NaN	NaN	NaN	NaN	NaN	0	0	1.526e-05	0.000151	4.35	463.4	338.5	338.5	4.51133e-05	1.05545e-06	8.81562e-07	5.91541e-05	0.00163046	1.01227e-05	1.00534e-05	0.000229358	1.97	33.26
Q8N465	D2HGDH	High	[R].LYDIVTDLR.[A]	Q8N465 [411-419]	n/a	High		1	1	1	0	1107.6	0	NaN	NaN	NaN	NaN	NaN	NaN	834933	NaN	NaN	NaN	489844	NaN	304310	282015	NaN	NaN	NaN	NaN	NaN	281044	NaN	NaN	NaN	NaN	NaN	NaN	NaN	NaN	NaN	NaN	NaN	NaN	NaN	NaN	NaN	142939	NaN	742625	NaN	NaN	NaN	NaN	NaN	109450	NaN	NaN	263443	NaN	NaN	778566	332067	NaN	479119	NaN	NaN	NaN	101442	604201	NaN	NaN	NaN	NaN	496496	NaN	NaN	NaN	NaN	NaN	NaN	562498	738492	NaN	NaN	436932	496899	1.00351e+06	NaN	NaN	NaN	NaN	NaN	NaN	NaN	0	0	0.00637	0.09143	NaN	NaN	NaN	NaN	NaN	NaN	NaN	NaN	NaN	NaN	NaN	NaN	1.66	62.71
P55072	VCP	High	[R].SVSDNDIRK.[Y]	P55072 [746-754]	High	High		1	1	15	1	1033.53	1	110282	78742.3	69170.7	124440	NaN	NaN	468386	NaN	NaN	NaN	139175	139057	60803.4	190101	NaN	NaN	NaN	122814	181368	NaN	NaN	NaN	123298	NaN	345353	129894	331707	NaN	NaN	301447	173686	NaN	172506	887046	NaN	NaN	NaN	NaN	NaN	NaN	NaN	NaN	NaN	NaN	NaN	NaN	NaN	NaN	NaN	NaN	NaN	NaN	NaN	NaN	NaN	NaN	NaN	NaN	NaN	NaN	NaN	NaN	NaN	1.43899e+06	2.00342e+06	297169	82762.5	NaN	NaN	NaN	NaN	98067.6	NaN	685405	262807	355635	NaN	1.16365e+06	6.85068e+06	NaN	830902	416415	NaN	0	0	3.693e-05	0.0005749	4.03	450.2	208.8	208.8	9.40196e-05	1.05545e-06	7.45783e-07	5.2154e-05	0.00339217	6.07144e-05	6.04552e-05	0.000911315	1.67	17.47
P37235	HPCAL1	High	[K].IYANFFPYGDASK.[F]	P37235 [51-63]	n/a	High		1	2	9	0	1492.71	1	960697	NaN	NaN	NaN	NaN	1.1402e+06	1.17953e+06	NaN	1.16491e+06	NaN	2.06529e+06	NaN	674701	NaN	NaN	NaN	NaN	382944	NaN	483770	NaN	NaN	NaN	NaN	NaN	NaN	NaN	NaN	NaN	NaN	NaN	NaN	NaN	NaN	NaN	NaN	NaN	NaN	3.29889e+06	NaN	1.86128e+06	880634	NaN	273048	1.97082e+06	889330	NaN	NaN	NaN	NaN	NaN	NaN	NaN	NaN	NaN	1.18151e+06	NaN	NaN	NaN	NaN	7.56797e+06	2.67771e+06	2.02002e+06	NaN	NaN	NaN	NaN	NaN	NaN	NaN	1.86625e+06	NaN	NaN	NaN	NaN	NaN	5.47384e+06	NaN	NaN	NaN	NaN	NaN	NaN	0	0	1.912e-06	6.942e-08	NaN	NaN	NaN	NaN	NaN	NaN	NaN	NaN	NaN	NaN	NaN	NaN	2.93	53.61
Q9NP79	VTA1	High	[R].LYAMQTGMK.[I]	Q9NP79 [40-48]	n/a	High	2xOxidation [M4;M8]	1	1	10	0	1074.5	1	1.01365e+06	684300	NaN	NaN	NaN	NaN	NaN	NaN	NaN	NaN	NaN	NaN	NaN	NaN	974845	NaN	NaN	NaN	NaN	NaN	NaN	382262	891855	NaN	NaN	NaN	NaN	NaN	626301	NaN	NaN	NaN	NaN	750613	226819	520951	495492	308852	586269	391410	NaN	1.20706e+06	845785	NaN	NaN	NaN	NaN	NaN	NaN	5.40982e+06	1.87649e+06	3.05251e+06	NaN	NaN	NaN	NaN	1.53683e+06	NaN	NaN	NaN	NaN	NaN	NaN	NaN	NaN	NaN	NaN	NaN	NaN	NaN	NaN	NaN	NaN	NaN	NaN	NaN	NaN	NaN	NaN	NaN	NaN	NaN	NaN	0	0	1.282e-05	9.392e-05	NaN	NaN	NaN	NaN	NaN	NaN	NaN	NaN	NaN	NaN	NaN	NaN	1.47	19.32
Q9NP79	VTA1	High	[R].LYAMQTGMK.[I]	Q9NP79 [40-48]	High	High	1xOxidation [M]	1	1	115	0	1058.5	4	5.2487e+06	2.48233e+06	2.30258e+06	5.67428e+06	2.63471e+06	3.22864e+06	4.37316e+06	2.56591e+06	1.9989e+06	3.99562e+06	7.66415e+06	1.28935e+07	3.71377e+06	3.30636e+06	3.13338e+06	2.18116e+06	896867	1.74539e+06	2.6993e+07	4.29625e+06	5.3971e+06	1.11707e+07	3.54493e+06	6.72504e+06	6.57008e+06	7.82776e+06	3.99751e+06	2.5525e+06	7.27145e+06	1.27994e+07	1.89894e+06	3.18759e+06	5.47242e+06	1.77745e+07	1.04451e+06	3.26983e+06	4.3816e+06	5.36386e+06	8.4259e+06	1.04889e+07	4.90168e+06	6.21642e+06	1.62211e+07	1.97989e+06	1.02104e+07	3.85008e+06	6.73925e+06	4.99175e+06	2.74324e+06	1.42128e+07	7.57868e+06	5.06639e+06	1.96453e+07	1.61331e+07	4.41972e+06	9.50474e+06	4.2803e+06	1.06947e+07	1.12964e+07	1.02457e+06	8.18847e+06	3.7451e+06	6.34721e+06	5.52988e+06	1.14549e+07	1.83086e+07	7.75365e+08	1.06143e+06	1.64691e+06	2.67424e+06	1.35092e+07	5.06744e+06	5.54385e+06	6.36624e+06	7.44762e+06	2.26449e+06	3.09658e+06	4.05687e+06	7.87062e+06	4.40171e+07	NaN	1.47044e+06	NaN	0	0	1.169e-05	4.349e-05	4.54	347.4	320.3	131.9	2.88069e-05	1.05545e-06	9.14873e-07	6.07681e-05	0.00104173	8.04682e-06	7.91029e-06	0.0001188	1.64	23.24
Q9NP79	VTA1	High	[R].LYAMQTGMK.[I]	Q9NP79 [40-48]	High	High		1	1	66	0	1042.51	1	NaN	837702	NaN	1.67366e+06	NaN	1.35211e+06	4.0547e+06	973678	3.85308e+06	2.27425e+06	4.04445e+06	1.38117e+07	1.419e+06	2.6958e+06	1.36443e+06	NaN	NaN	NaN	1.24105e+07	NaN	NaN	4.30336e+06	1.15012e+06	1.10635e+07	1.62004e+06	2.96169e+06	NaN	NaN	5.09148e+06	9.65188e+06	4.10712e+06	1.27479e+06	2.20074e+06	NaN	NaN	3.31428e+06	1.92976e+06	NaN	1.06555e+07	NaN	3.88366e+06	NaN	1.6725e+07	NaN	5.61154e+06	NaN	NaN	3.29451e+06	NaN	1.12405e+07	3.33733e+06	6.74864e+06	1.46163e+07	2.17439e+07	2.38026e+06	1.14873e+07	1.8656e+06	1.04072e+07	NaN	1.73342e+06	6.94091e+06	9.22397e+06	1.3833e+06	4.69519e+06	NaN	NaN	8.08533e+06	733508	NaN	5.92017e+06	7.48744e+06	3.80494e+06	3.00056e+06	NaN	5.48471e+06	3.58355e+06	6.52525e+06	NaN	NaN	3.67212e+06	NaN	2.66371e+06	NaN	0	0	1.912e-06	1.409e-05	4.54	465.5	311.6	311.6	2.89813e-05	1.05545e-06	9.04699e-07	6.02156e-05	0.00104802	8.04682e-06	7.77708e-06	0.000117247	1.61	30.54
P01042	KNG1	High	[K].SVSEINPTTQMK.[E]	P01042 [621-632]	High	High	1xOxidation [M11]	1	1	122	0	1350.66	1	2.71026e+07	2.04255e+07	9.04426e+06	3.38597e+07	6.79518e+06	1.38023e+07	4.41992e+07	1.26346e+07	751034	3.89385e+07	5.3349e+07	3.86312e+07	1.166e+07	2.13695e+07	7.94914e+06	1.06471e+07	8.57929e+06	8.62928e+06	1.0024e+08	2.17415e+07	2.09776e+07	6.1368e+07	1.49338e+07	2.11049e+07	7.78095e+07	5.37171e+07	3.00727e+07	2.46783e+07	5.41399e+07	7.93004e+07	2.86169e+07	2.10965e+07	4.86627e+07	2.02052e+08	3.74645e+07	3.76407e+07	2.26101e+07	3.04389e+07	5.85072e+07	4.24961e+07	6.56277e+07	1.92676e+07	4.1227e+07	4.63044e+06	4.12546e+07	1.38898e+07	1.33206e+07	1.74977e+07	3.44622e+07	1.45555e+08	3.59042e+07	2.82689e+07	2.89828e+07	8.81989e+07	1.17732e+07	4.74117e+07	2.18694e+07	5.68432e+07	4.53402e+07	1.23938e+07	1.42453e+08	1.00575e+08	1.46877e+08	6.13555e+07	3.86442e+07	2.46986e+07	2.71009e+07	2.72585e+07	3.35306e+07	4.1311e+07	8.80356e+07	3.6885e+07	3.88082e+07	3.25593e+07	2.2926e+07	3.27775e+07	5.66176e+07	7.35076e+07	1.52838e+08	3.93542e+07	2.60556e+07	4.50362e+07	NaN	0	621	1.912e-06	3.235e-08	10.83	601.8	464.4	464.4	1.49503e-11	1.9205e-12	0	0	5.41193e-10	6.96345e-11	0	0	3.2	24.36
P01706		High	[R].SVSGSPGQSVTISCTGTSSDVGGYNYVSWYQQHPGK.[A]	P01706 [28-63]	High	High	1xCarbamidomethyl [C14]	1	1	17	0	3777.71	0	NaN	NaN	NaN	NaN	NaN	NaN	NaN	NaN	NaN	709299	NaN	NaN	1.44097e+06	1.4954e+06	844714	NaN	NaN	468286	NaN	NaN	NaN	NaN	NaN	NaN	NaN	NaN	729404	978032	NaN	NaN	NaN	540216	NaN	1.63918e+06	NaN	NaN	NaN	NaN	NaN	NaN	NaN	NaN	NaN	NaN	NaN	NaN	NaN	NaN	NaN	NaN	998565	NaN	NaN	NaN	NaN	NaN	NaN	NaN	NaN	NaN	NaN	1.47647e+06	NaN	NaN	1.92561e+06	NaN	NaN	NaN	NaN	NaN	994975	NaN	NaN	NaN	NaN	NaN	NaN	2.31675e+06	1.48382e+06	2.5058e+06	1.61522e+06	2.96673e+06	NaN	0	28	1.912e-06	6.305e-16	27.33	1458.6	1458.6	1458.6	4.69403e-28	1.16486e-28	0	0	3.75937e-27	2.19337e-27	0	0	9.35	49.49
Q14651	PLS1	High	[R].IYALPDDLVEVKPK.[M]	Q14651 [598-611]	High	High		1	1	51	0	1599.9	1	535816	NaN	NaN	1.24487e+06	NaN	NaN	2.83112e+06	486227	725882	724188	1.18604e+06	1.56002e+06	513433	NaN	810695	NaN	504416	NaN	2.10753e+06	NaN	337612	1.77051e+06	NaN	NaN	599137	1.72529e+06	395081	NaN	2.12516e+06	1.48424e+06	NaN	NaN	NaN	1.5016e+06	749144	302138	952196	2.01343e+06	1.81342e+06	3.52099e+06	882353	554596	2.98186e+06	258018	2.5544e+06	NaN	999120	1.25266e+06	1.87982e+06	1.48519e+06	724282	NaN	3.21309e+06	1.85633e+06	547229	1.89077e+06	413009	1.63035e+06	NaN	NaN	NaN	1.34589e+06	2.29849e+06	NaN	1.33528e+06	3.50099e+06	3.13604e+06	682617	715617	6.45931e+06	3.954e+06	1.00067e+07	1.98848e+06	823210	617981	1.58064e+06	2.80514e+06	NaN	2.68287e+06	1.69898e+06	NaN	NaN	NaN	0	598	1.912e-06	4.599e-08	8.1	597.1	361.6	361.6	7.87908e-09	7.36159e-10	0	0	2.85219e-07	2.93157e-08	0	0	2.92	48.67
Q14651	PLS1	High	[R].IYALPDDLVEVK.[P]	Q14651 [598-609]	High	n/a		1	1	8	0	1374.75	1	NaN	NaN	704797	718236	360441	NaN	868700	380305	NaN	739893	1.40654e+06	NaN	283992	610164	430828	NaN	663835	225646	NaN	918991	897463	1.37645e+06	NaN	NaN	1.43757e+06	886103	1.58032e+06	490274	4.88869e+06	6.12791e+06	918033	NaN	NaN	NaN	NaN	NaN	1.26231e+06	NaN	NaN	1.58667e+06	NaN	1.9236e+06	2.05888e+06	NaN	1.29625e+06	4.92995e+06	1.20223e+06	1.66842e+06	831841	NaN	688971	NaN	846449	799933	400427	1.22758e+07	1.12158e+06	1.16901e+06	882511	NaN	3.13598e+06	664224	789580	NaN	803900	3.88164e+06	1.02184e+06	NaN	595350	2.77392e+06	2.82223e+06	6.20684e+06	1.16783e+06	1.73407e+06	NaN	NaN	NaN	NaN	NaN	NaN	NaN	NaN	NaN	0	598	NaN	NaN	4.11	436.4	245.9	245.9	7.76601e-05	1.05545e-06	7.83278e-07	5.41565e-05	0.00280353	3.40125e-05	3.39578e-05	0.000454982	NaN	56.1
Q96PD5	PGLYRP2	High	[R].SVSK.[R]	Q96PD5 [556-559]	High	n/a		1	1	7	0	420.245	2	NaN	905422	155322	1.10319e+06	NaN	779547	1.52018e+06	NaN	383698	733059	NaN	743316	253882	2.01056e+06	299353	296004	1.22877e+06	143555	973739	164948	410437	NaN	155496	425625	1.50796e+06	2.51518e+06	2.40701e+06	766602	2.07075e+06	1.09421e+06	9.87378e+06	707820	884217	1.37666e+06	NaN	NaN	NaN	NaN	1.7706e+06	NaN	NaN	1.34083e+06	NaN	NaN	NaN	NaN	2.17274e+06	NaN	NaN	1.23819e+06	NaN	NaN	NaN	NaN	NaN	NaN	NaN	NaN	NaN	NaN	NaN	NaN	NaN	1.28068e+06	1.12243e+06	2.05255e+06	NaN	266490	NaN	NaN	NaN	NaN	NaN	700090	NaN	2.19729e+07	1.58092e+07	2.04654e+06	1.7822e+07	4.83639e+06	3.22455e+06	5.33475e+06	NaN	0	556	NaN	NaN	1.73	170.3	170.3	170.3	0.0184851	0.000766921	0.000766865	0.0047266	0.411485	0.0201866	0.0201864	0.173667	NaN	50.94
Q562R1	ACTBL2	High	[K].IWYHTFYNELR.[V]	Q562R1 [86-96]	High	n/a		1	1	5	0	1541.75	0	NaN	NaN	NaN	NaN	NaN	NaN	NaN	NaN	NaN	NaN	NaN	NaN	NaN	NaN	NaN	NaN	NaN	NaN	NaN	NaN	NaN	NaN	NaN	NaN	NaN	NaN	NaN	NaN	NaN	NaN	NaN	NaN	NaN	NaN	NaN	NaN	NaN	NaN	NaN	NaN	NaN	NaN	NaN	NaN	NaN	NaN	NaN	NaN	NaN	NaN	NaN	NaN	NaN	NaN	NaN	NaN	NaN	NaN	357028	NaN	NaN	NaN	NaN	363494	NaN	NaN	NaN	NaN	NaN	NaN	NaN	NaN	NaN	NaN	NaN	NaN	NaN	NaN	453497	533228	NaN	NaN	NaN	0	86	NaN	NaN	2.14	342.9	215.7	215.7	0.00722421	0.000246995	0.000246972	0.00178505	0.0571853	0.00132359	0.00132358	0.0112878	NaN	20.85
P08572	COL4A2	High	[R].SVSIGYLLVK.[H]	P08572 [1485-1494]	High	High		1	1	505	0	1078.65	14	8.23485e+07	8.08954e+07	1.21124e+08	1.19124e+08	5.04325e+07	1.25255e+08	1.55873e+08	1.87427e+08	9.01656e+07	60858748	2.367e+08	1.78254e+08	8.76865e+07	9.44372e+07	7.38854e+07	1.22662e+08	1.94618e+08	2.34946e+08	127512192	1.97832e+08	2.93086e+08	8.39631e+07	1.00775e+08	6.13792e+07	7.19523e+07	1.21288e+08	1.48366e+08	1.43821e+08	1.18588e+08	1.62621e+08	242049039	2.40423e+08	1.99903e+08	1.32492e+08	1.07521e+08	4.06239e+07	8.03594e+07	1.20276e+08	2.14792e+08	1.82247e+08	1.74924e+08	8.23813e+07	1.10615e+08	9.75506e+07	1.52569e+08	1.40503e+08	9.69491e+07	1.28774e+08	6.87076e+07	9.62567e+07	1.01823e+08	1.42065e+08	1.16668e+08	1.25238e+08	1.18318e+08	1.64617e+08	1.34528e+08	1.74135e+08	1.95004e+08	1.1409e+08	2.74826e+08	2.16177e+08	1.20662e+08	1.80725e+08	1.7995e+08	8.42747e+07	1.05735e+08	1.104e+08	1.24482e+08	1.79285e+08	1.83705e+08	1.64743e+08	1.52299e+08	1.04801e+08	1.38284e+08	2.30052e+08	1.86608e+08	2.78435e+08	1.91236e+08	1.13678e+08	1.17787e+08	1.25886e+08	NaN	0	1485	1.912e-06	5.245e-06	7.6	446.8	380.1	380.1	2.53872e-08	2.30466e-09	0	0	9.19004e-07	9.50981e-08	0	0	2.11	54.88
P02790	HPX	High	[R].LWWLDLK.[S]	P02790 [380-386]	High	High		1	1	11	0	973.551	3	2.21723e+06	1.89567e+06	2.11727e+06	2.34584e+06	2.53838e+06	769750	2.48393e+06	2.81393e+06	3.43017e+06	2.39645e+06	2.0085e+06	1.57269e+06	247124	3.02859e+06	2.92868e+06	426670	2.1127e+06	1.6785e+06	3.14788e+06	3.30561e+06	3.49725e+06	794423	2.23272e+06	2.8562e+07	448280	569573	NaN	5.25037e+06	NaN	967726	NaN	3.84043e+06	7.26664e+06	1.13775e+06	1.79694e+06	2.13986e+06	813138	3.45487e+06	1.59051e+06	1.5338e+07	1.05893e+06	3.99915e+06	1.82399e+06	1.36229e+06	1.76134e+06	461937	1.02515e+06	1.67709e+06	2.98828e+06	2.73465e+06	NaN	1.79218e+06	4.79302e+06	5.82006e+06	2.74341e+06	1.47543e+06	2.75122e+06	5.70987e+06	2.91006e+06	3.87843e+06	1.6437e+06	NaN	1.25425e+06	9.16543e+06	4.04005e+06	1.53649e+07	1.99732e+06	599227	2.46094e+06	3.37035e+06	3.29262e+06	769316	402166	984533	2.86265e+06	2.54134e+06	860814	1.526e+06	1.41002e+06	1.48552e+06	2.6742e+06	4.12699e+06	NaN	0	380	0.004294	0.04996	1.79	231.2	73.5	73.5	0.0163459	0.000663936	0.000663896	0.00443944	0.38134	0.018251	0.018251	0.156397	0.75	69.04
P01042	KNG1	High	[K].SVSEINPTTQMK.[E]	P01042 [621-632]	High	High		1	1	155	0	1334.66	1	5.47993e+06	1.77662e+06	3.67192e+06	2.48804e+06	NaN	4.98203e+06	3.5432e+06	5.6127e+06	3.60224e+06	4.74313e+06	7.9388e+06	1.33277e+07	3.30199e+06	6.88376e+06	4.683e+06	867621	1.90339e+06	1.35376e+06	1.65977e+07	4.91126e+06	4.68315e+06	1.32723e+07	2.94432e+06	6.17078e+06	4.33303e+06	NaN	8.01842e+06	1.79208e+06	1.52155e+07	1.48097e+07	9.65488e+06	7.78338e+06	1.24791e+07	1.47186e+07	3.10523e+06	8.05974e+06	1.02447e+07	5.4597e+06	3.59512e+07	3.64739e+06	9.33895e+06	2.68622e+06	1.34719e+07	1.23688e+06	1.17562e+07	1.95399e+06	3.81962e+06	6.65187e+06	1.54087e+07	4.09313e+07	5.27028e+06	1.40476e+07	NaN	5.21391e+06	6.50575e+06	8.9212e+06	3.99951e+06	1.48618e+07	4.04728e+06	5.99171e+06	8.62729e+06	1.4993e+07	1.01057e+07	5.00906e+06	1.71712e+07	NaN	7.66337e+06	NaN	4.03756e+06	4.8485e+06	4.86809e+06	NaN	3.66509e+06	1.95959e+07	1.53075e+07	NaN	4.77744e+06	6.89971e+06	4.12598e+06	NaN	NaN	4.32826e+06	NaN	0	0	1.912e-06	4.263e-07	10.83	602	389.4	389.4	1.49503e-11	1.91468e-12	0	0	5.41193e-10	6.93438e-11	0	0	2.13	30.52
P48594	SERPINB4	High	[K].SVQMMR.[Q]	P48594 [209-214]	High	High		1	1	22	0	751.359	0	NaN	NaN	NaN	NaN	NaN	NaN	NaN	NaN	NaN	NaN	NaN	NaN	NaN	NaN	NaN	NaN	NaN	NaN	NaN	NaN	NaN	NaN	136159	NaN	NaN	241675	NaN	77718.3	142615	NaN	NaN	NaN	220242	NaN	229490	164829	NaN	NaN	319069	NaN	274090	135121	NaN	NaN	NaN	NaN	183889	NaN	NaN	NaN	200446	296889	NaN	NaN	NaN	NaN	NaN	380802	NaN	422917	NaN	537988	NaN	NaN	NaN	NaN	NaN	NaN	NaN	NaN	NaN	NaN	NaN	NaN	NaN	NaN	NaN	NaN	NaN	NaN	NaN	NaN	NaN	0	209	0.004451	0.05252	2.53	299.5	129.3	129.3	0.00295686	0.000104225	0.000104133	0.000883197	0.0969929	0.00275658	0.00275649	0.0217688	1.13	22.09
Q8TF66	LRRC15	High	[R].LYDNPWR.[C]	Q8TF66 [420-426]	High	High		1	2	61	0	963.468	3	3.81101e+06	3.3478e+06	3.68277e+06	3.01075e+06	NaN	824366	NaN	3.41809e+06	NaN	866353	2.95267e+06	5.52647e+06	1.0495e+06	5.86847e+06	1.03925e+06	1.73752e+06	1.50528e+06	287818	4.00906e+06	3.34056e+06	3.38489e+06	1.14373e+06	1.62582e+06	3.14213e+06	2.29489e+06	1.38058e+06	1.713e+06	311766	6.5954e+06	8.62531e+06	2.52841e+06	2.65739e+06	2.825e+06	6.61764e+06	435207	616675	2.10227e+06	3.00063e+06	2.57294e+06	3.44621e+06	NaN	NaN	NaN	298349	789528	872524	1.23614e+06	6.90275e+06	3.00044e+06	NaN	3.91106e+06	6.62848e+06	5.38242e+06	1.44972e+07	767380	1.60397e+06	1.84097e+06	5.73529e+06	3.79686e+06	2.9914e+06	9.58201e+06	8.41424e+06	NaN	NaN	5.19896e+06	NaN	NaN	2.1637e+06	4.42622e+06	3.79522e+06	1.05264e+07	NaN	1.92266e+06	1.52393e+06	3.63264e+06	5.61149e+06	2.20772e+07	NaN	NaN	1.53583e+06	NaN	4.28731e+06	NaN	0	420	0.0002628	0.003011	3.78	353.1	224.7	224.7	0.000166049	1.05545e-06	6.9285e-07	4.92732e-05	0.00597584	0.000123067	0.00012306	0.00161283	1.64	35.98
Q93099	HGD	High	[K].SVRPGVAIADFVIFPPR.[W]	Q93099 [305-321]	High	High		1	1	255	0	1841.04	3	361891	215374	508065	2.53322e+06	282419	264350	378829	604793	4.39652e+06	491858	925975	7.06369e+06	NaN	NaN	594005	315001	358247	161678	3.08167e+06	430308	NaN	2.21985e+06	364767	2.37177e+06	2.01513e+06	2.31277e+06	407353	223336	1.0049e+06	4.61968e+06	1.62151e+06	271720	NaN	2.86508e+06	NaN	NaN	880487	1.19148e+06	589007	672854	604841	2.16373e+06	3.9548e+06	NaN	3.11052e+06	367027	1.29874e+06	4.2631e+06	NaN	4.72911e+06	690181	542081	3.44984e+06	3.09126e+06	872599	2.95999e+06	765428	3.82626e+06	491611	950032	1.79432e+06	836452	1.1439e+06	2.56695e+06	5.16389e+06	1.12631e+06	4.91251e+06	2.42089e+06	3.14792e+06	4.36085e+06	3.67643e+06	9.13971e+06	1.87472e+06	5.87547e+06	1.66044e+06	794641	5.90027e+06	2.57218e+06	7.39011e+06	1.25488e+06	2.19199e+06	1.37291e+06	NaN	0	0	1.912e-06	1.604e-14	8.48	526.8	480.6	480.6	3.30918e-09	2.56711e-10	0	0	1.19791e-07	8.94666e-09	0	0	3.68	62.63
P14625	HSP90B1	High	[K].IYFMAGSSR.[K]	P14625 [538-546]	High	High		1	1	13	0	1031.5	1	NaN	338717	NaN	NaN	NaN	NaN	1.2748e+06	NaN	NaN	NaN	NaN	1.64169e+06	NaN	NaN	NaN	NaN	4.88613e+06	NaN	NaN	NaN	NaN	NaN	405679	NaN	376828	2.17857e+06	1.70247e+06	292402	1.51031e+06	1.35358e+06	1.27342e+06	358766	612547	1.81632e+06	NaN	809042	NaN	NaN	1.22891e+06	NaN	NaN	NaN	NaN	705698	1.63753e+06	NaN	1.18786e+06	NaN	NaN	1.47391e+06	471888	1.96897e+06	1.52116e+06	NaN	811928	1.05972e+06	472579	NaN	NaN	NaN	NaN	NaN	1.30751e+07	NaN	2.08313e+07	4.16519e+06	2.25491e+07	4.97068e+06	9.32317e+06	1.86825e+06	3.85606e+07	459798	1.33486e+07	4.86008e+06	1.19209e+06	2.18224e+06	1.26839e+08	3.96324e+07	NaN	5.65362e+07	NaN	1.06912e+06	NaN	0	538	0.0006147	0.008438	3.44	388.3	217.6	217.6	0.000365239	1.91405e-06	1.88596e-06	9.02079e-05	0.0130534	0.000369828	0.000369555	0.00353328	1.8	35.77
P48594	SERPINB4	High	[K].SVQMMR.[Q]	P48594 [209-214]	High	High	1xOxidation [M]	1	1	28	0	767.354	1	NaN	NaN	NaN	NaN	NaN	NaN	NaN	NaN	NaN	NaN	NaN	NaN	74407.6	NaN	NaN	NaN	NaN	NaN	115693	NaN	NaN	NaN	NaN	NaN	NaN	NaN	NaN	NaN	NaN	705070	NaN	NaN	328908	NaN	561781	NaN	NaN	NaN	NaN	NaN	675241	NaN	798466	NaN	179961	114553	NaN	600463	NaN	159137	53654.1	NaN	209189	738568	437965	464482	NaN	NaN	195160	NaN	NaN	NaN	NaN	183008	NaN	NaN	4.16501e+06	NaN	NaN	NaN	NaN	775626	NaN	867823	170824	NaN	NaN	413944	NaN	1.28957e+06	NaN	371180	NaN	0	0	0.006014	0.08405	2.7	287.8	142.3	25	0.00198931	6.6274e-05	6.61701e-05	0.000346714	0.0672975	0.00168949	0.00168933	0.0140766	0.78	17.91
Q5VU43	PDE4DIP	High	[R].IYFLEER.[M]	Q5VU43 [26-32]	High	High		1	14	2423	0	969.504	127	121903263	8.87597e+07	1.32036e+08	2.10764e+08	4.88277e+07	1.69877e+08	1.63623e+08	1.12624e+08	9.09911e+07	2.76186e+08	2.53461e+08	9.98083e+07	1.19934e+08	3.6654e+08	4.30988e+07	8.50101e+07	347768626	1.63774e+08	2.10301e+08	3.11298e+08	3.24659e+08	2.26071e+08	6.85352e+07	1.14782e+08	6.71845e+08	2.54666e+08	2.6243e+08	2.39908e+08	6.65242e+08	8.94983e+07	1.87354e+08	8.27632e+07	3.1782e+08	249127273	3.93469e+08	6.13067e+07	1.49763e+08	5.08217e+08	2.30695e+08	1073146258	2.26478e+08	1.40279e+08	2.61279e+08	4.19551e+07	9.91247e+07	1.75011e+08	142250655	9.06275e+07	7.3005e+07	2.54311e+08	1.35683e+08	2.20874e+08	2.08841e+08	2.05171e+08	6.86707e+07	4.17915e+08	1.51091e+08	9.36987e+07	1.68329e+08	9.21711e+07	2460646686	5.87706e+08	3.09062e+08	1.26521e+08	2.57966e+08	3.24318e+08	1.79349e+08	2.80928e+08	4.57007e+07	1.19724e+08	2.63268e+08	1.79907e+08	95808045	5.05309e+07	5.06034e+08	4.24025e+08	1105442612	3.17565e+08	7.49433e+08	3.15994e+08	1.90927e+08	3.65505e+08	NaN	0	0	0.0006486	0.00916	2.49	370.7	89.7	89.7	0.00324081	0.000117504	0.0001175	0.000870101	0.0258227	0.00071497	0.000714946	0.0066468	1.62	45.58
Q00610-2	CLTC	High	[R].SVQNHNNK.[S]	Q00610-2 [1454-1461]	High	Low		1	1	20	0	940.46	2	NaN	NaN	362619	NaN	1.29428e+07	341993	163689	NaN	1.02614e+07	118548	749405	425278	547792	964747	NaN	NaN	NaN	NaN	NaN	NaN	NaN	504958	NaN	5.1763e+07	NaN	882257	NaN	NaN	330392	NaN	7.7243e+06	763578	NaN	1.26848e+06	835456	455755	379805	NaN	1.72142e+06	NaN	892724	1.17321e+07	815460	236664	310741	NaN	325041	205676	96785	1.0803e+07	504982	1.04767e+07	NaN	NaN	NaN	NaN	NaN	NaN	NaN	NaN	NaN	801892	1.14485e+06	NaN	1.55359e+07	2.64605e+07	3.91643e+06	324615	121611	NaN	NaN	574230	102045	NaN	844281	NaN	8.10453e+06	821078	NaN	4.1954e+06	365702	518161	NaN	0	1454	0.08466	0.8999	1.75	250.9	112.8	112.8	0.0179052	0.000726065	0.000726063	0.00471172	0.403597	0.0196427	0.0196427	0.168531	1.02	34.73
P36405	ARL3	High	[K].SVQSQGFK.[L]	P36405 [55-62]	High	High		1	1	31	0	880.452	1	432319	233933	NaN	426450	97157.1	166264	410541	148270	406945	258178	450625	738769	NaN	282422	191017	NaN	165502	NaN	621799	787379	320503	478546	293345	297581	783553	NaN	NaN	224494	456830	910010	372168	322101	635239	3.82902e+06	NaN	392129	313822	NaN	976188	495485	793408	374566	729670	134829	356460	136503	389579	499555	284923	1.78145e+06	712444	385452	875823	604884	1.48695e+06	835320	449329	706193	894127	446605	277909	1.35254e+06	786464	742497	908119	120181	497232	159132	251605	656803	535104	452929	481623	2.75842e+06	592435	531369	NaN	NaN	NaN	NaN	NaN	NaN	NaN	0	55	0.0007065	0.01029	1.97	345.9	83.3	83.3	0.0108114	0.000413332	0.000413287	0.00289111	0.0850663	0.00239904	0.00239901	0.0192529	1.95	31.66
Q04446	GBE1	High	[R].IYESHVGISSHEGK.[V]	Q04446 [199-212]	High	High		1	1	48	0	1542.75	1	567785	336581	NaN	NaN	NaN	245563	NaN	NaN	NaN	317814	774310	680185	NaN	NaN	NaN	NaN	NaN	NaN	NaN	716387	NaN	NaN	NaN	NaN	575849	2.02685e+07	NaN	1.85133e+06	NaN	NaN	NaN	207452	701267	5.70602e+06	NaN	NaN	NaN	NaN	NaN	NaN	NaN	NaN	NaN	NaN	NaN	NaN	NaN	NaN	NaN	NaN	NaN	384287	NaN	NaN	NaN	NaN	NaN	620317	368647	NaN	1.96863e+06	2.37103e+06	NaN	NaN	847561	592834	1.50252e+06	395073	278578	895241	560147	2.5578e+06	NaN	2.49469e+06	810513	NaN	NaN	NaN	6.33058e+06	2.08542e+06	327409	1.67464e+06	NaN	0	199	1.912e-06	2.477e-13	13.06	800.7	547.4	547.4	8.62206e-14	1.28871e-14	0	0	6.90526e-13	9.73724e-14	0	0	4.02	20.12
P47756-2	CAPZB	High	[R].SVQTFADK.[S]	P47756-2 [245-252]	High	High		1	1	128	0	895.452	3	2.82875e+06	2.32875e+06	2.60987e+06	6.96015e+06	1.21229e+06	2.74807e+06	5.00155e+06	3.31592e+06	3.57718e+06	3.00547e+06	8.85413e+06	6.18974e+06	2.59349e+06	3.71235e+06	1.50321e+06	3.27178e+06	3.29499e+06	1.55078e+06	1.05201e+07	5.16191e+06	3.03751e+06	2.91666e+06	2.80166e+06	3.52082e+06	2.28808e+06	6.11077e+06	3630587	1.83355e+06	4.06757e+06	1.04816e+07	2.05989e+06	2.04348e+06	5.02779e+06	2.01998e+07	3.60625e+06	1.82861e+06	3.03936e+06	5.24112e+06	7.1472e+06	7.1733e+06	2.28667e+06	3.04647e+06	9.30539e+06	1.65861e+06	3.91499e+06	5.74834e+06	1.84815e+06	3.41692e+06	2.43203e+06	1.1949e+07	2.74087e+06	4.96776e+06	1.38433e+07	7.87134e+06	2.53166e+06	9.16407e+06	3.13476e+06	7.96087e+06	7.40006e+06	6.36918e+06	7.13029e+06	1.28319e+07	5.7151e+06	5.57737e+06	1.13191e+07	2.16407e+06	5.02198e+06	2.89683e+06	3.60659e+06	1.28546e+07	8.32652e+06	1.81766e+07	9.49985e+06	1.86755e+07	6.76005e+06	9.59646e+06	1.47136e+07	5.46132e+06	1.21039e+07	1.19514e+07	1.65835e+06	5.04265e+06	NaN	0	0	4.772e-05	0.000697	4.12	407.4	228.5	228.5	7.58416e-05	1.05545e-06	7.9826e-07	5.49662e-05	0.00273805	3.06608e-05	3.05404e-05	0.000361402	1.67	22.31
P30086	PEBP1	High	[K].LYEQLSGK.[-]	P30086 [180-187]	High	High		1	1	348	0	937.499	14	183544959	8.36191e+07	7.73693e+07	1.75919e+08	2.74303e+07	2.5406e+07	3.63438e+07	2.19826e+07	1.68847e+07	9.70463e+07	4.09311e+08	3.98483e+08	3.95595e+07	1.00404e+08	1.93954e+07	2.09664e+07	3.31955e+07	3.50574e+07	1.51253e+08	1.15196e+08	5.90932e+07	3.27881e+08	1.409e+08	7.06482e+07	6.15971e+07	2.91068e+08	8.28422e+07	3.92353e+07	1.0785e+08	3.09055e+08	2.23469e+08	1.22219e+08	1.96039e+08	5.47053e+08	5.81484e+07	1.47622e+08	2.3644e+08	3.06132e+08	3.29766e+08	3.23121e+08	1.86517e+08	7.35172e+07	6.6588e+07	1.66324e+07	2.7461e+07	1.9497e+07	2.0464e+07	8.81763e+07	2.51052e+08	3.11333e+08	2.41782e+08	262566512	4.09856e+08	6.74627e+08	2.04295e+07	186447736	9.13828e+07	799594033	3.58329e+08	2.54072e+08	3.8119e+08	3.70827e+08	2.97543e+08	2.5947e+08	1.72153e+08	2.90862e+07	6.32906e+07	9.73016e+07	1.81983e+08	3.77894e+08	2.92381e+08	8.91884e+07	2.24647e+08	243254270	9.3352e+07	5.91016e+08	3.9103e+08	3.7622e+08	3.93827e+08	1.35996e+08	1.68992e+08	2.59194e+08	NaN	0	180	1.437e-05	0.0001462	6.14	467.8	253.9	253.9	7.26641e-07	5.90218e-08	0	0	2.63034e-05	1.89086e-06	1.55523e-06	6.65115e-05	1.69	26.2
Q96DA0	ZG16B	High	[K].SVQVK.[L]	Q96DA0 [88-92]	High	n/a		1	1	10	0	560.34	1	2.75061e+06	890641	558124	NaN	NaN	2.38573e+07	4.22608e+06	1.56156e+07	6.52996e+06	NaN	NaN	NaN	NaN	NaN	NaN	5.94449e+06	3.04789e+07	8.00415e+06	6.47917e+07	NaN	NaN	2.97943e+06	NaN	NaN	NaN	NaN	NaN	NaN	1.7793e+06	NaN	2.1382e+06	NaN	NaN	NaN	NaN	NaN	1.57916e+06	3.26268e+06	4.79699e+06	1.21399e+07	2.58815e+06	NaN	NaN	NaN	NaN	NaN	NaN	NaN	1.1321e+07	3.5037e+06	759151	1.86064e+07	3.28906e+07	2.4796e+06	642089	6.00214e+06	NaN	5.34447e+06	2.09807e+07	NaN	3.30033e+07	6.8407e+06	9.33717e+06	NaN	NaN	NaN	4.58424e+06	NaN	1.73422e+06	5.63235e+06	8.77305e+06	4.11274e+06	NaN	1.33197e+06	NaN	1.11729e+07	1.29726e+07	6.952e+06	3.25873e+06	4.30705e+06	NaN	7.61885e+06	NaN	0	88	NaN	NaN	1.95	501.6	29.4	29.4	0.0112319	0.000424321	0.000424312	0.00288184	0.0883092	0.00243686	0.00243686	0.0194562	NaN	37.83
P26440	IVD	High	[K].LYEIGAGTSEVRR.[L]	P26440 [399-411]	High	High		1	2	10	1	1450.76	0	NaN	NaN	1.20064e+06	NaN	NaN	NaN	NaN	NaN	NaN	NaN	NaN	NaN	1.24659e+06	3.3448e+06	832586	479415	NaN	NaN	NaN	NaN	1.1902e+06	NaN	NaN	NaN	NaN	NaN	NaN	NaN	NaN	NaN	NaN	NaN	NaN	4.03026e+06	2.17697e+06	NaN	NaN	NaN	4.39031e+06	3.80899e+06	2.81245e+06	NaN	NaN	NaN	NaN	NaN	NaN	NaN	NaN	NaN	NaN	NaN	NaN	NaN	676777	NaN	NaN	NaN	NaN	NaN	NaN	NaN	2.67392e+06	3.7783e+06	3.31499e+06	NaN	NaN	NaN	NaN	NaN	5.25194e+06	NaN	NaN	NaN	4.61213e+06	9.21713e+06	2.98996e+07	1.1736e+07	4.31505e+06	27011119	1.96084e+07	3.16233e+07	NaN	0	399	1.282e-05	0.0001237	5.53	546.7	304.6	304.6	2.93055e-06	1.05545e-06	1.04588e-06	6.54536e-05	2.34702e-05	1.89086e-06	1.56838e-06	6.6836e-05	2.32	31.15
P26440	IVD	High	[K].LYEIGAGTSEVR.[R]	P26440 [399-410]	High	High		1	2	18	0	1294.66	1	4.82211e+06	3.28038e+06	1.15618e+06	3.61718e+06	2.07651e+06	635085	NaN	NaN	1.47322e+06	1.6159e+06	2.76821e+06	7.91229e+06	2.37373e+06	991609	2.36655e+06	398016	NaN	NaN	1.31475e+06	3.33008e+06	2.15393e+06	1.77423e+06	NaN	NaN	841443	NaN	NaN	999367	NaN	1.38467e+06	NaN	765872	NaN	NaN	1.14097e+06	2.80376e+06	1.06182e+06	3.93362e+06	7.23592e+06	3.80227e+06	3.84684e+06	3.62299e+06	NaN	437602	NaN	1.8999e+06	NaN	1.31447e+06	3.51633e+06	6.64836e+06	1.24979e+06	2.58648e+06	3.24938e+06	2.93441e+06	1.19759e+06	4.93331e+06	984132	NaN	NaN	1.86044e+06	NaN	NaN	6.74473e+06	NaN	NaN	2.25061e+06	NaN	2.982e+06	4.75576e+06	7.6103e+06	8.23577e+06	NaN	NaN	NaN	1.79646e+06	1.47047e+07	NaN	NaN	NaN	NaN	NaN	NaN	NaN	0	399	1.912e-06	1.022e-05	4.69	535.3	353.4	353.4	2.03551e-05	1.05545e-06	9.53416e-07	6.23247e-05	0.000163016	1.89086e-06	1.45376e-06	6.34558e-05	2.23	36.32
Q92747	ARPC1A	High	[K].SVQVSTLK.[T]	Q92747 [236-243]	High	High		1	2	60	0	861.504	1	1.09963e+06	650930	NaN	1.15066e+06	425838	328133	NaN	NaN	723809	NaN	NaN	4.15031e+06	798208	NaN	1.15641e+06	516929	425867	691312	1.59109e+06	1.47155e+06	1.52581e+06	NaN	746792	2.13001e+06	1.5653e+06	1.04551e+06	NaN	463358	2.65824e+06	2.96497e+06	NaN	800478	1.26318e+06	5.96241e+06	NaN	914276	NaN	NaN	NaN	1.68877e+06	NaN	1.17387e+06	3.34569e+06	348775	2.22013e+06	NaN	1.42434e+06	3.39631e+06	982830	2.04867e+06	1.42913e+06	NaN	2.67615e+06	2.16686e+06	871162	3.02233e+06	1.75744e+06	2.66301e+06	2.19673e+06	NaN	NaN	2.06159e+06	894669	NaN	NaN	1.37643e+06	1.62421e+06	610016	2.25285e+06	2.8526e+06	2.09279e+06	2.29625e+06	2.44312e+06	4.94201e+06	1.47498e+06	NaN	NaN	NaN	NaN	NaN	NaN	NaN	NaN	0	236	6.351e-05	0.0008377	3.15	384.5	174.9	174.9	0.000705453	7.75627e-06	7.69068e-06	0.000170278	0.00564362	0.000109028	0.000108789	0.00136401	1.76	23.98
Q6V0I7-1	FAT4	High	[R].SVRPLDR.[E]	Q6V0I7-1 [2727-2733]	High	n/a		1	1	2	0	842.484	1	NaN	NaN	151748	290215	306849	129248	NaN	503527	342943	NaN	437287	267128	NaN	586454	NaN	NaN	NaN	NaN	NaN	121894	NaN	586961	NaN	NaN	248667	237259	NaN	NaN	274237	564941	NaN	NaN	NaN	1.94959e+06	NaN	NaN	1.42196e+06	1.54281e+06	NaN	1.41551e+06	NaN	NaN	NaN	NaN	769626	NaN	NaN	NaN	NaN	NaN	NaN	NaN	410340	1.40722e+06	NaN	222785	NaN	NaN	NaN	NaN	NaN	NaN	NaN	NaN	NaN	578414	681649	NaN	NaN	NaN	685555	181217	800997	6.76403e+06	1.03859e+06	NaN	NaN	NaN	1.99646e+06	NaN	NaN	NaN	NaN	0	2727	NaN	NaN	1.97	299.1	74.8	74.8	0.0106593	0.000410035	0.000409951	0.00289403	0.28409	0.0120835	0.0120834	0.101547	NaN	18.17
Q16181	2021-09-07	High	[K].IYEFPETDDEEENK.[L]	Q16181 [222-235]	High	Medium		1	1	1	0	1757.74	0	NaN	NaN	NaN	NaN	7.43976e+06	NaN	NaN	NaN	5.94924e+06	NaN	NaN	NaN	NaN	NaN	NaN	NaN	NaN	NaN	NaN	NaN	NaN	NaN	NaN	1.12012e+07	NaN	NaN	NaN	NaN	NaN	NaN	NaN	NaN	NaN	NaN	NaN	NaN	NaN	NaN	NaN	NaN	NaN	4.39265e+06	NaN	628525	NaN	NaN	NaN	NaN	NaN	NaN	NaN	NaN	NaN	NaN	NaN	NaN	NaN	NaN	NaN	NaN	NaN	NaN	NaN	NaN	NaN	5.39569e+06	NaN	NaN	NaN	NaN	NaN	NaN	NaN	NaN	NaN	NaN	NaN	NaN	NaN	NaN	NaN	NaN	NaN	0	222	0.03754	0.6851	0.71	52.6	52.6	52.6	0.195646	0.0084524	0.00845238	0.0586482	0.839762	0.0902179	0.0902178	0.606701	0.82	39.56
P02788	LTF	High	[R].SVQWCAVSQPEATK.[C]	P02788 [24-37]	High	High	1xCarbamidomethyl [C5]	1	1	93	0	1590.76	1	1.49552e+07	1.23388e+07	7.82972e+06	1.76881e+07	8.97045e+06	6.89249e+06	9.44621e+06	9.67674e+06	9.03474e+06	2.14503e+07	3.83197e+07	1.19928e+07	2.44368e+06	1.4018e+07	6.21997e+06	4.17535e+06	3.29106e+06	3.91707e+06	2.87573e+07	1.19615e+07	9.71891e+06	3.83703e+07	1.10086e+07	6.93638e+06	8.29562e+06	9.19495e+07	1.9026e+07	3.19851e+06	1.05577e+07	2.70288e+07	3.46766e+06	6.35655e+06	2.9877e+06	2.77904e+07	3.40754e+06	2.69086e+06	4.97358e+06	1.29744e+07	3.28983e+07	3.50793e+07	3.28134e+07	1.44381e+07	1.92478e+07	3.23999e+06	5.78113e+06	7.99598e+06	5.32338e+06	5.68295e+06	3.67532e+07	2.75841e+07	7.4152e+06	4.42133e+07	8.90904e+07	5.20254e+07	9.63657e+06	1.12107e+07	4.35601e+06	1.73825e+07	5.71115e+07	8.49416e+06	6.13074e+07	2.41043e+07	1.58982e+07	6.66151e+07	6.31196e+06	1.3275e+07	2.77905e+07	1.81793e+07	1.2594e+07	186873540	2.91122e+07	3.69344e+07	3.53903e+06	2.29392e+07	1.99574e+07	2.60455e+08	1.97663e+07	3.64524e+06	5.6492e+07	8.8154e+06	3.75502e+06	2.48457e+07	NaN	0	24	1.912e-06	8.979e-11	13.83	760.3	636.8	636.8	1.49503e-14	2.19901e-15	0	0	5.41193e-13	7.96976e-14	0	0	3.73	35.5
P19827-1	ITIH1	High	[R].IYEDHDATQQLQGFYSQVAK.[P]	P19827-1 [458-477]	High	n/a		1	1	132	0	2341.11	6	3.28529e+06	3.17773e+06	6.14993e+06	4.33018e+06	1.89122e+06	6.42629e+06	8.19001e+06	6.60429e+06	6.04816e+06	4.04909e+06	8.68093e+06	6.50354e+06	4.72131e+06	5.95106e+06	1.44574e+06	3.20658e+06	8.54357e+06	2.6183e+06	8.01413e+06	2.59278e+06	1.44013e+06	1.4957e+07	5.33763e+06	NaN	5.28708e+06	1.1276e+07	8.7479e+06	2.42903e+06	2.81492e+06	8.05547e+07	6.64365e+06	4.4609e+06	5.93003e+06	2.15352e+07	1.40575e+07	4.50815e+06	1.59112e+07	6.67765e+07	1.18361e+07	6.67574e+07	7.89258e+06	4.5577e+06	2.81046e+07	1.25486e+06	1.70344e+07	1.09066e+07	2.42519e+06	7.51045e+07	3.0704e+06	1.74479e+07	2.69165e+06	2.09996e+07	1.84374e+07	2.18959e+07	2.13926e+06	1.08764e+07	7.73832e+06	8.66553e+07	8.27188e+06	2.93142e+07	1.39421e+07	1.20604e+07	4.81356e+06	9.31277e+06	1.24174e+07	9.85834e+06	5.13577e+06	2.88432e+06	4.11748e+06	3.01096e+07	4.55438e+06	6.72257e+06	3.31548e+06	1.15325e+07	7.25482e+06	5.23606e+07	1.76408e+07	2.00305e+07	2.88099e+07	1.16033e+07	8.61541e+06	1.18055e+07	NaN	0	458	NaN	NaN	19.21	1074.1	929.5	929.5	6.11071e-20	9.4001e-21	0	0	2.21205e-18	3.46934e-19	0	0	NaN	48.71
P00747	PLG	High	[K].LYDYCDVPQCAAPSFDCGKPQVEPK.[K]	P00747 [551-575]	High	High	3xCarbamidomethyl [C5;C10;C17]	1	1	122	0	2944.3	0	1.26296e+06	115453	3.15407e+06	8.22356e+06	NaN	1.00574e+06	764815	NaN	NaN	6.13051e+06	8.56262e+06	3.31877e+06	1.2748e+07	4.24882e+06	245489	NaN	557508	NaN	NaN	4.65745e+06	1.40901e+06	3.96608e+07	3.33266e+06	NaN	NaN	6.78662e+06	2.76165e+06	2.81429e+06	1.50715e+06	NaN	3.76933e+06	1.62806e+06	3.99238e+06	1.09416e+07	1.75141e+06	1.28424e+06	5.93496e+06	5.87925e+07	1.61788e+07	8.77774e+07	1.33709e+07	2.003e+06	869221	718677	723418	592993	797665	NaN	2.1874e+06	1.4358e+07	6.23027e+06	5.39304e+06	8.78277e+06	9.43818e+06	NaN	238327	637967	3.01589e+07	3.78525e+06	3.68033e+06	2.55905e+07	1.62038e+07	3.74551e+07	8.5496e+06	1.68251e+07	NaN	NaN	3.05811e+06	1.28833e+06	8.95153e+06	8.61099e+06	1.48537e+07	977121	NaN	201628	2.91472e+07	4.60605e+07	8.26794e+06	8.44032e+07	2.51476e+07	2.2054e+06	1.04054e+07	NaN	0	551	1.912e-06	6.305e-16	19.29	1011.4	1011.4	1011.4	5.07312e-20	7.105e-21	0	0	1.83645e-18	2.66613e-19	0	0	4.79	45.22
P00747	PLG	High	[K].LYDYCDVPQCAAPSFDCGK.[P]	P00747 [551-569]	High	n/a	3xCarbamidomethyl [C5;C10;C17]	1	1	126	0	2265.92	3	1.06619e+07	5.41497e+06	1.22878e+07	2.19141e+07	715008	1.07782e+06	1.41511e+06	769380	4.16117e+06	1.22787e+07	6.68505e+07	2.37023e+07	3.47331e+07	1.13302e+07	527010	NaN	1.11245e+06	1.02567e+06	5.01038e+06	1.44762e+07	6.26137e+06	1.41685e+08	9.06431e+06	NaN	473588	1.82665e+07	NaN	NaN	NaN	1.24527e+06	6.5712e+06	5.28505e+06	1.16723e+07	2.38098e+07	7.94315e+06	8.78845e+06	3.94292e+07	8.60459e+07	2.84973e+07	6.56285e+07	2.64895e+07	2.00666e+06	4.91634e+06	566596	2.60466e+06	2.47649e+06	NaN	857742	7.82188e+06	3.17267e+07	22498603	1.39398e+07	2.8297e+07	1.97637e+07	NaN	2.22671e+06	1.85407e+06	4.70201e+07	9.30924e+06	1.42329e+07	4.13817e+07	2.91888e+07	1.65805e+08	2.6513e+07	1.54323e+07	NaN	1.76507e+06	1.13898e+07	6.99821e+06	2.68113e+07	1.7821e+07	1.9873e+06	614081	2.05391e+06	4.55685e+06	5.16289e+07	2.81821e+07	1.58856e+07	1.1681e+08	2.66458e+07	5.58379e+06	1.53463e+07	NaN	0	551	NaN	NaN	12.1	656.6	656.6	656.6	7.86287e-13	9.94183e-14	0	0	2.84633e-11	3.57937e-12	0	0	NaN	48.23
P0C7U0	ELFN1	High	[R].SVQYASLSR.[F]	P0C7U0 [74-82]	High	High		1	1	16	0	1010.53	1	NaN	NaN	NaN	NaN	NaN	NaN	NaN	1.56431e+06	NaN	NaN	NaN	NaN	NaN	2.67933e+06	290373	NaN	993802	1.66925e+06	NaN	NaN	NaN	NaN	NaN	NaN	1.95959e+06	NaN	798296	546332	712499	3.15436e+06	2.53136e+06	NaN	NaN	NaN	NaN	NaN	NaN	NaN	NaN	NaN	NaN	NaN	NaN	NaN	NaN	NaN	NaN	2.49971e+06	NaN	NaN	NaN	NaN	NaN	NaN	NaN	NaN	1.98147e+06	5.35105e+06	NaN	NaN	NaN	NaN	NaN	3.25992e+06	NaN	NaN	9.07164e+06	773057	NaN	4.09327e+06	NaN	2.1986e+06	NaN	NaN	NaN	NaN	1.19066e+07	NaN	NaN	NaN	3.87041e+06	NaN	NaN	0	74	0.0001102	0.001318	1.39	317.2	113.7	113.7	0.0407355	0.00147538	0.00147533	0.00861574	0.126503	0.00397525	0.00397522	0.0320209	1.41	27.07
Q13740-1	ALCAM	High	[K].SVQYDDVPEYK.[D]	Q13740-1 [77-87]	n/a	High		1	3	2	0	1342.62	1	NaN	NaN	NaN	NaN	NaN	NaN	1.07044e+06	NaN	NaN	NaN	NaN	NaN	NaN	831576	NaN	391309	NaN	NaN	NaN	NaN	NaN	NaN	NaN	NaN	897904	641017	NaN	NaN	NaN	NaN	1.85445e+06	504714	NaN	NaN	1.9072e+06	NaN	NaN	NaN	NaN	NaN	NaN	NaN	NaN	NaN	NaN	NaN	NaN	NaN	NaN	4.33857e+06	NaN	NaN	NaN	NaN	NaN	NaN	NaN	NaN	NaN	1.51391e+06	NaN	2.18262e+06	NaN	NaN	NaN	NaN	NaN	NaN	NaN	NaN	NaN	NaN	NaN	NaN	652766	NaN	NaN	NaN	NaN	NaN	NaN	NaN	NaN	0	0	1.089e-05	3.576e-05	NaN	NaN	NaN	NaN	NaN	NaN	NaN	NaN	NaN	NaN	NaN	NaN	2.17	33.56
P07355	ANXA2	High	[R].LYDSMK.[G]	P07355 [274-279]	High	High	1xOxidation [M5]	1	2	152	0	772.355	3	1.1564e+06	776258	1.11579e+06	1.49694e+06	NaN	841773	1.87175e+06	665490	1.00972e+06	1.12309e+06	2.52665e+06	2.34614e+06	337605	878957	861200	934962	83929	481699	4.26055e+06	2.17815e+06	1.48955e+06	1.95716e+06	995494	1.71984e+06	2.31548e+06	1.29276e+06	1.17943e+06	1.24621e+06	1.73294e+06	5.652e+06	182964	2.43001e+06	1.65619e+06	9.42732e+06	1.04332e+06	1.15862e+06	1.84965e+06	1.89324e+06	2.29151e+06	4.16166e+06	2.01477e+06	1.74571e+06	2.56439e+06	389585	1.03628e+06	983150	291905	1.99229e+06	1.52175e+06	4.86103e+06	1.6312e+06	2.36723e+06	2.08064e+06	2.78374e+06	947326	3.40197e+06	744376	3.501e+06	2.98343e+06	2.11591e+06	3.1349e+06	2.84833e+06	1.85621e+06	2.76001e+06	2.38231e+06	867647	2.69361e+06	457954	1.13834e+06	2.25602e+06	2.8529e+06	1.97861e+06	3.76657e+06	8.34766e+06	2.56168e+06	2.47951e+06	709416	2.06173e+06	6.0957e+06	3.45232e+06	1.65597e+06	1.81714e+06	NaN	0	0	0.0005302	0.006814	3.59	442.1	144.1	144.1	0.000258047	1.38468e-06	1.30748e-06	9.43307e-05	0.00925696	0.000262699	0.000262505	0.00262256	1.01	18.44
P07355	ANXA2	High	[R].LYDSMK.[G]	P07355 [274-279]	High	High		1	2	84	0	756.36	5	1.03847e+07	1.44449e+07	3.14302e+07	3.91505e+07	8.4559e+06	2.93761e+07	5.04443e+07	1.93264e+07	3.75909e+07	4.53057e+07	8.51923e+07	7.72691e+07	4.83247e+07	5.77073e+07	2.23506e+06	1.47906e+07	3.77977e+07	1.97294e+07	1.45251e+08	2.9812e+07	3.9019e+07	2.79064e+08	1.39295e+07	1.1047e+07	5.07055e+07	1.07075e+08	2.66981e+07	3.91125e+07	134666757	1.13868e+08	2.47962e+07	2.0031e+07	2.40605e+07	455652833	4.34235e+07	3.20398e+07	1.81421e+08	1.07512e+08	4.33337e+07	1.99146e+08	4.5041e+07	2.31241e+07	1.17161e+08	2.37366e+06	9.05456e+07	2.00224e+07	2.13618e+07	1.40479e+07	3.67516e+07	7.59923e+07	2.40607e+07	5.41497e+07	5.71321e+07	1.48504e+08	1.2968e+07	1.20111e+08	2.49617e+07	7.1447e+07	5.24115e+07	5.31718e+07	4.67695e+08	3.55544e+08	5.98693e+07	6.13089e+07	3.16589e+07	9.87216e+07	1.02593e+08	2.12363e+07	6.26251e+06	6.70797e+07	1.08502e+08	5.87139e+07	2.60344e+07	3.18666e+07	6.40656e+07	1.9143e+08	287063317	9.89022e+07	7.87411e+08	2.84654e+08	4.52607e+07	5.49642e+07	NaN	0	274	0.0005472	0.007073	2.53	348.1	55.8	55.8	0.00295188	0.000103875	0.000103345	0.00084727	0.0968383	0.00269774	0.00269768	0.0212844	0.86	22.65
Q8IUL8	CILP2	High	[R].SVRDPERPGTSAACVEFK.[C]	Q8IUL8 [977-994]	High	High	1xCarbamidomethyl [C14]	1	1	202	1	2005.98	6	1.94825e+07	5.962e+06	8.7957e+06	9.50604e+06	NaN	2.32275e+06	NaN	2.51205e+06	1.51261e+06	1.16866e+07	4.91268e+07	3.26082e+06	7.43974e+06	2.27142e+07	NaN	1.77178e+06	4.0498e+06	2.02693e+06	8.87984e+06	1.5276e+07	2.74247e+07	5.17506e+06	1.48344e+06	NaN	1.11464e+07	2.49306e+07	6.44486e+06	1.2389e+06	7.16809e+06	9.04441e+06	2.97223e+07	1.21623e+07	3.52071e+06	7.0103e+07	2.83932e+07	575532	612101	4.1005e+07	1.0244e+08	1.52097e+08	2.69652e+07	NaN	1.22533e+06	NaN	442781	4.87778e+06	2.51538e+07	744922	2.92828e+06	3.89145e+07	2.09489e+06	7.71343e+07	3.73647e+07	2.95754e+06	NaN	NaN	1.85797e+06	1.21179e+06	7.2069e+07	6.28232e+06	2.20795e+08	1.91771e+08	1.07626e+08	8.0806e+07	5.42499e+07	NaN	3.28728e+06	1.65347e+07	2.28174e+06	8.16351e+06	3.26309e+07	5.35813e+06	6.52646e+06	3.88058e+06	9.67335e+06	5.85128e+07	9.79264e+07	3.50426e+07	1.52317e+08	7.32622e+07	1.30934e+07	3.34371e+07	NaN	0	0	1.912e-06	1.443e-15	10.32	695.6	566.1	566.1	4.79279e-11	5.38505e-12	0	0	1.73497e-09	1.85792e-10	0	0	4.26	26.96
O14818-1	PSMA7	High	[K].SVREFLEK.[N]	O14818-1 [167-174]	High	n/a		1	1	1	1	1007.55	1	NaN	NaN	NaN	NaN	NaN	NaN	NaN	NaN	NaN	NaN	NaN	NaN	NaN	NaN	NaN	NaN	NaN	NaN	NaN	NaN	NaN	1.54509e+06	288403	NaN	344752	NaN	NaN	254158	NaN	NaN	NaN	NaN	NaN	NaN	NaN	223057	NaN	NaN	651687	1.5358e+07	NaN	NaN	NaN	1.83252e+06	NaN	311547	NaN	NaN	562014	NaN	NaN	NaN	690741	NaN	NaN	NaN	283729	846091	NaN	1.01935e+06	NaN	NaN	NaN	NaN	NaN	NaN	391216	NaN	414047	NaN	NaN	848495	1.0343e+07	NaN	1.17637e+06	NaN	NaN	1.16403e+06	2.58165e+06	NaN	NaN	NaN	NaN	0	167	NaN	NaN	2.19	308	51.8	51.8	0.00640749	0.000215577	0.000215511	0.00160273	0.190342	0.00700291	0.00700291	0.0571378	NaN	23.77
P08183	ABCB1	High	[R].LYDPTEGMVSVDGQDIR.[T]	P08183 [443-459]	High	High	1xOxidation [M8]	1	2	6	0	1910.88	1	NaN	NaN	NaN	NaN	2.26305e+06	NaN	NaN	NaN	1.45074e+06	5.87592e+06	1.20187e+07	NaN	NaN	3.80282e+06	1.52961e+06	NaN	NaN	NaN	NaN	3.48e+06	NaN	1.09187e+06	543168	5.8737e+06	NaN	NaN	NaN	NaN	NaN	NaN	3.77797e+06	2.10903e+06	1.15324e+06	2.71895e+07	NaN	764449	1.3794e+06	1.97452e+06	NaN	NaN	NaN	NaN	NaN	354585	NaN	NaN	NaN	NaN	6.38417e+06	8.10133e+06	586871	1.97818e+07	NaN	NaN	NaN	NaN	NaN	NaN	7.04623e+06	1.14066e+06	NaN	1.9173e+07	1.08564e+06	NaN	1.66492e+06	4.20323e+06	NaN	NaN	NaN	NaN	NaN	NaN	NaN	NaN	NaN	NaN	2.31434e+07	7.46612e+06	2.67682e+06	NaN	5.80068e+06	NaN	NaN	0	0	1.912e-06	1.006e-11	10.1	591.9	522.7	522.7	7.86287e-11	8.19265e-12	0	0	2.84633e-09	2.70068e-10	0	0	3.82	43.21
P08183	ABCB1	High	[R].LYDPTEGMVSVDGQDIR.[T]	P08183 [443-459]	High	High		1	2	118	0	1894.89	0	1.62481e+06	1.12524e+06	432229	NaN	NaN	NaN	1.51024e+06	NaN	1.64817e+06	817241	1.44211e+06	4.34818e+06	NaN	NaN	2.62694e+06	NaN	NaN	NaN	3.93873e+06	NaN	NaN	2.79116e+06	1.26674e+06	NaN	872490	NaN	NaN	NaN	4.4143e+06	7.68542e+06	973472	NaN	663027	5.95176e+06	719597	1.51735e+06	1.53727e+06	NaN	4.03887e+06	5.56375e+06	1.93532e+06	NaN	4.31826e+06	NaN	2.3089e+06	885269	1.3257e+06	1.71293e+06	1.94306e+06	2.51842e+06	2.3824e+06	NaN	4.20951e+06	5.79185e+06	NaN	3.07629e+06	708541	3.70857e+06	1.73664e+06	NaN	NaN	1.56772e+06	2.8384e+06	5.36952e+06	NaN	NaN	2.74738e+06	939554	2.41459e+06	3.83594e+06	3.80483e+06	NaN	1.71166e+06	3.64581e+06	2.46956e+06	NaN	NaN	5.34933e+06	3.43638e+06	NaN	NaN	NaN	NaN	0	0	1.912e-06	3.119e-13	12.1	682.6	564.6	564.6	7.86287e-13	1.05837e-13	0	0	2.84633e-11	3.90582e-12	0	0	4.53	51
P25788-2	PSMA3	High	[K].LYEEGSNK.[R]	P25788-2 [58-65]	High	High		1	2	14	0	939.442	1	167029	108632	NaN	141628	NaN	NaN	102204	NaN	NaN	NaN	885679	207801	NaN	171437	NaN	NaN	NaN	NaN	NaN	99541.1	132551	NaN	NaN	NaN	NaN	NaN	NaN	NaN	NaN	NaN	NaN	NaN	NaN	NaN	NaN	74171.3	78842	NaN	NaN	NaN	NaN	293113	NaN	NaN	NaN	NaN	NaN	192069	89869.7	NaN	NaN	NaN	NaN	NaN	96520.9	NaN	123058	NaN	131548	NaN	404368	247983	NaN	NaN	NaN	142758	NaN	NaN	NaN	265876	NaN	111280	NaN	NaN	NaN	NaN	NaN	1.14713e+06	NaN	1.00883e+06	NaN	NaN	NaN	0	0	4.772e-05	0.0006985	3.06	337	225.5	225.5	0.000872612	1.61438e-05	1.61238e-05	0.000165837	0.00697907	0.000156452	0.000156287	0.00193475	1.6	17.86
Q9BRK3	MXRA8	High	[R].MVWTQDR.[L]	Q9BRK3 [59-65]	High	High	1xOxidation [M1]	1	3	176	0	951.435	13	2.0629e+07	8.87773e+06	7.18021e+06	1.81554e+07	4.1099e+06	4.54044e+06	5.26817e+06	4.02997e+06	5.59812e+06	6.39822e+06	1.24158e+07	1.88223e+07	6.06882e+06	7.20431e+06	7.71106e+06	2.5698e+06	3.29889e+06	1.62528e+06	2.01034e+07	1.8588e+07	1.98603e+07	1.44657e+07	1.28364e+07	8.4868e+06	2.0173e+07	2.62228e+07	5.60649e+06	4.88915e+06	1.1406e+07	1.89113e+07	9.90112e+06	1.32071e+07	1.62169e+07	1.36569e+08	8.63793e+06	1.43136e+07	1.27442e+07	1.29604e+07	2.1488e+07	1.89388e+07	1.39918e+07	9.84837e+06	1.55035e+07	3.74828e+06	1.54272e+07	3.91665e+06	1.38846e+07	1.03464e+07	1.20613e+07	1.66614e+07	9.05134e+06	1.17146e+07	2.10267e+07	1.08559e+07	5.90893e+06	1.54154e+07	7.80346e+06	2.09389e+07	2.3546e+07	1.56629e+07	3.39194e+07	3.44392e+07	3.03862e+07	2.30484e+07	2.11391e+07	4.10966e+06	1.01456e+07	9.2925e+06	1.024e+07	1.17612e+07	1.61288e+07	3.18236e+07	1.54534e+08	5.41478e+07	2.97416e+07	2.6319e+07	6.0966e+07	3.08896e+07	4.46382e+07	3.20793e+07	2.23673e+07	2.53671e+07	NaN	0	0	0.0005525	0.007165	4.12	394.3	182.7	182.7	7.59015e-05	1.05545e-06	7.97565e-07	5.49269e-05	0.00274021	3.06608e-05	3.05017e-05	0.000361085	1.13	22.56
Q9BRK3	MXRA8	High	[R].MVWTQDRLHDR.[Q]	Q9BRK3 [59-69]	High	High		1	3	14	1	1456.71	0	NaN	1.14417e+06	1.14887e+06	1.49481e+06	NaN	1.34895e+06	2.88571e+06	1.22363e+06	2.24474e+06	1.26224e+06	2.79472e+06	NaN	NaN	2.99646e+06	NaN	1.79687e+06	NaN	NaN	2.20688e+06	3.57425e+06	1.21931e+06	2.06545e+06	1.09596e+06	NaN	NaN	1.37121e+06	1.88124e+06	NaN	2.43019e+06	4.71561e+06	3.5513e+06	1.97536e+06	2.68574e+06	2.64924e+06	NaN	1.21712e+06	NaN	2.38303e+06	1.22077e+06	NaN	1.74932e+06	NaN	1.67463e+06	438641	892338	2.45458e+06	NaN	1.52299e+06	1.68108e+06	NaN	885160	NaN	2.81393e+06	2.96492e+06	1.15867e+06	2.48099e+06	NaN	2.14727e+06	4.5947e+06	NaN	3.48935e+06	NaN	2.07411e+06	2.00263e+06	NaN	NaN	NaN	1.31062e+06	NaN	NaN	NaN	2.46164e+06	NaN	NaN	5.18314e+06	3.70948e+06	NaN	3.31251e+06	NaN	4.78859e+06	NaN	3.19187e+06	NaN	0	59	0.005593	0.07512	3.52	361.3	241.7	241.7	0.000299865	1.38468e-06	1.28968e-06	9.34492e-05	0.0107414	0.000303614	0.000303571	0.003131	1.27	26.38
Q9BRK3	MXRA8	High	[R].MVWTQDRLHDR.[Q]	Q9BRK3 [59-69]	High	High	1xOxidation [M1]	1	3	9	1	1472.71	2	NaN	NaN	1.1593e+06	NaN	NaN	NaN	3.21951e+06	NaN	NaN	NaN	1.65331e+07	NaN	NaN	2.37971e+06	NaN	177700	3.44812e+06	1.32062e+06	1.55095e+06	6.59482e+06	NaN	747199	NaN	NaN	2.61535e+06	4.05848e+06	2.12773e+06	2.12901e+06	1.11067e+06	4.75186e+06	3.20532e+06	1.59925e+06	6.49782e+06	5.60651e+07	NaN	331868	NaN	NaN	NaN	NaN	NaN	NaN	725071	NaN	NaN	NaN	NaN	NaN	NaN	1.16722e+06	NaN	711888	5.1915e+06	4.29702e+06	705291	1.41849e+06	246659	1.0326e+06	1.91679e+06	801917	2.0597e+06	NaN	NaN	758765	NaN	669578	472252	809853	643544	975308	NaN	NaN	2.01176e+06	2.64292e+06	611413	2.90991e+06	NaN	NaN	4.16366e+06	2.01508e+06	NaN	NaN	NaN	0	59	0.0001937	0.002296	2.83	271.2	236.1	236.1	0.0014627	4.05113e-05	4.04599e-05	0.00023836	0.0503533	0.00123642	0.00123613	0.010879	1.61	23.09
P24855	DNASE1	High	[R].NSYK.[E]	P24855 [96-99]	High	n/a		1	1	6	0	511.251	0	130501	56293.2	93777.4	99848.8	NaN	403973	NaN	NaN	NaN	NaN	NaN	223941	NaN	NaN	237086	120747	NaN	NaN	264385	85234	73451.6	NaN	98458	NaN	NaN	NaN	NaN	NaN	NaN	NaN	NaN	NaN	NaN	NaN	NaN	NaN	NaN	NaN	NaN	NaN	NaN	NaN	NaN	NaN	81382.4	NaN	NaN	NaN	NaN	765150	NaN	NaN	NaN	NaN	84947.8	NaN	199213	NaN	202060	NaN	NaN	215173	NaN	NaN	NaN	NaN	102086	132175	NaN	139713	NaN	142109	NaN	NaN	NaN	NaN	622227	NaN	1.13674e+06	NaN	NaN	NaN	NaN	0	96	NaN	NaN	2.39	376	44	44	0.00411706	0.000141589	0.000141445	0.00106511	0.130444	0.00434518	0.0043451	0.0348493	NaN	18.06
P53634-1	CTSC	High	[K].NSWGTGWGENGYFR.[I]	P53634-1 [427-440]	High	High		1	1	90	0	1630.7	4	1.03938e+06	2.87088e+06	3.72161e+06	4.72979e+06	1.90049e+06	6.28866e+06	2.2552e+07	6.26519e+06	1.65105e+07	3.54024e+06	9.59732e+06	1.16476e+06	6.32024e+06	1.37181e+06	248561	1.65505e+06	2.31266e+06	3.56189e+06	1.19421e+07	NaN	NaN	3.17357e+06	1.67305e+06	3.00697e+06	480727	4.66005e+06	3.53119e+06	5.00208e+06	9.62229e+06	8.76109e+06	6.32587e+06	2.58878e+06	2.69889e+06	3.51555e+06	1.06823e+07	3.34863e+06	NaN	5.23303e+06	4.29488e+06	3.05438e+06	4.89323e+06	8.13294e+06	NaN	280674	2.09138e+06	1.00217e+07	NaN	NaN	2.46798e+06	1.34975e+07	NaN	NaN	1.88359e+06	NaN	370324	990985	1.2159e+06	1.04394e+06	NaN	NaN	NaN	1.05404e+07	8.74071e+06	1.19751e+07	7.57067e+06	5.84944e+06	4.22464e+06	6.79572e+06	4.20502e+06	8.47273e+06	8.95609e+06	4.04583e+06	8.73159e+06	1.94679e+07	2.2918e+07	8.15202e+06	9.60888e+06	2.10366e+07	2.42013e+07	2.94718e+07	1.11809e+07	1.1289e+07	NaN	0	427	1.912e-06	1.413e-08	11.83	666.5	617	617	1.49503e-12	2.33601e-13	0	0	5.41193e-11	8.89309e-12	0	0	3.77	51.29
Q9UBX1	CTSF	High	[K].NSWGTDWGEK.[G]	Q9UBX1 [451-460]	High	High		1	1	16	0	1179.51	1	891107	NaN	570816	1.82102e+06	NaN	NaN	1.3163e+06	NaN	NaN	1.07622e+06	1.79461e+06	NaN	NaN	836204	NaN	NaN	NaN	NaN	1.74566e+06	NaN	NaN	NaN	692725	NaN	802067	NaN	NaN	NaN	NaN	2.59583e+06	1.10322e+06	NaN	602426	1.81807e+06	NaN	380627	1.03114e+06	NaN	4.97618e+06	NaN	NaN	NaN	NaN	NaN	2.19729e+06	NaN	NaN	NaN	1.31909e+06	NaN	NaN	NaN	2.20637e+06	NaN	517253	1.34359e+06	NaN	NaN	NaN	NaN	NaN	1.31457e+06	1.54101e+06	1.80826e+06	NaN	NaN	NaN	NaN	NaN	NaN	1.52192e+06	NaN	NaN	1.92615e+06	1.45637e+06	NaN	NaN	6.6494e+06	NaN	NaN	NaN	NaN	NaN	0	0	1.526e-05	0.0001493	3.4	401.8	252.1	252.1	0.000398288	2.50705e-06	2.44224e-06	0.000132176	0.00318784	5.66912e-05	5.62446e-05	0.000872304	2.38	37.03
P43234	CTSO	High	[R].NSWGSSWGVDGYAHVK.[M]	P43234 [289-304]	High	High		1	1	75	0	1749.8	2	NaN	719294	574353	660480	NaN	3.63173e+06	6.0624e+06	4.97467e+06	3.68502e+06	1.70118e+06	6.54235e+06	1.33158e+06	511311	961227	NaN	NaN	3.11639e+06	1.02244e+06	1.52206e+07	NaN	NaN	3.03387e+06	340837	2.97398e+06	3.01576e+06	4.26059e+06	3.3226e+06	1.38972e+06	1.0827e+07	2.4848e+07	2.68632e+06	NaN	714506	4.27825e+06	1.28658e+06	724308	7.64372e+06	1.3203e+06	2.9209e+06	6.53988e+06	1.8788e+06	2.48818e+06	3.29598e+06	NaN	1.00438e+07	4.86211e+06	3.11443e+06	1.19549e+06	NaN	5.22916e+06	NaN	1.64521e+06	NaN	1.35671e+06	367637	1.02568e+07	NaN	NaN	NaN	643620	NaN	2.72882e+06	5.68885e+06	8.09409e+06	5.58491e+06	1.70226e+06	4.14035e+07	2.10339e+06	NaN	2.52665e+06	NaN	3.62206e+06	1.25016e+06	7.75169e+06	7.06879e+06	1.72663e+07	1.94225e+07	4.31714e+06	6.70677e+06	3.15789e+07	5.09457e+06	8.21061e+06	NaN	0	0	1.912e-06	9.997e-09	7.59	518.8	509	509	2.56302e-08	2.31932e-09	0	0	2.05268e-07	1.78942e-08	0	0	4.26	42.25
P49368-1	CCT3	High	[K].SMMK.[M]	P49368-1 [45-48]	High	n/a	1xOxidation [M2]	1	1	1	0	512.221	0	NaN	NaN	NaN	4.57311e+06	NaN	NaN	2.42481e+06	3.8064e+06	1.69193e+07	NaN	NaN	NaN	NaN	NaN	1.86295e+06	1.34846e+06	NaN	NaN	NaN	NaN	NaN	NaN	182069	853957	NaN	NaN	NaN	NaN	593833	964077	586884	252822	349744	NaN	NaN	NaN	NaN	NaN	NaN	NaN	NaN	NaN	NaN	NaN	NaN	3.39819e+06	NaN	NaN	5.64673e+06	NaN	NaN	NaN	4.63812e+06	NaN	1.5872e+06	NaN	1.68342e+06	517907	NaN	962891	NaN	NaN	NaN	NaN	NaN	NaN	6.40368e+06	NaN	NaN	4.01147e+06	4.01784e+06	NaN	NaN	389955	NaN	1.13375e+06	NaN	NaN	NaN	2.97763e+06	659632	NaN	NaN	0	45	NaN	NaN	0.69	98	9.5	9.5	0.204237	0.00878427	0.0087842	0.0606531	0.904652	0.12026	0.12026	0.693743	NaN	67.69
Q9UBR2	CTSZ	High	[R].NSWGEPWGER.[G]	Q9UBR2 [261-270]	High	High		1	1	122	0	1217.53	10	1.24561e+07	7.06739e+06	5.40592e+06	1.51023e+07	3.75243e+06	7.21747e+06	1.70703e+07	5.8504e+06	1.12055e+07	1.54384e+07	4.44634e+07	5.35822e+06	7.36446e+06	7.39139e+06	8.71706e+06	3.39383e+06	5.93466e+06	1.05141e+07	1.50066e+07	6.34711e+06	5.47789e+06	2.35304e+07	1.05821e+07	1.402e+07	1.32824e+07	1.77442e+07	8.49968e+06	5.21003e+06	2.47642e+07	2.39107e+07	2.74656e+07	1.40252e+07	6.42812e+06	3.61072e+07	8.6674e+06	6.6302e+06	1.82592e+07	4.4194e+07	1.2321e+07	4.82473e+07	4.2145e+07	1.82309e+07	3.24117e+07	4.16406e+06	8.188e+06	2.05171e+07	6.2153e+06	2.74642e+07	1.3084e+07	2.40886e+07	9.83189e+06	9.51785e+06	1.8275e+07	1.05254e+07	8.01207e+06	1.61145e+07	6.73311e+06	1.74238e+07	3.57457e+07	1.39199e+07	6.3556e+07	5.33824e+07	1.33407e+07	4.38117e+06	6.73215e+06	1.38623e+07	1.29823e+07	9.04212e+06	6.70092e+06	7.01914e+06	1.76906e+07	1.15021e+07	1.40659e+07	1.69643e+07	1.37859e+07	1.22651e+07	3.81702e+07	1.39079e+07	2.12483e+08	8.96145e+07	593759	1.74864e+06	NaN	0	0	1.912e-06	8.889e-07	7.6	450.3	450.3	450.3	2.53872e-08	2.30942e-09	0	0	9.19004e-07	9.53311e-08	0	0	2.84	40.51
P07711	CTSL	High	[K].NSWGEEWGMGGYVK.[M]	P07711 [300-313]	High	High	1xOxidation [M9]	1	1	105	0	1615.68	2	NaN	1.3669e+06	NaN	2.2325e+06	4.51606e+06	5.6144e+06	8.61553e+06	3.97547e+06	1.63615e+07	1.44596e+06	5.05559e+06	NaN	2.43547e+06	NaN	1.19887e+06	444372	NaN	340030	3.12936e+06	602849	NaN	3.77314e+06	847993	6.72782e+06	4.41128e+06	9.60098e+06	2.30346e+06	1.49977e+06	3.72975e+06	8.87339e+06	3.75591e+06	599472	1.84781e+06	5.1703e+06	2.8932e+06	2.62784e+06	1.08752e+06	8.39746e+06	3.34852e+06	1.41127e+07	1.37333e+06	5.5812e+06	2.62779e+06	1.7186e+06	6.09761e+06	2.76458e+06	2.1605e+06	NaN	1.68483e+06	4.09185e+06	1.53722e+06	NaN	9.1621e+06	1.10311e+06	NaN	3.139e+06	568893	2.72423e+06	2.98173e+06	NaN	1.38557e+07	1.78747e+06	1.51417e+07	7.21448e+06	1.63875e+07	1.74595e+07	9.84362e+06	5.0072e+06	2.50028e+06	4.86841e+06	7.60799e+06	2.36613e+06	5.07005e+06	7.68966e+06	8.06829e+06	7.2806e+06	6.11125e+06	1.1228e+07	8.50814e+06	6.724e+06	3.23538e+06	4.32286e+06	NaN	0	0	1.912e-06	1.274e-08	8.67	567	462.7	462.7	2.1427e-09	1.43943e-10	0	0	7.75647e-08	4.34194e-09	0	0	3.3	43.78
P07711	CTSL	High	[K].NSWGEEWGMGGYVK.[M]	P07711 [300-313]	High	High		1	1	434	0	1599.69	4	4.0566e+06	4023689	2.33957e+06	5.42977e+06	5.37715e+06	4.54589e+06	1.83287e+07	7.05111e+06	3.47583e+07	9.55924e+06	1.7908e+07	1.05672e+07	1.15201e+07	7.57282e+06	6.63797e+06	2.77669e+06	4.87927e+06	3.07122e+06	1.81222e+07	4.90474e+06	1.43254e+06	1.51335e+07	4.96941e+06	2.46744e+07	1.00776e+07	1.35051e+07	6.67278e+06	5.16362e+06	2.53322e+07	1.38221e+07	1.09751e+07	2.61004e+06	6.49601e+06	1.65202e+07	1.24669e+07	3.56702e+06	5.18069e+06	8.14764e+06	1.24483e+07	1.56405e+07	7.99962e+06	1.6916e+07	1.13326e+07	1.92954e+06	6.931e+06	1.06423e+07	1.00451e+07	6.63852e+06	1.20677e+07	21188734	8.17421e+06	1.12864e+07	1.27112e+07	5.38634e+06	5.74283e+06	1.88804e+07	2.85968e+06	7.34591e+06	9.62793e+06	5.63592e+06	1.48248e+07	1.61826e+07	4.6586e+07	2.12705e+07	2.45166e+07	1.17227e+07	3.64562e+06	1.16035e+07	6.29309e+06	1.31737e+07	1.78538e+07	9.94764e+06	1.46013e+07	1.55927e+07	2.06587e+07	8.73739e+06	1.19354e+07	2.61795e+07	3.77e+07	3.20688e+07	1.78432e+07	1.79778e+07	NaN	0	300	1.912e-06	4.539e-10	11.01	664.8	592.4	592.4	9.72637e-12	1.20378e-12	0	0	3.52091e-10	4.34332e-11	0	0	3.3	52.83
Q04917	YWHAH	High	[K].NSVVEASEAAYK.[E]	Q04917 [144-155]	High	High		1	1	81	0	1267.62	5	3.89815e+06	4.1142e+06	9.03399e+06	5.17891e+06	1.22138e+06	2.87855e+06	6.92701e+07	2.20024e+06	2.12406e+06	2.71139e+06	1.56135e+07	3.38054e+06	2.3231e+06	4.42083e+06	3.39065e+06	1.79106e+06	1.49035e+06	1.28054e+06	4.03282e+07	4.2798e+06	4.40844e+06	4.96252e+06	2.92685e+06	1.02441e+06	4.57916e+06	1.57178e+07	3.1791e+06	1.57889e+06	3.8009e+06	3.12238e+07	1.03852e+07	4.16041e+06	1.49865e+07	9.60978e+06	4.0039e+06	1.1113e+07	7.85638e+06	1.17734e+07	4.59546e+07	1.22286e+07	1.31147e+07	3.20901e+06	8.49304e+06	1.74891e+06	5.28905e+06	2.72159e+06	4.02931e+06	8.21323e+06	4.30065e+06	4.77536e+06	3.61001e+06	1.86863e+06	1.02883e+07	5.19541e+06	2.36088e+06	5.3993e+06	2.81446e+06	1.07972e+07	9.24825e+06	9.3005e+06	2.56354e+07	1.5637e+07	1.10368e+07	1.37669e+07	3.75246e+07	1.98557e+06	4.95912e+06	2.81983e+06	4.37581e+06	1.83591e+07	7.44747e+06	8.64639e+06	7.53762e+06	3.1527e+07	5.66369e+07	2.39687e+07	6.50312e+07	4.22563e+07	8.25606e+07	NaN	1.06237e+07	5.60049e+06	NaN	0	0	1.912e-06	4.633e-06	3.65	437.5	248	248	0.000225304	1.38468e-06	1.33019e-06	9.56434e-05	0.00180379	1.25465e-05	1.24413e-05	0.000284819	2.71	28.38
O15143	ARPC1B	High	[K].NSVSQISVLSGGK.[A]	O15143 [327-339]	High	High		1	1	48	0	1275.69	1	1.39958e+06	1.57931e+06	NaN	1.9335e+06	NaN	NaN	NaN	NaN	NaN	NaN	NaN	2.69857e+06	NaN	NaN	984386	413923	NaN	NaN	NaN	NaN	NaN	NaN	1.22452e+06	NaN	NaN	5.68008e+06	939996	NaN	NaN	NaN	NaN	NaN	NaN	3.43187e+06	NaN	766580	1.29659e+06	NaN	2.65982e+06	NaN	NaN	NaN	5.46633e+06	NaN	NaN	NaN	NaN	NaN	1.60994e+06	NaN	986016	NaN	5.1646e+06	7.03542e+06	406094	5.10764e+06	752787	1.54358e+06	2.80328e+06	1.54384e+06	NaN	NaN	2.19192e+06	NaN	NaN	NaN	NaN	NaN	1.66061e+06	4.09986e+06	3.14562e+06	3.01385e+06	1.65899e+06	NaN	NaN	4.77663e+06	NaN	NaN	NaN	NaN	NaN	NaN	NaN	0	327	1.912e-06	6.38e-07	9.17	591.6	396.3	396.3	6.82299e-10	5.18573e-11	0	0	2.4699e-08	1.4233e-09	0	0	3.24	37.11
Q9UHI8	ADAMTS1	High	[R].NSVSLVVVK.[I]	Q9UHI8 [300-308]	High	High		1	1	15	0	944.578	0	NaN	NaN	360166	NaN	NaN	NaN	NaN	NaN	NaN	616595	1.79521e+06	NaN	487586	1.07547e+06	289502	293479	521519	NaN	1.17068e+07	NaN	NaN	NaN	459864	NaN	NaN	NaN	NaN	NaN	NaN	NaN	NaN	426692	NaN	NaN	NaN	389682	600670	4.47613e+06	1.89463e+06	1.95556e+06	779815	NaN	NaN	NaN	NaN	NaN	NaN	NaN	NaN	NaN	NaN	NaN	NaN	NaN	NaN	NaN	207715	NaN	833354	860406	NaN	NaN	NaN	945320	NaN	NaN	NaN	NaN	NaN	5.03028e+06	2.26367e+06	672190	1.44531e+06	NaN	2.29724e+06	1.5556e+06	NaN	NaN	NaN	NaN	NaN	NaN	NaN	0	0	0.0001293	0.001626	2.35	328.4	139.3	139.3	0.00445078	0.000156542	0.000156407	0.00108971	0.035394	0.000878833	0.000878829	0.00794097	1.72	36.22
P35579-1	MYH9	High	[R].SMMQDREDQSILCTGESGAGK.[T]	P35579-1 [160-180]	n/a	High	1xCarbamidomethyl [C13];2xOxidation [M2;M3]	1	2	2	1	2331.98	0	NaN	838885	NaN	NaN	NaN	NaN	NaN	NaN	NaN	NaN	NaN	1.13212e+06	NaN	NaN	NaN	NaN	NaN	NaN	NaN	NaN	NaN	NaN	NaN	NaN	NaN	6.93791e+06	NaN	NaN	NaN	NaN	NaN	NaN	NaN	NaN	NaN	NaN	NaN	NaN	NaN	NaN	NaN	NaN	NaN	NaN	NaN	NaN	NaN	NaN	NaN	NaN	NaN	NaN	NaN	NaN	NaN	NaN	NaN	NaN	NaN	NaN	NaN	NaN	NaN	NaN	NaN	NaN	NaN	NaN	NaN	NaN	NaN	NaN	NaN	NaN	NaN	NaN	NaN	NaN	NaN	NaN	NaN	NaN	NaN	0	0	1.912e-06	1.257e-10	NaN	NaN	NaN	NaN	NaN	NaN	NaN	NaN	NaN	NaN	NaN	NaN	5.71	27.43
Q15084-1	PDIA6	High	[R].NSYLEVLLK.[L]	Q15084-1 [314-322]	High	High		1	5	8	0	1078.61	1	NaN	280314	NaN	637775	NaN	NaN	NaN	NaN	NaN	NaN	752036	815962	NaN	NaN	437551	NaN	NaN	NaN	NaN	NaN	NaN	NaN	NaN	NaN	NaN	NaN	NaN	NaN	NaN	NaN	NaN	NaN	NaN	NaN	NaN	NaN	NaN	NaN	NaN	NaN	NaN	NaN	1.08362e+06	NaN	1.18981e+06	NaN	NaN	433724	2.06167e+06	NaN	NaN	NaN	1.35863e+06	1.09455e+06	549705	821572	NaN	NaN	NaN	NaN	NaN	NaN	NaN	NaN	NaN	NaN	NaN	527658	405203	2.08376e+06	NaN	NaN	646981	NaN	NaN	NaN	NaN	NaN	NaN	NaN	NaN	NaN	NaN	0	314	0.0003094	0.003449	2.01	303.6	127.7	127.7	0.00968751	0.000376778	0.000376731	0.00265461	0.0763683	0.00204723	0.00204712	0.016433	1.64	55.47
P08473	MME	High	[K].NSVNHVIHIDQPR.[L]	P08473 [211-223]	High	High		1	1	460	0	1528.8	24	5.84834e+07	2.50582e+07	1.10016e+07	6.39524e+07	3.33104e+07	5.72428e+07	1.48396e+08	6.36337e+07	6.06882e+07	7.02986e+07	1.83673e+08	1.47181e+08	4.74145e+07	6.74058e+07	8.11718e+07	2.35675e+07	2.9566e+07	3.32481e+07	3.92399e+08	3.46262e+07	2.39472e+07	2.68869e+08	4.34471e+07	3.7563e+07	1.09367e+08	1.06258e+08	7.17367e+07	4.53315e+07	1.70218e+08	2.16679e+08	9.08541e+07	4.56483e+07	1.20293e+08	5.00445e+08	5.94149e+07	4.10478e+07	7.61232e+07	1.66854e+08	2.26458e+08	3.51572e+08	1.45827e+08	7.88366e+07	1.64507e+08	2.16933e+07	1.68361e+08	8.27742e+07	9.98735e+07	1.29663e+08	1.08843e+08	3.06592e+08	1.23344e+08	7.99842e+07	2.27594e+08	3.20211e+08	4.60952e+07	1.63975e+08	5.27169e+07	1.83225e+08	1.00664e+08	5.05378e+07	471711654	2.92173e+08	5.87783e+08	1.09201e+08	4.76278e+08	3.05155e+07	9.38319e+07	9.21148e+07	7.6576e+07	1.21889e+08	2.96753e+08	1.25634e+08	1.38326e+08	1.86372e+08	2.82824e+08	3.03321e+08	8.05701e+08	263723055	9.1736e+08	1.39474e+08	7.08313e+07	1.85512e+08	NaN	0	211	1.912e-06	2.204e-12	14.72	858.5	726.9	726.9	1.90755e-15	2.70859e-16	0	0	6.90526e-14	9.18584e-15	0	0	3.78	27.24
Q96NY8	PVRL4	High	[R].SMNGQPLTCVVSHPGLLQDQR.[I]	Q96NY8 [215-235]	High	n/a	1xCarbamidomethyl [C9];1xOxidation [M2]	1	1	2	0	2353.14	1	NaN	NaN	NaN	NaN	NaN	NaN	1.22783e+06	NaN	NaN	NaN	1.35041e+06	NaN	NaN	785357	NaN	NaN	NaN	NaN	NaN	NaN	NaN	NaN	NaN	NaN	NaN	NaN	NaN	NaN	NaN	1.7455e+06	NaN	NaN	NaN	NaN	NaN	NaN	NaN	NaN	4.38804e+06	1.98574e+06	NaN	NaN	NaN	NaN	2.63003e+06	NaN	NaN	640849	NaN	NaN	NaN	NaN	NaN	1.04479e+06	NaN	799571	NaN	NaN	NaN	1.62044e+06	2.12458e+06	NaN	NaN	3.82432e+06	6.39961e+06	NaN	1.25686e+06	NaN	NaN	NaN	NaN	NaN	NaN	NaN	3.1546e+06	NaN	NaN	3.11339e+06	3.94363e+06	8.77849e+06	NaN	4.45789e+06	NaN	0	215	NaN	NaN	3.43	494.6	30.1	30.1	0.000374219	2.50705e-06	2.48948e-06	0.000134174	0.0133705	0.000399996	0.000399935	0.00357767	NaN	44.99
P02675	FGB	High	[R].NSVDELNNNVEAVSQTSSSSFQYMYLLK.[D]	P02675 [125-152]	High	High	1xOxidation [M24]	1	1	49	0	3183.48	0	624676	220068	602131	1.0123e+06	NaN	916314	NaN	NaN	NaN	NaN	NaN	NaN	NaN	NaN	NaN	NaN	1.39984e+06	NaN	NaN	NaN	NaN	NaN	1.09313e+06	NaN	NaN	4.43441e+06	NaN	NaN	NaN	2.40077e+06	NaN	NaN	NaN	1.95977e+06	NaN	NaN	3.07748e+06	3.53544e+06	NaN	7.33905e+06	NaN	NaN	1.6005e+06	443932	925471	NaN	NaN	6.93212e+06	NaN	NaN	NaN	NaN	NaN	NaN	NaN	NaN	NaN	2.51485e+06	NaN	3.04598e+06	NaN	2.05004e+06	1.22402e+06	2.06433e+06	2.36604e+06	NaN	NaN	783169	667440	4.20972e+06	NaN	1.41383e+06	NaN	NaN	933762	5.97092e+06	NaN	NaN	7.09055e+06	NaN	NaN	2.73329e+06	NaN	0	125	1.912e-06	8.169e-15	12.19	667.4	667.4	667.4	6.42922e-13	7.95894e-14	0	0	2.32735e-11	2.77583e-12	0	0	8.55	60.57
P02675	FGB	High	[R].NSVDELNNNVEAVSQTSSSSFQYMYLLK.[D]	P02675 [125-152]	High	High		1	1	154	0	3167.48	2	1.2917e+06	984338	2.04203e+06	1.05215e+06	1.26715e+06	4.15212e+06	505981	1.33755e+06	1.10146e+06	1.37882e+06	4.70674e+06	2.23063e+06	444354	1.07554e+06	676729	266929	7.47556e+06	351689	971549	8.06691e+06	751099	1.19185e+06	1.2582e+06	7.75341e+06	1.58418e+06	2.87167e+06	2.48979e+06	1.88903e+06	703964	1.64137e+07	888366	787533	7.03773e+06	5.81519e+07	NaN	529230	8.4537e+06	1.2852e+07	3.6057e+06	2.61681e+07	852875	831841	7.15907e+06	911982	4.82547e+06	2.58702e+06	2.1274e+06	3.79362e+07	3.04438e+06	2.79988e+06	3.43715e+06	1.20078e+07	5.34842e+06	5.91053e+06	1.2555e+06	3.35079e+06	3.15185e+06	1.81893e+07	8.36442e+06	2.14908e+07	1.13757e+08	2.54336e+07	1.07211e+07	1.04234e+07	1.2409e+07	9.75549e+06	3.48465e+06	1.85157e+06	2.67926e+06	2.45039e+07	1.54143e+07	1.68508e+07	9.26095e+06	2.98635e+06	2.72914e+06	2.39911e+07	3.12051e+06	3.02842e+07	3.0293e+07	NaN	5.29073e+07	1.54478e+07	NaN	0	125	1.912e-06	6.305e-16	15.19	816.2	816.2	816.2	6.42922e-16	9.29249e-17	0	0	2.32735e-14	3.39642e-15	0	0	7.3	66.44
O75674	TOM1L1	High	[K].NSTVTLVPEQIGK.[L]	O75674 [192-204]	High	High		1	3	81	0	1385.76	3	2.08731e+06	726367	1.0043e+06	NaN	NaN	696268	2.51469e+06	NaN	4.22076e+06	1.99586e+06	4.50257e+06	4.15842e+06	815761	NaN	2.35125e+06	525889	818239	NaN	7.35373e+06	NaN	748717	3.49318e+06	2.23431e+06	1.52178e+06	1.98735e+06	2.14026e+06	761450	1.30632e+06	2.21397e+06	5.11038e+06	NaN	745321	1.45041e+06	2.19041e+06	867444	2.11226e+06	4.38131e+06	NaN	1.30609e+06	4.37668e+06	NaN	NaN	4.84677e+06	633562	4.33933e+06	1.30125e+06	1.01865e+06	1.51659e+06	2.42861e+06	7.55506e+06	1.77299e+06	1.89561e+06	4.49184e+06	5.63844e+06	995975	3.98012e+06	871717	2.44715e+06	1.40204e+06	NaN	2.90075e+06	2.7727e+06	4.62408e+06	1.76802e+06	5.51648e+06	4.78417e+06	2.35075e+06	847924	3.45525e+06	2.81418e+06	4.61425e+06	NaN	1.11056e+07	1.83033e+06	1.18296e+06	NaN	NaN	6.79905e+06	6.44379e+06	NaN	NaN	NaN	NaN	0	0	1.912e-06	2.351e-07	9.17	588.4	460.4	460.4	6.75745e-10	5.14669e-11	0	0	5.41193e-09	5.05657e-10	0	0	3.47	42.79
Q53GD3-1	SLC44A4	High	[R].NSTGAYCGMGENK.[D]	Q53GD3-1 [69-81]	High	Low	1xCarbamidomethyl [C7]	1	1	4	0	1388.56	0	NaN	NaN	NaN	NaN	NaN	NaN	NaN	NaN	NaN	NaN	NaN	NaN	NaN	NaN	NaN	NaN	121290	NaN	NaN	NaN	NaN	NaN	NaN	85702.6	NaN	NaN	NaN	230987	NaN	NaN	NaN	NaN	NaN	NaN	NaN	NaN	NaN	NaN	NaN	NaN	NaN	NaN	NaN	NaN	NaN	NaN	NaN	NaN	NaN	NaN	NaN	NaN	150997	NaN	NaN	NaN	NaN	NaN	NaN	NaN	NaN	NaN	NaN	NaN	NaN	NaN	NaN	NaN	NaN	NaN	NaN	NaN	NaN	NaN	NaN	NaN	NaN	NaN	NaN	NaN	NaN	NaN	NaN	0	69	0.06223	0.8137	0.92	88	88	88	0.121501	0.00464326	0.00464324	0.0286307	0.694655	0.0519094	0.0519094	0.423281	0.84	17.28
P29401-2	TKT	High	[K].NSTFSEIFK.[K]	P29401-2 [352-360]	High	High		1	2	123	0	1072.53	2	3.48797e+06	6.21441e+06	479308	4.91883e+06	NaN	1.2596e+06	451020	566259	NaN	752610	NaN	3.09839e+06	1.35609e+06	1.31886e+06	2.45151e+06	1.56956e+06	1.91565e+06	337795	NaN	3.33458e+06	700459	3.84937e+06	2.36295e+06	NaN	599547	2.04944e+07	3.89188e+06	3.61176e+06	3.3441e+06	3.16337e+06	1.09098e+06	825134	935962	4.65971e+06	854658	NaN	3.39437e+06	NaN	NaN	2.03768e+06	673850	709028	1.45682e+07	757754	3.48472e+06	536566	7.28821e+06	6.08359e+06	2.02201e+06	NaN	880451	977508	1.98096e+07	1.58203e+07	4.38443e+06	9.26827e+06	6.34012e+06	5.76354e+06	9.5417e+06	1.82212e+06	1.71906e+06	3.5854e+06	NaN	NaN	NaN	NaN	1.52671e+07	299694	NaN	1.70986e+07	NaN	1.34171e+07	1.31495e+06	4.94577e+06	NaN	1.97025e+07	NaN	NaN	NaN	NaN	NaN	NaN	NaN	0	0	1.642e-05	0.0003178	4.46	429.7	316.8	316.8	3.46927e-05	1.05545e-06	8.93382e-07	5.96872e-05	0.00125431	8.04682e-06	7.67202e-06	0.000116003	2.44	45.51
P10619	CTSA	High	[R].SMNSQYLK.[L]	P10619 [376-383]	High	High	1xOxidation [M2]	1	2	81	0	986.461	2	1.60806e+06	1.70878e+06	467929	340226	800030	353819	1.13812e+06	390335	609298	928137	1.25714e+06	NaN	1.01449e+06	286188	500048	888539	1.01379e+06	1.5308e+06	917504	5.60813e+06	1.24313e+06	603462	279222	1.00201e+06	1.1031e+06	856120	300178	4.54984e+06	1.30512e+06	8.01918e+06	NaN	1.68928e+06	3.64906e+06	2.78697e+07	1.07709e+06	498874	506578	495297	223032	NaN	NaN	782342	547641	489843	161351	350712	760718	707758	1.21723e+06	1.13686e+06	1.26003e+06	1.84438e+06	3.35553e+06	481938	479799	395171	1.84664e+06	330415	6.47259e+06	2.65938e+06	9.39366e+06	1.21663e+06	5.5005e+06	3.58758e+06	341413	614621	404362	853547	433648	1.06198e+06	2.63595e+06	1.58622e+06	2.87604e+06	5.13967e+06	1.40584e+06	5.25152e+06	NaN	NaN	NaN	NaN	1.99562e+06	5.01411e+06	NaN	0	0	9.834e-05	0.001137	4.15	381.9	208.9	208.9	7.13651e-05	1.05545e-06	8.41453e-07	5.71984e-05	0.00257684	1.89538e-05	1.88536e-05	0.000327976	2.08	20.4
Q9Y512	SAMM50	High	[R].NSSILPR.[R]	Q9Y512 [268-274]	High	High		1	1	97	0	786.447	4	3.34337e+06	4.36046e+06	3.01666e+06	5.61843e+06	1.55562e+06	3.66377e+06	7.62994e+06	2.20032e+06	9.87603e+06	2.40605e+06	4.40405e+06	1.41947e+07	2.9614e+06	1.23156e+06	3.46902e+06	1.77225e+06	1.68341e+06	1.53169e+06	2.14613e+07	6.57913e+06	6.5791e+06	6.20946e+06	2.13719e+06	9.58223e+06	4.56859e+06	8.18423e+06	3.98002e+06	3.08149e+06	5.87482e+06	3.53203e+07	2.62641e+06	2.64595e+06	6.00369e+06	2.4513e+07	3.03529e+06	3.39728e+06	5.42973e+06	5.56901e+06	6.28383e+06	9.54481e+06	4.95361e+06	8.62311e+06	2.27532e+07	1.68964e+06	7.6948e+06	3.40361e+06	5.41196e+06	5.10409e+06	6.63451e+06	1.4722e+07	3.93093e+06	3.86514e+06	1.00534e+07	1.36317e+07	3.18627e+06	1.66199e+07	4.78379e+06	7.05935e+06	8.24707e+06	4.63588e+06	3.87623e+06	1.2679e+07	3.39831e+06	4.35877e+06	1.14654e+07	3.63192e+06	7.03788e+06	1.74937e+06	2.34682e+06	4.7209e+06	1.00538e+07	6.95133e+06	8.22623e+06	1.90189e+07	1.41661e+07	4.92943e+06	1.08031e+07	3.65784e+06	NaN	2.19018e+07	1.00957e+06	1.82284e+06	NaN	0	0	0.0002493	0.002847	2.75	346.7	105	105	0.00176411	6.35212e-05	6.34879e-05	0.000312219	0.0601192	0.00141419	0.0014141	0.0123612	1.8	26.36
P36871-1	PGM1	High	[R].SMPTSGALDR.[V]	P36871-1 [334-343]	High	High		1	3	10	0	1034.49	2	NaN	NaN	NaN	NaN	NaN	NaN	NaN	492521	NaN	NaN	NaN	NaN	NaN	NaN	443802	539713	NaN	NaN	4.70756e+06	NaN	NaN	1.38544e+06	NaN	769489	NaN	4.3544e+06	NaN	NaN	2.53128e+06	8.40662e+06	NaN	NaN	870037	2.63281e+06	NaN	5.59373e+06	NaN	NaN	2.09781e+06	4.94529e+06	NaN	2.42974e+06	6.40626e+06	NaN	2.16361e+06	NaN	1.4208e+06	1.24303e+06	2.15933e+06	3.06272e+06	1.19355e+06	NaN	NaN	NaN	1.40503e+06	1.39061e+07	675921	2.20055e+06	NaN	NaN	NaN	5.88751e+06	3.25772e+06	NaN	NaN	NaN	5.64358e+06	NaN	NaN	2.48298e+06	4.50066e+06	9.40316e+06	1.21995e+06	4.04483e+06	NaN	NaN	1.12631e+07	NaN	5.78228e+06	NaN	NaN	NaN	NaN	0	0	0.0009074	0.01369	2.48	265.7	137.3	137.3	0.00328075	0.000122421	0.000122408	0.000868307	0.106604	0.00346125	0.0034611	0.027704	1.16	25.91
Q9ULI3	HEG1	High	[R].NSSGPDLSWLHFYR.[T]	Q9ULI3 [279-292]	High	n/a		1	1	1	0	1678.8	0	1.22729e+06	NaN	NaN	NaN	NaN	1.28484e+06	NaN	714919	NaN	NaN	NaN	2.22355e+06	NaN	644558	549644	NaN	1.43887e+06	NaN	NaN	NaN	NaN	900750	1.41333e+06	NaN	NaN	NaN	1.03494e+06	NaN	NaN	5.45878e+06	NaN	NaN	NaN	NaN	NaN	719498	1.28721e+06	1.24789e+06	NaN	4.879e+06	NaN	NaN	5.9677e+06	NaN	2.49459e+06	NaN	NaN	6.58292e+06	NaN	NaN	NaN	NaN	2.35934e+06	1.83687e+06	910153	2.56979e+06	487830	6.16508e+06	NaN	2.10902e+06	NaN	NaN	2.31365e+06	NaN	NaN	NaN	NaN	NaN	580764	3.05448e+06	NaN	1.36246e+06	1.26039e+06	1.46277e+06	1.01059e+06	NaN	NaN	NaN	6.24825e+06	NaN	NaN	NaN	NaN	0	279	NaN	NaN	0.71	35.3	13.1	13.1	0.195215	0.00839442	0.00839441	0.0580409	0.83924	0.0899959	0.0899958	0.605939	NaN	50.74
P36871-1	PGM1	High	[R].SMPTSGALDR.[V]	P36871-1 [334-343]	High	High	1xOxidation [M2]	1	3	65	0	1050.49	3	1.25483e+06	496533	NaN	1.03162e+06	480210	383232	583309	528906	341259	455457	215758	1.96214e+06	428193	163007	1.00866e+06	310015	424135	691643	1.63438e+06	904237	891486	1.5203e+06	864636	810420	4.2314e+06	5.20752e+06	727012	387762	800424	2.16758e+06	824324	697603	1.27072e+06	7.26401e+06	261152	1.03677e+06	850897	NaN	1.43107e+06	884907	1.26229e+06	1.20635e+06	1.61587e+06	331044	1.65997e+06	509603	1.40587e+06	1.37464e+06	1.64639e+06	4.13438e+06	1.69434e+06	1.1805e+06	1.46399e+06	1.35087e+06	298804	783930	545765	1.65282e+06	1.19831e+06	502838	3.42499e+06	3.78729e+06	1.92769e+06	847181	1.757e+06	472195	2.35689e+06	753098	1.22554e+06	1.79644e+06	1.4662e+06	536152	831828	1.01759e+07	2.50737e+06	2.58542e+06	2.70626e+06	NaN	NaN	909937	1.06059e+06	793441	NaN	0	334	0.0007442	0.01089	2.52	288.5	137	137	0.00301283	0.000106119	0.000106066	0.000880508	0.0986698	0.00290305	0.00290288	0.0231403	1.57	20.24
Q8TE68-1	EPS8L1	High	[R].NSSELSVK.[Q]	Q8TE68-1 [493-500]	High	High		1	4	3	0	863.447	1	137611	121733	NaN	197866	NaN	NaN	NaN	78976.9	NaN	134764	NaN	140102	NaN	NaN	NaN	NaN	NaN	NaN	243483	NaN	NaN	NaN	NaN	NaN	NaN	NaN	NaN	NaN	NaN	NaN	NaN	NaN	NaN	NaN	317581	102758	214884	633124	480389	647660	326822	NaN	207053	NaN	177545	271561	NaN	238888	172296	699002	NaN	283063	443654	NaN	138974	858324	NaN	NaN	NaN	NaN	1.61562e+06	735874	459334	354372	1.59761e+06	128697	NaN	116725	131823	634597	NaN	651824	379349	1.65481e+06	516845	556581	1.229e+06	1.08679e+06	2.70758e+06	534156	482820	NaN	NaN	0	0	0.0002232	0.002537	1.63	218	90.2	90.2	0.0232725	0.000904259	0.000904136	0.00541882	0.469709	0.0254373	0.025437	0.219734	1.24	20.85
P05023	ATP1A1	High	[R].NSVFQQGMK.[N]	P05023 [942-950]	High	High	1xOxidation [M8]	1	7	20	0	1054.5	1	NaN	NaN	NaN	NaN	NaN	335634	NaN	NaN	503800	NaN	NaN	634170	365100	NaN	415869	NaN	NaN	NaN	369160	NaN	NaN	NaN	375973	257302	757734	NaN	417174	NaN	609582	814848	NaN	NaN	505611	NaN	NaN	258941	592952	NaN	NaN	NaN	NaN	603617	445103	154917	1.12139e+06	NaN	489268	NaN	336771	1.30346e+06	718530	NaN	NaN	NaN	261289	358432	269803	NaN	NaN	NaN	NaN	NaN	NaN	NaN	NaN	NaN	NaN	NaN	NaN	NaN	NaN	NaN	NaN	NaN	NaN	NaN	NaN	NaN	NaN	NaN	NaN	NaN	NaN	0	942	0.0003548	0.004114	3.43	289.4	154.2	154.2	0.000374444	2.50705e-06	2.48881e-06	0.000134162	0.0133784	0.000399996	0.000399796	0.00357636	1.62	22.03
P19021-1	PAM	High	[R].SMQPGSDQNHFCQPTDVAVDPGTGAIYVSDGYCNSR.[I]	P19021-1 [620-655]	High	n/a	2xCarbamidomethyl [C12;C33]	1	1	3	0	3930.68	0	NaN	561481	NaN	NaN	NaN	NaN	NaN	NaN	NaN	NaN	NaN	NaN	NaN	NaN	NaN	NaN	NaN	NaN	NaN	NaN	NaN	NaN	NaN	NaN	NaN	NaN	NaN	NaN	NaN	NaN	NaN	NaN	NaN	NaN	NaN	674671	NaN	NaN	1.97575e+06	NaN	NaN	NaN	NaN	NaN	NaN	NaN	NaN	NaN	NaN	NaN	NaN	NaN	NaN	NaN	NaN	NaN	NaN	NaN	NaN	NaN	NaN	NaN	NaN	NaN	NaN	NaN	NaN	NaN	NaN	NaN	NaN	NaN	NaN	NaN	NaN	NaN	NaN	NaN	NaN	NaN	NaN	NaN	NaN	0	620	NaN	NaN	11.26	623.4	623.4	623.4	5.44542e-12	6.92572e-13	0	0	1.97122e-10	2.34733e-11	0	0	NaN	50.46
P08473	MME	High	[K].NSYMNPEK.[K]	P08473 [738-745]	High	High		1	1	165	0	982.43	6	7.17282e+06	6.02123e+06	6.25833e+06	1.93893e+07	1.44729e+06	3.96306e+06	1.08944e+07	3.90323e+06	8.90538e+06	7.16e+06	1.72967e+07	1.66992e+07	9.16133e+06	8.49981e+06	1.29401e+07	3.82073e+06	3.59747e+06	3.12435e+06	2.95769e+07	9.66467e+06	6.28069e+06	1.64542e+07	6.52322e+06	5.40364e+06	1.00455e+07	1.00817e+07	6.24673e+06	3.52826e+06	8.52737e+06	2.13158e+07	1.23321e+07	9.22371e+06	2.11849e+07	6.37801e+07	8.47109e+06	1.37486e+07	8.64049e+06	7.50371e+06	1.63206e+07	1.91898e+07	1.4173e+07	4.97784e+06	1.33266e+07	1.57518e+06	9.89195e+06	4.90599e+06	7.55997e+06	7.54087e+06	7.793e+06	4.24399e+07	1.45942e+07	7.086e+06	3.24092e+07	2.96458e+07	3.88928e+06	1.76528e+07	6.97666e+06	1.67266e+07	1.6564e+07	1.14208e+07	1.82001e+07	1.83499e+07	1.87899e+07	1.48674e+07	298344249	2.768e+06	1.13598e+07	5.5423e+06	6.57143e+06	2.40556e+08	2.13713e+07	1.24732e+07	1.38199e+07	2.97122e+07	2.30067e+07	1.0992e+07	1.52899e+07	2.8378e+07	5.08898e+07	1.1054e+07	9.65704e+06	1.01463e+07	NaN	0	738	1.526e-05	0.0001839	6.48	456.5	352.5	352.5	3.27386e-07	2.70707e-08	0	0	1.18511e-05	1.89086e-06	1.65283e-06	6.92425e-05	1.75	21.08
P11413-1	G6PD	High	[R].NSYVAGQYDDAASYQR.[L]	P11413-1 [105-120]	High	High		1	3	23	0	1807.79	0	934737	1.89592e+06	NaN	921291	875258	NaN	NaN	NaN	NaN	NaN	NaN	NaN	NaN	NaN	682445	627211	NaN	NaN	NaN	NaN	NaN	NaN	NaN	NaN	1.1312e+06	5.81437e+06	NaN	NaN	2.30554e+06	NaN	NaN	NaN	NaN	NaN	NaN	NaN	NaN	NaN	NaN	NaN	NaN	NaN	NaN	356863	1.3143e+06	NaN	1.43574e+06	2.24363e+06	NaN	NaN	1.21104e+06	2.60582e+06	5.4267e+06	6.67725e+06	NaN	3.50967e+06	NaN	NaN	2.46357e+06	NaN	NaN	NaN	NaN	NaN	NaN	NaN	2.90312e+06	668210	NaN	2.08622e+06	NaN	3.93631e+06	835271	2.11585e+06	NaN	6.39041e+06	NaN	NaN	3.33645e+06	NaN	NaN	NaN	NaN	0	105	1.912e-06	5.585e-13	14.1	750.5	653.8	653.8	7.86287e-15	1.23643e-15	0	0	2.84633e-13	4.81164e-14	0	0	3.93	33.66
P51178-2	PLCD1	High	[R].NTLDLIAPSPADAQHWVLGLHK.[I]	P51178-2 [127-148]	High	High		1	2	8	0	2396.27	1	NaN	2.89685e+06	NaN	923038	NaN	NaN	NaN	NaN	NaN	641287	NaN	1.51317e+06	NaN	NaN	NaN	NaN	NaN	NaN	3.48875e+06	1.27337e+06	1.49204e+06	NaN	NaN	NaN	NaN	3.18209e+06	NaN	NaN	614338	NaN	NaN	NaN	NaN	NaN	NaN	NaN	NaN	NaN	NaN	NaN	NaN	NaN	1.91555e+06	NaN	1.0974e+06	NaN	NaN	NaN	NaN	NaN	NaN	NaN	3.16292e+06	5.17613e+06	NaN	1.94761e+06	NaN	934973	1.38595e+06	1.00123e+06	NaN	NaN	NaN	NaN	NaN	NaN	1.15134e+06	NaN	NaN	663599	NaN	NaN	546212	NaN	695270	3.23309e+06	NaN	NaN	NaN	1.74759e+06	NaN	1.38041e+06	NaN	0	0	1.912e-06	1.033e-09	10.7	637.7	627.7	627.7	2.00364e-11	2.65665e-12	0	0	7.25309e-10	9.95638e-11	0	0	4.74	59.58
P49221	TGM4	High	[K].NTLAIPLTDVK.[F]	P49221 [611-621]	High	High		1	1	65	0	1184.69	1	NaN	496636	NaN	NaN	1.38033e+06	NaN	NaN	NaN	NaN	NaN	1.94292e+07	NaN	NaN	3.51476e+06	6.19385e+06	NaN	NaN	NaN	4.06725e+07	NaN	NaN	2.32051e+07	NaN	NaN	7.63672e+06	NaN	NaN	664760	4.46939e+06	NaN	NaN	NaN	NaN	NaN	NaN	1.36734e+06	NaN	2.82951e+06	3.90392e+07	8.19022e+06	NaN	1.60875e+07	NaN	NaN	NaN	NaN	3.32068e+06	NaN	1.52775e+07	1.403e+06	6.16901e+06	NaN	NaN	NaN	1.85983e+06	NaN	NaN	NaN	NaN	NaN	NaN	NaN	NaN	NaN	NaN	1.74629e+06	NaN	NaN	NaN	NaN	NaN	NaN	NaN	NaN	2.03955e+06	NaN	NaN	NaN	NaN	NaN	NaN	NaN	NaN	0	611	1.912e-06	8.325e-06	8.33	573.4	405.1	405.1	4.65531e-09	3.48709e-10	0	0	1.6852e-07	1.25148e-08	0	0	2.84	48.42
Q13228	SELENBP1	High	[R].NTGTEAPDYLATVDVDPK.[S]	Q13228 [35-52]	High	High		1	3	163	0	1905.91	2	3.29936e+06	2.60301e+06	3.32197e+06	2.99531e+06	NaN	1.36674e+06	2.42297e+06	1.34077e+06	2.34949e+06	2.04564e+06	9.71266e+06	3.25963e+06	719549	2.53518e+06	1.32752e+06	996188	1.01873e+06	1.75972e+06	7.76397e+06	2.48967e+06	1.73155e+06	4.28899e+06	2.87843e+06	1.90808e+06	3.44453e+06	3.96417e+06	1.96868e+06	1.69067e+06	3.95897e+06	5.18785e+06	3.61099e+06	3.71467e+06	2.20975e+06	7.45428e+06	5.29551e+06	2.60996e+06	4.86084e+06	7.88651e+06	7.1728e+06	1.36357e+07	3.97289e+06	3.33595e+06	5.44566e+06	NaN	2.30472e+06	1.32786e+06	1.53501e+06	2.06594e+06	5.20522e+06	6.42871e+06	2.35876e+06	2.913e+06	4.38018e+06	3.17397e+06	785836	4.47275e+06	2.00277e+06	5.55461e+06	7.3489e+06	5.75407e+06	6.83383e+06	6.02911e+06	3.93569e+06	4.11644e+06	7.72327e+06	1.40219e+06	2.23451e+06	2.2317e+06	2.41928e+06	6.05892e+06	5.08822e+06	2.34152e+06	1.8281e+06	5.39023e+06	4.25882e+06	5.12801e+06	1.21434e+07	7.61815e+06	9.56925e+06	3.92059e+06	2.66201e+06	4.94196e+06	NaN	0	35	1.912e-06	4.918e-15	13.1	724	609.8	609.8	7.86287e-14	1.02909e-14	0	0	2.84633e-12	3.77744e-13	0	0	4.62	48.63
Q13621-1	SLC12A1	High	[R].NTGSISGPK.[V]	Q13621-1 [117-125]	High	High		1	2	9	0	860.447	0	134225	NaN	839321	NaN	NaN	NaN	182830	56967	465579	NaN	NaN	246169	NaN	162569	164027	NaN	NaN	NaN	NaN	NaN	NaN	NaN	NaN	NaN	166751	NaN	188158	NaN	NaN	NaN	NaN	NaN	NaN	NaN	115513	NaN	284115	NaN	NaN	466741	NaN	115198	577815	86364.4	225658	398887	NaN	NaN	254137	NaN	340837	NaN	NaN	NaN	NaN	NaN	NaN	619769	NaN	NaN	NaN	436661	NaN	NaN	1.20787e+06	NaN	NaN	NaN	NaN	320868	NaN	3.77175e+06	423488	NaN	NaN	NaN	NaN	NaN	2.44749e+06	NaN	NaN	NaN	NaN	0	0	6.868e-05	0.0008974	2.4	232.6	85.8	85.8	0.00396162	0.000140708	0.000140396	0.00103627	0.126039	0.00389285	0.00389284	0.0314792	1.33	20.79
Q9Y6R7	FCGBP	High	[K].NTGREEFLTAFLQNYQLAYSK.[A]	Q9Y6R7 [30-50]	High	High		1	1	3	1	2493.24	0	NaN	NaN	NaN	312024	913632	194780	NaN	NaN	480482	NaN	NaN	NaN	NaN	NaN	NaN	NaN	NaN	NaN	NaN	NaN	NaN	NaN	NaN	NaN	NaN	NaN	NaN	NaN	NaN	NaN	NaN	NaN	NaN	NaN	NaN	NaN	NaN	NaN	NaN	1.93268e+06	4.16144e+07	488648	1.27592e+06	126871	242341	NaN	NaN	NaN	1.461e+07	NaN	1.56397e+07	NaN	NaN	NaN	NaN	NaN	NaN	NaN	NaN	NaN	NaN	NaN	NaN	NaN	NaN	1.1973e+06	625657	167055	NaN	829759	NaN	578163	NaN	NaN	NaN	NaN	NaN	NaN	NaN	NaN	NaN	NaN	NaN	0	30	1.912e-06	9.732e-09	3.42	337.6	143.9	143.9	0.000381526	2.50705e-06	2.46238e-06	0.000132937	0.0136286	0.000440637	0.000440532	0.00392912	3.01	68.53
Q12923-4	PTPN13	High	[R].NTGQVVHLLLEK.[G]	Q12923-4 [1445-1456]	High	High		1	4	13	0	1350.77	1	NaN	NaN	NaN	NaN	NaN	908054	3.32859e+06	2.72116e+06	NaN	NaN	NaN	NaN	NaN	NaN	629296	NaN	NaN	NaN	2.09533e+06	NaN	NaN	NaN	NaN	NaN	NaN	NaN	NaN	NaN	NaN	1.11083e+07	NaN	NaN	NaN	NaN	1.17774e+06	NaN	NaN	NaN	2.81478e+06	NaN	NaN	NaN	6.42408e+06	NaN	NaN	2.8782e+06	NaN	6.34519e+06	NaN	1.44041e+06	NaN	NaN	3.18208e+06	NaN	NaN	1.27731e+06	NaN	2.51996e+06	NaN	718221	NaN	NaN	NaN	2.50501e+06	4.54699e+06	1.79246e+06	NaN	NaN	990904	1.01302e+06	1.48653e+06	1.33224e+06	3.62806e+06	1.30837e+06	NaN	NaN	NaN	NaN	NaN	NaN	2.42532e+06	NaN	NaN	0	1445	1.912e-06	1.927e-09	9.9	643.9	447.7	447.7	1.26794e-10	1.2068e-11	0	0	4.58988e-09	3.96302e-10	0	0	3.84	23.34
P08571	CD14	High	[R].NTGMETPTGVCAALAAAGVQPHSLDLSHNSLR.[A]	P08571 [231-262]	High	High	1xCarbamidomethyl [C11];1xOxidation [M4]	1	1	288	0	3291.58	7	1.35403e+07	8.89737e+06	9.45453e+06	2.50516e+07	3.0349e+06	5.41303e+06	9.21915e+06	5.27175e+06	7.07301e+06	2.23659e+07	2.41015e+07	1.32074e+07	1.18869e+07	1.55839e+07	417420	2.6207e+06	2.19437e+07	5.78945e+06	1.40513e+07	6.29662e+07	3.11445e+07	8.69925e+06	5.06128e+06	3.74956e+06	2.25631e+07	3.08683e+07	1.2045e+07	9.35081e+06	2.23486e+07	8.2164e+06	1.09326e+07	6.47302e+06	2.32068e+07	9.8885e+07	1.4503e+07	4.83859e+06	6.59182e+06	1.08221e+08	5.1948e+06	3.78964e+08	1.88421e+07	3.48038e+06	7.38889e+06	1.50898e+06	2.41094e+06	2.83449e+06	4.24721e+06	4.64943e+06	8.20898e+06	6.4802e+06	2.10188e+07	5.31198e+07	2.0525e+07	1.37586e+07	3.04126e+06	6.75316e+06	6.30734e+06	1.7289e+07	3.36955e+07	9.73833e+06	6.9095e+08	2.40885e+08	2.84788e+07	4.72452e+06	2.57838e+07	8.18922e+06	2.95381e+06	2.72578e+07	1.57554e+07	1.19005e+07	3.76381e+07	6.09788e+06	5.04669e+06	NaN	5.7748e+06	1.60112e+08	3.1245e+08	5.2907e+07	5.5989e+07	1.34379e+07	1.18802e+07	5.40323e+07	NaN	0	0	1.912e-06	6.305e-16	22.24	1158.1	1158.1	1158.1	5.77096e-23	8.97828e-24	0	0	2.08906e-21	3.36118e-22	0	0	6.21	52.24
P08571	CD14	High	[R].NTGMETPTGVCAALAAAGVQPHSLDLSHNSLR.[A]	P08571 [231-262]	High	High	1xCarbamidomethyl [C11]	1	1	294	0	3275.59	7	1.90519e+07	6.71889e+06	1.59592e+07	5.52595e+07	3.06713e+06	8.6986e+06	4.49328e+06	8.70675e+06	5.0703e+06	4.7367e+07	3.14696e+07	2.14528e+07	2.84114e+07	3.99804e+07	1.21942e+06	4.36062e+06	2.3319e+07	1.01988e+07	1.36255e+07	7.57026e+07	2.24422e+07	3.65869e+07	1.10743e+07	1.02952e+07	1.50285e+07	1.35232e+07	1.58e+07	1.08943e+07	1.48898e+07	5.90611e+06	1.09732e+07	1.34506e+07	3.16378e+07	1.57114e+08	3.86738e+07	7.51446e+06	1.08617e+07	2.14564e+08	3.27043e+07	7.12187e+08	5.53775e+07	7.41039e+06	9.75195e+06	1.80558e+06	1.3439e+06	4.04132e+06	8.72064e+06	2.77738e+06	3.06702e+07	1.98453e+07	4.48581e+07	7.94902e+07	4.10791e+07	2.6524e+07	3.00884e+06	1.02739e+07	8.56782e+06	2.98047e+07	3.79028e+07	1.31732e+07	937298707	2.69868e+08	5.53095e+07	2.1013e+07	3.41299e+07	1.11085e+07	7.9487e+06	2.97194e+07	1.10627e+07	1.36139e+07	6.69619e+07	5.19992e+06	5.37811e+06	9.02543e+06	9.01266e+06	2.02214e+08	4.79423e+08	7.55231e+07	1.1598e+08	2.05779e+07	2.46373e+07	7.07349e+07	NaN	0	231	1.912e-06	6.305e-16	24.78	1250.5	1250.5	1250.5	1.66582e-25	2.93893e-26	0	0	6.03021e-24	9.46626e-25	0	0	6.56	54.02
Q08174	PCDH1	High	[R].NTGLITVQGPVDREDLSTLR.[F]	Q08174 [335-354]	High	High		1	2	48	1	2184.16	0	NaN	NaN	708233	NaN	NaN	448595	551172	2.36176e+06	NaN	NaN	NaN	NaN	1.12125e+06	4.62329e+06	NaN	NaN	NaN	1.33927e+06	3.40323e+06	3.24309e+06	NaN	NaN	NaN	NaN	NaN	1.19731e+06	NaN	NaN	1.14126e+06	1.15177e+06	NaN	564174	770614	6.45994e+06	3.31133e+06	396624	NaN	NaN	5.96694e+06	NaN	1.29102e+06	NaN	NaN	NaN	NaN	2.3341e+06	NaN	NaN	NaN	2.03438e+06	NaN	NaN	NaN	NaN	NaN	NaN	587265	NaN	NaN	NaN	3.44419e+07	1.06654e+07	NaN	NaN	NaN	NaN	NaN	NaN	NaN	NaN	1.72148e+06	NaN	NaN	2.61657e+06	3.86503e+06	4.60127e+06	3.81268e+07	NaN	NaN	NaN	NaN	3.10628e+06	NaN	0	335	1.912e-06	1.064e-12	15.95	868.3	781.8	781.8	1.1301e-16	1.54945e-17	0	0	4.09091e-15	5.70847e-16	0	0	3.68	47.99
P14618	PKM	High	[R].NTGIICTIGPASR.[S]	P14618 [44-56]	High	High	1xCarbamidomethyl [C6]	1	2	245	0	1359.7	7	2.43854e+07	2.01281e+07	1.67845e+07	4.22045e+07	1.19033e+07	2.9493e+06	3.10737e+06	3.21008e+06	1.23248e+07	2.11975e+07	4.45647e+07	4.93795e+07	3.33106e+07	1.93439e+07	3.88591e+06	1.2912e+06	4.45793e+06	2.24955e+06	4.92008e+06	3.2594e+07	4.0857e+07	8.24724e+07	3.02311e+07	2.41416e+07	3.60704e+06	6.11992e+07	5.60334e+06	NaN	1.08697e+07	7.0045e+06	6.83727e+06	1.48785e+07	2.59975e+07	6.62697e+07	1.50285e+07	2.25802e+07	3.85861e+07	1.05096e+08	4.86391e+07	1.6659e+08	3.66061e+07	1.20892e+07	1.62988e+07	3.22419e+06	9.36633e+06	1.19364e+06	6.18111e+06	1.06839e+07	3.64803e+07	5.77424e+07	3.8651e+07	3.73959e+07	3.41783e+07	8.69769e+07	7.38674e+06	9.09901e+06	3.18237e+06	8.58875e+07	2.68834e+07	4.31504e+07	9.71638e+07	9.90523e+07	1.0603e+08	6.20435e+07	9.62185e+07	1.68755e+07	8.52719e+06	2.1792e+07	2.19072e+07	1.84532e+08	5.14243e+07	8.4812e+06	1.02374e+07	9.53981e+06	9.88927e+06	1.18914e+08	9.93572e+07	4.83834e+07	2.05706e+08	4.89122e+07	2.23311e+07	4.89251e+07	NaN	0	44	1.912e-06	1.847e-07	13.83	759.5	507.2	507.2	1.49503e-14	2.21707e-15	0	0	5.41193e-13	8.05978e-14	0	0	3.67	39.13
Q9NTX5	ECHDC1	High	[K].NTFSSGSDLNAVK.[S]	Q9NTX5 [109-121]	High	High		1	6	32	0	1339.65	1	1.76528e+06	NaN	722264	1.99578e+06	NaN	827859	1.73769e+06	627651	NaN	NaN	NaN	3.93886e+06	1.09958e+06	NaN	NaN	680840	NaN	NaN	NaN	NaN	NaN	NaN	1.45357e+06	NaN	NaN	1.35156e+06	NaN	NaN	3.38508e+06	3.35869e+06	NaN	1.35892e+06	NaN	NaN	1.34234e+06	963638	NaN	NaN	NaN	NaN	NaN	NaN	NaN	NaN	1.94065e+06	904133	NaN	NaN	NaN	NaN	NaN	NaN	NaN	NaN	1.05362e+06	NaN	NaN	3.53075e+06	NaN	1.18241e+06	NaN	NaN	2.59886e+06	1.55549e+06	NaN	NaN	1.65068e+06	NaN	NaN	2.37368e+06	NaN	NaN	NaN	2.95841e+06	2.30307e+06	NaN	NaN	NaN	NaN	NaN	NaN	NaN	NaN	0	109	1.912e-06	1.029e-06	4.09	486.4	311.6	311.6	8.18079e-05	1.05545e-06	7.62206e-07	5.3011e-05	0.000256176	2.90457e-06	2.84466e-06	0.000125016	2.73	30.78
P02751	FN1	High	[R].NTFAEVTGLSPGVTYYFK.[V]	P02751 [959-976]	High	High		1	15	443	0	1993.99	12	5.94813e+06	4929892	4.16781e+06	7.49188e+06	5.78878e+06	6.08269e+06	6.43882e+06	5.03444e+06	1.75496e+06	3.37545e+06	8.55924e+06	5.46894e+06	5.2485e+06	3.81283e+06	2.07005e+06	3.75641e+06	4.78643e+06	3.17729e+06	7.44485e+06	2.14771e+06	1.1263e+06	5.15625e+06	5.21409e+06	9.86091e+06	4.12472e+06	9.15203e+06	6.51883e+06	4.83697e+06	7.84796e+06	2.3416e+07	3.48287e+07	4.99219e+06	3.26118e+06	1.43343e+07	5.4316e+06	2.66322e+06	4.35187e+06	1.18246e+07	6.88219e+06	3.32796e+07	9.87754e+06	1.51816e+07	1.04033e+07	2.77689e+06	5.44609e+06	7.26956e+06	1.16139e+07	1.40205e+07	2.73903e+06	1.02357e+07	2.40404e+06	1.2575e+07	1.20782e+07	1.18114e+07	6.97792e+06	9.18754e+06	3.51471e+06	1.29192e+07	5.82825e+06	6.63512e+06	1.35684e+07	8.42624e+06	1.73723e+07	1.0836e+07	1.4391e+07	1.39862e+07	1.55076e+07	7.62823e+06	4.73853e+06	1.694e+07	7.18912e+06	3.13073e+06	4.58948e+06	8.59524e+06	9.50136e+06	1.97581e+07	1.0312e+08	1.46802e+07	2.46125e+07	5.08921e+07	2.90398e+07	6.07734e+07	NaN	0	959	1.912e-06	3.402e-14	13.93	760.6	732.7	732.7	1.17662e-14	1.7174e-15	0	0	4.2593e-13	6.67827e-14	0	0	6.04	63.32
P08473	MME	High	[K].NSYMNPEK.[K]	P08473 [738-745]	High	High	1xOxidation [M4]	1	1	190	0	998.425	1	921775	443664	150904	1.00899e+06	2.56417e+06	607828	2.18146e+06	349215	2.84401e+06	1.53194e+06	1.82369e+06	2.09156e+06	1.06197e+06	734067	1.13877e+06	293257	206213	234136	3.78506e+06	403131	379450	1.79173e+06	723554	4.41453e+06	2.44344e+06	1.00767e+06	595924	472381	984503	2.88256e+06	291744	426789	2.04295e+06	4.73348e+06	678563	1.68295e+06	1.05043e+06	858085	1.8119e+06	2.63472e+06	2.34163e+06	3.52951e+06	1.29767e+06	457404	1.76546e+06	354714	1.53232e+06	933618	1.07217e+06	1.10287e+07	3.81082e+06	2.52884e+06	1.33562e+06	2.00056e+06	363028	1.05054e+06	776469	1.43692e+06	675900	394908	1.54788e+06	1.42192e+06	1.84113e+06	884007	5.11109e+06	5.23333e+06	1.45294e+06	922192	1.21197e+06	805020	2.50814e+06	1.36324e+06	1.42047e+06	2.0309e+06	1.38175e+06	659365	749376	1.01461e+06	9.27471e+06	722360	1.4485e+06	425505	NaN	0	0	9.173e-06	2.983e-05	6.88	457.6	382.6	382.6	1.31649e-07	1.12491e-08	0	0	4.76561e-06	1.89086e-06	1.77762e-06	7.28863e-05	2.4	17.28
P00742	F10	High	[R].NTEQEEGGEAVHEVEVVIK.[H]	P00742 [292-310]	High	High		1	1	3	0	2096.01	0	NaN	NaN	876311	734617	NaN	814405	1.16922e+06	NaN	1.12772e+06	924043	NaN	NaN	NaN	1.05984e+06	NaN	NaN	1.10699e+06	NaN	1.3057e+06	NaN	NaN	NaN	NaN	NaN	NaN	NaN	NaN	NaN	NaN	3.19327e+06	NaN	1.04865e+06	NaN	NaN	NaN	NaN	NaN	NaN	NaN	NaN	NaN	NaN	NaN	338964	1.05509e+06	NaN	NaN	2.40697e+06	NaN	NaN	NaN	NaN	NaN	NaN	NaN	1.24123e+06	NaN	NaN	NaN	764092	NaN	NaN	NaN	NaN	NaN	NaN	NaN	NaN	NaN	NaN	NaN	NaN	NaN	NaN	NaN	NaN	NaN	NaN	NaN	NaN	NaN	NaN	NaN	0	292	1.912e-06	3.488e-13	11.27	676.6	619.3	619.3	5.31826e-12	6.57098e-13	0	0	4.2593e-11	5.78973e-12	0	0	4.97	42.85
P08603-1	CFH	High	[R].NTEILTGSWSDQTYPEGTQAIYK.[C]	P08603-1 [29-51]	High	High		1	2	205	0	2602.23	3	488307	2778761	NaN	5.00679e+06	1.11704e+07	1.34404e+07	1.12209e+07	6.56516e+06	1.61175e+06	2.71931e+07	7.56763e+07	2.34874e+07	1.68405e+06	1.55482e+07	4.10454e+06	6.66082e+06	1.02898e+07	1.09143e+07	6.66825e+07	4.18159e+06	953030	2.65439e+06	1.72592e+06	NaN	1.47834e+07	4.48292e+07	3.36623e+07	8.98893e+06	6.35521e+07	1.02491e+08	1.18459e+07	2.74302e+07	9.18381e+06	6.43986e+07	2.51889e+06	2.76387e+06	2.71319e+06	2.15194e+07	2.01142e+07	6.2725e+07	7.43271e+06	2.15689e+07	1.43735e+07	4.7995e+06	7.45537e+06	7.53453e+06	2.34239e+06	2.34832e+07	3.25476e+07	3.57435e+07	2.73793e+07	2.9234e+07	1.38784e+07	7.1074e+06	9.48931e+06	5.25278e+07	3.70583e+07	2.80454e+07	1.02132e+07	2.93287e+07	4.88602e+07	5.23647e+07	1.85524e+07	7.39817e+06	1.7189e+07	NaN	2.1388e+07	1.11077e+07	1.6451e+07	5.26723e+07	4.39148e+07	9.59991e+06	5.6736e+07	8.75353e+07	3.65726e+07	2.86493e+07	9.18959e+07	8.82436e+07	2.22405e+07	2.16703e+07	8.00504e+06	1.80895e+07	NaN	0	29	1.912e-06	6.305e-16	19.41	1004.9	970	970	3.86383e-20	5.40372e-21	0	0	1.39869e-18	2.06515e-19	0	0	6.14	54.58
P02787	TF	High	[R].SMGGKEDLIWELLNQAQEHFGK.[D]	P02787 [274-295]	High	High	1xOxidation [M2]	1	1	47	1	2546.23	4	NaN	1.21625e+06	361032	1.00368e+06	1.23001e+06	315384	1.45763e+06	NaN	2.3609e+06	397745	878253	275827	NaN	NaN	681588	1.03775e+06	172808	831441	5.97769e+06	620927	529463	NaN	NaN	4.73374e+06	435695	2.46993e+06	243974	NaN	NaN	5.71228e+06	1.42371e+06	3.26869e+06	948395	2.63872e+06	NaN	NaN	NaN	NaN	NaN	7.90672e+06	NaN	4.36329e+06	1.8197e+06	172396	505931	NaN	152084	NaN	NaN	NaN	NaN	NaN	4.8187e+06	1.3346e+06	79132.1	2.68902e+06	804819	NaN	2.96996e+06	NaN	8.91636e+06	NaN	NaN	1.37896e+06	7.58051e+06	3.17793e+06	3.85002e+06	4.80095e+06	NaN	442537	293904	2.9801e+06	275496	1.57136e+06	719996	1.56738e+07	1.81289e+07	6.35338e+06	7.32994e+06	4.90188e+06	NaN	509115	NaN	0	274	1.912e-06	1.093e-11	12.41	745.6	745.6	745.6	3.91619e-13	5.41083e-14	0	0	1.41765e-11	1.97656e-12	0	0	6.65	68.1
P20930	FLG	High	[K].NTDTLSK.[K]	P20930 [24-30]	High	n/a		1	1	4	0	778.394	1	NaN	71496.2	100958	NaN	NaN	NaN	231296	NaN	NaN	NaN	142622	NaN	NaN	86649.5	NaN	NaN	NaN	NaN	214350	NaN	123655	173289	45661.1	NaN	263767	118528	46894.8	NaN	NaN	523962	111061	NaN	89797.9	340142	NaN	NaN	NaN	173519	NaN	722232	NaN	NaN	595374	NaN	NaN	25742.1	NaN	NaN	NaN	NaN	NaN	NaN	NaN	NaN	240799	NaN	NaN	NaN	NaN	NaN	1.48474e+06	NaN	159222	356796	397466	68789.1	239691	56360.8	NaN	78656.4	125457	91509.9	NaN	193389	273121	111205	NaN	565611	1.11668e+06	6.32279e+07	171837	NaN	NaN	0	24	NaN	NaN	2.3	315.2	58.5	58.5	0.0049748	0.000166944	0.000166792	0.00111393	0.15387	0.00562522	0.00562514	0.0452864	NaN	17.13
Q9UPR0-1	PLCL2	High	[K].NTDIFR.[S]	Q9UPR0-1 [199-204]	n/a	High		1	3	5	0	765.389	1	893359	NaN	641761	NaN	NaN	584730	3.28689e+06	3.73828e+06	NaN	1.05795e+06	1.90745e+06	NaN	824436	936240	456867	NaN	771165	NaN	NaN	3.68127e+06	NaN	1.03103e+06	1.28296e+06	NaN	605723	NaN	NaN	NaN	NaN	5.5936e+06	3.19174e+06	1.66907e+06	1.27035e+06	4.07792e+06	NaN	NaN	NaN	3.51552e+06	1.27084e+06	NaN	NaN	NaN	NaN	179986	NaN	NaN	NaN	NaN	852999	1.00795e+06	NaN	1.89323e+06	NaN	NaN	251003	NaN	742557	NaN	931825	967436	3.67897e+06	NaN	NaN	NaN	NaN	NaN	NaN	NaN	NaN	NaN	NaN	NaN	NaN	NaN	NaN	9.18027e+06	1.29838e+07	NaN	NaN	8.43251e+06	7.42033e+06	NaN	NaN	0	0	0.003116	0.03584	NaN	NaN	NaN	NaN	NaN	NaN	NaN	NaN	NaN	NaN	NaN	NaN	1.11	36.7
Q09328	MGAT5	High	[K].NTDFFIGKPTLR.[E]	Q09328 [547-558]	High	High		1	1	139	0	1408.76	4	3.29702e+06	3.90897e+06	3.76438e+06	8.05603e+06	NaN	4.57108e+06	1.83832e+06	1.81878e+06	1.0714e+06	3.68913e+06	4.35755e+06	1.11043e+07	543278	5.55894e+06	7.04123e+06	1.49283e+06	281701	567674	2.77542e+07	2.29053e+06	2.03793e+06	9.8204e+06	3.66331e+06	8.51915e+06	2.4378e+06	7.79189e+06	6.40065e+06	3.20315e+06	8.4086e+06	1.92127e+07	NaN	4.39402e+06	7.00692e+06	1.06412e+07	3.59128e+06	2.94634e+06	6.00887e+06	3.95387e+06	1.47269e+07	2.26331e+07	1.15226e+07	7.60117e+06	1.32407e+07	1.37228e+06	5.31844e+06	1.5161e+06	7.5596e+06	1.28567e+07	5.2881e+06	1.59287e+07	3.66051e+06	6.40684e+06	9.56672e+06	1.16228e+07	3.85208e+06	9.66056e+06	1.58921e+06	8.94262e+06	3.606e+06	5.92104e+06	1.23816e+07	1.15662e+07	4.11665e+06	1.01265e+07	5.44474e+06	3.94951e+06	908175	NaN	2.73816e+06	3.82466e+06	2.06388e+06	3.56059e+06	5.79142e+06	2.796e+06	4.72406e+06	3.74974e+06	2.20944e+07	NaN	4.28099e+06	NaN	4.21493e+06	2.35356e+06	NaN	0	547	1.912e-06	1.4e-10	11.29	653.5	552.7	552.7	5.18079e-12	6.22607e-13	0	0	1.87543e-10	2.18644e-11	0	0	3.11	42.62
P36969	GPX4	High	[R].SMHEFSAK.[D]	P36969 [40-47]	High	High		1	2	34	0	936.424	1	120303	NaN	308371	NaN	NaN	89422.3	NaN	NaN	NaN	NaN	134914	637570	72960.4	NaN	NaN	NaN	NaN	NaN	1.03951e+06	NaN	NaN	NaN	NaN	NaN	NaN	NaN	NaN	NaN	67721.6	NaN	NaN	NaN	NaN	NaN	NaN	NaN	86800.1	118961	NaN	NaN	NaN	NaN	NaN	NaN	77591	NaN	NaN	NaN	NaN	NaN	NaN	NaN	NaN	NaN	NaN	NaN	NaN	156808	NaN	NaN	NaN	NaN	NaN	NaN	NaN	NaN	NaN	NaN	NaN	NaN	113870	NaN	NaN	NaN	NaN	NaN	NaN	NaN	NaN	NaN	NaN	NaN	NaN	0	0	1.642e-05	0.0002545	3.89	524.7	358.2	358.2	0.000128246	1.05545e-06	7.19634e-07	5.08259e-05	0.00102689	5.43545e-06	5.37819e-06	0.000120395	1.77	19.58
P36969	GPX4	High	[R].SMHEFSAK.[D]	P36969 [40-47]	High	High	1xOxidation [M2]	1	2	40	0	952.419	1	NaN	NaN	NaN	NaN	NaN	NaN	109347	NaN	NaN	NaN	187517	NaN	NaN	NaN	NaN	NaN	NaN	NaN	260662	NaN	NaN	297087	NaN	NaN	144679	NaN	NaN	NaN	NaN	802914	NaN	NaN	NaN	NaN	NaN	NaN	NaN	NaN	125257	NaN	NaN	NaN	131926	NaN	NaN	NaN	NaN	NaN	NaN	609396	NaN	NaN	243969	NaN	NaN	NaN	73984.6	NaN	NaN	NaN	NaN	NaN	188985	167685	386214	NaN	NaN	NaN	110340	404387	123030	NaN	228963	667675	NaN	NaN	NaN	304564	489835	NaN	NaN	NaN	NaN	0	0	6.754e-05	0.0008789	3.89	485.5	306.9	306.9	0.000130206	1.05545e-06	7.1828e-07	5.06714e-05	0.00104258	8.04682e-06	7.8899e-06	0.000118511	1.7	17.1
O43866	CD5L	High	[K].NTCNHDEDTWVECEDPFDLR.[L]	O43866 [226-245]	High	High	2xCarbamidomethyl [C3;C13]	1	1	15	0	2552.01	2	NaN	NaN	NaN	NaN	NaN	NaN	NaN	NaN	NaN	NaN	NaN	NaN	1.23954e+06	NaN	NaN	NaN	NaN	NaN	NaN	NaN	NaN	NaN	1.38739e+06	4.1947e+06	NaN	1.53576e+06	NaN	NaN	NaN	NaN	NaN	NaN	NaN	3.66308e+06	NaN	NaN	652513	7.76171e+06	NaN	1.70743e+07	NaN	NaN	NaN	NaN	NaN	1.86849e+06	NaN	NaN	NaN	NaN	2.04014e+06	NaN	NaN	NaN	NaN	NaN	NaN	1.2672e+06	1.93781e+06	NaN	NaN	6.31261e+06	NaN	NaN	5.83741e+06	2.15773e+07	NaN	2.15839e+06	NaN	6.82055e+06	NaN	NaN	NaN	NaN	1.39253e+06	1.00447e+07	NaN	NaN	NaN	4.1223e+06	2.32814e+06	NaN	NaN	0	226	1.912e-06	7.36e-12	10.41	581.5	581.5	581.5	3.86383e-11	4.71174e-12	0	0	1.39869e-09	1.71361e-10	0	0	5.22	52.29
A0A0B4J1V6	IGHV3-73	High	[K].NTAYLQMNSLK.[T]	A0A0B4J1V6 [98-108]	n/a	High	1xOxidation [M7]	1	1	1	0	1298.64	1	NaN	NaN	NaN	NaN	NaN	NaN	NaN	NaN	NaN	NaN	NaN	NaN	NaN	NaN	NaN	NaN	NaN	NaN	NaN	NaN	NaN	NaN	NaN	NaN	1.62002e+06	NaN	NaN	691655	NaN	2.30694e+06	NaN	728997	NaN	NaN	NaN	NaN	NaN	2.97824e+06	NaN	NaN	NaN	NaN	NaN	NaN	1.3753e+06	NaN	1.25633e+06	NaN	NaN	NaN	NaN	NaN	NaN	NaN	NaN	3.46909e+06	699508	NaN	NaN	1.84791e+06	NaN	NaN	7.88679e+06	1.6623e+06	2.48248e+06	NaN	1.5683e+06	NaN	603654	NaN	NaN	NaN	1.19123e+06	3.71879e+06	2.78391e+06	NaN	NaN	4.05169e+06	1.07798e+07	NaN	NaN	NaN	NaN	0	0	4.772e-05	0.0006934	NaN	NaN	NaN	NaN	NaN	NaN	NaN	NaN	NaN	NaN	NaN	NaN	1.23	29.56
Q8N8J6	ZNF615	High	[K].SMLIAHQR.[T]	Q8N8J6 [581-588]	n/a	High	1xOxidation [M2]	1	3	1	0	971.509	1	NaN	NaN	NaN	NaN	NaN	NaN	NaN	NaN	176756	NaN	NaN	NaN	NaN	NaN	NaN	NaN	NaN	NaN	204998	NaN	NaN	NaN	NaN	NaN	NaN	NaN	NaN	NaN	NaN	NaN	NaN	NaN	NaN	NaN	NaN	NaN	NaN	NaN	NaN	NaN	NaN	129294	222301	435118	135369	NaN	412869	350471	NaN	NaN	85219.3	NaN	599941	NaN	266530	231045	92732.8	609904	NaN	240587	NaN	208948	368666	NaN	NaN	2.40174e+06	590466	1.25404e+06	994583	NaN	1.15437e+06	NaN	295364	NaN	219920	389378	NaN	NaN	879902	NaN	NaN	NaN	NaN	0	0	0.009042	0.1535	NaN	NaN	NaN	NaN	NaN	NaN	NaN	NaN	NaN	NaN	NaN	NaN	1.19	19.34
O60271	SPAG9	High	[K].SMLVISGGEGYIDFR.[M]	O60271 [1268-1282]	High	Low		1	1	2	0	1643.81	1	NaN	325937	NaN	NaN	NaN	979078	2.96747e+06	589214	5.53418e+06	NaN	943648	NaN	NaN	NaN	612217	254378	NaN	185262	4.69801e+06	NaN	NaN	NaN	NaN	1.62638e+06	509507	587980	898585	309718	1.79864e+06	5.9449e+06	NaN	NaN	233622	NaN	301850	NaN	NaN	915074	NaN	NaN	NaN	1.14323e+06	NaN	239057	NaN	536547	846154	1.69514e+06	NaN	3.50658e+06	289195	NaN	1.59816e+06	NaN	NaN	1.74566e+06	NaN	NaN	546978	NaN	NaN	482863	NaN	682049	970596	NaN	1.94743e+06	518178	NaN	788156	633513	665333	NaN	NaN	NaN	1.8264e+06	5.32355e+06	NaN	1.58255e+06	2.42459e+06	NaN	827784	NaN	0	0	0.06959	0.8518	0.86	69.1	69.1	69.1	0.139501	0.00567101	0.00567097	0.0369725	0.857071	0.0976917	0.0976917	0.632297	1.4	60.94
P00491	PNP	High	[K].NTAEWLLSHTK.[H]	P00491 [12-22]	High	High		1	1	322	0	1299.67	8	2.8304e+06	3.1948e+06	3.88261e+06	6.80137e+06	3.01342e+06	4.60268e+06	3.31259e+06	5.38768e+06	7.42818e+06	3.34489e+06	1.03272e+07	9.92607e+06	3.12341e+06	5.45118e+06	3.72253e+06	2.75236e+06	NaN	2.68772e+06	8.71878e+06	2.62627e+06	2.16974e+06	2.09955e+07	3.16468e+06	1.48947e+07	5.73988e+06	6.9708e+06	4.0117e+06	1.51247e+06	2.59386e+07	9.71781e+06	NaN	4.59066e+06	5.82838e+06	1.05324e+07	6.73969e+06	6.81583e+06	5.96947e+06	1.48476e+06	2.09911e+07	7.86354e+06	3.30393e+06	3.26696e+06	1.04434e+07	2.05119e+06	6.96939e+06	4.01542e+06	5.17754e+06	3.09885e+06	5.97556e+06	1.95753e+07	7.15201e+06	NaN	7.41329e+06	6.4592e+06	2.42475e+06	6.40443e+06	3.20506e+06	1.71414e+07	4.10435e+06	4.9994e+06	NaN	4.268e+06	7.59778e+06	4.65456e+06	2.26116e+06	5.66835e+06	3.98142e+06	3.32693e+06	3.50399e+06	5.24278e+06	2.91706e+06	1.87439e+07	2.96239e+06	1.33148e+07	7.17809e+06	3.77083e+06	NaN	NaN	NaN	NaN	270915	4.16288e+06	NaN	0	12	1.912e-06	2.278e-07	12.12	709.2	508.2	508.2	7.52194e-13	8.76631e-14	0	0	2.72291e-11	2.99323e-12	0	0	3.09	39.77
P15090	FABP4	High	[K].NTEISFILGQEFDEVTADDRK.[V]	P15090 [60-80]	High	High		1	1	4	1	2427.17	1	NaN	NaN	NaN	810633	667266	386486	1.26453e+06	314139	1.11495e+06	NaN	NaN	1.56523e+06	NaN	NaN	808132	267397	527467	326120	1.38964e+06	NaN	NaN	NaN	NaN	2.03223e+06	NaN	NaN	NaN	241658	604450	NaN	NaN	NaN	NaN	NaN	NaN	NaN	NaN	NaN	NaN	NaN	NaN	NaN	NaN	NaN	NaN	NaN	NaN	NaN	NaN	NaN	NaN	NaN	NaN	NaN	NaN	NaN	NaN	NaN	NaN	NaN	NaN	NaN	NaN	NaN	NaN	NaN	NaN	NaN	NaN	2.65785e+06	NaN	NaN	370898	512359	869239	NaN	NaN	NaN	NaN	NaN	NaN	NaN	NaN	0	60	1.912e-06	3.448e-10	9.88	618.8	609.4	609.4	1.30638e-10	1.24054e-11	0	0	4.09091e-10	4.64813e-11	0	0	5.89	63.56
P11047	LAMC1	High	[R].NTIEETGNLAEQAR.[A]	P11047 [1122-1135]	High	High		1	1	15	0	1545.75	1	768222	1.45113e+06	NaN	945039	NaN	2.41746e+06	5.51328e+06	1.76926e+06	NaN	1.12886e+06	1.29113e+07	3.30188e+06	NaN	NaN	1.12285e+06	NaN	688816	2.71381e+06	5.54628e+06	NaN	NaN	NaN	NaN	NaN	NaN	1.40712e+06	NaN	NaN	1.88827e+06	3.96204e+06	2.97805e+06	1.24674e+06	1.87708e+06	NaN	4.20915e+06	NaN	NaN	NaN	NaN	NaN	NaN	2.01952e+06	NaN	403373	2.06964e+06	4.01962e+06	NaN	NaN	NaN	NaN	NaN	NaN	NaN	NaN	NaN	2.31928e+06	724810	NaN	NaN	NaN	1.41117e+07	3.08994e+06	2.60775e+06	NaN	5.30395e+07	NaN	NaN	646453	NaN	NaN	NaN	NaN	2.31921e+06	NaN	1.05786e+07	NaN	1.82049e+07	2.17339e+08	NaN	2.85092e+06	2.86219e+07	2.71002e+07	NaN	0	0	1.912e-06	1.747e-08	8.92	596	370.8	370.8	1.21108e-09	8.51768e-11	0	0	4.38406e-08	2.39246e-09	0	0	3.87	31.74
Q9Y696	CLIC4	High	[K].NSRPEANEALER.[G]	Q9Y696 [131-142]	High	High		1	1	182	0	1385.68	3	3.21443e+06	2.49242e+06	1.74612e+06	2.37063e+06	305318	1.32923e+06	1.12777e+07	475300	5.69892e+06	3.8798e+06	3.50149e+06	6.46353e+06	4.72556e+06	2.36426e+06	3.42595e+06	564460	1.07126e+06	1.13632e+06	8.4358e+06	6.36984e+06	3.49682e+06	8.46068e+06	2.647e+06	4.34494e+06	5.6493e+06	3.30048e+06	1.9464e+06	1.05211e+06	5.46716e+06	9.66785e+06	2.98156e+06	5.44705e+06	1.89682e+07	3.81097e+07	2.26111e+06	4.26761e+06	4.33422e+06	6.25257e+06	1.0392e+07	1.51868e+07	3.20719e+06	2.44671e+06	8.56358e+06	801844	7.31225e+06	740676	3.90424e+06	1.71324e+06	5.85194e+06	9.49175e+06	7.61558e+06	3.70905e+06	1.86249e+07	1.42859e+07	5.13641e+06	4.94308e+06	5.28746e+06	7.93666e+06	4.53171e+06	2.6334e+06	2.45535e+07	1.52002e+07	8.67728e+06	4.68389e+06	2.02475e+07	3.24319e+06	4.60089e+06	1.02787e+06	4.55999e+06	3.32141e+06	2.81675e+07	2.47935e+06	9.43606e+06	1.38988e+07	6.73838e+06	6.80507e+06	7.28912e+06	4.48628e+06	6.89998e+07	3.64285e+06	6.75971e+06	2.60981e+06	NaN	0	131	1.912e-06	1.068e-09	10.67	715.3	400.1	400.1	2.13644e-11	2.7246e-12	0	0	7.73383e-10	1.00453e-10	0	0	3.51	19.71
Q9NQ84-1	GPRC5C	High	[K].NSQVFR.[N]	Q9NQ84-1 [430-435]	High	High		1	2	17	0	750.389	1	NaN	NaN	NaN	NaN	NaN	NaN	NaN	225901	NaN	NaN	NaN	542623	NaN	NaN	186228	181332	197017	209490	1.16872e+06	NaN	NaN	NaN	NaN	NaN	NaN	NaN	NaN	NaN	NaN	NaN	NaN	NaN	NaN	NaN	NaN	NaN	NaN	NaN	NaN	NaN	704361	NaN	423468	NaN	331544	306887	NaN	NaN	499763	1.52001e+06	675220	1.14923e+06	596560	NaN	360798	1.56872e+06	426998	NaN	NaN	NaN	1.4879e+06	937243	NaN	NaN	NaN	NaN	325280	228322	NaN	421488	541938	NaN	NaN	2.44925e+06	NaN	335852	655059	NaN	1.89336e+06	NaN	303275	NaN	NaN	0	0	0.003109	0.03576	2.76	375.9	57.8	57.8	0.00172762	6.21023e-05	6.20586e-05	0.000313038	0.0589463	0.00138401	0.00138399	0.0117131	1.65	20.47
Q8WZ42-12	TTN	High	[R].NSILWQKANK.[L]	Q8WZ42-12 [29280-29289]	High	Low		1	1	3	1	1201.67	0	1.30153e+06	3083599	1.42379e+06	2.0536e+06	NaN	1.22038e+06	NaN	2.44824e+06	NaN	745213	1.1661e+06	4.87044e+06	NaN	NaN	NaN	2.86137e+06	1.14982e+06	1.03334e+06	NaN	1.8744e+06	NaN	NaN	1.08135e+06	NaN	NaN	1.19618e+07	2.78956e+06	1.47961e+06	NaN	4.56624e+06	NaN	NaN	NaN	NaN	NaN	NaN	NaN	NaN	NaN	NaN	NaN	NaN	1.66461e+07	NaN	7.45586e+06	NaN	NaN	1.29275e+07	NaN	NaN	NaN	NaN	NaN	1.76405e+07	4.35178e+06	1.01686e+07	3.9034e+06	NaN	NaN	NaN	NaN	NaN	NaN	NaN	NaN	NaN	1.88694e+07	NaN	NaN	NaN	NaN	1.49476e+07	NaN	NaN	NaN	NaN	NaN	NaN	NaN	1.77334e+07	NaN	NaN	NaN	0	0	0.3717	1	1.07	248.5	7.3	7.3	0.0845983	0.00309008	0.00309004	0.0189353	0.773862	0.0680744	0.0680744	0.514024	1.33	40.81
P16870	CPE	High	[K].NSLISYLEQIHR.[G]	P16870 [363-374]	High	High		1	2	247	0	1472.79	10	4.741e+06	2.29556e+06	1.63479e+06	3.83666e+06	6.0018e+06	3.87692e+06	3.28671e+06	1.29383e+06	972428	6.88196e+06	1.08656e+07	1.06163e+07	3.92421e+06	3.03239e+06	6.28477e+06	4.57695e+06	4.77909e+06	3.7107e+06	2.96676e+07	9.88078e+06	1.37009e+07	2.41796e+06	2.39822e+06	2.32229e+07	6.90213e+06	5.50311e+06	6.73237e+06	4.13441e+06	1.1778e+07	3.1444e+07	2.37634e+06	2.62459e+06	3.55846e+06	1.08247e+07	1.86419e+06	739284	1.51702e+06	1.08923e+07	8.564e+06	3.71163e+07	3.4032e+06	8.02032e+06	4.66781e+06	2.57461e+06	4.81548e+06	1.14731e+06	1.15947e+07	6.11217e+06	8.51347e+06	7.03905e+06	9.5254e+06	1.24203e+07	1.02563e+07	1.03383e+07	8.28916e+06	8.35886e+06	3.71195e+06	3.59448e+06	1.04452e+07	9.19605e+06	3.88049e+07	1.1953e+07	1.48901e+07	4.62647e+06	4.34302e+06	6.16802e+06	3.4661e+06	6.81933e+06	1.03613e+07	1.22879e+07	1.29194e+07	5.79194e+06	6.76358e+06	1.46188e+07	5.29725e+06	3.2836e+07	2.17143e+07	8.96143e+06	9.49204e+06	2.33376e+06	8.93655e+06	8.86376e+06	NaN	0	0	1.912e-06	6.211e-10	10.83	615	531.9	531.9	1.49503e-11	1.7977e-12	0	0	5.41193e-10	6.33735e-11	0	0	3.66	54.02
Q08380	LGALS3BP	High	[K].SNCRHER.[D]	Q08380 [111-117]	High	Medium	1xCarbamidomethyl [C3]	1	1	2	1	958.427	0	NaN	NaN	NaN	NaN	NaN	NaN	NaN	NaN	NaN	NaN	45848.8	NaN	NaN	NaN	NaN	NaN	NaN	NaN	NaN	NaN	NaN	NaN	NaN	NaN	NaN	NaN	NaN	NaN	NaN	NaN	NaN	NaN	NaN	NaN	NaN	NaN	NaN	NaN	NaN	NaN	NaN	NaN	NaN	NaN	NaN	NaN	NaN	NaN	NaN	NaN	NaN	NaN	NaN	NaN	NaN	NaN	NaN	NaN	NaN	NaN	NaN	NaN	NaN	20622	NaN	NaN	NaN	NaN	NaN	NaN	NaN	NaN	NaN	NaN	NaN	NaN	NaN	NaN	NaN	NaN	49221.5	NaN	NaN	0	111	0.03353	0.642	2.08	305.9	111.9	111.9	0.00837458	0.000294203	0.000294003	0.00209372	0.236454	0.00957172	0.00957166	0.0791078	0.76	14.57
O94832	MYO1D	High	[K].SNCVLEAFGNAK.[T]	O94832 [141-152]	High	High	1xCarbamidomethyl [C3]	1	1	9	0	1309.62	1	NaN	702446	NaN	1.43278e+06	NaN	625679	884892	NaN	NaN	628077	NaN	1.54645e+06	772072	NaN	NaN	554469	NaN	526813	NaN	NaN	NaN	NaN	NaN	NaN	NaN	NaN	NaN	NaN	NaN	NaN	NaN	NaN	NaN	NaN	NaN	609965	NaN	NaN	NaN	NaN	NaN	893664	NaN	NaN	NaN	NaN	NaN	NaN	988376	2.16898e+06	1.40268e+06	NaN	NaN	2.23402e+06	447975	1.57442e+06	NaN	NaN	NaN	NaN	NaN	2.34416e+06	NaN	NaN	NaN	NaN	1.33926e+06	840364	691251	3.98902e+06	1.06374e+06	880295	1.01424e+06	1.04361e+06	1.11749e+06	NaN	NaN	NaN	NaN	NaN	NaN	NaN	NaN	0	141	0.0002617	0.003001	2.31	296.6	169.4	169.4	0.00487386	0.000161006	0.000160713	0.00111533	0.0387316	0.00093673	0.000936673	0.00836773	1.62	41.9
P04114	APOB	High	[K].NSLFFSAQPFEITASTNNEGNLK.[V]	P04114 [3035-3057]	High	High		1	1	14	0	2529.23	1	NaN	NaN	NaN	NaN	NaN	NaN	NaN	NaN	NaN	NaN	NaN	NaN	NaN	NaN	NaN	NaN	NaN	NaN	NaN	NaN	NaN	2.43232e+06	NaN	NaN	NaN	NaN	NaN	NaN	NaN	NaN	NaN	NaN	NaN	NaN	NaN	NaN	NaN	NaN	NaN	NaN	NaN	NaN	NaN	NaN	NaN	NaN	NaN	NaN	NaN	NaN	NaN	NaN	NaN	NaN	NaN	NaN	NaN	NaN	NaN	NaN	NaN	NaN	NaN	NaN	NaN	NaN	NaN	393903	NaN	NaN	NaN	NaN	NaN	NaN	NaN	NaN	NaN	NaN	NaN	NaN	NaN	NaN	NaN	0	3035	1.912e-06	1.005e-08	10.83	647.3	640.7	640.7	1.49168e-11	1.72817e-12	0	0	5.39983e-10	5.97946e-11	0	0	4.13	64.63
P02671-1	FGA	High	[K].NSLFEYQK.[N]	P02671-1 [90-97]	High	High		1	2	384	0	1028.5	13	2.08035e+07	2.09748e+07	1.88852e+07	2.40656e+07	1.23388e+07	2.95467e+07	1.41519e+07	1.87711e+07	1.86154e+07	1.70169e+07	5.24333e+07	2.25547e+07	1.39659e+07	2.16585e+07	7.37399e+06	2.09727e+07	5.13316e+07	1.36852e+07	4.56093e+07	1.42595e+07	1.37568e+07	2.3525e+07	2.46972e+07	2.83784e+07	1.18592e+07	8.20839e+07	6.32413e+07	1.76981e+07	2.4476e+07	211078453	2.14917e+07	7.42077e+06	2.05758e+07	1.01579e+08	1.08625e+07	1.79111e+07	6.86264e+07	1.17854e+08	3.36729e+07	1.75049e+08	1.15324e+07	2.00437e+07	1.14238e+08	9.00787e+06	4.50642e+07	2.09506e+07	9.26289e+06	2.91279e+08	1.18588e+07	3.5809e+07	1.16985e+07	3.25159e+07	1.03719e+08	9.06842e+07	2.46007e+07	5.3875e+07	1.77284e+07	1.48964e+08	2.09948e+07	1.22198e+08	9.06625e+07	5.05537e+07	4.35967e+07	1.69165e+08	7.63176e+07	5.07096e+07	1.65559e+07	2.57453e+07	2.11274e+07	1.8445e+08	2.7521e+07	1.25545e+08	7.31015e+07	3.12183e+07	2.55621e+07	3.50861e+08	4.04097e+07	3.65277e+08	5.99221e+08	3.96998e+07	5.00441e+07	1.17822e+08	NaN	0	0	1.089e-05	3.625e-05	6.23	497.2	251.1	251.1	5.88991e-07	4.85451e-08	0	0	2.13208e-05	1.89086e-06	1.57974e-06	6.71817e-05	2.4	34.5
O43581-3	SYT7	High	[K].NSLETVGTPDSGR.[G]	O43581-3 [51-63]	High	High		1	6	4	0	1332.64	1	NaN	NaN	NaN	NaN	NaN	NaN	1.097e+06	1.33581e+06	NaN	NaN	NaN	NaN	NaN	NaN	NaN	NaN	6.87083e+06	NaN	2.4788e+06	NaN	702407	NaN	NaN	NaN	NaN	NaN	NaN	NaN	NaN	NaN	NaN	NaN	NaN	NaN	1.64862e+06	710090	NaN	NaN	NaN	NaN	8.32687e+06	NaN	NaN	NaN	NaN	1.43858e+06	929308	NaN	NaN	NaN	NaN	NaN	1.83654e+07	NaN	NaN	NaN	NaN	NaN	NaN	NaN	NaN	NaN	NaN	2.03439e+06	NaN	NaN	1.26226e+06	NaN	NaN	1.38066e+06	NaN	NaN	1.25712e+06	914132	NaN	NaN	NaN	NaN	14761637	NaN	5.12877e+06	NaN	NaN	0	51	1.169e-05	3.879e-05	2.76	330.6	196.1	196.1	0.00172456	6.21023e-05	6.20747e-05	0.000313222	0.0137746	0.000465097	0.000464829	0.0042339	2.39	26.32
P11142-1	HSPA8	High	[K].NSLESYAFNMK.[A]	P11142-1 [540-550]	High	High	1xOxidation [M10]	1	1	27	0	1319.59	3	NaN	NaN	NaN	NaN	NaN	NaN	NaN	NaN	NaN	1.01578e+06	NaN	1.37196e+06	NaN	NaN	1.52955e+06	525579	NaN	NaN	2.36766e+06	NaN	NaN	4.45958e+06	382172	NaN	1.65005e+06	1.07061e+07	415253	797595	NaN	4.15231e+06	1.93921e+06	NaN	NaN	1.03509e+07	NaN	755920	1.9482e+06	1.73608e+06	NaN	NaN	1.79373e+06	1.95186e+06	2.82198e+06	NaN	1.23448e+06	NaN	NaN	3.13859e+06	1.72052e+06	2.20489e+06	1.03667e+06	NaN	NaN	4.76556e+06	169951	2.91233e+06	1.02405e+06	NaN	NaN	4.36189e+06	4.22942e+06	8.74512e+06	NaN	1.95897e+06	4.34319e+06	NaN	1.91837e+06	645464	1.39568e+06	1.30447e+07	2.13198e+06	1.5187e+06	3.22083e+06	2.43917e+06	NaN	NaN	5.92826e+06	4.10134e+06	NaN	NaN	NaN	3.10571e+06	NaN	0	540	1.089e-05	3.518e-05	4.75	463.4	369.3	369.3	1.78855e-05	1.05545e-06	9.58999e-07	6.25195e-05	0.000647033	4.24415e-06	4.18135e-06	0.000123312	2.75	37.86
P11142-1	HSPA8	High	[K].NSLESYAFNMK.[A]	P11142-1 [540-550]	High	High		1	1	165	0	1303.6	3	27518537	3.64901e+06	1.79357e+06	8.42816e+06	4.34503e+07	1.94619e+07	6.16968e+06	4.51736e+06	4.67405e+07	4.67638e+06	8.41966e+06	8.43588e+06	1.81526e+06	2.96438e+06	1.77411e+07	1.26211e+06	1.22835e+06	1.12891e+06	5.73706e+07	2.06415e+07	NaN	5.26974e+06	NaN	8.54055e+06	3.99538e+06	4.43785e+06	1.78348e+06	1.22422e+06	3.89212e+06	NaN	3.00026e+06	2.04796e+06	1.86103e+06	NaN	3.80712e+06	NaN	2.88688e+06	2.96437e+07	10249701	7.41288e+07	3.39487e+07	2.18798e+07	1.15053e+07	2.36033e+06	5.99264e+06	5.50019e+06	2.19467e+07	5.9225e+06	2.85708e+07	5.10365e+07	2.38451e+06	5.21432e+06	5.88896e+06	6.5796e+06	2.08129e+06	5.99023e+07	2.51373e+06	3.1286e+06	3.398e+07	3.61132e+07	6.59382e+07	6.34555e+06	NaN	1.07356e+07	1.62797e+07	4.71042e+07	4.51693e+07	2.66757e+06	1.95694e+06	2.14643e+07	8.13484e+06	3.5657e+06	8.13545e+06	7.67873e+06	5.4914e+06	1.12634e+08	1.53056e+07	6.25043e+06	7.60304e+07	2.94267e+07	NaN	3.30958e+06	NaN	0	0	1.912e-06	6.2e-07	8.14	544.2	443.9	443.9	7.25432e-09	6.5298e-10	0	0	2.62603e-07	2.5532e-08	0	0	3.55	44.02
Q86YQ8	CPNE8	High	[R].SNEDGSFTICHK.[T]	Q86YQ8 [187-198]	High	High	1xCarbamidomethyl [C10]	1	1	84	0	1394.6	1	2.47559e+06	1.01775e+06	NaN	3.0795e+06	8.09589e+06	1.26497e+06	663585	293020	9.28936e+06	2.53693e+06	1.46428e+06	4.0372e+06	1.34471e+06	NaN	228535	297673	271780	NaN	1.6955e+06	3.47829e+06	1.66831e+06	1.66824e+06	1.88372e+06	NaN	661729	NaN	NaN	325380	NaN	NaN	NaN	580688	1.86488e+06	1.20721e+07	351751	1.96425e+06	1.59688e+06	991769	763992	8.05274e+07	6.14086e+06	8.08047e+06	494601	743836	1.85343e+06	521721	NaN	1.01045e+06	3.93168e+06	9.76538e+06	3.9253e+06	1.44243e+07	1.96821e+07	2.49978e+06	1.08368e+06	709324	309875	6.35295e+06	1.96429e+07	NaN	1.2597e+06	3.46774e+06	1.60159e+06	3.0069e+06	NaN	NaN	685028	1.30236e+06	7.5282e+06	1.87277e+06	6.47006e+06	1.65248e+06	286051	3.73505e+06	643254	1.04605e+06	2.97128e+06	NaN	NaN	NaN	NaN	NaN	NaN	0	0	1.912e-06	8.243e-07	5.3	506.3	369.4	369.4	5.0669e-06	1.05545e-06	1.01348e-06	6.42921e-05	0.000183386	2.90457e-06	2.89259e-06	0.000126398	2.86	23.91
O60437	PPL	High	[R].NSIEAHMEAVHADWK.[E]	O60437 [289-303]	High	High		1	1	7	0	1737.8	1	NaN	NaN	NaN	NaN	NaN	NaN	NaN	NaN	NaN	NaN	NaN	NaN	NaN	NaN	NaN	NaN	NaN	NaN	NaN	NaN	NaN	NaN	NaN	NaN	NaN	NaN	NaN	NaN	NaN	NaN	NaN	NaN	NaN	NaN	NaN	NaN	NaN	NaN	NaN	NaN	NaN	NaN	2.1825e+06	NaN	NaN	NaN	NaN	NaN	NaN	2.35186e+06	NaN	NaN	NaN	4.73446e+06	1.078e+06	NaN	446094	NaN	NaN	NaN	NaN	NaN	NaN	3.69162e+06	NaN	NaN	NaN	NaN	NaN	NaN	NaN	1.7845e+06	1.44987e+06	1.388e+06	NaN	NaN	NaN	NaN	NaN	NaN	NaN	NaN	NaN	0	289	1.912e-06	6.51e-08	2.83	251.1	224	224	0.00148529	4.05113e-05	4.04341e-05	0.000238218	0.0510917	0.00124469	0.00124454	0.0109082	2.65	33.77
Q01518-1	CAP1	High	[K].NSLDCEIVSAK.[S]	Q01518-1 [423-433]	High	High	1xCarbamidomethyl [C5]	1	2	114	0	1235.59	3	5.0307e+06	8.21177e+06	NaN	9.61313e+06	NaN	1.59382e+06	6.10668e+06	629558	1.70963e+06	2.88628e+06	4.84449e+06	1.01145e+07	3.87685e+06	1.23331e+06	1.83322e+06	1.46075e+06	479674	1.85071e+06	2.91403e+06	5.26072e+06	3.6405e+06	887379	3.84408e+06	NaN	NaN	2.99351e+07	1.27823e+06	4.15657e+06	1.51247e+06	1.76842e+06	2.03979e+06	1.98529e+06	3.27692e+06	1.73315e+07	4.39628e+06	3.6675e+06	6.97685e+06	6.74464e+06	3.2807e+06	1.03069e+07	3.24817e+06	2.99894e+06	8.01478e+06	949829	3.33273e+06	1.84149e+06	1.0781e+06	2.10718e+06	3.85299e+06	7.73102e+06	3.53742e+06	NaN	2.64436e+07	1.90463e+07	811796	5.96287e+06	1.57489e+06	9.56019e+06	2.87025e+07	NaN	NaN	1.13158e+07	7.50565e+06	2.01907e+07	2.28373e+06	2.63264e+06	1.25686e+07	1.86478e+07	8.67786e+06	NaN	1.32443e+07	9.81019e+06	5.96574e+06	4.74854e+06	1.1688e+07	1.68196e+08	NaN	4.5767e+06	5.12742e+06	6.11409e+06	3.33382e+06	5.27962e+06	NaN	0	423	1.912e-06	3.097e-07	4.54	504.2	226.6	226.6	2.86971e-05	1.05545e-06	9.22262e-07	6.11284e-05	0.00103776	8.04682e-06	8.00825e-06	0.000119883	3.06	33.23
P56537-1	EIF6	High	[R].NSLPDTVQIR.[R]	P56537-1 [86-95]	High	High		1	1	85	0	1142.62	6	8.16977e+06	1.38559e+06	1.50425e+06	3.59492e+07	1.76564e+06	1.82667e+06	NaN	851925	NaN	4.49097e+07	1.67165e+07	3.11379e+07	1.34743e+07	1.01463e+07	2.74864e+06	2.68535e+06	1.59517e+06	2.1523e+06	3.88589e+06	6.50964e+06	4.01808e+06	5.91451e+06	NaN	NaN	491254	2.16692e+07	1.75988e+06	1.63574e+06	2.75106e+06	1.14892e+07	2.93055e+06	3.6672e+06	3.43356e+06	9.41713e+06	NaN	842496	1.30944e+06	1.49573e+07	5.12309e+06	2.74829e+07	5.48816e+07	NaN	1.91227e+06	1.14712e+06	4.08317e+06	NaN	2.87604e+06	1.84525e+06	3.14488e+07	4.37577e+07	4.49796e+07	5.02183e+07	3.0502e+07	6.17523e+06	1.42272e+06	1.79984e+06	2.1466e+06	4.95656e+06	1.6986e+07	4.18276e+06	4.67728e+07	1.13342e+07	1.15839e+07	9.54541e+06	1.79667e+07	3.77365e+06	4.00238e+06	3.51234e+07	2.3414e+07	1.45548e+07	2.62565e+07	3.30083e+06	3.50815e+06	2.79291e+06	8.32359e+06	3.86534e+07	5.55131e+07	1.91497e+07	2.63373e+07	2.62031e+07	1.33891e+07	8.96141e+06	NaN	0	86	3.037e-05	0.0004736	5.48	465.9	252.5	252.5	3.28432e-06	1.05545e-06	1.03948e-06	6.52273e-05	2.63034e-05	1.89086e-06	1.55504e-06	6.64894e-05	2.06	35.69
P02545	LMNA	High	[K].SNEDQSMGNWQIK.[R]	P02545 [458-470]	High	High		1	6	4	0	1536.67	0	NaN	554182	NaN	NaN	NaN	NaN	NaN	NaN	NaN	NaN	NaN	NaN	NaN	NaN	NaN	NaN	NaN	NaN	NaN	NaN	NaN	NaN	NaN	NaN	NaN	NaN	NaN	NaN	NaN	NaN	NaN	NaN	NaN	NaN	NaN	NaN	NaN	NaN	NaN	NaN	NaN	NaN	NaN	516790	NaN	NaN	NaN	NaN	NaN	NaN	NaN	NaN	NaN	NaN	NaN	NaN	NaN	NaN	NaN	NaN	NaN	NaN	2.29474e+06	NaN	NaN	NaN	NaN	NaN	NaN	2.31604e+06	NaN	NaN	NaN	NaN	NaN	NaN	NaN	NaN	NaN	NaN	NaN	NaN	NaN	0	0	1.912e-06	2.4e-07	7.44	568.9	323.8	323.8	3.63228e-08	3.14863e-09	0	0	1.31487e-06	1.28737e-07	0	0	4	37.81
P08123	COL1A2	High	[K].NSIAYMDEETGNLK.[K]	P08123 [1274-1287]	High	High		1	1	89	0	1584.72	1	3.12964e+06	4.27315e+06	7.49315e+06	NaN	NaN	3.25696e+06	NaN	2.65662e+06	3.25131e+06	1.669e+06	NaN	4.61976e+06	NaN	1.75352e+06	3.12492e+06	866682	2.78502e+06	1.56298e+06	1.08228e+07	1.67074e+06	2.00243e+06	5.53881e+06	3.7555e+06	NaN	3.10572e+06	1.53201e+06	4.76619e+06	2.58407e+06	3.96094e+06	1.18421e+07	1.39675e+06	1.70633e+06	6.86217e+06	5.39728e+06	2.788e+06	7.37128e+06	1.33525e+07	NaN	7.67396e+06	NaN	3.59104e+06	1.81224e+06	5.90604e+06	1.87122e+06	7.31083e+06	5.51335e+06	5.33028e+06	6.03236e+06	1.52611e+06	2.81959e+06	1.63855e+06	2.01695e+06	NaN	NaN	4.76757e+06	NaN	1.05341e+06	NaN	5.35886e+06	1.46022e+06	1.2869e+07	8.48556e+06	4.55948e+06	5.33568e+06	5.82105e+06	NaN	9.25541e+06	NaN	NaN	3.31139e+06	2.32988e+06	3.88262e+06	3.48904e+06	8.98293e+06	1.63513e+07	NaN	NaN	1.17391e+07	NaN	NaN	NaN	NaN	NaN	0	0	1.912e-06	4.731e-10	12.01	701.1	479.4	479.4	9.72637e-13	1.30504e-13	0	0	3.52091e-11	4.90085e-12	0	0	4.21	38.8
Q9NZU1	FLRT1	High	[R].NSLAAPPLNLPSAHLQK.[L]	Q9NZU1 [230-246]	n/a	High		1	1	1	0	1770.99	0	NaN	NaN	NaN	NaN	NaN	NaN	NaN	NaN	NaN	NaN	NaN	NaN	NaN	NaN	NaN	NaN	NaN	NaN	NaN	NaN	NaN	NaN	NaN	NaN	NaN	NaN	NaN	NaN	NaN	NaN	NaN	NaN	NaN	NaN	NaN	NaN	587362	NaN	NaN	NaN	NaN	NaN	NaN	NaN	NaN	439737	NaN	NaN	NaN	NaN	NaN	NaN	NaN	NaN	NaN	NaN	1.31394e+06	NaN	NaN	NaN	2.52533e+06	2.53332e+06	NaN	NaN	NaN	NaN	NaN	NaN	NaN	NaN	NaN	1.70066e+06	NaN	NaN	NaN	NaN	NaN	NaN	NaN	NaN	NaN	NaN	NaN	0	0	9.173e-06	3.082e-05	NaN	NaN	NaN	NaN	NaN	NaN	NaN	NaN	NaN	NaN	NaN	NaN	3.17	44.39
O75131	CPNE3	High	[K].NSGVISVK.[Q]	O75131 [263-270]	High	High		1	1	37	0	803.462	2	2.29393e+06	913602	275781	2.443e+06	459674	1.00176e+06	2.1457e+06	NaN	1.3291e+06	771115	1.85823e+06	2.07856e+06	558989	1.49336e+06	1.12277e+06	NaN	773753	282373	3.65057e+06	4.17432e+06	2.57694e+06	3.32753e+06	1.78586e+06	5.7545e+06	4.2433e+06	1.8488e+06	1.1105e+06	1.46224e+06	5.8094e+06	4.01335e+06	NaN	NaN	2.04604e+06	3.72669e+06	NaN	3.00841e+06	1.95268e+06	1.65004e+06	1.70088e+06	2.24826e+06	2.79752e+06	1.50476e+06	4.1528e+06	337499	2.04396e+06	NaN	2.9817e+06	1.52371e+06	1.66072e+06	5.91739e+06	2.4901e+06	1.06376e+06	3.1022e+06	4.33469e+06	948371	5.92312e+06	1.21663e+06	2.94091e+06	2.87322e+06	1.72203e+06	1.06699e+06	3.25929e+06	5.20634e+06	1.69911e+06	NaN	1.50144e+06	4.97816e+06	1.22944e+06	1.56956e+06	1.76186e+06	2.33392e+06	2.73691e+06	3.02134e+06	6.81496e+06	1.56026e+06	NaN	NaN	2.052e+06	3.77641e+06	NaN	1.70965e+06	NaN	NaN	0	263	0.0004315	0.00541	3.45	311.4	203.7	203.7	0.000357828	1.91405e-06	1.89352e-06	9.04977e-05	0.0127918	0.000357375	0.000357307	0.00346049	1.4	23.24
P11717	IGF2R	High	[K].SNEHDDCQVTNPSTGHLFDLSSLSGR.[A]	P11717 [1510-1535]	High	High	1xCarbamidomethyl [C7]	1	1	13	0	2873.28	0	951922	468700	270976	2.01218e+06	NaN	NaN	NaN	1.26842e+06	NaN	1.25835e+06	1.12903e+06	4.25471e+06	NaN	NaN	NaN	NaN	NaN	NaN	NaN	626122	1.79453e+06	NaN	780889	NaN	616406	1.54018e+06	NaN	NaN	NaN	NaN	NaN	1.58156e+06	922947	1.91485e+06	993343	NaN	276293	1.22793e+06	NaN	1.95662e+06	818502	NaN	NaN	NaN	NaN	NaN	NaN	NaN	1.45425e+06	1.21277e+06	1.10545e+06	3.1082e+06	NaN	NaN	NaN	NaN	NaN	NaN	1.45491e+06	1.17306e+06	2.8123e+06	2.05174e+06	NaN	973315	NaN	NaN	NaN	NaN	NaN	NaN	705413	NaN	NaN	NaN	NaN	NaN	NaN	NaN	NaN	NaN	NaN	NaN	NaN	0	0	1.912e-06	2.309e-14	13.08	717.4	717.4	717.4	8.29703e-14	1.26239e-14	0	0	3.00349e-12	4.87353e-13	0	0	6.08	47.6
P13671	C6	High	[K].NSGLTEEEAK.[H]	P13671 [388-397]	High	High		1	1	25	0	1077.51	3	NaN	NaN	NaN	NaN	NaN	NaN	NaN	NaN	252945	NaN	205406	NaN	191476	NaN	NaN	NaN	NaN	NaN	NaN	NaN	NaN	NaN	NaN	498518	NaN	NaN	NaN	NaN	NaN	7.60345e+06	NaN	NaN	NaN	1.02301e+06	NaN	NaN	NaN	371954	NaN	NaN	NaN	446281	1.53626e+06	NaN	381991	NaN	NaN	2.31064e+06	NaN	947048	4.35964e+06	786386	1190207	NaN	NaN	953079	182774	520100	NaN	296784	NaN	NaN	NaN	NaN	NaN	NaN	280673	NaN	NaN	1.89434e+06	2.05445e+06	NaN	371090	2.02551e+06	NaN	NaN	1.03235e+06	5.98344e+06	5.18588e+06	NaN	NaN	645715	NaN	0	388	1.912e-06	6.12e-06	6.55	457.2	304.6	304.6	2.80261e-07	2.37149e-08	0	0	1.01452e-05	1.89086e-06	1.67454e-06	6.98959e-05	2.42	19.33
Q13621-1	SLC12A1	High	[K].NSGLCICCEVFVGPR.[K]	Q13621-1 [707-721]	High	High	3xCarbamidomethyl [C5;C7;C8]	1	2	9	0	1767.8	3	1.20043e+06	963115	560803	1.40978e+06	NaN	NaN	NaN	NaN	NaN	NaN	1.70368e+06	NaN	NaN	NaN	320045	543529	494387	436259	NaN	3.22132e+06	NaN	1.17672e+06	713516	NaN	NaN	2.00277e+06	2.74665e+06	1.90805e+06	1.46986e+06	1.0623e+06	NaN	3.67688e+06	NaN	2.8622e+06	NaN	NaN	1.98247e+06	NaN	786706	NaN	NaN	NaN	NaN	NaN	NaN	1.06238e+06	NaN	NaN	1.16661e+06	7.26111e+06	2.12857e+06	4.21982e+06	2.17538e+06	1.96163e+06	959298	1.94865e+06	575699	2.18393e+06	NaN	2.50752e+06	4.64275e+06	NaN	3.55258e+06	NaN	NaN	NaN	NaN	1.49423e+06	NaN	1.62947e+06	1.62525e+06	746167	NaN	NaN	2.30273e+06	4.40252e+06	NaN	NaN	3.21228e+06	NaN	NaN	NaN	NaN	0	0	1.912e-06	1.351e-09	6.85	469.9	420.7	420.7	1.40422e-07	1.19695e-08	0	0	5.08318e-06	1.89086e-06	1.76777e-06	7.26797e-05	3.47	52.3
Q14393-2	GAS6	High	[K].NSGFATCVQNLPDQCTPNPCDRK.[G]	Q14393-2 [106-128]	High	High	3xCarbamidomethyl [C7;C15;C20]	1	3	107	1	2679.17	2	9.19378e+06	6.13266e+06	4.93157e+06	2.7759e+06	NaN	NaN	NaN	619199	NaN	1.57637e+07	1.26891e+07	2.73946e+07	1.32943e+06	NaN	NaN	3.81279e+06	NaN	NaN	3.21258e+06	4.48536e+06	7.5619e+06	3.02297e+06	3.81055e+06	NaN	NaN	1.04597e+07	NaN	NaN	NaN	NaN	4.03376e+06	7.49213e+06	1.10186e+07	6.16756e+06	2.58839e+06	9.36279e+06	3.12896e+06	1.30106e+06	7.80173e+06	1.31034e+07	4.99271e+06	NaN	NaN	NaN	NaN	NaN	2.15683e+06	1.78252e+06	1.18794e+07	1.37377e+07	1.27827e+07	5.46861e+06	8.84461e+06	6.8247e+06	1.00095e+06	NaN	NaN	1.04427e+07	3.52039e+06	2.39083e+06	NaN	1.60596e+07	9.85146e+06	NaN	6.96022e+06	NaN	NaN	4.19045e+06	7.34028e+06	4.07239e+06	9.55108e+06	NaN	NaN	NaN	NaN	7.79645e+06	1.51213e+07	NaN	5.20822e+06	1.4393e+07	NaN	2.48969e+06	NaN	0	0	1.912e-06	6.305e-16	22.95	1207.3	1207.3	1207.3	1.1301e-23	1.60604e-24	0	0	4.09093e-22	5.33062e-23	0	0	6.46	38.11
Q9BYF1	ACE2	High	[K].NSFVGWSTDWSPYADQSIK.[V]	Q9BYF1 [601-619]	High	High		1	1	136	0	2188	2	505452	611867	994693	1.2358e+06	NaN	732434	1.74231e+06	NaN	1.6956e+06	3.5587e+06	2.93706e+06	1.60895e+06	543217	781851	329322	NaN	737537	912322	3117807	497383	NaN	3.40663e+06	NaN	1.39636e+06	1.04626e+06	2.12709e+06	899978	1.24937e+06	3.41021e+06	2.60462e+06	1.03046e+06	628045	2.69056e+06	1.61468e+06	912376	863050	737345	2.80583e+06	4.97612e+06	6.24243e+06	1.12534e+06	776227	5.77441e+06	NaN	2.9994e+06	603165	NaN	1.11204e+06	2.31573e+06	3.61243e+06	609175	NaN	1.92087e+06	1.8878e+06	NaN	2.49485e+06	405507	2.03567e+06	1.3579e+06	NaN	2.60078e+06	2.08024e+06	4.07019e+06	1.21285e+06	5.42926e+06	NaN	2.94623e+06	NaN	850468	1.04394e+06	6.30617e+06	1.45551e+06	1.37522e+06	2.39996e+06	2.09841e+06	1.01907e+07	3.43608e+06	7.19787e+06	5.99867e+06	3.30474e+06	3.72898e+06	2.06279e+06	NaN	0	0	1.912e-06	3.086e-14	14.93	800.9	759.6	759.6	1.17662e-15	1.61094e-16	0	0	4.2593e-14	6.05168e-15	0	0	5.36	60.8
P35579-1	MYH9	High	[K].NSFREQLEEEEEAK.[H]	P35579-1 [1339-1352]	High	High		1	1	105	1	1737.79	5	1.99438e+06	2.79904e+06	1.00863e+06	1.99302e+06	1.65624e+06	820297	1.24874e+06	633850	838471	2.04954e+06	NaN	7.57794e+06	2.46241e+06	866739	4.05375e+06	1.09032e+06	NaN	2.37857e+06	6.56322e+06	1.73001e+06	917555	NaN	NaN	1.65289e+06	NaN	2.16063e+07	2.01896e+06	NaN	1.56355e+06	5.90525e+06	NaN	1.9732e+06	NaN	1.00493e+07	NaN	1.29595e+06	3.60717e+06	NaN	2.31381e+06	1.14051e+07	NaN	2.35113e+06	1.57457e+07	997722	NaN	1.23117e+06	2.51212e+06	4.27819e+06	1.55129e+06	1.00029e+07	3.345e+06	NaN	3.34143e+07	2.07173e+07	3.05204e+06	1.73586e+07	3.26037e+06	2.65644e+06	6.74469e+06	3.9195e+06	3.38476e+06	3.33379e+06	NaN	9.56403e+06	2.78087e+06	2.087e+06	9.86356e+06	3.26668e+06	2.70045e+06	1.30784e+07	7.32053e+06	1.70201e+07	1.87107e+07	3.35937e+06	7.30292e+06	1.40125e+07	NaN	NaN	NaN	NaN	NaN	7.40293e+06	NaN	0	1339	1.912e-06	1.901e-12	14.22	853.6	625.2	625.2	6.08979e-15	8.92951e-16	0	0	2.20448e-13	3.29983e-14	0	0	4.24	31.04
P19801	AOC1	High	[K].NSFQTLQMK.[L]	P19801 [527-535]	High	High	1xOxidation [M8]	1	2	76	0	1112.54	1	873645	1.18251e+06	398910	856955	505181	1.58048e+06	3.9145e+06	1.59177e+06	3.54128e+06	1.13708e+06	2.52464e+06	945618	NaN	NaN	2.61073e+06	972297	850764	511473	9.14926e+06	2.16362e+06	2.01611e+06	2.77052e+06	1.65059e+06	NaN	8.03414e+06	2.74107e+06	3.34748e+06	2.03197e+06	7.39224e+06	1.0339e+07	NaN	886640	1.95896e+06	3.18787e+06	NaN	1.76075e+06	2.72371e+06	1.90996e+06	2.78343e+06	1.20373e+06	2.71204e+06	2.67495e+06	6.92382e+06	690883	6.18402e+06	2.00499e+06	4.81482e+06	3.9024e+06	1.36656e+06	1.6862e+06	3.68816e+06	2.19269e+06	3.3788e+06	5.34815e+06	3.21838e+06	7.4862e+06	1.8016e+06	1.67612e+06	1.26059e+06	NaN	5.28879e+06	6.80217e+06	1.87076e+06	1.47575e+06	2.08554e+06	1.70946e+06	6.78152e+06	633635	3.8922e+06	NaN	2.69103e+06	2.37907e+06	4.69968e+06	8.26479e+06	7.87026e+06	4.83387e+06	NaN	NaN	4.25586e+06	NaN	NaN	NaN	NaN	0	527	1.526e-05	0.0001662	4.97	420	323.2	323.2	1.06333e-05	1.05545e-06	9.79007e-07	6.31912e-05	0.000384775	4.24415e-06	4.23256e-06	0.000124378	1.97	25.97
P19801	AOC1	High	[K].NSFQTLQMK.[L]	P19801 [527-535]	High	High		1	2	177	0	1096.55	2	2.2709e+06	2.8717e+06	1.8263e+06	5.31487e+06	754066	2.49246e+06	4.29931e+06	3.69658e+06	1.08645e+07	4.80612e+06	1.44813e+07	9.28827e+06	1.36354e+06	7.16313e+06	4.0966e+06	822089	2.3545e+06	771355	7.89558e+06	3.66004e+06	4.18701e+06	1.5506e+07	5.54686e+06	NaN	1.54231e+07	4.97042e+06	2.36465e+06	2.59378e+06	1.5422e+07	1.36953e+07	6.34637e+06	2.9349e+06	6.78657e+06	1.45878e+07	2.41067e+06	8.78596e+06	1.26856e+07	4.51309e+06	1.53306e+07	8.05578e+06	1.6859e+07	3.89083e+06	8.62917e+06	211935	1.00202e+07	4.14975e+06	10107576	1.00047e+07	1.12142e+07	9.50402e+06	1.08037e+07	1.04707e+07	1.33774e+07	3.06548e+07	3.58736e+06	1.32031e+07	1.76526e+06	1.14931e+07	3.94963e+06	3.77182e+06	2.89312e+07	3.5776e+07	1.04259e+07	5.71435e+06	8.8821e+06	4.79892e+06	7.5441e+06	3.24514e+06	9.85278e+06	1.06104e+07	1.30769e+07	3.27315e+06	2.88364e+06	1.25545e+07	1.16078e+07	1.5707e+07	3.35016e+07	3.10461e+06	2.47429e+07	NaN	1.1912e+06	4.6205e+06	NaN	0	0	1.912e-06	2.249e-05	6.38	567.4	305.6	305.6	4.20362e-07	3.54235e-08	0	0	1.52167e-05	1.89086e-06	1.62023e-06	6.83995e-05	2.5	34.16
P50995	ANXA11	High	[R].SNEHIR.[E]	P50995 [303-308]	High	High		1	2	54	0	755.379	2	477509	260215	250008	1.166e+06	NaN	228690	NaN	170305	NaN	242514	906142	745638	NaN	540114	229147	331226	68262.5	130442	NaN	838786	790597	1.81381e+06	419014	NaN	1.72281e+06	1.09343e+06	NaN	441161	963631	51953.1	946929	7961.58	326799	1.75158e+06	231403	802000	647220	1.02152e+06	312292	561828	729642	NaN	1.70316e+06	101351	645089	360808	3.09016e+06	698743	623388	1.8167e+06	726673	270213	1.16591e+06	1.44114e+06	321965	999282	216367	655496	1.2211e+06	843669	28424.8	670438	1.38151e+06	686873	42940.4	NaN	1.40686e+06	181722	281787	920125	604497	1.07877e+06	750220	2.05889e+06	714904	864757	945120	1.30405e+06	2.57553e+06	1.37253e+06	1.33429e+06	1.62971e+06	NaN	0	0	0.0008395	0.01255	2.76	433.1	135.2	135.2	0.00173425	6.25688e-05	6.2553e-05	0.000312793	0.0591597	0.00139362	0.00139359	0.0118842	1.6	15.47
P08123	COL1A2	High	[K].NSIAYMDEETGNLK.[K]	P08123 [1274-1287]	High	High	1xOxidation [M6]	1	1	10	0	1600.72	1	NaN	NaN	NaN	NaN	1.18285e+06	NaN	NaN	NaN	2.15158e+06	2.77721e+06	NaN	NaN	NaN	NaN	898861	NaN	NaN	NaN	2.58307e+06	NaN	NaN	1.34626e+06	NaN	1.36588e+06	1.12116e+06	5.0517e+06	NaN	NaN	1.85652e+06	NaN	NaN	NaN	1.26053e+06	NaN	NaN	775791	863667	NaN	1.88598e+06	NaN	NaN	1.38206e+06	NaN	421121	NaN	NaN	1.41051e+06	NaN	NaN	NaN	895919	NaN	NaN	NaN	581812	NaN	NaN	NaN	NaN	NaN	NaN	NaN	NaN	NaN	NaN	NaN	NaN	NaN	NaN	NaN	NaN	NaN	NaN	NaN	NaN	NaN	NaN	NaN	NaN	NaN	NaN	NaN	NaN	0	1274	1.912e-06	1.172e-08	7.56	571.5	356.6	356.6	2.76313e-08	2.51288e-09	0	0	1.00024e-06	1.04558e-07	0	0	3.7	30.64
Q9NQ84-1	GPRC5C	High	[K].NSQVFRNPYVWD.[-]	Q9NQ84-1 [430-441]	High	High		1	2	33	1	1524.72	4	1.71723e+06	2.38137e+06	3.02834e+06	3.14963e+06	1.49089e+06	2.69497e+06	5.26099e+06	2.70569e+06	2.78983e+06	3.51344e+06	4.72703e+06	2.12013e+06	3.77085e+06	4.04462e+06	7.69489e+06	1.14735e+06	3.8873e+06	1.75599e+06	6.90919e+06	NaN	NaN	6.06879e+06	2.86739e+06	5.41472e+06	3.05134e+06	5.35505e+06	4.86434e+06	1.08431e+06	6.72265e+06	1.93401e+07	3.49068e+06	1.26494e+06	4.34597e+06	8.69662e+06	6.71449e+06	1.17168e+06	3.96298e+06	5.13153e+06	5.48184e+06	4.9888e+06	4.21111e+06	NaN	4.37961e+06	820653	1.80286e+06	4.78172e+06	920540	3.11279e+06	2.38489e+06	4.62818e+06	1.35322e+06	2.95206e+06	3.90126e+06	2.61547e+06	353174	NaN	1.27941e+06	3.24183e+06	2.61355e+06	5.09345e+06	4.92314e+06	4.62553e+06	8.20141e+06	5.89092e+06	5.14506e+06	NaN	3.25535e+06	4.10348e+06	3.94505e+06	3.61481e+06	5.57087e+06	6.27035e+06	1.22601e+07	NaN	8.86466e+06	4.24484e+06	3.43949e+06	9.73983e+06	1.0979e+07	8.51706e+06	5.41726e+06	5.09862e+06	NaN	0	0	1.169e-05	4.118e-05	3.82	448	296.8	296.8	0.000151367	1.05545e-06	7.10733e-07	5.02109e-05	0.0054502	9.76034e-05	9.74061e-05	0.00110457	2.34	50.29
P56537-1	EIF6	High	[R].NSLPDTVQIRR.[V]	P56537-1 [86-96]	High	Medium		1	1	1	1	1298.72	0	NaN	NaN	NaN	NaN	NaN	NaN	NaN	525160	NaN	NaN	NaN	1.75261e+06	NaN	832143	166450	NaN	NaN	NaN	2.47186e+06	NaN	NaN	NaN	NaN	2.22004e+06	NaN	NaN	NaN	NaN	NaN	2.8415e+06	NaN	NaN	NaN	NaN	NaN	NaN	NaN	NaN	NaN	NaN	NaN	NaN	NaN	NaN	NaN	NaN	477651	562608	NaN	NaN	NaN	NaN	2.66079e+06	NaN	NaN	1.29212e+06	NaN	1.06319e+06	NaN	NaN	NaN	NaN	NaN	NaN	NaN	NaN	NaN	NaN	NaN	4.89716e+06	NaN	7.0878e+06	NaN	NaN	NaN	NaN	NaN	NaN	NaN	NaN	NaN	NaN	NaN	0	0	0.0317	0.6188	1.74	247.5	119.8	119.8	0.0182289	0.000752551	0.000752542	0.00473376	0.141611	0.00503131	0.00503126	0.0407466	1.33	30.45
P07355	ANXA2	High	[R].SNAQRQDIAFAYQR.[R]	P07355 [64-77]	High	High		1	2	92	1	1667.82	3	2.90241e+06	3.27848e+06	8.28949e+06	8.23953e+06	1.27389e+06	6.79019e+06	3.44413e+07	1.93463e+07	1.84984e+07	6.29308e+06	4.56927e+07	5.4626e+07	5.03749e+06	1.41839e+07	5.70526e+06	7.3534e+06	2.7599e+06	7.08968e+06	6.96839e+07	1.37465e+06	1.39697e+06	6.96128e+06	4.78512e+06	4.03019e+06	1.36189e+07	237077151	6.62407e+06	2.66109e+06	1.03659e+07	9.46389e+07	1.79409e+07	7.50451e+06	3.36427e+06	1.2075e+07	1.83407e+07	4.00392e+07	3.26906e+06	NaN	1.09957e+08	1.51143e+07	2.84206e+07	5.87056e+06	5.20761e+07	1.36116e+06	5.8166e+06	2.24284e+07	NaN	4.55225e+06	2.81492e+06	5.97193e+07	3.56968e+06	7.19888e+06	1.2955e+07	6.17968e+07	3.36475e+07	4.79002e+07	7.50775e+06	7.22919e+06	4.77039e+06	NaN	9.55297e+06	2.0133e+07	4.05839e+06	6.23833e+07	2.58856e+07	2.14656e+06	1.94228e+07	8.22139e+06	4.6454e+06	1.2438e+07	1.68742e+07	2.41921e+07	5.1072e+07	7.60125e+07	3.37415e+07	1.75348e+07	NaN	1.78143e+07	5.17614e+07	1.27232e+07	2.65199e+07	NaN	NaN	0	64	1.912e-06	1.483e-12	11.48	797.4	560.5	560.5	3.34651e-12	4.16563e-13	0	0	1.21142e-10	1.47574e-11	0	0	3.83	29.94
P54920	NAPA	High	[K].NSQSFFSGLFGGSSK.[I]	P54920 [23-37]	High	High		1	1	12	0	1549.73	0	NaN	286679	NaN	NaN	547060	NaN	738890	NaN	NaN	859008	NaN	952344	NaN	NaN	351782	333635	NaN	NaN	2.80443e+06	NaN	485131	NaN	395623	1.64062e+06	1.30774e+06	726667	1.32539e+06	1.13017e+06	929937	708998	NaN	1.58425e+06	1.18014e+06	NaN	NaN	NaN	NaN	NaN	NaN	2.25453e+06	827990	6.95924e+06	1.27218e+06	NaN	2.11514e+06	1.32967e+06	1.85922e+06	2.17468e+06	2.39118e+06	2.35407e+06	574324	NaN	NaN	NaN	NaN	NaN	237567	712056	NaN	NaN	2.26669e+06	4.03256e+06	NaN	NaN	1.17344e+06	4.49958e+06	NaN	NaN	351812	3.16302e+06	1.78959e+06	NaN	1.96402e+06	880903	1.03049e+06	NaN	NaN	NaN	3.35844e+06	NaN	NaN	NaN	NaN	0	0	1.912e-06	6.166e-07	6.24	524.4	396.4	396.4	5.6931e-07	4.70285e-08	0	0	4.5595e-06	1.89086e-06	1.78312e-06	7.30247e-05	3.99	28.67
P20138-1	CD33	High	[K].NSPVHGYWFR.[E]	P20138-1 [53-62]	High	n/a		1	1	1	0	1262.61	0	NaN	NaN	NaN	NaN	NaN	NaN	NaN	NaN	NaN	NaN	NaN	NaN	NaN	NaN	NaN	NaN	NaN	NaN	NaN	NaN	NaN	NaN	NaN	NaN	NaN	NaN	NaN	469544	633568	NaN	NaN	NaN	NaN	NaN	NaN	390044	NaN	NaN	NaN	1.93635e+06	NaN	NaN	NaN	NaN	NaN	NaN	NaN	NaN	NaN	NaN	NaN	NaN	NaN	NaN	NaN	NaN	NaN	NaN	NaN	NaN	NaN	NaN	NaN	NaN	2.01442e+06	NaN	NaN	NaN	NaN	NaN	1.29154e+06	NaN	NaN	NaN	NaN	2.53028e+06	4.86063e+06	2.60665e+06	3.76019e+06	2.75832e+06	NaN	NaN	NaN	0	53	NaN	NaN	1.86	275.8	160.1	160.1	0.013673	0.000582579	0.000582571	0.00392654	0.0427047	0.00104246	0.00104245	0.00921353	NaN	37.29
Q9UQB8-5	BAIAP2	High	[R].SMSSADVEVARF.[-]	Q9UQB8-5 [509-520]	High	High		1	1	15	1	1298.6	2	999301	630253	NaN	NaN	NaN	NaN	NaN	NaN	NaN	NaN	3.48272e+06	2.79366e+06	585643	NaN	1.491e+06	NaN	NaN	NaN	2.19958e+06	NaN	NaN	1.71138e+06	811184	2.55521e+06	NaN	NaN	NaN	NaN	NaN	NaN	NaN	NaN	NaN	2.04791e+06	NaN	NaN	985133	NaN	NaN	NaN	988410	NaN	1.82224e+06	NaN	986082	NaN	NaN	NaN	NaN	2.96985e+06	NaN	1.9771e+06	NaN	NaN	NaN	1.61798e+06	NaN	NaN	1.89175e+06	NaN	3.74141e+06	NaN	6.57675e+06	4.89045e+06	3.85555e+06	NaN	NaN	NaN	2.20785e+06	2.97207e+06	6.46092e+06	806835	3.74618e+06	1.06913e+06	1.26274e+06	NaN	9.51197e+06	2.16138e+06	4.47711e+06	2.29029e+06	1.9467e+06	1.60023e+06	NaN	0	0	1.169e-05	8.637e-05	3.6	376	196.7	196.7	0.000252077	1.38468e-06	1.31298e-06	9.47418e-05	0.00904467	0.00024557	0.000245291	0.0025508	2.34	42.97
Q9UQB8-5	BAIAP2	High	[R].SMSSADVEVARF.[-]	Q9UQB8-5 [509-520]	High	High	1xOxidation [M2]	1	1	3	1	1314.6	0	NaN	NaN	NaN	NaN	NaN	NaN	1.09461e+06	NaN	NaN	NaN	NaN	NaN	NaN	NaN	2.3967e+06	NaN	NaN	NaN	NaN	NaN	NaN	NaN	NaN	NaN	2.28928e+06	NaN	NaN	NaN	NaN	NaN	NaN	NaN	NaN	NaN	NaN	NaN	NaN	NaN	NaN	NaN	NaN	NaN	NaN	NaN	NaN	683151	NaN	NaN	NaN	NaN	NaN	NaN	NaN	NaN	NaN	1.18606e+06	NaN	NaN	NaN	NaN	NaN	NaN	NaN	NaN	NaN	NaN	NaN	NaN	NaN	NaN	NaN	NaN	826979	NaN	NaN	NaN	NaN	NaN	NaN	NaN	NaN	NaN	NaN	0	0	1.169e-05	4.847e-05	3.41	316.6	214	214	0.000385643	2.50705e-06	2.45245e-06	0.000132544	0.013774	0.000465097	0.000464837	0.00423407	2.89	37.2
Q02224	CENPE	High	[K].NSNYADQFNIPTNITTK.[T]	Q02224 [433-449]	High	n/a		1	1	2	0	1940.93	2	NaN	707745	610150	NaN	NaN	NaN	NaN	NaN	NaN	653457	4.77203e+06	NaN	NaN	1.08449e+06	NaN	NaN	NaN	NaN	NaN	NaN	NaN	NaN	NaN	NaN	NaN	NaN	NaN	NaN	NaN	NaN	NaN	NaN	NaN	NaN	1.06163e+06	922338	NaN	NaN	NaN	NaN	NaN	NaN	NaN	NaN	1.1038e+06	690108	NaN	NaN	1.68371e+06	NaN	NaN	NaN	NaN	NaN	NaN	NaN	NaN	NaN	1.05674e+06	NaN	NaN	4.21376e+06	NaN	NaN	NaN	NaN	NaN	NaN	1.5897e+06	NaN	NaN	NaN	NaN	NaN	NaN	NaN	6.0492e+07	NaN	2.38653e+06	NaN	2.65826e+06	NaN	NaN	0	433	NaN	NaN	0.63	125.2	62.3	62.3	0.23269	0.009806	0.00980599	0.068944	0.649298	0.0453251	0.0453249	0.380098	NaN	51.74
O00299	CLIC1	High	[K].NSNPALNDNLEK.[G]	O00299 [120-131]	High	High		1	1	144	0	1328.64	3	8.97696e+06	1.15169e+07	7.0987e+06	2.01132e+07	1.88353e+06	4.38796e+06	1.49355e+07	1.88004e+06	9.5059e+06	1.35754e+07	1.74744e+07	2.00487e+07	1.24307e+07	1.95917e+07	7.97808e+06	6.10645e+06	4.41455e+06	4.5673e+06	2.5325e+07	1.92407e+07	1.57473e+07	1.49001e+07	1.22723e+07	7.15817e+06	7.56555e+06	1.91532e+07	9.38019e+06	5.56899e+06	1.15886e+07	3.58278e+07	1.04039e+07	1.69027e+07	2.38296e+07	4.07271e+07	1.6235e+07	1.08664e+07	1.41656e+07	1.55874e+07	3.35326e+07	3.79055e+07	2.09995e+07	6.19043e+06	2.02832e+07	4.89779e+06	1.44925e+07	5.8238e+06	4.0593e+06	9.3222e+06	1.62142e+07	3.88277e+07	2.45752e+07	1.88763e+07	3.50319e+07	5.51896e+07	1.43682e+07	2.43851e+07	8.28156e+06	3.01044e+07	3.07113e+07	2.32843e+07	4.93607e+07	4.51626e+07	3.17671e+07	2.57279e+07	7.47985e+06	3.90279e+06	1.41556e+07	9.46079e+06	1.26493e+07	3.50939e+07	3.6757e+07	1.99153e+07	2.94372e+07	2.22458e+07	1.13108e+06	4.3299e+07	5.70718e+07	1.94297e+07	2.77588e+07	2.77734e+07	3.06409e+07	4.5427e+07	NaN	0	0	1.912e-06	1.325e-07	8.92	582.8	360.6	360.6	1.21108e-09	8.50383e-11	0	0	4.38406e-08	2.38452e-09	0	0	3.61	26.59
