## Supplementary Data 2 for "Quantitative proteomics and phosphoproteomics of urinary extracellular vesicles define diagnostic biosignatures for Parkinson’s Disease" (part 17 of 40)

### Sheet: Peptide Groups (continued)
Supplementary Data 2. Peptide Groups: All identified EV peptide groups. There are 46,240 peptide groups in total.
P02545	LMNA	High	[R].NSNLVGAAHEELQQSR.[I]	P02545 [281-296]	High	High		1	6	33	0	1752.86	1	NaN	722810	NaN	NaN	NaN	NaN	NaN	NaN	NaN	NaN	NaN	3.09439e+06	1.09222e+06	NaN	NaN	1.16281e+06	NaN	756424	NaN	NaN	NaN	1.73495e+06	1.1953e+06	NaN	NaN	NaN	NaN	NaN	2.29877e+06	2.54292e+06	NaN	NaN	NaN	NaN	NaN	583640	NaN	NaN	NaN	3.28643e+06	NaN	NaN	2.05757e+06	1.46034e+06	1.9797e+06	NaN	NaN	3.36692e+06	NaN	NaN	NaN	NaN	2.46262e+06	2.34768e+06	1.30137e+06	1.80694e+06	1.41427e+06	NaN	NaN	2.23069e+06	NaN	6.17368e+06	4.86016e+06	NaN	NaN	NaN	NaN	NaN	NaN	1.52912e+07	891384	3.32604e+06	3.65569e+06	NaN	NaN	NaN	NaN	NaN	NaN	NaN	NaN	NaN	NaN	0	281	1.912e-06	4.321e-15	17.18	985.9	821	821	6.66853e-18	9.5681e-19	0	0	2.41398e-16	3.57076e-17	0	0	5.03	30.33
P12277	CKB	High	[K].SMTEAEQQQLIDDHFLFDK.[P]	P12277 [178-196]	High	n/a		1	1	83	0	2295.06	3	3.86208e+06	2.23263e+06	1.96203e+06	2.90915e+06	975259	4.64391e+06	1.29995e+06	2.66558e+06	4.78661e+06	6.63226e+06	1.16693e+07	9.67688e+06	2.54726e+06	8.34025e+06	7.43121e+06	2.45302e+06	1.45139e+06	1.21305e+06	4.55597e+07	1.24966e+06	1.04661e+06	5.9468e+06	2.49734e+06	4.32427e+06	3.62495e+06	5.46248e+06	6.8702e+06	2.4495e+06	4.1816e+06	8.5755e+06	9.39374e+06	6.01962e+06	4.42036e+06	8.23446e+06	6.83838e+06	3.73334e+06	7.15607e+06	3.15726e+07	1.86491e+07	4.99992e+07	5.46795e+06	9.92712e+06	2.25476e+07	1.45315e+06	7.20322e+06	5.6189e+06	4.41703e+06	2.16066e+07	6.75951e+06	21207104	4.8774e+06	6.63904e+06	1.55433e+07	1.78542e+07	4.66972e+06	1.64192e+07	1.5986e+06	3.22925e+07	4.96922e+06	7.57267e+06	1.15628e+07	1.73942e+07	4.1406e+06	9.46325e+06	2.8864e+07	4.99085e+06	5.89609e+06	2.27828e+06	1.53951e+06	1.78324e+07	1.23447e+07	5.18225e+06	2.11045e+07	6.08964e+06	1.69427e+07	1.05056e+07	1.35248e+07	8.94636e+06	8.8409e+06	1.46396e+07	5.42622e+06	1.21363e+07	NaN	0	178	NaN	NaN	18.39	1039.9	872.8	872.8	4.07739e-19	6.14547e-20	0	0	1.476e-17	2.43293e-18	0	0	NaN	53.86
O94832	MYO1D	High	[K].NSMIALVDNLASK.[E]	O94832 [570-582]	High	High		1	1	22	0	1375.72	0	660099	NaN	NaN	NaN	NaN	NaN	NaN	NaN	NaN	NaN	NaN	1.25783e+06	NaN	NaN	605085	NaN	NaN	NaN	NaN	658955	NaN	6.14404e+06	NaN	1.13907e+06	1.26361e+06	NaN	NaN	NaN	NaN	1.76227e+06	NaN	NaN	304701	NaN	NaN	NaN	395398	NaN	NaN	NaN	522973	366276	2.1235e+06	NaN	NaN	308094	287012	NaN	858528	1.06211e+06	NaN	NaN	2.37303e+06	2.79846e+07	187660	NaN	NaN	520066	NaN	NaN	NaN	1.27143e+06	NaN	1.57096e+06	1.22826e+06	NaN	NaN	NaN	NaN	1.68473e+06	1.59075e+06	1.06006e+06	1.95493e+06	571453	944213	NaN	NaN	NaN	1.71919e+06	2.01198e+06	915195	NaN	NaN	0	570	1.912e-06	6.065e-08	6.5	583.7	244.7	244.7	3.17152e-07	2.63859e-08	0	0	2.54001e-06	1.89086e-06	1.88852e-06	7.59071e-05	1.97	57.33
P12277	CKB	High	[K].SMTEAEQQQLIDDHFLFDK.[P]	P12277 [178-196]	High	n/a	1xOxidation [M2]	1	1	71	0	2311.05	1	940162	1.61478e+06	455298	NaN	NaN	616020	606587	NaN	NaN	NaN	1.41076e+06	1.96284e+06	1.25659e+06	641996	3.27356e+06	1.24455e+06	768675	NaN	1.01594e+07	544516	NaN	4.98503e+06	1.94918e+06	NaN	NaN	NaN	2.63233e+06	673534	1.92754e+06	3.0162e+06	NaN	1.03023e+06	1.68343e+06	NaN	NaN	584728	NaN	3.02718e+06	1.78071e+06	5.02973e+06	NaN	4.24063e+06	4.5719e+06	1.62746e+06	867323	NaN	1.11786e+06	NaN	1.51414e+06	2.23553e+06	1.86725e+06	NaN	NaN	NaN	1.94646e+06	4.79451e+06	494347	1.84682e+06	NaN	3.03817e+06	NaN	7.98032e+06	2.08407e+06	1.44847e+06	7.05879e+06	NaN	NaN	NaN	NaN	3.18403e+06	3.8842e+06	NaN	9.30061e+06	NaN	1.67661e+06	NaN	NaN	NaN	NaN	NaN	NaN	NaN	NaN	0	178	NaN	NaN	13.72	777.1	710.9	710.9	1.92434e-14	2.87387e-15	0	0	6.96605e-13	1.03368e-13	0	0	NaN	51.42
Q03167-2	TGFBR3	High	[R].SMTMTKSIRDDIPSTQGNLVK.[W]	Q03167-2 [309-329]	High	Low	1xOxidation [M]	1	1	9	2	2338.17	1	NaN	NaN	NaN	NaN	NaN	NaN	2.27593e+06	NaN	NaN	NaN	602352	NaN	NaN	NaN	NaN	NaN	NaN	NaN	3.99786e+06	NaN	NaN	NaN	NaN	NaN	NaN	NaN	NaN	NaN	NaN	NaN	NaN	NaN	NaN	NaN	NaN	NaN	NaN	NaN	NaN	NaN	NaN	NaN	NaN	NaN	NaN	420870	NaN	NaN	NaN	NaN	NaN	NaN	NaN	NaN	NaN	NaN	NaN	NaN	NaN	NaN	NaN	NaN	NaN	NaN	NaN	NaN	NaN	NaN	NaN	NaN	NaN	NaN	NaN	NaN	NaN	NaN	NaN	NaN	NaN	NaN	NaN	NaN	NaN	0	309	0.3801	1	1.01	71.4	71.4	0	0.0966494	0.00351456	0.00351455	0.0207884	0.607019	0.0402909	0.0402907	0.34209	1.29	57.93
P04632	CAPNS1	High	[R].SMVAVMDSDTTGK.[L]	P04632 [146-158]	High	High		1	1	74	0	1341.6	0	2.25095e+06	866131	1.72473e+06	2.24753e+06	NaN	NaN	1.10861e+06	1.93193e+06	1.55416e+06	NaN	1.73744e+06	5.24346e+06	NaN	NaN	NaN	NaN	2.09978e+06	NaN	3.49738e+06	NaN	2.31503e+06	1.61305e+06	1.38022e+06	NaN	808737	3.68986e+06	1.01151e+06	663006	2.53132e+06	NaN	NaN	1.02821e+06	1.12513e+06	2.02348e+06	NaN	1.03785e+06	2.34591e+06	1.40556e+06	NaN	NaN	1.13153e+06	NaN	7.78382e+06	NaN	1.68528e+06	NaN	6.42295e+06	3.21074e+06	1.6779e+06	2.61577e+06	2.06491e+06	NaN	4.34089e+06	6.3487e+06	1.28477e+06	3.50405e+06	916167	3.15623e+06	NaN	1.52333e+06	NaN	NaN	1.68425e+06	3.72448e+06	NaN	NaN	5.98947e+06	NaN	1.22606e+06	1.23831e+07	2.51386e+06	2.37486e+06	2.4894e+06	1.73787e+07	3.00212e+06	5.92452e+06	5.39761e+06	3.5006e+06	NaN	1.43351e+07	NaN	NaN	NaN	0	0	1.912e-06	4.158e-08	10.26	657.8	547.4	547.4	5.52723e-11	6.38282e-12	0	0	4.42667e-10	5.49074e-11	0	0	3.73	34.44
P08758	ANXA5	High	[R].SNAQRQEISAAFK.[T]	P08758 [46-58]	High	High		1	1	12	1	1449.74	0	NaN	NaN	NaN	NaN	2.52001e+06	NaN	NaN	NaN	NaN	NaN	NaN	NaN	NaN	NaN	NaN	NaN	NaN	NaN	NaN	NaN	NaN	NaN	NaN	NaN	NaN	NaN	NaN	NaN	NaN	NaN	NaN	NaN	NaN	NaN	NaN	NaN	NaN	NaN	NaN	NaN	NaN	NaN	NaN	NaN	NaN	NaN	707624	NaN	NaN	NaN	NaN	NaN	NaN	NaN	NaN	NaN	NaN	NaN	NaN	NaN	NaN	NaN	NaN	NaN	NaN	NaN	NaN	NaN	NaN	657140	NaN	NaN	1.0527e+06	1.49609e+06	NaN	NaN	NaN	3.44931e+06	NaN	NaN	1.58416e+06	NaN	NaN	0	0	1.526e-05	0.0001589	4.15	373.4	332.6	332.6	7.11508e-05	1.05545e-06	8.42843e-07	5.72705e-05	0.00256912	1.89538e-05	1.88993e-05	0.000328569	3.37	25.14
P04632	CAPNS1	High	[R].SMVAVMDSDTTGK.[L]	P04632 [146-158]	High	High	1xOxidation [M]	1	1	6	0	1357.6	0	NaN	NaN	NaN	NaN	NaN	NaN	NaN	723641	NaN	711675	NaN	NaN	NaN	479549	NaN	NaN	NaN	NaN	NaN	NaN	NaN	NaN	NaN	NaN	NaN	NaN	NaN	NaN	NaN	NaN	NaN	NaN	NaN	NaN	NaN	NaN	NaN	NaN	NaN	NaN	NaN	NaN	NaN	NaN	NaN	NaN	NaN	NaN	NaN	NaN	NaN	NaN	NaN	1.1132e+06	316796	NaN	NaN	NaN	NaN	NaN	NaN	NaN	NaN	NaN	NaN	NaN	968250	NaN	NaN	1.31732e+06	NaN	NaN	NaN	NaN	NaN	NaN	NaN	NaN	NaN	NaN	NaN	NaN	NaN	0	146	1.912e-06	7.547e-09	6.02	478.3	426.7	200	9.49776e-07	7.54543e-08	0	0	7.60658e-06	1.89086e-06	1.70861e-06	7.08316e-05	3.13	50.19
P12821-1	ACE	High	[R].SMYETPSLEQDLER.[L]	P12821-1 [827-840]	High	High		1	4	31	0	1697.77	1	971238	990221	NaN	828469	NaN	NaN	987147	NaN	NaN	NaN	796469	NaN	NaN	NaN	NaN	NaN	NaN	NaN	NaN	943621	NaN	1.8332e+06	NaN	NaN	NaN	NaN	NaN	NaN	NaN	NaN	NaN	864200	786676	3.51638e+06	NaN	1.19677e+06	NaN	1.51513e+06	4.23718e+06	2.35083e+06	2.23883e+06	NaN	NaN	299921	1.2932e+06	NaN	1.13658e+06	1.20533e+06	1.17479e+06	1.75246e+06	526956	830400	2.14487e+06	2.49002e+06	601671	NaN	564077	2.92723e+06	1.13262e+06	NaN	4.33928e+06	1.56344e+06	1.86357e+06	NaN	NaN	NaN	3.80933e+06	NaN	559140	2.87111e+06	1.69928e+06	2.13188e+06	NaN	1.82782e+06	4.92766e+06	5.37071e+06	5.12273e+06	4.35501e+06	7.72525e+06	2.38559e+06	NaN	NaN	NaN	0	827	1.912e-06	1.477e-08	12.65	722.9	674.4	674.4	2.23719e-13	3.27105e-14	0	0	8.09853e-12	1.208e-12	0	0	3.41	46.34
A0A0B4J1Y9	IGHV3-72	High	[K].NSLYLQMNSLK.[T]	A0A0B4J1Y9 [98-108]	High	High		1	1	61	0	1310.68	3	2.98848e+06	2.61131e+06	2.68811e+06	2.63284e+06	NaN	NaN	5.49213e+06	1.01931e+06	NaN	1.94866e+06	7.31626e+06	5.73613e+06	1.29148e+06	2.27256e+06	2.53402e+06	973177	1.27839e+06	634459	8.71659e+06	1.96296e+06	1.75298e+06	7.34559e+06	4.29982e+06	2.87826e+06	706806	NaN	2.08278e+06	975754	3.06781e+06	1.35181e+07	NaN	1.25582e+06	3.10378e+06	6.06694e+06	2.16781e+06	3.03123e+06	5.17794e+06	5.13545e+06	1.06472e+07	1.57783e+07	6.83609e+06	NaN	9.95838e+06	497533	5.97208e+06	2.13706e+06	2.10554e+06	4.31784e+06	2.49716e+06	5.67683e+06	4.41136e+06	1.48192e+06	8.00366e+06	8.73609e+06	2.53579e+06	1.02202e+07	785145	2.94543e+06	3.99616e+06	1.06809e+06	2.2315e+07	9.93005e+06	8.69098e+06	1.37735e+07	2.00526e+07	1.14858e+06	2.44439e+06	NaN	2.3701e+06	5.97833e+06	9.84112e+06	3.07205e+06	8.69376e+06	7.84414e+06	6.82723e+06	7.27536e+06	1.00895e+07	NaN	1.24535e+07	6.17425e+06	NaN	1.79466e+06	NaN	0	98	1.912e-06	1.729e-05	8.58	641.5	303.9	303.9	2.65072e-09	1.92995e-10	0	0	2.12291e-08	1.28185e-09	0	0	3.33	41.94
Q8N436	CPXM2	High	[R].NSLWLSDWVTSYK.[V]	Q8N436 [214-226]	High	High		1	1	6	0	1598.78	1	NaN	NaN	NaN	335542	NaN	NaN	NaN	NaN	NaN	420073	NaN	572471	NaN	NaN	175436	NaN	NaN	NaN	NaN	NaN	NaN	NaN	NaN	718469	NaN	502798	313313	NaN	486820	707815	NaN	NaN	NaN	NaN	NaN	NaN	NaN	611695	NaN	NaN	722821	475923	704566	NaN	NaN	NaN	244667	NaN	NaN	1.19327e+06	NaN	NaN	802018	570970	NaN	692956	NaN	NaN	NaN	NaN	1.39145e+06	NaN	941158	NaN	561855	NaN	691991	NaN	NaN	537258	NaN	483169	NaN	466075	NaN	NaN	NaN	NaN	NaN	NaN	NaN	NaN	NaN	0	214	1.912e-06	1.159e-06	3.27	386	283.7	283.7	0.000538547	4.83442e-06	4.80611e-06	0.000129786	0.0043095	8.47434e-05	8.46872e-05	0.00107066	2.97	66.29
P12821-1	ACE	High	[R].SMYETPSLEQDLER.[L]	P12821-1 [827-840]	High	High	1xOxidation [M2]	1	4	7	0	1713.76	0	984564	891193	NaN	NaN	NaN	NaN	NaN	NaN	NaN	NaN	2.87025e+06	NaN	NaN	818992	NaN	NaN	990210	NaN	NaN	1.16378e+06	NaN	980668	NaN	NaN	2.57458e+06	1.64322e+06	NaN	NaN	NaN	NaN	1.37328e+07	NaN	NaN	3.08165e+06	1.16541e+06	897268	NaN	NaN	4.58784e+06	NaN	2.57472e+06	NaN	NaN	NaN	NaN	NaN	NaN	NaN	NaN	NaN	NaN	NaN	NaN	NaN	NaN	NaN	NaN	NaN	NaN	NaN	NaN	NaN	2.8331e+06	1.14457e+07	2.47053e+07	NaN	NaN	NaN	NaN	NaN	NaN	NaN	NaN	1.16917e+06	4.83644e+06	1.84593e+06	NaN	8.20844e+06	NaN	2.69452e+06	NaN	1.96648e+06	NaN	0	827	1.912e-06	5.017e-09	12.44	714	544.9	544.9	3.6589e-13	4.80182e-14	0	0	1.32451e-11	1.67033e-12	0	0	3.98	40.86
Q9BUT1-1	BDH2	High	[R].SMYLMIK.[A]	Q9BUT1-1 [108-114]	High	High		1	3	25	0	885.457	3	1.09587e+06	617374	NaN	2.70145e+06	NaN	298263	458590	682018	1.04758e+06	NaN	NaN	1.49183e+06	680651	NaN	NaN	NaN	NaN	NaN	893771	NaN	NaN	2.45238e+06	652433	1.60836e+06	NaN	635870	NaN	NaN	4.50035e+06	1.95906e+06	NaN	NaN	NaN	1.48484e+06	NaN	192551	NaN	NaN	853164	1.35223e+06	652022	958423	1.09129e+06	NaN	2.47509e+06	NaN	706466	1.90796e+06	NaN	1.45651e+06	1.06519e+06	NaN	1.66526e+06	2.84567e+06	698717	2.93574e+06	724762	1.60088e+06	NaN	NaN	NaN	NaN	1.43826e+06	NaN	NaN	NaN	2.77569e+06	764598	467066	NaN	1.57162e+06	2.26367e+06	544603	2.98989e+06	1.8422e+06	NaN	NaN	NaN	NaN	NaN	NaN	NaN	NaN	0	108	0.0003945	0.004924	2.13	263.8	103.7	103.7	0.00742958	0.000255779	0.000255754	0.00184799	0.214973	0.00852993	0.00852963	0.0696849	1.75	43.69
P51178-2	PLCD1	High	[K].NSIVDPK.[V]	P51178-2 [670-676]	High	n/a		1	1	1	0	772.42	1	NaN	129235	NaN	NaN	NaN	NaN	NaN	NaN	NaN	NaN	NaN	NaN	NaN	NaN	NaN	NaN	NaN	NaN	NaN	NaN	NaN	NaN	412228	NaN	NaN	1.62559e+06	469570	499317	NaN	939178	NaN	NaN	NaN	NaN	NaN	NaN	NaN	NaN	NaN	NaN	NaN	NaN	NaN	NaN	NaN	NaN	NaN	NaN	NaN	NaN	NaN	NaN	NaN	NaN	NaN	NaN	NaN	NaN	NaN	NaN	NaN	NaN	NaN	NaN	NaN	NaN	2.27962e+06	NaN	800446	764595	NaN	1.97116e+06	NaN	NaN	NaN	1.93517e+06	NaN	NaN	NaN	NaN	NaN	1.08184e+06	NaN	0	670	NaN	NaN	0.78	188	5.4	5.4	0.165072	0.00685172	0.00684887	0.0454035	0.879677	0.108742	0.108742	0.664523	NaN	21.42
Q96G03	PGM2	High	[K].NSLTLEAVK.[R]	Q96G03 [28-36]	High	High		1	1	60	0	974.552	3	3.17239e+06	3.32063e+06	1.01179e+06	772496	1.3407e+06	1.15449e+06	5.87611e+06	714744	2.84952e+06	561786	4.54064e+06	1.45449e+06	NaN	NaN	283983	392358	565619	656610	NaN	1.16077e+06	387996	2.78358e+06	2.04016e+06	2.56193e+07	1.92599e+06	7.36793e+06	1.27902e+06	1.95434e+06	1.68958e+06	NaN	3.42811e+06	1.59123e+06	1.15271e+06	1.6191e+07	1.96748e+06	837920	1.61792e+06	3.9412e+06	3.80182e+06	NaN	5.47417e+06	7.58367e+06	3.49488e+06	1.0416e+06	3.72953e+06	2.43992e+06	1.44517e+06	8.53946e+06	3.72313e+06	4.97726e+06	NaN	7.0992e+06	7.62658e+06	9.37346e+06	NaN	1.93135e+06	1.25119e+06	6.97275e+06	7.0184e+06	2.1777e+06	2.74919e+07	1.00409e+07	1.74832e+07	1.27886e+07	6.18263e+06	1.85795e+06	5.21109e+06	1.79416e+06	3.71641e+06	2.40143e+06	7.7269e+06	6.53944e+06	3.75367e+06	2.98104e+06	4.95997e+06	1.59942e+07	4.48108e+06	1.1866e+07	1.43529e+07	NaN	1.89856e+07	1.12284e+07	NaN	0	0	3.779e-06	2.375e-05	3.6	450.8	136.7	136.7	0.000251549	1.38468e-06	1.31335e-06	9.47688e-05	0.00902588	0.00024557	0.000245379	0.00255156	2.65	33.17
Q8TF66	LRRC15	High	[K].NSLTHISPR.[V]	Q8TF66 [183-191]	High	High		1	2	110	0	1024.55	3	5.25065e+06	3.26855e+06	1.72696e+06	2.99171e+06	763476	3.18683e+06	572385	1.72379e+06	3.10943e+06	2.36288e+06	1.08398e+06	7.55629e+06	2.54679e+06	3.72593e+06	1.98447e+06	3.70066e+06	3.05866e+06	4.60414e+06	1.22208e+07	5.70741e+06	8.33786e+06	1.55874e+07	1.15261e+07	2.55363e+07	5.21409e+06	8.07607e+06	7.02744e+06	4.34078e+06	6.49009e+06	1.3945e+07	1.0081e+07	9.27144e+06	1.12902e+07	2.90463e+07	6.04315e+06	1.80939e+07	9.56428e+06	1.70882e+06	1.22274e+07	1.84158e+06	5.05052e+06	1.46892e+06	904607	1.30227e+06	1.9663e+06	1.52969e+06	711285	2.3665e+06	8.6321e+06	1.23882e+07	1.73679e+07	9.73057e+06	1.58984e+07	2.90759e+07	4.74125e+06	5.1975e+06	5.73062e+06	1.54798e+07	1.74162e+07	1.17218e+07	3.76938e+07	1.14962e+07	1.59511e+07	8.22981e+06	NaN	2.87657e+06	3.05074e+06	4.75654e+06	7.15575e+06	3.85111e+06	8.38971e+06	3.45008e+06	1.56518e+06	1.43025e+07	1.85606e+06	3.58469e+06	1.92417e+07	NaN	1.0328e+07	1.54705e+06	1.52841e+06	5.18758e+06	NaN	0	183	1.912e-06	1.625e-06	12.95	775.6	566.6	566.6	1.1256e-13	1.47321e-14	0	0	4.07462e-12	5.48189e-13	0	0	3.29	21.82
Q9NZU0	FLRT3	High	[R].NSLTAAPVNLPGTNLR.[K]	Q9NZU0 [235-250]	High	Low		1	1	1	0	1637.9	1	NaN	209245	NaN	572212	NaN	407850	NaN	NaN	NaN	NaN	NaN	NaN	NaN	NaN	NaN	NaN	NaN	NaN	NaN	NaN	NaN	NaN	NaN	NaN	NaN	NaN	NaN	NaN	872726	958010	NaN	NaN	NaN	NaN	599705	565666	470061	2.36271e+06	NaN	NaN	NaN	919598	2.27201e+06	341183	1.30189e+06	NaN	NaN	596404	NaN	934328	NaN	NaN	1.11129e+06	NaN	1.06629e+06	NaN	NaN	NaN	NaN	NaN	5.1082e+06	1.50438e+06	NaN	NaN	NaN	NaN	NaN	NaN	NaN	NaN	NaN	NaN	NaN	NaN	NaN	NaN	NaN	NaN	NaN	NaN	NaN	NaN	NaN	0	0	0.1574	0.9987	3.49	467.7	297.2	297.2	0.000322784	1.38468e-06	1.2834e-06	9.27816e-05	0.00101073	5.43545e-06	5.38968e-06	0.000120555	0.93	49.46
P09871	C1S	High	[K].SNALDIIFQTDLTGQK.[K]	P09871 [265-280]	High	High		1	1	56	0	1763.92	1	NaN	NaN	NaN	661884	NaN	343051	571634	NaN	NaN	NaN	900219	NaN	NaN	579015	322380	NaN	NaN	NaN	719966	NaN	NaN	NaN	NaN	NaN	NaN	NaN	916382	NaN	920324	1.83909e+06	NaN	NaN	NaN	1.66053e+06	NaN	NaN	425660	4.47657e+06	NaN	1.03328e+07	526586	NaN	1.13436e+06	NaN	622648	NaN	NaN	1.7521e+06	NaN	905172	357743	NaN	NaN	NaN	NaN	640250	NaN	810429	NaN	NaN	NaN	NaN	903786	597474	NaN	1.58882e+06	NaN	NaN	NaN	2.65118e+06	637533	829306	NaN	NaN	551765	2.23134e+06	2.29095e+06	4.34672e+06	NaN	NaN	NaN	NaN	NaN	0	0	1.912e-06	4.785e-10	14.45	805	655.9	655.9	3.58845e-15	4.74678e-16	0	0	1.299e-13	1.59813e-14	0	0	5.34	66.41
P16870	CPE	High	[R].SNAQGIDLNR.[N]	P16870 [180-189]	High	High		1	2	193	0	1087.55	2	1.30437e+06	336979	275177	1.03219e+06	7.25388e+06	1.36192e+07	5.10653e+07	6.71486e+07	3.17956e+07	NaN	920427	799038	NaN	305262	6.58503e+06	2.45797e+07	1.32742e+07	3.19408e+07	1.44868e+08	599900	1.81252e+06	NaN	822131	3.45166e+06	9.1502e+06	1.76783e+06	4.81798e+07	1.47728e+07	1.17384e+07	2.39942e+07	3.91238e+06	563422	364633	4.46656e+06	705746	NaN	393771	2.19663e+06	5.01036e+06	1.12699e+06	2.17134e+06	1.71968e+06	1.55813e+06	584720	NaN	7.38647e+07	1.87725e+06	4.20663e+06	NaN	5.05016e+06	948830	NaN	814730	NaN	565907	1.94847e+06	786518	1.66254e+06	672481	2.12842e+06	4.69627e+06	5.13322e+06	NaN	1.46608e+06	3.74979e+06	3.42901e+06	1.91796e+07	NaN	NaN	2.7591e+06	NaN	5.54639e+06	9.56002e+06	1.08085e+08	5.61194e+07	817665	NaN	NaN	NaN	NaN	NaN	NaN	NaN	0	0	1.912e-06	4.692e-06	6.93	490.3	371.9	371.9	1.16658e-07	9.99449e-09	0	0	4.22294e-06	1.89086e-06	1.7977e-06	7.34214e-05	2.77	25.42
O43155	FLRT2	High	[R].NSLSHPPPDLPGTHLIR.[L]	O43155 [240-256]	High	High		1	1	5	0	1850.99	0	NaN	NaN	NaN	NaN	2.2259e+06	4.95123e+06	1.01288e+06	551887	NaN	NaN	NaN	NaN	979120	1.10026e+06	398172	262212	NaN	NaN	NaN	NaN	NaN	NaN	NaN	2.05404e+06	2.59892e+06	NaN	NaN	NaN	NaN	NaN	NaN	NaN	NaN	NaN	NaN	NaN	NaN	NaN	NaN	2.30993e+06	NaN	1.66651e+06	1.75392e+06	1.64594e+06	NaN	NaN	NaN	1.30212e+06	NaN	NaN	NaN	1.76162e+06	NaN	NaN	NaN	NaN	492125	NaN	NaN	NaN	4.52025e+06	3.25662e+06	NaN	NaN	NaN	NaN	NaN	NaN	NaN	NaN	NaN	7.28814e+06	NaN	NaN	NaN	NaN	NaN	NaN	NaN	NaN	NaN	NaN	NaN	0	240	1.912e-06	1.119e-10	7.74	488.5	435.6	435.6	1.80772e-08	1.68428e-09	0	0	6.54389e-07	6.98599e-08	0	0	4.14	37.18
Q9HCE6-2	ARHGEF10L	High	[K].SMVLDVYSDYVNNFTSAMSIIKK.[A]	Q9HCE6-2 [365-387]	High	Low	1xOxidation [M18]	1	1	1	1	2641.29	0	NaN	221949	256466	722003	NaN	NaN	NaN	NaN	NaN	774953	988788	NaN	NaN	NaN	NaN	NaN	1.24567e+06	542266	NaN	NaN	NaN	645822	267937	NaN	1.42691e+06	563393	1.08581e+06	363844	1.81566e+06	NaN	NaN	NaN	214050	837453	NaN	NaN	809638	1.89445e+06	NaN	NaN	NaN	NaN	NaN	NaN	NaN	NaN	NaN	NaN	307417	NaN	NaN	NaN	NaN	NaN	NaN	NaN	NaN	NaN	NaN	NaN	NaN	NaN	1.07207e+06	1.03372e+06	NaN	NaN	NaN	NaN	NaN	478832	NaN	NaN	NaN	NaN	NaN	NaN	NaN	NaN	NaN	NaN	NaN	NaN	NaN	0	0	0.4414	1	0.83	38	22	22	0.149451	0.00622767	0.00622764	0.040545	0.76549	0.0669202	0.0669201	0.507862	0.9	65.02
Q92896	GLG1	High	[K].NSELMDPK.[C]	Q92896 [909-916]	High	High	1xOxidation [M5]	1	3	92	0	949.43	2	4.81509e+06	1.83029e+06	1.57677e+06	2.21057e+06	229640	2.35145e+06	9.7973e+06	2.2349e+06	5.70707e+06	3.84704e+06	7.50834e+06	8.65817e+06	1.34917e+06	2.34592e+06	5.72868e+06	2.5328e+06	1.33526e+06	2.81363e+06	1.05256e+07	4.83805e+06	8.42169e+06	5.15823e+06	3.34219e+06	9.66691e+06	7.19293e+06	4.41725e+06	4.28713e+06	2.47971e+06	5.65321e+06	1.35571e+07	3.43326e+06	3.4943e+06	6.08534e+06	9.82445e+06	2.04982e+06	7.76911e+06	3.94619e+06	3.12067e+06	8.17233e+06	6.78507e+06	5.47961e+06	7.84253e+06	1.24491e+07	1.48993e+06	5.71584e+06	3.95912e+06	4.61892e+06	4.72424e+06	2.73031e+06	8.12616e+06	5.97231e+06	3.40877e+06	6.2938e+06	7.5998e+06	3.52586e+06	1.21417e+07	4.84507e+06	1.09529e+07	5.24662e+06	3.47109e+06	1.77882e+06	8.85017e+06	4.07876e+06	6.86425e+06	7.75815e+06	1.75345e+07	5.63261e+06	1.02015e+06	2.90751e+06	4.98954e+06	5.60397e+06	3.22504e+06	9.28454e+06	1.56537e+07	4.81693e+06	2.9691e+06	2.32875e+06	6.52586e+06	1.35878e+07	2.64831e+06	2.71471e+06	2.79034e+06	NaN	0	0	1.642e-05	0.0002654	3.82	292.3	222	222	0.000150919	1.05545e-06	7.1142e-07	5.02285e-05	0.00543416	9.76034e-05	9.75344e-05	0.00110533	2.49	18.34
P01024	C3	High	[R].NTLIIYLDK.[V]	P01024 [1442-1450]	High	High		1	1	282	0	1092.63	6	6.12659e+07	1.31777e+07	1.42432e+07	1.80669e+07	3.86748e+06	3.563e+07	1.78918e+07	3.45643e+07	1.71694e+07	1.8784e+07	3.31936e+07	1.00649e+07	7.44575e+06	4.00607e+07	5.71214e+06	1.78664e+06	1.47398e+07	3.74303e+06	2.97433e+07	9.03819e+06	3.83045e+06	4.64816e+07	1.55299e+07	6.23799e+06	1.1269e+07	2.36509e+07	1.23638e+07	6.26559e+06	1.02873e+07	5.42405e+07	4.67837e+07	2.75263e+07	5.00089e+06	6.00278e+07	5.22548e+07	2.25094e+07	5.5271e+07	1.73841e+08	2.52686e+07	2.67401e+08	3.03408e+07	1.55649e+07	5.36649e+07	3.37151e+06	4.77863e+07	2.00387e+07	4.79657e+07	146444184	2.16888e+07	4.46478e+07	2.87786e+06	1.45589e+07	5.19742e+07	3.09937e+07	2.37526e+06	8.75873e+06	514087	9.35904e+07	2.07366e+07	2.38685e+07	7.50883e+07	2.28343e+07	3.83528e+07	1.06924e+08	7.62915e+07	1.81382e+07	1.7376e+07	1.16497e+07	9.32063e+06	8.01383e+07	1.41551e+07	2.50549e+07	7.30127e+06	7.08416e+07	3.77704e+07	1.52363e+08	6.15675e+07	3.2049e+07	1.06349e+08	6.4898e+07	3.09886e+07	6.27369e+07	NaN	0	1442	1.912e-06	1.166e-05	8.51	573.6	385.9	385.9	3.11096e-09	2.24912e-10	0	0	1.12615e-07	7.35498e-09	0	0	3	50.7
Q86YQ8	CPNE8	High	[K].NTLNPVWQAFK.[I]	Q86YQ8 [204-214]	High	High		1	1	72	0	1317.69	3	4.10199e+06	515535	1.00744e+06	2.11339e+06	NaN	1.11372e+06	2.25112e+06	732269	6.20332e+06	782063	2.02927e+06	1.94021e+06	1.23772e+06	762248	1.29398e+06	NaN	705831	678831	2.20649e+06	566922	850518	3.81615e+06	1.88438e+06	5.06377e+06	1.46075e+06	3.19944e+06	1.1594e+06	689440	1.53328e+06	3.28271e+06	8.44036e+06	264000	1.59351e+06	3.22573e+06	2.40779e+06	592738	1.74432e+06	3.55351e+06	3.58328e+06	3.30133e+06	5.24017e+06	2.33688e+06	6.12531e+06	NaN	5589314	451666	2.23734e+06	2.06164e+06	480875	3.43987e+06	1.5797e+06	7868562	1.72506e+06	NaN	680566	4.00953e+06	375693	655611	NaN	NaN	1.81807e+06	2.9498e+06	5.53923e+06	1.04614e+07	5.70092e+06	1.28244e+07	5.27041e+06	NaN	NaN	2.94005e+06	556874	1.224e+06	1.78044e+06	1.95293e+06	667308	1.23154e+07	4.3463e+06	1.24716e+07	7.01804e+06	6.62456e+06	5.62243e+06	1.46738e+07	NaN	0	204	1.912e-06	5.678e-06	5.48	524.9	260	260	3.31032e-06	1.05545e-06	1.03913e-06	6.52146e-05	0.000119818	1.89086e-06	1.475e-06	6.42013e-05	2.05	52.76
P37802	TAGLN2	High	[K].NVIGLQMGTNRGASQAGMTGYGMPR.[Q]	P37802 [172-196]	High	n/a		1	1	1	1	2567.23	0	NaN	NaN	NaN	NaN	NaN	NaN	NaN	2.16189e+06	NaN	NaN	NaN	NaN	NaN	NaN	NaN	445585	730898	1.05563e+06	NaN	NaN	NaN	NaN	NaN	NaN	NaN	NaN	694388	NaN	NaN	NaN	NaN	NaN	NaN	NaN	NaN	NaN	NaN	NaN	NaN	NaN	NaN	NaN	NaN	NaN	NaN	1.65343e+06	NaN	NaN	NaN	NaN	NaN	NaN	NaN	NaN	NaN	NaN	NaN	NaN	NaN	NaN	NaN	NaN	NaN	NaN	NaN	NaN	NaN	NaN	NaN	NaN	NaN	NaN	NaN	NaN	2.11062e+06	NaN	NaN	NaN	NaN	NaN	NaN	NaN	NaN	0	172	NaN	NaN	1.04	72.5	72.5	72.5	0.0917318	0.00329481	0.00329474	0.0196489	0.586393	0.0378041	0.037804	0.324206	NaN	56.27
P46940	IQGAP1	High	[K].NVIFEISPTEEVGDFEVK.[A]	P46940 [1587-1604]	High	n/a		1	1	1	0	2052.02	0	NaN	NaN	NaN	NaN	NaN	NaN	NaN	NaN	NaN	NaN	NaN	NaN	NaN	NaN	NaN	NaN	NaN	NaN	NaN	NaN	NaN	NaN	NaN	NaN	NaN	NaN	NaN	NaN	639113	NaN	NaN	NaN	NaN	NaN	NaN	NaN	NaN	NaN	NaN	NaN	NaN	NaN	NaN	NaN	NaN	NaN	NaN	NaN	NaN	1.15984e+06	NaN	NaN	NaN	NaN	NaN	NaN	NaN	NaN	681323	NaN	NaN	NaN	906821	993474	2.81592e+06	NaN	NaN	NaN	NaN	829892	NaN	NaN	NaN	NaN	NaN	NaN	NaN	NaN	NaN	NaN	NaN	NaN	NaN	0	1587	NaN	NaN	10.93	646.1	554	554	1.17662e-11	1.44229e-12	0	0	4.2593e-10	5.3081e-11	0	0	NaN	64.64
Q13332-2	PTPRS	High	[R].NVLELTDVK.[D]	Q13332-2 [287-295]	High	High		1	7	162	0	1030.58	2	NaN	NaN	NaN	2.39318e+06	NaN	1.72242e+06	NaN	NaN	1.57033e+06	514779	NaN	2.28207e+06	NaN	817706	NaN	NaN	NaN	NaN	NaN	NaN	NaN	1.99513e+06	1.62858e+06	1.10661e+06	426011	2.1397e+06	595727	NaN	860058	3.98044e+06	2.261e+07	860086	828509	2.98937e+06	NaN	654823	NaN	4.71217e+06	1.89552e+06	6.69753e+06	NaN	562963	6.73218e+06	NaN	1.67392e+06	NaN	NaN	3.56754e+06	472490	2.03481e+06	420013	NaN	NaN	NaN	1.04779e+06	1.51326e+06	348885	NaN	2.00171e+06	1.54358e+06	5.85177e+06	4.70005e+06	2.0747e+06	2.02891e+07	2.71014e+07	NaN	1.45095e+07	NaN	NaN	4.41049e+06	NaN	4.94275e+06	3.79461e+06	2.01656e+06	6.00025e+06	1.04328e+07	3.26485e+07	5.00932e+06	2.72184e+06	1.43287e+07	1.18971e+07	1.06307e+07	NaN	0	287	1.526e-05	0.0001849	4.16	432.9	232.9	232.9	6.99803e-05	1.05545e-06	8.53234e-07	5.78603e-05	0.00252696	1.80695e-05	1.8047e-05	0.000333463	2.12	42.48
Q99715-4	COL12A1	High	[K].SLYDDVDTGEK.[N]	Q99715-4 [941-951]	High	High		1	2	2	0	1241.55	1	NaN	NaN	NaN	NaN	NaN	NaN	NaN	NaN	NaN	NaN	NaN	NaN	NaN	NaN	NaN	NaN	NaN	NaN	NaN	NaN	NaN	NaN	NaN	NaN	NaN	NaN	NaN	NaN	NaN	NaN	NaN	NaN	NaN	NaN	NaN	NaN	NaN	NaN	NaN	NaN	NaN	NaN	NaN	NaN	NaN	NaN	NaN	NaN	NaN	NaN	NaN	NaN	NaN	NaN	NaN	NaN	NaN	NaN	NaN	NaN	NaN	NaN	NaN	NaN	NaN	3.09165e+06	2.1264e+06	NaN	NaN	5.16424e+06	NaN	1.45795e+06	2.66109e+06	NaN	NaN	6.60616e+06	NaN	NaN	NaN	NaN	NaN	NaN	NaN	0	941	1.912e-06	2.002e-05	3.46	424.5	282.9	282.9	0.000347744	1.91405e-06	1.90634e-06	9.11577e-05	0.00278351	3.36794e-05	3.3131e-05	0.000406835	2.54	31.67
O43854-2	EDIL3	High	[K].NVIDPPIYAR.[H]	O43854-2 [435-444]	High	High		1	2	5	0	1157.63	1	519683	484512	NaN	922797	NaN	NaN	NaN	NaN	1.23472e+06	NaN	NaN	1.12465e+06	NaN	NaN	707669	324937	581034	NaN	2.06229e+06	857861	743423	NaN	1.29973e+06	NaN	NaN	NaN	NaN	NaN	NaN	NaN	NaN	NaN	NaN	NaN	NaN	NaN	945147	NaN	2.72433e+06	NaN	NaN	NaN	NaN	NaN	1.92759e+06	NaN	857671	NaN	NaN	1.41998e+06	1.00377e+06	NaN	NaN	1.67358e+06	362321	NaN	NaN	958377	NaN	NaN	NaN	NaN	1.71736e+06	1.11469e+06	3.85902e+06	NaN	1.36986e+06	NaN	1.00998e+06	NaN	NaN	8.35787e+06	763117	NaN	NaN	NaN	4.73368e+06	NaN	NaN	NaN	NaN	NaN	NaN	0	0	0.0006715	0.009557	2.78	323.6	173	173	0.00165605	4.94255e-05	4.94039e-05	0.000276156	0.0132287	0.000377891	0.000377634	0.00352069	1.41	41.57
Q02809-2	PLOD1	High	[K].NVIAPLMTR.[H]	Q02809-2 [449-457]	High	High		1	2	17	0	1014.58	0	NaN	NaN	NaN	NaN	NaN	NaN	1.55938e+06	NaN	NaN	NaN	NaN	NaN	NaN	NaN	NaN	NaN	NaN	NaN	NaN	NaN	NaN	NaN	NaN	NaN	NaN	NaN	NaN	NaN	NaN	NaN	NaN	NaN	NaN	NaN	NaN	NaN	NaN	NaN	NaN	NaN	NaN	NaN	NaN	NaN	NaN	NaN	NaN	NaN	NaN	NaN	NaN	NaN	NaN	NaN	NaN	NaN	NaN	NaN	NaN	NaN	NaN	NaN	NaN	NaN	NaN	1.62107e+07	5.46543e+06	NaN	NaN	NaN	NaN	NaN	NaN	NaN	NaN	NaN	NaN	NaN	NaN	4.92938e+06	965517	NaN	NaN	0	449	0.003083	0.03553	2.6	322.5	76.1	76.1	0.00250312	7.54614e-05	7.54341e-05	0.000450214	0.0833047	0.00237149	0.00237149	0.0190334	1.53	42.57
P55786	NPEPPS	High	[K].NVKPDQWVK.[L]	P55786 [572-580]	High	High		1	2	41	0	1113.61	1	NaN	NaN	NaN	1.34095e+06	478771	NaN	NaN	NaN	NaN	NaN	533679	1.10071e+06	349222	NaN	NaN	NaN	NaN	NaN	NaN	NaN	NaN	389927	247483	NaN	399746	396260	318755	NaN	434115	776092	575177	NaN	NaN	NaN	NaN	NaN	NaN	NaN	NaN	NaN	1.31671e+06	NaN	NaN	NaN	NaN	NaN	NaN	NaN	NaN	2.48558e+06	NaN	NaN	NaN	758874	NaN	NaN	NaN	NaN	NaN	732937	NaN	1.32977e+06	NaN	NaN	NaN	664821	NaN	783088	1.80722e+06	1.55701e+06	590181	1.1362e+06	NaN	NaN	1.14649e+06	NaN	NaN	NaN	2.34901e+06	NaN	NaN	NaN	NaN	0	572	1.642e-05	0.0002898	3.71	431.8	175.9	175.9	0.000193363	1.38468e-06	1.36045e-06	9.73283e-05	0.00695215	0.000156452	0.000156451	0.00193611	1.73	25.39
A0A075B6K5	IGLV3-9	High	[K].NVHWYQQK.[P]	A0A075B6K5 [50-57]	High	n/a		1	1	62	0	1102.54	2	320163	2.69656e+06	459570	568070	211403	1.33819e+06	6.72094e+06	1.58748e+06	2.53203e+06	1.33513e+06	1.58006e+06	1.88702e+06	2.94379e+06	1.74231e+06	386645	402863	1.03496e+06	363123	5.03762e+06	2.89811e+06	1.05728e+06	3.9055e+06	547880	474649	1.11267e+06	944860	1.84165e+06	1.06201e+06	1.47158e+06	7.44472e+06	NaN	2.70279e+06	4.92097e+06	2.43284e+07	1.94882e+06	1.16131e+06	3.15088e+06	6.24762e+06	1.7609e+06	1.09326e+07	758070	538553	3.36052e+06	456651	2.65886e+06	5.48927e+06	1.1798e+06	3.73093e+06	3.65274e+06	5.57558e+06	1.24573e+06	1.25469e+06	6.89651e+06	7.59612e+06	766704	1.6195e+06	1.16841e+06	7.47046e+06	3.63903e+06	1.76833e+06	6.62876e+06	9.07602e+06	1.02831e+07	4.14746e+06	3.24442e+06	514959	1.56681e+06	502299	908772	4.57807e+06	5.68071e+06	3.93967e+06	6.586e+06	1.69688e+06	3.43599e+06	5.87372e+06	3.8299e+06	4.03198e+06	3.71222e+07	4.63012e+06	6.77734e+06	7.96847e+06	NaN	0	50	NaN	NaN	5.22	565	371.3	371.3	6.0713e-06	1.05545e-06	1.0036e-06	6.39591e-05	1.90122e-05	1.89086e-06	1.59416e-06	6.75858e-05	NaN	22.4
Q14624-1	ITIH4	High	[R].NVHSGSTFFK.[Y]	Q14624-1 [617-626]	High	High		1	1	24	0	1123.55	1	394050	273434	547660	1.58261e+06	NaN	579302	NaN	NaN	NaN	867874	NaN	3.8474e+06	NaN	NaN	NaN	NaN	1.14124e+06	NaN	2.41635e+06	NaN	606214	1.90843e+06	914949	399746	728166	NaN	NaN	NaN	NaN	1.06215e+07	NaN	NaN	576585	7.86973e+06	NaN	984945	2.05401e+06	4.6806e+06	NaN	1.01913e+07	NaN	NaN	3.46243e+06	1.04195e+06	1.43168e+06	NaN	NaN	1.74237e+06	847295	5.13002e+06	NaN	2.8827e+06	2.62444e+06	2.99144e+06	NaN	1.29143e+06	NaN	6.93759e+06	NaN	3.82152e+06	NaN	9.72192e+06	2.96245e+06	1.5945e+06	1.88153e+06	1.11043e+06	443505	NaN	328305	3.20348e+06	NaN	1.55074e+06	938908	3.90235e+06	2.07524e+06	NaN	NaN	2.38428e+06	NaN	3.10519e+06	NaN	NaN	NaN	0	617	1.912e-06	1.423e-05	7.36	565.5	402	402	4.33261e-08	3.83088e-09	0	0	1.56839e-06	1.56078e-07	0	0	2.62	24.14
Q6BCY4	CYB5R2	High	[K].NVHPQYPEGGK.[M]	Q6BCY4 [91-101]	High	High		1	2	2	0	1225.6	1	NaN	218669	251961	NaN	NaN	NaN	NaN	82738.1	NaN	NaN	NaN	NaN	NaN	222518	NaN	NaN	NaN	NaN	NaN	NaN	NaN	447667	255058	NaN	308110	523989	99883.3	NaN	278779	409695	NaN	NaN	NaN	1.24054e+06	299720	124449	215941	NaN	204628	NaN	NaN	185980	224107	NaN	NaN	NaN	NaN	NaN	NaN	NaN	NaN	NaN	1.82912e+06	472734	214944	1.17034e+06	NaN	594729	NaN	NaN	NaN	NaN	1.52754e+06	NaN	NaN	NaN	NaN	NaN	NaN	NaN	NaN	857330	NaN	NaN	NaN	480310	NaN	1.3645e+06	NaN	NaN	NaN	NaN	NaN	0	0	1.912e-06	2.176e-05	10.08	650.1	482.3	482.3	8.32083e-11	9.13446e-12	0	0	6.66401e-10	9.0976e-11	0	0	2.99	19.05
P53634-1	CTSC	High	[R].NVHGINFVSPVR.[N]	P53634-1 [239-250]	High	High		1	1	1089	0	1338.73	32	7.16585e+07	2.32494e+07	4.86398e+07	6.36561e+07	6.0478e+07	3.79521e+07	1.33336e+08	5.7338e+07	9.15024e+07	6.14576e+07	2.74989e+08	5.53472e+07	4.66513e+07	125421025	2.93336e+07	2.21494e+07	3.39972e+07	2.27979e+07	1.49671e+08	4.14296e+07	2.72242e+07	9.30536e+07	2.34914e+07	9.94747e+07	1.01023e+08	96420358	6.66365e+07	4.23544e+07	1.97664e+08	2.03571e+08	1.01484e+08	4.96799e+07	5.72642e+07	4.19285e+08	7.97373e+07	2.74833e+07	5.38805e+07	1.89379e+08	7.57515e+07	2.20633e+08	7.02471e+07	1.75949e+08	1.14422e+08	1.46725e+07	6.59182e+07	6.49135e+07	6.87251e+07	1.35154e+08	1.15391e+08	125478462	3.31332e+07	8.90574e+07	1.28008e+08	5.55588e+07	1.84709e+07	8.86587e+07	3.42777e+07	9.9807e+07	5.56521e+07	6.98677e+07	3.73425e+08	1.83502e+08	1.86781e+08	9.13912e+07	2.04053e+08	1.44527e+08	8.31551e+07	5.94875e+07	7.15625e+07	2.17584e+08	364626871	8.23298e+07	1.53281e+08	1.56967e+08	1.91106e+08	1.62057e+08	2.59539e+08	2.45451e+08	2.00078e+08	2.0563e+08	155487586	1.76466e+08	NaN	0	239	1.912e-06	3.927e-08	12.29	711.5	479.2	479.2	5.18079e-13	6.44358e-14	0	0	1.87543e-11	2.26803e-12	0	0	3.34	35.79
P08183	ABCB1	High	[R].NVHFSYPSRK.[E]	P08183 [396-405]	High	High		1	2	38	1	1234.63	1	1.33723e+06	192677	902778	659585	NaN	197216	313922	253661	148917	1.29794e+06	2.3688e+06	3.0631e+06	703660	NaN	2.68824e+06	749643	317608	869612	1.07265e+06	NaN	1.14317e+06	NaN	908013	368829	806492	4.20193e+06	1.75563e+06	829255	1.75586e+06	2.65478e+06	NaN	557316	1.11402e+06	NaN	NaN	1.07615e+06	539241	982672	1.81195e+06	809386	NaN	206749	1.04166e+06	410747	894359	438831	1.45155e+06	299339	795066	1.61755e+06	1.83189e+06	1.16551e+06	1.98111e+06	1.29066e+06	2.87953e+06	2.88502e+06	996017	1.02368e+06	792106	NaN	739975	2.09284e+06	898973	1.37752e+06	597022	209334	NaN	500625	1.35649e+06	1.17134e+06	2.42238e+06	4.20508e+06	2.81693e+06	NaN	1.21841e+06	NaN	NaN	NaN	NaN	613482	NaN	671052	NaN	0	396	0.0001643	0.001986	4.13	440.3	356	356	7.36385e-05	1.05545e-06	8.26958e-07	5.64079e-05	0.00265871	2.18877e-05	2.18271e-05	0.00032144	1.95	22.08
P07954	FH	High	[K].NVLHSAR.[L]	P07954 [415-421]	High	n/a		1	1	6	0	796.442	0	NaN	NaN	NaN	NaN	NaN	NaN	NaN	NaN	NaN	NaN	NaN	NaN	NaN	NaN	27687.8	NaN	NaN	NaN	NaN	NaN	NaN	NaN	NaN	45142.1	NaN	NaN	NaN	41986.6	50694.9	NaN	NaN	NaN	NaN	NaN	NaN	NaN	NaN	NaN	NaN	NaN	NaN	NaN	NaN	NaN	NaN	NaN	NaN	NaN	NaN	NaN	NaN	NaN	NaN	NaN	NaN	NaN	NaN	NaN	NaN	NaN	NaN	NaN	NaN	NaN	NaN	NaN	NaN	NaN	NaN	NaN	NaN	NaN	NaN	NaN	NaN	NaN	NaN	NaN	NaN	NaN	NaN	NaN	NaN	0	415	NaN	NaN	1.42	263.8	70.5	70.5	0.0384176	0.00136544	0.00136539	0.00797043	0.286941	0.0122335	0.0122334	0.102646	NaN	17.26
P08183	ABCB1	High	[R].NVHFSYPSR.[K]	P08183 [396-404]	High	High		1	2	5	0	1106.54	1	855659	NaN	953733	NaN	1.91711e+06	NaN	5.27598e+06	942480	965947	1.27463e+06	4.31249e+06	NaN	NaN	3.60679e+06	NaN	NaN	2.86902e+06	400755	1.84965e+06	1.22291e+06	1.99361e+06	NaN	NaN	NaN	NaN	NaN	NaN	NaN	NaN	NaN	NaN	NaN	NaN	890007	9.92477e+06	NaN	4.14263e+06	4.57722e+06	NaN	1.23212e+07	NaN	623883	6.16408e+06	150093	NaN	1.83994e+06	1.27351e+06	4.69309e+06	NaN	NaN	557873	NaN	2.49852e+06	921867	248612	974212	NaN	5.1564e+06	NaN	512558	NaN	1.41674e+06	5.53981e+06	NaN	8.31722e+06	NaN	936292	938313	1.12914e+06	1.58907e+06	1.9621e+06	4.35348e+06	672027	3.28703e+06	3.2533e+06	NaN	2.53092e+06	NaN	1.61318e+07	NaN	7.19225e+06	1.50126e+06	NaN	0	396	0.0001069	0.001241	4.13	445.7	318.6	318.6	7.39657e-05	1.05545e-06	8.24765e-07	5.62936e-05	0.0026705	2.52017e-05	2.51767e-05	0.000320513	2.23	26.72
P54802	NAGLU	High	[K].NVFQLEQAFVLSK.[Q]	P54802 [700-712]	High	High		1	1	485	0	1522.83	11	3.16431e+06	5.74558e+06	3.63213e+06	9.98343e+06	7.4232e+06	5.60312e+06	1.39995e+07	1.12426e+07	1.72985e+07	9.81612e+06	4.10627e+07	1.47671e+07	9.10819e+06	1.3692e+07	1.33042e+07	1.78559e+07	1.65533e+07	2.0282e+07	4.06321e+07	3.36176e+07	4.29236e+07	2.52038e+07	2.27625e+06	6.24911e+07	5.36603e+06	2.74929e+07	1.88729e+07	1.19362e+07	1.71549e+07	8.03789e+07	1.48802e+07	1.76129e+07	6.88418e+06	1.94019e+07	1.28267e+07	9.18674e+06	3.9363e+06	1.23347e+07	1.61921e+07	2.57639e+07	29812030	7.65128e+06	1.07534e+07	1.06767e+06	5.46757e+06	1.13384e+07	5.22455e+06	1.26361e+07	1.39328e+07	2.96106e+07	1.57459e+07	1.05323e+07	1.25481e+07	1.19836e+07	1.21795e+07	3.91587e+07	1.91212e+07	2.06491e+07	1.39104e+07	1.86726e+07	3.90665e+07	4.08086e+07	1.36707e+06	7.37253e+06	1.74207e+07	3.35362e+07	1.51283e+07	9.22857e+06	8.12257e+06	3.6632e+07	8.17435e+06	2.87667e+07	1.18569e+07	2.45191e+07	4.09352e+07	3.41451e+07	1.01949e+08	4.16192e+07	3.69456e+07	2.99697e+07	1.92087e+07	4.1852e+07	NaN	0	0	1.912e-06	4.799e-09	12.83	709.4	582.7	582.7	1.49503e-13	2.3023e-14	0	0	5.41193e-12	8.54264e-13	0	0	3.69	64.31
Q04609	FOLH1	High	[K].SLYESWTK.[K]	Q04609 [492-499]	High	High		1	7	5	0	1013.49	1	NaN	2402710	NaN	NaN	4.6429e+06	NaN	4.40181e+06	NaN	NaN	2.54082e+06	NaN	1.00423e+07	2.9875e+06	7.00083e+06	NaN	3.28882e+06	5.2182e+06	2.79961e+06	2.02495e+07	1.36451e+07	8.35198e+06	NaN	NaN	NaN	NaN	NaN	NaN	NaN	NaN	NaN	NaN	NaN	NaN	NaN	820016	415527	1.01096e+07	NaN	1.02944e+06	NaN	1.42719e+07	8.7852e+06	1.93726e+07	177128	1.45952e+07	NaN	8.69622e+06	7.43447e+06	NaN	1.46831e+07	5.78899e+06	1.10925e+07	2.34706e+07	1.60019e+07	2.71047e+06	7.95314e+06	4.18624e+06	1.28473e+07	NaN	1.07432e+07	NaN	NaN	NaN	NaN	NaN	NaN	NaN	NaN	NaN	NaN	NaN	NaN	NaN	NaN	NaN	NaN	NaN	NaN	NaN	NaN	NaN	NaN	NaN	0	0	0.0005222	0.006589	2.36	308.7	98.5	98.5	0.00432827	0.000151585	0.000151571	0.0010939	0.136305	0.0046341	0.00463405	0.0377212	1.08	36.93
P11215-2	ITGAM	High	[R].NVFECNDQVVK.[G]	P11215-2 [635-645]	High	High	1xCarbamidomethyl [C5]	1	2	20	0	1351.63	0	1.37653e+06	3249209	NaN	1.81919e+06	NaN	NaN	NaN	NaN	NaN	NaN	NaN	1.0138e+06	NaN	NaN	952982	NaN	NaN	NaN	1.85958e+06	NaN	NaN	NaN	NaN	NaN	NaN	NaN	NaN	NaN	NaN	NaN	NaN	NaN	NaN	NaN	NaN	791275	NaN	NaN	NaN	NaN	NaN	NaN	NaN	NaN	NaN	NaN	NaN	NaN	NaN	NaN	NaN	NaN	NaN	NaN	NaN	NaN	NaN	NaN	NaN	NaN	NaN	NaN	NaN	3.65848e+06	1.84725e+06	NaN	839127	1.18393e+06	NaN	1.19698e+06	NaN	1.29499e+06	NaN	NaN	NaN	1.74737e+07	NaN	NaN	NaN	NaN	NaN	NaN	NaN	0	0	1.912e-06	2.058e-06	7.44	537	421.2	421.2	3.67138e-08	3.19351e-09	0	0	1.32902e-06	1.30704e-07	0	0	2.46	33.75
P60953	CDC42	High	[K].NVFDEAILAALEPPEPKK.[S]	P60953 [167-184]	High	High		1	1	20	1	1981.06	0	NaN	NaN	NaN	NaN	NaN	NaN	561799	NaN	1.07026e+06	266526	NaN	1.38983e+06	NaN	370850	435401	NaN	NaN	316994	3.09163e+06	NaN	NaN	NaN	NaN	3.582e+06	NaN	1.22189e+06	NaN	NaN	496558	4.2554e+06	NaN	NaN	NaN	NaN	NaN	1.12991e+06	NaN	NaN	708875	NaN	1.60242e+06	NaN	453322	NaN	NaN	1.29384e+06	NaN	731327	NaN	4.12838e+06	876958	NaN	NaN	1.33356e+06	NaN	1.64951e+06	NaN	NaN	NaN	NaN	NaN	NaN	NaN	NaN	857257	976525	NaN	318773	NaN	1.90045e+06	501444	1.48197e+06	NaN	NaN	NaN	NaN	2.79597e+06	NaN	1.71234e+06	NaN	NaN	1.15872e+06	NaN	0	167	9.173e-06	3.157e-05	7.82	497.9	453.6	453.6	1.52575e-08	1.44133e-09	0	0	5.52315e-07	5.89756e-08	0	0	1.82	65.84
P60953	CDC42	High	[K].NVFDEAILAALEPPEPK.[K]	P60953 [167-183]	High	High		1	1	13	0	1852.97	0	8.16855e+06	1.49222e+07	2.53871e+07	1.43515e+07	1.09181e+07	6.37699e+06	579440	9.97079e+06	NaN	NaN	NaN	1.95126e+07	1.10413e+06	NaN	4.47708e+06	7.67087e+06	5.90721e+06	NaN	NaN	NaN	NaN	1.31218e+07	5.39644e+06	1.43523e+07	8.35382e+06	9.67573e+06	4.82825e+06	6.56049e+06	7.50056e+06	NaN	NaN	7.50538e+06	6.34619e+06	NaN	1.59978e+07	1.58043e+07	1.42764e+07	1.68708e+07	1.81404e+07	2.18489e+07	1.23533e+07	1.46365e+07	8.71515e+06	8.56876e+06	1.42026e+07	1.07747e+07	9.69824e+06	1.09408e+07	8.99782e+06	5.93315e+06	8.9525e+06	5.13224e+06	7.84792e+06	6.91506e+06	5.81383e+06	5.32155e+06	7.02865e+06	NaN	3.75603e+06	6.15593e+06	6.49613e+06	6.6031e+06	4.3263e+07	5.44145e+07	3.83355e+07	1.13686e+07	1.33897e+07	4.74966e+06	8.86847e+06	8.22995e+06	8.30526e+06	6.78869e+06	8.19988e+06	5.52073e+06	3.13251e+06	1.18862e+07	9.82694e+06	7.27256e+06	4.12766e+06	3.81129e+06	7.74065e+06	3.62258e+06	NaN	0	167	1.912e-06	4.36e-12	6.81	450.3	337.3	337.3	1.55895e-07	1.30928e-08	0	0	5.6433e-06	1.89086e-06	1.75328e-06	7.22491e-05	3.77	68.87
Q6PL18-1	ATAD2	High	[K].NVEITEQLANGRHFTR.[Q]	Q6PL18-1 [92-107]	n/a	High		1	1	1	1	1884.97	0	713711	1.45327e+06	2.59784e+06	3.94529e+06	NaN	1.98839e+06	5.86041e+06	NaN	8.73916e+06	945125	8.07516e+06	NaN	1.65013e+06	2.23581e+06	NaN	NaN	2.27724e+06	825244	NaN	1.82351e+06	NaN	3.64901e+06	1.09711e+06	NaN	NaN	NaN	NaN	NaN	1.23645e+06	2.81022e+06	4.49894e+06	2.06821e+06	1.19002e+06	3.93692e+06	1.58289e+06	444061	4.11266e+06	7.31121e+06	2.41501e+06	1.88221e+07	3.22077e+06	NaN	2.02682e+06	646369	NaN	5.66286e+06	NaN	2.61827e+06	NaN	NaN	NaN	NaN	3.64252e+06	2.89513e+06	NaN	1.41601e+06	1.10619e+06	2.97565e+06	1.14598e+06	6.02045e+06	9.53906e+06	1.14572e+07	2.88444e+06	6.15522e+06	2.61321e+07	NaN	NaN	NaN	NaN	3.09964e+06	3.10885e+06	2.0508e+06	2.10491e+06	NaN	1.7855e+07	1.29713e+07	1.329e+07	4.93637e+06	2.84632e+07	1.5086e+07	4.38702e+06	3.41022e+06	NaN	0	0	0.007621	0.1192	NaN	NaN	NaN	NaN	NaN	NaN	NaN	NaN	NaN	NaN	NaN	NaN	1.64	47.48
Q5VST9-6	OBSCN	High	[K].NVEIHAEGAR.[H]	Q5VST9-6 [2032-2041]	High	Medium		1	1	1	0	1095.55	1	NaN	NaN	NaN	NaN	NaN	NaN	NaN	548434	1.53431e+06	NaN	1.79622e+06	NaN	NaN	NaN	NaN	NaN	NaN	NaN	1.8341e+06	NaN	NaN	NaN	NaN	NaN	NaN	NaN	NaN	NaN	NaN	NaN	NaN	NaN	NaN	NaN	NaN	NaN	NaN	NaN	7.47426e+06	NaN	NaN	NaN	NaN	NaN	NaN	3.55352e+06	NaN	NaN	NaN	NaN	NaN	NaN	NaN	NaN	NaN	NaN	NaN	NaN	NaN	NaN	NaN	NaN	564354	1.67016e+06	1.69201e+07	624695	1.0728e+06	459619	364558	NaN	597604	NaN	838337	1.47607e+06	2.64171e+06	NaN	NaN	4.34193e+06	2.54643e+06	2.1023e+06	NaN	NaN	NaN	0	0	0.02853	0.5752	0.67	189.6	87.3	87.3	0.212821	0.00903726	0.00903725	0.0624464	0.858648	0.0980619	0.0980618	0.633301	1.28	53.08
P62937	PPIA	High	[K].SIYGEK.[F]	P62937 [77-82]	High	n/a		1	1	3	0	696.356	0	368930	377771	583479	432289	143920	NaN	346028	NaN	570337	262151	365915	687651	NaN	177079	NaN	149367	NaN	NaN	784433	NaN	NaN	NaN	NaN	626873	567060	NaN	NaN	NaN	190589	723534	NaN	NaN	NaN	3.18744e+06	NaN	NaN	257185	NaN	770874	NaN	581786	100384	NaN	NaN	NaN	NaN	257244	NaN	579830	2.17833e+06	721636	NaN	NaN	859825	289787	863721	NaN	NaN	NaN	NaN	NaN	787252	1.04776e+06	NaN	1.09956e+06	382967	487210	NaN	NaN	NaN	788676	NaN	NaN	3.82491e+06	665469	NaN	NaN	NaN	NaN	NaN	NaN	587853	NaN	0	77	NaN	NaN	2.51	403.6	50.3	50.3	0.00305794	0.00010678	0.000106742	0.000878638	0.10001	0.00296356	0.0029635	0.0237122	NaN	19.56
Q02818	NUCB1	High	[K].NVDTNQDRLVTLEEFLASTQRK.[E]	Q02818 [303-324]	High	High		1	1	46	2	2577.33	4	NaN	NaN	NaN	NaN	NaN	708155	6.35693e+06	NaN	929805	2.09359e+06	730581	1.72599e+06	1.5488e+06	868035	148776	1.01978e+06	6.09753e+06	511001	2.00666e+07	NaN	978643	1.80073e+06	NaN	1.68968e+06	382748	2.75354e+06	3.93382e+06	240461	5.72585e+06	3.8522e+07	NaN	615377	1.11343e+06	1.48606e+06	NaN	1.34076e+06	NaN	1.98801e+06	NaN	4.04989e+06	NaN	1.65702e+06	5.57685e+06	289331	429270	904579	394595	970879	3.43903e+06	6.51478e+06	746675	1.65449e+06	2.339e+06	NaN	2.65585e+06	1.30369e+07	1.06849e+06	NaN	783204	1.14477e+06	8.0079e+06	1.67628e+06	4.12571e+06	843986	NaN	NaN	NaN	3.05172e+06	2.66667e+06	1.29935e+06	3.72822e+06	1.33648e+06	936664	1.26985e+06	NaN	1.85253e+06	NaN	2.621e+06	1.3462e+06	1.8606e+06	NaN	NaN	NaN	0	303	1.912e-06	3.256e-14	9.94	677.7	606.9	606.9	1.14996e-10	1.09307e-11	0	0	4.16282e-09	3.55461e-10	0	0	5.51	57.72
Q02818	NUCB1	High	[K].NVDTNQDRLVTLEEFLASTQR.[K]	Q02818 [303-323]	High	High		1	1	21	1	2449.23	0	NaN	NaN	NaN	NaN	NaN	317941	NaN	NaN	NaN	1.55808e+06	NaN	679724	NaN	551038	NaN	633851	NaN	NaN	NaN	NaN	NaN	NaN	NaN	NaN	NaN	NaN	NaN	NaN	NaN	6.9985e+06	NaN	NaN	NaN	NaN	NaN	NaN	NaN	NaN	NaN	NaN	NaN	NaN	2.68751e+06	NaN	NaN	NaN	NaN	NaN	1.4993e+06	852764	NaN	686154	NaN	NaN	576226	2.08716e+06	NaN	NaN	NaN	NaN	NaN	NaN	NaN	NaN	NaN	NaN	NaN	NaN	NaN	NaN	NaN	NaN	NaN	NaN	NaN	NaN	NaN	NaN	NaN	NaN	NaN	NaN	NaN	0	303	1.912e-06	6.305e-16	14.56	810.9	716.5	716.5	2.76578e-15	3.7086e-16	0	0	1.0012e-13	1.30617e-14	0	0	6.34	63.55
Q06278	AOX1	High	[K].NVDPETMLLPYLRK.[K]	Q06278 [20-33]	High	High		1	1	2	1	1688.9	0	NaN	175073	NaN	NaN	NaN	NaN	525739	NaN	NaN	NaN	908026	NaN	NaN	NaN	242729	NaN	NaN	NaN	910299	NaN	NaN	498381	NaN	NaN	NaN	NaN	NaN	NaN	428907	NaN	NaN	NaN	254845	NaN	NaN	194162	NaN	NaN	NaN	NaN	NaN	263295	NaN	NaN	NaN	NaN	NaN	NaN	NaN	853473	258388	NaN	NaN	NaN	NaN	534317	244995	NaN	NaN	NaN	NaN	NaN	545119	410739	NaN	NaN	NaN	NaN	278713	423433	867118	NaN	389557	NaN	NaN	NaN	3.872e+06	NaN	NaN	NaN	NaN	NaN	NaN	0	0	0.003218	0.03671	0.7	123.9	22.2	22.2	0.20098	0.00867682	0.0086768	0.0597663	0.846016	0.0944584	0.0944582	0.62082	1.9	56.61
P23284	PPIB	High	[K].SIYGERFPDENFK.[L]	P23284 [117-129]	High	High		1	1	545	1	1601.76	10	2.8433e+07	24131956	8.13814e+06	3.67972e+07	4.42163e+08	4.98333e+07	1.41282e+07	2.99867e+07	338272406	2.6171e+07	1.02276e+08	8.2818e+07	3.13467e+07	2.94352e+07	3.07796e+07	2.58599e+07	5.71117e+07	2.03528e+07	1.46699e+08	1.49031e+07	8.26627e+06	4.21066e+07	1.8744e+07	5.73778e+08	7.44405e+07	5.80161e+07	5.4687e+07	2.60952e+07	1.56317e+08	4.10832e+08	1.0037e+07	1.71442e+07	2.13631e+07	5.14991e+07	1.40636e+07	5.59872e+07	3.66954e+07	6.73597e+07	7.03418e+07	7.61818e+07	3.61342e+07	358114909	1.53131e+08	6.50498e+07	2.20791e+08	4.95629e+07	8.3612e+07	1.98016e+08	4.17177e+07	5.98289e+07	2.4151e+07	5.00367e+07	1.45013e+08	8.44477e+07	4.89489e+07	1.71392e+08	3.41827e+07	8.64857e+07	7.49406e+07	2.53439e+07	1.71635e+08	5.78204e+07	1.38902e+08	2.87254e+07	1.33125e+07	5.39419e+08	2.50999e+08	4.1558e+07	6.80934e+07	9.16959e+07	5.06723e+07	2.77792e+07	5.83113e+07	6.39833e+07	3.82106e+07	8.79018e+07	8.92568e+07	2.22396e+07	4.55811e+07	7.08535e+07	2.80462e+07	4.1918e+07	NaN	0	0	1.912e-06	3.157e-11	10.76	701.3	433.4	433.4	1.73886e-11	2.34458e-12	0	0	6.29461e-10	8.86704e-11	0	0	4.32	37.95
Q9HC29-1	NOD2	High	[R].SLYEMQEER.[L]	Q9HC29-1 [745-753]	n/a	High		1	2	1	0	1184.53	0	NaN	29830.1	NaN	NaN	NaN	NaN	NaN	NaN	NaN	NaN	NaN	NaN	NaN	NaN	95192.9	NaN	109782	42119.9	NaN	NaN	173559	NaN	NaN	NaN	NaN	NaN	NaN	NaN	NaN	NaN	NaN	NaN	178104	121837	NaN	78180.2	NaN	NaN	NaN	NaN	NaN	NaN	NaN	NaN	NaN	NaN	NaN	NaN	NaN	NaN	NaN	NaN	94661	NaN	76492.9	107843	72770.1	NaN	65956.9	175992	210862	112633	NaN	NaN	NaN	NaN	NaN	NaN	105794	NaN	NaN	NaN	NaN	121547	96061.7	NaN	NaN	125826	NaN	NaN	NaN	NaN	NaN	0	0	0.009353	0.161	NaN	NaN	NaN	NaN	NaN	NaN	NaN	NaN	NaN	NaN	NaN	NaN	0.76	69.64
Q8N3R9-1	MPP5	High	[K].NVDLASPEEHQK.[H]	Q8N3R9-1 [20-31]	High	n/a		1	1	1	0	1366.66	0	NaN	348216	310604	515925	NaN	403367	790961	NaN	277835	NaN	NaN	879528	NaN	NaN	172955	NaN	NaN	NaN	NaN	NaN	NaN	1.74012e+06	476046	NaN	430067	551115	NaN	NaN	NaN	NaN	NaN	833726	946308	2.30215e+06	696866	NaN	NaN	1.18593e+06	NaN	1.80217e+06	954141	NaN	NaN	NaN	NaN	NaN	401653	NaN	NaN	839963	521876	NaN	NaN	1.52391e+06	234281	984607	346769	879730	828070	778429	2.66627e+06	3.1709e+06	NaN	1.55345e+06	1.97781e+06	317539	NaN	NaN	NaN	1.19246e+06	NaN	NaN	7.45063e+06	NaN	NaN	1.8454e+06	NaN	2.16811e+06	NaN	NaN	NaN	NaN	NaN	0	20	NaN	NaN	3.49	291.3	284	284	0.000320048	1.38468e-06	1.28431e-06	9.29023e-05	0.00256192	1.80695e-05	1.77728e-05	0.000329308	NaN	21.83
Q6MZW2	FSTL4	High	[K].NVLLALQTR.[L]	Q6MZW2 [150-158]	n/a	High		1	2	1	0	1027.63	1	709190	NaN	NaN	644006	NaN	NaN	NaN	NaN	NaN	NaN	NaN	NaN	NaN	NaN	NaN	NaN	NaN	NaN	NaN	NaN	NaN	NaN	NaN	NaN	NaN	NaN	NaN	NaN	NaN	NaN	NaN	NaN	NaN	NaN	NaN	NaN	NaN	NaN	NaN	NaN	NaN	NaN	NaN	NaN	NaN	NaN	NaN	NaN	NaN	698103	NaN	NaN	NaN	NaN	NaN	1.39032e+06	NaN	NaN	NaN	NaN	NaN	NaN	1.31708e+06	NaN	3.89276e+06	NaN	763472	NaN	NaN	NaN	NaN	NaN	NaN	NaN	NaN	1.42051e+06	NaN	NaN	2.76917e+06	4.79686e+06	NaN	NaN	NaN	0	0	0.0006228	0.008639	NaN	NaN	NaN	NaN	NaN	NaN	NaN	NaN	NaN	NaN	NaN	NaN	1.68	43.95
P54803	GALC	High	[K].SLWTDIPVNFPK.[N]	P54803 [649-660]	High	High		1	3	52	0	1416.75	1	166292	597078	NaN	794861	NaN	306996	4.17187e+06	NaN	1.20588e+06	NaN	2.17102e+06	NaN	151008	NaN	332486	NaN	NaN	NaN	1.64163e+06	NaN	NaN	1.25756e+06	NaN	NaN	798145	NaN	NaN	NaN	1.31626e+06	1.11542e+06	NaN	NaN	NaN	NaN	385507	553771	NaN	2.21757e+06	673162	1.36757e+06	NaN	754179	NaN	NaN	782415	544798	171815	NaN	839308	3.99492e+06	NaN	NaN	NaN	NaN	NaN	1.28842e+06	NaN	NaN	NaN	NaN	NaN	650275	2.75398e+06	1.60276e+06	523825	715513	472992	328914	160785	1.96889e+06	2.46386e+06	1.51446e+06	496239	405459	2.30536e+06	NaN	NaN	NaN	1.17664e+06	2.37212e+06	NaN	NaN	NaN	0	0	1.912e-06	9.531e-08	8.91	592	406.4	406.4	1.22285e-09	8.59777e-11	0	0	4.42667e-08	2.4261e-09	0	0	3.46	23.14
O43707	ACTN4	High	[K].NVNVQNFHISWK.[D]	O43707 [182-193]	High	High		1	1	101	0	1485.76	4	1.13108e+06	3.30483e+06	3.861e+06	5.03953e+06	3.1365e+06	1.29753e+06	1.01356e+06	2.87062e+06	7.47119e+06	NaN	869967	1.833e+06	761458	2.79981e+06	276345	3.50565e+06	1.08232e+06	932962	6.96288e+06	3.43681e+06	NaN	1.27866e+06	NaN	1.77981e+07	1.79545e+06	1.39698e+06	1.11144e+06	1.38006e+06	4.14679e+06	NaN	NaN	570953	3.18357e+06	5.02901e+06	414703	219230	1.06545e+06	684940	2.05957e+06	2.92621e+06	1.48815e+06	910474	7.25941e+06	NaN	NaN	NaN	2.26446e+06	4.49144e+06	1.14718e+06	779067	706443	1.98763e+06	3.777e+06	4.49281e+06	167444	1.8849e+06	363540	988373	NaN	636149	NaN	NaN	2.60278e+06	6.0582e+06	3.34998e+06	1.2408e+07	6.87507e+06	3.12628e+06	6.44358e+06	2.16092e+07	1.13193e+07	1.06487e+07	7.95162e+06	6.08466e+06	5.85377e+06	3.19895e+06	2.62715e+06	2.02075e+06	NaN	NaN	NaN	3.88553e+06	NaN	0	0	1.912e-06	3.722e-07	10.29	624.6	474.2	474.2	5.18079e-11	5.74088e-12	0	0	1.87543e-09	2.0154e-10	0	0	3.43	44.7
P07195	LDHB	High	[R].NVNVFK.[F]	P07195 [114-119]	High	n/a		1	1	55	0	720.404	1	1.47756e+07	19565886	2.14885e+07	2.7483e+07	3.61178e+06	1.72581e+07	3.34639e+07	1.79004e+07	2.20988e+07	1.37612e+07	3.51142e+07	1.21851e+07	3.15801e+07	2.65267e+07	2.77152e+06	1.48851e+07	3.21462e+07	1.95769e+07	2.01013e+07	2.78909e+07	1.358e+07	2.77832e+07	2.09315e+07	3.58083e+06	7.52175e+06	1.50849e+07	2.66666e+07	1.2763e+07	1.74963e+07	3.17448e+07	3.56415e+07	2.48486e+07	28585267	3.26894e+07	3.58802e+07	1.49703e+07	2.91925e+07	3.54371e+07	3.67573e+07	2.75078e+07	3.14263e+07	5.29147e+06	2.27128e+07	6.1861e+06	1.10553e+07	3.39081e+07	6.03477e+06	1.7082e+07	1.92584e+07	1.56604e+07	1.2016e+07	2.6078e+07	2.28147e+07	2.6303e+07	9.16999e+06	2.44897e+07	1.70123e+07	3.67119e+07	3.76163e+07	3.20631e+07	2.79455e+07	4.57621e+07	3.87617e+07	3.77839e+07	4.05226e+07	6.69029e+06	1.15469e+07	1.89118e+07	1.05637e+07	2.43389e+07	3.28262e+07	2.24182e+07	3.57913e+07	1.20061e+07	4.26586e+07	4.41211e+07	3.11183e+07	3.75821e+07	3.10631e+07	3.76509e+07	3.48922e+07	3.29664e+07	NaN	0	114	NaN	NaN	3.9	463.7	89.6	89.6	0.000125948	1.05545e-06	7.20478e-07	5.08621e-05	0.00453901	8.82342e-05	8.82209e-05	0.00111447	NaN	26.04
Q8IX04	UEVLD	High	[R].NVNVFFPHFK.[Y]	Q8IX04 [27-36]	High	High		1	6	60	0	1248.65	1	NaN	NaN	NaN	NaN	NaN	359527	1.89268e+06	356753	1.16529e+06	593818	1.85193e+06	1.5531e+06	NaN	NaN	281005	154912	NaN	NaN	2.33499e+06	NaN	NaN	NaN	NaN	2.0551e+06	640092	803162	NaN	NaN	721094	2.46657e+06	701295	NaN	NaN	NaN	NaN	NaN	NaN	NaN	2.24292e+06	2.85548e+06	951333	1.13939e+06	3.8707e+06	NaN	997713	851838	NaN	630154	NaN	1.77858e+06	401779	698440	1.96444e+06	2.09729e+06	223711	2.02576e+06	199526	1.39373e+06	401351	NaN	1.74809e+06	1.4415e+06	NaN	1.94041e+06	2.81842e+06	NaN	1.80478e+06	248562	NaN	1.57534e+06	1.51116e+06	497220	683385	951693	666459	NaN	2.9984e+06	NaN	1.83181e+06	1.6196e+06	NaN	NaN	NaN	0	0	5.613e-06	2.847e-05	3.19	318.7	157.9	157.9	0.000642027	7.75627e-06	7.74221e-06	0.000171527	0.0227271	0.00059504	0.000594916	0.0056361	1.58	48.28
P15924-1	DSP	High	[K].SLVSWHYCMIDIEKIR.[A]	P15924-1 [546-561]	High	High	1xCarbamidomethyl [C8]	1	3	10	1	2050.02	2	1.21223e+06	856265	NaN	NaN	NaN	NaN	NaN	NaN	NaN	NaN	NaN	1.46496e+06	NaN	NaN	402207	539874	NaN	NaN	NaN	NaN	NaN	NaN	484322	NaN	NaN	NaN	NaN	NaN	1.1247e+06	NaN	NaN	NaN	494433	NaN	NaN	634396	2.01828e+06	NaN	NaN	2.31098e+06	NaN	NaN	833917	NaN	526585	NaN	NaN	1.48575e+06	NaN	NaN	NaN	914329	NaN	NaN	NaN	1.40701e+06	NaN	NaN	NaN	949782	NaN	NaN	772614	NaN	NaN	NaN	NaN	NaN	NaN	NaN	NaN	NaN	514518	695510	NaN	1.61437e+06	NaN	NaN	NaN	NaN	NaN	NaN	NaN	0	546	0.009101	0.155	1.48	29.1	29.1	29.1	0.032795	0.00122509	0.00122508	0.00723979	0.557455	0.0337264	0.0337264	0.290426	1.3	37.15
P08311	CTSG	High	[R].NVNPVALPR.[A]	P08311 [123-131]	High	High		1	1	57	0	979.568	2	2.54958e+06	4863910	NaN	5.47924e+06	NaN	NaN	1.65536e+07	NaN	3.71154e+06	NaN	3.89502e+06	NaN	NaN	NaN	NaN	682588	NaN	NaN	NaN	2.45814e+06	NaN	NaN	NaN	4.13525e+06	NaN	8.59438e+06	1.15081e+06	1.2522e+06	NaN	NaN	1.27877e+06	NaN	774188	5.34314e+06	NaN	NaN	736433	NaN	NaN	NaN	NaN	NaN	8.19956e+06	NaN	NaN	1.29507e+06	943224	NaN	NaN	NaN	NaN	2.3721e+06	1.77245e+07	1.66407e+07	NaN	1.4117e+07	1.7642e+06	852118	2.09943e+07	2.37123e+06	3.28928e+06	1.37364e+06	NaN	6.1011e+06	1.96517e+07	NaN	1.19728e+07	2.71943e+06	1.06299e+06	3.97049e+06	NaN	2.11787e+07	1.21377e+06	NaN	3.16038e+06	2.09709e+07	4.62983e+06	2.52712e+06	NaN	8.2826e+06	2.77799e+06	1.09535e+06	NaN	0	123	1.526e-05	0.0001593	4.56	419.2	304.2	304.2	2.76083e-05	1.05545e-06	9.2952e-07	6.13836e-05	0.000998423	5.43545e-06	5.39734e-06	0.000120656	2.35	35.12
P0DP07		High	[K].SLVTISVDTSKNQFSLK.[L]	P0DP07 [86-102]	n/a	High		1	1	1	1	1867.02	0	328409	NaN	427342	417084	NaN	NaN	967984	NaN	460089	NaN	NaN	NaN	307517	NaN	NaN	NaN	NaN	NaN	443241	NaN	208452	1.27084e+06	NaN	1.30243e+06	NaN	NaN	NaN	NaN	NaN	NaN	NaN	NaN	NaN	NaN	NaN	326845	NaN	NaN	1.01159e+06	3.18351e+06	NaN	NaN	NaN	NaN	NaN	NaN	NaN	NaN	NaN	1.58029e+06	568410	NaN	NaN	NaN	NaN	NaN	NaN	1.03145e+06	NaN	874341	NaN	NaN	NaN	NaN	NaN	NaN	NaN	NaN	NaN	NaN	NaN	NaN	NaN	NaN	NaN	NaN	NaN	NaN	NaN	NaN	NaN	NaN	NaN	0	0	0.0005171	0.006465	NaN	NaN	NaN	NaN	NaN	NaN	NaN	NaN	NaN	NaN	NaN	NaN	1.63	62.31
P12814-1	ACTN1	High	[K].NVNIQNFHISWK.[D]	P12814-1 [163-174]	High	High		1	4	10	0	1499.78	1	NaN	NaN	NaN	NaN	NaN	NaN	NaN	NaN	NaN	NaN	NaN	NaN	NaN	NaN	NaN	NaN	NaN	NaN	NaN	NaN	NaN	NaN	NaN	NaN	NaN	1.19668e+06	NaN	NaN	NaN	NaN	NaN	NaN	NaN	NaN	NaN	NaN	NaN	NaN	NaN	NaN	NaN	NaN	NaN	NaN	NaN	NaN	NaN	NaN	NaN	NaN	NaN	NaN	2.4208e+06	NaN	NaN	NaN	NaN	NaN	NaN	NaN	NaN	NaN	NaN	NaN	NaN	NaN	NaN	NaN	NaN	1.89538e+06	NaN	1.36209e+06	NaN	NaN	NaN	3.08934e+06	NaN	NaN	NaN	NaN	NaN	NaN	NaN	0	163	1.912e-06	4.025e-06	3.93	442.1	308.6	308.6	0.000116271	1.05545e-06	7.23907e-07	5.10699e-05	0.00419169	8.21272e-05	8.20069e-05	0.00107226	3.08	48.32
Q8N126-2	CADM3	High	[K].SLVTVLGIPQK.[P]	Q8N126-2 [156-166]	High	n/a		1	1	29	0	1154.71	0	NaN	NaN	NaN	NaN	NaN	NaN	NaN	NaN	NaN	NaN	946744	NaN	NaN	NaN	NaN	NaN	NaN	NaN	1.55051e+06	NaN	NaN	NaN	NaN	1.54643e+06	775967	NaN	NaN	380281	NaN	NaN	936908	NaN	555043	2.18376e+06	NaN	261563	NaN	933531	722157	NaN	1.59732e+06	NaN	NaN	NaN	NaN	2.11194e+06	NaN	NaN	NaN	NaN	NaN	NaN	NaN	NaN	NaN	774017	NaN	NaN	NaN	NaN	9.30123e+06	1.49464e+06	649481	NaN	NaN	NaN	NaN	NaN	NaN	NaN	NaN	NaN	NaN	NaN	2.6351e+06	NaN	NaN	NaN	NaN	NaN	NaN	NaN	NaN	0	156	NaN	NaN	6.76	508.7	302.6	302.6	1.72809e-07	1.43783e-08	0	0	6.25557e-06	1.89086e-06	1.73725e-06	7.17412e-05	NaN	52.44
Q53FA7-1	TP53I3	High	[K].NVNCLALDGR.[W]	Q53FA7-1 [225-234]	High	High	1xCarbamidomethyl [C4]	1	1	32	0	1131.56	2	1.55421e+06	1.02254e+06	1.68102e+06	3.74333e+07	3.47087e+06	NaN	3.68711e+06	1.04177e+06	1.79636e+06	4.90297e+07	1.42562e+07	3.87242e+07	1.38831e+07	9.3294e+06	559878	NaN	994344	289759	NaN	725019	486984	NaN	653379	3.78416e+06	329536	2.01545e+07	NaN	NaN	1.30763e+06	NaN	1.3063e+06	1.54961e+06	909311	2.55496e+06	NaN	716083	1.62853e+06	1.38092e+06	1.66273e+06	NaN	6.54715e+07	2.51939e+06	2.15605e+06	933347	1.66806e+06	1.24118e+06	NaN	2.10017e+06	2.9966e+07	1.19538e+08	3.79517e+07	1.47614e+08	2.72745e+06	5.62413e+06	427448	711400	1.30281e+06	2.48306e+06	NaN	845710	NaN	1.33365e+06	NaN	2.38306e+06	NaN	3.03381e+06	2.73016e+06	3.47658e+07	2.3642e+07	1.55982e+07	1.795e+07	2.40162e+07	1.14561e+06	NaN	NaN	5.06462e+06	3.62584e+06	NaN	NaN	1.46977e+07	NaN	NaN	NaN	0	225	7.454e-06	2.935e-05	4.12	371.6	283.6	283.6	7.5043e-05	1.05545e-06	8.07507e-07	5.53863e-05	0.00270929	2.88955e-05	2.88401e-05	0.000365459	2.65	32.66
Q96KP4	CNDP2	High	[K].NVMLLPVGSADDGAHSQNEK.[L]	Q96KP4 [431-450]	High	High	1xOxidation [M3]	1	2	208	0	2097.99	3	1.83816e+07	7.4542e+06	3.46189e+06	2.19082e+07	1.79157e+06	7.77099e+06	8.22971e+06	7.12259e+06	3.12801e+06	1.97247e+07	1.03035e+07	3.03209e+07	7.91224e+06	6.30624e+06	2.10215e+07	1.03167e+07	8.81019e+06	6.30495e+06	2.21214e+07	9.16531e+06	8.86596e+06	9.41782e+06	1.00535e+07	NaN	1.47748e+07	1.24836e+07	1.12273e+07	5.37859e+06	2.44792e+07	2.1465e+07	NaN	9.37634e+06	1.1844e+07	1.98117e+07	3.41623e+06	7.73171e+06	6.72798e+06	6.508e+06	7.18549e+06	6.81165e+06	2.5542e+07	5.79631e+06	1.58644e+07	5.41938e+06	1.25317e+07	4.22443e+06	1.49518e+07	1.45751e+07	2.13479e+07	2.54783e+07	2.13375e+07	2.78525e+07	1.24569e+07	1.28877e+07	8.80534e+06	1.47398e+07	1.04356e+07	1.20245e+07	4.37553e+06	5.50235e+06	3.07007e+07	1.86744e+07	1.47413e+07	3.73924e+06	1.09592e+07	2.46316e+06	1.19231e+07	1.6253e+07	2.74154e+07	1.23064e+07	2.02412e+07	6.93265e+06	2.26526e+07	1.81945e+07	1.30667e+07	9.95852e+06	3.27333e+06	4.70098e+06	NaN	NaN	1.92702e+06	8.38163e+06	NaN	0	431	1.912e-06	6.305e-16	15.41	804	657.2	657.2	3.86383e-16	5.46066e-17	0	0	1.39869e-14	1.95018e-15	0	0	4.62	36.22
Q96KP4	CNDP2	High	[K].NVMLLPVGSADDGAHSQNEK.[L]	Q96KP4 [431-450]	High	High		1	2	171	0	2081.99	4	6.3312e+06	8.27219e+06	591553	2.07839e+07	954192	4.52762e+06	6.9799e+06	2.60555e+06	5.5146e+06	8.71689e+06	1.07719e+07	4.39522e+07	1.2908e+07	8.10151e+06	9.30536e+06	3.91384e+06	5.05178e+06	1.45106e+06	2.05028e+07	3.75525e+06	6.75935e+06	3.03416e+07	1.02398e+07	4.17622e+06	6.79764e+06	7.16832e+06	1.05028e+07	4.51868e+06	2.09977e+07	2.03697e+07	6.80525e+06	1.12068e+07	1.71898e+07	3.75057e+07	1.83904e+06	1.39011e+07	1.41813e+07	1.91321e+07	1.51774e+07	41306555	1.41626e+07	7.85016e+06	1.80778e+07	1.41456e+06	14945105	2.84195e+06	6.47379e+06	1.22023e+07	17748259	3.50093e+07	1.79948e+07	1.43472e+07	9.69271e+06	1.24526e+07	6.05454e+06	1.95556e+07	8.00035e+06	2.08337e+07	4.6484e+06	1.056e+07	2.08154e+07	3.53816e+07	3.77342e+06	7.37442e+06	1.34397e+07	3.99171e+06	9.66998e+06	1.45297e+07	1.51935e+07	1.68496e+07	3.25138e+07	7.29701e+06	2.9209e+07	1.29891e+07	1.05223e+07	1.49395e+07	2.85667e+07	5.2209e+06	1.79607e+07	2.27463e+06	4.52781e+06	1.08113e+07	NaN	0	431	1.912e-06	6.305e-16	14.41	771.7	701	701	3.86383e-15	5.3645e-16	0	0	1.39869e-13	1.89299e-14	0	0	5.12	39.95
Q9UHR4	BAIAP2L1	High	[R].NVMEQFNPGLR.[N]	Q9UHR4 [18-28]	High	High	1xOxidation [M3]	1	1	4	0	1320.64	0	NaN	NaN	NaN	NaN	NaN	NaN	NaN	NaN	NaN	NaN	NaN	NaN	NaN	1.01719e+06	NaN	NaN	NaN	NaN	NaN	NaN	NaN	NaN	NaN	NaN	NaN	NaN	NaN	NaN	NaN	NaN	NaN	NaN	NaN	NaN	540904	NaN	NaN	NaN	NaN	NaN	NaN	NaN	NaN	NaN	NaN	NaN	NaN	NaN	NaN	NaN	NaN	NaN	NaN	NaN	NaN	NaN	NaN	NaN	NaN	NaN	NaN	NaN	NaN	NaN	3.59705e+06	NaN	NaN	NaN	NaN	NaN	NaN	1.4284e+06	NaN	NaN	NaN	NaN	4.73868e+06	NaN	1.02076e+07	3.94773e+06	NaN	NaN	NaN	0	0	2.775e-05	0.0004135	2.14	298.3	154.2	154.2	0.00730157	0.000249743	0.000249731	0.00178325	0.0577901	0.00133979	0.00133968	0.0113116	1.44	33.41
P49368-1	CCT3	High	[R].NVLLDPQLVPGGGASEMAVAHALTEK.[S]	P49368-1 [400-425]	High	High		1	2	40	0	2617.37	1	NaN	NaN	NaN	NaN	NaN	NaN	NaN	NaN	NaN	NaN	NaN	710489	385007	2.23877e+06	NaN	310322	524421	323928	1.78258e+06	NaN	NaN	928074	NaN	NaN	NaN	NaN	NaN	NaN	3.09345e+06	NaN	NaN	NaN	NaN	1.34584e+06	NaN	NaN	NaN	NaN	NaN	NaN	NaN	921944	NaN	NaN	NaN	NaN	NaN	1.34401e+06	NaN	1.23967e+06	NaN	NaN	NaN	NaN	NaN	880492	NaN	NaN	NaN	NaN	NaN	1.37625e+06	887893	NaN	NaN	NaN	NaN	NaN	NaN	1.16123e+06	986295	NaN	957651	NaN	NaN	NaN	2.18616e+06	NaN	NaN	NaN	NaN	NaN	NaN	0	400	1.912e-06	8.595e-13	13.08	726.5	726.5	726.5	8.29703e-14	1.26868e-14	0	0	3.00349e-12	4.90583e-13	0	0	5.97	61.39
P32754-1	HPD	High	[R].SIVVANYEESIK.[M]	P32754-1 [226-237]	High	High		1	2	130	0	1351.71	1	5.84213e+06	3.40122e+06	682846	6.2378e+06	2.43476e+06	1.59363e+06	5.71094e+06	1.06768e+06	7.90442e+06	5.15157e+06	5.53424e+06	9.93912e+06	2.0909e+06	1.05223e+06	3780377	1.46993e+06	1.90852e+06	NaN	8.90326e+06	2.70785e+06	1.26534e+06	5.44469e+06	2.31626e+06	1.23077e+07	9.08777e+06	6.58611e+06	2.52586e+06	2.98508e+06	1.42897e+07	7.32836e+06	NaN	1.41922e+06	4.04923e+06	1.20248e+07	5.29741e+06	6.87289e+06	5.8329e+06	3.65065e+06	1.80229e+06	4.21955e+06	3.08171e+06	9.07364e+06	5.82435e+06	1.68395e+06	6.29448e+06	2.14442e+06	3.59968e+06	9.12945e+06	3.46255e+06	6.6745e+06	3.71793e+06	2.69304e+06	3.72172e+06	6.6481e+06	2.86764e+06	7.83356e+06	3014348	4.62347e+06	4.43381e+06	NaN	3.40795e+06	5.04476e+06	6.38459e+06	2.221e+06	4.46268e+06	6.51133e+06	9.1205e+06	5.18936e+06	7.34707e+06	5.33295e+06	7.19742e+06	1.05445e+07	4.12552e+06	1.15296e+07	6.27218e+06	NaN	4.74948e+06	NaN	5.82887e+06	NaN	NaN	NaN	NaN	0	0	1.912e-06	4.52e-07	6.7	573.4	297.5	297.5	1.97971e-07	1.65649e-08	0	0	7.16643e-06	1.89086e-06	1.72171e-06	7.12301e-05	2.49	36.79
Q5SZK8	FREM2	High	[K].SLVYIIR.[Y]	Q5SZK8 [1338-1344]	High	High		1	2	15	0	863.535	0	NaN	NaN	NaN	NaN	NaN	NaN	NaN	NaN	NaN	NaN	NaN	NaN	NaN	NaN	NaN	NaN	NaN	NaN	NaN	NaN	NaN	NaN	NaN	NaN	NaN	NaN	NaN	NaN	NaN	NaN	NaN	NaN	NaN	NaN	NaN	NaN	NaN	NaN	NaN	NaN	NaN	NaN	NaN	NaN	NaN	NaN	NaN	NaN	NaN	NaN	NaN	1.79042e+06	NaN	NaN	NaN	NaN	NaN	1.80878e+06	NaN	NaN	NaN	NaN	NaN	NaN	NaN	NaN	NaN	NaN	NaN	NaN	NaN	NaN	NaN	NaN	NaN	NaN	NaN	NaN	NaN	NaN	NaN	NaN	NaN	0	0	0.001813	0.02499	2.51	303	124.6	124.6	0.00306624	0.00010678	0.000106691	0.000878124	0.100256	0.00297527	0.00297495	0.0238339	1.53	44.51
P42685	FRK	High	[R].NVLVGEHNIYK.[V]	P42685 [359-369]	High	High		1	2	138	0	1285.69	3	1.88373e+06	704037	1.31761e+06	2.08656e+06	4.60656e+06	2.16205e+06	1.72944e+07	6.63711e+06	9.47149e+06	1.7365e+06	5.13044e+06	4.39918e+06	1.14232e+06	2.36637e+06	2.49329e+06	1.66382e+06	1.81975e+06	2.56618e+06	1.73612e+07	1.4298e+06	938947	1.53323e+06	1.10717e+06	1.19409e+07	3.71744e+06	2.56481e+06	2.80639e+06	787976	5.76934e+06	3.15194e+07	2.46649e+07	929961	1.02966e+06	5.25436e+06	NaN	988513	2.17125e+06	3.79848e+06	6.79647e+06	4.82867e+06	8.6721e+06	6.74958e+06	1.27114e+07	2.17681e+06	6.6974e+06	1.72952e+07	2.10028e+06	5.07131e+06	2.50309e+06	4.61873e+06	1.86428e+06	2.03388e+06	9.77054e+06	6.1435e+06	2.01376e+06	9.83117e+06	1.26054e+06	4.27675e+06	2.88179e+06	2.64882e+06	5.44462e+06	5.943e+06	1.87693e+06	1.2111e+07	1.15899e+07	5.02044e+06	8.00342e+06	1.58376e+06	3.12627e+06	4.37943e+06	5.74438e+06	3.54814e+06	7.56171e+06	1.61945e+07	6.83041e+06	1.82239e+07	9.33641e+07	2.84983e+07	1.56494e+07	6.17885e+07	2.72358e+07	4.7212e+07	NaN	0	0	1.912e-06	8.074e-07	7.79	576.8	405	405	1.61323e-08	1.502e-09	0	0	5.83982e-07	6.17993e-08	0	0	2.82	29.07
P06280	GLA	High	[R].SIVYSCEWPLYMWPFQK.[P]	P06280 [197-213]	High	n/a	1xCarbamidomethyl [C6];1xOxidation [M12]	1	1	2	0	2250.04	1	NaN	NaN	NaN	NaN	1.11168e+06	505623	1.9407e+06	503232	2.4933e+06	NaN	NaN	NaN	NaN	NaN	512891	NaN	1.27048e+06	920975	2.93958e+06	NaN	NaN	NaN	NaN	NaN	824947	NaN	NaN	NaN	NaN	NaN	2.17219e+06	NaN	NaN	NaN	1.20985e+06	NaN	NaN	NaN	NaN	NaN	NaN	NaN	NaN	NaN	NaN	NaN	4.39901e+06	1.87771e+06	NaN	NaN	NaN	NaN	NaN	NaN	NaN	NaN	NaN	1.1032e+06	NaN	NaN	NaN	NaN	NaN	NaN	NaN	NaN	NaN	NaN	NaN	NaN	NaN	NaN	1.06339e+06	4.38816e+06	NaN	NaN	NaN	NaN	1.15903e+07	NaN	NaN	NaN	NaN	0	197	NaN	NaN	0.94	197.9	144.4	144.4	0.11363	0.00444009	0.00444006	0.027544	0.825896	0.0833447	0.0833447	0.582553	NaN	34.46
Q9BR76	CORO1B	High	[R].NVLSDSRPAMAPGSSHLGAPASTTTAADATPSGSLAR.[A]	Q9BR76 [410-446]	High	High		1	1	6	0	3522.72	0	3.7911e+06	1.28842e+06	1.53653e+06	2.54954e+06	NaN	1.34824e+06	NaN	1.22995e+06	NaN	1.80694e+06	2.23131e+06	3.45908e+06	NaN	1.22327e+06	1.42886e+06	665586	NaN	674953	NaN	3.29779e+06	2.08548e+06	NaN	3.53593e+06	NaN	NaN	2.05545e+06	963114	NaN	2.34106e+06	NaN	2.57337e+06	2.07314e+06	3.87654e+06	NaN	NaN	NaN	NaN	NaN	NaN	NaN	NaN	NaN	NaN	NaN	877148	NaN	NaN	1.21739e+06	NaN	1.58831e+06	NaN	NaN	NaN	NaN	682539	NaN	881346	NaN	NaN	NaN	NaN	1.50053e+06	2.04095e+06	2.76274e+06	2.03037e+06	NaN	NaN	NaN	NaN	1.6095e+06	NaN	NaN	1.91322e+06	1.71058e+06	2.59007e+06	2.33536e+06	9.49066e+06	NaN	NaN	2.14231e+06	NaN	2.53418e+06	NaN	0	0	1.912e-06	5.81e-14	11.95	716.8	716.7	716.7	1.12167e-12	1.38015e-13	0	0	8.98323e-12	1.26577e-12	0	0	5.66	39.2
P08473	MME	High	[R].NVIPETSSR.[Y]	P08473 [95-103]	High	High		1	1	46	0	1002.52	4	3.48407e+06	1.90568e+06	1.11784e+06	2.94528e+06	1.98516e+06	4.18436e+06	1.27397e+07	1.35331e+06	6.95724e+06	648261	4.46231e+06	9.85802e+06	1.74482e+06	3.34098e+06	6.50174e+06	2.69823e+06	2.22023e+06	3.17911e+06	2.8787e+07	2.90312e+06	676259	4.43056e+06	2.27218e+06	7.85558e+06	9.13143e+06	5.48134e+06	5.91666e+06	2.4942e+06	9.03831e+06	1.43009e+07	3.30498e+06	3.2014e+06	1.10561e+07	1.38014e+07	5.75618e+06	3.31665e+06	1.96046e+06	3.44976e+06	3.73359e+06	1.83734e+07	3.59905e+06	5.27076e+06	7.76426e+06	1.14119e+06	7.60392e+06	1.47247e+07	3.34341e+07	5.73077e+06	2.68091e+06	6.87992e+06	4.74051e+06	769402	4.79777e+06	987068	4.26204e+06	7.66995e+06	2.36237e+06	8.67181e+06	6.30441e+06	1.46862e+06	3.12985e+07	7.52471e+06	5.14871e+06	5.18815e+06	4.3785e+07	5.27288e+06	3.99083e+06	NaN	4.72149e+06	9.69225e+06	5.32166e+06	8.81464e+06	1.52325e+07	1.45533e+07	1.61413e+07	NaN	1.86808e+07	9.53393e+06	1.85584e+07	NaN	3.20533e+06	NaN	NaN	0	0	0.001273	0.01932	2.71	284.4	91.8	91.8	0.00192932	6.49939e-05	6.49675e-05	0.000309418	0.065393	0.00156838	0.00156837	0.0133206	1.41	24.17
P07602-1	PSAP	High	[K].NVIPALELVEPIK.[K]	P07602-1 [291-303]	High	High		1	3	268	0	1434.86	7	1.57953e+07	1.74769e+07	1.96358e+07	1.7611e+07	2.67934e+07	1.28304e+07	1.48569e+07	1.49218e+07	1.59e+07	1.20268e+07	1.87787e+07	3.29986e+07	1.27146e+07	1.19524e+07	9.5689e+06	1.1503e+07	1.44186e+07	1.65438e+07	1.40778e+07	2.23047e+07	2.88346e+07	1.98631e+07	1.72602e+07	3.57724e+07	1.2044e+07	1.95534e+07	1.55749e+07	15051316	1.43316e+07	1.23823e+07	2.03236e+07	2.50517e+07	1.86417e+07	1.37067e+07	1.5759e+07	5.00121e+06	1.40694e+07	2.24607e+07	3.29289e+07	2.45049e+07	2.39681e+07	2.69625e+07	1.60133e+07	1.44964e+07	1.9109e+07	1.89995e+07	1.46613e+07	2.72192e+07	1.02449e+07	1.81677e+07	2.26604e+07	1.92445e+07	1.72055e+07	2.18274e+07	1.47104e+07	1.65664e+07	1.70967e+07	2.23522e+07	2.04908e+07	1.61826e+07	2.5239e+07	1.81955e+07	2.13646e+07	3.22017e+07	3.44166e+07	3.35166e+07	2.3595e+07	1.55803e+07	2.39723e+07	2.45351e+07	1.91706e+07	1.46813e+07	1.53917e+07	1.22705e+07	2.27767e+07	3.52172e+07	3.42446e+07	3.51745e+07	1.75129e+07	2.37347e+07	1.28241e+07	1.97904e+07	NaN	0	291	1.912e-06	6.987e-08	8.67	562.3	488.8	488.8	2.1427e-09	1.53097e-10	0	0	7.75647e-08	4.83763e-09	0	0	2.3	64.96
P50148	GNAQ	High	[K].SLWNDPGIQECYDR.[R]	P50148 [134-147]	High	High	1xCarbamidomethyl [C11]	1	1	11	0	1752.76	1	560725	518716	NaN	NaN	NaN	NaN	NaN	NaN	NaN	988616	2.10839e+06	2.31156e+06	435051	656854	NaN	NaN	NaN	NaN	NaN	631617	NaN	1.05147e+06	737390	NaN	NaN	1.57079e+06	NaN	NaN	NaN	NaN	NaN	NaN	677829	NaN	774237	592090	733858	1.18739e+06	NaN	NaN	2.01005e+06	NaN	NaN	250718	NaN	NaN	NaN	NaN	1.6378e+06	3.26923e+06	962832	NaN	3.55038e+06	2.27833e+06	NaN	NaN	NaN	1.58871e+06	NaN	NaN	NaN	1.91265e+06	2.73524e+06	2.22748e+06	1.6792e+06	NaN	NaN	NaN	704310	1.99117e+06	1.80429e+06	659196	NaN	NaN	NaN	3.56875e+06	NaN	NaN	NaN	NaN	NaN	NaN	NaN	0	0	1.912e-06	3.334e-08	10.17	607.3	553.7	553.7	6.75745e-11	7.11403e-12	0	0	5.41193e-10	8.17838e-11	0	0	2.98	48.27
P40925-3	MDH1	High	[K].NVIIWGNHSSTQYPDVNHAK.[V]	P40925-3 [198-217]	High	High		1	3	258	0	2280.12	6	4.32968e+06	3.50551e+06	8.23533e+07	5.52528e+06	3.6233e+06	5.70779e+07	7.67615e+06	7.31543e+07	3.64275e+06	NaN	8.19803e+06	1.39869e+07	2.05364e+06	9.43817e+07	3.47939e+06	1.94025e+06	4.79295e+06	2.34438e+06	5.1289e+06	3.13735e+06	4.23416e+06	884188	NaN	4.9328e+06	1.03e+06	1.02636e+06	3.06432e+06	397516	1.02944e+06	1.63031e+07	2.87599e+08	1.88302e+08	2.31228e+06	5.53448e+06	8.20934e+06	1.6849e+06	4.64564e+06	2.49631e+07	2.50283e+06	2.01407e+07	7.76385e+06	NaN	1.46082e+06	NaN	8.94162e+06	8.27693e+06	NaN	1.22184e+07	7.01703e+06	1.07945e+07	8.48066e+06	6.79714e+06	1.9776e+07	5.19701e+06	1.64758e+06	1.57296e+07	2.72904e+06	2.28751e+07	6.88975e+06	1.355e+07	2.10864e+07	2.00136e+07	8.03344e+06	1.23101e+08	8.13674e+07	4.37569e+06	3.87813e+07	7.02314e+06	1.51752e+06	1.61673e+06	3.94216e+06	3.54165e+06	7.77892e+06	8.48819e+07	4.37384e+07	2.48439e+06	3.63988e+07	5.59037e+07	5.44144e+07	3.05662e+07	5.13046e+07	8.34787e+07	NaN	0	0	1.912e-06	6.913e-16	14.7	824.1	779.3	779.3	2.00364e-15	2.84737e-16	0	0	7.25309e-14	9.84972e-15	0	0	5.31	36.02
P00492	HPRT1	High	[K].NVLIVEDIIDTGK.[T]	P00492 [129-141]	High	High		1	1	95	0	1428.79	3	NaN	198859	NaN	NaN	NaN	NaN	1.27713e+06	438889	NaN	NaN	NaN	NaN	963022	1.48045e+06	472432	581106	1.01198e+06	NaN	2.38684e+06	1.24034e+06	538548	1.39804e+06	NaN	4.59811e+06	440245	4.11599e+06	1.29749e+06	400309	1.89751e+06	2.88061e+06	NaN	693400	1.42207e+06	4.6235e+06	1.05296e+06	NaN	NaN	NaN	2.41123e+06	5.54348e+06	2.52266e+06	1.61769e+06	NaN	NaN	NaN	949568	NaN	NaN	2.80324e+06	2.03247e+06	1.60419e+06	NaN	1.34571e+06	3.50969e+06	831116	2.76314e+06	666540	4.57402e+06	NaN	NaN	2.75681e+06	2.21086e+06	NaN	NaN	3.67101e+06	NaN	973434	1.88633e+06	NaN	3.75759e+06	NaN	475448	1.79223e+06	1.97344e+06	938791	1.997e+06	NaN	NaN	3.09083e+06	2.13789e+06	NaN	NaN	NaN	0	129	1.912e-06	1.077e-07	4.96	470.3	344.4	344.4	1.10445e-05	1.05545e-06	9.77337e-07	6.31473e-05	8.84516e-05	1.89086e-06	1.49125e-06	6.46412e-05	2.94	61.11
Q9Y6G9	DYNC1LI1	High	[K].NVLLLGEDGAGK.[T]	Q9Y6G9 [69-80]	n/a	High		1	1	1	0	1185.65	1	NaN	797067	609900	NaN	NaN	NaN	2.65456e+06	NaN	NaN	NaN	NaN	NaN	NaN	NaN	NaN	636039	NaN	NaN	NaN	NaN	NaN	NaN	NaN	NaN	NaN	NaN	NaN	NaN	NaN	NaN	NaN	NaN	NaN	NaN	NaN	NaN	NaN	NaN	NaN	NaN	NaN	NaN	NaN	NaN	NaN	NaN	NaN	NaN	NaN	NaN	NaN	NaN	NaN	NaN	NaN	NaN	NaN	NaN	NaN	NaN	NaN	NaN	NaN	2.55384e+06	1.44726e+07	NaN	NaN	NaN	NaN	NaN	NaN	1.64292e+06	NaN	2.78008e+06	NaN	2.22067e+07	NaN	4.0873e+06	2.23412e+07	1.16334e+07	NaN	NaN	NaN	0	0	0.001961	0.02649	NaN	NaN	NaN	NaN	NaN	NaN	NaN	NaN	NaN	NaN	NaN	NaN	1.35	43.13
Q15904	ATP6AP1	High	[R].NVLLFLQDK.[L]	Q15904 [88-96]	High	High		1	1	10	0	1089.63	1	NaN	NaN	269957	505331	NaN	541590	405280	NaN	NaN	NaN	NaN	1.07467e+06	NaN	NaN	NaN	277635	NaN	261454	NaN	NaN	NaN	NaN	NaN	NaN	NaN	NaN	NaN	NaN	NaN	NaN	NaN	NaN	NaN	NaN	NaN	NaN	NaN	NaN	781970	1.46893e+06	1.03476e+06	NaN	NaN	NaN	NaN	NaN	NaN	NaN	348964	NaN	NaN	954135	NaN	886974	662694	556676	NaN	426829	NaN	NaN	NaN	NaN	NaN	NaN	NaN	NaN	NaN	NaN	NaN	NaN	NaN	NaN	NaN	825473	NaN	NaN	NaN	NaN	NaN	NaN	NaN	NaN	NaN	0	88	3.956e-05	0.0006414	2.36	389.1	136	136	0.0043646	0.000152777	0.000152776	0.0010927	0.0136566	0.000444127	0.000444057	0.00400513	2.4	55.7
P05164-2	MPO	High	[R].SLWR.[R]	P05164-2 [37-40]	High	n/a		1	1	7	0	561.314	1	NaN	NaN	NaN	NaN	NaN	2.12493e+06	1.6668e+06	NaN	3.96357e+06	NaN	NaN	2.24654e+06	NaN	NaN	3.42996e+06	1.67591e+06	2.05663e+06	3.05726e+06	5.40025e+06	NaN	NaN	NaN	352064	NaN	9.17434e+06	NaN	1.81722e+06	1.67283e+06	NaN	1.19968e+06	NaN	433231	485553	3.28395e+06	1.83792e+06	1.10344e+06	NaN	NaN	NaN	NaN	NaN	4.42115e+06	NaN	996595	NaN	2.93065e+06	3.00828e+06	NaN	NaN	NaN	NaN	NaN	NaN	NaN	2.05894e+06	NaN	4.15228e+06	3.49291e+06	NaN	583641	NaN	1.85941e+06	NaN	NaN	NaN	2.66757e+06	NaN	1.11192e+06	1.813e+06	1.92387e+06	1.59375e+06	NaN	442169	1.76789e+06	3.45482e+06	NaN	4.64819e+06	NaN	NaN	NaN	NaN	NaN	NaN	0	37	NaN	NaN	1.33	154	154	154	0.0465019	0.00167675	0.00167669	0.010004	0.644066	0.0442821	0.0442808	0.372244	NaN	38.98
O60437	PPL	High	[R].SIVVIHPDTGR.[E]	O60437 [1657-1667]	High	n/a		1	1	1	0	1193.66	0	NaN	NaN	NaN	NaN	47702.5	23991.1	NaN	NaN	NaN	38098.7	27816.1	18343.6	38769	32652.4	33325.4	NaN	NaN	NaN	87506.5	24378	42677.1	NaN	NaN	NaN	NaN	NaN	NaN	NaN	NaN	NaN	NaN	NaN	NaN	NaN	NaN	18832.4	NaN	20984.2	27574.1	NaN	NaN	31490.7	36781.6	21594.2	NaN	NaN	NaN	NaN	NaN	NaN	18004.5	NaN	41061.9	NaN	48367.2	NaN	NaN	32833.1	NaN	NaN	NaN	42581.2	NaN	NaN	NaN	NaN	NaN	NaN	NaN	NaN	NaN	NaN	NaN	NaN	NaN	NaN	NaN	NaN	NaN	NaN	NaN	NaN	NaN	0	1657	NaN	NaN	0.66	57.7	55.1	55.1	0.220213	0.00923235	0.00923223	0.0644091	0.912578	0.126952	0.126952	0.707415	NaN	15.77
P35579-1	MYH9	High	[K].SMEAEMIQLQEELAAAER.[A]	P35579-1 [1677-1694]	High	High	1xOxidation [M2]	1	2	5	0	2064.96	0	NaN	NaN	NaN	NaN	NaN	NaN	NaN	NaN	NaN	NaN	NaN	NaN	NaN	NaN	NaN	NaN	NaN	NaN	NaN	NaN	NaN	NaN	NaN	NaN	NaN	1.47901e+06	NaN	NaN	NaN	NaN	NaN	NaN	NaN	NaN	NaN	NaN	NaN	NaN	NaN	NaN	NaN	NaN	NaN	NaN	NaN	NaN	358048	1.61153e+06	NaN	NaN	NaN	NaN	592647	NaN	NaN	NaN	NaN	NaN	NaN	NaN	NaN	NaN	NaN	NaN	NaN	NaN	NaN	NaN	NaN	NaN	NaN	1.51443e+06	393068	NaN	NaN	1.65507e+06	NaN	NaN	NaN	NaN	NaN	NaN	NaN	0	1677	1.912e-06	5.621e-09	9.34	589.9	568.2	129.3	4.54248e-10	3.60278e-11	0	0	1.64436e-08	1.06397e-09	0	0	4.04	59.26
Q9UBR2	CTSZ	High	[R].NVDGVNYASITR.[N]	Q9UBR2 [70-81]	High	High		1	1	115	0	1308.65	2	7.50057e+06	4.72931e+06	4.38683e+06	8.36241e+06	NaN	2.40466e+06	3.49871e+07	4.35048e+06	1.52478e+07	6.22612e+06	5.68239e+07	5.18478e+06	7.2457e+06	1.16994e+07	1.63208e+06	2.27733e+06	6.10577e+06	6.72051e+06	6.22062e+07	3.70657e+06	4.29177e+06	1.41354e+07	3.65783e+06	3.60225e+06	3.30346e+06	2.1949e+07	9.77268e+06	5.40332e+06	1.60707e+07	1.26728e+07	4.14232e+07	6.94891e+06	5.20478e+06	2.33628e+07	3.64275e+07	1.04684e+07	2.41706e+06	1.36344e+07	3.13894e+07	1.97449e+07	9.44332e+06	4.37525e+06	1.13344e+07	1.22033e+06	3.54037e+06	3.00416e+07	4.89631e+06	5.69686e+06	3.55682e+06	2.13925e+07	3.01883e+06	3.96477e+06	16288552	2.22485e+06	4.16095e+06	1.51651e+07	3.22144e+06	3.84961e+06	4.88697e+06	4.16506e+06	167172735	1.74329e+07	2.67232e+07	2.39827e+07	1.54456e+08	4.00979e+06	5.09193e+06	5.34384e+06	3.11955e+06	1.25961e+07	1.65426e+07	2.11668e+07	1.03551e+07	2.47842e+07	6.27529e+07	1.08853e+07	1.07765e+08	1.29983e+08	551176752	272726536	4.0777e+07	8.32612e+07	NaN	0	70	1.912e-06	3.869e-07	8.2	539.9	399.7	399.7	6.29199e-09	5.33001e-10	0	0	2.27767e-07	2.02263e-08	0	0	3.24	36.04
P50995	ANXA11	High	[K].SLYHDISGDTSGDYR.[K]	P50995 [480-494]	High	High		1	2	76	0	1685.74	2	3.60745e+06	646292	NaN	5.9303e+06	762643	3.52237e+06	5.5848e+06	1.9643e+06	1.46748e+06	NaN	NaN	NaN	NaN	753726	865654	1.83078e+06	NaN	513191	6.80104e+06	1.06859e+06	NaN	9.20104e+06	1.98758e+06	4.70948e+06	4.15745e+06	NaN	2.44854e+06	4.76595e+06	3.10374e+07	NaN	NaN	NaN	3.20325e+06	NaN	NaN	910784	3.4194e+06	2.79383e+06	1.37819e+06	NaN	5.03563e+06	3.37223e+06	1.7271e+07	NaN	8.78946e+06	1.34878e+06	7.01292e+06	7.87393e+06	1.9923e+06	3.23172e+06	1.12843e+06	NaN	NaN	1.64549e+06	1.56571e+06	8.98063e+06	1.77344e+06	1.92494e+06	2.13727e+06	NaN	NaN	4.90676e+06	1.23918e+07	NaN	1.98164e+06	NaN	1.10499e+07	NaN	1.85463e+06	NaN	NaN	1.78098e+06	3.57467e+06	1.99691e+07	1.27051e+07	NaN	NaN	2.37421e+06	2.24157e+06	4.62981e+06	2.12574e+06	4.04736e+06	NaN	0	0	1.912e-06	1.051e-11	10.29	631.8	631.8	631.8	5.18079e-11	5.72818e-12	0	0	1.87543e-09	2.00906e-10	0	0	2.98	32.48
P35555	FBN1	High	[R].NTPGSFVCTCPK.[G]	P35555 [783-794]	High	n/a	2xCarbamidomethyl [C8;C10]	1	1	6	0	1367.61	3	NaN	180034	123344	189054	NaN	NaN	NaN	NaN	NaN	97100.8	3.21395e+06	492575	1.02985e+06	684694	NaN	NaN	NaN	NaN	NaN	3.17968e+06	3.71451e+06	1.35863e+06	NaN	343442	NaN	NaN	NaN	321044	NaN	938759	1.85319e+06	1.56725e+06	2.18897e+06	3.94845e+06	1.23807e+06	337638	1.00033e+06	1.17166e+06	970144	462853	NaN	NaN	241647	NaN	NaN	95190.4	NaN	NaN	801724	NaN	227989	699158	1.01392e+06	1.59482e+06	NaN	NaN	NaN	933307	1.80967e+06	4.19761e+06	5.60995e+06	5.92101e+06	1.48118e+06	1.22952e+06	297304	NaN	NaN	NaN	NaN	1.03211e+06	1.54439e+06	NaN	NaN	NaN	46515.9	6.46042e+06	1.59347e+06	2.73289e+06	9.15855e+06	8.23979e+06	2.44454e+06	3.79475e+06	NaN	0	783	NaN	NaN	1.09	120	118.8	118.8	0.0816381	0.00299655	0.00299654	0.0184257	0.540361	0.0319138	0.0319137	0.275246	NaN	38.51
P35555	FBN1	High	[R].NTPEYEELCPR.[G]	P35555 [1000-1010]	High	High	1xCarbamidomethyl [C9]	1	1	2	0	1407.62	0	626559	460768	NaN	NaN	NaN	NaN	NaN	342229	1.43073e+06	NaN	NaN	NaN	NaN	NaN	NaN	NaN	849373	498637	NaN	NaN	NaN	NaN	NaN	NaN	3.46956e+06	NaN	3.51884e+06	NaN	NaN	NaN	NaN	NaN	NaN	NaN	NaN	NaN	NaN	NaN	NaN	NaN	NaN	NaN	NaN	NaN	NaN	NaN	624931	NaN	NaN	NaN	NaN	NaN	NaN	NaN	NaN	NaN	NaN	NaN	NaN	NaN	NaN	NaN	NaN	1.38642e+06	1.27065e+06	NaN	NaN	NaN	NaN	NaN	NaN	NaN	NaN	NaN	744570	NaN	5.502e+06	NaN	NaN	NaN	NaN	NaN	NaN	0	0	1.282e-05	0.0001182	6.04	538.3	405.3	405.3	9.11914e-07	7.24718e-08	0	0	7.30336e-06	1.89086e-06	1.71724e-06	7.10833e-05	2.71	34.1
P12429	ANXA3	High	[R].NTPAFLAER.[L]	P12429 [249-257]	High	High		1	1	31	0	1018.53	2	NaN	1.85667e+06	3.35552e+06	586767	NaN	NaN	2.42082e+06	687206	NaN	835438	3.95893e+06	708717	NaN	2.65527e+06	NaN	721758	NaN	NaN	4.27747e+06	1.53732e+06	1.81628e+06	NaN	718513	2.60999e+06	NaN	3.51187e+06	NaN	563468	NaN	7.8439e+06	NaN	848595	798118	4.66531e+06	NaN	689353	NaN	1.59885e+06	3.8261e+06	2.75319e+06	4.35306e+06	NaN	1.79466e+06	NaN	NaN	NaN	NaN	NaN	3.79774e+06	2.46229e+06	696881	NaN	1.94358e+06	3.10344e+06	NaN	2.04122e+06	NaN	2.51005e+06	5.35693e+06	3.77851e+06	8.48781e+06	5.30159e+06	1.70858e+06	6.99401e+06	2.65079e+06	NaN	3.6314e+06	NaN	NaN	4.20761e+06	4.79678e+06	5.44786e+06	3.98997e+06	1.34807e+06	1.81503e+06	7.99774e+06	NaN	4.52187e+06	3.07851e+06	5.2257e+07	1.79519e+07	3.1686e+07	NaN	0	0	9.586e-05	0.001112	2.76	325.1	98.8	98.8	0.00174808	6.30265e-05	6.30178e-05	0.00031239	0.0596043	0.00140266	0.00140253	0.012088	1.99	35.03
P50995	ANXA11	High	[K].NTPAFFAERLNK.[A]	P50995 [431-442]	High	Low		1	1	3	1	1407.74	0	NaN	NaN	NaN	NaN	NaN	NaN	NaN	NaN	NaN	NaN	701487	NaN	NaN	NaN	484776	NaN	NaN	NaN	801617	NaN	NaN	NaN	NaN	NaN	NaN	NaN	NaN	NaN	NaN	NaN	NaN	NaN	NaN	NaN	NaN	NaN	NaN	NaN	NaN	NaN	NaN	1.04729e+06	1.60107e+06	NaN	927988	NaN	NaN	NaN	NaN	NaN	NaN	NaN	NaN	NaN	NaN	1.17074e+06	NaN	NaN	NaN	NaN	NaN	2.04688e+06	1.76462e+06	NaN	2.06187e+06	NaN	NaN	NaN	1.32791e+06	1.99831e+06	1.34869e+06	1.05922e+06	1.01378e+06	1.98562e+06	NaN	8.35487e+06	NaN	NaN	1.13567e+07	NaN	NaN	1.61431e+06	NaN	0	0	0.429	1	1.15	153.1	110	110	0.0711731	0.00246954	0.00246897	0.0147561	0.739504	0.0604441	0.0604441	0.473815	1.16	42.88
P50995	ANXA11	High	[K].NTPAFFAER.[L]	P50995 [431-439]	High	High		1	2	419	0	1052.52	13	6.44958e+07	2.91727e+07	1.96485e+07	1282393085	1290569797	1.71568e+08	1.42888e+08	164059301	1261318818	1616310864	7.13221e+08	1464459394	710344102	459344665	4.48577e+07	2.64495e+07	3.66446e+07	1.88432e+07	9.98294e+07	5.82134e+07	7.04194e+07	7.42081e+07	4.82192e+07	2153651579	2.07857e+08	8.80607e+08	4.13371e+07	3.97452e+07	1.52633e+08	194102357	1.27802e+08	6.2461e+07	6.8079e+07	1.04103e+08	3.75025e+07	5.06686e+07	3.51829e+07	5.64761e+07	8.73541e+07	1.0439e+08	1963151916	1089642101	1.81126e+08	2.55362e+08	1.92097e+08	1.56545e+08	184822425	173341002	1053471971	2086958028	1277942244	2577733636	6.64982e+08	356260649	3.29116e+07	148500251	4.32639e+07	101593570	1.05247e+08	6.31247e+07	161908606	1.20286e+08	1.30421e+08	3.9911e+07	6.55481e+07	2077916520	5.17392e+08	1243531144	897263063	6.72077e+08	7.83218e+08	7.50551e+07	5.15845e+07	9.34859e+07	7.90767e+07	1.75089e+08	197173138	5.79186e+07	7.85095e+07	6.40483e+07	6.40916e+07	1.01649e+08	NaN	0	431	2.911e-05	0.000437	5.22	414.3	241.8	241.8	6.09006e-06	1.05545e-06	1.00344e-06	6.39468e-05	0.000220409	2.90457e-06	2.87089e-06	0.000125747	2.06	38.49
P08238	HSP90AB1	High	[K].SIYYITGESK.[E]	P08238 [482-491]	High	High		1	2	152	0	1160.58	2	3.90075e+06	2.97701e+06	2.44128e+06	490557	NaN	4.99227e+06	2.99751e+06	4.24225e+06	3.27462e+06	3.69372e+06	5.71221e+06	1.08218e+07	4.34431e+06	1.44179e+06	6.2625e+06	1.54537e+06	1.38525e+06	791379	1.51779e+07	2.96051e+06	1.21886e+06	1.10434e+07	1.27355e+06	NaN	2.72358e+06	6.23503e+06	5.07059e+06	1.08595e+06	1.30654e+07	5.92197e+06	NaN	1.21888e+06	1.93472e+06	7.66154e+06	1.44347e+06	3.11114e+06	6.95032e+06	8.26566e+06	4.64017e+06	1.27628e+07	4.67396e+06	5.42863e+06	6.58978e+06	1.56434e+06	4.16165e+06	3.25802e+06	3.65271e+06	1.16382e+07	3.36638e+06	1.10964e+07	3.74292e+06	2.97397e+06	1.07543e+07	7.81332e+06	2.44573e+06	7.37394e+06	3.5358e+06	1.51418e+07	7.18744e+06	1.52561e+06	9.38337e+06	9.00261e+06	6.30157e+06	7.96735e+06	1.14074e+07	NaN	4.45533e+06	2.48814e+06	6.28632e+06	1.00312e+07	10442769	6.64203e+06	1.5066e+07	6.44251e+06	3.98881e+06	7.75219e+06	3.49924e+06	5.38436e+06	NaN	NaN	1.16991e+06	9.19901e+06	NaN	0	0	1.912e-06	3.894e-06	4.61	487.8	292.5	292.5	2.44526e-05	1.05545e-06	9.40049e-07	6.18085e-05	0.000884402	4.24415e-06	4.10249e-06	0.000121766	2.31	35.6
P08238	HSP90AB1	High	[K].SIYYITGESKEQVANSAFVER.[V]	P08238 [482-502]	High	Low		1	1	11	1	2391.18	0	NaN	1.46234e+06	NaN	NaN	NaN	NaN	3.07276e+06	NaN	NaN	1.87803e+06	3.8901e+06	NaN	NaN	953726	NaN	NaN	NaN	1.12996e+06	4.07632e+06	NaN	NaN	NaN	NaN	NaN	1.38816e+06	2.21254e+06	2.5737e+06	1.62463e+06	2.44892e+06	6.00916e+06	NaN	1.40512e+06	2.17209e+06	8.2744e+06	2.41641e+06	2.42118e+06	NaN	3.35848e+06	3.45601e+06	7.35668e+06	2.89885e+06	NaN	4.65078e+06	501629	NaN	1.06879e+06	NaN	NaN	3.22283e+06	3.23832e+06	NaN	NaN	1.71627e+06	3.227e+06	NaN	7.24959e+06	1.53677e+06	3.19994e+06	1.49546e+06	NaN	2.98646e+06	3.34002e+06	NaN	NaN	2.45812e+06	NaN	2.32003e+06	1.14157e+06	1.00201e+06	1.83205e+06	1.73683e+06	1.01939e+06	1.38836e+06	3.71378e+06	3.57359e+06	2.15448e+06	4.63942e+06	2.62929e+06	5.85688e+06	3.2335e+06	NaN	NaN	NaN	0	0	0.4688	1	1.15	42.7	42.7	42.7	0.0707452	0.00246374	0.00246372	0.014739	0.738255	0.0599929	0.0599928	0.470855	1.44	43.28
P07355	ANXA2	High	[K].SLYYYIQQDTK.[G]	P07355 [314-324]	High	High		1	3	314	0	1421.69	5	2.09182e+07	1.90225e+07	5.82206e+07	4.50959e+07	9.12312e+06	1.54706e+07	2.74126e+07	2.77223e+07	1.90371e+07	3.07504e+07	2.34405e+07	1.5068e+08	1.31268e+07	1.33274e+07	5.33496e+06	1.18844e+07	7.15706e+06	9.49309e+06	3.34916e+07	1.40423e+07	1.36524e+07	2.04358e+06	981573	2.99285e+07	210564	2.85453e+07	6.00773e+06	1.53605e+06	5.42058e+06	6.68707e+07	2.39566e+07	3.38351e+06	2.22658e+06	5.85442e+06	1.56302e+07	1.00484e+07	9.7911e+06	1.54721e+07	8.8906e+06	1.03287e+07	4.11592e+07	1.1113e+07	7.37e+07	6.46874e+06	1.37064e+07	6.54391e+06	1.33565e+07	2.95387e+07	2.38104e+07	5.39392e+07	5.85001e+06	2.46571e+07	2.76053e+07	1.40943e+08	2.92488e+07	2.30745e+07	1.13545e+07	1.37419e+07	2.38528e+07	2.03259e+07	NaN	1.42456e+07	1.00598e+07	4.24541e+07	1.13326e+07	1.27781e+07	4.65969e+07	2.53328e+07	2.02646e+07	5.96704e+07	1.66408e+07	6.51692e+07	3.32153e+07	4.64511e+06	640876	5.64117e+07	6.62323e+07	2.36865e+07	1.49293e+07	4.35434e+08	2.12134e+06	5.72866e+06	NaN	0	0	1.912e-06	1.568e-07	10.49	648.4	417	417	3.24815e-11	3.93842e-12	0	0	1.17582e-09	1.40262e-10	0	0	2.76	43.94
Q7LBR1	CHMP1B	High	[K].SMAGVVK.[S]	Q7LBR1 [91-97]	High	n/a		1	1	18	0	691.381	3	2.50027e+06	1.49059e+06	NaN	1.0892e+06	1.81043e+06	1.89609e+06	6.91492e+06	3.69071e+06	3.9047e+06	1.84383e+06	3.74844e+06	7.37051e+06	3.32716e+06	3.40424e+06	2.75685e+06	1.72432e+06	1.58538e+06	2.06362e+06	1.36831e+07	3.6564e+06	4.15392e+06	3.2847e+06	1.59812e+06	4.25416e+06	4.39222e+06	2.69829e+06	3.51199e+06	1.43782e+06	3.05312e+06	5.97309e+06	NaN	1.87678e+06	4.25692e+06	1.33167e+07	2.96198e+06	4.13802e+06	2.72844e+06	1.66279e+06	5.07571e+06	3.23744e+06	3.73448e+06	3.29404e+06	8.14728e+06	1.49795e+06	3.01633e+06	4.06391e+06	2.75308e+06	2.41971e+06	2.25636e+06	1.16798e+07	3.72855e+06	3.19667e+06	6.84866e+06	6.26165e+06	1.93487e+06	8.77296e+06	2.69178e+06	3.63198e+06	2.7641e+06	1.51604e+06	8.54359e+06	5.87209e+06	3.40774e+06	5.41581e+06	3.66343e+06	2.57905e+06	7.06328e+06	932820	1.39934e+06	4.84353e+06	4.64876e+06	1.38953e+06	4.60666e+06	1.50848e+07	4.72434e+06	NaN	7.59247e+06	1.087e+07	8.97695e+06	NaN	NaN	NaN	NaN	0	91	NaN	NaN	6.3	593	209.1	209.1	5.01329e-07	4.1662e-08	0	0	1.81476e-05	1.89086e-06	1.59884e-06	6.77186e-05	NaN	21.52
P01024	C3	High	[K].NTMILEICTR.[Y]	P01024 [1382-1391]	High	High	1xCarbamidomethyl [C8];1xOxidation [M3]	1	1	139	0	1266.62	4	3.96473e+06	5.4911e+06	4.07777e+06	5.72921e+06	NaN	1.0198e+06	1.0664e+06	1.38064e+06	3.59363e+06	3.73324e+06	7.44629e+06	2.86782e+06	2.05319e+06	4.3264e+06	2.0037e+06	1.25108e+06	NaN	490411	1.0326e+07	1.98573e+06	7.42389e+06	1.55002e+07	5.94642e+06	2.02882e+06	2.0684e+06	1.71118e+07	877230	NaN	2.49549e+06	7.81238e+06	1.30272e+06	1.90941e+06	3.97032e+06	1.67885e+07	1.68478e+06	6.16713e+06	1.76629e+07	3.88559e+07	5.37916e+06	5.81364e+07	2.80305e+06	1.94319e+06	6.26093e+06	NaN	990093	5.09304e+06	NaN	4.19279e+06	2.85503e+06	4.94838e+06	2.76308e+06	6.57289e+06	1.35817e+07	2.1409e+07	604728	2.30753e+06	1.80439e+06	4.00645e+07	1.14966e+07	2.07712e+07	1.43546e+07	1.03114e+07	7.57653e+06	1.83854e+07	1.29094e+07	1.83207e+06	842935	9.13073e+06	3.33508e+06	3.74696e+07	8.55053e+06	2.37288e+06	1.66013e+06	3.61753e+06	2.35122e+06	1.00863e+08	NaN	6.22612e+06	3.18806e+07	3.69919e+07	1.61642e+06	1.07221e+07	NaN	0	0	1.912e-06	1.71e-05	6.29	496	275.2	275.2	5.07804e-07	4.21519e-08	0	0	1.83819e-05	1.89086e-06	1.5971e-06	6.76453e-05	2.68	39.49
P01024	C3	High	[K].NTMILEICTR.[Y]	P01024 [1382-1391]	High	High	1xCarbamidomethyl [C8]	1	1	116	0	1250.62	5	890400	1.32568e+06	6.17898e+06	1.60485e+06	415479	2.12564e+06	4.75094e+06	291072	7.09021e+06	3.97006e+06	8.12705e+06	7.0516e+06	1.76665e+06	2.46633e+06	2.43405e+06	1.18567e+06	1.29459e+06	494559	5.86929e+06	NaN	1588374	3.52457e+06	3.44704e+06	3.0826e+06	3.32765e+06	NaN	776392	475250	4.25838e+06	5.72661e+06	2.49958e+06	3.44973e+06	2.72825e+06	6.87891e+06	1.08442e+07	2.28334e+06	1.95735e+07	4.12979e+07	1.05647e+07	7.93563e+07	5.29597e+06	2.80277e+06	6.9115e+06	1.83331e+06	3.42804e+06	6.21884e+06	548009	1.61794e+07	3.2039e+06	4.29519e+06	5.09148e+06	2.37317e+06	1.9236e+07	2.64513e+07	673580	4.14417e+06	3.29238e+06	6.04118e+07	3.71277e+06	1.47601e+07	6.24528e+06	2.20135e+06	3.6197e+06	1.56972e+07	6.92569e+06	NaN	4.57693e+06	4.12424e+06	2.19464e+06	7.54904e+06	12445947	3.71808e+06	2.12119e+06	1.54355e+06	NaN	NaN	1.19361e+07	1.19585e+07	1.07235e+07	1.06663e+07	3.80999e+06	8.25129e+06	NaN	0	1382	1.912e-06	7.083e-06	7.08	569.6	306.4	306.4	8.40508e-08	7.20991e-09	0	0	3.0426e-06	1.89086e-06	1.85151e-06	7.48895e-05	2.85	47.12
Q7LBR1	CHMP1B	High	[K].SMAGVVK.[S]	Q7LBR1 [91-97]	High	n/a	1xOxidation [M2]	1	1	4	0	707.376	0	NaN	NaN	NaN	NaN	NaN	NaN	NaN	NaN	NaN	NaN	NaN	NaN	NaN	NaN	NaN	NaN	NaN	NaN	NaN	NaN	NaN	NaN	NaN	NaN	NaN	NaN	NaN	NaN	NaN	NaN	NaN	NaN	NaN	NaN	NaN	NaN	NaN	NaN	NaN	NaN	NaN	NaN	NaN	NaN	NaN	NaN	NaN	NaN	NaN	NaN	NaN	NaN	NaN	NaN	NaN	NaN	NaN	NaN	NaN	NaN	NaN	NaN	NaN	NaN	NaN	NaN	NaN	NaN	NaN	NaN	NaN	NaN	354323	472994	NaN	NaN	NaN	NaN	NaN	NaN	NaN	NaN	NaN	0	91	NaN	NaN	4.15	556.9	194.1	194.1	7.15391e-05	1.05545e-06	8.40319e-07	5.71592e-05	0.0025831	1.89538e-05	1.88172e-05	0.0003276	NaN	17.34
P01024	C3	High	[K].SLYVSATVILHSGSDMVQAER.[S]	P01024 [323-343]	High	High	1xOxidation [M16]	1	1	137	0	2279.13	4	1.39671e+06	1.32216e+06	1.02383e+06	2.67011e+06	3.16997e+06	3.85669e+06	2.62788e+07	6.49624e+06	7.1676e+06	1.30663e+06	2.4358e+06	1.48584e+06	349724	1.04563e+06	1.82174e+06	1.81694e+06	3.89684e+06	670014	1.41131e+07	2.48471e+06	482317	2.16311e+06	1.20484e+06	3.46722e+06	4.96394e+06	1.09699e+07	4.02464e+06	2.79097e+06	NaN	3.08228e+07	1.09979e+07	995788	2.2112e+06	9.29002e+06	2.0565e+06	327231	2.4158e+06	6.95756e+06	1.78064e+06	2.06544e+07	1.68622e+06	7.30306e+06	1.275e+07	1.32298e+06	9.3716e+06	1.65783e+06	2.02426e+06	2.37675e+07	3.06727e+06	2.77741e+06	2.61998e+06	6.93625e+06	1.27054e+07	1.59035e+07	787789	8.88315e+06	2.70671e+06	2.13175e+07	8.82805e+06	4.3739e+06	2.07918e+07	1.09928e+07	2.43158e+06	2.41891e+06	1.53035e+06	9.05053e+06	1.49985e+07	928254	3.14065e+06	3.74072e+06	5.43975e+06	6.1314e+06	3.45713e+06	7.11837e+06	9.91119e+06	1.0114e+07	4.8051e+06	9.72108e+06	3.5526e+06	3.2071e+06	1.96626e+06	5.98523e+06	NaN	0	0	1.912e-06	6.305e-16	16.87	917.9	801	801	1.33895e-17	1.84332e-18	0	0	4.84696e-16	6.57884e-17	0	0	6.8	49.04
A0A0J9YX35		High	[K].NTLYLQMSSLR.[A]	A0A0J9YX35 [96-106]	High	High		1	1	205	0	1325.69	5	4.65752e+06	7.90809e+06	5.79342e+06	8.02334e+06	1.0942e+06	5.82691e+06	2.56821e+07	3.68337e+06	6.69662e+06	7.91184e+06	1.16598e+07	7.19554e+06	6.31734e+06	4.40273e+06	3.00588e+06	2.77838e+06	8.58912e+06	4.43042e+06	1.14633e+07	9.3668e+06	7.19422e+06	5.2734e+06	6.14272e+06	2.95482e+06	3.60132e+06	4.46349e+07	8.76647e+06	5.11153e+06	5.87508e+06	1.64418e+07	8.59651e+06	8.66677e+06	9.78512e+06	3.86571e+07	6.88423e+06	2.52365e+06	8.02025e+06	2.43506e+07	7.52482e+06	3.08891e+07	8.00015e+06	1.14228e+06	9.80111e+06	1.1775e+06	2.83004e+06	1.05759e+07	1.14571e+06	6.57073e+06	3.29191e+06	9.03474e+06	1.00787e+07	7.67898e+06	6.34722e+06	5.8914e+06	3.17525e+06	4.54803e+06	5.39027e+06	1.01598e+07	1.76154e+07	1.35047e+07	5.33648e+07	2.56896e+07	9.57643e+06	2.90201e+07	2.25782e+07	5.91099e+06	5.40301e+06	5.16103e+06	5.09367e+06	1.04236e+07	8.94033e+06	9.4785e+06	9.69568e+06	1.66769e+06	11229543	2.56439e+07	4.06062e+07	2.08805e+07	4.73107e+07	2.69597e+07	1.53803e+07	1.83682e+07	NaN	0	96	1.912e-06	4.18e-06	9.6	610.2	435.6	435.6	2.5092e-10	2.23599e-11	0	0	7.85754e-10	1.0241e-10	0	0	3.09	47.96
P01768		High	[K].NTLYLQMNSLRAEDTAVYYCAK.[-]	P01768 [96-117]	High	Low	1xCarbamidomethyl [C20];1xOxidation [M7]	1	1	1	1	2640.24	0	NaN	NaN	NaN	NaN	NaN	NaN	NaN	NaN	NaN	NaN	NaN	NaN	NaN	NaN	NaN	NaN	NaN	NaN	NaN	NaN	NaN	NaN	NaN	NaN	NaN	NaN	NaN	NaN	NaN	NaN	NaN	NaN	NaN	NaN	NaN	NaN	NaN	NaN	NaN	NaN	1.15541e+06	NaN	NaN	NaN	NaN	NaN	NaN	NaN	NaN	NaN	NaN	NaN	NaN	NaN	NaN	NaN	NaN	NaN	NaN	NaN	NaN	NaN	NaN	1.1633e+06	NaN	NaN	NaN	NaN	NaN	NaN	NaN	NaN	NaN	NaN	NaN	NaN	6.80438e+06	1.76867e+06	NaN	5.29431e+06	2.24671e+06	2.72578e+06	NaN	0	96	0.2065	1	0.73	79.4	79.4	79.4	0.185838	0.00762706	0.00762705	0.0513148	0.546234	0.0325465	0.0325464	0.280602	1.4	58.18
P15586	GNS	High	[R].SMCGYQTFFAGK.[Y]	P15586 [138-149]	High	High	1xCarbamidomethyl [C3]	1	2	118	0	1396.6	4	1.14663e+06	1.24675e+06	975775	1.80637e+06	NaN	NaN	2.26568e+06	NaN	NaN	5.35884e+06	5.07754e+06	346613	NaN	NaN	NaN	477786	1.67539e+06	NaN	1.53326e+06	1.30235e+07	1.35511e+06	NaN	810353	NaN	NaN	4.17814e+06	957619	1.57972e+06	1.15898e+06	4.20177e+06	NaN	1.00484e+06	7.41161e+06	8.1975e+07	NaN	NaN	819132	2.88488e+07	NaN	4.17947e+07	2.13601e+06	NaN	1.92676e+06	NaN	330863	NaN	NaN	3.27604e+06	4.60011e+06	NaN	2.7462e+06	3.68275e+06	NaN	600224	NaN	777360	807864	NaN	1.27712e+07	4.33969e+06	3.62687e+07	1.27387e+07	2.78614e+08	1.84922e+08	883687	5.11226e+06	1.54772e+07	7.46559e+06	4.19957e+06	1.31675e+07	1.55514e+07	2.26913e+07	2.95737e+06	NaN	5.09762e+06	2.19803e+07	1.3332e+07	65869066	8.72523e+06	2.387e+07	1.75493e+07	5.16657e+07	NaN	0	0	1.912e-06	7.013e-07	10.83	609.6	488.7	488.7	1.49503e-11	1.94101e-12	0	0	5.41193e-10	7.06759e-11	0	0	2.54	47
P15586	GNS	High	[R].SMCGYQTFFAGK.[Y]	P15586 [138-149]	High	High	1xCarbamidomethyl [C3];1xOxidation [M2]	1	2	61	0	1412.6	0	833375	1.16149e+06	NaN	NaN	NaN	NaN	NaN	588596	NaN	3.56651e+06	3.24077e+06	NaN	NaN	2.07874e+06	NaN	NaN	NaN	878752	NaN	5.51167e+06	NaN	NaN	NaN	NaN	NaN	2.5711e+06	NaN	1.87573e+06	2.73512e+06	NaN	2.29799e+06	2.99265e+06	5.86471e+06	37819615	NaN	NaN	NaN	1.63777e+06	NaN	2.86411e+06	1.3904e+06	NaN	NaN	NaN	NaN	NaN	NaN	NaN	2.50101e+06	NaN	2.03003e+06	2.52982e+06	NaN	NaN	NaN	NaN	600805	NaN	4.18522e+06	1.2494e+06	2.45214e+07	3.9682e+06	1.6191e+07	1.66511e+06	NaN	NaN	NaN	4.79673e+06	3.31805e+06	1.85527e+06	1.18657e+07	NaN	NaN	NaN	NaN	7.94177e+06	NaN	6.02914e+06	NaN	NaN	2.17728e+07	9.79833e+06	NaN	0	138	1.912e-06	2.194e-07	10.83	603.5	485.6	485.6	1.49503e-11	2.08759e-12	0	0	5.41193e-10	7.81723e-11	0	0	3.22	40.77
Q7LBR1	CHMP1B	High	[K].SMDATLK.[T]	Q7LBR1 [98-104]	High	High		1	1	98	0	765.381	5	8.26918e+06	6.69323e+06	4.90542e+06	6.78374e+06	2.40172e+06	4.00845e+06	1.25702e+07	3.93554e+06	1.195e+07	6.50421e+06	4.66622e+06	33566070	7.98527e+06	8.54033e+06	6.74053e+06	4.91666e+06	3.24939e+06	4.25644e+06	2.97634e+07	9.76806e+06	1.4742e+07	1.54006e+07	5.97665e+06	1.33951e+07	1.47276e+07	9.73311e+06	7.12503e+06	3.72778e+06	7.85833e+06	2.20662e+07	1.75036e+08	6.55553e+06	14484929	4.13585e+07	4.10222e+06	1.2598e+07	8.40899e+06	6.60745e+06	2.71189e+07	1.58353e+07	1.39497e+07	8.67867e+06	2.86659e+07	2.72247e+06	1.09093e+07	4.89675e+06	6.05988e+06	9.19903e+06	8.46806e+06	3.60719e+07	1.87395e+07	8.21926e+06	2.80852e+07	2.51305e+07	6.25759e+06	3.47593e+07	8.24119e+06	1.79807e+07	1.40731e+07	9.11847e+06	7.88346e+06	2.13518e+07	1.16773e+07	1.91165e+07	1.57186e+07	5.4699e+06	2.05272e+07	2.92798e+06	7.3597e+06	1.16033e+07	1.68642e+07	1.02219e+07	1.8219e+07	5.44699e+07	1.07149e+07	7.00255e+06	5.37449e+06	7.57989e+06	3.47207e+07	3.61813e+06	2.9836e+06	8.12261e+06	NaN	0	98	0.0001388	0.001774	3.82	468	171.9	171.9	0.000151726	1.05545e-06	7.10098e-07	5.01681e-05	0.00546306	9.92266e-05	9.91538e-05	0.00110325	1.78	22.26
Q7LBR1	CHMP1B	High	[K].SMDATLK.[T]	Q7LBR1 [98-104]	High	High	1xOxidation [M2]	1	1	119	0	781.376	4	2.17328e+06	1.32634e+06	2.29821e+06	1.52573e+07	8.13684e+06	6.43676e+06	1.65805e+07	7.73253e+06	3.30061e+07	1.92621e+07	1.13985e+07	1.71012e+07	5.31604e+06	4.85467e+06	2.44753e+06	1.27194e+06	1.02552e+06	1.31205e+06	6.40797e+06	1.91456e+06	2.2943e+06	4.86102e+06	1.42706e+06	1.29684e+07	9.01633e+06	2.32732e+06	2.13434e+06	970741	2.00388e+06	6.40862e+06	1.40794e+06	1.3716e+06	2.21505e+06	9.8896e+06	3.82074e+06	2.88071e+06	2.37736e+06	3.57859e+06	6.02119e+06	7.96469e+06	4.6133e+07	1.01258e+08	6.45344e+06	6.65362e+06	1.06881e+07	9.37752e+06	8.23022e+06	7.24338e+06	1.29767e+07	1.55264e+08	3.20817e+07	7.59346e+07	7.74305e+06	5.78557e+06	1.17652e+06	6.19259e+06	2.65037e+06	5.17049e+06	2.93825e+06	1.70075e+06	5.52717e+06	3.40882e+06	3.0613e+06	9.87912e+06	4.22038e+06	2.55902e+08	2.81202e+07	8.70835e+06	7.19824e+06	7.9697e+06	1.04295e+07	2.08822e+06	5.28727e+06	1.58464e+07	5.14617e+06	8.45649e+06	4.62775e+07	2.89231e+07	2.16615e+07	4.65282e+07	2.83597e+07	40960466	NaN	0	98	0.0002417	0.002726	4	374	216.6	216.6	9.9487e-05	1.05545e-06	7.39639e-07	5.18592e-05	0.00358874	6.86762e-05	6.86268e-05	0.000951565	2.02	18.57
A0A0B4J1V0	IGHV3-15	High	[K].NTLYLQMNSLK.[T]	A0A0B4J1V0 [98-108]	High	High		1	1	117	0	1324.69	3	NaN	2.15509e+06	4.30848e+06	2.52856e+06	NaN	2.6684e+06	1.05729e+07	1.06293e+06	3.77071e+06	2.86003e+06	7.61851e+06	NaN	1.43705e+06	NaN	NaN	1.35261e+06	5.09624e+06	1.14749e+06	4.01002e+06	2.21087e+06	3.84314e+06	4.25721e+06	2.13587e+06	NaN	NaN	3.10411e+06	3.22142e+06	569345	4.18751e+06	5.46674e+06	1.6381e+06	3.17697e+06	1.88779e+06	1.68628e+07	2.63556e+06	1.03519e+06	4.86913e+06	1.18601e+07	3.74716e+06	1.80005e+07	3.4448e+06	NaN	7.84868e+06	NaN	1.88328e+06	4.8346e+06	1.3182e+06	2.23219e+06	2.0193e+06	NaN	1.12007e+06	3.64618e+06	6.4647e+06	5.19428e+06	1.39928e+06	1.16213e+06	1.17405e+06	5.20922e+06	6.06235e+06	4.12633e+06	1.63624e+07	6.97302e+06	4.34864e+06	1.23692e+07	5.4686e+06	NaN	NaN	3.05175e+06	1.5256e+06	5.44854e+06	6.1713e+06	1.20341e+07	4.97274e+06	828691	1.74364e+06	1.35586e+07	5.9226e+06	8.19769e+06	2.16584e+07	9.36198e+06	5.46852e+06	4.86936e+06	NaN	0	0	1.912e-06	2.17e-06	9.1	608.5	368.6	368.6	7.94771e-10	5.90112e-11	0	0	6.36518e-09	5.55426e-10	0	0	3.3	46.02
A0A075B6Q5	IGHV3-64	High	[K].NTLYLQMGSLR.[A]	A0A075B6Q5 [97-107]	n/a	High		1	1	1	0	1295.68	0	NaN	NaN	NaN	NaN	NaN	NaN	NaN	NaN	4.14991e+06	NaN	NaN	NaN	NaN	NaN	NaN	NaN	NaN	NaN	NaN	NaN	NaN	NaN	NaN	3.12786e+06	NaN	NaN	NaN	NaN	NaN	NaN	NaN	NaN	NaN	NaN	NaN	NaN	NaN	NaN	NaN	NaN	NaN	NaN	NaN	NaN	NaN	NaN	NaN	NaN	NaN	NaN	NaN	NaN	NaN	NaN	NaN	NaN	NaN	NaN	NaN	NaN	NaN	NaN	NaN	NaN	NaN	5.65636e+06	NaN	NaN	NaN	NaN	NaN	NaN	NaN	NaN	NaN	NaN	NaN	NaN	2.3489e+07	NaN	NaN	NaN	NaN	0	0	0.008421	0.138	NaN	NaN	NaN	NaN	NaN	NaN	NaN	NaN	NaN	NaN	NaN	NaN	1.04	47.99
P0DOX5		High	[K].NTLYLNMNSLRPEDTAVYYCAR.[I]	P0DOX5 [77-98]	High	n/a	1xCarbamidomethyl [C20]	1	1	2	0	2664.25	0	NaN	213135	256081	548677	NaN	NaN	645442	1.21663e+06	1.20891e+06	NaN	1.52605e+06	NaN	NaN	531780	150623	NaN	612782	NaN	2.33168e+06	NaN	NaN	NaN	NaN	NaN	NaN	NaN	NaN	136476	686259	1.67613e+06	928336	407389	NaN	NaN	NaN	NaN	NaN	NaN	NaN	1.72895e+06	NaN	NaN	NaN	245916	NaN	453893	NaN	NaN	NaN	1.30699e+06	NaN	NaN	NaN	NaN	NaN	NaN	NaN	779615	NaN	NaN	NaN	NaN	NaN	789158	NaN	NaN	NaN	NaN	NaN	981098	967586	NaN	NaN	3.04373e+06	NaN	NaN	NaN	NaN	1.9158e+06	NaN	NaN	NaN	NaN	0	77	NaN	NaN	3.81	327.4	327.4	327.4	0.000155082	1.05545e-06	7.0508e-07	4.98828e-05	0.00558325	0.000105771	0.000105617	0.00132287	NaN	59.09
P0DOX5		High	[K].NTLYLNMNSLR.[P]	P0DOX5 [77-87]	High	n/a	1xOxidation [M7]	1	1	6	0	1354.68	1	NaN	659358	498941	2.331e+06	NaN	1.38863e+06	NaN	NaN	2.22828e+06	1.77049e+06	NaN	NaN	1.0909e+06	851082	NaN	690686	1.22406e+06	429656	1.85217e+06	NaN	1.21002e+06	5.33062e+06	1.93241e+06	8.53086e+06	610673	NaN	1.3783e+06	832223	1.20125e+06	1.38445e+06	2.19893e+06	1.90044e+06	1.87997e+06	1.43852e+07	1.06381e+06	NaN	NaN	NaN	2.9851e+06	NaN	2.02253e+06	NaN	3.95231e+06	339396	2.33003e+06	428592	NaN	3.87905e+06	NaN	NaN	NaN	NaN	4.67194e+06	NaN	833577	2.53749e+06	1.06871e+06	3.24333e+06	NaN	3.28062e+06	8.91935e+08	NaN	NaN	NaN	NaN	NaN	NaN	NaN	NaN	NaN	NaN	NaN	NaN	NaN	NaN	NaN	NaN	NaN	NaN	NaN	NaN	NaN	NaN	0	77	NaN	NaN	2.41	345.9	138.8	138.8	0.00392909	0.000140269	0.000140245	0.00103775	0.125111	0.00379253	0.00379246	0.0302526	NaN	49.43
P0DOX5		High	[K].NTLYLNMNSLR.[P]	P0DOX5 [77-87]	High	n/a		1	1	5	0	1338.68	1	NaN	531024	NaN	NaN	NaN	NaN	NaN	NaN	NaN	NaN	NaN	NaN	NaN	NaN	360187	518117	714838	507227	NaN	NaN	1.5303e+06	2.70558e+06	403351	2.71657e+06	NaN	NaN	NaN	563885	1.1834e+06	1.65441e+06	2.26837e+06	641586	NaN	NaN	NaN	NaN	NaN	NaN	NaN	NaN	NaN	NaN	NaN	NaN	NaN	NaN	NaN	NaN	NaN	NaN	NaN	NaN	NaN	NaN	NaN	NaN	NaN	NaN	NaN	NaN	NaN	NaN	NaN	NaN	NaN	NaN	NaN	NaN	NaN	NaN	NaN	NaN	NaN	NaN	NaN	NaN	NaN	NaN	NaN	NaN	NaN	NaN	NaN	0	77	NaN	NaN	3.42	378.4	162.7	162.7	0.000382614	2.50705e-06	2.45982e-06	0.000132826	0.013667	0.000447875	0.000447795	0.00400416	NaN	42.43
P15924-1	DSP	High	[K].NTLTQTTENLR.[R]	P15924-1 [1414-1424]	High	High		1	1	8	0	1290.66	1	NaN	819500	1.37391e+06	NaN	NaN	NaN	954619	NaN	1.29933e+06	NaN	2.15011e+06	NaN	NaN	NaN	289323	657367	1.7843e+06	NaN	NaN	NaN	NaN	NaN	NaN	NaN	NaN	NaN	NaN	NaN	NaN	NaN	NaN	NaN	NaN	2.30057e+06	NaN	NaN	NaN	NaN	2.88852e+06	NaN	NaN	NaN	NaN	NaN	1.48158e+06	741328	NaN	2.50332e+06	NaN	NaN	NaN	NaN	NaN	NaN	1.12838e+06	2.03986e+06	762005	3.01892e+06	NaN	1.67929e+06	NaN	2.18102e+06	2.57974e+06	NaN	NaN	NaN	NaN	NaN	NaN	NaN	NaN	NaN	NaN	NaN	1.66654e+06	2.81741e+06	9.98673e+06	3.74254e+06	5.68144e+06	3.69097e+06	2.11739e+06	3.02663e+06	NaN	0	1414	1.912e-06	2.414e-06	4.47	509.5	254.5	254.5	3.41342e-05	1.05545e-06	8.93975e-07	5.97265e-05	0.00123414	8.04682e-06	7.67898e-06	0.000116097	2.87	30.01
Q9HCH3	CPNE5	High	[K].NTLNPVWQTFSIPVR.[A]	Q9HCH3 [223-237]	High	High		1	1	4	0	1771.95	0	292252	NaN	NaN	524081	NaN	NaN	NaN	NaN	NaN	NaN	506426	NaN	NaN	NaN	NaN	NaN	NaN	NaN	NaN	NaN	NaN	495065	319338	NaN	NaN	NaN	NaN	NaN	NaN	NaN	NaN	NaN	NaN	NaN	NaN	NaN	NaN	NaN	NaN	NaN	1.16821e+06	NaN	NaN	NaN	NaN	NaN	423477	NaN	NaN	NaN	196171	855246	NaN	NaN	NaN	NaN	NaN	NaN	NaN	NaN	NaN	NaN	NaN	NaN	NaN	NaN	NaN	NaN	NaN	NaN	NaN	NaN	NaN	NaN	NaN	NaN	NaN	NaN	NaN	NaN	NaN	NaN	NaN	0	223	1.912e-06	5.352e-08	9.36	647.5	441.9	441.9	4.39628e-10	3.56323e-11	0	0	3.52091e-09	3.33076e-10	0	0	4.59	65.52
O43490-1	PROM1	High	[K].SMATAIK.[E]	O43490-1 [258-264]	High	n/a		1	1	5	0	721.391	0	320819	733006	1.2844e+06	625671	NaN	387594	2.04391e+06	231608	206171	NaN	3083996	NaN	442095	1.7118e+06	NaN	186767	NaN	169435	1.00726e+06	311706	2.10501e+06	NaN	1.13504e+06	NaN	NaN	NaN	NaN	359188	NaN	742757	794714	NaN	342267	NaN	2.56431e+06	800212	586189	4.0938e+06	3.17755e+06	819916	2.91747e+06	NaN	NaN	NaN	NaN	NaN	1.26941e+06	NaN	1.18755e+06	NaN	306598	952998	1.24524e+06	NaN	306458	NaN	NaN	NaN	422640	NaN	9.66156e+06	8.11694e+06	453312	6.92153e+06	3.96188e+06	NaN	445640	NaN	NaN	3.10885e+06	726072	2.30178e+06	2.70083e+06	3.17178e+07	697902	4.35819e+06	NaN	1.00059e+07	8.48124e+06	4.65924e+06	7.13501e+06	939863	NaN	0	258	NaN	NaN	2.87	356.2	80.1	80.1	0.00134605	3.92965e-05	3.90297e-05	0.000199545	0.0465203	0.00116856	0.00116854	0.0103502	NaN	21.77
Q9H2M3-1	BHMT2	High	[K].NVDFLIAEYFEHVEEAVWAVEVLK.[E]	Q9H2M3-1 [143-166]	High	n/a		1	1	1	0	2849.44	0	NaN	NaN	NaN	NaN	NaN	706310	2.34864e+06	1.24829e+06	6.80483e+06	NaN	NaN	NaN	NaN	NaN	NaN	648609	NaN	340373	2.20747e+06	NaN	366114	NaN	NaN	NaN	NaN	681686	256080	240861	613000	905395	NaN	NaN	NaN	NaN	NaN	NaN	NaN	NaN	NaN	NaN	NaN	1.03325e+06	NaN	214761	NaN	1.7899e+06	NaN	396284	NaN	960412	NaN	3.56676e+06	430393	NaN	457633	NaN	NaN	NaN	NaN	NaN	NaN	NaN	NaN	NaN	764610	NaN	1.58558e+06	NaN	NaN	NaN	618455	570084	958457	2.82533e+06	NaN	NaN	NaN	NaN	NaN	NaN	NaN	NaN	NaN	0	143	NaN	NaN	0.91	37.5	36.9	36.9	0.123189	0.00470014	0.00470008	0.0289025	0.838657	0.0897055	0.0897054	0.605144	NaN	65.34
P17174	GOT1	High	[K].NTPVYVSSPTWENHNAVFSAAGFK.[D]	P17174 [131-154]	High	High		1	2	198	0	2623.26	2	3.24497e+06	1.85491e+06	1.60695e+06	7.40448e+06	NaN	2.67753e+06	4.06873e+06	2.5549e+06	NaN	2.62284e+06	8.92238e+06	1.35291e+07	1.25602e+06	2.66043e+06	2.1816e+06	1.62218e+06	1.34388e+06	1.8107e+06	2.71736e+06	NaN	1.22446e+06	7.69492e+06	2.70187e+06	9.1054e+06	6.87426e+06	5.8859e+06	1.91952e+06	1.52658e+06	7.60014e+06	7.7748e+06	NaN	3.68298e+06	3.59041e+06	7.53287e+06	4.13802e+06	2.98819e+06	2.52184e+06	4.99712e+06	6.98822e+06	2.15667e+07	3.71722e+06	4.71879e+06	9.95119e+06	791522	5.97979e+06	2.42841e+06	5.01264e+06	7.91508e+06	5.57071e+06	6.74383e+06	3.83963e+06	7.05742e+06	7.03702e+06	7.33241e+06	3.04421e+06	9.58585e+06	2.31686e+06	7.41136e+06	2.04611e+06	1.70295e+06	9.34493e+06	1.48132e+07	6.13852e+06	5.27735e+06	4.92171e+06	NaN	5.4958e+06	5.64258e+06	3.89498e+06	1.01013e+07	5.00165e+06	2.45233e+06	2.45764e+06	7.43222e+06	5.42182e+06	7.82918e+06	4.87281e+06	NaN	1.00527e+07	NaN	1.22528e+06	NaN	NaN	0	131	1.912e-06	6.305e-16	19.47	1020.3	887.5	887.5	3.39017e-20	4.50017e-21	0	0	1.22723e-18	1.70069e-19	0	0	5.16	52.49
P04279-1	SEMG1	High	[R].SIYSQTEK.[L]	P04279-1 [373-380]	High	High		1	2	52	0	955.473	5	705006	2264856	776984	1.80874e+06	250807	246217	1.07963e+06	365785	295718	702038	NaN	247300	NaN	NaN	2.74544e+06	263282	675138	356029	2.05185e+06	973377	2.07115e+06	45275672	568290	2.64104e+06	2.04399e+06	5.37545e+06	899978	738954	1.52255e+06	2.21278e+06	997976	3.29038e+07	NaN	2.63386e+06	NaN	262073	582948	NaN	781234	2.60007e+06	1.62668e+06	1.7444e+06	1.94296e+06	598628	NaN	246308	2.92334e+06	825413	618135	2.84368e+06	730660	2.66743e+06	5.17019e+06	2.56904e+06	1.06229e+06	5.1567e+06	806139	NaN	3.50889e+06	1.57379e+06	4.71547e+06	2.91735e+06	2.71606e+06	1.79282e+06	1.47546e+08	3.44571e+06	803718	NaN	603245	1.04323e+08	1.56342e+06	1.678e+06	3.24563e+06	2.22373e+06	924568	1.69476e+07	4.08936e+06	373615	NaN	928988	857869	NaN	NaN	0	0	9.586e-05	0.001122	4.24	408.5	173.3	173.3	5.77461e-05	1.05545e-06	8.66692e-07	5.84454e-05	0.00208609	1.35532e-05	1.35123e-05	0.000338352	1.59	20.43
P50995	ANXA11	High	[K].SLYHDISGDTSGDYRK.[I]	P50995 [480-495]	High	High		1	2	714	1	1813.84	11	8.09441e+07	2.50844e+07	2.02529e+07	249586136	6.3552e+07	6.23761e+07	8.12816e+07	3.11135e+07	1.12234e+08	8.80232e+07	1.92121e+08	1.52772e+08	3.34939e+07	1.01227e+08	3.52571e+07	2.24092e+07	3.35948e+07	1.38633e+07	1.98095e+08	4.5726e+07	3.72716e+07	2.93622e+08	5.63947e+07	1.02198e+08	6.8438e+07	9.55622e+07	4.65474e+07	7.85496e+07	2.96278e+08	1.21497e+08	7.13572e+07	1.98105e+07	3.36713e+07	1.54171e+08	7.88559e+07	5.31663e+07	7.0941e+07	1.61986e+08	1.80112e+08	1.50533e+08	1.9532e+08	7.09599e+07	2.63129e+08	1.51901e+07	1.24452e+08	4.17062e+07	1.3264e+08	8.24054e+07	1.34988e+08	3.38106e+08	8.16229e+07	2.05057e+08	1.57441e+08	1.56338e+08	3.30224e+07	2.04794e+08	3.30477e+07	135007310	1.13942e+08	7.46014e+07	1.2916e+08	1.09837e+08	3.31907e+08	134852209	2.96741e+08	5.68263e+07	2.58188e+08	8.21082e+07	6.29806e+07	7.42158e+07	1.46979e+08	8.09097e+07	9.29107e+07	1.46738e+08	1.16069e+08	1.24254e+08	1.36565e+08	2.61705e+08	5.72705e+08	3.61158e+08	6.57537e+07	5.4012e+07	NaN	0	480	1.912e-06	6.305e-16	18.1	1039.4	941.3	941.3	7.96942e-19	1.0959e-19	0	0	2.8849e-17	4.0611e-18	0	0	5.35	27.77
Q13621-1	SLC12A1	High	[K].NVAVTPSSADR.[V]	Q13621-1 [141-151]	High	High		1	2	32	0	1116.56	1	1.5416e+06	998668	983801	1.13674e+07	NaN	NaN	1.32522e+06	586777	1.46446e+06	NaN	7.16668e+06	4.23069e+06	1.12517e+06	2.53283e+06	630449	NaN	NaN	NaN	3.54921e+06	2.47235e+06	3.19684e+06	2.0838e+06	587519	1.51904e+06	2.11321e+06	902306	NaN	NaN	NaN	NaN	1.17471e+06	809323	1.49398e+06	1.01121e+07	NaN	1.93738e+06	1.34215e+06	2.82495e+06	2.63443e+06	9.06862e+06	3.38352e+06	1.29695e+06	2.97799e+06	635490	2.15873e+06	NaN	880616	1.40304e+06	6.90826e+06	4.11143e+06	1.51849e+07	1.79777e+06	9.37739e+06	6.15313e+06	NaN	NaN	NaN	NaN	2.79456e+06	NaN	1.2973e+07	1.3508e+07	1.61008e+06	5.05647e+06	8.30862e+06	418423	1.05553e+06	NaN	1.57898e+06	6.31806e+06	6.6407e+06	695074	1.70693e+06	7.22203e+06	9.29971e+06	2.9974e+06	NaN	7.34633e+06	6.6441e+07	NaN	1.88172e+06	NaN	NaN	0	0	9.216e-05	0.001075	6.54	447	333.5	333.5	2.87596e-07	2.43265e-08	0	0	1.04107e-05	1.89086e-06	1.67063e-06	6.97593e-05	2.55	22.24
P16083	NQO2	High	[K].NVAVDELSR.[Q]	P16083 [24-32]	High	High		1	1	86	0	1002.52	2	2.85477e+06	3.02045e+06	2.88919e+06	3.21372e+06	NaN	NaN	2.63464e+06	990005	NaN	1.4904e+06	1.20446e+07	NaN	NaN	NaN	583771	926046	NaN	2.51795e+06	5.32093e+06	998018	NaN	NaN	NaN	2.40353e+06	1.67439e+06	7.01731e+06	NaN	618687	4.45371e+06	1.37658e+07	5.53342e+06	4.84538e+06	5.06838e+06	1.74402e+07	5.24068e+06	3.50837e+06	NaN	NaN	5.24298e+06	NaN	2.5987e+06	NaN	NaN	NaN	NaN	1.22766e+06	NaN	NaN	NaN	NaN	NaN	NaN	NaN	NaN	NaN	8.06799e+06	NaN	NaN	2.64938e+06	NaN	2.11962e+07	5.78001e+06	2.95112e+06	3.48239e+06	4.29033e+06	NaN	1.46801e+06	1.80198e+06	911781	NaN	NaN	5.66909e+06	2.48865e+06	3.94937e+06	8.15508e+06	4.06227e+06	NaN	1.06995e+07	1.28932e+07	1.69799e+06	NaN	6.56375e+06	NaN	0	24	5.561e-05	0.0007874	3.41	339.7	126.3	126.3	0.000390077	2.50705e-06	2.44444e-06	0.000132281	0.0139303	0.000473388	0.000472972	0.0042604	2.3	28.88
P28332-1	ADH6	High	[K].SIYHFGNTSTFCEYTVIK.[E]	P28332-1 [137-154]	High	n/a	1xCarbamidomethyl [C12]	1	2	1	0	2167.02	0	NaN	NaN	NaN	NaN	701421	381865	1.58521e+06	NaN	NaN	NaN	NaN	NaN	NaN	NaN	NaN	NaN	770850	649973	NaN	NaN	NaN	NaN	NaN	NaN	NaN	NaN	NaN	NaN	NaN	NaN	NaN	NaN	NaN	NaN	NaN	NaN	NaN	NaN	NaN	NaN	NaN	996853	NaN	NaN	NaN	2.2034e+06	NaN	NaN	NaN	NaN	NaN	NaN	NaN	NaN	NaN	NaN	NaN	NaN	NaN	NaN	NaN	NaN	NaN	NaN	NaN	NaN	NaN	NaN	NaN	NaN	NaN	1.22086e+06	1.59925e+06	NaN	NaN	NaN	2.97645e+06	NaN	NaN	NaN	NaN	NaN	NaN	0	137	NaN	NaN	0.73	3.2	3.2	3.2	0.188135	0.00770606	0.00770605	0.0520719	0.830292	0.0850337	0.0850337	0.589164	NaN	52.28
P01833	PIGR	High	[K].SLYK.[Q]	P01833 [164-167]	High	n/a		1	1	18	0	510.292	1	257509	NaN	NaN	NaN	NaN	NaN	202871	183692	241220	NaN	NaN	NaN	174574	NaN	NaN	NaN	NaN	NaN	432867	237422	280617	NaN	NaN	631317	134350	NaN	291365	NaN	NaN	NaN	NaN	181383	NaN	1.33757e+06	NaN	NaN	NaN	NaN	NaN	NaN	152929	NaN	NaN	NaN	NaN	NaN	NaN	NaN	NaN	NaN	NaN	405200	2.90641e+06	NaN	NaN	NaN	NaN	1.74508e+06	1.63266e+06	NaN	2.09889e+06	NaN	NaN	NaN	350116	2.01094e+06	NaN	NaN	565209	NaN	276822	NaN	NaN	1.93381e+06	NaN	NaN	NaN	NaN	NaN	NaN	NaN	NaN	NaN	0	164	NaN	NaN	3.67	384.8	384.8	384.8	0.000212163	1.38468e-06	1.33967e-06	9.61446e-05	0.00762311	0.00018213	0.000181978	0.00212268	NaN	18.64
Q16610	ECM1	High	[R].NVALVSGDTENAK.[G]	Q16610 [506-518]	High	High		1	3	92	0	1317.66	4	6.71307e+06	2.20162e+06	1.3272e+06	5.82716e+06	NaN	1.17313e+06	NaN	NaN	1.8676e+06	2.60567e+06	9.43814e+06	5.01394e+06	2.31697e+06	5.81056e+06	1.90296e+06	NaN	707808	594388	5.076e+06	3.69643e+06	4.94352e+06	5.46901e+06	5.26031e+06	2.17307e+06	6.09445e+06	1.43547e+07	2.09652e+06	777276	6.37127e+06	1.16222e+07	1.03889e+07	2.97146e+06	4.08844e+06	2.02734e+07	3.44295e+06	3.2679e+06	3.02054e+06	NaN	9.47071e+06	1.98644e+06	5.33869e+06	2.34575e+06	5.4316e+06	625657	3.08738e+06	NaN	1.92997e+06	6.59565e+06	1.0695e+07	9.35277e+06	3.05437e+06	3.52734e+06	2.53242e+07	2.41692e+06	731073	4.40556e+06	1.10206e+06	1.90471e+06	1.00631e+07	1.27693e+06	8.86353e+06	8.25486e+06	4.6514e+06	2.07776e+07	8.60047e+06	NaN	2.58016e+06	5.37931e+06	5.03394e+06	NaN	7.15669e+06	3.14317e+06	1.98916e+06	7.50306e+06	1.33233e+06	2.90635e+06	7.5018e+06	1.0504e+07	1.5041e+07	9.13962e+06	1.31073e+07	8.75849e+06	NaN	0	506	1.912e-06	3.878e-08	10.83	621.9	427.7	427.7	1.49503e-11	1.76295e-12	0	0	5.41193e-10	6.15543e-11	0	0	3.16	26.94
Q14914-2	PTGR1	High	[K].NVALPK.[G]	Q14914-2 [76-81]	High	n/a		1	1	5	0	641.398	0	NaN	NaN	3.12226e+06	NaN	NaN	NaN	1.07293e+06	NaN	NaN	NaN	3.75779e+06	NaN	NaN	4.12718e+06	NaN	NaN	NaN	NaN	NaN	1.06355e+06	NaN	1.6671e+06	NaN	996433	NaN	NaN	532384	NaN	554798	NaN	9.67189e+07	NaN	1.01621e+06	5.615e+06	3.09931e+06	NaN	NaN	2.73437e+06	NaN	4.56408e+06	7.53572e+06	NaN	NaN	NaN	NaN	NaN	NaN	749656	NaN	NaN	443045	NaN	NaN	NaN	NaN	NaN	NaN	1.1798e+06	NaN	3.3291e+06	3.47656e+06	2.68954e+06	1.43363e+06	NaN	5.26327e+06	NaN	NaN	NaN	907051	832288	NaN	1.58931e+06	2.47015e+06	NaN	934823	NaN	1.02009e+08	3.92711e+07	2.48952e+07	1.38541e+08	1.02296e+08	1.16788e+08	NaN	0	76	NaN	NaN	2.87	386.4	57.4	57.4	0.0013398	3.92965e-05	3.90607e-05	0.000199688	0.0463136	0.00115852	0.00115843	0.010289	NaN	23.97
P61421	ATP6V0D1	High	[K].NVADYYPEYK.[L]	P61421 [266-275]	High	High		1	1	28	0	1261.57	2	1.40184e+06	1.09641e+06	1.13833e+06	NaN	NaN	1.31806e+06	2.66055e+06	398136	1.41486e+06	1.77932e+06	2.81481e+06	2.40159e+06	1.27578e+06	1.1911e+06	520313	776483	802283	NaN	6.8922e+06	714145	718390	1.1005e+07	892865	NaN	1.56625e+06	2.4916e+06	1.2351e+06	492165	3.05689e+06	7.3637e+06	NaN	NaN	2.18797e+06	1.31647e+06	3.17938e+06	1.06486e+06	3.55891e+06	1.9915e+07	1.05845e+06	1.71827e+07	1.20314e+07	2.07277e+06	8.61102e+06	349966	3.39054e+06	1.34408e+06	1.58312e+06	2.68664e+06	2.28732e+06	7.89247e+06	7.05363e+06	10632954	2.0387e+07	2.55387e+06	1.80335e+06	4.09849e+06	1.54482e+06	8.44931e+06	NaN	3.92375e+06	NaN	3.11255e+06	1.67219e+06	NaN	4.49747e+06	NaN	3.94154e+06	1.14072e+06	1.23519e+06	4.59389e+06	3.37427e+06	2.34646e+06	3.9046e+06	3.02908e+06	3.52913e+06	3.10557e+06	NaN	NaN	NaN	2.65828e+06	NaN	1.45234e+06	NaN	0	0	1.526e-05	0.0001903	3.03	412.3	289.1	289.1	0.000925928	1.7809e-05	1.77632e-05	0.000206177	0.00289903	4.15452e-05	4.12982e-05	0.000593736	1.94	35.75
Q8N8Y2	ATP6V0D2	High	[K].NVADHYGVYK.[P]	Q8N8Y2 [266-275]	High	n/a		1	1	3	0	1165.56	1	NaN	NaN	NaN	NaN	NaN	330866	NaN	319210	NaN	NaN	609794	1.29642e+06	NaN	211836	151331	220182	482411	NaN	1.10627e+06	329653	250135	NaN	NaN	NaN	250082	NaN	460364	NaN	823806	1.62994e+06	NaN	441946	448354	NaN	NaN	NaN	NaN	NaN	NaN	1.33202e+06	NaN	NaN	670878	142532	509475	NaN	247729	355626	NaN	NaN	629187	NaN	844143	NaN	304362	NaN	NaN	1.22482e+06	NaN	NaN	NaN	1.67897e+06	732728	NaN	1.19495e+06	NaN	NaN	NaN	415517	490114	1.00827e+06	NaN	NaN	NaN	NaN	NaN	NaN	NaN	NaN	NaN	NaN	NaN	NaN	0	266	NaN	NaN	2.84	413.1	280.3	280.3	0.00144806	4.05113e-05	4.04777e-05	0.000238502	0.00281806	3.59196e-05	3.58967e-05	0.000503474	NaN	23.51
P32189-3	GK	High	[K].NTYGTGCFLLCNTGHK.[C]	P32189-3 [283-298]	High	High	2xCarbamidomethyl [C7;C11]	1	5	7	0	1842.83	1	1.67164e+06	NaN	NaN	1.48083e+06	NaN	NaN	NaN	NaN	NaN	1.50801e+06	NaN	3.07784e+06	NaN	NaN	NaN	NaN	NaN	NaN	NaN	NaN	NaN	NaN	774184	NaN	NaN	1.7733e+06	NaN	NaN	NaN	NaN	NaN	528247	NaN	NaN	NaN	NaN	NaN	NaN	NaN	NaN	NaN	NaN	NaN	NaN	NaN	NaN	NaN	NaN	NaN	NaN	NaN	NaN	NaN	NaN	NaN	NaN	NaN	NaN	NaN	NaN	NaN	NaN	NaN	NaN	NaN	NaN	NaN	NaN	NaN	NaN	NaN	NaN	NaN	NaN	NaN	NaN	NaN	NaN	NaN	NaN	NaN	NaN	NaN	0	0	0.0001069	0.001251	4.13	339.3	300.1	300.1	7.44392e-05	1.05545e-06	8.16117e-07	5.58503e-05	0.00268755	2.61913e-05	2.5915e-05	0.000317007	2.59	38.58
O75882-1	ATRN	High	[K].NTWSILHTQGALVQGGYGHSSVYDHR.[T]	O75882-1 [485-510]	High	High		1	3	8	0	2883.39	0	NaN	NaN	NaN	NaN	NaN	NaN	NaN	NaN	NaN	NaN	NaN	NaN	NaN	NaN	NaN	NaN	NaN	NaN	NaN	NaN	NaN	NaN	NaN	NaN	NaN	NaN	NaN	NaN	NaN	NaN	NaN	NaN	NaN	NaN	NaN	NaN	NaN	NaN	NaN	NaN	NaN	NaN	NaN	NaN	NaN	645972	NaN	NaN	NaN	NaN	NaN	NaN	NaN	NaN	NaN	NaN	NaN	NaN	NaN	NaN	NaN	NaN	NaN	NaN	NaN	NaN	NaN	NaN	NaN	NaN	NaN	NaN	NaN	NaN	5.9327e+06	NaN	NaN	NaN	NaN	NaN	5.3137e+06	NaN	NaN	0	485	1.912e-06	6.305e-16	16.27	938.9	920.9	920.9	5.3616e-17	7.87221e-18	0	0	1.94088e-15	2.95691e-16	0	0	6.31	42.17
P11021	HSPA5	High	[R].NTVVPTK.[K]	P11021 [440-446]	High	High		1	1	72	0	758.441	2	1.38221e+06	906094	NaN	1.11202e+06	692734	1.33339e+06	626876	1.98802e+06	1.43754e+06	956726	1.60532e+06	3.17074e+06	1.03691e+06	416207	2.02108e+06	2.53627e+06	1.37692e+06	3.53449e+06	4.54812e+06	1.28107e+06	1.85958e+06	1.17522e+06	1.89446e+06	1.5495e+06	5.57638e+06	1.71242e+06	5.27341e+06	2.52278e+06	2.88507e+06	8.74097e+06	NaN	1.42581e+06	1.61894e+06	8.74869e+06	306655	1.16613e+06	735980	774519	1.71068e+06	2.43294e+06	1.81012e+06	2.75452e+06	5.12256e+06	1.28645e+06	1.37102e+06	924411	1.83383e+06	3.82739e+06	2.26061e+06	3.37374e+06	1.75239e+06	2.42274e+06	1.68136e+06	2.85821e+06	4.18468e+06	5.06723e+06	3.74826e+06	3.55881e+06	895279	1.81515e+06	993327	2.42294e+06	1.18844e+06	1.15773e+06	2.62061e+06	768738	4.19807e+06	258431	375295	590121	1.00521e+06	2.19167e+06	5.06955e+06	1.5119e+07	3.1016e+06	2.14799e+06	1.87893e+06	1.9878e+06	NaN	3.07796e+06	1.01644e+06	2.41408e+06	NaN	0	440	0.002765	0.03297	3.97	414	128.9	128.9	0.000107392	1.05545e-06	7.3158e-07	5.1435e-05	0.00387284	7.26567e-05	7.25017e-05	0.000988747	1.73	20.07
P01024	C3	High	[K].SLYVSATVILHSGSDMVQAER.[S]	P01024 [323-343]	High	High		1	1	330	0	2263.14	14	1.41203e+07	5.42467e+06	1.93488e+07	8.12226e+06	2.45358e+06	9.99321e+06	3.55147e+06	1.52793e+07	5.55535e+06	4.73414e+06	1.11596e+07	1.16687e+07	1.47385e+06	8.00397e+06	5.47618e+06	2.76225e+06	1.3275e+07	3.64593e+06	2.84745e+07	9.06486e+06	6.37796e+06	3.8867e+07	4.10726e+06	6.85231e+06	5.72117e+06	4.59199e+06	1.20083e+07	6.97056e+06	1.63968e+07	8.72106e+07	986133	6.7325e+06	4.97689e+06	2.05896e+07	8.19228e+06	4.49947e+06	1.44405e+07	7.71472e+07	2.88264e+07	1.03995e+08	2.25796e+07	1.15142e+07	3.56581e+07	1.49169e+06	1.19078e+07	6.89165e+06	1.02952e+07	1.03935e+08	6.92964e+06	1.10336e+07	7.0911e+06	1.10338e+07	1.70722e+07	9.2256e+07	2.42489e+06	1.82666e+07	5.01805e+06	4.55105e+07	3.92593e+06	1.30747e+07	1.3239e+08	2.99798e+07	1.2416e+07	1.06388e+07	1.41853e+07	1.60315e+07	1.72612e+07	6.40601e+06	1.32644e+07	6.1829e+07	1.29717e+07	26508641	1.12956e+07	5.65588e+07	5.2947e+07	5.10731e+07	1.10659e+08	3.68278e+07	4.8629e+07	4.16e+06	2.55184e+06	21356090	NaN	0	0	1.912e-06	6.305e-16	18.21	1019.8	930.7	930.7	6.11071e-19	9.08144e-20	0	0	2.21205e-17	3.4232e-18	0	0	5.39	55.27
Q4LDE5	SVEP1	High	[R].NTVTYTCK.[E]	Q4LDE5 [1983-1990]	High	High	1xCarbamidomethyl [C7]	1	1	3	0	986.461	0	NaN	NaN	NaN	NaN	NaN	NaN	NaN	367854	407717	NaN	NaN	NaN	NaN	NaN	NaN	NaN	NaN	NaN	NaN	NaN	294550	NaN	NaN	NaN	NaN	NaN	NaN	NaN	NaN	NaN	NaN	NaN	90576.9	NaN	NaN	NaN	NaN	173408	NaN	NaN	NaN	123148	NaN	NaN	NaN	389285	NaN	NaN	NaN	NaN	NaN	NaN	NaN	NaN	NaN	NaN	NaN	NaN	NaN	156653	NaN	520123	NaN	NaN	NaN	NaN	NaN	NaN	NaN	NaN	NaN	NaN	NaN	NaN	NaN	NaN	NaN	NaN	NaN	NaN	NaN	NaN	NaN	0	1983	0.003205	0.03664	1.22	235.4	89.8	89.8	0.0596534	0.00200368	0.00200367	0.011917	0.422593	0.0210523	0.0210522	0.181508	1.33	18.07
Q8WZ42-12	TTN	High	[K].NTVTLTWNPPK.[Y]	Q8WZ42-12 [19299-19309]	High	Medium		1	1	1	0	1270.68	1	859230	1.29416e+06	1.07924e+06	686733	1.08175e+06	1.07641e+06	997088	1.06023e+06	1.61201e+06	1.17254e+06	1.13239e+06	861787	1.44101e+06	1.74581e+06	1.15938e+06	1.28178e+06	1.54164e+06	1.40345e+06	1.8298e+06	2.17066e+06	2.32937e+06	1.42403e+06	921103	NaN	1.08057e+06	1.3321e+06	1.32382e+06	1.46755e+06	1.33535e+06	1.79395e+06	2.19077e+06	1.49947e+06	1.42448e+06	NaN	1.21209e+06	400207	937589	1.05568e+06	1.23928e+06	NaN	1.20514e+06	1.25581e+06	1.35211e+06	963316	733847	1.02784e+06	1.61613e+06	NaN	1.61601e+06	863681	1.24491e+06	1.84507e+06	1.82693e+06	2.03945e+06	1.44764e+06	1.36403e+06	1.22364e+06	1.32712e+06	1.67136e+06	1.85479e+06	2.62097e+06	2.41919e+06	1.64148e+06	1.54087e+06	960717	1.39633e+06	1.0433e+06	1.11999e+06	1.17743e+06	1.26964e+06	1.02158e+06	931054	1.04222e+06	2.13861e+06	1.40797e+06	2.24169e+06	3.24771e+06	1.97398e+06	2.56333e+06	3.08953e+06	2.23924e+06	2.65905e+06	NaN	0	0	0.01086	0.197	0.67	136	2.6	2.6	0.211887	0.00902448	0.00902372	0.0623364	0.908579	0.123723	0.123723	0.70091	0.72	61.26
P16278	GLB1	High	[K].SLYPLTFIQVK.[Q]	P16278 [400-410]	High	High		1	3	378	0	1308.76	15	1.96733e+07	1.2184e+07	8.03649e+06	6.38457e+06	5.47055e+07	5.58452e+06	1.92433e+07	1.83406e+07	7.47104e+06	1.4258e+07	3.66104e+07	1.08376e+07	6.6039e+06	1.59531e+07	2.54729e+07	2.82007e+06	1.2081e+07	2.08433e+07	8.15517e+06	1.20788e+07	3.3397e+06	2.06416e+07	1.93223e+07	2.69571e+07	1.89691e+07	1.54297e+07	1.79275e+07	3.98469e+07	5.51033e+07	5.10402e+07	4.114e+07	9.7802e+06	1.06416e+07	5.36865e+07	1.14924e+07	3.81653e+06	1.848e+07	6.33294e+07	1.81111e+07	4.8109e+07	1.68677e+07	1.38757e+07	1.20624e+07	8.03896e+06	1.32829e+07	2.62876e+07	2.00789e+07	2.75859e+07	3.19532e+07	2.10827e+07	1.31981e+07	2.89788e+07	2.51944e+07	1.28989e+07	6.0374e+06	2.33285e+07	1.43561e+07	2.91167e+07	2.89168e+07	1.57917e+07	5.9754e+07	21067715	5.00034e+07	1.48191e+07	2.23613e+07	1.73125e+07	1.32703e+07	2.07125e+07	1.70632e+07	1.95847e+07	7.45102e+07	2.2454e+07	3.64003e+07	1.08512e+07	2.82181e+07	3.38741e+07	6.27606e+07	3.89095e+07	5.17106e+07	7.15017e+07	2.00703e+07	5.66953e+07	NaN	0	400	1.912e-06	2.093e-06	8.14	544.7	387.9	387.9	7.25432e-09	6.50654e-10	0	0	2.62603e-07	2.54107e-08	0	0	2.54	68.93
O00560-1	SDCBP	High	[M].SLYPSLEDLK.[V]	O00560-1 [2-11]	High	n/a	1xAcetyl [N-Term]	1	1	162	0	1206.63	4	9.23161e+06	47170972	6.4164e+07	3.47012e+07	2.23635e+07	7.06287e+07	1.22648e+08	5.52257e+07	1.34719e+08	6.0493e+07	2.04952e+08	1.04034e+08	5.64715e+07	4.01665e+07	1.68571e+07	5.27444e+07	8.30724e+07	1.79822e+07	1.92896e+08	4.11325e+07	6.01901e+07	1.54531e+08	8.74517e+07	2.07781e+08	3.53103e+07	7.11415e+07	7.44893e+07	2.75398e+07	1.31246e+08	4.72946e+08	8.84443e+07	5.31261e+07	4.86755e+07	2.09781e+08	5.45606e+07	4.75457e+07	2.4972e+08	2.38181e+08	1.25366e+08	4.31272e+08	8.04947e+07	1.01248e+08	4.25107e+08	2.40953e+07	1.3608e+08	6.91506e+07	4.45178e+07	2.13499e+08	8.64446e+07	1.41592e+08	2.91406e+07	1.42082e+08	2.10119e+08	1.88087e+08	2.89e+07	1.50351e+08	2.6155e+07	2.6414e+08	8.03661e+07	8.56151e+07	2.43037e+08	1.73394e+08	2.1519e+08	2.93747e+08	2.09271e+08	1.32181e+08	1.31748e+08	4.70573e+07	3.56257e+07	223958341	1.36082e+08	1.05396e+08	1.69119e+08	1.08575e+08	6.89077e+07	4.01676e+08	2.20189e+08	1.87705e+08	3.77527e+08	1.63596e+08	9.69096e+07	1.1924e+08	NaN	0	2	NaN	NaN	6.52	541.8	366.2	366.2	3.04738e-07	2.5622e-08	0	0	1.10313e-05	1.89086e-06	1.66197e-06	6.94927e-05	NaN	63.73
P49747	COMP	High	[K].NTVMECDACGMQQSVR.[T]	P49747 [64-79]	High	High	2xCarbamidomethyl [C6;C9]	1	2	9	0	1885.77	0	NaN	NaN	NaN	NaN	NaN	NaN	NaN	NaN	NaN	NaN	NaN	NaN	NaN	NaN	NaN	NaN	NaN	NaN	NaN	NaN	NaN	NaN	NaN	NaN	783178	NaN	NaN	776726	NaN	NaN	1.38832e+06	NaN	NaN	NaN	NaN	NaN	1.51619e+06	NaN	NaN	NaN	NaN	NaN	NaN	NaN	NaN	NaN	NaN	NaN	NaN	NaN	NaN	NaN	NaN	6.44119e+06	NaN	NaN	NaN	NaN	NaN	NaN	NaN	2.06694e+06	NaN	NaN	NaN	NaN	NaN	NaN	NaN	NaN	NaN	NaN	NaN	NaN	1.08619e+06	NaN	1.54513e+07	NaN	1.07923e+07	NaN	NaN	NaN	NaN	0	0	1.912e-06	2.057e-11	13.1	726.1	726.1	726.1	7.86287e-14	1.21157e-14	0	0	2.84633e-12	4.69033e-13	0	0	4.71	32.54
P19320-1	VCAM1	High	[K].NTVISVNPSTK.[L]	P19320-1 [225-235]	High	High		1	3	69	0	1159.63	3	NaN	NaN	NaN	NaN	NaN	1.05816e+06	1.59992e+07	3.59871e+06	8.66038e+06	490091	NaN	840320	7.48916e+06	6.95941e+06	NaN	NaN	2.17046e+06	984259	3.30871e+06	1.05583e+06	NaN	NaN	NaN	NaN	2.29773e+06	NaN	2.79855e+06	NaN	2.15813e+06	NaN	6.37014e+06	NaN	2.45544e+06	1.46293e+07	2.60917e+07	615803	1.53091e+06	6.04848e+06	6.85106e+06	5.86666e+06	1.42073e+06	3.38914e+06	2.43037e+06	NaN	1.14798e+06	6.57879e+06	1.03111e+06	6.50514e+06	NaN	NaN	NaN	2.08058e+06	2.62636e+06	NaN	382511	NaN	1.18896e+06	1.2537e+07	NaN	NaN	2.95711e+07	NaN	NaN	2.26966e+07	1.77609e+07	8.1988e+07	3.85273e+07	3.93002e+07	3.37414e+07	2.80785e+07	2.81718e+07	NaN	2.39462e+06	NaN	3.63381e+06	6.93911e+07	4.20413e+08	2.02395e+08	7.48103e+07	4.31588e+08	1.56458e+08	2.28314e+08	NaN	0	0	1.912e-06	5.631e-06	4.16	498.3	136.2	136.2	6.89868e-05	1.05545e-06	8.56033e-07	5.79945e-05	0.00249117	1.46999e-05	1.45071e-05	0.000334541	2.58	29.2
Q13563	PKD2	High	[K].NTVDDISESLR.[Q]	Q13563 [720-730]	High	High		1	3	15	0	1248.61	1	741553	NaN	NaN	NaN	NaN	NaN	NaN	NaN	NaN	NaN	NaN	1.19389e+06	NaN	NaN	954743	NaN	NaN	NaN	NaN	NaN	906156	696513	1.10489e+06	NaN	1.01127e+06	NaN	NaN	509342	761406	1.53469e+06	1.78911e+06	NaN	NaN	1.88266e+06	NaN	717466	NaN	NaN	1.31031e+06	NaN	NaN	NaN	2.57237e+06	NaN	NaN	NaN	1.73903e+06	NaN	1.35807e+06	1.41856e+06	707569	2.23343e+06	6.91657e+06	NaN	NaN	1.20852e+06	NaN	NaN	3.43273e+06	NaN	NaN	NaN	NaN	NaN	1.5581e+06	NaN	NaN	NaN	1.76683e+06	1.24302e+06	1.06321e+06	NaN	NaN	NaN	NaN	NaN	NaN	NaN	NaN	NaN	NaN	NaN	NaN	0	720	1.642e-05	0.0002761	2.93	408.6	180.9	180.9	0.00116421	3.57534e-05	3.56951e-05	0.000202028	0.00930703	0.000267962	0.00026794	0.0026188	2.09	39.11
P49327	FASN	High	[R].SLYQSAGVAPESFEYIEAHGTGTK.[V]	P49327 [275-298]	High	High		1	1	22	0	2542.21	1	NaN	NaN	NaN	NaN	NaN	NaN	NaN	NaN	NaN	NaN	3.38308e+06	NaN	NaN	NaN	1.7565e+06	NaN	NaN	NaN	1.36718e+07	NaN	NaN	1.44753e+06	NaN	3.5469e+06	NaN	NaN	734869	NaN	NaN	NaN	1.06991e+06	NaN	NaN	NaN	NaN	708936	910926	NaN	726233	NaN	NaN	NaN	1.64256e+06	NaN	NaN	2.7201e+06	NaN	NaN	NaN	1.02195e+07	454018	NaN	NaN	NaN	NaN	NaN	NaN	NaN	NaN	789605	NaN	NaN	1.66634e+06	2.00328e+06	NaN	NaN	NaN	NaN	NaN	4.86938e+06	NaN	NaN	8.47586e+06	NaN	2.08077e+06	NaN	2.03618e+06	1.67596e+07	NaN	NaN	NaN	NaN	NaN	0	275	1.912e-06	2.216e-13	16.47	856.3	843.5	843.5	3.39017e-17	4.59048e-18	0	0	1.22723e-15	1.64449e-16	0	0	5.87	49.49
P08183	ABCB1	High	[K].NTTGALTTR.[L]	P08183 [809-817]	High	High		1	2	132	0	934.495	1	178466	409171	NaN	NaN	NaN	92970	175119	NaN	NaN	84585	NaN	NaN	NaN	NaN	135248	173838	NaN	NaN	221447	516636	1.54768e+06	1.57255e+06	137237	NaN	444634	NaN	100758	303741	NaN	928231	NaN	NaN	234689	NaN	330717	169716	109806	568945	NaN	576832	439116	NaN	211572	42291	119084	NaN	1.41114e+06	194212	266804	293034	181400	NaN	309137	395306	462383	311370	208719	NaN	NaN	324017	NaN	NaN	213814	698505	485382	NaN	214876	NaN	277362	436518	323026	1.16516e+06	426420	NaN	1.28307e+06	577653	NaN	NaN	2.15097e+06	NaN	NaN	NaN	NaN	0	0	2.494e-05	0.0003968	4.13	423.6	195.3	195.3	7.46402e-05	1.05545e-06	8.13064e-07	5.57134e-05	0.00269479	2.70296e-05	2.68919e-05	0.000315889	2.03	19.88
Q9H2A2-1	ALDH8A1	High	[K].SIYSEFLK.[R]	Q9H2A2-1 [298-305]	High	Medium		1	1	7	0	986.519	1	NaN	NaN	NaN	NaN	1.17181e+06	NaN	NaN	NaN	NaN	NaN	NaN	NaN	NaN	NaN	NaN	NaN	NaN	NaN	NaN	NaN	NaN	NaN	NaN	740761	NaN	NaN	NaN	NaN	NaN	NaN	NaN	NaN	NaN	NaN	NaN	NaN	NaN	NaN	NaN	NaN	NaN	947212	NaN	NaN	NaN	NaN	991401	NaN	NaN	NaN	NaN	NaN	NaN	NaN	NaN	NaN	NaN	NaN	NaN	NaN	NaN	NaN	NaN	NaN	NaN	NaN	NaN	NaN	NaN	NaN	NaN	NaN	NaN	NaN	NaN	NaN	5.78828e+06	NaN	NaN	NaN	NaN	NaN	NaN	0	298	0.03322	0.6378	1.11	164.7	93.3	93.3	0.0777477	0.00282142	0.00282139	0.0169112	0.521273	0.029838	0.0298377	0.258455	0.79	22.11
P09525	ANXA4	High	[K].SLYSFIK.[G]	P09525 [294-300]	High	High		1	2	33	0	857.477	2	991876	1.16468e+06	NaN	NaN	1.06307e+06	444438	1.15077e+06	NaN	1.15249e+06	NaN	NaN	NaN	NaN	NaN	440767	260353	NaN	NaN	NaN	558513	884135	NaN	513736	1.1584e+06	454830	NaN	NaN	210113	NaN	NaN	4.6724e+06	NaN	NaN	3.04709e+06	1.26207e+06	197548	149884	218179	136373	1.93066e+06	125985	NaN	666604	NaN	NaN	NaN	1.04766e+06	501888	NaN	76725.2	NaN	120373	NaN	NaN	NaN	NaN	310593	NaN	1.15428e+06	NaN	1.75529e+06	NaN	2.2833e+06	1.14363e+06	1.36967e+06	1.11235e+06	515825	1.79323e+06	1.48532e+06	1.09273e+06	NaN	490226	4.98446e+06	1.49423e+06	1.13336e+06	1.74058e+06	1.55269e+06	NaN	NaN	NaN	NaN	NaN	NaN	0	294	0.002201	0.02867	2.36	284.4	67.1	67.1	0.00438484	0.000153687	0.000153534	0.00109174	0.137875	0.00476034	0.00476031	0.0386704	0.97	45.14
P08133-1	ANXA6	High	[K].SLYSMIK.[N]	P08133-1 [300-306]	High	High		1	2	8	0	841.449	1	642536	450503	NaN	653225	NaN	349664	NaN	NaN	NaN	570222	NaN	NaN	NaN	NaN	428875	NaN	414006	564673	NaN	NaN	NaN	904314	500688	NaN	NaN	878476	NaN	NaN	NaN	1.90675e+06	NaN	NaN	NaN	2.41661e+06	NaN	624871	NaN	NaN	NaN	NaN	NaN	NaN	NaN	NaN	1.09011e+06	NaN	981915	NaN	NaN	2.08563e+06	NaN	NaN	2.89926e+06	NaN	NaN	541462	363034	NaN	1.10889e+06	NaN	3.78299e+06	NaN	1.67293e+06	NaN	NaN	NaN	1.41964e+06	NaN	NaN	NaN	NaN	857198	1.45199e+06	2.03509e+06	1.43699e+06	NaN	NaN	NaN	NaN	NaN	NaN	NaN	NaN	0	300	0.001953	0.02642	1.87	264.6	28.8	28.8	0.0133677	0.00054029	0.000540242	0.00343206	0.334112	0.0155347	0.0155347	0.132485	1.07	28.54
Q9Y6U3	SCIN	High	[K].NTQIQVLPEGGETPIFK.[Q]	Q9Y6U3 [325-341]	High	High		1	3	124	0	1870.99	2	1.41895e+06	1.34133e+06	2.53663e+06	NaN	NaN	NaN	1.50691e+06	NaN	NaN	NaN	1.09493e+06	3.1562e+06	NaN	1.21375e+06	NaN	NaN	NaN	NaN	NaN	NaN	NaN	2.13422e+06	1.45972e+06	NaN	2.08915e+06	3.14517e+06	NaN	1.12052e+06	3.02088e+06	1.80604e+06	NaN	NaN	1.20147e+06	3.47771e+06	1.53657e+06	1.93399e+06	3.06048e+06	1.06953e+07	7.74401e+06	1.60674e+07	663746	NaN	1.77565e+06	1.45761e+06	1.82385e+06	644816	1.93909e+06	1.1856e+06	4.17778e+06	1.65036e+06	4.05532e+06	1.21626e+06	6.64902e+06	NaN	523579	1.80476e+06	2.18292e+06	1.07867e+06	649129	1.66424e+06	2.51241e+07	5.88081e+06	NaN	3.4224e+06	5.71463e+06	NaN	1.153e+06	1.58391e+06	1.00301e+06	1.6636e+06	5.29383e+06	4.08922e+06	1.71912e+06	4.38744e+06	1.16759e+06	2.62045e+07	1.01234e+07	2.34263e+07	3.48049e+06	1.48574e+07	4.85047e+06	5.10187e+06	NaN	0	0	1.912e-06	7.859e-11	13.93	756.9	462.4	462.4	1.17662e-14	1.62984e-15	0	0	4.2593e-13	6.24641e-14	0	0	4.38	54.49
P19013	KRT4	High	[R].SLYNLR.[G]	P19013 [51-56]	High	Medium		1	1	5	0	765.425	0	NaN	NaN	NaN	NaN	408173	150620	579594	NaN	243501	50067.4	436701	NaN	NaN	NaN	NaN	103535	167590	228785	1.00778e+06	NaN	NaN	NaN	NaN	383494	1.24081e+06	NaN	617824	254944	823918	2.80386e+06	NaN	NaN	NaN	NaN	NaN	NaN	NaN	NaN	NaN	NaN	NaN	652339	NaN	NaN	143536	131632	NaN	505443	NaN	687457	338252	298101	NaN	NaN	NaN	1.29732e+06	814844	NaN	NaN	NaN	NaN	357446	NaN	NaN	NaN	565617	638576	NaN	186098	423761	284626	1.16669e+06	1.81327e+06	5.42202e+06	685666	NaN	NaN	443373	NaN	NaN	NaN	NaN	NaN	0	51	0.01239	0.2327	2.18	326.7	29.4	29.4	0.00657622	0.000217912	0.000217481	0.00166141	0.194722	0.00774463	0.00774462	0.0626425	1.14	31.11
P16444	DPEP1	High	[R].NVPDDVLR.[L]	P16444 [247-254]	High	High		1	1	642	0	927.489	20	2.57464e+07	2.6755e+07	7.39626e+06	2.03283e+07	8.40919e+06	2.48684e+07	6.78326e+07	3.9288e+07	5.12587e+07	4.59098e+07	7.35796e+07	3.13065e+07	9.90999e+06	5.08001e+07	3.6503e+07	1.08441e+07	27510584	1.49258e+07	1.27467e+08	2.78889e+07	2.44859e+07	4.02815e+07	3.26406e+07	9.25565e+07	4.70801e+07	4.90958e+07	6.41545e+07	2.71272e+07	4.55553e+07	1.58786e+08	9.47483e+07	4.47681e+07	6.15565e+07	1.38354e+08	2.42215e+07	6.9073e+07	1.77464e+07	4.52322e+07	1.88191e+08	8.51659e+07	6.31087e+07	6.44765e+07	1.46337e+08	1.11966e+07	7.71948e+07	3.84581e+07	8.71655e+07	6.48079e+07	4.92589e+07	1.48998e+08	6.76266e+07	3.97374e+07	1.45333e+08	1.53098e+08	3.19986e+07	1.00056e+08	2.81972e+07	6.49014e+07	3.95562e+07	2.61534e+07	1.93076e+08	7.26138e+07	6.96059e+07	9.452e+07	7.31221e+07	7.21424e+07	9.74857e+07	2.37282e+07	3.42555e+07	1.21336e+08	3.35947e+07	7.17271e+07	8.98392e+07	1.59774e+08	1.15085e+08	7.04157e+07	6.4319e+07	114851140	121923393	4.6569e+07	3.70993e+07	7.02213e+07	NaN	0	247	0.0001831	0.002169	4.21	380.2	198.5	198.5	6.1097e-05	1.05545e-06	8.63376e-07	5.82954e-05	0.00220688	1.46999e-05	1.46665e-05	0.000337135	1.49	32.11
Q92896	GLG1	High	[K].NSELMDPK.[C]	Q92896 [909-916]	High	High		1	3	116	0	933.435	3	NaN	NaN	NaN	NaN	NaN	NaN	NaN	NaN	NaN	NaN	NaN	NaN	NaN	NaN	124355	196662	NaN	NaN	NaN	NaN	NaN	874596	NaN	NaN	564464	NaN	NaN	NaN	612968	NaN	NaN	NaN	2.21364e+06	NaN	1.00978e+06	NaN	NaN	NaN	1.05833e+06	NaN	NaN	NaN	NaN	NaN	674940	NaN	NaN	NaN	NaN	NaN	NaN	NaN	3.89275e+06	NaN	NaN	1.77777e+06	NaN	NaN	1.51527e+06	NaN	2.66779e+06	NaN	NaN	NaN	NaN	NaN	NaN	NaN	431681	902243	NaN	992495	891948	6.88929e+06	9.7499e+06	2.22867e+06	NaN	2.12937e+06	1.03089e+07	NaN	NaN	NaN	NaN	0	0	0.0003449	0.003995	4.14	437	243.7	243.7	7.30766e-05	1.05545e-06	8.30241e-07	5.66027e-05	0.00263848	2.10325e-05	2.07986e-05	0.00032291	1.73	23.14
P04114	APOB	High	[K].NSEEFAAAMSR.[Y]	P04114 [118-128]	High	High	1xOxidation [M9]	1	1	7	0	1228.53	1	NaN	NaN	NaN	NaN	NaN	121759	NaN	NaN	NaN	NaN	NaN	NaN	NaN	NaN	NaN	NaN	NaN	NaN	NaN	NaN	NaN	809502	NaN	NaN	NaN	NaN	NaN	NaN	302727	NaN	NaN	NaN	NaN	NaN	NaN	NaN	NaN	NaN	NaN	2.59853e+06	NaN	NaN	648384	NaN	NaN	NaN	NaN	1.78757e+06	NaN	NaN	NaN	NaN	NaN	NaN	NaN	NaN	NaN	NaN	NaN	NaN	NaN	NaN	NaN	NaN	NaN	NaN	NaN	NaN	NaN	NaN	NaN	NaN	NaN	NaN	1.40251e+06	7.70555e+06	NaN	3.7873e+06	NaN	NaN	NaN	NaN	NaN	0	0	1.912e-06	6.1e-06	4.14	389.5	362.8	362.8	7.28904e-05	1.05545e-06	8.31369e-07	5.66829e-05	0.00263177	2.10325e-05	2.08406e-05	0.000323572	2.55	23.98
P28827-1	PTPRM	High	[K].SNSPPGLLNVYVK.[V]	P28827-1 [107-119]	High	High		1	2	7	0	1387.76	0	NaN	NaN	NaN	NaN	NaN	NaN	576446	NaN	NaN	NaN	NaN	NaN	NaN	697945	NaN	NaN	NaN	224785	NaN	NaN	NaN	NaN	NaN	NaN	NaN	NaN	NaN	NaN	NaN	NaN	NaN	NaN	NaN	NaN	1.27965e+06	NaN	431218	NaN	NaN	NaN	NaN	NaN	NaN	NaN	NaN	904071	NaN	NaN	NaN	NaN	NaN	NaN	NaN	NaN	660824	NaN	NaN	1.14208e+06	NaN	NaN	NaN	NaN	NaN	666880	NaN	NaN	NaN	NaN	NaN	NaN	NaN	NaN	NaN	NaN	NaN	NaN	8.49845e+06	NaN	NaN	NaN	1.4826e+06	NaN	NaN	0	0	1.912e-06	3.125e-06	6.08	498	392.5	392.5	8.22283e-07	6.61819e-08	0	0	6.58551e-06	1.89086e-06	1.73083e-06	7.15564e-05	3.08	48.52
P02671-1	FGA	High	[R].NPSSAGSWNSGSSGPGSTGNRNPGSSGTGGTATWK.[P]	P02671-1 [288-322]	High	n/a		1	1	38	1	3265.45	1	1.75139e+06	752318	2.78071e+06	3.90337e+06	NaN	3.72771e+06	NaN	NaN	NaN	NaN	2.94567e+06	1.97138e+06	2.03916e+06	4.41637e+06	NaN	470828	1.16777e+07	626631	NaN	2.28283e+06	NaN	NaN	1.8885e+06	NaN	NaN	NaN	NaN	NaN	NaN	2.18347e+07	2.6911e+06	NaN	2.18589e+06	6.5749e+06	NaN	2.7532e+06	8.63165e+06	1.47275e+07	3.36078e+06	3.58311e+07	NaN	NaN	7.47999e+06	NaN	9.62612e+06	2.26648e+06	NaN	3.82082e+07	NaN	NaN	NaN	NaN	6.0209e+06	NaN	NaN	NaN	NaN	3.29007e+07	NaN	3.92567e+07	9.79503e+06	1.06128e+07	1.86528e+06	6.57444e+06	5.68379e+06	NaN	NaN	2.32652e+06	5.89343e+06	1.88941e+07	NaN	8.66993e+06	1.81769e+06	NaN	NaN	NaN	NaN	6.7683e+06	4.67872e+07	NaN	8.18476e+06	1.98693e+07	NaN	0	288	NaN	NaN	27.36	1494.8	1494.8	1494.8	4.39188e-28	1.1555e-28	0	0	1.58984e-26	4.14684e-27	0	0	NaN	30.09
P02671-1	FGA	High	[R].NPSSAGSWNSGSSGPGSTGNR.[N]	P02671-1 [288-308]	High	High		1	2	57	0	1963.85	0	NaN	586913	592853	NaN	NaN	647675	NaN	NaN	NaN	NaN	NaN	NaN	658052	509009	NaN	NaN	464059	NaN	NaN	NaN	NaN	NaN	381889	NaN	NaN	NaN	NaN	NaN	NaN	2.55717e+06	NaN	NaN	1.37029e+06	1.15972e+07	524113	979844	4.78103e+06	3.77234e+06	NaN	1.13279e+07	803537	NaN	837019	181607	1.57124e+06	NaN	NaN	9.54259e+06	NaN	1.46165e+06	NaN	NaN	NaN	NaN	NaN	NaN	NaN	1.99963e+07	NaN	1.30785e+07	10442754	6.53604e+06	NaN	870381	1.16462e+06	NaN	NaN	NaN	264438	6.0861e+06	1.03151e+06	600167	NaN	9.28259e+06	2.86068e+06	2.23674e+06	7.35718e+06	1.30608e+07	7.7607e+07	NaN	4.31177e+06	8.58553e+06	NaN	0	0	1.912e-06	6.305e-16	16.02	874.6	829.4	829.4	9.45627e-17	1.35924e-17	0	0	3.42313e-15	5.1526e-16	0	0	5.75	24.08
O60494	CUBN	High	[R].SNSPQLEK.[L]	O60494 [2518-2525]	High	High		1	1	135	0	902.458	2	2.72918e+06	1332007	1.3445e+06	1.74213e+06	828322	1.19364e+06	4.06125e+06	977383	2.4483e+06	940275	3.1066e+06	2.66028e+06	918798	1.38586e+06	1.03416e+06	1.22188e+06	781785	2.1777e+06	2.17113e+06	2.46899e+06	1.12388e+06	1.62693e+06	1.00611e+06	1.10397e+06	6.10928e+06	1.87767e+06	2.00571e+06	1.2074e+06	1.29415e+06	3.3264e+06	1.79171e+06	2.37176e+06	2.06939e+06	3.36122e+07	3.73354e+06	1.64944e+06	1.22326e+06	2.97717e+06	2.82218e+06	6.98489e+06	3.0221e+06	2.16619e+06	2.13412e+06	427273	1.62963e+06	1.104e+06	2.29036e+06	1.53395e+06	1.32086e+06	3.45251e+06	2.52373e+06	1.81824e+06	NaN	3.31891e+06	1.23515e+06	1.90323e+06	1.77733e+06	1.04883e+06	1.96593e+06	657734	7.21052e+06	5.68535e+06	1.70753e+06	3.53886e+06	9.24255e+06	1.18106e+06	1.77369e+06	654097	564148	1.74849e+06	3.64814e+06	317144	1.60679e+06	1.51777e+07	3.98774e+06	1.42052e+06	4.65503e+06	3.19821e+06	6.97348e+06	832499	1.57247e+06	2.27967e+06	NaN	0	0	5.296e-05	0.0007555	4.13	438.2	120.1	120.1	7.46622e-05	1.05545e-06	8.12583e-07	5.56979e-05	0.00269558	2.7999e-05	2.7988e-05	0.000315756	2.14	18.48
Q8N428	GALNT16	High	[K].NPQPAQAWLFSDHLIQQQGK.[C]	Q8N428 [466-485]	High	High		1	2	39	0	2306.17	2	1.69229e+06	NaN	560521	NaN	NaN	1.18671e+06	1.15465e+06	528571	1.00548e+06	395235	1.56771e+06	1.55379e+06	1.20597e+06	NaN	1.18106e+06	NaN	NaN	354288	2.33694e+06	NaN	1.05242e+06	NaN	NaN	NaN	NaN	1.20401e+06	NaN	NaN	1.51357e+06	NaN	NaN	872539	NaN	NaN	NaN	NaN	453992	1.2392e+06	7.08569e+06	2.93258e+06	NaN	1.0043e+06	8.66037e+06	558211	2.08747e+06	1.99785e+06	1.27355e+06	NaN	1.26443e+06	4.14701e+06	706109	5.67578e+06	2.074e+06	3.23054e+07	NaN	2.31589e+06	804376	4.73415e+06	2.85982e+06	2.09027e+06	NaN	3.67319e+06	3.7973e+06	NaN	2.12162e+06	1.52554e+06	NaN	NaN	5.11998e+06	3.80305e+06	5.17388e+06	1.61515e+06	NaN	3.48766e+06	1.30997e+06	6.31999e+06	1.30935e+07	4.89065e+06	NaN	NaN	1.53544e+06	NaN	NaN	0	466	1.912e-06	1.234e-12	12.58	736.7	699.4	699.4	2.6134e-13	3.50133e-14	0	0	2.09303e-12	2.94971e-13	0	0	5.04	52.92
Q5T0N5-4	FNBP1L	High	[K].NPQMGDPGSLQPK.[L]	Q5T0N5-4 [380-392]	High	High		1	5	59	0	1368.66	0	1.09327e+06	1.56165e+06	1.62486e+06	1.72922e+06	NaN	4.18114e+06	NaN	1.48266e+06	NaN	864640	4.53967e+06	6.86265e+06	2.39518e+06	NaN	1.57309e+06	1.51519e+06	8.65767e+06	NaN	2.81759e+06	NaN	NaN	4.65952e+06	2.95992e+06	2.96187e+06	NaN	3.6738e+06	7.21702e+06	564582	3.45437e+06	3.09906e+07	2.12537e+06	881733	3.56996e+06	1.05056e+07	1.95696e+06	1.58864e+06	4.91778e+06	19659383	2.3738e+06	3.84215e+07	NaN	NaN	1.14741e+07	1.10232e+06	5.63915e+06	NaN	1.35466e+06	9.00236e+06	3.48921e+06	5.04471e+06	2.44165e+06	4.04681e+06	1.28444e+07	4.59112e+06	1.29652e+06	4.93615e+06	1.47607e+06	2.66346e+07	4.21112e+06	1.60305e+07	6.84419e+06	5.33055e+06	2.91273e+06	4.65795e+06	NaN	3.67421e+06	2.35199e+06	2.91033e+06	2.72422e+06	4.9593e+06	4.36029e+06	2.0244e+06	2.10216e+06	5.59542e+06	NaN	2.1949e+07	6.07002e+06	4.02851e+06	NaN	NaN	NaN	3.65424e+06	NaN	0	0	1.912e-06	1.864e-07	6.32	528.7	336.9	336.9	4.82104e-07	4.02124e-08	0	0	3.86108e-06	1.89086e-06	1.81446e-06	7.39481e-05	3.34	30.5
P07998	RNASE1	High	[K].SNSSMHITDCR.[L]	P07998 [103-113]	High	High	1xCarbamidomethyl [C10]	1	1	148	0	1307.55	1	1.47395e+06	6.77304e+06	4.04195e+06	1.85573e+06	NaN	752957	265312	650026	831393	6.21538e+06	1.19333e+06	345558	3.66188e+07	2.20503e+07	NaN	253849	883265	1.81339e+06	384874	3.86679e+07	9.97319e+06	662129	1.80546e+06	NaN	NaN	2.47054e+06	523742	628017	NaN	766084	2.85141e+07	3.35947e+07	1.18206e+07	3.24746e+07	7.19949e+06	1.21124e+06	1.72549e+06	1.5144e+06	1.29192e+06	2.20225e+06	2.1291e+06	NaN	NaN	605337	NaN	509936	NaN	166083	1.36966e+06	6.67585e+06	4.65027e+06	4.27049e+06	8.57238e+06	328141	NaN	380640	420374	2.3089e+06	6.41173e+06	2.48276e+07	2.12254e+07	4.7454e+06	9.97796e+06	1.65129e+06	1.16993e+06	NaN	182350	2.43873e+06	846167	518142	3.75345e+06	NaN	149457	1.96964e+06	947910	5.85384e+06	1.51391e+07	5.87931e+06	1.27231e+07	1.85904e+06	4.58643e+06	5.11915e+07	NaN	0	103	1.912e-06	4.345e-09	16.12	927.3	743.8	743.8	7.52194e-17	1.01675e-17	0	0	2.72291e-15	3.68658e-16	0	0	3.66	20
P07998	RNASE1	High	[K].SNSSMHITDCR.[L]	P07998 [103-113]	High	High	1xCarbamidomethyl [C10];1xOxidation [M5]	1	1	166	0	1323.54	4	382597	1.63924e+06	845924	703794	2.62985e+06	1.05979e+06	1.24125e+06	1.36783e+06	4.84542e+06	2.40469e+06	817677	696468	5.74793e+06	4.6311e+06	NaN	NaN	NaN	416312	751198	4.35407e+06	1.50712e+06	NaN	434537	7.65818e+07	584493	318022	NaN	133370	NaN	NaN	2.33665e+06	4.53544e+06	1.872e+06	3.48784e+06	1.17422e+06	87836.6	184877	NaN	NaN	NaN	704914	3.42214e+06	NaN	1.13773e+06	1.47001e+06	1.0031e+06	1.14524e+06	1.8055e+06	360303	5.62873e+06	1.34211e+06	2.28475e+06	512899	NaN	NaN	329216	308027	284836	401244	3.35612e+06	1.5249e+06	475048	1.61911e+06	307073	NaN	1.18365e+07	7.37635e+06	451588	NaN	NaN	372761	NaN	NaN	NaN	NaN	657577	1.94709e+06	499758	827227	NaN	368776	4.95076e+06	NaN	0	0	1.912e-06	2.601e-08	14.12	806.5	646	646	7.52194e-15	9.81788e-16	0	0	2.72291e-13	3.54752e-14	0	0	3.44	16.82
O15231-1	ZNF185	High	[K].SNSTAAQEDAK.[A]	O15231-1 [388-398]	High	Low		1	1	1	0	1121.51	1	NaN	NaN	1.29151e+06	734544	457687	NaN	482117	221266	NaN	242004	707784	9.24717e+06	NaN	NaN	NaN	NaN	NaN	NaN	NaN	NaN	616259	NaN	NaN	NaN	NaN	NaN	NaN	NaN	NaN	NaN	NaN	NaN	NaN	NaN	NaN	NaN	NaN	NaN	NaN	NaN	NaN	1.66902e+06	NaN	159896	644128	339060	NaN	NaN	490722	NaN	2.29302e+06	NaN	NaN	NaN	NaN	NaN	NaN	NaN	NaN	NaN	NaN	NaN	NaN	NaN	NaN	NaN	NaN	NaN	NaN	NaN	NaN	NaN	NaN	NaN	NaN	NaN	NaN	3.13886e+06	NaN	NaN	NaN	NaN	NaN	0	0	0.4324	1	1.15	220.9	105.4	105.4	0.0713733	0.00247686	0.00247674	0.014805	0.488383	0.0269322	0.0269321	0.232997	1.28	21.81
O15511-1	ARPC5	High	[K].NPPINTK.[S]	O15511-1 [61-67]	n/a	High		1	2	1	0	783.436	0	NaN	256476	1.21763e+06	NaN	NaN	94806.8	357661	72680.8	NaN	NaN	NaN	289266	NaN	169214	96883.2	NaN	NaN	NaN	280057	NaN	NaN	NaN	NaN	NaN	NaN	NaN	NaN	NaN	NaN	NaN	NaN	NaN	NaN	NaN	NaN	100907	NaN	266128	364601	951806	NaN	NaN	378463	NaN	231868	78572.6	NaN	194659	272202	NaN	NaN	NaN	319935	NaN	NaN	267515	121693	263447	NaN	NaN	NaN	NaN	NaN	180565	865109	NaN	166422	NaN	146698	710080	NaN	298687	NaN	NaN	464708	371426	374394	691165	NaN	NaN	NaN	937474	NaN	0	0	0.007921	0.1265	NaN	NaN	NaN	NaN	NaN	NaN	NaN	NaN	NaN	NaN	NaN	NaN	1.34	19.57
O60494	CUBN	High	[R].SNTDCSWVIR.[V]	O60494 [1532-1541]	High	High	1xCarbamidomethyl [C5]	1	1	141	0	1237.56	3	1.7115e+07	8.81645e+06	1.14659e+07	1.68181e+07	1.95696e+06	6.45016e+06	8.87143e+06	3.20985e+06	3.03765e+06	1.33225e+07	3.41821e+07	1.05455e+07	6.13159e+06	9.65891e+06	2.19548e+06	1.89528e+06	4.06891e+06	4.27158e+06	1.9199e+06	2.11553e+07	8.6701e+06	4.63167e+06	6.79593e+06	1.99524e+06	844713	1.00011e+07	5.26095e+06	5.57809e+06	5.68692e+06	5.86023e+06	2.05767e+07	1.58752e+07	6.95709e+06	4.41444e+07	2.61747e+07	8.62316e+06	6.46695e+06	1.64998e+07	1.31674e+07	2.92021e+07	1.5878e+07	5.43083e+06	1.38206e+06	2.76462e+06	1.58655e+06	3.60361e+06	3.65274e+06	7.8968e+06	1.19482e+07	8.50126e+06	6.85674e+06	1.22312e+07	1.30952e+07	1.40789e+07	1.54398e+06	868702	1.55641e+06	1.31634e+07	1.0626e+07	7.26174e+06	4.0836e+07	3.97069e+07	8.86341e+06	2.35069e+07	3.78634e+07	NaN	NaN	7.38331e+06	3.96187e+06	7.08177e+06	1.42155e+07	1.95052e+06	7.11544e+06	3.34939e+06	3.63319e+06	2.18703e+07	4.50172e+07	2.44276e+07	2.45103e+07	1.82759e+07	1.28838e+07	3.05658e+07	NaN	0	0	1.912e-06	4.218e-06	7.03	542.3	347.8	347.8	9.3549e-08	7.91223e-09	0	0	3.38642e-06	1.89086e-06	1.83441e-06	7.43716e-05	2.44	37.92
O75436-1	VPS26A	High	[K].SNTHEFVNLVK.[E]	O75436-1 [83-93]	High	High		1	2	5	0	1287.67	1	NaN	313840	NaN	NaN	NaN	467607	753564	NaN	810999	586404	NaN	NaN	NaN	NaN	540066	270545	NaN	NaN	NaN	NaN	NaN	NaN	NaN	1.74013e+06	418431	1.03581e+06	NaN	NaN	1.15833e+06	NaN	NaN	NaN	NaN	NaN	NaN	NaN	NaN	NaN	NaN	NaN	NaN	NaN	2.07074e+06	NaN	NaN	NaN	NaN	810790	NaN	1.06975e+06	472375	NaN	2.50682e+06	NaN	NaN	NaN	368778	NaN	1.19612e+06	NaN	NaN	2.36778e+06	NaN	1.50011e+06	NaN	NaN	2.74044e+06	666089	NaN	4.64041e+06	1.48194e+06	1.26078e+06	1.22662e+06	NaN	NaN	NaN	NaN	NaN	NaN	NaN	NaN	NaN	NaN	0	83	0.0003736	0.004497	1.63	281.5	126.8	126.8	0.0235335	0.000908739	0.000908699	0.00547059	0.0733537	0.00186127	0.00186125	0.0153205	1.67	32.26
P19105	MYL12A	High	[K].NPTDEYLDAMMNEAPGPINFTMFLTMFGEK.[L]	P19105 [63-92]	High	n/a	1xOxidation [M22]	1	1	2	0	3440.52	0	NaN	NaN	NaN	NaN	NaN	8.55532e+06	7.19192e+06	2.68693e+06	NaN	NaN	2.94955e+06	NaN	NaN	NaN	1.28607e+06	4.77946e+06	6.20842e+06	NaN	2.44469e+07	NaN	NaN	NaN	NaN	NaN	NaN	1.93497e+07	2.71686e+07	3.56632e+07	NaN	2.80289e+07	NaN	NaN	NaN	NaN	NaN	NaN	NaN	NaN	NaN	NaN	NaN	NaN	3.59315e+07	2.03605e+06	1.65911e+06	1.80931e+06	2.25519e+06	3.90532e+06	NaN	NaN	NaN	NaN	3.834e+07	6.42377e+07	3.60344e+06	2.00769e+08	1.23251e+07	NaN	1.3616e+07	NaN	NaN	NaN	NaN	NaN	3.27851e+06	2.56811e+06	5.10097e+07	752686	NaN	2.97952e+06	NaN	1.75642e+08	1.99251e+06	8.90432e+06	1.33512e+07	NaN	NaN	NaN	NaN	NaN	NaN	NaN	NaN	0	63	NaN	NaN	0.9	32.6	32.6	19	0.127315	0.00494513	0.00494511	0.031169	0.711539	0.0547582	0.0547582	0.439932	NaN	46.67
P05023	ATP1A1	High	[K].NPNTSEPQHLLVMK.[G]	P05023 [495-508]	High	High	1xOxidation [M13]	1	4	34	0	1623.82	0	NaN	482144	665717	NaN	NaN	912150	NaN	522556	1.61891e+06	NaN	NaN	NaN	1.30676e+06	NaN	NaN	NaN	NaN	454099	NaN	1.01484e+06	469960	NaN	NaN	NaN	NaN	NaN	NaN	NaN	NaN	NaN	NaN	NaN	NaN	NaN	1.03897e+06	488397	NaN	2.94607e+06	817674	7.98286e+06	NaN	3.74225e+06	NaN	515649	NaN	NaN	NaN	NaN	NaN	NaN	NaN	NaN	NaN	NaN	NaN	853987	NaN	NaN	NaN	NaN	NaN	NaN	NaN	NaN	NaN	1.27626e+06	NaN	NaN	NaN	NaN	NaN	NaN	NaN	NaN	NaN	NaN	NaN	NaN	NaN	NaN	NaN	NaN	NaN	0	0	1.912e-06	8.078e-06	3.8	335.9	268	268	0.000157532	1.05545e-06	7.01577e-07	4.96993e-05	0.00567097	0.000109028	0.000108581	0.0013619	1.79	27.98
P08697-1	SERPINF2	High	[R].NPNPSAPR.[E]	P08697-1 [435-442]	High	High		1	2	139	0	852.432	2	1.05241e+06	202237	254340	812589	79751.5	187480	60935.3	192103	NaN	518021	97767.3	736446	332526	132851	69942.1	134226	NaN	301207	109131	820840	489591	803368	345788	343478	3.2989e+06	254316	562292	337387	470100	989770	87917.7	372226	504926	5.69309e+06	90661.5	155652	787630	1.74228e+06	198134	4.49485e+06	1.33923e+06	768819	838375	212416	401907	471900	889744	286816	481642	1.40862e+06	474804	883596	1.17429e+06	639251	597340	711570	373670	991995	523868	599726	3.06848e+06	1.32948e+06	954768	57824.1	196715	752496	710172	254254	331173	1.47637e+06	677657	1.243e+06	417698	2.1643e+06	458911	680978	564630	121422	1.31746e+06	124442	111695	619834	NaN	0	435	0.0002675	0.003048	3.72	309	123.9	123.9	0.000191485	1.38468e-06	1.36247e-06	9.74232e-05	0.00688507	0.000151465	0.000151443	0.00189477	1.84	17.2
P05090	APOD	High	[R].NPNLPPETVDSLKNILTSNNIDVK.[K]	P05090 [152-175]	High	High		1	1	87	1	2635.39	1	946687	NaN	NaN	826306	959195	NaN	1.11794e+06	NaN	NaN	NaN	500892	819674	NaN	NaN	NaN	NaN	NaN	NaN	NaN	1.09625e+06	NaN	NaN	NaN	NaN	NaN	NaN	NaN	NaN	NaN	848217	NaN	NaN	NaN	NaN	382001	NaN	NaN	7.92473e+06	NaN	1.17038e+07	NaN	NaN	682091	155385	NaN	1.13139e+06	698677	NaN	2.33212e+06	NaN	1.30211e+06	2.0565e+06	NaN	2.51385e+06	216114	NaN	NaN	NaN	NaN	NaN	5.0165e+06	3.68655e+06	1.33761e+06	582185	2.77935e+06	NaN	NaN	NaN	1.28185e+06	NaN	NaN	483316	NaN	2.14967e+06	544954	1.80458e+06	2.06645e+06	NaN	2.5218e+06	6.88665e+06	830706	1.36104e+06	NaN	0	0	1.912e-06	3.768e-12	12.83	717.3	717.3	717.3	1.48379e-13	2.1017e-14	0	0	5.37127e-12	7.52454e-13	0	0	5.29	60.04
P05090	APOD	High	[R].NPNLPPETVDSLK.[N]	P05090 [152-164]	High	High		1	1	1902	0	1423.74	56	4.57468e+07	6.76725e+07	2.39368e+07	2.96241e+07	8.65032e+07	80918875	9.80327e+07	6.99597e+07	1.17104e+08	2.78137e+07	7.46458e+08	8.80384e+07	3.27915e+07	275943384	3.1359e+07	2.20325e+07	6.03433e+07	4.01866e+07	1.81502e+08	6.80241e+07	7.50111e+07	4.70062e+08	2.67643e+08	3.00904e+08	1.14328e+08	1.64686e+08	6.77363e+07	6.20717e+07	1104718162	4.36197e+08	6.18035e+08	3.16852e+08	3.25962e+08	1.70051e+08	1438336438	7.04198e+07	109808409	1.65694e+08	8.44759e+08	4.31546e+08	3.80697e+07	1.11865e+08	5.30308e+08	2.98956e+07	7.39198e+07	7.27552e+07	1287709284	1.42347e+08	5.42694e+07	4.68139e+07	3.14326e+07	8.94482e+07	5.81884e+08	9.45052e+07	2.55524e+07	9.03174e+07	2.46603e+07	5.35408e+07	6.15098e+07	1.69021e+08	4.34857e+08	1.68914e+08	4.69961e+08	1.94066e+08	2.96428e+08	1.66048e+08	9.46462e+07	5.473e+07	1.66129e+07	52879514	3.83381e+07	6.28095e+07	7.87882e+07	106661000	1.99961e+08	3.34512e+08	7.08854e+08	6.87372e+08	5.31243e+08	5.19345e+08	2.11633e+08	1.03367e+08	NaN	0	0	1.912e-06	6.724e-08	12.83	704.2	595.9	595.9	1.49503e-13	2.21451e-14	0	0	5.41193e-12	8.09343e-13	0	0	2.79	39.77
P04114	APOB	High	[K].NPNGYSFSIPVK.[V]	P04114 [3713-3724]	High	High		1	1	15	0	1322.67	3	1.02589e+06	1.10279e+06	1.22153e+06	1.81218e+06	NaN	530751	1.48391e+06	661704	1.7728e+06	1.62417e+06	2.99294e+06	NaN	1.16227e+06	787412	NaN	NaN	852247	274788	NaN	743722	NaN	5.86622e+06	811701	NaN	744343	NaN	1.47274e+06	NaN	656423	5.1251e+06	1.26978e+06	NaN	795555	3.99639e+06	430770	508500	1.88599e+06	8.32526e+06	NaN	1.49548e+07	2.72376e+06	NaN	4.10681e+06	NaN	1.44498e+06	1.25159e+06	NaN	6.05643e+06	NaN	NaN	NaN	NaN	3.3289e+06	4.04646e+06	NaN	751100	NaN	1.95168e+06	NaN	3.2851e+06	6.01913e+06	1.17784e+06	3.30958e+06	4.47874e+06	4.39084e+06	NaN	NaN	NaN	NaN	4.37582e+06	1.08033e+06	3.32584e+06	777769	NaN	2.52174e+06	2.45731e+07	NaN	1.49164e+06	5.24435e+06	2.07365e+06	2.20832e+06	4.87221e+06	NaN	0	3713	1.912e-06	1.691e-05	4.18	407	289.7	289.7	6.57693e-05	1.05545e-06	8.58751e-07	5.80923e-05	0.00237526	1.46999e-05	1.45657e-05	0.000335439	2.33	49.51
P06744	GPI	High	[R].SNTPILVDGK.[D]	P06744 [107-116]	High	High		1	2	227	0	1043.57	10	2.0463e+07	2.57199e+07	1.04403e+07	4.30877e+07	6.43549e+06	1.7976e+07	1.75087e+07	2.70847e+07	2.10439e+07	3.16916e+07	2.18293e+07	5.41189e+07	1.92179e+07	1.69947e+07	1.93118e+07	1.002e+07	1.47351e+07	1.01305e+07	4.75288e+07	1.35473e+07	1.97724e+07	1.83339e+07	1.78022e+07	3.36183e+08	1.58344e+07	4.96869e+07	1.95723e+07	1.10048e+07	2.07121e+07	2.99187e+07	1.02815e+07	1.08531e+07	1.511e+07	7.42774e+07	1.36166e+07	1.03294e+07	1.38217e+07	6.98994e+06	4.7129e+07	2.48019e+07	4.99088e+07	1.41068e+08	3.04804e+07	2.21291e+07	3.39164e+07	1.90672e+07	2.38592e+07	4.04404e+07	3.33345e+07	1.13972e+08	3.7993e+07	1.07996e+08	6.64912e+07	7.29357e+07	1.02655e+07	3.89829e+07	1.66275e+07	3.85055e+07	3.44645e+07	1.82833e+07	4.56374e+07	2.64472e+07	2.68928e+07	2.8117e+07	2.94074e+07	315694228	6.86051e+07	4.88702e+07	3.84751e+07	4.98819e+07	3.54075e+07	7.00564e+07	2.69064e+07	3.95084e+07	2.26556e+07	5.75542e+07	5.7957e+07	3.96813e+07	3.45251e+07	2.35698e+07	1.65516e+06	10127227	NaN	0	0	9.173e-06	3.117e-05	7.75	468.5	410	410	1.77662e-08	1.66015e-09	0	0	6.4313e-07	6.88947e-08	0	0	2.08	30.54
Q9Y490	TLN1	High	[K].SNTSPEELGPLANQLTSDYGR.[L]	Q9Y490 [1875-1895]	High	High		1	1	3	0	2249.07	1	NaN	NaN	NaN	593236	NaN	NaN	NaN	NaN	NaN	359659	NaN	698206	NaN	NaN	NaN	NaN	NaN	NaN	NaN	NaN	586597	1.21158e+06	448014	3.28445e+06	435751	589511	NaN	NaN	847626	NaN	1320685	NaN	NaN	NaN	NaN	NaN	NaN	NaN	NaN	NaN	641073	NaN	NaN	199003	NaN	NaN	NaN	2.36428e+06	585517	NaN	NaN	NaN	776762	2.80517e+06	NaN	NaN	263737	918246	NaN	NaN	NaN	NaN	899500	NaN	NaN	NaN	NaN	NaN	498196	NaN	NaN	NaN	NaN	NaN	NaN	NaN	NaN	NaN	NaN	NaN	NaN	NaN	NaN	0	1875	1.912e-06	1.429e-13	13.41	718.5	679.7	679.7	3.86383e-14	5.15e-15	0	0	1.39869e-12	1.8063e-13	0	0	4.8	54.02
P04114	APOB	High	[K].SNTVASLHTEK.[N]	P04114 [2854-2864]	High	High		1	1	28	0	1186.61	1	269762	NaN	NaN	551649	NaN	NaN	NaN	NaN	NaN	NaN	NaN	NaN	236228	NaN	NaN	NaN	NaN	NaN	654218	368640	NaN	1.15712e+06	NaN	NaN	NaN	NaN	511381	NaN	NaN	904741	NaN	NaN	NaN	NaN	NaN	NaN	NaN	1.20188e+06	NaN	2.45342e+06	NaN	NaN	547186	82840.4	NaN	NaN	224323	1.122e+06	NaN	NaN	NaN	NaN	NaN	655822	NaN	NaN	220343	NaN	NaN	1.43479e+06	NaN	NaN	NaN	NaN	294891	NaN	NaN	NaN	NaN	478920	288785	188149	886032	NaN	NaN	8.71389e+06	NaN	2.83695e+06	NaN	NaN	NaN	818675	NaN	0	0	1.169e-05	4.348e-05	6.1	461.2	349	349	7.93955e-07	6.39623e-08	0	0	2.874e-05	1.89086e-06	1.54622e-06	6.62252e-05	2.1	20.28
P08246	ELANE	High	[R].SNVCTLVR.[G]	P08246 [184-191]	High	High	1xCarbamidomethyl [C4]	1	1	29	0	948.493	1	1.36033e+06	789652	519255	1.33652e+06	NaN	1.29002e+06	NaN	731678	NaN	NaN	3.26648e+06	1.12464e+06	1.23264e+06	744286	293974	428195	1.33711e+06	689424	2.56147e+06	NaN	1.52643e+06	NaN	925109	NaN	NaN	2.19146e+06	4.39221e+06	NaN	NaN	2.74742e+06	NaN	NaN	NaN	NaN	3.45926e+06	1.3447e+06	NaN	NaN	NaN	NaN	881052	NaN	NaN	240294	1.58011e+06	NaN	1.11916e+06	NaN	3.14559e+06	3.91237e+06	555071	NaN	NaN	NaN	377725	652570	926521	NaN	NaN	1.35525e+06	NaN	7.09435e+06	NaN	1.08685e+07	NaN	554169	1.19836e+06	NaN	722183	NaN	5.34701e+06	3.29764e+06	966787	NaN	NaN	NaN	NaN	NaN	NaN	NaN	6.09517e+06	NaN	NaN	0	0	0.0003427	0.003972	3.63	340	204.9	204.9	0.000233725	1.38468e-06	1.32481e-06	9.53698e-05	0.00187118	1.25465e-05	1.23972e-05	0.000283962	1.37	26.7
P22735	TGM1	High	[K].NPLPVTLTNVVFR.[L]	P22735 [715-727]	High	High		1	2	10	0	1469.85	0	NaN	NaN	1.83767e+06	NaN	NaN	262615	NaN	NaN	NaN	NaN	NaN	741509	NaN	NaN	NaN	NaN	NaN	207925	NaN	NaN	NaN	NaN	NaN	NaN	NaN	NaN	NaN	NaN	NaN	NaN	576739	NaN	NaN	NaN	NaN	NaN	NaN	NaN	NaN	NaN	NaN	NaN	NaN	NaN	NaN	NaN	NaN	NaN	NaN	NaN	NaN	NaN	NaN	NaN	NaN	NaN	NaN	NaN	NaN	NaN	NaN	NaN	NaN	NaN	NaN	NaN	NaN	NaN	NaN	NaN	NaN	NaN	NaN	NaN	NaN	NaN	NaN	NaN	NaN	1.102e+06	857366	NaN	NaN	0	715	6.351e-05	0.0008376	6.49	391.2	391.2	391.2	3.21947e-07	2.66867e-08	0	0	2.57842e-06	1.89086e-06	1.8856e-06	7.5815e-05	2.36	62.6
Q8TDW4-1	ST7L	High	[R].NPLNLFRGAEYR.[R]	Q8TDW4-1 [157-168]	n/a	High		1	7	2	1	1449.76	1	NaN	NaN	NaN	NaN	5.43948e+06	240843	NaN	NaN	3.93016e+06	NaN	NaN	NaN	NaN	NaN	NaN	NaN	NaN	NaN	NaN	NaN	NaN	NaN	NaN	3.4671e+06	NaN	NaN	NaN	NaN	NaN	NaN	NaN	NaN	NaN	NaN	NaN	NaN	NaN	NaN	NaN	NaN	NaN	3.50093e+06	NaN	321494	520595	NaN	NaN	NaN	NaN	NaN	NaN	NaN	NaN	NaN	NaN	NaN	NaN	NaN	NaN	NaN	NaN	NaN	NaN	NaN	1.22918e+06	NaN	2.11315e+06	NaN	NaN	NaN	NaN	NaN	NaN	NaN	NaN	NaN	NaN	5.36545e+06	NaN	NaN	NaN	NaN	NaN	0	0	0.004146	0.04756	NaN	NaN	NaN	NaN	NaN	NaN	NaN	NaN	NaN	NaN	NaN	NaN	1.36	36.29
P49641	MAN2A2	High	[R].SNVLLVPLGDDFR.[Y]	P49641 [416-428]	High	n/a		1	1	1	0	1444.78	0	NaN	253196	NaN	NaN	NaN	NaN	NaN	NaN	NaN	1.95572e+06	NaN	378925	NaN	NaN	NaN	NaN	NaN	NaN	490685	1.09808e+06	586024	NaN	NaN	NaN	NaN	NaN	NaN	NaN	NaN	NaN	NaN	NaN	290266	NaN	NaN	228715	NaN	NaN	518320	NaN	NaN	NaN	NaN	NaN	NaN	473925	287090	NaN	NaN	644748	NaN	NaN	NaN	NaN	NaN	453016	NaN	595269	NaN	NaN	NaN	NaN	NaN	563180	NaN	NaN	412850	NaN	NaN	611184	NaN	NaN	NaN	NaN	1.74423e+06	NaN	NaN	NaN	NaN	NaN	NaN	NaN	NaN	0	416	NaN	NaN	1.21	121.9	47.2	47.2	0.0615684	0.00208637	0.00208622	0.0123358	0.433865	0.0227454	0.0227453	0.19627	NaN	63.35
Q92673	SORL1	High	[K].SNVIVALAR.[D]	Q92673 [114-122]	High	High		1	1	47	0	942.573	1	827998	586407	926301	1.83391e+06	NaN	1.31196e+06	1.77701e+06	1.90791e+06	1.43304e+06	483441	NaN	1.77593e+06	NaN	724505	NaN	1.71928e+06	1.03065e+06	1.21944e+06	3.44529e+06	1.51824e+06	639550	749231	764297	NaN	NaN	990522	2.65452e+06	NaN	685761	4.48757e+06	NaN	1.28846e+06	NaN	2.81524e+06	NaN	444851	807889	2.32134e+06	1.95489e+06	4.6273e+06	1.3302e+06	1.78234e+06	3.13102e+06	468906	1.45074e+06	1.09322e+06	587792	1.44612e+06	1.3178e+06	1.78079e+06	NaN	1.62736e+06	NaN	2.22094e+06	616527	2.01754e+06	580662	NaN	1.34856e+06	4.25478e+06	NaN	2.08387e+06	NaN	3.70543e+06	NaN	1.59546e+06	1.43934e+06	NaN	NaN	760072	NaN	709377	NaN	3.98032e+06	1.3063e+06	1.19065e+07	7.2919e+06	NaN	NaN	NaN	NaN	NaN	NaN	0	0	0.0001363	0.001746	3.56	358.7	167.7	167.7	0.000277026	1.38468e-06	1.29414e-06	9.37207e-05	0.0099313	0.000288085	0.000288081	0.00288969	1.61	39.69
P05023	ATP1A1	High	[K].NPNTSEPQHLLVMK.[G]	P05023 [495-508]	High	High		1	4	182	0	1607.82	6	1.12062e+07	5.79478e+06	3.86742e+06	8.15014e+06	4.7258e+06	1.02432e+07	9.04621e+06	6.44865e+06	1.86772e+07	1.28252e+07	1.73248e+07	3.0244e+07	1.22991e+07	9.61284e+06	1.18051e+07	3.61777e+06	5.79217e+06	3.60049e+06	3.06808e+07	5.34362e+06	4.65791e+06	2.01777e+07	1.03231e+07	1.35573e+07	1.73967e+07	1.96417e+07	1.80766e+07	1.05863e+07	3.93888e+07	3.76525e+07	4.96214e+06	5.81468e+06	1.24266e+07	1.77779e+07	5.6361e+06	7.23818e+06	1.50499e+07	1.38597e+07	1.74106e+07	2.82962e+07	1.1128e+07	1.5144e+07	3.13583e+07	3.27727e+06	3.0861e+07	6.88801e+06	9.56307e+06	6.68069e+06	1.28257e+07	4.9756e+07	1.8752e+07	5.87107e+06	1.96145e+07	2.52836e+07	6.94056e+06	2.53551e+07	8.52776e+06	1.4328e+07	9.69989e+06	3.21411e+06	3.36906e+07	2.2086e+07	2.42038e+07	1.26897e+07	1.58443e+07	1.15545e+07	3.03201e+06	9.92565e+06	7.78257e+06	1.82768e+07	2.5269e+07	5.64658e+06	1.57406e+07	1.01614e+07	2.25432e+07	1.7109e+07	1.06367e+07	5.10317e+06	9.05587e+06	1.62802e+07	5.44507e+06	1.06235e+07	NaN	0	0	1.912e-06	2.419e-12	11.29	694	566.1	566.1	5.18079e-12	6.2254e-13	0	0	1.87543e-10	2.18612e-11	0	0	4.76	33.43
O43451	MGAM	High	[K].NPLGLIIALDENK.[E]	O43451 [836-848]	High	High		1	1	339	0	1409.8	10	2.9536e+06	2.28642e+06	2.2118e+06	5.97001e+06	3.58608e+06	1.98824e+06	1.43018e+07	1.69019e+06	1.123e+06	3.09353e+06	4.06208e+06	4.02995e+06	5.93066e+06	3.86661e+06	3.8314e+06	799743	2.88359e+06	668087	1.14524e+07	2.40736e+06	1.39218e+06	6.04734e+06	2.71192e+06	7.07766e+06	2.91706e+06	6.34603e+06	2.22558e+06	3.85309e+06	1.48152e+07	1.49751e+07	2.89887e+06	4.16791e+06	6.94508e+06	9.97327e+06	3.46968e+06	3.02629e+06	6.85462e+06	9.57939e+06	5.3717e+06	2.27772e+07	2.25635e+06	3.78861e+06	4.38545e+06	919709	6.95975e+06	5.31593e+06	3.20727e+06	3.23534e+06	5.14538e+06	4.13314e+06	2.92577e+06	5.96501e+06	4.44518e+06	1.24912e+07	2.48229e+06	5.09088e+06	5.21907e+06	9.35325e+06	2.5324e+06	3.84634e+06	3.20264e+07	1.1346e+07	7.18091e+06	5.84265e+06	3.0715e+06	8.35327e+06	7.89716e+06	3.58655e+06	679233	3.78109e+06	7.94273e+06	2.45104e+06	723885	7.216e+06	7.54282e+06	1.06635e+07	1.77059e+07	6.39349e+06	2.18792e+07	2.48897e+07	4.31358e+06	5.84374e+06	NaN	0	0	1.912e-06	2.02e-10	10.83	628.4	466.8	466.8	1.49503e-11	1.79482e-12	0	0	5.41193e-10	6.32253e-11	0	0	3.14	65.39
O95980	RECK	High	[R].NPTDSLYCCDRAEDHACQNACK.[R]	O95980 [209-230]	High	High	4xCarbamidomethyl [C8;C17;C21];C9	1	1	13	1	2685.05	0	NaN	NaN	NaN	1.44332e+06	NaN	NaN	NaN	NaN	NaN	NaN	1.85179e+06	NaN	NaN	NaN	NaN	NaN	NaN	NaN	NaN	NaN	NaN	1.76344e+06	836176	NaN	NaN	NaN	NaN	NaN	NaN	NaN	984138	545844	595282	1.48736e+06	709960	1.11456e+06	NaN	NaN	2.39491e+06	NaN	1.41541e+06	NaN	NaN	NaN	NaN	NaN	1.0708e+06	NaN	1.04248e+06	NaN	NaN	NaN	NaN	NaN	NaN	NaN	NaN	1.59076e+06	NaN	803929	NaN	NaN	1.64952e+06	3.6684e+06	3.03806e+06	NaN	NaN	NaN	NaN	2.21147e+06	NaN	NaN	NaN	NaN	NaN	2.04089e+06	NaN	NaN	NaN	NaN	1.27624e+06	1.89938e+06	NaN	0	209	1.912e-06	4.394e-15	12.41	711.1	711.1	711.1	3.91619e-13	5.39567e-14	0	0	1.41765e-11	1.96927e-12	0	0	3.69	24.64
P31948	STIP1	High	[K].NPVIAQK.[I]	P31948 [524-530]	High	High		1	3	4	0	769.457	0	111305	NaN	NaN	295657	NaN	NaN	NaN	NaN	NaN	NaN	NaN	489070	NaN	NaN	141788	NaN	NaN	NaN	499983	NaN	NaN	NaN	NaN	NaN	306764	NaN	143935	NaN	NaN	469609	NaN	NaN	263238	1.29063e+06	NaN	NaN	NaN	NaN	260110	557004	NaN	259407	497893	NaN	248366	NaN	NaN	462430	NaN	946605	311928	NaN	NaN	NaN	NaN	415303	NaN	NaN	NaN	NaN	NaN	NaN	NaN	NaN	NaN	NaN	297153	NaN	NaN	1.01655e+06	346078	820322	450537	1.80084e+06	307804	NaN	NaN	NaN	NaN	NaN	NaN	NaN	NaN	0	0	0.006701	0.09863	1.3	218.4	79.1	79.1	0.0506231	0.00178686	0.00178668	0.0106138	0.664191	0.0482937	0.0482933	0.400304	0.97	19.72
P41222	PTGDS	High	[K].NQCETR.[T]	P41222 [87-92]	High	High	1xCarbamidomethyl [C3]	1	1	10	0	807.341	0	NaN	NaN	NaN	NaN	NaN	NaN	NaN	NaN	NaN	NaN	55945.5	NaN	NaN	NaN	NaN	NaN	NaN	NaN	NaN	29724.8	NaN	NaN	NaN	NaN	NaN	NaN	NaN	NaN	NaN	NaN	85460.2	NaN	30762.2	NaN	11974.5	NaN	NaN	NaN	NaN	NaN	NaN	NaN	NaN	NaN	NaN	NaN	NaN	NaN	NaN	NaN	NaN	NaN	NaN	NaN	NaN	NaN	NaN	NaN	NaN	NaN	NaN	NaN	NaN	NaN	NaN	NaN	NaN	NaN	NaN	NaN	15576.2	NaN	NaN	NaN	NaN	948798	182048	992852	NaN	NaN	74490.1	NaN	NaN	0	0	0.003346	0.03774	2.71	307.5	103.3	103.3	0.00196885	6.59524e-05	6.58443e-05	0.000347423	0.0666477	0.0016206	0.00162059	0.0135932	0.92	15.8
P21399	ACO1	High	[M].SNPFAHLAEPLDPVQPGK.[K]	P21399 [2-19]	High	n/a	1xAcetyl [N-Term]	1	1	94	0	1959	2	3.77332e+06	901233	345054	1.33411e+06	7.68264e+06	2.20372e+06	NaN	1.10235e+06	5.41518e+06	1.87743e+06	873516	1.12092e+07	525568	1.27083e+06	2.71465e+06	749709	534256	858871	1.85984e+06	1.77818e+06	1.17872e+06	4.5953e+06	1.48631e+06	NaN	5.02703e+06	4.06517e+06	653709	846660	7.41797e+06	2.29188e+06	1.95929e+06	1.22657e+06	2.57847e+06	5.92641e+06	1.15293e+07	1.83188e+06	1.75532e+06	2.61083e+06	1.33624e+06	8.3311e+06	1.36877e+06	4.32839e+06	8.91136e+06	NaN	6.79244e+06	936218	4.44507e+06	5.52155e+06	3.24058e+06	5.21265e+06	2.39099e+06	5.62694e+06	6.63786e+06	6.34219e+06	1.58856e+06	4.32546e+06	1.77581e+06	4.25042e+06	2.41313e+06	881690	1.04468e+07	4.32393e+06	6.17363e+06	NaN	NaN	2.62613e+06	2.11325e+06	1.27226e+06	NaN	1.13784e+06	5.60178e+06	2.32689e+06	1.53902e+06	2.70461e+06	NaN	5.83211e+06	7.02464e+06	NaN	NaN	4.80966e+06	NaN	2.96367e+06	NaN	0	2	NaN	NaN	16.56	900.5	763.5	763.5	2.72476e-17	3.34788e-18	0	0	9.86352e-16	1.14967e-16	0	0	NaN	61.84
Q7LBR1	CHMP1B	High	[K].NQAVNFLR.[M]	Q7LBR1 [60-67]	High	High		1	1	634	0	961.521	19	5.03869e+07	2.57351e+07	1.83068e+07	2.54797e+07	2.24704e+07	26695394	8.95836e+07	2.73316e+07	6.49779e+07	4.11464e+07	7.97577e+07	1.10919e+08	1.44408e+07	2.91907e+07	6.45109e+07	1.58098e+07	1.51406e+07	1.11841e+07	1.64335e+08	2.12075e+07	2.80483e+07	7.76755e+07	3.43112e+07	2.10772e+08	4.00549e+07	4.61998e+07	3.01337e+07	1.3831e+07	7.34992e+07	1.32692e+08	4.3934e+07	1.58473e+07	2.65141e+07	5.68263e+07	3.40325e+07	50432958	5.12447e+07	3.89292e+07	1.10827e+08	4.78986e+07	6.39247e+07	6.1555e+07	1.89656e+08	2.05702e+07	8.14861e+07	4.48689e+07	4.12216e+07	7.13708e+07	2.56808e+07	9.65138e+07	4.66503e+07	5.40322e+07	8.51595e+07	1.48025e+08	2.58276e+07	2.20755e+08	2.58652e+07	9.48318e+07	3.1261e+07	2.0495e+07	4.01349e+07	6.6764e+07	1.50699e+08	1.97869e+08	6.6762e+07	5749390620	1.49535e+08	2.20339e+07	4.28507e+07	8.34685e+07	9.38375e+07	4.70613e+07	1.12016e+08	7.54335e+07	5.07316e+07	5.68161e+07	5.28858e+07	8.33537e+07	113482283	9.17e+07	3.47139e+07	4.99004e+07	NaN	0	60	2.214e-05	0.0003704	6.05	442	276	276	8.95218e-07	7.06601e-08	0	0	3.24055e-05	1.89086e-06	1.53317e-06	6.58718e-05	2.2	36.56
P53634-1	CTSC	High	[R].NQASCGSCYSFASMGMLEAR.[I]	P53634-1 [251-270]	High	High	1xOxidation [M];2xCarbamidomethyl [C5;C8]	1	1	27	0	2242.9	1	NaN	NaN	NaN	NaN	NaN	NaN	NaN	NaN	NaN	NaN	1.17231e+06	NaN	405171	NaN	NaN	NaN	NaN	NaN	NaN	471650	NaN	907411	NaN	NaN	NaN	NaN	NaN	NaN	NaN	NaN	NaN	453935	1.51586e+06	7.56315e+06	1.98744e+06	NaN	NaN	NaN	NaN	NaN	NaN	NaN	NaN	NaN	NaN	NaN	NaN	NaN	1.40428e+06	NaN	NaN	NaN	NaN	NaN	NaN	NaN	NaN	NaN	NaN	634083	5.46228e+06	NaN	4.36177e+06	NaN	924375	NaN	NaN	619600	1.53271e+06	3.47282e+06	5.42431e+06	NaN	NaN	NaN	NaN	NaN	NaN	4.11882e+06	NaN	NaN	1.24009e+06	1.44363e+06	NaN	0	0	1.912e-06	6.305e-16	10.75	602.8	602.8	62.9	1.76337e-11	2.36856e-12	0	0	6.38334e-10	8.93006e-11	0	0	5.35	47.5
P53634-1	CTSC	High	[R].NQASCGSCYSFASMGMLEAR.[I]	P53634-1 [251-270]	High	High	2xCarbamidomethyl [C5;C8]	1	1	104	0	2226.9	2	387500	5.17976e+06	6.1798e+06	7.86396e+06	NaN	3.41453e+06	3.74079e+06	8.46963e+06	NaN	5.69976e+06	3.34142e+07	4.606e+06	4.32219e+06	8.59117e+06	NaN	NaN	6.82449e+06	NaN	3.15092e+07	4.45061e+06	NaN	3.78983e+06	1.80195e+06	NaN	2.68793e+06	4.35324e+07	1.34826e+07	5.60144e+06	NaN	1.22778e+07	1.07671e+07	1.4017e+07	1.04986e+06	1.09369e+07	4.01482e+06	4.54675e+06	NaN	4.21977e+06	2.85806e+07	4.03755e+06	2.06779e+07	NaN	8.83904e+06	NaN	NaN	1.46452e+07	NaN	NaN	5.92405e+06	1.93035e+07	NaN	9.3551e+06	1.59405e+06	NaN	1.47472e+06	1.05207e+07	5.57372e+06	7.31966e+06	2.72616e+06	2.20513e+06	6.04946e+07	6.14617e+07	1.00084e+07	9.26841e+06	4.03583e+06	NaN	NaN	6.19033e+06	2.80225e+06	1.17761e+07	1.42936e+07	NaN	NaN	NaN	NaN	2.44658e+07	2.27515e+08	2.30439e+07	5.553e+07	6.65908e+06	2.08053e+07	2.72662e+06	NaN	0	251	1.912e-06	6.305e-16	13.41	709.6	709.6	709.6	3.86383e-14	5.056e-15	0	0	1.39869e-12	1.75685e-13	0	0	6.13	53.29
P00966	ASS1	High	[K].NQAPPGLYTK.[T]	P00966 [200-209]	High	High		1	1	278	0	1088.57	16	8.69049e+07	3.44948e+07	1.68355e+07	7.30308e+07	2.73724e+07	2.56379e+07	6.05686e+07	2.10752e+07	4.22423e+07	6.17968e+07	7.31574e+07	8.11969e+07	3.55926e+07	5.44956e+07	4.0902e+07	1.50419e+07	4.92113e+07	2.6243e+07	9.08056e+07	5.86204e+07	6.15433e+07	6.27778e+07	2.03452e+07	6.00291e+07	1.55508e+08	5.07494e+07	4.75295e+07	3.59181e+07	1.32431e+08	9.89018e+07	8.81379e+07	2.88695e+07	7.32915e+07	1.84959e+08	5.5848e+07	3.66037e+07	4.15801e+07	8.3836e+07	4.42696e+07	2.37442e+08	8.95025e+07	6.42514e+07	6.15616e+07	9.9125e+06	4.85005e+07	6.23842e+07	5.21993e+07	5.53431e+07	3.44107e+07	1.18008e+08	6.88757e+07	6.84209e+07	8.98496e+07	5.34231e+07	2.32383e+07	1.08803e+08	4.60494e+07	8.45713e+07	7.15996e+07	2.89469e+07	3.59675e+08	1.45853e+08	1.04044e+08	4.67984e+07	73358308	9.339e+07	5.61693e+07	7.0079e+07	6.87267e+07	4.07209e+07	1.07326e+08	5.70918e+07	6.31798e+07	1.22736e+08	1.25755e+08	1.53637e+08	2.41332e+08	1.10736e+08	2.33385e+08	1.64538e+08	8.68098e+07	1.15937e+08	NaN	0	200	5.613e-06	2.696e-05	6.36	435.8	304.5	304.5	4.32969e-07	3.62005e-08	0	0	1.56731e-05	1.89086e-06	1.6164e-06	6.82874e-05	2	26.56
P21399	ACO1	High	[M].SNPFAHLAEPLDPVQPGKK.[F]	P21399 [2-20]	High	n/a	1xAcetyl [N-Term]	1	1	77	1	2087.09	5	1.41383e+06	1.55307e+06	1.86665e+06	1.13923e+07	NaN	3.11112e+06	661086	1.62522e+06	NaN	852166	3.21637e+06	9.72381e+06	2.99284e+06	2.44054e+06	1.87607e+06	1.52983e+06	2.00937e+06	2.9915e+06	9.07904e+06	2.10287e+06	939085	3.52847e+06	2.45336e+06	7.21258e+06	4.0678e+06	3.51397e+06	604993	3.38131e+06	9.43169e+06	6.12955e+06	2.47954e+06	1.62461e+06	3.65924e+06	6.77008e+06	880963	383866	812848	2.67547e+06	4.06179e+06	1.01267e+07	1.47397e+06	2.82847e+06	2.54098e+06	NaN	4.70429e+06	2.47869e+06	2.56864e+06	6.66872e+06	1.4303e+06	7.6848e+06	2.86186e+06	3.76022e+06	1.02782e+07	1.63244e+06	2.83076e+06	8.95275e+06	1.85514e+06	8.15745e+06	1.16273e+06	519888	NaN	4.28635e+06	4.41224e+06	NaN	1.36357e+06	2.29195e+06	1.85594e+06	1.86672e+06	2.1285e+06	3.0816e+06	4.29247e+06	1.65733e+06	1.67182e+06	2.89399e+06	1.19105e+06	3.39188e+06	3.25583e+07	NaN	3.43972e+06	5.50421e+06	1.63938e+06	3.00123e+06	NaN	0	2	NaN	NaN	13.1	759.3	677.1	677.1	7.96942e-14	1.22644e-14	0	0	2.8849e-12	4.76044e-13	0	0	NaN	53.76
Q4LDE5	SVEP1	High	[K].SNPK.[C]	Q4LDE5 [2314-2317]	High	n/a		1	1	1	0	445.241	1	NaN	NaN	NaN	NaN	NaN	NaN	NaN	NaN	NaN	NaN	NaN	NaN	NaN	NaN	NaN	NaN	NaN	NaN	NaN	NaN	NaN	1.458e+06	NaN	NaN	483293	740044	NaN	138510	355172	NaN	NaN	265926	711665	1.43537e+06	NaN	NaN	NaN	NaN	NaN	NaN	NaN	NaN	NaN	NaN	NaN	NaN	875360	NaN	NaN	NaN	NaN	NaN	NaN	NaN	NaN	NaN	NaN	NaN	NaN	NaN	NaN	NaN	NaN	998842	974966	NaN	NaN	545171	338250	1.88025e+06	456259	386540	NaN	2.01694e+06	1.39595e+06	1.26998e+06	NaN	NaN	4.76463e+06	NaN	NaN	NaN	NaN	0	2314	NaN	NaN	0.77	64.3	64.3	64.3	0.16864	0.00698893	0.00698888	0.0463488	0.801449	0.0752902	0.0752886	0.547861	NaN	22.34
Q04609	FOLH1	High	[K].SNPIVLR.[M]	Q04609 [656-662]	High	High		1	4	17	0	798.483	1	1.30003e+06	522645	539140	1.47933e+06	NaN	NaN	1.14896e+06	NaN	NaN	1.00656e+06	1.00517e+06	1.83601e+06	732222	NaN	1.04664e+06	382509	NaN	NaN	1.53412e+07	NaN	NaN	1.40368e+06	399577	NaN	1.29428e+06	NaN	NaN	483014	2.37571e+06	1.36555e+06	NaN	NaN	753124	5.0142e+06	NaN	878105	722891	NaN	NaN	NaN	NaN	NaN	2.86304e+06	NaN	1.20947e+06	556528	1.09224e+06	1.93885e+06	NaN	NaN	1.022e+06	NaN	3.26899e+06	1.33221e+06	823111	2.6011e+06	998340	1.74199e+06	NaN	NaN	3.7112e+06	NaN	2.12672e+06	1.42173e+06	NaN	NaN	NaN	NaN	1.70039e+06	3.70857e+06	5.69002e+06	1.77869e+06	1.05598e+07	4.41373e+06	1.7778e+06	NaN	NaN	4.03686e+06	6.03571e+06	5.16665e+06	NaN	NaN	NaN	0	0	0.002888	0.03394	2.62	290.1	123.3	123.3	0.00239412	7.31019e-05	7.30744e-05	0.00045106	0.0799603	0.00232063	0.00232059	0.0185286	1.69	29.51
P05164-2	MPO	High	[K].NQADCIPFFR.[S]	P05164-2 [210-219]	High	High	1xCarbamidomethyl [C5]	1	3	54	0	1267.59	5	5.35799e+06	1.17426e+07	1.34843e+06	3.02919e+06	NaN	483648	1.10367e+06	891163	5.09381e+06	NaN	3.80458e+06	1.99249e+06	NaN	NaN	764069	410019	1.70111e+06	345358	6.02236e+06	1.36469e+06	1.77377e+06	1.84502e+06	2.20222e+06	5.64824e+06	913466	1.44578e+07	345622	968131	3.08259e+06	2.41864e+06	NaN	320975	834773	7.70973e+06	2.64942e+06	758729	1.53251e+06	2.19572e+06	NaN	3.34192e+06	815158	1.09984e+06	NaN	NaN	NaN	5.39778e+06	8.00809e+06	NaN	NaN	NaN	460771	1.44902e+06	3.25038e+07	1.54678e+07	360479	NaN	428217	NaN	8.71638e+06	963316	5.30913e+06	1.70413e+06	625207	1.50203e+07	2.78921e+06	NaN	3.71346e+06	2.3753e+06	NaN	4.7356e+06	NaN	4.01598e+06	1.00848e+06	3.57244e+06	3.23775e+06	7.15395e+07	4.6538e+06	3.14074e+06	3.47066e+06	NaN	NaN	NaN	NaN	0	210	1.912e-06	7.229e-06	7.84	495.1	404.9	404.9	1.44008e-08	1.34621e-09	0	0	5.21303e-07	5.50507e-08	0	0	2.56	52.29
Q9UDY2-6	TJP2	High	[K].SNPSAVAGNETPGASTK.[G]	Q9UDY2-6 [984-1000]	High	High		1	4	6	0	1587.76	1	NaN	NaN	2.17041e+06	NaN	1.19497e+06	NaN	NaN	NaN	NaN	NaN	4.9683e+06	NaN	NaN	3.9013e+06	NaN	NaN	NaN	NaN	NaN	NaN	NaN	NaN	NaN	NaN	NaN	NaN	NaN	NaN	NaN	NaN	NaN	NaN	NaN	2.46381e+06	430087	NaN	NaN	1.13872e+06	NaN	NaN	NaN	NaN	NaN	NaN	NaN	NaN	NaN	NaN	NaN	NaN	NaN	NaN	NaN	NaN	NaN	NaN	NaN	NaN	NaN	5.71153e+06	3.8748e+06	1.20642e+06	NaN	NaN	NaN	NaN	NaN	NaN	207857	NaN	NaN	NaN	848919	NaN	NaN	3.51907e+06	4.87967e+06	6.69556e+06	NaN	7.05629e+06	1.16838e+06	2.54988e+06	NaN	0	0	1.912e-06	1.77e-11	10.45	632	561.4	561.4	3.55398e-11	4.20095e-12	0	0	2.84633e-10	3.7891e-11	0	0	3.67	23.05
P50395-1	GDI2	High	[R].NPYYGGESASITPLEDLYK.[R]	P50395-1 [36-54]	High	High		1	2	61	0	2117.01	0	1.52579e+06	893564	NaN	1.18393e+06	NaN	NaN	1.00894e+06	807574	NaN	550329	765986	2.02394e+06	461915	NaN	735705	307206	NaN	250336	NaN	333369	NaN	1.54673e+06	1.23035e+06	1.89209e+06	1.37476e+06	1.25612e+06	620218	379291	3.66939e+06	NaN	639568	426391	NaN	3.92178e+06	534472	585125	591091	NaN	NaN	3.19515e+06	1.56697e+06	1.01203e+06	2.88275e+06	235626	1.16081e+06	NaN	1.07595e+06	1.29803e+06	1.30787e+06	1.56856e+06	990254	NaN	1.71537e+06	752137	357163	NaN	NaN	1.69489e+06	879972	603349	NaN	1.30619e+06	1.91535e+06	1.23691e+06	2.33679e+06	NaN	931982	1.33956e+06	1.3325e+06	3.409e+06	1.25732e+06	1.00162e+06	764516	3.31533e+06	1.86918e+06	3.6935e+06	4.01011e+06	NaN	1.19724e+06	NaN	NaN	1.10766e+06	NaN	0	0	1.912e-06	6.305e-16	14.72	803	767.1	767.1	1.92434e-15	2.79602e-16	0	0	6.96605e-14	9.64476e-15	0	0	5.13	57.89
Q9NZ08-1	ERAP1	High	[R].NPVGYPLAWQFLRK.[N]	Q9NZ08-1 [842-855]	High	High		1	2	3	1	1688.93	1	3.80105e+06	NaN	311290	NaN	NaN	322531	3.41213e+06	2.68275e+06	3.64681e+06	NaN	5.41858e+06	2.66072e+06	NaN	3.94336e+06	379303	NaN	NaN	335163	4.73031e+06	4.95793e+06	589059	4.20584e+06	NaN	3.44576e+06	NaN	4.09282e+06	NaN	NaN	5.37411e+06	4.05158e+06	3.94191e+06	NaN	365642	5.8424e+06	3.89402e+06	3.96214e+06	3.57184e+06	4.2519e+06	4.19149e+06	4.47948e+06	3.32507e+06	NaN	5.40821e+06	NaN	NaN	2.88168e+06	3.10594e+06	3.782e+06	4.31245e+06	4.14336e+06	NaN	4.54449e+06	7.01415e+06	5.53659e+06	NaN	3.49569e+06	217647	5.27861e+06	3.75092e+06	5.58818e+06	4.92591e+06	4.97779e+06	NaN	NaN	4.028e+06	4.75705e+06	4.05362e+06	NaN	NaN	4.61359e+06	3.86823e+06	3.18503e+06	3.87814e+06	5.79388e+06	4.59747e+06	6.60824e+06	4.26661e+06	5.25395e+06	7.43235e+06	5.29105e+06	5.33597e+06	6.11248e+06	NaN	0	0	1.912e-06	3.568e-07	7.68	500.6	460.7	460.7	2.10732e-08	1.90717e-09	0	0	7.62839e-07	7.87909e-08	0	0	2.98	55.98
Q9NQ84-1	GPRC5C	High	[R].NPYVWD.[-]	Q9NQ84-1 [436-441]	High	n/a		1	1	121	0	793.352	8	577439	399528	500337	763464	3.09706e+06	2.04632e+06	5.3801e+06	2.51101e+06	6.48949e+06	1.22198e+06	2.66203e+06	549391	923453	1.44972e+06	904082	572752	2.03179e+06	NaN	6.3262e+06	2.33201e+06	NaN	1.11479e+07	724396	8.06463e+06	455992	3.93173e+06	738485	4.01559e+06	2.97769e+06	1.5744e+07	NaN	1.91319e+06	391485	2.29648e+07	2.91867e+06	701920	2.7198e+06	5.85077e+06	4.71096e+06	1.03406e+07	4.80506e+06	3.91196e+06	8.57487e+06	492964	1.66228e+06	6.15392e+06	7.14339e+06	4.58199e+06	1.35027e+06	1.93012e+06	439765	8.59238e+06	4.59457e+06	1.11233e+07	2.17265e+06	7.43703e+06	2.44736e+06	2.96233e+06	1.09818e+06	4.09219e+06	4.23404e+07	828226	1.04978e+06	1.12615e+07	1.78173e+07	1.08197e+07	3.55602e+06	839862	557436	9.70692e+06	1.89196e+06	6.77201e+06	1.21861e+06	4.25371e+06	4.31508e+06	7.6806e+06	2.55584e+07	9.46325e+06	1.9385e+07	7.79604e+06	4.95931e+06	6.16554e+06	NaN	0	436	NaN	NaN	3.42	303.8	189.5	189.5	0.000378014	2.50705e-06	2.47532e-06	0.000133541	0.0135045	0.000422288	0.000422252	0.00379246	NaN	47.44
A8MQ03	CYSRT1	High	[K].NPYAHISIPR.[A]	A8MQ03 [10-19]	n/a	High		1	1	6	0	1167.63	0	NaN	NaN	NaN	NaN	NaN	NaN	NaN	NaN	NaN	NaN	NaN	NaN	NaN	NaN	NaN	NaN	NaN	NaN	NaN	NaN	NaN	NaN	NaN	NaN	NaN	NaN	NaN	NaN	NaN	NaN	NaN	NaN	NaN	NaN	NaN	NaN	NaN	NaN	NaN	NaN	NaN	NaN	NaN	NaN	NaN	NaN	NaN	NaN	NaN	NaN	NaN	NaN	NaN	NaN	NaN	NaN	NaN	NaN	NaN	NaN	NaN	NaN	NaN	NaN	NaN	NaN	NaN	282739	1.86852e+06	1.303e+07	NaN	NaN	2.92498e+06	NaN	NaN	NaN	1.60464e+06	NaN	NaN	1.31857e+07	NaN	NaN	NaN	0	0	1.912e-06	4.201e-06	NaN	NaN	NaN	NaN	NaN	NaN	NaN	NaN	NaN	NaN	NaN	NaN	2.7	32.76
P46940	IQGAP1	High	[R].SNQQLENDLNLMDIK.[I]	P46940 [902-916]	High	High		1	1	15	0	1774.86	0	NaN	NaN	NaN	NaN	NaN	NaN	NaN	NaN	1.77192e+06	1.1752e+06	NaN	629015	958539	NaN	1.16296e+06	824241	NaN	1.51058e+06	NaN	2.40338e+06	2.82384e+06	792431	NaN	NaN	NaN	963637	NaN	988110	700811	NaN	1.65272e+06	4.10912e+06	2.27311e+06	3.5727e+06	NaN	NaN	NaN	1.01377e+06	NaN	1.40908e+06	NaN	NaN	1.99522e+06	NaN	779875	NaN	NaN	NaN	831577	1.85448e+06	958962	NaN	NaN	NaN	1.10918e+06	993369	938193	1.59346e+06	1.64929e+06	2.71876e+06	4.42054e+06	2.11466e+06	1.69116e+06	NaN	2.5497e+06	NaN	NaN	1.03912e+06	1.52592e+06	3.54888e+06	NaN	870128	NaN	NaN	1.13379e+06	2.02358e+06	NaN	NaN	NaN	1.93983e+06	1.97852e+06	2.37767e+06	NaN	0	0	1.912e-06	1.603e-09	10.65	604.8	517.2	517.2	2.23719e-11	3.09795e-12	0	0	8.09853e-10	1.18881e-10	0	0	4.36	52.49
P00966	ASS1	High	[K].NPWSMDENLMHISYEAGILENPK.[N]	P00966 [177-199]	n/a	High	2xOxidation [M5;M10]	1	1	18	0	2720.23	0	694020	462424	NaN	1.36437e+06	1.03045e+06	NaN	NaN	NaN	NaN	NaN	NaN	2.17494e+06	923725	NaN	3.15128e+06	NaN	NaN	NaN	NaN	NaN	512855	NaN	737766	2.69326e+06	6.10606e+06	1.88194e+06	NaN	NaN	2.61933e+06	NaN	NaN	NaN	361373	1.88212e+06	1.32665e+06	305404	NaN	NaN	NaN	NaN	NaN	2.02092e+06	NaN	508224	1.36665e+06	NaN	732629	1.73787e+06	NaN	4.87348e+06	771945	NaN	NaN	NaN	NaN	NaN	570801	NaN	NaN	NaN	NaN	NaN	1.28488e+06	NaN	NaN	1.77528e+06	NaN	1.76335e+06	2.57101e+06	NaN	1.54412e+06	NaN	NaN	NaN	NaN	NaN	NaN	NaN	NaN	NaN	NaN	NaN	NaN	0	0	1.912e-06	2.608e-14	NaN	NaN	NaN	NaN	NaN	NaN	NaN	NaN	NaN	NaN	NaN	NaN	5	53.88
P00966	ASS1	High	[K].NPWSMDENLMHISYEAGILENPK.[N]	P00966 [177-199]	High	High	1xOxidation [M]	1	1	202	0	2704.24	5	2.59568e+06	1.96265e+06	349276	2.80627e+06	2.53616e+06	1.51058e+06	1.44915e+06	NaN	1.43203e+06	2.67756e+06	8.75068e+06	8.50523e+06	2.0341e+06	NaN	6.57461e+06	949164	793324	405036	9.10446e+06	492897	NaN	7.43196e+06	1.06517e+06	6.60765e+06	8.80115e+06	6.13165e+06	1.11241e+06	1.11599e+06	1.38163e+07	1.09359e+07	2.384e+06	1.79997e+06	1.33091e+06	6.08171e+06	4.08671e+06	638354	2.68547e+06	1.24708e+06	4.60331e+06	2.5264e+06	2.45392e+06	8.43712e+06	6.8097e+06	694570	5.95601e+06	623353	5.22991e+06	1.13816e+07	1.80893e+06	3.92618e+06	6.57017e+06	2.59938e+06	5.47573e+06	NaN	3.32905e+06	5.4175e+06	4.19511e+06	2.96653e+06	790600	NaN	1.45077e+07	5.71874e+06	8.10517e+06	3.79575e+06	3.68821e+06	5.00297e+06	6.75493e+06	3.96503e+06	4.49651e+06	5.08663e+06	8.57739e+06	5.08864e+06	5.58452e+06	9.58377e+06	1.68755e+06	NaN	9.71626e+06	2.75907e+06	1.45909e+07	7.14441e+06	3.02532e+07	NaN	NaN	0	177	1.912e-06	7.201e-15	13.41	725.7	725.7	76.2	3.86383e-14	5.0781e-15	0	0	1.39869e-12	1.76886e-13	0	0	5.59	60
P00966	ASS1	High	[K].NPWSMDENLMHISYEAGILENPK.[N]	P00966 [177-199]	High	High		1	1	274	0	2688.24	7	4.8239e+06	6.0867e+06	2.66514e+06	9.70883e+06	1.24705e+06	1.60193e+06	4.39355e+06	1.44073e+06	6.0433e+06	7.40576e+06	3.2277e+07	1.47076e+07	2.72058e+06	6.28158e+06	8.39436e+06	1.47046e+06	915623	748726	7.97995e+06	NaN	3.92851e+06	1.98815e+07	945154	1.24428e+07	4.66325e+06	2.16982e+07	3.24901e+06	2.18131e+06	1.55692e+07	1.38836e+07	3.73129e+06	1.96089e+06	675753	2.6515e+07	3.22533e+06	797212	5.06564e+06	1.57064e+07	1.16601e+07	3.78756e+07	1.20375e+07	6.13785e+06	5.58512e+06	NaN	8.11794e+06	3.75923e+06	3.32005e+06	7.17697e+06	7.62908e+06	1.52025e+07	6.3874e+06	9.99236e+06	3.09542e+07	2.78707e+07	2.28301e+06	6.79098e+06	3.23374e+06	9.14048e+06	1.43383e+07	3.72489e+06	2.58857e+07	1.70466e+07	1.39106e+07	3.63034e+07	2.57225e+07	6.8911e+06	6.19331e+06	5.01195e+06	6.22082e+06	6.0417e+07	9.69628e+06	8.59478e+06	5.57322e+06	1.14008e+07	3.71976e+06	6.9261e+07	2.46414e+07	2.69832e+07	3.71931e+07	1.70453e+07	6.326e+06	8.12383e+06	NaN	0	177	1.912e-06	6.305e-16	15.24	800.5	755.6	755.6	5.78192e-16	8.21653e-17	0	0	2.09303e-14	3.02437e-15	0	0	6.53	64.69
P61289-1	PSME3	High	[K].SNQQLVDIIEK.[V]	P61289-1 [111-121]	n/a	High		1	3	1	0	1286.7	1	NaN	NaN	NaN	NaN	NaN	NaN	NaN	NaN	NaN	NaN	NaN	NaN	NaN	NaN	NaN	NaN	NaN	NaN	NaN	NaN	NaN	NaN	NaN	2.08843e+06	NaN	1.44055e+06	NaN	NaN	NaN	NaN	NaN	528003	NaN	NaN	NaN	NaN	NaN	NaN	NaN	NaN	709505	NaN	921495	NaN	609639	NaN	NaN	NaN	NaN	NaN	NaN	NaN	NaN	NaN	NaN	NaN	NaN	NaN	NaN	NaN	NaN	NaN	NaN	NaN	NaN	NaN	2.22899e+06	NaN	NaN	2.47564e+06	NaN	6.31999e+06	NaN	NaN	NaN	1.46571e+07	NaN	NaN	1.99074e+06	NaN	NaN	NaN	NaN	0	0	1.169e-05	8.868e-05	NaN	NaN	NaN	NaN	NaN	NaN	NaN	NaN	NaN	NaN	NaN	NaN	2.52	43.3
P17655-1	CAPN2	High	[R].NPWGEVEWTGR.[W]	P17655-1 [286-296]	High	High		1	2	8	0	1330.62	1	NaN	NaN	NaN	NaN	NaN	NaN	NaN	NaN	NaN	NaN	NaN	NaN	NaN	NaN	NaN	NaN	NaN	NaN	NaN	NaN	NaN	NaN	307543	NaN	NaN	NaN	NaN	NaN	NaN	NaN	NaN	NaN	NaN	NaN	NaN	NaN	NaN	NaN	NaN	NaN	NaN	NaN	NaN	NaN	NaN	NaN	NaN	NaN	NaN	NaN	NaN	NaN	NaN	NaN	NaN	NaN	NaN	NaN	NaN	NaN	NaN	NaN	NaN	NaN	996973	NaN	694466	NaN	NaN	1.42133e+06	NaN	1.33612e+06	NaN	1.57532e+06	1.15402e+06	NaN	NaN	NaN	NaN	NaN	NaN	NaN	NaN	0	0	1.169e-05	5.971e-05	2.48	236.6	144.2	144.2	0.00334285	0.000125042	0.000125023	0.000903538	0.108411	0.00349993	0.00349977	0.0280446	1.3	47.8
O43570	CA12	High	[R].NPVQISQEQLLALETALYCTHMDDPSPR.[E]	O43570 [241-268]	High	High	1xCarbamidomethyl [C19];1xOxidation [M22]	1	2	6	0	3242.55	0	650173	NaN	NaN	2.22129e+06	NaN	806349	NaN	823715	NaN	NaN	NaN	NaN	NaN	1.06563e+06	NaN	NaN	NaN	1.01627e+06	1.97471e+06	NaN	NaN	NaN	579732	NaN	NaN	1.14268e+06	NaN	NaN	NaN	NaN	NaN	NaN	1.30557e+06	NaN	1.09068e+06	NaN	NaN	1.35452e+06	2.62141e+06	NaN	1.66328e+06	1.17775e+06	NaN	NaN	NaN	NaN	355928	993522	557518	NaN	1.68528e+06	NaN	NaN	NaN	701872	NaN	957817	NaN	NaN	NaN	NaN	NaN	NaN	NaN	NaN	NaN	NaN	NaN	NaN	NaN	NaN	NaN	NaN	NaN	NaN	NaN	NaN	NaN	NaN	NaN	NaN	NaN	NaN	0	0	1.912e-06	6.305e-16	13.12	748.3	748.3	748.3	7.60022e-14	9.33236e-15	0	0	2.75125e-12	3.29795e-13	0	0	8.19	67.27
P00750-1	PLAT	High	[R].SNRVEYCWCNSGR.[A]	P00750-1 [63-75]	High	High	2xCarbamidomethyl [C7;C9]	1	3	17	1	1687.71	0	1.30439e+06	NaN	NaN	2.26756e+06	672232	NaN	NaN	NaN	741885	1.34383e+06	1.5105e+06	1.09318e+06	3.76996e+06	1.44228e+06	337945	NaN	NaN	332630	1.15763e+06	NaN	NaN	1.96962e+06	NaN	1.11354e+06	NaN	2.38231e+06	830683	338931	NaN	NaN	1.17937e+06	818998	1.64378e+06	2.36033e+06	1.58263e+06	648601	NaN	NaN	2.26392e+06	NaN	1.47368e+06	712278	791996	NaN	NaN	NaN	NaN	NaN	1.88096e+06	1.38882e+06	722664	3.52311e+06	1.95876e+06	NaN	502298	803661	NaN	1.74235e+06	NaN	NaN	NaN	NaN	NaN	4.77548e+06	5.61165e+06	1.14508e+06	1.21476e+06	NaN	NaN	3.14118e+06	1.70875e+06	NaN	NaN	1.61398e+06	NaN	5.33167e+06	6.41152e+06	NaN	3.2671e+06	3.50545e+06	1.61693e+06	NaN	NaN	0	0	1.912e-06	2.016e-06	6.68	520	520	520	2.11184e-07	1.78387e-08	0	0	7.6447e-06	1.89086e-06	1.70834e-06	7.08265e-05	2.6	26.39
Q09666-1	AHNAK	High	[R].SNSFSDER.[E]	Q09666-1 [5780-5787]	High	Low		1	1	1	0	941.396	1	NaN	NaN	NaN	NaN	NaN	NaN	NaN	NaN	NaN	NaN	NaN	567622	NaN	NaN	364094	110979	NaN	NaN	604906	312168	386463	NaN	NaN	NaN	773962	NaN	329982	237772	521418	831186	NaN	NaN	322845	NaN	NaN	NaN	NaN	NaN	NaN	451967	NaN	NaN	425723	NaN	NaN	NaN	NaN	301245	439951	NaN	419029	NaN	NaN	789101	214358	805069	389971	NaN	NaN	NaN	NaN	NaN	NaN	NaN	736928	NaN	NaN	NaN	228795	484491	375165	613050	850261	NaN	1.09756e+06	NaN	NaN	NaN	NaN	NaN	NaN	NaN	NaN	0	5780	0.2461	1	0.92	11.9	11.9	11.9	0.119671	0.00458496	0.0045849	0.0284398	0.834151	0.0863281	0.0863281	0.594781	0.36	22.96
Q14204	DYNC1H1	High	[K].SNSLAFIK.[R]	Q14204 [113-120]	n/a	High		1	1	1	0	879.493	1	NaN	NaN	NaN	3.75113e+06	4.57272e+06	NaN	NaN	NaN	2.73577e+06	3.85938e+06	1.95568e+06	3.20949e+06	1.4048e+06	NaN	386023	NaN	NaN	307669	2.02981e+06	NaN	NaN	NaN	NaN	3.17921e+06	NaN	NaN	NaN	NaN	NaN	NaN	NaN	NaN	NaN	NaN	6.99939e+06	NaN	NaN	NaN	NaN	NaN	4.86061e+06	2.90447e+06	NaN	NaN	NaN	NaN	NaN	NaN	2.48194e+06	7.04638e+06	3.16738e+06	9.93228e+06	NaN	NaN	330773	NaN	297475	NaN	NaN	NaN	NaN	2.75424e+06	NaN	NaN	NaN	6.4753e+06	NaN	3.72675e+06	3.26176e+06	1.08031e+06	2.75871e+06	NaN	NaN	NaN	NaN	NaN	NaN	NaN	2.7807e+06	NaN	NaN	NaN	NaN	0	0	0.0007939	0.01177	NaN	NaN	NaN	NaN	NaN	NaN	NaN	NaN	NaN	NaN	NaN	NaN	1.37	38.41
Q5ZPR3	CD276	High	[R].NPVLQQDAHSSVTITPQR.[S]	Q5ZPR3 [224-241]	High	High		1	3	25	0	1991.03	0	NaN	NaN	NaN	NaN	NaN	NaN	NaN	NaN	NaN	NaN	NaN	NaN	NaN	NaN	NaN	NaN	NaN	NaN	NaN	NaN	NaN	NaN	NaN	NaN	NaN	NaN	NaN	NaN	NaN	NaN	NaN	NaN	NaN	NaN	NaN	NaN	NaN	NaN	NaN	NaN	NaN	NaN	NaN	NaN	NaN	NaN	NaN	NaN	NaN	NaN	NaN	NaN	NaN	NaN	NaN	NaN	NaN	NaN	NaN	NaN	NaN	NaN	NaN	NaN	NaN	NaN	NaN	NaN	NaN	NaN	NaN	NaN	NaN	NaN	NaN	NaN	1.36248e+07	1.51808e+06	NaN	NaN	NaN	NaN	NaN	0	224	1.912e-06	6.305e-16	17.91	1031.6	956.1	956.1	1.23158e-18	1.62948e-19	0	0	9.86352e-18	1.40638e-18	0	0	6.53	32.27
Q09328	MGAT5	High	[K].NPYEEADHNSLAEIR.[T]	Q09328 [205-219]	High	High		1	1	138	0	1757.81	3	2.03712e+07	5.91634e+07	5.93696e+06	9.24281e+06	3.2682e+06	4.85521e+06	4.29965e+06	9.22842e+06	6.64697e+06	4.62852e+07	8.32869e+07	2.23926e+07	2.18774e+06	5.67882e+07	1.77772e+07	9.18433e+06	1.90799e+06	8.69692e+07	2.00675e+07	3.18393e+06	5.81805e+06	1.26943e+07	4.13891e+06	1.07611e+07	2.36078e+07	4.05642e+07	7.67982e+07	4.39007e+07	1.09508e+08	1.59023e+07	6.94117e+06	1.90472e+07	2.95454e+06	4.66705e+06	5.97988e+06	3.52249e+06	3.31021e+06	4.49906e+06	7.77363e+07	4.08721e+06	6.68217e+06	6.878e+07	1.71043e+07	2.67531e+06	6.54008e+07	2.5808e+06	5.79336e+06	60881846	8.29279e+06	7.86026e+06	3.67404e+06	3.75762e+06	1.6223e+07	1.97204e+08	3.81521e+07	1.70187e+07	3.66875e+07	1.07556e+07	7.70003e+06	1.42507e+08	NaN	6.76042e+06	1.28843e+07	2.47965e+06	1.07358e+07	3.70077e+06	3.908e+07	1.73111e+06	8.78526e+06	6.9326e+06	9.9384e+06	3.11793e+07	4.99824e+06	16525758	1.3011e+07	4.17553e+06	1.49537e+08	9.84212e+06	NaN	2.90471e+07	1.14983e+06	2.1826e+06	NaN	0	205	1.912e-06	9.278e-16	15.29	875.6	759.8	759.8	5.18079e-16	7.26722e-17	0	0	1.87543e-14	2.6448e-15	0	0	5.12	31.73
P41222	PTGDS	High	[K].NQCETRTMLLQPAGSLGSYSYR.[S]	P41222 [87-108]	High	n/a	1xCarbamidomethyl [C3]	1	1	2	1	2532.2	1	NaN	534684	NaN	1.41684e+06	NaN	NaN	NaN	281839	NaN	NaN	NaN	NaN	NaN	1.34601e+06	720322	557287	2.09297e+06	321679	NaN	NaN	NaN	NaN	NaN	NaN	301258	NaN	NaN	331099	1.36574e+06	NaN	NaN	NaN	NaN	NaN	NaN	227432	NaN	717011	NaN	NaN	NaN	NaN	NaN	NaN	1.23624e+06	NaN	NaN	NaN	NaN	NaN	933127	NaN	NaN	NaN	NaN	NaN	NaN	NaN	1.35741e+06	376510	NaN	1.94855e+06	NaN	NaN	NaN	NaN	NaN	NaN	592827	NaN	NaN	NaN	NaN	NaN	NaN	NaN	NaN	NaN	NaN	NaN	NaN	NaN	NaN	0	87	NaN	NaN	1.01	55.6	48.7	48.7	0.0978788	0.00367994	0.00367992	0.0223153	0.800641	0.074998	0.0749977	0.546907	NaN	54.88
P19835-1	CEL	High	[K].NPLFWAK.[K]	P19835-1 [252-258]	High	High		1	2	668	0	875.477	26	2.9924e+07	1.80598e+07	6.85189e+07	6.30483e+07	2.71313e+07	6.55485e+07	2.40653e+07	7.00419e+07	2.31743e+07	4.68083e+07	5.15014e+07	1.28937e+08	5.85384e+07	2.26486e+07	3.64068e+07	9.22791e+07	8.24314e+07	1.04358e+08	4.81182e+07	1.6799e+08	1.41606e+08	41235710	6.10405e+07	6.73332e+07	2.0342e+07	4.43048e+07	9.47581e+07	6.34964e+07	8.18438e+07	7.40224e+07	1.34113e+08	2.04764e+07	1.22838e+08	4.97366e+07	3.13662e+07	2.88745e+07	2.13722e+07	5.69645e+07	1.23895e+08	5.61794e+07	1.04478e+08	8.02514e+07	5.99458e+07	5.40943e+07	1.54764e+07	1.23713e+07	6.60755e+07	1.724e+07	5.37376e+07	1.10732e+08	2.9504e+07	1.01297e+08	6.43387e+07	7.29096e+07	7.00107e+07	1.17368e+08	8.8915e+07	1.75676e+08	1.47448e+08	7.88759e+07	1.4939e+08	127464854	6.56469e+07	1.05809e+08	8.92196e+07	1.30541e+07	3.99952e+07	6.61207e+07	7.50237e+07	2.64358e+07	4.05972e+07	1.89174e+07	7.77117e+07	5.71526e+07	3.46772e+07	5.9154e+07	9.55296e+07	8.58235e+07	1.69474e+07	2.83283e+07	4.78622e+07	6.34961e+07	NaN	0	0	0.000332	0.003802	3.79	308.7	205	205	0.000163368	1.05545e-06	6.95226e-07	4.93852e-05	0.00587988	0.000118296	0.000118174	0.00157353	1.21	45.34
Q96NY8	PVRL4	High	[R].NPLDGSVLLR.[N]	Q96NY8 [106-115]	High	High		1	1	43	0	1083.62	2	264911	844805	871018	816748	NaN	NaN	930090	1.51998e+06	1.85391e+06	369904	580996	1.72585e+06	276864	822039	881978	331401	370100	NaN	1.15461e+06	697742	NaN	NaN	NaN	NaN	NaN	NaN	NaN	NaN	NaN	NaN	483776	NaN	NaN	1.43105e+06	2.20023e+06	NaN	NaN	3.00204e+06	1.94959e+06	4.37326e+06	2.51172e+06	475435	495467	NaN	NaN	1.48927e+06	NaN	925851	292023	NaN	345463	NaN	NaN	NaN	NaN	NaN	NaN	635005	885228	545524	8.31645e+06	5.75761e+06	3.51822e+06	4.22732e+06	3.96076e+06	540888	566420	507990	NaN	1.53135e+06	NaN	1.49777e+06	1.01812e+06	3.81739e+06	2.92397e+06	6.5757e+06	3.80472e+07	1.79134e+06	7.67754e+06	3.96306e+06	NaN	5.10855e+06	NaN	0	106	1.912e-06	1.959e-05	4.11	413.2	215.2	215.2	7.78899e-05	1.05545e-06	7.81785e-07	5.40745e-05	0.0028118	3.40125e-05	3.38654e-05	0.000454064	2.58	47.48
P24534	EEF1B2	High	[K].SPAGLQVLNDYLADK.[S]	P24534 [8-22]	n/a	High		1	1	4	0	1603.83	0	NaN	NaN	491564	NaN	NaN	NaN	NaN	NaN	NaN	NaN	NaN	NaN	NaN	NaN	NaN	NaN	NaN	NaN	772158	NaN	430049	NaN	NaN	NaN	NaN	NaN	NaN	NaN	NaN	NaN	NaN	NaN	NaN	NaN	NaN	NaN	NaN	NaN	NaN	NaN	859051	NaN	NaN	NaN	NaN	1.46452e+06	391784	NaN	500908	NaN	NaN	NaN	NaN	NaN	277937	NaN	NaN	NaN	NaN	NaN	NaN	NaN	NaN	NaN	3.65989e+06	NaN	NaN	NaN	420223	1.91238e+06	NaN	480367	NaN	NaN	NaN	NaN	4.3291e+06	1.84137e+06	NaN	2.03925e+07	694155	NaN	NaN	0	0	1.912e-06	4.867e-08	NaN	NaN	NaN	NaN	NaN	NaN	NaN	NaN	NaN	NaN	NaN	NaN	2.16	58.11
P09172	DBH	High	[R].SPAGPTVVSIGGGK.[G]	P09172 [603-616]	n/a	High		1	1	1	0	1226.67	0	NaN	367514	NaN	NaN	NaN	NaN	NaN	NaN	NaN	NaN	NaN	NaN	NaN	NaN	NaN	NaN	NaN	NaN	NaN	NaN	1.57795e+06	NaN	NaN	NaN	NaN	NaN	NaN	929345	1.35984e+06	NaN	NaN	NaN	NaN	NaN	NaN	NaN	NaN	1.1567e+06	NaN	NaN	NaN	NaN	NaN	NaN	NaN	NaN	NaN	NaN	NaN	NaN	NaN	NaN	NaN	NaN	NaN	NaN	1.58371e+06	NaN	NaN	NaN	NaN	NaN	1.54115e+06	NaN	NaN	NaN	NaN	NaN	NaN	NaN	NaN	NaN	NaN	NaN	NaN	NaN	NaN	2.43813e+06	NaN	2.10964e+06	2.59978e+07	NaN	NaN	0	0	1.912e-06	5.365e-09	NaN	NaN	NaN	NaN	NaN	NaN	NaN	NaN	NaN	NaN	NaN	NaN	2.98	32.25
P00749	PLAU	High	[R].NPDNRR.[R]	P00749 [124-129]	High	n/a		1	1	1	1	771.386	1	11216	NaN	NaN	NaN	NaN	NaN	NaN	NaN	NaN	NaN	46391.1	NaN	NaN	NaN	NaN	NaN	NaN	NaN	NaN	NaN	NaN	13625.3	NaN	26147.3	27242.1	46894.3	87115.7	NaN	NaN	NaN	NaN	NaN	NaN	1.40729e+06	NaN	NaN	261887	658956	NaN	607881	NaN	NaN	NaN	NaN	NaN	NaN	NaN	746386	NaN	NaN	NaN	NaN	38532.9	NaN	NaN	NaN	NaN	1.5581e+06	NaN	NaN	400078	NaN	NaN	250991	NaN	NaN	NaN	NaN	NaN	NaN	8304.18	NaN	NaN	NaN	NaN	874878	NaN	NaN	1.66292e+06	NaN	NaN	NaN	NaN	0	124	NaN	NaN	0.8	145.5	47.2	47.2	0.159593	0.00660818	0.00660817	0.043509	0.875352	0.106282	0.106282	0.657977	NaN	14.87
Q9H3Z4	DNAJC5	High	[K].NPDNPEAADK.[F]	Q9H3Z4 [47-56]	High	High		1	2	14	0	1070.47	0	164574	NaN	NaN	NaN	NaN	NaN	18632.2	NaN	NaN	NaN	NaN	NaN	NaN	NaN	NaN	NaN	NaN	NaN	NaN	NaN	NaN	NaN	NaN	NaN	NaN	200742	NaN	NaN	NaN	NaN	NaN	NaN	NaN	727955	60102.8	173189	NaN	NaN	NaN	352568	281330	NaN	NaN	NaN	NaN	178989	NaN	NaN	NaN	1.44467e+06	448698	NaN	555819	NaN	100879	NaN	NaN	NaN	NaN	NaN	NaN	NaN	307210	NaN	NaN	NaN	NaN	NaN	NaN	NaN	246397	NaN	392731	NaN	NaN	NaN	NaN	NaN	NaN	NaN	NaN	NaN	NaN	0	47	1.169e-05	5.745e-05	3.85	335.2	311.9	311.9	0.000140764	1.05545e-06	7.14668e-07	5.04058e-05	0.0011271	8.04682e-06	7.72181e-06	0.000116537	0.84	16.66
P00747	PLG	High	[R].NPDNDPQGPWCYTTDPEK.[R]	P00747 [154-171]	High	High	1xCarbamidomethyl [C11]	1	1	141	0	2133.88	2	7.66328e+06	2.28112e+06	9.31948e+06	1.31021e+07	2.33186e+06	1.01284e+06	NaN	1.48973e+06	1.63616e+06	1.12619e+06	4.99583e+06	NaN	8.8421e+06	2.90178e+06	NaN	NaN	6.60345e+06	2.65286e+06	1.47146e+06	1.59169e+07	5.91833e+06	6.76732e+07	5.94732e+06	2.54968e+06	628079	3.96454e+06	NaN	NaN	1.78618e+06	2.74151e+06	3.11032e+06	1.58893e+06	3.8496e+06	2.22346e+07	3.1973e+06	5.1403e+06	2.06217e+07	6.50363e+07	1.59372e+07	8.29585e+07	1.49357e+07	1.77525e+06	NaN	421672	NaN	1.666e+06	5.14098e+07	NaN	6.21056e+06	5.37268e+06	4.11633e+06	2.43171e+06	6.37678e+06	3.27941e+06	NaN	NaN	706183	3.00071e+07	6.06548e+06	8.85982e+06	5.54853e+07	1.93799e+07	1.10092e+08	1.4002e+07	1.45723e+07	2.24745e+06	NaN	2.16963e+06	2.74305e+06	1.20694e+07	4.65985e+06	NaN	NaN	2.26473e+06	NaN	4.58388e+07	7.45029e+07	2.01496e+07	9.37867e+07	1.78256e+07	4.84863e+06	8.80505e+06	NaN	0	154	1.912e-06	6.305e-16	15.1	801.2	801.2	801.2	7.86287e-16	1.15886e-16	0	0	2.84633e-14	4.36149e-15	0	0	4.99	42.65
P00748	F12	High	[R].NPDNDIRPWCFVLNR.[D]	P00748 [268-282]	High	High	1xCarbamidomethyl [C10]	1	1	126	0	1915.92	4	3.67839e+06	3.20939e+06	3.24124e+06	5.8199e+06	1.51396e+07	3.73396e+06	1.96336e+06	5.25097e+06	1.79505e+07	9.43352e+06	1.78894e+07	2.64881e+07	2.82211e+06	NaN	537418	269109	2.40803e+06	1.28505e+06	5.02288e+06	853706	1.15285e+06	4.15764e+06	2.05051e+06	4.32749e+07	3.89417e+06	3.77644e+06	5.0054e+06	2.2245e+06	1.70984e+06	3.95976e+06	4.09615e+06	1.71832e+06	6.22611e+06	1.65749e+07	2.20117e+06	2.78764e+06	7.16875e+06	2.22267e+07	9.29551e+06	2.75996e+07	1.75908e+07	1.78957e+07	2.16397e+06	3.94313e+06	6.39127e+06	2.1375e+06	5.2635e+06	3.39396e+06	6.65235e+06	2.96148e+07	7.41657e+06	4.30498e+07	5.21474e+06	9.6041e+06	4.23494e+06	5.26082e+06	343535	3.95346e+07	4.32809e+06	5.59316e+06	1.1737e+07	4.88152e+06	4.67071e+06	7.95822e+06	1.20759e+07	3.42821e+07	1.06464e+07	6.66197e+06	5.08455e+06	2.65124e+07	1.38756e+07	6.49094e+06	1.93336e+06	3.82318e+06	3.34467e+06	2.45638e+07	1.02985e+07	6.93513e+06	2.07131e+07	7.8887e+06	2.47017e+06	4.52328e+06	NaN	0	268	1.912e-06	5.327e-11	8.67	565	470.4	470.4	2.1427e-09	1.60274e-10	0	0	7.75647e-08	5.22761e-09	0	0	4.28	54.81
Q04756	HGFAC	High	[R].NPDNDERPWCYVVK.[D]	Q04756 [340-353]	High	High	1xCarbamidomethyl [C10]	1	1	6	0	1791.81	0	NaN	NaN	NaN	NaN	NaN	NaN	NaN	NaN	NaN	NaN	NaN	NaN	NaN	NaN	NaN	NaN	NaN	NaN	NaN	NaN	NaN	NaN	NaN	NaN	NaN	NaN	NaN	NaN	NaN	NaN	NaN	1.31978e+06	NaN	NaN	NaN	NaN	NaN	NaN	NaN	NaN	1.914e+06	NaN	NaN	NaN	1.68537e+06	NaN	NaN	NaN	NaN	NaN	NaN	NaN	NaN	NaN	NaN	NaN	NaN	NaN	NaN	NaN	NaN	NaN	NaN	NaN	NaN	NaN	NaN	NaN	NaN	NaN	NaN	1.27255e+06	NaN	NaN	NaN	2.92312e+06	2.86386e+07	NaN	NaN	NaN	NaN	NaN	NaN	0	0	1.912e-06	1.108e-11	8.51	600	460.5	460.5	3.11571e-09	2.30676e-10	0	0	1.12788e-07	7.66943e-09	0	0	3.56	40.87
O43776	NARS	High	[K].SPAGSIVHELNPNFQPPK.[R]	O43776 [368-385]	High	High		1	1	67	0	1932	5	1.67077e+06	2.17883e+06	NaN	1.56837e+06	1.12558e+06	1.6957e+06	898511	1.69224e+06	785724	1.45889e+06	2.66014e+06	4.37607e+06	1.5145e+06	930172	2.44148e+06	1.48335e+06	1.36761e+06	1.3986e+06	3.85877e+06	1.74833e+06	521391	3.47845e+06	1.75845e+06	3.16002e+06	1.77295e+06	NaN	3.49676e+06	452533	4.92671e+06	4.58817e+06	NaN	1.37658e+06	2.66826e+06	6.05741e+06	1.51308e+06	1.46655e+06	NaN	1.10379e+06	3.17963e+06	2.74902e+06	1.70706e+06	3.0072e+06	7.02597e+06	1.40724e+06	1.76298e+06	1.18576e+06	4.88584e+06	4.70287e+06	1.5186e+06	5.1794e+06	1.74207e+06	1.16837e+06	3.43909e+06	3.92329e+06	3.32165e+06	3.04938e+06	1.28789e+06	2.77607e+06	2.22664e+06	757154	2.31499e+07	4.25305e+06	4.09214e+06	NaN	7.22474e+06	NaN	3.42904e+06	2.87539e+06	2.84662e+06	8.78942e+06	2.64219e+06	4.77054e+06	4.99382e+06	2.27326e+07	5.89911e+06	9.33312e+06	5.00338e+06	1.15817e+07	NaN	3.39576e+06	NaN	5.58766e+06	NaN	0	0	1.912e-06	4.277e-14	10.79	657.2	551.2	551.2	1.62197e-11	2.27099e-12	0	0	1.299e-10	1.59831e-11	0	0	4.97	45.1
P40394-1	ADH7	High	[R].NPDGNLCIR.[S]	P40394-1 [118-126]	n/a	High	1xCarbamidomethyl [C7]	1	2	2	0	1058.5	0	NaN	NaN	NaN	NaN	NaN	NaN	430648	NaN	NaN	NaN	NaN	NaN	NaN	NaN	152806	229402	NaN	NaN	NaN	NaN	NaN	NaN	NaN	NaN	NaN	NaN	NaN	NaN	NaN	NaN	NaN	NaN	NaN	NaN	NaN	NaN	NaN	NaN	NaN	NaN	NaN	NaN	2.43068e+06	NaN	NaN	NaN	NaN	3.96128e+06	NaN	NaN	NaN	NaN	NaN	NaN	NaN	NaN	NaN	NaN	NaN	NaN	NaN	NaN	NaN	NaN	NaN	NaN	NaN	NaN	647491	2.919e+06	3.00186e+06	719159	349910	NaN	NaN	7.31822e+06	6.91075e+06	NaN	NaN	NaN	4.7006e+06	NaN	NaN	0	0	0.000209	0.002437	NaN	NaN	NaN	NaN	NaN	NaN	NaN	NaN	NaN	NaN	NaN	NaN	1.47	28.88
P00747	PLG	High	[R].NPDGDVGGPWCYTTNPRK.[L]	P00747 [533-550]	High	High	1xCarbamidomethyl [C11]	1	1	72	1	2033.91	2	NaN	368290	466497	4.47566e+06	NaN	NaN	NaN	NaN	NaN	6.50236e+06	1.55766e+07	6.86534e+06	1.81025e+07	8.06066e+06	NaN	NaN	NaN	NaN	NaN	NaN	NaN	1.75501e+07	1.28382e+06	NaN	NaN	7.44665e+06	NaN	NaN	2.19683e+06	NaN	NaN	NaN	895428	2.95725e+06	NaN	1.51651e+06	1.11926e+06	1.22196e+07	7.72323e+06	1.55592e+07	2.74745e+06	NaN	NaN	NaN	NaN	NaN	NaN	NaN	4.52252e+06	2.24049e+07	1.58713e+07	5.65423e+06	9.15557e+06	1.54237e+07	NaN	NaN	NaN	1.40457e+06	NaN	1.32256e+06	1.74959e+06	2.35557e+06	1.95987e+07	4.21636e+06	NaN	NaN	NaN	6.26659e+06	2.61996e+06	1.47214e+07	1.0167e+07	NaN	889294	NaN	NaN	NaN	NaN	NaN	4.44395e+06	8.30268e+06	NaN	NaN	NaN	0	533	1.912e-06	6.305e-16	14.1	838.5	689.4	689.4	7.96942e-15	1.2785e-15	0	0	2.8849e-13	5.01548e-14	0	0	5.02	35.97
P00747	PLG	High	[R].NPDGDVGGPWCYTTNPR.[K]	P00747 [533-549]	High	High	1xCarbamidomethyl [C11]	1	1	253	0	1905.82	5	3.25658e+07	1.24902e+07	3.56391e+07	4.19021e+07	1.01937e+07	3.88822e+06	3.67886e+07	9.02914e+06	6.38289e+07	1.46662e+07	7.64783e+07	1.426e+07	4.0506e+07	3.6778e+07	4.48999e+06	1.09296e+06	1.46542e+07	2.13905e+06	1.28272e+08	3.32703e+07	1.96133e+07	2.48533e+08	1.73665e+07	1.95923e+07	1.60438e+07	4.61639e+07	1.19278e+07	4.4848e+06	2.54732e+07	7.6615e+07	3.03293e+07	1.1611e+07	2.07929e+07	1.66596e+08	5.18011e+07	2.02866e+07	7.27368e+07	3.25802e+08	8.30951e+07	511863731	5.12434e+07	4.79888e+06	1.74308e+07	NaN	2.14209e+07	2.37204e+07	6.02673e+06	4.32265e+06	1.95419e+07	6.96706e+07	2.16842e+07	3.32486e+07	5.81987e+07	3.84228e+07	2.17153e+06	2.07078e+07	538655	1.03542e+08	5.19999e+07	3.59394e+07	5.57254e+08	1.13894e+08	2.4182e+08	160091687	2.23202e+08	2.85465e+07	4.56739e+07	1.46039e+07	9.32068e+06	6.65151e+07	4.22133e+07	6.50736e+07	2.11595e+07	5.29594e+07	4.01251e+07	5.25569e+08	4.6123e+08	5.58167e+08	866887323	5.07819e+08	8.91728e+07	122072800	NaN	0	0	1.912e-06	1.474e-14	14.1	783.6	649.7	649.7	7.86287e-15	1.09432e-15	0	0	2.84633e-13	4.10533e-14	0	0	4.64	42.54
P26927	MST1	High	[R].NPDGDPGGPWCYTTDPAVR.[F]	P26927 [159-177]	High	n/a	1xCarbamidomethyl [C11]	1	1	1	0	2074.89	0	NaN	NaN	NaN	NaN	NaN	NaN	NaN	NaN	NaN	NaN	NaN	NaN	NaN	NaN	NaN	NaN	NaN	NaN	NaN	NaN	NaN	NaN	NaN	NaN	NaN	NaN	NaN	NaN	NaN	NaN	NaN	NaN	NaN	NaN	NaN	NaN	NaN	NaN	NaN	NaN	NaN	NaN	NaN	NaN	NaN	NaN	NaN	NaN	NaN	NaN	NaN	NaN	NaN	NaN	NaN	NaN	NaN	NaN	NaN	NaN	NaN	NaN	NaN	NaN	NaN	NaN	NaN	NaN	NaN	NaN	NaN	NaN	NaN	NaN	NaN	NaN	2.08557e+07	NaN	NaN	NaN	NaN	NaN	NaN	0	159	NaN	NaN	0.85	97.9	18.2	18.2	0.139767	0.00568564	0.00568563	0.0371956	0.743755	0.0614535	0.0614534	0.479563	NaN	33.06
P02787	TF	High	[K].NPDPWAK.[N]	P02787 [565-571]	High	High		1	1	539	0	827.405	20	7.1498e+07	1.79894e+07	8.51956e+07	2.5649e+07	3.53677e+06	2.83286e+07	2.87954e+08	6.775e+07	4.98255e+08	2.51789e+07	2.42659e+08	3.33137e+07	2.10477e+07	2.04313e+08	6.01852e+06	1.63348e+07	1.45004e+08	2.49048e+07	8.77528e+08	9.50675e+07	2.24481e+07	2.18406e+08	1.97432e+07	2.0031e+07	6.70381e+07	1.80957e+08	4.68608e+07	1.45778e+07	1.47951e+08	6.05346e+08	2.01745e+08	3.90007e+07	7.06935e+07	8.16112e+08	2.33228e+08	2.05526e+07	6.17514e+07	4.75405e+08	1.22229e+08	1673257480	9.95239e+07	1.94782e+07	9.48235e+07	6.17913e+06	9.14416e+07	145605041	1.40692e+07	2.26426e+07	2.56374e+07	9.56648e+07	9.17205e+06	1.51265e+08	1.4428e+08	4.73176e+07	9.51124e+06	8.71817e+07	1.39116e+07	1.65788e+08	3.56867e+08	1.48193e+08	2178385028	516987078	136253918	6.00394e+08	9.10912e+08	2.82946e+07	2.5587e+08	2.11814e+07	7.95992e+06	6.68123e+07	1.36899e+08	5.98697e+07	2.8945e+08	4.50018e+08	3.22086e+08	1458353949	9.80615e+08	3363317813	4325403150	1409408557	6.57948e+08	613936351	NaN	0	0	0.0009675	0.01451	4.3	321.8	244.9	244.9	5.05863e-05	1.05545e-06	8.74105e-07	5.88305e-05	0.00182791	1.25465e-05	1.24227e-05	0.00028443	1.09	25.93
P00734	F2	High	[R].NPDGDEEGVWCYVAGK.[P]	P00734 [264-279]	High	n/a	1xCarbamidomethyl [C11]	1	1	33	0	1795.76	3	3.90413e+06	232144	1.84719e+06	2.23663e+06	NaN	590956	NaN	689017	NaN	1.5992e+06	1.86503e+06	2.32838e+06	NaN	NaN	NaN	836709	NaN	NaN	3.04387e+06	2.16071e+06	696628	4.2761e+06	932531	NaN	1.42463e+06	NaN	2.27153e+06	NaN	NaN	3.75668e+06	NaN	NaN	NaN	1.12856e+06	NaN	1.39436e+06	3.24206e+06	1.87011e+07	6.53522e+06	4.06804e+07	4.82368e+06	5.70573e+06	2.84124e+06	825460	NaN	NaN	1.25079e+06	NaN	4.40536e+06	4.72107e+06	NaN	5.40473e+06	3.14638e+06	4.71201e+06	1.00563e+06	1.9279e+06	NaN	4.69092e+06	NaN	3.11749e+06	3.60412e+07	1.01138e+07	7.75899e+06	4.31996e+06	1.8239e+06	NaN	3.58185e+06	626253	NaN	NaN	2.33515e+06	3.14313e+06	NaN	4.39142e+06	1.75233e+06	1.43499e+06	3.21914e+07	2.24632e+06	1.55777e+07	1.49042e+07	9.65804e+06	3.06098e+06	NaN	0	264	NaN	NaN	12.72	714.6	692.4	692.4	1.92434e-13	2.89633e-14	0	0	6.96605e-12	1.06595e-12	0	0	NaN	50.27
Q9BS40	LXN	High	[K].NPDEEDNTFYQR.[L]	Q9BS40 [98-109]	High	High		1	1	6	0	1527.63	0	2.02655e+06	669209	1.05848e+06	2.85807e+06	NaN	422100	NaN	760175	NaN	2.1884e+06	1.80047e+06	NaN	1.69881e+06	1.97369e+06	NaN	NaN	500193	NaN	NaN	9.56309e+06	2.879e+06	1.38064e+06	1.19452e+06	NaN	NaN	1.3466e+06	NaN	NaN	1.72791e+06	1.45601e+06	2.07273e+06	578728	3.20327e+06	1.80484e+07	2.45462e+06	604317	702812	1.01096e+07	NaN	3.02164e+07	2.33603e+06	NaN	1.64879e+06	235375	NaN	678780	NaN	NaN	NaN	1.06008e+06	1.97034e+06	7.51291e+06	NaN	1.22467e+06	NaN	1.26766e+06	NaN	NaN	3.53955e+06	1.06086e+06	8.46924e+07	2.28052e+07	4.00102e+06	NaN	NaN	NaN	NaN	1.82236e+06	NaN	3.36596e+06	3.68494e+06	NaN	1.05902e+06	1.56368e+06	NaN	1.24356e+07	3.71088e+07	6.83682e+06	7.48295e+06	3.36942e+06	8.93635e+06	4.54855e+06	NaN	0	98	1.912e-06	1.459e-07	6.63	549.1	462.1	462.1	2.32126e-07	1.96225e-08	0	0	7.26899e-07	7.64495e-08	0	0	3.73	28.86
Q13268	DHRS2	High	[K].SPALLLSQLLPYMENRR.[G]	Q13268 [148-164]	High	High		1	2	5	1	2001.09	0	NaN	NaN	314763	NaN	NaN	NaN	NaN	NaN	NaN	218771	NaN	NaN	NaN	NaN	NaN	NaN	NaN	NaN	NaN	NaN	NaN	NaN	NaN	NaN	NaN	NaN	NaN	NaN	NaN	NaN	NaN	NaN	NaN	NaN	NaN	NaN	NaN	NaN	NaN	NaN	NaN	NaN	NaN	NaN	NaN	NaN	NaN	NaN	NaN	NaN	447208	NaN	NaN	1.17618e+06	NaN	NaN	NaN	NaN	490050	NaN	NaN	NaN	NaN	NaN	NaN	NaN	NaN	NaN	NaN	549730	NaN	NaN	NaN	NaN	NaN	NaN	NaN	NaN	NaN	NaN	NaN	NaN	NaN	0	148	1.912e-06	6.6e-08	10.98	664	661.3	661.3	1.03947e-11	1.26786e-12	0	0	8.32498e-11	1.285e-11	0	0	3.25	68.07
Q5D862	FLG2	High	[K].NPDDPDTVDVIMHMLDRDHDR.[R]	Q5D862 [47-67]	High	High	1xOxidation [M]	1	1	24	1	2522.1	3	1.71935e+07	3.10338e+06	1.34553e+07	2.25161e+06	5.1435e+06	1.42761e+06	1.41842e+07	5.55837e+06	1.02847e+07	8.07943e+06	1.50141e+07	6.1227e+06	8.48234e+06	3.16401e+07	NaN	1.72115e+06	6.58497e+06	2.00367e+07	2.06717e+07	1.27097e+07	6.60448e+06	1.60153e+07	5.57302e+06	1.11687e+07	8.83825e+06	4.66523e+07	5.53345e+07	818219	1.86856e+07	5.66273e+07	2.83474e+07	2.07601e+06	1.8827e+07	1.61576e+07	2.22465e+07	1.5918e+06	4.01697e+06	50523187	1.31202e+06	1.70719e+08	1.75005e+07	3.57772e+06	1.31946e+07	407769	4.95454e+06	1.88242e+06	1.4914e+06	4.09514e+06	1.9568e+06	3.57136e+06	705046	1.34633e+07	7.25141e+06	4.72403e+06	379417	1.26295e+07	1.24082e+06	3.92925e+07	7.12131e+06	9.18604e+06	2.08651e+07	4.52501e+07	6.39039e+06	1.25569e+08	1.80193e+08	4.4789e+07	1.41834e+07	1.54278e+07	1.28679e+06	1.3396e+07	9.22305e+06	5.099e+06	9.93386e+06	9.3442e+06	2.51842e+07	1.64013e+08	1.24501e+07	3.59774e+08	4.17681e+08	1.11379e+07	220768940	1.09463e+08	NaN	0	47	1.912e-06	4.132e-10	7.72	511.7	511.7	75.7	1.88732e-08	1.76392e-09	0	0	6.83203e-07	7.27955e-08	0	0	4.28	47.99
Q5D862	FLG2	High	[K].NPDDPDTVDVIMHMLDRDHDR.[R]	Q5D862 [47-67]	High	High		1	1	34	1	2506.11	0	NaN	NaN	NaN	NaN	NaN	NaN	NaN	445407	NaN	NaN	NaN	NaN	NaN	NaN	NaN	NaN	NaN	NaN	NaN	240421	NaN	NaN	NaN	NaN	NaN	2.2682e+06	NaN	NaN	NaN	NaN	NaN	NaN	NaN	1.18147e+06	NaN	NaN	NaN	NaN	NaN	NaN	NaN	NaN	NaN	NaN	NaN	NaN	NaN	NaN	NaN	NaN	NaN	NaN	NaN	1.91368e+06	NaN	NaN	295820	NaN	NaN	NaN	NaN	NaN	NaN	795244	NaN	NaN	850388	811214	NaN	NaN	NaN	NaN	NaN	NaN	NaN	5.24232e+06	NaN	NaN	NaN	6.41109e+06	NaN	NaN	NaN	0	47	1.912e-06	2.359e-12	9.02	593.5	593.5	593.5	9.58442e-10	7.0058e-11	0	0	3.46952e-08	1.84587e-09	0	0	4.37	58.65
P20930	FLG	High	[K].NPDDPDMVDVFMDHLDIDHNKK.[I]	P20930 [47-68]	High	n/a		1	1	2	1	2610.16	0	NaN	NaN	NaN	NaN	NaN	NaN	1.33828e+06	NaN	NaN	NaN	NaN	NaN	NaN	NaN	NaN	NaN	NaN	NaN	NaN	NaN	NaN	NaN	NaN	NaN	NaN	NaN	1.39882e+06	NaN	NaN	NaN	NaN	NaN	NaN	NaN	NaN	NaN	NaN	NaN	NaN	NaN	NaN	NaN	NaN	NaN	NaN	NaN	593550	NaN	NaN	NaN	NaN	NaN	NaN	NaN	NaN	NaN	NaN	NaN	NaN	NaN	NaN	NaN	NaN	NaN	NaN	1.70741e+06	2.34673e+06	NaN	NaN	NaN	NaN	1.10741e+06	501932	NaN	NaN	NaN	NaN	NaN	NaN	NaN	NaN	NaN	NaN	0	47	NaN	NaN	2.88	270.6	208.4	208.4	0.00130801	3.92965e-05	3.92399e-05	0.000200393	0.0452618	0.00109097	0.00109097	0.00975825	NaN	55.4
P20930	FLG	High	[K].NPDDPDMVDVFMDHLDIDHNK.[K]	P20930 [47-67]	n/a	High	2xOxidation [M7;M12]	1	1	14	0	2514.05	1	857591	1.76677e+06	NaN	1.55405e+06	NaN	NaN	NaN	1.21785e+06	NaN	NaN	NaN	3.65168e+06	NaN	NaN	NaN	1.44556e+06	NaN	261202	NaN	NaN	649661	NaN	623809	2.28822e+06	NaN	1.0812e+07	NaN	NaN	NaN	NaN	NaN	NaN	NaN	NaN	NaN	NaN	NaN	NaN	NaN	NaN	NaN	NaN	3.48869e+06	749694	NaN	NaN	NaN	2.00492e+06	NaN	NaN	NaN	NaN	NaN	NaN	NaN	2.87578e+06	1.31329e+06	NaN	3.21343e+06	NaN	NaN	NaN	NaN	3.55298e+06	NaN	NaN	6.29597e+06	1.03251e+06	3.22521e+06	NaN	NaN	2.10186e+06	NaN	NaN	NaN	NaN	NaN	NaN	NaN	NaN	NaN	NaN	NaN	0	0	1.912e-06	2.317e-10	NaN	NaN	NaN	NaN	NaN	NaN	NaN	NaN	NaN	NaN	NaN	NaN	4.63	44.47
P20930	FLG	High	[K].NPDDPDMVDVFMDHLDIDHNK.[K]	P20930 [47-67]	High	High	1xOxidation [M]	1	1	152	0	2498.06	8	6.4663e+06	6.47613e+06	2.10014e+06	6.038e+06	471676	1.06086e+06	NaN	4.94997e+06	955879	1.89668e+06	3.37458e+06	2.13265e+07	1.24463e+06	NaN	1.40792e+06	5.48978e+06	NaN	619502	3.46753e+06	8.92528e+06	6.68259e+06	1.32666e+06	4.1716e+06	2.35719e+07	1.02834e+06	3.12478e+07	1.25902e+06	NaN	1.85897e+06	NaN	1.24186e+07	1.5844e+06	2.52249e+06	1.85813e+07	1.78706e+06	532075	2.25024e+06	1.1174e+06	982569	6.13778e+06	786586	1.13349e+06	3.96743e+07	2.15987e+06	654229	NaN	NaN	2.4253e+07	NaN	3.08294e+06	1.92697e+06	3.90399e+06	1.4375e+07	1.94769e+07	552539	1.83374e+07	7.14668e+06	947546	3.54298e+07	535299	4.30117e+06	7.9672e+06	2.31379e+06	1.92912e+07	3.37491e+06	3.09441e+06	5.77093e+07	6.3444e+06	1.57518e+07	3.36548e+06	2.18785e+06	1.64671e+07	2.34675e+06	972899	NaN	2.37576e+07	4.52386e+06	6.25226e+06	5.3775e+06	2.00118e+07	4.20027e+06	3.579e+06	NaN	0	47	1.912e-06	5.901e-14	12.48	713.6	704.1	303.4	3.27693e-13	4.18047e-14	0	0	1.18624e-11	1.45591e-12	0	0	6.79	52.57
P20930	FLG	High	[K].NPDDPDMVDVFMDHLDIDHNK.[K]	P20930 [47-67]	High	High		1	1	270	0	2482.06	8	6.03024e+08	7.83884e+08	7.96256e+08	7.05114e+08	8.34817e+08	592371046	7.27686e+08	8.12264e+08	8.72844e+08	8.16042e+08	813269415	8.83316e+08	9.47756e+08	1106092166	6.86152e+08	7.62782e+08	8.50371e+08	890687851	1188686738	1370317496	1384063254	8.67585e+08	781180157	9.59313e+08	796097889	7.486e+08	8.93174e+08	9.61579e+08	1033348088	1251537220	1319501914	1060411429	906314254	1326383317	7.71977e+08	2.55045e+08	6.73812e+08	7.54906e+08	9.32878e+08	7.74232e+08	8.24034e+08	9.78626e+08	1021048831	7.79833e+08	7.10337e+08	7.28326e+08	5.48935e+08	8.45827e+08	7.7421e+08	7.7995e+08	7.07059e+08	8.75136e+08	1124335803	1458573814	7.81819e+08	8.86298e+08	7.55985e+08	1131537846	1073408272	1162890609	1421357220	1175821156	1023893827	1007329407	7.84441e+08	9.79619e+08	1150328746	6.85557e+08	809140451	7.9474e+08	7.20658e+08	6.67607e+08	7.48328e+08	1523083598	1290713380	1591084132	2297448791	1014216929	1337748073	1554288249	1191674658	1349536916	NaN	0	47	1.912e-06	6.305e-16	15.87	887.4	887.4	887.4	1.33895e-16	1.91377e-17	0	0	4.84696e-15	6.89918e-16	0	0	6.13	61.27
P08238	HSP90AB1	High	[R].NPDDITQEEYGEFYK.[S]	P08238 [292-306]	High	High		1	1	68	0	1847.8	0	2.37452e+06	1.92413e+06	NaN	NaN	4.23047e+07	1.02758e+07	6.12781e+06	1.11396e+07	3.62141e+07	1.5332e+06	NaN	2.16677e+06	NaN	1.36197e+06	1.24975e+06	NaN	NaN	NaN	2.83519e+06	NaN	NaN	4.15252e+06	NaN	NaN	NaN	3.82152e+06	982202	2.12691e+06	NaN	NaN	1.24638e+06	NaN	1.30836e+06	4.38495e+06	2.65121e+06	2.35858e+06	1.93348e+06	NaN	2.59348e+06	4.16911e+06	NaN	4.5614e+07	5.06208e+06	1.12592e+07	1.20175e+07	6.49377e+06	1.1222e+07	1.12167e+07	1.6088e+06	NaN	NaN	3.12908e+06	3.20084e+06	NaN	NaN	NaN	2.37329e+06	4.51361e+06	1.54785e+06	NaN	4.62048e+06	3.85932e+06	4.49032e+06	1.98264e+06	5.76692e+06	NaN	NaN	NaN	1.71625e+06	3.80322e+06	3.30894e+06	2.29077e+06	3.69252e+06	4.76551e+06	2.49047e+06	8.32239e+06	4.07883e+06	NaN	2.46711e+06	NaN	NaN	NaN	NaN	0	292	1.912e-06	5.136e-13	12.83	700.5	686.6	686.6	1.49503e-13	2.17599e-14	0	0	5.41193e-12	7.89667e-13	0	0	5.12	42.84
P07900-2	HSP90AA1	High	[R].NPDDITNEEYGEFYK.[S]	P07900-2 [422-436]	High	High		1	2	169	0	1833.78	0	7.76282e+06	5.44823e+06	7.47998e+06	1.02093e+07	1.71576e+06	4.63774e+06	4.94199e+06	4.06649e+06	7.81998e+06	1.76731e+07	1.72763e+07	1.48897e+07	1.12477e+07	1.81202e+07	3.38609e+06	1.52247e+06	1.00421e+06	1.81311e+06	7.60105e+06	8.51953e+06	3.01565e+06	8.79178e+06	3.92744e+06	9.70697e+06	2.38411e+06	7.17082e+06	2.59583e+06	767270	3.79931e+06	2.27503e+06	13508142	1.11605e+07	8.64395e+06	1.00225e+07	1.03541e+07	9.32824e+06	5.85065e+06	1.56458e+07	3.70352e+07	2.74935e+07	2.73824e+07	1.37941e+07	9.37244e+06	2.22934e+06	5.05986e+06	4.55036e+06	1.13356e+07	1.26643e+07	1.05142e+07	2.18758e+07	6.15378e+06	2.97905e+07	1.51083e+07	1.07757e+07	2.69874e+06	3.5219e+06	3.07108e+06	1.62969e+07	1.17355e+07	1.2391e+07	2.61722e+07	2.88135e+07	5.95634e+06	1.32317e+07	1.35244e+07	7.56888e+06	9.10953e+06	7.6464e+06	8.47271e+06	1.4209e+07	1.21371e+07	4.23994e+06	4.66499e+06	1.09368e+07	1.06627e+07	2.069e+07	26132911	9.00929e+06	1.14213e+07	2.58664e+06	1.17413e+07	1.24677e+07	NaN	0	422	1.912e-06	9.143e-13	12.65	712.4	660.3	660.3	2.23719e-13	3.22871e-14	0	0	8.09853e-12	1.18602e-12	0	0	5.01	44.81
P08519	LPA	High	[R].NPDAVAAPYCYTR.[D]	P08519 [79-91];[193-205];[307-319];[421-433];[535-547];[649-661];[763-775];[877-889];[991-1003];[1105-1117];[1219-1231];[1333-1345];[1447-1459];[1561-1573];[1675-1687];[1789-1801];[1903-1915];[2017-2029];[2131-2143];[2245-2257];[2359-2371];[2473-2485];[2587-2599];[2701-2713];[2815-2827];[2929-2941];[3043-3055];[3157-3169];[3271-3283]	High	High	1xCarbamidomethyl [C10]	1	1	12	0	1497.68	0	NaN	NaN	659465	NaN	NaN	NaN	NaN	NaN	NaN	NaN	4.3943e+06	NaN	3.52407e+06	NaN	551999	NaN	NaN	NaN	NaN	941037	909400	6.6718e+06	NaN	NaN	NaN	NaN	NaN	NaN	NaN	NaN	NaN	743166	NaN	1.138e+06	NaN	NaN	1.37972e+06	1.10694e+07	NaN	2.68311e+07	NaN	NaN	NaN	NaN	956118	879204	2.10746e+06	NaN	NaN	NaN	619362	NaN	3.14277e+06	NaN	NaN	NaN	NaN	1.44653e+06	NaN	1.03028e+06	NaN	NaN	NaN	NaN	NaN	NaN	3.75763e+06	NaN	5.33361e+06	2.69424e+06	4.04663e+06	2.32802e+06	1.07008e+06	NaN	NaN	NaN	1.43307e+07	NaN	NaN	NaN	NaN	NaN	NaN	0	0	1.912e-06	1.803e-08	10.83	620.5	599.9	599.9	1.49503e-11	1.965e-12	0	0	5.41193e-10	7.19163e-11	0	0	4.12	35.18
P08519	LPA	High	[R].NPDAEIRPWCYTMDPSVR.[W]	P08519 [3613-3630];[3833-3850];[3947-3964]	High	High	1xCarbamidomethyl [C10]	1	1	2	0	2207	0	NaN	NaN	NaN	NaN	NaN	NaN	NaN	NaN	NaN	NaN	NaN	NaN	NaN	NaN	NaN	NaN	NaN	NaN	NaN	NaN	NaN	1.11926e+06	NaN	1.73791e+06	589962	NaN	989839	NaN	870335	NaN	NaN	510568	NaN	NaN	NaN	334907	NaN	1.72716e+06	808457	2.57727e+06	NaN	1.34517e+06	NaN	271791	NaN	NaN	902514	779148	NaN	NaN	NaN	NaN	1.296e+06	NaN	NaN	NaN	676813	NaN	NaN	NaN	NaN	NaN	NaN	NaN	NaN	2.37785e+06	1.15292e+06	NaN	NaN	NaN	NaN	NaN	NaN	NaN	NaN	NaN	NaN	NaN	NaN	NaN	NaN	NaN	NaN	0	0	1.912e-06	8.896e-07	4.68	361.7	361.7	361.7	2.08625e-05	1.05545e-06	9.5253e-07	6.22859e-05	0.000754652	4.24415e-06	4.15934e-06	0.000122805	2.75	48.98
Q6P9A2	GALNT18	High	[R].SPALIGCFIVDR.[Q]	Q6P9A2 [327-338]	High	High	1xCarbamidomethyl [C7]	1	1	41	0	1347.71	3	251899	NaN	NaN	661404	NaN	NaN	NaN	NaN	1.02201e+06	235151	NaN	1.61096e+06	288536	NaN	145463	NaN	NaN	NaN	NaN	777798	NaN	1.74791e+06	543460	1.22252e+06	NaN	975172	NaN	NaN	NaN	NaN	NaN	322125	NaN	1.15457e+06	553523	791172	1.03616e+06	1.86287e+06	3.25779e+06	1.51441e+06	2.29859e+06	NaN	NaN	NaN	314765	661480	323613	NaN	2.33451e+06	1.83999e+06	1.7918e+06	2.22757e+06	NaN	NaN	168791	NaN	NaN	1.51643e+06	2.21422e+06	488132	1.23186e+06	2.19708e+06	1.67138e+06	NaN	NaN	NaN	NaN	NaN	571477	1.35818e+06	792406	577933	NaN	NaN	945198	1.87893e+06	2.53233e+06	3.56787e+06	1.4697e+06	NaN	772903	855710	NaN	0	0	1.912e-06	5.977e-07	8.74	583.3	369.5	369.5	1.81229e-09	1.21676e-10	0	0	6.56041e-08	3.61331e-09	0	0	3.67	56.38
P49788	RARRES1	High	[K].NPLEIVSIPDNHGHIDPSLR.[L]	P49788 [170-189]	High	High		1	2	61	0	2223.15	2	NaN	NaN	1.80273e+06	2.18818e+06	NaN	1.72658e+06	4.23306e+06	NaN	7.9059e+06	NaN	9.85787e+06	2.83554e+06	NaN	NaN	NaN	1.71531e+06	NaN	NaN	4.13316e+06	NaN	2.36019e+06	1.60425e+06	1.36825e+06	NaN	821459	538413	544473	923286	794742	NaN	NaN	754065	1.31977e+06	1.14893e+06	855822	NaN	701366	2.10944e+06	6.51679e+06	7.44653e+06	8.85965e+06	1.00972e+06	1.19388e+06	NaN	NaN	495371	2.06096e+06	NaN	3.57975e+06	9.28591e+06	NaN	1.39307e+06	NaN	2.75405e+06	NaN	586402	NaN	1.23898e+06	1.51441e+06	883851	6.663e+06	2.84365e+06	1.59046e+07	8.7332e+06	4.89778e+06	4.94589e+06	1.83747e+06	6.51156e+06	5.22705e+06	1.05422e+07	1.40213e+07	842875	406415	1.11695e+07	2.91613e+07	2.43343e+07	1.42662e+08	7.53181e+06	5.82001e+06	5.36206e+06	3.76398e+07	3.21718e+07	NaN	0	0	1.912e-06	2.578e-13	14.04	816.8	816.8	816.8	9.05636e-15	1.35894e-15	0	0	7.25309e-14	9.99043e-15	0	0	5.26	48.01
P00747	PLG	High	[R].NPDRELRPWCFTTDPNK.[R]	P00747 [236-252]	High	High	1xCarbamidomethyl [C10]	1	1	249	1	2146.01	8	8.58218e+06	5066247	1.59498e+07	3.52078e+07	4.2599e+06	2.64955e+06	1.68266e+07	7.84917e+06	4.92838e+06	2.14382e+07	1.30807e+08	2.29227e+07	4.71622e+07	1.85213e+07	1.42122e+06	677370	5.18834e+06	1.4864e+07	8.8348e+06	2.01853e+06	3.86995e+06	1.34137e+08	9.35102e+06	2.02419e+07	3.06517e+06	3.25604e+07	1.81555e+06	2.43162e+06	1.0342e+07	8.73713e+07	3.4793e+07	6.10067e+06	1.34581e+07	2.05067e+07	2.57408e+07	1.09974e+07	4.40286e+07	167984581	5.92817e+07	1.63113e+08	5.32746e+07	6.37161e+06	1.63118e+07	580450	2.01566e+07	7.08916e+06	5.89259e+06	1.24881e+07	1.56205e+07	6.06702e+07	4.93565e+07	2.35603e+07	2.52568e+07	3.2404e+07	3.06025e+06	7.48136e+06	667300	8.98233e+07	9.08307e+06	2.96567e+07	6.36861e+07	4.4907e+07	1.34064e+08	4.55248e+07	8.77632e+07	1.14852e+07	4.70247e+06	1.55099e+07	8.17152e+06	3.88962e+07	3.54504e+07	5.57983e+07	2.62332e+07	6.29618e+06	5.96124e+06	6.10353e+07	1.27339e+07	4.0455e+07	1.28505e+08	1.96012e+07	3.34285e+07	5.06426e+07	NaN	0	236	1.912e-06	1.066e-07	5.51	462.7	381.6	381.6	3.05967e-06	1.05545e-06	1.04319e-06	6.53467e-05	0.000110746	1.89086e-06	1.47882e-06	6.4288e-05	2.47	38.45
P04424	ASL	High	[K].NPDSLELIR.[S]	P04424 [289-297]	High	High		1	3	14	0	1056.57	0	541052	NaN	NaN	649877	NaN	NaN	NaN	NaN	NaN	NaN	1.541e+06	2.13719e+06	NaN	NaN	NaN	NaN	NaN	NaN	NaN	NaN	NaN	NaN	NaN	1.52974e+06	936932	NaN	NaN	NaN	1.71933e+06	1.4388e+06	NaN	NaN	NaN	1.6462e+06	NaN	477533	NaN	NaN	NaN	1.03198e+06	NaN	836377	1.27177e+06	NaN	832170	NaN	NaN	1.15889e+06	458072	NaN	391845	NaN	NaN	NaN	NaN	890372	NaN	1.16832e+06	NaN	NaN	NaN	NaN	1.12795e+06	NaN	NaN	NaN	NaN	NaN	NaN	1.51008e+06	1.13063e+06	814014	545142	961605	NaN	NaN	NaN	NaN	NaN	NaN	NaN	NaN	NaN	0	0	2.775e-05	0.000421	2.37	360	158.9	158.9	0.00424573	0.000146902	0.000146852	0.00106138	0.0337747	0.000853616	0.000853589	0.00773418	2.09	41.3
P06733-1	ENO1	High	[R].NPLAK.[-]	P06733-1 [430-434]	High	n/a		1	1	5	0	542.33	1	7.69646e+06	NaN	83655.4	920447	262534	NaN	NaN	NaN	224612	255511	699243	1.3601e+06	304846	237933	NaN	NaN	183573	121021	NaN	8.3205e+06	1.25351e+07	1.97355e+06	1.05345e+06	473618	324662	601727	260344	627953	230853	NaN	1.18601e+06	1.02465e+06	1.41075e+06	4.28344e+07	160078	NaN	NaN	NaN	NaN	NaN	NaN	NaN	NaN	NaN	NaN	NaN	80049.2	NaN	1.17209e+07	NaN	NaN	1.28602e+07	1.05168e+08	NaN	NaN	NaN	NaN	435296	4.29916e+07	367132	4.01457e+07	NaN	1.68063e+07	4.51488e+06	NaN	580999	NaN	4.36178e+06	1.24923e+07	NaN	1.46943e+07	NaN	NaN	7.12452e+06	NaN	9.3298e+06	5.68748e+06	NaN	7.19254e+06	NaN	1.69774e+07	2.02391e+06	NaN	0	430	NaN	NaN	2.22	342.4	31.3	31.3	0.00604736	0.00020887	0.000208521	0.00153867	0.181455	0.00668614	0.00668607	0.0542984	NaN	18.12
Q8N3R9-1	MPP5	High	[K].NPKPEELREIIEK.[T]	Q8N3R9-1 [615-627]	High	High		1	2	14	1	1594.88	1	NaN	NaN	NaN	NaN	NaN	NaN	NaN	NaN	NaN	NaN	NaN	NaN	NaN	NaN	NaN	NaN	NaN	NaN	NaN	NaN	NaN	NaN	NaN	NaN	NaN	NaN	NaN	NaN	NaN	NaN	NaN	NaN	NaN	NaN	NaN	NaN	NaN	NaN	NaN	NaN	NaN	NaN	NaN	NaN	NaN	NaN	NaN	NaN	NaN	NaN	NaN	NaN	NaN	NaN	NaN	NaN	NaN	NaN	NaN	NaN	NaN	NaN	6.77159e+06	NaN	NaN	NaN	NaN	2.85559e+06	2.59665e+06	NaN	8.01525e+06	NaN	5.82633e+06	NaN	NaN	1.20102e+07	NaN	6.38959e+06	NaN	NaN	NaN	NaN	NaN	0	615	1.169e-05	4.008e-05	3.48	466.4	316.8	316.8	0.000334828	1.38468e-06	1.27762e-06	9.20344e-05	0.00268017	2.61913e-05	2.60774e-05	0.000318319	1.58	33.24
P10909-2	CLU	High	[K].NPKFMETVAEK.[A]	P10909-2 [479-489]	High	n/a	1xOxidation [M5]	1	1	1	1	1309.65	1	1.57586e+06	NaN	NaN	NaN	NaN	NaN	NaN	NaN	NaN	NaN	NaN	NaN	NaN	NaN	NaN	NaN	NaN	3.26245e+06	NaN	NaN	NaN	NaN	NaN	1.53326e+06	364447	NaN	NaN	NaN	NaN	NaN	NaN	NaN	NaN	NaN	NaN	NaN	NaN	NaN	NaN	NaN	NaN	NaN	NaN	NaN	NaN	NaN	NaN	NaN	NaN	NaN	NaN	NaN	NaN	NaN	NaN	NaN	NaN	NaN	NaN	NaN	NaN	NaN	NaN	NaN	NaN	NaN	NaN	NaN	NaN	NaN	NaN	NaN	NaN	NaN	NaN	NaN	NaN	NaN	NaN	NaN	NaN	NaN	NaN	0	479	NaN	NaN	2.27	289.7	138.3	138.3	0.00534543	0.00017724	0.000177205	0.00110788	0.163597	0.00603484	0.00603454	0.0489592	NaN	21.56
P29401-2	TKT	High	[R].NPHNDRFVLSK.[G]	P29401-2 [65-75]	High	High		1	2	35	1	1326.69	1	1.60083e+06	4.17339e+06	NaN	4.28829e+06	NaN	389012	NaN	198415	121957	767744	1.50223e+06	1.36192e+06	1.10526e+06	958795	1.71633e+06	2.02547e+06	492252	622809	1.65424e+06	2.22312e+06	1.58262e+06	2.2727e+06	890347	947909	980752	2.2793e+07	2.86904e+06	3.32337e+06	1.83686e+06	1.68351e+06	NaN	779319	1.59972e+06	1.00216e+07	495707	519175	962633	530664	791501	1.15114e+06	NaN	NaN	4.70229e+06	429261	1.46065e+06	NaN	3.01329e+06	2.99874e+06	1.43021e+06	2.63473e+06	1.77572e+06	1.24503e+06	2.57146e+07	1.92258e+07	2.54312e+06	1.03677e+07	4.35007e+06	5.09352e+06	2.19348e+07	5.86105e+06	NaN	3.976e+06	3.83226e+06	3.71981e+06	494444	751463	6.86332e+06	4.08412e+06	2.8126e+06	1.22233e+07	3.44011e+06	1.83566e+07	3.49502e+06	NaN	NaN	1.40175e+07	NaN	NaN	NaN	NaN	NaN	1.81793e+06	NaN	0	65	1.642e-05	0.0002941	3.81	480.8	268.3	268.3	0.000154464	1.05545e-06	7.05837e-07	4.99127e-05	0.0055611	0.000104943	0.000104845	0.00132432	2.41	21.68
P60174	TPI1	High	[K].SNVSDAVAQSTR.[I]	P60174 [232-243]	High	High		1	3	168	0	1234.6	1	6.44359e+06	5.34403e+06	5.05349e+06	1.39879e+07	6.80257e+07	8.00765e+06	1.00617e+07	1.02885e+07	3.35178e+07	7.01616e+06	1.37287e+07	9.88584e+06	1.27016e+06	7.97525e+06	2.65266e+06	4.28818e+06	4.94462e+06	1.66222e+07	4.35819e+07	7.89873e+06	8.55792e+06	5.25947e+06	4.48702e+06	4.476e+07	1.03911e+07	1.81077e+07	8.77598e+06	4.3439e+06	1.12969e+07	6.20821e+07	6.80639e+06	2.68599e+07	2.5986e+07	7.36869e+07	5.93286e+06	1.55558e+07	7.31967e+06	7.93369e+06	1.61497e+07	2.46212e+07	1.12993e+07	4.24156e+07	2.56161e+07	4.30825e+06	1.26459e+07	6.37135e+06	4.27997e+06	2.03571e+07	8.11625e+06	3.61557e+07	6.59898e+06	1.17343e+07	8.44531e+06	6.96522e+06	3.12328e+06	5.61916e+07	6.04693e+06	3.48136e+07	7.228e+06	3.80213e+07	3.26983e+07	5.6701e+07	6.602e+06	1.04431e+07	1.98903e+07	2.27453e+07	1.97892e+07	2.01471e+07	2.63724e+07	2.54573e+07	1.96109e+07	1.17971e+07	2.5911e+07	8.4403e+07	3.29255e+07	2.5907e+07	4.17136e+07	1.57572e+07	4.35301e+07	6.38166e+06	5.07075e+06	3.35781e+07	NaN	0	232	1.912e-06	1.76e-08	10.83	600.7	419	419	1.49503e-11	2.19639e-12	0	0	5.41193e-10	8.36449e-11	0	0	3.43	23.39
Q8WWA0	ITLN1	High	[K].NPGYYDIQAK.[D]	Q8WWA0 [136-145]	High	High		1	3	46	0	1168.56	1	NaN	NaN	898042	NaN	NaN	NaN	2.84797e+06	NaN	NaN	NaN	NaN	4.88378e+06	NaN	690776	247469	793555	NaN	271600	NaN	NaN	NaN	NaN	NaN	NaN	NaN	1.35404e+06	771337	NaN	NaN	NaN	1.86061e+06	NaN	NaN	3.01984e+06	NaN	1.93174e+07	NaN	NaN	NaN	2.14181e+06	NaN	1.22746e+06	NaN	352368	NaN	913648	NaN	NaN	434471	2.16505e+06	972515	1.5414e+06	NaN	NaN	NaN	8.91425e+07	458737	1.58862e+06	3.30831e+06	NaN	3.78328e+06	1.33684e+06	NaN	NaN	4.51259e+06	NaN	1.8324e+06	NaN	584567	NaN	1.92137e+06	2.37247e+06	4.6552e+06	1.72921e+06	4.18689e+06	NaN	NaN	NaN	NaN	7.34275e+06	NaN	NaN	NaN	0	0	1.912e-06	1.423e-05	8.04	520.4	389.7	389.7	9.13528e-09	8.15957e-10	0	0	3.30693e-07	3.1996e-08	0	0	2	31.04
Q9NZH0	GPRC5B	High	[R].SNVYQPTEMAVVLNGGTIPTAPPSHTGR.[H]	Q9NZH0 [373-400]	High	High		1	1	213	0	2894.45	7	33940311	1.07148e+07	2.22729e+07	3.66295e+07	1.19987e+07	1.5209e+07	4.51685e+06	1.41327e+07	8.65187e+06	3.6769e+07	4.202e+07	8.10465e+07	1.31567e+07	2.19197e+07	3.07128e+07	1.1304e+07	1.57719e+07	1.15516e+07	2.95369e+07	3.52004e+07	2.20105e+07	2.58697e+07	3.96928e+07	8.39158e+07	1.2622e+07	1.8587e+07	3.48151e+07	2.85243e+07	4.61421e+07	8.00196e+07	1.92009e+06	2.5749e+07	5.89669e+07	7.19215e+07	1.85198e+07	2.27417e+07	2.55305e+07	2.54162e+07	3.97944e+07	3.8878e+07	2.9153e+07	2.62533e+07	3.81967e+07	2.20093e+07	5.51959e+07	1.00757e+07	2.70704e+07	2.0925e+07	3.00064e+07	2.41529e+07	3.28349e+07	5.877e+07	6.78842e+07	3.75017e+07	3.00121e+07	4.68079e+07	1.96976e+07	1.70869e+07	2.55286e+07	1.66556e+07	5.94353e+07	5.00358e+07	3.28323e+07	3.47845e+07	9.76788e+06	1.86665e+07	2.39888e+07	1.91265e+07	3.51223e+07	2.78913e+07	7.40209e+07	9.21258e+06	5.4765e+07	4.69435e+07	2.14334e+07	4.28965e+07	1.06554e+08	1.21491e+07	1.70678e+07	1.2565e+07	2.37368e+07	1.50384e+07	NaN	0	373	1.912e-06	6.305e-16	18.78	965.5	965.5	965.5	1.66533e-19	2.11297e-20	0	0	6.02842e-18	7.53332e-19	0	0	5.66	52.62
P02671-1	FGA	High	[R].NPGSSGTGGTATWK.[P]	P02671-1 [309-322]	High	n/a		1	1	51	0	1320.62	0	NaN	834430	1.34501e+06	NaN	511677	1.80427e+06	6.14902e+06	510176	593343	NaN	2.43744e+06	NaN	951933	2.66917e+06	243084	NaN	2.60399e+06	NaN	1.05118e+06	2.5673e+06	3.0981e+06	6.56876e+06	NaN	592502	NaN	584980	586216	NaN	NaN	1.53976e+07	2.38096e+06	563377	2.72918e+06	2.51371e+07	5.3091e+06	NaN	7.5345e+06	1.17011e+07	5.68079e+06	3.31217e+07	2.75004e+06	1.1996e+06	4.2176e+06	316699	3.42418e+06	6.05133e+06	282658	2.297e+07	NaN	3.83443e+06	353153	2.41955e+06	3.27021e+06	2.96588e+06	NaN	1.09525e+06	303457	2.95355e+07	2.39009e+06	3.14119e+07	2.49361e+07	1.42888e+07	1.79018e+06	4.16028e+06	1.96594e+07	3.41468e+06	1.37372e+06	334864	1.38128e+06	1.7306e+07	1.85197e+06	3.19234e+06	1.94062e+06	2.31586e+07	7.80853e+06	4.89736e+06	9.24634e+06	28650640	1.72595e+08	9.72498e+06	1.44101e+07	1.53966e+07	NaN	0	309	NaN	NaN	11.83	663.9	605.1	605.1	1.49503e-12	2.36804e-13	0	0	5.41193e-11	9.0566e-12	0	0	NaN	22.48
Q9NZH0	GPRC5B	High	[R].SNVYQPTEMAVVLNGGTIPTAPPSHTGR.[H]	Q9NZH0 [373-400]	High	High	1xOxidation [M9]	1	1	25	0	2910.44	0	4.46691e+06	1.16227e+06	477353	2.73653e+06	NaN	5.01369e+06	NaN	3.95804e+06	NaN	1.44285e+06	7.21299e+06	4.91716e+06	1.91302e+06	3.21938e+06	4.77034e+06	921042	4.57029e+06	610698	6.6172e+06	2.24126e+06	2.25678e+06	4.78592e+06	4.83194e+06	NaN	1.04458e+06	NaN	3.18464e+06	391175	2.72866e+06	6.39088e+06	NaN	1.76401e+06	2.89085e+06	1.07074e+07	3.40191e+06	6.14828e+06	1.03708e+07	4.07405e+06	6.69582e+06	1.04204e+07	6.83337e+06	9.88753e+06	1.43271e+07	2.16068e+06	1.75246e+07	811653	1.06987e+07	7.66e+06	7.73823e+06	3.19715e+06	9.83427e+06	9.55529e+06	1.10274e+06	6.32693e+06	2.06905e+06	1.37804e+07	6.01817e+06	NaN	3.88402e+06	5.97922e+06	2.20566e+06	1.87054e+07	8.90417e+06	6.12059e+06	3.22395e+06	NaN	3.51925e+06	5.96688e+06	4.22646e+06	5.85014e+06	1.14302e+07	2.91769e+06	1.91791e+06	5.90821e+06	NaN	3.08918e+06	3.61684e+06	NaN	2.39897e+06	NaN	3.74421e+06	3.89437e+06	NaN	0	0	1.912e-06	3.923e-15	16.97	918.8	918.8	918.8	1.08343e-17	1.42626e-18	0	0	3.92199e-16	5.12004e-17	0	0	5.74	49.97
P18206-2	VCL	High	[R].NPGNQAAYEHFETMK.[N]	P18206-2 [685-699]	High	High	1xOxidation [M14]	1	2	3	0	1752.76	0	NaN	NaN	NaN	NaN	740097	NaN	NaN	NaN	NaN	NaN	NaN	NaN	NaN	NaN	NaN	NaN	NaN	NaN	NaN	NaN	NaN	NaN	NaN	NaN	NaN	2.11342e+06	NaN	NaN	NaN	NaN	NaN	NaN	NaN	NaN	NaN	NaN	NaN	NaN	NaN	NaN	NaN	NaN	825974	294921	NaN	NaN	NaN	NaN	NaN	NaN	NaN	NaN	1.82289e+06	NaN	NaN	NaN	NaN	NaN	NaN	776378	NaN	NaN	NaN	1.4425e+06	NaN	NaN	1.16895e+06	NaN	NaN	1.73684e+06	NaN	NaN	1.8517e+06	NaN	NaN	3.4304e+06	NaN	NaN	NaN	NaN	NaN	NaN	NaN	0	0	6.754e-05	0.0008723	3.04	233.9	202.9	202.9	0.000913463	1.7809e-05	1.77852e-05	0.000206424	0.0320363	0.000829542	0.00082941	0.00752587	2.16	26.08
P18206-2	VCL	High	[R].NPGNQAAYEHFETMK.[N]	P18206-2 [685-699]	High	High		1	2	49	0	1736.77	3	970405	1.32655e+06	1.02672e+06	2.23976e+06	2.19071e+06	409889	NaN	NaN	NaN	NaN	NaN	NaN	NaN	1.27136e+06	363760	NaN	NaN	NaN	NaN	1.15861e+06	901748	NaN	NaN	2.52547e+06	NaN	4.05164e+06	NaN	NaN	NaN	NaN	NaN	NaN	NaN	NaN	NaN	880546	839778	NaN	NaN	3.48412e+06	1.555e+06	1.03299e+06	6.43696e+06	NaN	NaN	NaN	1.53146e+06	2.65583e+06	1.1629e+06	1.68335e+06	NaN	NaN	8.17261e+06	NaN	NaN	2.01217e+06	824874	NaN	3.06814e+06	3.95014e+06	NaN	4.08058e+06	2.61177e+06	5.12582e+06	9.14941e+06	NaN	3.86271e+06	1.05188e+06	1.23597e+06	7.75581e+06	2.38213e+06	3.50688e+06	3.00936e+06	138308072	1.30138e+08	1.92847e+07	1.4999e+08	NaN	2.38215e+06	NaN	NaN	8.42609e+07	NaN	0	0	1.912e-06	3.49e-09	9.22	591.2	530.1	530.1	6.00836e-10	4.81017e-11	0	0	2.175e-08	1.32273e-09	0	0	2.44	30.58
Q6EMK4	VASN	High	[R].NPFNCVCPLSWFGPWVR.[E]	Q6EMK4 [298-314]	High	High	2xCarbamidomethyl [C5;C7]	1	1	188	0	2135.99	4	2.67276e+06	2.21322e+06	NaN	9.53645e+06	NaN	NaN	NaN	NaN	NaN	7.71591e+06	6.71835e+06	1.28325e+07	4.85553e+06	1.41222e+07	NaN	NaN	NaN	NaN	NaN	1.28802e+07	1.64271e+07	4.52217e+06	NaN	268530	1.00941e+06	8.95759e+06	2.74529e+06	2.22439e+06	NaN	NaN	1.33794e+07	7.36833e+06	6.16549e+06	1.36916e+07	2.65659e+06	NaN	NaN	1.21183e+07	6.18884e+06	3.20237e+07	1.10559e+07	2.18155e+06	NaN	281123	NaN	NaN	NaN	NaN	6.45128e+06	3.97639e+06	2.21009e+06	1.72552e+07	1.305e+07	7.52057e+06	NaN	NaN	NaN	8.91152e+06	1.59484e+07	8.40004e+06	5.07092e+07	4.96841e+07	4.98999e+06	NaN	5.24758e+06	966767	NaN	1.02585e+07	1.00968e+06	8.98951e+06	1.4132e+07	NaN	339452	NaN	729155	2.0793e+07	6.21723e+07	5.96894e+06	4.66844e+06	NaN	NaN	5.03808e+06	NaN	0	298	1.912e-06	4.516e-13	12.1	655.6	655.6	655.6	7.86287e-13	9.67214e-14	0	0	2.84633e-11	3.44413e-12	0	0	4.88	68.84
O60701	UGDH	High	[K].NPDRVLIGGDETPEGQR.[A]	O60701 [174-190]	High	High		1	3	11	1	1852.91	1	NaN	386478	NaN	NaN	NaN	557565	1.40167e+06	NaN	NaN	NaN	NaN	1.67558e+06	NaN	NaN	1.37238e+06	165468	857719	NaN	3.31634e+06	NaN	NaN	NaN	NaN	NaN	NaN	1.62564e+06	NaN	508059	1.63388e+06	NaN	NaN	NaN	633596	1.96442e+06	4.41194e+06	NaN	773103	NaN	NaN	NaN	1.59458e+06	NaN	NaN	NaN	1.02732e+06	NaN	NaN	NaN	NaN	1.11262e+06	915895	NaN	4.79883e+06	NaN	NaN	1.43863e+06	NaN	1.29745e+06	1.35694e+06	NaN	1.6497e+06	1.26032e+06	NaN	NaN	NaN	NaN	922070	NaN	NaN	1.00279e+06	NaN	803545	789101	NaN	NaN	NaN	NaN	NaN	NaN	NaN	NaN	NaN	NaN	0	174	1.912e-06	8.272e-09	4.7	430.6	367.4	367.4	1.97813e-05	1.05545e-06	9.54803e-07	6.23714e-05	0.00071557	4.24415e-06	4.16795e-06	0.000122941	4.73	29.42
P21709	EPHA1	High	[R].SNWIYRGEEASR.[V]	P21709 [83-94]	High	High		1	3	40	1	1467.7	2	NaN	1597836	NaN	NaN	1.66812e+06	1.50071e+06	1.26285e+07	2.66229e+06	1.41215e+06	NaN	1.0517e+07	NaN	2.57723e+06	1.37065e+06	316643	1.73081e+06	4.09805e+06	1.31926e+06	1.35659e+07	1.28299e+06	NaN	NaN	NaN	2.75823e+06	NaN	NaN	819214	NaN	1.54739e+06	4.32729e+06	NaN	833635	690511	NaN	4.13731e+06	392428	410535	5.01251e+06	1.10175e+07	2.28399e+06	2.78799e+06	973950	4.6215e+06	191672	2.73086e+06	5.69988e+06	404196	3.86035e+06	2.4147e+06	1.2281e+06	NaN	NaN	NaN	8.48164e+06	503531	1.09112e+06	674963	4.9586e+06	4.27122e+06	653065	1.91357e+07	8.75838e+06	1.59992e+06	2.35531e+06	7.99616e+06	2.38375e+06	3.48924e+06	NaN	1.17302e+06	NaN	3.50838e+06	1.69685e+06	5.50832e+06	4.02883e+06	1.89754e+06	3.94368e+06	1.46604e+07	3.99086e+06	1.90076e+07	NaN	3.60508e+06	NaN	NaN	0	83	1.169e-05	5.764e-05	4.13	459	299.9	299.9	7.38035e-05	1.05545e-06	8.26065e-07	5.63571e-05	0.00266465	2.18877e-05	2.17924e-05	0.000321096	2.75	28.44
Q9HCN6	GP6	High	[K].NPERWYR.[A]	Q9HCN6 [156-162]	High	Low		1	1	2	1	1020.5	1	NaN	498070	543531	946561	NaN	NaN	NaN	NaN	NaN	NaN	NaN	NaN	NaN	NaN	NaN	NaN	NaN	NaN	NaN	910478	717117	NaN	NaN	NaN	NaN	NaN	NaN	NaN	NaN	NaN	NaN	NaN	NaN	NaN	NaN	NaN	NaN	242597	NaN	NaN	NaN	NaN	923762	NaN	539908	NaN	NaN	1.33981e+06	NaN	NaN	NaN	NaN	2.40616e+06	3.09119e+06	NaN	NaN	NaN	609883	1.48299e+06	526477	NaN	NaN	NaN	529163	NaN	NaN	1.41905e+06	NaN	NaN	NaN	NaN	2.00367e+06	NaN	2.97411e+06	839075	3.40841e+06	6.88084e+06	1.4419e+06	NaN	5.19916e+06	NaN	1.19182e+06	NaN	0	0	0.1113	0.9533	0.96	270.2	43.9	43.9	0.109517	0.00429849	0.00429848	0.0270099	0.655699	0.0463869	0.0463869	0.388102	0.75	21.03
Q07960	ARHGAP1	High	[K].NPEQEPIPIVLR.[E]	Q07960 [253-264]	High	High		1	1	5	0	1404.78	1	NaN	576490	NaN	NaN	NaN	NaN	NaN	NaN	NaN	NaN	894851	NaN	NaN	NaN	NaN	NaN	NaN	NaN	1.21499e+06	NaN	NaN	NaN	NaN	NaN	NaN	NaN	NaN	NaN	NaN	NaN	NaN	NaN	NaN	NaN	NaN	NaN	775877	NaN	NaN	2.69155e+06	NaN	NaN	NaN	NaN	NaN	NaN	NaN	1.14695e+06	NaN	NaN	592579	NaN	1.43776e+06	NaN	NaN	869166	NaN	NaN	NaN	NaN	NaN	NaN	NaN	1.05305e+06	NaN	NaN	NaN	NaN	NaN	1.95956e+06	NaN	NaN	981315	NaN	819065	2.55878e+06	NaN	NaN	NaN	NaN	NaN	NaN	NaN	0	0	1.169e-05	7.973e-05	3.71	423.3	343.1	343.1	0.000194606	1.38468e-06	1.3587e-06	9.72242e-05	0.000876136	4.24415e-06	4.10619e-06	0.000121847	2.81	50.89
Q14697-1	GANAB	High	[K].NPEPELLVR.[W]	Q14697-1 [654-662]	High	High		1	2	55	0	1066.59	3	4.99844e+06	3289940	2.16329e+06	3.71395e+06	NaN	3.67855e+06	NaN	3.11566e+06	4.00556e+06	2.37535e+06	NaN	6.84402e+06	2.66453e+06	2.10533e+06	4.23135e+06	2.09129e+06	3.02393e+06	2.2282e+06	5.43307e+06	3.77461e+06	3.51853e+06	3.2304e+06	4.51458e+06	NaN	6.20776e+06	5.32972e+06	4.74621e+06	1.28629e+06	8.01104e+06	1.07263e+07	3.56994e+06	2.82431e+06	3.87319e+06	7.91579e+06	1.98368e+06	2.72848e+06	2.85515e+06	4.67956e+06	7.75738e+06	6.70799e+06	3.05049e+06	5.59886e+06	1.27047e+07	2.0703e+06	5.36487e+06	5.09434e+06	7.40096e+06	5.66294e+06	4.1514e+06	5.48501e+06	6.55824e+06	3.70579e+06	7.05798e+06	8.08078e+06	4.07331e+06	8.2941e+06	3.51898e+06	6.45629e+06	1.56745e+07	3.86964e+06	2.78726e+06	1.79798e+07	3.918e+06	4.37019e+06	7.95645e+06	NaN	6.85781e+06	3.12551e+06	3.71268e+06	NaN	6.29028e+06	NaN	6.19036e+06	7.95176e+06	6.96906e+06	1.7761e+07	NaN	NaN	8.47674e+07	NaN	NaN	2.91746e+06	NaN	0	654	2.214e-05	0.0003582	4.16	354.7	280.1	280.1	6.95412e-05	1.05545e-06	8.55453e-07	5.79475e-05	0.00251114	1.46999e-05	1.44934e-05	0.000334243	1.33	38.66
O00401	WASL	High	[K].NPEITTNR.[F]	O00401 [166-173]	High	High		1	1	11	0	944.48	1	234624	115951	NaN	NaN	NaN	NaN	NaN	NaN	NaN	NaN	NaN	940216	NaN	NaN	NaN	NaN	NaN	NaN	NaN	NaN	NaN	NaN	NaN	567031	NaN	NaN	NaN	NaN	NaN	NaN	NaN	NaN	539283	2.63535e+06	NaN	222514	NaN	NaN	236283	NaN	NaN	NaN	405503	NaN	NaN	107323	NaN	510272	169495	1.16607e+06	NaN	473423	NaN	NaN	4.31039e+06	6.43304e+06	876160	421341	3.96709e+06	NaN	NaN	NaN	NaN	357364	NaN	NaN	301559	182871	352562	NaN	293980	NaN	558877	2.87037e+06	NaN	NaN	NaN	NaN	NaN	NaN	NaN	NaN	NaN	0	166	0.0001315	0.00165	1.62	253.7	99.6	99.6	0.0239812	0.000915905	0.000915869	0.00558423	0.184341	0.00676942	0.00676916	0.0549593	1.65	19.87
O75594	PGLYRP1	High	[R].SNYVLK.[G]	O75594 [163-168]	High	n/a		1	1	10	0	723.404	0	NaN	144380	NaN	NaN	NaN	1.48185e+06	NaN	2.49974e+06	NaN	NaN	NaN	3.71363e+06	NaN	NaN	NaN	NaN	NaN	3.62453e+06	3.78297e+06	1.88269e+06	NaN	NaN	NaN	NaN	1.2355e+06	NaN	NaN	NaN	4.33522e+06	NaN	7.05391e+06	NaN	689409	NaN	1.63835e+06	NaN	1.09178e+06	NaN	4.43563e+06	NaN	1.56391e+06	NaN	1.29171e+06	1.06162e+06	825975	718932	NaN	NaN	NaN	NaN	NaN	NaN	959687	NaN	533710	3.48342e+06	NaN	1.16201e+06	2.14348e+06	NaN	NaN	NaN	2.82556e+06	2.67378e+06	1.59852e+06	NaN	571402	NaN	NaN	NaN	NaN	848749	667434	1.61024e+06	1.52837e+06	NaN	NaN	NaN	NaN	NaN	NaN	NaN	NaN	0	163	NaN	NaN	3.59	510.9	18.5	18.5	0.00025957	1.38468e-06	1.3057e-06	9.42507e-05	0.00931111	0.000267962	0.000267908	0.00261835	NaN	23.15
P55017-3	SLC12A3	High	[K].NPEEPVRFGWVK.[G]	P55017-3 [128-139]	High	High		1	3	7	1	1457.75	0	NaN	NaN	NaN	NaN	NaN	NaN	NaN	NaN	NaN	NaN	NaN	NaN	NaN	NaN	NaN	NaN	643807	NaN	2.26831e+06	NaN	NaN	NaN	NaN	2.16945e+06	NaN	NaN	NaN	NaN	815223	2.98191e+06	NaN	NaN	NaN	NaN	NaN	NaN	NaN	NaN	NaN	NaN	NaN	NaN	NaN	NaN	NaN	NaN	NaN	NaN	NaN	NaN	NaN	NaN	NaN	NaN	NaN	NaN	NaN	NaN	NaN	NaN	NaN	NaN	NaN	NaN	NaN	NaN	NaN	NaN	NaN	NaN	NaN	NaN	1.31254e+06	NaN	NaN	NaN	NaN	NaN	3.61059e+06	NaN	NaN	NaN	NaN	0	128	0.0005269	0.006804	2.43	257.9	153.9	153.9	0.00371434	0.000135711	0.000135619	0.00100456	0.119065	0.00370638	0.00370635	0.0296441	1.37	41.51
P55017-3	SLC12A3	High	[K].NPEEPVR.[F]	P55017-3 [128-134]	High	High		1	3	41	0	840.421	2	433757	309253	336492	412017	NaN	293868	474215	367607	788508	510289	637424	327666	503791	392519	NaN	293663	314253	272843	898530	331584	NaN	1.22627e+06	689514	1.8122e+06	2.50987e+06	1.02966e+06	110702	47758.2	362575	4.39312e+06	1.02401e+06	NaN	206806	1.03379e+07	627318	237098	1.09012e+06	4.17764e+06	535129	8.52347e+06	1.05932e+06	780318	1.59992e+06	75774.4	543085	902579	NaN	1.23361e+06	750156	1.98095e+06	169909	198716	3.24155e+06	301943	283024	810082	728774	2.74763e+06	NaN	1.68155e+06	1.97031e+06	918705	1.14209e+06	918947	787361	NaN	2.06085e+06	191535	NaN	225296	1.50122e+06	161780	1.29275e+06	4.43789e+06	NaN	550153	863497	892690	9.21343e+06	706998	900067	911299	NaN	0	128	0.001713	0.0239	2.51	220.6	121.8	121.8	0.00307462	0.000107167	0.000107108	0.000877803	0.100505	0.00299991	0.00299978	0.0239876	1.21	18.49
P57739	CLDN2	High	[R].SNYYDAYQAQPLATR.[S]	P57739 [192-206]	High	High		1	1	28	0	1760.82	3	2.05614e+07	1.25374e+07	6.3758e+06	2.37295e+07	NaN	NaN	3.41721e+06	NaN	2.02335e+06	9.85293e+06	1.63482e+07	3.64871e+07	7.58962e+06	6.32844e+06	4.35768e+06	693144	NaN	NaN	NaN	1.30501e+07	7.95782e+06	5.7565e+06	2.00497e+06	NaN	2.55097e+06	5.0336e+06	877927	2.66085e+06	1.80705e+06	NaN	NaN	NaN	938870	1.69799e+06	1.09267e+06	1.50538e+06	2.18786e+06	1.05965e+06	NaN	NaN	9.97593e+06	NaN	7.27122e+06	508723	6.6767e+06	693522	2.56503e+06	1.26693e+06	1.07076e+06	7.73319e+06	1.14893e+06	NaN	2.87886e+06	1.27886e+07	2.79433e+06	NaN	1.1355e+06	1.71532e+06	1.92106e+06	NaN	NaN	3.43238e+06	5.92126e+06	2.7818e+06	1.9988e+07	NaN	2.79534e+06	1.94711e+06	2.96695e+06	1.33958e+06	4.12305e+06	5.02253e+06	2.33672e+06	4.52397e+06	NaN	7.02479e+06	3.23196e+06	NaN	NaN	7.3842e+06	NaN	NaN	NaN	0	192	1.912e-06	3.457e-12	12.76	761.6	623.7	623.7	1.72823e-13	2.54149e-14	0	0	5.41193e-13	8.38162e-14	0	0	4.17	40.24
P98164	LRP2	High	[R].SPAEVNNNPCLENNGGCSHLCFALPGLHTPK.[C]	P98164 [2337-2367]	High	High	3xCarbamidomethyl [C10;C17;C21]	1	1	105	0	3404.56	2	3.6903e+06	4.20053e+06	5.76893e+06	5.01324e+06	NaN	NaN	921257	NaN	NaN	6.58382e+06	2.0163e+07	6.32935e+06	2.57901e+06	5.50884e+06	NaN	NaN	NaN	NaN	1.88981e+06	4.8425e+06	4.04647e+06	1.1226e+07	2.9062e+06	NaN	NaN	9.08232e+06	644098	NaN	NaN	NaN	6.65792e+06	4.24545e+06	5.85858e+06	2.88003e+07	9.78028e+06	2.691e+06	6.0697e+06	1.24519e+07	7.00066e+06	4.97362e+07	5.60213e+06	1.84156e+06	NaN	NaN	NaN	811782	1.95964e+06	NaN	5.83389e+06	7.66269e+06	4.43377e+06	1.50357e+07	8.04497e+06	8.82589e+06	412934	NaN	NaN	6.33758e+06	1.42147e+07	5.70637e+06	4.72487e+07	2.47207e+07	6.45559e+06	2.5515e+07	3.64016e+07	NaN	NaN	3.51757e+06	3.18382e+06	7.07216e+06	9.71679e+06	NaN	NaN	1.17968e+06	NaN	1.67846e+07	1.76311e+07	2.5442e+07	3.2865e+07	1.79961e+07	8.4519e+06	1.55281e+07	NaN	0	2337	1.912e-06	6.305e-16	19.78	1022.7	1022.7	1022.7	1.66533e-20	2.4169e-21	0	0	6.02842e-19	8.87324e-20	0	0	7.22	48.22
P04114	APOB	High	[K].SPAFTDLHLR.[Y]	P04114 [3980-3989]	High	High		1	1	534	0	1156.61	7	1.31794e+07	7.83949e+06	5.92961e+06	5.08258e+06	2.234e+06	3.90759e+06	559753	1.57731e+06	470725	1.83171e+06	3.88881e+06	2.741e+06	4.28761e+06	1.95936e+06	1.97273e+06	4.61744e+06	4.94553e+06	2.39814e+06	9.51952e+06	3.57926e+06	5.3907e+06	2.26788e+07	4.08418e+06	1.37766e+06	1.30206e+06	2.69646e+06	8.00814e+06	2.08825e+06	1.87533e+06	1.95448e+07	4.37206e+06	4.59389e+06	5.6414e+06	3.64636e+06	2.59377e+08	1.21451e+07	2.23731e+08	2.50318e+07	5.25655e+06	7.26822e+07	6.94932e+06	3.07744e+06	1.68231e+07	1.5386e+06	4.64603e+06	2.28442e+06	6.29225e+06	2.43665e+07	2.27851e+06	2.05379e+06	4.28127e+06	1.81374e+06	1.34313e+07	7.81093e+06	2.14083e+06	7.7061e+06	1.41884e+06	6.16448e+06	3.22797e+06	7.46919e+06	8.13812e+06	6.76124e+06	2.95115e+08	1.30267e+07	4.64669e+06	2.2585e+06	1.88931e+06	4.42348e+06	2.53927e+06	9.88622e+06	4.55056e+06	1.34403e+07	4.82633e+06	4.54646e+06	8.91997e+06	1.14651e+08	7.18331e+06	1.08025e+07	2.03641e+06	1.66141e+06	3.90095e+06	7.03583e+06	NaN	0	3980	1.912e-06	2.053e-12	11.12	671.4	457.1	457.1	7.52194e-12	8.46284e-13	0	0	2.72291e-10	2.81385e-11	0	0	3.55	38.57
P00734	F2	High	[R].NPDSSTTGPWCYTTDPTVR.[R]	P00734 [159-177]	High	High	1xCarbamidomethyl [C11]	1	1	75	0	2154.94	1	3.32278e+07	NaN	4.94553e+06	NaN	NaN	NaN	NaN	NaN	NaN	NaN	NaN	NaN	NaN	NaN	NaN	NaN	NaN	NaN	NaN	3.88287e+06	NaN	4.29918e+06	1.03063e+06	NaN	NaN	NaN	NaN	NaN	NaN	NaN	NaN	NaN	NaN	1.15823e+07	1.66736e+06	1.8751e+06	3.27397e+06	4.92031e+07	4.43959e+06	1.92486e+08	NaN	NaN	NaN	NaN	NaN	NaN	NaN	NaN	3.50824e+07	NaN	NaN	NaN	NaN	NaN	NaN	NaN	NaN	4.78907e+06	4.86012e+07	1.01786e+07	2.59562e+07	5.71985e+06	3.73507e+06	1.73641e+06	4.10489e+06	NaN	NaN	NaN	NaN	NaN	1.76999e+06	NaN	NaN	NaN	NaN	3.16439e+06	2.7048e+07	NaN	6.79475e+06	NaN	NaN	3.75464e+06	NaN	0	0	1.912e-06	6.305e-16	15.93	858	858	858	1.17662e-16	1.63819e-17	0	0	4.2593e-15	6.13452e-16	0	0	5.54	45.54
P30085-1	CMPK1	High	[K].NPDSQYGELIEK.[Y]	P30085-1 [44-55]	High	High		1	1	140	0	1392.66	2	2.78921e+06	4.11047e+06	1.39628e+06	5.63186e+06	5.41971e+06	2.52807e+06	5.93003e+06	1.77193e+06	4.94894e+06	4.1011e+06	4.85958e+06	4.39733e+06	2.41598e+06	3.77093e+06	3.36754e+06	2.08925e+06	3.08104e+06	837399	6.65181e+06	1.61385e+06	1.07182e+06	4.15585e+06	2.93881e+06	NaN	3.65376e+06	5.35245e+06	4.20681e+06	3.3725e+06	8.73034e+06	1.01044e+07	4.06953e+06	3.06817e+06	3.4419e+06	5.61988e+06	3.03302e+06	3.26456e+06	3.9424e+06	4.50901e+06	1.16316e+07	6.97759e+06	3.52254e+06	5.63975e+06	8.96414e+06	1.0117e+06	6.26668e+06	4.0532e+06	4.64763e+06	5.03431e+06	3.8075e+06	1.29887e+07	3.36385e+06	8.24096e+06	6.52487e+06	1.20276e+07	3.6438e+06	8.7317e+06	2.28865e+06	8.67658e+06	2.68744e+06	3.9191e+06	7.00495e+06	5.17057e+06	7.90338e+06	5.57178e+06	1.00051e+07	NaN	4.25766e+06	3.86727e+06	2.84374e+06	1.22455e+07	9.58932e+06	9.42811e+06	1.24118e+07	1.39271e+07	8.51488e+06	5.33736e+06	1.33531e+07	1.08826e+07	1.21899e+07	6.2902e+06	5.64061e+06	8.13835e+06	NaN	0	44	1.912e-06	3.64e-10	11.17	653.4	515.2	515.2	6.75745e-12	7.74177e-13	0	0	5.41193e-11	7.41726e-12	0	0	3.67	35.92
P62826	RAN	High	[K].SNYNFEK.[P]	P62826 [153-159]	High	n/a		1	1	28	0	901.405	0	4.67147e+06	2.10024e+06	1.59451e+06	3.72887e+06	683496	1.89444e+06	3.75297e+06	2.37718e+06	1.51004e+06	2.12903e+06	4.8612e+06	8.35588e+06	3.03861e+06	2.13083e+06	1.76687e+06	1.96197e+06	1.64248e+06	1.41257e+06	8.6619e+06	5.41363e+06	5.041e+06	3.32987e+06	1.84488e+06	4.41118e+06	8.62967e+06	5.67257e+06	4.09521e+06	2.34083e+06	4.57301e+06	1.41548e+07	6.92476e+06	3.70475e+06	4.97798e+06	2.35164e+07	2.26127e+06	1.75914e+06	1.27358e+06	2.70507e+06	8.05219e+06	8.71152e+06	4.38731e+06	4.43875e+06	8.51616e+06	1.01338e+06	3.91748e+06	2.67863e+06	2.30298e+06	5.3592e+06	4.34244e+06	7.98873e+06	5.3476e+06	5.1361e+06	9.37281e+06	1.01742e+07	2.63224e+06	1.14717e+07	2.92039e+06	6.80526e+06	6.85159e+06	3.78097e+06	9.02904e+06	1.13502e+07	3.95002e+06	2.93867e+06	4.57981e+06	1.93163e+06	4.5088e+06	1.28817e+06	1.50129e+06	2.55928e+06	5.06057e+06	2.24964e+06	2.28165e+06	1.67636e+07	5.62424e+06	NaN	3.92313e+06	5.384e+06	1.02376e+07	4.82421e+06	4.23535e+06	6.11855e+06	NaN	0	153	NaN	NaN	2.24	288.9	193	193	0.00570664	0.000188137	0.000188015	0.00134191	0.0452873	0.00109097	0.0010908	0.00975789	NaN	22.89
P13489	RNH1	High	[R].SNELGDVGVHCVLQGLQTPSCK.[I]	P13489 [65-86]	High	High	2xCarbamidomethyl [C11;C21]	1	1	23	0	2398.15	1	1.0852e+06	1.60649e+06	NaN	3.1216e+06	NaN	NaN	NaN	NaN	NaN	NaN	1.44038e+06	NaN	685923	1.2458e+06	NaN	NaN	NaN	NaN	NaN	NaN	NaN	1.88451e+06	952892	NaN	NaN	1.13657e+06	NaN	NaN	NaN	3.65444e+06	1.34993e+06	1.4426e+06	677138	NaN	816149	644376	1.915e+06	2.01973e+06	1.77522e+06	NaN	1.20859e+06	NaN	2.58173e+06	NaN	796034	950783	1.85686e+06	NaN	NaN	3.68362e+06	1.79973e+06	NaN	1.31498e+06	3.61926e+06	NaN	NaN	NaN	4.94553e+06	NaN	738565	2.69516e+06	2.15997e+06	NaN	NaN	1.40937e+06	NaN	NaN	NaN	NaN	NaN	NaN	NaN	NaN	NaN	NaN	NaN	2.88024e+06	3.95671e+06	1.50368e+06	NaN	NaN	1.95515e+06	NaN	0	65	1.912e-06	1.3e-10	11.41	604.7	604.7	604.7	3.86383e-12	5.01201e-13	0	0	1.39869e-10	1.81218e-11	0	0	4	49.56
Q9NS15-1	LTBP3	High	[R].NQCLCPPDFTGR.[F]	Q9NS15-1 [127-138]	High	High	2xCarbamidomethyl [C3;C5]	1	2	5	0	1464.64	0	NaN	NaN	NaN	NaN	NaN	988125	NaN	695665	4.31919e+06	NaN	NaN	2.15128e+06	1.21469e+06	NaN	NaN	NaN	NaN	NaN	NaN	NaN	NaN	1.18078e+06	1.32338e+06	3.54755e+06	NaN	NaN	NaN	386950	NaN	NaN	NaN	NaN	NaN	1.61415e+06	NaN	661273	644440	NaN	NaN	NaN	893705	NaN	NaN	592700	1.20573e+06	1.31254e+06	666888	2.51588e+06	1.12725e+06	NaN	NaN	NaN	NaN	NaN	NaN	NaN	725561	2.53674e+06	NaN	NaN	8.38633e+06	NaN	1.01102e+06	NaN	NaN	1.08271e+07	NaN	792449	885346	1.55661e+06	NaN	NaN	NaN	NaN	NaN	NaN	NaN	NaN	NaN	NaN	NaN	NaN	NaN	0	0	1.169e-05	7.098e-05	4.13	422.5	316.5	316.5	7.49584e-05	1.05545e-06	8.0842e-07	5.54477e-05	0.00270625	2.88955e-05	2.88886e-05	0.000365975	3.06	39.5
Q07837	SLC3A1	High	[R].NQCYFHQFMK.[E]	Q07837 [271-280]	High	High	1xCarbamidomethyl [C3]	1	5	82	0	1402.6	4	4.11608e+06	1.60316e+06	NaN	1.3207e+06	4.39836e+06	7.3133e+06	2.15889e+07	3.95137e+06	1.06022e+07	1.86615e+06	6.17967e+06	4.94618e+06	650944	NaN	5.53004e+06	2.84259e+06	2.43484e+06	2.31002e+06	2.512e+07	1.64033e+06	501303	9.42245e+06	2.00552e+06	2.50555e+07	1.45972e+07	1.65057e+06	4.22388e+06	2.70083e+06	1.69912e+07	1.74996e+07	3.2373e+06	1.89062e+06	2.95378e+06	1.01826e+07	3.22161e+06	2.13719e+06	2.4168e+06	2.89594e+06	7.79625e+06	9.06777e+06	7.06576e+06	1.26551e+07	3.19234e+07	4.60663e+06	2.44226e+07	8.17209e+06	1.25447e+07	2.03579e+07	5.94046e+06	7.63832e+06	2.66219e+06	1.74362e+06	1.08901e+07	1.75019e+07	3.15928e+06	1.00558e+07	4.52747e+06	1.04746e+07	5.07072e+06	830280	1.06624e+07	5.78665e+06	1.1107e+07	6.73821e+06	1.35394e+07	7.58173e+06	1.94766e+07	2.75549e+06	3.24264e+06	6.67857e+06	8.28778e+06	1.20573e+07	2.01602e+07	2.59991e+07	1.65562e+07	5.84214e+06	1.34551e+07	6.02186e+07	3.04751e+07	8.64442e+06	NaN	3.01808e+06	NaN	0	0	1.912e-06	3.395e-06	5.84	442.7	415.3	415.3	1.44167e-06	9.5713e-08	0	0	5.21852e-05	1.89086e-06	1.51356e-06	6.52699e-05	2.54	35.57
O60437	PPL	High	[R].NRPDSGVEEAWK.[I]	O60437 [883-894]	High	High		1	1	4	0	1387.66	2	NaN	14185430	NaN	NaN	NaN	NaN	NaN	NaN	NaN	NaN	NaN	NaN	NaN	NaN	NaN	9.32254e+06	NaN	NaN	NaN	NaN	NaN	NaN	NaN	NaN	NaN	NaN	NaN	NaN	NaN	NaN	NaN	NaN	NaN	NaN	NaN	NaN	776223	1.43204e+06	1.73477e+06	NaN	NaN	NaN	1.48786e+06	232901	1.50814e+06	NaN	NaN	NaN	NaN	NaN	NaN	2.95759e+06	NaN	NaN	714838	NaN	492150	NaN	NaN	NaN	NaN	NaN	2.47867e+07	3.07639e+07	5.56285e+06	NaN	1.82801e+06	2.77718e+07	NaN	NaN	NaN	5.47033e+07	3.97885e+07	NaN	974239	1.0536e+08	NaN	6.73469e+06	1.01573e+07	5.99326e+06	3.15627e+06	2.90848e+06	NaN	0	0	0.00538	0.07054	2.37	278.2	136.1	136.1	0.00429947	0.000149379	0.000149376	0.00105958	0.135511	0.00457355	0.00457322	0.0372843	1.53	26
P08311	CTSG	High	[R].NRNVNPVALPR.[A]	P08311 [121-131]	High	High		1	1	3	1	1249.71	0	5.03954e+06	907720	6.95152e+06	3.65163e+06	2.01362e+06	1.99099e+06	673977	4.36655e+06	NaN	NaN	1.84347e+06	2.68648e+06	2.46666e+06	8.11868e+06	NaN	7.28099e+06	8.88149e+06	1.26104e+06	NaN	5.37253e+06	1.39844e+06	1.65395e+07	2.95987e+06	990779	5.43717e+06	1.11389e+06	NaN	1.84901e+06	2.35338e+06	4.0201e+06	2.80086e+06	640226	882601	3.74438e+06	463259	NaN	1.35472e+06	4.64629e+06	861853	5.29532e+06	6.84577e+06	NaN	9.81759e+06	850380	NaN	511676	701647	2.80201e+07	NaN	NaN	3.75646e+06	8.69966e+06	NaN	4.58778e+07	346501	7.22401e+06	1.68862e+06	2.34143e+07	2.99333e+06	5.36984e+06	2.3356e+06	2.30038e+06	6.64904e+06	NaN	2.25707e+06	NaN	5.53607e+06	3.18891e+06	7.46376e+06	3.22811e+06	3.67561e+06	7.28507e+06	3.24632e+06	4.94745e+06	NaN	1.13814e+07	6.80814e+06	2.33238e+07	NaN	NaN	NaN	NaN	NaN	0	121	1.912e-06	1.61e-05	3.72	346.2	268.8	268.8	0.000192392	1.38468e-06	1.36136e-06	9.73662e-05	0.00691746	0.000154011	0.000153935	0.00193705	2.9	27.19
P04114	APOB	High	[K].NRNNALDFVTK.[S]	P04114 [3211-3221]	High	High		1	1	14	1	1291.68	1	NaN	NaN	NaN	2.89592e+06	708397	NaN	671362	NaN	1.11124e+06	NaN	937989	NaN	NaN	NaN	233133	330058	NaN	NaN	1.05519e+06	NaN	1.37754e+06	4.17458e+06	560408	NaN	NaN	NaN	NaN	NaN	NaN	3.4541e+06	NaN	NaN	NaN	1.34461e+06	NaN	NaN	NaN	NaN	NaN	NaN	NaN	NaN	1.00581e+06	NaN	NaN	525855	NaN	3.75593e+06	NaN	NaN	NaN	NaN	3.40069e+06	1.00834e+06	338256	2.20927e+06	1.08368e+06	NaN	NaN	NaN	NaN	NaN	NaN	1.16084e+06	NaN	1.94981e+06	1.22724e+07	919356	NaN	735501	NaN	9.93879e+06	NaN	950743	NaN	1.65191e+07	NaN	NaN	NaN	2.58065e+06	NaN	NaN	NaN	0	3211	2.494e-05	0.0003985	3.48	459.6	185.1	185.1	0.000329036	1.38468e-06	1.28093e-06	9.24813e-05	0.0117743	0.000317126	0.000316749	0.00319728	2.17	28.95
P00736	C1R	High	[K].NRMDVFSQNMFCAGHPSLK.[Q]	P00736 [628-646]	n/a	High	1xCarbamidomethyl [C12]	1	1	1	1	2239.02	0	NaN	NaN	NaN	NaN	NaN	NaN	NaN	NaN	NaN	NaN	NaN	2.77651e+06	NaN	NaN	NaN	NaN	NaN	NaN	NaN	NaN	NaN	NaN	NaN	NaN	NaN	NaN	NaN	NaN	NaN	NaN	NaN	NaN	NaN	NaN	NaN	NaN	NaN	NaN	NaN	NaN	NaN	NaN	NaN	NaN	NaN	NaN	NaN	NaN	NaN	1.36283e+06	NaN	NaN	NaN	NaN	NaN	NaN	NaN	NaN	NaN	NaN	NaN	NaN	NaN	NaN	NaN	NaN	NaN	NaN	NaN	977262	NaN	NaN	NaN	NaN	1.62778e+06	NaN	7.1766e+06	NaN	NaN	3.04325e+06	NaN	NaN	NaN	0	0	1.912e-06	2.212e-06	NaN	NaN	NaN	NaN	NaN	NaN	NaN	NaN	NaN	NaN	NaN	NaN	4.25	45.16
P34932	HSPA4	High	[K].SNLAYDIVQLPTGLTGIK.[V]	P34932 [85-102]	High	High		1	2	6	0	1903.05	0	NaN	NaN	NaN	323650	NaN	NaN	NaN	NaN	NaN	NaN	NaN	577063	NaN	NaN	242880	NaN	NaN	NaN	NaN	NaN	NaN	397201	NaN	NaN	NaN	335190	NaN	NaN	449002	NaN	NaN	NaN	NaN	NaN	NaN	NaN	NaN	NaN	NaN	NaN	NaN	NaN	NaN	NaN	413973	NaN	257274	912784	349916	NaN	328649	NaN	412187	NaN	NaN	NaN	NaN	NaN	NaN	NaN	NaN	NaN	NaN	NaN	NaN	NaN	NaN	NaN	347819	1.36978e+06	518221	NaN	423496	NaN	NaN	NaN	NaN	NaN	NaN	NaN	NaN	NaN	NaN	0	85	1.912e-06	3.823e-12	12.93	747.6	627.2	627.2	1.17662e-13	1.70472e-14	0	0	4.2593e-12	6.60955e-13	0	0	5.21	67.79
O75787	ATP6AP2	High	[R].NRLFQENSVLSSLPLNSLSR.[N]	O75787 [156-175]	High	High		1	2	3	1	2274.22	0	NaN	NaN	NaN	NaN	NaN	NaN	NaN	NaN	NaN	NaN	NaN	NaN	258408	NaN	NaN	NaN	NaN	NaN	1.2797e+06	NaN	NaN	NaN	NaN	1.23606e+06	NaN	NaN	462888	NaN	NaN	1.95818e+06	NaN	NaN	NaN	NaN	NaN	NaN	NaN	NaN	NaN	NaN	NaN	526037	NaN	NaN	NaN	NaN	NaN	NaN	NaN	NaN	NaN	NaN	NaN	NaN	NaN	NaN	NaN	NaN	NaN	NaN	NaN	NaN	NaN	NaN	NaN	NaN	NaN	NaN	NaN	NaN	NaN	1.38973e+06	518078	NaN	NaN	NaN	NaN	NaN	NaN	NaN	NaN	NaN	NaN	0	156	1.912e-06	5.435e-10	8.09	511.5	511.5	511.5	8.14991e-09	7.64988e-10	0	0	2.95023e-07	3.00438e-08	0	0	6.14	59.8
P35858	IGFALS	High	[R].NRLAELPADALGPLQR.[A]	P35858 [468-483]	n/a	High		1	2	1	1	1733.97	0	NaN	NaN	NaN	NaN	NaN	NaN	NaN	NaN	NaN	NaN	NaN	NaN	NaN	NaN	419992	NaN	318693	NaN	NaN	NaN	NaN	NaN	NaN	NaN	NaN	NaN	NaN	NaN	1.04511e+06	1.08285e+06	NaN	NaN	NaN	NaN	NaN	NaN	NaN	NaN	NaN	NaN	NaN	NaN	NaN	NaN	NaN	NaN	NaN	NaN	NaN	NaN	NaN	NaN	NaN	NaN	340310	1.58408e+06	NaN	NaN	NaN	NaN	NaN	NaN	NaN	NaN	NaN	NaN	NaN	NaN	NaN	NaN	NaN	NaN	NaN	NaN	NaN	NaN	NaN	NaN	NaN	NaN	NaN	NaN	NaN	0	0	4.9e-05	0.0007228	NaN	NaN	NaN	NaN	NaN	NaN	NaN	NaN	NaN	NaN	NaN	NaN	2.14	48.12
P02788	LTF	High	[R].SNLCALCIGDEQGENK.[C]	P02788 [520-535]	High	High	2xCarbamidomethyl [C4;C7]	1	2	109	0	1807.79	1	1.02478e+07	17395210	4.03416e+06	1.36244e+07	NaN	NaN	NaN	NaN	NaN	6.59722e+06	3.8084e+07	1.09144e+06	NaN	5.87874e+06	NaN	NaN	NaN	NaN	NaN	4.86408e+06	3.29931e+06	1.52183e+07	3.0635e+06	NaN	NaN	5.05669e+07	NaN	NaN	NaN	NaN	2.57052e+06	NaN	746089	1.92378e+07	NaN	2.58622e+06	3.58632e+06	1.40856e+07	1.17579e+07	2.14495e+07	2.05121e+07	NaN	NaN	NaN	NaN	NaN	NaN	NaN	1.24577e+07	1.27039e+07	1.73155e+06	5.14626e+06	4.01128e+07	3.41186e+07	NaN	NaN	NaN	1.54018e+06	5.33417e+07	1.70882e+06	1.66223e+07	NaN	6.467e+06	5.03811e+07	1.55325e+07	NaN	NaN	1.14171e+07	2.55187e+06	1.47395e+08	1.43448e+07	NaN	NaN	NaN	NaN	1.40673e+08	3.7934e+06	NaN	3.67723e+07	9.52591e+06	2.55564e+06	1.24053e+07	NaN	0	0	1.912e-06	4.401e-13	15.1	803.8	803.8	803.8	7.86287e-16	1.12651e-16	0	0	2.84633e-14	4.19906e-15	0	0	4.95	39.72
P01024	C3	High	[R].SNLDEDIIAEENIVSR.[S]	P01024 [749-764]	High	High		1	1	1005	0	1816.89	20	2.77538e+07	2.22564e+07	3.31659e+07	4.60132e+07	2.20395e+08	6.01801e+07	3.60516e+07	3.44592e+07	2.92905e+08	4.62981e+07	7.28445e+07	7.42397e+07	1.9413e+07	2.91075e+07	1.48247e+07	1.22269e+07	4.64081e+07	5.5542e+06	1.00711e+08	1.42457e+07	1.51314e+07	1.09504e+08	3.26109e+07	7.31055e+08	3.54243e+07	7.57851e+07	3.58298e+07	1.61115e+07	4.56261e+07	2.14966e+08	1.69081e+07	1.38197e+07	2.05991e+07	9.17757e+07	1.73167e+07	3.31912e+07	1.6191e+08	3.14314e+08	7.72163e+07	4.39552e+08	5.39103e+07	2.20548e+08	1.57909e+08	2.56352e+07	1.66446e+08	4.9025e+07	6.18956e+07	2.77591e+08	4.6874e+07	128938308	2.42468e+07	1.14964e+08	1.25465e+08	9.31907e+07	1.39842e+07	6.59229e+07	1.27939e+07	2.46006e+08	3.96971e+07	8.55765e+07	1.18665e+08	7.24473e+07	8.20283e+07	6.45682e+07	6.14269e+07	6.38e+08	158831610	3.48903e+07	2.46982e+07	2.02334e+08	8.91902e+07	6.45203e+07	3.7181e+07	6.28981e+07	5.27933e+07	2.56727e+08	1.04132e+08	8.20605e+07	1.73856e+08	5.92567e+07	3.74042e+07	9.39687e+07	NaN	0	749	1.912e-06	1.756e-13	16.1	850.3	804.6	804.6	7.86287e-17	1.13912e-17	0	0	2.84633e-15	4.27212e-16	0	0	5.4	53.85
P07288-1	KLK3	High	[K].NRFLRPGDDSSHDLMLLR.[L]	P07288-1 [108-125]	High	High		1	3	36	1	2142.09	3	1.52795e+06	800508	NaN	1.28096e+06	NaN	1.55623e+06	5.42772e+06	1.65203e+06	968010	2.06727e+06	2.94987e+06	6.54415e+06	NaN	3.14441e+06	956929	1.02883e+06	3.42119e+06	NaN	4.05023e+07	2.12015e+06	3.78897e+06	2.60215e+06	897020	NaN	2.50579e+06	967474	746908	3.30289e+06	4.52826e+06	1.84285e+07	NaN	520431	2.41005e+06	6.11186e+06	893469	2.4567e+06	1.75931e+06	NaN	6.78625e+06	7.49451e+06	5.74927e+06	1.19156e+06	5.44042e+06	NaN	2.17529e+06	3.94696e+06	1.92185e+06	1.92267e+06	1.50604e+06	1.02872e+07	1.07037e+06	1.62469e+06	1.97994e+06	3.40788e+06	NaN	1.01101e+07	2.59686e+06	2.75279e+06	702523	NaN	8.50525e+06	6.13786e+06	2.09641e+06	1.29891e+06	NaN	1.90175e+06	2.53043e+06	2.07666e+06	792224	1.12359e+07	1.4542e+06	4.74224e+06	2.44255e+06	4.71424e+06	1.0644e+07	NaN	2.00479e+07	2.98256e+06	6.7919e+06	2.56725e+07	1.79416e+06	5.31118e+06	NaN	0	0	1.912e-06	8.956e-11	4.94	523.1	419.2	419.2	1.14264e-05	1.05545e-06	9.76005e-07	6.31034e-05	0.00041346	4.24415e-06	4.22483e-06	0.000124208	4.42	41.69
Q9Y5K6	CD2AP	High	[R].SNLEMEIEK.[L]	Q9Y5K6 [623-631]	High	High		1	1	47	0	1092.52	1	NaN	NaN	NaN	NaN	NaN	1.22655e+06	2.01781e+06	567256	NaN	NaN	2.17975e+06	NaN	NaN	1.3957e+06	562672	NaN	NaN	287429	NaN	533543	490135	945158	NaN	NaN	343376	NaN	870696	242192	NaN	3.24266e+06	NaN	370768	517717	NaN	NaN	NaN	NaN	1.85282e+06	2.8855e+06	NaN	NaN	NaN	2.23274e+06	224648	NaN	2.55625e+06	651711	NaN	NaN	NaN	1.10529e+06	NaN	1.59298e+06	NaN	521069	2.31511e+06	625727	NaN	NaN	NaN	4.92574e+06	NaN	7.54538e+06	2.76075e+06	6.16851e+06	NaN	658381	NaN	509022	NaN	NaN	2.00585e+06	NaN	NaN	1.57582e+06	NaN	7.76197e+06	6.27999e+06	3.81639e+06	5.48426e+06	NaN	2.84165e+06	NaN	0	623	1.169e-05	5.203e-05	3.7	377.3	209.6	209.6	0.000197419	1.38468e-06	1.35418e-06	9.69885e-05	0.00709698	0.000159283	0.000159006	0.00192712	2.58	33.38
Q9H300	PARL	High	[K].NREPLVKIWHEIR.[T]	Q9H300 [356-368]	n/a	High		1	2	1	2	1689.95	0	NaN	NaN	NaN	NaN	NaN	NaN	NaN	NaN	NaN	NaN	NaN	NaN	NaN	NaN	NaN	NaN	NaN	NaN	NaN	NaN	NaN	NaN	NaN	NaN	NaN	NaN	NaN	NaN	NaN	NaN	NaN	NaN	NaN	NaN	459111	NaN	NaN	NaN	NaN	NaN	NaN	NaN	NaN	NaN	NaN	NaN	NaN	NaN	NaN	NaN	NaN	NaN	NaN	NaN	NaN	NaN	136596	NaN	NaN	NaN	2.28182e+06	947654	NaN	NaN	NaN	NaN	NaN	NaN	NaN	NaN	NaN	NaN	NaN	NaN	NaN	NaN	5.49205e+06	NaN	NaN	NaN	NaN	NaN	NaN	0	0	0.006723	0.09914	NaN	NaN	NaN	NaN	NaN	NaN	NaN	NaN	NaN	NaN	NaN	NaN	1.49	64.42
Q9GZN4	PRSS22	High	[R].NRPGVYISLSAHR.[S]	Q9GZN4 [270-282]	High	High		1	1	11	0	1469.8	0	NaN	NaN	NaN	NaN	NaN	575935	1.07527e+06	NaN	1.11013e+06	681853	NaN	NaN	NaN	555400	NaN	NaN	NaN	NaN	2.77302e+06	NaN	NaN	NaN	1.09262e+06	NaN	NaN	1.02462e+06	NaN	NaN	NaN	1.82772e+06	NaN	NaN	NaN	NaN	NaN	NaN	NaN	NaN	1.82541e+06	NaN	NaN	698875	NaN	117602	NaN	997510	740540	NaN	NaN	NaN	NaN	NaN	1.87873e+06	NaN	452249	NaN	NaN	NaN	NaN	NaN	NaN	NaN	NaN	1.36035e+06	1.74654e+06	NaN	NaN	NaN	NaN	NaN	NaN	896405	NaN	4.02096e+06	1.8482e+06	6.29417e+06	3.52978e+06	NaN	1.52748e+06	NaN	NaN	NaN	NaN	0	270	1.912e-06	1.126e-05	3.06	399.8	355.5	355.5	0.000870937	1.61438e-05	1.61258e-05	0.000165872	0.00272688	2.98855e-05	2.96243e-05	0.000362995	2.75	28.16
Q12860	CNTN1	High	[R].NRELTITWAPLSR.[E]	Q12860 [720-732]	High	High		1	2	6	1	1556.85	1	NaN	NaN	NaN	926559	NaN	358331	NaN	726155	NaN	NaN	487040	NaN	NaN	NaN	NaN	251559	434445	NaN	NaN	NaN	NaN	NaN	NaN	NaN	295713	NaN	NaN	NaN	594519	NaN	NaN	335806	354639	NaN	NaN	NaN	NaN	NaN	782382	NaN	NaN	1.09514e+06	NaN	NaN	NaN	504888	NaN	NaN	NaN	NaN	NaN	NaN	NaN	NaN	242929	548836	NaN	NaN	NaN	NaN	NaN	NaN	NaN	NaN	NaN	NaN	NaN	NaN	NaN	NaN	NaN	NaN	350820	NaN	NaN	1.23908e+06	NaN	3.83543e+06	NaN	NaN	NaN	NaN	NaN	0	720	1.912e-06	9.426e-06	4.3	409.2	307.1	307.1	5.01227e-05	1.05545e-06	8.74835e-07	5.88685e-05	0.00181118	1.25465e-05	1.24371e-05	0.000284689	3.38	48.05
Q9Y5K6	CD2AP	High	[R].SNLEMEIEK.[L]	Q9Y5K6 [623-631]	High	High	1xOxidation [M5]	1	1	4	0	1108.52	1	1.47005e+06	863839	NaN	NaN	NaN	NaN	NaN	NaN	NaN	NaN	NaN	NaN	NaN	NaN	809695	NaN	1.39253e+06	NaN	NaN	NaN	1.04291e+06	NaN	854311	NaN	1.37634e+06	NaN	NaN	359915	1.96028e+06	NaN	NaN	NaN	NaN	NaN	NaN	685746	NaN	NaN	NaN	NaN	NaN	1.84038e+06	NaN	576884	NaN	NaN	607947	NaN	NaN	NaN	NaN	NaN	NaN	NaN	NaN	NaN	NaN	NaN	NaN	NaN	NaN	2.84851e+06	NaN	NaN	NaN	NaN	NaN	NaN	NaN	NaN	NaN	NaN	NaN	NaN	NaN	NaN	NaN	NaN	NaN	NaN	NaN	NaN	NaN	0	0	0.0001176	0.001448	1.01	138.9	63.2	63.2	0.0971378	0.00363389	0.00363386	0.0217143	0.799296	0.0744203	0.0744203	0.544817	1.65	28.03
Q8WUM4	PDCD6IP	High	[R].NREILDESLR.[L]	Q8WUM4 [447-456]	High	High		1	2	268	1	1244.66	3	1.71537e+07	6.35782e+06	4.96402e+06	18473450	4.70837e+06	1.06759e+07	3.21108e+07	7.91603e+06	1.59544e+07	1.26522e+07	3.24608e+07	3.01616e+07	5.79977e+06	1.0892e+07	1.22079e+07	4.21752e+06	4.33347e+06	2.59381e+06	4.22755e+07	7.52871e+06	6.66992e+06	2.50838e+07	1.21369e+07	2.05694e+07	1.93272e+07	1.73978e+07	8.43488e+06	4.86416e+06	2.82399e+07	2.5913e+07	1.57344e+07	6.27186e+06	1.19302e+07	2.89078e+07	9.49819e+06	1.33417e+07	1.48666e+07	3.07608e+07	4.67716e+07	6.48043e+07	3.14989e+07	1.71712e+07	6.04385e+07	8.11736e+06	2.9469e+07	1.2409e+07	1.36226e+07	2.39317e+07	2.68612e+07	3.82301e+07	1.23523e+07	2.01163e+07	5.30606e+07	4.16504e+07	5.61371e+06	2.6469e+07	7.18919e+06	3.19874e+07	2.05958e+07	3.6076e+06	1.5863e+07	4.02854e+07	2.50901e+07	4.70537e+07	8.18486e+07	2.72613e+06	2.60056e+07	7.05983e+06	1.50265e+07	3.31877e+07	4.87075e+07	1.46012e+07	2.81563e+07	7.07757e+06	4.84552e+06	1.78017e+07	1.51965e+07	2.74707e+07	4.00241e+07	3.58415e+07	7.97362e+06	1.15567e+07	NaN	0	447	1.912e-06	1.332e-08	11.14	759.4	431.2	431.2	7.27076e-12	8.30974e-13	0	0	2.63198e-10	2.74042e-11	0	0	2.45	29.79
O60271	SPAG9	High	[K].NRELEEELRK.[A]	O60271 [466-475]	High	High		1	6	59	2	1315.7	1	1.37368e+06	1.41192e+06	2.604e+06	563961	152932	352770	2.07623e+06	651638	1.12295e+06	336105	779644	4.71127e+06	1.04483e+06	369270	1.97641e+06	702531	231690	815981	NaN	1.02013e+06	635789	2.12185e+06	804958	523243	1.50656e+06	1.55218e+06	598131	561321	1.55011e+06	2.19097e+06	704624	969805	2.82749e+06	9.91621e+06	1.50219e+06	1.6531e+06	1.32035e+06	1.2378e+06	1.20989e+06	3.31621e+06	795225	453104	NaN	606049	1.22916e+06	1.21781e+06	NaN	3.86793e+06	629169	2.4036e+06	1.99511e+06	837426	NaN	1.35532e+06	1.32929e+06	NaN	1.68354e+06	3.61856e+06	1.30991e+06	NaN	NaN	3.00553e+06	2.51456e+06	2.17892e+06	9.7405e+06	NaN	NaN	1.19902e+06	1.95239e+06	1.20864e+06	3.0524e+06	NaN	4.67997e+06	1.09907e+06	3.29859e+06	NaN	NaN	NaN	1.34743e+07	NaN	NaN	NaN	NaN	0	466	1.912e-06	1.49e-06	6.21	572.4	391.4	391.4	6.22185e-07	5.06708e-08	0	0	2.25223e-05	1.89086e-06	1.57341e-06	6.69748e-05	3.34	21.2
Q7L7X3	TAOK1	High	[R].NREHFATIR.[T]	Q7L7X3 [434-442]	High	High		1	3	7	1	1143.6	2	NaN	993272	225372	824952	278831	251595	305596	NaN	402490	151540	1.52687e+06	920257	150759	431832	240136	128863	NaN	106752	NaN	612870	608852	3.67053e+06	629539	488489	2.77471e+06	1.21023e+06	260133	198815	379324	361572	NaN	450982	637797	5.60755e+06	NaN	740829	447845	717719	4.15672e+06	2.3174e+06	855087	935581	834484	197403	644620	NaN	890041	1.579e+06	1.38015e+06	2.15551e+06	1.79234e+06	500460	2.15948e+06	853094	205043	874306	314358	1.13631e+06	1.60788e+06	NaN	2.59764e+06	1.08646e+06	1.76677e+06	868207	1.24744e+06	372926	1.16693e+06	354775	534447	1.87802e+06	585502	934509	753037	7.22383e+06	1.72768e+06	1.00606e+06	NaN	NaN	2.44931e+06	NaN	NaN	NaN	NaN	0	434	0.0001328	0.001702	1.79	311	122.8	122.8	0.0162243	0.000644598	0.000644391	0.00438322	0.126457	0.003935	0.00393484	0.031879	1.89	19.88
O43280	TREH	High	[K].NREFYPSNLTPLWAGCFSDPGVADK.[A]	O43280 [410-434]	High	Low	1xCarbamidomethyl [C16]	1	1	1	1	2841.33	0	456248	522536	NaN	NaN	NaN	453263	441346	NaN	567479	NaN	1.51285e+06	601427	NaN	NaN	226617	273766	NaN	NaN	NaN	NaN	NaN	506458	176913	1.14245e+06	432128	1.78401e+06	312215	NaN	690349	978392	NaN	NaN	NaN	2.30253e+06	NaN	NaN	1.76923e+06	3.07821e+06	NaN	6.18542e+06	637770	NaN	1.62007e+06	NaN	1.07978e+06	578099	NaN	7.27427e+06	NaN	NaN	NaN	NaN	1.94469e+06	1.57254e+06	NaN	NaN	NaN	NaN	971977	NaN	1.60422e+06	1.77268e+06	1.85447e+06	2.78773e+06	1.5767e+06	2.47981e+06	NaN	812157	NaN	4.11689e+06	1.60155e+06	NaN	NaN	NaN	845333	NaN	2.3693e+06	2.0352e+06	NaN	1.67058e+06	1.05698e+06	2.67716e+06	NaN	0	0	0.4866	1	10.83	602.1	601.3	601.3	1.48379e-11	1.7182e-12	0	0	5.37127e-10	5.9297e-11	0	0	0.84	62.15
P05783	KRT18	High	[K].NREELDK.[Y]	P05783 [263-269]	High	Medium		1	1	4	1	903.453	0	NaN	NaN	NaN	NaN	NaN	NaN	NaN	NaN	NaN	NaN	NaN	NaN	NaN	NaN	NaN	NaN	NaN	NaN	NaN	NaN	NaN	203175	NaN	NaN	NaN	NaN	NaN	NaN	NaN	NaN	NaN	NaN	NaN	NaN	NaN	NaN	NaN	NaN	NaN	NaN	NaN	NaN	NaN	NaN	NaN	NaN	NaN	NaN	NaN	NaN	NaN	NaN	NaN	NaN	NaN	NaN	NaN	NaN	NaN	NaN	NaN	NaN	87285.8	NaN	77236.6	NaN	NaN	NaN	NaN	NaN	NaN	NaN	36482.2	NaN	NaN	NaN	NaN	NaN	129321	NaN	NaN	NaN	NaN	0	0	0.04935	0.7624	2.41	421.8	94.2	94.2	0.00388695	0.000138943	0.000138923	0.00100251	0.123931	0.00377962	0.00377958	0.0302322	1.71	15.7
P02748	C9	High	[R].NRDVVLTTTFVDDIK.[A]	P02748 [310-324]	High	High		1	1	178	1	1735.92	2	NaN	NaN	847457	1.88099e+06	3.4391e+06	2.35855e+06	1.02726e+06	1.51898e+06	3.4917e+06	1.41397e+06	1.26734e+06	6.59253e+06	639390	310156	1.23452e+06	482962	4.88197e+06	NaN	1.06673e+07	NaN	NaN	3.92479e+06	950416	8.80128e+06	9.14993e+06	2.62562e+06	1.45003e+06	1.1014e+06	1.964e+07	7.01292e+06	NaN	754109	NaN	2.16711e+06	542109	1.0738e+06	4.06884e+06	1.8921e+07	3.18559e+06	2.33168e+07	2.59939e+06	5.67184e+06	8.85849e+06	1.06016e+06	1.23656e+07	2.61534e+06	9.16191e+06	1.51871e+07	1.67755e+06	5.59678e+06	2.23987e+06	4.92781e+06	6.66928e+06	2.95769e+06	890594	1.19211e+07	1.39125e+06	6.56821e+06	1.90875e+06	725186	3.46321e+06	4.65958e+06	5.40006e+06	3.50376e+06	4.12968e+06	2.36524e+07	3.67347e+06	2.57691e+06	1.34938e+06	1.25879e+07	4.86076e+06	4.23955e+06	2.4524e+06	4.66816e+06	3.94429e+06	1.50932e+06	4.29985e+06	2.73085e+06	NaN	3.2193e+06	NaN	1.68802e+06	NaN	0	310	1.912e-06	8.733e-16	12.82	766.7	550.6	550.6	1.51529e-13	2.41899e-14	0	0	5.48527e-12	9.1322e-13	0	0	5.18	48.48
Q12907	LMAN2	High	[R].NRDHDTFLAVR.[Y]	Q12907 [208-218]	High	High		1	1	1023	1	1343.68	39	3.8147e+08	1.21082e+08	1.2014e+08	379507264	3.59341e+07	1.5054e+08	1.26784e+08	2.93347e+08	1.49498e+08	4.84794e+08	6.65583e+08	4.66874e+08	1.48166e+08	6.37926e+08	1.42844e+07	6.16431e+07	1.42334e+08	1.37809e+08	1306780940	2.15282e+08	2.9527e+08	2.37591e+08	372266575	8.91536e+07	9.84478e+07	1701418650	3.29386e+08	5.04018e+07	188040489	495605790	2.50889e+08	2.78492e+08	3.56022e+08	1036623593	4.12121e+08	1.48828e+08	1.2309e+08	5.69697e+08	1391173236	7.81558e+08	7.54355e+08	2.24784e+08	3.61838e+08	1.41565e+07	8.51043e+07	4.82689e+08	2.84267e+07	7.09585e+07	4.34389e+08	1469518159	1.84571e+08	9.16235e+08	566186325	5.41363e+08	2.97669e+07	7.06628e+08	9.816e+07	4.40541e+08	3.76188e+08	3.14245e+08	3689575703	1514322513	3.32338e+08	2.16371e+08	6.28522e+08	1.17044e+08	1.41409e+08	166789625	1.51552e+08	9.75279e+08	8.49643e+08	1.8621e+08	1.29049e+08	2.37915e+08	1147270986	8.79658e+08	1725991322	7.94323e+08	4.86214e+08	3.54273e+08	2.53121e+08	1735165903	NaN	0	0	1.912e-06	3.398e-11	11.03	769.4	537.5	537.5	9.29565e-12	1.16058e-12	0	0	3.36499e-10	4.1339e-11	0	0	3.5	26.28
Q9H7P6	MVB12B	High	[R].NRAPTGYDVVAQTADGVDADLWK.[D]	Q9H7P6 [60-82]	High	High		1	2	13	1	2462.19	1	347658	NaN	NaN	497702	NaN	NaN	NaN	NaN	NaN	NaN	932745	1.32795e+06	587142	695482	NaN	NaN	NaN	297218	NaN	NaN	NaN	NaN	411123	4.79123e+06	NaN	638922	506045	NaN	1.18195e+06	NaN	NaN	NaN	NaN	NaN	NaN	448669	1.53423e+06	2.11963e+06	793964	NaN	NaN	1.37488e+06	1.42504e+06	393189	NaN	703359	NaN	1.16694e+06	NaN	987829	NaN	NaN	1.06754e+06	NaN	365171	1.16132e+06	NaN	1.40297e+06	NaN	826756	1.47437e+06	1.88392e+06	778400	NaN	1.71741e+06	1.31497e+06	NaN	416665	451769	NaN	NaN	NaN	793393	1.63985e+06	1.82946e+06	NaN	NaN	2.20644e+06	1.8447e+06	NaN	NaN	NaN	NaN	0	60	1.912e-06	4.083e-13	10.29	623.6	623.6	623.6	5.108e-11	5.46156e-12	0	0	4.09091e-10	4.58913e-11	0	0	6.87	53.07
P22314	UBA1	High	[K].NRAEVSQPR.[L]	P22314 [126-134]	High	High		1	2	82	1	1056.55	1	133516	161138	79401.7	60403	NaN	NaN	NaN	75046.3	88540.3	NaN	343726	NaN	NaN	NaN	66410.3	NaN	NaN	NaN	NaN	NaN	NaN	NaN	68723.8	NaN	NaN	NaN	NaN	100134	NaN	303402	NaN	NaN	NaN	1.74902e+06	NaN	82413.6	NaN	NaN	NaN	NaN	270294	12242.7	NaN	75947.1	NaN	NaN	NaN	NaN	NaN	798011	206587	NaN	NaN	NaN	96119	NaN	NaN	NaN	258437	NaN	NaN	NaN	NaN	406224	566674	NaN	NaN	NaN	NaN	1.17037e+06	NaN	NaN	520375	1.68888e+06	NaN	NaN	NaN	NaN	NaN	NaN	NaN	NaN	NaN	0	126	1.912e-06	8.858e-06	6.27	598.3	315.7	315.7	5.36387e-07	4.43914e-08	0	0	1.94166e-05	1.89086e-06	1.59143e-06	6.75447e-05	2.68	16.48
Q9UHG3	PCYOX1	High	[K].SNLISGSVMYIEEK.[T]	Q9UHG3 [267-280]	High	High		1	2	130	0	1569.78	0	1.23007e+06	1.35752e+06	1.48149e+06	2.06746e+06	NaN	1.83301e+06	2.10203e+06	831742	3.96221e+06	1.53653e+06	3.62985e+06	3.05038e+06	1.48566e+06	2.17534e+06	760675	971384	735357	481021	5.21732e+06	679362	856932	1.31172e+07	2.11642e+06	8.19852e+06	1.13654e+06	3.12416e+06	1.59299e+06	1.621e+06	3.54307e+06	5.8479e+06	4.45748e+06	675390	2.2794e+06	8.79183e+06	3.15628e+06	1.84595e+06	1.92371e+06	2.34711e+06	1.50113e+06	2.90907e+06	2.43856e+06	1.83062e+06	5.27012e+06	639320	1.02734e+07	1.72054e+06	4.88474e+06	1.68317e+06	5.81679e+06	5.30187e+06	887392	1.41465e+06	3.80709e+06	6.34357e+06	2.01581e+06	2.56997e+06	2.21565e+06	1.74445e+06	2.96158e+06	862588	NaN	4.58759e+06	1.05757e+07	5.12819e+06	1.26051e+07	3.78907e+06	4.08821e+06	1.91343e+06	1.83627e+06	2.0071e+06	6.8773e+06	5.15473e+06	6.3763e+06	4.71472e+06	6.31195e+06	1.4435e+06	NaN	3.02933e+06	1.42046e+07	6.44636e+06	NaN	12948869	NaN	0	0	1.912e-06	8.159e-09	11.83	657.1	406.4	406.4	1.49503e-12	1.99594e-13	0	0	5.41193e-11	7.1486e-12	0	0	4.02	51.62
P25786-1	PSMA1	High	[R].NQYDNDVTVWSPQGR.[I]	P25786-1 [4-18]	High	High		1	2	25	0	1778.81	0	1.66586e+06	726354	NaN	3.16838e+06	NaN	NaN	NaN	NaN	NaN	1.18997e+06	NaN	NaN	NaN	NaN	686442	518601	1.91422e+06	561773	NaN	NaN	1.00478e+06	1.05956e+06	1.08056e+06	3.47524e+06	NaN	NaN	544565	NaN	NaN	NaN	NaN	NaN	NaN	2.34693e+06	NaN	734780	739682	NaN	906720	NaN	NaN	NaN	861240	NaN	NaN	1.09291e+06	NaN	4.02076e+06	NaN	NaN	NaN	NaN	NaN	4.59262e+06	2.33133e+06	NaN	1.16954e+06	2.06365e+06	1.20025e+06	909941	NaN	NaN	1.87579e+06	3.67357e+06	1.54265e+06	NaN	NaN	1.17012e+06	1.14565e+06	5.60376e+06	NaN	3.14305e+06	2.75662e+06	NaN	NaN	6.85032e+06	9.43306e+06	2.96077e+06	NaN	NaN	NaN	1.50165e+06	NaN	0	0	1.912e-06	7.131e-11	10.83	604.7	582.2	582.2	1.49503e-11	1.75741e-12	0	0	5.41193e-10	6.12617e-11	0	0	4.22	42.39
P15848	ARSB	High	[K].NRELIHISDWLPTLVK.[L]	P15848 [344-359]	High	High		1	2	5	1	1934.09	1	NaN	NaN	NaN	NaN	NaN	NaN	NaN	NaN	NaN	NaN	NaN	NaN	NaN	NaN	132932	NaN	NaN	NaN	NaN	NaN	NaN	NaN	NaN	NaN	NaN	NaN	NaN	NaN	NaN	NaN	NaN	NaN	NaN	NaN	NaN	NaN	NaN	NaN	NaN	NaN	NaN	NaN	618209	NaN	NaN	NaN	NaN	NaN	NaN	1.64223e+06	NaN	NaN	NaN	NaN	NaN	394517	NaN	NaN	NaN	NaN	NaN	NaN	NaN	1.37074e+06	NaN	NaN	NaN	NaN	NaN	368621	362780	333573	303173	NaN	NaN	NaN	NaN	NaN	NaN	NaN	NaN	NaN	NaN	0	344	1.912e-06	2.862e-10	6.42	394.6	394.6	394.6	3.79694e-07	3.19955e-08	0	0	1.37446e-05	1.89086e-06	1.63401e-06	6.87285e-05	2.92	74.9
Q9UHG3	PCYOX1	High	[K].SNLISGSVMYIEEK.[T]	Q9UHG3 [267-280]	High	High	1xOxidation [M9]	1	2	10	0	1585.78	1	622252	493944	387067	NaN	NaN	445890	722626	NaN	NaN	NaN	1.14339e+06	NaN	NaN	NaN	NaN	NaN	NaN	NaN	905413	NaN	NaN	1.69057e+06	NaN	NaN	754860	1.34949e+06	NaN	482114	871435	1.7822e+06	NaN	NaN	NaN	1.4484e+06	NaN	NaN	NaN	NaN	NaN	NaN	NaN	NaN	NaN	NaN	1.14675e+06	NaN	858172	NaN	NaN	NaN	NaN	NaN	NaN	NaN	NaN	NaN	NaN	NaN	NaN	NaN	NaN	NaN	2.31906e+06	NaN	1.84775e+06	NaN	NaN	NaN	NaN	NaN	NaN	1.05965e+06	989151	NaN	1.47479e+06	NaN	NaN	NaN	NaN	NaN	NaN	NaN	NaN	0	267	1.912e-06	3.496e-07	4.23	454.3	295.7	295.7	5.94127e-05	1.05545e-06	8.64997e-07	5.83805e-05	0.00214617	1.35532e-05	1.34767e-05	0.000337686	3.09	48.6
Q16651	PRSS8	High	[R].NRPGVYTLASSYASWIQSK.[V]	Q16651 [266-284]	High	High		1	2	183	0	2128.08	3	433525	NaN	2.42278e+06	8.90482e+06	1.58044e+06	4.06856e+06	5.95815e+06	9.08316e+06	5.29547e+06	7.06382e+06	7.99722e+06	2.15779e+07	1.05754e+06	6.16609e+06	5.78181e+06	2.50325e+06	1.8454e+06	3.47528e+06	1.50193e+07	1.86865e+06	4.86641e+06	4.38321e+06	1.753e+06	1.46819e+07	7.32835e+06	5.49468e+06	6.06648e+06	4.2846e+06	3.37269e+06	7.72996e+06	9.94308e+06	4.73307e+06	3.14153e+06	3.96541e+06	4.29812e+06	889690	615505	7.71144e+06	1.95126e+07	7.83344e+07	1.28546e+07	1.41949e+07	8.01931e+06	1.8861e+06	1.24906e+06	445374	9.44047e+06	1.71603e+06	9.24618e+06	9.72365e+06	1.48366e+07	1.00911e+07	5.01539e+06	3.19394e+07	8.2741e+06	1.05545e+07	3.61348e+06	2.07664e+06	7.9715e+06	1.59945e+06	1.62674e+07	7.84293e+06	1.36969e+06	1.2943e+07	5.64848e+06	2.51188e+06	2.74922e+06	2.98736e+06	2.89543e+06	2.54466e+06	3.84769e+06	4.69502e+06	NaN	5.19952e+07	1.57589e+07	1.10166e+07	1.43792e+08	1.00885e+07	2.28272e+06	4.14931e+06	4.75075e+06	1.33311e+07	NaN	0	0	1.912e-06	6.305e-16	12.79	784	640.3	640.3	1.63866e-13	2.47349e-14	0	0	5.93189e-12	9.30008e-13	0	0	6.73	54.29
P30086	PEBP1	High	[K].NRPTSISWDGLDSGK.[L]	P30086 [48-62]	High	High		1	1	817	0	1632.8	8	5.46926e+07	2.44056e+07	3.90471e+07	1.76654e+07	3.24266e+07	2.5768e+07	5.46517e+07	1.97574e+07	2.49257e+07	3.8027e+07	1.97784e+08	2.76105e+07	6.47003e+06	3.05088e+07	1.1689e+07	2.03194e+07	3.5535e+07	2.18499e+07	1.19686e+08	3.43821e+07	1.43606e+07	1.72256e+07	3.97815e+06	1.60308e+07	4.57205e+07	1.0986e+08	7.02326e+07	2.84425e+07	1.28955e+08	163674705	9.92957e+07	6.66896e+07	7.88279e+07	1.4585e+08	2.43739e+07	3.01322e+07	6.29338e+06	6.54373e+07	6.9285e+07	1.58723e+08	1.31107e+08	4.07573e+07	3.39763e+07	1.49349e+07	2.99421e+07	2.74199e+07	2.00165e+07	5.16154e+07	8.22474e+07	4.41279e+07	7.44616e+07	5.04636e+07	2.5856e+07	3.16047e+07	1.98054e+07	1.26663e+08	7.49062e+07	1.02949e+08	6.66749e+07	5.94069e+07	1.27866e+08	1.19809e+08	8.21968e+07	4.40033e+07	8.27119e+07	1.31743e+08	5.19868e+07	3.29247e+07	9.83519e+07	1.30509e+08	124274946	7.33065e+07	1.87645e+08	1.00834e+08	6.36828e+07	9.33562e+07	1.83976e+08	1.99595e+08	8.44748e+07	1.04406e+08	6.39369e+07	7.93322e+07	NaN	0	48	1.912e-06	6.305e-16	15.29	867.6	651.8	651.8	5.18079e-16	7.19943e-17	0	0	1.87543e-14	2.61084e-15	0	0	4.69	37.03
P04114	APOB	High	[K].NSEEFAAAMSR.[Y]	P04114 [118-128]	High	High		1	1	29	0	1212.53	1	NaN	NaN	1.45409e+06	NaN	NaN	606417	NaN	NaN	NaN	NaN	1.00233e+06	NaN	NaN	1.56731e+06	NaN	265718	NaN	NaN	NaN	NaN	NaN	1.00704e+07	NaN	NaN	NaN	NaN	2.09626e+06	NaN	NaN	6.00268e+06	NaN	NaN	NaN	5.11904e+06	NaN	NaN	NaN	6.83775e+06	NaN	1.60682e+07	NaN	798841	4.79928e+06	NaN	619933	NaN	NaN	9.52293e+06	NaN	NaN	NaN	NaN	6.55512e+06	5.1391e+06	NaN	NaN	NaN	NaN	NaN	2.75631e+06	NaN	6.66956e+06	NaN	NaN	4.54594e+06	NaN	NaN	NaN	NaN	3.88551e+06	NaN	1.6919e+06	NaN	1.78376e+06	1.20484e+06	4.15528e+07	NaN	2.7222e+07	NaN	NaN	4.17719e+06	4.36432e+06	NaN	0	0	1.912e-06	3.789e-06	6.59	546.8	272.9	272.9	2.55801e-07	2.11836e-08	0	0	9.2598e-06	1.89086e-06	1.6853e-06	7.02247e-05	3.3	32.04
P63092-3	GNAS	High	[R].SNEYQLIDCAQYFLDK.[I]	P63092-3 [151-166]	High	High	1xCarbamidomethyl [C9]	1	6	92	0	2006.92	1	1.53352e+06	1487747	2.22057e+06	2.83091e+06	NaN	NaN	2.00066e+06	NaN	NaN	1.89325e+06	3.23561e+06	3.45565e+06	729937	1.23565e+06	NaN	NaN	NaN	NaN	NaN	NaN	NaN	2.80268e+06	1.37515e+06	NaN	NaN	1.41973e+06	NaN	538894	2.16498e+06	NaN	NaN	752502	481645	1.88419e+06	NaN	214611	1.65324e+06	2.90135e+06	3.01436e+06	6.93098e+06	2.30309e+06	NaN	886624	958673	653609	NaN	NaN	851733	1.37737e+06	2.84859e+06	1.99994e+06	7.12912e+06	3.09118e+06	2.99252e+06	961713	1.76502e+06	433954	2.36044e+06	NaN	1.00396e+06	6.8475e+06	3.20293e+06	1.13409e+06	2.91357e+06	NaN	NaN	NaN	339886	1.74318e+06	1.24485e+06	1.94619e+06	NaN	NaN	NaN	NaN	NaN	NaN	NaN	1.49545e+06	NaN	NaN	NaN	NaN	0	0	1.912e-06	2.847e-11	11.93	683.2	621.6	621.6	1.17662e-12	1.54495e-13	0	0	4.2593e-11	5.82432e-12	0	0	4.97	64.22
P46459	NSF	High	[K].NSDRTPLVSVLLEGPPHSGK.[T]	P46459 [530-549]	High	n/a		1	1	1	1	2103.12	0	NaN	NaN	NaN	NaN	NaN	NaN	NaN	NaN	1.76192e+07	NaN	NaN	NaN	NaN	NaN	NaN	NaN	2.18547e+07	NaN	1.01116e+08	NaN	NaN	NaN	NaN	NaN	NaN	NaN	3.17495e+06	2.27258e+06	1.94622e+07	3.08345e+07	NaN	NaN	NaN	NaN	NaN	NaN	NaN	NaN	NaN	NaN	NaN	NaN	4.48605e+06	NaN	3.23547e+06	8.05884e+06	NaN	NaN	NaN	918240	NaN	NaN	NaN	1.90889e+06	1.2949e+06	1.02518e+07	520915	NaN	NaN	NaN	NaN	NaN	NaN	NaN	NaN	NaN	7.27561e+06	NaN	NaN	NaN	NaN	NaN	1.75384e+07	NaN	NaN	NaN	NaN	NaN	NaN	NaN	NaN	NaN	NaN	0	530	NaN	NaN	1.45	125.6	125.6	125.6	0.0358892	0.00131363	0.0013136	0.00764002	0.111575	0.00355175	0.00355171	0.0284184	NaN	47.04
Q96FV2	SCRN2	High	[K].NSDRPRDEVQEVVFVPAGTHTPGSR.[L]	Q96FV2 [32-56]	High	High		1	2	69	1	2750.36	0	1.32451e+06	2.17922e+06	2.53571e+06	1.70267e+06	NaN	1.00847e+06	1.58063e+06	3.31799e+06	NaN	971726	7.28828e+06	NaN	2.03097e+06	1.48777e+06	NaN	NaN	966982	603355	4.70019e+06	2.60358e+06	1.75527e+06	6.58981e+06	2.42332e+06	NaN	664281	878214	669513	466732	1.67345e+06	1.97643e+06	2.10347e+06	1.85956e+06	1.23146e+06	7.58562e+06	4.16581e+06	1.19816e+06	2.33928e+06	1.04787e+07	1.87299e+06	1.02726e+07	2.98852e+06	NaN	1.81173e+06	277645	1.08349e+06	3.60245e+06	NaN	NaN	2.45125e+06	NaN	1.60597e+06	2.04144e+06	2.95061e+06	4.47237e+06	818413	833946	NaN	3.90163e+06	4.18725e+06	3.62219e+06	6.23196e+06	9.56524e+06	4.23541e+06	8.76061e+06	2.47694e+06	NaN	NaN	NaN	828055	4.81336e+06	5.18648e+06	NaN	NaN	NaN	NaN	6.83645e+06	4.52257e+06	3.76552e+06	1.92363e+07	8.50546e+06	4.31178e+06	3.75513e+06	NaN	0	0	1.912e-06	1.661e-12	10.46	628.3	628.3	628.3	3.43611e-11	4.06269e-12	0	0	1.24386e-09	1.44233e-10	0	0	3.33	35.52
P07237	P4HB	High	[K].SNFAEALAAHK.[Y]	P07237 [32-42]	High	High		1	1	72	0	1158.59	1	NaN	2.06454e+06	NaN	NaN	NaN	2.20031e+06	NaN	541223	3.47106e+06	NaN	1.44777e+06	3.60467e+06	726310	253344	2.17252e+06	286885	NaN	NaN	3.29834e+06	2.18988e+06	1.36065e+06	NaN	2.85287e+06	NaN	NaN	1.29698e+06	1.20461e+06	700788	NaN	NaN	NaN	NaN	NaN	NaN	NaN	NaN	NaN	NaN	NaN	2.81062e+06	NaN	486707	1.1895e+06	NaN	1.76767e+06	962844	NaN	1.44779e+06	1.29551e+06	NaN	1.37219e+06	NaN	NaN	3.2902e+06	920475	3.74314e+06	811965	3.19561e+06	NaN	NaN	3877777	2.59278e+06	NaN	NaN	4.89674e+06	NaN	NaN	NaN	NaN	NaN	948514	613578	NaN	NaN	NaN	NaN	NaN	NaN	NaN	NaN	2.92388e+06	4.64782e+06	NaN	0	0	1.912e-06	4.939e-06	7.3	584	317	317	4.99386e-08	4.25367e-09	0	0	1.80775e-06	1.7163e-07	0	0	2.56	30.9
P15586	GNS	High	[K].SNFEPFFMMIATPAPHSPWTAAPQYQK.[A]	P15586 [220-246]	High	n/a		1	1	1	0	3094.46	0	NaN	NaN	NaN	NaN	NaN	NaN	NaN	NaN	NaN	NaN	NaN	NaN	NaN	NaN	NaN	NaN	NaN	NaN	NaN	NaN	NaN	NaN	NaN	NaN	NaN	NaN	NaN	NaN	NaN	NaN	NaN	NaN	NaN	NaN	NaN	NaN	1.18084e+06	2.16546e+06	2.25242e+06	NaN	1.65466e+06	NaN	2.78897e+06	NaN	1.01598e+06	836337	NaN	1.3059e+06	1.17953e+06	NaN	1.07082e+06	NaN	NaN	NaN	NaN	2.00855e+06	556343	1.95634e+06	NaN	NaN	6.46477e+06	1.81893e+06	NaN	1.82878e+06	NaN	NaN	NaN	NaN	NaN	NaN	NaN	1.23515e+06	NaN	1.88494e+06	3.72922e+06	NaN	NaN	NaN	NaN	NaN	3.17134e+06	NaN	NaN	0	220	NaN	NaN	1.01	107.8	84.1	84.1	0.0975525	0.00365951	0.00365946	0.0220733	0.80005	0.0747346	0.0747345	0.546012	NaN	41.44
P22352	GPX3	High	[K].NSCPPTSELLGTSDRLFWEPMK.[V]	P22352 [154-175]	High	High	1xCarbamidomethyl [C3]	1	1	5	1	2565.21	1	NaN	NaN	NaN	NaN	NaN	NaN	NaN	NaN	NaN	NaN	2.44524e+06	NaN	NaN	NaN	NaN	NaN	NaN	NaN	NaN	NaN	NaN	NaN	NaN	NaN	NaN	NaN	NaN	NaN	NaN	NaN	NaN	NaN	NaN	NaN	NaN	NaN	NaN	NaN	1.00292e+06	NaN	NaN	NaN	NaN	NaN	NaN	NaN	NaN	NaN	NaN	NaN	NaN	NaN	NaN	NaN	647374	NaN	NaN	NaN	NaN	NaN	NaN	NaN	NaN	NaN	NaN	NaN	NaN	NaN	NaN	NaN	NaN	NaN	NaN	NaN	NaN	NaN	NaN	NaN	NaN	NaN	NaN	NaN	NaN	0	0	1.912e-06	1.427e-09	7.95	491.2	491.2	491.2	1.12195e-08	1.0693e-09	0	0	4.06142e-07	4.35196e-08	0	0	3.47	59.43
P22352	GPX3	High	[K].NSCPPTSELLGTSDR.[L]	P22352 [154-168]	High	High	1xCarbamidomethyl [C3]	1	1	76	0	1633.75	2	NaN	NaN	1.65904e+06	NaN	2.48146e+07	NaN	1.02152e+06	NaN	NaN	NaN	NaN	NaN	3.68034e+06	NaN	NaN	NaN	NaN	NaN	NaN	1.58592e+06	NaN	1.46632e+07	NaN	NaN	NaN	NaN	NaN	NaN	1.45456e+07	NaN	NaN	5.01442e+06	NaN	1.98714e+06	NaN	600187	8.43743e+06	2.90028e+07	NaN	1.36071e+07	2.74513e+06	NaN	2.27149e+06	NaN	7.74266e+06	NaN	1.30323e+06	3.22213e+06	NaN	NaN	NaN	NaN	2.92397e+06	3.19609e+06	NaN	NaN	NaN	2.58522e+06	NaN	NaN	7.00144e+06	1.57756e+06	1.173e+07	NaN	NaN	6.35068e+06	NaN	NaN	NaN	NaN	2.09608e+07	NaN	NaN	NaN	NaN	NaN	NaN	NaN	NaN	1.38587e+07	2.01824e+06	6.88621e+06	NaN	0	0	1.912e-06	5.336e-08	10.83	633.9	597	597	1.49503e-11	1.97333e-12	0	0	5.41193e-10	7.23388e-11	0	0	3.19	37.03
P15586	GNS	High	[K].SNFEPFFMMIATPAPHSPWTAAPQYQK.[A]	P15586 [220-246]	High	High	1xOxidation [M]	1	2	41	0	3110.45	2	NaN	468083	NaN	NaN	425653	686454	1.62287e+06	398906	3.56479e+06	779358	NaN	NaN	NaN	NaN	NaN	233964	1.84642e+06	NaN	NaN	NaN	NaN	NaN	274916	NaN	NaN	4.77696e+06	1.65731e+06	5.36949e+06	3.44484e+06	2.01882e+06	NaN	NaN	673309	1.17801e+07	NaN	NaN	417977	1.57628e+06	707702	770676	NaN	1.07584e+06	NaN	134863	285694	NaN	NaN	NaN	828359	848035	289810	NaN	751344	NaN	196798	NaN	1.99652e+06	NaN	2.0246e+06	NaN	NaN	NaN	3.78377e+06	722676	5.72871e+06	NaN	743514	3.27832e+06	618461	379949	3.54652e+06	1.22039e+06	1.49285e+06	2.57701e+06	4.31167e+06	2.58587e+06	NaN	NaN	NaN	NaN	NaN	NaN	NaN	0	0	1.912e-06	2.693e-13	16.47	891.2	891.2	27.3	3.39017e-17	4.45725e-18	0	0	1.22723e-15	1.57793e-16	0	0	6.18	66.62
Q96FN5	KIF12	High	[R].NSAHTLNQASSR.[S]	Q96FN5 [217-228]	High	High		1	1	43	0	1285.62	0	NaN	NaN	87532.1	NaN	NaN	NaN	NaN	NaN	NaN	NaN	NaN	NaN	NaN	NaN	62228.3	NaN	NaN	NaN	NaN	NaN	NaN	NaN	NaN	NaN	NaN	NaN	NaN	NaN	NaN	NaN	NaN	NaN	NaN	NaN	NaN	NaN	NaN	NaN	NaN	NaN	NaN	NaN	NaN	NaN	NaN	NaN	NaN	NaN	NaN	NaN	NaN	NaN	NaN	NaN	NaN	NaN	NaN	NaN	NaN	NaN	NaN	NaN	NaN	NaN	NaN	NaN	NaN	NaN	NaN	NaN	NaN	NaN	NaN	520096	NaN	NaN	NaN	NaN	NaN	NaN	NaN	NaN	NaN	0	217	1.912e-06	6.849e-08	12.29	747	601.6	601.6	5.18079e-13	6.63453e-14	0	0	1.87543e-11	2.36562e-12	0	0	3.16	16.39
P25788-2	PSMA3	High	[R].SNFGYNIPLK.[H]	P25788-2 [101-110]	High	High		1	2	14	0	1152.6	0	NaN	NaN	NaN	NaN	NaN	1.08643e+06	3.11155e+06	NaN	NaN	NaN	NaN	NaN	NaN	NaN	NaN	NaN	NaN	NaN	1.22031e+07	NaN	NaN	NaN	NaN	NaN	NaN	NaN	NaN	NaN	NaN	NaN	NaN	NaN	NaN	NaN	NaN	NaN	NaN	NaN	NaN	NaN	NaN	NaN	NaN	NaN	NaN	NaN	NaN	NaN	NaN	NaN	NaN	NaN	NaN	NaN	NaN	3.57843e+06	NaN	NaN	NaN	NaN	NaN	NaN	NaN	NaN	NaN	1.49833e+07	9.96774e+06	NaN	NaN	NaN	NaN	7.34278e+07	1.46597e+06	NaN	2.38766e+06	NaN	NaN	NaN	NaN	NaN	NaN	NaN	NaN	0	101	1.169e-05	5.484e-05	3.45	434.1	268.4	268.4	0.000356832	1.91405e-06	1.89447e-06	9.05592e-05	0.00285621	3.77226e-05	3.75864e-05	0.000499251	2.49	45.33
O95154	AKR7A3	High	[R].NRYWK.[E]	O95154 [234-238]	High	n/a		1	1	5	1	766.399	1	192212	172805	NaN	544781	NaN	NaN	625038	147216	NaN	NaN	NaN	592213	153044	167352	118802	NaN	NaN	NaN	364748	NaN	NaN	NaN	332155	264906	495681	196702	NaN	122088	532512	941349	NaN	NaN	283433	900418	250284	NaN	NaN	443721	NaN	1.32358e+06	NaN	NaN	437520	73039.9	NaN	NaN	NaN	NaN	NaN	1.42274e+06	545053	NaN	542865	NaN	180794	NaN	NaN	515452	NaN	NaN	NaN	637038	NaN	1.04688e+06	2.55772e+06	146222	NaN	220786	NaN	NaN	1.03735e+06	148694	849814	NaN	NaN	NaN	NaN	5.95845e+06	2.9634e+06	NaN	NaN	596766	NaN	0	234	NaN	NaN	1.92	377.5	46	46	0.0119272	0.000431202	0.00043095	0.00293189	0.30858	0.0140218	0.0140217	0.118968	NaN	19.21
Q99835	SMO	High	[K].NRPSLLVEK.[I]	Q99835 [511-519]	High	High		1	1	16	0	1055.62	2	1.3828e+06	1.08345e+06	1.14237e+06	1.10657e+06	NaN	1.33907e+06	3.54703e+06	2.6149e+06	4.00787e+06	1.2632e+06	3.94544e+06	1.53537e+06	1.72392e+06	3.51755e+06	1.02778e+06	741160	1.57678e+06	1.19395e+06	2.94826e+06	1.9242e+06	1.17617e+06	NaN	351465	NaN	885562	NaN	2.56761e+06	NaN	1.00317e+06	NaN	NaN	3.38371e+06	NaN	1.2051e+07	NaN	1.00023e+06	NaN	NaN	4.18944e+06	3.7085e+06	1.82042e+06	NaN	1.2676e+06	NaN	NaN	1.36355e+06	580783	NaN	NaN	1.79358e+06	887233	2.35093e+06	NaN	NaN	705129	2.97495e+06	1.74914e+06	2.23649e+06	2.40426e+06	1.31853e+06	1.99378e+07	1.01345e+07	1.28844e+06	2.57237e+06	NaN	NaN	NaN	NaN	625340	837085	2.21495e+06	1.00733e+06	809662	NaN	1.69681e+06	2.83344e+06	NaN	2.83619e+07	3.1947e+06	NaN	NaN	1.59728e+07	NaN	0	0	0.001231	0.01881	2.64	375.7	161.8	161.8	0.00230256	6.97449e-05	6.94982e-05	0.00045415	0.0183743	0.000539442	0.000539366	0.00495127	2.34	24.56
Q12913-1	PTPRJ	High	[K].NRYNNVLPYDISR.[V]	Q12913-1 [1069-1081]	n/a	High		1	1	1	1	1623.82	1	NaN	NaN	NaN	NaN	NaN	NaN	NaN	NaN	NaN	NaN	NaN	NaN	NaN	NaN	1.20631e+06	NaN	NaN	NaN	2.1121e+06	NaN	NaN	NaN	NaN	NaN	NaN	NaN	NaN	NaN	NaN	NaN	NaN	NaN	NaN	NaN	NaN	NaN	NaN	NaN	NaN	NaN	NaN	NaN	NaN	323928	NaN	NaN	NaN	NaN	NaN	NaN	NaN	1.31631e+06	NaN	NaN	611503	1.46122e+06	NaN	NaN	NaN	NaN	NaN	NaN	NaN	NaN	NaN	NaN	NaN	NaN	NaN	NaN	NaN	NaN	1.05918e+06	NaN	NaN	NaN	NaN	NaN	NaN	NaN	NaN	NaN	NaN	0	0	4.9e-05	0.0007227	NaN	NaN	NaN	NaN	NaN	NaN	NaN	NaN	NaN	NaN	NaN	NaN	1.8	38.91
P61769	B2M	High	[K].SNFLNCYVSGFHPSDIEVDLLK.[N]	P61769 [40-61]	High	High	1xCarbamidomethyl [C6]	1	1	328	0	2554.23	5	553220	1.38748e+06	7.35194e+06	3.84472e+06	7.45868e+07	8.67023e+06	1.52383e+07	1.7087e+07	9.54763e+07	3.39077e+06	2.05174e+07	3.81518e+06	4.6007e+06	2.57961e+07	783128	678800	NaN	512723	1.79659e+07	1.00724e+06	468683	1.70283e+06	1.15746e+06	1.8552e+08	6.22671e+06	2.74668e+06	220553	327627	NaN	5.22201e+06	8.74618e+06	2.004e+06	NaN	8.85719e+06	1.15571e+07	NaN	1.32671e+06	4.89537e+06	2.91038e+07	1.8948e+07	4.10158e+07	6.5326e+07	7.82951e+06	3.31551e+06	4.89126e+06	4.64416e+07	4.69082e+06	4.84934e+06	1.85589e+06	1.72095e+07	3.76601e+06	NaN	2.41517e+06	3.06062e+06	NaN	1.41637e+06	469999	1.05555e+06	753531	NaN	1.84976e+07	8.40474e+06	NaN	5.95548e+06	7.10674e+07	2.05356e+08	1.37541e+07	3.60987e+06	269196	7.85559e+06	3.49547e+06	2.84972e+06	1.05654e+06	1.77425e+07	2.1745e+07	3.26891e+06	1.48622e+08	2.38834e+07	141677744	2.43396e+07	6.77954e+06	4.09981e+07	NaN	0	40	1.912e-06	6.305e-16	16.76	937.4	880.4	880.4	1.74644e-17	2.35852e-18	0	0	1.39869e-16	1.86926e-17	0	0	4.93	66.93
P01024	C3	High	[K].NRWEDPGK.[Q]	P01024 [1218-1225]	High	High		1	1	103	1	1001.48	2	3.78753e+06	3.5264e+06	3.75722e+06	1.45749e+07	1.99381e+06	4.04781e+06	2.73293e+06	3.11391e+06	5.22582e+06	5.4499e+06	1.7359e+07	2.61327e+07	5.25531e+06	5.69231e+06	7.75044e+06	3.44984e+06	7.54853e+06	2.82248e+06	1.57147e+07	5.76693e+06	3.82399e+06	1.73198e+07	3.907e+06	4.79536e+06	1.0289e+07	1.41365e+07	8.18623e+06	4.43049e+06	1.01256e+07	8.87657e+07	5.34183e+06	4.22723e+06	1.37031e+07	7.25222e+07	4.64711e+06	5.91834e+06	1.60634e+07	2.82344e+07	9.80624e+06	6.64094e+07	7.40581e+06	6.26014e+06	2.04111e+07	917104	1.62301e+07	3.00867e+06	4.64196e+06	4.52405e+07	9.4844e+06	3.02482e+07	1.27481e+07	1.08916e+07	2.77031e+07	2.49054e+07	2.60748e+06	1.75466e+07	7.28677e+06	7.76788e+07	1.21074e+07	3.03799e+07	5.09942e+07	2.10009e+07	1.24764e+07	1.24197e+07	5.21898e+06	1.38488e+07	8.09901e+06	1.20197e+07	1.27621e+07	3.11667e+07	2.51762e+07	2.32335e+07	1.12175e+07	2.13816e+07	5.68424e+06	4.01623e+07	1.18054e+07	1.49835e+07	1.04773e+08	8.75681e+06	1.10777e+07	1.87853e+07	NaN	0	1218	0.008839	0.1479	3.54	355.4	178.6	178.6	0.00028972	1.38468e-06	1.2916e-06	9.35848e-05	0.0103817	0.000298289	0.000298238	0.00305158	2.23	19.18
P11215-2	ITGAM	High	[R].NRVQSLVLGAPR.[Y]	P11215-2 [414-425]	High	High		1	2	5	1	1309.77	1	NaN	NaN	NaN	NaN	NaN	NaN	NaN	NaN	NaN	NaN	NaN	NaN	NaN	NaN	NaN	NaN	NaN	NaN	NaN	NaN	NaN	NaN	NaN	NaN	NaN	2.86504e+06	NaN	NaN	NaN	2.10601e+06	NaN	NaN	NaN	1.26063e+06	NaN	NaN	NaN	1.09354e+06	NaN	NaN	NaN	NaN	NaN	NaN	NaN	NaN	NaN	NaN	NaN	NaN	NaN	NaN	5.58755e+06	NaN	NaN	NaN	NaN	NaN	NaN	910227	NaN	1.31281e+06	NaN	NaN	NaN	NaN	NaN	NaN	NaN	NaN	NaN	NaN	917754	NaN	NaN	1.83242e+06	NaN	1.95925e+06	2.13776e+06	NaN	NaN	NaN	NaN	0	414	1.912e-06	1.375e-07	4.08	466.4	253.5	253.5	8.37824e-05	1.05545e-06	7.58858e-07	5.28039e-05	0.0030239	5.58664e-05	5.57915e-05	0.000878392	3.21	32.53
P08962	CD63	High	[K].NRVPDSCCINVTVGCGINFNEK.[A]	P08962 [163-184]	High	High	3xCarbamidomethyl [C7;C15];C8	1	3	61	1	2553.16	0	3.83763e+06	3.47682e+06	844973	3.65608e+06	2.582e+06	482356	NaN	NaN	2.82927e+06	2.27273e+06	5.34388e+06	7.78064e+06	3.10345e+06	8.59051e+06	852419	NaN	1.61768e+06	927151	4.25709e+06	1.78764e+06	4.29048e+06	8.32736e+06	1.60094e+06	1.02713e+07	NaN	5.2359e+06	1.73245e+06	725871	6.30096e+06	NaN	1.41474e+06	1.80754e+06	4.5223e+06	1.33674e+07	2.44494e+06	2.59426e+06	3.80922e+06	2.78128e+06	6.43615e+06	7.11334e+06	1.85144e+06	3.7558e+06	NaN	NaN	9.30807e+06	1.24979e+06	971720	2.46456e+06	6.39123e+06	7.05365e+06	4.29794e+06	3.16679e+06	4.41206e+06	9.27393e+06	942840	2.18721e+06	550901	5.08879e+06	8.42409e+06	1.30906e+06	5.8232e+06	9.12112e+06	6.28837e+06	4.32785e+06	5.59628e+06	8.00663e+06	3.13574e+06	4.56713e+06	1.82396e+06	3.81062e+06	5.15318e+06	NaN	1.07156e+06	NaN	1.75112e+06	NaN	5.29106e+06	1.27587e+07	2.83637e+06	8.94529e+06	1.20547e+06	NaN	NaN	0	163	1.912e-06	6.305e-16	13.29	754.5	681.1	681.1	5.108e-14	6.63893e-15	0	0	4.09091e-13	5.93805e-14	0	0	6.58	45.4
P10643	C7	High	[R].NRVINTK.[S]	P10643 [153-159]	High	High		1	1	6	1	844.5	0	NaN	NaN	NaN	NaN	NaN	NaN	NaN	NaN	NaN	NaN	NaN	NaN	NaN	NaN	NaN	NaN	NaN	NaN	NaN	NaN	NaN	NaN	NaN	NaN	NaN	NaN	NaN	NaN	NaN	NaN	NaN	NaN	NaN	NaN	NaN	147265	366706	NaN	NaN	NaN	NaN	NaN	NaN	NaN	400160	NaN	114075	171680	NaN	NaN	NaN	346676	NaN	270643	178334	436820	NaN	230195	NaN	NaN	NaN	NaN	NaN	NaN	NaN	NaN	NaN	NaN	NaN	NaN	NaN	NaN	NaN	NaN	NaN	NaN	NaN	NaN	NaN	NaN	NaN	NaN	NaN	0	153	0.006788	0.1004	2.61	411.3	140.2	140.2	0.00244994	7.50721e-05	7.50164e-05	0.00045062	0.0816768	0.00234751	0.0023475	0.0187752	1.4	16.63
P00338-1	LDHA	High	[K].NRVIGSGCNLDSAR.[F]	P00338-1 [156-169]	High	High	1xCarbamidomethyl [C8]	1	6	51	1	1518.74	2	4.74157e+06	4.36689e+06	1.08634e+06	5.58855e+06	NaN	1.90495e+06	518671	783631	2.65491e+06	5.89332e+06	1.18836e+07	2.64022e+07	5.39623e+06	7.01912e+06	1.98111e+06	1.13029e+06	1.28595e+06	512516	3.67424e+06	2.65307e+06	5.27667e+06	9.82342e+06	4.07475e+06	NaN	NaN	2.00358e+07	1.98033e+06	684305	2.53017e+06	7.72897e+06	3.41399e+06	3.76447e+06	6.15394e+06	5.72549e+06	2.90437e+06	6.09133e+06	3.77822e+06	2.9159e+06	3.22631e+06	NaN	2.32649e+06	192869	1.65002e+06	781165	1.94767e+06	NaN	NaN	3.04258e+06	7.02968e+06	1.81032e+07	1.00437e+07	7.90887e+06	2.28164e+07	8.16856e+07	1.19333e+06	5.1334e+06	1.91922e+06	1.14988e+07	1.47158e+07	7.61535e+06	NaN	9.02339e+06	1.06225e+07	9.32722e+06	4.07234e+06	NaN	1.54902e+06	1.44586e+07	8.57922e+06	1.09438e+07	1.78417e+07	3.18101e+06	2.3797e+06	4.87893e+06	1.58467e+06	1.19468e+07	1.56496e+06	6.38457e+06	9.83185e+06	9.67997e+06	933624	5.74548e+06	NaN	0	0	1.912e-06	2.959e-15	10.2	718.5	509.9	509.9	6.2487e-11	6.77188e-12	0	0	2.262e-09	2.25269e-10	0	0	4.28	23.18
P43121	MCAM	High	[K].NRVHIQSSQTVESSGLYTLQSILK.[A]	P43121 [186-209]	High	High		1	1	3	1	2688.43	1	NaN	NaN	NaN	NaN	NaN	566258	1.78547e+06	NaN	NaN	NaN	911083	NaN	NaN	NaN	NaN	NaN	600509	NaN	3.3339e+06	NaN	NaN	NaN	NaN	NaN	NaN	NaN	NaN	NaN	NaN	NaN	NaN	NaN	NaN	NaN	NaN	NaN	NaN	1.22278e+06	NaN	NaN	NaN	NaN	1.33101e+06	NaN	NaN	NaN	661425	648274	866779	NaN	NaN	NaN	NaN	NaN	NaN	NaN	NaN	NaN	NaN	762121	NaN	NaN	NaN	NaN	NaN	NaN	NaN	NaN	NaN	NaN	NaN	NaN	NaN	5.24594e+06	6.90209e+06	NaN	NaN	NaN	NaN	NaN	NaN	NaN	NaN	0	0	1.282e-05	0.0001174	2.63	148.2	148.2	148.2	0.00236932	7.29044e-05	7.26845e-05	0.000451773	0.079192	0.00228129	0.00228129	0.0182641	2.09	52.93
P14543-1	NID1	High	[K].SNGAYNIFANDR.[E]	P14543-1 [232-243]	High	High		1	2	7	0	1341.62	1	1.3381e+06	590031	NaN	NaN	NaN	NaN	NaN	NaN	2.77814e+06	NaN	NaN	NaN	NaN	NaN	NaN	NaN	NaN	NaN	NaN	1.03492e+06	569716	NaN	NaN	NaN	NaN	1.11675e+06	NaN	NaN	NaN	NaN	7.94968e+06	953602	690979	NaN	1.73473e+06	NaN	NaN	3.51007e+06	2.69863e+06	6.03151e+06	3.52715e+06	NaN	NaN	NaN	NaN	403263	NaN	NaN	NaN	814279	NaN	2.61365e+06	NaN	NaN	NaN	NaN	NaN	NaN	2.0465e+06	NaN	2.18168e+07	5.09851e+06	NaN	NaN	NaN	NaN	NaN	NaN	NaN	NaN	NaN	NaN	NaN	9.0673e+06	1.23851e+07	1.56924e+06	2.75897e+07	2.56212e+06	4.89662e+06	1.66038e+07	1.12093e+07	8.69103e+06	NaN	0	0	3.826e-05	0.0006188	2.9	311.1	200.6	200.6	0.00124763	3.89081e-05	3.88308e-05	0.000200916	0.0432605	0.00105298	0.00105294	0.0093895	2.69	44.93
P06744	GPI	High	[R].NRSNTPILVDGK.[D]	P06744 [105-116]	High	High		1	2	19	1	1313.72	1	NaN	NaN	NaN	NaN	NaN	NaN	NaN	NaN	NaN	NaN	NaN	1.95867e+06	1.08347e+06	NaN	2.29298e+06	437392	472629	403995	1.28404e+06	NaN	NaN	NaN	NaN	NaN	NaN	1.77579e+06	1.19686e+06	669508	1.74701e+06	1.51759e+06	NaN	NaN	NaN	NaN	NaN	NaN	NaN	NaN	NaN	NaN	NaN	NaN	NaN	NaN	NaN	NaN	426115	NaN	NaN	NaN	1.33136e+06	NaN	784742	1.5269e+06	850991	3.60243e+06	1.06486e+06	NaN	NaN	NaN	NaN	NaN	NaN	NaN	NaN	NaN	NaN	1.42358e+06	843107	NaN	1.54287e+06	1.59846e+06	3.36246e+06	NaN	NaN	1.48045e+06	NaN	NaN	NaN	NaN	NaN	NaN	NaN	0	0	1.912e-06	5.6e-08	4.09	370.1	262.9	262.9	8.16392e-05	1.05545e-06	7.62869e-07	5.30363e-05	0.00294677	4.92066e-05	4.90509e-05	0.000785276	3.11	24.42
Q15102	PAFAH1B3	High	[K].NRQVNELVR.[A]	Q15102 [152-160]	n/a	High		1	1	1	1	1127.63	0	NaN	NaN	NaN	NaN	NaN	NaN	NaN	NaN	NaN	NaN	NaN	NaN	NaN	NaN	NaN	NaN	NaN	NaN	NaN	NaN	NaN	NaN	NaN	NaN	NaN	NaN	NaN	NaN	NaN	NaN	NaN	NaN	NaN	2.40706e+06	263371	NaN	NaN	NaN	NaN	NaN	257840	NaN	NaN	NaN	NaN	NaN	NaN	NaN	NaN	NaN	NaN	NaN	NaN	NaN	NaN	658329	NaN	NaN	NaN	NaN	699452	555534	NaN	311001	565455	NaN	NaN	NaN	NaN	NaN	NaN	1.04649e+07	578306	669708	NaN	NaN	NaN	NaN	NaN	NaN	NaN	NaN	NaN	0	0	1.526e-05	0.0001867	NaN	NaN	NaN	NaN	NaN	NaN	NaN	NaN	NaN	NaN	NaN	NaN	2.73	20.19
P14543-1	NID1	High	[K].SNGAYNIFANDRESVENLAK.[S]	P14543-1 [232-251]	High	High		1	2	55	1	2212.06	0	2.54248e+06	454237	NaN	NaN	NaN	NaN	NaN	NaN	NaN	1.43578e+06	2.70992e+06	1.40607e+06	1.69437e+06	1.47664e+06	2.20548e+06	2.08101e+06	2.29884e+06	2.91457e+06	7.79543e+06	NaN	NaN	614362	NaN	NaN	NaN	1.95588e+06	2.66843e+06	2.46462e+06	3.99448e+06	3.40643e+06	3.68204e+06	4.47584e+07	2.88146e+06	3.28201e+06	NaN	603429	NaN	NaN	NaN	6.62611e+06	NaN	NaN	NaN	NaN	NaN	NaN	NaN	NaN	1.09737e+06	2.28784e+06	2.40106e+06	1.86019e+06	1.68519e+06	2.22624e+06	3.05238e+06	3.50957e+06	2.59165e+06	3.33473e+06	4.61822e+06	4.60536e+06	3.94608e+06	NaN	NaN	NaN	NaN	NaN	NaN	3.12326e+06	1.29132e+06	3.68987e+06	1.17457e+06	3.51474e+06	2.45722e+06	NaN	NaN	9.74942e+06	5.94914e+06	5.39887e+06	3.82856e+06	4.6002e+06	4.26382e+06	9.66767e+06	NaN	0	0	1.912e-06	6.305e-16	13.75	824.9	710.3	710.3	1.78727e-14	2.6187e-15	0	0	6.46984e-13	9.6567e-14	0	0	6.73	48.01
P15291	B4GALT1	High	[R].NRQEHLK.[Y]	P15291 [186-192]	High	Low		1	1	4	1	924.501	0	NaN	NaN	NaN	NaN	NaN	NaN	NaN	NaN	NaN	NaN	NaN	NaN	NaN	NaN	NaN	NaN	NaN	NaN	NaN	NaN	NaN	NaN	NaN	NaN	NaN	NaN	209249	NaN	NaN	NaN	NaN	NaN	NaN	NaN	NaN	NaN	NaN	NaN	357396	NaN	NaN	NaN	NaN	NaN	NaN	NaN	NaN	NaN	NaN	NaN	NaN	NaN	NaN	NaN	NaN	688685	NaN	NaN	NaN	NaN	NaN	NaN	NaN	NaN	NaN	NaN	NaN	NaN	NaN	NaN	NaN	NaN	NaN	NaN	NaN	NaN	NaN	NaN	NaN	NaN	NaN	NaN	NaN	0	0	0.09993	0.932	2.31	415.5	107.6	107.6	0.00493281	0.000166944	0.00016692	0.0011144	0.152754	0.00557788	0.0055778	0.0448518	1.68	15.43
P98164	LRP2	High	[K].NRYLFWADYGQRPK.[I]	P98164 [2201-2214]	High	High		1	1	4	1	1813.91	0	NaN	NaN	NaN	NaN	NaN	NaN	NaN	NaN	NaN	NaN	1.00626e+06	NaN	NaN	NaN	326994	205728	NaN	NaN	NaN	NaN	NaN	NaN	NaN	NaN	NaN	NaN	447786	NaN	527902	1.62697e+06	NaN	NaN	NaN	NaN	NaN	1.08779e+06	499264	NaN	NaN	NaN	NaN	NaN	NaN	168539	554593	NaN	NaN	NaN	NaN	NaN	NaN	NaN	NaN	NaN	273617	938110	406050	NaN	NaN	NaN	NaN	NaN	1.00622e+06	NaN	NaN	NaN	864044	NaN	NaN	1.32092e+06	NaN	NaN	NaN	NaN	NaN	NaN	NaN	NaN	NaN	NaN	NaN	NaN	NaN	0	2201	1.912e-06	2.19e-08	7.56	520.3	460.4	460.4	2.75385e-08	2.50686e-09	0	0	9.96882e-07	1.04249e-07	0	0	2.79	40.89
P15924-1	DSP	High	[K].NQCTQVVQER.[E]	P15924-1 [1803-1812]	High	High	1xCarbamidomethyl [C3]	1	3	24	0	1261.6	2	400733	580310	208959	229245	NaN	NaN	117560	NaN	167534	273585	NaN	683987	86073.7	NaN	556913	NaN	NaN	NaN	260769	519082	NaN	NaN	159769	267496	913415	587621	159387	NaN	NaN	818860	NaN	NaN	NaN	1.40277e+06	NaN	245209	503080	802428	384778	NaN	NaN	NaN	471728	NaN	299984	NaN	NaN	426455	NaN	NaN	270138	NaN	1.94235e+06	1.58733e+06	NaN	NaN	182903	NaN	718650	520453	NaN	NaN	240555	854611	357623	546593	911307	485183	232350	587740	228074	712972	494148	398319	NaN	1.93193e+06	NaN	NaN	NaN	NaN	NaN	NaN	NaN	0	0	1.912e-06	1.102e-06	4.61	428.5	342.9	342.9	2.48059e-05	1.05545e-06	9.38968e-07	6.17742e-05	0.000897168	4.24415e-06	4.09673e-06	0.000121677	2.26	20.04
P09543-1	CNP	High	[K].NQWQLSADDLK.[K]	P09543-1 [165-175]	High	High		1	2	126	0	1317.64	3	1.70288e+06	418826	3.19548e+06	1.39293e+06	2.69774e+06	NaN	2.24714e+06	NaN	3.13103e+06	NaN	2.02127e+06	1.768e+06	6.44875e+06	1.85518e+06	1.85885e+06	1.19664e+06	1.54743e+06	NaN	NaN	5.61886e+06	4.88752e+06	NaN	1.59907e+06	1.7691e+07	2.82028e+06	4.28373e+06	1.4541e+06	NaN	5.45624e+06	3.5455e+06	5.15101e+06	NaN	2.91295e+06	6.54203e+06	833239	393057	7.20215e+06	2.00098e+07	2.13992e+06	2.02926e+07	1.72811e+06	4.47086e+06	2.20753e+06	NaN	911718	1.0205e+06	1.06409e+06	2.09968e+06	NaN	2.95634e+06	601377	NaN	NaN	3.53719e+06	1.06543e+06	2.04961e+06	415902	8.93507e+06	1.15701e+06	NaN	1.44888e+07	7.41392e+06	2.02676e+07	9.88171e+06	1.84002e+07	7.6444e+06	NaN	5.8427e+06	3.15894e+06	2.19575e+06	1.71183e+07	4.43769e+06	1.13384e+07	1.81678e+06	1.65071e+06	5.68855e+06	6.28077e+07	1.06043e+07	1.15589e+07	5.64891e+06	1.13578e+07	4.29437e+07	NaN	0	165	1.912e-06	1.367e-06	4.32	459.7	290.3	290.3	4.79504e-05	1.05545e-06	8.78037e-07	5.90145e-05	0.00173282	1.25465e-05	1.24989e-05	0.000285682	3.06	42.04
O75223-1	GGCT	High	[K].SNLNSLDEQEGVK.[S]	O75223-1 [89-101]	n/a	High		1	1	8	0	1432.69	0	NaN	1.03446e+06	756844	NaN	NaN	NaN	NaN	434014	NaN	NaN	1.45571e+06	NaN	NaN	1.37032e+06	NaN	NaN	NaN	522006	NaN	888196	3.46157e+06	1.05382e+06	769721	2.21765e+06	NaN	NaN	NaN	NaN	NaN	NaN	NaN	NaN	NaN	3.11123e+06	NaN	NaN	NaN	NaN	NaN	NaN	1475633	NaN	1.40282e+06	NaN	NaN	NaN	NaN	1.0513e+06	NaN	NaN	NaN	NaN	NaN	NaN	630019	NaN	909593	NaN	1.25603e+06	1.17724e+06	NaN	3.29944e+06	NaN	5.41767e+06	NaN	NaN	1.25549e+06	985807	567196	NaN	NaN	NaN	1.37483e+06	NaN	NaN	NaN	NaN	NaN	NaN	NaN	NaN	NaN	NaN	0	0	1.912e-06	1.128e-07	NaN	NaN	NaN	NaN	NaN	NaN	NaN	NaN	NaN	NaN	NaN	NaN	3.51	29.17
Q9UBR2	CTSZ	High	[R].NQHIPQYCGSCWAHASTSAMADR.[I]	Q9UBR2 [82-104]	High	High	1xOxidation [M20];2xCarbamidomethyl [C8;C11]	1	1	16	0	2664.11	3	NaN	312197	NaN	NaN	NaN	NaN	NaN	NaN	NaN	NaN	3.49825e+06	NaN	NaN	NaN	NaN	NaN	NaN	NaN	NaN	NaN	NaN	NaN	NaN	NaN	NaN	NaN	NaN	NaN	NaN	NaN	NaN	NaN	NaN	NaN	1.03451e+06	NaN	NaN	NaN	NaN	NaN	NaN	NaN	NaN	NaN	NaN	NaN	NaN	547438	NaN	1.65997e+06	NaN	NaN	NaN	NaN	NaN	NaN	NaN	NaN	NaN	NaN	1.82006e+07	NaN	NaN	NaN	3.20888e+07	NaN	NaN	NaN	NaN	NaN	NaN	NaN	NaN	NaN	NaN	NaN	NaN	3.42789e+06	4.48468e+07	5.26865e+06	NaN	NaN	NaN	0	82	1.912e-06	6.305e-16	13.48	757.6	757.6	757.6	3.27693e-14	4.22248e-15	0	0	1.18624e-12	1.43768e-13	0	0	4.84	30.19
Q9UBR2	CTSZ	High	[R].NQHIPQYCGSCWAHASTSAMADR.[I]	Q9UBR2 [82-104]	High	High	2xCarbamidomethyl [C8;C11]	1	1	39	0	2648.12	0	NaN	NaN	NaN	NaN	3.38501e+06	1.03303e+06	1.17001e+06	1.55523e+06	1.4569e+06	NaN	5.44872e+06	1.83471e+06	NaN	1.30725e+06	NaN	NaN	NaN	1.35902e+06	NaN	NaN	NaN	2.44059e+06	370006	2.1995e+06	2.07714e+06	NaN	NaN	NaN	NaN	NaN	1.50427e+06	NaN	NaN	1.57045e+06	4.26194e+06	NaN	2.22717e+06	NaN	NaN	NaN	NaN	2.80779e+06	3.67803e+06	944206	2.10498e+06	NaN	NaN	1.73813e+06	NaN	2.20088e+06	1.0501e+06	NaN	NaN	1.4596e+06	NaN	NaN	NaN	7.08119e+06	NaN	NaN	2.75025e+07	2.79685e+06	3.4244e+06	3.39572e+06	2.16638e+07	2.56867e+06	1.38274e+07	NaN	NaN	2.69835e+06	2.18335e+06	1.28437e+06	NaN	NaN	NaN	NaN	3.67852e+07	8.5364e+06	1.86418e+08	5.51108e+07	6.38977e+06	5.42718e+06	NaN	0	82	1.912e-06	6.305e-16	16.87	919.5	919.5	919.5	1.33895e-17	1.83414e-18	0	0	4.84696e-16	6.53457e-17	0	0	5.18	34.39
P20930	FLG	High	[R].NQGSSVSQDSDSQGHSEDSERWSGSASR.[N]	P20930 [616-643];[1913-1940];[3534-3561]	High	High		1	1	4	1	2967.23	0	NaN	NaN	NaN	NaN	NaN	NaN	NaN	NaN	NaN	NaN	NaN	NaN	NaN	NaN	NaN	NaN	NaN	891410	NaN	NaN	NaN	NaN	NaN	NaN	NaN	NaN	NaN	NaN	NaN	NaN	NaN	NaN	NaN	NaN	NaN	NaN	NaN	NaN	NaN	NaN	NaN	NaN	NaN	NaN	NaN	NaN	NaN	NaN	NaN	NaN	NaN	NaN	NaN	514735	999287	NaN	NaN	NaN	NaN	NaN	NaN	NaN	NaN	NaN	NaN	NaN	NaN	NaN	NaN	NaN	NaN	NaN	NaN	NaN	NaN	NaN	NaN	NaN	NaN	NaN	NaN	NaN	NaN	0	0	1.912e-06	6.167e-11	13.31	746.3	746.3	746.3	4.87078e-14	6.45439e-15	0	0	1.7632e-12	2.25292e-13	0	0	3.01	20.49
P20930	FLG	High	[R].NQGSSVSQDSDSQGHSEDSER.[W]	P20930 [616-636];[1913-1933];[3534-3554]	High	High		1	1	6	0	2235.9	0	NaN	NaN	973842	NaN	NaN	NaN	NaN	NaN	NaN	NaN	NaN	NaN	NaN	NaN	NaN	NaN	NaN	NaN	NaN	NaN	NaN	NaN	NaN	NaN	NaN	NaN	NaN	NaN	NaN	NaN	NaN	NaN	NaN	NaN	NaN	NaN	NaN	NaN	NaN	NaN	NaN	NaN	NaN	NaN	NaN	NaN	NaN	NaN	NaN	NaN	NaN	NaN	NaN	NaN	NaN	NaN	NaN	NaN	NaN	1.19259e+06	NaN	NaN	NaN	NaN	NaN	NaN	NaN	NaN	NaN	NaN	NaN	NaN	NaN	NaN	NaN	NaN	1.65728e+06	NaN	NaN	NaN	NaN	NaN	NaN	0	0	1.912e-06	6.305e-16	17.24	939.2	939.2	939.2	5.78192e-18	8.28895e-19	0	0	2.09303e-16	3.14783e-17	0	0	6.35	15.61
P07711	CTSL	High	[K].NQGQCGSCWAFSATGALEGQMFRK.[T]	P07711 [131-154]	High	High	2xCarbamidomethyl [C5;C8]	1	1	62	1	2691.19	1	NaN	764848	725880	1.20404e+06	3.35234e+06	276684	NaN	2.34956e+06	NaN	3.05444e+06	1.0882e+07	3.37237e+06	7.48624e+06	2.47921e+06	371921	1.07194e+06	NaN	2.63853e+06	2.2325e+06	819378	1.03272e+06	4.79342e+06	829709	2.57846e+06	NaN	4.75105e+06	NaN	NaN	NaN	1.26262e+06	NaN	NaN	2.49814e+06	3.01105e+06	1.8794e+06	915861	999840	6.38446e+06	1.12233e+06	NaN	NaN	1.42912e+06	NaN	1.37581e+06	NaN	NaN	NaN	NaN	3.1047e+06	8.35226e+06	2.66219e+06	NaN	9.24187e+06	NaN	1.52138e+06	NaN	NaN	759292	NaN	1.48121e+06	4.9469e+06	1.78563e+06	9.85267e+06	6.4515e+06	2.48296e+06	NaN	2.23873e+06	3.97333e+06	NaN	5.49279e+06	1.34367e+07	NaN	NaN	1.19763e+06	1.18025e+06	1.00973e+07	NaN	2.03225e+06	9.20583e+06	1.48918e+08	4.97226e+06	2.45581e+06	NaN	0	131	1.912e-06	6.305e-16	20.83	1111.4	1111.4	1111.4	1.48379e-21	2.08647e-22	0	0	5.37127e-20	7.35751e-21	0	0	5.43	54.67
P07711	CTSL	High	[K].NQGQCGSCWAFSATGALEGQMFR.[K]	P07711 [131-153]	High	High	2xCarbamidomethyl [C5;C8]	1	1	70	0	2563.09	1	NaN	251150	406393	977711	NaN	374455	991208	370415	NaN	629404	2.608e+06	560219	410269	659269	NaN	NaN	NaN	NaN	754426	NaN	NaN	1.15274e+06	316930	NaN	NaN	1.3126e+06	333904	NaN	NaN	4.08273e+06	NaN	NaN	NaN	2.46022e+06	NaN	NaN	1.04919e+06	5.34004e+06	1.50007e+06	1.60934e+07	NaN	NaN	2.93945e+06	NaN	730732	1.12552e+06	967363	2.06702e+06	1.27647e+06	1.3456e+06	NaN	1.56174e+06	3.09536e+06	1.46656e+06	NaN	NaN	NaN	2.74847e+06	912991	1.29248e+06	2.92474e+06	1.20387e+06	3.73951e+06	2.81791e+06	5.09274e+06	NaN	1.07082e+06	550011	NaN	5.29072e+06	1.45583e+06	1.18391e+06	819988	NaN	NaN	5.82231e+06	2.89039e+06	1.04756e+07	5.5009e+06	2.88891e+06	801435	1.75962e+06	NaN	0	131	1.912e-06	1.203e-11	13.41	722.4	722.4	722.4	3.86383e-14	5.46154e-15	0	0	1.39869e-12	1.96765e-13	0	0	4.57	62.93
O60437	PPL	High	[R].NQGPQESVVRK.[E]	O60437 [925-935]	High	High		1	1	6	1	1241.66	0	2.82607e+06	1.62303e+06	2.84147e+06	1.51541e+06	311197	375932	1.52749e+06	1.17209e+06	569304	496140	830380	3.08527e+06	239974	414555	342842	724778	151956	380795	1.36958e+06	791222	1.1767e+06	2.42854e+06	1.44815e+06	742135	2.33269e+06	1.91648e+06	406270	691299	802530	4.3587e+06	NaN	136168	469465	2.59349e+06	374594	1.48079e+06	945580	1.25497e+06	739310	1.70466e+06	776035	905713	4.91845e+06	368674	1.31344e+06	324160	1.21386e+06	2.09821e+06	708582	1.88541e+06	811614	380567	1.66057e+06	7.23231e+06	1.48102e+06	1.53198e+06	970136	804310	961557	764507	NaN	679491	2.53089e+06	2.91409e+06	771272	538918	2.71097e+06	627081	698054	2.93861e+06	561333	2.88149e+06	1.88992e+06	3.4232e+06	750981	1.1818e+06	1.32106e+06	590313	1.18005e+06	9.01246e+06	244030	265458	NaN	0	925	9.468e-05	0.001082	2.31	276.9	135.8	135.8	0.00489996	0.000161006	0.000160635	0.00111491	0.15188	0.00554734	0.00554732	0.0446537	1.72	18.6
O43633	CHMP2A	High	[K].SNNSMAQAMK.[G]	O43633 [95-104]	High	High	1xOxidation [M]	1	1	8	0	1097.47	0	39764	NaN	2.15558e+06	NaN	NaN	263162	3908.58	NaN	NaN	552641	NaN	NaN	NaN	NaN	32179.9	NaN	NaN	65950.2	NaN	NaN	833934	NaN	NaN	46814.6	NaN	NaN	NaN	NaN	NaN	165460	NaN	NaN	NaN	NaN	NaN	85701.3	NaN	NaN	NaN	NaN	NaN	NaN	74789.2	NaN	NaN	NaN	NaN	NaN	NaN	NaN	NaN	NaN	NaN	65753.6	NaN	81043.2	NaN	NaN	NaN	NaN	NaN	NaN	NaN	NaN	NaN	NaN	NaN	NaN	NaN	92029.3	NaN	87099.2	125996	737806	NaN	NaN	NaN	NaN	NaN	NaN	NaN	NaN	NaN	0	95	5.296e-05	0.0007641	3.55	267.8	186.7	2.5	0.000284431	1.38468e-06	1.29251e-06	9.36549e-05	0.0101941	0.000295971	0.000295962	0.00296972	1.85	17.01
P49747	COMP	High	[K].SNPDQADVDHDFVGDACDSDQDQDGDGHQDSR.[D]	P49747 [414-445]	High	High	1xCarbamidomethyl [C17]	1	2	17	0	3517.33	2	3.93709e+06	NaN	1.00954e+06	4.09396e+06	1.23068e+06	1.8464e+06	4.1323e+06	1.54675e+06	1.82697e+06	NaN	1.73373e+06	2.63092e+06	1.67987e+06	NaN	1.22944e+06	1.68987e+06	1.15703e+06	545003	4.43322e+06	3.72084e+06	2.31719e+06	1.71488e+06	1.87062e+06	2.06554e+06	1.38608e+06	4.81377e+06	1.5129e+06	1.34224e+06	2.02698e+06	3.03842e+06	NaN	674252	2.37667e+06	NaN	2.33007e+06	1.94048e+06	3.85919e+06	6.12369e+06	5.12208e+06	NaN	1.29137e+06	2.50995e+06	5.85959e+06	1.85665e+06	4.11408e+06	1.39731e+06	2.9268e+06	2.48641e+06	2.44256e+06	1.67864e+06	1.08666e+06	2.06185e+06	3.97965e+06	NaN	2.90567e+06	NaN	1.37632e+06	8.69704e+06	9.75705e+06	2.0528e+06	NaN	9.855e+06	7.39454e+06	2.24561e+06	3.7595e+06	NaN	3.72699e+06	829525	1.6924e+06	6.39516e+06	4.15422e+06	NaN	NaN	4.93311e+06	2.74747e+06	6.56501e+06	NaN	NaN	9.89502e+06	1.04779e+07	5.35386e+06	5.75178e+06	NaN	0	414	1.912e-06	6.305e-16	24.24	1262.4	1262.4	1262.4	5.77145e-25	1.10698e-25	0	0	2.08924e-23	3.89127e-24	0	0	5.11	30.56
Q14165	MLEC	High	[R].SNPEDQILYQTER.[Y]	Q14165 [91-103]	High	High		1	1	33	0	1592.76	1	6.62662e+06	6.42422e+06	1.97914e+06	8.07832e+06	4.79474e+06	1.01328e+06	1.26392e+07	2.83895e+06	9.07654e+06	6.00938e+06	9.26692e+06	1.21532e+07	2.83429e+06	3.52542e+06	1.12667e+07	4.00678e+06	NaN	NaN	1.15343e+07	5.77255e+06	9.01187e+06	4.52526e+06	7.23438e+06	1.9851e+07	8.92335e+06	1.25072e+07	5.48047e+06	3.83537e+06	7.14612e+06	1.11633e+07	4.2711e+06	5.02838e+06	7.00573e+06	1.1639e+07	1.52481e+06	7.84021e+06	6.00457e+06	4.18036e+06	1.73619e+07	7.57627e+06	5.969e+06	9.63847e+06	1.84119e+07	4.99844e+06	1.0138e+07	5.59432e+06	5.32938e+06	4.59282e+06	4.58022e+06	1.33383e+07	6.80087e+06	5.88364e+06	1.74543e+07	9.35181e+06	5.25283e+06	1.34787e+07	6.01783e+06	8.53389e+06	6.34178e+06	3.61393e+06	9.63552e+06	1.34077e+07	6.65189e+06	1.02746e+07	1.64041e+07	5.9751e+06	8.19288e+06	2.94515e+06	5.49846e+06	8.42018e+06	9.07404e+06	5.47757e+06	1.05244e+07	1.27535e+07	8.72079e+06	7.43231e+06	1.16685e+07	9.40546e+06	9.72606e+06	7.05555e+06	NaN	7.80979e+06	NaN	0	91	1.912e-06	1.217e-08	9.57	616	404.4	404.4	2.71576e-10	2.29763e-11	0	0	2.175e-09	2.22138e-10	0	0	3.34	39.57
O00115	DNASE2	High	[R].NQGEEQRGGGTLCAQLPALWK.[A]	O00115 [315-335]	High	High	1xCarbamidomethyl [C13]	1	2	37	1	2313.14	1	501604	394774	NaN	NaN	NaN	558898	NaN	NaN	NaN	NaN	2.22284e+06	NaN	NaN	NaN	NaN	332171	NaN	492098	NaN	NaN	NaN	NaN	438896	NaN	413337	2.80265e+07	NaN	1.0316e+07	1.63089e+06	1.68636e+06	1.3845e+06	978283	1.16882e+06	2.09318e+07	NaN	578603	512784	NaN	1.24613e+06	NaN	NaN	NaN	NaN	NaN	922483	3.6782e+06	NaN	NaN	NaN	NaN	NaN	NaN	NaN	2.1724e+06	362525	1.89037e+06	704100	1.35238e+06	969852	NaN	NaN	1.54137e+06	NaN	NaN	NaN	NaN	NaN	NaN	NaN	NaN	NaN	NaN	NaN	NaN	NaN	NaN	NaN	NaN	NaN	NaN	NaN	NaN	NaN	0	315	1.912e-06	1.301e-09	9.95	580.9	580.9	580.9	1.1301e-10	1.08837e-11	0	0	4.09091e-09	3.54021e-10	0	0	3.44	49.59
P0DOX3		High	[R].NQFSLNLR.[S]	P0DOX3 [78-85]	High	High		1	1	43	0	991.532	0	2.134e+06	1.37013e+06	1.71504e+06	NaN	NaN	NaN	633015	1.57498e+06	NaN	503401	3.49685e+06	NaN	NaN	911048	NaN	NaN	3.46786e+06	243382	2.12863e+06	NaN	911738	1.28133e+06	NaN	NaN	NaN	NaN	NaN	NaN	837634	3.47083e+06	791897	NaN	NaN	1.65352e+06	637294	1.11451e+06	NaN	5.06643e+06	2.71074e+06	5.44567e+06	6.93502e+06	NaN	NaN	NaN	NaN	NaN	NaN	2.52542e+06	NaN	2.49793e+06	NaN	NaN	NaN	NaN	NaN	NaN	NaN	1.03628e+06	NaN	NaN	NaN	2.68901e+06	4.35922e+06	1.40875e+06	7.71655e+06	1.62372e+06	NaN	NaN	NaN	2.38061e+06	1.88921e+06	NaN	1.05866e+06	NaN	6.74394e+06	3.23945e+06	8.42113e+06	8.71053e+06	1.1722e+07	8.68059e+06	945711	NaN	NaN	0	78	0.0001293	0.001639	3.61	353.6	220.4	220.4	0.000244758	1.38468e-06	1.31675e-06	9.49487e-05	0.00878431	0.000235079	0.000235048	0.00251481	2.04	40.79
Q9Y3E7	CHMP3	High	[K].NQLAVLR.[V]	Q9Y3E7 [93-99]	n/a	High		1	3	9	0	813.494	1	1.38591e+06	NaN	NaN	NaN	NaN	NaN	2.61131e+06	696111	1.2015e+06	838993	2.21962e+06	3.87695e+06	NaN	NaN	1.9257e+06	NaN	NaN	NaN	4.18842e+06	NaN	NaN	1.48205e+06	NaN	5.08103e+06	NaN	NaN	NaN	NaN	1.72551e+06	NaN	NaN	680239	NaN	NaN	NaN	1.68754e+06	NaN	NaN	3.9437e+06	NaN	NaN	NaN	NaN	567823	1.65308e+06	1.00158e+06	NaN	NaN	1.311e+06	3.9803e+06	1.46122e+06	NaN	NaN	2.72507e+06	1.04846e+06	4.71795e+06	587614	NaN	NaN	NaN	NaN	NaN	1.45675e+06	2.61875e+06	NaN	NaN	2.36364e+06	NaN	1.18497e+06	2.85007e+06	2.59395e+06	1.10573e+06	2.78505e+06	NaN	NaN	NaN	NaN	NaN	3.72496e+06	NaN	NaN	NaN	NaN	0	0	0.001583	0.02257	NaN	NaN	NaN	NaN	NaN	NaN	NaN	NaN	NaN	NaN	NaN	NaN	1.44	30.79
P06331		High	[K].NQFSLK.[L]	P06331 [102-107]	High	n/a		1	1	30	0	736.399	3	5.94659e+06	5.42056e+06	1.42786e+06	8.13859e+06	2.4767e+06	4.18242e+06	2.27966e+06	2.09373e+06	1.70748e+06	6.22439e+06	4.67033e+06	1.455e+07	1.22179e+07	2.50175e+06	2.01598e+06	4.88104e+06	1.74339e+07	3.90487e+06	7.95761e+06	2.28997e+07	1.87193e+07	3.0053e+06	2.27774e+06	8.97999e+06	1.8364e+07	7.5673e+06	5.41896e+06	7.80308e+06	1.93345e+07	3.10201e+07	NaN	9.04214e+06	1.15786e+07	5.95624e+07	2.52224e+06	4.51403e+06	3.18876e+06	8.06889e+06	2.35656e+06	1.86203e+07	5.17274e+06	6.37738e+06	1.01715e+07	3.24183e+06	4.77745e+06	723250	5.7906e+06	9.84736e+06	6.63254e+06	1.71583e+07	1.63786e+07	1.22933e+07	1.78158e+07	2.09462e+07	6.25241e+06	3.33472e+07	6.98831e+06	2.68045e+07	7.66436e+06	2.38096e+07	5.67394e+07	1.55656e+07	1.30818e+07	1.72684e+06	3.33316e+06	7.31944e+06	10005017	5.70843e+06	7.66684e+06	5.90943e+06	9.98779e+06	2.06929e+07	1.6149e+06	3.23387e+07	2.32781e+07	2.46602e+07	1.75088e+07	1.06834e+07	1.32574e+07	NaN	NaN	2.6076e+07	NaN	0	102	NaN	NaN	2.95	505.6	134.6	134.6	0.001121	3.47531e-05	3.4719e-05	0.000202758	0.00896214	0.00024557	0.00024552	0.00255243	NaN	26.32
P06276	BCHE	High	[K].NQFNDYTSK.[K]	P06276 [587-595]	n/a	High		1	1	1	0	1116.5	0	NaN	NaN	NaN	NaN	NaN	550140	NaN	NaN	NaN	NaN	NaN	NaN	NaN	NaN	NaN	236587	NaN	NaN	NaN	NaN	NaN	NaN	NaN	NaN	NaN	NaN	NaN	NaN	NaN	NaN	NaN	NaN	NaN	NaN	NaN	NaN	NaN	NaN	NaN	NaN	NaN	NaN	NaN	144914	NaN	NaN	NaN	NaN	NaN	NaN	NaN	NaN	NaN	NaN	460088	NaN	NaN	NaN	NaN	NaN	NaN	NaN	NaN	NaN	NaN	NaN	NaN	NaN	NaN	NaN	NaN	NaN	NaN	1.99925e+06	NaN	NaN	NaN	NaN	NaN	NaN	NaN	NaN	NaN	0	0	0.0007909	0.01165	NaN	NaN	NaN	NaN	NaN	NaN	NaN	NaN	NaN	NaN	NaN	NaN	1.36	23.74
P06865	HEXA	High	[K].SNPEIQDFMR.[K]	P06865 [331-340]	High	High		1	2	19	0	1236.57	1	710766	1.03117e+06	522179	NaN	NaN	NaN	4.52234e+06	NaN	749066	790962	NaN	NaN	NaN	NaN	NaN	NaN	NaN	NaN	NaN	1.49715e+06	683354	NaN	398072	2.15884e+06	NaN	NaN	637497	NaN	NaN	NaN	3.63865e+06	1.14995e+06	1.21047e+06	4.42868e+06	1.05611e+06	613630	NaN	NaN	1.38004e+06	6.66983e+06	712364	NaN	6.31883e+06	NaN	814859	1.71375e+06	NaN	3.24619e+06	NaN	1.54652e+06	NaN	2.59544e+06	NaN	NaN	NaN	828592	NaN	NaN	NaN	NaN	7.00828e+06	3.45668e+06	NaN	8.24545e+06	4.60398e+06	NaN	2.48492e+06	NaN	2.34537e+06	1.44746e+06	3.25084e+06	NaN	823072	2.86136e+06	3.68976e+06	NaN	3.13117e+06	4.1587e+06	1.12162e+07	4.85252e+06	NaN	NaN	NaN	0	0	1.912e-06	1.386e-05	3.44	427.4	265.6	265.6	0.000367105	1.91405e-06	1.88443e-06	9.0151e-05	0.00293839	4.92066e-05	4.91538e-05	0.000786859	2.27	44.4
Q9Y5Z4-1	HEBP2	High	[K].NQEQLLTLASILREDGK.[V]	Q9Y5Z4-1 [151-167]	High	High		1	2	13	1	1928.04	0	NaN	461758	NaN	505549	NaN	NaN	NaN	244056	NaN	282481	777505	NaN	NaN	NaN	NaN	235736	NaN	NaN	4.89034e+06	NaN	NaN	NaN	NaN	NaN	NaN	312888	297729	NaN	459191	1.24763e+06	NaN	NaN	NaN	NaN	NaN	NaN	NaN	NaN	NaN	NaN	NaN	326802	1.15302e+06	NaN	NaN	564882	NaN	NaN	NaN	1.9715e+06	NaN	NaN	708147	787415	230813	857055	NaN	NaN	1.27891e+06	NaN	NaN	NaN	NaN	NaN	1.75737e+06	NaN	NaN	654073	NaN	1.32923e+06	888732	462620	603580	NaN	NaN	2.275e+06	NaN	NaN	NaN	NaN	665786	NaN	NaN	0	0	1.912e-06	1.31e-13	11.98	740.9	657.7	657.7	1.03947e-12	1.36542e-13	0	0	8.32498e-12	1.23784e-12	0	0	3.93	60.83
P35241-1	RDX	High	[K].NQEQLAAELAEFTAK.[I]	P35241-1 [413-427]	High	High		1	4	292	0	1662.83	4	1.7269e+06	871918	948715	2.76147e+06	1.6837e+06	2.684e+06	9.29967e+06	2.43053e+06	6.68446e+06	2.39092e+06	8.36861e+06	9.74536e+06	1.53766e+06	3.20962e+06	1.72733e+06	1.33513e+06	1.458e+06	601297	1.4206e+07	401035	390157	5.89959e+06	2.66798e+06	2.81922e+07	1.32558e+06	3.21588e+06	1.62777e+06	792789	4.20067e+06	1.88411e+07	4.02918e+06	1.24343e+06	3.66642e+06	6.08199e+06	3.09363e+06	1.96357e+06	2.16272e+06	3.68111e+06	1.50276e+07	8.68174e+06	3.44327e+06	4.05875e+06	1.39341e+07	1.9554e+06	1.19285e+07	2.02817e+06	2.71515e+06	2.94483e+06	5.08892e+06	1.13213e+07	1.89247e+06	1.12525e+06	1.04422e+07	7.93534e+06	2.03142e+06	8.12137e+06	972695	6.02221e+06	483869	NaN	4.62652e+06	6.96455e+06	1.3349e+07	8.95703e+06	3.77659e+07	1.00445e+06	6.02379e+06	1.37478e+06	2.08932e+06	6.03159e+06	1.607e+07	2.12993e+06	4.55694e+06	8.84468e+06	5.79029e+06	1.3702e+06	1.46334e+07	6.17888e+06	1.61083e+07	9.28214e+06	810460	5.58787e+06	NaN	0	0	1.912e-06	1.858e-12	12.44	706.2	575.7	575.7	3.6589e-13	4.8115e-14	0	0	1.32451e-11	1.67573e-12	0	0	4.4	58.18
P02730	SLC4A1	High	[K].NQELR.[W]	P02730 [70-74]	High	n/a		1	1	20	0	659.347	0	785082	NaN	NaN	537812	3.52177e+07	2.40965e+06	2.59152e+06	4.43066e+06	7.37076e+06	638429	429398	NaN	NaN	729391	NaN	NaN	1.22695e+06	NaN	NaN	NaN	NaN	936081	639309	5.82079e+06	2.88005e+06	NaN	NaN	700060	2.25259e+06	1.13665e+06	NaN	NaN	595855	2.03038e+06	NaN	NaN	NaN	NaN	NaN	NaN	NaN	1.75683e+07	NaN	1.35395e+06	4.85461e+06	1.07024e+06	1.89817e+06	3.35566e+06	1.41028e+06	NaN	NaN	NaN	NaN	NaN	NaN	1.10406e+06	NaN	NaN	NaN	NaN	NaN	NaN	NaN	3.6636e+06	748970	1.06885e+07	6.21884e+06	NaN	619397	NaN	NaN	885021	394274	NaN	NaN	1.88471e+06	NaN	4.37284e+06	9.88964e+06	2.41962e+06	NaN	NaN	NaN	0	70	NaN	NaN	1.77	469.7	3.1	3.1	0.0168522	0.000691299	0.000691248	0.00451939	0.131219	0.00438295	0.00438294	0.035408	NaN	26.94
O60271	SPAG9	High	[K].NQEELSSLVWICTSTHSATK.[V]	O60271 [750-769]	High	Medium	1xCarbamidomethyl [C12]	1	1	2	0	2291.1	0	NaN	1.02155e+06	2.26547e+06	3.71406e+06	NaN	NaN	2.04795e+06	3.41244e+06	3.88851e+06	2.21848e+06	5.72843e+06	2.71487e+06	1.24445e+06	7.01996e+06	NaN	621256	NaN	2.61155e+06	1.05963e+07	NaN	1.23213e+06	NaN	NaN	NaN	NaN	NaN	NaN	NaN	NaN	NaN	NaN	NaN	NaN	NaN	4.45852e+06	483338	NaN	NaN	2.33413e+07	NaN	1.32477e+07	NaN	NaN	496832	NaN	4.76174e+06	NaN	NaN	1.72598e+06	6.93575e+06	NaN	4.15876e+06	2.65488e+06	1.90365e+06	NaN	NaN	NaN	4.63376e+06	NaN	1.31597e+06	NaN	NaN	NaN	8.96866e+06	9.72759e+06	NaN	NaN	4.63264e+06	1.72571e+06	NaN	NaN	NaN	NaN	7.45017e+06	1.57576e+06	NaN	4.92802e+07	1.45379e+07	5.65225e+06	8.9525e+06	3.35234e+06	3.83921e+06	NaN	0	750	0.04365	0.7349	4.05	345.6	345.6	345.6	8.96617e-05	1.05545e-06	7.51466e-07	5.24494e-05	0.00323543	5.81384e-05	5.80753e-05	0.000870112	2	51.32
O75882-1	ATRN	High	[R].NQECIALPENICGIGWHLVGNSCLK.[I]	O75882-1 [777-801]	High	High	3xCarbamidomethyl [C4;C12;C23]	1	3	45	0	2882.37	1	489781	NaN	1.07969e+06	NaN	NaN	265958	NaN	NaN	NaN	NaN	4.94076e+06	NaN	NaN	NaN	NaN	NaN	NaN	210301	NaN	NaN	595607	NaN	NaN	NaN	NaN	930876	468301	NaN	NaN	NaN	NaN	1.00707e+06	NaN	NaN	684885	NaN	NaN	NaN	712006	NaN	NaN	NaN	NaN	NaN	NaN	NaN	NaN	NaN	NaN	NaN	NaN	NaN	NaN	NaN	NaN	NaN	NaN	NaN	NaN	1.4099e+06	NaN	NaN	NaN	NaN	NaN	NaN	NaN	NaN	NaN	NaN	NaN	NaN	NaN	NaN	NaN	NaN	NaN	NaN	NaN	NaN	NaN	NaN	NaN	0	777	1.912e-06	6.305e-16	14.29	797	797	797	5.07312e-15	6.92294e-16	0	0	1.83645e-13	2.48245e-14	0	0	6.5	62.09
O95445-1	APOM	High	[R].NQEACELSNN.[-]	O95445-1 [179-188]	High	High	1xCarbamidomethyl [C5]	1	2	24	0	1178.47	1	642890	NaN	NaN	273823	NaN	NaN	NaN	NaN	NaN	NaN	NaN	1.39954e+06	NaN	NaN	NaN	NaN	NaN	NaN	NaN	660593	322092	NaN	424810	NaN	NaN	NaN	NaN	NaN	NaN	NaN	NaN	NaN	869224	3.34029e+06	NaN	NaN	NaN	1.25149e+06	NaN	4.49293e+06	404130	NaN	NaN	NaN	NaN	NaN	NaN	NaN	NaN	NaN	2.64622e+06	909960	NaN	2.4603e+06	NaN	NaN	NaN	3.95587e+06	759210	2.04649e+06	NaN	NaN	NaN	NaN	NaN	NaN	NaN	NaN	384766	NaN	NaN	NaN	NaN	NaN	NaN	NaN	NaN	NaN	NaN	NaN	NaN	NaN	NaN	0	0	0.0006008	0.008016	2.78	284.9	284.9	284.9	0.00167613	5.42356e-05	5.42252e-05	0.000314923	0.0133887	0.000401822	0.000401747	0.00361363	2.44	22.45
P30085-1	CMPK1	High	[R].NQDNLQGWNK.[T]	P30085-1 [97-106]	High	High		1	2	108	0	1216.57	1	1.19162e+06	1.66429e+06	786118	2.0028e+06	6.46345e+06	1.02272e+06	2.03023e+06	843046	2.21433e+06	1.08644e+06	2.34057e+06	1.81742e+06	971847	NaN	1.11196e+06	986365	786151	932302	7.82783e+06	722338	966078	692993	1.41217e+06	2.66257e+06	1.19796e+06	1.74183e+06	1.67845e+06	743057	2.79015e+06	5.92467e+06	NaN	1.77328e+06	2.86146e+06	3.82671e+06	1.05532e+06	1.86025e+06	1.54943e+06	NaN	1.93749e+06	NaN	1.37681e+06	5.49554e+06	2.65934e+06	398852	1.5074e+06	584020	NaN	NaN	1.95998e+06	9.99231e+06	1.54768e+06	3.87198e+06	3.59679e+06	5.41906e+06	1.44055e+06	3.91618e+06	1.22063e+06	1.90104e+06	NaN	2.30974e+06	NaN	3.88015e+06	2.44637e+06	1.24483e+06	2.80377e+06	5.4224e+06	3.53946e+06	1.2123e+06	923880	3.59922e+06	3.60355e+06	3.58679e+06	4.78862e+06	6.86994e+06	3.7198e+06	NaN	NaN	NaN	NaN	NaN	NaN	4.33347e+06	NaN	0	0	1.912e-06	1.02e-06	3.49	303.3	205.1	205.1	0.000323502	1.38468e-06	1.28316e-06	9.273e-05	0.00258955	1.89538e-05	1.87731e-05	0.000326886	3.08	27.17
P21399	ACO1	High	[K].NQDLEFER.[N]	P21399 [142-149]	High	High		1	1	137	0	1050.49	3	5.66659e+06	2623087	1.51125e+06	1.22631e+07	1.46479e+06	2.99555e+06	3.8141e+06	1.56427e+06	2.44592e+06	1.75868e+06	2.88246e+06	1.18531e+07	2.80818e+06	NaN	5.50472e+06	1.72846e+06	2.84446e+06	2.1671e+06	9.20096e+06	1.90292e+06	2.48804e+06	2.36795e+07	3.40551e+06	NaN	1.23364e+07	8.854e+06	3.30332e+06	2.26657e+06	1.67831e+07	1.03644e+07	NaN	3.51198e+06	6.49799e+06	2.04941e+07	6.47051e+06	3.72151e+06	6.26348e+06	1.3252e+07	1.57307e+07	2.00986e+07	4.82048e+06	5.01239e+06	1.59991e+07	726448	2.05675e+07	2.3845e+06	1.11827e+07	1.08048e+07	8.08276e+06	1.24583e+07	3.64821e+06	4.88228e+06	1.39027e+07	9.47179e+06	3.38987e+06	1.00458e+07	5.42833e+06	1.02987e+07	6.00055e+06	NaN	6.35158e+07	3.47742e+07	1.96455e+07	4.50429e+06	3.49124e+06	NaN	4.26505e+06	6.61078e+06	7.25954e+06	1.20664e+07	1.52216e+07	9.70167e+06	9.58416e+06	1.54763e+07	9.54322e+06	1.74196e+07	1.01052e+07	NaN	5.28429e+06	1.46376e+07	NaN	NaN	NaN	0	0	1.526e-05	0.0001576	4.1	401.6	232.7	232.7	7.92715e-05	1.05545e-06	7.73543e-07	5.36452e-05	0.00286154	3.96133e-05	3.96104e-05	0.000548464	2.23	29.62
P06865	HEXA	High	[K].SNPEIQDFMRK.[K]	P06865 [331-341]	High	Medium		1	1	1	1	1364.66	0	NaN	NaN	NaN	NaN	NaN	303510	NaN	NaN	NaN	1.06926e+06	NaN	938415	NaN	NaN	NaN	NaN	NaN	322104	1.78248e+06	NaN	NaN	NaN	NaN	NaN	NaN	NaN	NaN	NaN	NaN	2.83492e+06	NaN	NaN	NaN	NaN	NaN	NaN	NaN	NaN	NaN	NaN	NaN	2.52554e+06	NaN	NaN	NaN	NaN	NaN	NaN	NaN	NaN	363634	2.23148e+06	NaN	2.13918e+06	NaN	644125	NaN	NaN	NaN	NaN	NaN	NaN	NaN	NaN	NaN	NaN	1.40049e+06	1.06128e+06	456676	NaN	NaN	695351	1.39342e+06	NaN	NaN	NaN	NaN	NaN	NaN	NaN	NaN	NaN	NaN	0	331	0.01363	0.2613	0.72	149.4	99	99	0.188755	0.00771794	0.00771787	0.0521836	0.831105	0.0854203	0.0854197	0.59109	1.29	35.21
Q07837	SLC3A1	High	[R].NQCYFHQFMK.[E]	Q07837 [271-280]	High	High	1xCarbamidomethyl [C3];1xOxidation [M9]	1	5	7	0	1418.6	2	NaN	NaN	NaN	1.99738e+06	2.02631e+07	1.95977e+06	1.66377e+06	1.7191e+06	2.58913e+07	2.69891e+06	NaN	2.0028e+06	848422	NaN	NaN	NaN	NaN	NaN	NaN	NaN	NaN	NaN	NaN	NaN	610422	NaN	NaN	385398	NaN	2.37811e+06	NaN	NaN	430457	NaN	NaN	NaN	NaN	960308	NaN	1.64502e+06	1.24092e+06	1.96143e+07	NaN	4.24223e+06	5.71193e+06	1.08094e+06	3.78441e+06	1.5512e+07	1.07198e+06	3.72362e+06	3.68281e+06	5.28396e+06	NaN	NaN	NaN	NaN	572320	NaN	NaN	1.11663e+06	NaN	1.48751e+06	2.51944e+06	1.32257e+06	5.60891e+06	NaN	892405	2.53562e+06	1.37651e+06	NaN	1.81013e+06	1.29094e+06	1.70341e+06	NaN	939445	NaN	3.27741e+06	8.4949e+06	7.53378e+06	1.03695e+07	4.44639e+06	8.80863e+06	NaN	0	271	3.297e-05	0.0005276	2.78	242.5	236.8	236.8	0.00164855	4.8893e-05	4.88836e-05	0.000276407	0.0563964	0.00131727	0.00131725	0.0111869	1.38	29.42
P51654-1	GPC3	High	[K].NQFNLHELK.[M]	P51654-1 [443-451]	High	High		1	3	302	0	1142.6	7	1.38709e+07	5.11431e+06	7.41999e+06	1.91072e+07	4.86122e+06	7.59559e+06	9.49687e+06	9.83242e+06	1.06742e+07	1.628e+07	3.74502e+07	3.68325e+07	6.90381e+06	1.02247e+07	8.67063e+06	4.88441e+06	5.10521e+06	4.90133e+06	3.41207e+07	1.32968e+07	7.3792e+06	2.29674e+07	1.4504e+07	4.10223e+07	8.019e+06	1.57653e+07	2.01917e+07	8.02647e+06	2.4221e+07	7.06791e+07	1.08995e+07	9.92772e+06	1.79591e+07	3.79242e+07	1.17894e+07	9.24066e+06	1.72426e+07	1.92438e+07	4.54229e+07	2.76716e+07	2.82154e+07	2.61204e+07	6.72802e+07	9.31492e+06	3.72208e+07	1.38851e+07	5.6564e+07	2.62458e+07	1.8182e+07	3.52703e+07	1.31535e+07	3.81754e+07	4.47245e+07	4.89405e+07	1.65539e+07	4.3408e+07	1.14089e+07	2.56111e+07	1.48637e+07	1.22381e+07	3.81204e+07	4.39372e+07	3.23111e+07	2.4613e+07	3.81875e+07	1.73919e+07	2.8523e+07	8.736e+06	1.42951e+07	7.604e+07	3.0881e+07	3.93893e+07	2.74312e+07	2.80248e+07	2.95634e+07	4.15487e+07	6.57306e+07	3.63228e+07	5.28158e+07	112280818	1.97132e+07	1.19996e+07	NaN	0	443	1.912e-06	1.4e-06	6.25	490.7	326.8	326.8	5.65336e-07	4.66997e-08	0	0	2.04645e-05	1.89086e-06	1.58566e-06	6.74082e-05	2.38	29.99
P18206-2	VCL	High	[K].NQWIDNVEK.[M]	P18206-2 [700-708]	High	High		1	2	64	0	1145.56	2	1.54017e+06	262170	1.55125e+06	1.36525e+06	844486	NaN	NaN	NaN	2.49502e+06	NaN	2.20531e+06	NaN	NaN	7.50871e+06	436160	450673	NaN	NaN	1.55562e+06	NaN	NaN	1.82921e+06	1.27546e+06	NaN	3.22325e+06	5.03623e+06	NaN	334355	826184	3.37391e+06	8.62574e+06	794266	916371	4.26636e+06	1.57009e+07	343719	897379	NaN	4.50745e+06	NaN	5.06993e+06	NaN	NaN	NaN	709964	1.82654e+06	NaN	1.01488e+06	NaN	NaN	NaN	1.24636e+06	NaN	NaN	NaN	711273	NaN	NaN	NaN	NaN	NaN	NaN	NaN	1.74164e+07	NaN	NaN	1.96034e+06	1.69531e+06	NaN	NaN	NaN	844504	NaN	929710	864955	NaN	2.61349e+07	7.06406e+06	1.46106e+07	6.0269e+07	5.15896e+06	3.30915e+06	NaN	0	700	1.169e-05	5.74e-05	3.81	416.5	224.5	224.5	0.000155427	1.05545e-06	7.0445e-07	4.98654e-05	0.0055956	0.000106462	0.000106415	0.00136743	2.2	33.67
P49327	FASN	High	[K].SNMGHPEPASGLAALAK.[V]	P49327 [327-343]	High	High	1xOxidation [M3]	1	1	4	0	1666.82	1	362822	NaN	601078	697357	NaN	NaN	2.99345e+06	3.42417e+06	647676	935571	NaN	953011	NaN	NaN	507590	NaN	NaN	238030	2.84794e+06	NaN	NaN	858328	512052	NaN	369137	1.01593e+06	869418	NaN	NaN	1.7769e+06	NaN	NaN	620978	NaN	1.47657e+06	NaN	3.07212e+06	4.96669e+06	6.68626e+06	1.04881e+07	2.68258e+06	NaN	982142	320116	NaN	NaN	NaN	595542	1.27836e+06	5.03709e+06	789730	NaN	NaN	NaN	1.27936e+06	1.03632e+06	NaN	799762	NaN	NaN	1.09724e+07	3.74919e+06	NaN	1.55573e+06	1.33881e+06	NaN	939255	NaN	NaN	2.85548e+06	NaN	847640	2.50342e+06	NaN	NaN	2.66277e+06	NaN	NaN	3.00834e+06	NaN	NaN	NaN	NaN	0	327	1.912e-06	4.661e-06	3.97	294.7	242	242	0.000107281	1.05545e-06	7.31698e-07	5.14403e-05	0.00386884	7.26567e-05	7.2513e-05	0.00098884	2.32	32.54
P13645	KRT10	High	[K].NQILNLTTDNANILLQIDNAR.[L]	P13645 [208-228]	High	High		1	1	166	0	2367.26	4	3.24276e+06	13310961	2.86507e+06	1.1083e+07	3.83989e+06	3.18559e+06	2.22774e+06	2.70519e+06	2.96125e+06	7.1986e+06	3.59814e+06	7.447e+06	1.05123e+06	3.65048e+06	2.19249e+06	4.20246e+06	1.27317e+06	1.21498e+06	4.09232e+06	NaN	NaN	1.76964e+06	415314	1.15153e+07	2.43118e+06	1.96999e+07	1.55943e+06	1.29474e+06	2.16493e+06	3.97975e+06	5.55158e+06	5.53375e+06	2.04386e+06	3.04161e+06	1.43831e+06	1.61683e+06	1.26686e+06	1.79127e+06	2.70729e+06	1.36656e+06	2.86222e+06	3.61982e+06	1.12359e+07	1.67896e+06	1.73068e+06	2.4023e+06	2.08649e+06	2.68253e+06	2.69078e+06	2.57548e+06	3.07942e+06	3.62183e+06	3.58938e+06	6.35042e+06	4.01034e+06	9.84927e+06	4.37811e+06	2.99554e+06	5.78586e+06	2.932e+06	NaN	8.24167e+06	1.52774e+06	1.10386e+07	1.97481e+06	3.44467e+06	1.33441e+08	4.60152e+07	1.26478e+06	2.71933e+06	1.82917e+06	4.12193e+06	1.68141e+06	4.02969e+06	7.87426e+06	1.39951e+07	NaN	7.03649e+06	6.96695e+06	1.58031e+06	NaN	NaN	NaN	0	0	1.912e-06	6.305e-16	14.24	756.1	721.6	721.6	5.78192e-15	8.59467e-16	0	0	2.09303e-13	3.21007e-14	0	0	6.79	68.07
P01817		High	[K].NQVVLTMTNMDPVDTATYYCAHR.[-]	P01817 [97-119]	High	High	1xCarbamidomethyl [C20]	1	1	3	0	2700.22	0	NaN	NaN	NaN	NaN	475027	NaN	NaN	NaN	NaN	NaN	966379	NaN	788022	NaN	NaN	NaN	NaN	NaN	NaN	NaN	NaN	551243	NaN	NaN	NaN	NaN	NaN	NaN	NaN	NaN	NaN	NaN	NaN	NaN	NaN	313043	NaN	849596	NaN	NaN	NaN	NaN	NaN	NaN	NaN	NaN	NaN	NaN	593120	NaN	NaN	NaN	NaN	1.76184e+06	NaN	NaN	NaN	NaN	NaN	NaN	NaN	NaN	NaN	NaN	2.69376e+06	1.71812e+06	NaN	528652	NaN	783043	1.9464e+06	NaN	NaN	NaN	NaN	NaN	NaN	NaN	2.47458e+06	NaN	NaN	NaN	NaN	0	0	1.912e-06	1.227e-12	10.51	611.6	611.6	611.6	3.10649e-11	3.8746e-12	0	0	1.39869e-10	1.8802e-11	0	0	4.07	55.05
P51580	TPMT	High	[K].NQVLTLEEWQDK.[W]	P51580 [21-32]	High	High		1	1	55	0	1502.75	1	NaN	NaN	NaN	NaN	NaN	NaN	NaN	NaN	NaN	NaN	NaN	NaN	NaN	NaN	NaN	NaN	NaN	NaN	NaN	NaN	NaN	NaN	NaN	NaN	NaN	1.01925e+06	NaN	NaN	NaN	3.04664e+06	NaN	NaN	NaN	NaN	NaN	NaN	NaN	NaN	NaN	NaN	NaN	NaN	NaN	NaN	NaN	NaN	NaN	NaN	NaN	NaN	NaN	NaN	NaN	NaN	NaN	NaN	NaN	NaN	NaN	NaN	NaN	NaN	NaN	NaN	NaN	NaN	NaN	NaN	NaN	NaN	NaN	NaN	NaN	NaN	NaN	NaN	NaN	1.88008e+06	NaN	NaN	NaN	NaN	NaN	0	21	1.912e-06	3.572e-07	6.56	540.5	409.2	409.2	2.76424e-07	2.32549e-08	0	0	2.21383e-06	2.10174e-07	0	0	3.35	47.92
A5D8V6	VPS37C	High	[R].SNLSDRYQELR.[K]	A5D8V6 [65-75]	High	High		1	1	9	1	1380.69	1	1.09691e+06	588110	376692	NaN	NaN	365549	NaN	184617	761527	NaN	1.12575e+06	1.03239e+06	410772	450465	499222	287347	531337	NaN	544761	732294	693582	NaN	1.01504e+06	NaN	561812	3.35173e+06	NaN	NaN	1.50412e+06	NaN	2.06384e+06	274618	548186	2.67758e+06	995276	NaN	NaN	787980	1.02176e+06	1.35773e+06	606722	447612	4.87907e+06	351400	972414	NaN	NaN	3.36326e+06	NaN	1.36816e+06	595287	NaN	NaN	6.89372e+06	NaN	NaN	393297	1.17926e+06	NaN	NaN	2.75609e+06	NaN	927315	2.0527e+06	1.88596e+06	NaN	546617	NaN	648808	1.12295e+07	1.62221e+06	2.03616e+06	6.19516e+06	NaN	NaN	NaN	NaN	1.91691e+06	4.9832e+06	4.54927e+06	2.22182e+06	NaN	NaN	0	65	0.0001315	0.001689	2.36	336.4	225	225	0.00438918	0.000153989	0.000153959	0.00109159	0.0137334	0.000457154	0.000456976	0.00419715	2.06	27.01
A5D8V6	VPS37C	High	[R].SNLSDRYQELRK.[L]	A5D8V6 [65-76]	High	High		1	1	36	2	1508.78	1	1.63965e+06	803358	456255	2.94767e+06	NaN	960019	1.07922e+06	407897	305155	3.48474e+06	5.22276e+06	5.94564e+06	1.18473e+06	2.78793e+06	3.47284e+06	1.13805e+06	756386	586514	5.10423e+06	865130	926443	3.07545e+06	1.49509e+06	1.77602e+06	1.21679e+06	1.75897e+06	2.06721e+06	1.84429e+06	5.16248e+06	4.10402e+06	NaN	974225	1.7869e+06	2.89045e+06	1.13253e+06	813619	1.46589e+06	2.13792e+06	4.8028e+06	1.01277e+06	2.05718e+06	997939	2.99362e+06	587764	2.50695e+06	540728	1.01079e+06	1.40338e+06	2.59193e+06	9.53509e+06	2.61386e+06	3.41528e+06	5.428e+06	5.58314e+06	1.7764e+06	5.77133e+06	1.11166e+06	2.65175e+06	1.08327e+06	776442	NaN	4.35626e+06	2.91234e+06	NaN	3.02566e+06	418876	1.39469e+06	1.02075e+06	1.51471e+06	2.97707e+06	6.94245e+06	1.72945e+06	1.15871e+07	NaN	NaN	1.03362e+06	NaN	1.4309e+06	2.83243e+06	NaN	NaN	NaN	NaN	0	65	6.868e-05	0.0008893	2.39	272.8	228.7	228.7	0.00403431	0.00014071	0.000140495	0.00103184	0.0126239	0.000345681	0.000345663	0.00343004	1.99	23.03
P11142-1	HSPA8	High	[K].NQVAMNPTNTVFDAK.[R]	P11142-1 [57-71]	High	High	1xOxidation [M5]	1	2	156	0	1665.79	0	4.39079e+06	4248693	1.57867e+06	8.51038e+06	NaN	3.05591e+06	4.20985e+06	2.92067e+06	NaN	3.12983e+06	6.1785e+06	5.08989e+06	1.38941e+06	1.95626e+06	4.09516e+06	3.81935e+06	1.82766e+06	2.40465e+06	1.1223e+07	4.02741e+06	4.54278e+06	3.30785e+06	2.19981e+06	NaN	5.43882e+06	2.33847e+07	3.00244e+06	2.5048e+06	3.82616e+06	1.13782e+07	2.63975e+06	2.98177e+06	2.62585e+06	1.32666e+07	2.49272e+06	3.49922e+06	3.31052e+06	4.20291e+06	7.17024e+06	7.92664e+06	4.81032e+06	3.52883e+06	1.11574e+07	2.08464e+06	4.12939e+06	2.67196e+06	2.38369e+06	9.47043e+06	3.8961e+06	4.22625e+06	2.79429e+06	NaN	4.33665e+06	5.15367e+06	1.95049e+06	8.66062e+06	3.44887e+06	3.37163e+06	2.34926e+06	4.70379e+06	1.86451e+07	1.06169e+07	4.70587e+06	9.27391e+06	1.6013e+07	NaN	6.72481e+06	2.99846e+06	5.35837e+06	24778643	5.37144e+06	7.39748e+06	1.17018e+07	1.04596e+07	6.18225e+06	9.48806e+06	1.21078e+07	6.46901e+06	6.68685e+06	9.38083e+06	1.59437e+06	8.69463e+06	NaN	0	57	1.912e-06	9.127e-11	9.83	599.1	540.9	540.9	1.49503e-10	1.52826e-11	0	0	5.41193e-09	5.06598e-10	0	0	3.32	34.86
P11142-1	HSPA8	High	[K].NQVAMNPTNTVFDAK.[R]	P11142-1 [57-71]	High	High		1	2	233	0	1649.8	0	NaN	NaN	NaN	NaN	NaN	NaN	NaN	NaN	NaN	NaN	NaN	NaN	NaN	NaN	NaN	NaN	NaN	NaN	NaN	NaN	NaN	NaN	NaN	3.02317e+06	NaN	NaN	NaN	NaN	NaN	NaN	NaN	NaN	NaN	NaN	NaN	NaN	NaN	NaN	NaN	NaN	NaN	NaN	NaN	NaN	NaN	NaN	NaN	NaN	NaN	NaN	NaN	NaN	NaN	NaN	NaN	726768	NaN	NaN	NaN	NaN	NaN	NaN	NaN	NaN	NaN	NaN	NaN	NaN	NaN	NaN	NaN	NaN	1.45883e+06	NaN	1.0499e+06	NaN	NaN	NaN	NaN	NaN	NaN	NaN	NaN	0	57	1.912e-06	2.178e-11	10.83	608.3	439.5	439.5	1.49503e-11	1.8831e-12	0	0	5.41193e-10	6.77512e-11	0	0	4.07	41.6
P54652	HSPA2	High	[K].NQVAMNPTNTIFDAK.[R]	P54652 [58-72]	High	High	1xOxidation [M5]	1	1	7	0	1679.81	1	NaN	NaN	NaN	NaN	3.44497e+06	NaN	2.93172e+06	1.03518e+06	6.5349e+06	955064	NaN	1.61415e+06	944104	NaN	1.52623e+06	531728	NaN	739294	1.76021e+06	1.13959e+06	NaN	NaN	1.09024e+06	1.06834e+07	1.01284e+06	1.32873e+06	2.35147e+06	538142	NaN	4.48728e+06	NaN	2.16301e+06	1.14954e+06	NaN	NaN	459802	NaN	1.35305e+06	1.98493e+06	1.6862e+06	NaN	2.28805e+06	4.6131e+06	1.40494e+06	1.30877e+06	2.87618e+06	NaN	1.33998e+06	1.48693e+06	3.44123e+06	1.65919e+06	2.44246e+06	NaN	NaN	1.05448e+06	2.47716e+06	1.70583e+06	NaN	NaN	4.42377e+06	NaN	3.77142e+06	1.9079e+06	NaN	5.45196e+06	9.41375e+06	NaN	NaN	789443	NaN	NaN	5.50255e+06	2.90568e+06	NaN	4.34775e+06	NaN	3.11971e+06	NaN	4.23446e+06	5.35066e+06	NaN	NaN	NaN	0	0	1.912e-06	1.467e-10	5.52	530	326.7	326.7	3.00325e-06	1.05545e-06	1.04399e-06	6.53851e-05	0.000108704	1.89086e-06	1.47974e-06	6.4317e-05	3.89	39.54
P54652	HSPA2	High	[K].NQVAMNPTNTIFDAK.[R]	P54652 [58-72]	High	High		1	1	30	0	1663.81	1	2.56774e+06	NaN	NaN	NaN	NaN	1.90504e+06	1.91565e+06	NaN	NaN	2.28517e+06	3.80125e+06	3.39135e+06	1.7205e+06	1.83024e+06	NaN	1.21994e+06	1.06527e+06	NaN	NaN	2.35884e+06	1.11008e+06	NaN	NaN	NaN	NaN	2.05248e+06	3.52291e+06	1.2156e+06	NaN	6.30731e+06	1.45762e+07	1.60396e+06	NaN	3.92112e+06	NaN	NaN	1.76996e+06	5.0608e+06	4.47502e+06	NaN	2.3249e+06	NaN	7.52392e+06	NaN	NaN	NaN	3.70163e+06	2.0778e+06	3.85086e+06	NaN	2.43492e+06	1.28272e+06	5.35088e+06	NaN	2.94826e+06	NaN	2.30949e+06	3.73775e+06	3.40396e+06	2.60616e+06	6.38172e+06	6.58665e+06	4.55796e+07	3.48793e+06	3.07808e+06	NaN	1.85646e+06	1.8696e+06	NaN	NaN	1.75893e+06	1.63254e+06	1.54445e+06	1.83443e+06	2.28803e+06	9.84813e+06	3.47884e+07	1.34786e+07	1.08346e+07	2.30155e+07	1.18175e+07	1.64279e+07	NaN	0	0	1.912e-06	8.718e-09	7.09	498.6	417.7	417.7	8.11294e-08	6.94399e-09	0	0	2.93684e-06	1.89086e-06	1.85917e-06	7.51202e-05	3.52	45.9
P0DMV8	HSPA1A	High	[K].NQVALNPQNTVFDAK.[R]	P0DMV8 [57-71]	High	High		1	2	226	0	1658.85	2	1.78387e+07	8144956	4.44148e+06	1.77031e+07	6.0509e+06	8.80263e+06	1.8984e+07	6.88751e+06	9.70486e+06	8.80469e+06	1.44732e+07	1.34682e+07	4.6475e+06	6.15661e+06	8.14853e+06	6.27371e+06	5.66545e+06	4.88132e+06	2.92166e+07	1.14928e+07	6.55401e+06	1.02348e+07	5.90985e+06	1.72611e+07	6.6753e+06	1.99008e+07	8.22541e+06	5.4407e+06	1.02367e+07	3.28622e+07	7.2405e+06	6.21171e+06	7.33536e+06	2.89862e+07	6.14694e+06	9.38048e+06	7.80193e+06	1.24886e+07	2.32548e+07	3.03095e+07	8.56205e+06	1.3457e+07	3.29441e+07	7.28259e+06	7.32822e+06	7.66839e+06	3.74667e+06	2.35023e+07	8.98589e+06	1.7061e+07	6.36592e+06	1.03566e+07	12190819	1.64066e+07	6.60322e+06	2.70067e+07	1.07308e+07	1.46947e+07	7.87975e+06	1.16292e+07	2.08114e+07	2.65662e+07	2.45933e+07	2.12102e+07	1.66218e+07	7.10992e+06	1.31166e+07	6.73672e+06	1.53875e+07	5.77795e+07	1.75278e+07	1.33775e+07	3.04657e+07	1.70449e+07	1.74084e+07	3.33637e+07	2.32584e+07	9.65881e+06	1.465e+07	1.26091e+07	4.22606e+06	1.84769e+07	NaN	0	0	1.912e-06	5.548e-11	11.83	651.5	526.2	526.2	1.49503e-12	2.298e-13	0	0	5.41193e-11	8.6972e-12	0	0	4.14	43.08
Q9HAT8	PELI2	High	[R].NQTVVVEYTHDK.[D]	Q9HAT8 [86-97]	n/a	High		1	1	3	0	1432.71	0	800529	317144	NaN	NaN	NaN	NaN	NaN	NaN	NaN	NaN	NaN	NaN	800740	NaN	771128	NaN	NaN	NaN	NaN	NaN	NaN	NaN	670131	NaN	738529	1.09132e+06	NaN	NaN	NaN	NaN	NaN	NaN	NaN	NaN	NaN	549751	NaN	NaN	1.33567e+06	1.45339e+06	NaN	NaN	1.18706e+06	279056	NaN	414302	653133	897761	886242	NaN	1.22036e+06	NaN	1.96929e+06	NaN	881256	1.07188e+06	756758	NaN	NaN	NaN	NaN	NaN	NaN	NaN	NaN	NaN	NaN	NaN	NaN	NaN	NaN	NaN	NaN	NaN	NaN	NaN	NaN	NaN	NaN	NaN	NaN	NaN	NaN	0	0	9.216e-05	0.001072	NaN	NaN	NaN	NaN	NaN	NaN	NaN	NaN	NaN	NaN	NaN	NaN	2.82	24.52
Q9UQB8-5	BAIAP2	High	[K].SNLVISDPIPGAK.[P]	Q9UQB8-5 [263-275]	High	n/a		1	1	77	0	1310.73	2	NaN	1.1253e+06	823550	NaN	753392	500401	4.96191e+06	588445	3.08517e+06	2.12096e+06	1.46567e+06	1.23037e+06	1.27818e+06	989744	1.04393e+06	NaN	1.05595e+06	568622	4.35293e+06	2.10753e+06	NaN	889586	NaN	NaN	600115	2.33403e+06	2.55634e+06	NaN	1.49872e+06	NaN	9.80511e+06	825085	NaN	NaN	2.24159e+06	505416	NaN	NaN	NaN	NaN	NaN	NaN	NaN	NaN	2.06954e+06	1.02166e+06	NaN	3.25166e+06	NaN	NaN	NaN	NaN	NaN	NaN	604935	NaN	824371	NaN	NaN	884462	2.50153e+06	5.01315e+06	1.64138e+06	3.32409e+06	6.52894e+06	NaN	2.10325e+06	581674	1.0131e+06	1.72635e+06	NaN	3.16178e+06	2.18459e+06	7.9387e+06	3.0537e+06	NaN	1.70048e+07	1.4351e+07	1.24035e+07	3.14998e+07	1.01922e+07	1.68836e+07	NaN	0	263	NaN	NaN	9.83	591.6	398.8	398.8	1.49503e-10	1.46887e-11	0	0	5.41193e-09	4.75511e-10	0	0	NaN	45.77
O95831-3	AIFM1	High	[R].SNIWVAGDAACFYDIK.[L]	O95831-3 [427-442]	High	Low	1xCarbamidomethyl [C11]	1	1	1	0	1829.85	0	NaN	NaN	NaN	NaN	NaN	NaN	283783	NaN	NaN	NaN	NaN	NaN	NaN	NaN	NaN	NaN	NaN	NaN	NaN	NaN	NaN	NaN	NaN	NaN	NaN	NaN	NaN	NaN	NaN	NaN	NaN	NaN	NaN	NaN	NaN	NaN	NaN	NaN	NaN	NaN	NaN	NaN	NaN	203346	NaN	218855	NaN	NaN	NaN	NaN	NaN	NaN	NaN	NaN	NaN	NaN	NaN	NaN	NaN	NaN	NaN	NaN	NaN	NaN	NaN	NaN	NaN	NaN	NaN	NaN	NaN	NaN	NaN	NaN	NaN	NaN	NaN	283343	221110	NaN	NaN	NaN	NaN	0	427	0.4292	1	0.73	6.9	6.9	6.9	0.188135	0.00770606	0.00770605	0.0520708	0.830292	0.0850351	0.0850351	0.589162	1.61	69.02
P29350-1	PTPN6	High	[K].NQLLGPDENAK.[T]	P29350-1 [309-319]	n/a	High		1	4	1	0	1198.61	0	485264	583297	NaN	NaN	NaN	NaN	NaN	NaN	NaN	NaN	NaN	NaN	352568	NaN	287103	NaN	438054	822034	NaN	NaN	NaN	NaN	NaN	NaN	NaN	NaN	NaN	NaN	NaN	NaN	NaN	NaN	NaN	NaN	NaN	NaN	NaN	NaN	1.09986e+06	NaN	NaN	NaN	NaN	NaN	NaN	NaN	NaN	NaN	NaN	NaN	551575	NaN	NaN	NaN	NaN	778324	327605	NaN	NaN	NaN	5.77121e+06	2.62868e+06	NaN	1.69689e+06	2.72627e+06	NaN	NaN	NaN	NaN	NaN	NaN	NaN	697624	NaN	NaN	NaN	NaN	NaN	NaN	NaN	NaN	NaN	NaN	0	0	1.282e-05	0.0001058	NaN	NaN	NaN	NaN	NaN	NaN	NaN	NaN	NaN	NaN	NaN	NaN	2.13	27.31
Q9H4B6	SAV1	High	[R].NQSFLR.[T]	Q9H4B6 [70-75]	n/a	High		1	1	3	0	764.405	1	7.33615e+06	11097871	1.2756e+07	1.77876e+07	5.37647e+06	6.98458e+06	5.17219e+07	7.0325e+06	1.2553e+07	1.57122e+07	2.64096e+07	9.83998e+06	1.23277e+07	1.02778e+07	1.22492e+06	5.47278e+06	1.8233e+07	4.2722e+06	2.17145e+07	1.65265e+07	9.38856e+06	2.12831e+07	1.05523e+07	1.61396e+07	8.86136e+06	1.07534e+07	1.2779e+07	5.16345e+06	1.61118e+07	7.11972e+07	1.2994e+07	4.82221e+06	1.11916e+07	5.57818e+07	8.90726e+06	7.3152e+06	2.16022e+07	5.90855e+07	1.97937e+07	1.31616e+08	1.679e+07	1.29603e+07	3.58891e+07	2.194e+06	1.07962e+07	9.68258e+06	5.67576e+06	2.50395e+07	1.88217e+07	1.32834e+07	7.86913e+06	2.72261e+07	4.55345e+07	35080949	3.13909e+06	1.54985e+07	6.77005e+06	2.57072e+07	5.51303e+07	2.30848e+07	4.75903e+07	7.26521e+07	3.38317e+07	7.01294e+07	3.20933e+07	3.50336e+07	1.516e+07	8.34711e+06	7.92619e+06	5.03037e+07	3.03443e+07	2.42153e+07	2.83072e+07	9.57912e+06	3.14422e+07	1.13701e+08	7.32729e+07	3.08708e+07	1.56725e+08	4.7098e+07	3.0742e+07	3.112e+07	NaN	0	0	0.006984	0.1051	NaN	NaN	NaN	NaN	NaN	NaN	NaN	NaN	NaN	NaN	NaN	NaN	1.44	27.44
P62993	GRB2	High	[R].NQQIFLR.[D]	P62993 [143-149]	High	High		1	2	8	0	918.516	2	NaN	302371	745429	NaN	NaN	314069	3.46163e+06	759306	3.05764e+06	NaN	NaN	1.96892e+06	NaN	451420	728749	171701	715500	488259	NaN	495269	NaN	NaN	352225	613959	493616	NaN	NaN	208524	578412	1.78492e+06	NaN	271086	NaN	3.12578e+06	1.59935e+06	358009	NaN	NaN	4.02947e+06	NaN	NaN	1.26116e+06	1.92756e+06	263850	754382	3.62029e+06	NaN	NaN	NaN	3.01347e+06	NaN	3.28765e+06	2.90179e+06	NaN	506761	1.78491e+06	NaN	NaN	NaN	NaN	NaN	4.43577e+06	NaN	2.81524e+06	4.85189e+06	NaN	NaN	507598	NaN	1.5642e+06	NaN	1.6697e+06	7.07865e+06	1.26295e+06	3.93888e+06	NaN	NaN	3.29252e+06	NaN	6.73498e+06	NaN	NaN	NaN	0	143	0.0005817	0.007716	2.22	323.4	176.1	176.1	0.00604968	0.000208961	0.000208959	0.00153862	0.018923	0.000551778	0.000551621	0.0049845	1.48	32.9
P12724	RNASE3	High	[K].NQNTFLR.[T]	P12724 [66-72]	n/a	High		1	1	2	0	892.464	0	NaN	NaN	NaN	NaN	NaN	NaN	NaN	NaN	NaN	NaN	NaN	NaN	NaN	NaN	NaN	NaN	NaN	NaN	NaN	NaN	NaN	NaN	NaN	NaN	NaN	NaN	NaN	367016	355130	1.08789e+06	NaN	NaN	536721	1.06422e+06	NaN	NaN	324349	770372	NaN	NaN	NaN	NaN	539827	NaN	NaN	456144	NaN	414279	NaN	NaN	NaN	NaN	3.31173e+06	NaN	NaN	3.0225e+06	NaN	NaN	1.80269e+06	NaN	NaN	NaN	NaN	1.85185e+06	629379	NaN	1.11042e+06	NaN	NaN	NaN	544491	1.55017e+06	NaN	NaN	NaN	NaN	NaN	NaN	NaN	NaN	NaN	NaN	NaN	0	0	0.001407	0.02079	NaN	NaN	NaN	NaN	NaN	NaN	NaN	NaN	NaN	NaN	NaN	NaN	1.3	24.83
Q9Y6R7	FCGBP	High	[K].NQNRGNPAVSYVR.[V]	Q9Y6R7 [1721-1733];[2922-2934];[4123-4135]	High	Medium		1	1	1	1	1474.75	0	NaN	NaN	NaN	NaN	NaN	NaN	NaN	NaN	NaN	NaN	NaN	NaN	NaN	NaN	951665	NaN	NaN	NaN	NaN	NaN	NaN	808634	NaN	NaN	836886	NaN	231983	NaN	838900	827437	NaN	438201	665053	2.62963e+06	NaN	NaN	NaN	500311	1.04944e+06	2.11055e+06	1.13399e+06	1.10106e+06	682884	198597	NaN	NaN	NaN	NaN	NaN	NaN	429877	468457	NaN	1.82652e+06	300380	1.00351e+06	655406	1.19456e+06	NaN	400184	NaN	1.2203e+06	NaN	NaN	703260	NaN	NaN	302508	228320	787491	1.1221e+06	690306	492014	NaN	NaN	830098	NaN	NaN	NaN	NaN	NaN	NaN	NaN	0	1721	0.01508	0.2943	4.54	374.2	290.2	290.2	2.88072e-05	1.05545e-06	9.14861e-07	6.07644e-05	0.00104174	8.04682e-06	7.91014e-06	0.000118793	1.07	22.55
P05787	KRT8	High	[R].SNMDNMFESYINNLRR.[Q]	P05787 [134-149]	High	High		1	2	15	1	2003.91	2	NaN	NaN	NaN	627774	NaN	NaN	NaN	NaN	NaN	NaN	NaN	1.16547e+06	612172	NaN	NaN	NaN	NaN	NaN	NaN	NaN	NaN	557254	NaN	NaN	NaN	NaN	NaN	NaN	NaN	NaN	NaN	NaN	NaN	NaN	NaN	NaN	NaN	1.90557e+06	NaN	8.09541e+06	NaN	622656	663035	NaN	NaN	NaN	NaN	NaN	327827	1.06048e+06	NaN	505075	858590	NaN	312591	NaN	NaN	NaN	463732	NaN	NaN	1.81781e+06	755861	NaN	819889	NaN	NaN	NaN	NaN	1.21318e+06	1.38303e+06	NaN	4.60574e+06	NaN	NaN	3.11868e+06	NaN	NaN	NaN	NaN	NaN	NaN	NaN	0	0	1.912e-06	2.307e-06	7.82	482.9	482.9	482.9	1.52575e-08	1.44294e-09	0	0	5.52315e-07	5.9058e-08	0	0	2.9	56.23
Q9BYF1	ACE2	High	[K].NQMILFGEEDVR.[V]	Q9BYF1 [660-671]	High	High	1xOxidation [M3]	1	1	33	0	1466.69	0	679131	NaN	NaN	NaN	5.07298e+06	1.08325e+07	6.41256e+06	1.48337e+07	12643499	1.20871e+06	NaN	1.86815e+06	NaN	NaN	8.68469e+06	1.60859e+07	1.16053e+07	1.09976e+07	1.55412e+07	917134	850207	1.83355e+06	627373	1.13989e+07	2.34381e+07	2.97785e+06	3.49044e+07	1.18255e+07	2.25871e+07	2.31721e+07	NaN	2.03503e+06	1.47636e+06	NaN	NaN	718942	1.65884e+06	2.19389e+06	1.4477e+06	6.10311e+06	1.20078e+06	2.9492e+07	2.46852e+07	9.75739e+06	1.1695e+07	1.03733e+07	6.42014e+06	8.5668e+06	2.872e+06	NaN	1.47055e+06	NaN	NaN	4.20245e+06	1.63988e+07	1.21226e+07	1.57519e+07	2.68212e+06	1.49931e+06	NaN	NaN	3.82684e+06	3.44578e+06	NaN	5.70597e+06	9.60939e+06	2.37474e+07	1.19177e+06	2.41594e+06	NaN	6.52697e+06	5.25622e+06	4.24557e+06	3.22217e+07	2.09904e+07	NaN	NaN	NaN	NaN	NaN	NaN	NaN	NaN	0	660	1.912e-06	9.256e-08	7.86	575.9	478.4	478.4	1.394e-08	1.30304e-09	0	0	5.04622e-07	5.32029e-08	0	0	3.32	43.82
Q9BYF1	ACE2	High	[K].NQMILFGEEDVR.[V]	Q9BYF1 [660-671]	High	High		1	1	119	0	1450.7	2	1.68625e+06	1.19352e+06	NaN	1.61688e+06	NaN	2.14412e+06	4.05527e+06	700557	2.71977e+06	1.68423e+06	2.37738e+06	3.19521e+06	1.43259e+06	3.69701e+06	1.93626e+06	611047	1.30486e+06	841811	5.51205e+06	1.10521e+06	607241	7.33653e+06	NaN	3.64297e+06	3.47808e+06	5.51208e+06	3.5914e+06	2.4301e+06	5.78682e+06	7.52589e+06	NaN	1.08756e+06	2.63852e+06	4.64068e+06	1.80137e+06	1.29045e+06	1.01145e+06	3.89091e+06	7.16107e+06	7.95975e+06	7.35919e+06	NaN	1.08327e+07	541539	5.47721e+06	4.05967e+06	2.15466e+06	5.02676e+06	4.9288e+06	1.52184e+07	3.50543e+06	1.16103e+07	9.00957e+06	8.31889e+06	657028	4.65285e+06	1.01924e+06	3.71874e+06	1.80301e+06	937970	4.08292e+06	4.53776e+06	5.25515e+06	3.452e+06	2.51479e+07	2.19218e+06	4.25305e+06	4.95537e+06	1.64114e+06	2.31005e+06	1.50323e+07	4.02582e+06	4.04793e+06	2.79435e+06	4.61066e+06	4.01472e+06	1.11612e+07	1.81627e+07	6.25245e+06	2.53964e+06	1.08265e+06	8.5822e+06	NaN	0	660	1.912e-06	2.083e-07	10.83	600.1	460.1	460.1	1.49503e-11	1.87119e-12	0	0	5.41193e-10	6.71407e-11	0	0	3.64	50.56
P08473	MME	High	[R].NQIVFPAGILQPPFFSAQQSNSLNYGGIGMVIGHEITHGFDDNGRNFNK.[D]	P08473 [551-599]	High	Low		1	1	22	1	5346.62	0	255944	166760	NaN	NaN	NaN	NaN	625600	NaN	313149	NaN	NaN	NaN	NaN	NaN	NaN	NaN	NaN	NaN	2.25389e+06	341283	272203	NaN	NaN	518659	NaN	NaN	NaN	NaN	354105	352219	NaN	NaN	NaN	68249	NaN	NaN	NaN	NaN	NaN	NaN	NaN	NaN	NaN	NaN	NaN	NaN	NaN	NaN	NaN	188610	NaN	NaN	NaN	NaN	NaN	304412	NaN	NaN	NaN	122374	144464	80421.4	NaN	NaN	452504	NaN	NaN	NaN	NaN	NaN	NaN	NaN	NaN	423218	NaN	765074	242931	NaN	3.07132e+06	500947	341430	357508	NaN	1	551	0.4415	1	15.29	900.8	900.8	900.8	5.08335e-16	7.03297e-17	0	0	1.84015e-14	2.53802e-15	0	0	1.65	71.8
P08253	MMP2	High	[K].NQITYR.[I]	P08253 [122-127]	High	High		1	3	3	0	794.416	0	320116	NaN	101235	536092	123798	130157	468169	144030	NaN	232882	NaN	NaN	NaN	NaN	NaN	NaN	NaN	165542	NaN	333672	484499	NaN	280362	NaN	NaN	228506	NaN	NaN	NaN	NaN	NaN	364239	NaN	1.54613e+06	114425	358229	480317	NaN	1.46332e+06	582021	364755	NaN	1.72239e+06	NaN	NaN	NaN	NaN	356673	756219	2.08902e+06	220799	NaN	NaN	NaN	NaN	855508	NaN	470426	NaN	307016	923942	NaN	1.30663e+06	592348	NaN	270149	NaN	NaN	398964	1.06561e+06	NaN	NaN	1.04754e+06	1.93892e+06	NaN	NaN	NaN	NaN	NaN	NaN	NaN	NaN	NaN	0	122	0.006043	0.08461	1.47	237.7	21.7	21.7	0.0335684	0.00124198	0.00124178	0.00734004	0.56338	0.0345239	0.0345239	0.297489	1.29	20.06
P11021	HSPA5	High	[K].NQLTSNPENTVFDAK.[R]	P11021 [82-96]	High	High		1	1	199	0	1677.81	0	6.42088e+07	1.39562e+07	4.51668e+07	1.50929e+07	3.04979e+06	9.30593e+06	1.37239e+07	1.30549e+07	1.30418e+07	3.57864e+07	5.23684e+07	1.80024e+07	4.20039e+07	1.1806e+08	8.006e+06	7.11625e+06	2.02446e+07	1.70283e+07	4.82236e+07	3.98495e+07	2.70564e+07	8.66682e+07	3.23495e+07	1.20702e+07	5.74863e+07	178553829	6.13624e+07	8.23094e+06	8.10181e+07	3.84258e+07	6.02891e+07	1.37107e+07	9.38396e+07	7.64496e+07	8.85743e+07	1.17708e+07	1.46981e+07	1.26758e+08	35883324	4.27835e+08	6.34443e+07	7.58946e+06	4.24164e+07	5.54036e+06	1.28798e+07	7.93334e+06	1.10124e+07	1.66012e+07	1.80798e+07	3.15942e+07	7.42421e+06	5.31095e+07	2.3369e+07	2.57183e+07	1.10497e+07	2.48243e+07	1.13782e+07	1.05199e+08	3.06632e+07	2.49991e+07	1.78717e+08	1.74156e+08	3.09731e+07	3.31337e+08	4.94089e+08	1.30543e+07	3.03177e+07	4.6172e+07	1.00043e+07	5.77494e+07	5.5885e+07	6.23003e+06	1.57356e+07	2.32477e+07	4.93776e+07	4.31702e+08	7.321e+07	5.37017e+08	6.32644e+08	3.90522e+07	3.73577e+08	217327634	NaN	0	0	1.912e-06	1.787e-10	11.83	650.1	380.4	380.4	1.49503e-12	2.01919e-13	0	0	5.41193e-11	7.26933e-12	0	0	4.34	39.56
Q8TF66	LRRC15	High	[R].NQISFISPGAFNGLTELR.[E]	Q8TF66 [327-344]	High	High		1	2	47	0	1964.02	2	535278	NaN	NaN	505109	NaN	251210	1.48814e+06	NaN	1.61743e+06	371628	1.27408e+06	2.64146e+06	NaN	348643	475545	536163	422427	NaN	3.65429e+06	640907	NaN	NaN	NaN	4.63946e+06	1.93342e+06	1.20293e+06	1.00493e+06	691341	3.37027e+06	6.10802e+06	NaN	NaN	NaN	6.88676e+06	NaN	NaN	NaN	NaN	NaN	3.20137e+06	NaN	2.57632e+06	623525	NaN	NaN	1.19253e+06	705259	1.41147e+06	1.57493e+06	1.82587e+06	825125	2.11596e+06	2.7755e+06	2.6352e+06	NaN	1.22039e+06	347948	1.56557e+06	931211	NaN	2.74836e+06	2.86919e+06	NaN	NaN	NaN	NaN	934580	375696	627106	2.37377e+06	1.75598e+06	642283	NaN	4.72386e+06	2.03431e+06	NaN	4.62863e+06	2.16352e+06	1.04677e+07	NaN	NaN	1.08424e+07	NaN	0	327	1.912e-06	5.844e-12	11.93	683	504.6	504.6	1.17662e-12	1.5891e-13	0	0	4.2593e-11	6.0475e-12	0	0	4.25	67.22
P05164-2	MPO	High	[R].NQINALTSFVDASMVYGSEEPLAR.[N]	P05164-2 [233-256]	High	High	1xOxidation [M14]	1	3	18	0	2628.26	0	NaN	NaN	NaN	NaN	NaN	NaN	NaN	NaN	NaN	NaN	NaN	NaN	NaN	NaN	NaN	NaN	NaN	NaN	NaN	NaN	NaN	NaN	NaN	NaN	NaN	NaN	NaN	NaN	NaN	NaN	NaN	NaN	NaN	NaN	NaN	NaN	NaN	NaN	NaN	NaN	NaN	NaN	NaN	NaN	NaN	NaN	NaN	NaN	NaN	NaN	574331	NaN	NaN	NaN	NaN	NaN	NaN	NaN	NaN	NaN	NaN	NaN	NaN	NaN	NaN	NaN	NaN	NaN	NaN	NaN	NaN	4.87343e+06	NaN	NaN	1.77595e+06	5.51101e+06	NaN	NaN	NaN	NaN	NaN	NaN	NaN	0	233	1.912e-06	1.077e-11	10.88	612.3	546	546	1.30882e-11	1.5717e-12	0	0	4.73787e-10	5.66936e-11	0	0	5.17	65.99
P49327	FASN	High	[K].SNMGHPEPASGLAALAK.[V]	P49327 [327-343]	High	High		1	1	7	0	1650.83	0	NaN	NaN	NaN	NaN	NaN	489674	NaN	NaN	NaN	482312	NaN	NaN	NaN	NaN	963565	NaN	NaN	NaN	5.1762e+06	408190	502934	NaN	NaN	NaN	517391	NaN	NaN	289609	NaN	NaN	NaN	352037	NaN	NaN	NaN	NaN	NaN	1.26405e+06	NaN	1.6152e+06	693176	NaN	NaN	351829	750155	3.10311e+06	NaN	1.34486e+06	838584	2.38407e+06	NaN	NaN	NaN	NaN	NaN	NaN	318235	NaN	NaN	NaN	NaN	1.01569e+06	NaN	NaN	NaN	NaN	1.4503e+06	NaN	415417	3.18696e+06	905401	NaN	4.98105e+06	5.98743e+06	6.8405e+06	NaN	NaN	NaN	NaN	NaN	NaN	3.33193e+06	NaN	0	327	1.912e-06	9.504e-08	8.42	518.8	445.5	445.5	3.78934e-09	2.89851e-10	0	0	1.37172e-07	1.02906e-08	0	0	3.84	35.35
Q16553	LY6E	High	[K].SNLYCLK.[P]	Q16553 [31-37]	High	n/a	1xCarbamidomethyl [C5]	1	1	49	0	897.45	1	1.35496e+06	461143	NaN	1.36418e+06	NaN	NaN	NaN	NaN	NaN	1.44658e+06	2.16153e+06	2.48073e+06	NaN	NaN	1.02787e+06	NaN	NaN	312036	2.31123e+06	811979	742795	1.56487e+06	1.45336e+06	4.02928e+06	NaN	NaN	1.117e+06	602926	1.42686e+06	5.13638e+06	NaN	NaN	1.4727e+06	1.8965e+06	1.2543e+06	888517	1.42559e+06	NaN	NaN	NaN	NaN	1.28341e+06	3.33911e+06	380075	2.53164e+06	672541	NaN	1.32221e+06	951764	NaN	760120	1.27706e+06	3.00204e+06	2.81713e+06	772311	1.89243e+06	666477	1.92312e+06	1.8706e+06	NaN	NaN	3.5226e+06	2.54395e+06	NaN	2.48727e+06	NaN	1.08971e+06	NaN	986042	943455	2.62682e+06	NaN	2.08816e+06	NaN	NaN	NaN	NaN	NaN	NaN	NaN	NaN	NaN	NaN	0	31	NaN	NaN	1.67	342.2	60.4	60.4	0.021264	0.000847614	0.00084752	0.00506113	0.0663107	0.00160207	0.00160195	0.0134083	NaN	29.82
Q8WZA1	POMGNT1	High	[K].SPALSSWGDPVLLK.[T]	Q8WZA1 [228-241]	High	High		1	2	33	0	1469.8	1	NaN	348300	NaN	1.23862e+06	NaN	473731	NaN	433721	NaN	533594	NaN	2.66422e+06	279432	NaN	830765	NaN	NaN	NaN	NaN	NaN	NaN	NaN	NaN	NaN	NaN	NaN	NaN	NaN	NaN	NaN	NaN	NaN	NaN	NaN	NaN	681405	1.74839e+06	2.04874e+06	1.63712e+06	5.00665e+06	1.51818e+06	1.45802e+06	1.47191e+06	NaN	NaN	NaN	1.12236e+06	NaN	1.62932e+06	2.68182e+06	977380	1.68771e+06	NaN	NaN	NaN	NaN	NaN	1.54722e+06	NaN	NaN	3.08768e+06	2.18621e+06	3.13032e+06	NaN	2.98736e+06	NaN	NaN	NaN	NaN	NaN	2.94257e+06	NaN	1.9166e+06	NaN	NaN	NaN	NaN	2.29709e+06	NaN	1.10086e+06	NaN	NaN	NaN	0	228	1.912e-06	1.309e-08	8.94	601	350.5	350.5	1.15945e-09	8.32663e-11	0	0	4.19715e-08	2.34259e-09	0	0	2.59	57.54
P08238	HSP90AB1	High	[K].SLVSVTK.[E]	P08238 [532-538]	High	n/a		1	1	2	0	733.445	0	4.27394e+06	NaN	1.72691e+06	1.14825e+07	985706	3.92044e+06	2.7331e+07	4.96546e+06	1.03413e+07	7.97819e+06	6.2718e+07	3.93399e+06	1.04064e+07	1.00242e+07	NaN	NaN	8.60351e+06	2.87036e+06	1.52097e+07	4.14792e+06	NaN	NaN	NaN	934049	1.87683e+06	NaN	NaN	1.30107e+06	NaN	NaN	NaN	2.57272e+06	2.69142e+06	3.37277e+06	4.86483e+06	NaN	2.81825e+06	3.60328e+07	3.35628e+07	9.79179e+07	1.29476e+07	1.93238e+06	1.61004e+07	710525	2.92967e+06	2.50909e+07	1.36187e+06	7.63364e+06	1.16923e+07	2.04008e+07	2.48609e+06	2.24155e+07	1.19882e+07	1.71488e+07	1.1891e+06	1.10055e+07	1.71335e+06	4.32316e+07	1.92889e+07	1.0684e+07	1.55342e+08	5.31513e+07	1.31001e+07	2.55355e+07	5.3474e+07	NaN	5.3439e+06	8.00451e+06	3.51443e+06	2.91072e+07	3.21684e+07	8.98742e+06	1.56559e+07	NaN	1.99596e+07	8.8694e+07	2.29619e+08	1.49054e+08	259467170	1.92743e+08	3.65394e+07	4.53162e+07	NaN	0	532	NaN	NaN	3.57	379.5	86	86	0.000266723	1.38468e-06	1.29907e-06	9.39541e-05	0.00956539	0.000277043	0.000276971	0.00277369	NaN	25.26
P14735	IDE	High	[K].NVPLPEFPEHPFQEEHLK.[Q]	P14735 [282-299]	High	High		1	1	7	0	2187.09	0	NaN	671288	NaN	1.42683e+06	NaN	NaN	NaN	NaN	NaN	1.70966e+06	NaN	NaN	NaN	NaN	NaN	415175	NaN	NaN	NaN	NaN	NaN	NaN	NaN	1.38891e+06	NaN	1.19215e+06	NaN	NaN	NaN	NaN	NaN	NaN	NaN	NaN	NaN	NaN	NaN	1.13664e+06	833697	755851	NaN	NaN	NaN	NaN	NaN	NaN	NaN	NaN	NaN	NaN	NaN	NaN	NaN	1.04774e+06	NaN	NaN	NaN	1.73085e+06	2.02526e+06	NaN	NaN	NaN	NaN	639115	NaN	NaN	2.49179e+06	2.20968e+06	879399	NaN	NaN	NaN	NaN	NaN	NaN	2.16245e+06	NaN	NaN	3.57268e+06	NaN	NaN	NaN	NaN	0	0	1.912e-06	2.725e-09	7.65	528	528	528	2.23825e-08	2.035e-09	0	0	1.79257e-07	1.35285e-08	0	0	3.49	47.99
P29508	SERPINB3	High	[K].SIQMMR.[Q]	P29508 [209-214]	High	High	1xOxidation [M]	1	1	47	0	781.37	2	1.96845e+06	1.29372e+06	441749	2.96954e+06	NaN	676079	1.72104e+06	1.06351e+06	2.44742e+06	642028	2.26751e+06	1.44295e+06	506880	949858	58056.8	1.19778e+06	320478	1.1474e+06	2.64101e+06	1.29709e+06	1.36134e+06	NaN	1.00406e+06	802914	1.4197e+06	3.38889e+06	1.39499e+06	1.38588e+06	666770	3.4921e+06	1.00707e+06	1.18241e+06	1.93032e+06	5.25616e+06	706544	854398	233431	524739	3.17869e+06	1.51484e+06	1.06678e+06	1.13318e+06	2.51127e+06	475452	863439	1.3605e+06	749261	428937	657368	5.02606e+06	1.33488e+06	1.60476e+06	7.17213e+06	2.97083e+06	1.39078e+06	3.88612e+06	769853	1.33672e+07	3.63942e+06	787365	1.23822e+06	1.41738e+06	1.14446e+06	2.98672e+06	2.15644e+06	219071	4.70667e+06	1.05589e+06	623381	1.45445e+06	1.36697e+06	2.38463e+06	804917	9.0757e+06	2.61076e+06	1.53229e+06	791733	1.51969e+06	3.62566e+06	2.73065e+06	1.06449e+06	626850	NaN	0	209	0.006747	0.09963	2.01	267.8	35.1	33.4	0.00981091	0.000385464	0.000385406	0.00268325	0.267074	0.0112089	0.0112088	0.0929968	1.34	19.95
Q03154-1	ACY1	High	[K].PDYGAAVAFFEETAR.[Q]	Q03154-1 [29-43]	High	n/a		1	1	259	0	1643.77	8	1.1525e+07	5.06659e+06	3.56314e+06	5.67869e+06	2.17322e+06	2.93592e+06	1.8779e+06	2.2331e+06	9.45967e+06	4.03455e+06	7.64798e+06	1.53807e+07	414608	3.7526e+06	2.75506e+06	1.36873e+06	968463	3.49638e+06	7.6157e+06	5.26925e+06	2.50054e+06	5.00204e+06	6.55864e+06	2.52447e+06	5.34699e+06	8.13986e+06	3.2794e+06	1.4181e+06	1.17907e+07	1.20759e+07	5.8803e+06	4.6866e+06	5.31285e+06	1.32323e+07	4.67452e+06	4.87362e+06	3.31201e+06	3.09958e+07	3.81026e+07	2.89279e+07	2.46531e+07	1.31783e+07	2.92215e+07	1.59522e+06	3.58209e+06	2.33555e+06	3.42619e+06	2.89022e+07	8.49663e+06	2.85885e+07	8.87258e+06	2.26932e+07	4.17732e+07	2.6992e+07	3.00514e+06	1.86861e+07	2.86483e+06	1.44875e+07	1.7549e+07	1.88106e+07	3.75952e+07	2.11871e+07	1.13394e+07	5.02295e+06	5.43533e+06	1.31025e+06	8.80167e+06	9.72837e+06	6.20402e+06	1.01049e+07	1.3358e+07	7.75646e+06	3.07101e+06	2.36841e+07	7.02127e+06	6.50777e+06	5.80843e+06	3.05623e+06	1.08223e+07	5.19952e+06	3.39939e+06	4.4904e+06	NaN	0	29	NaN	NaN	14.83	814	680.8	680.8	1.49503e-15	2.24289e-16	0	0	5.41193e-14	7.95929e-15	0	0	NaN	64.23
Q14764	MVP	High	[K].SLQPLAPR.[N]	Q14764 [445-452]	High	High		1	1	10	0	881.52	1	3.11924e+06	1.70926e+06	764386	2.52592e+06	NaN	NaN	900179	1.01743e+06	NaN	NaN	2.58846e+06	3.12325e+06	1.1813e+06	NaN	1.31477e+06	658457	451323	588758	1.82025e+06	1.42255e+06	NaN	1.43489e+06	1.25808e+06	NaN	1.77569e+06	3.19057e+06	NaN	NaN	4.28812e+06	3.47975e+06	NaN	742064	1.6097e+06	5.75792e+06	NaN	1.75571e+06	NaN	NaN	1.35829e+06	NaN	NaN	NaN	4.88557e+06	NaN	1.61155e+06	1.13006e+06	1.30284e+06	2.34411e+06	1.31407e+06	NaN	1.43962e+06	NaN	5.90278e+06	3.6989e+06	1.06398e+06	3.67414e+06	1.72436e+06	4.31175e+06	4.22751e+06	1.6266e+06	7.73869e+06	2.91571e+06	4.42423e+06	4.03977e+06	5.25671e+06	NaN	2.80478e+06	1.7202e+06	2.34608e+06	5.28301e+06	4.42908e+06	3.53332e+06	NaN	6.08626e+06	4.07391e+06	5.83394e+06	1.15666e+07	NaN	8.27522e+06	NaN	NaN	NaN	NaN	0	445	0.0006351	0.008907	2.4	268.4	102.3	102.3	0.00399448	0.000140708	0.000140031	0.0010345	0.126982	0.00401655	0.00401642	0.0324005	1.2	29.74
O00115	DNASE2	High	[R].SLQPLYR.[S]	O00115 [78-84]	High	High		1	2	130	0	876.494	5	5.91678e+06	2.56734e+06	7.33497e+06	3.17583e+06	3.46822e+06	6.35151e+06	4.48542e+06	4.41112e+06	4.05067e+06	4.11763e+06	7.2959e+06	1.15328e+07	9.12092e+06	7.82431e+06	4.87352e+06	8.23225e+06	9.58023e+06	4.33549e+06	3.37611e+06	6.24142e+06	3.81128e+06	2.92542e+07	4.61145e+06	2.02191e+07	1.65864e+07	9.49713e+06	1.26678e+07	5.44547e+06	3.94296e+07	3.98079e+07	1.21511e+07	6.26732e+06	7.26452e+06	5.56713e+06	645251	5.26346e+06	1.08634e+07	3.80824e+07	8.6693e+06	2.79372e+07	9.22393e+06	1.58571e+07	2.36984e+07	3.08233e+06	2.01862e+07	6.01742e+06	7.90419e+06	4.03502e+07	1.05917e+07	1.9765e+07	6.60055e+06	1.96882e+07	5.5358e+07	7.72114e+07	6.25785e+06	2.63555e+07	5.94181e+06	3.7777e+07	8.28399e+06	8.38748e+06	3.98077e+07	3.78221e+07	2.37201e+07	7.65226e+06	1.14971e+07	1.4256e+07	1.01398e+07	3.19348e+06	5.77918e+06	1.51538e+07	1.02663e+07	8.17061e+06	5.3767e+06	1.19843e+07	9.75233e+06	2.34656e+07	2.04076e+07	1.22931e+07	3.16995e+07	1.0172e+07	6.77595e+06	1.29816e+07	NaN	0	0	0.0008467	0.01267	2.91	338.3	103.9	103.9	0.00122519	3.89081e-05	3.88819e-05	0.000201094	0.0425146	0.00103584	0.00103568	0.00917938	1.42	31.31
O60437	PPL	High	[K].SLQQSWELLATHENHLNQDDTVPESSR.[V]	O60437 [620-646]	High	Low		1	1	5	0	3134.48	0	NaN	NaN	NaN	NaN	NaN	396870	NaN	NaN	902739	NaN	NaN	NaN	NaN	644934	240233	313993	NaN	NaN	NaN	NaN	NaN	NaN	NaN	NaN	NaN	1.51607e+06	589612	NaN	NaN	2.10332e+06	634120	NaN	NaN	2.00996e+06	NaN	NaN	NaN	NaN	NaN	NaN	NaN	NaN	NaN	NaN	NaN	NaN	NaN	NaN	NaN	NaN	NaN	NaN	NaN	NaN	NaN	NaN	NaN	NaN	NaN	NaN	NaN	NaN	NaN	NaN	2.95362e+07	NaN	NaN	NaN	NaN	NaN	NaN	6.57164e+06	NaN	NaN	NaN	NaN	NaN	NaN	NaN	NaN	NaN	NaN	NaN	0	620	0.4099	1	1.2	40.8	40.8	40.8	0.0634326	0.00218382	0.0021838	0.0127417	0.715106	0.0552169	0.0552167	0.443112	1.39	47.56
P02751	FN1	High	[K].PDVR.[S]	P02751 [1863-1866]	High	n/a		1	1	9	0	486.267	1	642142	271354	NaN	NaN	NaN	NaN	135601	NaN	NaN	NaN	NaN	933166	NaN	NaN	NaN	NaN	NaN	NaN	NaN	NaN	NaN	NaN	NaN	NaN	NaN	NaN	NaN	NaN	NaN	NaN	NaN	NaN	NaN	NaN	NaN	535679	NaN	NaN	NaN	NaN	724620	NaN	NaN	NaN	NaN	196499	NaN	NaN	NaN	NaN	NaN	NaN	NaN	869491	NaN	NaN	NaN	NaN	NaN	NaN	NaN	NaN	2.85714e+06	NaN	1.88657e+06	NaN	NaN	NaN	441491	NaN	NaN	1.66278e+06	NaN	NaN	NaN	NaN	NaN	NaN	NaN	NaN	NaN	NaN	NaN	0	1863	NaN	NaN	2.53	259.7	259.7	259.7	0.00295309	0.000103875	0.000103778	0.000847145	0.0968759	0.00270882	0.00270871	0.0213759	NaN	25.08
Q8NF91	SYNE1	High	[K].PDVLSQELGMEGEKSSAEDQMR.[M]	Q8NF91 [6275-6296]	High	n/a		1	1	5	1	2436.1	0	NaN	853231	2.29296e+06	NaN	1.38383e+06	1.43608e+06	1.81042e+06	1.18164e+06	NaN	NaN	NaN	833088	NaN	NaN	NaN	1.28646e+06	3.62866e+06	2.58886e+06	6.63761e+06	NaN	670869	NaN	NaN	NaN	1.68123e+06	NaN	908732	2.02506e+06	3.12225e+06	2.57863e+06	NaN	1.14123e+06	1.98964e+06	969676	NaN	1.39e+06	NaN	NaN	647322	1.35745e+06	1.19896e+06	1.85265e+06	NaN	811729	NaN	632426	1.3408e+06	NaN	NaN	2.4463e+06	NaN	NaN	1.75918e+06	475880	611046	7.51875e+06	2.28582e+06	NaN	NaN	997370	NaN	2.92104e+06	NaN	2.11873e+06	NaN	NaN	1.67149e+06	1.32107e+06	NaN	NaN	2.36304e+06	3.97912e+06	NaN	NaN	5.42796e+06	4.14453e+06	6.66976e+06	2.82345e+06	1.02474e+06	NaN	595268	2.06433e+06	NaN	0	6275	NaN	NaN	0.86	48.8	48.8	48.8	0.137015	0.00551631	0.0055163	0.0357421	0.737068	0.0596723	0.0596723	0.468694	NaN	43.34
Q16625-1	OCLN	High	[K].SLQSELDEINK.[E]	Q16625-1 [445-455]	n/a	High		1	5	7	0	1275.64	0	NaN	NaN	NaN	NaN	NaN	NaN	NaN	NaN	NaN	NaN	NaN	NaN	NaN	NaN	NaN	NaN	NaN	NaN	NaN	NaN	NaN	NaN	NaN	NaN	NaN	NaN	NaN	NaN	NaN	NaN	NaN	NaN	NaN	NaN	515399	NaN	NaN	2.03233e+06	NaN	1.94451e+06	993280	NaN	1.07913e+06	594641	886178	NaN	NaN	NaN	770883	NaN	1.17975e+06	NaN	NaN	NaN	NaN	832230	733944	2.70084e+06	NaN	1.09917e+06	NaN	NaN	NaN	NaN	NaN	NaN	NaN	NaN	NaN	1.08577e+06	NaN	877638	1.13895e+06	NaN	NaN	NaN	NaN	NaN	NaN	NaN	NaN	NaN	NaN	0	0	1.169e-05	5.391e-05	NaN	NaN	NaN	NaN	NaN	NaN	NaN	NaN	NaN	NaN	NaN	NaN	2.13	41.7
P10586-2	PTPRF	High	[K].PDTTYDIK.[V]	P10586-2 [971-978]	High	n/a		1	1	3	0	952.462	1	677401	596389	686059	NaN	NaN	NaN	NaN	NaN	NaN	NaN	2.31835e+06	NaN	NaN	NaN	229818	291243	NaN	NaN	NaN	NaN	1.01518e+06	NaN	NaN	NaN	NaN	NaN	896195	NaN	NaN	NaN	NaN	1.46322e+06	NaN	NaN	963223	NaN	NaN	811286	2.84446e+06	6.33359e+06	NaN	NaN	3.49867e+06	540969	NaN	NaN	NaN	NaN	988497	NaN	NaN	NaN	NaN	NaN	NaN	NaN	926090	NaN	NaN	NaN	NaN	851947	4.82409e+06	1.89817e+06	1.70455e+06	NaN	1.07561e+06	843894	NaN	NaN	1.56604e+06	8.08115e+06	806443	NaN	NaN	3.51787e+06	5.6031e+06	2.19105e+06	NaN	3.4732e+06	5.04534e+06	NaN	NaN	0	971	NaN	NaN	1.62	324	86.9	86.9	0.0238483	0.000912696	0.000912694	0.00549616	0.183366	0.00673535	0.00673529	0.0545819	NaN	37.54
Q99715-4	COL12A1	High	[K].PDTPYTITVSSLYPDGEGGRMTGRGK.[T]	Q99715-4 [1815-1840]	High	n/a		1	1	1	2	2755.34	0	294497	NaN	NaN	NaN	NaN	NaN	NaN	NaN	NaN	NaN	NaN	NaN	NaN	NaN	NaN	NaN	NaN	NaN	NaN	NaN	NaN	NaN	NaN	NaN	NaN	NaN	NaN	NaN	NaN	NaN	NaN	NaN	NaN	NaN	NaN	NaN	NaN	NaN	NaN	NaN	NaN	NaN	NaN	NaN	NaN	NaN	NaN	NaN	NaN	NaN	NaN	NaN	NaN	NaN	NaN	NaN	NaN	NaN	NaN	NaN	NaN	NaN	NaN	NaN	6.15868e+06	NaN	NaN	NaN	NaN	NaN	NaN	NaN	NaN	NaN	NaN	NaN	NaN	9.20152e+06	NaN	NaN	NaN	NaN	NaN	0	1815	NaN	NaN	1.13	101.2	101.2	101.2	0.074503	0.00258686	0.00258681	0.0154711	0.504782	0.0283814	0.0283814	0.24569	NaN	61.25
P61313-1	RPL15	High	[R].SLQSVAEER.[A]	P61313-1 [97-105]	n/a	High		1	2	4	0	1018.52	2	NaN	NaN	462012	733786	NaN	NaN	1.49149e+06	NaN	NaN	328632	NaN	569930	NaN	NaN	NaN	NaN	NaN	NaN	NaN	968099	960200	NaN	NaN	NaN	NaN	NaN	NaN	NaN	NaN	NaN	NaN	NaN	NaN	1.13828e+07	NaN	NaN	NaN	NaN	NaN	1.59703e+06	3.111e+06	NaN	NaN	NaN	NaN	NaN	752081	1.05308e+06	NaN	849704	579575	NaN	NaN	NaN	NaN	NaN	563216	NaN	4.08326e+06	665675	NaN	2.16924e+06	NaN	NaN	2.50548e+06	NaN	NaN	488879	375953	2.25404e+06	539234	1.93694e+06	2.40105e+06	NaN	967261	5.39744e+06	NaN	1.18764e+06	NaN	2.6994e+06	NaN	NaN	NaN	0	0	4.9e-05	0.0007178	NaN	NaN	NaN	NaN	NaN	NaN	NaN	NaN	NaN	NaN	NaN	NaN	2.11	24.07
P12109	COL6A1	High	[K].SLQWMAGGTFTGEALQYTR.[D]	P12109 [693-711]	High	High		1	1	790	0	2117.01	15	2.38301e+07	6.29113e+06	8.28553e+06	2.94773e+07	1.08818e+07	1.62323e+07	1.38673e+07	2.18545e+07	1.93407e+07	3.31481e+07	3.61012e+07	2.01807e+07	2.51358e+07	3.96111e+07	1.93751e+07	3.22694e+07	2.22926e+07	2.87833e+07	39817391	1.43947e+07	1.12801e+07	7.31088e+06	1.41958e+07	2.63137e+07	1.41675e+07	1.29488e+07	4.03964e+07	3.56758e+07	2.90257e+07	2.75703e+07	2.6415e+07	4.10106e+07	6.52557e+06	4.16409e+07	1.3224e+07	4.71816e+06	4.49161e+06	2.18644e+07	3.8742e+07	5.50701e+07	3.8782e+07	3.24306e+07	1.3805e+07	1.04796e+07	1.53327e+07	1.1847e+07	4.27875e+06	8.29423e+06	2.66884e+07	2.79943e+07	1.50657e+07	6.80273e+07	2.38884e+07	2.72988e+07	3.75573e+07	3.11585e+07	2.19495e+07	2.28092e+07	4.56168e+07	3.96289e+07	5.90142e+07	5.41071e+07	1.5748e+07	2.13674e+07	1.00009e+07	2.08245e+07	2.13839e+07	1.37543e+07	1.49478e+07	1.25575e+07	1.76314e+07	1.97909e+07	1.6751e+07	4.73146e+07	3.29072e+07	5.71475e+07	1.30099e+08	8.33471e+06	1.84429e+07	1.73809e+07	2.37407e+07	2.55403e+07	NaN	0	693	1.912e-06	6.305e-16	16.1	892.3	854.3	854.3	7.86287e-17	1.08153e-17	0	0	2.84633e-15	3.98489e-16	0	0	5.5	50.61
P29508	SERPINB3	High	[K].SIQMMR.[Q]	P29508 [209-214]	High	High		1	1	67	0	765.375	1	411457	1.83148e+06	8.47165e+06	3.27654e+06	NaN	NaN	NaN	3.1487e+06	NaN	2.38997e+06	NaN	1.95094e+07	NaN	NaN	NaN	2.09249e+06	NaN	932971	3.34395e+06	3.14505e+06	6.75662e+06	NaN	1.40314e+06	5.6291e+06	NaN	2.995e+06	546770	181283	1.87051e+06	3.24378e+07	786209	NaN	NaN	1.88412e+07	NaN	608348	NaN	1.48412e+06	NaN	NaN	NaN	NaN	1.77069e+07	639502	2.87768e+06	NaN	NaN	3.03268e+07	NaN	NaN	NaN	5.49759e+06	7.35576e+06	5.6875e+07	3.70992e+06	8.99847e+06	2.9594e+06	6.91008e+06	7.74629e+06	2.24316e+07	NaN	2.75554e+06	NaN	8.70222e+06	4.34008e+06	1.15405e+06	4.0814e+07	2.4199e+06	2.28169e+06	1.24189e+07	1.55162e+06	2.36445e+07	793529	7.01407e+06	2.28016e+06	1.3696e+07	5.34513e+07	1.74523e+06	4.19596e+06	5.45273e+07	631450	8.43446e+06	NaN	0	0	0.007697	0.1212	2.49	343.1	10.8	10.8	0.00323388	0.000114776	0.000114707	0.000870543	0.105219	0.00333259	0.00333259	0.026793	1.26	25.01
P12109	COL6A1	High	[K].SLQWMAGGTFTGEALQYTR.[D]	P12109 [693-711]	High	High	1xOxidation [M5]	1	1	348	0	2133.01	13	1.86461e+07	1.56628e+07	5.3963e+06	1.79751e+07	1.52588e+07	1.31193e+07	1.49696e+07	1.61006e+07	29978109	1.3827e+07	1.14278e+07	1.24537e+07	2.00485e+07	2.14653e+07	4.42835e+06	1.25411e+07	10236761	1.2549e+07	1.73575e+07	1.83767e+07	2.25819e+06	5.72529e+06	9.7962e+06	1.11314e+07	7.28671e+06	3.45896e+07	3.06931e+07	1.14324e+07	6.71186e+06	2.41361e+07	2.59604e+07	1.46724e+07	1.49286e+07	1.95892e+07	6.54264e+06	4.04542e+06	2.3899e+07	7.94264e+06	1.76961e+07	2.40477e+07	1.20499e+07	2.24943e+07	1.85228e+07	8.6958e+06	1.38495e+07	5.7231e+07	7.518e+06	2.45332e+07	5.54788e+06	2.10476e+07	7.48804e+06	1.93569e+07	1.42319e+07	4.90571e+06	9.58874e+06	1.21575e+07	6.65091e+06	7.84424e+06	1.45265e+07	1.01462e+07	6.7074e+07	2.01312e+07	7.34021e+06	3.71244e+07	5.20554e+06	1.26939e+07	2.31587e+07	5.58684e+06	7.33666e+06	2.17439e+07	2.48884e+07	1.02864e+07	5.12838e+06	2.0877e+07	1.19677e+07	2.32859e+07	3.87354e+07	1.35645e+06	7.50283e+06	8.12309e+06	3.99843e+07	1.71585e+07	NaN	0	693	1.912e-06	4.022e-14	14.1	752.4	697.3	697.3	7.86287e-15	1.06208e-15	0	0	2.84633e-13	3.94205e-14	0	0	5.34	55.13
P98160	HSPG2	High	[R].PDSADGMLLYNGQK.[R]	P98160 [3694-3707]	High	n/a		1	1	4	0	1508.7	1	NaN	165630	360455	NaN	NaN	NaN	8.70965e+06	NaN	NaN	NaN	NaN	NaN	NaN	NaN	723920	NaN	NaN	NaN	NaN	NaN	861693	NaN	NaN	NaN	NaN	NaN	NaN	NaN	NaN	NaN	1.0887e+07	NaN	NaN	NaN	NaN	NaN	350364	NaN	NaN	NaN	NaN	NaN	NaN	NaN	NaN	2.75618e+06	516956	NaN	NaN	NaN	NaN	NaN	NaN	2.0105e+06	162590	NaN	3.57341e+06	2.41288e+06	NaN	594071	NaN	8.40322e+06	NaN	1.15107e+07	2.3383e+07	1.45253e+06	NaN	NaN	NaN	3.413e+06	NaN	NaN	251756	NaN	2.39857e+07	3.93269e+06	2.7196e+07	4.5576e+07	2.35934e+06	NaN	4.51687e+06	556554	NaN	0	3694	NaN	NaN	1.04	163.4	61.9	61.9	0.090616	0.00326148	0.00326143	0.0195636	0.786737	0.0702028	0.0702028	0.524334	NaN	26.74
Q8IUL8	CILP2	High	[R].SLRECQGAPVTASHFR.[F]	Q8IUL8 [883-898]	High	High	1xCarbamidomethyl [C5]	1	1	144	1	1815.89	5	3.93504e+06	1.99519e+06	3.64388e+06	8.87779e+06	NaN	6.35853e+06	1.70843e+06	7.03461e+06	5.24432e+06	8.74103e+06	1.52543e+07	1.26377e+07	2.82545e+06	7.48617e+06	1.45591e+06	3.67918e+06	4.20336e+06	2.68375e+06	7.67793e+06	6.52653e+06	3.1869e+06	4.92345e+06	5.14387e+06	NaN	5.7449e+06	641314	10702193	2.68541e+06	3.57208e+06	1.26329e+07	5.64035e+06	5.86284e+06	6.3008e+06	7.60803e+06	4.12527e+06	894915	6.4539e+06	9.50581e+06	1.78326e+07	1.80551e+07	8.96436e+06	5.91093e+06	1.31359e+06	2.65746e+06	3.16473e+06	5.14113e+06	839808	NaN	3.37429e+06	8.58109e+06	773864	2.19803e+07	2.52696e+06	NaN	3.01361e+06	2.50633e+06	2.39578e+06	2.4402e+07	7.07685e+06	4.76147e+06	2.55102e+07	2.14774e+07	4.4512e+06	9.45789e+06	2.50143e+07	NaN	3.53368e+06	9.91378e+06	866489	5.25971e+06	1.96289e+07	2.41553e+06	1.17103e+06	2.30436e+07	1.27036e+07	1.84861e+07	5.73712e+06	8.23439e+06	4.28456e+07	4.79397e+06	3.69661e+06	1.70362e+07	NaN	0	883	1.912e-06	1.14e-13	13.1	756.7	624.2	624.2	7.96942e-14	1.23181e-14	0	0	2.8849e-12	4.7863e-13	0	0	3.95	25.3
A0A0C4DH24	IGKV6-21	High	[K].PDQSPKLLIK.[Y]	A0A0C4DH24 [59-68]	High	n/a		1	1	2	1	1138.68	0	NaN	NaN	NaN	NaN	NaN	7.38759e+06	1.69087e+07	4.04336e+06	9.00696e+06	NaN	7.81411e+06	NaN	NaN	NaN	NaN	NaN	1.42392e+07	4.54517e+06	1.86595e+07	NaN	NaN	1.30848e+06	NaN	2.33149e+06	NaN	933156	2.81906e+06	NaN	1.75944e+07	2.43777e+07	NaN	NaN	NaN	1.60157e+06	NaN	245274	538382	NaN	NaN	NaN	NaN	5.52345e+06	1.01036e+06	NaN	5.71526e+06	7.1554e+06	1.07322e+06	7.30545e+06	1.02627e+06	934189	NaN	NaN	556986	2.0251e+06	1.97207e+06	1.29648e+07	1.83606e+06	945671	1.30495e+06	645559	2.19564e+07	1.28427e+07	NaN	NaN	3.85315e+06	4.39405e+06	1.302e+07	NaN	NaN	1.68035e+06	3.58442e+06	1.18574e+07	1.7009e+07	2.50463e+06	1.80922e+07	9.05855e+06	1.04513e+07	2.89804e+06	2.95392e+07	2.91464e+06	2.24223e+06	NaN	NaN	0	59	NaN	NaN	1.16	288	17.2	17.2	0.069946	0.0024452	0.0024452	0.0145702	0.480746	0.0262646	0.0262645	0.227291	NaN	52.9
Q15149-7	PLEC	High	[R].PDQLTGLSLLPLSEK.[A]	Q15149-7 [3169-3183]	High	n/a		1	1	1	0	1610.9	0	NaN	571776	1.06098e+06	3.48163e+06	NaN	2.08962e+06	8.50151e+06	1574124	NaN	2.9269e+06	1.92232e+06	1.00728e+06	NaN	1.20379e+06	NaN	756634	775333	736193	6.28879e+06	NaN	879659	NaN	NaN	2.08877e+06	NaN	5.12674e+06	788954	NaN	1.63426e+06	8.88794e+06	NaN	2.42304e+06	5.14932e+06	NaN	1.92242e+06	1.43242e+06	NaN	4.01508e+06	7.45618e+06	8.54416e+06	4.17639e+06	1.61627e+06	3.76329e+06	NaN	NaN	1.18107e+06	NaN	2.68325e+06	4.05947e+06	3.61933e+06	1.17609e+06	NaN	NaN	5.71164e+06	NaN	4.80078e+06	NaN	2.0138e+06	NaN	1.47017e+06	8.6805e+06	8.5057e+06	3.1315e+06	NaN	NaN	NaN	4.6258e+06	1.23181e+06	NaN	2.63911e+06	4.68382e+06	1.63762e+06	NaN	3.7589e+06	5.77291e+06	NaN	1.51778e+07	NaN	NaN	NaN	NaN	3.73124e+06	NaN	0	3169	NaN	NaN	1	179	28	28	0.100256	0.00379973	0.00379968	0.0233181	0.621417	0.0419598	0.0419598	0.355239	NaN	37.88
Q96RW7-1	HMCN1	High	[R].PDQHCK.[N]	Q96RW7-1 [5241-5246]	High	n/a	1xCarbamidomethyl [C5]	1	1	7	0	784.341	0	NaN	NaN	NaN	NaN	1.27258e+06	NaN	725292	NaN	759975	558679	1.31891e+06	NaN	346461	NaN	NaN	NaN	NaN	192315	1.14607e+06	455969	NaN	NaN	NaN	NaN	NaN	NaN	NaN	NaN	NaN	NaN	NaN	NaN	NaN	NaN	565747	658365	NaN	553484	NaN	NaN	859546	NaN	NaN	104603	NaN	NaN	NaN	NaN	NaN	1.72206e+06	413767	704352	2.10638e+06	NaN	NaN	1.03514e+06	612562	1.79614e+06	1.665e+06	NaN	NaN	1.21555e+06	NaN	894320	NaN	2.3817e+06	848527	NaN	NaN	613655	NaN	3.51345e+06	532255	NaN	NaN	NaN	NaN	2.11388e+06	NaN	NaN	NaN	NaN	NaN	0	5241	NaN	NaN	1.21	264.4	54.7	54.7	0.0614204	0.00208538	0.00208504	0.0123116	0.708073	0.054196	0.054196	0.436304	NaN	24.01
Q14697-1	GANAB	High	[R].SIRPGLSPYR.[A]	Q14697-1 [52-61]	High	High		1	2	202	0	1145.64	4	7.43513e+06	2.70135e+06	1.20038e+06	6.0006e+06	1.06604e+06	3.30756e+06	7.50083e+06	1.69707e+06	5.06287e+06	4.01392e+06	8.65949e+06	8.10198e+06	4.43803e+06	3.07598e+06	6.78232e+06	1.27047e+06	3.46368e+06	1.40442e+06	1.42235e+07	3.72574e+06	2.65663e+06	1.3555e+07	4.60896e+06	4.35698e+06	1.12353e+07	7.96385e+06	6.58025e+06	3.13221e+06	1.22244e+07	1.55087e+07	2.11347e+06	2.49319e+06	7.91749e+06	1.68845e+07	4.95117e+06	5.44818e+06	6.89332e+06	7.04986e+06	1.28128e+07	NaN	9.4029e+06	3.53629e+06	9.27887e+06	1.49717e+06	1.23496e+07	2.64634e+06	5.66939e+06	5.58297e+06	6.71898e+06	1.30037e+07	6.44256e+06	9.20579e+06	1.31187e+07	1.70895e+07	2.15195e+06	7.14254e+06	3.03129e+06	9.20849e+06	5.52517e+06	1.39209e+06	1.60249e+07	1.26715e+07	1.54324e+07	9.72197e+06	1.93371e+07	2.84177e+06	4.79854e+06	4.44005e+06	5.85062e+06	6.1984e+06	1.56415e+07	1.06668e+07	9.28615e+06	8.02184e+06	1.02372e+07	4.8242e+06	4.50421e+06	6.13837e+06	1.62825e+07	4.92184e+06	NaN	2.9139e+06	NaN	0	52	1.912e-06	6.813e-08	8.61	590.6	327	327	2.45893e-09	1.72941e-10	0	0	8.90124e-08	5.65818e-09	0	0	3.2	26.18
O60437	PPL	High	[R].PDPK.[A]	O60437 [1180-1183]	High	n/a		1	1	15	0	456.245	1	NaN	623348	NaN	1.71528e+06	6.19929e+06	NaN	NaN	NaN	5.68365e+06	2.09199e+06	NaN	1.94318e+06	1.03952e+06	NaN	NaN	NaN	NaN	NaN	NaN	NaN	NaN	NaN	282478	1.02602e+07	9.98847e+06	1.71393e+06	NaN	NaN	NaN	NaN	1.20269e+06	663560	NaN	NaN	NaN	686127	NaN	1.08405e+06	NaN	NaN	2.6635e+06	3.74035e+06	1.25942e+06	452610	NaN	524207	NaN	NaN	1.21196e+06	7.16778e+06	1.8845e+06	8.39016e+06	2.0586e+06	NaN	NaN	1.6301e+06	892750	NaN	2.10762e+07	NaN	1.98979e+06	5.47432e+07	NaN	1.18491e+06	NaN	2.38982e+06	NaN	NaN	NaN	NaN	947519	NaN	NaN	NaN	NaN	NaN	6.86594e+06	3.30841e+06	NaN	4.03904e+06	NaN	1.9576e+06	NaN	0	1180	NaN	NaN	1.7	199.4	199.4	199.4	0.0198365	0.000800958	0.000800881	0.00488314	0.429206	0.0219048	0.0219037	0.188899	NaN	27.45
Q7Z7G0	ABI3BP	High	[K].PDNSPCSITDSVK.[R]	Q7Z7G0 [809-821]	High	n/a	1xCarbamidomethyl [C6]	1	1	1	0	1419.64	0	NaN	NaN	NaN	NaN	NaN	NaN	NaN	NaN	NaN	NaN	NaN	NaN	NaN	NaN	NaN	NaN	NaN	NaN	NaN	NaN	NaN	NaN	NaN	NaN	NaN	NaN	NaN	1.12677e+06	1.3519e+06	2.22639e+06	NaN	527869	NaN	NaN	NaN	NaN	NaN	NaN	NaN	NaN	NaN	NaN	NaN	NaN	NaN	NaN	NaN	NaN	NaN	NaN	NaN	NaN	NaN	NaN	NaN	NaN	NaN	NaN	NaN	NaN	NaN	NaN	NaN	NaN	1.31929e+06	NaN	NaN	NaN	NaN	NaN	NaN	NaN	NaN	NaN	NaN	NaN	NaN	NaN	NaN	NaN	NaN	NaN	NaN	0	809	NaN	NaN	1.6	258.9	112	112	0.0250812	0.000953806	0.000953724	0.00562288	0.192401	0.00716529	0.00716525	0.0583886	NaN	29.4
Q9H3S1-1	SEMA4A	High	[R].SLRPQSRPQIIK.[E]	Q9H3S1-1 [555-566]	n/a	High		1	2	2	0	1422.85	1	NaN	NaN	NaN	NaN	NaN	233113	NaN	NaN	NaN	NaN	NaN	739415	NaN	NaN	NaN	NaN	NaN	NaN	NaN	NaN	NaN	NaN	NaN	NaN	NaN	444975	268133	NaN	309463	NaN	NaN	NaN	NaN	NaN	NaN	NaN	NaN	NaN	1.16617e+06	NaN	NaN	NaN	503539	NaN	319955	NaN	NaN	365495	457016	NaN	NaN	NaN	586649	657993	NaN	719445	NaN	574443	NaN	NaN	NaN	736112	NaN	NaN	NaN	NaN	NaN	NaN	163132	NaN	NaN	1.21089e+06	NaN	NaN	NaN	NaN	NaN	NaN	NaN	NaN	NaN	NaN	NaN	0	0	0.00033	0.003746	NaN	NaN	NaN	NaN	NaN	NaN	NaN	NaN	NaN	NaN	NaN	NaN	1.14	22.68
A0A0C4DH31	IGHV1-18	High	[R].SLRSDDTAVYYCAR.[-]	A0A0C4DH31 [104-117]	High	High	1xCarbamidomethyl [C12]	1	1	61	1	1676.77	2	2.21633e+06	1.99926e+06	927118	2.77736e+06	NaN	NaN	2.8685e+06	NaN	1.28693e+06	4.82096e+06	2.45884e+07	NaN	2.21213e+06	1.97477e+06	977248	478526	1.37088e+06	499124	NaN	NaN	NaN	NaN	1.07441e+06	NaN	1.01873e+06	6.93084e+06	1.82036e+06	288231	607304	4.29599e+06	1.12186e+07	790044	903924	2.75521e+06	2.22343e+06	489969	1.23816e+06	7.94353e+06	2.53369e+06	9.63026e+06	2.94865e+06	NaN	NaN	971346	NaN	995762	NaN	889694	4.25764e+06	NaN	2.13327e+06	8.92427e+06	2.57043e+06	9.8186e+06	466721	3.58976e+06	NaN	5.73316e+06	5.57178e+06	4.61823e+06	NaN	4.91573e+06	2.58484e+06	9.40286e+06	1.93001e+06	NaN	NaN	1.90408e+06	1.25136e+06	1.13913e+07	5.56635e+06	3.33083e+06	1.40366e+06	NaN	NaN	2.59176e+07	NaN	NaN	1.5615e+07	3.65475e+06	4.63457e+06	3.05751e+06	NaN	0	0	1.912e-06	1.695e-14	10.82	768.1	599	599	1.51261e-11	2.22868e-12	0	0	1.21142e-10	1.47607e-11	0	0	5.13	29.38
Q8WZ42-12	TTN	High	[K].PDIVLYPEPVR.[V]	Q8WZ42-12 [1841-1851]	High	n/a		1	1	2	0	1297.72	1	NaN	NaN	NaN	NaN	NaN	NaN	NaN	NaN	2.40108e+06	NaN	NaN	NaN	NaN	NaN	572043	NaN	NaN	NaN	NaN	NaN	NaN	NaN	NaN	NaN	NaN	NaN	NaN	NaN	NaN	8.98652e+06	NaN	NaN	NaN	NaN	NaN	NaN	NaN	NaN	NaN	NaN	NaN	NaN	NaN	NaN	NaN	NaN	NaN	NaN	NaN	1.02619e+06	NaN	NaN	NaN	NaN	NaN	NaN	NaN	NaN	NaN	NaN	NaN	NaN	NaN	NaN	NaN	NaN	NaN	NaN	NaN	NaN	NaN	NaN	2.90195e+06	NaN	NaN	NaN	NaN	NaN	NaN	NaN	NaN	3.68222e+06	NaN	0	1841	NaN	NaN	1.4	143.9	67.6	67.6	0.0399148	0.00144357	0.00144353	0.00846068	0.606853	0.0402757	0.0402756	0.34202	NaN	40.93
Q14108-1	SCARB2	High	[R].PDISPYFGLFYEK.[N]	Q14108-1 [193-205]	High	n/a		1	1	1	0	1575.77	0	NaN	NaN	NaN	NaN	NaN	NaN	NaN	NaN	3.05288e+06	NaN	NaN	NaN	NaN	NaN	NaN	NaN	NaN	NaN	NaN	NaN	NaN	NaN	NaN	NaN	NaN	NaN	NaN	NaN	NaN	NaN	NaN	NaN	NaN	NaN	NaN	NaN	531782	NaN	NaN	NaN	NaN	NaN	NaN	NaN	NaN	NaN	NaN	NaN	NaN	NaN	NaN	NaN	NaN	NaN	NaN	NaN	NaN	NaN	NaN	NaN	NaN	NaN	NaN	NaN	NaN	NaN	NaN	NaN	NaN	NaN	NaN	NaN	NaN	NaN	NaN	1.8517e+06	NaN	NaN	NaN	NaN	NaN	NaN	NaN	0	193	NaN	NaN	0.87	184.9	61.9	61.9	0.133677	0.00531051	0.00531049	0.0340676	0.850924	0.0961007	0.0961006	0.626375	NaN	28.78
O60437	PPL	High	[R].PDSGVEEAWK.[I]	O60437 [885-894]	High	n/a		1	1	4	0	1117.52	1	NaN	648863	NaN	NaN	NaN	NaN	NaN	NaN	NaN	NaN	NaN	NaN	NaN	NaN	NaN	NaN	NaN	NaN	NaN	NaN	NaN	NaN	NaN	NaN	NaN	835988	NaN	NaN	NaN	NaN	NaN	NaN	499282	NaN	NaN	NaN	NaN	1.006e+06	NaN	1.9918e+06	NaN	NaN	NaN	NaN	NaN	NaN	543937	NaN	705853	1.05113e+06	NaN	NaN	1.67662e+06	1.07081e+06	NaN	1.66958e+06	NaN	NaN	1.49393e+06	1.01865e+06	NaN	2.55301e+06	NaN	1.80554e+06	2.49667e+06	NaN	NaN	NaN	NaN	NaN	NaN	NaN	NaN	NaN	NaN	2.88634e+06	NaN	2.97279e+06	2.05966e+06	NaN	2.06438e+06	2.29022e+06	NaN	0	885	NaN	NaN	0.94	161.7	37.3	37.3	0.115349	0.00446211	0.00446095	0.0277624	0.828315	0.0844066	0.0844065	0.586518	NaN	22.24
P04114	APOB	High	[K].SISAALEHK.[V]	P04114 [1959-1967]	High	High		1	1	32	0	955.521	1	NaN	NaN	NaN	337718	NaN	118021	2.00042e+06	247122	233073	NaN	1.2227e+06	NaN	NaN	630497	262122	149596	NaN	208290	NaN	323989	884724	432918	NaN	1.48397e+06	NaN	NaN	507373	NaN	368826	3.18981e+06	1.31864e+06	NaN	902603	5.31464e+06	NaN	448361	NaN	2.77785e+06	NaN	NaN	326367	NaN	395181	52040.1	316437	NaN	NaN	NaN	NaN	NaN	NaN	NaN	2.67298e+06	629584	NaN	749626	1.8073e+06	NaN	1.30311e+06	4.43253e+06	4.321e+06	2.13572e+06	1.59946e+06	NaN	NaN	548486	NaN	245397	328290	634662	1.33966e+06	1.76032e+06	1.98195e+06	1.7989e+06	1.91248e+06	NaN	NaN	3.47151e+06	1.10576e+07	2.41587e+06	6.20486e+06	NaN	NaN	0	0	9.173e-06	3.398e-05	4.34	488.6	315	315	4.57043e-05	1.05545e-06	8.80939e-07	5.91121e-05	0.00165179	1.13061e-05	1.13014e-05	0.000229226	2.26	22.08
P02751	FN1	High	[K].PEAEETCFDK.[Y]	P02751 [91-100]	High	n/a	1xCarbamidomethyl [C7]	1	1	1	0	1225.5	0	NaN	61097.8	71908.1	42498.6	NaN	NaN	NaN	NaN	NaN	NaN	625124	NaN	NaN	NaN	476877	NaN	NaN	411623	NaN	NaN	NaN	NaN	NaN	NaN	NaN	NaN	NaN	NaN	NaN	NaN	NaN	NaN	NaN	NaN	94206.7	48270	63706.4	237478	NaN	NaN	NaN	NaN	NaN	NaN	NaN	324683	NaN	NaN	362282	380392	NaN	NaN	NaN	NaN	333192	NaN	NaN	402913	NaN	NaN	NaN	NaN	89428.1	NaN	NaN	NaN	NaN	NaN	NaN	NaN	NaN	NaN	NaN	NaN	NaN	NaN	NaN	NaN	NaN	NaN	NaN	NaN	NaN	0	91	NaN	NaN	0.96	101.6	83.3	83.3	0.109073	0.00429256	0.00429252	0.0269763	0.819186	0.0814239	0.0814238	0.574761	NaN	71.8
P15144	ANPEP	High	[R].SIQLPTTVR.[D]	P15144 [529-537]	High	High		1	1	156	0	1014.59	5	1.32204e+07	7.20146e+06	5.64812e+06	7.40355e+06	4.58333e+06	5.24304e+06	3.04272e+07	6.09814e+06	4.07225e+06	2.12021e+07	9.42591e+07	1.19029e+07	3.25121e+06	5.77412e+06	4.93219e+06	5.37243e+06	1.06233e+07	3.25227e+06	1.92948e+07	1.94447e+07	1.15946e+07	9.79198e+06	6.09051e+06	1.06208e+07	3.23823e+07	3.45499e+07	7.16505e+06	5.29348e+06	3.23893e+07	2.24471e+07	2.43069e+07	9.5107e+06	1.15968e+07	1.27686e+08	8.69449e+06	8.95221e+06	8.1696e+06	8.75792e+07	1.98764e+07	2.04964e+07	1.23632e+07	9.01696e+06	1.22993e+07	4.76419e+06	1.05693e+07	1.45114e+07	8.66525e+06	5.60165e+06	4.91578e+07	7.54507e+06	4.54469e+06	5.34003e+07	7.07123e+07	7.57153e+06	1.03776e+07	1.53972e+07	5.79412e+06	3.93942e+07	3.00534e+07	2.26831e+07	1.29878e+08	105336767	3.26638e+07	1.48587e+07	2.41796e+07	1.4316e+07	1.34253e+07	8.30208e+06	8.94698e+06	8.76766e+07	1.09435e+07	9.4456e+06	7.94914e+06	1.24642e+08	1.23044e+08	7.65823e+07	9.65234e+07	5.23788e+07	3.68767e+07	7.51472e+07	5.10868e+07	2.71724e+07	NaN	0	0	4.9e-05	0.0007192	4.6	456.8	196	196	2.50795e-05	1.05545e-06	9.37993e-07	6.17208e-05	0.000907055	4.24415e-06	4.09184e-06	0.000121551	2.22	38.64
P27797	CALR	High	[K].PEHIPDPDAK.[K]	P27797 [239-248]	High	n/a		1	1	8	0	1118.55	2	1.23126e+06	558723	NaN	1.52025e+06	NaN	953893	1.30553e+06	631005	NaN	1.72234e+06	NaN	2.41123e+06	1.34092e+06	1.88056e+06	713907	644747	587648	456099	NaN	1.84565e+06	1.12662e+06	3.81034e+06	1.29365e+06	NaN	660654	3.05267e+06	929351	378316	3.5782e+06	1.57221e+06	NaN	1.61542e+06	3.05036e+06	1.15574e+07	NaN	223423	1.28208e+06	5.01565e+06	4.89485e+06	5.68737e+06	3.14206e+06	998023	4.41566e+06	541289	2.14204e+06	NaN	986139	4.27006e+06	3.26023e+06	6.55834e+06	2.19184e+06	4.0835e+06	1.14345e+07	1.05952e+07	694598	2.26328e+06	1.24946e+06	8.28037e+06	4.92436e+06	2.71036e+06	8.37728e+06	7.66689e+06	3.16422e+06	3.8908e+06	4.0367e+06	NaN	1.194e+06	1.80533e+06	2.82938e+06	8.11915e+06	7.6099e+06	2.63378e+06	3.88346e+06	1.77837e+06	2.40292e+06	7.22382e+06	5.57538e+06	NaN	1.11824e+07	4.11136e+06	NaN	3.28957e+06	NaN	0	239	NaN	NaN	1.19	273	13.2	13.2	0.0646744	0.00221767	0.00221766	0.0129931	0.719294	0.0559948	0.0559947	0.448253	NaN	25.76
P27824-2	CANX	High	[K].PEGWLDDEPEYVPDPDAEK.[P]	P27824-2 [355-373]	High	n/a		1	1	2	0	2200.96	0	NaN	NaN	NaN	NaN	NaN	NaN	1.72784e+06	NaN	NaN	NaN	NaN	NaN	NaN	NaN	2.98734e+06	NaN	NaN	NaN	1.86348e+06	NaN	NaN	NaN	NaN	NaN	755638	NaN	2.91173e+06	1.08275e+06	4.51166e+06	6.48322e+06	NaN	773182	1.3154e+06	NaN	NaN	NaN	NaN	NaN	NaN	NaN	NaN	NaN	NaN	NaN	NaN	NaN	NaN	NaN	NaN	NaN	NaN	NaN	NaN	NaN	NaN	NaN	NaN	NaN	NaN	NaN	NaN	NaN	NaN	NaN	NaN	NaN	NaN	NaN	NaN	NaN	NaN	NaN	1.36058e+06	NaN	NaN	NaN	NaN	NaN	NaN	NaN	NaN	NaN	NaN	0	355	NaN	NaN	1.09	43.4	43.4	43.4	0.0818601	0.00300254	0.00300251	0.0184454	0.767537	0.0672067	0.0672067	0.509543	NaN	35.19
P10163	PRB4	High	[K].PEGPPPQGGNQSQGTPPPPGKPEGR.[P]	P10163 [141-165]	High	n/a		1	1	2	0	2463.2	0	NaN	NaN	NaN	NaN	NaN	NaN	554169	697933	685495	NaN	NaN	NaN	NaN	NaN	NaN	NaN	NaN	NaN	1.2678e+06	NaN	NaN	NaN	NaN	NaN	NaN	NaN	NaN	NaN	NaN	NaN	NaN	NaN	NaN	NaN	NaN	NaN	NaN	NaN	NaN	NaN	NaN	NaN	NaN	NaN	NaN	3.51958e+06	NaN	NaN	NaN	NaN	NaN	NaN	NaN	NaN	NaN	NaN	NaN	NaN	NaN	NaN	NaN	NaN	NaN	NaN	NaN	NaN	NaN	NaN	NaN	NaN	NaN	NaN	NaN	NaN	2.66168e+06	NaN	NaN	NaN	NaN	NaN	NaN	NaN	NaN	0	141	NaN	NaN	1.02	41.8	41.8	41.8	0.0949685	0.00342189	0.00342188	0.0201288	0.600103	0.0398341	0.039834	0.339243	NaN	66.99
P04004	VTN	High	[K].PEGIDSRPETLHPGRPQPPAEEELCSGK.[P]	P04004 [132-159]	High	n/a	1xCarbamidomethyl [C25]	1	1	9	0	3083.49	1	2.45077e+06	468859	1.83841e+06	739501	NaN	NaN	NaN	NaN	NaN	NaN	NaN	NaN	NaN	859276	1.20645e+06	NaN	NaN	NaN	NaN	3.53151e+06	NaN	3.83087e+06	879285	NaN	NaN	NaN	NaN	NaN	NaN	NaN	NaN	NaN	1.23108e+06	1.88157e+06	947913	3.20612e+06	1.86578e+06	1.89637e+06	8.95176e+06	2.47474e+06	2.22673e+06	NaN	NaN	NaN	NaN	NaN	NaN	NaN	1.55172e+06	3.44641e+06	1.01574e+06	3.99817e+06	NaN	1.80609e+06	NaN	NaN	NaN	2.99224e+06	1.82159e+06	1.48062e+06	NaN	NaN	1.43281e+06	7.71994e+06	1.43936e+06	NaN	NaN	NaN	511924	NaN	NaN	NaN	1.86876e+06	NaN	3.02141e+06	NaN	NaN	NaN	4.45559e+06	3.21539e+06	NaN	NaN	NaN	0	132	NaN	NaN	11.78	613.8	613.8	613.8	1.66533e-12	2.46826e-13	0	0	6.02842e-11	9.42635e-12	0	0	NaN	41.77
P52565-1	ARHGDIA	High	[K].SIQEIQELDKDDESLRK.[Y]	P52565-1 [34-50]	High	High		1	2	182	2	2046.03	6	3.19347e+06	2.31421e+06	1.62926e+06	5.43617e+06	1.38713e+07	4.18933e+06	4.82832e+06	2.57669e+06	1.82887e+07	4.88172e+06	9.05675e+06	5.01435e+06	2.86676e+06	2.81973e+06	3.55211e+06	3.09813e+06	8.04904e+06	2.46379e+06	7.40896e+07	NaN	NaN	NaN	4.05802e+06	1.25329e+07	8.05257e+06	7.7305e+06	5.34222e+06	2.43556e+06	6.82564e+06	3.88692e+07	7.1839e+06	2.03582e+06	3.34008e+06	8.25146e+06	4.7654e+06	1.9223e+06	1.84062e+06	5.70233e+06	1.08509e+07	9.59594e+06	7.54376e+06	1.43974e+07	1.10588e+07	2.69983e+06	6.64779e+06	4.47093e+06	NaN	2.38929e+06	3.23609e+06	1.50545e+07	1.62167e+06	NaN	3.95336e+06	6.95343e+06	4.16949e+06	8.24455e+06	2.73133e+06	7.97935e+06	NaN	5.52864e+06	3.8931e+06	1.11925e+07	NaN	5.00652e+06	5.15741e+06	4.56552e+06	1.39528e+07	3.15542e+06	2.86276e+06	1.20358e+07	9.64294e+06	1.1054e+07	19137279	1.40839e+07	1.30977e+07	4.08045e+06	1.39589e+07	8.14632e+06	1.76179e+07	4.13451e+06	3.1256e+06	8.98745e+06	NaN	0	34	1.912e-06	1.558e-15	14.72	877.1	736.3	736.3	1.92252e-15	2.72742e-16	0	0	6.95946e-14	9.27992e-15	0	0	5.47	34.16
P60174	TPI1	High	[K].PEFVDIINAK.[Q]	P60174 [276-285]	High	n/a		1	1	16	0	1145.62	2	660226	435453	NaN	3.27795e+06	1.03158e+07	1.47649e+06	1.02346e+06	1.30407e+06	2.5966e+06	454901	2.24634e+06	3.54707e+06	1.28956e+06	419122	390184	310989	NaN	577589	1.26109e+06	515666	807619	NaN	262753	1.49012e+06	NaN	1.45096e+06	516610	NaN	NaN	2.90321e+06	2.65191e+06	1.74058e+06	443424	1.55482e+06	NaN	914296	472406	947184	1.34277e+06	3.06779e+06	7.29205e+06	8.51103e+06	1.96623e+06	747752	1.92777e+06	966125	1.60353e+06	1.8914e+06	2.98247e+06	9.32758e+06	2.5672e+06	1.3128e+07	2.56611e+06	NaN	587402	1.66415e+06	NaN	NaN	1.16274e+06	1.61624e+06	NaN	1.88437e+06	1.22872e+06	1.24946e+06	2.50844e+06	3.60227e+06	2.2563e+06	1.09873e+06	1.64008e+06	4.07403e+06	3.36846e+06	NaN	880838	5.82025e+06	2.3028e+06	4.14781e+06	3.22307e+06	NaN	NaN	NaN	820054	1.78231e+06	NaN	0	276	NaN	NaN	4.26	451.4	317.2	317.2	5.49696e-05	1.05545e-06	8.69647e-07	5.86304e-05	0.00198599	1.25465e-05	1.234e-05	0.000283014	NaN	49.43
P05156	CFI	High	[K].PEFPGVYTK.[V]	P05156 [553-561]	High	n/a		1	1	2	0	1037.53	0	1.24086e+06	1.18023e+06	582573	3.33421e+06	NaN	753764	1.03366e+06	476332	NaN	1.54895e+06	3.40967e+06	NaN	1.86531e+06	NaN	NaN	449904	NaN	NaN	NaN	NaN	NaN	NaN	NaN	NaN	NaN	NaN	NaN	NaN	NaN	NaN	NaN	NaN	NaN	NaN	NaN	1.62435e+06	NaN	1.37141e+06	4.14669e+06	NaN	2.19283e+06	NaN	1.29802e+06	233919	NaN	NaN	NaN	NaN	2.13196e+06	4.94861e+06	1.95547e+06	4.82979e+06	NaN	NaN	582246	NaN	NaN	NaN	NaN	2.01552e+06	NaN	NaN	NaN	NaN	NaN	NaN	NaN	1.70409e+06	1.7366e+06	1.21926e+06	1.6022e+06	1.91923e+06	1.47485e+06	NaN	1.56584e+06	5.04435e+06	NaN	5.52413e+06	NaN	2.96349e+06	4.06956e+06	NaN	NaN	0	553	NaN	NaN	2.29	242.6	87.5	87.5	0.00517514	0.000175849	0.000175832	0.00111026	0.159154	0.00579635	0.00579633	0.0470201	NaN	37.7
P22105-3	TNXB	High	[R].PEFLEQPLLGELTVTGVTPDSLR.[L]	P22105-3 [1256-1278]	High	n/a		1	1	1	0	2511.33	0	NaN	NaN	NaN	589873	NaN	NaN	NaN	1.10969e+06	NaN	NaN	NaN	1.0542e+06	NaN	NaN	490452	NaN	NaN	183765	NaN	NaN	NaN	NaN	NaN	NaN	NaN	720347	NaN	NaN	NaN	NaN	NaN	NaN	NaN	NaN	NaN	NaN	NaN	1.08785e+06	1.0758e+06	NaN	969459	NaN	950133	NaN	NaN	NaN	NaN	NaN	NaN	3.47923e+06	NaN	775312	1.60141e+06	NaN	242360	NaN	212179	761872	719144	NaN	NaN	NaN	NaN	NaN	NaN	NaN	NaN	NaN	NaN	NaN	1.00059e+06	NaN	NaN	NaN	NaN	NaN	NaN	NaN	NaN	NaN	NaN	NaN	NaN	0	1256	NaN	NaN	1	7.6	7.6	7.6	0.101119	0.003845	0.00384498	0.0235605	0.80634	0.0777425	0.0777424	0.559753	NaN	59.23
Q16651	PRSS8	High	[K].PEEPHFVQEDMVCAGYVEGGK.[D]	Q16651 [211-231]	High	n/a	1xCarbamidomethyl [C13];1xOxidation [M11]	1	1	6	0	2394.04	1	1.51069e+06	NaN	1.57891e+06	NaN	NaN	451213	NaN	663922	NaN	1.58272e+06	1.3222e+06	NaN	751151	3.27494e+06	343632	NaN	1.16349e+06	NaN	NaN	NaN	721574	NaN	NaN	NaN	NaN	NaN	NaN	NaN	NaN	NaN	900504	NaN	645711	NaN	NaN	NaN	NaN	NaN	NaN	NaN	NaN	NaN	NaN	NaN	NaN	NaN	NaN	NaN	NaN	NaN	NaN	NaN	NaN	NaN	NaN	NaN	NaN	NaN	NaN	NaN	NaN	NaN	NaN	NaN	2.80367e+06	NaN	NaN	NaN	1.63304e+06	1.09289e+06	1.35388e+06	NaN	741364	1.47189e+06	NaN	5.2853e+06	NaN	5.90563e+06	2.11026e+07	NaN	8.00856e+06	3.05687e+06	NaN	0	211	NaN	NaN	0.93	30	30	30	0.117339	0.00454114	0.00454114	0.028134	0.831045	0.0854183	0.0854183	0.591094	NaN	24.8
Q16651	PRSS8	High	[K].PEEPHFVQEDMVCAGYVEGGK.[D]	Q16651 [211-231]	High	n/a	1xCarbamidomethyl [C13]	1	1	3	0	2378.04	0	NaN	NaN	NaN	NaN	1.42451e+06	1.75888e+06	2.53319e+06	1.392e+06	3.34803e+06	NaN	NaN	NaN	NaN	NaN	2.86022e+06	1.04747e+06	1.15042e+06	930390	2.81928e+06	NaN	NaN	NaN	NaN	6.25266e+06	4.61148e+06	NaN	1.39296e+06	992856	1.10878e+07	4.57982e+06	NaN	NaN	NaN	NaN	NaN	1.05635e+06	NaN	2.20312e+06	NaN	5.77553e+06	NaN	7.98382e+06	7.54897e+06	492177	4.94928e+06	1.39206e+06	2.91501e+06	3.86681e+06	NaN	NaN	744985	NaN	NaN	NaN	1.01509e+06	3.80655e+06	2.62685e+06	2.21104e+06	NaN	2.09399e+06	NaN	NaN	NaN	NaN	NaN	2.30013e+06	5.41928e+06	NaN	NaN	NaN	NaN	6.38373e+06	2.87406e+06	1.10122e+07	6.26853e+06	NaN	NaN	NaN	NaN	NaN	NaN	3.06373e+06	NaN	0	211	NaN	NaN	1.23	33.7	33.7	33.7	0.0590116	0.001991	0.001991	0.0116276	0.699226	0.0527345	0.0527345	0.428241	NaN	44.53
Q9Y5K6	CD2AP	High	[K].PEEK.[D]	Q9Y5K6 [366-369]	High	n/a		1	1	19	0	502.251	0	470926	788102	818224	513211	586445	99979	653272	246467	450278	352796	NaN	480415	590956	744519	531246	201837	442576	NaN	232510	529356	NaN	1.88289e+06	1.32742e+06	463953	3.30238e+06	242936	NaN	429059	597509	478406	1.74903e+06	1.49293e+06	224238	1.84947e+06	519776	597408	908127	337200	209508	556358	521887	149775	396223	NaN	383451	158145	NaN	641518	372640	1.66003e+06	641913	NaN	330287	2.85224e+06	140505	1.15364e+06	360778	NaN	NaN	NaN	915342	707460	1.73232e+06	NaN	413821	637684	374347	465801	1.24207e+06	NaN	332042	1.47458e+06	NaN	2.15278e+06	689582	2.00604e+06	431683	1.72462e+06	5.00139e+06	959954	1.76987e+06	1.91913e+06	NaN	0	366	NaN	NaN	4.14	384.2	384.2	384.2	7.19449e-05	1.05545e-06	8.37271e-07	5.69995e-05	0.00259772	1.99268e-05	1.98884e-05	0.000326016	NaN	43.58
Q5VW32	BROX	High	[K].PEEEVK.[P]	Q5VW32 [388-393]	High	n/a		1	1	18	0	730.362	0	880162	NaN	NaN	NaN	NaN	2.00811e+06	NaN	NaN	1.4959e+06	1.29451e+06	2.22302e+06	3.75976e+06	907708	NaN	851019	1760777	1.07329e+06	1.32617e+06	4.13693e+06	NaN	NaN	1.54306e+06	NaN	NaN	712325	1.65774e+06	598235	402322	NaN	NaN	NaN	NaN	795173	NaN	868141	NaN	NaN	NaN	NaN	NaN	NaN	1.89576e+06	NaN	NaN	474219	1.20164e+06	1.27495e+06	NaN	1.42251e+06	1.96309e+06	417204	1.54236e+06	3.10675e+06	NaN	431197	NaN	683618	NaN	895391	NaN	NaN	2.4858e+06	NaN	3.26273e+06	NaN	NaN	NaN	NaN	NaN	NaN	1.39188e+07	NaN	1.42386e+06	NaN	NaN	NaN	NaN	NaN	7.81739e+06	4.66691e+06	5.22318e+06	NaN	NaN	0	388	NaN	NaN	1.88	251.9	109.9	109.9	0.0132538	0.000523675	0.000523547	0.00330968	0.332172	0.0154014	0.0154013	0.131303	NaN	49.91
Q8WZ42-12	TTN	High	[K].PEAPAVTVPEVPQEATEK.[E]	Q8WZ42-12 [12313-12330]	High	n/a		1	1	6	0	1891.96	0	568955	361234	NaN	747494	NaN	NaN	NaN	NaN	NaN	NaN	NaN	NaN	577533	NaN	NaN	NaN	NaN	NaN	NaN	NaN	NaN	NaN	693451	NaN	NaN	NaN	NaN	NaN	NaN	NaN	NaN	NaN	942884	NaN	597693	NaN	NaN	1.83179e+06	NaN	3.47215e+06	NaN	NaN	NaN	NaN	NaN	NaN	NaN	2.94595e+06	NaN	NaN	NaN	1.35169e+06	NaN	NaN	NaN	1.77433e+06	NaN	NaN	NaN	NaN	NaN	NaN	1.80035e+06	NaN	NaN	NaN	NaN	1.23796e+06	1.57408e+06	NaN	NaN	NaN	NaN	NaN	NaN	NaN	NaN	NaN	NaN	NaN	NaN	NaN	NaN	0	12313	NaN	NaN	1.23	159.2	49.1	49.1	0.0588015	0.0019838	0.00198378	0.0115472	0.698431	0.052543	0.0525429	0.427129	NaN	50.82
P04004	VTN	High	[K].PEEEAPAPEVGASKPEGIDSR.[P]	P04004 [118-138]	High	n/a		1	1	2	0	2165.04	1	NaN	NaN	NaN	NaN	NaN	1.12622e+06	NaN	597875	NaN	NaN	NaN	NaN	NaN	NaN	NaN	534616	1.00624e+06	351535	3.74662e+06	NaN	NaN	NaN	NaN	NaN	537630	995686	733977	NaN	2.29114e+06	6.86466e+06	NaN	NaN	NaN	NaN	NaN	NaN	1.20476e+06	1.91396e+06	NaN	1.86311e+06	NaN	NaN	NaN	321210	5.62006e+06	NaN	NaN	NaN	NaN	1.2798e+06	530104	NaN	NaN	NaN	3.88254e+06	2.28689e+06	731939	NaN	NaN	NaN	NaN	NaN	NaN	1.33172e+06	NaN	NaN	5.99003e+06	657827	NaN	1.68609e+06	1.16294e+06	3.73885e+06	NaN	NaN	NaN	NaN	NaN	NaN	3.48396e+06	1.24032e+07	1.94069e+06	NaN	NaN	0	118	NaN	NaN	0.99	22.2	20.9	20.9	0.101782	0.00388643	0.00388638	0.0237423	0.807472	0.0782785	0.0782784	0.562371	NaN	40.46
P0DOX5		High	[R].PEDTAVYYCAR.[I]	P0DOX5 [88-98]	High	n/a	1xCarbamidomethyl [C9]	1	1	1	0	1344.59	0	NaN	7.27757e+06	NaN	1.26173e+07	NaN	NaN	2.59401e+06	1.068e+06	2.61735e+06	NaN	NaN	1.19705e+07	NaN	NaN	660423	1.12592e+07	NaN	2.14052e+06	3.62713e+06	2.06965e+06	NaN	NaN	NaN	NaN	NaN	NaN	NaN	NaN	NaN	NaN	NaN	NaN	NaN	NaN	NaN	NaN	NaN	4.50259e+06	NaN	NaN	NaN	NaN	NaN	NaN	NaN	1.38301e+06	NaN	NaN	NaN	NaN	NaN	NaN	2.14689e+08	3.14074e+07	856594	1.005e+08	4.01487e+06	NaN	3.82766e+07	1.70268e+06	NaN	NaN	NaN	NaN	NaN	NaN	1.13197e+08	NaN	NaN	NaN	NaN	NaN	NaN	NaN	NaN	NaN	NaN	NaN	NaN	NaN	NaN	NaN	NaN	0	88	NaN	NaN	3.42	264.9	242.7	242.7	0.000382385	2.50705e-06	2.46034e-06	0.000132832	0.0136589	0.000444787	0.000444775	0.00400481	NaN	31.54
P08473	MME	High	[K].PEDRNDPMLLYNK.[M]	P08473 [290-302]	High	n/a	1xOxidation [M8]	1	1	26	1	1620.77	3	3.40567e+06	2.53138e+06	427478	1.02937e+06	NaN	2.70628e+06	2.39215e+06	571234	1.98712e+06	3.39524e+06	4.29661e+06	1.82361e+06	2.13435e+06	877974	4.8392e+06	NaN	1.3189e+06	NaN	6.62649e+06	NaN	1.91585e+06	4.10253e+06	2.43076e+06	NaN	3.68304e+06	5.11483e+06	3.86758e+06	1.30219e+06	6.48852e+06	3.73679e+06	NaN	2.57043e+06	5.17524e+06	3.27263e+06	1.38531e+06	4.27394e+06	5.22766e+06	3.03099e+06	5.43744e+06	4.65065e+06	NaN	3.06927e+06	4.81073e+06	1.1444e+06	6.36921e+06	1.03535e+06	4.19308e+06	1.05435e+06	3.42483e+06	7.17829e+06	5.95925e+06	NaN	3.04115e+06	2.16025e+06	1.0929e+06	1.77339e+06	997640	1.08861e+06	NaN	1.30458e+06	7.91411e+06	6.13837e+06	4.6968e+06	3.41311e+06	1.05474e+07	NaN	1.50395e+06	2.66567e+06	3.41132e+06	4.15116e+06	6.96893e+06	1.00161e+06	4.88676e+06	NaN	4.07882e+06	2.76059e+06	NaN	NaN	NaN	NaN	NaN	NaN	NaN	0	290	NaN	NaN	4.06	364.4	314.8	314.8	8.71213e-05	1.05545e-06	7.54788e-07	5.25956e-05	0.00314404	5.66912e-05	5.63958e-05	0.000873532	NaN	28.34
P08473	MME	High	[K].PEDRNDPMLLYNK.[M]	P08473 [290-302]	High	n/a		1	1	59	1	1604.77	3	2.94469e+07	2.03031e+07	1.89091e+07	1.47016e+07	2.3687e+07	2.29517e+06	3.9563e+06	1.58378e+06	4.82006e+06	5.66863e+06	1.52416e+07	2.15434e+07	2.28005e+06	1.3707e+06	1.61274e+07	1.70455e+07	1.99145e+07	NaN	6.63944e+06	1.76914e+07	1.52685e+07	1.65598e+07	1.94097e+07	1.80186e+07	2.09319e+07	1.37074e+06	6.41534e+06	1.04869e+07	2.58813e+07	6.33601e+06	1.08966e+06	2.43151e+06	1.34137e+07	5.91106e+07	1.93582e+06	5.22656e+06	9.69956e+06	2.35528e+07	1.97753e+06	2.57533e+07	1.65993e+07	7.19931e+06	9.9968e+06	1.75576e+07	9.18931e+06	1.5373e+07	1.45504e+07	1.99432e+07	3.07302e+07	5.42042e+06	2.81325e+07	4.91747e+07	2.17686e+07	3.89701e+07	4.82349e+07	9.30115e+06	1.16095e+07	1.68481e+07	4.71809e+07	5.40482e+07	5.48675e+06	1.63478e+07	4.77701e+07	1.68878e+06	NaN	1.42499e+07	1.51559e+07	2.06626e+07	2.15562e+07	7.07726e+06	4.86382e+06	2.35794e+07	1.87151e+07	1.61476e+07	9.20134e+06	2.4322e+07	1.47747e+07	NaN	2.42197e+07	2.34842e+08	1.21167e+07	1.01353e+07	NaN	0	290	NaN	NaN	7.56	536.7	451.2	451.2	2.75385e-08	2.50629e-09	0	0	9.96882e-07	1.04219e-07	0	0	NaN	34.43
P15121	AKR1B1	High	[K].PEDPSLLEDPRIK.[A]	P15121 [223-235]	High	n/a		1	1	13	1	1508.8	1	NaN	1.18604e+06	1.78269e+06	2.79824e+06	NaN	2.1246e+06	1.29974e+06	801205	NaN	3.92682e+06	4.91031e+06	1.23691e+06	2.55305e+06	3.47082e+06	236961	917518	1.82974e+06	NaN	1.69966e+06	807056	1.64569e+06	1.00218e+07	805012	NaN	422018	5.23833e+06	3.46144e+06	400296	1.89857e+06	4.08558e+06	NaN	1.06282e+06	NaN	2.32611e+06	2.38262e+06	2.63878e+06	7.06768e+06	3.20604e+06	1.85414e+06	3.16383e+06	1.22926e+06	NaN	4.38174e+06	NaN	2.78096e+06	NaN	NaN	729341	2.79433e+06	1.10542e+06	NaN	NaN	NaN	3.82695e+06	791776	8.16867e+06	NaN	NaN	1.27811e+06	3.0124e+06	NaN	6.18205e+06	2.99876e+06	NaN	NaN	NaN	NaN	1.40468e+06	NaN	2.13657e+06	4.62328e+06	1.67944e+06	2.39611e+06	NaN	NaN	NaN	NaN	NaN	NaN	NaN	1.35526e+06	NaN	NaN	0	223	NaN	NaN	9.36	590.5	446.4	446.4	4.37267e-10	3.53662e-11	0	0	1.58289e-08	1.04893e-09	0	0	NaN	37.43
P15121	AKR1B1	High	[K].PEDPSLLEDPR.[I]	P15121 [223-233]	High	n/a		1	1	18	0	1267.62	3	NaN	2.17467e+06	9.65296e+06	NaN	NaN	7.27385e+06	5.34036e+06	6.48612e+06	6.75983e+06	812546	4.73962e+06	4.51201e+06	NaN	NaN	437605	1.97421e+06	2.93235e+06	NaN	1.43616e+07	1.18789e+06	473379	4574472	NaN	NaN	956716	NaN	1.34795e+06	672487	1.09864e+06	6.3559e+06	NaN	5.4022e+06	649174	NaN	2.89583e+06	2.60402e+06	3.25048e+06	6.89249e+06	1.3409e+07	6.88018e+06	4.73124e+06	1.56194e+06	7.22121e+06	1.27564e+06	4.5251e+06	8.77348e+06	NaN	2.05808e+06	2.07259e+06	7.02174e+06	NaN	1.69178e+06	2.26551e+06	1.80157e+06	1.14991e+06	2.29141e+06	413642	NaN	6.84542e+06	1.06607e+07	NaN	1.59065e+07	2.67274e+06	1.14747e+07	8.35551e+06	NaN	3.36075e+06	NaN	1.05594e+06	2.39049e+06	2.05948e+06	1.48417e+06	1.68638e+06	2.48976e+07	2.71095e+06	1.16045e+07	8.66616e+06	6.29308e+06	NaN	3.97807e+06	NaN	NaN	NaN	0	223	NaN	NaN	8.14	542.7	407	407	7.25432e-09	6.57832e-10	0	0	2.62603e-07	2.57827e-08	0	0	NaN	37.83
O60218	AKR1B10	High	[K].PEDPSLLEDPK.[I]	O60218 [223-233]	High	n/a		1	1	9	0	1239.61	1	1.61381e+06	2.51471e+06	NaN	NaN	NaN	NaN	NaN	997559	NaN	567621	NaN	1.17488e+06	NaN	NaN	655665	575523	896938	514330	NaN	1.87021e+06	1.5657e+06	NaN	NaN	NaN	NaN	NaN	NaN	761830	NaN	NaN	988679	NaN	NaN	3.38578e+06	2.00921e+06	383573	NaN	NaN	1.55751e+06	2.73202e+06	NaN	NaN	NaN	499373	2.42424e+06	1.97384e+06	NaN	3.92092e+06	NaN	NaN	1.84776e+06	NaN	1.4112e+06	NaN	NaN	NaN	NaN	1210134	1.0111e+06	936459	NaN	NaN	2.73748e+06	2.04795e+06	NaN	NaN	2.33226e+06	NaN	NaN	7.05947e+06	2245840	902750	NaN	NaN	NaN	NaN	NaN	NaN	NaN	2.06584e+06	NaN	5.76422e+06	NaN	0	223	NaN	NaN	5.76	593.8	167.5	167.5	1.75399e-06	1.08804e-07	0	0	6.34897e-05	1.89086e-06	1.50719e-06	6.51169e-05	NaN	34.93
P35555	FBN1	High	[R].SIQHCNIR.[C]	P35555 [115-122]	High	Medium	1xCarbamidomethyl [C5]	1	1	4	0	1027.51	0	667826	361193	NaN	886972	NaN	NaN	NaN	NaN	NaN	873887	NaN	NaN	683834	NaN	394459	NaN	NaN	NaN	NaN	NaN	NaN	659805	NaN	NaN	NaN	NaN	NaN	NaN	NaN	NaN	NaN	814184	NaN	NaN	NaN	487479	533307	NaN	NaN	NaN	NaN	NaN	NaN	NaN	NaN	NaN	NaN	NaN	NaN	NaN	635152	NaN	NaN	NaN	NaN	NaN	NaN	NaN	1.39254e+06	1.32375e+06	NaN	2.33825e+06	895371	NaN	NaN	NaN	NaN	NaN	NaN	NaN	957761	NaN	936480	NaN	NaN	NaN	NaN	NaN	NaN	NaN	NaN	NaN	NaN	0	0	0.03689	0.6788	1.04	278.9	68.3	68.3	0.0919061	0.00329848	0.00329836	0.0196695	0.587144	0.0379331	0.0379324	0.325095	1.16	28.78
P62979	RPS27A	High	[K].PEDK.[-]	P62979 [153-156]	High	n/a		1	1	8	0	488.235	0	NaN	NaN	NaN	859597	2.36099e+07	2.46754e+06	2.41525e+06	4.01894e+06	3.83988e+07	6.03922e+06	813350	2.92196e+06	2.35914e+06	1.85179e+06	961827	707282	607110	495007	1.44344e+06	NaN	1.25315e+06	1.43726e+06	121246	1.82347e+06	NaN	651705	1.60596e+06	NaN	1.86719e+06	557198	NaN	1.03119e+06	549973	NaN	NaN	484850	537396	1.81782e+06	667739	NaN	1.80077e+06	1.16155e+06	978517	1.08644e+06	753522	NaN	1.68865e+06	479817	NaN	4.02383e+06	1.37891e+06	1.38721e+06	786519	742112	1.36698e+06	762679	1.16005e+06	1.84791e+06	704345	733540	NaN	NaN	NaN	1.22097e+06	NaN	2.40023e+07	6.24941e+06	3.90551e+06	2.37083e+06	NaN	NaN	1.17574e+06	1.41924e+06	1.39546e+06	NaN	NaN	NaN	NaN	NaN	NaN	NaN	3.54112e+06	NaN	0	153	NaN	NaN	1.32	48.1	48.1	48.1	0.0483879	0.00172705	0.00172696	0.0104446	0.653545	0.0460214	0.0460214	0.385553	NaN	25.71
Q9NP79	VTA1	High	[K].SIQHHLR.[T]	Q9NP79 [16-22]	High	High		1	1	56	0	890.496	1	200754	281458	NaN	459412	177683	233121	910131	251248	828659	389458	1.31596e+06	3.02803e+06	386344	362145	938578	440550	226461	280034	5.68324e+06	904169	1.2461e+06	626246	376778	1.30331e+06	1.01683e+06	662670	616148	496445	719837	3.46078e+06	1.16273e+06	586491	1.32321e+06	4.33337e+06	404477	656510	483767	427345	1.90223e+06	1.33011e+06	1.0655e+06	863713	1.97682e+06	205767	727700	252267	558293	480285	620393	2.77509e+06	1.22424e+06	894506	2.86078e+06	3.09702e+06	749509	2.53441e+06	691059	1.76322e+06	1.5165e+06	714855	2.01917e+06	2.374e+06	519996	1.15174e+06	1.8177e+06	302554	1.11185e+06	160515	437569	1.39356e+06	1.40268e+06	881250	1.57569e+06	6.06774e+06	1.74572e+06	668974	1.95079e+06	2.29564e+06	4.64961e+06	1.24959e+06	NaN	627419	NaN	0	16	0.0003003	0.003379	4	443.1	156.8	156.8	9.90857e-05	1.05545e-06	7.40131e-07	5.18807e-05	0.00357431	6.78334e-05	6.77061e-05	0.000951973	1.03	16.5
P50895	BCAM	High	[K].PEATEVSPNK.[G]	P50895 [147-156]	High	n/a		1	1	5	0	1071.53	1	NaN	NaN	NaN	NaN	NaN	NaN	NaN	NaN	NaN	NaN	NaN	NaN	NaN	NaN	NaN	NaN	NaN	NaN	NaN	136964	NaN	NaN	NaN	NaN	NaN	NaN	NaN	NaN	NaN	NaN	NaN	NaN	NaN	NaN	358594	NaN	NaN	244604	1.07168e+06	545219	NaN	NaN	300368	NaN	NaN	NaN	NaN	NaN	NaN	956500	NaN	NaN	NaN	NaN	NaN	233264	NaN	NaN	NaN	NaN	1.03784e+06	NaN	NaN	NaN	691074	NaN	NaN	NaN	NaN	NaN	NaN	375515	197672	NaN	NaN	NaN	NaN	NaN	947184	NaN	NaN	NaN	NaN	0	147	NaN	NaN	4.09	337	308.7	308.7	8.04003e-05	1.05545e-06	7.68058e-07	5.3339e-05	0.00290218	4.15452e-05	4.12756e-05	0.000593531	NaN	18.91
Q14624-1	ITIH4	High	[K].PEASFSPR.[R]	Q14624-1 [637-644]	High	n/a		1	1	18	0	890.437	1	523907	182496	345895	NaN	NaN	754045	NaN	NaN	528760	465342	2.09069e+06	NaN	NaN	587833	208460	321029	1.23825e+06	239965	1.7868e+06	510912	NaN	994647	NaN	1.02724e+06	958425	NaN	609236	NaN	973551	1.88379e+07	NaN	NaN	860038	4.51067e+06	NaN	1.30572e+06	331510	5.15406e+06	2.43731e+06	1.20972e+07	1.12199e+06	1.4565e+06	4.1106e+06	NaN	1.60478e+06	554872	1.14018e+06	3.82835e+06	NaN	3.70341e+06	NaN	3.13725e+06	2.28175e+06	2.34806e+06	243350	4.39442e+06	NaN	2.65118e+06	NaN	3.80193e+06	4.33794e+06	5.71087e+06	783792	393457	860767	1.78027e+06	1.26264e+06	321389	995602	1.12829e+06	1.15782e+06	1.35364e+06	860919	3.93935e+06	1.76163e+06	NaN	5.84084e+06	2.04478e+06	1.60758e+06	2.67919e+06	1.66647e+06	1.61671e+06	NaN	0	637	NaN	NaN	2.69	250.2	106.6	106.6	0.00206257	6.75222e-05	6.74151e-05	0.000421731	0.0696115	0.00179063	0.00179062	0.0146123	NaN	24.05
O14498	ISLR	High	[R].SLQLNHNR.[L]	O14498 [150-157]	High	High		1	1	177	0	981.522	2	2.31991e+06	1.06316e+06	1.34859e+06	4.49071e+06	NaN	1.62496e+06	1.08585e+06	2.60073e+06	1.17962e+06	2.59977e+06	2.47594e+06	3.57014e+06	2.89213e+06	6.6901e+06	490196	2.39514e+06	2.57108e+06	2.40263e+06	8.59638e+06	4.07141e+06	1.20113e+07	2.18191e+06	1402554	887418	8.00207e+06	3.48495e+06	5.97426e+06	1.28732e+06	4.02849e+06	4.19094e+06	1.97202e+06	3.13169e+06	2.77109e+06	1.22179e+07	4.20872e+06	3.07158e+06	1.81088e+06	4.00194e+06	5.91776e+06	1.28386e+07	5.73661e+06	4.56963e+06	2.54804e+06	NaN	985694	1.69468e+06	1.06952e+06	950854	2.37053e+06	9.83845e+06	1.61027e+06	3.72875e+06	3.56215e+06	4.61189e+06	1.25274e+06	4.36163e+06	2.16877e+06	2.74947e+06	2.90949e+06	2.3929e+06	2.79907e+07	11533546	3.79705e+06	1.37506e+06	1.38139e+06	2.58945e+06	2.76689e+06	2.59176e+06	628615	2.17718e+06	2.41283e+06	3.20742e+06	308752	1.4268e+07	1.51297e+07	3.95651e+06	2.86252e+07	2.98657e+06	5.54686e+06	1.66733e+06	2.04456e+06	5.2461e+06	NaN	0	150	1.642e-05	0.0003109	4.55	490.9	209.6	209.6	2.8049e-05	1.05545e-06	9.2817e-07	6.13346e-05	0.00101435	5.43545e-06	5.38747e-06	0.000120511	2	19.09
Q9GZN4	PRSS22	High	[R].SIQFSER.[V]	Q9GZN4 [150-156]	High	High		1	1	6	0	866.437	1	NaN	NaN	418243	NaN	NaN	NaN	1.20079e+06	NaN	1.91625e+06	NaN	1.26001e+06	NaN	NaN	717230	NaN	NaN	759182	NaN	4.97093e+06	566009	NaN	521322	NaN	NaN	NaN	1.09441e+06	NaN	NaN	643975	3.62271e+06	NaN	NaN	NaN	NaN	NaN	NaN	NaN	NaN	NaN	6.9143e+06	NaN	1.24762e+06	600689	NaN	NaN	NaN	NaN	NaN	NaN	NaN	NaN	NaN	NaN	NaN	NaN	1.3707e+06	NaN	NaN	1.7177e+06	619027	7.56915e+06	2.41285e+06	NaN	1.65738e+06	NaN	NaN	1.15277e+06	NaN	NaN	NaN	594702	NaN	1.23751e+06	2.35505e+06	1.26574e+06	6.41895e+06	2.94788e+06	1.52966e+07	1.53356e+07	5.03273e+06	2.41083e+06	2.53687e+06	NaN	0	150	0.002362	0.03	1.01	255.9	58.6	58.6	0.0974684	0.00365704	0.00365697	0.0220025	0.298337	0.0134063	0.0134061	0.113671	1.24	25.97
P52565-1	ARHGDIA	High	[K].SIQEIQELDKDDESLR.[K]	P52565-1 [34-49]	High	n/a		1	1	2	1	1917.94	1	NaN	271115	NaN	332458	NaN	NaN	NaN	NaN	NaN	NaN	NaN	1.17587e+06	NaN	NaN	471152	NaN	NaN	NaN	NaN	NaN	379173	NaN	1.12774e+06	NaN	648826	1.82215e+06	NaN	NaN	1.13435e+06	1.52205e+06	3.31199e+06	NaN	1.8571e+06	4.12668e+06	NaN	748669	5.60563e+06	1.18226e+07	2.45029e+06	1.65959e+07	NaN	985970	1.76205e+06	707843	2.5196e+06	NaN	554203	3.72423e+06	2.13213e+06	NaN	1.1148e+06	7.25269e+06	NaN	2.20516e+06	NaN	NaN	808741	4.12344e+06	4.91434e+06	2.36326e+06	8.78996e+06	NaN	4.22206e+06	9.38108e+06	NaN	2.12911e+06	2.14299e+06	2.03304e+06	1.5764e+06	NaN	NaN	1.8505e+06	NaN	1.32755e+06	8.59557e+06	7.82546e+06	1.99245e+07	NaN	7.90989e+06	8.77692e+06	3.50541e+06	5.50976e+06	NaN	0	34	NaN	NaN	0.8	62.5	21.7	21.7	0.157416	0.00653921	0.00653921	0.0428774	0.873562	0.105461	0.105461	0.655688	NaN	58.49
P49221	TGM4	High	[R].PDLPK.[G]	P49221 [337-341]	High	n/a		1	1	81	0	569.329	6	4.17979e+06	1.01757e+06	2.44692e+06	3.62848e+07	1.7746e+08	1.51359e+07	1.79576e+07	1.93813e+07	1.74624e+08	4.45771e+07	2.22894e+07	4.58927e+07	1.58269e+07	1.57224e+07	6.03178e+06	2.68128e+06	3.74587e+06	3.21922e+06	5.02924e+06	3.79728e+06	2.87027e+06	6.55797e+06	3.21401e+06	3.12624e+08	3.29011e+07	2.15125e+07	2.55698e+06	4.18286e+06	7.61473e+06	3.5253e+06	4.08064e+06	3.68153e+06	3.33176e+06	5.27612e+06	NaN	1.52235e+06	2.48992e+06	3.50159e+06	3.87936e+06	9.67721e+06	5.13072e+06	1.70039e+07	4.77769e+06	1.59058e+06	9.96866e+06	7.07171e+06	6.40368e+06	8.33034e+06	3.10958e+06	1.03873e+07	619142	5.10917e+06	1.05472e+07	8.32038e+06	858126	4.86941e+06	718727	7.06206e+06	1.44879e+07	8.39036e+06	9.77295e+06	7.45742e+06	4.30177e+06	1.00235e+07	2.56582e+06	3.50943e+08	5.71671e+07	2.89119e+07	2.3442e+07	1.98778e+07	2.25381e+07	8.13481e+06	3.50766e+06	1.88978e+07	1.14015e+07	1.60977e+07	NaN	8.05887e+06	2.83697e+06	9.42726e+06	1.2988e+07	1.0555e+06	NaN	0	337	NaN	NaN	3.65	487.1	55.1	55.1	0.000223927	1.38468e-06	1.33143e-06	9.57075e-05	0.00804251	0.000198688	0.000198663	0.00219714	NaN	25.88
Q13813	SPTAN1	High	[K].SLSAQEEK.[I]	Q13813 [515-522]	High	Low		1	1	1	0	891.442	0	NaN	NaN	NaN	NaN	NaN	478354	NaN	NaN	NaN	NaN	NaN	NaN	NaN	1.45773e+06	1.54827e+06	533200	NaN	602529	NaN	NaN	NaN	NaN	NaN	810083	NaN	NaN	1.42031e+06	700923	NaN	4.24819e+06	NaN	NaN	NaN	NaN	NaN	NaN	NaN	NaN	NaN	NaN	NaN	NaN	2.35252e+06	NaN	NaN	NaN	579558	NaN	NaN	NaN	NaN	NaN	NaN	NaN	939038	2.54381e+06	542657	NaN	NaN	NaN	NaN	NaN	NaN	NaN	NaN	NaN	1.13955e+06	NaN	NaN	NaN	NaN	NaN	1.48112e+06	NaN	NaN	NaN	NaN	NaN	NaN	NaN	NaN	NaN	NaN	0	515	0.1807	1	0.91	85.8	0.4	0.4	0.12304	0.00469681	0.00469609	0.0289154	0.838471	0.0890913	0.0890912	0.603145	1.32	38.48
P27918	CFP	High	[K].PCPGLAYEQR.[R]	P27918 [237-246]	High	n/a	1xCarbamidomethyl [C2]	1	1	14	0	1190.56	1	571675	3418007	752722	689695	NaN	NaN	866784	NaN	1.55087e+06	1.32929e+06	NaN	3.24149e+06	443384	NaN	259359	372515	NaN	NaN	NaN	825118	525607	NaN	NaN	NaN	NaN	NaN	NaN	NaN	NaN	NaN	NaN	NaN	NaN	NaN	NaN	NaN	NaN	NaN	NaN	NaN	NaN	1.67579e+06	1.67385e+06	NaN	NaN	NaN	622463	NaN	NaN	1.88806e+06	794861	1.82533e+06	1.82117e+06	1.45106e+06	357864	NaN	NaN	NaN	1.56317e+06	NaN	NaN	2.38566e+06	NaN	NaN	NaN	NaN	NaN	NaN	NaN	NaN	NaN	NaN	NaN	NaN	NaN	NaN	NaN	NaN	NaN	NaN	NaN	NaN	NaN	0	237	NaN	NaN	6.68	588	342.4	342.4	2.08767e-07	1.76744e-08	0	0	7.55721e-06	1.89086e-06	1.71022e-06	7.08767e-05	NaN	28.03
Q96KP4	CNDP2	High	[K].PCITYGLR.[G]	Q96KP4 [204-211]	High	n/a	1xCarbamidomethyl [C2]	1	1	14	0	979.503	2	735368	935051	NaN	NaN	NaN	641285	729809	NaN	NaN	NaN	NaN	1.78758e+06	426768	NaN	1.06283e+06	299350	393621	NaN	2.24231e+06	565573	620499	NaN	NaN	NaN	NaN	1.6095e+06	755141	NaN	1.77131e+06	NaN	NaN	NaN	NaN	NaN	NaN	NaN	2.43506e+06	1.46114e+06	NaN	2.74229e+06	1.32239e+06	1.10956e+06	3.79102e+06	321807	1.54132e+06	NaN	NaN	2.22931e+06	1.22939e+06	NaN	1.20801e+06	NaN	1.89319e+06	1.90293e+06	932423	2.28511e+06	851277	1.65358e+06	2.23227e+06	3.21711e+06	3.55079e+06	3.01356e+06	NaN	NaN	1.2744e+06	NaN	1.77231e+06	517936	NaN	2.42511e+06	NaN	1.39246e+06	4.45062e+06	NaN	1.09749e+06	NaN	NaN	1.39023e+06	4.2431e+06	NaN	1.49521e+06	996331	NaN	0	204	NaN	NaN	4.12	365.2	210.1	210.1	7.58235e-05	1.05545e-06	7.98586e-07	5.49753e-05	0.0027374	3.06608e-05	3.05584e-05	0.000361533	NaN	34.77
P00749	PLAU	High	[R].PCLPWNSATVLQQTYHAHR.[S]	P00749 [90-108]	High	n/a	1xCarbamidomethyl [C2]	1	1	10	0	2279.11	0	NaN	NaN	NaN	2.15827e+06	NaN	NaN	NaN	NaN	1.02121e+06	NaN	NaN	NaN	NaN	NaN	NaN	NaN	NaN	NaN	907620	NaN	NaN	2.33255e+06	291519	NaN	337892	NaN	NaN	NaN	NaN	NaN	NaN	669648	NaN	3.32432e+06	NaN	NaN	NaN	1.17183e+06	6.80096e+06	NaN	2.5324e+06	NaN	NaN	NaN	NaN	NaN	NaN	NaN	NaN	NaN	NaN	NaN	2.6431e+06	4.34814e+06	NaN	NaN	NaN	2.795e+06	3.56339e+06	NaN	NaN	1.69175e+06	NaN	1.909e+06	1.79635e+06	NaN	NaN	NaN	NaN	NaN	NaN	NaN	NaN	4.09959e+06	NaN	NaN	9.48448e+06	NaN	NaN	NaN	NaN	NaN	NaN	0	90	NaN	NaN	13.93	763.4	763.4	763.4	1.17662e-14	1.72436e-15	0	0	4.2593e-13	6.71339e-14	0	0	NaN	46.69
P10909-2	CLU	High	[K].PCLK.[Q]	P10909-2 [167-170]	High	n/a	1xCarbamidomethyl [C2]	1	1	31	0	517.28	1	1.90467e+06	919756	818179	1.73641e+06	207729	NaN	455693	NaN	948910	1.08878e+06	2.09355e+06	2.16499e+06	341473	773732	NaN	NaN	NaN	NaN	597250	911624	1.29834e+06	1.97402e+06	1.4339e+06	84099.1	310858	1.0493e+06	65627.8	231401	NaN	197354	6.58832e+06	448872	1.03658e+06	1.24915e+07	1.04642e+06	1.75972e+06	2.25137e+06	3.43103e+06	5.49839e+06	4.39207e+06	2.34404e+06	187822	354245	19304.6	279188	361015	235978	172956	1.08244e+06	5.85327e+06	2.08736e+06	2.93788e+06	2.57039e+06	2.32298e+06	NaN	NaN	NaN	2.25869e+06	1.69762e+06	2.42662e+06	2.21664e+06	4.03768e+06	2.64126e+06	6.15115e+06	3.95381e+06	480689	200590	319493	447166	1.96184e+06	1.81536e+06	143765	80880.5	817186	729551	1.47604e+06	2.9838e+06	2.14123e+06	9.06308e+06	1.24924e+06	3.93984e+06	1.59824e+06	NaN	0	167	NaN	NaN	3.31	343.1	343.1	343.1	0.00049215	4.83442e-06	4.8273e-06	0.000130429	0.0175128	0.000529878	0.000529797	0.00480845	NaN	17.06
P13671	C6	High	[K].SISLIR.[G]	P13671 [440-445]	High	n/a		1	1	2	0	688.435	1	NaN	NaN	NaN	NaN	NaN	NaN	NaN	NaN	NaN	NaN	NaN	NaN	NaN	NaN	NaN	NaN	NaN	NaN	NaN	NaN	NaN	NaN	NaN	NaN	661138	NaN	NaN	NaN	NaN	NaN	NaN	NaN	NaN	NaN	NaN	1.36453e+06	839070	1.04087e+06	2.42466e+06	3.55086e+06	NaN	NaN	NaN	NaN	NaN	NaN	NaN	NaN	NaN	6.109e+06	NaN	NaN	NaN	NaN	NaN	NaN	869542	NaN	NaN	1.85606e+06	NaN	NaN	NaN	NaN	NaN	NaN	NaN	NaN	NaN	NaN	NaN	NaN	NaN	NaN	NaN	NaN	NaN	NaN	NaN	NaN	NaN	NaN	NaN	0	440	NaN	NaN	2.19	386.8	2	2	0.00650346	0.000217646	0.000217522	0.0016665	0.192761	0.00723466	0.00723463	0.059194	NaN	27.73
Q92563	SPOCK2	High	[K].PCHMAQLASVCGSDGHTYSSVCK.[L]	Q92563 [138-160]	High	n/a	1xOxidation [M4];3xCarbamidomethyl [C2;C11;C22]	1	1	37	0	2568.07	2	3.1323e+06	425742	NaN	6.1874e+06	NaN	NaN	NaN	3.68413e+06	NaN	4.89315e+06	7.78757e+06	6.5065e+06	NaN	NaN	369252	1.59756e+06	NaN	1.68092e+06	6.8522e+06	NaN	1.22679e+06	5.02203e+06	2.59469e+06	NaN	NaN	9.92589e+06	1.46179e+06	404624	NaN	NaN	2.51983e+06	NaN	NaN	NaN	1.22964e+06	828534	978868	NaN	2.99818e+06	NaN	9.25675e+06	NaN	NaN	NaN	NaN	2.53052e+06	NaN	NaN	6.71743e+06	1.22094e+07	6.96517e+06	1.84243e+07	1.95463e+07	1.30859e+07	NaN	NaN	NaN	1.80909e+06	3.7831e+06	NaN	NaN	1.05081e+07	5.04466e+06	4.0534e+06	3.10959e+06	NaN	NaN	1.02482e+06	6.03022e+06	2.20137e+06	1.05694e+06	NaN	3.19186e+06	7.46543e+06	1.7138e+06	4.45178e+06	NaN	4.06806e+06	4.52189e+06	9.29887e+06	1.14735e+07	NaN	NaN	0	138	NaN	NaN	16.87	907	907	907	1.33895e-17	1.77944e-18	0	0	4.84696e-16	6.26699e-17	0	0	NaN	25.86
Q92563	SPOCK2	High	[K].PCHMAQLASVCGSDGHTYSSVCK.[L]	Q92563 [138-160]	High	n/a	3xCarbamidomethyl [C2;C11;C22]	1	1	38	0	2552.08	2	3.64619e+06	NaN	NaN	1.92709e+06	1.98325e+06	1.08173e+06	1.41227e+06	2.30198e+06	2.35462e+06	1.23092e+06	1.98376e+07	1.29591e+07	811049	9.6881e+06	319311	NaN	5.27995e+06	1.11629e+06	9.84527e+06	2.70594e+06	3.15591e+06	1.01074e+07	2.35728e+06	1.80603e+07	1.63754e+07	3.77071e+06	6.62439e+06	1.78919e+06	1.93721e+07	NaN	NaN	2.03313e+06	2.27359e+06	9.41075e+06	9.05415e+06	1.69871e+06	1.51656e+06	1.07469e+07	2.95809e+07	2.05404e+07	1.09101e+07	3.81029e+06	1.71538e+06	944242	NaN	2.88857e+06	1.18373e+06	1.52687e+06	3.28783e+06	1.95638e+07	3.12125e+06	9.23869e+06	1.89865e+07	NaN	NaN	NaN	790792	3.77354e+06	8.96298e+06	1.77719e+06	4.90447e+07	2.79878e+07	1.05433e+07	NaN	4.93099e+06	4.0319e+06	7.28839e+06	5.20126e+06	1.58971e+06	1.85044e+06	1.11112e+07	NaN	NaN	NaN	1.17432e+07	1.8008e+07	2.40064e+07	NaN	3.4023e+07	7.86853e+06	8.81372e+06	6.24976e+06	NaN	0	138	NaN	NaN	20.21	1115.9	1057.3	1057.3	6.11071e-21	9.38953e-22	0	0	2.21205e-19	3.40081e-20	0	0	NaN	30.94
P51654-1	GPC3	High	[K].PCGGYCNVVMQGCMAGVVEIDK.[Y]	P51654-1 [273-294]	High	n/a	1xOxidation [M14];3xCarbamidomethyl [C2;C13];C6	1	1	3	0	2460.05	1	1.10817e+06	1.00609e+06	518640	NaN	NaN	NaN	NaN	NaN	NaN	NaN	NaN	NaN	NaN	NaN	714369	224903	NaN	NaN	NaN	573191	799982	NaN	1.01734e+06	NaN	631295	1.29816e+06	NaN	NaN	NaN	NaN	NaN	NaN	NaN	NaN	NaN	765447	874867	NaN	NaN	NaN	NaN	NaN	NaN	265995	NaN	NaN	NaN	NaN	NaN	NaN	1.05589e+06	NaN	NaN	NaN	NaN	NaN	NaN	NaN	NaN	NaN	NaN	NaN	NaN	2.32784e+06	NaN	NaN	NaN	NaN	NaN	NaN	NaN	NaN	NaN	NaN	NaN	NaN	NaN	NaN	NaN	NaN	NaN	NaN	NaN	0	273	NaN	NaN	4.54	344.6	344.6	115.3	2.90017e-05	1.05545e-06	9.03604e-07	6.01504e-05	0.00104876	8.04682e-06	7.76263e-06	0.000117034	NaN	48.3
P51654-1	GPC3	High	[K].PCGGYCNVVMQGCMAGVVEIDK.[Y]	P51654-1 [273-294]	High	n/a	3xCarbamidomethyl [C2;C13];C6	1	1	6	0	2444.05	1	951377	667614	NaN	NaN	NaN	1.10877e+06	NaN	617991	NaN	NaN	NaN	NaN	NaN	NaN	NaN	NaN	NaN	642998	NaN	NaN	NaN	NaN	NaN	NaN	NaN	1.3616e+06	NaN	NaN	NaN	2.3513e+06	NaN	NaN	NaN	NaN	NaN	NaN	NaN	NaN	NaN	NaN	NaN	NaN	NaN	NaN	NaN	NaN	NaN	NaN	NaN	NaN	NaN	NaN	NaN	NaN	NaN	NaN	NaN	NaN	NaN	NaN	NaN	NaN	NaN	NaN	NaN	NaN	NaN	NaN	NaN	NaN	NaN	NaN	NaN	3.12007e+06	2.91156e+06	NaN	NaN	NaN	NaN	NaN	NaN	NaN	NaN	0	273	NaN	NaN	7.52	465.3	465.3	465.3	2.98807e-08	2.69185e-09	0	0	1.08167e-06	1.11055e-07	0	0	NaN	53.53
Q8WZ42-12	TTN	High	[K].SLSLQYSAK.[D]	Q8WZ42-12 [22503-22511]	High	Low		1	1	1	0	996.536	1	NaN	NaN	NaN	701562	NaN	NaN	NaN	NaN	NaN	NaN	NaN	NaN	NaN	NaN	NaN	NaN	NaN	NaN	NaN	NaN	NaN	NaN	309164	NaN	NaN	NaN	NaN	NaN	NaN	NaN	NaN	NaN	NaN	2.5038e+06	NaN	NaN	1.35508e+06	9.42498e+06	1.82165e+06	9.26597e+06	NaN	NaN	NaN	NaN	NaN	NaN	NaN	NaN	548928	NaN	NaN	1.82854e+06	NaN	NaN	NaN	NaN	NaN	2.72178e+06	NaN	NaN	8.80442e+06	2.48808e+06	NaN	1.42858e+06	3.37269e+06	NaN	1.13232e+06	NaN	NaN	4.92365e+06	3.26229e+06	3.2211e+06	476290	NaN	NaN	7.37224e+06	2.12169e+06	NaN	1.61854e+07	2.62851e+06	NaN	NaN	NaN	0	0	0.2977	1	0.82	197.5	49.6	49.6	0.152234	0.00635356	0.00635332	0.0414481	0.869129	0.103072	0.103071	0.647639	0.76	28.03
P08603-1	CFH	High	[K].PCDYPDIK.[H]	P08603-1 [324-331]	High	n/a	1xCarbamidomethyl [C2]	1	1	111	0	1007.45	3	1.47333e+07	8.41159e+06	7.23293e+06	1.32232e+07	NaN	NaN	498979	NaN	691739	3.30483e+06	2.14763e+07	1.26711e+07	7.51941e+06	4.3817e+06	347221	586430	444356	270251	1.43996e+06	6.53356e+06	4.37973e+06	1.21948e+07	1.6069e+07	4.40508e+06	1.9137e+06	1.59743e+07	1.89853e+06	2.84011e+06	1.76758e+06	6.69648e+06	6.25004e+06	4.67563e+06	9.40922e+06	6.33461e+07	5.2231e+06	1.31246e+07	2.8121e+07	4.38441e+07	1.90649e+07	4.98256e+07	1.26465e+07	1.3792e+06	3.22304e+06	473998	4.23396e+06	NaN	1.54505e+06	2.23361e+06	8.38823e+06	1.79047e+07	6.96061e+06	9.50749e+06	4.14321e+07	1.48929e+07	NaN	NaN	334083	9.71866e+07	1.27332e+07	4.44175e+07	2.22168e+07	1.82529e+07	1.65397e+07	1.12786e+08	3.21937e+07	8.9335e+06	944604	5.21345e+06	7.64854e+06	3.77929e+07	2.70484e+07	4.49428e+06	4.73498e+06	3.38534e+06	4.77639e+06	7.16333e+07	1.91817e+07	1.97603e+07	1.39377e+08	1.17768e+07	1.5293e+07	1.94616e+07	NaN	0	324	NaN	NaN	8.14	547.2	388	388	7.25432e-09	6.53633e-10	0	0	2.62603e-07	2.55664e-08	0	0	NaN	27.63
P22894	MMP8	High	[K].PCDPSLTFDAITTLR.[G]	P22894 [278-292]	High	n/a	1xCarbamidomethyl [C2]	1	1	5	0	1706.84	1	NaN	277611	NaN	NaN	NaN	NaN	NaN	NaN	NaN	NaN	NaN	NaN	NaN	NaN	NaN	NaN	NaN	NaN	NaN	NaN	NaN	NaN	NaN	NaN	NaN	NaN	NaN	NaN	NaN	NaN	NaN	NaN	NaN	NaN	NaN	NaN	NaN	NaN	NaN	NaN	NaN	2.53015e+06	NaN	NaN	NaN	NaN	NaN	NaN	NaN	2.79011e+06	NaN	2.36791e+06	NaN	NaN	NaN	NaN	NaN	NaN	NaN	NaN	NaN	NaN	NaN	669995	NaN	4.07506e+06	1.94778e+06	NaN	NaN	665396	NaN	444180	NaN	NaN	NaN	2.7394e+06	NaN	NaN	NaN	NaN	NaN	NaN	NaN	0	278	NaN	NaN	7.87	581.3	431.3	431.3	1.35273e-08	1.26485e-09	0	0	1.08337e-07	7.2392e-09	0	0	NaN	59.99
O94910	LPHN1	High	[R].PCPK.[G]	O94910 [502-505]	High	n/a	1xCarbamidomethyl [C2]	1	1	5	0	501.249	1	NaN	NaN	NaN	341147	2.93712e+06	262127	NaN	155930	2.05764e+06	NaN	NaN	430271	NaN	NaN	NaN	NaN	NaN	NaN	NaN	NaN	NaN	NaN	NaN	6.09739e+06	263669	313941	NaN	NaN	NaN	NaN	NaN	NaN	NaN	NaN	NaN	NaN	NaN	NaN	NaN	NaN	NaN	1.74655e+06	460784	277436	NaN	NaN	NaN	NaN	NaN	1.02732e+06	424678	NaN	NaN	NaN	NaN	NaN	NaN	NaN	NaN	NaN	NaN	NaN	NaN	NaN	NaN	NaN	NaN	NaN	NaN	NaN	NaN	NaN	NaN	NaN	NaN	NaN	NaN	NaN	NaN	NaN	NaN	NaN	NaN	0	502	NaN	NaN	0.97	50.3	50.3	50.3	0.10638	0.00419208	0.00419208	0.0263942	0.815007	0.0802731	0.0802728	0.570155	NaN	29.14
Q86TH1	ADAMTSL2	High	[K].PCDLHCTTVDGQR.[Q]	Q86TH1 [147-159]	High	n/a	2xCarbamidomethyl [C2;C6]	1	1	39	0	1558.67	1	580561	470050	NaN	738682	NaN	NaN	NaN	NaN	NaN	660891	651365	1.50651e+06	814615	NaN	NaN	NaN	NaN	NaN	NaN	1.46704e+06	638905	NaN	1.19815e+06	NaN	NaN	845622	NaN	NaN	NaN	NaN	NaN	873524	1.46227e+06	3.99169e+06	855884	599550	965253	466372	783028	NaN	869101	NaN	537915	NaN	NaN	NaN	NaN	NaN	1.5795e+06	1.85037e+06	1.54477e+06	1.24141e+06	2.75503e+06	1.56591e+06	NaN	NaN	234117	2.32957e+06	722739	862597	614103	1.13101e+06	1.3036e+06	662182	NaN	NaN	NaN	191842	502147	NaN	1.07809e+06	757122	195101	NaN	NaN	1.07142e+06	NaN	NaN	1.22154e+06	NaN	1.02149e+06	NaN	NaN	0	147	NaN	NaN	16.29	903.2	760	760	5.18079e-17	7.39294e-18	0	0	1.87543e-15	2.73815e-16	0	0	NaN	20.48
P01861	IGHG4	High	[K].SLSLSLG.[K]	P01861 [320-326]	High	n/a		1	1	134	0	676.388	10	3.47777e+07	2.87247e+07	5.37553e+07	5.51791e+07	1.89824e+07	3.58446e+07	1.37611e+08	4.66258e+07	6.46064e+07	5.12358e+07	1.30824e+08	2.1612e+07	3.49128e+07	7.77721e+07	4.51798e+06	1.50996e+07	6.2387e+07	1.81099e+07	7.49809e+07	4.13381e+07	1.97907e+07	7.45611e+07	3.70768e+07	3.78416e+07	1.88759e+07	4.13175e+07	3.49101e+07	1.66175e+07	4.78116e+07	2.1449e+08	4.36964e+07	2.14294e+07	4.31879e+07	1.76481e+08	1.12406e+08	1.62179e+07	8.44358e+07	2.51237e+08	9.86939e+07	4.46715e+08	7.66788e+07	3.81424e+07	1.44126e+08	1.26641e+07	3.88282e+07	8.88909e+07	1.68432e+07	6.9527e+07	5.30797e+07	5.37383e+07	2.21511e+07	9.05326e+07	1.17445e+08	4.65525e+07	1.67243e+07	6.43262e+07	2.58579e+07	8.07486e+07	7.76371e+07	1.60545e+08	714010406	2.03751e+08	1.38844e+08	182402570	2.71615e+08	5.64421e+07	5.20928e+07	6.26097e+06	5.03504e+06	8.8317e+07	8.78683e+07	6.6731e+07	9.20064e+07	4.87964e+06	7.96144e+07	2.65212e+08	3.23937e+08	2.83673e+08	5.2171e+08	5.92942e+08	2.36486e+08	1.12656e+08	NaN	0	320	NaN	NaN	3.71	388.9	88.3	88.3	0.00019677	1.38468e-06	1.35508e-06	9.70544e-05	0.00707381	0.000159283	0.000159151	0.00192906	NaN	51.28
P0DOX5		High	[K].SLSLSPG.[K]	P0DOX5 [442-448]	High	n/a		1	1	576	0	660.356	21	3.18898e+08	3.6145e+08	4.40716e+08	8.16123e+08	177799154	6.24265e+08	1582157925	4.33147e+08	9.243e+08	4.24479e+08	1684531984	3.90436e+08	532803890	5.42995e+08	9.79926e+07	3.25866e+08	8.68263e+08	3.08189e+08	1041046265	6.05063e+08	4.7227e+08	8.40605e+08	4.65175e+08	1027643191	3.13834e+08	7.19486e+08	7.52985e+08	300659107	9.67682e+08	3864020096	5.33471e+08	4.70498e+08	7.47283e+08	1914240157	6.51456e+08	2.77529e+08	1311680257	2341904052	1075390475	4006796817	737339608	4.84891e+08	2662031526	1.72094e+08	7.47178e+08	7.71033e+08	3.60174e+08	1564965943	7.07344e+08	6.52e+08	2.64845e+08	1750001298	1175701786	1055803747	255804077	1119689374	3.06006e+08	1796175711	1139757941	1701752495	3473143899	3322106680	1483449826	1993244735	2678543494	1044923677	1082390254	3.36711e+08	2.51206e+08	1785737149	1173819002	1242391933	2041611852	4.34152e+08	1046590572	3435356647	2110251058	4981323152	6357251180	2496491167	1539070132	1643437963	NaN	0	442	NaN	NaN	5.34	504.5	261.7	261.7	4.56607e-06	1.05545e-06	1.01883e-06	6.44621e-05	0.000165262	1.89086e-06	1.45294e-06	6.34317e-05	NaN	37.86
O43505	B4GAT1	High	[R].PAYVVPWQDPWEPFYVAGGK.[V]	O43505 [315-334]	High	n/a		1	1	2	0	2306.13	1	NaN	NaN	NaN	NaN	NaN	NaN	NaN	NaN	NaN	NaN	NaN	NaN	NaN	NaN	NaN	NaN	NaN	NaN	NaN	NaN	307283	NaN	NaN	NaN	NaN	NaN	NaN	NaN	NaN	NaN	NaN	NaN	NaN	NaN	NaN	NaN	360318	2.43059e+06	NaN	1.79701e+06	NaN	NaN	NaN	NaN	NaN	NaN	NaN	NaN	NaN	NaN	NaN	NaN	NaN	NaN	NaN	NaN	NaN	NaN	NaN	NaN	NaN	713661	NaN	NaN	NaN	NaN	NaN	NaN	NaN	NaN	NaN	NaN	NaN	NaN	NaN	NaN	NaN	NaN	NaN	NaN	NaN	NaN	NaN	0	315	NaN	NaN	1.24	60.8	51.5	51.5	0.0580972	0.00195117	0.00195115	0.0113093	0.695738	0.0520745	0.0520745	0.424172	NaN	63.89
O15145	ARPC3	High	[M].PAYHSSLMDPDTK.[L]	O15145 [2-14]	High	n/a	1xOxidation [M8]	1	1	11	0	1477.66	2	3.09397e+06	1.05597e+06	2.88833e+06	3.16708e+06	NaN	1.99512e+06	557956	3.08547e+06	748870	1.74967e+06	4.10822e+06	9.93604e+06	1.17817e+06	6.16346e+06	1.73511e+06	972171	1.01684e+06	591195	1.71653e+06	820322	3.57904e+06	NaN	1.39756e+06	NaN	NaN	2.29557e+06	1.19465e+06	533311	NaN	719250	4.36254e+06	7.45849e+06	1.27177e+06	4.44346e+06	2.04754e+06	557038	NaN	4.70854e+06	2.90053e+06	2.43515e+06	3.27964e+06	NaN	5.24309e+06	275822	NaN	1.14754e+06	1.34675e+06	1.25639e+07	3.29581e+06	8.3187e+06	385975	624243	6.82019e+06	463360	NaN	NaN	425977	8.28012e+06	2.72143e+06	2.66238e+06	NaN	NaN	NaN	2.76085e+06	NaN	NaN	NaN	NaN	NaN	477308	NaN	919613	332405	4.79157e+06	2.81936e+06	3.23056e+06	NaN	NaN	5.80159e+06	NaN	3.0382e+06	8.23589e+06	NaN	0	2	NaN	NaN	6.33	468.3	387.5	387.5	4.69078e-07	3.91667e-08	0	0	3.75677e-06	1.89086e-06	1.81861e-06	7.40576e-05	NaN	21.96
O15145	ARPC3	High	[M].PAYHSSLMDPDTK.[L]	O15145 [2-14]	High	n/a		1	1	46	0	1461.67	2	4.26606e+06	2.34541e+06	317436	5.87607e+06	NaN	1.10465e+06	2.29377e+06	NaN	NaN	1.26154e+06	NaN	1.38267e+07	2.4263e+06	NaN	1.09774e+06	742653	642148	592349	3.88637e+06	2.39328e+06	1.45413e+06	6.06965e+06	1.72163e+06	3.31071e+06	724642	9.25849e+06	2.2262e+06	559706	3.31731e+06	NaN	NaN	1.41438e+06	3.93475e+06	1.47187e+07	911376	1.56237e+06	2.96992e+06	1.11892e+06	3.9159e+06	1.14456e+06	1.38322e+06	574286	6.03937e+06	488478	4.57118e+06	2.8896e+06	1.93462e+06	3.59423e+06	2.80252e+06	4.37507e+06	3.10637e+06	4.82236e+06	9.40553e+06	9.44814e+06	1.70783e+06	6.72932e+06	1.93673e+06	1.29876e+07	5.352e+06	3.69789e+06	2.84926e+06	NaN	6.32809e+06	2.41836e+06	2.04914e+06	NaN	2.54906e+06	2.45316e+06	3.62764e+06	6.50846e+06	7.18862e+06	2.94575e+06	2.81633e+06	2.33668e+06	1.4123e+06	1.09359e+08	4.857e+07	NaN	3.0416e+07	NaN	NaN	NaN	NaN	0	2	NaN	NaN	9.36	689.1	529.5	529.5	4.3611e-10	3.52786e-11	0	0	3.49273e-09	3.25549e-10	0	0	NaN	27.16
P29692-2	EEF1D	High	[K].PAYDSAECR.[H]	P29692-2 [320-328]	High	n/a	1xCarbamidomethyl [C8]	1	1	1	0	1068.44	0	NaN	NaN	NaN	225487	1.39123e+06	106131	NaN	NaN	1.93552e+06	186271	NaN	249225	NaN	NaN	NaN	NaN	NaN	NaN	NaN	NaN	NaN	NaN	NaN	NaN	NaN	NaN	NaN	NaN	NaN	NaN	NaN	NaN	NaN	NaN	NaN	NaN	NaN	NaN	NaN	NaN	NaN	NaN	NaN	NaN	NaN	NaN	NaN	NaN	NaN	NaN	NaN	NaN	NaN	NaN	NaN	NaN	NaN	NaN	NaN	NaN	NaN	NaN	NaN	NaN	NaN	NaN	353368	135064	NaN	NaN	330277	NaN	NaN	NaN	NaN	NaN	NaN	NaN	NaN	NaN	NaN	NaN	NaN	0	320	NaN	NaN	0.74	76.9	52.3	52.3	0.180861	0.00743997	0.00743996	0.0497028	0.820303	0.081617	0.0816169	0.575449	NaN	18.38
Q8WZ75-1	ROBO4	High	[R].PAVWLSWK.[V]	Q8WZ75-1 [262-269]	High	n/a		1	1	77	0	986.546	5	740387	2.75616e+06	1.48036e+06	NaN	NaN	NaN	822335	2.89716e+06	1.44159e+06	3.40737e+06	NaN	1.35252e+06	1.03209e+06	6.01062e+06	NaN	175448	1.56455e+06	4.43589e+06	2.10603e+06	3.7549e+06	371121	230562	323558	NaN	1.37942e+06	NaN	801025	243875	207348	1.227e+06	4.72166e+06	661639	NaN	1.12856e+07	1.73685e+06	5.79545e+06	NaN	1.32451e+06	1.63444e+07	2.18687e+07	6.53076e+06	1.34401e+06	NaN	487883	1.38152e+06	852100	962260	1.12432e+06	NaN	8.4954e+06	1.11898e+06	2.75674e+06	NaN	998473	349569	1.16077e+07	1.56751e+06	1.33808e+06	1.5302e+06	NaN	2.95209e+07	1.07449e+07	681582	1.94115e+06	1.19827e+07	NaN	1.18892e+06	631664	464134	1.4164e+06	1.97078e+06	1.62624e+06	NaN	9.10144e+06	1.49168e+07	2.01493e+06	6.56428e+07	802603	1.86294e+06	1.46368e+06	1.05599e+06	7.11743e+06	NaN	0	262	NaN	NaN	4.1	403.7	161.3	161.3	7.86895e-05	1.05545e-06	7.76919e-07	5.38213e-05	0.00284059	3.69008e-05	3.67128e-05	0.000501228	NaN	54.95
P02511	CRYAB	High	[K].PAVTAAPK.[K]	P02511 [167-174]	High	n/a		1	1	96	0	754.446	3	1.44143e+06	2.55909e+06	1.08747e+06	436455	753815	1.02189e+06	1.41279e+06	756524	986014	190262	1.36927e+06	3.08248e+06	264136	1.1467e+06	405702	316218	NaN	412117	2.81186e+06	677387	1.35311e+06	3.07341e+06	528426	853153	2.82122e+06	2.53177e+06	NaN	574934	1.60884e+06	7.35314e+06	762253	1.26921e+06	1.25317e+06	4.72642e+06	464361	1.62614e+06	5.34665e+06	4.99788e+06	2.8557e+06	6.12924e+06	635563	726979	1.86023e+06	216120	5.31917e+06	819808	NaN	608087	313611	1.83968e+06	263849	NaN	1.53714e+06	470739	84764.1	4.19207e+06	NaN	1.43353e+06	NaN	NaN	NaN	605680	1.22486e+06	1.06067e+06	2.45349e+06	572425	8.13434e+06	1.2239e+06	809654	1.35397e+06	729279	221654	1.08614e+06	1.44122e+07	147834	226422	NaN	710774	614448	1.54676e+06	938683	1.69511e+06	NaN	0	167	NaN	NaN	5.37	599	89.3	89.3	4.31269e-06	1.05545e-06	1.02243e-06	6.45828e-05	0.000156093	1.89086e-06	1.45709e-06	6.35566e-05	NaN	18.9
P15121	AKR1B1	High	[K].PAVNQIECHPYLTQEK.[L]	P15121 [180-195]	High	n/a	1xCarbamidomethyl [C8]	1	1	73	0	1926.94	5	8.0641e+06	9.79589e+06	1.01662e+07	1.10683e+07	2.90005e+07	5.5937e+07	1.07627e+08	4.00905e+07	2.67947e+07	4.70181e+07	1.07725e+08	3.07182e+07	2.95514e+07	4.81031e+07	2.49785e+06	1.12716e+07	6.44415e+07	1.14765e+07	5.40042e+07	8.69377e+06	1.10683e+07	5.69355e+06	1.76967e+06	4.08036e+07	2.0807e+07	41364403	8.18554e+07	2.09881e+07	4.73058e+07	9.73933e+07	5.19742e+07	3.52947e+07	6.07764e+07	229178041	5.66761e+06	1.05658e+07	1.23321e+07	2.87707e+08	3.28059e+07	2.2481e+08	7.03244e+07	3.83966e+07	249453225	2.55917e+07	3.81483e+07	5.86582e+07	2.20312e+07	7.74828e+07	6.2978e+07	4.29788e+07	3.09162e+07	1.03435e+08	1.08838e+08	1.01166e+08	2.52361e+07	3.87705e+07	3.3062e+07	1.49405e+08	1.42944e+08	1.84042e+08	2.98353e+08	2.24737e+08	1.27934e+07	3.21635e+07	1.4009e+08	5.85064e+07	6.44969e+07	3.90987e+07	3.40281e+07	1.12271e+08	1.1763e+08	1.32598e+08	9.72898e+07	3.51866e+07	5.81632e+07	3.64514e+08	1.69016e+08	6.02642e+07	1.66351e+08	7.51836e+07	5.39777e+07	106280291	NaN	0	180	NaN	NaN	16.1	854.6	770.8	770.8	7.86287e-17	1.12952e-17	0	0	2.84633e-15	4.22357e-16	0	0	NaN	32
P08519	LPA	High	[R].PAVITDKVMPACLPSPDYMVTAR.[T]	P08519 [4421-4443]	High	n/a	1xCarbamidomethyl [C12];1xOxidation [M9]	1	1	1	1	2548.26	0	2.31668e+06	404876	1.34493e+06	828728	NaN	419731	2.41248e+06	450439	NaN	NaN	NaN	NaN	788595	1.94303e+06	NaN	1.25391e+06	2.52167e+06	256405	NaN	1.20677e+06	383934	8.66508e+06	630100	NaN	2.7359e+06	NaN	NaN	484684	1.29797e+06	3.15424e+06	981045	NaN	NaN	1.74277e+06	NaN	563475	816181	2.12136e+06	NaN	3.98539e+06	2.06724e+06	NaN	NaN	155202	NaN	NaN	372624	NaN	NaN	NaN	1.57723e+06	3.26479e+06	1.34844e+06	NaN	NaN	1.56166e+06	NaN	NaN	1.53362e+06	1.69488e+06	NaN	NaN	NaN	NaN	NaN	NaN	1.82543e+06	979645	2.27777e+06	NaN	NaN	2.49022e+06	1.08754e+06	NaN	745701	5.35715e+06	NaN	3.63605e+06	NaN	NaN	NaN	NaN	NaN	0	4421	NaN	NaN	0.98	63.7	23.3	23.3	0.104426	0.00402694	0.0040269	0.0252447	0.811869	0.0797581	0.079758	0.568117	NaN	57.44
P35908	KRT2	High	[K].SISISVAGGGGGFGAAGGFGGR.[G]	P35908 [71-92]	High	High		1	1	11	0	1838.91	0	1.52375e+06	2.24764e+06	865345	677389	595024	1.7397e+06	5.28961e+06	1.40011e+06	NaN	2.77241e+06	NaN	NaN	1.21225e+06	NaN	1.84464e+06	NaN	719316	1.29323e+06	3.20423e+06	NaN	NaN	970828	1.00529e+06	NaN	2.1676e+06	1.89634e+06	2.02122e+06	9.37048e+06	851946	4.99226e+06	2.40865e+06	NaN	NaN	NaN	NaN	536004	546706	NaN	2.26181e+06	NaN	NaN	1.60811e+06	NaN	889955	NaN	1.1147e+07	869237	1.07588e+06	NaN	3.1858e+06	620782	NaN	1.44228e+06	NaN	1.25363e+06	1.38126e+06	588223	NaN	1.12705e+06	1.22091e+06	5.40674e+06	NaN	NaN	NaN	NaN	NaN	2.44984e+06	1.66003e+06	NaN	935193	NaN	582841	1.45627e+06	NaN	NaN	NaN	2.19706e+06	NaN	2.30702e+06	NaN	NaN	1.15999e+06	NaN	0	71	1.912e-06	1.453e-11	11.41	637.3	548.7	548.7	3.86383e-12	4.96238e-13	0	0	1.39869e-10	1.78702e-11	0	0	4.72	52.74
P29373	CRABP2	High	[K].PAVEIK.[Q]	P29373 [40-45]	High	n/a		1	1	8	0	656.398	0	5.36338e+06	636966	2.41746e+06	1.34288e+07	6.20203e+06	7.58188e+06	NaN	8.0689e+06	8.68351e+06	1.20146e+07	6.9763e+06	1.23175e+07	1.92367e+06	3.67345e+06	2.40034e+06	4.10052e+06	3.80714e+06	3.66348e+06	4.96124e+07	2.53968e+06	5.28634e+06	6.78752e+06	6.48602e+06	7.02441e+06	1.01672e+07	1.30434e+07	1.44949e+07	3.37411e+06	1.10917e+07	2.06367e+07	1.09095e+07	5.89661e+06	7.21269e+06	7.43492e+06	2.2148e+06	1.81121e+06	1.92397e+06	1.59221e+07	1.7473e+07	2.86418e+07	8.34066e+06	1.801e+07	1.76705e+07	3.66958e+06	7.35668e+06	3.96451e+06	6.35586e+06	5.517e+06	1.09598e+07	1.97013e+07	4.02798e+06	2.46413e+07	6.52377e+06	1.74899e+07	5.42559e+06	7.94738e+06	3.37669e+06	9.86637e+06	5.34733e+06	4.28063e+06	1.09165e+07	1.47243e+07	1.64521e+07	5.24953e+06	3.87025e+06	4.22896e+06	1.54937e+07	1.86559e+06	4.26871e+06	6.42917e+06	7.28863e+06	3.95829e+06	NaN	1.65786e+07	1.09112e+07	1.47312e+07	3.07483e+07	9.26732e+06	8.51746e+06	5.11548e+06	3.45494e+06	5.98015e+06	NaN	0	40	NaN	NaN	1.79	426.4	14.4	14.4	0.0160921	0.000637138	0.000637134	0.00438885	0.125451	0.00380786	0.00380785	0.0303951	NaN	50.21
P11047	LAMC1	High	[K].PCDCHPEGSLSLQCK.[D]	P11047 [982-996]	High	n/a	3xCarbamidomethyl [C2;C14];C4	1	1	5	0	1787.75	0	614827	NaN	NaN	NaN	NaN	NaN	NaN	NaN	NaN	698583	NaN	NaN	NaN	NaN	NaN	NaN	NaN	NaN	NaN	NaN	NaN	NaN	NaN	NaN	NaN	NaN	NaN	NaN	NaN	NaN	NaN	NaN	962297	NaN	NaN	NaN	NaN	1.37276e+06	NaN	NaN	NaN	NaN	NaN	NaN	NaN	NaN	NaN	NaN	NaN	NaN	763517	NaN	NaN	NaN	NaN	NaN	NaN	NaN	NaN	NaN	NaN	3.28012e+06	NaN	NaN	NaN	NaN	NaN	NaN	NaN	NaN	2.84494e+06	NaN	NaN	NaN	NaN	NaN	NaN	NaN	NaN	NaN	NaN	NaN	NaN	0	982	NaN	NaN	11.44	695.6	644.2	644.2	3.6589e-12	4.86788e-13	0	0	1.32451e-10	1.74351e-11	0	0	NaN	26.25
Q15121-2	PEA15	High	[R].PDLLTMVVDYR.[T]	Q15121-2 [94-104]	High	n/a	1xOxidation [M6]	1	1	9	0	1337.68	1	4.56733e+06	5.1519e+06	6.86196e+06	4.88567e+06	NaN	NaN	NaN	NaN	NaN	2.63834e+06	NaN	NaN	3.49549e+06	2.84405e+06	NaN	NaN	NaN	NaN	NaN	5.77596e+06	6.23175e+06	NaN	665240	NaN	722399	NaN	609037	NaN	2.65325e+06	NaN	NaN	NaN	1.28993e+06	NaN	1.50939e+06	NaN	NaN	3.69069e+06	3.24601e+06	NaN	3.04213e+06	NaN	NaN	NaN	NaN	NaN	NaN	NaN	NaN	NaN	NaN	3.02629e+06	3.74185e+06	NaN	NaN	NaN	NaN	NaN	1.7945e+06	NaN	NaN	NaN	NaN	1.96078e+06	NaN	NaN	NaN	NaN	NaN	2.52658e+06	2.37012e+06	NaN	NaN	NaN	NaN	3.26543e+06	NaN	NaN	7.18911e+06	3.93876e+06	2.39374e+06	NaN	NaN	0	94	NaN	NaN	0.84	40.8	18.5	18.5	0.145302	0.00604084	0.00604084	0.0394289	0.756507	0.0652099	0.0652097	0.49939	NaN	38.03
Q08629	SPOCK1	High	[K].PCPVAQSAMVCGSDGHSYTSK.[C]	Q08629 [138-158]	High	n/a	2xCarbamidomethyl [C2;C11]	1	1	25	0	2238.96	1	2.01588e+06	2.08559e+06	884985	2.30194e+06	NaN	6.53506e+06	5.69388e+07	1.12783e+06	2.18004e+07	2.4298e+06	1.30151e+07	4.57821e+06	1.60758e+06	1.52509e+07	NaN	NaN	NaN	5.59251e+06	5.17914e+07	1.23386e+06	1.25433e+06	1.10351e+07	1.92176e+06	NaN	NaN	2.82824e+06	1.39669e+06	NaN	NaN	2.28379e+07	1.2363e+07	4.66563e+06	3.15237e+06	3.71863e+06	708639	9.42381e+06	2.11016e+06	5.93302e+06	1.18679e+07	8.30239e+06	1.66398e+06	2.44075e+06	1.21512e+07	NaN	NaN	853192	NaN	NaN	5.50769e+06	2.1621e+07	1.68391e+06	NaN	4.55852e+06	3.48706e+06	NaN	NaN	NaN	NaN	4.2798e+06	4.21442e+06	5.8927e+06	1.53852e+07	5.3985e+06	6.67522e+07	9.88941e+07	NaN	NaN	2.26475e+06	774760	5.54929e+06	1.69417e+06	726208	3.08827e+06	NaN	2.7163e+07	4.36011e+06	5.88472e+06	7.1099e+07	2.55411e+08	2.22237e+08	9.33016e+06	NaN	NaN	0	138	NaN	NaN	17.24	932.1	889.1	889.1	5.78192e-18	8.45919e-19	0	0	2.09303e-16	3.23729e-17	0	0	NaN	29.32
P14780	MMP9	High	[K].PCQFPFIFQGQSYSACTTDGR.[S]	P14780 [287-307]	High	n/a	2xCarbamidomethyl [C2;C16]	1	1	15	0	2467.08	1	NaN	1.2408e+06	NaN	622045	NaN	NaN	NaN	NaN	NaN	347197	NaN	NaN	NaN	NaN	NaN	NaN	NaN	NaN	NaN	788454	NaN	NaN	NaN	NaN	NaN	4.25059e+06	657838	NaN	1.66137e+06	NaN	NaN	NaN	NaN	NaN	NaN	363481	NaN	NaN	NaN	NaN	NaN	NaN	NaN	394606	NaN	412548	NaN	685433	NaN	NaN	NaN	3.48965e+06	7.33318e+06	772289	NaN	1.76692e+06	NaN	NaN	578128	NaN	NaN	NaN	NaN	4.10186e+06	NaN	NaN	NaN	1.04627e+06	NaN	NaN	NaN	719722	NaN	NaN	NaN	1.84663e+07	NaN	NaN	NaN	NaN	NaN	NaN	NaN	0	287	NaN	NaN	17.41	935.1	893.1	893.1	3.86383e-18	5.56589e-19	0	0	1.39869e-16	2.09167e-17	0	0	NaN	62.07
P61163	ACTR1A	High	[R].PDLIGEESEGIHEVLVFAIQK.[S]	P61163 [265-285]	High	n/a		1	1	3	0	2323.22	0	NaN	NaN	NaN	NaN	NaN	NaN	NaN	NaN	NaN	NaN	NaN	NaN	NaN	NaN	NaN	NaN	NaN	NaN	NaN	NaN	NaN	NaN	NaN	NaN	NaN	4.18897e+06	NaN	NaN	NaN	2.60196e+06	1.45224e+06	NaN	NaN	NaN	NaN	NaN	NaN	NaN	NaN	NaN	NaN	NaN	NaN	NaN	NaN	NaN	NaN	NaN	NaN	NaN	NaN	NaN	NaN	8.58854e+06	NaN	NaN	NaN	NaN	NaN	NaN	NaN	NaN	1.85146e+06	NaN	NaN	NaN	3.84149e+06	NaN	729493	NaN	756252	3.94607e+06	NaN	NaN	NaN	1.21997e+07	1.22035e+08	NaN	NaN	1.18565e+07	NaN	NaN	NaN	0	265	NaN	NaN	1.66	112.6	111.3	111.3	0.0219846	0.000857703	0.000857548	0.00516686	0.16963	0.00622238	0.00622218	0.0507073	NaN	55.35
Q13813	SPTAN1	High	[K].SLSAQEEKITALDEFATK.[L]	Q13813 [515-532]	High	Low		1	1	5	1	1981.01	1	1.55027e+06	NaN	NaN	NaN	NaN	NaN	NaN	NaN	NaN	3.40346e+06	1.37903e+07	NaN	2.14675e+06	NaN	NaN	NaN	NaN	NaN	NaN	NaN	NaN	NaN	NaN	NaN	NaN	2.23817e+06	1.2805e+06	839127	NaN	5.69229e+06	2.17074e+06	NaN	NaN	6.20134e+06	NaN	NaN	3.89303e+06	1.67791e+07	NaN	2.17863e+07	NaN	NaN	2.60818e+06	NaN	NaN	NaN	NaN	NaN	2.40005e+06	NaN	NaN	3.1015e+06	9.94255e+06	6.92067e+06	NaN	NaN	NaN	1.15076e+07	NaN	4.02777e+06	8.67358e+06	4.9977e+06	3.6727e+06	1.33886e+07	1.44694e+07	NaN	NaN	NaN	NaN	1.59013e+07	7.81048e+06	NaN	NaN	NaN	NaN	2.83655e+07	NaN	3.51708e+07	3.08911e+07	NaN	NaN	2.19135e+06	NaN	0	0	0.1317	0.9769	1.07	112.9	34.5	34.5	0.0847741	0.00309548	0.00309548	0.0189822	0.774258	0.0680878	0.0680877	0.513981	1.54	38.03
P27918	CFP	High	[K].SISCQEIPGQQSR.[G]	P27918 [334-346]	High	High	1xCarbamidomethyl [C4]	1	1	44	0	1489.71	0	827147	2.175e+06	790031	1.03383e+06	NaN	NaN	1.37487e+06	NaN	893739	NaN	1.26581e+06	NaN	NaN	NaN	NaN	NaN	NaN	342943	1.78235e+06	NaN	NaN	NaN	2.7217e+06	NaN	NaN	6.9647e+06	972717	NaN	NaN	NaN	NaN	NaN	857309	NaN	1.87213e+06	NaN	NaN	2.0459e+06	NaN	2.17399e+06	NaN	NaN	NaN	NaN	NaN	449306	NaN	NaN	NaN	NaN	NaN	NaN	2.06853e+07	2.81576e+06	NaN	NaN	NaN	4.42017e+06	8.95526e+06	2.02595e+06	NaN	NaN	NaN	6.06404e+06	2.66726e+06	NaN	NaN	1.84874e+06	NaN	3.42098e+06	NaN	5.39677e+06	NaN	1.55897e+06	NaN	2.82139e+07	NaN	1.77085e+07	6.05353e+06	NaN	3.19046e+06	NaN	NaN	0	0	1.912e-06	2.556e-09	11.83	687.5	541.9	541.9	1.49503e-12	2.23528e-13	0	0	5.41193e-11	8.37861e-12	0	0	3.33	27.95
Q12929	EPS8	High	[K].PDLHLFQCDEVK.[A]	Q12929 [161-172]	High	n/a	1xCarbamidomethyl [C8]	1	1	5	0	1500.72	1	NaN	NaN	NaN	NaN	NaN	NaN	NaN	NaN	NaN	NaN	NaN	1.14997e+06	NaN	NaN	NaN	NaN	NaN	NaN	NaN	NaN	NaN	NaN	NaN	NaN	NaN	NaN	NaN	NaN	NaN	NaN	NaN	NaN	NaN	NaN	NaN	NaN	NaN	NaN	NaN	NaN	NaN	NaN	NaN	NaN	NaN	NaN	NaN	NaN	915088	NaN	NaN	NaN	NaN	NaN	NaN	NaN	NaN	NaN	NaN	NaN	NaN	NaN	NaN	NaN	NaN	NaN	NaN	NaN	NaN	NaN	1.30319e+06	NaN	NaN	NaN	NaN	NaN	NaN	NaN	NaN	NaN	NaN	NaN	NaN	0	161	NaN	NaN	2.63	225.7	168.1	168.1	0.00236128	7.29044e-05	7.27473e-05	0.00045208	0.0789427	0.00225693	0.00225687	0.0180419	NaN	42.13
P48739	PITPNB	High	[K].PDLGTLENVHGLDPNTWK.[T]	P48739 [117-134]	High	n/a		1	2	1	0	2006	0	NaN	NaN	NaN	NaN	NaN	NaN	NaN	NaN	NaN	NaN	NaN	NaN	NaN	NaN	NaN	NaN	NaN	NaN	NaN	NaN	NaN	NaN	NaN	2.39667e+06	382065	NaN	516542	NaN	480750	NaN	NaN	NaN	NaN	NaN	NaN	NaN	NaN	NaN	NaN	NaN	NaN	NaN	NaN	262890	NaN	NaN	325482	NaN	NaN	NaN	NaN	NaN	1.33146e+06	NaN	NaN	606058	NaN	NaN	NaN	NaN	NaN	NaN	NaN	NaN	NaN	1.42126e+06	794070	NaN	NaN	1.52058e+06	NaN	NaN	1.31204e+06	NaN	NaN	NaN	NaN	NaN	NaN	NaN	NaN	NaN	NaN	0	117	NaN	NaN	6.69	549.8	449.2	449.2	2.03964e-07	1.72088e-08	0	0	1.63352e-06	1.59608e-07	0	0	NaN	52.76
P22059	OSBP	High	[R].SLSELESLK.[L]	P22059 [238-246]	High	n/a		1	1	1	0	1005.55	1	NaN	NaN	NaN	NaN	NaN	297379	728940	NaN	NaN	NaN	NaN	1.11678e+06	NaN	633707	612933	NaN	NaN	NaN	1.22234e+06	NaN	NaN	4.80043e+06	NaN	1.24728e+07	723885	NaN	NaN	NaN	1.36864e+06	1.36118e+06	NaN	NaN	NaN	5.94889e+06	NaN	NaN	2.39393e+06	3.43579e+06	NaN	5.6406e+06	NaN	3.99055e+06	1.33522e+07	NaN	NaN	NaN	1.35597e+06	NaN	NaN	NaN	NaN	NaN	1.04151e+07	NaN	NaN	NaN	NaN	NaN	NaN	NaN	5.9466e+06	5.64641e+06	NaN	NaN	1.72445e+06	1.12301e+06	NaN	NaN	NaN	NaN	NaN	710746	1.11773e+06	1.18183e+06	NaN	NaN	NaN	NaN	NaN	NaN	NaN	NaN	NaN	0	238	NaN	NaN	1.21	251.3	20.2	20.2	0.0612926	0.00207333	0.00207332	0.0123157	0.432252	0.0224289	0.0224289	0.19328	NaN	40.19
Q93088	BHMT	High	[K].PDGWGVTK.[G]	Q93088 [370-377]	High	n/a		1	1	33	0	859.431	4	3.48231e+06	1.16692e+06	NaN	3.27913e+06	NaN	3.63874e+06	1.31669e+07	4.22352e+06	3.42496e+06	963957	9.38579e+06	6.0719e+06	1.46698e+06	1.72568e+06	1.47623e+06	957028	3.22835e+06	1.81984e+06	5.09939e+06	1.70531e+06	701572	2.6141e+06	957340	2.4331e+07	2.57249e+06	5.80013e+06	3.15301e+06	853111	4.23353e+06	1.04223e+07	NaN	1.8668e+06	1.38408e+06	2.22965e+07	1.51455e+06	2.69331e+06	1.97644e+06	3.57127e+06	1.73725e+06	3.13742e+06	1.02049e+07	5.54694e+06	6.99e+06	485088	4.68712e+06	678954	2.42037e+06	5.79412e+06	1.63161e+06	NaN	2.28004e+06	NaN	1.67507e+07	6.17848e+06	465693	9.1351e+06	4.34462e+06	4.3542e+06	8.63314e+06	949025	7.77355e+06	6.6536e+06	3.53942e+06	NaN	7.22607e+06	1.50256e+07	6.25273e+06	4.64798e+06	3.59448e+06	3.27952e+06	5.63584e+06	8.08145e+06	6.13126e+06	8.80536e+06	3.59941e+06	1.06176e+07	5.86684e+06	NaN	9.03507e+06	NaN	NaN	4.38752e+06	NaN	0	370	NaN	NaN	3.78	409.5	170.3	170.3	0.000167028	1.38468e-06	1.38348e-06	9.84204e-05	0.00601083	0.000125696	0.000125495	0.0016088	NaN	27.69
P41181	AQP2	High	[K].SLSER.[L]	P41181 [229-233]	High	n/a		1	1	2	0	591.31	0	NaN	NaN	NaN	NaN	NaN	NaN	NaN	NaN	NaN	NaN	NaN	NaN	NaN	NaN	NaN	NaN	NaN	NaN	NaN	NaN	NaN	NaN	NaN	NaN	NaN	NaN	NaN	NaN	NaN	NaN	NaN	NaN	NaN	NaN	NaN	NaN	NaN	NaN	NaN	NaN	NaN	NaN	NaN	NaN	NaN	NaN	NaN	NaN	NaN	NaN	NaN	NaN	NaN	NaN	NaN	NaN	NaN	NaN	NaN	NaN	NaN	NaN	NaN	NaN	NaN	NaN	NaN	NaN	NaN	2.11185e+06	NaN	NaN	932988	NaN	NaN	NaN	NaN	NaN	NaN	NaN	NaN	NaN	NaN	0	229	NaN	NaN	2.46	319.8	319.8	319.8	0.00342945	0.000125042	0.000124705	0.000901713	0.0273176	0.000769417	0.000769388	0.00702434	NaN	45.73
O75487	GPC4	High	[R].SISESAFSAR.[F]	O75487 [355-364]	High	High		1	2	32	0	1054.52	1	NaN	NaN	NaN	NaN	NaN	NaN	NaN	NaN	NaN	NaN	NaN	NaN	NaN	NaN	NaN	NaN	NaN	NaN	NaN	NaN	NaN	NaN	NaN	NaN	NaN	NaN	NaN	NaN	NaN	NaN	NaN	NaN	NaN	NaN	NaN	NaN	NaN	NaN	NaN	NaN	NaN	NaN	NaN	NaN	NaN	NaN	NaN	NaN	NaN	2.61693e+06	NaN	NaN	NaN	NaN	NaN	NaN	NaN	NaN	NaN	NaN	NaN	NaN	NaN	NaN	NaN	NaN	NaN	NaN	NaN	NaN	NaN	5.76677e+06	NaN	NaN	NaN	NaN	NaN	NaN	NaN	NaN	NaN	NaN	NaN	0	355	3.432e-05	0.0005569	3.72	397	202.2	202.2	0.00019114	1.38468e-06	1.36315e-06	9.74516e-05	0.00687275	0.000149789	0.000149767	0.00189553	2.3	29.38
Q96CW1	AP2M1	High	[R].SISFIPPDGEFELMR.[Y]	Q96CW1 [262-276]	n/a	High		1	2	2	0	1737.85	0	NaN	NaN	NaN	NaN	NaN	NaN	NaN	NaN	NaN	NaN	NaN	NaN	NaN	NaN	NaN	NaN	NaN	NaN	NaN	NaN	NaN	NaN	161610	NaN	NaN	NaN	437727	266733	NaN	1.41449e+06	768352	427318	486954	1.30387e+06	NaN	NaN	NaN	NaN	NaN	NaN	NaN	NaN	NaN	NaN	NaN	NaN	NaN	NaN	NaN	NaN	NaN	NaN	NaN	NaN	NaN	NaN	NaN	NaN	NaN	NaN	NaN	NaN	927233	928844	1.36951e+06	NaN	671745	NaN	244253	950464	NaN	534982	NaN	NaN	NaN	NaN	NaN	NaN	NaN	NaN	NaN	NaN	NaN	0	0	0.002471	0.03091	NaN	NaN	NaN	NaN	NaN	NaN	NaN	NaN	NaN	NaN	NaN	NaN	2.04	66.77
Q8NF91	SYNE1	High	[K].PDEKSIMTYVAQFLK.[H]	Q8NF91 [266-280]	High	n/a		1	1	1	1	1769.91	0	1.44067e+06	NaN	509533	2.09341e+06	NaN	NaN	532194	NaN	NaN	NaN	1.39765e+06	NaN	828368	NaN	529355	NaN	NaN	NaN	2.10907e+06	1.20935e+06	1.45007e+06	1.10141e+06	NaN	NaN	NaN	NaN	NaN	NaN	1.15812e+06	NaN	NaN	NaN	NaN	NaN	NaN	NaN	NaN	NaN	NaN	NaN	NaN	NaN	NaN	NaN	NaN	NaN	NaN	NaN	NaN	NaN	NaN	NaN	NaN	NaN	NaN	NaN	NaN	NaN	NaN	NaN	NaN	NaN	NaN	NaN	1.22094e+06	NaN	NaN	NaN	NaN	NaN	NaN	NaN	NaN	NaN	NaN	NaN	NaN	NaN	NaN	NaN	NaN	NaN	NaN	0	266	NaN	NaN	0.77	91.2	55.7	55.7	0.170151	0.00704321	0.00704309	0.0468057	0.803934	0.0767105	0.0767104	0.554924	NaN	34.47
O43707	ACTN4	High	[R].PDEK.[A]	O43707 [252-255]	High	n/a		1	1	13	0	488.235	1	NaN	NaN	NaN	NaN	NaN	NaN	NaN	NaN	NaN	NaN	NaN	NaN	NaN	NaN	NaN	NaN	NaN	NaN	NaN	NaN	NaN	9.17313e+06	292003	NaN	6.73756e+06	NaN	NaN	267895	6.29484e+06	NaN	NaN	NaN	NaN	NaN	NaN	NaN	NaN	NaN	NaN	NaN	3.03539e+06	NaN	NaN	NaN	NaN	NaN	NaN	4.76971e+06	NaN	NaN	NaN	NaN	NaN	2.39991e+07	NaN	NaN	NaN	2.31787e+07	1.70339e+06	712793	NaN	NaN	1.31628e+06	NaN	1.70304e+06	NaN	2.15008e+06	987889	2.58504e+06	NaN	NaN	2.52032e+06	627241	2.37227e+06	NaN	NaN	5.54135e+06	4.03834e+06	6.62066e+06	NaN	NaN	NaN	NaN	0	252	NaN	NaN	1.58	126.9	126.9	126.9	0.0265859	0.00106578	0.00106555	0.00647297	0.50374	0.0283417	0.028341	0.245232	NaN	26.75
Q08629	SPOCK1	High	[K].PCPVAQSAMVCGSDGHSYTSK.[C]	Q08629 [138-158]	High	n/a	1xOxidation [M9];2xCarbamidomethyl [C2;C11]	1	1	3	0	2254.95	0	603775	NaN	NaN	NaN	NaN	NaN	345193	NaN	NaN	NaN	1.85799e+06	NaN	NaN	NaN	NaN	NaN	NaN	NaN	NaN	NaN	NaN	NaN	NaN	NaN	568366	2.31513e+06	NaN	NaN	1.30729e+06	NaN	NaN	NaN	NaN	NaN	NaN	452607	NaN	NaN	2.14264e+06	NaN	NaN	NaN	NaN	NaN	NaN	NaN	NaN	801396	1.37096e+06	NaN	NaN	NaN	722342	2.11573e+06	NaN	NaN	404581	NaN	NaN	NaN	NaN	1.52529e+06	NaN	938594	NaN	NaN	NaN	NaN	NaN	NaN	NaN	NaN	NaN	2.02132e+06	NaN	NaN	NaN	2.52855e+06	NaN	NaN	NaN	NaN	NaN	0	138	NaN	NaN	7.25	494.7	494.7	494.7	5.60318e-08	4.69895e-09	0	0	2.02832e-06	1.89704e-07	0	0	NaN	25.27
P27824-2	CANX	High	[K].PDDWDEDAPAK.[I]	P27824-2 [336-346]	High	n/a		1	1	3	0	1258.52	1	NaN	NaN	NaN	NaN	NaN	NaN	NaN	NaN	NaN	NaN	NaN	NaN	NaN	NaN	NaN	NaN	NaN	NaN	NaN	NaN	NaN	NaN	723706	NaN	NaN	NaN	NaN	NaN	NaN	1.77118e+06	NaN	NaN	NaN	NaN	NaN	NaN	783483	1.04957e+06	NaN	2.0455e+06	NaN	NaN	NaN	194776	NaN	NaN	NaN	NaN	NaN	NaN	NaN	NaN	NaN	NaN	NaN	NaN	NaN	NaN	NaN	2.11821e+06	NaN	NaN	NaN	NaN	NaN	NaN	NaN	NaN	NaN	NaN	NaN	NaN	NaN	NaN	NaN	NaN	NaN	NaN	NaN	NaN	NaN	NaN	NaN	0	336	NaN	NaN	0.83	48.2	33.8	33.8	0.14703	0.0061388	0.0061377	0.0399063	0.864413	0.100345	0.100345	0.640005	NaN	29.21
Q01469	FABP5	High	[K].PDCIITCDGK.[N]	Q01469 [41-50]	High	n/a	2xCarbamidomethyl [C3;C7]	1	1	13	0	1178.52	1	NaN	3.75493e+06	5.91696e+06	NaN	1.83016e+06	840596	NaN	NaN	NaN	NaN	NaN	NaN	NaN	NaN	446806	NaN	1.08649e+06	382413	NaN	3.13205e+06	2.76823e+06	4.66038e+06	596274	NaN	NaN	NaN	NaN	NaN	NaN	NaN	NaN	1.43427e+06	NaN	NaN	NaN	NaN	NaN	NaN	NaN	NaN	NaN	800430	NaN	NaN	NaN	NaN	3.40733e+07	NaN	NaN	3.15905e+06	NaN	NaN	NaN	NaN	2.65115e+06	1.57019e+06	NaN	NaN	NaN	1.10459e+07	NaN	NaN	NaN	NaN	1.05455e+07	NaN	NaN	NaN	NaN	6.02555e+07	NaN	NaN	NaN	NaN	NaN	NaN	NaN	8.10825e+06	NaN	NaN	NaN	NaN	NaN	0	41	NaN	NaN	6.84	558.3	365.4	365.4	1.43822e-07	1.23968e-08	0	0	5.20627e-06	1.89086e-06	1.76307e-06	7.25584e-05	NaN	28.14
P54753	EPHB3	High	[R].PDAR.[Y]	P54753 [515-518]	High	n/a		1	1	2	0	458.236	0	NaN	NaN	NaN	NaN	1.09082e+06	100922	NaN	157270	930753	156575	NaN	NaN	NaN	NaN	NaN	NaN	NaN	NaN	NaN	281626	237836	NaN	NaN	NaN	NaN	NaN	NaN	141991	NaN	NaN	NaN	NaN	227924	NaN	205602	148430	NaN	NaN	NaN	NaN	246662	583809	NaN	80934.6	NaN	204108	NaN	NaN	NaN	NaN	210861	651081	NaN	NaN	NaN	NaN	115118	NaN	NaN	226577	NaN	NaN	390801	NaN	NaN	NaN	436246	NaN	112921	NaN	NaN	301525	NaN	NaN	NaN	NaN	NaN	NaN	NaN	NaN	NaN	NaN	NaN	0	515	NaN	NaN	0.71	72.5	21	21	0.196444	0.00850213	0.00850186	0.0589223	0.900377	0.118371	0.11837	0.688859	NaN	36.32
Q12805	EFEMP1	High	[K].SLSGPREHIVDLEMLTVSSIGTFR.[T]	Q12805 [454-477]	High	n/a		1	3	1	1	2644.38	0	NaN	1082043	1.5275e+06	NaN	NaN	NaN	NaN	NaN	NaN	NaN	NaN	NaN	1.80043e+06	NaN	NaN	295594	1.93415e+06	NaN	NaN	2.52854e+06	NaN	NaN	NaN	NaN	NaN	NaN	NaN	NaN	NaN	NaN	NaN	1.17848e+06	NaN	NaN	1.14131e+06	NaN	NaN	NaN	5.18044e+06	4.42061e+06	NaN	NaN	NaN	401569	NaN	NaN	NaN	2.16363e+06	1.06961e+06	NaN	NaN	2.21933e+06	NaN	NaN	NaN	NaN	416890	NaN	NaN	NaN	NaN	NaN	NaN	NaN	NaN	NaN	NaN	NaN	NaN	NaN	NaN	NaN	NaN	NaN	NaN	NaN	NaN	NaN	NaN	NaN	NaN	NaN	NaN	0	446	NaN	NaN	1.58	115.8	64.1	64.1	0.0263928	0.00106221	0.00106202	0.00644718	0.501871	0.028172	0.028172	0.243467	NaN	63.6
Q9H8L6	MMRN2	High	[R].SLSGTAFGGFLMFK.[T]	Q9H8L6 [935-948]	High	High		1	1	85	0	1462.74	2	1.52181e+06	NaN	NaN	1.02809e+06	NaN	NaN	NaN	NaN	2.0396e+06	NaN	NaN	3.3151e+06	378500	NaN	NaN	NaN	NaN	134858	NaN	724732	2.88438e+06	675228	NaN	991468	240323	NaN	333752	NaN	NaN	687366	NaN	NaN	1.42647e+06	9.37392e+06	209130	NaN	136495	NaN	1.47502e+06	798913	NaN	1.83895e+06	2.76995e+06	NaN	1.89921e+06	484316	NaN	918359	331017	NaN	NaN	983363	NaN	NaN	153938	406410	835936	NaN	3.15095e+06	2.44046e+06	296109	4.00524e+06	NaN	1.77843e+06	195364	NaN	2.03461e+06	NaN	NaN	971902	521818	707407	NaN	3.81567e+06	6.86117e+06	2.6053e+06	3.24007e+06	119571	2.71663e+06	NaN	1.1538e+06	2.77009e+06	NaN	0	935	1.912e-06	2.497e-07	7.54	581.2	332.4	332.4	2.90829e-08	2.65063e-09	0	0	1.05279e-06	1.09604e-07	0	0	2.62	68.54
P01023	A2M	High	[K].PDAELSASSVYNLLPEK.[D]	P01023 [609-625]	High	n/a		1	1	96	0	1832.93	5	2.56645e+06	1.47637e+06	5.80258e+06	2.36806e+06	457752	2.65125e+06	5.88872e+06	1.26185e+07	1.52711e+06	927487	6.07031e+06	2.00165e+06	NaN	1.66941e+07	416907	5.27605e+06	2.23439e+07	575510	1.36941e+06	1.56204e+06	1.25903e+06	2.3063e+06	2.44479e+06	NaN	2.88007e+06	7.19187e+06	4.80514e+06	440634	3.9588e+06	2.53067e+07	1.50013e+06	342151	3.03859e+06	9.38153e+06	2.84217e+06	1.22113e+06	6.66459e+06	4.71915e+07	993207	103842362	5.43027e+06	3.73986e+06	2.20285e+07	NaN	4.36828e+06	4.43712e+06	377637	1.60426e+07	1.37755e+06	2.10567e+06	2.24394e+06	8.19604e+06	9.01382e+06	3.98748e+07	865812	1.35395e+07	2.06845e+06	1.13491e+07	7.20014e+06	2.92946e+07	1.34721e+07	1.65897e+07	4.9202e+06	2.6727e+07	4.20591e+06	4.43843e+06	6.78141e+06	4.9576e+06	4.43782e+06	1.6951e+07	4.9623e+06	1.9859e+07	7.2418e+06	1.54412e+07	2.06438e+06	8.34704e+07	1.24236e+07	4.58145e+07	1.74951e+07	1.11331e+06	5.64294e+06	1.22335e+07	NaN	0	609	NaN	NaN	17.93	967.9	875.7	875.7	1.17662e-18	1.52871e-19	0	0	4.2593e-17	5.51652e-18	0	0	NaN	58.78
Q9H8L6	MMRN2	High	[R].SLSGTAFGGFLMFK.[T]	Q9H8L6 [935-948]	High	High	1xOxidation [M12]	1	1	4	0	1478.73	1	432485	284204	336297	NaN	NaN	333780	1.03843e+06	337811	871880	NaN	1.29562e+06	NaN	NaN	561273	NaN	NaN	NaN	NaN	NaN	740571	594078	908146	NaN	NaN	NaN	427650	225206	NaN	405496	862405	984347	474421	819196	2.15528e+06	NaN	226073	NaN	1.01428e+06	1.16969e+06	2.34599e+06	898203	411085	NaN	104162	NaN	613611	NaN	NaN	259381	1.23907e+06	NaN	NaN	NaN	NaN	NaN	NaN	NaN	NaN	1.43104e+06	704701	NaN	1.88666e+06	NaN	NaN	NaN	NaN	481367	NaN	NaN	567335	NaN	NaN	371153	NaN	1.129e+06	NaN	4.13588e+06	NaN	NaN	NaN	NaN	NaN	NaN	0	935	1.526e-05	0.0002323	2.11	287.4	35.1	35.1	0.00774201	0.000264795	0.000264745	0.00201032	0.222114	0.00877407	0.00877405	0.071707	1.88	64
O75487	GPC4	High	[K].PCYNYCSNIMR.[G]	O75487 [265-275]	High	n/a	1xOxidation [M10];2xCarbamidomethyl [C2;C6]	1	1	16	0	1493.6	1	2.92055e+06	2018537	321149	3.54985e+06	NaN	478317	NaN	NaN	NaN	899966	2.73665e+06	NaN	419558	NaN	637537	NaN	NaN	NaN	NaN	NaN	1.16408e+06	NaN	877576	NaN	NaN	4.71505e+06	NaN	NaN	NaN	NaN	1.34539e+06	457349	934293	NaN	NaN	637461	NaN	NaN	2.13083e+06	NaN	NaN	NaN	1.80478e+06	NaN	NaN	NaN	NaN	NaN	NaN	1.53219e+06	NaN	NaN	8.47498e+06	1.99898e+06	NaN	NaN	NaN	NaN	1.58147e+06	1.04054e+06	NaN	NaN	NaN	4.06026e+06	7.41965e+06	NaN	NaN	1.05339e+06	NaN	2.5366e+06	1.13186e+06	NaN	NaN	NaN	NaN	5.02269e+06	NaN	5.23996e+06	6.15961e+06	3.98409e+06	NaN	1.72393e+06	NaN	0	265	NaN	NaN	7.86	521.2	521.2	521.2	1.36702e-08	1.2743e-09	0	0	4.94856e-07	5.17844e-08	0	0	NaN	28.76
P52943	CRIP2	High	[K].PCYGILFGPK.[G]	P52943 [177-186]	High	n/a	1xCarbamidomethyl [C2]	1	1	11	0	1151.59	2	NaN	403087	373068	534086	NaN	405087	NaN	NaN	NaN	565680	703654	536793	NaN	NaN	341885	NaN	NaN	NaN	1.00418e+06	NaN	NaN	965856	412243	NaN	393952	NaN	NaN	NaN	NaN	991511	NaN	502525	2.68401e+06	NaN	367785	493065	797988	NaN	1.06996e+06	2.56377e+06	1.08593e+06	NaN	NaN	NaN	781548	NaN	517270	NaN	NaN	1.48243e+06	NaN	1.07978e+06	1.04326e+06	1.65541e+06	NaN	1.15189e+06	NaN	738166	NaN	501754	2.72233e+06	956081	2.96973e+06	1.64063e+06	2.54189e+06	NaN	NaN	826021	NaN	3.96776e+06	2.48564e+06	1.51512e+06	755538	NaN	2.27427e+06	1.17606e+06	4.28105e+06	2.66551e+06	3.83123e+06	6.27511e+06	4.51245e+06	NaN	NaN	0	177	NaN	NaN	2.23	278.1	188.4	188.4	0.0059105	0.00020299	0.000202935	0.00154173	0.0468899	0.00119319	0.00119285	0.0105837	NaN	50.66
P52943	CRIP2	High	[K].PCYATLFGPK.[G]	P52943 [56-65]	High	n/a	1xCarbamidomethyl [C2]	1	1	13	0	1153.57	1	NaN	NaN	NaN	1.02907e+06	NaN	NaN	NaN	892470	NaN	NaN	803826	1.81277e+06	475660	945903	885040	NaN	NaN	363893	3.0766e+06	NaN	NaN	NaN	NaN	NaN	NaN	NaN	NaN	NaN	NaN	NaN	NaN	NaN	NaN	NaN	NaN	NaN	NaN	NaN	2.14473e+06	3.23538e+06	NaN	NaN	NaN	NaN	NaN	NaN	1.54909e+06	NaN	1.50806e+06	2.21904e+06	1.1699e+06	2.16191e+06	6.26672e+06	1.90651e+06	NaN	NaN	NaN	923435	3.84344e+06	728406	3.85935e+06	1.37537e+06	NaN	1.76097e+06	1.78441e+06	NaN	NaN	535906	1.58625e+06	2.58681e+06	2.90309e+06	NaN	850361	NaN	NaN	3.08699e+06	4.02132e+06	NaN	NaN	NaN	1.84695e+06	NaN	NaN	0	56	NaN	NaN	3.3	485.1	280.8	280.8	0.000496327	4.83442e-06	4.82541e-06	0.000130361	0.00397192	7.62258e-05	7.60457e-05	0.00103301	NaN	43.73
Q9BUN1	MENT	High	[K].PCTYQQCPCNR.[L]	Q9BUN1 [247-257]	High	n/a	3xCarbamidomethyl [C2;C7;C9]	1	1	11	0	1483.59	1	NaN	NaN	NaN	NaN	NaN	NaN	NaN	NaN	NaN	NaN	NaN	888399	NaN	NaN	NaN	NaN	NaN	NaN	NaN	NaN	NaN	399168	241250	NaN	NaN	NaN	NaN	NaN	NaN	NaN	NaN	382934	NaN	1.68083e+06	NaN	NaN	NaN	NaN	NaN	NaN	343578	NaN	NaN	NaN	NaN	NaN	NaN	NaN	NaN	NaN	521234	601617	NaN	NaN	NaN	NaN	NaN	609361	768237	608432	NaN	454092	547495	NaN	NaN	NaN	NaN	NaN	NaN	NaN	NaN	NaN	NaN	NaN	NaN	NaN	NaN	NaN	NaN	NaN	NaN	NaN	NaN	0	247	NaN	NaN	10.6	650.5	596.4	596.4	2.5092e-11	3.29119e-12	0	0	7.85754e-11	1.09836e-11	0	0	NaN	19.57
Q9NUM4	TMEM106B	High	[K].SLSHLPLHSSK.[E]	Q9NUM4 [4-14]	High	High		1	1	16	0	1205.66	1	807294	328551	NaN	600973	NaN	284818	NaN	NaN	138498	NaN	986875	1.62223e+06	547338	NaN	584753	176845	215157	195052	590365	461826	455535	1.37881e+06	466272	NaN	952878	1.17995e+06	508205	497577	990610	NaN	649136	300256	973897	3.4037e+06	NaN	405954	403689	NaN	NaN	NaN	450888	NaN	648056	NaN	697841	NaN	440182	305370	767370	1.39839e+06	849273	704210	655204	1.23342e+06	315247	488498	240436	1.46794e+06	591387	1.08815e+06	1.44903e+06	1.34991e+06	2.98044e+06	1.35318e+06	NaN	NaN	256872	492691	513561	524963	1.4812e+06	NaN	1.47107e+06	2.2981e+06	1.12377e+06	793165	NaN	1.45178e+06	3.87016e+06	NaN	NaN	NaN	NaN	0	0	1.169e-05	8.816e-05	1.95	298.8	162.3	162.3	0.0112918	0.000426278	0.000426151	0.00287979	0.0352841	0.000877633	0.000877478	0.00794156	1.71	21.86
Q96HE7	ERO1L	High	[K].PCQSDEVPDGIK.[S]	Q96HE7 [103-114]	High	n/a	1xCarbamidomethyl [C2]	1	1	7	0	1344.61	1	NaN	1.53905e+06	2.60652e+06	NaN	NaN	NaN	NaN	NaN	NaN	NaN	NaN	NaN	NaN	NaN	NaN	NaN	NaN	NaN	1.17618e+06	NaN	2.21788e+06	NaN	NaN	NaN	NaN	NaN	NaN	NaN	NaN	NaN	NaN	NaN	NaN	NaN	NaN	NaN	NaN	NaN	NaN	NaN	NaN	NaN	NaN	NaN	NaN	NaN	NaN	NaN	NaN	NaN	NaN	NaN	NaN	NaN	NaN	NaN	NaN	NaN	NaN	NaN	NaN	NaN	NaN	NaN	NaN	NaN	NaN	NaN	NaN	NaN	NaN	NaN	NaN	NaN	NaN	NaN	6.67957e+06	NaN	NaN	3.54409e+06	NaN	6.6907e+06	NaN	0	103	NaN	NaN	11.44	670.2	556.2	556.2	3.6589e-12	4.90273e-13	0	0	1.32451e-10	1.76157e-11	0	0	NaN	27.49
P02749	APOH	High	[K].PDDLPFSTVVPLK.[T]	P02749 [26-38]	High	n/a		1	1	141	0	1427.78	5	1.13044e+06	1.84628e+06	1.46329e+06	2.73768e+06	368735	1.5599e+06	2.78728e+06	1.10279e+06	507921	2.99829e+06	4.90369e+06	1.97713e+06	1.30086e+06	1.77317e+06	NaN	371891	1.17043e+06	430301	1.44646e+06	1.33692e+06	NaN	NaN	1.90576e+06	NaN	3.33121e+06	4.16726e+06	1.97771e+06	774395	610660	NaN	4.35233e+06	733607	1.44436e+06	5.69345e+06	2.31987e+06	1.28762e+06	6.4398e+06	4.1959e+06	1.85628e+06	4.47702e+06	3.24107e+06	3.58252e+06	4.12063e+06	945136	2.32174e+06	2.49938e+06	1.77904e+06	2.97279e+06	3.29492e+06	1.55084e+06	1.95751e+06	7.63386e+06	7.98488e+06	NaN	1.03928e+06	3.42674e+06	443245	7.05432e+06	2.92845e+06	6.55683e+06	NaN	2.01243e+06	7.17876e+06	5.63136e+06	1.16189e+07	1.51061e+06	4.36184e+06	1.52425e+06	1.31438e+06	5.80207e+06	4.25751e+06	1.29909e+06	1.72277e+06	3.16642e+06	2.83176e+06	9.36797e+06	7.313e+06	8.15851e+06	1.24724e+07	7.7351e+06	4.50545e+06	5.09182e+06	NaN	0	26	NaN	NaN	10.83	614.1	450.5	450.5	1.49503e-11	2.09608e-12	0	0	5.41193e-10	7.86007e-11	0	0	NaN	61.38
O14786-1	NRP1	High	[K].PATWETGISMR.[F]	O14786-1 [408-418]	High	n/a		1	1	36	0	1248.6	2	3.55526e+06	487185	614280	2.83893e+06	2.37317e+06	3.10366e+06	2.65648e+06	2.22912e+06	1.65954e+06	3.10454e+06	1.1273e+06	4.23318e+06	1.07646e+06	NaN	335099	494895	NaN	NaN	2.74658e+06	NaN	NaN	874543	1.57321e+06	7.21441e+06	1.0129e+06	2.16422e+06	NaN	1.24179e+06	1.75461e+06	5.49943e+06	839957	NaN	NaN	3.18831e+06	2.56109e+06	1.05792e+06	1.94492e+06	NaN	4.64271e+06	2.46569e+06	NaN	5.45484e+06	3.21984e+06	1.17513e+06	2.11554e+06	2.28446e+06	1.79878e+06	NaN	1.68834e+06	5.50171e+06	2.87776e+06	5.94678e+06	2.88384e+06	NaN	3.23024e+06	2.32181e+06	2.25738e+06	1.99262e+06	1.7738e+06	NaN	NaN	2.56977e+06	4.19293e+06	2.71521e+06	NaN	5.83131e+06	4.6683e+06	1.60118e+06	2.55981e+06	4.82763e+06	4.4435e+06	4.02173e+06	962000	5.30512e+06	6.01126e+06	3.11188e+06	6.40601e+06	2.3292e+06	NaN	NaN	2.52487e+06	4.62036e+06	NaN	0	408	NaN	NaN	5.75	571.9	342.2	342.2	1.7696e-06	1.09406e-07	0	0	6.40548e-05	1.89086e-06	1.50663e-06	6.51084e-05	NaN	42.65
P52565-1	ARHGDIA	High	[K].SIQEIQELDK.[D]	P52565-1 [34-43]	High	High		1	2	139	0	1202.63	1	5.39128e+06	464734	7.30928e+06	1.00712e+07	992003	2.53925e+06	4.52066e+06	1.93587e+06	1.61433e+06	5.46974e+06	1.19456e+07	3.9009e+06	2.35424e+06	5.21855e+06	1.20763e+06	2.01847e+06	1.28075e+06	1.51006e+06	1.24502e+07	5.07419e+06	6.45592e+06	1.98386e+06	3.57094e+06	NaN	6.02454e+06	1.29515e+07	3.0623e+06	1.06649e+06	3.08877e+06	9.78334e+06	3.91203e+06	4.22605e+06	5.5586e+06	1.04546e+07	5.06918e+06	5.05201e+06	3.47983e+06	NaN	1.06944e+07	NaN	6.53376e+06	4.42525e+06	1.19588e+07	1.65729e+06	3.51524e+06	2.5434e+06	1.07827e+06	2.44886e+06	7.30507e+06	1.60094e+07	2.68418e+06	6.90668e+06	7.59307e+06	NaN	9.4547e+06	6.93594e+06	NaN	2.57501e+06	4.09396e+06	5.68809e+06	1.00847e+07	1.09564e+07	2.91445e+06	9.41478e+06	1.08877e+07	NaN	NaN	473572	3.89929e+06	1.89213e+07	7.14448e+06	6.282e+06	7.68277e+06	7.68521e+06	9.52641e+06	NaN	NaN	8.12425e+06	6.7308e+06	5.28908e+06	3.1503e+06	1.05033e+07	NaN	0	34	1.912e-06	5.128e-06	6.17	517.2	223.5	223.5	6.7856e-07	5.60206e-08	0	0	2.4563e-05	1.89086e-06	1.56217e-06	6.66844e-05	1.77	35.49
P00387-2	CYB5R3	High	[R].PELEELR.[N]	P00387-2 [197-203]	High	n/a		1	1	7	0	885.468	1	819204	808063	861101	200276	278481	1.49455e+06	1.06173e+07	1.1777e+06	5.97319e+06	699447	4.34314e+06	2.79354e+06	1.97732e+06	2.69749e+06	NaN	661473	2.6462e+06	611173	2.68584e+06	1.95156e+06	327605	2.00132e+06	1.64738e+06	NaN	2.59723e+06	1.13299e+06	1.8134e+06	552540	757606	6.50238e+06	1.71615e+06	140826	2.70731e+06	2.08909e+07	4.38865e+06	1.10089e+06	2.46508e+06	5.67652e+06	5.14708e+06	1.37445e+07	4.2419e+06	899254	2.88622e+06	NaN	1.06588e+06	6.87317e+06	572112	2.91194e+06	1.24796e+06	8.0696e+06	2.50087e+06	1.8733e+06	3.72589e+06	2.18699e+06	NaN	2.97305e+06	1.14245e+06	3.34146e+06	2.94779e+06	3.76659e+06	1.01876e+07	4.86927e+06	3.19231e+06	4.41789e+06	1.93304e+07	2.34555e+06	1.41795e+06	704262	398303	2.14379e+06	2.41772e+06	2.5875e+06	2.66203e+06	2.76297e+06	6.1533e+06	3.49754e+06	9.04875e+06	8.24709e+06	3.11942e+07	5.90017e+06	2.87166e+06	3.24401e+06	NaN	0	197	NaN	NaN	1.36	335.4	27.3	27.3	0.0431715	0.00155201	0.00155181	0.00907897	0.190244	0.00699606	0.00699565	0.0571429	NaN	20.78
P01009-1	SERPINA1	High	[K].PFVFLMIEQNTK.[S]	P01009-1 [393-404]	High	n/a	1xOxidation [M6]	1	1	748	0	1482.77	29	2.35573e+07	3.46993e+07	4.08853e+07	4.52138e+07	6.93101e+06	6.14046e+07	2.08073e+07	2.07465e+07	2.96859e+07	4.15765e+07	9.33238e+07	118652065	3.21292e+07	4.59391e+07	2.00306e+07	1.02064e+07	4.90591e+07	2.16377e+07	9.25344e+07	4.57692e+07	2.94156e+07	1.6701e+08	2.692e+07	3.15479e+07	6.93269e+07	1.7328e+08	1.84611e+07	3.00602e+07	1.16794e+08	2.96478e+08	2.12494e+07	3.02884e+07	2.25305e+07	119799837	2.53504e+07	1.4716e+07	1.96605e+08	3.67854e+08	8.20147e+07	4.11827e+08	5.03349e+07	4.26233e+07	1.07047e+08	3.44394e+07	2.13315e+08	1.7886e+07	3.74887e+07	2.88004e+07	4.09601e+07	5.33774e+07	2.65713e+07	1.43046e+08	9.71145e+07	7.56262e+07	2.88411e+07	8.64638e+07	2.20091e+07	1.05299e+08	6.47801e+07	1.26115e+08	1.93815e+08	8.589e+07	7.30668e+07	4.18366e+07	5.77363e+07	2.65048e+07	7.28438e+07	2.60803e+07	2.72138e+07	9.34115e+07	8.99084e+07	2.27771e+07	8.62822e+07	4.07203e+07	3.82033e+07	1.32549e+08	9.52985e+07	5.45253e+07	4.29929e+07	1.33563e+07	1.002e+07	5.29918e+07	NaN	0	393	NaN	NaN	11.83	676	523.4	523.4	1.49503e-12	1.99082e-13	0	0	5.41193e-11	7.12129e-12	0	0	NaN	61.96
P01009-1	SERPINA1	High	[K].PFVFLMIEQNTK.[S]	P01009-1 [393-404]	High	n/a		1	1	1111	0	1466.77	42	3.64326e+07	2.9525e+07	5.52123e+07	4.98871e+07	3.86385e+08	5.95689e+07	1.52435e+07	2.24581e+07	5.84233e+08	3.33025e+07	1.03838e+08	2.95933e+08	2.64592e+07	8.42614e+07	1.49499e+07	4.96093e+06	7.61521e+07	1.33319e+07	3.41236e+08	3.3232e+07	2.56008e+07	3.47425e+08	1.71391e+07	3196942046	2.79583e+07	112381724	5.26366e+06	2.52756e+07	1.6952e+08	5.40103e+08	4.38318e+07	2.70442e+07	3.23929e+07	167908854	3.13167e+07	1.33782e+07	2.792e+08	5.70552e+08	131764060	643626238	7.80505e+07	3.06241e+07	8.80569e+07	1.31025e+07	2.66101e+08	1.73007e+07	2.1637e+07	1.56123e+07	2.27406e+07	7.5207e+07	2.89622e+07	1.00311e+08	7.9746e+07	8.68331e+07	2.17002e+07	1.38544e+08	1.78599e+07	1.41505e+08	3.08793e+07	1.13776e+08	1.49716e+08	1.20397e+08	104384386	4.04945e+07	3.87776e+07	1352764191	1.26408e+08	3.67901e+07	1.11657e+07	100914180	1.90761e+08	1.85745e+07	2.75938e+07	8.31882e+07	3.59147e+07	115928781	8.67949e+07	6.99023e+07	2.79998e+07	5.92826e+07	4.20735e+07	9.18717e+07	NaN	0	393	NaN	NaN	12.83	723.5	515.1	515.1	1.49503e-13	2.15004e-14	0	0	5.41193e-12	7.76019e-13	0	0	NaN	64.58
P55103	INHBC	High	[R].PFVAARVRVGGK.[H]	P55103 [219-230]	High	n/a		1	1	1	2	1256.76	0	NaN	NaN	NaN	NaN	NaN	NaN	NaN	NaN	1.38205e+06	NaN	NaN	NaN	NaN	NaN	NaN	NaN	NaN	861710	NaN	NaN	NaN	NaN	NaN	3.9426e+06	6.62176e+06	NaN	2.48455e+06	815468	NaN	NaN	NaN	NaN	NaN	NaN	NaN	NaN	NaN	NaN	NaN	NaN	NaN	NaN	NaN	NaN	NaN	NaN	NaN	NaN	NaN	NaN	NaN	NaN	NaN	NaN	NaN	NaN	NaN	NaN	NaN	NaN	NaN	3.05732e+06	NaN	NaN	NaN	2.91007e+06	NaN	1.39629e+06	NaN	NaN	NaN	NaN	NaN	NaN	1.2317e+06	NaN	NaN	NaN	NaN	NaN	NaN	NaN	NaN	0	219	NaN	NaN	0.71	208.1	56.4	56.4	0.194439	0.00829077	0.00829075	0.0572945	0.838294	0.0888148	0.0888147	0.602124	NaN	37.72
P19320-1	VCAM1	High	[K].PFTVEISPGPR.[I]	P19320-1 [312-322]	High	n/a		1	1	38	0	1199.64	3	1.1096e+06	1.43549e+06	NaN	295636	731075	1.24745e+06	8.25887e+06	2.06684e+06	7.92001e+06	181481	3.70057e+06	2.45486e+06	3.27391e+06	4.75982e+06	1.00542e+06	981097	4.06949e+06	898797	1.92563e+06	1.35719e+06	883819	NaN	NaN	2.56897e+06	1.72082e+06	1.68936e+06	1.52322e+06	3.43735e+06	1.09552e+06	1.4691e+06	2.28815e+06	NaN	NaN	6.31215e+06	8.75478e+06	NaN	710662	5.99169e+06	5.11456e+06	9.76868e+06	740713	2.39144e+06	3.50908e+06	553396	1.26669e+06	9.10057e+06	7.43313e+06	2.2217e+06	NaN	2.13353e+06	1.64205e+06	3.61488e+06	NaN	NaN	1.39543e+06	NaN	3.14244e+06	1.30108e+06	3.71787e+06	NaN	2.96231e+07	7.60552e+06	3.70557e+06	2.18626e+06	1.6585e+07	NaN	7.27898e+06	684811	492301	2.15832e+06	5.27202e+06	3.04638e+06	5.98036e+06	8.11393e+07	6.09244e+06	3.363e+06	3.06553e+07	5.40858e+07	8.43707e+06	1.41257e+07	1.50845e+07	3.14989e+06	NaN	0	312	NaN	NaN	8.7	605.1	293.3	293.3	2.0055e-09	1.36665e-10	0	0	7.25981e-08	4.05423e-09	0	0	NaN	43.56
Q9Y5S2	CDC42BPB	High	[K].PFTQLVK.[E]	Q9Y5S2 [61-67]	High	n/a		1	1	1	0	832.493	0	662411	NaN	NaN	NaN	NaN	284576	NaN	NaN	NaN	NaN	NaN	619737	NaN	NaN	NaN	254729	327173	318294	NaN	NaN	NaN	NaN	321622	2.00282e+06	NaN	NaN	NaN	NaN	653934	NaN	NaN	330173	NaN	1.03853e+06	NaN	NaN	NaN	NaN	NaN	NaN	NaN	NaN	NaN	315782	NaN	NaN	NaN	1.12186e+06	NaN	NaN	NaN	NaN	NaN	NaN	385540	NaN	NaN	NaN	NaN	NaN	NaN	NaN	NaN	NaN	NaN	NaN	NaN	NaN	NaN	NaN	NaN	NaN	NaN	NaN	NaN	NaN	NaN	NaN	NaN	NaN	NaN	NaN	NaN	0	61	NaN	NaN	1.35	248.6	70.6	70.6	0.0448863	0.00160341	0.00160327	0.00944523	0.330473	0.0153313	0.0153307	0.130589	NaN	33.53
P40189-1	IL6ST	High	[K].PFTEYVFR.[I]	P40189-1 [291-298]	High	n/a		1	1	14	0	1058.53	1	NaN	NaN	NaN	NaN	NaN	NaN	NaN	NaN	NaN	NaN	NaN	NaN	NaN	NaN	NaN	NaN	NaN	NaN	1.44184e+06	NaN	NaN	NaN	NaN	NaN	NaN	NaN	NaN	NaN	NaN	NaN	NaN	NaN	NaN	NaN	598768	NaN	NaN	4.44003e+06	3.13416e+06	6.89821e+06	989553	NaN	NaN	NaN	NaN	1.23025e+06	NaN	NaN	NaN	NaN	NaN	1.31937e+06	NaN	NaN	NaN	2.94705e+06	NaN	3.60628e+06	1.21117e+06	1.62268e+06	9.85415e+06	NaN	4.65379e+06	3.54721e+06	2.42626e+06	NaN	NaN	NaN	NaN	1.2433e+06	NaN	NaN	756514	3.29744e+06	6.17069e+06	2.67421e+06	1.12095e+07	1.69052e+07	1.61568e+07	1.00198e+07	NaN	NaN	NaN	0	291	NaN	NaN	3.1	384	129.3	129.3	0.000795838	1.395e-05	1.39463e-05	0.000167322	0.0280244	0.000780649	0.000780311	0.00716235	NaN	47.74
Q5SZK8	FREM2	High	[R].SLPLSSFTQR.[D]	Q5SZK8 [377-386]	High	High		1	2	55	0	1135.61	1	NaN	NaN	NaN	NaN	1.45281e+07	NaN	NaN	NaN	1.29212e+07	NaN	NaN	NaN	NaN	NaN	NaN	NaN	NaN	NaN	NaN	NaN	NaN	NaN	NaN	2.7479e+07	1.81409e+06	1.17147e+06	1.15831e+06	524288	949289	NaN	NaN	NaN	NaN	2.55882e+06	NaN	NaN	NaN	1.10571e+06	NaN	NaN	3.1343e+06	1.46245e+07	NaN	1.09408e+06	1.52688e+06	2.02319e+06	769932	1.72575e+06	NaN	6.34176e+06	573222	4.5375e+06	NaN	NaN	NaN	NaN	996257	NaN	NaN	NaN	4.53295e+06	NaN	NaN	NaN	NaN	NaN	NaN	595064	NaN	NaN	NaN	NaN	NaN	1.76268e+06	NaN	NaN	1.97315e+06	NaN	NaN	NaN	NaN	NaN	NaN	0	0	9.173e-06	3.292e-05	3.99	406.3	199.8	199.8	0.000101308	1.05545e-06	7.37545e-07	5.17572e-05	0.00365421	7.13734e-05	7.13001e-05	0.000996394	2.32	43.3
Q9H6X2-2	ANTXR1	High	[K].PFSVEDTYLLCPAPILK.[E]	Q9H6X2-2 [271-287]	High	n/a	1xCarbamidomethyl [C11]	1	1	70	0	1963.02	4	970388	2.93719e+06	4.03322e+06	8.08731e+06	NaN	1.84734e+06	775890	613637	2.25923e+06	2.64691e+06	5.59969e+06	3.42402e+06	1.11381e+06	3.22942e+07	887390	722504	1.79996e+06	1.33484e+06	1.2464e+07	1.66896e+06	NaN	3.53334e+06	1.98847e+06	6.23446e+06	1.60261e+06	3.24934e+06	NaN	291840	NaN	7.67332e+06	5.51652e+06	2.31693e+06	1.60476e+06	3.89079e+06	4.60059e+07	184447	3.53687e+06	4.38575e+06	1.20438e+07	5.46977e+06	1.1148e+07	NaN	6.21576e+06	209227	3.70712e+06	2.04936e+06	1.61441e+06	748367	2.36552e+06	1.15324e+07	2.8278e+06	4.92796e+06	7.88509e+06	2.6459e+06	702649	8.32353e+06	469249	NaN	1.17923e+06	1.66771e+06	1.6078e+07	5.17504e+06	6.40782e+06	5.23169e+06	1.44398e+07	NaN	3.08253e+06	3.79801e+06	NaN	5.57844e+06	7.83236e+06	1.69112e+06	942158	1.45511e+06	2.31798e+06	2.35568e+06	6.18708e+07	3.49437e+07	9.47074e+06	3.85883e+07	2.27295e+07	3.08032e+07	NaN	0	271	NaN	NaN	14.93	848.1	808.9	808.9	1.17662e-15	1.65051e-16	0	0	4.2593e-14	6.24931e-15	0	0	NaN	68.67
Q8NI99	ANGPTL6	High	[K].PFSTVDRDR.[D]	Q8NI99 [395-403]	High	n/a		1	1	5	1	1092.54	0	NaN	NaN	NaN	NaN	NaN	NaN	NaN	NaN	258378	NaN	NaN	NaN	NaN	NaN	NaN	NaN	NaN	NaN	NaN	719138	444590	NaN	NaN	NaN	NaN	NaN	NaN	NaN	NaN	NaN	NaN	NaN	NaN	4.18475e+06	NaN	NaN	NaN	NaN	NaN	NaN	454188	NaN	NaN	NaN	NaN	NaN	NaN	NaN	NaN	NaN	115590	NaN	NaN	NaN	NaN	NaN	NaN	NaN	NaN	432406	1.55576e+06	1.14738e+06	NaN	NaN	NaN	NaN	NaN	NaN	NaN	NaN	NaN	171998	NaN	NaN	3.43739e+06	NaN	2.76977e+06	NaN	3.41304e+06	NaN	NaN	999545	NaN	0	395	NaN	NaN	1.84	443.9	126.9	126.9	0.0143178	0.000602129	0.000602069	0.00416732	0.111981	0.0035611	0.00356103	0.0284728	NaN	20.15
Q8NI99	ANGPTL6	High	[K].PFSTVDR.[D]	Q8NI99 [395-401]	High	n/a		1	1	1	0	821.415	1	207730	373255	525442	NaN	112558	293192	430970	NaN	NaN	NaN	1.88561e+06	NaN	NaN	NaN	NaN	NaN	NaN	NaN	NaN	569226	NaN	1.05605e+06	NaN	NaN	NaN	595023	NaN	NaN	384967	1.12083e+06	NaN	NaN	NaN	NaN	NaN	NaN	221734	376485	NaN	564399	NaN	NaN	NaN	NaN	NaN	NaN	NaN	NaN	268536	NaN	242791	NaN	NaN	NaN	NaN	242427	191614	NaN	596888	372815	NaN	830519	388333	996067	NaN	NaN	1.16791e+06	NaN	NaN	NaN	1.08863e+06	1.05503e+06	806041	1.18673e+06	1.5029e+06	NaN	1.04092e+06	823963	1.58036e+06	NaN	1.09598e+06	650968	NaN	0	395	NaN	NaN	0.71	199.7	39.5	39.5	0.195098	0.00838712	0.00838709	0.0579944	0.839099	0.0898981	0.089898	0.605675	NaN	22.97
Q03591	CFHR1	High	[K].PFSQVPTGEVFYYSCEYNFVSPSK.[S]	Q03591 [41-64]	High	n/a	1xCarbamidomethyl [C15]	1	1	109	0	2832.29	2	3.54305e+06	3.40399e+06	1.98551e+06	6.72432e+06	NaN	592547	345323	502888	628033	4.87437e+06	6.05332e+06	5.43841e+06	1.40715e+06	350209	NaN	465872	488142	NaN	1.3336e+06	NaN	438249	5.26937e+06	1.94561e+06	NaN	NaN	5.55604e+06	806633	548390	464853	1.41008e+06	1.942e+06	767497	NaN	4.54196e+06	2.1867e+06	941634	4.80677e+06	4.11984e+06	5.20121e+06	8.46353e+06	4.45952e+06	1.79502e+06	1.93282e+06	NaN	1.34762e+06	714367	NaN	NaN	4.47309e+06	1.05548e+07	1.19449e+06	4.13565e+06	1.08763e+07	5.99551e+06	141108	1.38986e+06	436689	8.57776e+06	4.16841e+06	2.63851e+06	2.8701e+06	1.50577e+06	1.13617e+07	1.16231e+07	1.04647e+07	NaN	NaN	2.27985e+06	1.26817e+06	5.02837e+06	4.39609e+06	436051	793796	1.80532e+06	668964	6.81497e+06	5.34702e+06	6.06151e+06	7.23348e+06	1.57995e+06	978905	6.07994e+06	NaN	0	41	NaN	NaN	15.71	869	869	869	1.95854e-16	2.7441e-17	0	0	7.08985e-15	9.35013e-16	0	0	NaN	64.45
P12277	CKB	High	[M].PFSNSHNALK.[L]	P12277 [2-11]	High	n/a		1	1	35	0	1114.56	2	813054	NaN	428126	493694	351912	286744	214137	425588	212620	886669	854267	1.80706e+06	455764	1.109e+06	756833	136205	NaN	NaN	5.94645e+06	1.71102e+06	1.41033e+06	437898	378278	1.16957e+06	2.53247e+06	1.16117e+06	1.19707e+06	141795	295028	2.43755e+06	1.20424e+06	818927	2.81693e+06	9.23846e+06	442455	NaN	NaN	1.56588e+06	1.16384e+06	5.02007e+06	1.01885e+06	1.09161e+06	844662	205849	NaN	255034	NaN	NaN	791045	5.00743e+06	1.44137e+06	1.19896e+06	1.82959e+06	NaN	701179	2.65024e+06	243507	NaN	1.0047e+06	2.43981e+06	3.87102e+06	8.64916e+06	483888	NaN	2.72204e+06	NaN	NaN	135321	NaN	1.92774e+06	2.786e+06	NaN	2.05771e+06	1.1584e+07	2.09178e+06	779744	2.91323e+06	NaN	4.17688e+06	NaN	642369	681336	NaN	0	2	NaN	NaN	4.17	522	267	267	6.7475e-05	1.05545e-06	8.57455e-07	5.8045e-05	0.00243671	1.46999e-05	1.4537e-05	0.000335027	NaN	19.47
P01009-1	SERPINA1	High	[K].PFVFLMIEQNTKSPLFMGK.[V]	P01009-1 [393-411]	High	n/a		1	1	21	1	2227.17	1	925973	1.5927e+06	1.94494e+06	NaN	2.8993e+06	NaN	1.07614e+06	1.39583e+06	NaN	6.32973e+06	1.17627e+06	NaN	5.04434e+06	NaN	NaN	NaN	NaN	208247	NaN	2.09285e+06	NaN	NaN	556500	NaN	1.35032e+06	1.64922e+06	NaN	607832	NaN	NaN	1.41019e+06	469599	2.01505e+06	NaN	NaN	473258	NaN	NaN	NaN	9.03452e+06	741929	NaN	2.19326e+06	802601	NaN	494401	932458	NaN	860935	1.25447e+06	NaN	NaN	1.30252e+06	NaN	NaN	NaN	NaN	NaN	NaN	NaN	NaN	NaN	7.51494e+06	1.88379e+06	2.38627e+06	2.05041e+06	1.0696e+06	1.18625e+06	429386	1.15608e+06	1.54939e+06	825535	1.02896e+06	2.51052e+06	770424	1.52415e+06	3.61422e+06	2.40369e+06	NaN	NaN	NaN	1.9787e+06	NaN	0	393	NaN	NaN	2.27	163.4	146.1	146.1	0.00542042	0.000177405	0.000177397	0.00110608	0.16554	0.00610576	0.00610575	0.0496331	NaN	58.83
Q9NVA2-1	2021-09-11	High	[K].PFSLQETYEAK.[R]	Q9NVA2-1 [316-326]	High	n/a		1	1	1	0	1312.64	0	NaN	NaN	NaN	NaN	1.31714e+06	NaN	1.36698e+06	NaN	2.11336e+06	NaN	NaN	NaN	NaN	NaN	NaN	NaN	NaN	NaN	NaN	NaN	NaN	862616	1.74014e+06	NaN	649369	780866	NaN	NaN	NaN	1.55247e+06	4.19273e+06	NaN	NaN	4.30858e+06	NaN	NaN	NaN	NaN	NaN	NaN	NaN	NaN	NaN	NaN	NaN	NaN	NaN	NaN	NaN	NaN	NaN	NaN	NaN	NaN	NaN	NaN	NaN	NaN	NaN	NaN	NaN	NaN	NaN	NaN	2.99684e+06	NaN	NaN	NaN	NaN	1.88585e+06	NaN	1.65826e+06	1.59556e+06	NaN	NaN	NaN	NaN	3.18262e+06	1.96225e+06	4.44944e+06	NaN	NaN	NaN	0	316	NaN	NaN	1.64	353.2	156.5	156.5	0.0227	0.000869787	0.000869761	0.00527608	0.070768	0.00181119	0.0018111	0.0147859	NaN	39.53
P19801	AOC1	High	[R].PFNFFPEDPSLASR.[D]	P19801 [698-711]	High	n/a		1	1	3	0	1623.78	0	NaN	NaN	NaN	NaN	NaN	NaN	NaN	NaN	NaN	NaN	NaN	NaN	NaN	NaN	NaN	NaN	NaN	NaN	NaN	NaN	NaN	NaN	NaN	NaN	NaN	1.1115e+06	270701	NaN	NaN	NaN	NaN	NaN	NaN	NaN	NaN	163667	375176	NaN	NaN	NaN	NaN	NaN	NaN	338535	770633	NaN	NaN	NaN	465194	NaN	NaN	NaN	1.68423e+06	1.12073e+06	NaN	NaN	481183	NaN	842649	463393	NaN	1.04553e+06	NaN	NaN	NaN	NaN	NaN	445307	837309	1.81636e+06	NaN	635420	1.27725e+06	637129	588141	1.4712e+06	NaN	2.05407e+06	NaN	NaN	1.22013e+06	NaN	NaN	0	698	NaN	NaN	7.08	517.2	394.6	394.6	8.26805e-08	7.14188e-09	0	0	2.99299e-06	1.89086e-06	1.85297e-06	7.49288e-05	NaN	60.84
P13693	TPT1	High	[K].PFMTGAAEQIK.[H]	P13693 [113-123]	High	n/a	1xOxidation [M3]	1	1	37	0	1208.6	0	2.51114e+06	5.64584e+06	854410	1.85863e+06	NaN	1.15785e+06	1.09513e+07	9.87987e+06	2.6946e+06	3.4167e+06	1.22627e+07	NaN	1.00486e+06	1.40694e+06	5.42534e+06	912771	4.33864e+06	1.59745e+06	7.03942e+06	3.60054e+06	1.15418e+06	5.46974e+06	635253	1.73238e+06	9.57987e+06	7.68888e+06	3.97994e+06	2.57837e+06	5.80652e+06	5.68142e+06	4.60378e+06	1.48618e+06	1.48497e+06	1.25776e+07	4.86797e+06	2.04676e+06	5.12975e+06	8.41359e+06	4.14249e+06	1.64641e+07	3.05137e+06	3.89404e+06	1.27333e+07	1.41617e+06	1.83695e+06	1.73842e+06	921045	4.41491e+06	5.175e+06	13580701	4.25214e+06	2.972e+06	1.01821e+07	4.18517e+06	1.55724e+06	6.85359e+06	2.55829e+06	5.53133e+06	7.59966e+06	8.58425e+06	NaN	4.62581e+06	1.44046e+07	1.0977e+07	1.42015e+07	1.199e+07	1.00742e+07	1.30638e+07	3.34388e+06	3.99525e+06	1.86345e+07	7.13349e+06	7.12737e+06	2.44174e+06	3.23524e+07	2.42592e+07	2.596e+07	1.6704e+07	5.04539e+07	1.92555e+07	5.50821e+06	4.35156e+07	NaN	0	113	NaN	NaN	10.49	632.5	395.3	395.3	3.24815e-11	3.95624e-12	0	0	1.17582e-09	1.41187e-10	0	0	NaN	29.45
P00492	HPRT1	High	[R].SIPMTVDFIR.[L]	P00492 [92-101]	High	High		1	1	7	0	1178.62	0	NaN	NaN	NaN	249130	NaN	NaN	NaN	NaN	NaN	NaN	NaN	NaN	NaN	NaN	85824.3	NaN	NaN	NaN	NaN	NaN	NaN	NaN	NaN	NaN	NaN	NaN	NaN	NaN	331850	994442	NaN	NaN	NaN	1.21042e+06	NaN	NaN	NaN	728018	NaN	NaN	NaN	NaN	NaN	NaN	NaN	NaN	NaN	NaN	NaN	NaN	NaN	NaN	NaN	NaN	NaN	977642	NaN	1.33883e+06	NaN	394187	NaN	NaN	NaN	NaN	NaN	NaN	NaN	NaN	NaN	656236	606979	NaN	NaN	512138	NaN	1.29624e+06	2.61202e+06	NaN	NaN	NaN	517064	NaN	NaN	0	92	0.0001257	0.001594	2.27	343.6	141.9	141.9	0.00539984	0.00017724	0.000176992	0.00110646	0.0428744	0.00104656	0.0010465	0.00928382	1.85	29.5
P04746	AMY2A	High	[K].PFIYQEVIDLGGEPIK.[S]	P04746 [243-258]	High	n/a		1	1	259	0	1817.97	9	2.16422e+07	2.54376e+07	3.58127e+07	6.70061e+06	1.43145e+07	1.42587e+07	8.03541e+07	2.72836e+07	3.84583e+06	2.37752e+07	127385597	3.302e+06	4.27623e+06	7.13869e+06	212787	1.58756e+07	5.24379e+06	2.51326e+07	5.43993e+06	3.77566e+07	1.30176e+06	1.84985e+07	2.3419e+07	1.80334e+07	4.25517e+06	1.71902e+07	1.2384e+07	9.23647e+06	8.51995e+06	6.7951e+07	3.52475e+07	1.11637e+07	1.26074e+07	6.15856e+07	2.92519e+07	1.05116e+07	1.61516e+07	7.42169e+07	4.41996e+07	1.78333e+08	6.24538e+07	2.45505e+07	2.15251e+07	9.38867e+06	8.3196e+06	2.43882e+07	3.5578e+06	7.35691e+06	2.91453e+07	1.58388e+07	1.18281e+07	5.22452e+07	1.67712e+07	1.95057e+07	1.07772e+07	8.33878e+06	1.94329e+07	1.19926e+07	9.13624e+07	3.48949e+07	2.05483e+08	8.28402e+07	2.90775e+07	1.58388e+08	1.11909e+08	2.9704e+07	1.8138e+07	1.04144e+07	9.81558e+06	3.44279e+07	5.80571e+07	6.97866e+07	2.77914e+07	7.06285e+06	2.93208e+07	7.29327e+07	2.07199e+08	1.03553e+08	9.55766e+07	5.12534e+07	5.88853e+07	1.28398e+08	NaN	0	243	NaN	NaN	16.1	852.8	762.8	762.8	7.86287e-17	1.16464e-17	0	0	2.84633e-15	4.39837e-16	0	0	NaN	67.41
P62826	RAN	High	[K].PFLWLAR.[K]	P62826 [160-166]	High	n/a		1	1	42	0	902.525	2	414753	337039	499491	209233	318287	520220	261526	272972	NaN	NaN	634522	1.40721e+06	250686	397387	270377	276943	768062	NaN	1.36126e+06	2.35179e+06	2.17716e+06	1.62813e+06	194113	NaN	174253	1.46756e+06	447192	195219	949089	NaN	1.06845e+06	317065	1.09999e+06	3.51079e+06	NaN	334760	179110	NaN	986241	613782	457948	197641	1.5867e+06	640326	1.29583e+06	91333.8	338716	1.30533e+06	707376	NaN	567825	604520	2.49087e+06	1.97285e+06	436500	1.56891e+06	862468	785984	1.1278e+06	1.38473e+06	3.5847e+06	2.57139e+06	1.20781e+06	1.35305e+06	1.26858e+06	NaN	510310	262939	855121	2.37488e+06	1.21689e+06	973916	753477	694197	468997	3.85574e+06	NaN	7.0132e+06	755979	2.33433e+06	873292	660453	NaN	0	160	NaN	NaN	3.35	344.1	274.4	274.4	0.000451122	3.65476e-06	3.63769e-06	0.000131067	0.00361041	6.86762e-05	6.85473e-05	0.000950344	NaN	68.51
P01008	SERPINC1	High	[R].PFLVFIR.[E]	P01008 [439-445]	High	n/a		1	1	8	0	891.545	1	843329	856802	374152	1.04346e+06	323969	312177	1.00021e+06	507462	398191	316382	1.65255e+06	471526	457948	1.54816e+06	433313	986708	1.08066e+06	488506	9.17328e+06	NaN	747547	4.63313e+06	616037	277752	1.22775e+06	553517	NaN	533475	NaN	611322	883555	NaN	NaN	NaN	490733	781916	NaN	NaN	2.16065e+06	3.27622e+06	NaN	NaN	NaN	122619	638817	678252	365123	NaN	NaN	NaN	NaN	NaN	1.37271e+06	1.58681e+06	NaN	NaN	NaN	1.59613e+06	NaN	NaN	3.71523e+06	2.63546e+06	NaN	1.765e+06	NaN	203496	1.33424e+06	NaN	343978	953875	804286	398481	694135	932751	2.1148e+06	2.15394e+06	NaN	2.15717e+06	2.59483e+06	NaN	1.1081e+06	471941	NaN	0	439	NaN	NaN	1.39	206.1	49.5	49.5	0.0404165	0.00146734	0.00146711	0.00853571	0.609939	0.0405607	0.0405603	0.344077	NaN	44.45
P02462	COL4A1	High	[R].PFISR.[C]	P02462 [1543-1547]	High	n/a		1	1	23	0	619.356	1	704965	485345	2.06182e+06	1.34001e+06	NaN	611606	4.49086e+06	601007	1.43137e+06	1.19999e+06	2.94453e+06	NaN	NaN	482588	1.97757e+06	2.0177e+06	2.21151e+07	1.67259e+06	1.20957e+07	950451	2.86115e+06	NaN	608942	2.70799e+06	781942	1.54983e+06	1.35688e+06	4.20031e+06	3.70713e+06	7.60915e+06	7.43757e+06	1.72978e+06	625903	1.89491e+06	979923	1.68868e+06	NaN	2.34616e+06	3.04222e+06	4.86381e+06	4.74169e+06	1.0224e+06	NaN	1.01776e+06	856710	698723	1.3083e+06	8.94815e+06	NaN	7.07358e+06	NaN	NaN	NaN	4.35745e+06	369340	7.2224e+06	3.00133e+06	NaN	3.24461e+06	7.20719e+06	4.01692e+06	5.85929e+06	NaN	2.82402e+06	5.66558e+06	3.56856e+06	2.73044e+06	1.20066e+06	NaN	5.91015e+06	1.64793e+06	4.2432e+06	2.8037e+06	3.51958e+06	NaN	NaN	4.24499e+06	NaN	6.17964e+06	5.16208e+06	NaN	NaN	NaN	0	1543	NaN	NaN	1.24	370.1	11.9	11.9	0.0569625	0.00192087	0.00192081	0.0111093	0.406544	0.0198817	0.0198817	0.170903	NaN	33.23
Q9H993	ARMT1	High	[K].PFIPLVEK.[F]	Q9H993 [74-81]	High	n/a		1	1	50	0	942.566	3	1.94502e+06	303721	NaN	2.18483e+06	NaN	571508	1.05157e+06	296307	712947	NaN	975681	4.05848e+06	NaN	NaN	1.05543e+06	NaN	425893	NaN	868574	401877	NaN	2.36719e+06	656544	1.68634e+06	761456	575777	928318	599928	3.98516e+06	1.55758e+06	NaN	NaN	NaN	4.692e+06	NaN	NaN	723589	2.77594e+06	871376	3.00873e+06	489037	946012	1.84007e+06	371615	1.77181e+06	593088	1.09901e+06	3.57716e+06	906855	1.11804e+06	1.34717e+06	1.98548e+06	4.02384e+06	3.13658e+06	684474	2.19248e+06	1.35164e+06	3.00806e+06	1.85765e+06	NaN	4.98694e+06	3.20163e+06	3.13691e+06	1.05435e+06	NaN	1.02015e+06	912142	1.40226e+06	1.84723e+06	1.66442e+06	2.82964e+06	1.52174e+06	1.43899e+06	1.22646e+06	1.75096e+06	2.20531e+06	NaN	NaN	NaN	NaN	NaN	7.75224e+06	NaN	0	74	NaN	NaN	2.98	439.6	174.3	174.3	0.00104584	2.59752e-05	2.59658e-05	0.000204107	0.00327439	5.81384e-05	5.79367e-05	0.000868474	NaN	48.73
P47895	ALDH1A3	High	[K].PFLHAFFIDLEGCIR.[T]	P47895 [125-139]	High	n/a	1xCarbamidomethyl [C13]	1	1	8	0	1834.93	1	NaN	NaN	1.37969e+06	NaN	NaN	NaN	4.80401e+06	NaN	NaN	1.00199e+06	NaN	NaN	NaN	5.52306e+06	507883	533952	5.34434e+06	942050	2.45546e+06	863880	NaN	NaN	NaN	NaN	NaN	NaN	1.23211e+06	1.2982e+06	NaN	NaN	NaN	NaN	NaN	NaN	NaN	425450	1.02715e+06	3.97541e+06	NaN	8.14052e+06	NaN	1.65854e+06	3.55499e+06	NaN	NaN	6.95292e+06	8.42425e+06	NaN	1.74814e+06	2.28924e+06	NaN	NaN	NaN	NaN	789502	NaN	1.22917e+06	NaN	2.78611e+06	914035	NaN	6.2188e+06	NaN	NaN	5.33642e+06	NaN	4.45512e+06	NaN	NaN	1.91708e+06	NaN	NaN	2.2914e+06	7.68245e+06	5.35023e+06	NaN	NaN	NaN	29076421	8.82205e+06	NaN	NaN	NaN	0	125	NaN	NaN	1	197.9	73.7	73.7	0.100268	0.00380549	0.00380549	0.0233157	0.621464	0.0419878	0.0419878	0.355407	NaN	37.51
P34059	GALNS	High	[K].PFLGTSQR.[G]	P34059 [244-251]	High	n/a		1	1	181	0	905.484	5	4.39861e+07	8.30823e+07	5.20386e+07	8.01148e+07	3.8145e+06	7.84497e+06	4.1514e+06	1.12779e+07	6.74745e+06	9.90545e+06	7.97336e+06	2.27224e+07	4.06261e+06	8.23711e+06	7.05325e+06	2.55378e+07	6.83373e+06	1.13275e+07	1.12725e+07	3.39244e+07	1.61024e+07	7.11437e+06	9.16865e+06	3.53647e+07	9.72362e+06	5.72099e+07	1.23952e+07	3.37404e+06	1.36522e+07	5.28547e+07	1.30006e+07	7.09833e+06	2.16711e+06	3.01131e+07	3.627e+06	8.39939e+06	1.37004e+07	2.2362e+07	3.08897e+06	1.40072e+07	7.09512e+06	7.75947e+06	1.45614e+08	9.93733e+06	1.03005e+07	5.43007e+06	5.5573e+06	1.16282e+07	7.70429e+06	7.07942e+06	5.38594e+06	2.5717e+07	2.60561e+07	8.46947e+07	4.23118e+07	4.54987e+07	5.98881e+07	2.84585e+07	3.54775e+07	2.53783e+07	2.24493e+07	2.43257e+07	1.00373e+07	4.21444e+07	2.85284e+07	1.04682e+07	2.50017e+08	1.28521e+08	1.00162e+07	9.36396e+06	4.10847e+07	4.34028e+07	12989699	1.76848e+07	1.73356e+07	1.41445e+08	3.28073e+07	5.12189e+07	8.88175e+07	1.40639e+07	6.94986e+06	1.07392e+07	NaN	0	244	NaN	NaN	4.13	451.1	207.8	207.8	7.47491e-05	1.05545e-06	8.11316e-07	5.56266e-05	0.00269871	2.7999e-05	2.79247e-05	0.000315159	NaN	26.59
Q14974	KPNB1	High	[K].PFLGIGLK.[N]	Q14974 [652-659]	High	n/a		1	1	8	0	844.529	1	433001	163322	NaN	NaN	NaN	NaN	NaN	NaN	NaN	NaN	NaN	NaN	NaN	NaN	NaN	NaN	NaN	NaN	NaN	NaN	NaN	338662	NaN	NaN	NaN	NaN	241043	NaN	NaN	NaN	NaN	NaN	NaN	NaN	NaN	243387	NaN	NaN	NaN	NaN	NaN	NaN	NaN	NaN	NaN	NaN	NaN	559875	NaN	NaN	NaN	NaN	NaN	NaN	NaN	NaN	NaN	713979	NaN	849787	NaN	NaN	515009	NaN	NaN	NaN	NaN	NaN	NaN	NaN	NaN	NaN	NaN	NaN	NaN	1.34141e+06	NaN	NaN	965936	NaN	NaN	NaN	NaN	0	652	NaN	NaN	1.72	359.9	1.2	1.2	0.019067	0.000785378	0.000785373	0.00477805	0.147906	0.00535476	0.00535476	0.043039	NaN	51.47
Q12765	SCRN1	High	[K].PFIFVDDVK.[L]	Q12765 [307-315]	High	n/a		1	1	1	0	1079.58	1	NaN	NaN	296963	NaN	651724	NaN	NaN	NaN	1.02971e+06	363717	NaN	574389	NaN	NaN	244730	204978	368423	NaN	NaN	581647	941536	NaN	NaN	NaN	NaN	NaN	NaN	NaN	NaN	NaN	NaN	NaN	NaN	NaN	1.54293e+06	221920	302774	1.00887e+06	NaN	NaN	NaN	758497	1.40575e+06	NaN	NaN	NaN	NaN	NaN	387241	NaN	NaN	NaN	2.95565e+06	5.84306e+06	300652	1.06874e+06	NaN	1.10548e+06	477169	NaN	1.2747e+06	1.22436e+06	NaN	NaN	NaN	3.41475e+06	NaN	NaN	441973	NaN	NaN	685670	833920	1.27852e+06	NaN	NaN	NaN	NaN	1.14684e+06	NaN	NaN	NaN	NaN	0	307	NaN	NaN	1.46	264.5	129.6	129.6	0.0342777	0.00125567	0.00125556	0.00744069	0.106604	0.00346071	0.00346063	0.0277067	NaN	53.08
Q8WZ42-12	TTN	High	[K].PFPICK.[W]	Q8WZ42-12 [32732-32737]	High	n/a	1xCarbamidomethyl [C5]	1	1	3	0	761.401	0	NaN	NaN	NaN	NaN	NaN	NaN	NaN	NaN	NaN	NaN	NaN	NaN	NaN	NaN	NaN	NaN	NaN	NaN	NaN	NaN	NaN	NaN	NaN	NaN	NaN	NaN	NaN	NaN	NaN	NaN	5.10211e+06	NaN	NaN	NaN	NaN	NaN	NaN	NaN	NaN	NaN	NaN	NaN	NaN	NaN	NaN	NaN	NaN	NaN	NaN	NaN	NaN	NaN	NaN	NaN	NaN	NaN	NaN	NaN	NaN	NaN	NaN	NaN	NaN	NaN	NaN	NaN	NaN	NaN	NaN	NaN	NaN	NaN	NaN	NaN	NaN	NaN	7.27429e+06	NaN	NaN	8.5042e+06	5.40207e+06	6.18005e+06	NaN	0	32732	NaN	NaN	2.08	345.2	14.7	14.7	0.00825731	0.000283293	0.000283277	0.00206282	0.233833	0.0094445	0.00944448	0.0774618	NaN	26.9
P27824-2	CANX	High	[K].PFLFDTK.[P]	P27824-2 [173-179]	High	n/a		1	1	43	0	867.461	3	2.06279e+06	1.61458e+06	815975	3.69818e+06	1.01577e+06	829470	586393	2.48768e+06	1.51492e+06	4.15361e+06	NaN	821326	2.08086e+06	3.24814e+06	393632	1.26343e+06	4.02919e+06	1.03287e+06	1.19563e+06	7.16753e+06	3.13084e+06	1.75341e+06	267087	8.41566e+06	4.00218e+06	5.5801e+06	3.46031e+06	1.11845e+06	6.99531e+06	NaN	1.18698e+06	333620	1.98207e+06	5.19977e+06	1.30377e+06	2.37312e+06	1.34721e+06	2.80622e+06	4.77413e+06	574692	7.99372e+06	2.46364e+06	8.61019e+06	253944	NaN	697861	2.73907e+06	NaN	2.5188e+06	4.7934e+06	1.72215e+06	496625	4.05532e+06	3.11703e+06	681450	1.56356e+06	1.05938e+06	247686	1.81545e+06	430206	5.42233e+07	1.85943e+06	NaN	NaN	4.2281e+06	4.78688e+06	NaN	573440	NaN	1.60989e+06	2.33357e+06	627101	NaN	NaN	1.64383e+07	NaN	NaN	NaN	NaN	NaN	NaN	1.57052e+06	NaN	0	173	NaN	NaN	2.62	348.8	91.4	91.4	0.00237996	7.29044e-05	7.26221e-05	0.000451484	0.0795216	0.00229809	0.00229797	0.0183455	NaN	45.88
Q9NR99	MXRA5	High	[K].PFVTWTK.[V]	Q9NR99 [1883-1889]	High	n/a		1	1	14	0	878.477	4	1.34998e+06	1.57899e+06	728531	763166	2.07831e+06	390407	698960	1.23225e+06	1.7873e+06	NaN	942972	2.19198e+06	582668	1.51813e+06	1.41081e+06	511191	907843	NaN	2.83521e+06	872992	468151	2.23393e+06	721070	1.6719e+06	NaN	1.63437e+06	710531	NaN	1.5022e+06	2.65287e+06	NaN	NaN	NaN	NaN	NaN	547730	613797	1.15483e+06	2.98415e+06	NaN	2.27167e+06	1.24962e+06	8.07235e+06	544274	725423	NaN	1.41339e+06	3.39133e+06	869607	5.74346e+06	1.16537e+06	3.39903e+06	1.11089e+06	3.64199e+06	1.01256e+06	4.20047e+06	672189	3.23275e+06	NaN	NaN	NaN	2.50733e+06	NaN	1.10207e+06	640280	3.0665e+06	2.68211e+06	1.13634e+06	NaN	3.45987e+06	2.02101e+06	4.03834e+06	566209	3.61585e+06	2.45201e+06	2.18834e+06	NaN	NaN	NaN	NaN	NaN	NaN	NaN	0	1883	NaN	NaN	2.35	293.8	103.7	103.7	0.00441867	0.000156241	0.000156105	0.00109067	0.138814	0.00481454	0.00481451	0.0392108	NaN	40.2
Q8NCL4	GALNT6	High	[K].PFWERPPQDPNAPGADGK.[A]	Q8NCL4 [101-118]	High	n/a		1	1	19	0	1978.94	1	2.20237e+06	1.11282e+06	995836	1.20214e+06	NaN	1.22472e+06	1.34838e+06	816011	NaN	1.32639e+06	3.63381e+06	2.63378e+06	1.58856e+06	681435	NaN	962050	NaN	NaN	6.43345e+06	1.47037e+06	570771	1.75263e+06	1.69918e+06	9.28547e+06	NaN	3.76203e+06	2.25567e+06	837766	3.31316e+06	3.93235e+06	1.40107e+06	NaN	1.57678e+06	3.52499e+06	NaN	580266	890398	NaN	5.50954e+06	2.07457e+06	1.78577e+06	NaN	3.57258e+06	793653	3.75084e+06	2.36394e+06	NaN	754559	2.31033e+06	2.174e+06	564337	NaN	NaN	3.00749e+06	759936	2.47772e+06	773718	NaN	1.68008e+06	1.45113e+06	NaN	5.25805e+06	2.21874e+06	3.13036e+06	1.71266e+06	NaN	2.80535e+06	517646	NaN	3.36003e+06	3.15225e+06	NaN	2.16019e+06	NaN	1.30612e+06	NaN	NaN	NaN	3.93785e+06	NaN	NaN	NaN	NaN	0	101	NaN	NaN	11.45	671.8	489	489	3.55398e-12	4.41974e-13	0	0	2.84633e-11	3.62055e-12	0	0	NaN	36.34
Q12923-4	PTPN13	High	[K].PGDIFEVELAK.[N]	Q12923-4 [1363-1373]	High	n/a		1	1	24	0	1217.64	1	NaN	2.0904e+06	NaN	4.21728e+06	NaN	1.82437e+06	2.33186e+06	592924	NaN	701932	3.59989e+06	1.0907e+06	3.33086e+06	NaN	999217	1.22852e+06	2.81504e+06	1.38321e+06	2.18809e+06	2.03876e+06	4.19017e+06	1.03395e+06	NaN	NaN	NaN	509384	407199	339057	510801	NaN	NaN	786814	1.5771e+06	973012	3.22752e+06	1.73154e+06	NaN	NaN	6.09156e+06	NaN	719124	1.77469e+06	1.62698e+06	1.24138e+06	1.34627e+06	584014	449234	1.01762e+06	NaN	NaN	1.66841e+06	NaN	NaN	NaN	971747	3.06032e+06	987849	916241	NaN	490100	NaN	NaN	NaN	NaN	NaN	NaN	1.25461e+06	NaN	NaN	NaN	NaN	NaN	1.2038e+06	1.88125e+06	NaN	NaN	NaN	NaN	2.69738e+06	NaN	NaN	1.75275e+06	NaN	0	1363	NaN	NaN	5.58	493.9	322.3	322.3	2.62312e-06	1.05545e-06	1.05252e-06	6.56513e-05	9.49468e-05	1.89086e-06	1.48721e-06	6.45328e-05	NaN	52.85
P11717	IGF2R	High	[K].PGDLESAPVLR.[T]	P11717 [588-598]	High	n/a		1	1	33	0	1153.62	1	NaN	NaN	NaN	NaN	NaN	489664	2.36447e+06	NaN	NaN	NaN	1.33782e+06	2.25563e+06	NaN	NaN	692301	384663	NaN	NaN	2.98405e+06	NaN	NaN	NaN	NaN	2.68017e+06	NaN	NaN	NaN	NaN	NaN	NaN	4.82319e+06	876619	NaN	NaN	1.08902e+06	569831	NaN	NaN	5.33543e+06	NaN	2.62908e+06	2.20041e+06	4.20162e+06	NaN	1.36078e+06	NaN	NaN	NaN	2.78759e+06	1.87556e+06	NaN	NaN	9.24987e+06	NaN	969827	1.25828e+06	1.69374e+06	NaN	6.72397e+06	NaN	NaN	1.26965e+06	NaN	3.09012e+06	6.83852e+06	1.96597e+06	NaN	NaN	NaN	2.30107e+06	2.86988e+06	NaN	1.28666e+06	NaN	NaN	5.32586e+06	6.51617e+06	2.89167e+06	1.22517e+07	4.21648e+06	3.29109e+06	6.71216e+06	NaN	0	588	NaN	NaN	6.82	560.7	360.7	360.7	1.51559e-07	1.29625e-08	0	0	5.48636e-06	1.89086e-06	1.75467e-06	7.23014e-05	NaN	37.8
P98160	HSPG2	High	[R].SLPEVPETIELEVR.[T]	P98160 [4222-4235]	High	High		1	1	473	0	1610.86	15	1.06902e+06	1.00656e+07	1.52525e+07	1.5516e+07	3.64758e+06	1.89828e+07	5.57294e+07	3.79678e+07	7.19431e+07	8.45855e+06	3.54534e+07	1.15592e+06	2.36238e+07	5.89188e+07	1.62743e+06	5.13592e+06	2.18771e+07	3.64762e+07	2.836e+07	1.37406e+07	5.39313e+06	794646	4.11358e+06	5.16888e+06	1.30089e+06	697649	1.99583e+07	3.6381e+06	4.55539e+06	6.20094e+06	7.73249e+07	2.52044e+07	6.89549e+06	7.03671e+07	4.72938e+07	4.81073e+06	5.72154e+06	3.17959e+07	2.76712e+07	5.42303e+07	3.01871e+07	9.84566e+06	1.72535e+07	2.69851e+06	8.65156e+06	6.20162e+07	1.05163e+07	7.14813e+06	7.93749e+06	1.74926e+07	4.56921e+06	3.58773e+07	6.39191e+06	6.2807e+06	6.3019e+06	1.58917e+07	7.47592e+06	5.80903e+06	2.97196e+07	1.50959e+07	4.27702e+08	4.45519e+07	1.36387e+07	1.99588e+07	456236307	1.14418e+07	1.04439e+07	3.41183e+06	1.86411e+06	1.58638e+06	8.9236e+06	1.05545e+07	8.02548e+06	2.01165e+07	5.51693e+07	2.77107e+07	411192314	8.75894e+08	3.86937e+07	3.97372e+07	1.95981e+07	1.40172e+08	NaN	0	4222	1.912e-06	3.005e-10	13.83	758.9	600.6	600.6	1.49503e-14	2.2751e-15	0	0	5.41193e-13	8.35171e-14	0	0	2.85	57.57
P00734	F2	High	[K].PGDFGYCDLNYCEEAVEEETGDGLDEDSDR.[A]	P00734 [280-309]	High	n/a	2xCarbamidomethyl [C7;C12]	1	1	9	0	3456.33	0	1.37093e+06	NaN	707699	NaN	NaN	NaN	NaN	NaN	NaN	NaN	NaN	NaN	NaN	NaN	NaN	NaN	NaN	NaN	NaN	680674	NaN	NaN	NaN	NaN	NaN	NaN	NaN	NaN	NaN	NaN	NaN	NaN	NaN	NaN	NaN	NaN	490411	2.45351e+06	NaN	NaN	NaN	NaN	NaN	NaN	NaN	NaN	NaN	NaN	647882	NaN	NaN	NaN	NaN	NaN	NaN	NaN	NaN	NaN	1.05229e+06	NaN	5.74213e+06	NaN	NaN	NaN	NaN	NaN	NaN	NaN	526444	NaN	NaN	NaN	NaN	NaN	NaN	NaN	NaN	NaN	NaN	NaN	NaN	NaN	NaN	0	280	NaN	NaN	15.8	863	863	863	1.57348e-16	2.23455e-17	0	0	5.69592e-15	7.81674e-16	0	0	NaN	59.19
Q9Y6R7	FCGBP	High	[R].PGCGATEPGDCPK.[L]	Q9Y6R7 [1038-1050]	High	n/a	2xCarbamidomethyl [C3;C11]	1	1	22	0	1345.55	2	7.39546e+06	1.45112e+07	1.75936e+07	1.32897e+07	1.11911e+06	1.87869e+06	9.10175e+06	NaN	1.25542e+06	9.14995e+06	2.2947e+07	1.67893e+06	6.47435e+06	8.44688e+06	1.33117e+06	NaN	NaN	563156	NaN	1.96127e+07	1.29463e+07	2.39649e+07	3.10783e+07	1.0942e+07	841396	1.57314e+07	1.51542e+06	814980	NaN	NaN	1.34808e+07	1.65912e+07	2.10697e+07	6.80329e+07	6.75126e+06	1.12337e+07	2.18454e+07	4.25652e+07	1.41597e+07	3.95828e+07	1.98702e+07	NaN	2.16089e+06	NaN	798283	1.88529e+06	495050	NaN	2.65616e+07	1.46157e+07	8.02396e+06	6.11268e+07	2.68682e+07	2.71586e+07	886640	1.99226e+06	NaN	2.73856e+07	3.25608e+07	3.24615e+07	1.40698e+08	6.39382e+07	1.76628e+07	3.39084e+07	1.61841e+07	NaN	1.42884e+06	6.25768e+06	8.32213e+06	2.29995e+07	1.68798e+07	3.19931e+06	NaN	NaN	4.21009e+06	5.1059e+07	3.90543e+07	2.20262e+07	115535537	1.46321e+07	2.2401e+07	2.49155e+07	NaN	0	1038	NaN	NaN	1.5	17.5	17.5	17.5	0.0314998	0.0012046	0.0012045	0.00706049	0.547187	0.0326325	0.0326325	0.281475	NaN	31.44
Q9UHL4	DPP7	High	[K].SLPFGAQSTQR.[G]	Q9UHL4 [113-123]	High	High		1	1	367	0	1191.61	8	5.25663e+07	3.91665e+07	3.24325e+07	7.65963e+07	2.34219e+07	1.69071e+08	6.88802e+08	6.63977e+07	2.61753e+08	6.33793e+07	1.65037e+08	4.0726e+07	8.33444e+07	6.12582e+07	1.89782e+07	5.44326e+07	1.93925e+08	8.14714e+07	4.64625e+08	6.52741e+07	4.12365e+07	1.39424e+08	4.38213e+07	8.74437e+07	1.04889e+08	1.11228e+08	2.68765e+08	1.02923e+08	2.73084e+08	5.1858e+08	1.48837e+08	4.76282e+07	4.46294e+07	3.04953e+08	194605592	4.59561e+07	1.08196e+08	1.12438e+08	1.46332e+08	2.47937e+08	7.05574e+07	153892256	3.77001e+08	5.79422e+07	1.49302e+08	3.75671e+07	6.51714e+07	1.37335e+08	1.08906e+08	1.76125e+08	1.96598e+07	5.60553e+07	4.81477e+07	6.48172e+07	8.24654e+07	1.91615e+08	1.01962e+08	1.14659e+08	1.1082e+08	9.77272e+07	2.95857e+08	1.93147e+08	2.08473e+08	1.52501e+08	2.71892e+08	1.50082e+08	1.92862e+08	7.37597e+07	3.27526e+07	141568486	1.73157e+08	3.78885e+08	2.59224e+08	1.47712e+08	6.61323e+08	252779249	2.95009e+08	3.47048e+08	4.49298e+08	6.08185e+08	1.46374e+08	1.65081e+08	NaN	0	0	1.912e-06	3.505e-06	6.05	537	203.3	203.3	8.99496e-07	7.11688e-08	0	0	3.25604e-05	1.89086e-06	1.53225e-06	6.58328e-05	2.13	32.96
P98160	HSPG2	High	[R].PGAPPPQPLDLQHR.[A]	P98160 [4366-4379]	High	n/a		1	1	125	0	1522.81	8	7.61376e+06	5.85243e+06	1.1964e+07	2.93631e+07	3.63393e+06	1.75656e+07	2.67798e+07	1.81161e+07	1.81914e+07	1.82928e+07	5.58494e+07	1.67829e+07	1.79779e+07	3.945e+07	3.26728e+06	3.66178e+06	1.11877e+07	1.01407e+07	1.51263e+07	2.66153e+07	2.19876e+07	4.70949e+07	1.44402e+07	7.51818e+06	1.05881e+07	1.04907e+07	1.52447e+07	7.06336e+06	8.59644e+06	5.89492e+06	3.36192e+07	2.55653e+07	1.56981e+07	6.56114e+07	6.82377e+07	6.45948e+06	1.04128e+07	6.18394e+07	1.21433e+08	1.62002e+08	4.32753e+07	7.60989e+06	1.38836e+07	1.7187e+06	5.63786e+06	2.97464e+07	2.05342e+07	1.49094e+07	1.47176e+07	1.9051e+07	2.63888e+07	4.16316e+07	2.55832e+07	5.33624e+07	3.86946e+06	7.80014e+06	8.10769e+06	2.87299e+07	3.98565e+07	1.68006e+07	5.79257e+08	7.37705e+07	1.06895e+08	3.82027e+07	2.4811e+08	1.06133e+07	9.09682e+06	1.57933e+07	1.08443e+07	3.13633e+07	2.52962e+07	7.77438e+06	7.42354e+06	8.46836e+07	1.35061e+08	2.14357e+07	202649962	4.99683e+08	161192299	2.18823e+07	4.20863e+07	48137704	NaN	0	4366	NaN	NaN	13.83	788.8	671.9	671.9	1.49503e-14	2.31342e-15	0	0	5.41193e-13	8.5441e-14	0	0	NaN	32.06
P28332-1	ADH6	High	[K].PGAPFSIEEVEVAPPK.[A]	P28332-1 [18-33]	High	n/a		1	2	49	0	1666.87	2	2.90683e+06	994043	NaN	2.12721e+06	1.5053e+06	336648	NaN	NaN	NaN	NaN	1.56838e+06	5.31846e+06	498474	NaN	1.09678e+06	NaN	NaN	NaN	NaN	470806	NaN	2.43828e+06	758262	2.50236e+06	1.7275e+06	1.89108e+06	NaN	NaN	3.48717e+06	4.3571e+06	NaN	511297	NaN	2.73305e+06	817524	826133	1.01392e+06	2.69045e+06	NaN	NaN	NaN	2.50827e+06	3.37277e+06	NaN	1.56585e+06	NaN	1.30076e+06	2.86325e+06	1.02247e+06	1.88787e+06	1.06359e+06	986748	4.05015e+06	NaN	378468	1.8724e+06	1.02896e+06	2.77751e+06	2.00172e+06	NaN	NaN	1.39402e+06	3.4035e+06	NaN	NaN	1.31474e+06	1.33472e+06	1.55837e+06	2.68927e+06	1.43483e+06	1.90426e+06	2.0998e+06	NaN	1.8013e+06	NaN	NaN	NaN	NaN	NaN	NaN	NaN	NaN	NaN	0	18	NaN	NaN	15.45	868.8	669.9	669.9	3.55398e-16	4.65941e-17	0	0	2.84633e-15	4.13073e-16	0	0	NaN	53.49
P19823	ITIH2	High	[R].SLPGESEEMMEEVDQVTLYSYK.[V]	P19823 [55-76]	High	Low		1	1	5	0	2564.14	1	NaN	NaN	NaN	NaN	NaN	NaN	4.18677e+07	7.34737e+06	1.72102e+07	NaN	NaN	NaN	NaN	NaN	NaN	NaN	NaN	NaN	2.59238e+07	NaN	NaN	582605	NaN	NaN	NaN	NaN	660237	NaN	1.06584e+06	4.63844e+07	579594	NaN	379664	NaN	467983	NaN	NaN	696539	636487	NaN	NaN	768988	1.14884e+06	NaN	NaN	NaN	NaN	NaN	NaN	NaN	NaN	NaN	NaN	NaN	NaN	NaN	191288	NaN	NaN	593371	3.28043e+06	NaN	NaN	NaN	954568	NaN	1.18622e+07	NaN	NaN	NaN	NaN	NaN	NaN	1.04482e+07	3.05607e+06	NaN	3.41829e+06	1.66653e+06	NaN	7.44342e+06	1.05624e+06	NaN	NaN	0	0	0.05736	0.7913	1.56	88.7	88.7	88.7	0.0276909	0.00110064	0.00110063	0.00669304	0.514185	0.0291166	0.0291166	0.252229	1.61	59.47
P11586	MTHFD1	High	[K].PGAIVIDCGINYVPDDK.[K]	P11586 [229-245]	High	n/a	1xCarbamidomethyl [C8]	1	1	29	0	1845.91	1	NaN	528227	740269	NaN	NaN	866921	943532	NaN	NaN	1.77394e+06	NaN	NaN	NaN	NaN	NaN	NaN	NaN	NaN	6.22905e+06	1.22728e+06	458107	2.58511e+06	765492	NaN	837446	1.71268e+06	613979	380017	1.40825e+06	1.99593e+06	NaN	1.27175e+06	4.12802e+06	1.76686e+06	2.3773e+06	885884	583070	NaN	1.09994e+06	NaN	2.44838e+06	1.86675e+06	NaN	231705	627453	NaN	NaN	NaN	NaN	1.7332e+06	1.00624e+06	1.2352e+06	2.49144e+06	1.9966e+06	651836	NaN	NaN	3.82477e+06	NaN	NaN	NaN	2.56282e+06	NaN	2.80454e+06	4.27221e+06	NaN	1.85846e+06	1.74986e+06	2.13604e+06	NaN	3.85514e+06	NaN	NaN	2.7523e+06	6.82692e+06	2.43038e+06	3.77487e+06	NaN	NaN	NaN	NaN	NaN	NaN	0	229	NaN	NaN	14.1	752.2	718.6	718.6	7.86287e-15	1.17836e-15	0	0	2.84633e-13	4.52318e-14	0	0	NaN	52.39
O95630	STAMBP	High	[K].PGALSNSESIPTIDGLR.[H]	O95630 [239-255]	High	n/a		1	1	2	0	1726.9	1	479857	NaN	NaN	1.73866e+06	5.98592e+06	2.81132e+06	2.18883e+06	1.2602e+06	5.01407e+06	1.51745e+06	NaN	796221	1.70069e+06	1.49597e+06	321800	610612	2.01202e+06	951925	4.7075e+06	NaN	NaN	1.22678e+07	620790	NaN	1.28905e+06	3.05778e+06	1.47271e+06	2.7012e+06	7.44805e+06	3.44391e+06	NaN	838761	580803	1.81087e+06	1.22016e+06	678042	NaN	3.30421e+06	1.36139e+06	NaN	1.13568e+06	3.33626e+06	1.47842e+06	NaN	NaN	756318	935452	NaN	NaN	NaN	NaN	NaN	NaN	1.80877e+06	426997	NaN	NaN	NaN	NaN	NaN	NaN	NaN	2.49551e+06	1.52478e+06	NaN	1.06234e+07	2.41172e+06	542863	NaN	2.10597e+06	747262	2.89551e+06	1.77043e+06	NaN	NaN	2.66831e+06	3.76616e+06	1.87898e+06	NaN	1.62357e+07	NaN	NaN	NaN	0	239	NaN	NaN	7.3	568.2	412	412	5.00999e-08	4.26518e-09	0	0	4.01241e-07	4.30357e-08	0	0	NaN	50.78
Q13790	APOF	High	[K].SLPGFSHMAPLPK.[F]	Q13790 [72-84]	High	n/a		1	1	3	0	1381.73	1	NaN	238364	196137	NaN	943535	NaN	NaN	176126	1.20417e+06	NaN	871376	NaN	NaN	NaN	249031	NaN	NaN	NaN	676507	NaN	NaN	NaN	NaN	4.29893e+06	NaN	NaN	338610	149116	NaN	NaN	NaN	170262	NaN	NaN	NaN	NaN	NaN	NaN	NaN	NaN	NaN	885978	NaN	NaN	NaN	267889	NaN	383387	NaN	617422	NaN	597130	NaN	1.02761e+06	152114	460091	NaN	NaN	862945	NaN	NaN	NaN	NaN	NaN	NaN	2.81812e+06	1.17961e+06	NaN	NaN	589583	NaN	937821	233579	NaN	NaN	NaN	1.34117e+06	NaN	NaN	NaN	378246	2.14109e+06	NaN	0	72	NaN	NaN	0.81	275.8	43.8	43.8	0.153542	0.00639995	0.00639985	0.0418019	0.459616	0.0248142	0.0248142	0.21426	NaN	63.96
P11215-2	ITGAM	High	[R].SLPISLVFLVPVR.[L]	P11215-2 [965-977]	High	Medium		1	1	8	0	1439.9	1	9.45133e+06	1.04162e+06	7.42846e+06	2.15346e+06	125337	5.68065e+06	1.71215e+07	1.96113e+06	NaN	6.32604e+06	1.42693e+07	9.59374e+06	NaN	1.34843e+06	1.0054e+07	1.27568e+07	1.40957e+06	1.97517e+07	NaN	920701	1.03143e+07	5.97994e+06	3.9275e+06	7.90509e+06	5.28314e+06	1.99986e+06	4.41465e+06	1.09153e+07	2.349e+06	3.11562e+06	1.14125e+07	1.87814e+06	532899	NaN	NaN	NaN	6.01242e+06	1.60009e+06	1.39982e+07	2.02771e+06	386132	408174	NaN	393206	NaN	8.0985e+06	7.24391e+06	NaN	8.99263e+06	8.9474e+06	6.05859e+06	1.23495e+07	NaN	NaN	5.44326e+06	3.926e+06	5.73322e+06	5.69709e+06	1.43293e+06	NaN	255448	8.31462e+06	2.4594e+06	1.92512e+06	NaN	427182	8.92763e+06	5.59208e+06	3.64573e+06	5.35854e+06	2.41379e+07	1.20838e+07	1.58333e+07	432704	573296	1.50683e+07	1.70368e+07	1.73207e+06	3.30845e+06	2.00059e+07	1.55335e+06	6.21746e+06	NaN	0	965	0.01047	0.1885	1.95	189.8	189.8	189.8	0.011196	0.000421351	0.000421138	0.00288287	0.29471	0.0130121	0.0130121	0.109865	0.88	75.54
P01040	CSTA	High	[K].SLPGQNEDLVLTGYQVDK.[N]	P01040 [72-89]	High	High		1	1	110	0	1976	1	1.22481e+06	2.51045e+06	2.26076e+06	953125	NaN	NaN	9.87975e+06	1.81887e+06	1.37711e+06	2.03489e+06	7.19216e+06	827163	448712	838163	NaN	NaN	1.12609e+06	1.0098e+06	5.64146e+06	1.29047e+06	NaN	956281	478613	2.27451e+06	NaN	1.59824e+06	1.10148e+06	NaN	1.78847e+06	8.18865e+06	6.3953e+06	1.15783e+06	2.46739e+06	3.41209e+06	2.82768e+06	1.21448e+06	1.57986e+06	1.42703e+06	2.13331e+06	NaN	NaN	NaN	1.85098e+06	NaN	952325	1.11748e+07	NaN	2.08832e+06	703063	1.20735e+06	NaN	NaN	2.53859e+06	NaN	545325	1.3221e+06	NaN	1.3145e+06	1.3928e+06	3.17216e+06	1.06058e+07	NaN	4.45913e+06	4.14527e+06	2.12264e+07	1.69412e+06	3.82313e+06	4.53344e+06	NaN	1.27708e+06	2.32139e+06	4.26647e+06	1.35597e+06	4.51021e+06	2.55897e+06	1.01038e+07	3.64949e+07	2.7861e+07	1.32636e+07	4.76613e+07	1.87061e+07	2.48876e+07	NaN	0	0	1.912e-06	1.48e-11	12.45	702.5	584.3	584.3	3.55398e-13	4.4687e-14	0	0	2.84633e-12	3.64509e-13	0	0	4.43	51.24
P17405-1	SMPD1	High	[R].PGAGYWGEYSK.[C]	P17405-1 [239-249]	High	n/a		1	1	10	0	1214.55	0	NaN	NaN	428917	NaN	2.37059e+06	NaN	1.32184e+06	NaN	1.09114e+06	NaN	NaN	NaN	NaN	NaN	NaN	NaN	NaN	NaN	NaN	728576	NaN	1.80108e+06	NaN	5.87802e+06	NaN	NaN	NaN	NaN	NaN	5.8756e+06	NaN	NaN	NaN	6.02186e+06	NaN	NaN	NaN	NaN	NaN	NaN	NaN	NaN	NaN	NaN	NaN	NaN	NaN	NaN	NaN	NaN	NaN	NaN	NaN	3.19822e+06	NaN	NaN	NaN	NaN	NaN	NaN	NaN	NaN	5.28182e+06	NaN	NaN	2.6749e+06	NaN	NaN	632072	2.13595e+06	NaN	NaN	NaN	4.3349e+06	3.45618e+06	3.29762e+06	2.93128e+06	1.65619e+06	4.6482e+06	2.81783e+06	1.0733e+06	NaN	NaN	0	239	NaN	NaN	10.43	654.6	424	424	3.72741e-11	4.66438e-12	0	0	1.34931e-09	1.6932e-10	0	0	NaN	40.35
Q9Y337	KLK5	High	[K].SIPHPGYSHPGHSNDLMLIK.[L]	Q9Y337 [139-158]	High	High		1	1	5	0	2200.1	0	NaN	520537	NaN	4.4097e+06	NaN	NaN	NaN	NaN	NaN	NaN	4.86741e+06	2.05834e+06	1.845e+06	3.30817e+06	NaN	NaN	658272	NaN	NaN	552019	NaN	NaN	NaN	NaN	NaN	NaN	NaN	311619	NaN	NaN	3.39292e+06	NaN	2.02992e+06	2.10681e+06	455582	614260	649493	NaN	NaN	NaN	5.63885e+06	NaN	2.44406e+06	NaN	NaN	564682	NaN	3.28723e+06	1.2035e+06	2.11893e+06	3.15588e+06	1.09519e+07	4.25968e+06	2.40826e+06	NaN	NaN	NaN	NaN	5.15301e+06	NaN	8.07849e+06	1.47277e+06	NaN	2.52171e+06	NaN	NaN	2.7125e+06	2.97649e+06	NaN	1.9303e+06	6.27884e+06	NaN	NaN	NaN	853150	NaN	3.8976e+06	1.11862e+07	NaN	3.00186e+06	2.39809e+06	6.01894e+06	NaN	0	139	0.004501	0.05325	2.73	272.9	272.9	272.9	0.00184153	6.37665e-05	6.36864e-05	0.000310969	0.00576474	0.000113466	0.000113462	0.00140138	1.4	34.32
Q13332-2	PTPRS	High	[K].SLPK.[A]	Q13332-2 [321-324]	High	n/a		1	1	8	0	444.282	2	NaN	NaN	NaN	1030064661	4663836920	2.83859e+08	3.21866e+08	3.18229e+08	5092335788	1308182727	5.43422e+08	1435055463	4.51416e+08	2.41311e+08	NaN	NaN	NaN	NaN	6.47969e+06	NaN	NaN	NaN	NaN	9030159493	5.88048e+08	5.33224e+08	NaN	250794	NaN	NaN	824261	674864	856865	NaN	493871	NaN	NaN	NaN	NaN	NaN	1861452953	3665123889	476161	3.16184e+08	3.56442e+08	2.70095e+08	3.26424e+08	4.16577e+08	8.42736e+08	5415228177	1556978789	4969877673	3.97341e+08	2.01381e+08	236147	NaN	6.25755e+07	NaN	NaN	910597	NaN	NaN	NaN	NaN	NaN	8.5463e+07	9.59149e+06	NaN	4.81385e+06	5.33383e+06	NaN	2.0915e+07	NaN	NaN	NaN	8.46131e+07	NaN	NaN	NaN	7.3984e+06	1.83719e+06	4.07853e+06	NaN	0	321	NaN	NaN	3.03	323.1	323.1	323.1	0.000940832	2.11814e-05	2.11768e-05	0.000205905	0.0329651	0.000836577	0.000836453	0.0075544	NaN	26.18
P22314	UBA1	High	[K].SIPICTLK.[N]	P22314 [628-635]	High	High	1xCarbamidomethyl [C5]	1	2	38	0	931.528	1	2.17771e+06	1.39047e+06	NaN	2.91996e+06	NaN	NaN	NaN	NaN	NaN	NaN	1.48222e+06	4.87e+06	NaN	615356	NaN	NaN	NaN	NaN	NaN	NaN	313075	2.76952e+06	1.11298e+06	NaN	NaN	3.84366e+06	NaN	NaN	NaN	NaN	NaN	NaN	NaN	4.65276e+06	NaN	874795	1.38509e+06	2.36428e+06	2.42147e+06	5.60842e+06	1.82781e+06	NaN	NaN	NaN	NaN	NaN	NaN	NaN	1.68826e+06	4.71332e+06	2.9181e+06	1.72876e+06	6.50334e+06	5.00049e+06	NaN	NaN	NaN	3.37416e+06	NaN	NaN	1.35442e+07	4.99221e+06	4.17002e+06	NaN	2.2021e+06	NaN	NaN	1.68019e+06	2.67445e+06	4.40977e+06	5.67968e+06	NaN	NaN	NaN	NaN	1.07362e+07	NaN	NaN	NaN	NaN	NaN	NaN	NaN	0	628	0.0001363	0.001754	3.42	319.4	101.7	101.7	0.00037638	2.50705e-06	2.48012e-06	0.000133803	0.0134468	0.000409832	0.000409831	0.00372229	1.27	36.66
P01133-1	EGF	High	[K].PGADPCLYQNGGCEHICK.[K]	P01133-1 [740-757]	High	n/a	3xCarbamidomethyl [C6;C13;C17]	1	1	130	0	2075.87	3	3.80128e+08	1.11798e+08	8.63391e+07	4.16941e+08	1.31075e+06	1.14134e+06	3.28391e+06	2.31747e+06	5.13233e+06	3.10215e+08	4.81489e+07	4.3661e+08	1.10631e+08	5.01202e+07	1.51259e+06	1.61856e+06	1.0589e+06	2.621e+06	1.86394e+07	2.00737e+08	2.8524e+08	2.40013e+08	3.87087e+08	9.97773e+06	1.32964e+06	7.70851e+07	3.54482e+06	1.22135e+06	3.01336e+06	1.14857e+07	3.13668e+07	201233559	1.44413e+08	3.69226e+08	7.89672e+07	1.24593e+08	5.83434e+07	3.0349e+08	1.82208e+08	7.63861e+08	2.23928e+08	7.00455e+06	1.13554e+07	2.27921e+06	3.1439e+06	3.3461e+06	NaN	2.18885e+06	2.7745e+08	2.63157e+08	1.45713e+08	6.5469e+08	2.92389e+08	5.31938e+08	2.75527e+06	1.06463e+07	1.4304e+06	3.61038e+08	3.82071e+08	2.97585e+08	3.27864e+08	5.47497e+08	2.22221e+08	6.60492e+07	5.82597e+07	1.26205e+08	6.86952e+06	5.91897e+07	7.69379e+07	1.02458e+08	1.12499e+08	9.9455e+06	8.00712e+06	9.03961e+06	5.18702e+06	2.71646e+08	1.52026e+08	2.59142e+07	5.27825e+07	1.44427e+07	1.21187e+07	1.13265e+08	NaN	0	740	NaN	NaN	14.56	818.6	705.3	705.3	2.72476e-15	3.57623e-16	0	0	9.86352e-14	1.24676e-14	0	0	NaN	28.48
Q86T13	CLEC14A	High	[R].PGAASNLSYR.[A]	Q86T13 [184-193]	High	n/a		1	1	2	0	1035.52	0	NaN	319722	309700	NaN	NaN	536562	NaN	NaN	NaN	NaN	NaN	859131	1.0852e+06	NaN	NaN	220898	NaN	NaN	NaN	616004	1.17325e+06	NaN	NaN	NaN	NaN	NaN	NaN	NaN	NaN	NaN	NaN	NaN	NaN	NaN	NaN	NaN	NaN	NaN	NaN	NaN	NaN	NaN	NaN	NaN	NaN	NaN	NaN	NaN	NaN	NaN	NaN	NaN	NaN	NaN	NaN	NaN	NaN	NaN	NaN	NaN	NaN	NaN	NaN	NaN	1.66876e+06	NaN	NaN	873454	1.50933e+06	394791	NaN	2.43819e+07	4.07058e+06	4.10906e+06	3.25879e+06	NaN	9.96894e+06	1.3085e+06	NaN	NaN	NaN	NaN	NaN	0	184	NaN	NaN	3.6	379.4	230.9	230.9	0.000252628	1.38468e-06	1.31277e-06	9.47194e-05	0.00906428	0.00024557	0.000245249	0.00255026	NaN	23.94
Q14204	DYNC1H1	High	[R].SIPLDEGEDEAQRR.[R]	Q14204 [2384-2397]	High	High		1	1	6	1	1614.77	0	NaN	NaN	NaN	NaN	NaN	NaN	NaN	NaN	NaN	NaN	NaN	NaN	NaN	NaN	NaN	NaN	NaN	NaN	NaN	NaN	NaN	NaN	NaN	NaN	NaN	NaN	NaN	NaN	923290	NaN	NaN	NaN	NaN	NaN	NaN	NaN	NaN	NaN	NaN	NaN	NaN	NaN	NaN	NaN	NaN	NaN	NaN	NaN	NaN	NaN	NaN	NaN	NaN	NaN	NaN	NaN	NaN	NaN	NaN	NaN	NaN	NaN	1.06803e+06	NaN	1.96775e+06	NaN	NaN	NaN	994557	1.23296e+06	1.4272e+06	1.23365e+06	2.90569e+06	NaN	NaN	NaN	NaN	NaN	NaN	NaN	NaN	NaN	NaN	0	0	3.037e-05	0.000451	4.3	442.6	286.9	286.9	4.98225e-05	1.05545e-06	8.75305e-07	5.88928e-05	0.00180036	1.25465e-05	1.24464e-05	0.000284917	2.39	27.09
P51688	SGSH	High	[R].SLPLLLSQAGVR.[T]	P51688 [106-117]	High	High		1	1	110	0	1253.76	4	1.23607e+06	1.30889e+06	2.0232e+06	2.01558e+06	1.6783e+06	1.41599e+06	1.69423e+06	3.36252e+06	994375	311004	471068	NaN	323892	1.53728e+06	317176	1.11567e+06	NaN	1.08042e+06	1.54281e+06	3.91666e+06	4.1305e+06	3.30409e+06	621388	NaN	988902	NaN	985060	1.35198e+06	NaN	1.51475e+06	3.35417e+06	3.3058e+06	603553	3.88755e+06	8.89873e+06	1.61644e+06	208166	2.04086e+06	1.19933e+07	2.50657e+06	3.53734e+06	2.72662e+06	4.8228e+06	2.32102e+06	1.06409e+06	7.73035e+06	408660	NaN	1.63017e+06	4.43745e+06	293902	748083	840758	NaN	663144	5.22031e+06	NaN	1.47663e+06	488266	659897	1.76863e+06	4.5254e+06	781472	2.17644e+06	2.65306e+06	5.01415e+06	2.94329e+06	NaN	NaN	1.38033e+06	1.19553e+06	1.32809e+06	75572.3	781817	2.46302e+07	7.96319e+06	NaN	9.78815e+06	1.23893e+07	1.64639e+07	9.89731e+06	11528773	NaN	0	106	1.912e-06	5.922e-07	11.83	661.2	407.6	407.6	1.49503e-12	2.02678e-13	0	0	5.41193e-11	7.30907e-12	0	0	3.33	55.99
P10643	C7	High	[K].PFYTVGEK.[V]	P10643 [647-654]	High	n/a		1	1	59	0	940.477	2	4.55325e+06	NaN	NaN	930022	NaN	NaN	6.03577e+06	3.27973e+06	666595	NaN	9.70206e+06	1.38596e+06	NaN	NaN	350736	4.18749e+06	516828	2.65168e+06	NaN	5.64147e+06	NaN	NaN	NaN	NaN	NaN	3.46537e+06	2.61937e+06	2.59699e+06	8.15373e+06	5.74043e+06	6.93948e+06	5.15227e+06	NaN	NaN	NaN	NaN	NaN	NaN	NaN	NaN	NaN	NaN	1.34896e+06	NaN	1.74767e+06	NaN	1.31996e+06	906439	NaN	NaN	NaN	NaN	NaN	NaN	NaN	NaN	388158	NaN	NaN	NaN	NaN	NaN	NaN	NaN	NaN	1.40629e+06	924470	796674	NaN	NaN	NaN	NaN	NaN	NaN	NaN	2.7169e+06	NaN	NaN	4920644	NaN	NaN	2.7241e+06	NaN	0	647	NaN	NaN	4.15	477.6	227.7	227.7	7.09636e-05	1.05545e-06	8.44374e-07	5.73526e-05	0.00256238	1.89538e-05	1.89505e-05	0.0003292	NaN	30.18
P11362-19	FGFR1	High	[K].SIPLR.[R]	P11362-19 [420-424]	High	n/a		1	1	2	0	585.372	0	NaN	NaN	NaN	752676	NaN	620394	NaN	902611	NaN	2.61399e+06	1.86761e+06	784092	1.54775e+06	2.15989e+06	169715	1.43484e+06	1.057e+06	1.49198e+06	1.80108e+06	NaN	NaN	NaN	354150	NaN	NaN	1.52252e+06	2.91652e+06	1.79694e+06	776935	1.80189e+06	NaN	NaN	NaN	NaN	NaN	417314	NaN	NaN	936780	NaN	NaN	276800	NaN	271145	NaN	NaN	NaN	474048	702459	2.08735e+06	NaN	859276	NaN	NaN	2.39667e+06	1.47879e+06	1.09816e+06	780115	NaN	NaN	NaN	NaN	NaN	NaN	NaN	NaN	NaN	790767	NaN	NaN	NaN	189608	455453	NaN	NaN	NaN	NaN	NaN	NaN	NaN	488269	NaN	NaN	0	420	NaN	NaN	0.9	132.4	132.4	132.4	0.124645	0.0047233	0.00472326	0.0289401	0.70394	0.053386	0.0533859	0.432141	NaN	21.61
P23381	WARS	High	[K].PFYLYTGR.[G]	P23381 [155-162]	High	n/a		1	1	1	0	1016.52	1	NaN	NaN	1.45758e+06	NaN	NaN	509892	1.01356e+06	1.01621e+06	NaN	647819	3.89422e+06	NaN	NaN	NaN	NaN	NaN	NaN	272995	NaN	1.07834e+06	762420	NaN	317809	NaN	345971	NaN	309161	137160	350449	NaN	4.89767e+06	1.2515e+06	765291	NaN	1.47185e+06	1.70388e+06	1.34642e+06	NaN	3.9901e+06	NaN	NaN	1.51598e+06	NaN	NaN	4.97344e+06	1.6966e+06	393090	NaN	310007	NaN	257719	NaN	967888	1.11981e+06	NaN	NaN	160890	NaN	935492	NaN	2.15682e+06	NaN	1.26981e+06	NaN	NaN	NaN	NaN	208445	271600	2.04075e+06	736680	561742	NaN	NaN	NaN	1.28766e+06	4.86758e+06	NaN	NaN	NaN	NaN	NaN	NaN	0	155	NaN	NaN	0.91	165	5.5	5.5	0.12304	0.00469681	0.00469652	0.028919	0.838471	0.0889436	0.0889436	0.602611	NaN	59.28
P08236	GUSB	High	[K].PFYFHGVNK.[H]	P08236 [342-350]	High	n/a		1	1	16	0	1108.56	0	NaN	1.6623e+06	NaN	NaN	NaN	1.41362e+06	2.64182e+06	818117	1.4527e+06	NaN	1.58739e+06	NaN	NaN	NaN	483742	653478	1.27598e+06	306330	NaN	1.29367e+06	1.04065e+06	1.68061e+06	NaN	5.01897e+06	1.46931e+06	NaN	1.88754e+06	835298	NaN	4.55321e+06	1.71889e+06	572191	NaN	8.40766e+06	2.37309e+06	NaN	NaN	1.49803e+06	4.46314e+06	2.61548e+06	NaN	NaN	5.13332e+06	NaN	1.59247e+06	2.39789e+06	1.49028e+06	NaN	1.52976e+06	2.62799e+06	NaN	1.49982e+06	3.16562e+06	2.16259e+06	3.04185e+06	4.23521e+06	955420	1.32253e+06	4.97825e+06	NaN	6.0071e+06	NaN	1.75924e+06	1.63045e+06	4.52388e+06	NaN	NaN	NaN	NaN	NaN	2.65644e+06	1.17648e+06	1.17464e+06	5.61176e+06	1.73044e+06	4.75412e+06	7.70317e+06	NaN	1.34924e+07	1.80605e+07	4.02147e+06	2.69491e+06	NaN	0	342	NaN	NaN	4.24	533.9	285.8	285.8	5.78455e-05	1.05545e-06	8.66456e-07	5.84215e-05	0.00208968	1.35532e-05	1.35066e-05	0.000338162	NaN	31.35
Q14894	CRYM	High	[K].PGAHINAVGASRPDWR.[E]	Q14894 [219-234]	High	n/a		1	1	95	0	1703.87	2	2.37998e+06	NaN	1.37335e+06	3.72374e+06	NaN	2.2043e+06	9.96349e+06	1.4513e+06	4.21433e+06	613873	1.09047e+07	5.24262e+06	1.05155e+06	717079	1.06154e+06	1.38415e+06	1.68752e+06	1.28567e+06	1.96401e+07	1.43839e+06	NaN	NaN	469089	5.5589e+06	2.14763e+06	3.25885e+06	1.70024e+07	2.83418e+06	4.7582e+06	1.04711e+07	9.13246e+06	2.56805e+06	1.13357e+06	7.76677e+06	1.35065e+06	210066	1.46616e+06	5.42943e+06	4.70157e+06	1.22007e+07	2.6219e+06	3.33324e+06	7.67011e+06	267350	4.41941e+06	1.72954e+06	3.29588e+06	8.31783e+06	1.86872e+06	8.12566e+06	2.02754e+06	3.30804e+06	1.05309e+07	2.77267e+06	1.83599e+06	6.56991e+06	713092	5.9582e+06	2.19422e+06	1.15617e+06	NaN	7.64056e+06	NaN	6.16256e+06	4.00725e+07	2.66076e+06	5.61102e+06	1.73837e+06	2.29129e+06	6.61078e+06	5.05348e+06	3.16558e+06	NaN	8.42655e+06	7.68802e+06	NaN	3.35753e+07	2.72643e+06	1.84999e+07	NaN	1.08425e+07	NaN	NaN	0	219	NaN	NaN	7.17	566.4	465.1	465.1	6.70603e-08	5.65618e-09	0	0	2.42755e-06	2.25982e-07	0	0	NaN	27.81
Q14CN2	CLCA4	High	[R].PEIDEDTQTTLEDFSR.[T]	Q14CN2 [717-732]	High	n/a		1	1	1	0	1895.85	0	NaN	NaN	476447	1.2456e+06	NaN	NaN	NaN	NaN	NaN	1.19455e+06	NaN	NaN	NaN	NaN	NaN	NaN	NaN	NaN	NaN	NaN	812009	NaN	NaN	NaN	NaN	NaN	NaN	NaN	NaN	NaN	NaN	NaN	NaN	NaN	NaN	NaN	NaN	2.0319e+06	NaN	5.1928e+06	NaN	NaN	NaN	NaN	NaN	NaN	NaN	NaN	3.85824e+06	NaN	NaN	1.66758e+06	NaN	NaN	NaN	NaN	NaN	3.20187e+06	NaN	3.40668e+06	NaN	NaN	NaN	NaN	NaN	NaN	NaN	NaN	NaN	NaN	NaN	NaN	NaN	NaN	NaN	NaN	NaN	NaN	NaN	NaN	NaN	NaN	NaN	0	717	NaN	NaN	1.13	87.9	70.6	70.6	0.0744306	0.00258001	0.00257999	0.0154736	0.748672	0.0630395	0.0630395	0.487859	NaN	45.51
P30046	DDT	High	[M].PFLELDTNLPANRVPAGLEK.[R]	P30046 [2-21]	High	n/a		1	1	88	1	2194.19	3	1.38125e+06	1644306	526625	2.37983e+06	1.20022e+06	2.40896e+06	4.22875e+06	497251	1.45224e+06	2.98187e+06	8.23044e+06	4.9066e+06	448941	4.12817e+06	275453	972373	1.27683e+06	1.25295e+06	8.10381e+06	595758	NaN	NaN	382911	2.44253e+06	707110	5.41014e+06	2.97019e+06	485189	1.49901e+06	1.04843e+07	2.48654e+06	1.32423e+06	2.26236e+06	7.18197e+06	2.38304e+06	1.3079e+06	371248	6.62076e+06	8.83099e+06	3.8389e+07	2.51602e+06	1.79703e+06	8.44772e+06	438980	3.9477e+06	NaN	1.13842e+06	1.74045e+07	1.88899e+06	7.32069e+06	2.08071e+06	6.30663e+06	4.94613e+06	3.44329e+06	1.85859e+06	4.08851e+06	382845	803022	1.91446e+06	1.94954e+06	1.88674e+07	6.48321e+06	1.79173e+06	4.28436e+06	5.23897e+06	1.10389e+07	3.54263e+06	1.65343e+06	1.44177e+06	1.46477e+07	7.26529e+06	NaN	7.10913e+06	NaN	NaN	2.05344e+07	9.08918e+06	NaN	1.87267e+07	NaN	NaN	1.30806e+06	NaN	0	2	NaN	NaN	13.29	762.7	603.6	603.6	5.108e-14	6.63826e-15	0	0	4.09091e-13	5.9354e-14	0	0	NaN	54.93
O15031	PLXNB2	High	[K].PFHGDIQCGGHAPGSSK.[S]	O15031 [344-360]	High	n/a	1xCarbamidomethyl [C8]	1	1	45	0	1751.79	2	914323	553382	1.19365e+06	772413	300805	418892	574020	934167	816298	856225	2.1344e+06	2.60961e+06	531499	1.26501e+06	NaN	NaN	312919	NaN	1.41723e+06	1.59584e+06	1.46276e+06	471795	854993	459897	364479	2.50237e+06	342526	NaN	NaN	1.67261e+06	2.66461e+06	1.25662e+06	2.44707e+06	1.39606e+07	1.06715e+06	1.40653e+06	843003	1.24106e+06	3.35234e+06	7.3244e+06	2.07248e+06	784256	1.78527e+06	NaN	879697	358864	NaN	2.7431e+06	1.03031e+06	4.90363e+06	1.43255e+06	3.17848e+06	3.06277e+06	6.48233e+06	NaN	621655	275286	3.122e+06	1.30596e+06	2.80119e+06	2.63772e+06	8.33286e+06	1.79172e+06	4.96341e+06	3.44143e+06	899195	1.02189e+06	1.01143e+06	751399	2.24256e+06	2.07382e+06	1.1211e+06	620004	8.31122e+06	1.41443e+06	3.71024e+06	2.95205e+06	8.30361e+06	1.32916e+07	5.94147e+06	NaN	NaN	NaN	0	344	NaN	NaN	13.52	846.7	785.3	785.3	3.01415e-14	4.0955e-15	0	0	2.41398e-13	3.41844e-14	0	0	NaN	19.4
Q99715-4	COL12A1	High	[K].PETEYVVNVYSVVEDEYSEPLK.[G]	Q99715-4 [1446-1467]	High	n/a		1	1	9	0	2588.23	0	275315	306174	NaN	470320	NaN	NaN	534484	NaN	NaN	492370	NaN	NaN	NaN	530609	NaN	NaN	NaN	NaN	NaN	NaN	NaN	NaN	524806	NaN	NaN	NaN	848644	268482	NaN	NaN	NaN	NaN	303649	NaN	NaN	NaN	279504	NaN	1.64723e+06	NaN	712019	NaN	1.2163e+06	369765	1.34764e+06	658957	NaN	652558	NaN	NaN	633172	1.53615e+06	932198	NaN	600944	1.38544e+06	385716	706809	NaN	NaN	NaN	NaN	1.14347e+06	NaN	1.54089e+06	1.21611e+06	NaN	NaN	376040	NaN	NaN	NaN	NaN	661844	NaN	NaN	NaN	3.79951e+06	NaN	1.41309e+06	NaN	NaN	NaN	0	1446	NaN	NaN	0.91	59.9	59.9	59.9	0.121861	0.00465207	0.00465014	0.0286542	0.695738	0.0520633	0.0520633	0.424054	NaN	61.01
Q9H3K2	GHITM	High	[R].SIPYDQSPGPK.[H]	Q9H3K2 [179-189]	n/a	High		1	1	52	0	1188.59	2	1.93758e+06	2.38529e+06	362988	2.24786e+06	NaN	1.20193e+06	2.94417e+06	755449	2.95627e+06	1.2545e+06	2.90851e+06	2.76493e+06	1.72928e+06	1.01279e+06	3.59702e+06	NaN	1.13355e+06	515978	7.09175e+06	2.69327e+06	3.053e+06	8.51819e+06	1.11988e+06	2.45467e+06	5.56445e+06	NaN	1.1551e+06	2.34766e+06	1.73357e+06	9.74686e+06	1.36451e+06	1.52427e+06	3.24046e+06	1.1792e+07	4.19612e+06	1.18731e+06	5.87115e+06	1.39428e+07	3.33793e+06	2.12244e+07	4.94408e+06	2.53501e+06	9.91735e+06	1.0946e+06	3.18709e+06	2.4904e+06	3.59487e+06	5.25363e+06	4.68658e+06	4.42813e+06	2.82699e+06	999842	3.93786e+06	4.60969e+06	2.54706e+06	8.80227e+06	1.61812e+06	6.74994e+06	5.30049e+06	NaN	5.30574e+06	5.63476e+06	7.84938e+06	5.71784e+06	6.97177e+06	6.36133e+06	2.26156e+06	1.5012e+06	4.31067e+06	7.82865e+06	1.16489e+07	1.00869e+07	8.42923e+06	3.14564e+06	5.40709e+06	5.12389e+06	NaN	3.24808e+06	4.39037e+06	4.82181e+06	1.4808e+06	NaN	NaN	0	0	1.912e-06	1.123e-05	NaN	NaN	NaN	NaN	NaN	NaN	NaN	NaN	NaN	NaN	NaN	NaN	2.25	27.54
P24534	EEF1B2	High	[R].SIQADGLVWGSSK.[L]	P24534 [164-176]	n/a	High		1	1	2	0	1347.69	0	NaN	NaN	NaN	NaN	NaN	NaN	NaN	NaN	NaN	NaN	NaN	NaN	NaN	NaN	NaN	NaN	NaN	NaN	NaN	NaN	NaN	NaN	603887	NaN	NaN	1.54965e+06	3.8294e+06	1.12524e+06	2.09697e+06	9.97714e+06	NaN	435652	470951	NaN	NaN	NaN	NaN	NaN	NaN	NaN	NaN	NaN	NaN	NaN	NaN	NaN	NaN	NaN	NaN	NaN	NaN	NaN	NaN	NaN	NaN	NaN	NaN	NaN	NaN	NaN	NaN	NaN	NaN	NaN	1.28323e+06	NaN	606049	1.11709e+06	932549	4.2526e+06	NaN	2.56389e+06	NaN	1.12583e+06	770582	3.59048e+06	4.55442e+06	2.34158e+06	NaN	NaN	NaN	NaN	NaN	0	0	1.642e-05	0.0002849	NaN	NaN	NaN	NaN	NaN	NaN	NaN	NaN	NaN	NaN	NaN	NaN	2.8	45.49
P00505	GOT2	High	[R].PEQWK.[E]	P00505 [223-227]	High	n/a		1	1	23	0	687.346	1	706686	NaN	NaN	NaN	NaN	NaN	NaN	NaN	NaN	NaN	NaN	NaN	NaN	NaN	NaN	511827	494359	NaN	NaN	512341	NaN	662691	NaN	NaN	NaN	NaN	NaN	NaN	NaN	NaN	NaN	NaN	NaN	NaN	NaN	NaN	NaN	NaN	NaN	NaN	NaN	NaN	NaN	NaN	NaN	NaN	NaN	857137	NaN	NaN	NaN	NaN	NaN	903596	NaN	NaN	NaN	786512	NaN	NaN	2.95443e+06	NaN	NaN	NaN	NaN	NaN	NaN	NaN	NaN	NaN	NaN	NaN	NaN	NaN	NaN	NaN	NaN	NaN	NaN	NaN	NaN	NaN	NaN	0	223	NaN	NaN	3.28	482.7	62.4	62.4	0.000524173	4.83442e-06	4.81288e-06	0.000129938	0.0186315	0.000548327	0.000548322	0.00494952	NaN	53.74
Q9UBP0-1	SPAST	High	[K].PEQVK.[N]	Q9UBP0-1 [566-570]	High	n/a		1	1	2	0	600.335	0	NaN	NaN	NaN	NaN	NaN	NaN	NaN	NaN	NaN	NaN	NaN	NaN	NaN	NaN	NaN	NaN	NaN	NaN	NaN	NaN	NaN	NaN	NaN	NaN	681268	NaN	NaN	NaN	NaN	420373	NaN	NaN	NaN	1.38288e+06	NaN	NaN	NaN	1.11305e+06	NaN	1.18338e+06	NaN	NaN	NaN	NaN	162606	NaN	NaN	NaN	NaN	NaN	NaN	154340	NaN	NaN	NaN	NaN	NaN	NaN	NaN	NaN	NaN	1.1485e+06	NaN	NaN	NaN	201502	NaN	NaN	NaN	NaN	NaN	NaN	NaN	NaN	NaN	NaN	NaN	NaN	NaN	NaN	NaN	NaN	NaN	0	566	NaN	NaN	1.37	328.6	1.2	1.2	0.0427653	0.0015427	0.00154269	0.00900026	0.316432	0.0145507	0.0145507	0.124071	NaN	18.27
P42685	FRK	High	[R].SLQAEPWFFGAIGR.[S]	P42685 [110-123]	High	High		1	1	44	0	1578.81	1	NaN	1.02315e+06	1.17273e+06	821073	NaN	529731	1.92545e+06	251797	NaN	NaN	1.08342e+06	1.21748e+06	NaN	1.12937e+06	939630	502880	NaN	689239	6.17124e+06	NaN	2.46396e+06	NaN	768654	NaN	NaN	NaN	482078	301810	2.77615e+06	3.16051e+06	1.03718e+06	NaN	529868	4.19729e+06	3.81601e+06	863281	882171	NaN	2.81194e+06	1.46802e+07	NaN	NaN	857888	605951	1.30353e+06	646808	NaN	1.68634e+06	366521	1.82033e+06	NaN	737567	2.68382e+06	5.54959e+06	451744	435760	817403	NaN	4.26386e+06	852229	1.6421e+07	99877.3	645683	3.46732e+06	4.38033e+06	NaN	4.21578e+07	4.55996e+06	1.17182e+06	1.09657e+06	507074	NaN	612725	4.34496e+06	1.15387e+06	NaN	7.39835e+06	6.19486e+06	NaN	6.43674e+06	NaN	1.48029e+06	NaN	0	0	1.912e-06	4.464e-08	9.09	611.9	424	424	8.08068e-10	6.03917e-11	0	0	2.92517e-08	1.64049e-09	0	0	3.45	68.07
Q8WZ42-12	TTN	High	[K].SLQAVITNLTQGEEYLFR.[V]	Q8WZ42-12 [25753-25770]	High	Low		1	1	5	0	2082.09	1	NaN	NaN	NaN	NaN	NaN	613004	NaN	1.15154e+06	NaN	NaN	NaN	NaN	NaN	NaN	1.35747e+06	NaN	553164	NaN	1.67842e+06	NaN	NaN	NaN	NaN	NaN	1.32431e+06	NaN	728985	NaN	2.73973e+06	2.25542e+06	NaN	NaN	NaN	NaN	NaN	NaN	NaN	NaN	NaN	NaN	NaN	1.19467e+06	3.02519e+06	371518	2.52463e+06	807622	1.71853e+06	3.85506e+06	605014	NaN	NaN	NaN	NaN	NaN	637657	1.97961e+06	NaN	NaN	NaN	NaN	NaN	NaN	NaN	NaN	NaN	NaN	2.13626e+06	NaN	NaN	NaN	NaN	NaN	1.17764e+06	NaN	2.6029e+06	NaN	NaN	NaN	NaN	NaN	NaN	NaN	NaN	0	25753	0.4197	1	1.48	41.3	35.1	35.1	0.0329959	0.0012289	0.00122875	0.00723682	0.559009	0.0338864	0.0338864	0.291845	1.29	24.21
P31948	STIP1	High	[K].PEPMEEDLPENK.[K]	P31948 [211-222]	High	n/a		1	1	2	0	1427.64	1	1.56408e+06	NaN	889384	3.0225e+06	NaN	2.49374e+06	995393	1.07394e+06	1.00378e+06	2.64284e+06	3.95283e+06	NaN	NaN	1.90268e+06	NaN	NaN	3.01669e+06	913467	7.08526e+06	1.6487e+06	1.04722e+06	4.21564e+06	962102	2.05823e+06	2.36611e+06	NaN	2.92626e+06	2.06557e+06	9.26979e+06	4.89149e+06	2.0119e+06	1.15131e+06	3.75444e+06	4.76912e+06	1.73215e+06	647036	2.39044e+06	4.90592e+06	4.65315e+06	NaN	3.45911e+06	1.87085e+06	4.37405e+06	NaN	4.06616e+06	1.29118e+06	1.23032e+06	1.7842e+06	1.83166e+06	2.54408e+06	2.84801e+06	2.88523e+06	1.59628e+06	4.95229e+06	1.22876e+06	5.86043e+06	1.01446e+06	2.328e+06	2.73446e+06	NaN	6.10507e+06	6.03713e+06	4.95812e+06	NaN	NaN	NaN	5.66505e+06	2.0106e+06	508383	2.44011e+06	3.82639e+06	2.05562e+06	NaN	1.48259e+06	6.14906e+06	NaN	5.97576e+06	4.08113e+06	NaN	2.54461e+06	1.53485e+06	4.73206e+06	NaN	0	211	NaN	NaN	1.24	104.5	57.7	57.7	0.0581677	0.00195536	0.00195507	0.0113614	0.696009	0.0521913	0.0521912	0.424968	NaN	33.37
Q8WZ42-12	TTN	High	[KA].PEPK.[EPI]	Q8WZ42-12 [13509-13512];[13587-13590];[16286-16289];[31643-31646]	High	n/a		1	1	35	0	470.261	1	1.02218e+06	278283	691699	357055	NaN	486846	300385	NaN	259747	NaN	NaN	NaN	307553	1.33916e+06	NaN	798454	NaN	NaN	989490	509442	NaN	NaN	NaN	NaN	547148	519232	605750	1.28377e+06	NaN	2.13145e+06	4.30469e+06	1.06829e+06	414668	NaN	1.1782e+06	481202	NaN	885383	NaN	699753	405813	NaN	NaN	1.11216e+06	1.3845e+06	NaN	NaN	1.61792e+06	NaN	NaN	685025	NaN	760716	2.16843e+06	791080	1.48328e+06	2.01919e+06	914803	1.04507e+06	1.85011e+06	1.14561e+06	2.8979e+06	39011.3	3.45249e+06	43613.5	NaN	381595	453719	1.14891e+06	2.44433e+06	822988	2.15496e+06	906694	NaN	1.89796e+06	NaN	NaN	1.21268e+06	1.82137e+06	3.26438e+06	NaN	1.61149e+06	NaN	0	31643	NaN	NaN	2.34	266.6	266.6	266.6	0.00458612	0.000157854	0.000157514	0.00112084	0.143434	0.00516803	0.00516798	0.0416309	NaN	38.72
O75083	WDR1	High	[K].SIQCLTVHK.[N]	O75083 [322-330]	High	High	1xCarbamidomethyl [C4]	1	2	11	0	1085.58	1	1.87791e+06	1.62543e+06	428591	1.63242e+06	1.39654e+06	NaN	NaN	NaN	1.61404e+06	655332	1.54583e+06	2.96519e+06	889489	NaN	NaN	NaN	NaN	NaN	2.87517e+06	1.1725e+06	873223	1.55812e+06	1.20383e+06	953272	NaN	1.98031e+06	NaN	NaN	889894	NaN	NaN	1.20131e+06	1.89437e+06	9.27511e+06	740164	1.0069e+06	1.31298e+06	NaN	932404	1.97657e+06	NaN	NaN	NaN	NaN	NaN	NaN	577341	NaN	1.44849e+06	3.09046e+06	2.36461e+06	1.33826e+06	3.20057e+06	2.95964e+06	196003	NaN	NaN	4.48838e+06	4.81514e+06	2.26764e+06	4.002e+06	3.9588e+06	3.68858e+06	1.32399e+06	779927	715710	NaN	1.28587e+06	2.05019e+06	1.52801e+06	2.84657e+06	NaN	1.59923e+06	NaN	NaN	4.65248e+06	NaN	NaN	5.33096e+06	NaN	NaN	NaN	NaN	0	0	2.356e-05	0.0003855	2.27	240.3	121.5	121.5	0.00540646	0.00017724	0.00017698	0.00110639	0.165179	0.00609739	0.00609735	0.0495521	1.27	23.32
P01833	PIGR	High	[K].PEPELVYEDLR.[G]	P01833 [240-250]	High	n/a		1	1	41	0	1359.68	1	2.31996e+06	2.55696e+06	3.0978e+06	1.29724e+06	1.92739e+06	2.96872e+06	4.21445e+06	2.07045e+06	9.40079e+06	2.64672e+06	5.98584e+06	NaN	1.07225e+06	3.78848e+06	1.5311e+06	1.39328e+06	3.06167e+06	1.58952e+06	4.75228e+06	5.87714e+06	2.04771e+06	6.45826e+06	1.76887e+06	NaN	1.27796e+06	3.15e+06	1.927e+06	2.23216e+06	3.11763e+06	3.78904e+06	8.47927e+06	2.75461e+06	1.73491e+06	8.72587e+06	4.95668e+06	756719	3.6559e+06	4.44241e+06	4.11041e+06	7.32036e+06	6.07432e+06	1.00296e+06	5.4352e+06	891461	2.91527e+06	2.96805e+06	NaN	2.94743e+06	2.33056e+06	1.98509e+06	1.04331e+06	3.84219e+06	1.99743e+06	2.80681e+06	NaN	3.6758e+06	3.27307e+06	2.93392e+06	3.82349e+06	4.38372e+06	7.3586e+06	6.8223e+06	1.00476e+06	6.79659e+06	1.50116e+06	4.85619e+06	NaN	652330	425431	861071	2.326e+06	2.20764e+06	880937	1.40591e+06	3.80121e+06	7.6754e+06	1.15269e+07	1.28802e+07	8.37383e+06	1.49809e+07	7.7075e+06	9.56793e+06	NaN	0	240	NaN	NaN	8.56	621.2	350.9	350.9	2.75317e-09	1.9761e-10	0	0	9.96636e-08	6.62762e-09	0	0	NaN	47.93
Q8WUM4	PDCD6IP	High	[K].PEPELNAAIPSANPAK.[T]	Q8WUM4 [526-541]	High	n/a		1	1	22	0	1618.84	1	2.20409e+06	1.30935e+06	NaN	3.92197e+06	NaN	1.20654e+06	1.75125e+06	NaN	NaN	1.62541e+06	5.08308e+06	5.78453e+06	NaN	1.37681e+06	3.27914e+06	1.38341e+06	NaN	3.23534e+06	3.60643e+06	1.87317e+06	1.07694e+06	5.6167e+06	2.34812e+06	NaN	3.73786e+06	2.90004e+06	2.44418e+06	1.08462e+06	1.57244e+06	3.86751e+06	NaN	NaN	1.41726e+06	4.73497e+06	1.49181e+06	2.79799e+06	1.07157e+06	NaN	2.96097e+06	3.87799e+06	1.47755e+06	NaN	4.10756e+06	NaN	2.64873e+06	NaN	877532	NaN	1.76036e+06	3.86764e+06	2.2446e+06	3.85978e+06	3.87614e+06	NaN	NaN	7.55288e+06	1.6961e+06	1.63263e+06	1.27001e+06	NaN	NaN	2.08008e+06	2.96077e+06	2.35514e+06	2.95682e+06	3.22282e+06	1.61004e+06	NaN	1.34539e+06	2.85195e+06	3.64963e+06	NaN	3.41574e+06	4.71163e+06	3.21654e+06	1.52402e+07	4.72696e+06	7.88445e+06	1.05722e+07	NaN	NaN	1.21766e+06	NaN	0	526	NaN	NaN	14.1	769.7	621.1	621.1	7.86287e-15	1.06623e-15	0	0	2.84633e-13	3.96379e-14	0	0	NaN	41.31
P07360	C8G	High	[R].SLPVSDSVLSGFEQR.[V]	P07360 [154-168]	High	High		1	1	43	0	1620.82	1	1.11362e+06	442126	669793	828562	NaN	NaN	640110	307799	NaN	613664	1.09669e+06	1.15497e+06	NaN	NaN	NaN	NaN	678574	NaN	3.36862e+06	NaN	NaN	2.06445e+06	641999	NaN	319946	2.16427e+06	NaN	NaN	NaN	3.07801e+06	NaN	NaN	NaN	NaN	NaN	881498	2.04006e+06	6.66481e+06	971628	7.34699e+06	NaN	NaN	3.06979e+06	NaN	3.45116e+06	NaN	451492	6.1445e+06	NaN	NaN	NaN	NaN	2.33171e+06	NaN	748151	1.53649e+06	NaN	3.82695e+06	NaN	2.25368e+06	1.42274e+06	NaN	957578	1.65897e+06	2.21615e+06	NaN	NaN	NaN	NaN	3.3707e+06	990715	NaN	805694	851711	742020	2.85539e+06	NaN	2.07485e+06	5.36083e+06	NaN	NaN	NaN	NaN	0	0	1.912e-06	3.41e-10	11.51	704.7	475.7	475.7	3.08396e-12	4.05824e-13	0	0	2.4699e-11	2.88779e-12	0	0	3.91	54.71
P20151-1	KLK2	High	[R].SLQCVSLHLLSNDMCAR.[A]	P20151-1 [170-186]	High	Medium	1xOxidation [M14];2xCarbamidomethyl [C4;C15]	1	1	2	0	2019.94	2	NaN	NaN	2.16364e+06	NaN	NaN	NaN	704432	NaN	2.02935e+06	6.65302e+06	2.6504e+06	NaN	NaN	NaN	284652	NaN	1.05764e+06	642226	NaN	NaN	NaN	NaN	NaN	NaN	NaN	2.27901e+08	1.20864e+06	3.62291e+06	NaN	2.38747e+07	1.52477e+07	1.1344e+07	3.87214e+06	1.09788e+07	650501	NaN	NaN	NaN	NaN	8.09957e+06	NaN	NaN	NaN	NaN	NaN	NaN	NaN	NaN	NaN	3.853e+06	NaN	NaN	1.38195e+06	NaN	NaN	NaN	NaN	2.78988e+06	NaN	NaN	NaN	2.15402e+06	4.39624e+06	1.29641e+07	NaN	NaN	1.19802e+06	7.068e+06	1.10691e+06	1.50628e+06	NaN	1.49153e+07	NaN	NaN	2.25235e+06	2.43109e+07	NaN	NaN	NaN	NaN	NaN	3.49998e+06	NaN	0	0	0.03401	0.6475	1.49	80.9	80.9	80.9	0.032068	0.00121464	0.00121443	0.00719192	0.242741	0.0099356	0.00993555	0.081649	0.82	31.53
Q5VW32	BROX	High	[R].SLQEAEK.[L]	Q5VW32 [273-279]	High	High		1	2	42	0	804.41	1	334784	276849	NaN	252995	NaN	203444	785050	256282	606300	279940	481357	901516	115416	162822	327012	153853	NaN	133762	465186	199194	312504	388475	345476	295521	1.57968e+06	345001	232263	NaN	223316	NaN	202926	214845	267263	4.01738e+06	234699	517508	25667.4	500982	1.32554e+06	1.13341e+06	684219	610872	877444	165796	630065	216335	232377	439779	201817	1.93539e+06	750202	358798	1.11184e+06	738232	218114	676504	250085	643530	313580	NaN	772877	734366	415910	946714	1.45663e+06	NaN	782092	52718.9	314491	409221	1.00329e+06	259534	557437	2.21727e+06	503276	468190	NaN	NaN	1.87764e+06	280692	NaN	155510	NaN	0	273	0.0007043	0.01027	2.7	419.4	15.4	15.4	0.00201583	6.71171e-05	6.70311e-05	0.000384482	0.0681383	0.00175052	0.00175052	0.0143088	1.11	16.96
Q8WZ42-12	TTN	High	[R].PENIIYQTR.[R]	Q8WZ42-12 [33942-33950]	High	n/a		1	1	2	0	1133.59	1	216165	NaN	403789	NaN	NaN	1.06138e+06	9.3359e+06	2.57027e+06	1.10635e+07	NaN	913895	659491	268144	823838	NaN	1.13277e+06	7.56431e+06	2.68089e+06	2.60493e+07	NaN	NaN	NaN	NaN	NaN	NaN	NaN	NaN	NaN	NaN	2.69692e+06	NaN	NaN	NaN	NaN	NaN	NaN	NaN	NaN	1.87356e+06	NaN	1.58241e+06	233404	1.82332e+06	NaN	4.3582e+06	6.15217e+06	NaN	NaN	NaN	NaN	NaN	593720	NaN	NaN	392145	2.15903e+06	498228	1.80495e+06	NaN	NaN	NaN	947511	NaN	NaN	NaN	NaN	NaN	NaN	345010	NaN	NaN	1.86176e+06	NaN	1.58219e+06	681916	845811	NaN	1.60536e+06	NaN	NaN	NaN	NaN	NaN	0	33942	NaN	NaN	1.14	117.5	28	28	0.0729893	0.00252846	0.00252842	0.0152035	0.744688	0.0617062	0.0617061	0.480806	NaN	22.69
O60449-2	LY75	High	[K].PENGCEDNWEK.[N]	O60449-2 [212-222]	High	n/a	1xCarbamidomethyl [C5]	1	1	7	0	1377.54	2	NaN	NaN	NaN	NaN	NaN	767825	1.04339e+07	2.34214e+06	1.64007e+07	NaN	NaN	NaN	NaN	NaN	NaN	403257	3.78987e+06	842405	2.8602e+07	NaN	343989	NaN	NaN	NaN	4.18983e+06	NaN	1.20345e+06	467355	5.00141e+06	15094317	NaN	NaN	NaN	NaN	NaN	NaN	NaN	NaN	NaN	NaN	NaN	340213	1.5967e+06	NaN	2.91951e+06	5.55547e+06	NaN	NaN	NaN	NaN	NaN	NaN	NaN	NaN	254348	1.38607e+06	297412	NaN	NaN	NaN	NaN	NaN	NaN	NaN	NaN	361536	8.77133e+06	NaN	NaN	NaN	NaN	1.25655e+06	9.17891e+06	9.48955e+07	3.69102e+07	NaN	NaN	2.60734e+06	NaN	NaN	1.61936e+06	2.6665e+06	NaN	0	212	NaN	NaN	1.19	156.1	156.1	156.1	0.0645439	0.00221181	0.00221181	0.0129945	0.450928	0.0240987	0.0240986	0.208129	NaN	22.11
Q07075	ENPEP	High	[K].PENFQKGCQMYLEK.[Y]	Q07075 [495-508]	High	n/a	1xCarbamidomethyl [C8];1xOxidation [M10]	1	1	2	1	1787.81	0	NaN	NaN	NaN	NaN	NaN	NaN	NaN	NaN	NaN	NaN	NaN	NaN	NaN	NaN	NaN	NaN	NaN	NaN	NaN	NaN	NaN	NaN	NaN	1.73564e+07	NaN	NaN	NaN	NaN	NaN	NaN	NaN	NaN	NaN	NaN	NaN	NaN	NaN	NaN	NaN	NaN	NaN	1.02631e+07	NaN	NaN	NaN	NaN	NaN	NaN	NaN	NaN	NaN	NaN	NaN	NaN	NaN	NaN	NaN	NaN	NaN	NaN	NaN	NaN	NaN	NaN	NaN	1.60702e+07	5.11917e+06	NaN	NaN	NaN	NaN	NaN	NaN	NaN	NaN	NaN	NaN	NaN	NaN	NaN	NaN	NaN	NaN	0	495	NaN	NaN	1	64.9	57.2	57.2	0.0995769	0.00376321	0.0037631	0.0229879	0.803664	0.0766479	0.0766479	0.554624	NaN	29.82
Q07075	ENPEP	High	[K].PENFQKGCQMYLEK.[Y]	Q07075 [495-508]	High	n/a	1xCarbamidomethyl [C8]	1	1	1	1	1771.81	0	NaN	NaN	444200	NaN	NaN	NaN	1.04612e+06	NaN	NaN	NaN	NaN	NaN	NaN	NaN	NaN	378351	NaN	NaN	1.14728e+06	NaN	NaN	NaN	NaN	NaN	NaN	NaN	586090	NaN	267612	564642	NaN	1.2614e+06	307494	NaN	NaN	708432	NaN	NaN	NaN	NaN	NaN	NaN	NaN	NaN	NaN	365392	NaN	NaN	NaN	6.52539e+06	NaN	NaN	NaN	NaN	NaN	NaN	NaN	NaN	NaN	NaN	NaN	NaN	NaN	1.54137e+07	404742	322483	4.45844e+06	1.08131e+06	264424	NaN	274732	NaN	443470	NaN	1.52075e+06	1.13068e+07	5.87881e+07	3.75238e+07	3.14542e+07	3.34934e+07	3.55042e+07	4.96016e+07	NaN	0	495	NaN	NaN	0.7	37.7	37.7	37.7	0.200752	0.00867225	0.00867217	0.0597377	0.902777	0.119631	0.119631	0.692001	NaN	20.72
Q07075	ENPEP	High	[K].PENFQK.[G]	Q07075 [495-500]	High	n/a		1	1	7	0	762.378	1	NaN	2041117	NaN	NaN	NaN	NaN	715806	NaN	NaN	NaN	NaN	NaN	535281	NaN	NaN	NaN	1.39884e+06	626393	4.81901e+06	437089	NaN	NaN	NaN	NaN	NaN	NaN	NaN	NaN	NaN	NaN	NaN	NaN	NaN	NaN	1.47572e+06	NaN	473614	NaN	NaN	4.29451e+06	602325	NaN	1.00112e+06	NaN	890239	2.53115e+06	1.71142e+06	NaN	NaN	NaN	949681	NaN	NaN	2.28203e+06	NaN	NaN	NaN	3.01749e+06	NaN	2.5192e+06	NaN	1.74738e+06	941034	978936	NaN	NaN	NaN	NaN	NaN	1.62374e+06	NaN	1.42423e+06	870701	NaN	1.47075e+06	4.7204e+06	NaN	5.73586e+06	NaN	NaN	NaN	2.44534e+06	NaN	0	495	NaN	NaN	2.89	349.3	106.1	106.1	0.00127886	3.89081e-05	3.87492e-05	0.000200594	0.0442966	0.00107319	0.00107276	0.00958995	NaN	17.63
P55786	NPEPPS	High	[K].PEMNVVLKNVKPDQWVK.[L]	P55786 [564-580]	High	n/a		1	1	1	1	2024.1	0	NaN	NaN	1.59899e+06	NaN	NaN	NaN	8.54897e+06	1.04529e+06	4.04987e+06	NaN	6.96728e+06	3.44591e+06	NaN	NaN	679654	NaN	421004	NaN	1.60637e+07	NaN	989135	NaN	NaN	NaN	NaN	NaN	NaN	NaN	NaN	NaN	NaN	NaN	NaN	NaN	410552	NaN	NaN	NaN	NaN	NaN	NaN	1.23615e+06	875709	415162	1.42307e+06	NaN	NaN	NaN	NaN	NaN	NaN	NaN	NaN	NaN	NaN	NaN	NaN	NaN	NaN	NaN	NaN	NaN	NaN	NaN	NaN	NaN	NaN	NaN	NaN	NaN	NaN	NaN	NaN	NaN	4.03015e+06	NaN	NaN	NaN	NaN	NaN	NaN	NaN	NaN	0	564	NaN	NaN	0.8	14.8	14.8	14.8	0.157129	0.00651935	0.00651934	0.0428207	0.873324	0.105395	0.105395	0.655472	NaN	50.99
P09960-1	LTA4H	High	[M].PEIVDTCSLASPASVCR.[T]	P09960-1 [2-18]	High	n/a	2xCarbamidomethyl [C7;C16]	1	1	1	0	1861.88	1	NaN	3.16049e+06	NaN	NaN	1.18269e+06	NaN	NaN	NaN	NaN	NaN	3.00212e+06	NaN	NaN	NaN	1.60404e+06	NaN	NaN	NaN	NaN	NaN	NaN	NaN	287888	NaN	NaN	6.75717e+06	NaN	NaN	NaN	NaN	NaN	NaN	NaN	2.35408e+06	754281	965774	1.85951e+06	NaN	NaN	3.34566e+06	NaN	NaN	NaN	1.86862e+07	NaN	741411	873760	NaN	NaN	NaN	NaN	NaN	NaN	NaN	NaN	NaN	NaN	NaN	1.92124e+06	3.12328e+07	NaN	NaN	NaN	2.12981e+06	NaN	NaN	NaN	NaN	990705	3.94132e+06	NaN	NaN	NaN	NaN	NaN	5.87853e+06	8.64227e+06	NaN	NaN	NaN	1.47225e+06	NaN	NaN	0	2	NaN	NaN	11.45	657.9	615.8	615.8	3.58845e-12	4.62076e-13	0	0	1.299e-10	1.62567e-11	0	0	NaN	44.67
Q9Y6U3	SCIN	High	[K].PELPDGGDDDDIIADISNR.[K]	Q9Y6U3 [228-246]	High	n/a		1	1	2	0	2026.92	0	NaN	NaN	NaN	NaN	NaN	NaN	NaN	NaN	NaN	NaN	NaN	NaN	NaN	NaN	NaN	NaN	NaN	NaN	NaN	NaN	NaN	NaN	NaN	NaN	NaN	1.29275e+06	NaN	NaN	NaN	NaN	NaN	NaN	432652	NaN	NaN	NaN	NaN	NaN	NaN	NaN	NaN	NaN	NaN	NaN	NaN	NaN	NaN	NaN	NaN	NaN	NaN	NaN	NaN	NaN	NaN	NaN	NaN	NaN	NaN	NaN	NaN	NaN	NaN	NaN	NaN	NaN	NaN	NaN	NaN	NaN	NaN	NaN	NaN	NaN	NaN	NaN	NaN	NaN	NaN	NaN	NaN	NaN	NaN	0	228	NaN	NaN	0.87	53.9	47.5	47.5	0.135202	0.00539128	0.00539127	0.034846	0.852576	0.0963044	0.0963043	0.626996	NaN	30.44
Q9UNA1-1	ARHGAP26	High	[R].SLQEFATVLR.[N]	Q9UNA1-1 [86-95]	n/a	High		1	2	1	0	1163.64	0	NaN	NaN	NaN	NaN	NaN	185449	490431	NaN	NaN	NaN	NaN	NaN	253568	NaN	NaN	343585	276772	860254	NaN	NaN	NaN	NaN	NaN	NaN	NaN	NaN	NaN	NaN	NaN	NaN	NaN	NaN	NaN	NaN	NaN	NaN	NaN	NaN	NaN	NaN	NaN	NaN	NaN	NaN	NaN	NaN	192494	NaN	NaN	NaN	NaN	NaN	NaN	1.36378e+06	1.09006e+06	462372	688646	NaN	NaN	674809	NaN	NaN	NaN	NaN	NaN	NaN	NaN	856328	NaN	NaN	NaN	320282	1.25995e+06	NaN	NaN	NaN	NaN	NaN	NaN	NaN	NaN	NaN	NaN	0	0	0.001919	0.02601	NaN	NaN	NaN	NaN	NaN	NaN	NaN	NaN	NaN	NaN	NaN	NaN	1.22	23.21
Q9Y5K6	CD2AP	High	[K].PELIAAEK.[K]	Q9Y5K6 [352-359]	High	n/a		1	1	2	0	870.493	0	NaN	NaN	NaN	NaN	NaN	NaN	NaN	NaN	NaN	NaN	NaN	NaN	NaN	NaN	NaN	NaN	NaN	NaN	NaN	NaN	NaN	1.10034e+06	1.51567e+06	5.01501e+06	NaN	2.54267e+07	NaN	419432	NaN	NaN	1.98039e+06	NaN	1.17727e+06	1.84395e+06	1.124e+06	1.00099e+06	1.06477e+06	1.35801e+06	4.00341e+06	3.68598e+06	NaN	2.24553e+06	2.71963e+06	NaN	1.50968e+06	882817	NaN	NaN	4.50861e+06	2.66426e+06	NaN	NaN	NaN	NaN	NaN	1.89054e+06	NaN	NaN	2.6568e+06	1.08735e+06	NaN	2.21495e+06	NaN	8.23328e+06	2.06674e+06	4.30202e+06	6.99113e+06	NaN	NaN	NaN	NaN	NaN	NaN	NaN	1.5105e+06	NaN	4.6017e+06	6.96466e+06	5.24465e+06	9.66379e+06	2.91886e+06	3.98517e+06	NaN	0	352	NaN	NaN	1.3	199.9	4.3	4.3	0.0499247	0.00175062	0.00175061	0.0105453	0.660931	0.047687	0.0476868	0.396425	NaN	33.08
Q06323-2	PSME1	High	[K].PEIK.[D]	Q06323-2 [119-122]	High	n/a		1	1	17	0	486.292	1	481851	NaN	1.41048e+06	NaN	NaN	NaN	NaN	NaN	922806	NaN	NaN	NaN	NaN	NaN	NaN	NaN	NaN	NaN	NaN	NaN	NaN	NaN	210339	NaN	NaN	NaN	234154	NaN	NaN	NaN	NaN	NaN	NaN	NaN	NaN	NaN	NaN	NaN	NaN	NaN	NaN	NaN	1.05046e+06	NaN	NaN	NaN	NaN	NaN	NaN	NaN	NaN	NaN	NaN	3.44839e+06	NaN	1.12124e+06	NaN	472677	NaN	1.09597e+06	NaN	NaN	NaN	2.84666e+06	1.15738e+06	NaN	1.57032e+06	NaN	576562	1.06699e+06	NaN	1.93372e+06	NaN	2.28213e+06	NaN	5.29744e+06	NaN	4.65336e+06	7.31009e+06	2.59397e+06	NaN	NaN	NaN	0	119	NaN	NaN	3.82	385.5	385.5	385.5	0.000151977	1.05545e-06	7.09322e-07	5.01203e-05	0.00547203	0.000100017	9.99356e-05	0.00114732	NaN	27.09
Q9BUL8	PDCD10	High	[R].PEPEFQDLNEK.[A]	Q9BUL8 [96-106]	High	n/a		1	1	1	0	1345.63	0	1.88457e+06	NaN	NaN	NaN	1.29464e+06	NaN	NaN	NaN	1.73144e+06	1.51911e+06	NaN	NaN	NaN	1.58032e+06	NaN	NaN	NaN	NaN	NaN	NaN	NaN	2.09454e+06	NaN	NaN	NaN	NaN	701442	316369	1.10465e+06	NaN	NaN	NaN	NaN	NaN	901785	514751	NaN	NaN	NaN	NaN	1.52439e+06	NaN	NaN	NaN	745390	NaN	NaN	NaN	2.53052e+06	NaN	NaN	3.57666e+06	NaN	NaN	448805	8.82599e+06	641874	NaN	3.13057e+06	2.31877e+06	6.12341e+06	NaN	NaN	1.85984e+06	NaN	NaN	NaN	2.30584e+06	3.88703e+06	NaN	1.0152e+07	NaN	NaN	NaN	NaN	NaN	7.18734e+06	NaN	NaN	NaN	NaN	NaN	NaN	0	96	NaN	NaN	0.83	75.4	21.3	21.3	0.147392	0.00614645	0.00614581	0.040021	0.864751	0.100739	0.100739	0.641015	NaN	36.3
P30046	DDT	High	[M].PFLELDTNLPANR.[V]	P30046 [2-14]	High	n/a		1	1	8	0	1499.79	0	NaN	NaN	NaN	1.26113e+06	NaN	NaN	NaN	NaN	NaN	596766	1.14741e+06	922873	614444	NaN	NaN	NaN	NaN	NaN	NaN	NaN	NaN	NaN	NaN	NaN	NaN	727649	NaN	NaN	NaN	NaN	NaN	729164	804436	NaN	NaN	NaN	NaN	915544	NaN	NaN	1.18437e+06	NaN	NaN	NaN	715496	NaN	NaN	NaN	NaN	NaN	534424	NaN	1.57194e+06	NaN	NaN	NaN	NaN	NaN	1.22137e+06	660343	NaN	NaN	NaN	1.89151e+06	5.35893e+06	NaN	NaN	1.05653e+06	NaN	NaN	NaN	1.04816e+07	NaN	1.50079e+06	1.46972e+06	NaN	NaN	NaN	NaN	NaN	1.13195e+06	3.36049e+06	NaN	0	2	NaN	NaN	3.48	444.7	254.2	254.2	0.000334568	1.38468e-06	1.27786e-06	9.20853e-05	0.00267809	2.61913e-05	2.614e-05	0.000318894	NaN	54.09
Q13790	APOF	High	[R].SLPTEDCENEK.[E]	Q13790 [165-175]	High	High	1xCarbamidomethyl [C7]	1	1	9	0	1321.56	2	NaN	NaN	NaN	NaN	2.06023e+06	NaN	244961	NaN	1.58696e+06	NaN	NaN	NaN	NaN	NaN	559157	NaN	NaN	NaN	787566	645067	858161	NaN	NaN	3.8648e+06	NaN	NaN	NaN	152855	687454	1.08392e+06	NaN	NaN	NaN	NaN	NaN	NaN	312126	1.63051e+06	NaN	5.45615e+06	NaN	1.68194e+06	NaN	274022	427553	297115	612415	465225	NaN	NaN	NaN	NaN	NaN	NaN	393232	828809	NaN	1.15807e+07	NaN	4.83043e+06	NaN	NaN	NaN	NaN	NaN	3.10458e+06	NaN	NaN	NaN	NaN	NaN	NaN	NaN	NaN	NaN	NaN	NaN	NaN	NaN	NaN	NaN	NaN	NaN	0	165	1.912e-06	1.814e-05	6.3	477.6	469.7	469.7	5.02632e-07	4.17043e-08	0	0	1.57399e-06	1.57548e-07	0	0	2.28	70.65
Q8WZ42-12	TTN	High	[K].PEVPPAKVPGMPK.[K]	Q8WZ42-12 [11817-11829]	High	n/a	1xOxidation [M11]	1	1	1	1	1362.74	0	1.30724e+06	612664	NaN	NaN	3.51088e+06	2.39521e+06	2.60064e+06	2.74727e+06	5.29434e+06	NaN	NaN	NaN	708296	NaN	NaN	NaN	NaN	NaN	NaN	NaN	NaN	NaN	NaN	NaN	NaN	NaN	NaN	NaN	NaN	5.45193e+06	NaN	NaN	NaN	NaN	NaN	NaN	NaN	NaN	NaN	NaN	NaN	NaN	3.24419e+06	NaN	NaN	1.31355e+06	NaN	NaN	NaN	NaN	NaN	NaN	NaN	NaN	NaN	NaN	710846	NaN	NaN	NaN	NaN	NaN	NaN	NaN	2.65345e+06	6.1955e+06	9.83221e+06	3.29902e+06	NaN	NaN	NaN	NaN	NaN	NaN	NaN	NaN	NaN	NaN	NaN	2.1005e+06	NaN	NaN	NaN	0	11817	NaN	NaN	0.83	67.7	45.5	45.5	0.147595	0.00615723	0.00615721	0.0400286	0.864938	0.100906	0.100906	0.641408	NaN	38.04
Q86XT2	VPS37D	High	[R].SLPPLDSRPVPPLK.[G]	Q86XT2 [213-226]	High	High		1	1	112	0	1515.89	0	NaN	NaN	NaN	NaN	1.65703e+06	NaN	NaN	NaN	1.52762e+06	NaN	NaN	435299	NaN	NaN	NaN	NaN	NaN	NaN	NaN	NaN	NaN	NaN	NaN	2.46383e+06	NaN	NaN	NaN	NaN	NaN	NaN	NaN	NaN	NaN	NaN	979409	NaN	1.03484e+06	NaN	NaN	1.72489e+06	NaN	1.18065e+06	575541	NaN	NaN	NaN	NaN	1.21707e+06	NaN	NaN	NaN	NaN	NaN	NaN	NaN	NaN	297847	NaN	NaN	758519	NaN	NaN	NaN	1.47207e+06	2.345e+06	2.14659e+06	NaN	NaN	NaN	NaN	NaN	4.1706e+06	NaN	NaN	NaN	NaN	NaN	NaN	NaN	NaN	NaN	NaN	NaN	0	213	1.912e-06	3.043e-07	6.41	399.8	388.7	388.7	3.89337e-07	3.26881e-08	0	0	1.40937e-05	1.89086e-06	1.63054e-06	6.86719e-05	2.5	42.19
O75487	GPC4	High	[K].PFGDVPRK.[L]	O75487 [199-206]	High	n/a		1	1	56	1	915.505	4	2.08402e+06	1.31532e+06	1.41047e+06	3.46027e+06	377503	726632	1.90616e+06	896470	3.32019e+06	682624	4.02775e+06	1.62081e+06	862291	2.17099e+06	NaN	1.06534e+06	787151	1.04796e+06	7.79702e+06	1.13004e+06	1.53409e+06	4.20872e+06	2.20642e+06	3.22478e+06	1.62301e+06	5.94914e+06	2.48229e+06	1.81916e+06	2.0639e+06	8.6315e+06	8.28936e+06	1.75091e+06	2.31366e+06	1.9785e+07	7.17614e+06	2.08216e+06	2.70703e+06	8.06033e+06	5.57383e+06	2.05759e+07	1.40037e+06	1.01293e+06	2.44887e+06	497169	1.2796e+06	2.3506e+06	NaN	1.80503e+06	NaN	NaN	982051	2.07807e+06	1.34505e+07	9.38066e+06	1.16866e+06	5.81552e+06	1.07709e+06	5.42224e+06	6.11088e+06	3.16511e+06	3.23254e+07	5.32154e+06	2.82947e+06	1.72737e+07	1.4611e+07	1.21022e+06	5.8209e+06	2.43171e+06	517742	2.54438e+06	2.90202e+06	5.1203e+06	NaN	1.26502e+07	2.59721e+06	1.11712e+07	2.35473e+07	4.78046e+07	3.24044e+07	1.05842e+07	1.41913e+07	1.30775e+07	NaN	0	199	NaN	NaN	3.45	407.7	195.3	195.3	0.000355597	1.91405e-06	1.89677e-06	9.06988e-05	0.012713	0.000350672	0.000350621	0.00342494	NaN	21.13
O75487	GPC4	High	[K].PFGDVPR.[K]	O75487 [199-205]	High	n/a		1	1	53	0	787.41	5	1.75232e+06	3.30829e+06	5.0076e+06	3.7243e+06	NaN	2.30956e+06	3.50125e+06	2.24384e+06	457804	1.10268e+06	1.19547e+07	NaN	2.10941e+06	2.18369e+06	982870	2.90225e+06	5.74328e+06	1.92105e+06	4.69219e+06	3.26469e+06	3.8073e+06	5.44135e+06	6.00838e+06	NaN	3.12846e+06	9.59897e+06	2.72178e+06	1.88997e+06	7.07154e+06	1.44747e+07	1.68406e+07	4.10392e+06	4.81634e+06	1.30492e+07	6.96432e+06	918926	6.61587e+06	1.10205e+07	1.44778e+07	2.12895e+07	2.60983e+06	2.21412e+06	1.20518e+07	1.18788e+06	2.84066e+06	4.03063e+06	418023	3.43105e+06	2.08163e+06	2.10133e+06	1.44436e+06	6.01524e+06	8.18003e+06	NaN	1.0258e+06	6.50956e+06	377154	8.46336e+06	1.65725e+07	1.01517e+07	4.21145e+07	2.23654e+07	6.57262e+06	1.99458e+07	2.99914e+07	5.39133e+06	4.76266e+06	2.5825e+06	635458	9.65897e+06	1.89108e+06	6.22345e+06	8.78456e+06	1.68914e+07	1.58456e+07	3.18319e+07	4.01786e+07	4.56273e+07	5.4132e+07	NaN	8.2918e+06	2.19729e+07	NaN	0	199	NaN	NaN	3.14	349.7	158.5	158.5	0.000732568	8.86715e-06	8.78255e-06	0.000168591	0.0258524	0.0007182	0.000718091	0.00671858	NaN	28.08
P51688	SGSH	High	[R].PFFLYVAFHDPHR.[C]	P51688 [170-182]	High	n/a		1	1	3	0	1645.83	1	888565	488226	310438	1.23432e+06	2.03161e+06	493052	NaN	444225	1.42533e+06	611025	NaN	1.37283e+06	459029	NaN	NaN	NaN	NaN	251654	1.53774e+06	972909	534990	681204	312236	3.22448e+06	864094	723236	NaN	NaN	NaN	NaN	NaN	448315	NaN	NaN	NaN	NaN	NaN	947981	2.09242e+06	3.39091e+06	1.45256e+06	1.65459e+06	1.50898e+06	245009	1.17654e+06	481327	1.33047e+06	1.05625e+06	933375	1.6526e+06	465762	2.35047e+06	1.22026e+06	1.10646e+06	290010	NaN	303229	2.76265e+06	1.3849e+06	NaN	2.10046e+06	2.63895e+06	716149	1.61033e+06	1.52242e+06	3.23947e+06	1.03358e+06	418253	499468	1.54892e+06	891448	824745	375071	1.67296e+06	NaN	NaN	6.40814e+06	4.63932e+06	NaN	NaN	1.37279e+06	1.38961e+06	NaN	0	170	NaN	NaN	1.37	155.2	61.4	61.4	0.04224	0.00152407	0.00152395	0.00883867	0.620783	0.0418677	0.0418676	0.354115	NaN	47.99
P10599-1	TXN	High	[K].PFFHSLSEK.[Y]	P10599-1 [40-48]	High	n/a		1	1	40	0	1091.55	1	NaN	1.91822e+06	1.66842e+06	2.1956e+06	649397	1.47476e+06	3.14283e+06	1.06847e+06	2.44877e+06	2.77941e+06	5.65025e+06	3.76586e+06	1.59482e+06	1.16885e+06	NaN	664393	NaN	1.81305e+06	8.75162e+06	2.01816e+06	NaN	3.7296e+06	864891	6.79307e+06	1.70582e+06	9.60192e+06	3.24939e+06	1.433e+06	6.36087e+06	7.71321e+06	NaN	562206	1.5324e+06	1.16832e+07	1.84938e+06	4.60343e+06	3.5651e+06	9.6292e+06	4.29778e+06	8.44618e+06	1.58907e+06	2.24679e+06	8.87678e+06	1.35289e+06	3.8567e+06	1.08917e+06	1.88675e+06	1.9414e+06	2.53858e+06	7.06797e+06	2.35846e+06	3.59783e+06	1.9645e+07	1.21045e+07	4.60369e+06	9.01325e+06	NaN	7.12202e+06	4.47955e+06	1.74598e+06	7.07631e+06	3.1012e+06	4.94279e+06	6.56818e+06	2.27742e+07	5.20683e+06	5.84259e+06	6.58467e+06	3.4822e+06	1.56258e+07	1.94768e+07	4.45306e+06	7.79872e+06	5.0919e+06	3.21626e+06	1.30035e+07	1.1239e+07	4.73231e+06	8.20782e+06	8.32678e+06	NaN	NaN	NaN	0	40	NaN	NaN	6.5	584.5	364.3	364.3	3.16053e-07	2.63648e-08	0	0	2.53122e-06	1.89086e-06	1.88868e-06	7.59129e-05	NaN	32
Q9HC38-2	GLOD4	High	[R].SLPQSDPVLK.[V]	Q9HC38-2 [131-140]	High	High		1	3	56	0	1083.6	3	4.1887e+07	1.63585e+07	5.68274e+07	3.51312e+07	1.23064e+07	2.73666e+07	4.0211e+08	1.0016e+08	5.0132e+08	1.4073e+07	9.41622e+07	6.17203e+06	4.95921e+06	9.83623e+07	NaN	4.05108e+06	2.42317e+06	1.81064e+07	7.46151e+07	1.9069e+07	4.74389e+06	946164	1.644e+07	1.38743e+07	674167	2.24225e+08	1.51527e+07	1.04672e+07	1.00776e+06	1.15357e+07	9.1033e+08	2.29168e+07	NaN	48528071	2.15421e+08	2.76907e+07	NaN	2.49477e+07	1.86365e+08	6.74921e+07	119937075	1.44145e+07	3.28171e+07	526899	5.86582e+06	1.82333e+08	1.51622e+07	1.42283e+07	9.36714e+06	9.90546e+07	886229	4.64676e+06	1.17593e+07	7.17877e+06	933173	3.74134e+07	4.12581e+06	8.22005e+06	203822502	8.59669e+06	2.52218e+07	7.09433e+06	5.74797e+06	2.08021e+07	5.77085e+07	2.35291e+07	1.28988e+08	5.22067e+06	2.70908e+06	8.92189e+06	NaN	1.61098e+07	1.54331e+07	2.26679e+08	9.38661e+07	3.92401e+07	1.21902e+08	8.69883e+07	6.88988e+08	1.24476e+08	1.01714e+08	3.45537e+07	NaN	0	0	1.642e-05	0.000305	3.57	374.3	140.6	140.6	0.000266348	1.38468e-06	1.29948e-06	9.39717e-05	0.00955205	0.000276753	0.000276258	0.00273259	1.83	31.61
P09211	GSTP1	High	[K].PFETLLSQNQGGK.[T]	P09211 [129-141]	High	n/a		1	1	198	0	1418.73	7	5.06394e+06	1.60276e+07	2.5457e+06	6.29687e+06	3.3612e+08	5.20259e+07	6.10481e+07	5.26223e+07	4.25812e+08	3.07265e+06	1.31222e+07	1.16958e+07	1.06898e+07	2.66385e+06	4.64818e+06	4.85194e+06	1.53114e+07	3.885e+06	1.99191e+06	8.28101e+06	6.33099e+06	253163	2.00012e+06	1972255736	3.00092e+07	3.30388e+08	7.15722e+06	2.6707e+06	531075	597098	1.77169e+06	419670	782930	7.48684e+07	1.36006e+06	1.00149e+06	2.82174e+06	6.6983e+06	1.41827e+06	8.72314e+06	2.26262e+06	3.05049e+08	1.25527e+07	4.35494e+07	5.19852e+07	4.94208e+07	3.95894e+07	4.66445e+07	1.88032e+07	2.38055e+08	1.88951e+06	1.03407e+07	2.16193e+08	1.22671e+08	1.18116e+06	5.93715e+07	2.16941e+07	2.15967e+07	235911	5.731e+06	3.45653e+07	7.12858e+06	644583	3.51705e+06	NaN	1652692263	2.18036e+08	3.9586e+08	2.53532e+08	3.14214e+08	3.20477e+08	2.4134e+07	6.19382e+06	7.83773e+06	1.10733e+07	8.4844e+06	1.64448e+07	NaN	1.62639e+07	3.75885e+07	2.13834e+07	3.11089e+07	NaN	0	129	NaN	NaN	14.83	819.9	548.8	548.8	1.49503e-15	2.21444e-16	0	0	5.41193e-14	7.81657e-15	0	0	NaN	40.77
Q93099	HGD	High	[K].PFESIDEGQVTHNWDEVDPDPNQLR.[W]	Q93099 [72-96]	High	n/a		1	1	20	0	2937.33	1	455166	938733	NaN	585933	NaN	417362	4.17536e+06	2.11366e+06	NaN	776523	1.05169e+07	7.28719e+06	2.79665e+06	NaN	NaN	432488	NaN	406128	NaN	2.73024e+06	488298	NaN	823428	NaN	392510	746409	605128	1.80899e+06	3.72188e+06	2.04977e+06	NaN	948221	1.74243e+06	8.10761e+06	592527	NaN	516610	NaN	1.59962e+06	NaN	1.82055e+06	NaN	1.13579e+06	254905	2.18315e+06	NaN	1.74023e+06	611413	865644	2.7163e+06	1.89435e+06	NaN	5.28541e+06	NaN	1.89114e+06	4.36019e+06	NaN	NaN	1.87758e+06	NaN	4.54179e+06	2.84255e+06	NaN	NaN	NaN	NaN	NaN	832504	411584	NaN	999379	6.78349e+06	NaN	NaN	989258	NaN	3.28706e+06	NaN	6.8355e+06	NaN	NaN	NaN	NaN	0	72	NaN	NaN	19.47	1044.9	1044.9	1044.9	3.39017e-20	4.53895e-21	0	0	1.22723e-18	1.71945e-19	0	0	NaN	52.53
Q08629	SPOCK1	High	[K].PFDQALDPSK.[D]	Q08629 [74-83]	High	n/a		1	1	44	0	1117.55	0	NaN	NaN	NaN	NaN	NaN	1.50066e+06	NaN	NaN	1.43542e+06	NaN	NaN	NaN	NaN	2.64897e+06	364954	879353	2.26293e+06	NaN	4.83399e+06	NaN	NaN	NaN	430360	NaN	NaN	NaN	1.16419e+06	1.11486e+06	3.91762e+06	7.7882e+06	NaN	NaN	NaN	NaN	6.2584e+06	747376	NaN	NaN	3.31167e+06	NaN	NaN	1.09569e+06	NaN	NaN	7.31491e+06	2.38112e+06	745054	NaN	NaN	NaN	NaN	NaN	NaN	NaN	NaN	5.37421e+06	540090	NaN	NaN	NaN	7.31725e+06	NaN	2.08947e+06	1.35357e+07	NaN	1.03609e+06	4.99879e+06	681868	2.8329e+06	870120	NaN	2.66756e+06	NaN	2.11913e+06	NaN	NaN	7.89914e+06	3.36997e+06	4.36914e+06	6.00316e+06	NaN	NaN	NaN	0	74	NaN	NaN	7.23	532	395.6	395.6	5.94326e-08	5.03179e-09	0	0	2.15143e-06	2.02771e-07	0	0	NaN	33.63
Q9NR99	MXRA5	High	[R].SLPR.[G]	Q9NR99 [1585-1588]	High	n/a		1	1	126	0	472.288	4	4.82381e+06	3.64345e+06	7.64952e+06	6.03326e+06	5.53045e+06	1.14761e+07	9.79145e+06	8.19387e+06	9.18146e+06	8.51463e+06	1.22169e+07	3.3665e+07	1.75249e+07	8.43442e+06	7.97465e+06	5.83727e+06	2.21342e+07	5.40069e+06	6.2136e+07	2.13302e+06	4.97901e+06	2.10228e+07	1.53246e+07	17983013	1.08683e+07	3.67713e+06	1.03734e+07	6.04926e+06	1.97269e+07	5.85854e+07	NaN	1.38751e+06	1.52684e+06	5.20457e+07	1.02499e+06	3.43862e+06	5.72978e+07	1.14498e+07	2.40831e+07	2.74638e+07	1.93247e+06	3.09942e+07	4.13018e+07	2.92247e+06	5.63573e+07	8.75456e+06	2.00117e+07	1.83198e+07	9.30067e+06	2.36437e+07	1.2908e+07	1.34462e+07	1.05868e+07	2.53437e+07	1.79105e+06	8.1393e+07	2.07171e+07	1.4127e+07	1.02604e+06	2.22977e+06	2.28197e+07	1.57214e+07	3.8542e+06	3.06422e+07	1.19031e+07	2.57343e+07	1.33929e+07	1.45859e+07	1.45091e+07	1.8915e+07	3.29637e+07	1.27007e+07	5.2969e+07	7.72373e+06	1.15415e+07	2.73151e+07	5.01918e+06	1.65294e+07	7.17206e+06	3.01523e+06	3.86203e+06	1.34742e+07	NaN	0	1585	NaN	NaN	3.72	389.8	389.8	389.8	0.00018968	1.38468e-06	1.36546e-06	9.75991e-05	0.00682062	0.000146685	0.000146565	0.00189938	NaN	31.62
Q9UQN3-1	CHMP2B	High	[R].SLPSASTSK.[A]	Q9UQN3-1 [187-195]	High	High		1	2	15	0	877.463	1	6.90787e+06	3046442	2.82606e+06	7.10744e+06	1.02374e+06	3.96658e+06	3.87645e+06	4.18126e+06	1.80339e+06	4.05096e+06	3.80743e+06	4.99611e+06	2.23195e+06	4.60539e+06	662718	3.56677e+06	2.82095e+06	3.62128e+06	4.10385e+06	4.81702e+06	9.89039e+06	2.52683e+06	4.79992e+06	1.41767e+06	4.48711e+07	4.75309e+06	6.70137e+06	4.72546e+06	3.91818e+06	1.34691e+07	1.73357e+06	6.17914e+06	7.29352e+06	3.45523e+07	3.91212e+06	5.51435e+06	2.73207e+06	4.92184e+06	4.63038e+06	1.67346e+07	7.32356e+06	7.37794e+06	4.02881e+06	1.36849e+06	2.50215e+06	1.84401e+06	2.13354e+06	NaN	3.86002e+06	1.04591e+07	4.40936e+06	6.77646e+06	7.58234e+06	3.57259e+06	3.42548e+06	5.42936e+06	4.35532e+06	3.35377e+06	5.43647e+06	5.0975e+06	2.41972e+07	1.24984e+07	5.90885e+06	4.98842e+06	2.91206e+06	2.13671e+06	6.01751e+06	2.31893e+06	1.06716e+06	NaN	5.88294e+06	906359	2.36298e+06	2.13143e+07	5.64521e+06	3.58322e+06	1.24558e+07	3.84639e+06	6.94692e+06	1.75813e+06	2.68882e+06	3.32587e+06	NaN	0	0	0.0005251	0.006688	2.01	301.1	89.6	89.6	0.00978312	0.000385081	0.000385077	0.0026843	0.0771102	0.00211433	0.00211429	0.0167427	1.44	19.11
Q12860	CNTN1	High	[K].PFDGEEWKK.[V]	Q12860 [748-756]	High	n/a		1	1	1	1	1135.54	1	394126	477285	1.05363e+06	2.60481e+06	NaN	514948	NaN	1.2785e+06	NaN	920537	NaN	NaN	693049	1.32805e+06	NaN	735201	691966	645688	NaN	741755	1.06614e+06	556287	829708	NaN	NaN	1.23607e+06	568649	601900	NaN	967281	NaN	1.08219e+06	NaN	2.84503e+06	NaN	397953	NaN	NaN	NaN	1.90077e+06	NaN	317993	586171	188402	498423	361711	366936	NaN	NaN	NaN	NaN	NaN	1.34097e+06	1.19039e+06	362387	1.02487e+06	NaN	NaN	1.04257e+06	NaN	NaN	NaN	NaN	NaN	NaN	NaN	743089	NaN	NaN	NaN	NaN	349597	NaN	2.48559e+06	1.09555e+06	NaN	4.4406e+06	NaN	NaN	3.56707e+06	NaN	NaN	NaN	0	748	NaN	NaN	0.99	142.5	29	29	0.103056	0.00392766	0.00392763	0.0243177	0.809613	0.0792606	0.0792605	0.565645	NaN	25.85
P15559-1	NQO1	High	[K].SIPTDNQIK.[A]	P15559-1 [263-271]	High	High		1	3	22	0	1015.54	2	NaN	NaN	NaN	372283	NaN	305003	NaN	NaN	NaN	520501	NaN	773093	NaN	NaN	260653	NaN	NaN	NaN	1.03717e+06	NaN	NaN	NaN	232955	NaN	NaN	NaN	635954	NaN	1.2031e+06	1.07038e+06	NaN	NaN	1.00371e+06	3.02604e+06	NaN	381126	NaN	1.15539e+06	NaN	1.67522e+07	NaN	800053	873210	213531	483421	NaN	777171	790499	823227	2.0086e+06	727777	NaN	1.0865e+06	NaN	NaN	1.95347e+06	NaN	NaN	NaN	695407	NaN	2.73344e+06	NaN	NaN	1.07734e+06	3.46443e+06	719597	NaN	1.05437e+06	5.17522e+06	1.38166e+06	696193	2.36648e+06	2.53487e+06	1.11881e+06	NaN	NaN	2.80916e+06	NaN	1.94834e+06	NaN	NaN	NaN	0	0	3.826e-05	0.0006272	1.68	258.9	34.6	34.6	0.0210433	0.000831612	0.000831611	0.00506746	0.162651	0.00597037	0.00597037	0.048614	1.53	24.04
Q12860	CNTN1	High	[K].PFDGEEWK.[K]	Q12860 [748-755]	High	n/a		1	1	15	0	1007.45	4	4.1222e+06	2.80223e+06	2.37083e+06	4.09892e+06	2.04829e+07	1.2712e+07	812811	5.69461e+06	1.18894e+06	1.70605e+06	2.66024e+06	7.83505e+06	1.51523e+06	2.19742e+06	3.16996e+06	1.08893e+07	2.68276e+07	1.55482e+06	3.88908e+06	NaN	1.33388e+06	4.63061e+06	2.89929e+06	4.99042e+06	NaN	4.46244e+06	2.63774e+06	2.7179e+06	3.2916e+06	2.18855e+07	1.64688e+06	3.77065e+06	2.04627e+06	1.13688e+07	1.05574e+06	2.00778e+06	3.90787e+06	5.55963e+06	5.33549e+06	1.60349e+07	1.52597e+06	4.92662e+06	2.34011e+07	2.93572e+06	8.13476e+06	2.524e+06	3.90277e+06	1.86057e+07	3.22115e+06	3.48593e+06	1.8512e+06	2.41149e+06	9.57825e+06	NaN	226751	6.52605e+06	1.19978e+06	2.12437e+07	2.64345e+06	8.28635e+06	1.09689e+07	7.82324e+06	NaN	NaN	NaN	1.42201e+07	1.02025e+07	3.36796e+06	3.71459e+06	NaN	1.3094e+07	4.32799e+06	2.4263e+06	1.53732e+07	1.83271e+06	1.34817e+07	1.12897e+07	NaN	NaN	NaN	1.34911e+06	1.6526e+06	NaN	0	748	NaN	NaN	2.7	227.9	181.8	181.8	0.00200981	6.71171e-05	6.70858e-05	0.000384689	0.0679474	0.00173451	0.00173449	0.0142857	NaN	33.77
P19835-1	CEL	High	[K].PFATPTGYRPQDR.[T]	P19835-1 [466-478]	High	n/a		1	1	392	0	1505.75	24	1.26346e+08	4.90451e+07	1.10129e+08	1.91225e+08	1.34742e+08	1.67967e+08	1.73185e+08	1.06898e+08	1.78512e+08	1.48977e+08	3.46312e+08	1.6384e+08	1.12047e+08	1.40511e+08	4.6002e+07	5.86705e+07	7.59611e+07	6.16564e+07	2.83975e+08	2.06811e+08	7.03092e+07	3.95578e+08	1.02408e+08	3.93488e+08	186197647	2.79705e+08	1.24938e+08	7.1184e+07	5.4112e+08	6.1279e+08	2.04968e+08	9.7563e+07	100236640	4.25042e+08	1.25019e+08	6.69965e+07	1.44842e+08	4.38577e+08	4.4088e+08	3.85358e+08	5.37979e+08	3.75226e+08	3.46382e+08	3.68426e+07	1.40567e+08	7.77307e+07	1.7983e+08	1.55551e+08	2.72921e+08	4.4885e+08	150461494	3.76014e+08	3.55982e+08	2.71222e+08	9.21554e+07	2.96592e+08	5.94468e+07	6.27853e+08	3.37713e+08	1.84799e+08	6.22099e+08	349656093	5.83451e+08	3.55518e+08	3.35797e+08	1.69441e+08	2.52576e+08	6.93445e+07	1.23658e+08	1.84414e+08	2.07008e+08	1.13127e+08	1.90286e+08	3.90305e+08	2.7635e+08	4.84554e+08	5.75564e+08	318777955	7.63974e+08	2.36211e+08	1.24777e+08	2.17576e+08	NaN	0	466	NaN	NaN	9.75	705.6	386.5	386.5	1.76342e-10	1.68447e-11	0	0	6.38352e-09	5.6108e-10	0	0	NaN	28.57
Q14117	DPYS	High	[K].PFAEYIYK.[R]	Q14117 [467-474]	High	n/a		1	1	29	0	1030.52	1	959852	716253	NaN	1.43844e+06	NaN	540064	1.02112e+06	436093	681847	NaN	1.40625e+06	1.84475e+06	413560	NaN	1.18282e+06	NaN	NaN	NaN	NaN	NaN	NaN	NaN	NaN	NaN	1.21018e+06	NaN	NaN	NaN	2.75025e+06	2.38682e+06	NaN	NaN	NaN	NaN	NaN	NaN	NaN	NaN	NaN	NaN	NaN	NaN	NaN	NaN	NaN	NaN	NaN	NaN	NaN	NaN	NaN	NaN	NaN	NaN	NaN	NaN	NaN	NaN	NaN	NaN	NaN	NaN	1.92106e+06	NaN	NaN	NaN	NaN	930769	1.63892e+06	NaN	1.07045e+06	944762	607211	1.07797e+06	NaN	NaN	NaN	NaN	NaN	NaN	NaN	NaN	NaN	0	467	NaN	NaN	3.59	368.5	184.3	184.3	0.000255947	1.38468e-06	1.31028e-06	9.45135e-05	0.0091823	0.00025905	0.000259017	0.00262901	NaN	41.4
Q92823	NRCAM	High	[K].SLPSEASEQYLTK.[A]	Q92823 [730-742]	n/a	High		1	6	1	0	1452.72	0	NaN	NaN	NaN	NaN	NaN	NaN	NaN	NaN	NaN	NaN	NaN	NaN	NaN	NaN	NaN	NaN	NaN	NaN	NaN	NaN	NaN	NaN	977796	NaN	NaN	1.87806e+06	NaN	NaN	NaN	1.89608e+06	1.07229e+06	678567	1.24146e+06	2.41096e+06	847388	NaN	1.03676e+06	NaN	NaN	NaN	NaN	NaN	NaN	237113	704927	607604	NaN	NaN	NaN	NaN	NaN	NaN	5.44526e+06	NaN	NaN	NaN	NaN	NaN	NaN	860497	NaN	NaN	NaN	NaN	NaN	NaN	NaN	NaN	NaN	NaN	NaN	NaN	NaN	NaN	NaN	NaN	NaN	NaN	NaN	NaN	2.08444e+06	NaN	NaN	0	0	1.912e-06	5.364e-07	NaN	NaN	NaN	NaN	NaN	NaN	NaN	NaN	NaN	NaN	NaN	NaN	1.96	36.16
Q03013-1	GSTM4	High	[K].PEYLEELPTMMQHFSQFLGK.[R]	Q03013-1 [125-144]	High	n/a		1	1	1	0	2425.16	0	NaN	NaN	NaN	NaN	NaN	377964	1.36761e+06	NaN	1.03299e+06	NaN	NaN	NaN	NaN	NaN	551810	NaN	NaN	NaN	1.82144e+06	NaN	NaN	NaN	NaN	2.87972e+06	NaN	NaN	332644	NaN	1.03509e+06	1.60755e+06	NaN	NaN	NaN	NaN	NaN	NaN	NaN	NaN	NaN	NaN	NaN	931082	2.1892e+06	153406	684948	NaN	354723	5.52885e+06	NaN	NaN	NaN	NaN	NaN	NaN	NaN	1.59842e+06	NaN	NaN	NaN	445286	NaN	NaN	NaN	NaN	NaN	NaN	1.19012e+06	NaN	NaN	NaN	NaN	NaN	1.06082e+06	1.58338e+06	1.12681e+06	NaN	NaN	NaN	NaN	NaN	NaN	NaN	NaN	0	125	NaN	NaN	0.95	59.5	7	7	0.111304	0.00435299	0.00435277	0.0270734	0.822526	0.0825784	0.0825784	0.579288	NaN	62.86
Q9NQX3	GPHN	High	[R].PEYHR.[C]	Q9NQX3 [671-675]	High	n/a		1	2	1	0	701.337	0	NaN	NaN	NaN	NaN	8.87689e+06	NaN	NaN	NaN	NaN	NaN	NaN	NaN	NaN	NaN	NaN	NaN	NaN	NaN	NaN	NaN	NaN	NaN	NaN	2.44631e+07	NaN	NaN	NaN	NaN	NaN	NaN	NaN	NaN	NaN	NaN	NaN	NaN	NaN	NaN	NaN	NaN	NaN	NaN	NaN	NaN	NaN	NaN	NaN	NaN	NaN	NaN	NaN	NaN	NaN	NaN	NaN	NaN	NaN	NaN	NaN	NaN	NaN	NaN	NaN	NaN	NaN	2.29253e+07	NaN	NaN	NaN	NaN	NaN	NaN	NaN	NaN	NaN	NaN	NaN	NaN	NaN	NaN	NaN	NaN	NaN	0	671	NaN	NaN	1	291.8	6.2	6.2	0.0998441	0.00377552	0.0037755	0.02313	0.619802	0.0417497	0.0417497	0.353091	NaN	16.92
Q9NR34	MAN1C1	High	[R].PEVVESYMYLWR.[Q]	Q9NR34 [523-534]	High	n/a	1xOxidation [M8]	1	1	2	0	1587.75	0	399221	NaN	NaN	NaN	757166	NaN	568184	NaN	NaN	NaN	675789	491793	NaN	NaN	NaN	428289	610129	566010	NaN	851467	NaN	NaN	NaN	916935	NaN	NaN	NaN	368439	NaN	894454	NaN	672549	722780	NaN	NaN	NaN	NaN	NaN	NaN	NaN	NaN	NaN	NaN	NaN	NaN	NaN	NaN	NaN	NaN	NaN	NaN	NaN	NaN	NaN	NaN	NaN	194432	NaN	NaN	NaN	NaN	NaN	NaN	NaN	NaN	NaN	NaN	NaN	NaN	NaN	NaN	NaN	NaN	NaN	NaN	NaN	NaN	1.68814e+06	NaN	NaN	NaN	1.59083e+06	NaN	0	523	NaN	NaN	0.76	111.7	21.7	21.7	0.173008	0.00713281	0.00713268	0.0472401	0.885524	0.11151	0.11151	0.671507	NaN	37.15
Q9NR34	MAN1C1	High	[R].PEVVESYMYLWR.[Q]	Q9NR34 [523-534]	High	n/a		1	1	4	0	1571.76	0	NaN	NaN	NaN	NaN	NaN	NaN	1.52485e+06	1.16678e+06	NaN	NaN	1.52647e+06	NaN	NaN	NaN	NaN	NaN	NaN	NaN	8.18938e+06	NaN	NaN	NaN	NaN	NaN	NaN	4.37454e+06	NaN	NaN	927888	NaN	NaN	NaN	NaN	NaN	NaN	NaN	NaN	NaN	5.27209e+06	NaN	NaN	NaN	NaN	NaN	NaN	3.07575e+06	NaN	NaN	NaN	NaN	NaN	NaN	NaN	NaN	NaN	NaN	547290	NaN	NaN	NaN	2.43265e+06	NaN	NaN	NaN	4.91872e+06	NaN	NaN	NaN	NaN	NaN	NaN	NaN	NaN	NaN	5.47287e+06	NaN	1.1554e+07	NaN	NaN	NaN	NaN	NaN	NaN	0	523	NaN	NaN	0.91	118.7	7.5	7.5	0.124406	0.0047127	0.00471265	0.0289473	0.840167	0.0908138	0.0908138	0.609039	NaN	45.41
Q13237	PRKG2	High	[R].SLPSPLQR.[E]	Q13237 [723-730]	n/a	High		1	2	1	0	897.515	0	NaN	NaN	NaN	NaN	NaN	NaN	NaN	NaN	NaN	NaN	NaN	NaN	NaN	NaN	NaN	NaN	NaN	NaN	NaN	NaN	NaN	NaN	NaN	NaN	948699	703980	NaN	NaN	NaN	NaN	NaN	NaN	NaN	NaN	NaN	NaN	NaN	NaN	NaN	NaN	NaN	NaN	NaN	NaN	NaN	NaN	NaN	NaN	NaN	NaN	NaN	NaN	838880	NaN	NaN	NaN	NaN	NaN	NaN	NaN	NaN	NaN	NaN	1.08918e+06	NaN	3.14754e+06	NaN	NaN	NaN	NaN	NaN	1.03785e+06	920778	NaN	NaN	NaN	NaN	NaN	NaN	NaN	NaN	NaN	NaN	0	0	0.004184	0.04818	NaN	NaN	NaN	NaN	NaN	NaN	NaN	NaN	NaN	NaN	NaN	NaN	1.23	33.02
Q9P2B2	PTGFRN	High	[R].PEVTWSFSR.[M]	Q9P2B2 [311-319]	High	n/a		1	1	1	0	1108.54	0	NaN	NaN	NaN	NaN	NaN	NaN	NaN	NaN	519327	NaN	NaN	NaN	NaN	NaN	NaN	NaN	NaN	NaN	447993	NaN	NaN	NaN	NaN	NaN	NaN	NaN	NaN	NaN	NaN	NaN	NaN	NaN	NaN	NaN	NaN	NaN	NaN	NaN	NaN	NaN	NaN	NaN	NaN	NaN	NaN	NaN	NaN	NaN	NaN	NaN	NaN	NaN	NaN	NaN	NaN	NaN	NaN	NaN	NaN	NaN	NaN	NaN	NaN	689508	NaN	NaN	NaN	NaN	NaN	NaN	NaN	NaN	154872	NaN	NaN	1.71829e+06	NaN	813942	1.13667e+06	NaN	550635	NaN	NaN	0	311	NaN	NaN	1.11	187.7	187.7	187.7	0.0785124	0.00287088	0.00287088	0.0174205	0.241621	0.00991393	0.00991376	0.0814632	NaN	62.69
Q12860	CNTN1	High	[R].PEVR.[V]	Q12860 [144-147]	High	n/a		1	1	19	0	500.283	1	NaN	283886	499184	751639	NaN	307458	1.21187e+06	NaN	NaN	NaN	959493	3.21188e+06	NaN	NaN	1.90621e+06	NaN	NaN	151956	2.09824e+06	NaN	NaN	1.24406e+06	515138	NaN	974800	2.22188e+06	855321	NaN	1.71958e+06	2.5895e+06	1.44111e+06	1.22208e+06	2.70154e+06	4.71762e+06	NaN	1.96128e+06	3.31064e+06	920975	2.1936e+06	NaN	1.54881e+06	740693	1.8944e+06	191309	1.1985e+06	1.40105e+06	1.85906e+06	NaN	1.28505e+06	1.8461e+06	1.4803e+06	1.7531e+06	2.09915e+06	2.72974e+06	1.03019e+06	2.34546e+06	919384	732203	1.42664e+06	3.0026e+06	3.49062e+06	7.40169e+06	NaN	2.81495e+06	4.49921e+06	NaN	1.0991e+06	1.15953e+06	1.77898e+06	695079	2.72461e+06	1.27949e+06	541922	1.64178e+06	1.63256e+06	2.99827e+06	NaN	2.06588e+06	NaN	3.53393e+06	NaN	NaN	NaN	0	144	NaN	NaN	2.91	362.2	362.2	362.2	0.00124143	3.89081e-05	3.8842e-05	0.000200965	0.0430545	0.00105107	0.00105107	0.00931689	NaN	34.8
P48740-1	MASP1	High	[R].SLPTCLPVCGLPK.[F]	P48740-1 [428-440]	n/a	High	2xCarbamidomethyl [C5;C9]	1	1	1	0	1441.75	1	NaN	NaN	NaN	NaN	NaN	NaN	NaN	NaN	NaN	NaN	NaN	NaN	NaN	NaN	NaN	NaN	NaN	NaN	NaN	NaN	NaN	NaN	NaN	NaN	NaN	NaN	NaN	NaN	NaN	NaN	NaN	NaN	NaN	NaN	NaN	NaN	NaN	NaN	NaN	1.98974e+06	NaN	NaN	1.41977e+06	NaN	NaN	NaN	NaN	NaN	NaN	NaN	NaN	NaN	NaN	NaN	NaN	951885	587678	1.54052e+06	NaN	NaN	NaN	1.76026e+06	NaN	8.4395e+06	2.74336e+06	NaN	1.62271e+06	689245	1.24204e+06	1.49249e+06	1.20708e+06	944978	NaN	NaN	NaN	5.22968e+06	NaN	NaN	2.19597e+06	1.83582e+06	NaN	NaN	NaN	0	0	1.526e-05	0.0001514	NaN	NaN	NaN	NaN	NaN	NaN	NaN	NaN	NaN	NaN	NaN	NaN	2.5	51.54
Q14515	SPARCL1	High	[K].SIPTCTDFEVIQFPLR.[M]	Q14515 [511-526]	High	High	1xCarbamidomethyl [C5]	1	2	209	0	1922.97	2	3.17879e+06	4.84271e+06	4.31646e+06	6.98469e+06	613746	1.41057e+06	2.75028e+06	808152	3.6443e+06	9.94562e+06	8.399e+06	7.17757e+06	3.19379e+06	5.47459e+06	407577	755099	890036	1.18381e+06	3.98967e+06	1.48923e+06	3.76127e+06	5.02629e+06	3.55308e+06	2.07587e+06	433435	1.25815e+07	3.18751e+06	1.77407e+06	828276	3.28067e+06	2.19257e+06	3.89094e+06	2.40094e+06	7.0592e+06	2.06e+06	5.69236e+06	2.98805e+06	5.27832e+06	1.46635e+07	1.01386e+07	1.38624e+07	1.30718e+06	3.2413e+06	343566	550449	884363	1.22134e+06	NaN	9.07863e+06	2.15151e+07	888717	5.06274e+06	2.02667e+07	6.7511e+06	527116	6.08455e+06	941970	5.56314e+06	4.39767e+06	2.32745e+06	3.31497e+07	9.93827e+06	9.56262e+06	5.81149e+06	7.06278e+06	818701	1.76497e+06	3.43567e+06	706732	5.29845e+06	5.02386e+06	930300	1.96018e+06	1.68743e+06	1.74377e+06	6.49729e+06	3.72972e+07	7.9036e+06	1.12719e+06	6.77003e+06	3.92911e+06	1.05914e+07	NaN	0	511	1.912e-06	7.804e-10	10.45	603.5	486.1	486.1	3.58845e-11	4.22664e-12	0	0	1.299e-09	1.47849e-10	0	0	4.08	67.78
P04004	VTN	High	[K].PFDAFTDLK.[N]	P04004 [160-168]	High	n/a		1	1	514	0	1053.53	24	2.21299e+07	1.14106e+07	1.34271e+07	2.17201e+07	2.51288e+07	6.00076e+06	6.16717e+06	6.9966e+06	2.77222e+07	1.42843e+07	2.15658e+07	2.85279e+07	1.07844e+07	8.35695e+06	8.91242e+06	6.3871e+06	6.10393e+06	6.63802e+06	2.73449e+07	2.9655e+07	3.07293e+07	1.73483e+07	1.2712e+07	5.15727e+07	8.93428e+06	1.83753e+07	9.07237e+06	4.29216e+06	2.06698e+07	2.53448e+07	2.04606e+07	1.54021e+07	1.78949e+07	2.61754e+07	1.6083e+07	1.94622e+07	1.68105e+07	1.66359e+07	6.37468e+07	2.51779e+07	6.53679e+07	2.95937e+07	3.59954e+07	5.22077e+06	2.53631e+07	1.09264e+07	1.23323e+07	1.66606e+07	1.83155e+07	3.82588e+07	2.752e+07	3.62779e+07	2.33963e+07	2.92125e+07	1.83578e+07	5.77428e+07	1.28845e+07	2.89047e+07	1.58735e+07	2.36046e+07	3.31155e+07	4.72956e+07	1.70978e+07	3.03424e+07	2.85629e+07	1.99564e+07	1.97637e+07	1.80665e+07	1.50782e+07	3.47469e+07	2.33928e+07	1.07557e+07	1.28004e+07	2.35506e+07	1.49175e+07	3.25378e+07	5.5835e+07	2.25495e+07	5.29348e+07	3.54669e+07	1.8289e+07	1.80094e+07	NaN	0	160	NaN	NaN	10.66	604.1	418.1	418.1	2.17061e-11	2.76791e-12	0	0	7.85754e-10	1.02498e-10	0	0	NaN	49.49
Q96L46	CAPNS2	High	[R].SIVSVMDSDTTGK.[L]	Q96L46 [126-138]	High	High		1	1	2	0	1339.64	0	NaN	NaN	NaN	NaN	NaN	NaN	NaN	NaN	NaN	NaN	NaN	NaN	NaN	NaN	NaN	NaN	NaN	NaN	NaN	NaN	NaN	NaN	NaN	NaN	NaN	NaN	NaN	NaN	NaN	NaN	NaN	NaN	NaN	NaN	NaN	NaN	NaN	NaN	NaN	NaN	NaN	NaN	1.12615e+06	NaN	NaN	595486	NaN	NaN	NaN	NaN	NaN	1.64318e+06	NaN	NaN	NaN	NaN	NaN	NaN	1.55368e+06	NaN	NaN	NaN	NaN	4.17785e+06	NaN	2.94132e+06	966196	NaN	1.68444e+06	1.77299e+06	NaN	NaN	597902	1.63853e+06	NaN	NaN	NaN	NaN	NaN	3.52815e+06	NaN	NaN	NaN	0	0	1.912e-06	2.48e-06	3.04	416.1	273.9	273.9	0.000906744	1.7809e-05	1.77967e-05	0.000206594	0.00283898	3.69008e-05	3.67319e-05	0.000501505	3.15	40.44
P01040	CSTA	High	[K].PATPEIQEIVDK.[V]	P01040 [11-22]	High	n/a		1	1	96	0	1339.71	7	4.83461e+06	6.38394e+06	2.16058e+07	1.22681e+07	2.5433e+06	5.902e+06	1.40349e+07	5.6662e+06	1.67971e+07	8.29612e+06	2.84109e+07	6.03213e+06	2.19636e+06	4.63538e+06	2.04926e+06	7.88736e+06	1.56566e+06	7.22179e+06	1.17514e+07	1.00433e+07	2.66339e+06	9.50216e+06	1.43675e+07	2.24008e+07	3.06052e+06	1.43192e+07	5.80989e+06	3.0183e+06	8.90983e+06	2.27099e+07	2.20006e+07	9.54961e+06	1.34425e+07	1.66751e+07	1.06629e+07	4.74671e+06	2.14604e+06	3.23559e+06	1.30012e+07	2.02773e+07	1.41705e+07	4.18354e+06	2.02721e+07	1.80005e+06	6.12074e+06	3.79225e+06	1.50122e+06	2.32591e+07	2.63434e+06	9.84251e+06	2.7578e+06	3.0508e+06	2.35092e+07	1.02982e+07	3.44911e+06	1.2455e+07	3.12279e+06	1.56744e+07	NaN	6.00217e+06	4.10975e+06	1.27636e+07	1.38291e+07	1.40335e+07	3.27131e+07	2.14991e+07	1.38317e+07	2.02825e+07	730337	1.25554e+07	9.21078e+06	1.96795e+07	1.09931e+07	7.19938e+06	1.26341e+07	4.32973e+07	1.03984e+08	5.00346e+07	4.52813e+07	9.05146e+07	4.13186e+07	4.11135e+07	NaN	0	11	NaN	NaN	13.17	752.1	606.3	606.3	6.75745e-14	8.78929e-15	0	0	5.41193e-13	8.68184e-14	0	0	NaN	42.43
P21333-2	FLNA	High	[K].PATFTVNTK.[D]	P21333-2 [1875-1883]	High	n/a		1	1	3	0	978.525	1	940152	468182	343006	NaN	NaN	315170	NaN	NaN	NaN	NaN	1.28534e+06	NaN	NaN	NaN	NaN	NaN	NaN	363647	1.51261e+06	923814	598673	1.3462e+06	599986	NaN	1.71876e+06	1.60368e+06	475197	NaN	1.06316e+06	NaN	NaN	NaN	NaN	NaN	NaN	NaN	370469	644123	NaN	3.58846e+06	NaN	NaN	1.37293e+06	226150	502215	351770	NaN	1.64563e+06	NaN	NaN	NaN	NaN	830291	1.81088e+06	NaN	1.30831e+06	NaN	NaN	560733	1.09854e+06	NaN	1.38465e+06	1.04289e+06	NaN	3.16513e+06	1.26493e+06	1.46298e+06	NaN	NaN	1.8322e+06	2.36626e+06	597253	1.51169e+06	1.20904e+06	NaN	6.00105e+06	3.4561e+06	4.44698e+06	2.29074e+06	NaN	1.64397e+06	NaN	NaN	0	1875	NaN	NaN	3.94	424.4	229.6	229.6	0.000115539	1.05545e-06	7.24666e-07	5.11091e-05	0.00416544	8.21272e-05	8.21234e-05	0.00107346	NaN	27.85
P21980	TGM2	High	[R].NYEASVDSLTFSVVTGPAPSQEAGTK.[A]	P21980 [49-74]	High	n/a		1	1	1	0	2655.28	1	NaN	NaN	NaN	NaN	NaN	1.09598e+07	1.29267e+07	4.67874e+06	7.41812e+06	1.0062e+07	2.78622e+07	NaN	3.77049e+06	1.28299e+07	4.46772e+06	1.45569e+07	2.42512e+07	1.896e+07	1.13612e+07	NaN	NaN	NaN	NaN	NaN	NaN	NaN	NaN	431894	908672	NaN	1.91862e+06	NaN	NaN	NaN	NaN	NaN	NaN	NaN	NaN	NaN	NaN	NaN	NaN	NaN	NaN	NaN	NaN	NaN	NaN	NaN	375256	NaN	NaN	NaN	644475	1.11664e+06	NaN	NaN	NaN	NaN	NaN	NaN	NaN	NaN	NaN	NaN	NaN	NaN	NaN	NaN	NaN	NaN	NaN	NaN	NaN	NaN	NaN	NaN	NaN	NaN	1.28648e+06	1.68154e+06	NaN	0	49	NaN	NaN	0.83	129.4	58.8	58.8	0.146939	0.00613801	0.00613797	0.0399082	0.441264	0.0236567	0.0236567	0.204295	NaN	58.31
P14384	CPM	High	[R].SLTPDDDVFQYLAHTYASRNPNMK.[K]	P14384 [214-237]	High	High		1	1	15	1	2783.31	2	NaN	NaN	NaN	NaN	NaN	377122	564270	1.03357e+06	1.01244e+06	378212	NaN	1.75435e+06	259292	390342	1.79994e+06	625828	NaN	159208	6.64662e+06	NaN	728094	NaN	NaN	2.17226e+06	NaN	1.57932e+06	1.04225e+06	459411	1.20526e+06	4.80708e+06	NaN	261964	NaN	970871	NaN	230140	NaN	3.71971e+06	NaN	NaN	508852	NaN	1.08948e+06	511998	1.52291e+06	575740	NaN	NaN	910979	1.83329e+06	NaN	2.18928e+06	1.52425e+06	1.77407e+06	2.40325e+06	1.11512e+07	505426	1.24519e+06	597080	1.72699e+06	NaN	1.54447e+06	NaN	712514	2.00097e+06	NaN	668804	528685	373217	NaN	NaN	755833	1.96308e+06	498693	NaN	2.99784e+06	2.37484e+06	NaN	NaN	NaN	NaN	1.13785e+06	NaN	0	214	1.912e-06	3.936e-14	13.46	766.2	766.2	766.2	3.43611e-14	4.47993e-15	0	0	1.24386e-12	1.53716e-13	0	0	4.88	57.29
Q9NY97-1	B3GNT2	High	[K].SLTPHFAR.[R]	Q9NY97-1 [150-157]	High	High		1	2	146	0	928.5	4	3.04558e+06	866186	929696	6.13414e+06	1.2976e+06	1.93699e+06	3.31807e+06	2.6945e+06	949928	2.93172e+06	2.27548e+06	1.48643e+07	2.64058e+06	4.98078e+06	943053	1.64174e+06	987282	564014	8.40591e+06	2.30751e+06	2.16334e+06	5.04287e+06	2.50346e+06	6.35148e+06	4.75588e+06	6.81877e+06	3.06243e+06	2.28433e+06	5.17134e+06	1.55053e+07	3.26142e+06	1.72434e+06	2.47403e+06	1.09361e+07	NaN	461525	3.01564e+06	4.40108e+06	8.08601e+06	9.39037e+06	6.91381e+06	6.18477e+06	1.13603e+07	1.98775e+06	6.5932e+06	1.62513e+06	2.06905e+06	4.9984e+06	6.5303e+06	9.31047e+06	3.46015e+06	1.15672e+07	1.34616e+07	2.3587e+07	3.52046e+06	1.07266e+07	2.33765e+06	1.26515e+07	8.27956e+06	4.2259e+06	1.20416e+07	2.2506e+07	7.29907e+06	634936	5.5517e+06	2.79881e+06	9.73169e+06	1.71489e+06	2.53641e+06	3.39635e+06	4.61474e+06	7.05634e+06	1.28554e+06	6.42579e+06	6.75174e+06	5.261e+06	1.03493e+07	6.07767e+06	9.05839e+06	2.60306e+06	1.64124e+06	NaN	NaN	0	150	3.432e-05	0.0005604	5.3	501.4	268.8	268.8	5.00073e-06	1.05545e-06	1.01411e-06	6.43128e-05	0.000180992	2.90457e-06	2.89336e-06	0.00012643	1.95	25.13
Q9UKU6	TRHDE	High	[K].NYDGVAAASFSR.[A]	Q9UKU6 [984-995]	High	High		1	1	112	0	1257.59	4	2.53216e+06	2.01465e+06	7.59289e+06	2.34611e+06	1.05855e+06	5.19108e+06	2.4744e+07	3.54509e+06	2.26009e+07	3.50074e+06	2.42315e+07	6.3181e+06	5.57086e+06	5.00447e+06	916886	2.59302e+06	8.0707e+06	2.39026e+06	2.02838e+07	8.97342e+06	4.43006e+06	6.11354e+06	3.06259e+06	NaN	2.92259e+06	4.52492e+06	2.93175e+06	1.88809e+06	3.34336e+06	4.82027e+06	1.51222e+07	2.47656e+06	NaN	NaN	9.97062e+06	2.58324e+06	9.48022e+06	3.45508e+07	2.62171e+07	2.99442e+06	9.50496e+06	3.597e+06	7.79968e+06	1.46051e+06	7.79838e+06	1.44912e+07	1.09625e+06	8.38563e+06	8.2677e+06	1.20367e+07	1.59784e+06	NaN	1.06058e+07	1.10222e+07	832951	845943	1.80172e+06	3.46605e+06	2.9796e+06	9.4101e+06	2.41132e+07	3.15205e+07	1.98325e+07	3.02573e+07	7.00745e+07	1.79913e+06	6.36678e+06	NaN	1.91211e+06	1.26703e+07	7.17091e+06	7.20387e+06	5.03024e+06	3.71461e+06	1.28699e+07	3.68348e+07	3.96801e+07	4.57324e+07	9.49225e+07	1.01121e+08	9.77408e+06	1.40174e+07	NaN	0	0	1.912e-06	2.782e-06	5.61	492.2	325.1	325.1	2.4383e-06	1.41898e-07	0	0	8.82576e-05	1.89086e-06	1.49195e-06	6.4658e-05	2.7	34.42
O75874	IDH1	High	[K].NYDGDVQSDSVAQGYGSLGMMTSVLVCPDGK.[T]	O75874 [271-301]	High	High	1xCarbamidomethyl [C27];1xOxidation [M]	1	1	6	0	3266.43	0	NaN	510707	NaN	NaN	NaN	NaN	1.0876e+06	823355	2.17038e+06	NaN	NaN	NaN	NaN	484272	224917	NaN	NaN	282357	NaN	416046	NaN	NaN	NaN	NaN	NaN	NaN	NaN	NaN	NaN	NaN	1.12148e+06	NaN	757791	NaN	NaN	220266	346338	NaN	NaN	3.51716e+06	NaN	NaN	NaN	NaN	NaN	667267	NaN	NaN	1.26672e+06	NaN	NaN	NaN	4.65367e+06	NaN	NaN	NaN	1.28573e+06	NaN	2.4815e+06	1.3651e+06	NaN	NaN	NaN	2.12263e+06	2.89792e+06	NaN	NaN	1.14047e+06	NaN	1.26139e+06	NaN	NaN	1.70426e+06	860830	NaN	2.17242e+06	3.51724e+06	4.72409e+06	1.51972e+06	5.55187e+06	1.17769e+06	1.45592e+06	NaN	0	0	0.0001375	0.001764	11.8	698.5	698.5	20.1	1.57348e-12	2.43419e-13	0	0	5.69592e-11	9.35029e-12	0	0	1.78	64.49
O75874	IDH1	High	[K].NYDGDVQSDSVAQGYGSLGMMTSVLVCPDGK.[T]	O75874 [271-301]	High	High	1xCarbamidomethyl [C27]	1	1	35	0	3250.43	0	6.49574e+06	822050	1.63154e+06	1.4185e+06	NaN	3.05232e+06	1.23561e+06	4.0575e+06	1.61463e+06	2.16901e+06	NaN	1.95222e+06	529918	3.47886e+06	NaN	NaN	372693	NaN	1.33448e+06	580149	NaN	2.16164e+06	451352	NaN	NaN	896080	578088	NaN	NaN	NaN	3.57821e+06	2.7218e+06	NaN	1.70712e+06	NaN	NaN	806373	2.90578e+06	NaN	6.74252e+06	1.04477e+06	NaN	NaN	NaN	NaN	933761	NaN	NaN	1.92229e+06	3.27564e+06	764596	NaN	678304	NaN	NaN	NaN	NaN	NaN	960906	NaN	NaN	NaN	1.95273e+06	2.7618e+06	1.00506e+06	NaN	NaN	617019	649264	9.62423e+06	1.62792e+06	NaN	769278	3.70812e+06	2.42066e+06	NaN	4.21109e+06	NaN	3.3211e+06	NaN	NaN	4.04718e+06	NaN	0	271	1.912e-06	6.692e-16	15.8	863	863	863	1.57348e-16	2.23326e-17	0	0	5.69592e-15	7.81049e-16	0	0	7.87	67.47
P00747	PLG	High	[K].NYCRNPDGDVGGPWCYTTNPRK.[L]	P00747 [529-550]	High	High	2xCarbamidomethyl [C3;C15]	1	1	22	2	2627.15	2	1.31968e+06	664224	NaN	1.75469e+06	1.57746e+06	540600	1.37713e+06	NaN	2.04481e+06	1.44701e+07	3.48885e+06	6.76936e+06	5.22229e+06	2.80431e+06	1.20875e+06	985599	NaN	NaN	3.75133e+06	1.04294e+06	502748	1.62538e+06	3.63941e+06	2.43271e+06	2.33275e+06	NaN	851284	593385	2.61259e+06	4.21337e+06	NaN	877831	2.64815e+06	7.82073e+06	1.24174e+06	1.12206e+06	1.1299e+06	1.56983e+06	1.38287e+06	3.35208e+06	2.08551e+06	2.22645e+06	3.29799e+06	365171	1.93038e+06	542944	NaN	2.13546e+06	2.90418e+06	NaN	9.17401e+06	4.73057e+06	3.40575e+06	6.38838e+06	1.12917e+06	2.20433e+06	714198	3.01083e+06	1.20765e+06	962109	NaN	3.79264e+06	3.44395e+06	NaN	4.36037e+06	2.3791e+06	1.75645e+06	3.63989e+06	2.34702e+06	2.40613e+06	8.54274e+06	3.4037e+06	3.21317e+06	4.29161e+06	2.53833e+06	3.31343e+06	5.22642e+06	3.47495e+06	4.07284e+06	6.69831e+06	NaN	2.70546e+06	NaN	0	529	1.912e-06	2.457e-14	13.02	797.7	797.7	797.7	9.44732e-14	1.32529e-14	0	0	3.41989e-12	5.02697e-13	0	0	5.6	33.06
P00747	PLG	High	[K].NYCRNPDGDVGGPWCYTTNPR.[K]	P00747 [529-549]	High	High	2xCarbamidomethyl [C3;C15]	1	1	46	1	2499.06	0	NaN	407338	694277	2.71521e+06	NaN	NaN	4.58237e+06	1.86688e+06	NaN	5.58022e+06	7.76946e+06	1.74803e+06	1.43381e+07	4.54751e+06	NaN	NaN	NaN	NaN	NaN	NaN	NaN	9.83797e+06	1.7917e+06	NaN	NaN	3.28661e+06	NaN	NaN	NaN	NaN	NaN	NaN	1.42134e+06	NaN	NaN	2.25311e+06	2.71268e+06	2.09702e+06	4.65936e+06	5.20103e+06	NaN	NaN	NaN	NaN	NaN	3.39633e+06	NaN	NaN	1.60352e+06	8.04737e+06	1.14089e+07	2.18777e+06	4.4477e+06	9.03266e+06	NaN	NaN	NaN	NaN	NaN	NaN	NaN	NaN	1.33449e+07	3.13962e+06	1.5653e+06	NaN	NaN	3.25279e+06	1.05099e+06	5.14388e+06	5.04808e+06	NaN	NaN	NaN	NaN	2.27975e+06	NaN	NaN	NaN	3.56507e+06	NaN	NaN	NaN	0	0	1.912e-06	6.305e-16	16.95	937.2	937.2	937.2	1.1301e-17	1.45639e-18	0	0	4.09091e-16	5.21528e-17	0	0	5.35	38.4
P00747	PLG	High	[EKM].NYCR.[N]	P00747 [150-153];[232-235];[322-325];[424-427];[529-532]	High	n/a	1xCarbamidomethyl [C3]	1	1	2	0	612.256	0	NaN	NaN	NaN	NaN	NaN	NaN	7320.16	NaN	79928.5	NaN	NaN	NaN	NaN	NaN	NaN	NaN	NaN	NaN	NaN	NaN	NaN	31752	NaN	NaN	NaN	NaN	NaN	NaN	38359.6	NaN	NaN	NaN	NaN	NaN	378103	NaN	NaN	720018	NaN	744478	NaN	NaN	NaN	NaN	NaN	NaN	27592.5	NaN	NaN	NaN	NaN	NaN	NaN	NaN	NaN	NaN	NaN	NaN	NaN	NaN	1.10399e+06	NaN	NaN	NaN	136170	NaN	NaN	NaN	NaN	NaN	NaN	NaN	47936.3	NaN	NaN	NaN	NaN	109180	NaN	117972	NaN	NaN	NaN	0	232	NaN	NaN	1.5	238.3	1.2	1.2	0.0318489	0.00121008	0.00121005	0.00713971	0.549999	0.0329199	0.0329199	0.283972	NaN	15.73
P02675	FGB	High	[K].NYCGLPGEYWLGNDK.[I]	P02675 [314-328]	High	High	1xCarbamidomethyl [C3]	1	1	292	0	1785.79	5	5.61416e+06	6.319e+06	5.10912e+06	1.21953e+07	NaN	1.7699e+06	2.1461e+06	651260	NaN	2.75286e+06	1.74925e+07	8.34358e+06	2.3845e+06	6.18043e+06	551828	362516	4.50673e+06	NaN	2.61102e+06	3.03174e+06	795583	8.57597e+06	5.36349e+06	1.37709e+07	368756	3.87291e+07	4.55897e+06	456892	NaN	1.97681e+07	7.95795e+06	1.18252e+06	3.84824e+06	3.586e+07	3.19872e+06	5.0644e+06	3.41947e+07	8.21746e+07	1.6178e+07	2.22322e+08	6.06991e+06	3.16922e+06	1.02727e+07	1.1038e+06	3.62023e+06	1.14851e+06	1.39074e+06	2.29049e+07	3.11156e+06	1.32105e+07	2.00716e+06	1.32432e+07	5.20672e+07	3.55764e+07	330755	2.99013e+06	388068	7.16544e+07	7.83669e+06	7.31845e+07	5.05436e+07	1.9208e+07	2.0575e+07	7.33161e+07	5.51329e+07	5.15112e+06	2.18331e+06	1.28551e+07	1.21421e+07	9.44698e+07	2.22111e+07	6.91224e+06	9.08704e+06	1.9561e+07	1.27008e+07	2.45403e+08	3.98918e+07	3.83428e+07	2.06019e+08	1.48306e+07	1.4344e+07	5.10561e+07	NaN	0	0	1.912e-06	5.113e-10	11.83	650.8	595.1	595.1	1.49503e-12	2.23808e-13	0	0	5.41193e-11	8.39299e-12	0	0	3.94	53.61
P61019-1	RAB2A	High	[R].SITR.[S]	P61019-1 [70-73]	High	n/a		1	1	5	0	476.283	1	NaN	NaN	341101	NaN	1.48621e+06	NaN	NaN	NaN	NaN	NaN	NaN	NaN	NaN	NaN	NaN	NaN	NaN	NaN	NaN	NaN	NaN	NaN	NaN	NaN	NaN	2.1849e+07	NaN	513926	NaN	NaN	NaN	NaN	NaN	4.02348e+06	NaN	NaN	NaN	NaN	NaN	2.05081e+06	NaN	1.20676e+06	4.81188e+06	NaN	NaN	NaN	NaN	NaN	NaN	NaN	NaN	2.24917e+06	4.98197e+07	2.07001e+07	419733	7.88046e+06	582437	NaN	1.94981e+07	790528	NaN	NaN	NaN	1.66053e+07	4.69193e+06	2.90048e+06	8.3507e+06	6.30431e+06	NaN	NaN	NaN	2.0147e+06	NaN	NaN	NaN	1.3347e+06	NaN	NaN	NaN	7.40112e+06	1.98673e+06	1.61495e+06	NaN	0	70	NaN	NaN	1.29	161.9	161.9	161.9	0.0517371	0.00180941	0.00180939	0.0106535	0.374419	0.0177569	0.0177568	0.151922	NaN	25.43
P02768-1	ALB	High	[K].NYAEAK.[D]	P02768-1 [342-347]	High	n/a		1	1	8	0	695.336	0	510693	157322	998974	168468	NaN	NaN	349407	273250	377095	288750	1.04106e+06	546812	108403	505090	NaN	NaN	NaN	NaN	NaN	146984	265034	168989	NaN	NaN	NaN	82892	NaN	NaN	NaN	282750	3.73177e+06	NaN	NaN	1.13529e+06	404354	NaN	31551.3	NaN	78506.7	187343	1.52773e+06	25502.6	NaN	NaN	NaN	542289	NaN	NaN	NaN	NaN	NaN	NaN	NaN	NaN	NaN	NaN	NaN	NaN	NaN	43138.4	NaN	NaN	461238	472696	921646	NaN	297357	NaN	197765	407118	376669	NaN	NaN	523156	228572	407831	1.2265e+06	269415	1.11765e+06	9.44107e+06	1.18601e+07	7.19999e+06	NaN	0	342	NaN	NaN	3.76	527.4	104.9	104.9	0.000175502	1.38468e-06	1.37552e-06	9.80344e-05	0.00631391	0.000132684	0.000132671	0.00177809	NaN	15.89
Q9UN37	VPS4A	High	[K].NYEEALR.[L]	Q9UN37 [24-30]	High	High		1	1	50	0	894.432	1	997045	924892	339137	784330	NaN	623222	1.90737e+06	696403	1.5712e+06	NaN	1.12288e+06	2.24379e+06	1.12042e+06	414158	754883	410678	195836	277675	1.85158e+06	1.4168e+06	1.26114e+06	NaN	NaN	NaN	NaN	NaN	NaN	NaN	NaN	NaN	NaN	NaN	NaN	NaN	566931	2.82647e+06	1.13083e+06	NaN	2.98663e+06	1.19344e+06	1.83202e+06	1.50504e+06	3.27445e+06	500798	1.40412e+06	785887	1.09583e+06	1.67171e+06	485155	1.34523e+06	846789	1.10828e+06	2.76636e+06	2.73374e+06	794132	1.26725e+06	801158	2.51552e+06	1.43347e+06	394678	3.06686e+06	3.97247e+06	678549	NaN	NaN	NaN	NaN	NaN	NaN	NaN	NaN	1.11601e+06	1.00896e+06	NaN	584783	1.72295e+06	2.35356e+06	1.9846e+06	NaN	1.32519e+06	9.01665e+06	NaN	NaN	0	24	0.0007087	0.01031	2.88	278.2	169.9	169.9	0.00131062	3.92965e-05	3.92263e-05	0.000200337	0.0453481	0.00109493	0.00109475	0.00975395	0.78	24.89
O95445-1	APOM	High	[K].SLTSCLDSK.[A]	O95445-1 [163-171]	High	High	1xCarbamidomethyl [C5]	1	2	34	0	1010.48	3	NaN	1.37635e+06	683553	1.16626e+06	503497	NaN	896143	NaN	NaN	1.31009e+06	2.75505e+06	924957	624434	695504	NaN	NaN	970126	714007	670910	NaN	NaN	6.82456e+06	7.20856e+06	1.10259e+06	1.10614e+06	2.50604e+06	953726	735072	5.40842e+06	5.76992e+06	3.44342e+06	2.42232e+06	1.551e+07	2.66936e+07	2.61954e+07	NaN	3.47957e+06	2.30456e+06	1.44613e+06	NaN	NaN	NaN	1.29563e+06	NaN	1.50665e+06	1.62294e+07	719054	NaN	NaN	3.77911e+07	2.10863e+07	1.1447e+06	NaN	NaN	504479	3.45182e+06	1.78629e+06	7.22545e+07	NaN	2.57093e+07	1.82136e+08	1.2233e+06	9.05199e+06	2.83985e+06	1.28479e+06	573923	NaN	NaN	NaN	3.4405e+06	1.34693e+06	4.04759e+06	1.22103e+06	1.03181e+06	4.73259e+06	6.3867e+06	NaN	NaN	8.94687e+06	1.31743e+06	8.19647e+06	NaN	NaN	0	0	1.642e-05	0.0003077	3.39	402.5	233	233	0.00040709	2.50705e-06	2.43899e-06	0.000131984	0.00325824	5.81384e-05	5.79994e-05	0.000869061	1.65	27.04
P35606	COPB2	High	[K].NWVVTGADDMQIR.[V]	P35606 [70-82]	High	High	1xOxidation [M10]	1	2	2	0	1520.72	0	843192	NaN	NaN	NaN	NaN	380536	910050	NaN	NaN	833587	NaN	1.5513e+06	NaN	NaN	NaN	NaN	NaN	NaN	NaN	NaN	NaN	NaN	NaN	NaN	1.45464e+06	NaN	NaN	NaN	NaN	NaN	NaN	NaN	938440	NaN	NaN	NaN	NaN	NaN	NaN	NaN	NaN	NaN	NaN	NaN	NaN	NaN	NaN	NaN	NaN	NaN	NaN	NaN	NaN	NaN	NaN	NaN	NaN	NaN	NaN	NaN	NaN	NaN	1.00615e+06	NaN	2.96118e+07	NaN	NaN	NaN	NaN	NaN	NaN	NaN	NaN	NaN	NaN	NaN	NaN	NaN	NaN	NaN	NaN	NaN	NaN	0	0	1.089e-05	3.787e-05	4.11	402.5	293.5	293.5	7.67654e-05	1.05545e-06	7.89747e-07	5.45375e-05	0.00277131	3.36794e-05	3.32908e-05	0.000408372	2.41	40.81
P35606	COPB2	High	[K].NWVVTGADDMQIR.[V]	P35606 [70-82]	High	High		1	2	3	0	1504.72	1	NaN	NaN	NaN	NaN	NaN	NaN	NaN	NaN	NaN	NaN	NaN	NaN	NaN	NaN	NaN	NaN	NaN	NaN	NaN	NaN	NaN	NaN	NaN	NaN	614016	NaN	NaN	NaN	728702	NaN	NaN	NaN	NaN	NaN	NaN	NaN	NaN	NaN	NaN	1.86314e+06	NaN	NaN	NaN	NaN	843987	NaN	675824	1.76827e+06	824074	NaN	467470	4.18757e+06	NaN	NaN	984286	1.09762e+06	4.63726e+06	NaN	4.70531e+06	NaN	NaN	NaN	NaN	NaN	NaN	NaN	962671	NaN	NaN	737736	NaN	NaN	NaN	NaN	NaN	NaN	NaN	NaN	NaN	NaN	NaN	NaN	NaN	0	0	1.169e-05	4.347e-05	3.42	393.1	265.4	265.4	0.00038301	2.50705e-06	2.45891e-06	0.00013279	0.013681	0.00044928	0.000449145	0.00408278	2.66	48.24
P51148-2	RAB5C	High	[K].NWVK.[E]	P51148-2 [147-150]	High	n/a		1	1	1	0	546.303	0	205443	626128	NaN	NaN	NaN	NaN	327705	NaN	215556	829581	2.73751e+06	439442	NaN	NaN	NaN	NaN	NaN	NaN	NaN	NaN	NaN	NaN	317442	NaN	NaN	811538	NaN	NaN	395732	NaN	3.20032e+06	NaN	1.26083e+06	NaN	794692	883300	NaN	NaN	630114	NaN	NaN	NaN	NaN	NaN	NaN	NaN	NaN	197597	NaN	1.52389e+06	381171	NaN	NaN	1.05578e+06	NaN	NaN	NaN	1.11456e+06	1.22686e+06	NaN	NaN	NaN	1.00107e+06	4.31527e+06	2.5004e+06	NaN	NaN	498733	NaN	1.25892e+06	NaN	NaN	680894	NaN	NaN	1.64228e+06	1.99522e+06	6.59105e+06	NaN	3.29078e+06	4.29805e+06	2.36298e+06	NaN	0	147	NaN	NaN	0.83	204.5	34.5	34.5	0.148682	0.00620118	0.00620105	0.0403366	0.86594	0.101337	0.101337	0.642836	NaN	20.67
P98164	LRP2	High	[K].NWVCDTDNDCGDGSDEK.[N]	P98164 [1125-1141]	High	High	2xCarbamidomethyl [C4;C10]	1	1	112	0	1986.71	2	3.98002e+06	5401061	5.22007e+06	6.46487e+06	NaN	875827	2.23027e+06	NaN	NaN	5.61465e+06	1.46851e+07	6.62952e+06	3.28222e+06	2.74675e+06	1.00244e+06	611561	NaN	282572	NaN	6.24725e+06	8.29512e+06	1.36782e+07	3.19179e+06	NaN	1.52033e+06	7.44221e+06	1.37814e+06	NaN	1.06362e+06	NaN	1.03966e+07	9.46766e+06	9.87877e+06	3.7861e+07	1.24045e+07	9.84777e+06	6.25019e+06	4.8147e+06	6.01393e+06	6.07774e+06	7.16569e+06	NaN	1.40133e+06	263236	2.51904e+06	475776	3.15713e+06	NaN	7.90051e+06	6.58042e+06	4.6944e+06	7.70607e+06	5.57944e+06	8.26908e+06	381211	NaN	473394	6.25643e+06	8.26808e+06	9.51745e+06	1.34629e+07	2.2976e+07	7.70571e+06	1.52553e+07	1.47435e+07	NaN	NaN	2.74062e+06	3.58894e+06	5.80667e+06	1.04379e+07	NaN	570963	1.60995e+06	NaN	7.05446e+06	1.6912e+07	1.64417e+07	2.09523e+07	1.40091e+07	1.2292e+07	1.39157e+07	NaN	0	1125	1.912e-06	2.504e-11	11.1	609	535.2	535.2	7.86287e-12	1.02255e-12	0	0	2.84633e-10	3.69699e-11	0	0	4.4	28.98
Q9Y6W3	CAPN7	High	[K].NWTPELQK.[Y]	Q9Y6W3 [496-503]	High	High		1	1	160	0	1015.52	5	2.19048e+06	1.64406e+06	NaN	2.24365e+06	2.80561e+06	1.62695e+06	3.5487e+06	3.84805e+06	4.36938e+06	954614	2.41504e+06	5.2601e+06	2.93251e+06	2.94924e+06	1.98738e+06	1.08106e+06	972923	1.0261e+06	4.18871e+06	756702	2.50183e+06	2.91262e+06	2.82526e+06	4.81647e+06	1.66276e+06	3.41891e+06	NaN	856710	8.10948e+06	4.58809e+06	1.14915e+06	315673	483831	3.3126e+06	1.39488e+06	2.32974e+06	1.88332e+06	1.44378e+06	3.15898e+06	1.63889e+06	626031	2.15615e+06	4.82186e+06	622830	3.12994e+06	2.27686e+06	2.51798e+06	2.30937e+06	4.01713e+06	747958	1.0265e+06	1.32879e+06	3.59129e+06	2.75444e+06	924662	6.95021e+06	1.598e+06	5.16581e+06	2.1715e+06	NaN	4.56913e+06	7.50559e+06	3.95061e+06	3.04764e+06	NaN	9.6002e+06	6.05118e+06	1.42467e+06	3.41449e+06	4.10359e+06	3.51708e+06	3.59222e+06	3.27037e+06	9.56753e+06	3.8646e+06	NaN	7.86821e+06	1.29585e+06	2.88485e+07	4.93275e+06	3.53248e+06	3.12632e+06	NaN	0	496	0.0005765	0.007614	3.66	322.1	186.1	186.1	0.000217514	1.38468e-06	1.33595e-06	9.59141e-05	0.00781394	0.000192641	0.000192563	0.0022035	1.49	33.85
Q86VE9-1	SERINC5	High	[K].NWTAGTASNK.[L]	Q86VE9-1 [183-192]	n/a	High		1	4	1	0	1049.5	0	NaN	NaN	NaN	NaN	NaN	NaN	NaN	NaN	NaN	NaN	NaN	NaN	NaN	NaN	NaN	NaN	NaN	NaN	NaN	NaN	NaN	NaN	NaN	NaN	NaN	NaN	NaN	NaN	NaN	NaN	NaN	NaN	NaN	NaN	NaN	NaN	NaN	995385	NaN	NaN	NaN	NaN	398938	185672	NaN	359505	NaN	NaN	NaN	NaN	237493	NaN	NaN	NaN	312988	312742	329591	NaN	NaN	NaN	NaN	720511	NaN	NaN	NaN	NaN	NaN	NaN	NaN	NaN	NaN	NaN	NaN	NaN	NaN	NaN	NaN	NaN	NaN	NaN	NaN	NaN	NaN	0	0	0.002003	0.02692	NaN	NaN	NaN	NaN	NaN	NaN	NaN	NaN	NaN	NaN	NaN	NaN	1.46	20.64
P06396	GSN	High	[K].NWRDPDQTDGLGLSYLSSHIANVERVPFDAATLHTSTAMAAQHGMDDDGTGQK.[Q]	P06396 [395-447]	High	n/a	1xOxidation [M]	1	1	3	2	5713.63	0	532875	493864	539862	481837	NaN	NaN	1.47646e+06	NaN	1.31393e+06	NaN	1.43193e+06	NaN	NaN	893427	NaN	NaN	574874	NaN	1.43271e+06	NaN	NaN	NaN	506254	NaN	NaN	1.4869e+06	NaN	NaN	NaN	1.28271e+06	2.58263e+06	NaN	NaN	NaN	NaN	NaN	NaN	NaN	NaN	NaN	NaN	NaN	NaN	210327	NaN	NaN	NaN	NaN	NaN	NaN	NaN	NaN	NaN	NaN	NaN	NaN	NaN	NaN	NaN	NaN	NaN	NaN	NaN	1.39546e+07	2.41887e+07	NaN	NaN	1.66691e+06	NaN	NaN	586805	NaN	NaN	NaN	NaN	NaN	NaN	4.64944e+06	1.88489e+07	3.32594e+07	NaN	NaN	NaN	0	395	NaN	NaN	7.8	584.6	573.8	201.9	1.60094e-08	1.4984e-09	0	0	5.79534e-07	6.16249e-08	0	0	NaN	57
P06396	GSN	High	[K].NWRDPDQTDGLGLSYLSSHIANVERVPFDAATLHTSTAMAAQHGMDDDGTGQK.[Q]	P06396 [395-447]	High	n/a		1	1	2	2	5697.64	0	NaN	NaN	NaN	NaN	NaN	NaN	NaN	NaN	NaN	NaN	NaN	NaN	359340	NaN	NaN	NaN	NaN	NaN	NaN	NaN	NaN	NaN	NaN	NaN	NaN	NaN	NaN	NaN	NaN	3.05064e+06	NaN	NaN	NaN	NaN	NaN	NaN	NaN	NaN	NaN	NaN	NaN	NaN	1.05437e+06	NaN	NaN	NaN	NaN	NaN	NaN	NaN	NaN	1.3891e+06	1.65943e+06	NaN	NaN	1.86168e+06	NaN	NaN	NaN	NaN	NaN	NaN	NaN	NaN	NaN	NaN	NaN	NaN	NaN	NaN	NaN	NaN	NaN	NaN	NaN	NaN	NaN	NaN	NaN	NaN	NaN	NaN	NaN	0	395	NaN	NaN	18.97	1105.9	1105.9	1105.9	1.06985e-19	1.4387e-20	0	0	3.8728e-18	5.19671e-19	0	0	NaN	58.58
P06396	GSN	High	[K].NWRDPDQTDGLGLSYLSSHIANVER.[V]	P06396 [395-419]	High	High		1	4	371	1	2843.37	4	1.06632e+07	1.62124e+07	2.19839e+07	1.71684e+07	1.16159e+07	3.83625e+07	1.86785e+07	2.01865e+07	2.80557e+07	2.45219e+07	3.60007e+07	4.75877e+07	5.97764e+06	1.08032e+07	3.92529e+06	5.8693e+06	3.21717e+07	1.08984e+07	3.74642e+07	1.61353e+07	1.74026e+06	3.57032e+07	3.74823e+06	4.19381e+07	7.37929e+06	3.79228e+07	3.08484e+07	3.46469e+06	5.6025e+07	7.75242e+07	6.47631e+07	8.43278e+06	8.78476e+06	3.33212e+07	1.30935e+07	5.91717e+06	3.5859e+07	7.29921e+07	3.43276e+07	1.67919e+08	2.22208e+07	2.56045e+07	7.06982e+07	8.79192e+06	5.33503e+07	4.31173e+07	1.98593e+07	6.62195e+07	1.7875e+07	2.99857e+07	7.27662e+06	3.26805e+07	4.90964e+07	3.44794e+07	8.87699e+06	3.74876e+07	9.82536e+06	6.66852e+07	9.98717e+06	2.48837e+07	9.0642e+07	6.07259e+07	3.99626e+07	2.65521e+07	7.97481e+06	2.02602e+07	3.15e+07	1.35767e+07	9.40893e+06	4.92587e+07	1.53252e+07	9.44538e+06	2.04743e+07	3.85352e+07	2.29099e+07	1.33187e+08	2.93577e+08	8.77402e+07	1.04863e+08	1.30318e+08	9.21727e+07	1.2896e+08	NaN	0	0	1.912e-06	6.305e-16	23.29	1289.3	1289.3	1289.3	5.14191e-24	8.19977e-25	0	0	1.86135e-22	2.64639e-23	0	0	7.29	53.67
P62906	RPL10A	High	[K].NWQNVR.[A]	P62906 [197-202]	High	High		1	1	2	0	816.411	1	NaN	NaN	NaN	NaN	NaN	NaN	NaN	NaN	NaN	NaN	NaN	NaN	NaN	NaN	NaN	NaN	NaN	NaN	NaN	NaN	NaN	NaN	NaN	NaN	NaN	NaN	NaN	NaN	NaN	NaN	NaN	NaN	NaN	NaN	691559	162073	NaN	NaN	1.62644e+06	532365	1.43761e+06	NaN	572292	NaN	245434	NaN	NaN	NaN	NaN	NaN	NaN	NaN	NaN	840924	NaN	640398	103985	572462	NaN	NaN	NaN	NaN	NaN	NaN	1.21036e+06	1.0128e+06	NaN	514339	275602	2.63506e+06	NaN	1.38057e+06	693373	5.97192e+06	786233	NaN	NaN	NaN	NaN	NaN	NaN	NaN	NaN	0	197	0.00357	0.04034	0.67	199.7	52	52	0.214078	0.00907048	0.00906985	0.0628086	0.859897	0.0985893	0.0985893	0.634936	1.14	22.3
P09960-1	LTA4H	High	[K].SITTDDWK.[D]	P09960-1 [419-426]	High	High		1	4	56	0	965.457	0	NaN	NaN	NaN	NaN	NaN	NaN	NaN	NaN	NaN	NaN	NaN	NaN	NaN	NaN	NaN	328642	801108	NaN	2.2417e+06	NaN	NaN	NaN	NaN	NaN	NaN	NaN	NaN	789425	NaN	6.87588e+06	NaN	NaN	NaN	NaN	NaN	NaN	NaN	NaN	NaN	NaN	NaN	NaN	8.09168e+06	NaN	NaN	NaN	NaN	2.06664e+06	NaN	NaN	NaN	NaN	NaN	NaN	NaN	5.20202e+06	681797	NaN	NaN	NaN	NaN	NaN	NaN	NaN	NaN	NaN	NaN	NaN	NaN	NaN	NaN	1.16258e+06	NaN	NaN	NaN	NaN	NaN	NaN	NaN	NaN	NaN	NaN	NaN	0	419	8.698e-05	0.00103	2.8	365.9	82.6	82.6	0.00157819	4.36063e-05	4.35849e-05	0.000277195	0.0541175	0.0012967	0.00129661	0.0110244	1.88	29.58
P09960-1	LTA4H	High	[K].SITTDDWKDFLYSYFK.[D]	P09960-1 [419-434]	High	n/a		1	1	2	1	2028.96	1	NaN	NaN	NaN	NaN	NaN	507687	NaN	NaN	NaN	1.55412e+06	NaN	NaN	NaN	1.49353e+06	NaN	468716	1.41608e+06	868178	2.32524e+06	NaN	NaN	NaN	NaN	1.43654e+06	945776	1.5394e+06	916517	528346	2.08213e+06	NaN	NaN	NaN	NaN	NaN	1.50502e+06	NaN	NaN	NaN	1.67578e+06	2.06286e+06	NaN	NaN	956049	332152	876177	691442	1.10901e+06	NaN	NaN	922829	735701	NaN	NaN	NaN	413360	770004	768341	NaN	NaN	NaN	NaN	NaN	NaN	NaN	NaN	NaN	NaN	NaN	NaN	NaN	NaN	NaN	1.03888e+07	NaN	NaN	NaN	NaN	NaN	NaN	NaN	NaN	NaN	NaN	0	419	NaN	NaN	1.09	73	17.5	17.5	0.0810727	0.00298045	0.00298035	0.0183859	0.76566	0.0669817	0.0669816	0.508279	NaN	37.7
P08123	COL1A2	High	[K].NWYR.[S]	P08123 [1215-1218]	High	n/a		1	1	1	0	638.305	0	NaN	708510	NaN	NaN	NaN	NaN	NaN	NaN	1.77372e+06	NaN	NaN	NaN	NaN	NaN	NaN	NaN	NaN	NaN	NaN	NaN	NaN	NaN	NaN	NaN	775193	NaN	NaN	NaN	NaN	1.61116e+06	NaN	NaN	NaN	7.30634e+06	NaN	NaN	330453	NaN	NaN	NaN	NaN	NaN	731919	NaN	NaN	NaN	297568	NaN	NaN	NaN	NaN	NaN	NaN	NaN	NaN	NaN	NaN	1.16719e+06	NaN	NaN	NaN	1.57992e+06	NaN	NaN	1.40578e+06	NaN	NaN	NaN	324377	NaN	NaN	NaN	788836	6.68926e+06	2.12514e+06	1.37969e+06	3.29774e+06	NaN	4.89273e+06	NaN	NaN	NaN	NaN	0	1215	NaN	NaN	0.65	249.5	12.6	12.6	0.222113	0.00932098	0.00932098	0.064811	0.913453	0.127577	0.127577	0.708772	NaN	23.64
Q8WZ42-12	TTN	High	[K].SLTTFVGK.[A]	Q8WZ42-12 [4803-4810]	High	Low		1	1	2	0	852.483	0	NaN	NaN	NaN	NaN	NaN	NaN	NaN	NaN	NaN	NaN	NaN	NaN	NaN	NaN	NaN	NaN	NaN	NaN	NaN	NaN	NaN	NaN	NaN	NaN	496086	NaN	NaN	NaN	NaN	NaN	NaN	NaN	NaN	NaN	NaN	NaN	520783	1.46201e+06	NaN	1.98133e+06	NaN	NaN	348857	NaN	443784	NaN	426816	NaN	NaN	NaN	585867	NaN	NaN	524942	NaN	862954	297526	NaN	NaN	NaN	NaN	NaN	NaN	695871	NaN	NaN	736050	NaN	NaN	245068	NaN	NaN	NaN	NaN	NaN	NaN	NaN	2.33724e+06	NaN	NaN	NaN	NaN	NaN	0	0	0.1942	1	1.31	183.9	70.7	70.7	0.0494691	0.0017461	0.00174545	0.0105302	0.658772	0.0471782	0.0471782	0.392409	0.74	23.23
P14384	CPM	High	[R].SLTPDDDVFQYLAHTYASR.[N]	P14384 [214-232]	High	High		1	1	326	0	2199.04	6	6.08349e+06	5.54146e+06	6.25267e+06	1.01309e+07	1.81774e+06	6.33558e+06	9.27021e+06	7.1741e+06	3.38747e+06	8.39483e+06	1.42512e+07	1.31765e+07	3.88782e+06	6.75585e+06	1.85972e+06	3.05159e+06	4.08307e+06	2.68047e+06	2.41202e+07	3.93067e+06	5.26538e+06	6.59834e+06	3.91253e+06	7.76645e+06	4.5784e+06	1.01473e+07	5.18092e+06	3.99341e+06	7.04689e+06	1.45775e+07	8.05015e+06	5.98056e+06	7.56486e+06	1.09189e+07	6.52297e+06	4.23091e+06	4.04172e+06	1.06981e+07	2.37785e+07	1.26096e+07	1.71976e+07	5.48116e+06	1.27618e+07	4.23613e+06	7.75585e+06	5.47339e+06	4.02387e+06	4.65891e+06	2.16808e+07	9.0505e+06	5.60986e+06	1.20067e+07	1.65203e+07	1.5203e+07	4.60401e+06	1.45257e+07	3.7772e+06	1.38133e+07	8.76346e+06	9.79514e+06	1.01525e+07	2.06496e+07	1.04068e+07	1.05255e+07	8.70662e+06	1.41255e+06	8.16819e+06	1.85134e+06	2.8801e+06	6.98882e+06	1.0572e+07	6.08853e+06	6.63082e+06	2.26893e+07	1.18093e+07	1.25352e+07	3.26581e+07	6.74699e+06	1.67942e+07	1.01584e+07	5.63929e+06	1.1454e+07	NaN	0	214	1.912e-06	6.305e-16	16.1	893.8	893.8	893.8	7.86287e-17	1.13683e-17	0	0	2.84633e-15	4.25983e-16	0	0	5.43	65.14
Q12929	EPS8	High	[R].NYEPLK.[T]	Q12929 [524-529]	High	High		1	2	23	0	763.398	2	765519	164270	NaN	301465	NaN	256640	1.10376e+06	NaN	NaN	245290	NaN	1.99111e+06	NaN	NaN	394995	105475	NaN	NaN	1.16044e+06	907432	461856	800172	3.04491e+06	7.66103e+06	614089	401759	381284	NaN	671766	1.43409e+06	NaN	262857	915093	4.52886e+06	NaN	773264	1.10854e+06	6.94245e+06	3.77798e+06	8.16599e+06	813217	NaN	1.01818e+06	285855	1.53239e+06	NaN	782423	1.28525e+06	874252	1.34167e+06	379537	1.43778e+06	2.6981e+06	2.14228e+06	253585	1.88684e+06	283570	4.45164e+06	1.44635e+06	397269	4.09337e+06	3.20509e+06	436924	NaN	2.7749e+06	NaN	351393	NaN	502665	1.49712e+06	901196	572324	801343	NaN	NaN	NaN	NaN	3.95381e+06	NaN	NaN	1.59422e+06	NaN	NaN	0	524	0.004405	0.0517	2.38	279.5	83.1	83.1	0.00412486	0.000141589	0.000141408	0.001065	0.130662	0.00435248	0.00435242	0.034936	1.09	23.09
P12814-1	ACTN1	High	[K].NYITMDELRR.[E]	P12814-1 [841-850]	n/a	High		1	3	3	1	1310.65	1	NaN	237595	NaN	NaN	NaN	NaN	NaN	NaN	NaN	NaN	NaN	NaN	NaN	NaN	NaN	307282	NaN	NaN	1.98648e+06	NaN	NaN	NaN	NaN	NaN	NaN	1.8996e+06	428657	NaN	NaN	NaN	NaN	NaN	NaN	NaN	NaN	NaN	NaN	NaN	NaN	2.2998e+06	NaN	NaN	1.30093e+06	NaN	NaN	NaN	2.05508e+06	NaN	NaN	NaN	NaN	NaN	3.48932e+06	2.19305e+06	NaN	1.83135e+06	229950	NaN	NaN	NaN	NaN	NaN	NaN	NaN	NaN	NaN	1.33975e+06	NaN	NaN	4.49041e+06	NaN	949719	754129	NaN	NaN	3.93771e+06	NaN	NaN	NaN	NaN	NaN	NaN	NaN	0	0	9.586e-05	0.001108	NaN	NaN	NaN	NaN	NaN	NaN	NaN	NaN	NaN	NaN	NaN	NaN	1.4	35.4
P15313	ATP6V1B1	High	[R].NYITHPR.[V]	P15313 [32-38]	High	High		1	1	82	0	900.469	3	3.47027e+06	1.16067e+06	733401	1.75562e+06	1.12808e+06	1.55006e+06	2.46408e+06	613478	419063	3.11096e+06	4.57311e+06	4.81649e+06	443783	1.04051e+06	1.46407e+06	1.41566e+06	1.53318e+06	265771	2.18831e+07	2.03319e+06	1.21366e+06	2.41911e+06	1.54744e+06	3.23542e+06	5.89794e+06	1.45537e+06	4.41621e+06	1.82505e+06	2.52238e+06	8.19091e+06	880250	2.25121e+06	4.36331e+06	1.69617e+07	914528	1.30083e+06	1.46606e+06	4.60387e+06	5.74935e+06	1.79806e+07	2.9126e+06	3.75226e+06	3.48059e+06	682245	1.71871e+06	209250	2.97761e+06	3.03227e+06	3.79703e+06	2.32637e+07	5.33449e+06	3.26133e+06	4.12961e+06	4.72912e+06	3.60882e+06	4.29602e+06	1.86287e+06	3.64662e+06	3.49209e+06	3.82785e+06	7.44449e+06	5.84316e+06	5.35159e+06	1.30189e+06	5.40476e+06	2.39004e+06	1.88815e+06	999303	2.21049e+06	5.68492e+06	5.77603e+06	624946	6.51896e+06	1.15249e+07	4.76249e+06	2.81358e+06	4.12176e+06	1.92222e+06	8.32303e+06	326630	1.58071e+06	899247	NaN	0	32	9.085e-05	0.001058	2.49	368.6	123.8	123.8	0.00320316	0.000110212	0.000110177	0.000872632	0.0255242	0.000668367	0.000668225	0.00618826	2.06	18.99
P07602-1	PSAP	High	[K].NYISQYSEIAIQMMMHMQPK.[E]	P07602-1 [243-262]	n/a	High	3xOxidation [M14;M15;M17]	1	1	1	0	2491.11	0	NaN	NaN	NaN	NaN	NaN	NaN	NaN	NaN	NaN	NaN	NaN	NaN	NaN	NaN	NaN	NaN	NaN	NaN	NaN	NaN	NaN	NaN	NaN	NaN	NaN	NaN	NaN	NaN	NaN	NaN	NaN	NaN	NaN	NaN	NaN	NaN	NaN	NaN	NaN	NaN	NaN	NaN	NaN	NaN	NaN	NaN	NaN	NaN	NaN	NaN	NaN	NaN	NaN	NaN	NaN	NaN	NaN	NaN	NaN	NaN	NaN	NaN	NaN	NaN	NaN	7.98101e+06	NaN	NaN	343859	NaN	NaN	NaN	NaN	NaN	NaN	NaN	9.71574e+06	NaN	NaN	NaN	NaN	NaN	NaN	0	0	0.001064	0.01605	NaN	NaN	NaN	NaN	NaN	NaN	NaN	NaN	NaN	NaN	NaN	NaN	2.74	54.22
P07602-1	PSAP	High	[K].NYISQYSEIAIQMMMHMQPK.[E]	P07602-1 [243-262]	n/a	High	2xOxidation [M]	1	1	19	0	2475.12	2	NaN	286588	NaN	966831	NaN	NaN	NaN	351949	NaN	859414	1.15776e+06	523563	845442	441495	NaN	NaN	NaN	NaN	NaN	983620	1.4969e+06	537812	342524	1.19399e+06	NaN	NaN	NaN	792089	NaN	NaN	2.02191e+06	853534	1.66093e+06	NaN	710536	NaN	959036	NaN	NaN	1.21239e+06	2.61805e+06	NaN	NaN	NaN	614020	NaN	NaN	NaN	1.6764e+06	NaN	641380	1.14112e+06	NaN	NaN	NaN	NaN	NaN	3.07635e+06	982355	462617	6.18613e+06	1.30351e+06	NaN	1.18153e+06	734737	1.62138e+06	NaN	NaN	490835	NaN	NaN	NaN	NaN	1.126e+06	NaN	2.14396e+06	8.91978e+06	NaN	NaN	NaN	2.39277e+06	1.75995e+06	NaN	0	0	1.912e-06	4.436e-12	NaN	NaN	NaN	NaN	NaN	NaN	NaN	NaN	NaN	NaN	NaN	NaN	5.39	60.16
P07602-1	PSAP	High	[K].NYISQYSEIAIQMMMHMQPK.[E]	P07602-1 [243-262]	High	High	1xOxidation [M]	1	1	136	0	2459.12	5	1.78241e+06	NaN	1.10631e+06	1.99253e+06	582729	NaN	5.06718e+06	1.61432e+06	1.07452e+06	4.80646e+06	4.34685e+06	6.25289e+06	3.81306e+06	1.86954e+06	260248	191180	1.2429e+06	943494	2.883e+06	460383	1.72261e+06	1.37018e+06	251840	NaN	NaN	497948	726993	NaN	NaN	6.1911e+06	1.42197e+07	3.04484e+06	652783	8.53372e+06	1.80214e+06	335194	1.61202e+06	1.73564e+06	3.43896e+06	6.89366e+06	3.75539e+06	586486	712367	1.10014e+06	942751	2.14519e+06	NaN	NaN	5.55101e+06	921310	3.61688e+06	1.10551e+07	3.4571e+06	NaN	1.58716e+06	300498	338795	9.39813e+06	8.14514e+06	746126	2.54396e+07	6.55559e+06	2.06921e+06	9.40262e+07	4.59557e+06	2.33575e+06	1.137e+06	4.10259e+06	759921	1.82652e+06	6.94224e+06	NaN	514799	4.32248e+06	1.99454e+06	1.29006e+08	8.91235e+08	2.91498e+08	7.94146e+07	1.82654e+08	4.6638e+08	6.49135e+08	NaN	0	0	1.912e-06	4.275e-14	13.7	752.4	689.1	27.6	2.00364e-14	2.95195e-15	0	0	7.25309e-13	1.06906e-13	0	0	4.87	64.43
P07602-1	PSAP	High	[K].NYISQYSEIAIQMMMHMQPK.[E]	P07602-1 [243-262]	High	High		1	1	9	0	2443.13	1	NaN	136560	NaN	NaN	NaN	NaN	NaN	NaN	NaN	203694	NaN	NaN	NaN	614370	NaN	NaN	NaN	NaN	NaN	NaN	NaN	NaN	NaN	NaN	NaN	NaN	NaN	NaN	NaN	NaN	NaN	NaN	NaN	NaN	523031	NaN	NaN	NaN	NaN	NaN	NaN	NaN	NaN	NaN	NaN	NaN	NaN	NaN	NaN	NaN	NaN	NaN	NaN	NaN	NaN	NaN	NaN	NaN	NaN	NaN	3.04085e+06	NaN	NaN	NaN	NaN	NaN	NaN	NaN	NaN	NaN	NaN	NaN	NaN	NaN	NaN	NaN	2.44016e+07	NaN	NaN	NaN	NaN	NaN	NaN	0	0	1.912e-06	3.877e-10	9.26	579.9	579.9	579.9	5.5377e-10	4.60864e-11	0	0	2.00463e-08	1.24251e-09	0	0	3.7	68.42
P21281	ATP6V1B2	High	[R].NYLSQPR.[L]	P21281 [38-44]	High	High		1	1	8	0	877.453	1	NaN	173450	333932	565272	NaN	217807	680681	NaN	250043	594370	1.54582e+06	1.34484e+06	239140	NaN	227936	161364	177350	168698	1.61419e+06	843006	601372	936814	457122	1.91097e+06	2.25823e+06	568132	567109	579908	838001	2.75345e+06	1.53665e+06	NaN	750759	1.10918e+07	NaN	421604	558223	1.27926e+06	NaN	4.47685e+06	NaN	587810	1.11928e+06	NaN	733453	262463	587183	296987	776587	NaN	654100	1.30754e+06	NaN	1.49886e+06	NaN	545417	445314	1.46602e+06	2.24225e+06	1.01711e+06	7.42607e+06	2.01641e+06	1.90263e+06	2.20015e+06	2.34903e+06	1.52087e+06	701831	355840	410310	1.55894e+06	1.50477e+06	1.41844e+06	1.73971e+06	8.45649e+06	3.05613e+06	4.92019e+06	NaN	4.49777e+06	9.48518e+06	NaN	4.9473e+06	NaN	NaN	0	38	0.002039	0.02723	1.77	210.9	119.9	119.9	0.0171563	0.000694865	0.000694757	0.00451278	0.393113	0.0190601	0.0190599	0.164149	1.27	23.06
P15907	ST6GAL1	High	[K].NYLSMNK.[Y]	P15907 [115-121]	High	High	1xOxidation [M5]	1	1	80	0	885.413	3	782320	243124	361117	364456	100464	205627	1.54013e+06	96529.5	2.15335e+06	323832	2.36399e+06	1.51173e+06	NaN	NaN	922620	242932	148477	NaN	2.39829e+06	269146	813408	359650	221977	938222	1.53391e+06	1.10814e+06	270033	367821	508948	2.37625e+06	NaN	272125	526970	1.35821e+06	496541	713876	747418	682443	3.74426e+06	1.1299e+06	365180	1.05579e+06	3.46882e+06	186726	1.19219e+06	1.20095e+06	NaN	438949	1.52162e+06	3.86328e+06	804783	NaN	1.9567e+06	784480	256891	3.38419e+06	308977	1.67971e+06	NaN	NaN	1.84395e+06	NaN	714568	8.25965e+06	2.03553e+06	611667	849848	309442	357423	2.97735e+06	1.26614e+06	NaN	1.91031e+06	3.43494e+06	1.28804e+06	NaN	2.75357e+06	1.60114e+06	NaN	1.57871e+06	NaN	535963	NaN	0	0	0.0005086	0.00634	2.71	283.2	168.5	168.5	0.00197142	6.59524e-05	6.58072e-05	0.000347329	0.0667292	0.0016345	0.00163446	0.0137252	1.29	20.52
P15907	ST6GAL1	High	[K].NYLSMNK.[Y]	P15907 [115-121]	High	High		1	1	42	0	869.419	2	1.26508e+06	1.12259e+06	1.82764e+06	3.11053e+06	3.61887e+06	3.26832e+06	2.25277e+06	3.24846e+06	9.34782e+06	1.20922e+06	7.17747e+06	2.87341e+06	904645	2.87819e+06	2.61417e+06	NaN	683043	NaN	9.40667e+06	559742	NaN	1.28454e+06	604850	NaN	NaN	NaN	NaN	365722	699117	6.46804e+06	1.68538e+06	672002	526281	1.98828e+06	1.16445e+06	1.82924e+06	1.21051e+06	2.05618e+06	1.01279e+07	2.657e+06	1.98317e+06	4.15278e+06	9.58394e+06	410751	5.34319e+06	1.68373e+06	NaN	949376	4.18147e+06	1.28559e+07	3.56155e+06	NaN	1.55499e+07	3.95058e+06	2.24409e+06	7.74223e+06	NaN	1.68476e+06	NaN	854619	NaN	1.31161e+07	1.92395e+06	5.84107e+06	1.07201e+07	6.13785e+06	1.50153e+06	3.98674e+06	3.34087e+06	2.93719e+06	6.14611e+06	1.58047e+06	3.66199e+06	5.2424e+06	3.47651e+06	9.92176e+06	7.26127e+06	1.18193e+07	1.17881e+07	1.56924e+07	5.97154e+06	5.37826e+06	NaN	0	115	0.0008563	0.01299	2.69	317.5	124.7	124.7	0.00201862	6.71171e-05	6.70144e-05	0.000384246	0.0682261	0.00175535	0.00175534	0.0143333	1.2	26.69
P07996	THBS1	High	[K].SITLFVQEDR.[A]	P07996 [155-164]	High	High		1	2	77	0	1207.63	4	7.19257e+06	2.66585e+06	1.67281e+06	6.67164e+06	NaN	2.33208e+06	8.11771e+06	NaN	NaN	3.76169e+06	5.75636e+06	1.37686e+07	1.34331e+06	1.17163e+06	6.51458e+06	1.61355e+06	3.35201e+06	1.10245e+06	8.88475e+06	3.59765e+06	NaN	9.68172e+06	5.84846e+06	NaN	7.10869e+06	6.14047e+06	4.43762e+06	4.90383e+06	1.4674e+07	1.4764e+07	2.91715e+06	3.12818e+06	4.92185e+06	6.34691e+06	1.13597e+06	3.31394e+06	2.40261e+06	3.50876e+06	4.20939e+06	NaN	3.787e+06	NaN	1.48016e+07	5.35106e+06	1.06312e+07	3.12172e+06	1.14786e+07	2.28619e+07	8.48516e+06	5.80204e+06	4.77658e+06	5.27439e+06	1.01424e+07	1.18985e+07	5.37126e+06	8.26651e+06	5.52205e+06	7.42327e+06	3.11674e+06	3.04024e+06	4.12903e+06	1.19283e+07	1.21907e+07	3.01639e+06	5.27441e+06	NaN	1.25397e+07	NaN	5.3623e+06	6.9802e+06	9.3243e+06	5.33953e+06	5.28602e+06	1.33793e+07	5.13205e+06	4.79454e+06	NaN	NaN	3.88e+06	NaN	2.8975e+06	3.37861e+06	NaN	0	155	1.912e-06	1.305e-05	5.41	456.7	232.4	232.4	3.9071e-06	1.05545e-06	1.02897e-06	6.4834e-05	0.000141415	1.89086e-06	1.4635e-06	6.37714e-05	2.36	46.92
Q6EMK4	VASN	High	[R].SLTLGIEPVSPTSLR.[V]	Q6EMK4 [463-477]	High	High		1	1	1980	0	1569.88	38	3.60103e+08	1.73271e+08	1.7882e+08	3.68757e+08	8.90507e+07	3.33791e+08	9.94943e+07	2.53748e+08	3.50296e+07	3.41628e+08	2.17446e+08	3.81193e+08	2.03423e+08	3.30504e+08	6.08848e+07	1.61863e+08	2.09951e+08	1.4671e+08	2.53526e+08	3.09044e+08	3.01586e+08	1.70936e+08	2.60251e+08	7.50181e+08	6.0217e+08	2.9364e+08	3.42809e+08	281718624	4.67391e+08	6.30973e+08	2.24548e+08	2.62793e+08	2.67067e+08	5.44405e+08	2.20802e+08	1.49334e+08	1.28448e+08	5.45889e+08	2.16139e+08	7.87245e+08	3.0061e+08	5.88367e+08	3.48142e+08	1.48916e+08	1.86902e+08	138275144	1.37444e+08	1.49234e+08	3.16118e+08	2.3486e+08	1.69296e+08	7.2007e+08	3.92578e+08	4.21897e+08	2.14155e+08	2.35883e+08	2.04257e+08	2.20811e+08	2.55357e+08	2.73411e+08	1091385585	8.54423e+08	4.14079e+08	2.2356e+08	1.02463e+08	3.05608e+08	2.8346e+08	3.02195e+08	115845112	2.16387e+08	4.88062e+08	105953063	5.58599e+07	2.14332e+08	3.07701e+08	5.39231e+08	1302301482	2.17994e+08	1.2575e+08	3.2472e+08	2.22896e+08	254284009	NaN	0	463	1.912e-06	5.508e-11	14.83	835.6	630.1	630.1	1.49503e-15	2.18855e-16	0	0	5.41193e-14	7.68687e-15	0	0	4.26	56.34
Q9BXP8-1	PAPPA2	High	[K].SLTIHWLPPISGVVYDR.[A]	Q9BXP8-1 [859-875]	High	High		1	1	119	0	1953.06	1	461996	325911	507552	2.37184e+08	4.44504e+08	1.29785e+08	1.19267e+08	1.03989e+08	3.05001e+08	1.95598e+08	1.47175e+08	2.06091e+08	8.20542e+07	5.80282e+07	111960	599454	340365	248479	2.38486e+06	2.32511e+06	1.40491e+06	NaN	240406	4.72233e+08	8.0713e+07	1.56898e+08	4.99293e+06	3.74793e+06	4.07446e+06	NaN	1.34469e+07	6.10623e+06	6.33203e+06	4.1993e+06	4.15697e+06	745428	1.70042e+06	2.74928e+06	1.70824e+06	2.30971e+07	3.57224e+08	4.19893e+08	2.82162e+07	1.54501e+08	1.59526e+08	1.12134e+08	1.35662e+08	1.29436e+08	1.47718e+08	2.98593e+08	2.33507e+08	4.08038e+08	6.98687e+07	3.33316e+07	4.33347e+06	6.09848e+06	1.32079e+07	4.22514e+06	6.66348e+06	4.45523e+06	1.88463e+07	9.20195e+06	659948	2.8318e+06	2.40829e+06	3.88348e+08	3.29882e+08	2.06722e+08	1.54541e+08	1.24057e+08	148391103	1.15681e+06	2.34405e+06	2.76021e+06	4.02642e+06	7.15019e+06	2.2732e+07	1.06246e+06	8.13871e+06	2.09939e+06	527974	2.0842e+06	NaN	0	859	1.912e-06	1.524e-11	14.1	750.7	661.7	661.7	7.86287e-15	1.04911e-15	0	0	2.84633e-13	3.87626e-14	0	0	5.25	63.08
Q9UI12-2	ATP6V1H	High	[K].NYELLK.[I]	Q9UI12-2 [369-374]	High	n/a		1	1	21	0	779.43	3	9.47323e+06	2.71491e+06	3.07965e+06	9.07028e+06	2.72265e+06	3.78905e+06	1.27686e+07	4.92416e+06	8.90901e+06	4.13836e+06	1.2141e+07	1.58503e+07	3.51953e+06	2.42415e+06	6.69187e+06	4.60421e+06	2.81434e+06	3.68751e+06	2.58112e+07	9.93463e+06	6.09118e+06	6.03115e+06	7.32649e+06	4.39124e+07	1.08982e+07	5.58247e+06	5.96908e+06	6.22339e+06	9.53506e+06	2.65299e+07	5.68627e+06	3.49631e+06	8.80615e+06	1.68112e+07	1.94597e+06	5.77644e+06	9.7943e+06	5.36635e+06	1.21318e+07	1.0071e+07	3.45981e+06	7.73966e+06	1.38619e+07	3.62501e+06	1.01003e+07	6.77978e+06	9.32552e+06	6.54775e+06	5.84974e+06	9.39502e+06	6.14564e+06	1.00104e+07	1.37626e+07	8.79968e+06	9.27564e+06	2.02967e+07	4.41855e+06	1.25505e+07	8.59713e+06	7.82007e+06	2.89977e+06	1.93036e+07	1.25358e+07	1.12393e+07	1.41991e+06	2.56698e+07	1.17969e+07	5.22665e+06	6.66139e+06	1.12039e+07	6.57389e+06	6.27639e+06	6.71317e+06	3.6008e+07	2.17621e+07	8.24722e+06	9.20241e+06	1.57517e+06	1.94278e+07	1.2231e+06	8.16896e+06	NaN	NaN	0	369	NaN	NaN	2.35	389	2.3	2.3	0.00451644	0.000157034	0.000156962	0.00112344	0.141518	0.00502552	0.00502551	0.0407013	NaN	27.15
P15144	ANPEP	High	[K].NYLK.[K]	P15144 [720-723]	High	n/a		1	1	15	0	537.303	2	NaN	NaN	NaN	608857	361902	782916	219689	1.34565e+06	258524	277685	682976	86695.6	192476	41863.7	244717	NaN	36649.7	35052.3	1.53786e+06	77621.5	57733	NaN	154306	NaN	NaN	464884	300337	NaN	NaN	1.26591e+06	NaN	265725	NaN	NaN	NaN	172168	NaN	NaN	NaN	409235	NaN	259075	733348	NaN	NaN	307095	2.22078e+06	885999	496258	NaN	NaN	892562	NaN	NaN	NaN	91703.1	NaN	NaN	95520.3	NaN	NaN	86018.8	548946	628852	993886	829287	84025.4	689312	528820	NaN	NaN	1.88926e+06	508423	6.97037e+06	1.17617e+06	NaN	980591	NaN	NaN	NaN	NaN	NaN	NaN	0	720	NaN	NaN	3.43	371.9	371.9	371.9	0.000369261	1.91405e-06	1.88238e-06	9.00131e-05	0.0131953	0.000375414	0.000375293	0.0035269	NaN	19.34
P06312	IGKV4-1	High	[K].NYLAWYQQK.[P]	P06312 [57-65]	High	n/a		1	1	678	0	1213.6	21	2.17625e+07	2.291e+07	3.14233e+07	4.43497e+07	2.10894e+07	2.79595e+07	2.42921e+08	3.83182e+07	1.48031e+08	3.51584e+07	1.26205e+08	2.71706e+07	4.38508e+07	5.1354e+07	1.24025e+07	1.64232e+07	4.96338e+07	1.76306e+07	135886148	3.37472e+07	2.34278e+07	6.22989e+07	2.8246e+07	4.3145e+07	2.95463e+07	4.40644e+07	3.83395e+07	1.91889e+07	4.89673e+07	7.73036e+07	9.48354e+07	2.54822e+07	3.49699e+07	117880185	1.13413e+08	1.73151e+07	7.0905e+07	1.53162e+08	1.35313e+08	218720341	8.40429e+07	3.85733e+07	1.02916e+08	1.36894e+07	3.74709e+07	1.805e+08	7.64611e+07	5.98727e+07	3.97266e+07	1.24481e+08	2.78462e+07	6.61935e+07	5.00402e+07	4.54945e+07	1.69028e+07	5.66851e+07	18795594	6.66406e+07	5.68084e+07	4.77511e+07	1.40176e+08	1.09887e+08	7.87878e+07	1.36656e+08	4.03613e+08	5.18254e+07	3.90904e+07	2.39189e+08	2.61082e+07	1.57104e+08	8.60066e+07	5.66229e+07	5.30153e+07	4.20831e+07	1.81759e+08	1.65384e+08	3.86646e+08	1.82434e+08	4.8146e+08	6.31977e+08	1.64345e+08	1.48705e+08	NaN	0	57	NaN	NaN	8.14	547.4	386.9	386.9	7.25432e-09	6.47697e-10	0	0	2.62603e-07	2.52589e-08	0	0	NaN	42.26
Q14515	SPARCL1	High	[K].NYHMYVYPVHWQFSELDQHPMDR.[V]	Q14515 [584-606]	n/a	High	2xOxidation [M4;M21]	1	2	1	0	3024.32	0	NaN	NaN	NaN	599643	NaN	427795	NaN	NaN	NaN	NaN	NaN	NaN	NaN	NaN	314344	NaN	NaN	337693	NaN	NaN	NaN	NaN	NaN	NaN	NaN	2.69121e+06	618309	NaN	NaN	NaN	NaN	NaN	556244	NaN	NaN	NaN	NaN	NaN	NaN	2.26744e+06	NaN	NaN	NaN	NaN	NaN	NaN	819958	NaN	881678	NaN	NaN	NaN	NaN	NaN	NaN	NaN	NaN	NaN	NaN	NaN	NaN	NaN	NaN	NaN	1.2128e+06	NaN	1.54312e+06	NaN	NaN	NaN	NaN	2.23813e+06	1.48002e+06	NaN	NaN	NaN	NaN	NaN	NaN	1.54303e+06	NaN	NaN	NaN	0	0	1.912e-06	8.886e-09	NaN	NaN	NaN	NaN	NaN	NaN	NaN	NaN	NaN	NaN	NaN	NaN	3.77	44.27
Q14515	SPARCL1	High	[K].NYHMYVYPVHWQFSELDQHPMDR.[V]	Q14515 [584-606]	High	High	1xOxidation [M]	1	2	31	0	3008.32	2	707592	NaN	850235	505723	NaN	1.31651e+06	773882	NaN	NaN	1.90143e+06	1.00964e+06	1.68524e+06	637407	NaN	NaN	277835	NaN	322107	NaN	995296	823757	NaN	557738	NaN	NaN	NaN	NaN	354728	1.52362e+06	1.3488e+06	NaN	NaN	1.29936e+06	NaN	963482	1.25363e+06	NaN	2.82771e+06	2.09668e+06	NaN	544279	792808	3.97744e+06	231739	NaN	373065	NaN	NaN	NaN	4.12592e+06	NaN	859912	4.94879e+06	NaN	NaN	2.76137e+06	288341	2.29677e+06	NaN	2.45399e+06	NaN	NaN	1.17297e+06	NaN	NaN	NaN	1.14093e+06	NaN	NaN	1.05152e+06	1.58666e+06	NaN	NaN	1.3038e+06	4.112e+06	1.65669e+06	8.2816e+06	1.65083e+06	NaN	1.89841e+06	855199	1.49797e+06	NaN	0	0	1.912e-06	6.305e-16	14.06	808.6	808.6	808.6	8.71099e-15	1.34189e-15	0	0	3.15334e-13	5.22728e-14	0	0	4.91	48.4
Q14515	SPARCL1	High	[K].NYHMYVYPVHWQFSELDQHPMDR.[V]	Q14515 [584-606]	High	High		1	2	22	0	2992.33	0	NaN	NaN	NaN	830851	NaN	NaN	NaN	NaN	NaN	944093	1.31099e+06	1.4272e+06	594301	NaN	765042	584225	480354	339810	NaN	NaN	456614	NaN	NaN	NaN	NaN	NaN	NaN	NaN	NaN	NaN	NaN	NaN	NaN	NaN	NaN	NaN	NaN	1.22582e+06	NaN	1.15558e+06	1.98299e+06	NaN	3.07824e+06	NaN	NaN	NaN	NaN	NaN	849997	1.1791e+06	NaN	NaN	1.70882e+06	NaN	689626	1.93064e+06	669302	1.06859e+06	898815	1.45373e+06	NaN	NaN	NaN	NaN	NaN	NaN	NaN	NaN	NaN	NaN	NaN	NaN	NaN	NaN	NaN	NaN	NaN	NaN	NaN	NaN	NaN	NaN	NaN	0	0	1.912e-06	6.305e-16	17.7	977.9	977.9	977.9	2.00364e-18	2.61106e-19	0	0	7.25309e-17	9.20529e-18	0	0	5.32	51.29
P15941-8	MUC1	High	[K].NYGQLDIFPARDTYHPMSEYPTYHTHGR.[Y]	P15941-8 [208-235]	High	High	1xOxidation [M17]	1	14	4	1	3382.53	0	NaN	NaN	NaN	NaN	NaN	630964	656229	NaN	NaN	NaN	NaN	NaN	601742	NaN	NaN	NaN	1.56335e+06	NaN	NaN	NaN	NaN	NaN	NaN	2.30765e+06	NaN	NaN	1.4434e+06	NaN	2.15156e+06	8.63346e+06	NaN	NaN	NaN	NaN	NaN	NaN	NaN	1.43474e+06	NaN	NaN	NaN	NaN	2.20842e+06	NaN	NaN	NaN	NaN	NaN	NaN	1.00482e+06	NaN	NaN	NaN	2.8952e+06	698557	1.83521e+06	495988	1.34957e+06	NaN	NaN	NaN	NaN	NaN	1.2596e+06	NaN	NaN	1.4213e+06	NaN	NaN	NaN	NaN	NaN	NaN	NaN	2.31743e+06	NaN	NaN	NaN	NaN	NaN	NaN	NaN	NaN	0	208	1.912e-06	3.081e-12	13.77	752.9	752.9	752.9	1.6879e-14	2.4714e-15	0	0	6.11012e-13	9.19246e-14	0	0	5.05	39.57
P15941-8	MUC1	High	[K].NYGQLDIFPARDTYHPMSEYPTYHTHGR.[Y]	P15941-8 [208-235]	High	High		1	14	8	1	3366.54	0	NaN	NaN	NaN	NaN	NaN	NaN	NaN	NaN	NaN	NaN	NaN	NaN	NaN	NaN	NaN	NaN	NaN	NaN	NaN	NaN	NaN	NaN	NaN	NaN	NaN	NaN	677965	407829	1.93857e+06	1.65598e+07	NaN	NaN	NaN	NaN	NaN	NaN	NaN	NaN	NaN	NaN	NaN	NaN	NaN	NaN	NaN	NaN	NaN	NaN	NaN	NaN	NaN	NaN	NaN	NaN	NaN	1.85808e+06	NaN	NaN	NaN	NaN	NaN	NaN	NaN	NaN	NaN	NaN	NaN	NaN	NaN	NaN	NaN	NaN	NaN	NaN	NaN	NaN	NaN	NaN	NaN	NaN	1.13697e+06	NaN	NaN	0	0	1.912e-06	1.419e-12	13.96	849.6	849.6	849.6	1.09812e-14	1.52696e-15	0	0	3.97514e-13	5.78725e-14	0	0	4.35	42.91
P15941-8	MUC1	High	[K].NYGQLDIFPAR.[D]	P15941-8 [208-218]	High	High		1	14	264	0	1293.66	9	9.66119e+06	4.24154e+06	7.23329e+06	1.1092e+07	6.07758e+06	5.10672e+06	5.93192e+06	6.91481e+06	7.98882e+06	6.69494e+06	3.50699e+07	1.29778e+07	3.77667e+06	1.47784e+07	1.91864e+06	3.29579e+06	3.89424e+06	3.60461e+06	1.48217e+07	1.13358e+07	8.26726e+06	1.03896e+07	1.01146e+07	4.60827e+07	1.73803e+07	4.85907e+06	6.72141e+06	5.01019e+06	1.62604e+07	2.53699e+07	2.21082e+07	1.01438e+07	6.42485e+06	2.49741e+07	1.14674e+07	2.72954e+06	5.46839e+06	1.95129e+07	3.4253e+07	4.81832e+07	1.1718e+07	8.58467e+06	9.14212e+06	4.71589e+06	4.88193e+06	5.64554e+06	6.04697e+06	4.86183e+06	4.0655e+06	8.96894e+06	6.62648e+06	1.78032e+07	9.54632e+06	1.08175e+07	2.17268e+06	6.1203e+06	2.44742e+06	1.22725e+07	9.84649e+06	1.17194e+07	4.75053e+07	3.15237e+07	1.08877e+07	1.08442e+07	4.14439e+06	1.69254e+07	7.63712e+06	6.33508e+06	3.21733e+06	4.48447e+06	8.04246e+06	5.49818e+06	4.22421e+06	2.5661e+07	1.75639e+07	2.71496e+07	9.37239e+07	1.79857e+07	5.33677e+07	2.09029e+07	3.49254e+07	2.30187e+07	NaN	0	208	1.912e-06	4.355e-06	8.14	545.3	482	482	7.25432e-09	6.52785e-10	0	0	2.62603e-07	2.55216e-08	0	0	3.08	50.76
O15078-1	CEP290	High	[K].SITNSDIVSISKKITMLEMK.[E]	O15078-1 [1046-1065]	High	n/a		1	1	1	2	2238.21	1	3.37777e+06	342234	NaN	NaN	NaN	NaN	2.88609e+06	831624	2.51857e+06	NaN	1.1384e+06	NaN	444249	NaN	NaN	627949	NaN	906775	1.20752e+06	1.037e+06	1.75966e+06	6.04706e+06	NaN	2.642e+06	2.55804e+06	3.3764e+06	NaN	1.47555e+06	NaN	NaN	2.82836e+06	951882	NaN	NaN	1.78962e+06	790486	1.10996e+06	NaN	2.61954e+06	NaN	1.45563e+06	2.55527e+06	NaN	NaN	1.12965e+06	NaN	NaN	830656	1.64181e+06	NaN	653159	844610	NaN	NaN	2.10041e+06	NaN	428258	NaN	NaN	1.1068e+06	4.67625e+06	2.60721e+06	NaN	NaN	3.11739e+06	NaN	1.10671e+06	NaN	956385	1.82074e+06	NaN	NaN	2.4416e+06	NaN	1.12931e+07	2.15876e+06	NaN	NaN	NaN	NaN	NaN	3.70873e+06	NaN	0	1046	NaN	NaN	0.92	92	71.3	71.3	0.118864	0.00456792	0.00456791	0.0283194	0.686579	0.0509365	0.0509346	0.416816	NaN	32
O60494	CUBN	High	[K].SITNSVWIR.[F]	O60494 [789-797]	High	High		1	1	162	0	1075.59	4	6.98131e+06	3.13928e+06	5.96789e+06	7.80598e+06	1.4733e+06	2.95738e+06	1.08774e+07	2.10022e+06	2.03089e+06	4.96497e+06	1.01398e+07	8.89123e+06	1.60605e+06	3.76415e+06	3.25391e+06	3.31682e+06	8.02997e+06	1.84903e+06	8.00192e+06	7.6425e+06	3.43751e+06	2.70321e+06	3.32672e+06	1.05968e+07	9.85909e+06	5.75257e+06	6.85897e+06	5.65487e+06	7.89428e+06	1.21036e+07	9.53946e+06	4.21988e+06	1.59682e+06	1.85057e+07	4.82614e+06	3.90527e+06	5.93022e+06	1.36129e+07	1.61818e+06	1.19756e+07	6.12516e+06	2.4875e+06	1.07346e+07	775777	5.64438e+06	3.39406e+06	2.37543e+07	4.40731e+06	5.49749e+06	6.16658e+06	7.65245e+06	6.2192e+06	5.92493e+06	4.76752e+06	2.01607e+06	1.06147e+07	3.78281e+06	1.37653e+07	4.53095e+06	1.84553e+06	2.17082e+07	1.63641e+07	7.54086e+06	4.38931e+06	4.98949e+06	NaN	NaN	3.49457e+06	2.59931e+06	6.01856e+06	4.77589e+06	5.44817e+06	3.43961e+06	2.24477e+07	1.26761e+07	4.8443e+06	18482024	1.61213e+06	1.43331e+07	6.15106e+06	NaN	2.69964e+06	NaN	0	0	1.282e-05	0.0001242	3.78	405.5	164.5	164.5	0.000167028	1.38468e-06	1.38371e-06	9.84349e-05	0.00601083	0.000125696	0.000125526	0.00160923	2.09	42.27
O60494	CUBN	High	[K].SITNSVWIRFK.[I]	O60494 [789-799]	High	Low		1	1	1	1	1350.75	0	NaN	NaN	NaN	NaN	1.22814e+07	299023	NaN	258032	7.23874e+06	NaN	NaN	NaN	NaN	NaN	NaN	NaN	NaN	282540	735595	NaN	NaN	NaN	NaN	NaN	NaN	NaN	NaN	NaN	NaN	NaN	NaN	NaN	NaN	NaN	NaN	NaN	NaN	NaN	NaN	NaN	483422	8.57391e+06	NaN	1.53605e+06	392062	NaN	NaN	531970	NaN	695310	NaN	445556	NaN	NaN	NaN	NaN	266793	NaN	NaN	NaN	NaN	NaN	NaN	NaN	NaN	NaN	926072	NaN	NaN	NaN	NaN	NaN	NaN	NaN	NaN	NaN	NaN	NaN	NaN	NaN	NaN	NaN	NaN	0	789	0.1115	0.9535	0.99	128.8	100.1	100.1	0.102876	0.00392172	0.00392172	0.0242434	0.809313	0.0791076	0.0791074	0.564906	1.78	22.94
Q15637	SF1	High	[R].SITNTTVCTK.[C]	Q15637 [272-281]	n/a	High	1xCarbamidomethyl [C8]	1	7	1	0	1124.56	0	NaN	NaN	NaN	NaN	NaN	NaN	NaN	NaN	NaN	NaN	NaN	NaN	NaN	NaN	NaN	NaN	NaN	NaN	NaN	NaN	NaN	NaN	NaN	NaN	508915	NaN	2.00456e+06	NaN	638775	581196	NaN	NaN	NaN	NaN	NaN	NaN	NaN	NaN	NaN	NaN	NaN	NaN	NaN	NaN	NaN	NaN	NaN	NaN	NaN	NaN	NaN	NaN	NaN	NaN	NaN	NaN	NaN	NaN	NaN	NaN	NaN	NaN	NaN	NaN	NaN	NaN	267527	NaN	NaN	532052	NaN	408597	383913	NaN	613641	NaN	NaN	NaN	NaN	NaN	NaN	NaN	NaN	0	0	0.0003037	0.003408	NaN	NaN	NaN	NaN	NaN	NaN	NaN	NaN	NaN	NaN	NaN	NaN	1.48	21.47
P20810-1	CAST	High	[K].SLTPAVPVESKPDK.[P]	P20810-1 [133-146]	High	n/a		1	1	12	0	1467.81	2	396686361	74670520	2.84298e+08	9.64306e+07	1.13537e+07	1.09985e+07	1.89717e+08	1.07943e+07	9.1387e+07	1.32826e+08	2.24339e+08	4.68686e+06	3.73068e+07	2.25247e+08	NaN	2.9735e+07	3.00626e+07	5.20473e+07	1.69184e+08	2.34621e+07	5.24315e+07	2.88085e+07	4.36329e+07	NaN	1.67388e+07	2.85006e+08	7.46915e+07	1.02575e+07	NaN	5.52309e+07	9.76403e+06	7.93876e+06	6.48969e+06	1.34326e+08	NaN	1.18914e+07	2.41687e+07	1.94396e+08	NaN	346554252	NaN	7.51265e+07	1.60186e+08	1.46497e+07	1.97753e+07	726108	NaN	1.68587e+07	1.7847e+08	3.22841e+08	NaN	2.28695e+07	2.68156e+07	NaN	5.8973e+06	2.47929e+07	9.93456e+06	1.44482e+07	2.92274e+07	5.45038e+07	2.03861e+07	NaN	1.53367e+08	7.99346e+08	1.2927e+08	NaN	1.73996e+08	NaN	NaN	4.69253e+06	NaN	NaN	NaN	1172653509	4.6669e+08	NaN	2.31523e+08	1.93899e+08	5.89452e+08	1.04671e+07	1.8257e+08	5.09138e+08	NaN	0	133	NaN	NaN	8.67	570	472.5	472.5	2.1427e-09	1.60429e-10	0	0	7.75647e-08	5.23562e-09	0	0	NaN	30.51
A8K2U0	A2ML1	High	[R].SLTLTIHTSYVGSR.[S]	A8K2U0 [1346-1359]	High	High		1	2	40	0	1534.82	2	NaN	1.32526e+06	NaN	NaN	1.35218e+06	NaN	NaN	807804	NaN	1.30648e+06	4.12392e+06	2.43609e+06	374729	952385	207537	525915	1.47666e+06	NaN	1.2451e+06	1.14228e+06	1.21932e+06	NaN	NaN	NaN	NaN	NaN	NaN	NaN	NaN	2.81958e+06	NaN	NaN	NaN	NaN	NaN	NaN	NaN	NaN	NaN	NaN	NaN	478187	1.06153e+06	485716	1.40433e+06	NaN	NaN	NaN	NaN	NaN	NaN	NaN	NaN	NaN	NaN	1.02128e+06	NaN	1.19327e+06	NaN	NaN	NaN	NaN	NaN	NaN	NaN	NaN	NaN	NaN	NaN	NaN	NaN	NaN	NaN	NaN	NaN	NaN	NaN	NaN	NaN	NaN	NaN	NaN	NaN	0	1346	1.912e-06	8.662e-08	8.49	574.2	467.1	467.1	3.20637e-09	2.43092e-10	0	0	1.16069e-07	8.29338e-09	0	0	3.07	38.42
O43511	SLC26A4	High	[K].NYNAGIVK.[S]	O43511 [322-329]	High	High		1	1	17	0	878.473	1	251612	NaN	456981	828292	2.60862e+06	623686	3.29973e+06	1.36768e+06	869642	1.52508e+06	NaN	NaN	NaN	1.884e+06	239602	NaN	1.36902e+06	1.25447e+06	3.93145e+06	837517	904863	5.13941e+06	NaN	2.51104e+06	2.4255e+06	2.927e+06	1.63931e+06	867122	4.34205e+06	5.77581e+06	2.68891e+06	1.56412e+06	2.39924e+06	4.96878e+06	754117	NaN	NaN	3.58277e+06	NaN	9.27039e+06	2.56707e+06	NaN	NaN	221812	2.69873e+06	2.02994e+06	NaN	NaN	1.10963e+06	NaN	697209	NaN	1.30485e+07	NaN	NaN	NaN	NaN	NaN	2.47678e+06	534031	4.81318e+06	1.13833e+07	NaN	1.46659e+06	NaN	1.3812e+06	9.6209e+06	778657	2.24517e+06	1.33995e+06	2.19533e+06	NaN	4.13439e+06	NaN	5.1705e+06	7.83055e+06	5.66378e+06	3.06802e+06	3.66977e+06	NaN	NaN	3.58749e+06	NaN	0	322	0.001081	0.0164	1.9	280	121.3	121.3	0.012708	0.000486601	0.000486573	0.00316405	0.0996636	0.00294453	0.00294441	0.0235667	1.27	23.75
P42785-1	PRCP	High	[K].NWIR.[D]	P42785-1 [483-486]	High	n/a		1	1	1	0	588.325	0	NaN	NaN	NaN	NaN	NaN	NaN	721092	NaN	NaN	NaN	1.14684e+06	NaN	247192	NaN	NaN	NaN	333270	NaN	1.11926e+06	1.25504e+06	NaN	639532	NaN	NaN	910682	NaN	NaN	275788	837174	1.63468e+06	NaN	NaN	494479	9.96208e+06	NaN	576446	NaN	NaN	NaN	NaN	NaN	NaN	NaN	NaN	NaN	542196	NaN	887486	794963	2.3527e+06	755414	NaN	2.23592e+06	NaN	NaN	NaN	NaN	1.18871e+06	1.76806e+06	NaN	1.25453e+07	2.03779e+06	1.80471e+06	NaN	988347	NaN	NaN	NaN	NaN	1.39236e+06	2.3017e+06	NaN	1.21302e+06	3.27528e+06	3.11999e+06	NaN	1.90434e+06	2.10219e+06	6.08875e+06	NaN	1.67249e+06	2.33514e+06	NaN	0	483	NaN	NaN	2.33	284.2	284.2	284.2	0.00463356	0.000157854	0.000157368	0.00111943	0.144721	0.00521514	0.00521492	0.0419921	NaN	25.04
Q8TF66	LRRC15	High	[R].NWLLLNQPR.[L]	Q8TF66 [436-444]	High	High		1	2	46	0	1153.65	1	636961	402985	NaN	499063	489561	572966	1.35304e+06	NaN	1.08558e+06	382492	NaN	NaN	NaN	NaN	NaN	NaN	NaN	NaN	1.49923e+06	474294	1.07357e+06	NaN	346792	NaN	524761	878762	394138	323931	852277	NaN	2.81322e+06	704783	1.21186e+06	1.86823e+06	2.09604e+06	227516	NaN	3.0188e+06	2.46988e+06	4.28653e+06	580616	791062	NaN	NaN	426040	927279	267094	NaN	410723	830441	609487	3.61714e+06	2.75385e+06	NaN	381315	2.05822e+06	937050	NaN	2.88146e+06	NaN	8.57912e+06	3.0398e+06	NaN	2.45854e+06	1.67305e+06	548130	NaN	1.32219e+06	NaN	NaN	654135	NaN	NaN	NaN	1.25546e+06	2.95067e+06	1.02425e+07	NaN	4.55631e+06	2.53906e+06	1.28895e+06	1.87747e+06	NaN	0	436	7.659e-05	0.0009665	2.64	290.3	170.4	170.4	0.00226979	6.96597e-05	6.923e-05	0.000455494	0.0760957	0.00203489	0.00203481	0.0163465	1.54	51.93
P13645	KRT10	High	[R].NVSTGDVNVEMNAAPGVDLTQLLNNMR.[S]	P13645 [296-322]	n/a	High	2xOxidation [M11;M26]	1	1	4	0	2904.38	0	NaN	248093	NaN	NaN	NaN	NaN	NaN	NaN	NaN	NaN	NaN	5.12708e+06	NaN	969845	299299	NaN	NaN	NaN	NaN	NaN	NaN	2.25549e+06	913922	NaN	NaN	1.01456e+06	NaN	NaN	846436	NaN	1.06934e+06	414331	NaN	861831	NaN	NaN	NaN	NaN	NaN	NaN	449593	NaN	NaN	NaN	NaN	NaN	NaN	736131	NaN	NaN	NaN	NaN	894550	NaN	NaN	NaN	NaN	NaN	NaN	NaN	NaN	NaN	NaN	NaN	NaN	NaN	NaN	NaN	794928	NaN	NaN	NaN	NaN	NaN	NaN	NaN	NaN	NaN	NaN	NaN	NaN	NaN	NaN	0	0	1.912e-06	4.254e-10	NaN	NaN	NaN	NaN	NaN	NaN	NaN	NaN	NaN	NaN	NaN	NaN	5.18	61.93
P13645	KRT10	High	[R].NVSTGDVNVEMNAAPGVDLTQLLNNMR.[S]	P13645 [296-322]	High	High	1xOxidation [M26]	1	1	13	0	2888.39	2	426785	2.86949e+06	1.53306e+06	567173	311568	1.3935e+06	2.07289e+06	NaN	947984	766303	NaN	NaN	NaN	NaN	514270	395156	NaN	309373	NaN	NaN	NaN	NaN	NaN	NaN	2.62614e+06	1.35393e+06	NaN	NaN	NaN	996060	8.09564e+06	NaN	NaN	NaN	NaN	1.23389e+06	572947	NaN	768506	NaN	2.23335e+06	NaN	NaN	373996	NaN	NaN	NaN	NaN	NaN	499442	NaN	NaN	NaN	NaN	365007	NaN	408736	588216	515020	NaN	NaN	NaN	NaN	NaN	5.00741e+06	NaN	NaN	NaN	NaN	1.10537e+06	NaN	424529	1.0474e+06	NaN	779332	NaN	4.87588e+06	NaN	2.46238e+06	NaN	NaN	NaN	NaN	0	0	1.912e-06	1.227e-09	8.55	563.6	563.6	463.7	2.80702e-09	2.08677e-10	0	0	1.01613e-07	7.06164e-09	0	0	3.23	65.67
P78330	PSPH	High	[R].SIVEHVASK.[L]	P78330 [114-122]	n/a	High		1	1	3	0	969.536	1	NaN	NaN	NaN	NaN	NaN	NaN	504230	NaN	NaN	NaN	NaN	NaN	NaN	NaN	NaN	NaN	NaN	NaN	NaN	NaN	NaN	NaN	NaN	NaN	NaN	NaN	NaN	NaN	NaN	358513	NaN	NaN	NaN	1.8832e+06	NaN	NaN	NaN	NaN	NaN	NaN	NaN	NaN	NaN	NaN	NaN	NaN	NaN	NaN	NaN	NaN	NaN	NaN	NaN	NaN	NaN	NaN	NaN	NaN	NaN	NaN	NaN	NaN	NaN	NaN	NaN	NaN	NaN	NaN	NaN	NaN	NaN	NaN	481429	NaN	301427	NaN	NaN	NaN	NaN	NaN	NaN	NaN	NaN	0	0	0.001971	0.02661	NaN	NaN	NaN	NaN	NaN	NaN	NaN	NaN	NaN	NaN	NaN	NaN	1.15	19.41
Q16851	UGP2	High	[K].NVSLK.[G]	Q16851 [469-473]	High	n/a		1	1	2	0	560.34	0	NaN	NaN	NaN	NaN	NaN	NaN	NaN	NaN	NaN	NaN	NaN	NaN	NaN	NaN	NaN	NaN	NaN	NaN	NaN	NaN	NaN	NaN	NaN	NaN	NaN	NaN	NaN	NaN	NaN	NaN	NaN	NaN	NaN	NaN	NaN	NaN	NaN	NaN	NaN	NaN	2.77709e+06	NaN	NaN	NaN	NaN	NaN	NaN	NaN	998287	5.85164e+06	1.19595e+06	6.38402e+06	NaN	NaN	NaN	NaN	NaN	NaN	NaN	NaN	NaN	NaN	NaN	NaN	NaN	2.57758e+06	3.84633e+06	884988	778608	894238	1.57474e+06	8.0536e+06	2.47169e+07	1.16918e+06	NaN	NaN	1.40662e+07	4.04777e+06	NaN	1.30013e+07	6.7888e+06	9.77111e+06	NaN	0	469	NaN	NaN	1.39	241.4	0	0	0.0410286	0.00148373	0.00148362	0.008639	0.613643	0.0409744	0.0409744	0.347209	NaN	27.19
P35908	KRT2	High	[R].SLVGLGGTK.[S]	P35908 [62-70]	High	High		1	1	115	0	831.493	5	NaN	7.42514e+06	1.23963e+06	1.58685e+06	NaN	523929	1.67737e+06	827248	NaN	3.25541e+06	8.15001e+06	2.82673e+06	1.93769e+06	5.02248e+06	906714	1.50238e+06	1.15827e+06	443540	6.11885e+06	4.1395e+06	1.35328e+06	1.9628e+06	5.62293e+06	7.14241e+06	8.80576e+06	1.34656e+07	5.98925e+06	3.0515e+06	1.11641e+07	1.58534e+07	9.12847e+06	6.66512e+06	NaN	8.15616e+06	1.00638e+07	5.46456e+06	2.49682e+06	3.3207e+06	NaN	1.54238e+07	9.21441e+06	1.50034e+06	4.81409e+06	869886	2.15735e+06	1.65417e+07	5.16953e+06	2.18169e+06	1.94483e+06	1.06967e+07	1.86263e+06	924909	9.27604e+06	3.17227e+06	1.72313e+06	1.35227e+07	3.03885e+06	2.30665e+06	4.08571e+06	3.15246e+06	2.36759e+07	6.62288e+06	NaN	NaN	2.04449e+06	NaN	8.78015e+06	7.61898e+06	3.39503e+06	NaN	NaN	4.01368e+06	3.38579e+06	4.58646e+06	1.11157e+07	7.71983e+06	7.66247e+06	1.00822e+07	NaN	3.92643e+06	4.79943e+06	1.39177e+06	NaN	0	0	6.233e-05	0.0008271	3.24	379.4	107.9	107.9	0.000569875	5.404e-06	5.39161e-06	0.000129427	0.0202236	0.000566019	0.00056561	0.00516109	1.6	29.79
P25786-1	PSMA1	High	[K].NVSIGIVGK.[D]	P25786-1 [209-217]	High	High		1	2	107	0	886.536	4	2.24992e+06	635032	736916	1.49248e+06	618764	1.0611e+06	597667	1.00717e+06	NaN	382169	1.15846e+06	3.31308e+06	452807	NaN	994480	849951	365435	592238	3.07111e+06	NaN	2.29783e+06	1.14747e+06	1.09463e+06	5.77257e+06	4.18152e+06	2.56963e+06	NaN	391642	2.44004e+06	3.57835e+06	NaN	934548	1.60032e+06	4.94715e+06	930169	1.68165e+06	1.31917e+06	818943	NaN	NaN	684725	1.29776e+06	993261	1.16951e+06	2.50756e+06	848021	1.53671e+06	4.78852e+06	1.94544e+06	1.66253e+06	746627	3.1578e+06	4.82024e+06	9.03476e+06	1.42086e+06	2.49742e+06	2.26866e+06	5.16226e+06	NaN	1.40889e+06	1.03828e+07	5.40692e+06	2.15897e+06	6.10096e+06	6.57196e+06	3.88954e+06	3.21926e+06	3.03448e+06	3.9293e+06	1.0096e+07	5.20664e+06	6.95344e+06	6.50522e+06	1.43469e+06	2.57681e+06	4.66145e+06	2.43634e+06	NaN	5.59781e+06	1.44905e+07	810240	1.8365e+06	NaN	0	209	0.0001902	0.002257	3.14	290.3	156.8	156.8	0.000725796	8.86715e-06	8.81578e-06	0.000169147	0.0256188	0.00068196	0.000681816	0.00644369	1.57	35.14
Q92817	EVPL	High	[R].SLVGPDAATIR.[S]	Q92817 [198-208]	High	High		1	1	22	0	1099.61	1	NaN	418011	336431	NaN	NaN	1.59437e+07	1.20178e+06	NaN	NaN	NaN	2.04163e+06	NaN	418000	NaN	NaN	491778	344850	2.60084e+06	4.42115e+06	424614	NaN	NaN	NaN	NaN	NaN	NaN	NaN	NaN	NaN	NaN	NaN	NaN	NaN	NaN	NaN	NaN	685733	NaN	NaN	6.44106e+06	NaN	NaN	2.1098e+06	220182	527883	1.13668e+06	NaN	1.76884e+06	NaN	NaN	NaN	NaN	2.92699e+06	1.75723e+06	374675	2.51295e+06	NaN	7.12511e+06	NaN	NaN	NaN	NaN	NaN	NaN	1.95356e+06	NaN	NaN	NaN	NaN	3.80706e+06	2.93622e+06	4.99451e+06	2.76343e+06	NaN	4.04211e+06	NaN	NaN	2.63434e+06	8.02533e+06	2.58525e+06	NaN	NaN	NaN	0	0	1.912e-06	1.157e-05	3.61	433	133.3	133.3	0.000245493	1.38468e-06	1.31633e-06	9.49397e-05	0.00881045	0.000237561	0.000237513	0.00251449	2.12	36.5
P04179	SOD2	High	[K].NVRPDYLK.[A]	P04179 [195-202]	High	High		1	4	16	0	1004.55	1	871402	612271	553730	NaN	NaN	NaN	1947995	128264	3.00164e+06	NaN	2.65205e+06	710164	637899	NaN	283371	274257	248832	202154	5.93277e+06	1.28458e+06	1.42019e+06	7.25777e+06	NaN	NaN	489861	NaN	NaN	723819	1.0939e+06	3.42613e+06	NaN	NaN	450609	1.34963e+06	3.29459e+06	1.3079e+06	1.36376e+06	2.90724e+06	1.45351e+06	6.81121e+06	3.28769e+06	413229	4.76723e+06	233498	536312	1.99249e+06	NaN	2.60199e+06	NaN	7.49395e+06	NaN	NaN	NaN	1.83189e+06	664792	3.42108e+06	1.36568e+06	814082	297252	1.09003e+06	6.32078e+06	NaN	3.08184e+06	5.1798e+06	NaN	1.18085e+06	7.09428e+06	1.81616e+06	260839	1.81504e+06	909990	2.44974e+06	543294	5.6113e+06	9.52368e+06	1.35404e+06	4.04455e+06	5.63026e+06	2.56564e+07	9.71157e+06	2.53651e+06	NaN	NaN	0	0	0.003385	0.03819	1.84	325.4	105.7	105.7	0.0144422	0.000606383	0.000606366	0.00419585	0.112928	0.00360532	0.00360519	0.0287638	1.66	22.53
Q7Z4H3-1	HDDC2	High	[R].NVQRPESVSDHMYR.[M]	Q7Z4H3-1 [39-52]	n/a	High		1	3	2	0	1717.81	0	NaN	NaN	230850	311354	264473	NaN	506039	NaN	NaN	NaN	983625	471925	208816	510500	133566	164874	NaN	NaN	1.07957e+06	NaN	NaN	NaN	235832	NaN	NaN	NaN	423350	NaN	NaN	904561	NaN	NaN	NaN	NaN	NaN	NaN	NaN	NaN	1.04179e+06	NaN	NaN	353951	620448	NaN	262398	199167	397967	NaN	209257	1.07694e+06	NaN	721844	NaN	457130	201440	967160	NaN	492276	NaN	NaN	NaN	836985	NaN	NaN	527713	NaN	NaN	NaN	NaN	476040	570441	573125	512854	1.0711e+06	796151	NaN	6.52569e+06	NaN	2.93698e+06	1.29969e+07	1.25328e+07	1.65929e+07	NaN	0	0	1.912e-06	2.247e-07	NaN	NaN	NaN	NaN	NaN	NaN	NaN	NaN	NaN	NaN	NaN	NaN	2.66	22.6
Q9P2B2	PTGFRN	High	[K].NVQPSDQGHYK.[C]	Q9P2B2 [108-118]	High	High		1	1	6	0	1272.6	0	78304.1	NaN	NaN	71888.7	NaN	49785.6	NaN	60280.3	NaN	80288.6	178282	188919	NaN	105837	NaN	NaN	55421	NaN	334635	NaN	NaN	NaN	47127.3	NaN	NaN	72425.2	68461.9	NaN	82318.4	1.3263e+06	NaN	NaN	NaN	424954	105178	110779	832657	856912	367184	NaN	NaN	NaN	225903	NaN	516447	65673.2	NaN	NaN	NaN	296268	NaN	163241	NaN	NaN	NaN	222658	NaN	241503	NaN	NaN	179741	NaN	NaN	219376	1.56527e+06	NaN	NaN	NaN	NaN	193220	136181	NaN	NaN	442496	203512	NaN	130448	127530	372718	NaN	NaN	NaN	NaN	0	0	1.912e-06	1.804e-05	3.88	434.4	385.3	385.3	0.000130933	1.05545e-06	7.17577e-07	5.05715e-05	0.000410005	4.24415e-06	4.22594e-06	0.000124239	1.9	16.96
Q15642-3	TRIP10	High	[R].SLVK.[K]	Q15642-3 [48-51]	High	n/a		1	1	5	0	446.297	1	NaN	NaN	419771	NaN	5.47617e+06	NaN	NaN	NaN	NaN	312533	NaN	NaN	176424	NaN	104088	NaN	NaN	NaN	1.02053e+06	351846	423238	NaN	NaN	2.78667e+06	334318	NaN	NaN	NaN	NaN	NaN	NaN	NaN	NaN	NaN	NaN	NaN	NaN	NaN	NaN	NaN	NaN	534503	NaN	NaN	493423	NaN	NaN	NaN	NaN	NaN	NaN	NaN	NaN	2.8875e+06	NaN	404728	NaN	NaN	NaN	NaN	NaN	NaN	NaN	NaN	NaN	NaN	NaN	NaN	NaN	NaN	NaN	NaN	NaN	NaN	NaN	NaN	NaN	NaN	NaN	NaN	NaN	NaN	NaN	0	48	NaN	NaN	1.9	283.2	283.2	283.2	0.0126643	0.000485669	0.000485596	0.00316547	0.0993281	0.00293453	0.00293437	0.0234641	NaN	23.93
P62136-1	PPP1CA	High	[K].NVQLTENEIR.[G]	P62136-1 [27-36]	High	High		1	2	15	0	1215.63	1	NaN	717882	NaN	NaN	NaN	NaN	1.76987e+06	NaN	NaN	NaN	NaN	NaN	NaN	NaN	568556	NaN	1.55227e+06	NaN	1.32378e+06	NaN	1.24369e+06	1.29888e+06	NaN	NaN	NaN	1.96586e+06	NaN	425062	2.24833e+06	2.26324e+06	NaN	NaN	NaN	NaN	NaN	NaN	859105	NaN	1.58524e+06	NaN	NaN	NaN	2.4501e+06	NaN	NaN	NaN	NaN	NaN	NaN	NaN	NaN	NaN	3.46596e+06	NaN	420704	1.86397e+06	NaN	NaN	NaN	NaN	1.85528e+07	NaN	NaN	NaN	NaN	NaN	NaN	NaN	NaN	1.80609e+06	1.97371e+06	6.09837e+06	1.63546e+06	NaN	NaN	NaN	NaN	NaN	NaN	NaN	NaN	NaN	NaN	0	0	1.169e-05	4.803e-05	2.53	413.9	144.2	144.2	0.00294055	0.000103875	0.000103798	0.00085012	0.00920325	0.000260539	0.000260389	0.00262612	2.31	31.09
P08571	CD14	High	[R].NVSWATGR.[S]	P08571 [151-158]	High	High		1	1	14	0	890.448	2	942373	NaN	NaN	NaN	NaN	294312	1.30049e+06	NaN	563077	383657	NaN	NaN	NaN	NaN	NaN	NaN	844187	NaN	782175	3.88924e+06	1.24369e+06	345322	171910	6.1531e+06	1.40201e+06	4.70125e+06	523835	270013	646319	1.69976e+06	4.40453e+06	NaN	973193	1.56126e+07	3.47121e+06	NaN	NaN	2.25323e+06	4.24738e+06	1.25766e+07	1.17987e+06	NaN	NaN	NaN	NaN	NaN	NaN	NaN	582856	3.95618e+06	668535	898879	5.84874e+06	7.81853e+06	297030	NaN	266907	NaN	4.43508e+06	NaN	4.12923e+07	8.5017e+06	1.01378e+06	862791	5.45358e+06	1.02498e+06	NaN	NaN	984248	445814	1.57559e+06	525521	NaN	725280	5.3623e+06	6.02607e+06	NaN	8.3581e+06	1.30147e+07	1.70455e+06	1.30132e+06	1.00593e+06	NaN	0	0	0.0002753	0.003139	2.43	253.1	102.2	102.2	0.00367621	0.000133504	0.000133361	0.00100506	0.117983	0.00369606	0.00369564	0.0295592	1.09	26.15
O75594	PGLYRP1	High	[R].NVQHYHMK.[T]	O75594 [79-86]	High	High	1xOxidation [M7]	1	1	65	0	1072.5	0	NaN	200201	NaN	NaN	NaN	NaN	1.03945e+06	851821	820356	NaN	3.60977e+06	NaN	247695	3.34442e+06	NaN	NaN	NaN	373725	8.29155e+06	1.63284e+06	NaN	NaN	NaN	NaN	NaN	1.2298e+06	NaN	NaN	NaN	2.03937e+06	2.5486e+06	1.50849e+06	1.66372e+06	1.23895e+07	2.16352e+06	NaN	NaN	NaN	4.13525e+06	1.27783e+06	2.3104e+06	NaN	NaN	NaN	NaN	2.82424e+06	114319	NaN	NaN	2.9293e+06	NaN	1.25797e+06	NaN	NaN	NaN	758352	NaN	NaN	1.27048e+06	1.89125e+06	5.53354e+06	2.27474e+06	537690	1.14567e+06	5.72602e+06	NaN	NaN	NaN	NaN	NaN	1.14008e+06	1.07413e+06	NaN	2.38923e+06	5.57664e+06	563414	1.08804e+07	4.41255e+06	6.94111e+06	3.91884e+06	5.93496e+06	9.69265e+06	NaN	0	79	1.169e-05	6.823e-05	4.54	445.7	294.5	294.5	2.89095e-05	1.05545e-06	9.07961e-07	6.03682e-05	0.00104543	8.04682e-06	7.82021e-06	0.000117702	2.33	15.49
P19823	ITIH2	High	[R].NVQFNYPHTSVTDVTQNNFHNYFGGSEIVVAGK.[F]	P19823 [500-532]	High	High		1	1	86	0	3683.75	0	5.34231e+06	1.04867e+06	3.55721e+06	1.30197e+06	540763	3.65732e+06	914342	1.85134e+06	NaN	934167	1.96764e+06	2.14292e+06	1.3291e+06	3.51966e+06	497791	1.05201e+06	6.94228e+06	338377	2.42404e+06	NaN	NaN	5.8809e+06	941375	NaN	1.62023e+06	3.7418e+06	2.22135e+06	466213	2.39013e+06	2.59338e+07	NaN	NaN	NaN	7.63849e+06	NaN	NaN	5.72314e+06	2.67212e+07	2.17202e+06	4.83257e+07	NaN	NaN	2.33353e+06	908199	7.13546e+06	385409	1.60209e+06	3.25253e+07	NaN	1.83996e+06	582666	1.61489e+06	5.23706e+06	4.3166e+06	658614	3.68693e+06	NaN	4.39526e+07	NaN	7.75563e+06	1.07115e+07	5.57722e+06	6.14284e+06	1.32841e+06	2.39106e+06	2.42792e+06	1.49502e+06	NaN	1.7481e+06	1.32661e+07	3.25947e+06	2.94016e+06	865993	5.18063e+06	4.29301e+06	1.45432e+07	1.40659e+07	7.13333e+06	1.16974e+07	5.36323e+07	3.1467e+06	6.56712e+06	NaN	0	500	1.912e-06	6.305e-16	25.72	1384.1	1384.1	1384.1	1.89197e-26	3.50871e-27	0	0	6.84885e-25	1.08191e-25	0	0	9.19	54.76
P09960-1	LTA4H	High	[R].SLVLDTK.[D]	P09960-1 [52-58]	High	High		1	2	61	0	775.456	2	2.58639e+06	1.92457e+06	NaN	NaN	1.26139e+06	215621	1.35115e+06	912650	NaN	NaN	NaN	720340	1.18233e+06	NaN	218625	1.24856e+06	1.18968e+06	1.06712e+06	NaN	NaN	2.60724e+06	667540	1.79164e+06	6.01023e+06	2.75192e+06	8.59953e+06	3.07441e+06	1.6547e+06	4.16513e+06	7.66557e+06	NaN	1.80782e+06	1.82875e+06	1.52416e+07	508232	2.08119e+06	1.84551e+06	NaN	836614	3.98806e+06	NaN	NaN	5.62096e+06	784007	3.52042e+06	1.14863e+06	1.68888e+06	3.58837e+06	3.64335e+06	NaN	1.46244e+06	5.78338e+06	2.1745e+07	8.44414e+06	1.19001e+06	7.28433e+06	2.71726e+06	6.84018e+06	1.17718e+07	2.33446e+06	2.02311e+07	7.16818e+06	6.32816e+06	4.05352e+06	NaN	3.56161e+06	5.6024e+06	2.05793e+06	3.4026e+06	6.3501e+06	6.6467e+06	7.40232e+06	3.32615e+06	4.05427e+06	4.24743e+06	1.42374e+07	5.028e+06	NaN	2.29907e+06	NaN	2.98882e+06	NaN	NaN	0	0	0.001434	0.02106	2.17	315.7	34.8	34.8	0.00683532	0.000234572	0.000234498	0.0016905	0.201037	0.00806109	0.00806098	0.0652742	1.54	28.93
P35908	KRT2	High	[K].NVQDAIADAEQRGEHALK.[D]	P35908 [419-436]	High	High		1	1	151	1	1964.98	2	1.55186e+07	11715327	2.95446e+06	1.01276e+07	1.91888e+06	2.98262e+06	953813	3.05117e+06	NaN	7.37752e+06	3.12421e+06	4.43063e+06	1.25445e+06	4.67313e+06	5.06671e+06	3.43931e+06	4.56339e+06	3.66821e+06	1.91327e+06	4.64798e+06	2.43254e+06	7.13084e+06	2.43897e+06	NaN	5.06208e+06	1.62092e+07	6.47745e+06	2.45667e+06	1.51498e+06	7.6979e+06	4.8629e+06	2.81249e+06	2.54057e+06	4.37803e+06	6.0142e+06	1.21045e+06	3.53701e+06	NaN	NaN	NaN	3.00763e+06	3.55006e+06	3.22168e+07	4.59828e+06	5.04575e+06	3.2768e+06	3.37464e+06	8.11767e+06	3.38269e+06	3.09094e+06	3.20926e+06	1.20242e+07	2.3003e+06	1.00732e+07	8.44426e+06	6.81548e+06	7.08595e+06	6.86957e+06	5.00968e+06	3.89441e+06	3.21226e+06	5.29672e+06	2.20498e+07	4.61037e+06	NaN	NaN	2.69025e+07	3.85271e+06	3.04989e+06	5.07918e+06	3.20748e+06	3.02621e+06	3.62536e+06	NaN	NaN	7.29472e+06	NaN	7.34142e+06	3.58886e+06	5.48251e+06	2.0953e+06	1.36303e+06	NaN	0	419	1.912e-06	4.28e-12	11.1	658.4	607.6	607.6	7.96942e-12	1.06723e-12	0	0	2.8849e-10	3.91968e-11	0	0	4.91	39.56
P35908	KRT2	High	[K].NVQDAIADAEQR.[G]	P35908 [419-430]	High	High		1	1	16	0	1329.64	1	2.03561e+06	7.55874e+06	NaN	1.89224e+06	1.06165e+06	485196	1.48715e+06	NaN	NaN	NaN	1.71714e+06	NaN	NaN	NaN	544083	970295	NaN	NaN	NaN	2.38051e+06	NaN	NaN	927674	NaN	NaN	NaN	NaN	NaN	NaN	NaN	NaN	1.55921e+06	1.28064e+06	2.4208e+06	NaN	804453	1.84107e+06	NaN	1.18083e+06	4.1745e+06	1.99868e+06	NaN	5.4062e+06	762206	2.06763e+06	577794	729461	2.42397e+06	NaN	2.75769e+06	NaN	NaN	NaN	NaN	NaN	1.54841e+06	NaN	3.57916e+06	NaN	NaN	NaN	2.2378e+06	NaN	NaN	NaN	NaN	6.12201e+06	6.57932e+06	NaN	1.80823e+06	1.40895e+06	NaN	NaN	6.64511e+06	1.08175e+07	NaN	7.70216e+06	6.36206e+06	NaN	NaN	NaN	NaN	NaN	0	419	1.912e-06	2.775e-07	9.83	590.7	426.9	426.9	1.49503e-10	1.53416e-11	0	0	5.41193e-09	5.09627e-10	0	0	3.08	34.22
P13645	KRT10	High	[R].NVQALEIELQSQLALK.[Q]	P13645 [371-386]	High	High		1	1	243	0	1797.01	11	6.40424e+06	2.72485e+07	1.91852e+07	1.83231e+07	977976	3.47841e+06	2.57694e+06	2.44767e+06	4.7641e+06	5.02008e+06	3.586e+06	6.55957e+06	1.24062e+06	4.10275e+06	2.25541e+06	4.65636e+06	2.52296e+06	781180	5.01548e+06	3.86428e+06	3.10959e+06	1.85176e+07	1.20686e+06	1.15463e+07	1.9752e+06	1.81002e+07	2.90399e+06	465391	3.10665e+06	1.27916e+06	3.91584e+06	1.54081e+06	1.39308e+06	5.06722e+06	1.46988e+06	2.63254e+06	4.14993e+06	2.11059e+06	1.31383e+06	3.28487e+06	4.3703e+06	4.15403e+06	2.16694e+07	2.71646e+06	4.06093e+06	834693	NaN	1.682e+06	1.28819e+06	1.91924e+06	2.81105e+06	6.33478e+06	4.56335e+06	1.36549e+07	3.85191e+06	9.07767e+06	5.41551e+06	1.3065e+07	1.52133e+06	2.69356e+06	4.93497e+06	5.38968e+06	6.02537e+06	6.28836e+06	2.03183e+06	6.30942e+06	4.74381e+07	4.22682e+07	3.16606e+06	2.53529e+06	3.51264e+06	3.06669e+06	663343	3.3002e+06	6.54024e+06	1.15708e+07	1.03293e+07	1.1401e+07	1.69947e+07	2.77135e+06	3.44422e+06	5.40547e+06	NaN	0	371	1.912e-06	1.253e-12	14.1	770.2	707.2	707.2	7.86287e-15	1.0523e-15	0	0	2.84633e-13	3.89207e-14	0	0	5.12	63.96
Q10471	GALNT2	High	[R].NVPYGNIQSR.[L]	Q10471 [405-414]	High	High		1	1	79	0	1147.59	1	3.42552e+06	1.39738e+06	3.72866e+06	3.35097e+06	962171	3.32659e+06	2.62565e+06	3.27701e+06	3.52542e+06	2.06399e+06	1.93021e+06	5.45687e+06	1.56972e+06	1.17569e+06	2.58615e+06	2.11054e+06	1.3271e+06	2.06789e+06	7.26871e+06	3.35666e+06	2.56048e+06	4.08794e+06	2.61711e+06	5.10474e+06	6.09196e+06	2.71242e+06	4.90094e+06	2.24023e+06	5.49925e+06	1.11923e+07	NaN	1.84742e+06	2.47139e+06	4.84787e+06	NaN	1.73002e+06	2.2149e+06	2.36331e+06	5.61264e+06	5.7106e+06	2.84187e+06	2.54552e+06	5.00107e+06	807955	3.248e+06	NaN	2.40304e+06	4.23663e+06	3.89009e+06	4.14817e+06	3.26798e+06	3.07962e+06	4.98918e+06	7.81077e+06	1.47659e+06	4.76211e+06	1.50706e+06	8.53731e+06	3.55149e+06	5.82133e+06	5.46503e+06	9.13353e+06	4.33323e+06	1.77562e+06	2.91215e+06	1.2788e+06	3.5394e+06	1.11559e+06	2.55097e+06	1.64135e+06	5.62116e+06	3.46604e+06	1.77221e+06	6.30165e+06	3.8577e+06	4.16915e+06	1.41071e+07	NaN	2.15098e+06	1.80005e+06	NaN	1.1683e+06	NaN	0	405	1.282e-05	0.0001403	4.11	364.1	248	248	7.84939e-05	1.05545e-06	7.78226e-07	5.38909e-05	0.00283355	3.69008e-05	3.67946e-05	0.000502134	1.8	27.53
P04264	KRT1	High	[R].SLVNLGGSK.[S]	P04264 [66-74]	High	High		1	1	209	0	874.499	7	2.99698e+07	1.78117e+07	5.32154e+07	3.14791e+07	1.22013e+07	1.81579e+07	6.07846e+06	3.38627e+07	5.31331e+06	1.65353e+07	1.7686e+07	3.0192e+07	1.18439e+07	3.71942e+07	1.20294e+07	1.64814e+07	2.5148e+07	1.10104e+07	1.7479e+07	2.82629e+07	1.53862e+07	2.50861e+07	4.30205e+07	2.951e+07	1.14826e+07	3.30532e+07	2.03207e+07	6.95973e+06	1.71664e+07	3.22165e+07	1.89335e+07	1.3433e+07	1.2098e+07	4.74098e+07	1.55985e+07	1.58978e+07	3.31991e+07	2.98582e+07	2.02864e+07	3.11783e+07	5.56588e+07	1.0248e+07	5.81284e+07	1.80668e+07	1.43308e+07	1.0053e+07	7.28385e+06	1.56841e+08	1.66836e+07	1.66635e+07	2.54154e+07	6.26651e+07	2.92311e+07	2.99074e+08	1.66108e+07	2.53681e+07	1.70548e+07	1.29288e+08	4.45054e+07	2.51478e+07	1.71948e+07	2.64012e+07	3.08399e+07	1.73189e+07	2.40765e+07	1.15597e+07	4.38927e+07	3.13406e+07	3.56723e+07	2.23619e+07	2.58801e+07	4.43063e+07	1.74629e+07	4.44646e+07	2.83033e+07	1.03723e+08	9.04105e+07	8.29011e+07	1.86274e+07	3.38655e+07	1.50941e+07	9.31328e+06	NaN	0	66	1.526e-05	0.0002091	4.08	423.7	161	161	8.29371e-05	1.05545e-06	7.60034e-07	5.28849e-05	0.00299348	5.49306e-05	5.48914e-05	0.000879937	1.91	30.48
Q6UWR7	ENPP6	High	[K].NVPTDINFANAVSDALDSFK.[S]	Q6UWR7 [159-178]	High	n/a		1	1	5	0	2138.04	0	NaN	NaN	525707	NaN	NaN	NaN	NaN	NaN	NaN	NaN	NaN	NaN	NaN	NaN	NaN	NaN	NaN	NaN	NaN	NaN	NaN	NaN	NaN	NaN	NaN	NaN	NaN	NaN	NaN	NaN	NaN	NaN	NaN	2.30634e+06	NaN	NaN	NaN	8.13728e+06	NaN	2.80722e+07	NaN	NaN	NaN	NaN	NaN	NaN	2.99586e+06	NaN	NaN	NaN	NaN	NaN	NaN	NaN	NaN	NaN	NaN	NaN	NaN	3.05726e+06	NaN	2.02819e+06	NaN	4.48641e+06	NaN	NaN	NaN	NaN	NaN	1.9907e+06	NaN	NaN	NaN	NaN	NaN	1.84586e+07	NaN	9.77409e+06	NaN	NaN	NaN	3.04563e+06	NaN	0	159	NaN	NaN	1.8	127.1	106	106	0.0157933	0.000633372	0.000633199	0.00436325	0.373052	0.0176541	0.017654	0.151386	NaN	68.84
P62826	RAN	High	[K].NVPNWHR.[D]	P62826 [100-106]	High	High		1	1	6	0	922.464	0	NaN	NaN	NaN	NaN	NaN	NaN	NaN	NaN	NaN	NaN	NaN	NaN	NaN	NaN	NaN	NaN	NaN	NaN	NaN	NaN	NaN	NaN	347500	1.54276e+06	1.11343e+06	NaN	609788	482297	916705	1.80751e+06	NaN	NaN	NaN	9.91828e+06	NaN	397489	NaN	NaN	NaN	833261	536374	296299	1.71289e+06	145635	645756	311368	696986	1.10667e+06	412218	1.04733e+06	864784	NaN	2.28931e+06	2.10291e+06	403306	2.17407e+06	503238	NaN	1.01952e+06	NaN	1.20879e+06	1.75699e+06	NaN	768477	NaN	NaN	1.01776e+06	NaN	555148	2.33571e+06	1.37203e+06	1.09074e+06	2.02895e+06	2.7024e+06	NaN	NaN	2.02869e+06	NaN	NaN	NaN	NaN	NaN	NaN	0	100	0.003601	0.04068	1.7	281	110.6	110.6	0.0200293	0.00080317	0.000802996	0.00487565	0.155102	0.00566786	0.00566766	0.0459829	1.15	21.76
P46783	RPS10	High	[K].NVPNLHVMK.[A]	P46783 [39-47]	n/a	High	1xOxidation [M8]	1	2	1	0	1067.57	0	557291	313009	NaN	NaN	NaN	NaN	624171	918174	NaN	NaN	NaN	NaN	NaN	NaN	NaN	834569	164582	NaN	NaN	748233	1.13347e+06	NaN	529210	2.32444e+06	NaN	1.27628e+06	1.52316e+06	NaN	577053	3.83459e+06	NaN	484577	1.57481e+06	NaN	NaN	361026	NaN	656510	NaN	NaN	884596	NaN	676834	305544	642200	605125	NaN	NaN	716255	NaN	473054	1.15275e+06	2.52855e+06	NaN	342757	NaN	801390	1.42833e+06	NaN	742896	1.82913e+06	1.96177e+06	3.50391e+06	NaN	1.1636e+06	766590	NaN	NaN	NaN	2.56187e+06	710017	853420	NaN	NaN	775212	NaN	NaN	NaN	NaN	NaN	NaN	NaN	NaN	0	0	0.00232	0.02961	NaN	NaN	NaN	NaN	NaN	NaN	NaN	NaN	NaN	NaN	NaN	NaN	1.3	24.2
O15054	KDM6B	High	[K].SIVPMIHVSWNVAR.[T]	O15054 [1510-1523]	n/a	High	1xOxidation [M5]	1	2	1	0	1624.86	1	1.11925e+06	633080	NaN	NaN	NaN	NaN	1.29742e+06	NaN	NaN	NaN	NaN	1.12982e+06	NaN	1.55984e+06	531280	474238	NaN	251400	NaN	425954	NaN	NaN	NaN	NaN	407416	3.79801e+06	NaN	409828	NaN	3.22251e+06	NaN	NaN	473371	2.16662e+06	NaN	1.7864e+06	NaN	NaN	NaN	NaN	1.16393e+06	NaN	1.24913e+07	553024	4.73249e+06	NaN	NaN	1.49887e+07	NaN	NaN	NaN	NaN	4.88831e+06	8.13101e+06	623284	3.43698e+06	685894	1.8877e+06	2.63713e+06	NaN	NaN	1.7496e+06	NaN	NaN	NaN	NaN	1.54606e+07	NaN	NaN	1.31527e+06	NaN	1.43836e+07	NaN	8.04462e+06	3.16437e+06	7.36486e+06	3.9936e+07	NaN	NaN	1.09547e+07	NaN	2.23553e+06	NaN	0	0	0.008754	0.1461	NaN	NaN	NaN	NaN	NaN	NaN	NaN	NaN	NaN	NaN	NaN	NaN	1.37	34.37
P98160	HSPG2	High	[R].SIVPQGGSHSLR.[C]	P98160 [1686-1697]	High	High		1	1	123	0	1237.66	2	2.77486e+06	1.80226e+06	2.37155e+06	6.43211e+06	NaN	2.21225e+06	2.44333e+06	2.84988e+06	1.77284e+06	3.21475e+06	8.13487e+06	6.03833e+06	2.34033e+06	2.66875e+06	1.37176e+06	NaN	1.35818e+06	1.014e+06	NaN	NaN	2.11602e+06	1.98212e+07	2.94889e+06	5.32118e+06	3.54291e+06	2.03454e+08	3.03185e+06	989105	2.62544e+06	6.61182e+08	9.24192e+07	3.54612e+06	2.37012e+06	3.87952e+08	4.35799e+06	3.28421e+06	3.32147e+06	7.41788e+06	1.1719e+07	8.74975e+06	6.28478e+06	3.10004e+06	5.78871e+06	998220	5.20844e+06	1.95582e+06	2.89072e+06	2.58263e+06	4.07297e+06	6.48594e+06	2.89092e+06	4.11587e+06	1.0849e+07	6.1251e+06	1.42893e+07	5.91886e+06	1.59886e+06	1.06565e+07	6.20729e+06	2.84903e+06	1.86705e+07	1.70977e+07	6.01067e+06	8.93892e+06	1.11679e+07	NaN	2.62711e+06	1.0193e+06	2.07674e+06	4.33032e+06	3.97465e+06	2.11236e+06	2.15653e+06	5.68382e+06	4.94299e+06	8.50576e+06	2.17389e+07	6.42445e+06	2.62051e+07	2.3731e+06	3.41755e+06	5.88603e+06	NaN	0	1686	1.912e-06	4.549e-09	9.44	591.4	492.2	492.2	3.6589e-10	3.10121e-11	0	0	1.32451e-08	9.63133e-10	0	0	2.88	23.86
O75594	PGLYRP1	High	[R].NVQHYHMK.[T]	O75594 [79-86]	High	High		1	1	145	0	1056.5	0	NaN	NaN	NaN	NaN	NaN	NaN	NaN	NaN	NaN	NaN	NaN	NaN	NaN	NaN	NaN	NaN	NaN	NaN	NaN	NaN	NaN	102232	NaN	NaN	NaN	NaN	NaN	NaN	NaN	72775.1	309858	175729	73227.9	431274	401079	89894.1	90836.8	198624	1.03182e+06	NaN	639756	NaN	NaN	NaN	NaN	NaN	NaN	NaN	NaN	431734	NaN	NaN	198326	NaN	NaN	NaN	NaN	116619	NaN	153067	NaN	213460	NaN	654992	1.06365e+06	1.47217e+06	NaN	829518	723248	789780	765361	NaN	NaN	NaN	176598	2.05378e+06	NaN	576247	2.21243e+06	2.15689e+06	1.04521e+06	1.62449e+06	NaN	0	79	1.912e-06	2.251e-05	9.56	600.2	423.2	423.2	2.76956e-10	2.36206e-11	0	0	1.00257e-08	7.93407e-10	0	0	3.04	16.57
P02679-2	FGG	High	[K].NWIQYK.[E]	P02679-2 [233-238]	High	High		1	2	58	0	851.441	2	641802	493468	503532	7.14713e+06	2.90115e+06	4.47548e+06	9.53032e+06	4.80154e+06	1.20385e+06	9.43062e+06	9.57947e+06	8.18992e+06	2.95792e+06	4.0977e+06	678336	NaN	2.27324e+06	NaN	9.15123e+06	1.88535e+06	735494	3.03443e+06	NaN	1.54858e+08	1.53827e+07	1.34904e+07	605198	5.02461e+06	1.18146e+07	4.84787e+06	NaN	2.23576e+06	727374	1.60266e+07	2.73695e+06	862091	1.11641e+06	4.01424e+06	NaN	1.37629e+07	1.22488e+07	6.25827e+07	2.58505e+06	3.92328e+06	5.81176e+06	4.45036e+06	4.18541e+06	1.02319e+07	1.38034e+07	2.41768e+07	7.93415e+06	2.16645e+07	6.29427e+06	8.26431e+06	200069	5.02722e+06	1.57011e+06	1.41662e+06	3.14251e+06	1.79313e+06	7.16736e+06	3.36626e+06	7.67777e+06	6.78224e+06	6.83282e+06	1.64288e+08	2.69014e+07	1.17755e+07	1.10955e+07	1.7916e+07	1.70495e+07	8.65029e+06	5.25282e+06	8.20723e+06	3.17609e+06	1.0432e+07	NaN	1.22646e+07	4.0953e+06	4.09699e+06	3.2362e+06	4.80305e+06	NaN	0	233	0.007163	0.109	2.89	438.5	157.8	157.8	0.00128332	3.92965e-05	3.92947e-05	0.000200545	0.0444442	0.00107544	0.0010754	0.0096228	1.18	33.05
P61981	YWHAG	High	[K].NVTELNEPLSNEER.[N]	P61981 [29-42]	High	High		1	1	132	0	1643.79	3	1.18555e+07	3.2452e+06	3.01519e+06	2.80391e+06	7.82666e+06	2.09468e+06	3.47016e+06	7.4117e+06	1.9135e+06	2.49856e+06	6.79517e+06	8.01627e+06	1.25444e+06	1.47929e+06	6.09437e+06	4.52481e+06	4.10575e+07	4.8382e+06	1.44096e+07	8.2157e+06	1.15652e+07	3.46463e+06	2.61178e+06	6.61808e+06	1.03298e+07	9.83459e+06	1.722e+07	2.67975e+07	2.82447e+07	1.0016e+07	3.19466e+06	5.80034e+06	6.85286e+06	2.49807e+07	2.97408e+06	3.49105e+06	2.3453e+06	6.52908e+06	1.05017e+07	1.12874e+07	3.74589e+06	1.17511e+07	1.18951e+07	2.36548e+06	1.23336e+07	5.34263e+06	1.42688e+08	2.34767e+07	1.81566e+07	5.31711e+06	3.24432e+06	1.64365e+07	7.71993e+07	1.03847e+07	1.35268e+07	4.57876e+06	1.23011e+07	1.83567e+07	3.55376e+07	5.84494e+06	4.48715e+07	1.61528e+07	5.8254e+06	1.13797e+07	9.91954e+06	NaN	3.7528e+06	4.40713e+06	6.42544e+06	1.10653e+07	1.15847e+07	8.24193e+06	8.89353e+06	2.64043e+08	6.43415e+06	5.25506e+06	4.58516e+06	3.13023e+06	4.60473e+06	3.05723e+06	5.00281e+06	5.60202e+06	NaN	0	29	1.912e-06	2.802e-10	12.65	717.5	546.3	546.3	2.23719e-13	3.26167e-14	0	0	8.09853e-12	1.20298e-12	0	0	4.31	35.35
P21695-2	GPD1	High	[K].NVVAVGAGFCDGLGFGDNTK.[A]	P21695-2 [182-201]	High	High	1xCarbamidomethyl [C10]	1	2	99	0	1997.94	2	2.00079e+06	1.50073e+06	438436	6.33525e+06	NaN	915927	1.52175e+06	1.17735e+06	NaN	2.03219e+06	3.78216e+06	8.17791e+06	1.56229e+06	1.75973e+06	243349	480194	NaN	3.45925e+07	NaN	NaN	NaN	1.97031e+07	8.63152e+06	2.16344e+06	3.72357e+06	2.51262e+07	8.76982e+06	NaN	1.07101e+07	1.97777e+07	2.44405e+07	4.89412e+06	4.77766e+06	3.54766e+06	3.88389e+06	1.99805e+06	1.19192e+06	1.54423e+06	NaN	NaN	2.55915e+06	1.12484e+06	NaN	278487	993010	1.19705e+06	872052	NaN	2.46532e+06	2.30905e+06	2.06211e+06	1.24396e+06	4.91716e+06	3.08983e+06	472560	1.0154e+06	479184	4.61865e+06	NaN	NaN	4.4415e+06	3.33757e+06	9.24963e+06	1.20914e+06	1.1321e+07	1.08423e+07	NaN	1.0032e+07	2.34351e+06	9.31192e+06	1.00622e+07	NaN	8.92328e+06	2.59546e+06	1.69284e+07	6.30624e+07	7.07271e+06	1.66374e+07	1.74972e+07	2.9035e+06	1.12194e+07	3.46819e+07	NaN	0	0	1.912e-06	1.235e-15	13.41	701.3	651.1	651.1	3.86383e-14	4.95961e-15	0	0	1.39869e-12	1.70713e-13	0	0	5.18	56.38
Q16827-1	PTPRO	High	[R].SITVLTK.[P]	Q16827-1 [111-117]	High	n/a		1	1	2	0	761.477	1	NaN	NaN	NaN	NaN	NaN	NaN	NaN	NaN	NaN	NaN	NaN	NaN	NaN	NaN	NaN	NaN	NaN	NaN	480852	NaN	NaN	612117	665842	NaN	540807	1.4101e+06	384196	307713	507313	1.63698e+06	NaN	NaN	2.09484e+06	1.13196e+06	NaN	NaN	1.57976e+06	NaN	NaN	NaN	NaN	NaN	1.54341e+06	NaN	NaN	NaN	614770	755951	NaN	669682	1.46155e+06	NaN	NaN	1.89106e+06	NaN	NaN	736455	NaN	1.215e+06	NaN	2.69319e+06	2.88294e+06	NaN	NaN	NaN	NaN	659448	580322	1.04706e+06	678534	NaN	349483	1.11484e+06	NaN	682050	1.20744e+07	1.94488e+06	NaN	1.53053e+06	NaN	NaN	NaN	NaN	0	111	NaN	NaN	1.93	436.4	0.6	0.6	0.0118184	0.000431202	0.000431126	0.00293331	0.0928238	0.00248012	0.00248004	0.0198727	NaN	28.24
P20930	FLG	High	[R].NWGSSFSQDSDSQGHSEDSER.[W]	P20930 [2562-2582]	High	High		1	1	20	0	2341.92	0	624960	NaN	1.87006e+07	NaN	NaN	NaN	NaN	645024	NaN	NaN	NaN	2.73485e+06	NaN	NaN	611736	NaN	NaN	1.61804e+06	1.08384e+06	NaN	NaN	NaN	NaN	NaN	NaN	NaN	NaN	NaN	NaN	1.62442e+06	NaN	NaN	NaN	NaN	NaN	NaN	658987	3.48756e+06	NaN	NaN	NaN	NaN	NaN	3.18582e+06	NaN	NaN	NaN	NaN	NaN	NaN	978408	NaN	NaN	NaN	2.55769e+06	1.07018e+06	551327	NaN	NaN	1.12487e+07	NaN	1.86461e+06	NaN	NaN	NaN	NaN	NaN	NaN	NaN	NaN	NaN	4.17163e+06	NaN	1.31189e+06	NaN	NaN	1.23786e+07	NaN	NaN	NaN	NaN	NaN	NaN	0	2562	1.912e-06	6.305e-16	17.41	904.5	904.5	904.5	3.86383e-18	5.44007e-19	0	0	1.39869e-16	2.02614e-17	0	0	6.18	27.88
P02763	ORM1	High	[K].NWGLSVYADKPETTK.[E]	P02763 [139-153]	High	High		1	1	33	0	1708.85	1	1.72191e+06	849254	NaN	2.39513e+06	NaN	1.18454e+06	2.52216e+06	676452	NaN	1.02741e+06	1.82515e+06	2.00848e+06	905915	NaN	1.83074e+06	226703	532538	1.77376e+06	5.43179e+06	1.32282e+06	2.50642e+06	NaN	1.21428e+06	NaN	917853	2.39467e+06	1.61809e+06	NaN	4.16876e+06	1.56234e+06	NaN	NaN	NaN	3.0824e+06	NaN	407803	NaN	NaN	NaN	3.16945e+06	1.07648e+06	NaN	1.33143e+06	NaN	2.93765e+06	1.08511e+06	2.08396e+06	NaN	935358	NaN	4.41052e+06	1.79618e+06	NaN	2.0054e+06	669964	7.74874e+06	658786	NaN	NaN	NaN	2.82624e+06	2.47617e+06	NaN	NaN	6.13647e+06	NaN	NaN	NaN	NaN	2.06193e+06	1.06284e+06	1.92629e+06	NaN	NaN	1.78619e+06	NaN	6.10325e+07	5.10886e+07	5.21285e+06	6.48175e+06	3.11849e+07	2.0784e+06	NaN	0	139	1.912e-06	9.308e-11	10.06	718.1	512.6	512.6	8.74141e-11	9.3926e-12	0	0	7.00084e-10	9.84146e-11	0	0	3.98	39.42
P19652	ORM2	High	[K].NWGLSFYADKPETTK.[E]	P19652 [139-153]	High	High		1	1	29	0	1756.85	0	NaN	NaN	NaN	NaN	NaN	NaN	NaN	NaN	NaN	NaN	NaN	NaN	NaN	NaN	NaN	NaN	NaN	NaN	NaN	NaN	NaN	NaN	NaN	NaN	NaN	NaN	NaN	NaN	NaN	NaN	NaN	NaN	NaN	NaN	NaN	NaN	NaN	NaN	NaN	NaN	NaN	NaN	NaN	NaN	NaN	NaN	NaN	NaN	NaN	NaN	NaN	NaN	NaN	NaN	NaN	NaN	NaN	NaN	NaN	NaN	NaN	NaN	NaN	1.93771e+06	NaN	1.15604e+06	844836	NaN	NaN	NaN	NaN	NaN	NaN	NaN	1.254e+06	3.48088e+06	NaN	NaN	NaN	2.71523e+06	NaN	NaN	NaN	0	0	1.912e-06	8.745e-11	10.63	693.7	532.5	532.5	2.3417e-11	3.22907e-12	0	0	1.87543e-10	2.31729e-11	0	0	4.31	43.1
P00748	F12	High	[R].NWGLGGHAFCR.[N]	P00748 [257-267]	High	High	1xCarbamidomethyl [C10]	1	1	44	0	1274.58	1	NaN	NaN	NaN	NaN	NaN	NaN	NaN	NaN	NaN	NaN	NaN	NaN	NaN	NaN	NaN	NaN	NaN	NaN	NaN	NaN	NaN	809983	NaN	NaN	NaN	2.47242e+07	NaN	NaN	NaN	1.45324e+06	2.33399e+07	1.82713e+07	1.27878e+07	4.03595e+07	NaN	NaN	2.44888e+06	8.90942e+06	NaN	1.49991e+07	NaN	NaN	1.72073e+06	476551	NaN	NaN	NaN	1.34388e+06	NaN	NaN	NaN	8.7004e+06	5.42296e+06	3.25993e+06	NaN	2.40525e+06	NaN	7.4434e+06	NaN	1.7047e+06	5.49614e+06	3.00291e+06	725254	8.08225e+06	6.20851e+06	NaN	NaN	NaN	639038	1.44059e+07	1.61672e+06	NaN	NaN	NaN	NaN	2.41355e+07	NaN	NaN	15635797	7.17414e+06	2.37587e+06	779825	NaN	0	0	1.912e-06	3.579e-08	8.12	565.5	427.8	427.8	7.61371e-09	7.06477e-10	0	0	2.75613e-07	2.81417e-08	0	0	2.67	35.9
P04746	AMY2A	High	[K].NWGEGWGFVPSDR.[A]	P04746 [294-306]	High	High		1	1	346	0	1506.68	7	4.51129e+06	3.5791e+06	7.52814e+06	4.27164e+06	1.8424e+06	3.74192e+06	2.12473e+06	1.86896e+06	5.37654e+06	4.97115e+06	1.47702e+07	5.85097e+06	1.8289e+06	1.18906e+07	1.14662e+06	2.39296e+06	4.71805e+06	4.20631e+06	8.6032e+06	1.40598e+07	4.66308e+06	8.88382e+06	2.13298e+06	3.46586e+06	7.15573e+06	6.86897e+06	2.63667e+06	2.3142e+06	1.07767e+07	5.3409e+07	6.4574e+07	4.22406e+06	4.89977e+06	1.10146e+07	1.17339e+07	3.36455e+06	3.44319e+06	9.41312e+06	1.36223e+07	4.7763e+07	1.68948e+07	3.71258e+06	8.70219e+06	1.459e+06	4.78707e+06	7.18427e+06	3.83902e+07	1.19638e+07	5.32958e+06	7.43553e+06	3.66476e+06	8.94134e+06	1.84601e+06	1.13952e+07	2.27172e+06	1.32891e+07	1.95528e+06	1.16602e+07	9.25855e+06	8.71219e+06	1.21982e+08	2.13495e+07	2.01643e+07	1.15699e+07	8.08241e+07	5.49393e+06	9.77377e+06	5.56685e+06	6.82051e+06	1.29502e+07	1.38557e+07	7.09047e+07	1.27132e+07	1.46855e+07	1.90953e+07	3.02696e+07	2.09986e+08	7.10802e+07	3.41435e+07	1.46968e+08	1.4489e+08	2.85583e+08	NaN	0	294	1.912e-06	3.183e-08	11.83	651.9	502.9	502.9	1.49503e-12	2.30554e-13	0	0	5.41193e-11	8.73636e-12	0	0	3.12	56.8
Q6ZMP0-1	THSD4	High	[R].SLTVQPYR.[C]	Q6ZMP0-1 [711-718]	n/a	High		1	2	3	0	963.526	0	NaN	NaN	NaN	NaN	NaN	NaN	604235	476673	NaN	NaN	NaN	NaN	NaN	NaN	NaN	NaN	NaN	NaN	NaN	NaN	NaN	NaN	NaN	NaN	NaN	NaN	NaN	NaN	NaN	NaN	NaN	NaN	NaN	NaN	NaN	NaN	NaN	NaN	NaN	NaN	NaN	NaN	NaN	NaN	NaN	NaN	NaN	NaN	NaN	NaN	NaN	NaN	NaN	NaN	NaN	NaN	NaN	NaN	NaN	NaN	NaN	NaN	3.88733e+06	NaN	NaN	NaN	NaN	NaN	NaN	3.26525e+06	NaN	1.95951e+07	2.0439e+06	NaN	8.33346e+06	NaN	NaN	NaN	NaN	NaN	NaN	NaN	NaN	0	0	0.0004114	0.005055	NaN	NaN	NaN	NaN	NaN	NaN	NaN	NaN	NaN	NaN	NaN	NaN	1.77	30.99
Q9UKU9	ANGPTL2	High	[R].NWETYK.[Q]	Q9UKU9 [332-337]	High	High		1	2	109	0	840.389	2	2.07829e+06	531906	473485	694087	NaN	1.00771e+06	NaN	400469	708149	1.19818e+06	1.30658e+06	409616	1.2691e+06	NaN	1.4917e+06	838649	1.22589e+06	541089	1.15572e+06	NaN	NaN	NaN	NaN	NaN	NaN	NaN	796684	NaN	652317	NaN	NaN	768224	1.238e+06	2.84497e+06	NaN	555890	NaN	NaN	NaN	NaN	632155	589663	634687	541307	NaN	313569	980536	859878	NaN	NaN	1.61586e+06	NaN	NaN	989087	NaN	2.23579e+06	NaN	1.23392e+06	1.08397e+06	2.18912e+06	2.80538e+06	NaN	2.09605e+06	2.01316e+06	5.51741e+06	NaN	3.50978e+06	514551	1.0612e+06	2.0657e+06	7.51717e+06	4.8835e+06	1.37117e+07	1.31698e+06	9.87885e+06	NaN	6.19545e+06	5.77156e+06	1.90048e+07	4.25304e+06	1.95864e+06	NaN	NaN	0	332	0.003201	0.03655	2.73	291.5	151.7	151.7	0.00187216	6.37665e-05	6.35837e-05	0.000310463	0.063575	0.00152321	0.00152313	0.0129796	0.73	25.55
P05452	CLEC3B	High	[K].NWETEITAQPDGGK.[T]	P05452 [156-169]	High	High		1	1	675	0	1545.72	12	7.41888e+07	3.67799e+07	8.99925e+07	9.61895e+07	5.11321e+07	1.54678e+08	1.05476e+08	8.01524e+07	6.242e+07	1.54009e+08	1.77078e+08	2.12194e+08	7.50036e+07	7.97097e+07	5.43197e+07	4.96974e+07	6.94356e+07	3.73997e+07	1.27255e+08	4.11364e+07	2.1687e+07	1.59449e+08	1.0524e+08	9.95236e+07	2.03833e+07	8.85302e+07	5.95853e+07	2.29791e+07	3.57363e+07	268996586	1.04451e+08	7.60483e+07	5.08566e+07	1.26159e+08	7.37178e+07	7.65655e+07	1.84407e+08	6.61042e+07	1.1535e+08	148032020	1.42129e+08	1.00856e+08	1.16358e+08	4.78657e+07	8.40736e+07	8.25713e+07	8.62824e+07	6.75277e+07	8.08151e+07	1.39272e+08	4.14446e+07	1.50208e+08	2.22552e+08	171904591	1.14275e+08	1.7638e+08	3.07392e+07	1.23962e+08	3.05085e+07	7.16221e+07	8.08044e+07	4.80301e+07	6.20264e+07	8.27007e+07	9.15481e+07	3.00247e+07	1.33257e+08	3.47524e+07	3.68774e+07	4.66685e+07	3.01009e+07	3.97459e+07	2.83697e+07	2.93614e+08	1.62494e+08	5.96092e+07	3.2129e+08	1.21159e+08	6.02318e+07	1.05735e+08	8.57878e+07	1.42817e+08	NaN	0	156	1.912e-06	2.637e-09	13.83	775.1	735.3	735.3	1.49503e-14	2.20553e-15	0	0	5.41193e-13	8.00238e-14	0	0	3.23	40.16
P22314	UBA1	High	[K].SLVASLAEPDFVVTDFAK.[F]	P22314 [305-322]	High	High		1	2	17	0	1909	1	NaN	493100	599444	692545	NaN	749922	850670	126321	1.04455e+06	NaN	264753	1.69354e+06	NaN	539464	756600	NaN	1.2286e+06	422243	88597.7	NaN	NaN	1.89792e+06	1.38684e+06	1.55625e+06	854550	NaN	821428	626434	1.67548e+06	164798	1.77936e+06	1.56735e+06	3.93479e+06	7.54148e+06	NaN	587836	2.8915e+06	9.8666e+06	8.76364e+06	9.31867e+06	2.90915e+06	NaN	240430	NaN	1.61306e+06	876077	NaN	NaN	1.13128e+06	NaN	2.31552e+06	1.61396e+06	4.03204e+06	601303	469664	41314.4	859168	1.02833e+07	5.34106e+06	1.69599e+06	4.70668e+06	NaN	4.93083e+06	6.98116e+06	3.97421e+07	NaN	385005	2.49762e+06	2.21503e+06	1.34383e+06	1.36627e+06	NaN	829461	NaN	1.38511e+07	1.60141e+07	2.89521e+06	1.05349e+08	1.02052e+07	3.28044e+07	1.02398e+07	9.95195e+07	NaN	0	0	1.642e-05	0.000318	3.63	249.6	201.8	201.8	0.000233588	1.38468e-06	1.32488e-06	9.53789e-05	0.00838665	0.000212923	0.000212897	0.0023162	1.73	59.75
Q07075	ENPEP	High	[K].SIVATDHEPTDAR.[K]	Q07075 [216-228]	High	High		1	1	118	0	1411.68	3	7.04325e+06	4.10577e+06	6.42399e+06	8.0756e+06	1.08463e+06	3.01466e+06	1.29678e+07	2.38072e+06	3.10097e+06	3.77652e+06	1.89645e+07	7.10368e+06	1.61701e+06	8.44452e+06	410989	881996	3.02266e+06	3.97617e+06	1.29032e+07	1.63336e+07	8.24183e+06	2.53563e+07	5.20942e+06	2.24551e+06	3.06137e+06	1.92859e+06	3.56914e+06	944140	1.50973e+07	7.50106e+06	2.24276e+06	3.79969e+06	2.95441e+07	1.37195e+08	7.12361e+06	6.55631e+06	1.78578e+06	2.87824e+07	8.92012e+06	4.97259e+07	1.14059e+07	7.37045e+06	8.19079e+06	925817	2.77275e+06	5.9147e+06	6.69922e+06	8.49615e+06	6.78197e+06	1.56007e+07	2.81879e+06	5.60069e+06	1.48086e+07	4.04369e+06	3.5321e+06	6.56551e+06	2.34088e+06	1.98789e+07	2.52243e+07	1.56532e+07	2.91601e+07	2.57761e+07	4.84509e+07	2.82011e+07	3.06844e+07	7.73951e+06	4.05764e+06	812067	2.21796e+06	1.34557e+07	1.36402e+07	4.87567e+06	1.00166e+07	4.36905e+07	8.61019e+07	2.07939e+07	42627582	1.67187e+07	2.8394e+08	1.04595e+08	1.76645e+07	2.20868e+07	NaN	0	0	1.912e-06	4.41e-10	15.9	907.2	542.8	542.8	1.26794e-16	1.85337e-17	0	0	4.58988e-15	6.63278e-16	0	0	3.06	25.32
P53634-1	CTSC	High	[R].NWACFTGK.[K]	P53634-1 [133-140]	High	High	1xCarbamidomethyl [C4]	1	1	158	0	983.44	6	9.04646e+06	NaN	1.78416e+06	9.08813e+06	1.09514e+06	456351	728995	694915	NaN	6.64511e+06	1.02663e+06	1.66567e+06	2.8077e+06	NaN	805792	1.37843e+06	1.06753e+06	396289	918192	NaN	1.56757e+06	887488	2.0699e+06	6.71531e+06	NaN	1.13968e+07	1.29873e+06	389234	NaN	1.49784e+07	NaN	1.10501e+06	6.05807e+06	3.45481e+06	769253	6.98894e+06	540893	7.99341e+06	NaN	1.94707e+06	NaN	1.01078e+06	1.12281e+07	396058	2.39924e+06	591324	NaN	2.1571e+06	6.4325e+06	8.9915e+06	1.46676e+06	6.80868e+06	NaN	959114	1.11238e+06	2075234	1.95062e+06	1.61016e+06	1.25486e+07	1.80954e+06	7.17779e+06	2.71143e+06	3.55251e+06	NaN	2.49438e+06	1.85618e+06	2.1627e+06	1.05144e+06	1.95062e+06	3.47041e+06	NaN	3.12359e+06	NaN	2.36582e+06	1.50942e+06	2.38325e+06	1.87662e+06	3.03695e+06	NaN	3.52438e+06	5.35668e+06	7.18387e+06	NaN	0	0	0.0002382	0.002684	3.61	350.8	176.6	176.6	0.000242926	1.38468e-06	1.31817e-06	9.50028e-05	0.00871911	0.000231221	0.000231134	0.00247514	1.09	35.72
Q5T2W1-1	PDZK1	High	[K].NVTLLVCGK.[K]	Q5T2W1-1 [449-457]	High	High	1xCarbamidomethyl [C7]	1	3	128	0	1003.56	2	3.9917e+06	2.15525e+06	3.55955e+06	3.4829e+06	4.31062e+06	1.01086e+06	6.16611e+06	6.31385e+06	7.86004e+06	4.41502e+06	6.73283e+06	9.58435e+06	4.95758e+06	1.06506e+07	2.10269e+06	1.50214e+06	720704	4.43892e+06	2.59354e+07	2.63267e+06	1.84005e+06	1.27435e+07	2.73166e+06	NaN	2.11889e+06	3.72694e+06	3.40921e+06	1.93526e+06	4.09865e+06	2.84554e+06	7.94942e+06	6.74261e+06	1.0108e+07	14413960	6.37711e+06	4.81896e+06	2.39485e+06	8.20638e+06	3.02807e+07	1.68894e+07	6.15848e+06	1.60736e+06	5.48487e+06	1.3971e+06	5.74383e+06	6.69386e+06	1.67523e+06	NaN	3.82537e+06	1.17804e+07	4.76973e+06	5.98007e+06	1.02933e+07	1.64623e+07	907781	2.15782e+06	NaN	5.72905e+06	NaN	1.64228e+06	9.12505e+06	1.35384e+07	5.93332e+06	1.48413e+07	2.92919e+07	NaN	1.54396e+06	4.10616e+06	4.35037e+06	3.09457e+06	4.77957e+07	NaN	1.85902e+06	1.15089e+06	1.83404e+06	NaN	4.48409e+06	5.97489e+06	2.66231e+07	1.56572e+07	7.71591e+06	1.85596e+06	NaN	0	0	1.282e-05	9.167e-05	4.45	393.7	279.2	279.2	3.58352e-05	1.05545e-06	8.92098e-07	5.96374e-05	0.00129556	8.04682e-06	7.65822e-06	0.000115888	2.49	37.83
Q8NDZ4	C3orf58	High	[K].NVYFAQYGEPR.[E]	Q8NDZ4 [90-100]	n/a	High		1	1	1	0	1343.64	1	1.49046e+06	1.64504e+06	2.30255e+06	1.52339e+06	NaN	NaN	1.35107e+06	NaN	1.29982e+06	NaN	NaN	878872	916507	NaN	598332	NaN	606744	NaN	2.54556e+06	NaN	547424	1.61259e+06	2.02561e+06	1.54852e+06	8.17936e+06	NaN	2.06982e+06	1.6329e+06	5.02594e+06	1.60828e+06	NaN	NaN	NaN	NaN	NaN	1.66724e+06	3.76071e+06	6.65812e+06	NaN	1.12719e+07	1.32844e+06	NaN	NaN	1.07768e+06	NaN	NaN	NaN	NaN	1.59644e+06	NaN	NaN	NaN	NaN	NaN	NaN	2.66684e+06	1.40832e+06	2.80297e+06	NaN	2.20681e+06	NaN	NaN	4.69627e+06	2.57079e+06	1.8697e+06	NaN	1.27877e+06	1.40038e+06	NaN	1.06981e+06	NaN	1.07443e+06	506706	NaN	1.45061e+06	NaN	NaN	2.4349e+06	NaN	5.2126e+06	3.38476e+06	NaN	NaN	0	0	1.282e-05	9.682e-05	NaN	NaN	NaN	NaN	NaN	NaN	NaN	NaN	NaN	NaN	NaN	NaN	1.08	38.37
Q07075	ENPEP	High	[K].SIVATDHEPTDARK.[S]	Q07075 [216-229]	High	High		1	1	119	1	1539.78	2	1.52028e+07	1.20703e+07	3.43281e+06	5.44635e+06	2.72358e+06	4.83276e+06	2.25568e+07	5.19271e+06	2.68351e+06	4.1355e+06	2.07125e+07	1.15497e+07	3.43996e+06	9.25647e+06	3.785e+06	3.40493e+06	1.81229e+06	1.28747e+07	3.13901e+07	1.11435e+07	1.10508e+07	5.51353e+07	8.70109e+06	6.19834e+06	2.87064e+07	3.69273e+06	5.40945e+06	7.56192e+06	3.69972e+07	1.71584e+07	2.75622e+06	3.54278e+06	8.38725e+07	1.49444e+08	1.07474e+07	2.76052e+07	7.48011e+06	1.48421e+07	1.13856e+07	1.21376e+07	6.52061e+06	1.36075e+07	1.5501e+07	1.92495e+06	7.93342e+06	6.46737e+06	6.94536e+06	4.11397e+06	1.3201e+07	3.89976e+07	1.42492e+07	5.17119e+06	1.6506e+07	9.72403e+07	4.95651e+06	1.95948e+07	9.80688e+06	9.70242e+06	2.64112e+07	1.60507e+06	1.22918e+07	2.14698e+07	1.05166e+08	1.97614e+07	1.02456e+07	1.26362e+07	1.32459e+07	3.03098e+06	5.10484e+06	2.06261e+07	7.60743e+06	3.51832e+07	1.66817e+07	1.47398e+07	1.80377e+07	1.30281e+07	3.71926e+07	5.55168e+06	3.33407e+08	1.7848e+08	1.76532e+07	2.76334e+07	NaN	0	216	1.912e-06	3.652e-08	13.08	841.2	610.9	610.9	8.34889e-14	1.28136e-14	0	0	3.02227e-12	4.93986e-13	0	0	2.58	19.9
P10643	C7	High	[K].NVVYTCNEGYSLIGNPVAR.[C]	P10643 [594-612]	High	High	1xCarbamidomethyl [C6]	1	1	50	0	2126.03	1	1.30025e+06	820874	591801	1.88476e+06	NaN	NaN	NaN	NaN	NaN	NaN	NaN	1.77279e+06	NaN	NaN	NaN	NaN	NaN	NaN	NaN	681578	NaN	676775	2.85555e+06	NaN	NaN	1.92024e+06	1.10923e+06	1.74096e+06	533874	2.36187e+06	1.9908e+06	NaN	4.99737e+06	3.59643e+06	NaN	2.09897e+06	7.81801e+06	1.60622e+07	6.75421e+06	2.29671e+07	1.91515e+07	NaN	NaN	1.44882e+07	NaN	NaN	7.39427e+06	6.14807e+06	NaN	NaN	NaN	3.28678e+07	1.77756e+06	NaN	1.85884e+06	1.67971e+06	3.15326e+06	1.32659e+07	2.74049e+06	7.43939e+06	6.38835e+06	7.83497e+06	6.40159e+06	9.24464e+06	8.02381e+06	NaN	NaN	NaN	NaN	8.74161e+06	2.69934e+06	593798	NaN	NaN	2.85975e+06	9.1337e+06	NaN	8.65634e+06	2.34055e+06	NaN	NaN	NaN	NaN	0	594	1.912e-06	1.605e-15	12.93	722.3	646.6	646.6	1.17662e-13	1.68747e-14	0	0	4.2593e-12	6.52616e-13	0	0	5.17	51.33
P03950	ANG	High	[R].NVVVACENGLPVHLDQSIFR.[R]	P03950 [126-145]	High	High	1xCarbamidomethyl [C6]	1	1	10	0	2267.16	2	NaN	NaN	NaN	466374	NaN	NaN	NaN	NaN	911851	492575	955868	1.22189e+06	NaN	768740	783830	NaN	NaN	NaN	1.32871e+06	NaN	NaN	NaN	NaN	NaN	NaN	NaN	NaN	NaN	NaN	NaN	NaN	NaN	NaN	NaN	NaN	NaN	389172	NaN	NaN	3.64052e+06	1.78654e+06	NaN	NaN	851255	947008	NaN	NaN	878622	2.46781e+06	1.17995e+06	1.2162e+06	6.11604e+06	2.0974e+06	NaN	NaN	2.43777e+06	NaN	1.06483e+06	NaN	NaN	3.96998e+06	NaN	NaN	NaN	3.34754e+06	NaN	1.51245e+06	1.02026e+06	NaN	4.63726e+06	2.0177e+06	NaN	NaN	NaN	NaN	1.59158e+06	2.68511e+06	NaN	2.34888e+06	1.40116e+06	1.09143e+06	2.11309e+06	NaN	0	126	1.912e-06	8.076e-15	15.76	876.5	815.2	815.2	1.74644e-16	2.42081e-17	0	0	1.39869e-15	2.03066e-16	0	0	5.8	57.13
Q9Y6Q5-1	AP1M2	High	[R].NVVIWSIK.[S]	Q9Y6Q5-1 [339-346]	n/a	High		1	2	1	0	958.572	1	260297	201277	NaN	319148	NaN	NaN	NaN	NaN	NaN	NaN	NaN	NaN	NaN	NaN	278255	NaN	NaN	148194	928154	NaN	375225	NaN	234473	NaN	NaN	NaN	334305	NaN	NaN	NaN	NaN	NaN	341887	NaN	NaN	NaN	NaN	NaN	NaN	NaN	NaN	NaN	NaN	167245	NaN	NaN	NaN	NaN	NaN	NaN	NaN	NaN	NaN	NaN	NaN	NaN	NaN	489430	NaN	339076	1.19825e+07	701919	NaN	NaN	3.05198e+06	NaN	NaN	NaN	NaN	678813	NaN	NaN	1.06142e+06	733715	NaN	NaN	NaN	NaN	NaN	2.4407e+06	NaN	NaN	NaN	0	0	0.003245	0.03697	NaN	NaN	NaN	NaN	NaN	NaN	NaN	NaN	NaN	NaN	NaN	NaN	1.23	48.8
Q14254	FLOT2	High	[K].NVVLQTLEGHLR.[S]	Q14254 [101-112]	High	High		1	1	102	0	1378.78	2	NaN	NaN	NaN	599440	NaN	1.19118e+06	4.36726e+06	1.54599e+06	4.82098e+06	979466	3.6178e+06	5.59847e+06	NaN	1.43577e+06	942715	NaN	2.88205e+06	204361	6.23047e+06	481629	1.69321e+06	NaN	NaN	7.6716e+06	3.66381e+06	3.30377e+06	1.12399e+06	NaN	6.24562e+06	7.94471e+06	1.2474e+06	564692	1.32442e+06	4.29259e+06	NaN	1.73245e+06	1.74553e+06	4.51695e+06	1.16962e+06	1.72519e+07	NaN	1.74086e+06	1.43602e+07	5.60457e+06	5.20648e+06	2.38264e+06	2.68891e+06	1.41771e+06	1.47941e+06	3.60605e+06	3.05329e+06	1.81945e+06	7.93661e+06	6.61465e+06	397480	5.79672e+06	NaN	4.80427e+06	1.17392e+06	NaN	1.09753e+07	4.17877e+06	NaN	1.31626e+06	1.00852e+07	NaN	4.20952e+06	508724	NaN	5.4475e+06	7.86358e+06	4.74272e+06	5.95988e+06	3.84925e+06	4.47012e+06	6.13878e+06	5.7119e+06	4.328e+06	8.17029e+06	9.56808e+06	738703	NaN	NaN	0	0	1.912e-06	3.123e-07	8.2	528.1	394.9	394.9	6.29199e-09	5.20045e-10	0	0	2.27767e-07	1.95449e-08	0	0	3.19	47.09
Q14204	DYNC1H1	High	[K].NVVHELR.[I]	Q14204 [957-963]	High	High		1	1	2	0	866.484	0	NaN	NaN	NaN	NaN	NaN	NaN	488322	NaN	459367	NaN	NaN	165405	NaN	NaN	NaN	NaN	NaN	NaN	665261	NaN	538867	NaN	NaN	NaN	NaN	NaN	NaN	NaN	NaN	191805	NaN	NaN	NaN	NaN	NaN	NaN	NaN	321480	NaN	1.15595e+06	118131	NaN	249576	NaN	NaN	NaN	NaN	NaN	NaN	914087	NaN	NaN	NaN	NaN	NaN	NaN	NaN	NaN	NaN	NaN	NaN	215754	1.80182e+06	NaN	1.72697e+06	NaN	NaN	NaN	NaN	NaN	NaN	NaN	460330	NaN	NaN	425746	NaN	NaN	5.76264e+06	1.71612e+06	NaN	NaN	NaN	0	957	0.001455	0.02132	2.74	295.2	171.9	171.9	0.00182914	6.37665e-05	6.37359e-05	0.000311223	0.0622021	0.00147449	0.00147415	0.0127029	1.34	19.02
P63104-1	YWHAZ	High	[K].NVVGAR.[R]	P63104-1 [50-55]	High	n/a		1	1	2	0	615.357	0	NaN	NaN	NaN	NaN	NaN	NaN	NaN	491969	1.52333e+06	NaN	NaN	NaN	NaN	NaN	NaN	NaN	NaN	542048	2.59253e+06	NaN	NaN	NaN	NaN	NaN	NaN	NaN	427477	NaN	NaN	NaN	NaN	NaN	NaN	NaN	494344	NaN	NaN	NaN	419705	NaN	NaN	NaN	NaN	NaN	NaN	NaN	NaN	NaN	NaN	257580	NaN	NaN	NaN	NaN	NaN	NaN	NaN	NaN	NaN	NaN	NaN	NaN	NaN	NaN	NaN	NaN	NaN	NaN	NaN	NaN	NaN	NaN	NaN	5.35691e+06	625347	NaN	NaN	NaN	NaN	NaN	NaN	NaN	NaN	0	50	NaN	NaN	2.09	371.6	30.1	30.1	0.00807451	0.000278476	0.00027846	0.00203523	0.229714	0.00917826	0.00917814	0.0753104	NaN	17.23
P19827-1	ITIH1	High	[K].NVVFVIDISGSMR.[G]	P19827-1 [292-304]	High	High	1xOxidation [M12]	1	3	4	0	1452.75	0	NaN	NaN	NaN	963620	NaN	NaN	NaN	NaN	NaN	421430	NaN	NaN	NaN	NaN	NaN	NaN	NaN	NaN	NaN	NaN	605720	NaN	NaN	1.2055e+06	NaN	NaN	NaN	NaN	NaN	1.40168e+06	NaN	380453	349073	4.16177e+06	NaN	NaN	NaN	NaN	NaN	6.49242e+06	NaN	NaN	NaN	NaN	440024	NaN	NaN	NaN	NaN	NaN	NaN	NaN	NaN	1.00585e+06	NaN	672228	196499	NaN	NaN	1.22378e+06	3.7404e+06	1.51303e+06	NaN	1.85752e+06	2.81842e+06	NaN	NaN	NaN	532381	664569	2.63195e+06	NaN	NaN	NaN	NaN	NaN	NaN	NaN	NaN	3.08027e+06	NaN	NaN	NaN	0	0	3.779e-06	2.492e-05	4.44	423.1	307	307	3.61398e-05	1.05545e-06	8.91692e-07	5.96232e-05	0.00130656	8.04682e-06	7.65373e-06	0.000115855	2.8	57.46
Q9NYQ3	HAO2	High	[M].SLVCLTDFQAHAR.[E]	Q9NYQ3 [2-14]	High	n/a	1xAcetyl [N-Term];1xCarbamidomethyl [C4]	1	1	6	0	1559.76	0	NaN	NaN	NaN	NaN	NaN	NaN	NaN	NaN	NaN	NaN	NaN	NaN	NaN	NaN	NaN	NaN	NaN	NaN	NaN	NaN	NaN	NaN	NaN	NaN	NaN	NaN	NaN	NaN	NaN	NaN	NaN	NaN	NaN	NaN	NaN	1.05798e+06	267636	NaN	NaN	NaN	NaN	NaN	NaN	NaN	466527	NaN	NaN	NaN	NaN	NaN	NaN	NaN	691550	NaN	NaN	NaN	275314	NaN	NaN	NaN	NaN	NaN	5.27943e+06	NaN	1.69792e+06	NaN	NaN	945760	600756	NaN	NaN	NaN	NaN	638274	411925	NaN	NaN	NaN	NaN	NaN	NaN	NaN	NaN	0	2	NaN	NaN	11.24	704	502.3	502.3	5.73103e-12	7.00678e-13	0	0	4.58988e-11	6.45678e-12	0	0	NaN	57.93
P10643	C7	High	[K].SLVCNGDSDCDEDSADEDRCEDSER.[R]	P10643 [100-124]	High	High	3xCarbamidomethyl [C4;C10;C20]	1	1	37	1	2935.05	0	1.7383e+06	1.43788e+06	989697	803184	NaN	NaN	NaN	NaN	NaN	NaN	1.04073e+06	NaN	NaN	NaN	NaN	NaN	NaN	NaN	NaN	780284	568124	934667	1.36814e+06	NaN	NaN	NaN	NaN	NaN	NaN	NaN	NaN	1.11114e+06	3.68625e+06	8.75918e+06	NaN	1.94949e+06	2.61024e+06	1.1096e+07	NaN	2.69139e+06	NaN	NaN	NaN	NaN	NaN	NaN	NaN	NaN	992182	NaN	334906	4.44769e+06	2.16409e+06	NaN	NaN	NaN	NaN	1.32235e+07	4.21689e+06	5.3476e+06	1.603e+07	2.2716e+06	5.63151e+06	2.49028e+06	1.44068e+06	NaN	NaN	497269	962401	7.23148e+06	NaN	NaN	NaN	NaN	NaN	6.84332e+06	NaN	2.24449e+06	8.23369e+06	NaN	NaN	1.70323e+06	NaN	0	100	1.912e-06	6.305e-16	19	1000.1	1000.1	1000.1	9.91561e-20	1.37585e-20	0	0	3.58941e-18	4.95816e-19	0	0	4.94	24.6
Q09328	MGAT5	High	[R].NVVDGPYAGVMTAYDLK.[K]	Q09328 [67-83]	High	High	1xOxidation [M11]	1	1	4	0	1828.88	0	1.39256e+06	982644	2.88196e+06	NaN	2.85403e+06	NaN	NaN	NaN	3.84132e+06	NaN	NaN	661225	NaN	NaN	NaN	NaN	NaN	NaN	NaN	1.90957e+06	NaN	NaN	2.45285e+06	2.45377e+06	661414	NaN	NaN	NaN	NaN	NaN	2.40993e+06	1.31122e+06	NaN	NaN	2.10005e+06	NaN	NaN	1.37392e+06	1.56517e+06	1.47098e+06	1.6263e+06	2.01182e+06	NaN	NaN	NaN	NaN	NaN	NaN	879145	NaN	NaN	NaN	NaN	NaN	NaN	NaN	NaN	NaN	NaN	NaN	NaN	NaN	1.55915e+06	1.13679e+07	NaN	4.70586e+06	1.60642e+06	NaN	NaN	NaN	NaN	NaN	NaN	NaN	NaN	NaN	NaN	NaN	NaN	NaN	NaN	NaN	NaN	0	0	1.912e-06	3.594e-11	6.48	548.8	351.5	351.5	3.33312e-07	2.81894e-08	0	0	1.20656e-05	1.89086e-06	1.64752e-06	6.90942e-05	4.1	49.38
Q09328	MGAT5	High	[R].NVVDGPYAGVMTAYDLK.[K]	Q09328 [67-83]	High	High		1	1	26	0	1812.88	1	587683	NaN	1.18192e+06	NaN	NaN	NaN	1.15717e+06	477618	NaN	1.07626e+06	1.52955e+06	1.41787e+06	776374	1.51105e+06	NaN	361206	1.41768e+06	527141	2.11917e+06	NaN	731131	2.26754e+06	NaN	NaN	NaN	NaN	655825	NaN	629147	1.23739e+06	1.1071e+06	NaN	NaN	1.0812e+06	NaN	NaN	551175	2.0175e+06	2.17867e+06	3.87726e+06	1.9487e+06	NaN	761099	NaN	591916	2.42983e+06	746966	1.83665e+06	765844	2.8793e+06	NaN	1.90201e+06	1.75933e+06	NaN	NaN	NaN	NaN	2.92622e+06	899725	1.22309e+06	2.81232e+06	2.92264e+06	1.80819e+06	1.82579e+06	3.98553e+06	NaN	NaN	423246	481026	NaN	NaN	NaN	NaN	2.06972e+06	1.28918e+06	1.45764e+06	1.1776e+07	4.8685e+06	2.74461e+06	8.35516e+06	1.84249e+06	2.75718e+06	NaN	0	67	1.912e-06	5.817e-12	10.93	642.9	553.4	553.4	1.17662e-11	1.40203e-12	0	0	4.2593e-10	5.09857e-11	0	0	5.13	55.88
Q12913-1	PTPRJ	High	[K].NVYAIIMLTKCVEQGR.[T]	Q12913-1 [1131-1146]	High	Low	1xCarbamidomethyl [C11]	1	1	1	1	1894.99	0	2.65188e+06	NaN	NaN	1.08704e+06	NaN	NaN	NaN	501782	NaN	NaN	NaN	1.28206e+06	NaN	NaN	NaN	355967	NaN	NaN	958477	1.99894e+06	NaN	1.09324e+06	892433	NaN	2.04071e+06	898864	836504	304243	1.45499e+06	1.50832e+06	NaN	560860	NaN	NaN	NaN	516614	1.06984e+06	1.34537e+06	NaN	2.90079e+06	NaN	NaN	1.35917e+06	579570	2.19404e+06	480156	NaN	2.01376e+06	NaN	1.11384e+06	NaN	NaN	1.63996e+06	NaN	899072	NaN	499639	NaN	1.14436e+06	NaN	3.33607e+06	3.70687e+06	NaN	NaN	NaN	NaN	NaN	NaN	NaN	NaN	NaN	NaN	NaN	NaN	NaN	NaN	NaN	NaN	NaN	NaN	NaN	NaN	NaN	0	1131	0.4153	1	0.66	44	0.3	0.3	0.220316	0.0092339	0.00923383	0.0644415	0.912625	0.127072	0.127072	0.707703	0.85	46.72
P04264	KRT1	High	[K].SISISVAR.[G]	P04264 [75-82]	High	High		1	1	95	0	832.489	5	1.58823e+07	2.03154e+07	2.8959e+07	1.93774e+07	1.76422e+07	1.88034e+07	1.57797e+07	1.69582e+07	1.71402e+07	1.82664e+07	1.3543e+07	2.94733e+07	1.95039e+07	1.91779e+07	1.47832e+07	2.50574e+07	1.77639e+07	2.81893e+07	1.88506e+07	3.51376e+07	3.89563e+07	1.51566e+07	2.93534e+07	1.39032e+07	2.75165e+07	3.44547e+07	2.97456e+07	2.71249e+07	1.19616e+07	3.12706e+07	1.12889e+07	2.75897e+07	3.15032e+07	4.57807e+07	1.71598e+07	1.95139e+07	2.27042e+07	1.67585e+07	1.01399e+07	1.07264e+07	2.29846e+07	1.78363e+07	1.64567e+07	2.60858e+07	1.8874e+07	1.58846e+07	1.53094e+07	2.14389e+07	1.33201e+07	2.60488e+07	2.18028e+07	3.25234e+07	1.83733e+07	3.60244e+07	3.10554e+07	2.41369e+07	2.69867e+07	2.04899e+07	3.28138e+07	2.95048e+07	1.8733e+07	2.3428e+07	1.94032e+07	1.63483e+07	1.2231e+07	1.70863e+07	2.7875e+07	2.4148e+07	1.84098e+07	20628884	1.82606e+07	2.27099e+07	2.26719e+07	4.23499e+07	3.79789e+07	9.29762e+06	6.1853e+06	1.61012e+07	2.12443e+07	2.39685e+06	1.52001e+07	1.08462e+07	NaN	0	0	0.0001425	0.001792	3.62	384.3	124.1	124.1	0.00023954	1.38468e-06	1.32074e-06	9.51203e-05	0.00859857	0.000222468	0.000222319	0.00239449	1.5	31.8
Q9H4G4	GLIPR2	High	[K].NYNFQQPGFTSGTGHFTAMVWK.[N]	Q9H4G4 [89-110]	High	High		1	1	4	0	2518.16	1	NaN	1589933	1.32383e+06	589108	NaN	3.2195e+06	9.02818e+06	NaN	NaN	NaN	932008	589286	1.3097e+06	NaN	252404	952189	500143	1.17626e+06	7.26639e+06	NaN	1.00584e+06	8.47989e+06	3.65517e+06	NaN	1.7634e+06	937140	3.03793e+06	NaN	3.38662e+06	1.45872e+06	NaN	2.65542e+06	3.04629e+06	4.95727e+06	864685	1.01196e+06	2.69754e+06	5.42984e+06	1.16885e+07	8.45496e+06	NaN	1.39695e+06	7.33296e+06	NaN	8.93607e+06	NaN	2.26046e+06	2.14174e+06	3.81737e+06	4.58013e+06	NaN	NaN	4.93301e+06	2.62356e+06	1.52893e+06	2.48166e+06	3.83263e+06	NaN	NaN	1.42374e+06	NaN	4.54852e+06	7.87418e+06	5.29054e+06	2.00552e+07	1.91735e+06	NaN	NaN	5.00898e+06	1.15386e+06	1.4317e+07	717355	5.33159e+06	3.72269e+06	3.51792e+06	NaN	NaN	NaN	1.21545e+07	NaN	NaN	NaN	NaN	0	89	1.912e-06	1.679e-12	10.58	631.7	631.7	631.7	2.6134e-11	3.33619e-12	0	0	2.09303e-10	2.45177e-11	0	0	6.59	54.91
P07384	CAPN1	High	[R].NYPATFWVNPQFK.[I]	P07384 [386-398]	High	n/a		1	1	22	0	1611.8	2	NaN	678712	501183	2.29176e+06	NaN	1.7542e+06	1.63241e+06	705528	NaN	400875	1.5453e+06	NaN	NaN	891921	270591	331954	1.69873e+06	NaN	870145	371774	NaN	NaN	NaN	NaN	938393	NaN	NaN	553783	1.03799e+06	NaN	NaN	419444	NaN	NaN	2.92284e+06	275146	365077	1.45723e+06	873164	NaN	1.76689e+06	556301	896621	393886	NaN	698910	761813	NaN	1.41662e+06	675681	401283	NaN	NaN	NaN	NaN	NaN	210075	1.44699e+06	NaN	1.0548e+06	4.83701e+06	NaN	1.16113e+06	788971	NaN	718705	2.52475e+06	1.07417e+06	NaN	2.28665e+06	819649	1.46229e+06	1.16804e+06	NaN	3.55675e+06	NaN	NaN	1.88042e+06	NaN	NaN	799622	NaN	NaN	0	386	NaN	NaN	4.12	331.1	288.7	288.7	7.51643e-05	1.05545e-06	8.05812e-07	5.53373e-05	0.00271366	2.98855e-05	2.98578e-05	0.000364925	NaN	57.57
P49591	SARS	High	[K].PAPIEQEPSK.[K]	P49591 [473-482]	High	n/a		1	1	30	0	1095.57	1	367831	281913	367222	NaN	NaN	4.12296e+06	780823	NaN	432258	NaN	2.23517e+06	1.91823e+06	NaN	NaN	615730	432780	7.14299e+06	4.82766e+06	1.33049e+07	1.08327e+06	919582	597580	250570	549937	7.29303e+06	NaN	7.80709e+06	8.19455e+06	1.80419e+07	2.81415e+06	NaN	1.25402e+06	1.62216e+06	5.42364e+06	NaN	403295	429430	1.51252e+06	888633	3.95065e+06	NaN	899664	1.17785e+06	132410	987817	297187	5.72308e+06	1.07342e+06	1.0859e+06	5.06819e+06	1.1359e+06	NaN	2.22801e+06	1.39015e+06	1.11995e+06	1.75725e+06	838972	2.43602e+06	2.97102e+06	1.69065e+06	NaN	2.59281e+06	1.55811e+06	720382	1.0577e+06	1.00083e+06	8.55866e+06	1.37286e+06	787813	5.05649e+06	4.89267e+06	6.01559e+06	8.91956e+06	5.931e+06	1.02536e+07	3.76841e+06	NaN	NaN	6.62351e+06	NaN	NaN	NaN	NaN	0	473	NaN	NaN	3.06	434.3	242.1	242.1	0.000868463	1.61438e-05	1.61323e-05	0.000165913	0.00271914	2.98855e-05	2.97674e-05	0.000363996	NaN	21.64
Q9HC84	MUC5B	High	[R].SLSPSSPHTVR.[T]	Q9HC84 [2758-2768];[4015-4025]	High	Medium		1	1	19	0	1167.61	1	NaN	1.75949e+06	316579	2.88673e+06	684659	1.91844e+06	NaN	2.55009e+06	NaN	NaN	NaN	NaN	1.97079e+06	NaN	684638	2.62076e+06	NaN	1.22704e+06	6.22466e+06	774491	2.71532e+06	NaN	NaN	NaN	NaN	NaN	NaN	NaN	NaN	NaN	NaN	NaN	NaN	NaN	3.83509e+06	2.02827e+06	NaN	2.10421e+06	1.91353e+06	NaN	9.40006e+06	868028	NaN	559096	3.17397e+06	NaN	3.02449e+06	1.24432e+06	2.96878e+06	1.40707e+06	NaN	6.52278e+06	NaN	NaN	813652	NaN	NaN	2.05831e+06	NaN	3.21268e+06	NaN	2.84212e+06	1.59128e+06	3.38436e+06	NaN	NaN	NaN	NaN	2.17637e+06	NaN	1.4274e+06	1.47262e+07	2.30864e+07	5.44959e+06	785791	4.05957e+06	2.34788e+07	NaN	7.69819e+06	1.4593e+07	NaN	3.21448e+06	NaN	0	2758	0.0212	0.4363	1.6	282.6	107.5	107.5	0.0249615	0.000949297	0.000949234	0.00562745	0.191515	0.00706382	0.00706377	0.0576128	1.04	51.38
Q8WZ42-12	TTN	High	[PVR].PAPK.[VK]	Q8WZ42-12 [10556-10559];[11292-11295];[11447-11450];[21202-21205];[31243-31246]	High	n/a		1	1	22	0	412.255	2	NaN	304815	NaN	923243	223594	381629	NaN	NaN	1.27994e+06	NaN	4.98873e+06	NaN	378906	NaN	NaN	NaN	788876	NaN	1.11552e+06	2.11175e+06	622063	NaN	105364	1.41634e+06	NaN	909072	NaN	251748	NaN	58814.9	3.29667e+06	NaN	NaN	9.6623e+06	413794	493710	355400	1.57976e+06	NaN	538253	NaN	NaN	460162	151857	2.12421e+06	670782	NaN	1.09828e+06	NaN	NaN	NaN	NaN	NaN	NaN	213289	NaN	NaN	NaN	1.60299e+07	2.04537e+06	3.31501e+07	NaN	177820	767581	2.46675e+07	1.91601e+06	1.27657e+06	213700	314401	777511	NaN	592259	1.95481e+06	674602	1.70489e+06	1.52184e+06	8.693e+06	9.15672e+07	2.86943e+06	5042688	1.66867e+07	1.32564e+07	NaN	0	21202	NaN	NaN	1.66	119.1	119.1	119.1	0.0219383	0.000857327	0.000857322	0.00516874	0.454713	0.0244681	0.0244679	0.211217	NaN	25.34
Q8WZ42-12	TTN	High	[R].SLSPTYIELMR.[P]	Q8WZ42-12 [34842-34852]	High	n/a		1	1	4	0	1309.68	0	NaN	NaN	NaN	NaN	NaN	NaN	NaN	NaN	NaN	NaN	NaN	NaN	NaN	NaN	NaN	NaN	NaN	NaN	8.55738e+06	NaN	NaN	614237	NaN	2.18629e+06	NaN	607987	NaN	NaN	1.77657e+06	NaN	NaN	NaN	NaN	NaN	NaN	NaN	NaN	NaN	NaN	NaN	NaN	NaN	NaN	NaN	NaN	NaN	NaN	NaN	NaN	808320	NaN	NaN	NaN	NaN	NaN	NaN	NaN	NaN	NaN	NaN	NaN	NaN	NaN	NaN	NaN	NaN	NaN	NaN	NaN	1.55897e+06	692218	NaN	NaN	NaN	NaN	NaN	NaN	NaN	4.29119e+06	NaN	NaN	NaN	NaN	0	34842	NaN	NaN	2.17	228.1	106.8	106.8	0.00676037	0.000231229	0.000231188	0.0016917	0.199246	0.00800805	0.00800801	0.0648042	NaN	48.9
P01024	C3	High	[K].PAPETEK.[R]	P01024 [1369-1375]	High	n/a		1	1	7	0	771.388	0	NaN	NaN	NaN	NaN	NaN	NaN	NaN	NaN	NaN	NaN	NaN	NaN	5341.86	NaN	NaN	NaN	NaN	NaN	NaN	NaN	NaN	NaN	NaN	NaN	16067.9	NaN	NaN	NaN	NaN	NaN	NaN	NaN	12603	92746.5	NaN	NaN	NaN	42659.7	18555.6	15430.8	NaN	NaN	22547.3	NaN	9571.23	NaN	13187.3	17673.6	NaN	NaN	NaN	NaN	NaN	20648.9	NaN	NaN	NaN	92939	NaN	NaN	NaN	NaN	NaN	NaN	NaN	NaN	NaN	NaN	NaN	39649.3	NaN	NaN	7614.36	20969.8	17140.3	68408.7	NaN	NaN	335987	NaN	NaN	NaN	NaN	0	1369	NaN	NaN	3.63	345.9	170	170	0.000235838	1.38468e-06	1.32347e-06	9.52789e-05	0.0084668	0.000216911	0.000216901	0.00235667	NaN	14.87
P32119	PRDX2	High	[K].PAPDFK.[A]	P32119 [11-16]	High	n/a		1	1	2	0	674.351	0	NaN	NaN	NaN	2.30783e+06	NaN	NaN	NaN	NaN	NaN	3.44651e+06	1.64079e+06	4.04055e+06	1.29913e+06	683753	NaN	NaN	NaN	NaN	NaN	NaN	NaN	NaN	NaN	287348	NaN	1.70062e+06	NaN	NaN	NaN	NaN	NaN	NaN	NaN	NaN	NaN	NaN	NaN	746248	NaN	1.6315e+06	4.30177e+06	NaN	NaN	NaN	NaN	NaN	NaN	NaN	2.85115e+06	2.88405e+07	6.73312e+06	1.61355e+07	838695	NaN	NaN	NaN	NaN	NaN	NaN	NaN	NaN	NaN	NaN	879938	NaN	207716	NaN	2.08277e+06	1.91471e+06	932544	1.77611e+06	911753	NaN	793222	736254	NaN	NaN	NaN	NaN	NaN	NaN	NaN	NaN	0	11	NaN	NaN	2.78	352.5	143.2	143.2	0.00164303	4.8893e-05	4.88927e-05	0.000276494	0.056218	0.00131527	0.00131526	0.0111885	NaN	22.03
P51606-1	RENBP	High	[R].PAPAPSPAPTPACR.[G]	P51606-1 [411-424]	High	n/a	1xCarbamidomethyl [C13]	1	1	7	0	1389.69	1	NaN	NaN	NaN	NaN	NaN	NaN	NaN	4.08252e+06	NaN	NaN	NaN	NaN	NaN	NaN	NaN	1.68416e+06	NaN	NaN	NaN	NaN	NaN	609378	NaN	NaN	NaN	NaN	1.92912e+06	NaN	NaN	NaN	3.79798e+06	349245	659899	4.58495e+06	NaN	299780	NaN	NaN	796840	NaN	NaN	NaN	NaN	NaN	NaN	NaN	NaN	NaN	NaN	NaN	NaN	NaN	NaN	NaN	1.3585e+06	NaN	NaN	2.39186e+06	NaN	NaN	6.90126e+06	2.26102e+06	1.29367e+06	1.94418e+06	1.20521e+06	NaN	775259	7.76935e+06	NaN	NaN	NaN	2.69494e+06	NaN	1.69342e+06	689288	NaN	2.3969e+06	1.90188e+06	NaN	3.28106e+06	NaN	NaN	NaN	0	411	NaN	NaN	13	760.9	624.9	624.9	1.0112e-13	1.44415e-14	0	0	8.09853e-13	1.13693e-13	0	0	NaN	25.67
Q9UKM7	MAN1B1	High	[K].PANPPVLPAPQK.[A]	Q9UKM7 [130-141]	High	n/a		1	1	16	0	1228.7	2	1.34268e+06	1.31282e+06	NaN	1.25353e+06	1.48072e+06	1.21343e+06	3.26438e+06	NaN	5.07686e+06	NaN	6.25703e+06	NaN	NaN	NaN	3.86924e+06	NaN	1.34109e+06	323696	1.46983e+08	1.45814e+06	1.72182e+06	NaN	2.25282e+06	4.21828e+06	634062	2.10493e+06	1.22612e+06	NaN	1.66742e+06	1.43775e+06	833404	NaN	NaN	NaN	1.916e+06	770377	1.01393e+06	1.24273e+06	958117	NaN	841071	NaN	4.17787e+06	754659	2.59981e+06	NaN	525774	1.46549e+06	NaN	NaN	NaN	NaN	NaN	NaN	NaN	3.79182e+06	1.77179e+06	NaN	1.20518e+06	NaN	NaN	NaN	2.12263e+06	1.21859e+06	6.41789e+06	1.28024e+07	2.68949e+06	1.49301e+06	1.53523e+06	7.35472e+06	5.31906e+06	3.59102e+06	2.8783e+06	4.35659e+06	2.15457e+07	5.00001e+06	1.17819e+07	1.15736e+07	1.96322e+07	2.64641e+06	NaN	NaN	NaN	0	130	NaN	NaN	7.39	552.4	364.9	364.9	4.04751e-08	3.49997e-09	0	0	1.46518e-06	1.44807e-07	0	0	NaN	33.13
P10586-2	PTPRF	High	[R].PAMVQTEDQYQLCYR.[A]	P10586-2 [1870-1884]	High	n/a	1xCarbamidomethyl [C13]	1	1	1	0	1901.85	0	5.71073e+06	3523841	4.80724e+06	5.71529e+06	NaN	2.36255e+06	2.0399e+06	2.41607e+06	NaN	3.18875e+06	7.29426e+06	1.32965e+06	1.86578e+06	4.78339e+06	624750	1.22597e+06	8.36337e+06	3.42377e+06	5.10873e+06	1.31851e+07	3.55489e+06	3.98475e+06	4.57945e+06	NaN	7.42925e+06	8.81222e+06	3.68251e+06	2.52701e+06	9.15982e+06	2.17015e+06	5.90069e+06	3.3314e+06	3.31402e+06	2.48029e+07	5.28997e+06	4.22944e+06	9.0235e+06	1.21945e+07	8.62219e+06	1.75952e+07	9.76247e+06	NaN	1.8786e+06	1.5796e+06	8.7682e+06	2.88962e+06	2.46576e+06	5.03041e+06	2.4323e+06	2.48784e+06	3.74011e+06	7.16158e+06	5.9416e+06	3.21495e+06	1.25963e+06	2.40849e+06	4.45492e+06	1.21171e+07	4.43549e+06	7.83487e+06	5.71626e+07	1.08498e+07	8.51889e+06	5.08786e+06	7.65263e+06	NaN	NaN	4.09316e+06	1.19496e+06	9.38479e+06	5.39474e+06	5.59306e+06	1.02007e+06	5.5678e+06	2.5319e+07	2.18497e+07	4.82163e+07	2.16518e+07	4.37798e+06	NaN	1.13396e+07	3.3445e+07	NaN	0	1870	NaN	NaN	0.63	63.2	11.9	11.9	0.236221	0.00998081	0.0099808	0.0708076	0.879432	0.107869	0.107869	0.663035	NaN	34.7
O43598-1	DNPH1	High	[R].PALYFCGSIR.[G]	O43598-1 [21-30]	High	n/a	1xCarbamidomethyl [C6]	1	1	6	0	1183.59	0	NaN	NaN	NaN	NaN	NaN	NaN	NaN	NaN	NaN	NaN	NaN	NaN	NaN	NaN	NaN	NaN	NaN	NaN	NaN	NaN	NaN	NaN	NaN	NaN	NaN	NaN	NaN	NaN	NaN	NaN	NaN	NaN	NaN	NaN	326216	NaN	372058	NaN	NaN	NaN	NaN	NaN	646969	NaN	404599	NaN	NaN	NaN	NaN	NaN	313791	NaN	NaN	601440	245000	NaN	NaN	NaN	NaN	494865	1.96217e+06	745730	NaN	NaN	NaN	NaN	NaN	NaN	NaN	NaN	NaN	NaN	NaN	NaN	NaN	NaN	NaN	NaN	NaN	NaN	NaN	NaN	NaN	0	21	NaN	NaN	1.13	229.9	43.8	43.8	0.0734914	0.00255018	0.00255001	0.0153253	0.499534	0.0279287	0.0279285	0.241167	NaN	51.13
P01023	A2M	High	[K].PAIVK.[V]	P01023 [1444-1448]	High	n/a		1	1	5	0	527.355	0	NaN	NaN	NaN	NaN	NaN	NaN	NaN	NaN	NaN	NaN	NaN	NaN	NaN	NaN	NaN	NaN	NaN	NaN	NaN	NaN	NaN	NaN	NaN	NaN	NaN	NaN	NaN	NaN	NaN	772987	NaN	NaN	NaN	NaN	NaN	NaN	NaN	NaN	NaN	NaN	NaN	NaN	NaN	NaN	NaN	NaN	NaN	398495	NaN	NaN	NaN	NaN	NaN	NaN	NaN	NaN	NaN	580421	NaN	NaN	NaN	NaN	NaN	NaN	NaN	NaN	NaN	NaN	NaN	NaN	NaN	NaN	NaN	NaN	NaN	NaN	NaN	NaN	NaN	NaN	NaN	NaN	NaN	0	1444	NaN	NaN	2.86	430.7	48	48	0.0013664	3.92965e-05	3.89354e-05	0.000199267	0.0471918	0.00120953	0.00120949	0.0107613	NaN	18.84
Q9NZM1	MYOF	High	[R].SLSQIHEAAVR.[M]	Q9NZM1 [729-739]	High	High		1	5	11	0	1210.65	1	NaN	NaN	NaN	NaN	NaN	NaN	NaN	NaN	NaN	NaN	NaN	NaN	NaN	NaN	566809	NaN	NaN	NaN	NaN	NaN	NaN	NaN	292858	NaN	NaN	NaN	NaN	NaN	NaN	NaN	723595	NaN	412862	1.84958e+06	328443	265526	NaN	NaN	NaN	NaN	507835	NaN	NaN	NaN	740758	694535	NaN	720931	NaN	NaN	356968	NaN	NaN	NaN	NaN	NaN	780044	NaN	680390	NaN	NaN	927895	NaN	1.09496e+06	NaN	NaN	NaN	NaN	NaN	1.9676e+06	NaN	NaN	1.60283e+06	NaN	NaN	NaN	NaN	2.03641e+06	NaN	NaN	635290	NaN	NaN	0	0	1.912e-06	1.412e-06	4.13	569.3	91.8	91.8	7.48904e-05	1.05545e-06	8.09313e-07	5.54877e-05	0.0027038	2.7999e-05	2.78232e-05	0.00031412	2.9	23.72
P53634-1	CTSC	High	[K].PAPLTAEIQQK.[I]	P53634-1 [217-227]	High	n/a		1	1	185	0	1195.67	4	1.17635e+07	1.31015e+07	2.10366e+07	9.72003e+06	1.10451e+07	1.66629e+07	9.14555e+07	3.22772e+07	5.00853e+07	3.64935e+07	1.23316e+08	9.8979e+06	8.08334e+06	3.02122e+07	290044	1.63307e+07	2.0961e+07	2.71445e+07	1.3327e+08	2.15077e+07	1.04486e+07	8.13597e+06	7.45463e+06	4.0043e+07	6.53521e+06	4.91298e+07	1.7936e+07	1.12676e+07	1.42961e+07	1.34855e+08	6.19654e+07	2.09922e+07	1.73726e+07	8.84428e+07	2.93802e+07	2.05901e+07	3.41748e+06	2.37852e+07	9.44092e+07	4.10463e+07	4.2226e+07	2.78473e+07	1.91879e+07	4.77275e+06	1.19158e+07	6.03128e+07	1.78553e+06	9.09146e+06	3.81336e+07	3.43194e+07	6.50864e+06	2.62398e+07	4.62244e+07	1.75769e+07	1.28535e+07	9.22897e+07	1.38215e+07	5.18727e+06	2.49801e+07	3.19551e+07	1.97594e+08	9.84213e+07	1.80327e+07	8.6467e+07	1.39425e+08	3.51495e+07	2.91812e+07	5.80896e+06	1.34707e+07	5.37342e+07	9.81263e+07	2.94577e+07	3.46089e+07	4.64095e+07	6.65875e+07	6.63397e+07	1.06814e+08	1.23822e+08	2.45368e+08	6.67467e+07	7.1118e+07	7.82493e+07	NaN	0	217	NaN	NaN	10.05	662.3	257.8	257.8	8.87761e-11	9.41103e-12	0	0	3.21366e-09	3.07842e-10	0	0	NaN	32.21
Q7Z5N4-1	SDK1	High	[K].PAITWKR.[E]	Q7Z5N4-1 [509-515]	High	n/a		1	1	1	1	871.515	0	NaN	NaN	NaN	NaN	NaN	NaN	1.33375e+06	NaN	NaN	NaN	NaN	1.89407e+06	NaN	572191	NaN	222625	NaN	NaN	833417	NaN	584297	NaN	NaN	NaN	982207	NaN	653958	NaN	NaN	NaN	NaN	NaN	NaN	NaN	NaN	NaN	NaN	NaN	NaN	1.99642e+06	NaN	NaN	NaN	NaN	NaN	NaN	NaN	NaN	NaN	NaN	NaN	NaN	NaN	NaN	NaN	NaN	NaN	NaN	796494	779349	NaN	NaN	NaN	5.79073e+06	3.56184e+06	NaN	417344	NaN	661209	3.07863e+06	NaN	NaN	636287	NaN	1.24859e+06	3.22649e+06	2.80618e+06	4.53055e+06	NaN	NaN	NaN	1.04741e+06	NaN	0	509	NaN	NaN	0.86	254.8	10.6	10.6	0.136581	0.00548285	0.00548277	0.0355274	0.735993	0.0592789	0.0592788	0.466422	NaN	45.06
Q9HBB8-4	CDHR5	High	[R].PALRLDRPLDFYERPNMTFWLLVR.[D]	Q9HBB8-4 [183-206]	High	n/a		1	1	2	1	3018.61	0	NaN	NaN	490183	NaN	NaN	NaN	1.46773e+06	NaN	NaN	NaN	1.12225e+06	NaN	NaN	1.8871e+06	NaN	NaN	690102	284373	NaN	570447	457467	595950	NaN	NaN	NaN	656782	NaN	NaN	612889	1.02184e+06	NaN	NaN	428828	NaN	NaN	241969	NaN	1.37658e+06	1.17177e+06	NaN	507704	NaN	NaN	NaN	NaN	NaN	NaN	NaN	464864	NaN	NaN	NaN	NaN	NaN	NaN	NaN	365189	NaN	NaN	NaN	1.4231e+06	NaN	NaN	NaN	NaN	NaN	NaN	NaN	NaN	825295	NaN	NaN	NaN	NaN	NaN	NaN	NaN	1.66124e+06	NaN	NaN	805057	NaN	NaN	0	183	NaN	NaN	0.83	44.9	44.9	44.9	0.146628	0.00612282	0.00612281	0.0398058	0.864037	0.0998748	0.0998747	0.638615	NaN	44.54
P42785-1	PRCP	High	[R].PALR.[A]	P42785-1 [24-27]	High	n/a		1	1	26	0	456.293	3	390033	462531	1.57113e+06	796325	858451	796885	4.01306e+06	1.65849e+06	3.30083e+06	1.25673e+06	3.46957e+06	3.16602e+06	378604	1.21387e+06	1.59306e+06	1.05932e+06	2.38093e+06	499391	4.34296e+06	1.61795e+06	344314	1.36441e+06	1.73556e+06	1.3559e+06	1.45143e+06	2.06999e+06	1.33085e+06	1.67491e+06	1.26621e+06	7.89001e+06	1.46168e+06	457104	1.07984e+06	3.97738e+06	1.33313e+06	402389	818265	1.82433e+06	2.56888e+06	6.79526e+06	486475	NaN	NaN	529279	NaN	8.06869e+06	3.89179e+06	6.75765e+06	NaN	5.41304e+06	500041	NaN	NaN	NaN	NaN	1.55462e+06	810401	7.29622e+06	1.10957e+06	2.65283e+06	2.45185e+06	5.63194e+06	960040	6.59352e+06	6.22605e+06	NaN	1.39899e+06	2.44287e+06	NaN	8.92703e+06	2.46671e+06	3.16795e+06	7.26426e+06	2.2695e+06	1.50194e+06	NaN	6.63975e+06	2.66321e+06	3.14914e+07	3.38569e+06	4.17747e+06	767530	NaN	0	24	NaN	NaN	2.92	318.1	318.1	318.1	0.00121149	3.72476e-05	3.72422e-05	0.000201264	0.0420588	0.00102939	0.00102922	0.00907749	NaN	35.73
Q9NQ36-1	SCUBE2	High	[R].PALPEK.[H]	Q9NQ36-1 [514-519]	High	n/a		1	1	383	0	654.382	16	2.00674e+08	1.74214e+08	3.1597e+08	4.06695e+08	2.31661e+08	2.34988e+08	600056525	1.92379e+08	3.04269e+08	219025233	8.2768e+08	349511265	2.07736e+08	2.75609e+08	8.63012e+07	1.44118e+08	2.88524e+08	9.99824e+07	4.16204e+08	2.10328e+08	1.67447e+08	4.8717e+08	2.44779e+08	3.87575e+08	1.98268e+08	2.99729e+08	351310600	1.13338e+08	5.25267e+08	1462936486	6.01747e+08	1.54996e+08	2.40686e+08	1196539039	2.91006e+08	1.51041e+08	6.33688e+08	9.64443e+08	4.78257e+08	1490284531	3.69459e+08	2.66957e+08	7.57925e+08	9.08382e+07	3.25357e+08	2.54578e+08	1.23199e+08	4.29321e+08	3.62863e+08	3.46478e+08	1.36413e+08	5.1667e+08	5.94251e+08	4.21969e+08	1.22304e+08	3.86112e+08	1.52014e+08	8.1031e+08	4.47928e+08	536962338	1920888481	1400443579	7.05966e+08	9.64892e+08	7.60083e+08	4.80902e+08	3.45945e+08	1.52771e+08	1.11095e+08	6.39492e+08	5.62871e+08	3.48872e+08	6.75997e+08	2.89868e+08	5.03755e+08	1672955731	1005141118	1919993805	3313499348	1209938419	9.30599e+08	9.67139e+08	NaN	0	514	NaN	NaN	3.77	431.1	87.9	87.9	0.000169203	1.38468e-06	1.3815e-06	9.83236e-05	0.00608866	0.000128087	0.00012798	0.00160678	NaN	29.81
P06396	GSN	High	[K].PALPAGTEDTAK.[E]	P06396 [278-289]	High	n/a		1	1	187	0	1170.6	4	4.32348e+06	3.55078e+06	939669	7.02821e+06	9.53719e+06	1.32221e+07	3.77623e+07	2.2659e+07	2.76783e+07	3.57224e+06	1.89842e+07	4.55393e+06	6.85212e+06	4.97556e+06	1.99164e+07	1.18823e+07	7.79593e+06	4.78282e+06	47694112	1.12284e+07	5.9208e+06	4.63409e+06	3.54252e+06	4.03389e+07	2.1167e+07	2.88566e+06	1.29145e+07	1.08118e+07	2.65588e+07	7.48243e+07	8.85949e+06	2.69989e+06	2.48866e+06	7.6145e+07	3.88118e+06	2.38674e+06	4.18978e+06	1.3629e+07	4.65301e+06	1.67903e+07	8.71045e+06	3.32786e+07	4.27792e+07	1.14157e+07	3.4279e+07	2.09168e+07	1.52677e+08	3.28853e+07	5.69265e+06	3.69234e+06	6.01559e+06	7.26667e+06	7.61949e+06	1.55853e+07	2.00485e+07	3.80491e+07	1.08064e+07	1.82721e+06	1.6701e+07	3.71182e+06	9.89689e+07	1.6325e+07	4.73642e+06	6.59734e+07	2.36428e+07	1.01953e+07	4.07943e+07	3.74288e+06	3.53939e+06	1.60521e+07	8.05422e+06	2.83549e+07	3.11072e+07	3.94765e+07	3.52777e+07	1.37569e+07	1.50127e+07	1.90771e+07	3.59553e+07	5.8377e+07	1.00341e+07	NaN	NaN	0	278	NaN	NaN	10.83	600.4	384.1	384.1	1.49503e-11	1.97256e-12	0	0	5.41193e-10	7.22919e-11	0	0	NaN	25.21
Q9Y274-1	ST3GAL6	High	[K].PALNLIYK.[P]	Q9Y274-1 [215-222]	High	n/a		1	1	135	0	931.561	11	6.73953e+06	3.73386e+06	2.06277e+06	3.55461e+06	4.53983e+06	4.01966e+06	4.42618e+06	3.29053e+06	4.92217e+06	944845	3.43641e+06	5.21785e+06	1.86476e+06	5.84457e+06	786382	784808	4.16887e+06	201663	4.64407e+06	1.89168e+06	2.03438e+06	7.26531e+06	2.75851e+06	7.84132e+06	8.56722e+06	5.89374e+06	4.33966e+06	1.72174e+06	2.13225e+07	1.88812e+07	3.29345e+06	4.6908e+06	2.18331e+06	1.37493e+06	2.09879e+06	4.6954e+06	4.05834e+06	3.16708e+06	1.12866e+07	3.7064e+07	4.2465e+06	2.50906e+06	1.1826e+07	3.08439e+06	5.23245e+06	5.76166e+06	1.9892e+07	5.33475e+06	2.98167e+06	2.28571e+07	7.11825e+06	1.35049e+07	2.98405e+07	7.42473e+06	5.05659e+06	1.28503e+07	792260	8.62753e+06	2.91866e+06	785514	3.9649e+07	8.28195e+06	7.61259e+06	4.23285e+06	1.9196e+07	6.93692e+06	8.52809e+06	3.19158e+06	1.45896e+07	8.31318e+06	9.57826e+06	7.19135e+06	2.29033e+06	4.4942e+07	1.50526e+07	2.78e+07	5.41518e+07	8.96136e+06	4.2383e+07	3.26073e+07	1.09809e+07	4.94268e+06	NaN	0	215	NaN	NaN	3.06	389.8	113.4	113.4	0.000873002	1.61438e-05	1.6123e-05	0.000165824	0.00698218	0.000156452	0.000156252	0.00193441	NaN	41.8
P11597-1	CETP	High	[K].PALLVLNHETAK.[V]	P11597-1 [35-46]	High	n/a		1	1	204	0	1305.75	10	3.38121e+07	1.7348e+07	1.78988e+07	1.50383e+08	3.63513e+06	3.11853e+07	2.91142e+07	1.96725e+07	2.08271e+07	4.48446e+07	6.25142e+07	1.15642e+08	3.63277e+07	2.92435e+07	2.60045e+07	9.77455e+06	2.6052e+07	1.48645e+07	1.07645e+08	3.40358e+07	3.57954e+07	1.35596e+08	2.327e+07	1.84525e+07	7.72859e+07	6.54854e+07	3.88063e+07	20556919	1.00349e+08	3.75903e+07	4.32552e+07	2.557e+07	4.20377e+07	1.02686e+08	4.67077e+07	2.49032e+07	4.65393e+07	5.64545e+07	6.34654e+07	1.07284e+08	7.88223e+07	2.86884e+07	1.01481e+08	7.61306e+06	4.50923e+07	2.32071e+07	6.344e+07	6.10938e+07	3.94533e+07	5.9188e+07	5.81828e+07	5.25932e+07	5.60685e+07	7.6741e+07	1.2852e+07	8.42412e+07	3.25065e+07	5.35179e+07	5.82499e+07	2.2957e+07	1.52319e+08	1.37319e+08	1.10273e+08	2.92662e+07	3.01946e+07	2.54056e+07	3.15137e+07	4.8499e+07	3.4234e+07	3.61072e+07	6.60897e+07	9.4872e+07	26052098	3.86906e+07	9.96893e+07	2.53667e+08	2.49394e+08	9.78436e+07	1.28946e+08	5.72893e+07	1.76101e+07	6.80082e+07	NaN	0	35	NaN	NaN	13.11	751.5	523.1	523.1	7.75264e-14	9.73588e-15	0	0	2.80643e-12	3.50103e-13	0	0	NaN	33.08
P23381	WARS	High	[K].PALLHSTFFPALQGAQTK.[M]	P23381 [332-349]	High	n/a		1	1	25	0	1927.04	2	1.07692e+06	339365	602576	2.57079e+06	776885	4.15166e+06	NaN	1.16918e+06	NaN	3.36726e+06	2.07342e+06	3.08449e+06	1.07237e+06	614608	1.45156e+06	1.05707e+06	2.18219e+06	589315	4.16303e+06	NaN	304776	2.39069e+06	234169	NaN	3.50972e+06	5.39535e+06	520381	2.32216e+06	8.84141e+06	2.03022e+07	NaN	771321	417161	2.88502e+06	NaN	875816	990952	NaN	2.07627e+06	7.30592e+06	1.24607e+06	3.21872e+06	7.43205e+06	533964	1.35186e+07	442811	825317	1.7446e+06	2.00678e+06	4.75356e+06	1.82376e+06	2.13447e+06	3.58977e+06	5.42169e+06	953644	7.70979e+06	1.2957e+06	4.69839e+06	2.71283e+06	1.56051e+06	5.5451e+06	4.58776e+06	2.73471e+06	NaN	2.22976e+06	3.29485e+06	6.7823e+06	693983	911829	6.25921e+06	1.86968e+06	2.80284e+06	3.34256e+06	2.9988e+06	2.4952e+06	3.03907e+06	2.68687e+06	1.8052e+06	NaN	2.46215e+06	NaN	1.73914e+06	NaN	0	332	NaN	NaN	15.1	800.7	702.1	702.1	7.86287e-16	1.18731e-16	0	0	2.84633e-14	4.50504e-15	0	0	NaN	53.24
Q13621-1	SLC12A1	High	[R].PALLDITHAFTK.[N]	Q13621-1 [695-706]	High	n/a		1	1	4	0	1326.74	1	449701	NaN	179860	NaN	NaN	NaN	NaN	NaN	NaN	NaN	NaN	NaN	NaN	NaN	NaN	NaN	NaN	NaN	NaN	NaN	NaN	NaN	NaN	NaN	NaN	NaN	NaN	NaN	NaN	NaN	NaN	NaN	NaN	NaN	NaN	NaN	NaN	NaN	NaN	NaN	NaN	NaN	NaN	NaN	NaN	NaN	NaN	NaN	NaN	NaN	NaN	NaN	NaN	NaN	NaN	NaN	NaN	NaN	NaN	NaN	NaN	NaN	NaN	692016	NaN	NaN	NaN	NaN	NaN	944830	723700	NaN	NaN	1.67346e+06	1.61854e+06	NaN	NaN	NaN	NaN	NaN	NaN	NaN	NaN	0	695	NaN	NaN	5.45	469.2	314.5	314.5	3.51009e-06	1.05545e-06	1.03614e-06	6.51169e-05	0.000127048	1.89086e-06	1.47192e-06	6.41108e-05	NaN	52.48
P02647	APOA1	High	[K].PALEDLR.[Q]	P02647 [233-239]	High	n/a		1	1	537	0	813.446	20	1.3609e+08	1.1843e+07	1.66866e+08	2.23505e+08	1.11346e+08	2.3803e+08	1.99382e+08	3.49732e+08	1.26167e+08	1.02602e+08	2.57916e+08	2.70921e+08	2.08503e+08	1.8689e+08	9.92876e+07	3.64384e+08	3.72719e+08	5.42026e+08	1.43409e+08	511947167	6.3874e+08	4.00067e+07	247483835	1.18306e+07	8.62806e+06	2.42919e+08	3.65852e+08	2.84605e+08	1.4769e+07	1.65164e+08	432099909	5.7672e+08	4.21972e+08	9.21164e+07	1.96866e+08	5.92129e+07	1.41533e+08	2.95816e+08	3.38281e+08	367018425	3.12073e+08	1.52413e+08	2.13929e+08	2.56313e+08	2.42967e+08	2.83466e+08	2.47966e+08	2.99591e+08	100109345	1.70979e+08	2.33238e+08	1.8115e+08	1.99365e+08	2.30782e+08	2.05426e+08	2.99616e+08	3.14872e+08	4.54621e+08	4.96599e+08	2.93941e+08	5.35896e+08	4.4514e+08	5.89563e+07	2.95762e+07	3.15004e+07	2.03373e+07	1.66729e+07	1.48552e+07	1.36458e+07	2.40894e+07	2.18953e+07	1.8062e+07	2.11104e+07	1.57058e+08	1.88251e+07	2.04255e+08	2.74328e+08	7.07768e+07	8.4876e+07	2.63134e+08	4.02893e+07	3.00852e+08	NaN	0	233	NaN	NaN	5.29	469.3	221.5	221.5	5.11663e-06	1.05545e-06	1.01261e-06	6.42674e-05	0.000185186	2.90457e-06	2.89077e-06	0.00012635	NaN	32.76
Q9Y6R7	FCGBP	High	[K].PAGWQVGGAQGCGECVSK.[P]	Q9Y6R7 [2229-2246];[3430-3447];[4631-4648]	High	n/a	2xCarbamidomethyl [C12;C15]	1	1	54	0	1847.82	2	661178	4.29655e+06	2.17031e+06	394126	9.00587e+06	NaN	NaN	NaN	5.34647e+06	4.64408e+06	2.73391e+07	NaN	4.68738e+06	7.14467e+06	5.27773e+06	NaN	899218	370039	NaN	3.08021e+06	NaN	1.31821e+06	NaN	1.21692e+07	1.42029e+06	1.82003e+06	NaN	619984	NaN	NaN	NaN	4.67427e+06	1.33971e+06	NaN	2.23049e+06	NaN	5.10669e+06	1.60889e+07	1.91756e+07	3.01712e+07	9.68892e+06	6.29256e+06	1.16666e+07	463181	1.02985e+07	569678	NaN	4.89371e+06	1.30129e+07	5.55126e+06	7.24589e+06	8.70135e+06	3.09317e+07	8.516e+06	766382	NaN	2.00342e+06	NaN	1.56992e+07	1.84896e+06	3.61456e+07	3.21153e+07	1.02302e+07	1.50643e+06	4.4564e+06	1.24705e+07	789891	1.2858e+06	2.69077e+06	9.19754e+06	8.1472e+06	NaN	854635	1.16424e+06	969288	2.93452e+07	4.69538e+07	5.12709e+06	1.326e+07	8.69907e+06	8.35132e+06	2.55175e+07	NaN	0	2229	NaN	NaN	17.1	930.3	838.8	838.8	7.86287e-18	1.06777e-18	0	0	2.84633e-16	3.90689e-17	0	0	NaN	33.65
Q8WZ42-12	TTN	High	[RV].SLSR.[FS]	Q8WZ42-12 [34895-34898];[35749-35752]	High	n/a		1	1	18	0	462.267	1	1.67747e+07	3.08758e+07	1.09902e+07	848610	291309	1.30614e+07	1.23657e+07	1.02757e+07	2.39412e+06	308049	NaN	1.84265e+07	9.69278e+06	1.4883e+07	8.98159e+06	2.13423e+07	1.32528e+07	1.88286e+07	NaN	1.90406e+07	2.38335e+07	1.88412e+07	9.44415e+06	1.31051e+06	373125	1.16033e+07	1.39467e+07	9.30713e+06	2.04025e+06	3.0287e+06	1.54768e+07	2.10241e+07	6.48522e+07	3.23369e+06	1.79838e+07	2.8227e+07	7.56723e+06	6.74601e+06	1.26315e+07	519151	7.13373e+06	NaN	5.35792e+06	2.61695e+07	15097416	9.46157e+06	4.50488e+06	9.38786e+06	8.68011e+06	4.46349e+06	7.60316e+06	5.66592e+06	3.07517e+07	1.7325e+07	2.86614e+07	1.59554e+07	2.74497e+07	9.42784e+06	3.89691e+07	3.09083e+07	5.25651e+06	1.04727e+07	2.38734e+07	1.86738e+07	6.9608e+06	2.19047e+06	9.51408e+06	4.98381e+06	2.53211e+07	7.8704e+06	5.62625e+06	1.95488e+07	3.79913e+07	6.76255e+06	2.39301e+07	1.56108e+07	5.35638e+06	1.05299e+07	3.72096e+06	4.99257e+07	3.35415e+07	1.37026e+07	NaN	0	34895	NaN	NaN	3.14	308.2	308.2	308.2	0.000726946	8.86715e-06	8.80789e-06	0.000169076	0.0256585	0.000687003	0.000687	0.00647758	NaN	68.89
Q6P4A8	PLBD1	High	[K].PAGVYYATAYWMPAEK.[T]	Q6P4A8 [37-52]	High	n/a		1	1	7	0	1817.86	1	2.28237e+06	305341	2.32339e+06	NaN	NaN	1.55351e+06	2.35339e+06	4.73205e+06	2.6747e+06	1.82025e+06	1.80632e+06	NaN	NaN	6.77216e+06	NaN	NaN	NaN	1.48824e+06	1.95977e+06	NaN	1.0275e+06	NaN	NaN	NaN	NaN	NaN	NaN	NaN	NaN	NaN	1.13142e+07	6.35853e+06	NaN	NaN	NaN	NaN	755101	NaN	2.79401e+06	5.49235e+06	1.16545e+06	NaN	1.07785e+06	342944	970102	847051	1.87992e+06	NaN	NaN	1.97259e+06	NaN	NaN	NaN	NaN	675099	NaN	1.51126e+06	NaN	NaN	3.01696e+06	NaN	NaN	NaN	NaN	3.35097e+06	NaN	NaN	1.27679e+06	NaN	NaN	1.58203e+06	NaN	1.08713e+06	2.63513e+06	1.3255e+07	NaN	NaN	NaN	8.18289e+06	NaN	1.4515e+07	NaN	NaN	0	37	NaN	NaN	1.51	102.5	89.6	89.6	0.0308645	0.00117552	0.00117548	0.00695693	0.541986	0.0321643	0.0321642	0.276835	NaN	43.05
P63279	UBE2I	High	[R].PAITIK.[Q]	P63279 [105-110]	High	n/a		1	1	9	0	642.418	2	2.36055e+06	416932	1.41107e+06	1.69814e+06	4.15787e+06	1.43463e+06	3.88868e+06	1.4582e+06	8.24259e+06	1.20582e+06	1.57122e+06	850838	882528	1.40034e+06	574832	817288	2.8564e+06	509295	7.15077e+06	3.30179e+06	NaN	2.79343e+06	NaN	3.10455e+06	555583	3.05866e+06	1.62302e+06	1.93061e+06	3.12401e+06	9.27619e+06	1.04128e+07	670482	3.26865e+06	3.07006e+06	NaN	NaN	2.17254e+06	3.89956e+06	870384	4.89193e+06	1.93958e+06	3.49384e+06	2.95034e+06	1.04908e+06	NaN	1.91494e+06	5.3047e+06	4.52994e+06	1.77352e+06	6.47908e+06	1.64843e+06	4.67838e+06	NaN	NaN	NaN	814548	948618	2.71455e+06	NaN	3.11198e+06	NaN	4.89255e+06	4.03089e+06	4.62528e+06	NaN	2.43487e+06	NaN	1.25591e+06	826924	4.47743e+06	7.63314e+06	1.29869e+06	5.08993e+06	NaN	NaN	3.68481e+06	2.05926e+07	8.25339e+06	9.39564e+06	1.57192e+07	6.94209e+06	1.05405e+07	NaN	0	105	NaN	NaN	2.36	442.2	40.9	40.9	0.00436369	0.000152435	0.000152316	0.00109278	0.0136538	0.000443554	0.000443363	0.00400609	NaN	46.38
P35558	PCK1	High	[R].PAGVPLVYEALSWQHGVFVGAAMR.[S]	P35558 [438-461]	High	n/a	1xOxidation [M23]	1	1	1	0	2571.32	1	NaN	184148	NaN	NaN	874815	NaN	1.24903e+06	NaN	1.6468e+06	NaN	NaN	NaN	NaN	NaN	NaN	813460	664581	702300	NaN	NaN	NaN	NaN	NaN	1.11045e+06	411385	NaN	471257	301767	1.09736e+06	NaN	NaN	NaN	NaN	NaN	NaN	NaN	NaN	NaN	NaN	NaN	NaN	NaN	NaN	NaN	NaN	NaN	NaN	NaN	NaN	NaN	NaN	NaN	NaN	NaN	NaN	1.04495e+06	NaN	NaN	NaN	NaN	NaN	NaN	NaN	NaN	860415	NaN	NaN	NaN	235862	NaN	NaN	NaN	NaN	696909	627171	NaN	2.7618e+06	985302	1.26676e+06	NaN	NaN	864137	NaN	0	438	NaN	NaN	0.93	35.8	19.3	19.3	0.118343	0.00456319	0.00456318	0.0282555	0.832395	0.0858088	0.0858087	0.592686	NaN	55.17
O43866	CD5L	High	[K].SLSPSFR.[D]	O43866 [290-296]	High	High		1	1	20	0	793.42	3	410371	1.15887e+06	2.08505e+06	2.81089e+06	2.56641e+06	1.21143e+06	6.01967e+06	1.75959e+06	910719	2.29977e+06	3.63023e+06	NaN	4.12526e+06	NaN	671282	895551	3.39297e+06	695213	7.48321e+06	2.58225e+06	NaN	5.62908e+06	4.26419e+06	2.73617e+06	4.23763e+06	7.3186e+06	7.31356e+06	208126	3.54936e+06	1.50666e+07	5.5905e+06	3.83093e+06	4.34919e+06	2.14759e+07	4.67645e+06	250436	650693	1.61565e+07	3.61528e+07	5.63016e+07	6.81959e+06	5.83464e+06	5.87732e+07	NaN	3.96629e+06	1.24195e+07	957566	1.20729e+07	NaN	2.68424e+06	605945	8.07245e+06	8.9204e+06	3.46284e+06	558301	3.62443e+07	587856	2.1963e+06	1.47002e+07	1.02647e+07	2.47211e+07	NaN	3.01275e+06	987438	4.44843e+06	3.66459e+06	1.63414e+06	3.72251e+06	1.75215e+06	3.81852e+06	5.21875e+06	5.64424e+06	3.18154e+06	NaN	7.45613e+06	3.40045e+07	2.21388e+07	1.83819e+07	7.34009e+06	2.12294e+06	1.05118e+07	2.97942e+06	NaN	0	290	0.004604	0.0549	2.96	328.3	138	138	0.00108412	3.09127e-05	3.08943e-05	0.000203442	0.0377997	0.000911252	0.000911158	0.00812614	1.16	27.95
P02675	FGB	High	[R].PAPPPISGGGYR.[A]	P02675 [61-72]	High	n/a		1	1	5	0	1168.61	1	NaN	NaN	NaN	NaN	NaN	NaN	NaN	NaN	NaN	NaN	NaN	NaN	NaN	NaN	NaN	NaN	NaN	NaN	2.28271e+06	NaN	NaN	NaN	NaN	NaN	NaN	NaN	NaN	NaN	NaN	NaN	NaN	NaN	NaN	NaN	NaN	NaN	NaN	2.90074e+06	NaN	5.96991e+06	NaN	NaN	NaN	NaN	NaN	NaN	NaN	2.82923e+06	NaN	NaN	NaN	NaN	NaN	NaN	NaN	2.9508e+06	NaN	1.65879e+06	NaN	1.88396e+06	NaN	NaN	NaN	NaN	NaN	NaN	NaN	NaN	NaN	3.2696e+06	NaN	NaN	NaN	2.23731e+06	1.7417e+06	NaN	NaN	5.00276e+06	1.26352e+07	NaN	NaN	NaN	NaN	0	61	NaN	NaN	4.73	467.2	289.4	289.4	1.85982e-05	1.05545e-06	9.57433e-07	6.24883e-05	0.000672798	4.24415e-06	4.17667e-06	0.000123206	NaN	30.06
Q92747	ARPC1A	High	[K].PASTPWGSK.[M]	Q92747 [180-188]	High	n/a		1	1	44	0	930.468	1	1.23623e+06	823917	NaN	1.37315e+06	1.59373e+07	448166	2.12302e+06	1.64345e+06	808939	2.36442e+06	NaN	5.42505e+06	779548	NaN	942569	445037	493075	485286	2.68163e+06	1.22894e+06	947818	1.61838e+06	631576	4.12811e+06	3.5917e+06	1.68668e+06	855271	NaN	2.73973e+06	5.31766e+06	NaN	728810	1.32331e+06	8.26819e+06	NaN	767339	712209	NaN	NaN	NaN	3.50946e+06	1.14323e+07	5.09147e+06	451430	3.13235e+06	583541	1.32401e+06	4.06533e+06	2.31528e+06	2.45281e+06	1.89798e+06	7.29835e+06	3.2532e+06	3.26548e+06	677245	3.50642e+06	1.5025e+06	2.4169e+06	2.35547e+06	NaN	NaN	NaN	1.60501e+06	1.42868e+06	2.78847e+06	1.60631e+06	2.70075e+06	787621	2.16928e+06	3.34172e+06	2.22262e+06	3.38789e+06	2.59211e+06	6.07148e+06	1.75937e+06	NaN	NaN	NaN	8.37003e+06	NaN	NaN	NaN	NaN	0	180	NaN	NaN	3.41	467.1	215.9	215.9	0.000391741	2.50705e-06	2.44403e-06	0.000132263	0.00313547	5.66912e-05	5.64223e-05	0.000874041	NaN	25.75
P11413-1	G6PD	High	[K].PASTNSDDVRDEK.[V]	P11413-1 [276-288]	High	n/a		1	2	1	1	1433.65	1	NaN	NaN	NaN	NaN	NaN	NaN	NaN	NaN	NaN	NaN	NaN	NaN	NaN	NaN	NaN	NaN	NaN	NaN	NaN	NaN	680991	NaN	NaN	NaN	685130	NaN	738056	2.93121e+06	2.55106e+06	NaN	729989	486209	508976	NaN	NaN	NaN	NaN	NaN	NaN	NaN	NaN	617997	NaN	347831	1.28728e+06	NaN	1.45389e+07	3.48808e+06	815372	NaN	NaN	NaN	4.79575e+06	NaN	1.50861e+06	NaN	1.54255e+06	NaN	1.52616e+06	NaN	1.87243e+06	NaN	731079	543431	1.98987e+06	1.22164e+06	NaN	NaN	NaN	NaN	534553	2.17564e+06	8.39851e+06	1.36621e+07	1.28924e+06	1.10846e+06	NaN	NaN	NaN	NaN	NaN	NaN	NaN	0	276	NaN	NaN	0.8	67.8	28.6	28.6	0.159651	0.00661044	0.00661041	0.0435315	0.875399	0.106294	0.106294	0.658053	NaN	61.09
Q9H361	PABPC3	High	[R].PASSQVPRVMSTQRVANTSTQTVGPR.[P]	Q9H361 [462-487]	High	n/a	1xOxidation [M10]	1	1	1	2	2771.42	0	NaN	NaN	NaN	NaN	NaN	NaN	NaN	NaN	NaN	NaN	NaN	NaN	NaN	NaN	NaN	NaN	NaN	NaN	NaN	NaN	NaN	NaN	NaN	6.10121e+06	NaN	NaN	NaN	1.75164e+06	1.34641e+06	1.81832e+06	NaN	NaN	NaN	NaN	NaN	NaN	NaN	1.35708e+06	1.73992e+06	NaN	3.04091e+06	2.64451e+06	5.47922e+06	1.02658e+06	NaN	NaN	NaN	1.47111e+06	434390	3.61514e+06	549892	NaN	1.86585e+06	949865	1.59365e+06	1.41404e+06	NaN	NaN	NaN	NaN	NaN	NaN	NaN	435732	1.59816e+06	758742	NaN	1.02147e+06	82158.9	NaN	NaN	1.15714e+06	NaN	868028	703358	NaN	2.5305e+06	NaN	1.19398e+06	NaN	NaN	NaN	NaN	0	462	NaN	NaN	0.68	15.4	15.4	15.4	0.207146	0.0088965	0.00889649	0.0612326	0.74431	0.0615934	0.0615934	0.480211	NaN	69.92
Q14767	LTBP2	High	[R].PASPVIENGQLECPQGYK.[R]	Q14767 [596-613]	High	n/a	1xCarbamidomethyl [C13]	1	1	6	0	1986.96	1	3.7421e+07	NaN	NaN	NaN	NaN	235926	NaN	399384	NaN	305558	7.69459e+06	NaN	1.25116e+06	331746	1.30255e+06	1.24364e+06	1.60099e+06	1.52802e+06	1.4959e+06	1.36645e+06	940349	860612	2.3058e+06	NaN	NaN	440106	NaN	244466	698590	NaN	5.93226e+07	4.09273e+06	1.36162e+06	3.07405e+06	NaN	595701	377090	NaN	NaN	NaN	NaN	NaN	NaN	NaN	NaN	696995	208483	NaN	NaN	NaN	NaN	NaN	NaN	NaN	551325	NaN	822359	NaN	NaN	NaN	NaN	NaN	2.01568e+06	NaN	NaN	NaN	NaN	NaN	NaN	985472	NaN	NaN	NaN	1.21408e+06	1.37883e+06	1.1963e+06	NaN	NaN	NaN	NaN	NaN	NaN	NaN	0	596	NaN	NaN	1.31	98.5	80.7	80.7	0.048554	0.00172969	0.00172967	0.0104696	0.654358	0.0461679	0.0461679	0.386599	NaN	66.45
P19013	KRT4	High	[K].SISMSVAGSR.[Q]	P19013 [60-69]	High	High	1xOxidation [M4]	1	1	14	0	1010.49	0	118998	NaN	339457	NaN	NaN	NaN	NaN	NaN	NaN	NaN	NaN	829105	NaN	NaN	274594	NaN	NaN	NaN	NaN	NaN	NaN	NaN	NaN	692918	194210	771959	NaN	NaN	NaN	1.99197e+06	NaN	NaN	NaN	NaN	NaN	NaN	NaN	NaN	NaN	NaN	NaN	NaN	NaN	NaN	NaN	NaN	NaN	NaN	NaN	NaN	NaN	NaN	NaN	NaN	451913	NaN	690359	NaN	NaN	NaN	NaN	NaN	NaN	NaN	NaN	NaN	NaN	501401	NaN	717619	NaN	NaN	163235	NaN	NaN	3.76728e+06	1.05785e+06	NaN	NaN	NaN	NaN	NaN	NaN	0	60	6.351e-05	0.0008536	3.14	311.1	139.7	139.7	0.000721049	8.86715e-06	8.84132e-06	0.000169657	0.025455	0.000662529	0.000662529	0.00612033	1.58	18.12
Q9BXJ0	C1QTNF5	High	[K].PASLSGGAMVR.[L]	Q9BXJ0 [188-198]	High	n/a	1xOxidation [M9]	1	1	19	0	1061.54	1	NaN	175799	3.1854e+06	NaN	NaN	NaN	2.43406e+06	2.34397e+06	3.85443e+06	NaN	NaN	413455	NaN	NaN	212263	758286	NaN	950691	8.37847e+06	5.62657e+06	7.03727e+06	3.05201e+06	1.75592e+06	573430	686555	NaN	1.36028e+06	527123	NaN	NaN	1.58671e+06	NaN	2.76965e+06	NaN	NaN	NaN	NaN	NaN	NaN	NaN	NaN	NaN	564603	NaN	NaN	NaN	NaN	NaN	261268	NaN	NaN	NaN	NaN	NaN	NaN	603889	NaN	NaN	470525	NaN	NaN	NaN	NaN	NaN	NaN	NaN	NaN	NaN	NaN	NaN	NaN	NaN	NaN	NaN	NaN	NaN	NaN	NaN	NaN	NaN	NaN	NaN	NaN	0	188	NaN	NaN	3.14	382.5	235.6	235.6	0.000731918	8.86715e-06	8.78609e-06	0.000168627	0.0058551	0.000118296	0.000118283	0.00157487	NaN	22.58
Q9BXJ0	C1QTNF5	High	[K].PASLSGGAMVR.[L]	Q9BXJ0 [188-198]	High	n/a		1	1	37	0	1045.55	3	1.95093e+06	1.84828e+06	NaN	NaN	NaN	200013	3.36298e+06	NaN	NaN	NaN	3.67624e+06	5.86559e+06	NaN	NaN	NaN	NaN	NaN	NaN	NaN	NaN	NaN	1.94962e+06	4.47948e+06	NaN	3.66339e+06	1.70789e+06	NaN	NaN	NaN	5.29433e+06	1.95435e+06	3.09362e+06	3.19058e+06	3.02058e+07	4.25784e+06	4.52503e+06	3.72083e+06	8.0058e+06	4.14006e+06	7.91923e+06	4.6238e+06	1.5369e+06	6.49776e+06	NaN	5.04608e+06	7.50928e+06	2.23545e+06	1.56548e+06	NaN	6.87166e+06	2.27383e+06	809064	NaN	1.43125e+06	NaN	7.13223e+06	NaN	8.35248e+06	NaN	6.74271e+06	6.16941e+07	1.72283e+07	3.10145e+07	2.43612e+07	1.8594e+07	NaN	1.00744e+06	528482	612728	4.33623e+06	1.24093e+07	5.01973e+06	1.05195e+07	3.30406e+06	5.92179e+06	3.88092e+06	1.85686e+07	2.73766e+06	2.85459e+07	1.41164e+06	4.79028e+06	1.66567e+06	NaN	0	188	NaN	NaN	3.89	510	299.3	299.3	0.000129482	1.05545e-06	7.19179e-07	5.07924e-05	0.00103679	8.04682e-06	8.02832e-06	0.000120055	NaN	27.41
P11717	IGF2R	High	[K].PASGCEAETQTEELK.[N]	P11717 [983-997]	High	n/a	1xCarbamidomethyl [C5]	1	1	38	0	1649.73	1	3.28702e+06	1.16559e+06	1.2783e+06	3.65165e+06	NaN	NaN	1.57812e+06	1.87841e+06	671338	1.89793e+06	2.44018e+06	3.16939e+06	1.27976e+06	1.77028e+06	NaN	424055	NaN	715897	4.31889e+06	3.74899e+06	4.50646e+06	NaN	1.86262e+06	NaN	NaN	1.7435e+06	1.07262e+06	323002	NaN	NaN	2.62073e+06	2.50579e+06	2.96924e+06	9.12336e+06	2.5787e+06	1.52229e+06	NaN	NaN	NaN	1.35275e+06	2.0873e+06	671308	1.5961e+06	NaN	NaN	2.12115e+06	NaN	NaN	2.26184e+06	2.25775e+06	1.44022e+06	4.39206e+06	1.3887e+06	NaN	NaN	NaN	415719	1.67855e+06	5.18042e+06	2.81243e+06	6.38406e+06	1.02435e+07	1.13128e+06	2.37026e+06	NaN	NaN	NaN	1.40362e+06	1.0114e+06	NaN	1.93783e+06	NaN	NaN	NaN	1.39082e+06	3.40084e+06	4.85621e+06	NaN	6.72495e+06	NaN	NaN	NaN	NaN	0	983	NaN	NaN	18.83	1012.3	945.3	945.3	1.49503e-19	1.98587e-20	0	0	5.41193e-18	6.98945e-19	0	0	NaN	24.43
Q6ZWJ8-1	KCP	High	[R].PASCMAFGDPHYR.[T]	Q6ZWJ8-1 [1147-1159]	High	n/a	1xCarbamidomethyl [C4];1xOxidation [M5]	1	1	2	0	1524.64	1	NaN	NaN	NaN	NaN	NaN	NaN	NaN	1.12182e+06	NaN	NaN	NaN	NaN	NaN	832189	NaN	494403	NaN	587476	NaN	NaN	NaN	NaN	NaN	NaN	NaN	NaN	NaN	843967	NaN	NaN	NaN	NaN	NaN	NaN	1.99254e+06	NaN	NaN	NaN	2.32433e+06	NaN	NaN	NaN	NaN	NaN	NaN	NaN	NaN	NaN	NaN	NaN	NaN	NaN	NaN	NaN	NaN	NaN	NaN	NaN	NaN	NaN	NaN	NaN	NaN	NaN	NaN	NaN	NaN	NaN	NaN	NaN	NaN	NaN	780347	NaN	NaN	NaN	7.2434e+06	NaN	NaN	NaN	NaN	NaN	NaN	0	1147	NaN	NaN	0.68	74.6	74.6	74.6	0.207	0.00886814	0.00886808	0.0611536	0.9061	0.120997	0.120997	0.695018	NaN	43.21
Q6ZWJ8-1	KCP	High	[R].PASCMAFGDPHYR.[T]	Q6ZWJ8-1 [1147-1159]	High	n/a	1xCarbamidomethyl [C4]	1	1	4	0	1508.64	1	NaN	NaN	NaN	NaN	NaN	NaN	NaN	NaN	NaN	NaN	NaN	NaN	NaN	NaN	NaN	NaN	NaN	NaN	NaN	NaN	NaN	NaN	NaN	NaN	NaN	NaN	2.51648e+06	NaN	NaN	NaN	5.08815e+06	803830	NaN	1.33042e+07	NaN	NaN	NaN	NaN	NaN	NaN	NaN	NaN	NaN	NaN	NaN	NaN	NaN	NaN	NaN	NaN	NaN	NaN	NaN	NaN	NaN	NaN	NaN	NaN	NaN	NaN	NaN	NaN	3.50161e+06	NaN	8.15749e+06	NaN	NaN	2.88706e+06	NaN	NaN	NaN	NaN	1.66122e+06	NaN	NaN	NaN	NaN	NaN	NaN	5.57204e+06	NaN	NaN	NaN	0	1147	NaN	NaN	1.19	80.6	75.9	75.9	0.0651769	0.00223621	0.00223615	0.0130631	0.720957	0.0562289	0.0562288	0.449552	NaN	28.01
Q9H4A3	WNK1	High	[K].SISNPPGSNLR.[T]	Q9H4A3 [2370-2380]	n/a	High		1	6	5	0	1141.6	0	NaN	NaN	NaN	NaN	NaN	NaN	NaN	NaN	NaN	NaN	NaN	NaN	NaN	NaN	NaN	NaN	NaN	NaN	NaN	488670	246274	NaN	NaN	NaN	NaN	NaN	NaN	NaN	NaN	NaN	NaN	NaN	NaN	NaN	NaN	NaN	NaN	NaN	NaN	NaN	NaN	NaN	NaN	NaN	NaN	NaN	NaN	NaN	NaN	NaN	NaN	NaN	NaN	NaN	NaN	NaN	NaN	NaN	NaN	NaN	NaN	NaN	NaN	NaN	NaN	NaN	NaN	NaN	NaN	NaN	NaN	NaN	NaN	NaN	NaN	NaN	NaN	NaN	NaN	NaN	NaN	NaN	NaN	0	0	0.00191	0.02595	NaN	NaN	NaN	NaN	NaN	NaN	NaN	NaN	NaN	NaN	NaN	NaN	1.13	28.3
P12931	SRC	High	[K].PASADGHRGPSAAFAPAAAEPK.[L]	P12931 [41-62]	High	n/a		1	1	20	1	2076.03	2	NaN	NaN	NaN	736251	1.41543e+06	1.00152e+06	1.96563e+06	1.38072e+06	842838	2.24527e+06	2.41138e+06	3.67504e+06	929794	NaN	3.2392e+06	1.31388e+06	1.04254e+06	1.17994e+06	1.05695e+07	NaN	NaN	1.60913e+06	1.39258e+06	3.92681e+06	2.88685e+06	1.07409e+06	2.72017e+06	1.87158e+06	4.99822e+06	8.19566e+06	1.91289e+06	NaN	1.23471e+06	1.34871e+07	1.29824e+06	430238	766543	NaN	2.06986e+06	NaN	NaN	1.19135e+06	6.23144e+06	1.16184e+06	4.45917e+06	1.45895e+06	1.43536e+06	1.16751e+06	2.20992e+06	3.21019e+06	1.66025e+06	4.05866e+06	5.93092e+06	1.12222e+06	2.98842e+06	8.28986e+06	1.77162e+06	NaN	1.32201e+06	NaN	NaN	3.52269e+06	1.81882e+06	2.44186e+06	5.36406e+06	NaN	2.54796e+06	NaN	2.41444e+06	5.07237e+06	5.82046e+06	5.61846e+06	9.21681e+06	5.98672e+06	2.5636e+06	6.26583e+06	8.39997e+06	2.17298e+07	1.90864e+07	6.86658e+06	2.9216e+06	3.02997e+06	NaN	0	41	NaN	NaN	11.58	732.3	705.6	705.6	2.64882e-12	3.50681e-13	0	0	2.12139e-11	2.72088e-12	0	0	NaN	25.85
P0DMQ5	INAFM2	High	[R].PAPPEPPADSPPAGPLERPR.[G]	P0DMQ5 [118-137]	High	n/a		1	1	2	0	2048.06	0	NaN	393483	NaN	NaN	NaN	NaN	NaN	NaN	NaN	NaN	NaN	NaN	NaN	NaN	NaN	NaN	NaN	NaN	NaN	NaN	NaN	NaN	NaN	NaN	NaN	NaN	NaN	NaN	NaN	NaN	NaN	NaN	NaN	NaN	NaN	NaN	NaN	NaN	NaN	NaN	NaN	NaN	NaN	NaN	NaN	NaN	NaN	NaN	NaN	NaN	NaN	NaN	2.94172e+06	NaN	NaN	NaN	NaN	NaN	NaN	NaN	NaN	NaN	NaN	2.41717e+06	NaN	NaN	NaN	NaN	NaN	NaN	NaN	NaN	NaN	NaN	NaN	NaN	4.64878e+07	NaN	2.61694e+06	NaN	NaN	NaN	NaN	0	118	NaN	NaN	13.76	778	760.4	760.4	1.74644e-14	2.52996e-15	0	0	1.39869e-13	2.06603e-14	0	0	NaN	35.17
P39059	COL15A1	High	[R].PARTLIPSTFFR.[D]	P39059 [78-89]	High	n/a		1	1	1	1	1405.8	1	NaN	NaN	245348	373072	NaN	NaN	NaN	NaN	NaN	NaN	556458	442431	NaN	NaN	120095	148180	NaN	NaN	NaN	NaN	NaN	633083	203950	NaN	NaN	NaN	NaN	NaN	NaN	NaN	856507	503139	370262	907113	478793	271047	NaN	NaN	665009	NaN	NaN	NaN	NaN	NaN	NaN	NaN	NaN	NaN	NaN	NaN	NaN	NaN	NaN	NaN	NaN	684936	214757	NaN	507557	461842	1.59904e+06	605283	408547	NaN	444748	NaN	3.31913e+06	274719	332931	NaN	616638	NaN	NaN	432062	NaN	NaN	NaN	733466	2.21662e+06	1.10176e+07	NaN	NaN	NaN	0	78	NaN	NaN	0.68	95.5	48.5	48.5	0.208965	0.00893514	0.00893502	0.0615924	0.907109	0.12212	0.12212	0.698015	NaN	56.83
P11717	IGF2R	High	[K].PARPVGIEK.[S]	P11717 [1001-1009]	High	n/a		1	1	38	0	966.573	1	569385	NaN	NaN	456132	156015	239106	388825	311678	NaN	450607	530575	748849	NaN	NaN	NaN	402130	NaN	NaN	779831	989376	1.07242e+06	NaN	289130	NaN	1.14078e+06	NaN	634330	617476	NaN	802183	NaN	761602	NaN	4.4872e+06	436010	NaN	NaN	NaN	NaN	1.41514e+06	300618	513011	316807	NaN	252651	NaN	NaN	NaN	NaN	536038	310926	967366	NaN	NaN	559208	843327	NaN	514501	1.27128e+06	583574	2.20013e+06	2.13832e+06	NaN	448973	NaN	NaN	353599	280231	NaN	NaN	473247	NaN	NaN	2.20069e+06	478361	1.03105e+06	NaN	NaN	2.05017e+06	NaN	NaN	NaN	NaN	0	1001	NaN	NaN	3.89	506	127.2	127.2	0.000128518	1.05545e-06	7.19574e-07	5.08208e-05	0.00463123	8.82342e-05	8.81101e-05	0.00111369	NaN	19.02
P34913-1	EPHX2	High	[K].PARDLGMVTILVQDTDTALK.[E]	P34913-1 [192-211]	High	n/a		1	1	4	1	2157.16	1	NaN	NaN	NaN	NaN	NaN	NaN	NaN	NaN	NaN	NaN	NaN	NaN	NaN	NaN	371191	NaN	NaN	NaN	1.77584e+06	NaN	NaN	NaN	NaN	NaN	NaN	NaN	NaN	NaN	1.00646e+06	NaN	NaN	NaN	NaN	NaN	NaN	NaN	NaN	NaN	NaN	NaN	NaN	NaN	NaN	NaN	NaN	NaN	NaN	NaN	NaN	NaN	NaN	NaN	NaN	NaN	NaN	1.93993e+06	NaN	NaN	NaN	NaN	NaN	NaN	NaN	NaN	NaN	NaN	NaN	NaN	NaN	NaN	NaN	NaN	736104	NaN	NaN	NaN	NaN	NaN	NaN	NaN	NaN	NaN	NaN	0	192	NaN	NaN	8.42	541.1	408.5	408.5	3.77686e-09	2.82737e-10	0	0	1.36721e-07	9.9112e-09	0	0	NaN	62.04
O75891-3	ALDH1L1	High	[K].PAQVTPLTALK.[F]	O75891-3 [608-618]	High	n/a		1	1	95	0	1138.68	2	7.18263e+06	4.21219e+06	2.677e+06	4.52898e+06	2.81602e+06	1.85978e+06	3.27438e+06	2.53742e+06	5.28321e+06	3.69693e+06	5.12388e+06	1.54071e+07	2.77423e+06	644185	7.61414e+06	1.97446e+06	1.91743e+06	1.75301e+06	3.84475e+06	2.61655e+06	1.88231e+06	6.81897e+06	4.48477e+06	1.37998e+07	7.94329e+06	4.95245e+06	2.41969e+06	1.569e+06	1.41004e+07	1.67036e+07	NaN	3.26917e+06	4.47348e+06	1.20465e+07	4.46524e+06	3.79636e+06	1.75046e+06	NaN	4.12739e+06	6.31628e+06	3.33018e+06	9.0621e+06	1.22443e+07	1.89964e+06	9.32593e+06	2.38267e+06	8.45922e+06	1.05237e+07	3.47862e+06	5.94254e+06	5.69091e+06	5.7639e+06	1.13701e+07	4.83604e+06	3.62896e+06	9.78823e+06	5.11054e+06	9.22556e+06	3.80681e+06	1.06057e+06	3.09862e+06	9.10463e+06	1.04757e+07	4.63915e+06	7.28009e+06	6.7288e+06	1.14151e+07	6.28123e+06	1.20436e+07	5.46099e+06	9.68086e+06	8.75882e+06	5.62337e+06	1.47689e+07	3.99508e+06	9.39648e+06	1.13481e+07	NaN	7.69036e+06	3.19296e+07	NaN	1.87357e+06	NaN	0	608	NaN	NaN	11.66	663.6	484.5	484.5	2.17061e-12	2.99138e-13	0	0	7.85754e-11	1.10596e-11	0	0	NaN	39.98
Q8N428	GALNT16	High	[K].PAQLVTSK.[C]	Q8N428 [535-542]	High	n/a		1	1	19	0	843.493	2	NaN	117706	354432	257071	NaN	450958	NaN	NaN	NaN	NaN	314079	4.94885e+06	NaN	NaN	266350	NaN	NaN	NaN	271248	NaN	NaN	NaN	1.06384e+06	200846	993828	2.16832e+06	NaN	NaN	NaN	447549	NaN	765481	3.23734e+06	NaN	759202	NaN	872207	NaN	610719	NaN	NaN	NaN	NaN	NaN	365703	NaN	NaN	227190	203904	NaN	280848	NaN	1.90013e+06	2.3287e+06	1.86667e+06	NaN	89963	NaN	913110	1.60378e+06	NaN	2.2241e+06	NaN	1.11159e+07	NaN	NaN	NaN	713233	405166	NaN	1.07727e+06	536768	870951	3.26707e+06	NaN	1.68869e+06	NaN	9.30802e+06	NaN	1.08285e+06	2.72334e+06	1.07769e+06	NaN	0	535	NaN	NaN	3.51	417.2	304.9	304.9	0.000308009	1.38468e-06	1.28817e-06	9.3362e-05	0.0024656	1.46999e-05	1.45243e-05	0.000334896	NaN	20.75
P50991	CCT4	High	[K].PAQIR.[F]	P50991 [30-34]	High	n/a		1	1	8	0	584.351	0	NaN	NaN	NaN	NaN	NaN	NaN	371059	NaN	NaN	NaN	NaN	NaN	NaN	NaN	NaN	NaN	NaN	224604	1.04557e+06	NaN	NaN	NaN	NaN	NaN	NaN	NaN	NaN	NaN	NaN	748896	NaN	NaN	NaN	NaN	272512	NaN	NaN	NaN	NaN	NaN	394518	NaN	NaN	NaN	NaN	229684	NaN	NaN	NaN	NaN	NaN	NaN	NaN	NaN	NaN	NaN	NaN	NaN	NaN	NaN	NaN	NaN	NaN	NaN	518390	NaN	NaN	NaN	NaN	NaN	NaN	NaN	NaN	1.17129e+06	NaN	NaN	NaN	NaN	NaN	NaN	NaN	NaN	NaN	0	30	NaN	NaN	2.4	383.5	26	26	0.00401259	0.000140708	0.000139805	0.00103335	0.127501	0.00409141	0.00409136	0.0331094	NaN	18.67
P09960-1	LTA4H	High	[K].SLSNVIAHEISHSWTGNLVTNK.[T]	P09960-1 [289-310]	High	High		1	4	24	0	2407.24	1	1.29025e+06	NaN	2.3366e+06	NaN	NaN	5.7478e+06	NaN	2.73077e+06	587589	346035	651853	NaN	NaN	3.67646e+06	NaN	NaN	NaN	NaN	NaN	NaN	NaN	NaN	442438	2.04862e+07	NaN	3.69449e+06	NaN	1.20311e+06	NaN	NaN	1.45197e+06	1.66063e+06	NaN	3.95254e+06	2.19782e+06	3.5965e+06	407603	3.39155e+06	5.24393e+06	7.21936e+06	6.60717e+06	1.85858e+06	4.05329e+06	NaN	377559	NaN	4.43314e+06	746895	1.57829e+06	1.36909e+06	NaN	NaN	2.96356e+06	NaN	251412	NaN	NaN	NaN	NaN	1.06264e+06	NaN	NaN	NaN	NaN	NaN	2.85563e+06	1.57541e+06	NaN	NaN	1.25887e+06	NaN	2.10429e+06	NaN	1.17389e+06	NaN	1.95896e+06	NaN	NaN	NaN	NaN	NaN	NaN	NaN	0	0	1.912e-06	6.305e-16	18.7	1022.8	891.8	891.8	2.00364e-19	2.65695e-20	0	0	7.25309e-18	9.85929e-19	0	0	6.12	53.58
O43581-3	SYT7	High	[K].PAPVPPPGEDALR.[S]	O43581-3 [143-155]	High	n/a		1	1	1	0	1315.7	0	NaN	NaN	NaN	NaN	NaN	NaN	NaN	NaN	NaN	NaN	NaN	NaN	NaN	NaN	NaN	NaN	NaN	NaN	NaN	NaN	NaN	NaN	NaN	NaN	NaN	NaN	NaN	764706	NaN	NaN	1.82184e+06	NaN	NaN	NaN	NaN	NaN	NaN	NaN	NaN	3.58085e+06	NaN	NaN	NaN	NaN	NaN	922661	NaN	NaN	NaN	NaN	NaN	NaN	NaN	NaN	NaN	920220	NaN	NaN	NaN	NaN	NaN	NaN	NaN	NaN	1.43408e+06	NaN	NaN	1.12365e+06	NaN	1.22232e+06	NaN	NaN	2.66143e+06	NaN	NaN	2.63798e+06	NaN	1.96197e+06	NaN	NaN	1.59253e+06	NaN	NaN	0	143	NaN	NaN	2.76	348	143.7	143.7	0.00173383	6.25688e-05	6.25544e-05	0.000312805	0.0138485	0.000473388	0.000473384	0.00426346	NaN	36.5
O15143	ARPC1B	High	[R].PAPTPWGSK.[M]	O15143 [180-188]	High	n/a		1	1	1	0	940.489	0	NaN	NaN	141377	NaN	NaN	NaN	NaN	NaN	NaN	NaN	NaN	NaN	NaN	NaN	NaN	NaN	NaN	NaN	NaN	NaN	NaN	NaN	NaN	NaN	NaN	NaN	NaN	NaN	NaN	NaN	NaN	NaN	NaN	NaN	NaN	NaN	NaN	NaN	NaN	NaN	NaN	NaN	NaN	NaN	NaN	NaN	NaN	NaN	NaN	NaN	NaN	NaN	NaN	NaN	203867	NaN	NaN	NaN	NaN	NaN	NaN	NaN	NaN	NaN	NaN	NaN	NaN	NaN	NaN	NaN	NaN	NaN	NaN	NaN	NaN	NaN	NaN	NaN	630835	NaN	NaN	NaN	NaN	0	180	NaN	NaN	0.83	162.3	30.4	30.4	0.14703	0.0061388	0.00613792	0.039912	0.864413	0.100289	0.100289	0.639964	NaN	17.1
Q8WZ42-12	TTN	High	[K].PAPTIEWYK.[D]	Q8WZ42-12 [29468-29476]	High	n/a		1	1	1	0	1104.57	1	1.57837e+06	1354063	NaN	NaN	8.94694e+06	1.46724e+06	2.19084e+06	684523	8.3962e+06	1.32905e+06	NaN	NaN	2.09174e+06	NaN	NaN	790914	NaN	NaN	1.83034e+06	NaN	3.32511e+06	NaN	1.3296e+06	2.40626e+07	NaN	NaN	NaN	NaN	NaN	3.96548e+06	NaN	NaN	NaN	NaN	NaN	NaN	NaN	9.80452e+06	1.5291e+06	1.18995e+07	5.05227e+06	7.30958e+06	NaN	1.22543e+06	NaN	1.26761e+06	NaN	NaN	3.45462e+06	3.15338e+06	2.0053e+06	3.28306e+06	NaN	NaN	872626	NaN	NaN	NaN	1.35249e+06	2.52143e+06	NaN	9.94011e+06	NaN	2.72119e+06	NaN	NaN	2.45179e+06	1.25806e+06	1.52518e+06	5.98296e+06	NaN	1.92553e+06	NaN	NaN	NaN	7.1267e+06	NaN	4.2002e+06	7.23642e+06	2.90679e+06	NaN	1.86744e+06	NaN	0	29468	NaN	NaN	0.67	212.4	14.3	14.3	0.211353	0.00901879	0.00901863	0.0623211	0.908313	0.122502	0.122501	0.698943	NaN	30.61
P98082	DAB2	High	[K].PAPR.[Q]	P98082 [717-720]	High	n/a		1	1	3	0	440.262	0	NaN	248980	NaN	NaN	NaN	NaN	924081	629274	NaN	1.37916e+06	4.31236e+06	1.43191e+06	NaN	926094	NaN	365278	868229	NaN	922531	NaN	NaN	NaN	NaN	NaN	NaN	NaN	NaN	NaN	NaN	NaN	NaN	NaN	NaN	NaN	NaN	NaN	NaN	NaN	NaN	1.56882e+06	NaN	NaN	946261	160450	713455	680998	NaN	NaN	1.60962e+06	2.19026e+06	669012	1.08898e+06	1.49347e+06	NaN	436555	1.29403e+06	NaN	1.4831e+06	1.12823e+06	NaN	NaN	NaN	NaN	NaN	NaN	NaN	NaN	NaN	NaN	3.8957e+06	4.10272e+06	1.45741e+06	NaN	NaN	NaN	NaN	3.80687e+06	3.83012e+06	NaN	NaN	2.76613e+06	NaN	NaN	0	717	NaN	NaN	1.11	208.7	208.7	208.7	0.0784918	0.00286967	0.00286966	0.0173952	0.524981	0.0301213	0.0301204	0.26073	NaN	42.08
Q9UQB8-5	BAIAP2	High	[K].SLSPPQSQSK.[L]	Q9UQB8-5 [323-332]	High	High		1	6	55	0	1058.55	1	184474	NaN	NaN	251872	109119	156218	506620	135402	608403	274747	644072	1.05545e+06	186478	293847	270989	257173	NaN	NaN	1.00817e+06	NaN	276120	384694	266823	496755	539771	187170	391074	187857	216245	1.7437e+06	NaN	253903	579607	1.70096e+06	183864	347044	404704	151971	1.08759e+06	821938	523866	347871	893740	113621	390793	NaN	NaN	377916	252439	2.48975e+06	406760	NaN	609492	NaN	311079	1.44055e+06	135278	NaN	NaN	NaN	428284	990207	212753	652628	1.6285e+06	NaN	366532	NaN	312568	475494	849178	NaN	1.29505e+06	3.47921e+06	507262	NaN	NaN	NaN	1.22657e+06	NaN	NaN	NaN	NaN	0	0	1.912e-06	2.131e-05	3.42	402.8	110.5	110.5	0.000381165	2.50705e-06	2.46322e-06	0.000132967	0.0136158	0.000437916	0.000437581	0.00393085	2.03	19.84
Q9UGT4	SUSD2	High	[K].PAPPSYQR.[W]	Q9UGT4 [236-243]	High	n/a		1	1	177	0	915.468	8	9.13118e+06	1.32464e+07	9.21162e+06	3.44707e+07	3.21579e+06	1.6959e+07	2.64449e+07	2.15673e+07	2.81485e+07	1.59017e+07	3.57364e+07	3.70526e+07	1.23584e+07	2.48824e+07	4.6981e+06	1.38427e+07	8.72849e+06	1.24375e+07	7.72359e+07	2.02027e+07	3.37031e+07	1.16534e+07	9.48073e+06	1.37626e+07	1.76212e+07	3.84779e+07	4.26109e+07	8.01127e+06	1.46405e+07	9.79168e+07	1.83827e+07	3.44368e+07	2.98698e+07	1.7216e+08	2.04915e+07	3.14527e+07	1.55292e+07	2.3199e+07	8.9403e+07	73246121	4.52064e+07	3.9554e+07	3.76863e+07	3.85443e+06	1.38039e+07	2.29531e+07	1.02869e+07	7.67365e+06	3.017e+07	128661377	1.62429e+07	1.65789e+07	4.86631e+07	4.3042e+07	1.19561e+07	5.59014e+07	1.6655e+07	3.01678e+07	4.2444e+07	2.49962e+07	5.43933e+07	7.51974e+07	1.67735e+07	7.0329e+07	5.59464e+07	1.5131e+07	5.59535e+07	8.97269e+06	8.28718e+06	2.5349e+07	2.90232e+07	2.05901e+07	2.58797e+07	165191565	6.83894e+07	1.91478e+07	7.14091e+07	3.72244e+07	5.09513e+07	1.37945e+07	2.5281e+07	2.95472e+07	NaN	0	236	NaN	NaN	4.54	323.7	275.7	275.7	2.8863e-05	1.05545e-06	9.11048e-07	6.05437e-05	0.00104375	8.04682e-06	7.86042e-06	0.000118189	NaN	20.54
O75351	VPS4B	High	[R].SLSNTKPTVNEHDLLK.[L]	O75351 [417-432]	High	High		1	1	375	0	1795.95	2	1.35751e+07	5.99443e+06	6.69877e+06	1.21969e+07	6.18239e+06	1.26544e+07	4.11557e+07	9.98899e+06	1.26441e+07	1.74195e+07	4.71039e+07	6.1444e+07	9.52615e+06	1.44528e+07	2.30184e+07	7.5837e+06	1.63571e+07	1.19474e+07	8.44916e+07	1.17178e+07	1.15322e+07	2.82293e+07	1.27938e+07	3.00798e+07	1.39771e+07	2.52192e+07	1.84369e+07	8.46858e+06	3.9369e+07	7.29898e+07	22309017	9.78692e+06	1.49606e+07	4.03499e+07	1.17989e+07	1.39002e+07	1.6016e+07	1.91607e+07	7.2553e+07	5.38696e+07	2.78017e+07	2.54433e+07	89245521	7.6607e+06	3.68872e+07	1.98682e+07	5.84348e+06	2.58907e+07	1.42861e+07	5.31497e+07	1.86175e+07	3.95976e+07	4.81979e+07	8.40837e+07	1.52729e+07	7.13582e+07	1.44795e+07	6.77567e+07	1.39651e+07	8.7715e+06	3.87885e+07	5.49304e+07	2.17799e+07	5.96435e+07	6.99139e+07	5.34269e+06	3.33959e+07	8.40208e+06	1.45671e+07	4.19703e+07	5.80696e+07	1.92355e+07	5.71445e+07	2.59529e+07	2.51945e+07	2.7279e+07	4.14519e+07	5.65929e+07	6.34462e+07	5.43988e+07	1.13502e+07	2.10335e+07	NaN	0	0	1.912e-06	2.165e-14	14	800.3	549.9	549.9	1.00325e-14	1.49804e-15	0	0	3.63172e-13	5.7102e-14	0	0	4.23	29.08
P05546	SERPIND1	High	[K].NYNLVESLK.[L]	P05546 [402-410]	High	High		1	1	113	0	1079.57	7	7.06561e+06	4.12994e+06	5.4799e+06	1.06615e+07	2.60381e+06	1.06386e+07	1.69468e+07	8.746e+06	5.85097e+06	4.53093e+06	1.45236e+07	2.69446e+07	1.7849e+06	4.19378e+06	7.98292e+06	4.40224e+06	1.3028e+07	4.30555e+06	1.61928e+07	6.57909e+06	7.20453e+06	1.34915e+07	6.70837e+06	7.8093e+06	9.83224e+06	1.26661e+07	2.28956e+07	6.50063e+06	1.53852e+07	5.01628e+07	1.24291e+07	3.90132e+06	2.58199e+06	1.62349e+07	6.21494e+06	5.67645e+06	1.22067e+07	4.22832e+07	2.26759e+07	5.68949e+07	9.70355e+06	6.39734e+06	2.84978e+07	498491	1.11675e+07	1.04237e+07	9.48909e+06	2.64471e+07	7.46108e+06	1.62431e+07	6.26931e+06	1.85085e+07	1.58326e+07	2.2308e+07	6.04538e+06	2.14943e+07	5.26638e+06	4.25368e+07	2.0143e+07	1.80238e+07	3.42946e+07	1.62346e+07	7.48649e+06	2.47578e+07	3.06144e+07	6.55456e+06	8.74988e+06	6.41959e+06	5.08191e+06	1.86977e+07	1.28536e+07	1.73617e+07	1.06948e+07	1.7776e+07	1.59385e+07	1.15731e+08	3.73021e+07	21526016	3.95005e+07	1.338e+07	8.68638e+06	3.70427e+07	NaN	0	0	1.282e-05	0.0001251	4.13	426.2	204.9	204.9	7.4186e-05	1.05545e-06	8.20563e-07	5.6057e-05	0.00267843	2.61913e-05	2.61235e-05	0.000318742	2.14	41.33
P05120	SERPINB2	High	[R].SLSSAINASTGNYLLESVNK.[L]	P05120 [109-128]	High	Low		1	1	7	0	2068.06	1	607770	NaN	NaN	NaN	820861	NaN	NaN	497079	1.02581e+06	483586	467776	834285	318239	NaN	185384	NaN	NaN	183009	563182	NaN	NaN	NaN	402394	NaN	NaN	692089	NaN	NaN	NaN	2.50619e+06	NaN	NaN	NaN	NaN	NaN	NaN	292002	NaN	NaN	NaN	1.00601e+06	877729	NaN	NaN	237074	338907	NaN	NaN	NaN	906269	NaN	NaN	860109	NaN	190713	1.26227e+06	NaN	NaN	520315	NaN	NaN	NaN	NaN	NaN	NaN	NaN	NaN	NaN	NaN	NaN	NaN	NaN	NaN	NaN	NaN	NaN	NaN	NaN	NaN	NaN	NaN	NaN	NaN	0	109	0.2161	1	2.01	251	191.9	191.9	0.00973317	0.000379617	0.000379463	0.00268571	0.0767226	0.00206939	0.00206931	0.0165602	0.97	51.79
Q8TDL5-1	BPIFB1	High	[K].PAGGIPVLGSLVNTVLK.[H]	Q8TDL5-1 [66-82]	High	n/a		1	1	2	0	1634.98	0	NaN	NaN	NaN	NaN	7.9018e+06	NaN	NaN	NaN	1.44356e+07	NaN	NaN	NaN	NaN	NaN	NaN	NaN	NaN	NaN	NaN	NaN	NaN	NaN	NaN	1.91689e+07	NaN	NaN	NaN	NaN	NaN	NaN	NaN	NaN	NaN	NaN	NaN	NaN	NaN	NaN	NaN	NaN	NaN	1.86044e+06	NaN	NaN	NaN	NaN	NaN	NaN	NaN	5.46596e+06	1.40872e+06	5.88574e+06	2.98943e+06	NaN	NaN	NaN	NaN	NaN	NaN	NaN	2.62381e+06	NaN	NaN	NaN	NaN	2.06709e+07	NaN	NaN	NaN	NaN	NaN	NaN	NaN	NaN	NaN	NaN	NaN	NaN	NaN	NaN	NaN	NaN	NaN	0	66	NaN	NaN	4.12	344.5	291.8	291.8	7.52345e-05	1.05545e-06	8.05001e-07	5.52944e-05	0.00271619	2.98855e-05	2.98135e-05	0.000364507	NaN	69.06
Q99536	VAT1	High	[R].PAAPPAPGPGQLTLR.[L]	Q99536 [68-82]	High	n/a		1	1	12	0	1442.81	1	2.10897e+06	3.47432e+06	1.20929e+06	2.47215e+06	2.28335e+06	705760	2.08729e+06	NaN	NaN	2.79468e+06	1.00457e+06	1.00329e+06	NaN	1.57599e+06	NaN	755202	NaN	851326	NaN	NaN	NaN	1.5417e+06	1.46616e+06	4.7524e+06	1.0429e+06	1.64861e+06	NaN	NaN	NaN	NaN	NaN	NaN	654198	5.46336e+06	NaN	1.17378e+06	2.89822e+06	2.30735e+06	NaN	4.02827e+06	2.18665e+06	1.0634e+06	NaN	496073	3.72412e+06	NaN	794338	2.06472e+06	NaN	NaN	710102	1.6077e+06	3.74608e+06	NaN	437613	NaN	890144	5.61199e+06	1.53955e+06	NaN	NaN	1.49779e+06	3.94003e+06	3.0618e+06	8.85773e+06	3.54626e+06	NaN	751495	1.23228e+06	4.31588e+06	2.55712e+06	1.88256e+06	1.80005e+06	5.80697e+06	4.67307e+06	3.12685e+06	NaN	2.0232e+06	3.44307e+06	1.76864e+06	NaN	NaN	NaN	0	68	NaN	NaN	11.83	658.7	519.7	519.7	1.49503e-12	2.3525e-13	0	0	5.41193e-11	8.9783e-12	0	0	NaN	41.53
P08603-1	CFH	High	[R].SITCIHGVWTQLPQCVAIDK.[L]	P08603-1 [730-749]	High	High	2xCarbamidomethyl [C4;C15]	1	1	180	0	2326.17	2	NaN	NaN	669608	824915	NaN	NaN	NaN	NaN	NaN	NaN	531936	447838	272735	NaN	263916	NaN	NaN	NaN	NaN	NaN	NaN	1.25191e+06	817881	1.21414e+06	412900	NaN	NaN	346790	759032	1.65341e+06	NaN	447253	NaN	986605	1.1548e+06	NaN	2.99155e+06	7.54257e+06	1.18782e+06	1.14084e+07	562723	NaN	837064	NaN	503755	NaN	NaN	NaN	NaN	NaN	357453	NaN	1.25775e+06	NaN	747106	1.13211e+06	NaN	3.25043e+06	NaN	NaN	NaN	1.08835e+06	1.43485e+06	7.04979e+06	1.09919e+06	NaN	2.39601e+06	749679	825086	3.62618e+06	NaN	NaN	NaN	NaN	NaN	5.93996e+06	NaN	NaN	1.20817e+07	NaN	NaN	2.9112e+06	NaN	0	0	1.912e-06	6.305e-16	17.7	971.1	851.5	851.5	2.00364e-18	2.60097e-19	0	0	7.25309e-17	9.15632e-18	0	0	6.17	51.67
Q5SZK8	FREM2	High	[K].SLTDSCSLEVSDR.[H]	Q5SZK8 [909-921]	High	High	1xCarbamidomethyl [C6]	1	2	15	0	1468.66	2	2.9573e+06	784141	3.34622e+06	2.7763e+06	923205	516230	3.11562e+06	927584	NaN	1.10816e+06	1.25021e+06	NaN	NaN	2.0524e+06	NaN	NaN	NaN	NaN	1.31643e+06	1.46148e+06	3.07542e+06	NaN	NaN	2.4319e+06	773005	2.00521e+06	11861168	5.28159e+06	1.77835e+06	NaN	NaN	6.85303e+06	NaN	2.60474e+06	1.32587e+06	1.55004e+06	782301	NaN	2.22104e+06	NaN	955498	NaN	1.97572e+06	218146	808594	1.81525e+06	1.0425e+06	1.23152e+06	1.15155e+06	1.13072e+06	NaN	2.87626e+06	1.73654e+06	8.30246e+06	501616	1.45011e+06	NaN	1.4119e+06	1.51291e+06	1.50708e+06	4.7568e+06	6.24274e+06	NaN	NaN	NaN	6.79251e+06	NaN	NaN	NaN	NaN	NaN	4.06529e+06	4.08909e+06	1.5327e+06	2.72738e+06	4.06207e+06	7.84699e+06	3.56593e+06	3.27783e+06	1.45489e+07	NaN	NaN	NaN	0	909	1.912e-06	3.368e-08	11.17	654.7	440.6	440.6	6.82299e-12	7.87315e-13	0	0	2.4699e-10	2.65065e-11	0	0	3.69	33.84
Q9BSE5	AGMAT	High	[R].PAAGLFHPGRR.[Q]	Q9BSE5 [21-31]	High	n/a		1	1	2	1	1178.65	0	NaN	NaN	NaN	NaN	NaN	NaN	NaN	NaN	NaN	NaN	NaN	NaN	NaN	NaN	NaN	NaN	NaN	NaN	NaN	NaN	NaN	NaN	NaN	NaN	NaN	NaN	NaN	NaN	NaN	NaN	NaN	NaN	NaN	NaN	NaN	NaN	NaN	NaN	NaN	NaN	NaN	NaN	NaN	NaN	NaN	NaN	NaN	NaN	NaN	NaN	NaN	NaN	NaN	NaN	NaN	NaN	NaN	NaN	NaN	NaN	NaN	NaN	963726	NaN	NaN	NaN	NaN	NaN	NaN	NaN	NaN	NaN	NaN	NaN	NaN	NaN	NaN	NaN	4.75438e+07	NaN	NaN	NaN	NaN	0	21	NaN	NaN	2	333.1	205.6	205.6	0.0100029	0.000395667	0.000395499	0.0027095	0.0788142	0.00225281	0.00225278	0.0180487	NaN	25.29
Q9NRA1	PDGFC	High	[K].SLTDVALEHHEECDCVCR.[G]	Q9NRA1 [323-340]	n/a	High	3xCarbamidomethyl [C13;C15;C17]	1	3	2	0	2229.93	1	NaN	NaN	NaN	1.40067e+06	NaN	NaN	NaN	NaN	NaN	NaN	NaN	NaN	NaN	NaN	NaN	NaN	NaN	NaN	NaN	NaN	NaN	NaN	NaN	NaN	NaN	NaN	NaN	NaN	NaN	NaN	NaN	NaN	NaN	NaN	NaN	NaN	NaN	NaN	NaN	NaN	2.52708e+06	NaN	NaN	NaN	NaN	NaN	NaN	NaN	1.18444e+06	NaN	NaN	3.09097e+06	NaN	NaN	NaN	NaN	NaN	NaN	NaN	NaN	NaN	NaN	NaN	NaN	NaN	NaN	NaN	774867	NaN	NaN	NaN	NaN	NaN	NaN	NaN	NaN	NaN	NaN	NaN	NaN	NaN	NaN	NaN	0	0	1.526e-05	0.0001638	NaN	NaN	NaN	NaN	NaN	NaN	NaN	NaN	NaN	NaN	NaN	NaN	1.73	31.58
P14151	SELL	High	[K].SLTEEAENWGDGEPNNK.[K]	P14151 [106-122]	High	High		1	2	11	0	1889.81	0	NaN	843066	NaN	NaN	2.37829e+06	4.9806e+06	NaN	NaN	2.50469e+06	NaN	3.12638e+06	NaN	1.11855e+06	NaN	NaN	NaN	1.34688e+06	NaN	NaN	828173	NaN	NaN	NaN	7.08354e+06	NaN	NaN	NaN	721273	NaN	NaN	NaN	NaN	855539	NaN	2.71774e+06	NaN	NaN	NaN	NaN	NaN	NaN	2.70055e+06	NaN	NaN	NaN	NaN	NaN	2.17336e+06	1.01667e+06	NaN	NaN	NaN	NaN	NaN	NaN	NaN	1.44753e+06	NaN	NaN	NaN	NaN	NaN	1.49862e+06	NaN	NaN	4.91256e+06	NaN	1.1603e+06	NaN	NaN	NaN	NaN	NaN	NaN	NaN	NaN	NaN	NaN	NaN	NaN	NaN	NaN	NaN	0	0	1.912e-06	1.987e-13	12.79	766.6	718.2	718.2	1.62197e-13	2.46412e-14	0	0	1.299e-12	1.57973e-13	0	0	4.13	37.93
P00738	HP	High	[K].NYYK.[L]	P00738 [54-57];[113-116]	High	n/a		1	1	19	0	587.282	2	NaN	NaN	NaN	NaN	NaN	NaN	NaN	NaN	NaN	NaN	NaN	NaN	NaN	NaN	NaN	NaN	NaN	NaN	420156	NaN	481727	281705	NaN	NaN	911440	NaN	NaN	NaN	NaN	334996	NaN	NaN	NaN	1.91431e+06	NaN	NaN	NaN	812128	NaN	1.44418e+06	NaN	NaN	NaN	NaN	NaN	NaN	NaN	NaN	NaN	NaN	NaN	NaN	NaN	NaN	NaN	666818	NaN	NaN	NaN	NaN	1.92351e+06	1.15507e+06	NaN	NaN	NaN	NaN	NaN	NaN	NaN	NaN	NaN	NaN	NaN	NaN	NaN	NaN	NaN	NaN	NaN	NaN	NaN	NaN	NaN	0	113	NaN	NaN	2.38	359.9	56.2	56.2	0.00413521	0.000141589	0.000141347	0.0010647	0.130951	0.00437093	0.00437091	0.035198	NaN	17.21
P00533-1	EGFR	High	[R].NYVVTDHGSCVR.[A]	P00533-1 [298-309]	n/a	High	1xCarbamidomethyl [C10]	1	4	1	0	1406.65	0	NaN	NaN	NaN	NaN	NaN	NaN	NaN	NaN	NaN	NaN	NaN	NaN	NaN	NaN	NaN	NaN	NaN	NaN	NaN	NaN	NaN	NaN	NaN	NaN	NaN	NaN	NaN	NaN	NaN	NaN	901794	NaN	NaN	NaN	NaN	NaN	NaN	NaN	NaN	NaN	NaN	NaN	NaN	NaN	NaN	NaN	NaN	NaN	NaN	NaN	NaN	NaN	NaN	NaN	NaN	NaN	NaN	NaN	NaN	NaN	NaN	NaN	NaN	NaN	2.10769e+06	NaN	NaN	NaN	NaN	NaN	NaN	NaN	NaN	NaN	NaN	NaN	NaN	NaN	NaN	1.18677e+06	NaN	NaN	NaN	0	0	1.912e-06	2.952e-06	NaN	NaN	NaN	NaN	NaN	NaN	NaN	NaN	NaN	NaN	NaN	NaN	2.56	22.48
P62993	GRB2	High	[R].NYVTPVNR.[N]	P62993 [208-215]	High	High		1	2	24	0	962.505	1	NaN	NaN	NaN	381469	NaN	328126	1.60988e+06	NaN	1.28813e+06	843937	1.58574e+06	NaN	NaN	NaN	527783	164363	NaN	NaN	5.22681e+06	NaN	NaN	NaN	232884	NaN	700790	NaN	NaN	196348	380846	2.05619e+06	921194	NaN	NaN	NaN	571236	536125	272080	NaN	2.15813e+06	NaN	579314	637125	1.53201e+06	786292	623123	555431	NaN	596245	NaN	1.91975e+06	779605	NaN	1.61561e+06	NaN	263298	2.01897e+06	371765	NaN	NaN	907010	NaN	2.54699e+06	NaN	2.12843e+06	3.94844e+06	2.79097e+06	NaN	NaN	363278	NaN	1.22408e+06	601146	3.569e+06	2.6209e+06	1.24422e+06	2.65088e+06	NaN	NaN	4.81976e+06	3.24631e+06	NaN	NaN	NaN	0	208	0.003632	0.04096	1.72	279.5	165.5	165.5	0.0192291	0.000790273	0.000790124	0.00477628	0.0599901	0.00141189	0.00141178	0.0122961	1.27	23.93
Q9NZM1	MYOF	High	[K].SITGEEMSDIYVK.[G]	Q9NZM1 [1806-1818]	High	High		1	5	2	0	1471.7	0	777829	NaN	NaN	NaN	NaN	NaN	2.6907e+06	NaN	NaN	NaN	1.69653e+06	1.04404e+06	586576	NaN	1.05506e+06	NaN	535667	340174	1.93381e+06	NaN	772380	NaN	NaN	NaN	NaN	NaN	561807	NaN	NaN	2.41911e+06	1.1235e+06	NaN	1.14507e+06	NaN	858313	NaN	1.22348e+06	1.26131e+06	3.25318e+06	NaN	NaN	NaN	1.40454e+06	NaN	716152	NaN	NaN	NaN	NaN	NaN	NaN	NaN	2.18053e+06	1.60926e+06	NaN	1.62054e+06	NaN	1.20773e+06	NaN	NaN	NaN	NaN	1.78202e+06	2.43964e+06	2.38136e+06	NaN	NaN	NaN	821829	NaN	1.65062e+06	1.42924e+06	1.80637e+06	NaN	733805	NaN	NaN	NaN	2.5713e+06	NaN	NaN	NaN	NaN	0	1806	7.454e-06	2.912e-05	3.43	359.8	191.4	191.4	0.000375355	2.50705e-06	2.48464e-06	0.000134018	0.0134106	0.000405314	0.000405267	0.00365097	2.62	43.23
P09871	C1S	High	[K].NYVDWIMK.[T]	P09871 [670-677]	High	High		1	1	6	0	1068.52	0	NaN	NaN	NaN	NaN	NaN	NaN	NaN	NaN	NaN	NaN	NaN	NaN	NaN	707966	NaN	NaN	NaN	NaN	NaN	NaN	NaN	NaN	NaN	NaN	NaN	NaN	NaN	NaN	NaN	NaN	NaN	NaN	NaN	NaN	NaN	NaN	NaN	1.6694e+06	NaN	4.4484e+06	NaN	NaN	NaN	NaN	NaN	NaN	NaN	NaN	NaN	NaN	NaN	NaN	NaN	NaN	NaN	NaN	NaN	NaN	NaN	NaN	NaN	NaN	NaN	NaN	NaN	742057	NaN	NaN	NaN	1.14947e+06	NaN	590244	NaN	NaN	NaN	NaN	NaN	1.89796e+06	NaN	NaN	NaN	NaN	NaN	0	670	0.0001388	0.001774	3.41	322.3	188.3	188.3	0.000389336	2.50705e-06	2.44475e-06	0.00013231	0.0139042	0.000473388	0.000473034	0.00426108	1.58	53.16
Q9Y2T3	GDA	High	[K].NYTSVYDK.[N]	Q9Y2T3 [260-267]	High	High		1	3	54	0	989.457	1	3.89037e+06	392029	359393	2.6461e+06	3.31819e+06	3.28829e+06	1.14234e+07	5.11331e+06	1.15903e+06	3.67678e+06	1.73907e+07	2.30416e+06	303981	9.24523e+06	573583	497687	455486	1.95822e+06	7.02567e+06	4.51178e+06	1.68253e+06	824575	NaN	6.95918e+06	9.97536e+06	708501	494372	288615	2.50232e+06	1.13018e+07	9.88965e+06	820398	3.73699e+06	2.27877e+06	668420	837442	383733	NaN	NaN	2.18515e+06	606150	805613	2.8855e+06	NaN	NaN	632301	839362	2.47837e+06	1.38465e+06	1.69148e+06	1.61465e+06	1.74984e+06	NaN	2.90281e+06	549270	3.60367e+06	1.40201e+06	5.17783e+06	2.91878e+06	515922	NaN	3.9997e+06	761034	1.52041e+06	NaN	5.72821e+06	2.02446e+07	1.46585e+06	1.50401e+06	1.02913e+06	3.29139e+06	1.59352e+06	1.18777e+06	4.75798e+06	2.52132e+06	NaN	5.52763e+06	2.75628e+06	4.39964e+06	1.21524e+07	234554444	2.6301e+06	NaN	0	260	0.0001508	0.001869	4.08	345.7	226.6	226.6	8.32871e-05	1.05545e-06	7.59495e-07	5.28513e-05	0.00300608	5.58664e-05	5.58524e-05	0.000879164	1.44	23.65
Q9Y5K6	CD2AP	High	[K].PAAPQVPPK.[K]	Q9Y5K6 [382-390]	High	n/a		1	1	9	0	904.525	1	NaN	1.02452e+06	962727	NaN	NaN	205170	NaN	NaN	NaN	2.80115e+06	3.73687e+06	NaN	NaN	NaN	250725	NaN	NaN	NaN	NaN	NaN	NaN	NaN	NaN	1.87836e+07	1.60899e+06	2.76817e+06	543354	NaN	NaN	NaN	924092	NaN	NaN	NaN	962921	NaN	625909	363215	NaN	666853	NaN	4.27023e+06	318309	53395.7	NaN	NaN	NaN	303847	NaN	1.62526e+06	NaN	2.22194e+06	2.99109e+06	NaN	251711	327740	NaN	NaN	NaN	NaN	NaN	NaN	NaN	1.64876e+06	590092	1.59948e+07	NaN	NaN	NaN	NaN	NaN	NaN	NaN	681640	NaN	NaN	NaN	NaN	NaN	NaN	986189	NaN	NaN	0	382	NaN	NaN	2.23	261.3	59.7	59.7	0.00583598	0.000195786	0.000195755	0.00147548	0.176151	0.00649038	0.00649033	0.0525082	NaN	23.7
Q9UGB7	MIOX	High	[R].NYTSGPLLDR.[V]	Q9UGB7 [30-39]	High	High		1	2	17	0	1135.57	1	NaN	NaN	1.15184e+06	1.12958e+06	NaN	598042	NaN	1.10037e+06	NaN	NaN	2.01305e+06	2.34465e+06	NaN	NaN	680853	576797	NaN	293665	2.20187e+06	NaN	1.0258e+06	NaN	NaN	NaN	2.31019e+06	1.60409e+06	2.92165e+06	NaN	1.502e+06	3.28588e+06	NaN	1.332e+06	NaN	5.70029e+06	2.99037e+07	8.8908e+06	6.46068e+06	1.88856e+06	NaN	NaN	NaN	3.40149e+06	2.1631e+06	NaN	1.25418e+06	901047	1.5349e+06	NaN	1.48446e+06	NaN	NaN	NaN	NaN	NaN	494655	NaN	910370	NaN	NaN	NaN	4.87172e+06	3.80275e+06	2.59251e+07	2.22209e+07	1.43035e+06	NaN	1.95675e+06	1.46908e+06	1.79688e+06	1.51774e+06	3.81848e+06	2.24792e+06	1.08364e+06	3.24036e+06	1.75366e+06	NaN	NaN	2.19222e+06	NaN	NaN	NaN	NaN	NaN	0	0	0.0001188	0.001458	3.24	385.3	248.5	248.5	0.000571957	5.404e-06	5.39048e-06	0.000129383	0.00457661	8.82342e-05	8.81658e-05	0.0011141	1.39	34.94
P22894	MMP8	High	[R].NYTPQLSEAEVER.[A]	P22894 [119-131]	High	High		1	1	10	0	1535.73	0	2.79441e+06	2.3675e+06	5.87559e+06	2.61424e+06	NaN	NaN	NaN	NaN	NaN	1.20721e+06	NaN	NaN	1.32857e+06	4.4207e+06	286025	1.05464e+06	1.53717e+06	NaN	NaN	3.31086e+06	NaN	1.24189e+06	2.02178e+06	NaN	784745	2.66955e+06	NaN	405082	NaN	NaN	2.59435e+06	NaN	NaN	NaN	NaN	NaN	1.47914e+06	3.09203e+06	NaN	3.93015e+06	4.92477e+06	NaN	1.83872e+06	NaN	NaN	NaN	NaN	7.16471e+06	NaN	NaN	2.89064e+06	4.35516e+06	5.48195e+06	3.40524e+06	NaN	NaN	498342	2.44688e+07	NaN	3.51163e+06	NaN	NaN	3.79746e+06	NaN	NaN	NaN	NaN	2.30409e+06	4.37925e+06	NaN	NaN	NaN	NaN	NaN	NaN	1.3505e+07	1.00286e+07	NaN	NaN	NaN	NaN	NaN	NaN	0	119	1.912e-06	9.735e-07	9.78	627.5	407.3	407.3	1.65381e-10	1.61519e-11	0	0	1.32451e-09	1.67093e-10	0	0	3.45	36.4
Q3LXA3	DAK	High	[K].NYTGDRLNFGLAR.[E]	Q3LXA3 [110-122]	High	High		1	2	89	1	1496.76	1	1.3766e+06	884848	NaN	2.75125e+06	NaN	1.76254e+06	2.03095e+06	1.99612e+06	NaN	1.24422e+06	NaN	8.40396e+06	1.54857e+06	NaN	5.62654e+06	1.26163e+06	1.25968e+06	1.43246e+06	7.29646e+06	NaN	NaN	2.49037e+06	541718	1.93191e+06	2.24378e+06	3.15139e+06	2.19131e+06	854069	1.51527e+07	1.01576e+07	NaN	1.48667e+06	960916	2.92391e+06	NaN	739916	NaN	NaN	1.89999e+06	NaN	NaN	4.30454e+06	1.18184e+07	1.02067e+06	4.69632e+06	816444	4.69629e+06	8.46266e+06	2.78136e+06	2.14052e+06	2.4769e+06	NaN	4.7596e+06	6.15713e+06	2.15973e+06	9.75851e+06	3.68715e+06	9.93294e+06	2.77761e+06	NaN	NaN	2.11727e+06	2.12945e+06	2.23512e+06	NaN	NaN	4.42825e+06	3.60009e+06	6.74488e+06	NaN	6.84988e+06	6.12818e+06	6.47796e+06	2.6134e+06	1.30911e+06	5.56726e+06	NaN	NaN	NaN	NaN	NaN	NaN	NaN	0	0	1.912e-06	4.747e-06	4.57	467	334	334	2.69592e-05	1.05545e-06	9.31672e-07	6.14855e-05	0.000974972	5.43545e-06	5.41194e-06	0.000120904	2.18	36.73
O43175	PHGDH	High	[K].SLTGVVNAQALTSAFSPHTK.[P]	O43175 [311-330]	High	n/a		1	1	1	0	2029.07	0	NaN	NaN	NaN	NaN	NaN	NaN	NaN	NaN	NaN	NaN	NaN	NaN	NaN	NaN	487687	NaN	NaN	NaN	NaN	NaN	NaN	NaN	NaN	NaN	NaN	NaN	NaN	NaN	656146	NaN	NaN	NaN	NaN	NaN	NaN	NaN	NaN	NaN	NaN	NaN	NaN	NaN	NaN	NaN	NaN	NaN	NaN	NaN	NaN	NaN	NaN	NaN	NaN	NaN	NaN	NaN	NaN	NaN	NaN	NaN	NaN	NaN	NaN	NaN	NaN	NaN	NaN	NaN	NaN	NaN	NaN	NaN	963474	NaN	784635	NaN	NaN	NaN	NaN	NaN	1.02209e+06	3.65079e+06	NaN	0	311	NaN	NaN	8.79	539.6	481.1	481.1	1.62614e-09	1.08064e-10	0	0	5.88655e-08	3.00382e-09	0	0	NaN	52.95
O14818-1	PSMA7	High	[K].NYTDEAIETDDLTIK.[L]	O14818-1 [175-189]	High	High		1	2	102	0	1740.82	0	4.772e+06	2568151	1.16102e+06	2.59181e+06	2.06682e+06	1.99648e+06	3.28447e+06	1.84734e+06	2.33095e+06	NaN	6.72284e+06	1.20627e+07	1.24442e+06	NaN	3.05725e+06	2.39318e+06	1.47897e+06	1.52665e+06	4.93039e+06	1.8e+06	1.1297e+06	3.25489e+06	1.92144e+06	1.69052e+07	NaN	2.41296e+06	1.50697e+06	781261	2.46811e+06	2.92617e+06	NaN	821304	1.03628e+06	4.05702e+06	1.13162e+06	3.01681e+06	1.36608e+06	2.33714e+06	1.90042e+06	6.41766e+06	2.14058e+06	1.85646e+06	4.96804e+06	1.29745e+06	5.49768e+06	608665	4.21765e+06	5.85435e+06	3.40478e+06	NaN	4.92966e+06	3.35921e+06	6.95013e+06	9.60514e+06	3.48833e+06	6.75507e+06	3.1606e+06	1.07695e+07	6.63413e+06	1.48226e+06	1.25522e+07	1.38114e+07	3.99508e+06	5.90615e+06	3.45012e+06	1.9985e+06	4.10601e+06	3.94493e+06	3.88797e+06	1.13762e+07	5.03736e+06	5.50185e+06	7.28141e+06	1.85386e+06	1.12413e+06	6.49602e+06	6.7423e+06	2.31465e+06	NaN	5.77327e+06	NaN	NaN	NaN	0	0	1.912e-06	3.556e-11	12.83	700.6	552.4	552.4	1.49503e-13	2.29367e-14	0	0	5.41193e-12	8.49763e-13	0	0	4.13	46.71
P35527	KRT9	High	[K].NYSPYYNTIDDLK.[D]	P35527 [200-212]	High	High		1	1	206	0	1605.74	2	NaN	NaN	1.55945e+06	1.64122e+06	1.11622e+06	3.15129e+06	NaN	1.76847e+06	1.29558e+06	625621	NaN	NaN	1.0638e+06	2.76465e+06	NaN	1.11307e+06	4.89117e+06	2.44469e+06	1.35385e+07	NaN	NaN	6.95419e+06	2.3474e+07	NaN	3.78408e+06	1.03524e+07	1.21894e+07	3.09281e+06	5.87305e+06	6.49148e+06	3.25094e+06	4.71317e+06	2.9662e+06	7.18057e+06	6.73122e+06	4.93875e+06	1.1334e+07	3.16712e+06	3.61965e+06	1.99117e+06	6.65565e+06	2.51887e+06	5.65946e+06	869679	7.93779e+06	5.34463e+06	1.22129e+06	5.92341e+06	3.35045e+06	2.36825e+06	2.80446e+06	1.04735e+07	5.29212e+06	1.03157e+07	9.56412e+06	8.10939e+06	4.13114e+06	2.44875e+06	8.87896e+06	7.73634e+06	2.98983e+06	4.65171e+06	NaN	1.59668e+06	NaN	NaN	NaN	634845	NaN	NaN	NaN	NaN	795640	NaN	NaN	4.46879e+06	3.83466e+06	NaN	NaN	NaN	1154704	1.64937e+06	NaN	0	0	1.912e-06	2.045e-08	9.05	591.3	441.9	441.9	8.99104e-10	6.77002e-11	0	0	3.25472e-08	1.75411e-09	0	0	3.44	46.66
Q9UGT4	SUSD2	High	[R].NYRPPR.[L]	Q9UGT4 [440-445]	High	Medium		1	1	71	0	802.432	3	458206	656906	584424	1.9395e+06	NaN	971836	2.28591e+06	1.44273e+06	2.53064e+06	1.00672e+06	2.55251e+06	2.22819e+06	550414	1.4874e+06	82056.1	517408	234641	406589	3.54196e+06	957576	1.77001e+06	784435	419456	474746	1.73062e+06	2.79288e+06	1.26274e+06	307395	288128	3.03029e+06	1.01906e+06	1.64318e+06	1.1812e+06	1.54271e+07	2.1116e+06	2.52541e+06	1.0398e+06	1.64858e+06	6.45049e+06	6.85387e+06	4.66515e+06	2.513e+06	1.91927e+06	205229	754455	1.90598e+06	561341	1.00897e+06	1.97858e+06	1.15091e+07	1.05305e+06	938258	2.23206e+06	2.83649e+06	310044	1.81736e+06	716274	1.05624e+06	2.53434e+06	1.14159e+06	3.31183e+06	4.06693e+06	657026	2.64238e+06	5.88437e+06	951054	3.99126e+06	715604	506765	1.42989e+06	2.15453e+06	1.26032e+06	1.09099e+06	1.7929e+07	3.70613e+06	1.70927e+06	4.01473e+06	1.97576e+06	7.6756e+06	1.11659e+06	941190	1.58916e+06	NaN	0	440	0.02161	0.4456	2.32	401.8	35.2	35.2	0.00473699	0.000160404	0.000160239	0.00111787	0.147514	0.00533341	0.00533337	0.04293	1.27	16.9
P00747	PLG	High	[K].NYRGTMSK.[T]	P00747 [110-117]	High	High		1	1	32	1	956.462	1	NaN	NaN	NaN	NaN	NaN	NaN	12721.2	NaN	NaN	64707.2	132666	NaN	270281	92570.8	17921.9	31807.5	151780	22240.1	637525	NaN	NaN	209609	NaN	NaN	NaN	NaN	229305	115012	617106	605066	NaN	NaN	NaN	NaN	NaN	NaN	NaN	NaN	NaN	NaN	NaN	NaN	174305	NaN	NaN	NaN	NaN	NaN	NaN	772715	233986	NaN	NaN	238235	NaN	460440	76164.3	NaN	NaN	NaN	NaN	NaN	NaN	NaN	NaN	14673.1	NaN	61362.1	NaN	NaN	NaN	153168	230070	NaN	NaN	NaN	NaN	NaN	NaN	NaN	NaN	NaN	NaN	0	110	0.000196	0.002318	4.4	592.8	236.7	236.7	4.00288e-05	1.05545e-06	8.87562e-07	5.94566e-05	0.00144696	8.88626e-06	8.87649e-06	0.00017314	2.37	15.96
Q16706	MAN2A1	High	[K].NYQQLFDYMNSQSK.[F]	Q16706 [441-454]	High	High		1	1	13	0	1765.79	1	1.45592e+06	NaN	NaN	NaN	NaN	NaN	NaN	NaN	NaN	NaN	NaN	921533	NaN	NaN	NaN	NaN	NaN	NaN	1.19139e+06	NaN	NaN	1.03743e+06	NaN	888424	992773	NaN	NaN	NaN	831596	1.25196e+06	NaN	NaN	NaN	752782	NaN	369336	NaN	NaN	1.55664e+06	NaN	NaN	NaN	688734	NaN	NaN	NaN	NaN	NaN	921821	1.18968e+06	NaN	NaN	NaN	1.64153e+06	NaN	1.27325e+06	NaN	2.1255e+06	NaN	NaN	NaN	1.43528e+06	671276	NaN	3.05503e+06	NaN	894432	400158	NaN	4.97033e+06	2.15182e+06	NaN	414620	1.3327e+06	688762	8.94354e+06	NaN	3.81905e+06	1.23924e+07	1.43677e+06	NaN	2.42705e+06	NaN	0	0	1.912e-06	6.043e-08	7.54	517.3	468.2	468.2	2.8956e-08	2.62279e-09	0	0	1.0482e-06	1.08343e-07	0	0	3.93	54.4
P08582-1	MFI2	High	[K].NYPSSLCALCVGDEQGR.[N]	P08582-1 [526-542]	High	High	2xCarbamidomethyl [C7;C10]	1	1	14	0	1925.85	1	1.11161e+06	NaN	852943	NaN	5.56785e+07	1.68122e+06	NaN	NaN	NaN	NaN	1.40336e+06	NaN	NaN	NaN	NaN	NaN	794343	NaN	NaN	NaN	NaN	NaN	NaN	1.74313e+07	2.1221e+06	NaN	NaN	597193	NaN	2.88578e+06	NaN	NaN	NaN	NaN	1.637e+06	NaN	NaN	NaN	7.31435e+06	4.45089e+06	NaN	7.4811e+06	1.04049e+06	2.94786e+06	1.5793e+06	1.3767e+06	NaN	NaN	NaN	NaN	NaN	NaN	NaN	1.51596e+06	NaN	NaN	NaN	NaN	NaN	NaN	NaN	1.61402e+06	2.99313e+06	4.63915e+06	1.58861e+06	1.10153e+07	2.86322e+06	993508	NaN	NaN	NaN	NaN	NaN	1.86494e+06	2.71074e+06	2.84412e+06	4.09851e+06	NaN	2.68002e+06	NaN	NaN	1.49976e+06	NaN	0	526	1.912e-06	2.881e-11	13.1	735.5	735.5	735.5	7.86287e-14	1.08766e-14	0	0	2.84633e-12	4.07289e-13	0	0	4.57	45.66
P17655-1	CAPN2	High	[R].NYPNTFWMNPQYLIK.[L]	P17655-1 [376-390]	High	High		1	2	4	0	1928.94	0	NaN	204063	NaN	NaN	646013	NaN	NaN	1.26762e+06	NaN	NaN	NaN	589443	NaN	NaN	410534	797305	NaN	642915	2.40817e+06	NaN	NaN	NaN	232990	1.45451e+06	1.02005e+06	NaN	1.35143e+06	518738	NaN	NaN	NaN	NaN	NaN	NaN	NaN	NaN	NaN	NaN	NaN	NaN	NaN	NaN	689284	520456	NaN	NaN	436174	NaN	NaN	NaN	NaN	NaN	NaN	NaN	384696	NaN	NaN	NaN	NaN	NaN	NaN	NaN	NaN	680772	NaN	1.21522e+06	705876	NaN	NaN	846263	NaN	376911	NaN	907619	473362	1.07251e+06	1.48864e+06	NaN	NaN	2.07849e+06	NaN	NaN	NaN	0	376	1.912e-06	1.294e-06	3.92	386.3	294	294	0.000119552	1.05545e-06	7.22577e-07	5.09944e-05	0.0043095	8.47434e-05	8.4688e-05	0.00107071	3.12	67
P19021-1	PAM	High	[K].NYPMHVFAYR.[V]	P19021-1 [226-235]	High	High	1xOxidation [M4]	1	6	9	0	1313.61	1	1.31654e+07	18656244	1.60055e+07	2.95716e+07	1.17526e+08	2.96464e+08	1287739133	3.75188e+08	6.24907e+08	3.20192e+07	8.54635e+07	4.18112e+07	4.01516e+07	2.19286e+07	3.56194e+07	5.20851e+07	638655561	2.82695e+08	7.23302e+08	1.99102e+07	2.33482e+07	1.05037e+08	1.60849e+07	1.73999e+08	1.09908e+08	4.56083e+07	4.97429e+08	1.48778e+08	4.82778e+08	1268290840	2.80141e+07	4.03616e+07	4.52461e+07	1.79596e+08	6.89629e+07	2.35035e+07	23117756	7.46358e+07	2.41289e+07	1.07245e+08	2.43786e+07	2.13633e+08	1013254469	6.37713e+07	3.02118e+08	1059138973	1.18588e+08	482952394	4.85502e+07	1.26977e+08	1.93644e+07	4.72808e+07	1.24489e+08	4.60706e+07	1.59223e+08	7.02072e+08	1.46045e+08	6.15026e+07	4.73452e+07	2.91974e+07	119741267	9.49118e+07	213558851	7.90536e+07	1.13252e+08	2.18751e+08	3.8566e+08	2.93496e+07	2.54714e+07	6.42136e+07	1.22056e+08	5.2454e+08	921290514	4.81466e+07	5.20576e+08	8.28301e+07	7.53956e+07	8.57577e+07	9.25055e+07	1.04748e+08	3.1132e+07	3.97645e+07	NaN	0	0	1.642e-05	0.0003144	3.47	322.8	236.1	236.1	0.000335238	1.38468e-06	1.27726e-06	9.19794e-05	0.0119936	0.000318139	0.000317954	0.00319409	1.36	30.14
P19021-1	PAM	High	[K].NYPMHVFAYR.[V]	P19021-1 [226-235]	High	High		1	6	48	0	1297.61	2	1.15496e+06	1.06704e+06	696036	2.48928e+06	NaN	709730	6.09988e+06	1.74823e+06	2.66898e+06	NaN	3.82558e+06	1.12395e+07	1.1771e+06	1.71364e+06	3.1153e+06	331734	NaN	NaN	7.4076e+06	1.46e+06	1.79044e+06	1.16817e+06	1.17549e+06	1.75894e+06	1.2467e+06	2.26569e+06	503837	206152	1.62746e+06	9.94624e+06	3.87711e+06	2.09819e+06	514292	7.73555e+06	1.86861e+06	1.53423e+06	NaN	2.98635e+06	8.92688e+06	8.34672e+06	2.00131e+06	974196	9.97324e+06	662501	3.77629e+06	3.73164e+06	1.98517e+06	7.01247e+06	6.36547e+06	2.60944e+06	697195	2.44009e+06	1.26168e+07	1.44353e+07	896332	5.0907e+06	1.68433e+06	8.68965e+06	1.94555e+06	2.31901e+06	9.79046e+06	6.74524e+06	2.46132e+06	7.8123e+06	9.28652e+06	NaN	8.91107e+06	939169	NaN	3.86838e+06	7.60969e+06	3.25112e+06	1.67068e+06	2.72588e+06	5.88472e+06	2.47429e+06	1.64201e+07	3.96077e+06	7.55006e+06	6.07804e+06	2.01084e+06	790221	NaN	0	226	1.912e-06	1.798e-05	6.88	573.3	439.3	439.3	1.31954e-07	1.12632e-08	0	0	4.77665e-06	1.89086e-06	1.77747e-06	7.28704e-05	2.15	37.61
Q9Y2E5	MAN2B2	High	[R].SLTGTWDLSMLHR.[W]	Q9Y2E5 [954-966]	High	High		1	1	9	0	1516.76	1	NaN	NaN	NaN	NaN	NaN	NaN	706195	NaN	NaN	NaN	NaN	NaN	NaN	NaN	NaN	NaN	NaN	NaN	NaN	NaN	NaN	NaN	NaN	NaN	347524	1.29206e+06	NaN	NaN	NaN	NaN	NaN	NaN	481121	1.23115e+06	NaN	NaN	NaN	NaN	1.41804e+06	NaN	NaN	NaN	1.3347e+06	NaN	NaN	NaN	NaN	2.07502e+06	NaN	1.57546e+06	NaN	NaN	NaN	1.22706e+06	NaN	1.0248e+06	NaN	NaN	NaN	NaN	3.10358e+06	NaN	NaN	NaN	NaN	NaN	NaN	NaN	NaN	NaN	NaN	NaN	NaN	NaN	NaN	NaN	NaN	NaN	NaN	NaN	NaN	NaN	NaN	0	954	1.282e-05	0.0001407	2.04	360.4	135.5	135.5	0.0090503	0.000331741	0.000331671	0.00237459	0.0714213	0.00182486	0.00182482	0.0148744	2.08	52.45
O60449-2	LY75	High	[R].PAGLLMLLFWFFDLAEPSGR.[A]	O60449-2 [11-30]	High	n/a		1	1	1	0	2280.19	1	NaN	NaN	NaN	NaN	NaN	802362	3.03589e+06	NaN	NaN	NaN	1.68001e+06	NaN	608826	NaN	734540	NaN	NaN	NaN	4.55518e+06	839803	NaN	NaN	NaN	NaN	NaN	NaN	NaN	NaN	NaN	NaN	NaN	NaN	NaN	NaN	NaN	NaN	NaN	1.90429e+06	4.50395e+06	NaN	NaN	NaN	7.46176e+06	NaN	NaN	820977	NaN	NaN	NaN	1.52969e+06	NaN	NaN	NaN	2.63792e+06	401317	NaN	382961	NaN	NaN	NaN	3.28124e+06	NaN	NaN	NaN	1.55305e+07	NaN	NaN	NaN	NaN	NaN	5.76153e+06	NaN	4.92982e+06	NaN	1.47778e+06	NaN	NaN	NaN	NaN	NaN	NaN	NaN	NaN	0	11	NaN	NaN	0.66	40.5	40.5	40.5	0.217334	0.00915893	0.00915893	0.0635747	0.863055	0.0995429	0.0995428	0.637329	NaN	45.86
Q12913-1	PTPRJ	High	[K].PAAR.[E]	Q12913-1 [3-6]	High	n/a		1	1	17	0	414.246	2	891753	512263	NaN	53353	646348	236180	212887	257752	NaN	366610	525057	NaN	NaN	NaN	538948	NaN	724236	146941	NaN	1.11922e+06	546922	NaN	246326	NaN	NaN	762486	NaN	280154	NaN	907580	NaN	NaN	NaN	NaN	270635	NaN	122503	310014	NaN	1.54591e+06	NaN	597733	NaN	NaN	NaN	451134	NaN	173838	NaN	NaN	128646	NaN	NaN	NaN	NaN	NaN	NaN	NaN	1.39875e+06	NaN	2.20406e+06	1.4401e+06	NaN	NaN	436283	NaN	497000	504620	NaN	NaN	215033	NaN	243430	NaN	NaN	1.12993e+06	NaN	NaN	2.67926e+06	NaN	NaN	NaN	NaN	0	3	NaN	NaN	3.36	312.9	312.9	312.9	0.000432806	3.65476e-06	3.64692e-06	0.000131515	0.0154331	0.000498696	0.00049867	0.00456277	NaN	30.13
Q96J84-1	KIRREL	High	[K].PAATIIWFR.[D]	Q96J84-1 [150-158]	High	n/a		1	1	2	0	1074.61	0	NaN	NaN	NaN	NaN	NaN	NaN	NaN	NaN	NaN	NaN	NaN	NaN	NaN	NaN	NaN	NaN	NaN	NaN	NaN	NaN	NaN	NaN	NaN	NaN	NaN	NaN	NaN	NaN	NaN	NaN	NaN	NaN	NaN	NaN	NaN	NaN	NaN	NaN	NaN	NaN	NaN	NaN	NaN	NaN	NaN	NaN	NaN	NaN	NaN	NaN	NaN	NaN	NaN	NaN	NaN	NaN	NaN	NaN	NaN	NaN	NaN	NaN	NaN	NaN	NaN	NaN	NaN	NaN	NaN	NaN	NaN	NaN	NaN	NaN	NaN	NaN	7.69095e+06	NaN	NaN	NaN	NaN	NaN	NaN	0	150	NaN	NaN	6.05	472.8	308.9	308.9	8.86492e-07	6.99505e-08	0	0	7.09975e-06	1.89086e-06	1.7225e-06	7.12758e-05	NaN	45.79
P30508	HLA-C	High	[R].PAGDGTFQKWAAVVVPSGEEQR.[Y]	P30508 [259-280]	High	n/a		1	1	1	1	2329.16	0	NaN	228653	NaN	NaN	NaN	462365	1.49405e+06	363268	1.09199e+06	NaN	NaN	NaN	NaN	NaN	NaN	NaN	NaN	NaN	NaN	NaN	NaN	NaN	NaN	NaN	NaN	NaN	NaN	NaN	NaN	NaN	NaN	NaN	NaN	NaN	NaN	228957	NaN	NaN	NaN	NaN	NaN	NaN	NaN	NaN	547713	814735	NaN	NaN	NaN	NaN	NaN	NaN	NaN	NaN	NaN	825957	NaN	NaN	NaN	NaN	NaN	NaN	NaN	841126	NaN	1.35076e+06	NaN	NaN	NaN	NaN	NaN	618792	987688	NaN	852402	NaN	NaN	NaN	NaN	NaN	NaN	NaN	NaN	0	259	NaN	NaN	0.66	103.3	72.8	72.8	0.219083	0.00920708	0.00920708	0.0641829	0.912051	0.126743	0.126743	0.707172	NaN	59.47
P30508	HLA-C	High	[R].PAGDGTFQK.[W]	P30508 [259-267]	High	n/a		1	1	1	0	920.447	1	NaN	NaN	NaN	NaN	NaN	NaN	NaN	NaN	NaN	NaN	NaN	NaN	NaN	NaN	NaN	NaN	NaN	NaN	NaN	NaN	NaN	841185	474881	NaN	364178	4.91185e+06	340487	NaN	898051	1.22205e+06	NaN	532242	1.15123e+06	2.8683e+06	NaN	264613	732384	NaN	1.44491e+06	NaN	NaN	NaN	1.42911e+06	238945	NaN	NaN	NaN	NaN	807497	983098	711296	1.166e+06	2.03677e+06	1.767e+06	344825	1.25359e+06	304245	NaN	704614	1.49035e+06	2.13053e+06	1.95055e+06	NaN	NaN	1.9747e+06	NaN	877875	932670	915128	1.47385e+06	2.57916e+06	NaN	494085	610441	NaN	4.12492e+06	NaN	NaN	NaN	NaN	NaN	NaN	NaN	0	259	NaN	NaN	2.03	225.8	225.8	225.8	0.00928467	0.000341942	0.000341939	0.00243413	0.256134	0.0106346	0.0106344	0.0875604	NaN	64.8
P00748	F12	High	[K].SLSSMTR.[V]	P00748 [366-372]	High	High	1xOxidation [M5]	1	1	7	0	797.382	1	NaN	NaN	NaN	NaN	NaN	58581.5	NaN	NaN	NaN	NaN	124462	NaN	NaN	NaN	NaN	NaN	42771.1	NaN	NaN	NaN	NaN	NaN	NaN	NaN	NaN	NaN	NaN	NaN	NaN	915647	NaN	NaN	NaN	666867	NaN	NaN	NaN	274092	NaN	406538	NaN	NaN	NaN	NaN	NaN	NaN	NaN	291278	NaN	NaN	NaN	NaN	NaN	NaN	NaN	NaN	NaN	619337	NaN	NaN	NaN	NaN	NaN	NaN	NaN	NaN	NaN	NaN	NaN	190699	NaN	NaN	NaN	199161	NaN	NaN	NaN	NaN	726110	NaN	NaN	NaN	NaN	0	366	0.00546	0.072	1.71	201.1	140.7	140.7	0.0196593	0.00079783	0.000797558	0.00482528	0.426922	0.021662	0.0216618	0.186816	0.73	16.99
O00712-4	NFIB	High	[R].SLSSPPSSKR.[P]	O00712-4 [313-322]	High	n/a		1	1	651	1	1045.56	38	4.02755e+08	4.54084e+08	4.37997e+08	5.26169e+08	4.61153e+08	4.90063e+08	7.56366e+08	9.66815e+08	6.60156e+08	7.90334e+08	1010992047	1053680499	1117103557	1037334113	1117708748	1651851926	1524346858	1882884160	2729226387	2531528830	3152588586	471048644	460305792	377547865	6.34212e+08	9.45175e+08	1966288958	1946453724	1562324717	2122286080	2333370265	2217380820	2255297146	2493382530	4.80712e+08	5.55192e+08	5.08869e+08	4.01715e+08	4.71555e+08	4.53574e+08	5.36748e+08	5.00842e+08	5.33471e+08	4.97935e+08	6.18643e+08	8.59682e+08	4.06698e+08	5.04967e+08	7.86016e+08	1124376998	9.62897e+08	1077107602	1165706877	1342251492	1553872745	1787671489	1761268574	1970731920	2516191593	2199153176	2696458077	2675344835	6.35451e+08	5.5046e+08	4.52427e+08	3.94997e+08	6.22267e+08	8.03292e+08	8.54212e+08	8.62897e+08	1032830295	1545269889	1819406607	1716876278	1322228737	2037628105	2875743454	2551856559	2572487733	2389749025	2587672550	2562189828	NaN	0	313	NaN	NaN	2.8	299.7	127.8	127.8	0.00157631	4.36063e-05	4.35874e-05	0.000277228	0.0125933	0.000344223	0.000344119	0.00343074	NaN	25.67
O60701	UGDH	High	[K].PAFIFDGR.[R]	O60701 [435-442]	High	n/a		1	1	5	0	922.478	1	1.02765e+06	1.09036e+06	1.3169e+06	1.16776e+06	NaN	744418	NaN	557021	NaN	1.10435e+06	NaN	1.0427e+06	1.36516e+06	1.32724e+06	646814	954413	560680	767526	NaN	3.22541e+06	NaN	1.22357e+06	1.65381e+06	NaN	681293	1.03657e+06	689895	952634	NaN	NaN	1.51239e+06	2.0335e+06	2.24319e+06	NaN	NaN	NaN	775730	670977	643374	NaN	610541	422522	NaN	702848	862275	NaN	568650	NaN	995630	NaN	1.34338e+06	1.70227e+06	NaN	1.57269e+06	950085	613979	1.00473e+06	683907	1.4016e+06	1.8701e+06	NaN	1.36631e+06	1.37713e+06	941044	NaN	NaN	NaN	641944	804126	NaN	1.05321e+06	345456	NaN	NaN	NaN	NaN	NaN	NaN	NaN	NaN	1.28958e+06	NaN	NaN	0	435	NaN	NaN	2.86	277.9	155.1	155.1	0.00137646	3.92965e-05	3.89181e-05	0.00019914	0.0475233	0.00121626	0.00121602	0.0107922	NaN	45.78
Q9HCE6-2	ARHGEF10L	High	[K].PAFLEFLK.[R]	Q9HCE6-2 [393-400]	High	n/a		1	1	9	0	964.55	0	NaN	129566	NaN	NaN	NaN	NaN	324557	NaN	NaN	NaN	NaN	370919	NaN	NaN	125467	NaN	NaN	NaN	NaN	NaN	NaN	NaN	NaN	NaN	NaN	NaN	NaN	NaN	NaN	NaN	NaN	NaN	202130	466408	NaN	NaN	NaN	NaN	NaN	NaN	NaN	NaN	NaN	NaN	NaN	NaN	NaN	NaN	NaN	NaN	NaN	NaN	NaN	NaN	NaN	NaN	NaN	NaN	NaN	NaN	NaN	NaN	NaN	NaN	NaN	NaN	NaN	NaN	236510	NaN	534362	NaN	NaN	284971	NaN	NaN	4.04495e+06	NaN	NaN	NaN	NaN	NaN	NaN	0	393	NaN	NaN	3.47	440.4	272	272	0.000339843	1.91405e-06	1.91208e-06	9.16254e-05	0.00272029	2.98855e-05	2.97426e-05	0.000363636	NaN	22.63
Q96LD4	TRIM47	High	[K].PAFFLESVDAHLQIGPLK.[K]	Q96LD4 [611-628]	High	n/a		1	1	1	0	1982.07	0	NaN	NaN	NaN	NaN	NaN	NaN	NaN	NaN	NaN	NaN	NaN	NaN	NaN	NaN	NaN	NaN	NaN	NaN	NaN	NaN	NaN	2.50268e+06	NaN	1.28555e+06	718507	1.37568e+06	NaN	NaN	994610	NaN	NaN	NaN	NaN	1.03003e+06	844176	NaN	NaN	NaN	1.12857e+06	NaN	1.14874e+06	1.12473e+06	893829	NaN	245731	NaN	NaN	NaN	571461	NaN	600798	NaN	NaN	NaN	NaN	NaN	NaN	NaN	NaN	NaN	1.35232e+06	1.52902e+06	NaN	NaN	NaN	961204	1.68144e+06	NaN	221870	4.06741e+06	768412	2.02846e+06	NaN	NaN	NaN	NaN	NaN	NaN	3.11568e+06	2.79461e+06	NaN	607496	NaN	0	611	NaN	NaN	3.17	282.6	220.2	220.2	0.000680324	7.75627e-06	7.71282e-06	0.000170977	0.00544279	9.76034e-05	9.748e-05	0.00110502	NaN	65.57
P20073-1	ANXA7	High	[R].PAFFAER.[L]	P20073-1 [418-424]	High	n/a		1	1	7	0	837.425	1	2.33979e+06	1.86078e+06	906995	3.10358e+06	NaN	866283	558783	NaN	NaN	1.15466e+06	933992	NaN	NaN	425658	335264	NaN	447276	NaN	1.39786e+06	5.37635e+06	4.35662e+06	1.85675e+06	1.16586e+06	1.64444e+06	975018	NaN	1.30993e+06	1.37624e+06	2.49865e+06	3.61615e+06	NaN	467885	NaN	NaN	609808	1.3521e+06	633123	2.36942e+06	NaN	NaN	1.87614e+06	NaN	NaN	NaN	562371	486990	1.98595e+06	NaN	NaN	1.24431e+06	1.234e+06	NaN	NaN	1.61383e+06	398615	1.18e+06	517087	1.93982e+06	935680	NaN	2.48766e+06	1.61684e+06	3.81753e+06	NaN	NaN	1.05668e+06	1.94547e+06	2.52355e+06	1.45087e+06	NaN	NaN	1.7884e+06	1.06282e+06	NaN	NaN	NaN	NaN	NaN	NaN	NaN	NaN	NaN	NaN	0	418	NaN	NaN	3.78	400.5	216.3	216.3	0.000166153	1.05545e-06	6.92512e-07	4.9249e-05	0.00597955	0.000125696	0.000125685	0.00161103	NaN	37.6
P04083	ANXA1	High	[K].PAFFAEK.[L]	P04083 [275-281]	High	n/a		1	1	286	0	809.419	16	2.24264e+07	3.06104e+07	6.89508e+07	2.27504e+07	3.84548e+06	5.41827e+06	1.93382e+07	3.87783e+07	1.11455e+07	1.04172e+07	1.14999e+07	1.72822e+08	11716252	4.20019e+06	9.97131e+06	2.11172e+07	2.73735e+06	1.09249e+07	3.70007e+07	4.00466e+07	3.78763e+07	1.61886e+07	1.13124e+07	5.93775e+07	7.43221e+06	1.11339e+08	1.12026e+07	8.88275e+06	23538718	8.30086e+07	1.99051e+07	3.63417e+06	1.01336e+07	6.08729e+07	2.14869e+06	7.47141e+06	6.37707e+06	14622540	9.93172e+06	1.28073e+07	6.46318e+06	6.97455e+06	1.53148e+08	9.25186e+06	4.18611e+07	6.81454e+06	9.01468e+06	5.49674e+07	6.30589e+06	1.4672e+07	1.0512e+07	1.34395e+07	7.9764e+07	7.09519e+08	4.87303e+07	6.9709e+07	2.46723e+07	2.46748e+07	4.62626e+07	1.62136e+07	2.72476e+06	2.256e+07	9.19223e+06	8.0089e+07	7.64377e+06	1.97366e+07	9.91832e+07	3.63795e+07	2.64802e+07	1.70199e+08	2.30579e+07	9.98561e+07	2.34311e+07	2.39444e+07	1.55926e+07	1.2794e+08	1.60431e+08	8.34067e+06	1.64215e+07	1054679085	1.74081e+07	2.1845e+07	NaN	0	275	NaN	NaN	4.38	435.8	189	189	4.14669e-05	1.05545e-06	8.86413e-07	5.94283e-05	0.00149887	8.88626e-06	8.8628e-06	0.00017304	NaN	33.06
Q9Y274-1	ST3GAL6	High	[K].PAFASLLR.[F]	Q9Y274-1 [49-56]	High	n/a		1	1	84	0	874.515	5	3.34607e+06	2.38924e+06	1.70421e+06	6.41951e+06	NaN	748698	924254	704370	1.23469e+06	2.57946e+06	7.75589e+06	5.36214e+06	2.52013e+06	2.69026e+06	1.64736e+06	439371	318493	NaN	4.34186e+06	4.12938e+06	2.257e+06	2.7327e+06	1.16971e+06	NaN	1.05138e+06	1.80665e+06	NaN	NaN	1.13789e+06	4.74198e+06	609798	1.577e+06	2.92795e+06	8.02288e+06	3.87567e+06	2.16459e+06	2.68047e+06	3.61915e+06	7.76953e+06	7.13929e+06	3.63896e+06	2.2043e+06	4.10585e+06	463208	1.08985e+06	1.0759e+06	1.81485e+06	784434	1.86152e+06	6.86384e+06	1.68039e+06	7.40033e+06	2.65974e+06	4.427e+06	NaN	618281	1.37513e+06	5.43562e+06	3.93155e+06	4.55162e+06	1.88281e+07	1.3863e+07	4.62646e+06	4.37334e+06	5.64822e+06	NaN	1.75409e+06	NaN	874427	1.72926e+06	5.87998e+06	NaN	2.67539e+06	4.14138e+06	5.63957e+06	8.08238e+06	1.32749e+07	1.36706e+07	5.98958e+06	5.70264e+06	7.07251e+06	4.79295e+06	NaN	0	49	NaN	NaN	2.78	327.6	161.2	161.2	0.00165605	4.94255e-05	4.94032e-05	0.000276145	0.0132287	0.00037841	0.000378379	0.00352026	NaN	45.78
Q9Y5Y6	ST14	High	[K].PAEYSSMVRPICLPDASHVFPAGK.[A]	Q9Y5Y6 [720-743]	High	n/a	1xCarbamidomethyl [C12]	1	1	11	0	2629.29	1	NaN	NaN	283808	NaN	NaN	NaN	NaN	NaN	NaN	NaN	1.54801e+06	2.88227e+06	NaN	NaN	NaN	NaN	NaN	NaN	NaN	NaN	NaN	NaN	NaN	NaN	NaN	NaN	NaN	NaN	NaN	NaN	NaN	NaN	NaN	4.78175e+06	NaN	NaN	NaN	NaN	1.7615e+06	1.85246e+06	1.85994e+06	NaN	NaN	NaN	NaN	NaN	NaN	NaN	2.30678e+06	NaN	NaN	NaN	2.1704e+06	NaN	NaN	NaN	NaN	2.02045e+06	NaN	710161	NaN	4.39084e+06	NaN	2.82934e+06	NaN	NaN	NaN	NaN	NaN	1.52733e+06	1.38207e+06	NaN	NaN	NaN	NaN	NaN	4.92211e+06	NaN	NaN	NaN	NaN	NaN	NaN	0	720	NaN	NaN	10.81	615.5	615.5	615.5	1.53234e-11	2.24085e-12	0	0	1.22723e-10	1.48892e-11	0	0	NaN	51.92
O94832	MYO1D	High	[K].SLSSYNYIHVGAQLK.[S]	O94832 [224-238]	High	High		1	1	2	0	1679.88	1	3.83954e+06	NaN	659270	6.69448e+06	1.65727e+06	3.27932e+06	1.05508e+06	2.79471e+06	NaN	3.86267e+06	5.50213e+06	NaN	1.41499e+06	2.64164e+06	655638	2.0978e+06	NaN	1.35385e+06	8.93725e+06	2.50206e+06	2.87852e+06	NaN	3.49079e+06	NaN	2.42411e+06	7.78261e+06	3.30637e+06	1.58838e+06	3.54515e+06	4.69087e+06	NaN	2.9239e+06	3.38827e+06	6.55463e+06	2.06613e+06	NaN	NaN	4.55721e+06	6.88735e+06	1.08714e+07	7.11841e+06	5.26776e+06	NaN	1.87288e+06	NaN	2.03033e+06	1.53824e+06	NaN	3.1042e+06	6.75358e+06	2.13995e+06	8.9834e+06	8.8146e+06	NaN	2.34378e+06	3.90015e+06	1.76638e+06	NaN	4.20957e+06	2.46663e+06	8.9992e+06	6.99611e+06	NaN	NaN	NaN	NaN	NaN	NaN	NaN	NaN	NaN	NaN	NaN	NaN	NaN	NaN	NaN	NaN	NaN	NaN	NaN	NaN	NaN	0	224	0.0004779	0.006045	2.04	263.3	153	153	0.00911497	0.000331741	0.00033149	0.00237295	0.0719238	0.00182976	0.00182966	0.0149311	2.02	41.96
Q9NQE9	HINT3	High	[K].PAATHHYLVVPK.[K]	Q9NQE9 [79-90]	High	n/a		1	1	46	0	1332.74	3	1.3277e+06	NaN	NaN	615265	NaN	910319	1.49746e+06	362885	NaN	2.35873e+06	3.31769e+06	9.41623e+06	1.9517e+06	1.0886e+06	1.48672e+07	3.46172e+06	3.21725e+06	3.04694e+06	8.78301e+06	632096	NaN	990727	781017	3.16813e+06	3.53435e+06	2.4069e+06	5.03986e+06	3.31024e+06	1.1775e+07	3.34717e+07	NaN	NaN	443027	3.40278e+06	NaN	1.09121e+06	964597	5.85377e+06	1.49627e+06	18809025	788619	1.43665e+06	4.19458e+06	176384	1.26699e+06	788527	533224	1.96457e+06	1.67827e+06	6.29725e+06	4.95525e+06	1.53305e+06	2.80085e+06	4.00444e+06	6.88609e+06	1.9239e+07	8.60455e+06	3.23984e+06	2.97359e+06	1.16065e+06	4.07935e+06	1.01369e+06	1.31404e+06	962912	8.12979e+06	3.58014e+06	4.20821e+06	2.6383e+06	4.73483e+06	6.78623e+06	7.75592e+06	6.66269e+06	3.36527e+07	2.25859e+06	1.02836e+07	8.91003e+06	NaN	1.05317e+07	1.83126e+07	1.17262e+06	4.2166e+06	3.25706e+06	NaN	0	79	NaN	NaN	3.39	366.8	323.7	323.7	0.000406689	2.50705e-06	2.43914e-06	0.00013199	0.00325503	5.81384e-05	5.8017e-05	0.000869397	NaN	24.11
P00352	ALDH1A1	High	[K].PAEQTPLTALHVASLIK.[E]	P00352 [194-210]	High	n/a		1	1	248	0	1789.02	14	3.40981e+07	2.76223e+07	1.98081e+07	6.18661e+07	2.11981e+07	2.95053e+07	7.60514e+07	2.22373e+07	8.35021e+07	4.32466e+07	1.32837e+08	5.78493e+07	1.6588e+07	3.36211e+07	9.87545e+06	1.52676e+07	1.87118e+07	1.02511e+07	8.13191e+07	1.7338e+07	2.07138e+07	2.63553e+07	2.08012e+07	9.33889e+07	2.99456e+07	5.3468e+07	2.21075e+07	1.41609e+07	6.52033e+07	1.0946e+08	2.71345e+07	8.43915e+06	2.8114e+07	8.48543e+07	3.2441e+07	2.51593e+07	1.84224e+07	4.95059e+07	1.27673e+08	1.07937e+08	5.19561e+07	9.41561e+07	6.37234e+07	1.44666e+07	6.25423e+07	5.00107e+07	2.06598e+07	3.17034e+07	5.98717e+07	9.96893e+07	2.60938e+07	7.93916e+07	8.36859e+07	2.94471e+07	3.04867e+07	6.87431e+07	1.46962e+07	5.19155e+07	4.66279e+07	3.75755e+07	1.25227e+08	103592309	7.86958e+07	1.31472e+08	8.41088e+07	4.73587e+07	5.77293e+07	3.12581e+07	2.87123e+07	5.63263e+07	8.41844e+07	3.39276e+07	2.98902e+07	8.52733e+07	7.99536e+07	1.12387e+08	1.42448e+08	8.09749e+07	1.99844e+08	8.33913e+07	4.41994e+07	3.89145e+07	NaN	0	194	NaN	NaN	16.93	910.9	878.2	878.2	1.17662e-17	1.56101e-18	0	0	4.2593e-16	5.71608e-17	0	0	NaN	53.19
O75369-8	FLNB	High	[K].PAEFTIDTK.[G]	O75369-8 [1058-1066]	High	n/a		1	1	10	0	1021.52	3	NaN	NaN	NaN	NaN	1.25477e+06	NaN	6.432e+06	3.00683e+06	4.12919e+06	NaN	1.19696e+06	3.43012e+06	2.16522e+06	NaN	1.75399e+06	1.51058e+06	1.4618e+07	897463	4.70195e+07	NaN	775809	NaN	NaN	6.37588e+06	2.81613e+06	NaN	7.37595e+06	1.55435e+06	1.13453e+07	3.436e+07	NaN	1.3301e+06	1.15359e+06	5.14216e+06	NaN	768428	1.03926e+06	NaN	NaN	NaN	1.83586e+06	5.12358e+06	9.09205e+06	938140	1.53855e+06	5.45913e+06	NaN	2.30683e+06	1.80896e+06	4.32522e+06	1.12824e+06	2.31722e+06	2.45023e+06	NaN	865689	1.54453e+07	2.13984e+06	NaN	NaN	NaN	6.08517e+06	6.70254e+06	5.69268e+06	NaN	1.60968e+06	5.97661e+06	4.49387e+06	NaN	NaN	4221600	6.03846e+06	NaN	2.4207e+07	6.09474e+06	7.48041e+06	2.98824e+06	NaN	2.68497e+06	NaN	NaN	NaN	NaN	NaN	0	1058	NaN	NaN	3.71	394.1	246.7	246.7	0.00019399	1.38468e-06	1.3596e-06	9.7281e-05	0.00697453	0.000156452	0.00015632	0.001935	NaN	34.07
P43353-1	ALDH3B1	High	[R].PAEFR.[A]	P43353-1 [22-26]	High	n/a		1	2	1	0	619.32	1	NaN	NaN	NaN	3.42166e+06	2.88146e+06	NaN	NaN	NaN	2.44576e+06	4.07291e+06	NaN	3.07542e+06	1.07004e+06	NaN	NaN	NaN	NaN	NaN	NaN	NaN	NaN	NaN	NaN	1.11507e+07	NaN	NaN	NaN	NaN	NaN	NaN	NaN	NaN	NaN	NaN	NaN	NaN	1.39735e+06	1.45303e+06	NaN	NaN	6.83689e+06	2.28346e+06	NaN	NaN	NaN	NaN	NaN	NaN	2.33527e+06	1.11142e+07	2.63405e+06	1.58292e+07	NaN	3.50776e+06	NaN	NaN	NaN	NaN	NaN	NaN	NaN	1.30229e+06	NaN	NaN	NaN	NaN	NaN	NaN	NaN	1.25722e+06	NaN	NaN	NaN	NaN	NaN	NaN	NaN	NaN	NaN	NaN	2.4433e+06	NaN	NaN	0	22	NaN	NaN	0.85	250	0.4	0.4	0.141122	0.00575933	0.00575919	0.0378388	0.74696	0.0625477	0.0625476	0.485529	NaN	31.02
Q9UKM7	MAN1B1	High	[K].PADR.[H]	Q9UKM7 [589-592]	High	n/a		1	1	17	0	458.236	1	NaN	NaN	NaN	NaN	NaN	NaN	NaN	NaN	NaN	NaN	NaN	NaN	NaN	NaN	NaN	NaN	NaN	NaN	NaN	NaN	NaN	NaN	NaN	NaN	NaN	NaN	NaN	NaN	NaN	NaN	NaN	NaN	NaN	NaN	NaN	NaN	NaN	654557	482387	825333	NaN	NaN	NaN	NaN	NaN	186412	1.72422e+06	591638	NaN	485293	219144	NaN	NaN	NaN	NaN	366004	NaN	1.00367e+06	NaN	NaN	NaN	NaN	NaN	968664	485524	NaN	NaN	403933	NaN	NaN	NaN	NaN	NaN	NaN	NaN	NaN	NaN	976762	1.54375e+06	NaN	NaN	942428	NaN	0	589	NaN	NaN	1.58	105.5	105.5	105.5	0.0261266	0.00105711	0.00105695	0.00639264	0.499272	0.0278903	0.0278903	0.240638	NaN	20.54
Q9Y696	CLIC4	High	[K].PADLQNLAPGTHPPFITFNSEVK.[T]	Q9Y696 [63-85]	High	n/a		1	1	22	0	2493.28	0	656183	NaN	311263	NaN	NaN	NaN	2.73346e+06	NaN	1.20958e+06	507600	NaN	1.03391e+06	813343	NaN	695578	NaN	NaN	NaN	1.07852e+06	NaN	NaN	2.19481e+06	NaN	NaN	NaN	648751	NaN	NaN	1.72698e+06	NaN	NaN	1.46581e+06	1.1277e+06	NaN	NaN	731361	503349	1.25158e+06	1.9651e+06	NaN	NaN	NaN	2.18401e+06	NaN	1.94218e+06	NaN	1.1815e+06	NaN	636738	NaN	1.21048e+06	NaN	2.51212e+06	3.25198e+06	NaN	759177	NaN	NaN	NaN	NaN	NaN	1.71683e+06	1.73196e+06	NaN	3.63438e+06	NaN	NaN	NaN	983050	NaN	4.73806e+06	NaN	1.29275e+06	NaN	NaN	NaN	NaN	NaN	5.13114e+06	NaN	NaN	NaN	NaN	0	63	NaN	NaN	18.41	975.7	920.8	920.8	3.86383e-19	5.49087e-20	0	0	1.39869e-17	2.13639e-18	0	0	NaN	56.29
P62136-1	PPP1CA	High	[K].PADK.[N]	P62136-1 [298-301]	High	n/a		1	1	2	0	430.23	0	NaN	NaN	NaN	NaN	NaN	NaN	NaN	NaN	NaN	NaN	NaN	NaN	NaN	NaN	NaN	NaN	NaN	NaN	NaN	NaN	NaN	NaN	NaN	NaN	NaN	NaN	NaN	NaN	NaN	NaN	NaN	NaN	NaN	NaN	398845	471926	1.57191e+06	NaN	994867	NaN	1.61948e+06	457901	1.33303e+06	306407	453869	340969	1.36057e+06	NaN	594426	2.20458e+06	867832	804907	915151	381134	NaN	986114	428264	2.77645e+06	1.71988e+06	912139	1.6581e+06	1.598e+06	NaN	NaN	NaN	NaN	NaN	NaN	NaN	NaN	NaN	NaN	NaN	NaN	NaN	NaN	NaN	NaN	NaN	NaN	NaN	NaN	NaN	0	298	NaN	NaN	2.08	335.7	335.7	335.7	0.00823568	0.000282539	0.000282536	0.00206357	0.0257499	0.000703743	0.000703719	0.00661568	NaN	19.79
P12821-1	ACE	High	[K].PADGREVVCHASAWDFYNRK.[D]	P12821-1 [351-370]	High	n/a	1xCarbamidomethyl [C9]	1	1	23	2	2378.11	1	4.5113e+06	1.91299e+06	1.59062e+06	4.12683e+06	1.59982e+06	6.77938e+06	2.03495e+06	4.30892e+06	NaN	2.54821e+06	4.27611e+06	2.37483e+06	1.69573e+06	3.40438e+06	835334	1.99429e+06	3.11095e+06	1.70605e+06	4.14178e+06	1.80752e+06	3.49968e+06	NaN	2.71334e+06	NaN	1.66765e+07	3.55465e+06	5.27164e+06	2.30547e+06	5.99108e+06	7.00305e+06	1.36105e+06	2.94066e+06	2.55617e+06	6.83178e+06	1.07813e+06	1.14045e+06	874831	4.01136e+06	3.03964e+06	1.06297e+07	3.50588e+06	8.06784e+06	5.60014e+06	1.73644e+06	2.94441e+06	2.72017e+06	2.28703e+06	1.3983e+06	2.74576e+06	1.38451e+06	859182	6.89618e+06	6.78635e+06	3.12309e+06	2.03796e+06	2.81708e+06	2.51923e+06	4.23319e+06	4.40363e+06	2.55037e+06	1.38623e+07	1.13426e+07	2.88469e+06	NaN	NaN	NaN	8.29221e+06	2.61164e+06	1.02584e+06	NaN	6.7281e+06	580906	NaN	7.79806e+06	7.64409e+06	5.3205e+06	NaN	5.16408e+06	NaN	1.72521e+06	NaN	3.26399e+06	NaN	0	351	NaN	NaN	9.85	664.5	619.8	619.8	1.39797e-10	1.28957e-11	0	0	5.06058e-09	4.09871e-10	0	0	NaN	36.07
P98164	LRP2	High	[K].SISVMRLADK.[T]	P98164 [807-816]	High	n/a	1xOxidation [M5]	1	1	1	1	1135.61	1	321091	NaN	580212	NaN	NaN	245105	NaN	NaN	NaN	NaN	NaN	NaN	NaN	NaN	NaN	NaN	989261	NaN	1.29029e+06	404920	570816	NaN	NaN	NaN	NaN	1.06259e+06	1.08165e+06	NaN	803886	NaN	NaN	NaN	NaN	NaN	NaN	NaN	419281	NaN	NaN	NaN	NaN	NaN	818141	NaN	NaN	NaN	NaN	NaN	NaN	NaN	NaN	2.15449e+06	NaN	NaN	1.23147e+06	1.30518e+06	NaN	NaN	NaN	1.03025e+06	NaN	NaN	NaN	NaN	NaN	NaN	NaN	NaN	NaN	NaN	1.11507e+06	332572	799294	NaN	NaN	NaN	NaN	NaN	NaN	NaN	NaN	NaN	NaN	0	807	NaN	NaN	1	221.7	1.4	1.4	0.099597	0.00376473	0.00376472	0.0230383	0.803699	0.0766591	0.0766591	0.554682	NaN	22.66
Q5VU43	PDE4DIP	High	[R].SLSVTSDYSSSLER.[P]	Q5VU43 [1381-1394]	High	n/a		1	1	2	0	1530.73	0	NaN	NaN	337583	NaN	396491	236358	NaN	NaN	NaN	NaN	NaN	NaN	NaN	NaN	138741	235402	NaN	NaN	NaN	NaN	479361	614787	NaN	NaN	241239	454690	NaN	NaN	NaN	NaN	NaN	NaN	NaN	NaN	NaN	NaN	NaN	640672	NaN	NaN	489488	290335	NaN	NaN	587282	NaN	NaN	510976	274189	442642	NaN	NaN	NaN	1.46306e+06	224321	NaN	147606	NaN	NaN	NaN	NaN	876907	NaN	NaN	NaN	NaN	NaN	NaN	NaN	NaN	NaN	NaN	NaN	NaN	NaN	NaN	NaN	NaN	NaN	NaN	NaN	NaN	NaN	0	1381	NaN	NaN	0.79	105.4	45	45	0.164025	0.00680687	0.00680686	0.0451105	0.793565	0.0717643	0.0717642	0.532226	NaN	30.16
Q14697-1	GANAB	High	[K].PAAVVLQTK.[G]	Q14697-1 [900-908]	High	n/a		1	1	111	0	926.567	7	2.01875e+07	8.79455e+06	1.36794e+07	1.41816e+07	3.94787e+06	1.18091e+07	3.0041e+07	1.10372e+07	6.37495e+07	1.49367e+07	4.16299e+07	3.93524e+07	1.34105e+07	2.71986e+07	1.50333e+07	7.53727e+06	2.09985e+07	6.06361e+06	107547425	2.15688e+07	1.73701e+07	3.53069e+07	1.58168e+07	1.81209e+07	2.66634e+07	3.02196e+07	1.92897e+07	6.00756e+06	4.12521e+07	9.78875e+07	2.30502e+07	1.12424e+07	1.95563e+07	1.62318e+08	3.23011e+07	1.11459e+07	1.82221e+07	6.68528e+07	3.3725e+07	206864783	3.16394e+07	1.8038e+07	3.88242e+07	7.52987e+06	3.25819e+07	1.98094e+07	1.33618e+07	1.77715e+07	1.82673e+07	4.50286e+07	1.95184e+07	3.92589e+07	4.61604e+07	3.68816e+07	1.26992e+07	4.23404e+07	1.29519e+07	5.05004e+07	5.60374e+07	2.41229e+07	3.23201e+08	1.12075e+08	2.19494e+07	6.90333e+07	1.16434e+08	8.46934e+06	4.19187e+07	9.17798e+06	1.44479e+07	2.13207e+07	3.64163e+07	2.11327e+07	5.23738e+07	70661606	4.57464e+07	1.95248e+08	1.40979e+08	359013661	4.96457e+08	1.82577e+08	7.77262e+07	8.24616e+07	NaN	0	900	NaN	NaN	7.46	560.1	306.2	306.2	3.43431e-08	3.00071e-09	0	0	1.2432e-06	1.23203e-07	0	0	NaN	27.44
Q9HB71	CACYBP	High	[K].PAAVVAPITTGYTVK.[I]	Q9HB71 [60-74]	High	n/a		1	1	12	0	1487.85	0	NaN	1.00762e+06	NaN	1.25746e+06	NaN	NaN	1.92918e+06	586563	NaN	NaN	2.08428e+06	2.92182e+06	NaN	NaN	448925	NaN	NaN	306211	4.68353e+06	NaN	3.97563e+06	NaN	NaN	NaN	NaN	NaN	1.00975e+06	NaN	1.41568e+06	NaN	NaN	NaN	NaN	NaN	NaN	679325	NaN	NaN	1.38849e+06	NaN	NaN	NaN	5.89054e+06	NaN	1.01817e+06	993539	841108	1.98878e+06	NaN	1.92477e+06	NaN	NaN	NaN	1.00423e+06	363102	1.50699e+06	712657	1.74379e+06	NaN	NaN	NaN	NaN	NaN	NaN	NaN	NaN	NaN	NaN	892348	5.02872e+06	1.7215e+06	591968	2.47188e+06	2.29838e+06	875263	2.88062e+06	NaN	NaN	NaN	2.6127e+06	NaN	NaN	NaN	0	60	NaN	NaN	11.17	663.5	565.7	565.7	6.75745e-12	7.73389e-13	0	0	5.41193e-11	7.30332e-12	0	0	NaN	44.7
Q9Y490	TLN1	High	[K].PAAVAAENEEIGSHIK.[H]	Q9Y490 [1902-1917]	High	n/a		1	1	18	0	1635.83	1	NaN	NaN	NaN	NaN	857800	1.27224e+06	NaN	NaN	NaN	NaN	NaN	4.48223e+06	NaN	NaN	1.91948e+06	1.73457e+06	NaN	638729	4.5457e+06	NaN	NaN	2.10388e+06	NaN	1.99381e+06	NaN	NaN	1.71379e+06	1.01652e+06	3.36837e+06	5.74167e+06	NaN	NaN	NaN	NaN	NaN	NaN	NaN	NaN	NaN	NaN	NaN	2.07236e+06	8.97755e+06	200136	3.20745e+06	NaN	2.00866e+06	4.07855e+06	NaN	NaN	981563	NaN	4.55093e+06	3.42282e+06	4.78342e+06	9.17765e+06	2.44646e+06	NaN	1.28228e+06	NaN	NaN	NaN	NaN	1.01005e+06	NaN	NaN	4.36137e+06	NaN	NaN	NaN	NaN	3.60883e+06	4.01912e+06	685468	2.53029e+06	NaN	NaN	NaN	NaN	NaN	NaN	NaN	NaN	0	1902	NaN	NaN	4.56	375.9	324.5	324.5	2.73054e-05	1.05545e-06	9.30782e-07	6.14364e-05	0.00098748	5.43545e-06	5.4056e-06	0.000120795	NaN	28.75
Q5IJ48-3	CRB2	High	[R].PAATTSRWLLWLDGAATPVALR.[G]	Q5IJ48-3 [634-655]	High	n/a		1	1	1	1	2366.3	0	NaN	NaN	NaN	NaN	NaN	NaN	NaN	NaN	NaN	NaN	NaN	NaN	NaN	NaN	NaN	NaN	NaN	NaN	NaN	NaN	NaN	NaN	NaN	8.2014e+06	NaN	NaN	NaN	NaN	NaN	NaN	NaN	NaN	NaN	NaN	NaN	NaN	NaN	NaN	NaN	NaN	NaN	NaN	NaN	NaN	NaN	NaN	NaN	NaN	NaN	NaN	NaN	NaN	NaN	NaN	NaN	NaN	NaN	NaN	NaN	NaN	NaN	NaN	NaN	NaN	NaN	6.83522e+06	NaN	NaN	NaN	NaN	NaN	NaN	NaN	NaN	NaN	NaN	NaN	NaN	NaN	NaN	NaN	NaN	NaN	0	634	NaN	NaN	0.98	20.7	20.7	20.7	0.103539	0.0039696	0.0039696	0.0248048	0.634004	0.0431259	0.0431259	0.364102	NaN	36.53
P28838	LAP3	High	[R].SLSTADMTK.[G]	P28838 [26-34]	High	Low		1	1	5	0	953.461	1	NaN	1.63563e+06	NaN	NaN	NaN	NaN	NaN	243875	1.39233e+06	NaN	589350	1.17922e+06	NaN	530478	NaN	1.60864e+06	NaN	252564	NaN	470944	325763	NaN	NaN	NaN	NaN	1.75819e+06	NaN	NaN	NaN	2.65379e+06	NaN	NaN	366338	NaN	NaN	1.87884e+06	NaN	NaN	NaN	3.47486e+06	NaN	NaN	NaN	NaN	NaN	1.46739e+06	NaN	NaN	NaN	NaN	NaN	NaN	1.33737e+06	3.55367e+06	NaN	2.59825e+07	863861	NaN	1.18787e+06	NaN	NaN	5.34392e+07	NaN	NaN	NaN	NaN	588381	NaN	NaN	785434	NaN	NaN	598648	NaN	NaN	NaN	NaN	NaN	NaN	NaN	NaN	NaN	NaN	0	0	0.07578	0.8755	0.88	172.2	57.3	57.3	0.131351	0.00520668	0.00520621	0.0332721	0.848344	0.0952716	0.0952714	0.623611	1.05	28.34
Q9Y6R7	FCGBP	High	[R].SPANCPLSCPANSR.[Y]	Q9Y6R7 [737-750]	High	High	2xCarbamidomethyl [C5;C9]	1	1	26	0	1530.68	1	NaN	705886	969715	1.04022e+06	NaN	NaN	2.30282e+06	973356	NaN	NaN	NaN	NaN	1.10122e+06	NaN	NaN	NaN	1.20658e+06	NaN	NaN	1.37491e+06	NaN	NaN	752012	NaN	NaN	NaN	1.03582e+06	NaN	NaN	NaN	NaN	1.62468e+06	NaN	1.90933e+06	1.5218e+06	354903	1.46705e+06	1.54483e+06	2.05838e+06	4.26655e+06	1.20858e+06	NaN	NaN	NaN	NaN	1.33752e+06	NaN	NaN	NaN	NaN	NaN	NaN	NaN	NaN	NaN	NaN	NaN	NaN	2.71696e+06	1.42655e+06	6.9783e+06	8.42078e+06	2.15819e+06	2.03911e+06	2.60098e+06	601194	NaN	NaN	NaN	1.46057e+06	NaN	NaN	2.52971e+06	NaN	NaN	3.81072e+06	2.15073e+06	2.55202e+06	5.49323e+06	3.18453e+06	NaN	5.31563e+06	NaN	0	0	1.912e-06	6.566e-10	12.83	715.3	436.8	436.8	1.49503e-13	2.26188e-14	0	0	5.41193e-12	8.33733e-13	0	0	3.98	24.74
Q9P0V3-1	SH3BP4	High	[K].SPAPEQFQSR.[E]	Q9P0V3-1 [271-280]	n/a	High		1	2	8	0	1146.55	0	NaN	NaN	NaN	NaN	NaN	NaN	NaN	NaN	NaN	NaN	NaN	NaN	NaN	NaN	305239	NaN	NaN	NaN	1.82347e+06	534889	NaN	NaN	276945	2.63908e+06	494591	NaN	885788	NaN	NaN	2.82974e+06	NaN	410229	356813	2.38158e+06	500222	327032	464006	NaN	1.17875e+06	900749	NaN	NaN	997423	NaN	NaN	NaN	NaN	NaN	NaN	NaN	295042	NaN	1.50934e+06	NaN	NaN	959007	308662	NaN	NaN	NaN	NaN	586273	NaN	776414	1.78465e+06	NaN	NaN	NaN	436542	NaN	NaN	NaN	814682	NaN	NaN	NaN	NaN	1.44795e+06	NaN	NaN	1.60331e+06	NaN	NaN	0	0	1.912e-06	4.696e-06	NaN	NaN	NaN	NaN	NaN	NaN	NaN	NaN	NaN	NaN	NaN	NaN	1.92	23.73
Q08431	MFGE8	High	[K].NPCHNGGLCEEISQEVR.[G]	Q08431 [30-46]	High	High	2xCarbamidomethyl [C3;C9]	1	2	8	0	1998.88	1	NaN	757175	785179	1.07011e+06	NaN	NaN	NaN	380729	1.0696e+06	924674	2.5937e+06	3.73261e+06	1.06695e+06	NaN	NaN	NaN	NaN	NaN	NaN	798145	NaN	1.24659e+06	1.48219e+06	NaN	NaN	NaN	NaN	NaN	NaN	NaN	939009	NaN	NaN	NaN	1.81193e+06	561248	3.75066e+06	4.5612e+06	1.48106e+06	2.84788e+06	NaN	755646	1.69364e+06	463735	NaN	NaN	NaN	NaN	770366	NaN	501803	NaN	1.81433e+06	6.47263e+06	NaN	1.23237e+06	NaN	6.67227e+06	3.39276e+06	8.59655e+06	8.02308e+06	4.33015e+06	4.18252e+06	2.55543e+07	2.22433e+06	NaN	1.90352e+06	2.42458e+06	646702	2.46698e+06	NaN	1.23727e+06	1.57127e+06	NaN	2.99287e+06	NaN	NaN	2.75096e+06	NaN	8.55531e+06	3.00115e+06	NaN	NaN	0	30	1.282e-05	0.0001228	2.8	313.6	244.5	244.5	0.00159295	4.36063e-05	4.3553e-05	0.000276986	0.0127259	0.000351428	0.000351347	0.00342409	2.39	33.16
P30041	PRDX6	High	[R].NFDEILR.[V]	P30041 [156-162]	High	High		1	1	227	0	906.468	3	6.36801e+06	7.58003e+06	4.88462e+06	1.03134e+07	4.98229e+06	6.28674e+06	1.02927e+07	4.97172e+06	7.05581e+06	5.80604e+06	8.72398e+06	9.64951e+06	5.66213e+06	4.72394e+06	3.33943e+06	4.03431e+06	6.43883e+06	3.40702e+06	2.57291e+07	8.05242e+06	4.77396e+06	1.14353e+07	2.8075e+06	1.05719e+07	2.96823e+06	9.68529e+06	3.08165e+06	2.04319e+06	7.31512e+06	2.02814e+07	7.10615e+06	5.37898e+06	8.19654e+06	1.00307e+07	6.16116e+06	5.41684e+06	2.4867e+06	1.18124e+07	1.32063e+07	3.22458e+07	1.07575e+07	6.90196e+06	1.9749e+07	4.94735e+06	6.76724e+06	3.68675e+06	4.09983e+06	8.86375e+06	4.71401e+06	3.19935e+07	7.23897e+06	1.8689e+07	1.16343e+07	3.10642e+07	6.32914e+06	8.50054e+06	3.81313e+06	1.27786e+07	9.36421e+06	4.80274e+06	6.72925e+06	1.14892e+07	6.60518e+06	1.64781e+06	2.05931e+07	8.10714e+06	7.36709e+06	7.55465e+06	5.75494e+06	1.2135e+07	12169585	8.83167e+06	9.84373e+06	1.65135e+07	1.19435e+07	2.35639e+07	28029573	1.42561e+07	1.32052e+07	3.71069e+06	1.26529e+06	1.63072e+07	NaN	0	156	0.0002753	0.003119	3.58	321.3	186.7	186.7	0.000262719	1.38468e-06	1.30265e-06	9.41221e-05	0.00942306	0.00027315	0.00027294	0.00269746	1.84	41.58
Q92896	GLG1	High	[K].NFCSAVQYGNAQIIECLK.[E]	Q92896 [832-849]	High	High	2xCarbamidomethyl [C3;C16]	1	3	44	0	2115	2	569577	888028	1.33036e+06	2.2599e+06	NaN	NaN	2.4324e+06	1.02371e+06	984530	1.97558e+06	5.96328e+06	7.83848e+06	522557	1.17569e+06	968442	942262	1.28729e+06	483279	2.9115e+06	2.60162e+06	2.83709e+06	4.38341e+06	631878	NaN	NaN	NaN	5.82745e+06	4.92221e+06	NaN	1.07326e+06	6.60047e+06	6.5615e+06	9.84719e+06	1.79269e+06	NaN	309170	304422	1.13618e+06	7.26471e+06	3.62928e+06	2.72458e+06	NaN	1.88925e+06	709791	NaN	NaN	1.52037e+06	1.90706e+07	6.20754e+06	5.06241e+06	4.50453e+06	2.82797e+06	6.25744e+06	1.34305e+06	4.7473e+06	3.49161e+06	4.24552e+06	6.71448e+06	7.24113e+06	6.84833e+06	4.02729e+06	6.36478e+06	1.27496e+06	4.66469e+06	6.66603e+06	1.18036e+06	NaN	2.49659e+06	4.12335e+06	3.89283e+06	4.70652e+06	3.17168e+06	3.80858e+06	NaN	NaN	1.00416e+07	NaN	2.81342e+06	NaN	4.20876e+06	3.70819e+06	3.77462e+06	NaN	0	0	1.912e-06	2.722e-15	14.1	753.7	666.7	666.7	7.86287e-15	1.07155e-15	0	0	2.84633e-13	3.99083e-14	0	0	5.61	56.25
Q13228	SELENBP1	High	[K].SQPEPLVVK.[G]	Q13228 [371-379]	High	High		1	4	162	0	996.572	1	4.25043e+06	4.15269e+06	3.72604e+06	4.73748e+06	NaN	2.4475e+06	7.97556e+06	2.3675e+06	3.81919e+06	2.49551e+06	1.39488e+07	7.14427e+06	NaN	2.076e+06	1.99221e+06	2.05585e+06	1.77073e+06	2.48081e+06	2.45035e+07	4.49489e+06	3.75206e+06	3.97044e+06	2.54494e+06	3.93808e+06	6.99815e+06	6.77082e+06	3.71214e+06	1.81417e+06	6.1782e+06	1.46102e+07	4.23699e+06	5.30781e+06	3.831e+06	2.12821e+07	1.20692e+07	1.27838e+07	3.34331e+06	8.79385e+06	1.93398e+07	4.76113e+06	1.53618e+07	4.27437e+06	8.27811e+06	795892	7.70142e+06	7.95996e+06	3.82917e+07	3.01839e+06	1.23685e+07	2.80128e+07	2.78696e+06	5.12012e+06	9.05072e+06	4.09797e+06	1.66404e+06	2.87919e+07	3.55013e+06	2.01566e+07	5.64968e+06	4.5876e+06	1.73401e+07	1.77194e+07	6.0676e+07	2.07601e+07	9.24391e+07	2.94363e+06	1.06219e+07	4.73146e+06	5.97205e+06	2.84695e+07	1.78046e+08	1.35854e+08	1.84297e+08	3.20378e+07	4.02889e+07	2.62212e+08	5.9771e+07	2.62928e+08	9.78051e+07	4.41902e+07	2.95666e+08	1.15388e+08	NaN	0	0	0.0001176	0.001447	4.52	376.5	284.1	284.1	3.04943e-05	1.05545e-06	9.00224e-07	5.99736e-05	0.00110268	8.04682e-06	7.73258e-06	0.000116659	1.71	28.02
P54803	GALC	High	[K].SQPFPSTYK.[D]	P54803 [483-491]	High	High		1	4	92	0	1054.52	3	4.87911e+06	6.92457e+06	9.00852e+06	7.73263e+06	NaN	1.73203e+06	8.62579e+06	2.93934e+06	7.97632e+06	4.24161e+06	1.04428e+07	3.31349e+06	4.20385e+06	1.41801e+06	4.77304e+06	1.9067e+06	1.06001e+06	1.11567e+06	1.9662e+07	1.56028e+06	6.78644e+06	1.34786e+07	3.23197e+06	3.44258e+06	6.53692e+06	1.21866e+07	2.11606e+06	3.25118e+06	1.02762e+07	3.07281e+07	6.02623e+06	900672	3.71863e+06	1.10771e+07	4.83891e+06	4.63528e+06	4.00611e+06	7.96796e+06	4.00146e+06	2.03949e+07	4.5262e+06	3.78087e+06	1.28061e+07	1.40543e+06	6.60524e+06	3.23071e+06	5.10777e+06	6.70678e+06	5.43128e+06	2.07971e+07	NaN	2.17152e+06	2.16602e+07	9.13402e+06	1.60037e+06	1.45881e+07	3.01817e+06	5.2735e+06	1.2946e+07	1.52952e+07	3.4095e+06	1.12142e+07	2.49933e+07	9.532e+06	894541871	3.04951e+06	1.77312e+06	4.71831e+06	5.01319e+06	1.36201e+07	1.66486e+07	7.58864e+06	7.51247e+06	9.16362e+06	1.3979e+07	5.66332e+06	1528655684	2703753055	1.88032e+07	2.09801e+08	5.00845e+06	5.73562e+08	NaN	0	0	5.561e-05	0.000791	3.82	369.9	211.1	211.1	0.000151799	1.05545e-06	7.0983e-07	5.0153e-05	0.00546568	9.92266e-05	9.91013e-05	0.00110284	1.56	28.78
P08758	ANXA5	High	[K].NFATSLYSMIK.[G]	P08758 [291-301]	High	High		1	1	23	0	1274.64	2	NaN	176565	NaN	346823	310036	720221	NaN	275577	1.66744e+06	287331	NaN	NaN	NaN	NaN	468717	367645	378545	326959	3.88413e+06	2.03903e+06	873019	NaN	NaN	NaN	NaN	NaN	NaN	NaN	NaN	NaN	NaN	NaN	409125	NaN	323820	302779	419219	866708	535684	1.02675e+06	491315	NaN	891652	317834	333984	427313	239838	389021	NaN	1.51813e+06	297303	NaN	2.36367e+06	NaN	NaN	NaN	627048	1.72228e+06	929943	984919	NaN	556145	NaN	728615	NaN	1.10248e+06	642049	NaN	NaN	NaN	414619	NaN	958918	NaN	NaN	NaN	1.9691e+06	NaN	2.28422e+06	1.0916e+06	NaN	NaN	NaN	0	0	1.912e-06	2.164e-06	4.1	410.9	282.1	282.1	8.03129e-05	1.05545e-06	7.6836e-07	5.33504e-05	0.00289903	4.15452e-05	4.12988e-05	0.000593765	2.63	61.22
P98160	HSPG2	High	[R].SQPGSTPLHGQPLVVLQGNNIILEHHVAQEPSPGQPSTFIVPFR.[E]	P98160 [1017-1060]	High	n/a		1	1	44	0	4723.47	0	NaN	223765	NaN	333213	1.33052e+06	502079	613936	742691	NaN	NaN	967242	530484	NaN	NaN	NaN	245792	710355	260983	1.255e+06	690424	NaN	NaN	NaN	1.94085e+06	1.04758e+06	416588	465814	235898	NaN	1.21493e+06	NaN	NaN	NaN	840030	454067	NaN	NaN	1.13732e+06	2.27332e+06	4.08099e+06	856506	635541	998270	426076	NaN	1.42232e+06	314911	NaN	NaN	1.26895e+06	336302	1.62194e+06	NaN	NaN	485486	745495	NaN	NaN	NaN	NaN	1.00043e+07	2.74708e+06	NaN	1.12175e+06	3.00424e+06	NaN	NaN	NaN	NaN	NaN	NaN	1.19237e+06	724828	683832	959643	2.234e+06	1.0602e+07	2.44951e+06	5.20856e+06	NaN	NaN	NaN	NaN	0	1017	NaN	NaN	15.94	867.3	867.3	867.3	1.15863e-16	1.55645e-17	0	0	4.1942e-15	5.72765e-16	0	0	NaN	61.23
P06280	GLA	High	[R].NFADIDDSWK.[S]	P06280 [228-237]	High	High		1	1	135	0	1210.54	3	5.13189e+06	1.46541e+06	1.15673e+06	2.03625e+06	406567	1.93018e+06	5.21968e+06	1.70587e+06	5.44904e+06	1.93679e+06	4.21542e+06	2.94182e+06	612437	770190	1.80754e+06	1.16092e+06	2.24694e+06	716408	8.67157e+06	2.53705e+06	1.69751e+06	NaN	621972	NaN	4.2022e+06	2.12855e+06	4.44567e+06	3.49092e+06	3.82903e+06	2.54547e+06	6.77114e+06	1.21039e+06	2.20399e+06	1.10949e+07	8.75989e+06	1.76311e+06	1.038e+06	1.98022e+06	6.24622e+06	4.50841e+06	4.0971e+06	1.55447e+06	9.6519e+06	1.13607e+06	1.73437e+06	3.22283e+06	5.55299e+06	NaN	3.1497e+06	9.54205e+06	1.67145e+06	2.06995e+06	NaN	2.27729e+06	663513	1.69899e+06	3.03111e+06	NaN	3.88809e+06	1.3923e+06	8.89271e+06	7.0155e+06	3.68057e+06	5.63266e+06	4.6204e+06	1.76446e+06	NaN	3.3104e+06	1.66008e+06	4.03147e+06	2.87569e+06	1.69011e+06	3.75657e+06	3.8046e+06	3.83482e+06	5.15879e+06	7.92304e+06	1.33033e+07	7.38861e+06	7.79295e+06	3.16882e+06	1.26975e+07	NaN	0	228	1.912e-06	1.772e-05	4.16	413	321.1	321.1	6.97952e-05	1.05545e-06	8.5507e-07	5.79307e-05	0.00252029	1.56966e-05	1.56911e-05	0.000334113	1.64	46.55
P25311	AZGP1	High	[K].SQPMGLWR.[Q]	P25311 [68-75]	High	High		1	1	62	0	974.488	1	NaN	NaN	985261	NaN	1.55074e+06	NaN	9.99585e+06	797183	NaN	NaN	7.65312e+06	NaN	NaN	2.55776e+06	643130	NaN	NaN	1.01214e+06	4.56764e+06	NaN	NaN	NaN	NaN	NaN	NaN	NaN	NaN	NaN	NaN	NaN	772417	NaN	66640.1	NaN	1.88747e+06	NaN	NaN	2.61174e+06	1.94472e+06	NaN	2.42113e+06	1.49412e+06	1.64238e+06	354318	NaN	NaN	NaN	NaN	NaN	NaN	551790	NaN	NaN	NaN	NaN	NaN	NaN	1.01192e+06	978206	NaN	NaN	NaN	NaN	1.78995e+06	1.97693e+07	1.80436e+06	74018.5	NaN	NaN	NaN	NaN	1.13346e+06	796232	NaN	2.61793e+06	149897	8.00949e+06	5.92845e+07	6.48064e+06	9.25685e+06	9.63787e+06	9.15215e+06	NaN	0	0	0.0004135	0.005073	3.33	353.7	146.5	146.5	0.000469808	3.65476e-06	3.62929e-06	0.000130742	0.0167309	0.000518936	0.00051871	0.00473915	1.73	39.41
P25311	AZGP1	High	[K].SQPMGLWR.[Q]	P25311 [68-75]	High	High	1xOxidation [M4]	1	1	45	0	990.483	1	NaN	NaN	NaN	NaN	NaN	NaN	1.44121e+07	NaN	3.51405e+06	NaN	4.9519e+06	NaN	NaN	3.19045e+06	NaN	203133	1.67347e+06	520802	7.03398e+06	NaN	NaN	NaN	NaN	NaN	NaN	NaN	NaN	NaN	NaN	NaN	4.6971e+07	NaN	NaN	NaN	5.40439e+06	480696	NaN	3.91164e+06	NaN	1.20513e+07	2.52691e+06	NaN	1.61473e+06	226685	682070	2.72277e+06	NaN	3.12351e+06	NaN	NaN	NaN	NaN	NaN	NaN	NaN	3.98718e+06	NaN	NaN	NaN	NaN	2.25225e+07	NaN	5.90996e+06	7.52479e+06	3.03579e+06	NaN	2.03949e+06	NaN	NaN	2.94463e+06	NaN	NaN	1.08436e+06	NaN	4.02481e+06	1.75257e+07	1.18048e+08	5.60863e+07	2.97582e+07	1.35137e+08	4.39469e+07	7.75561e+07	NaN	0	0	9.586e-05	0.001112	2.66	325.1	75.1	75.1	0.0021884	6.92606e-05	6.91465e-05	0.000419543	0.0735553	0.00186473	0.00186454	0.0153141	1.37	32.36
Q9UN70-1	PCDHGC3	High	[R].NEYFALR.[V]	Q9UN70-1 [177-183]	High	High		1	2	50	0	912.457	3	884154	1.22404e+06	1.58259e+06	NaN	NaN	NaN	819471	1.26922e+06	NaN	NaN	NaN	NaN	1.07824e+06	1.50261e+06	NaN	779821	830267	1.32257e+06	6.14195e+06	NaN	NaN	811201	NaN	NaN	499926	6.60755e+06	682958	1.19258e+06	NaN	5.39837e+06	2.22363e+06	1.27702e+06	4.85984e+06	1.93111e+06	2.65183e+06	1.79577e+06	339901	NaN	7.51841e+06	NaN	NaN	NaN	2.8017e+06	439218	999537	2.38188e+06	634173	1.17028e+06	NaN	2.69388e+06	456322	1.54385e+06	NaN	1.88594e+06	1.08444e+06	936523	752625	1.0827e+06	2.19497e+06	2.13209e+06	4.0693e+06	4.80921e+06	NaN	1.69391e+06	2.45376e+06	4.42548e+06	3.27172e+06	NaN	930658	2.12272e+06	1.0403e+06	1.43985e+06	1.63053e+06	1.75815e+06	5.87211e+06	5.69888e+06	4.70174e+06	3.22885e+06	NaN	4.73933e+06	2.52955e+06	NaN	NaN	0	177	0.0005544	0.007222	2.78	345.1	194.3	194.3	0.00167313	5.42356e-05	5.42331e-05	0.000315047	0.0133648	0.000399527	0.000399323	0.00357884	1.36	38.11
Q15642-3	TRIP10	High	[K].NEYAAQLQR.[F]	Q15642-3 [188-196]	High	High		1	5	37	0	1092.54	1	NaN	NaN	NaN	NaN	NaN	NaN	NaN	245411	794923	NaN	882429	NaN	293541	471826	NaN	NaN	NaN	NaN	NaN	NaN	NaN	NaN	NaN	NaN	NaN	NaN	NaN	NaN	NaN	3.31672e+06	NaN	NaN	NaN	NaN	NaN	NaN	NaN	NaN	NaN	NaN	NaN	NaN	NaN	NaN	NaN	669788	NaN	NaN	NaN	NaN	NaN	NaN	NaN	5.89686e+06	NaN	NaN	NaN	NaN	NaN	NaN	NaN	NaN	3.39111e+06	NaN	4.44461e+06	NaN	NaN	NaN	1.71404e+06	NaN	NaN	2.6064e+06	NaN	NaN	NaN	NaN	NaN	NaN	NaN	NaN	NaN	NaN	NaN	0	188	1.169e-05	8.706e-05	3.39	444.4	184.7	184.7	0.000408134	2.50705e-06	2.43877e-06	0.000131955	0.00326659	5.81384e-05	5.79747e-05	0.000868684	1.71	24.98
Q5T0N5-4	FNBP1L	High	[K].NEYAAQLQNFNGEQHK.[H]	Q5T0N5-4 [187-202]	High	Low		1	2	1	0	1890.87	0	NaN	NaN	NaN	NaN	NaN	636843	1.71816e+06	NaN	1.30875e+06	902979	984663	NaN	1.63413e+06	901793	883120	NaN	NaN	NaN	3.42431e+06	712795	NaN	NaN	NaN	NaN	NaN	NaN	NaN	NaN	NaN	NaN	NaN	NaN	NaN	NaN	NaN	NaN	NaN	NaN	NaN	NaN	NaN	NaN	1.60949e+06	NaN	NaN	NaN	1.55954e+06	1.62503e+06	NaN	NaN	NaN	NaN	NaN	NaN	562591	NaN	812207	NaN	NaN	NaN	NaN	NaN	NaN	2.02345e+06	NaN	NaN	879223	464506	581202	NaN	1.32879e+06	NaN	2.02998e+06	1.15919e+06	1.98033e+06	NaN	NaN	NaN	4.67042e+06	NaN	NaN	NaN	NaN	0	0	0.4137	1	1.47	163.8	163.8	163.8	0.034232	0.00125567	0.00125563	0.00744113	0.257971	0.0107204	0.0107203	0.0882497	1.02	33.68
Q9Y696	CLIC4	High	[R].NFDIPK.[E]	Q9Y696 [207-212]	High	n/a		1	1	4	0	733.388	2	1.78915e+06	684808	513900	680184	NaN	2.86284e+06	NaN	NaN	NaN	NaN	2.03966e+06	NaN	569616	940187	NaN	NaN	NaN	1.54442e+06	9.02903e+06	987365	912448	2.71282e+06	875269	NaN	NaN	1.19353e+06	5.86992e+06	282115	NaN	2.09205e+06	8.04327e+06	461257	1.56192e+06	2.60378e+06	2.26567e+06	824752	NaN	1.24958e+06	NaN	NaN	3.58407e+06	NaN	1.12254e+06	NaN	NaN	NaN	1.38172e+07	NaN	2.01836e+06	3.38943e+06	902070	NaN	1.6397e+06	3.74569e+06	2.74925e+06	NaN	NaN	NaN	2.79625e+06	1.49003e+06	NaN	4.53515e+06	NaN	3.15799e+06	NaN	NaN	NaN	NaN	1.32398e+06	2.25797e+07	2.60663e+06	1.93636e+06	NaN	NaN	NaN	NaN	4.26214e+06	2.40483e+06	9.13189e+06	1.63105e+06	4.95003e+06	6.91131e+06	NaN	0	207	NaN	NaN	3.1	474.2	91.8	91.8	0.000791462	1.10935e-05	1.10449e-05	0.000167378	0.0278745	0.000779999	0.000779919	0.00712607	NaN	32.93
Q9NYC9-1	DNAH9	High	[K].NEWPLDQMALQCDMTK.[K]	Q9NYC9-1 [4367-4382]	High	Low	1xCarbamidomethyl [C12];1xOxidation [M8]	1	1	4	0	1995.86	1	1.30188e+07	2.95851e+06	2.49401e+06	5.41503e+06	NaN	NaN	NaN	NaN	NaN	4.71271e+06	3.17548e+06	3.11177e+06	1.66716e+06	3.96658e+06	NaN	NaN	NaN	NaN	NaN	2.57112e+06	4.7802e+06	5.6148e+06	4.59346e+06	NaN	NaN	1.13983e+07	NaN	NaN	NaN	NaN	1.82762e+06	3.40112e+06	4.46562e+06	1.90413e+07	3.24607e+06	3.3842e+06	5.22963e+06	1.00961e+07	5.27465e+06	3.00579e+07	3.32073e+06	NaN	NaN	NaN	NaN	NaN	NaN	NaN	4.06075e+06	2.81823e+06	1.50379e+06	5.68658e+06	8.82287e+06	1.15063e+07	NaN	NaN	NaN	7.20949e+06	2.93111e+06	7.25678e+06	2.66887e+07	1.39604e+07	8.93683e+06	1.41563e+07	4.55262e+06	NaN	NaN	3.93968e+06	1.80923e+06	2.19431e+07	1.00104e+07	NaN	NaN	NaN	NaN	6.74436e+07	1.81795e+07	1.14411e+07	5.5846e+07	NaN	6.05218e+06	1.89677e+07	NaN	0	4367	0.4667	1	0.79	62.1	6	6	0.162982	0.00675155	0.00675154	0.0448273	0.791722	0.0709776	0.0709775	0.528268	0.37	33.41
Q9UPN3	MACF1	High	[K].SQPR.[E]	Q9UPN3 [3020-3023]	High	n/a		1	1	1	0	487.262	1	NaN	NaN	NaN	NaN	NaN	NaN	NaN	NaN	NaN	NaN	NaN	NaN	NaN	NaN	NaN	NaN	NaN	NaN	NaN	NaN	NaN	184353	100005	NaN	87949.8	NaN	211945	NaN	NaN	423106	275795	308136	NaN	NaN	NaN	NaN	487336	NaN	NaN	NaN	NaN	NaN	NaN	NaN	NaN	NaN	326977	NaN	NaN	NaN	433158	NaN	NaN	NaN	247385	687321	NaN	NaN	380185	NaN	NaN	NaN	347333	1.09558e+06	NaN	NaN	146474	90932.7	NaN	NaN	212611	NaN	NaN	1.78454e+06	226585	NaN	NaN	546340	NaN	353353	NaN	NaN	NaN	0	3020	NaN	NaN	2.53	347.9	347.9	347.9	0.00297	0.000104954	0.000104881	0.000881834	0.0133549	0.000399527	0.000399514	0.00358073	NaN	18.82
P26006	ITGA3	High	[K].SQPSETERLTDDY.[-]	P26006 [1039-1051]	High	High		1	1	6	1	1540.68	0	NaN	NaN	NaN	NaN	NaN	830716	NaN	NaN	NaN	NaN	NaN	NaN	NaN	NaN	NaN	NaN	NaN	NaN	1.88881e+06	NaN	NaN	1.37442e+06	684508	1.16215e+06	863870	NaN	879771	NaN	1.50106e+06	1.48299e+06	1.98032e+06	1.06501e+06	1.38206e+06	NaN	NaN	NaN	1.86336e+06	NaN	NaN	NaN	NaN	NaN	NaN	NaN	NaN	870487	NaN	1.40047e+06	NaN	NaN	840842	NaN	NaN	NaN	725724	NaN	890925	5.3943e+06	NaN	2.37586e+06	NaN	NaN	NaN	NaN	NaN	NaN	NaN	NaN	NaN	NaN	NaN	NaN	NaN	NaN	NaN	NaN	NaN	NaN	NaN	NaN	NaN	NaN	NaN	0	0	0.0003619	0.004295	2.66	273.6	233.5	233.5	0.00220694	6.96597e-05	6.96313e-05	0.000457439	0.017614	0.000531184	0.000531176	0.00484538	1.75	32.57
Q9NPH3	IL1RAP	High	[R].NEVWWTIDGK.[K]	Q9NPH3 [278-287]	High	High		1	4	66	0	1247.61	2	NaN	284929	1.55446e+06	8.82588e+06	2.27857e+06	2.02309e+06	2.67068e+06	528884	1.81265e+06	1.80977e+06	1.28841e+07	494394	1.83746e+06	4.65126e+06	NaN	1.12956e+06	5.0329e+06	1.49287e+06	9.87937e+06	2.7381e+06	976212	2.47518e+06	281430	2.76039e+06	2.64845e+06	4.21271e+06	1.17744e+06	396980	3.37969e+06	NaN	1.2493e+06	1.14418e+06	1.3601e+06	7.74096e+06	3.27042e+06	NaN	919326	6.24042e+06	1.30505e+07	1.74426e+07	7.34463e+06	2.47259e+06	NaN	333156	670954	4.1171e+06	1.89739e+06	701647	3.10781e+06	7.37717e+06	826585	5.0553e+06	7.46389e+06	994605	1.71394e+06	NaN	1.27154e+06	4.83757e+06	3.68484e+06	2.32766e+06	2.38885e+07	2.07441e+06	8.57226e+06	1.09838e+07	6.21567e+06	680560	967381	578812	438239	NaN	606757	4.76677e+06	NaN	2.24637e+06	9.32314e+06	4.94264e+06	1.81517e+07	1.28579e+07	3.27821e+07	NaN	NaN	NaN	NaN	0	278	1.912e-06	1.665e-05	5.18	445.8	307.8	307.8	6.56116e-06	1.05545e-06	9.98903e-07	6.37755e-05	0.000237455	2.90457e-06	2.85847e-06	0.000125423	2.75	52.12
Q6MZW2	FSTL4	High	[K].NEVGVDEDISSLFIEDSARK.[T]	Q6MZW2 [417-436]	n/a	High		1	3	1	1	2223.08	0	877996	456345	340698	511654	NaN	NaN	NaN	NaN	1.38299e+06	NaN	NaN	NaN	NaN	NaN	250453	437301	NaN	NaN	1.34087e+06	NaN	NaN	818687	NaN	NaN	626831	NaN	377098	480176	1.16936e+06	NaN	NaN	NaN	NaN	NaN	543482	NaN	NaN	NaN	1.22623e+06	NaN	NaN	NaN	NaN	NaN	NaN	NaN	784702	NaN	NaN	1.55383e+06	NaN	NaN	1.64864e+06	NaN	426162	2.08143e+06	NaN	NaN	NaN	NaN	NaN	1.64202e+06	NaN	NaN	NaN	NaN	NaN	NaN	NaN	NaN	NaN	NaN	NaN	NaN	NaN	NaN	NaN	NaN	NaN	NaN	NaN	NaN	NaN	0	0	0.001983	0.02667	NaN	NaN	NaN	NaN	NaN	NaN	NaN	NaN	NaN	NaN	NaN	NaN	1.09	56.06
P09622	DLD	High	[K].NETLGGTCLNVGCIPSK.[A]	P09622 [73-89]	High	n/a	2xCarbamidomethyl [C8;C13]	1	1	4	0	1819.87	1	NaN	NaN	NaN	NaN	308142	499871	1.55416e+06	1.02709e+06	637567	NaN	NaN	1.24402e+06	NaN	943733	191042	532837	353325	350059	795825	703859	NaN	956955	NaN	895226	871973	1.28124e+06	520782	252614	NaN	NaN	999098	493811	NaN	2.74604e+06	2.79794e+06	351017	NaN	NaN	NaN	NaN	NaN	881050	801812	NaN	NaN	954882	NaN	NaN	NaN	NaN	381982	1.06307e+06	NaN	1.10913e+06	295755	709054	NaN	NaN	NaN	NaN	NaN	NaN	NaN	NaN	NaN	NaN	NaN	NaN	NaN	NaN	NaN	NaN	NaN	NaN	1.83955e+06	NaN	NaN	NaN	NaN	NaN	NaN	NaN	NaN	0	73	NaN	NaN	1.05	142.7	45.5	45.5	0.0897678	0.00323548	0.00323548	0.0195059	0.577825	0.0366465	0.0366464	0.31493	NaN	57.46
P07911	UMOD	High	[R].NETHATYSNTLYLADEIIIR.[D]	P07911 [396-415]	High	n/a		1	1	4	0	2337.17	1	NaN	NaN	NaN	NaN	NaN	NaN	1.62922e+06	NaN	NaN	NaN	NaN	NaN	NaN	NaN	NaN	NaN	NaN	NaN	NaN	NaN	NaN	1.06931e+06	NaN	NaN	NaN	NaN	NaN	NaN	NaN	NaN	NaN	NaN	NaN	NaN	NaN	NaN	NaN	NaN	NaN	NaN	NaN	NaN	NaN	NaN	NaN	NaN	NaN	NaN	NaN	NaN	NaN	NaN	1.61735e+06	NaN	NaN	NaN	NaN	NaN	NaN	NaN	NaN	NaN	NaN	2.29562e+06	1.57438e+06	NaN	NaN	NaN	NaN	NaN	NaN	NaN	NaN	NaN	NaN	NaN	1.48089e+07	NaN	2.06342e+06	NaN	NaN	NaN	NaN	0	396	NaN	NaN	1.32	134	60.5	60.5	0.0481949	0.00172246	0.00172244	0.0103952	0.652597	0.0457633	0.0457633	0.383345	NaN	56.58
Q00169	PITPNA	High	[K].NETGGGEGVEVLVNEPYEK.[D]	Q00169 [32-50]	High	High		1	1	8	0	2019.95	0	525868	NaN	NaN	841567	NaN	420522	NaN	NaN	NaN	NaN	NaN	NaN	NaN	NaN	733316	502297	NaN	NaN	3.32585e+06	NaN	NaN	NaN	NaN	NaN	NaN	1.56425e+06	2.26514e+06	719121	NaN	1.26118e+07	NaN	NaN	NaN	1.59351e+06	NaN	NaN	NaN	NaN	NaN	NaN	NaN	NaN	1.80637e+06	NaN	678561	NaN	NaN	1.16402e+06	NaN	1.94871e+06	NaN	NaN	NaN	2.2674e+06	928673	5.08576e+06	536341	1.56576e+06	NaN	NaN	NaN	1.12042e+06	NaN	NaN	NaN	NaN	NaN	NaN	NaN	2.08429e+06	NaN	1.67003e+06	NaN	NaN	1.53696e+06	4.65928e+06	NaN	NaN	3.99617e+06	2.74951e+06	NaN	NaN	NaN	0	0	1.912e-06	6.305e-16	14.45	807.1	669.3	669.3	3.55398e-15	4.67434e-16	0	0	2.84633e-14	4.45474e-15	0	0	5.94	44.94
P48739	PITPNB	High	[K].NETGGGEGIEVLK.[N]	P48739 [32-44]	High	High		1	3	21	0	1302.65	1	637578	NaN	NaN	NaN	2.07719e+06	NaN	957031	NaN	3.9716e+06	1.64692e+06	NaN	2.00058e+06	NaN	NaN	1.06893e+06	NaN	NaN	NaN	NaN	NaN	NaN	NaN	738958	NaN	NaN	NaN	1.00357e+06	NaN	NaN	NaN	NaN	NaN	NaN	NaN	NaN	NaN	1.18282e+06	1.5419e+06	NaN	4.34125e+06	NaN	3.09177e+06	NaN	NaN	2.69868e+06	761187	1.04722e+06	2.97026e+06	NaN	3.89932e+06	2.26409e+06	3.97422e+06	4.90704e+06	NaN	NaN	4.25223e+06	NaN	2.49845e+06	1.03737e+06	1.63327e+06	NaN	NaN	2.4283e+06	898564	1.76938e+06	NaN	684840	573903	2.11644e+06	6.26155e+06	NaN	4.27709e+06	1.75712e+06	1.33391e+06	NaN	6.20831e+06	NaN	NaN	NaN	NaN	1.24756e+06	NaN	NaN	0	0	1.912e-06	3.369e-06	5.35	518.5	324.5	324.5	4.46759e-06	1.05545e-06	1.02024e-06	6.44704e-05	3.57799e-05	1.89086e-06	1.52637e-06	6.56642e-05	3.16	34.64
P46013	MKI67	High	[K].NESPFWK.[L]	P46013 [233-239]	n/a	High		1	1	1	0	907.431	0	NaN	NaN	NaN	NaN	NaN	NaN	NaN	NaN	NaN	NaN	NaN	NaN	NaN	NaN	NaN	NaN	NaN	NaN	NaN	NaN	NaN	NaN	NaN	2.81994e+07	1.14185e+06	5.32814e+06	NaN	294640	1.80253e+06	3.27877e+06	1.49603e+06	344708	NaN	NaN	NaN	NaN	NaN	NaN	NaN	NaN	NaN	NaN	NaN	NaN	NaN	NaN	NaN	NaN	NaN	889816	NaN	NaN	NaN	NaN	NaN	NaN	NaN	NaN	NaN	NaN	NaN	NaN	NaN	NaN	NaN	972611	594005	350019	NaN	NaN	NaN	NaN	NaN	NaN	NaN	NaN	NaN	NaN	NaN	1.29711e+06	NaN	NaN	NaN	0	0	0.006311	0.09001	NaN	NaN	NaN	NaN	NaN	NaN	NaN	NaN	NaN	NaN	NaN	NaN	0.9	31.88
P05026-2	ATP1B1	High	[K].NESLETYPVMKYNPNVLPVQCTGK.[R]	P05026-2 [193-216]	High	n/a	1xCarbamidomethyl [C21];1xOxidation [M10]	1	1	1	1	2797.35	0	NaN	NaN	NaN	NaN	NaN	NaN	NaN	NaN	NaN	NaN	NaN	NaN	NaN	NaN	NaN	NaN	NaN	NaN	NaN	NaN	NaN	NaN	NaN	NaN	NaN	NaN	NaN	NaN	NaN	NaN	NaN	NaN	NaN	NaN	NaN	NaN	NaN	NaN	NaN	NaN	NaN	NaN	NaN	NaN	NaN	NaN	NaN	NaN	NaN	NaN	NaN	NaN	NaN	NaN	NaN	NaN	NaN	NaN	NaN	NaN	NaN	NaN	584127	1.74446e+06	NaN	NaN	NaN	NaN	NaN	NaN	922623	880406	NaN	NaN	NaN	NaN	NaN	NaN	NaN	NaN	NaN	NaN	NaN	0	193	NaN	NaN	0.8	28.2	28.2	28.2	0.158003	0.006549	0.00654898	0.042976	0.874049	0.10561	0.10561	0.656041	NaN	63.53
P01024	C3	High	[R].NEQVEIR.[A]	P01024 [842-848]	High	High		1	1	86	0	887.458	4	1.43993e+07	8.28981e+06	9.58198e+06	1.03639e+07	6.02156e+06	1.41839e+07	7.46825e+06	7.77149e+06	9.86698e+06	6.23538e+06	1.16666e+07	1.46193e+07	5.70384e+06	1.25539e+06	4.48398e+06	2.16265e+06	2.90051e+07	1.70563e+06	3.62233e+07	1.49352e+07	1.64601e+06	2.47372e+07	1.29861e+07	1.00995e+07	2.57506e+07	1.37601e+07	1.9289e+07	1.11989e+07	1.56882e+07	1.03039e+08	7.97375e+06	1.2575e+06	1.92589e+07	8.94256e+07	8.45145e+06	1.58936e+07	3.5117e+07	6.02855e+07	1.44136e+07	1.10392e+08	9.94115e+06	1.47993e+07	4.80217e+07	3.85597e+06	5.55517e+07	6.93584e+06	1.10425e+07	1.15058e+08	1.03657e+07	1.87726e+07	8.27104e+06	2.02929e+07	4.13019e+07	3.61865e+07	1.13679e+07	3.04711e+07	2.1772e+07	8.69679e+07	1.91314e+07	4.79764e+07	65087473	3.71954e+07	1.98925e+07	2.51131e+07	3.01389e+07	3.9963e+07	1.62715e+07	8.84209e+06	8.93678e+06	5.65363e+07	1.94583e+07	4.26849e+07	2.24104e+07	9.17917e+07	1.94901e+07	4.75044e+07	2.03574e+07	2.55238e+07	1.10241e+08	1.5508e+07	1.18146e+07	1.62226e+07	NaN	0	842	0.000603	0.008041	3.82	411	83.8	83.8	0.000152661	1.05545e-06	7.08536e-07	5.00651e-05	0.00549653	0.000100767	0.00010072	0.00119157	1.61	21.93
O00533-2	CHL1	High	[R].SQPSQPSDHHETPPAAPDR.[N]	O00533-2 [711-729]	High	High		1	2	10	0	2053.93	0	1.41407e+06	3.28807e+06	550591	844730	NaN	NaN	NaN	NaN	NaN	258762	432998	903371	NaN	NaN	NaN	NaN	NaN	NaN	NaN	1.68514e+06	3.31669e+06	NaN	NaN	NaN	173239	7.60529e+06	NaN	NaN	NaN	NaN	511377	NaN	NaN	1.85132e+06	NaN	NaN	NaN	NaN	NaN	NaN	NaN	NaN	NaN	NaN	NaN	NaN	NaN	NaN	NaN	NaN	NaN	NaN	NaN	NaN	NaN	NaN	NaN	NaN	NaN	NaN	NaN	NaN	NaN	NaN	NaN	NaN	NaN	NaN	NaN	NaN	NaN	NaN	NaN	NaN	NaN	NaN	NaN	NaN	NaN	NaN	NaN	NaN	NaN	0	711	1.912e-06	3.658e-14	11.56	684.1	684.1	684.1	2.72476e-12	3.61531e-13	0	0	9.86352e-11	1.37423e-11	0	0	4.95	19.05
P25311	AZGP1	High	[K].SQPMGLWRQVEGMEDWKQDSQLQK.[A]	P25311 [68-91]	High	n/a	1xOxidation [M4]	1	1	1	2	2920.37	0	NaN	NaN	NaN	NaN	NaN	2.81611e+06	2.83544e+06	1.02884e+06	NaN	NaN	NaN	NaN	NaN	NaN	NaN	NaN	NaN	NaN	NaN	NaN	NaN	NaN	NaN	NaN	NaN	NaN	NaN	NaN	NaN	2.52661e+06	NaN	NaN	NaN	NaN	NaN	NaN	NaN	NaN	NaN	NaN	NaN	NaN	NaN	NaN	NaN	NaN	NaN	NaN	NaN	NaN	NaN	NaN	NaN	NaN	NaN	NaN	NaN	NaN	NaN	NaN	NaN	NaN	NaN	NaN	NaN	NaN	NaN	NaN	NaN	NaN	NaN	NaN	NaN	NaN	NaN	NaN	NaN	NaN	NaN	NaN	NaN	NaN	NaN	0	68	NaN	NaN	0.64	20.6	20.6	20.6	0.230439	0.00969846	0.00969846	0.0681348	0.917136	0.129806	0.129806	0.713527	NaN	52.5
P24752	ACAT1	High	[R].NEQDAYAINSYTR.[S]	P24752 [209-221]	High	High		1	1	20	0	1544.7	1	NaN	950954	413232	NaN	NaN	983319	NaN	NaN	1.35081e+06	NaN	NaN	2.15099e+06	1.59674e+06	NaN	904940	355656	NaN	482506	NaN	649172	NaN	1.90863e+06	NaN	NaN	NaN	NaN	NaN	NaN	1.25658e+06	6.79023e+06	NaN	NaN	860434	4.20378e+06	1.03393e+06	1.44778e+06	NaN	NaN	NaN	NaN	NaN	NaN	1.58762e+06	493988	1.08929e+06	NaN	NaN	NaN	1.32506e+06	2.0656e+06	NaN	NaN	NaN	NaN	1.02956e+06	NaN	677288	NaN	NaN	NaN	3.93338e+06	NaN	3.39191e+06	NaN	2.88758e+06	NaN	NaN	NaN	973946	NaN	1.54407e+06	NaN	NaN	3.07418e+06	NaN	NaN	NaN	NaN	NaN	NaN	1.34081e+06	NaN	NaN	0	0	1.912e-06	4.049e-08	8.78	599.1	532.7	532.7	1.65381e-09	1.11318e-10	0	0	1.32451e-08	9.41649e-10	0	0	3.88	33.82
P31153	MAT2A	High	[K].NFDLRPGVIVR.[D-]	P31153 [352-362]	High	High		1	3	7	0	1285.74	1	1.40221e+06	337896	865329	NaN	NaN	951525	NaN	475569	NaN	NaN	737494	1.90262e+06	314249	NaN	429882	NaN	NaN	NaN	NaN	1.12613e+06	1.20979e+06	871774	NaN	NaN	NaN	NaN	NaN	NaN	NaN	NaN	NaN	NaN	NaN	NaN	NaN	636852	1.0539e+06	1.71219e+06	NaN	NaN	NaN	NaN	NaN	NaN	NaN	NaN	466572	NaN	NaN	663677	NaN	NaN	NaN	NaN	NaN	NaN	NaN	NaN	NaN	NaN	NaN	NaN	NaN	NaN	NaN	NaN	NaN	NaN	NaN	NaN	NaN	NaN	NaN	NaN	NaN	NaN	NaN	NaN	NaN	NaN	NaN	NaN	NaN	0	352	3.037e-05	0.0004517	3.13	318.4	194.5	194.5	0.000734756	8.86715e-06	8.7743e-06	0.000168478	0.00587778	0.000118296	0.000118184	0.0015736	2.04	43.54
P07237	P4HB	High	[K].NFEDVAFDEK.[K]	P07237 [376-385]	High	High		1	1	25	0	1213.54	1	NaN	NaN	NaN	NaN	NaN	NaN	NaN	NaN	NaN	NaN	NaN	NaN	NaN	NaN	NaN	NaN	NaN	NaN	NaN	NaN	NaN	NaN	NaN	NaN	NaN	NaN	NaN	NaN	NaN	NaN	NaN	NaN	NaN	NaN	NaN	601953	NaN	NaN	2.05722e+06	NaN	NaN	NaN	3.87581e+06	NaN	NaN	NaN	379288	NaN	NaN	NaN	NaN	NaN	2.91556e+06	NaN	NaN	NaN	NaN	NaN	NaN	NaN	NaN	NaN	NaN	1.9804e+06	NaN	NaN	2.4068e+06	NaN	NaN	3.13112e+06	NaN	NaN	NaN	2.39313e+06	NaN	NaN	NaN	NaN	2.50085e+06	NaN	911866	1.73245e+06	NaN	0	0	1.169e-05	6.043e-05	4.11	389.3	301.7	301.7	7.71379e-05	1.05545e-06	7.86836e-07	5.43833e-05	0.00278473	3.36794e-05	3.31123e-05	0.000406607	1.53	46.46
O43707	ACTN4	High	[K].NFITAEELRR.[E]	O43707 [860-869]	High	High		1	3	85	1	1248.67	1	2.9368e+06	1.57518e+06	NaN	3.2955e+06	1.21512e+06	2.09442e+06	8.17421e+06	2.38128e+06	8.13522e+06	3.39737e+06	9.81542e+06	3.98911e+06	1.5514e+06	1.28945e+06	2.43281e+06	2.70381e+06	1.96951e+06	1.45131e+06	1.08254e+07	1.19589e+06	1.01193e+06	1.76371e+06	1.37695e+06	6.13019e+06	1.97086e+06	6.65444e+06	2.24877e+06	1.10537e+06	4.25665e+06	5.09008e+06	787678	885809	2.37386e+06	1.0592e+07	NaN	1.1493e+06	1.23119e+06	NaN	5.75153e+06	9.75072e+06	1.9214e+06	5.23721e+06	1.17619e+07	942486	4.3805e+06	2.10818e+06	1.26646e+06	8.44918e+06	2.74139e+06	4.55308e+06	3.95884e+06	4.35521e+06	1.38371e+07	6.34176e+06	1.54273e+06	8.51208e+06	3.42786e+06	2.92015e+06	1.95607e+06	1.17934e+06	5.79921e+06	5.35593e+06	2.88942e+06	8.99773e+06	9.53722e+06	3.9496e+06	6.93405e+06	2.50624e+06	7.17632e+06	2.32858e+07	1.50072e+07	1.03768e+07	1.01559e+07	2.07236e+06	NaN	1.79757e+07	6.98968e+06	1.6896e+06	6.55525e+06	7.48427e+06	NaN	4.28748e+06	NaN	0	0	1.912e-06	5.13e-06	4.4	424.4	334.8	334.8	3.99584e-05	1.05545e-06	8.87616e-07	5.94636e-05	0.00144442	8.88626e-06	8.87726e-06	0.00017316	2.19	33.91
O43707	ACTN4	High	[K].NFITAEELR.[R]	O43707 [860-868]	High	High		1	3	32	0	1092.57	3	NaN	319263	NaN	622827	NaN	NaN	NaN	561718	1.48602e+06	505262	1.72335e+06	NaN	932738	NaN	426862	454863	NaN	636657	1.90262e+06	1.64381e+06	1.76698e+06	849052	1.03597e+06	1.31373e+06	1.22888e+06	1.77333e+06	2.72097e+06	601332	4.77601e+06	2.17038e+06	2.05603e+06	486045	2.877e+06	2.4564e+06	1.81978e+06	1.26897e+06	4.30696e+06	1.3773e+06	1.63389e+06	6.205e+06	NaN	NaN	1.9875e+06	413366	691062	732331	930296	NaN	661783	NaN	NaN	2.04068e+06	NaN	NaN	1.60884e+06	2.30508e+06	578945	NaN	1.93915e+06	1.79461e+06	4.69238e+06	4.08198e+06	NaN	1.24974e+06	4.12096e+06	NaN	1.36206e+06	NaN	822449	NaN	NaN	NaN	1.3372e+06	3.44832e+06	2.85842e+06	NaN	1.00051e+07	3.08711e+06	4.80178e+06	3.60497e+06	NaN	2.40663e+06	NaN	0	0	0.000108	0.001287	3.79	315.1	173.8	173.8	0.000161557	1.05545e-06	6.9697e-07	4.94707e-05	0.00581507	0.000115876	0.000115821	0.00144255	1.89	41.93
P14384	CPM	High	[K].SQNFSALK.[K]	P14384 [382-389]	High	High		1	1	183	0	894.468	3	3.14265e+06	2.94507e+06	4.37776e+06	6.58534e+06	1.16814e+06	3.8388e+06	5.77736e+06	4.24872e+06	3.79378e+06	4.57766e+06	1.51239e+07	1.11463e+07	2.73676e+06	5.50733e+06	2.3606e+06	3.554e+06	2.60703e+06	3.65787e+06	2.20735e+07	4.72675e+06	2.97936e+06	5.42519e+06	2.83346e+06	5.79418e+06	3.16981e+06	1.42089e+07	5.11237e+06	3.41582e+06	7.4027e+06	2.35541e+07	7.73682e+06	4.99587e+06	4.95898e+06	1.9009e+07	4.52495e+06	4.44314e+06	2.56251e+06	3.08244e+06	1.28792e+07	7.59168e+06	6.57517e+06	3.91826e+06	1.25009e+07	2.53818e+06	4.82798e+06	3.26555e+06	2.26575e+06	4.37774e+06	7.13435e+06	1.26842e+07	4.80445e+06	1.24923e+07	2.04509e+07	1.60622e+07	4.44397e+06	2.49359e+07	3.91636e+06	1.1943e+07	1.09141e+07	9.00105e+06	6.9026e+06	1.35786e+07	9.01425e+06	9.04815e+06	7.29781e+06	1.54353e+06	8.75972e+06	1.95261e+06	2.79374e+06	9.60898e+06	9.4895e+06	7.19075e+06	1.07389e+07	2.53433e+07	1.11915e+07	1.77366e+07	1.41237e+07	1.18222e+07	2.66558e+07	1.52697e+07	6.64083e+06	9.737e+06	NaN	0	382	3.956e-05	0.000638	3.24	369.9	115.2	115.2	0.000569875	5.404e-06	5.39134e-06	0.000129416	0.0202236	0.000566019	0.000565571	0.00516028	1.78	25.64
P42224-1	STAT1	High	[R].SQNGGEPDFHAVEPYTK.[K]	P42224-1 [620-636]	High	Medium		1	1	34	0	1875.85	3	1.90534e+07	1.64141e+07	3.32067e+07	3.46183e+07	4.89784e+06	2.11501e+07	2.73124e+07	3.53374e+07	5.14301e+07	2.37991e+07	3.7752e+07	1.72381e+07	1.61907e+07	1.56467e+07	1.51882e+07	1.07127e+07	1.57466e+07	1.47644e+07	6.36078e+07	1.02965e+07	2.37706e+07	9.11383e+06	2.33092e+07	1.32997e+07	1.20155e+07	7.92683e+06	4.65973e+07	1.92289e+07	1.15429e+07	2.5242e+07	9.72099e+07	3.4183e+07	8.93683e+06	1.3345e+07	8.43605e+07	1.97028e+07	1.84798e+07	7.65593e+06	165976884	1.22873e+07	9.25943e+07	1.61709e+07	2.67525e+07	2.0021e+07	2.96466e+07	1.53064e+08	6.85962e+06	1.31097e+07	1.1734e+07	2.98051e+07	8.41827e+06	2.34206e+07	1.64226e+07	1.39466e+07	1.98133e+07	1.8153e+07	1.47521e+07	2.35818e+07	6.41562e+06	1.95806e+07	1.04472e+07	1.03996e+07	1.20323e+07	6.19077e+07	7.98303e+07	8.60916e+06	2.16288e+07	1.98422e+07	1.10959e+07	8.45517e+06	7.00401e+06	2.39042e+06	1.28137e+07	8.84125e+07	5.09297e+07	1.1503e+07	9.07805e+07	47889683	1.97053e+07	3.7491e+07	2.66851e+07	2.0132e+07	NaN	0	620	0.0314	0.6151	0.87	126.1	124.7	124.7	0.13605	0.00545797	0.00545796	0.0354047	0.410532	0.0201233	0.0201232	0.173166	1.18	41.42
P15313	ATP6V1B1	High	[K].NFINQGPYENR.[S]	P15313 [455-465]	High	High		1	1	143	0	1351.64	2	2.40837e+06	1.62302e+06	840637	1.27139e+06	925792	3.1882e+06	2.66554e+06	1.32241e+06	1.13062e+06	1.40673e+06	2.2437e+06	3.74067e+06	1.70233e+06	1.01418e+06	2.57427e+06	1.89217e+06	5.47338e+06	337318	5.53988e+06	1.65986e+06	926914	5.53281e+06	2.43035e+06	7.69771e+06	1.24807e+06	1.40154e+07	1.15024e+06	343292	2.46769e+06	1.46633e+07	2.05308e+06	2.23521e+06	5.84779e+06	5.77479e+06	NaN	1.13279e+06	2.27552e+06	6.07686e+06	5.30261e+06	9.42948e+06	3.39913e+06	1.1523e+06	9.67218e+06	1.7279e+06	3.6179e+06	1.93731e+06	2.32086e+06	3.14695e+06	3.8975e+06	4.84243e+06	4.48399e+06	5.34657e+06	5.63389e+06	5.19012e+06	2.65687e+06	5.45035e+06	966882	5.00481e+06	3.96484e+06	1.81324e+06	1.05261e+07	4.661e+06	7.70232e+06	3.74805e+06	8.37858e+06	NaN	3.85534e+06	679292	4.0074e+06	1.95619e+06	3.84295e+06	NaN	5.19015e+06	NaN	2.19273e+06	6.07859e+06	5.0469e+06	2.28722e+06	3.00001e+06	NaN	1.45848e+06	2.69067e+06	NaN	0	0	1.912e-06	2.238e-06	6.16	576.2	361.3	361.3	6.85039e-07	5.63657e-08	0	0	5.48636e-06	1.89086e-06	1.75468e-06	7.23066e-05	3.43	33.87
P35579-1	MYH9	High	[K].NFINNPLAQADWAAK.[K]	P35579-1 [15-29]	High	High		1	1	35	0	1672.84	1	NaN	NaN	NaN	NaN	NaN	NaN	NaN	NaN	NaN	NaN	NaN	NaN	NaN	NaN	622801	NaN	NaN	NaN	NaN	NaN	NaN	NaN	NaN	NaN	NaN	NaN	NaN	NaN	NaN	NaN	NaN	NaN	NaN	NaN	NaN	NaN	991660	1.23933e+06	833113	4.07155e+06	NaN	NaN	2.63275e+06	177145	NaN	718817	NaN	814406	NaN	1.49547e+06	471127	NaN	1.90051e+06	NaN	NaN	1.73671e+06	539295	1.27996e+06	NaN	1.25992e+06	NaN	1.76349e+06	NaN	NaN	NaN	NaN	NaN	NaN	687621	2.41653e+06	1.3974e+06	1.79547e+06	1.41555e+06	699388	NaN	2.23186e+06	NaN	2.63937e+06	NaN	NaN	NaN	NaN	NaN	0	15	1.912e-06	4.37e-09	11.65	674.9	508.6	508.6	2.23719e-12	3.10072e-13	0	0	8.09853e-11	1.15569e-11	0	0	3.91	56.97
Q00610-2	CLTC	High	[K].NFLK.[E]	Q00610-2 [761-764]	High	n/a		1	1	28	0	521.308	0	666837	118449	NaN	232829	NaN	107563	1.18381e+06	NaN	NaN	NaN	192969	NaN	NaN	NaN	601307	NaN	NaN	125466	NaN	238306	416932	NaN	NaN	NaN	NaN	NaN	NaN	NaN	NaN	NaN	NaN	NaN	NaN	NaN	175435	73467	NaN	NaN	NaN	921382	NaN	NaN	NaN	NaN	NaN	NaN	NaN	594659	NaN	NaN	NaN	NaN	NaN	NaN	NaN	1.034e+06	485923	NaN	287994	NaN	474880	565387	NaN	874934	NaN	NaN	620262	NaN	NaN	491505	NaN	NaN	NaN	273078	NaN	1.6208e+06	1.34451e+06	NaN	NaN	9.68042e+06	NaN	NaN	NaN	0	761	NaN	NaN	3.98	409.6	409.6	409.6	0.000105101	1.05545e-06	7.33352e-07	5.15597e-05	0.00379051	7.13734e-05	7.07774e-05	0.000991034	NaN	46.26
P21281	ATP6V1B2	High	[R].NFIAQGPYENR.[T]	P21281 [461-471]	High	High		1	1	67	0	1308.63	3	7.42717e+06	3.72992e+06	2.44355e+06	7.85709e+06	2.34884e+06	1.42814e+06	6.82453e+06	1.23519e+06	9.78683e+06	3.62006e+06	7.99239e+06	5.45753e+06	2.16383e+06	935883	1.64906e+06	1.46425e+06	6.97231e+06	974518	6.92072e+06	1.11703e+06	1.62909e+06	3.61936e+06	2.87282e+06	7.12332e+06	1.13249e+07	4.77426e+06	7.71302e+06	1.85354e+06	8.76322e+06	7.71416e+06	5.42588e+06	1.84193e+06	3.09334e+06	9.49204e+06	4.23858e+06	2.58754e+06	4.69492e+06	1.67488e+07	1.14365e+07	3.47082e+07	2.98269e+06	4.46153e+06	7.518e+06	1.69002e+06	5.04668e+06	3.62502e+06	2.44336e+07	5.50872e+06	3.69893e+06	5.17738e+06	3.8363e+06	2.01468e+06	9.64934e+06	6.33315e+06	2.26828e+06	1.25425e+07	1.84082e+06	5.31362e+06	2.24314e+06	6.30261e+06	3.53939e+06	7.57799e+06	1.29588e+07	7.98048e+06	1.02154e+07	6.51328e+06	3.55798e+06	3.60571e+06	2.52246e+06	3.73311e+06	4.34201e+06	3.21494e+06	4.84518e+06	6.10187e+06	2.85117e+06	1.62023e+07	6.89012e+06	2.82925e+06	9.33205e+06	4.17116e+06	NaN	4.34972e+06	NaN	0	0	1.912e-06	6.612e-06	6.92	500.2	406.3	406.3	1.20043e-07	1.04884e-08	0	0	4.3455e-06	1.89086e-06	1.79144e-06	7.31957e-05	2.74	34.57
Q02383	SEMG2	High	[K].SQNQVRIPSQAQEYGHK.[E]	Q02383 [386-402]	High	High		1	1	10	1	1969.98	0	NaN	NaN	NaN	NaN	NaN	NaN	NaN	NaN	819101	NaN	NaN	NaN	NaN	NaN	527051	NaN	NaN	NaN	NaN	NaN	NaN	NaN	NaN	NaN	NaN	NaN	NaN	NaN	NaN	NaN	NaN	NaN	NaN	NaN	NaN	NaN	NaN	NaN	NaN	NaN	2.62328e+06	592150	NaN	NaN	NaN	NaN	1.21023e+06	748162	NaN	NaN	NaN	NaN	NaN	NaN	3.36492e+06	NaN	382059	1.70635e+06	NaN	NaN	NaN	NaN	NaN	NaN	NaN	NaN	NaN	NaN	NaN	NaN	NaN	NaN	NaN	NaN	NaN	NaN	NaN	NaN	NaN	NaN	NaN	NaN	NaN	0	386	1.912e-06	1.435e-10	7.57	547.8	416	416	2.66343e-08	2.41772e-09	0	0	9.6415e-07	1.00242e-07	0	0	3.77	24.04
Q9UQB8-5	BAIAP2	High	[R].NFIAMGK.[N]	Q9UQB8-5 [30-36]	High	High		1	6	8	0	780.407	0	NaN	NaN	NaN	714620	NaN	NaN	866624	NaN	NaN	NaN	NaN	NaN	NaN	NaN	NaN	NaN	NaN	NaN	1.25622e+06	NaN	560394	NaN	NaN	NaN	NaN	NaN	NaN	NaN	NaN	NaN	NaN	NaN	NaN	NaN	NaN	NaN	NaN	NaN	1.22482e+06	NaN	NaN	NaN	1.31737e+06	271474	1.92956e+06	NaN	890694	2.02119e+06	NaN	NaN	663828	NaN	2.34141e+06	2.72469e+06	NaN	4.70395e+06	1.3063e+06	1.67315e+06	1.0166e+06	NaN	NaN	NaN	NaN	NaN	NaN	NaN	NaN	NaN	NaN	NaN	NaN	NaN	1.63226e+06	725678	NaN	NaN	NaN	NaN	4.42068e+06	NaN	1.52705e+06	NaN	NaN	0	0	0.004313	0.05034	2.19	257.8	90.4	90.4	0.00647823	0.000217509	0.000217412	0.0016351	0.192079	0.00711271	0.0071127	0.0579727	1.47	32.17
Q96MM7	HS6ST2	High	[KR].NFHYITILRDPVSR.[Y]	Q96MM7 [317-330]	High	High		1	4	7	1	1730.93	2	NaN	NaN	NaN	594855	NaN	441769	NaN	NaN	1.20101e+06	NaN	NaN	1.47607e+06	NaN	NaN	NaN	NaN	NaN	NaN	6.83509e+06	NaN	NaN	NaN	NaN	4.46742e+06	881106	NaN	1.52664e+06	1.1448e+06	3.69296e+06	7.32751e+06	NaN	NaN	NaN	1.41173e+06	NaN	NaN	NaN	NaN	2.70838e+06	NaN	661488	2.43524e+06	4.02037e+06	288960	2.85242e+06	1.81159e+06	2.58038e+06	3.52374e+06	1.52706e+06	2.48325e+06	NaN	3.55961e+06	NaN	3.90396e+06	420862	2.01116e+06	NaN	NaN	NaN	NaN	5.38767e+06	2.86343e+06	NaN	NaN	840010	NaN	3.3717e+06	930754	NaN	677772	NaN	NaN	1.6118e+06	2.14878e+06	NaN	NaN	NaN	NaN	NaN	4.4614e+06	NaN	NaN	NaN	0	0	9.173e-06	3.23e-05	3.65	366.6	267.2	267.2	0.00022217	1.38468e-06	1.33258e-06	9.57488e-05	0.00797991	0.000198118	0.000197999	0.00219847	2.06	43.91
Q9HCY8	S100A14	High	[K].NFHQYSVEGGK.[E]	Q9HCY8 [28-38]	High	High		1	1	40	0	1265.59	0	795628	1.07416e+06	419484	2.20238e+06	701699	720295	8.7787e+06	2.58384e+06	5.11985e+06	205030	2.15439e+06	2.11876e+06	416290	NaN	795843	1.09011e+06	2.87486e+06	743054	1.31726e+07	1.38409e+06	815722	1.90778e+06	847022	2.27719e+06	2.02962e+06	896990	1.07445e+06	935176	1.96622e+06	4.43521e+06	1.07937e+06	NaN	1.55375e+06	4.80941e+06	NaN	1.65921e+06	NaN	829846	1.42929e+06	3.94818e+06	824401	2.0134e+06	3.73254e+06	393884	1.59769e+06	802556	NaN	1.73872e+06	NaN	3.1843e+06	537704	1.06197e+06	2.72011e+06	7.49852e+06	1.03049e+06	2.83726e+06	2.11457e+06	NaN	NaN	NaN	NaN	NaN	2.94761e+06	4.20267e+06	4.72892e+06	1.66287e+06	2.08857e+06	687768	909224	4.35894e+06	1.33932e+06	2.53106e+06	5.21106e+06	1.0739e+07	1.47194e+06	NaN	4.60249e+06	5.11711e+06	4.3993e+06	6.17123e+06	NaN	3.96658e+06	NaN	0	0	1.912e-06	5.474e-06	5.44	512.6	397.7	397.7	3.61865e-06	1.05545e-06	1.03448e-06	6.5066e-05	2.8981e-05	1.89086e-06	1.5455e-06	6.6212e-05	2.88	21.83
P25325	MPST	High	[K].SQPAPAEFR.[A]	P25325 [147-155]	High	High		1	2	287	0	1002.5	5	1.31984e+07	1.84851e+07	8.69214e+06	4.58308e+07	8.56252e+07	2.69709e+07	1.29596e+07	1.58918e+07	5.78582e+07	1.76036e+07	1.9183e+07	2.63415e+07	3.41456e+07	1.59294e+07	2.01503e+07	1.0413e+07	1.08637e+07	1.01806e+07	5.69174e+07	2.89765e+07	2.35144e+07	2.54068e+07	1.33079e+07	6.31217e+07	3.84059e+07	4.00331e+07	2.07476e+07	1.09842e+07	5.36413e+07	3.61459e+07	1.6917e+07	1.41555e+07	5.01598e+07	6.12958e+07	8.89171e+06	1.04439e+07	1.42714e+07	2.08082e+07	2.60962e+07	3.78204e+07	2.977e+07	8.75777e+07	4.26779e+07	7.28796e+06	2.12026e+07	2.26602e+07	2.39643e+07	2.4028e+07	2.31301e+07	4.13391e+07	2.56512e+07	2.62662e+07	3.32102e+07	3.94019e+07	6.80039e+06	4.95414e+07	1.31679e+07	3.55145e+07	1.88861e+07	1.13119e+07	9.85496e+07	8.06118e+07	4.24811e+07	1.79581e+07	4.04135e+07	8.23136e+07	3.00096e+07	1.15327e+07	1.36922e+07	4.4084e+07	4.31867e+07	8.47591e+06	2.63923e+07	4.04465e+07	6.83888e+07	4.63296e+07	1.12689e+08	6.1149e+07	7.95762e+07	1.99997e+07	1.01187e+07	3.40093e+07	NaN	0	0	1.642e-05	0.0003129	4.54	418	213.7	213.7	2.86627e-05	1.05545e-06	9.24428e-07	6.12145e-05	0.00103652	8.04682e-06	8.03727e-06	0.000120142	1.59	25.15
Q6ZQN7	SLCO4C1	High	[R].NFHPQCLQR.[C]	Q6ZQN7 [92-100]	High	High	1xCarbamidomethyl [C6]	1	1	10	0	1199.57	1	153880	240287	NaN	NaN	NaN	NaN	443994	NaN	NaN	NaN	1.22935e+06	NaN	NaN	NaN	NaN	206057	161140	NaN	447018	NaN	NaN	NaN	NaN	287145	NaN	NaN	NaN	NaN	NaN	NaN	NaN	NaN	NaN	1.16784e+06	NaN	656069	NaN	350257	592014	1.5192e+06	577787	NaN	NaN	124623	NaN	NaN	676862	NaN	NaN	731518	NaN	NaN	2.53974e+06	2.50408e+06	354721	537329	NaN	1.45083e+06	956489	545556	2.64636e+06	NaN	364372	NaN	1.91752e+06	225430	846019	410024	NaN	807310	696859	1.44159e+07	NaN	NaN	NaN	3.25675e+06	1.36968e+06	2.42026e+06	2.4837e+06	NaN	1.08351e+06	NaN	NaN	0	0	0.0003619	0.004299	3.34	434.3	274.1	274.1	0.000453874	3.65476e-06	3.63555e-06	0.000130993	0.00363242	7.04155e-05	7.03986e-05	0.000996962	1.37	22.06
O00159-1	MYO1C	High	[R].NFHIFYQLLEGGEEETLR.[R]	O00159-1 [236-253]	High	Low		1	1	6	0	2195.08	0	NaN	NaN	NaN	NaN	NaN	NaN	NaN	NaN	NaN	NaN	NaN	NaN	NaN	NaN	NaN	NaN	NaN	NaN	NaN	NaN	NaN	NaN	NaN	NaN	NaN	NaN	NaN	NaN	NaN	NaN	NaN	NaN	NaN	NaN	NaN	NaN	NaN	1.36289e+06	NaN	2.61509e+06	NaN	NaN	867730	NaN	NaN	NaN	1.19453e+06	1.8075e+06	NaN	NaN	NaN	NaN	NaN	NaN	NaN	727114	NaN	NaN	NaN	NaN	NaN	NaN	NaN	1.19467e+06	858309	NaN	NaN	NaN	NaN	NaN	NaN	NaN	1.32518e+06	767084	NaN	NaN	NaN	NaN	2.25313e+06	1.49611e+06	NaN	NaN	NaN	0	236	0.4847	1	1.23	78.2	47.5	47.5	0.0588015	0.0019838	0.00198378	0.0115475	0.698431	0.0525366	0.0525364	0.427125	1.27	63.19
P05546	SERPIND1	High	[R].NFGYTLR.[S]	P05546 [213-219]	High	High		1	1	46	0	870.447	1	1.71549e+06	1.16943e+06	2.30525e+06	3.65733e+06	NaN	2.14848e+06	2.16719e+06	3.38413e+06	3.95096e+06	845012	2.44419e+06	1.30778e+06	659198	2.21094e+06	1.08842e+06	1.53879e+06	2.11972e+06	1.62772e+06	6.72101e+06	1.03623e+06	2.0459e+06	669607	1.71411e+06	NaN	2.18224e+06	2.68963e+06	3.56059e+06	643883	1.92949e+06	1.8252e+07	4.36874e+06	2.15033e+06	1.24637e+06	7.46682e+06	2.17737e+06	1.28677e+06	3.2848e+06	1.22601e+07	6.40274e+06	2.19368e+07	3.70991e+06	698359	6.48855e+06	774851	3.98387e+06	3.17472e+06	1.38884e+06	1.55998e+07	372428	1.47823e+06	190335	5.54955e+06	8.78757e+06	4.60449e+06	1.20963e+06	2.85818e+06	506283	2.45755e+07	3.52978e+06	3.93736e+06	1.19356e+07	NaN	NaN	6.27874e+06	8.01939e+06	9.73416e+06	2.12915e+06	1.77344e+06	602386	NaN	NaN	3.13593e+06	1.14209e+06	1.31597e+07	4.66646e+06	2.43518e+07	8.35197e+06	1.23767e+07	5.18516e+06	4.13497e+06	1.74593e+06	NaN	NaN	0	0	0.000306	0.00342	2.71	377.2	67.8	67.8	0.00194487	6.49939e-05	6.49175e-05	0.000309298	0.0658866	0.00159367	0.00159323	0.013381	1.94	35.44
Q02383	SEMG2	High	[K].SQNQVTIPSQDQEHGHK.[E]	Q02383 [446-462]	High	High		1	1	35	0	1932.92	1	NaN	NaN	471309	1.83872e+06	NaN	NaN	NaN	NaN	NaN	462935	NaN	423352	NaN	NaN	3.32698e+06	NaN	NaN	NaN	NaN	NaN	NaN	1.08748e+08	280381	NaN	600779	427524	NaN	NaN	NaN	NaN	1.52464e+06	5.72934e+07	162119	NaN	NaN	NaN	NaN	NaN	NaN	NaN	140150	NaN	NaN	NaN	NaN	761147	1.44383e+08	NaN	NaN	241927	408621	NaN	NaN	NaN	1.45119e+07	248861	NaN	1.07433e+06	NaN	683626	224143	1.18854e+06	501628	NaN	4.54691e+07	NaN	725381	NaN	NaN	1.85222e+07	NaN	463842	NaN	NaN	496639	NaN	1.06711e+06	892746	2.65713e+06	4.09246e+06	1.83437e+06	2.79146e+06	NaN	0	446	1.912e-06	2.67e-13	12.56	720.7	683.5	683.5	2.72476e-13	3.60117e-14	0	0	9.86352e-12	1.33442e-12	0	0	4.51	20.48
Q08431	MFGE8	High	[R].NFGSVQFVASYK.[V]	Q08431 [309-320]	High	High		1	2	17	0	1346.67	0	541294	NaN	NaN	1.78616e+06	478448	547560	NaN	NaN	NaN	656898	NaN	NaN	908299	450244	657795	NaN	NaN	NaN	1.2917e+06	NaN	NaN	1.12751e+06	NaN	NaN	1.02867e+06	NaN	628703	416828	1.10402e+06	1.82037e+06	NaN	536521	NaN	NaN	NaN	252813	NaN	970370	3.73109e+06	1.80333e+06	2.45841e+06	NaN	1.09893e+06	792112	1.49811e+06	NaN	929594	1.81487e+06	1.3453e+06	NaN	632675	NaN	1.31678e+06	NaN	NaN	1.42172e+06	NaN	NaN	NaN	NaN	NaN	NaN	1.11582e+06	4.46799e+06	NaN	NaN	1.188e+06	NaN	321278	NaN	NaN	NaN	NaN	1.89622e+06	NaN	NaN	NaN	NaN	1.27351e+06	NaN	1.61262e+06	NaN	NaN	0	0	1.912e-06	1.409e-06	3.83	505	329.2	329.2	0.000146579	1.05545e-06	7.13122e-07	5.03119e-05	0.00117365	8.04682e-06	7.70233e-06	0.00011634	2.56	46.82
Q9HCE6-2	ARHGEF10L	High	[R].NFGSALGSSGR.[Q]	Q9HCE6-2 [1210-1220]	High	High		1	4	7	0	1052.51	1	NaN	NaN	630402	NaN	NaN	NaN	NaN	NaN	NaN	NaN	NaN	NaN	NaN	NaN	NaN	NaN	NaN	NaN	NaN	604366	430459	NaN	NaN	NaN	NaN	NaN	NaN	NaN	608911	NaN	NaN	NaN	NaN	NaN	1.33286e+06	336019	882330	NaN	NaN	NaN	NaN	NaN	NaN	NaN	NaN	NaN	1.69467e+06	667909	NaN	NaN	817869	NaN	NaN	NaN	NaN	NaN	NaN	1.23772e+06	NaN	NaN	NaN	1.74271e+06	NaN	NaN	NaN	NaN	NaN	NaN	1.50544e+06	NaN	NaN	934768	1.83526e+06	NaN	NaN	NaN	4.25129e+06	NaN	3.13993e+06	NaN	NaN	NaN	NaN	0	1210	1.526e-05	0.0002326	2.83	365.7	171.6	171.6	0.00147019	4.05113e-05	4.0451e-05	0.000238322	0.0117474	0.000317126	0.000316784	0.00319794	1.97	27.29
P17174	GOT1	High	[K].NFGLYNER.[V]	P17174 [260-267]	High	High		1	2	70	0	1012.48	2	1.70346e+06	760000	498007	732683	NaN	740936	3.02782e+06	586476	2.39761e+06	1.04809e+06	2.97935e+06	3.3061e+06	434989	1.10846e+06	3.27664e+06	1.03274e+06	785584	732433	4.89799e+06	1.77915e+06	2.46882e+06	NaN	NaN	1.88378e+06	1.81159e+06	NaN	1.63752e+06	1.2037e+06	NaN	4.80157e+06	2.66742e+06	1.28734e+06	2.0604e+06	4.12497e+06	NaN	1.44367e+06	1.09271e+06	NaN	2.84825e+06	NaN	1.87039e+06	2.21873e+06	4.00782e+06	668999	1.79593e+06	912845	1.24852e+06	NaN	NaN	4.21777e+06	2.17462e+06	NaN	4.16586e+06	3.53556e+06	1.50263e+06	4.45906e+06	1.47875e+06	2.70489e+06	2.40374e+06	NaN	NaN	3.55907e+06	NaN	3.8817e+06	3.48104e+06	3.03731e+06	3.97693e+06	665841	1.01534e+06	4.48181e+06	2.98523e+06	1.19487e+06	5.09216e+06	5.03538e+06	2.99734e+06	NaN	NaN	5.9293e+06	7.94351e+06	1.54141e+06	2.10551e+06	2.30418e+06	NaN	0	260	8.698e-05	0.001034	3.48	373	171.1	171.1	0.000328277	1.38468e-06	1.2813e-06	9.25069e-05	0.0117474	0.000317126	0.00031684	0.0031986	1	34.39
Q8NBK3	SUMF1	High	[R].SQNTPDSSASNLGFR.[C]	Q8NBK3 [350-364]	High	High		1	4	4	0	1580.73	1	NaN	NaN	NaN	NaN	NaN	NaN	NaN	684758	NaN	NaN	1.94626e+06	NaN	989648	808423	NaN	NaN	NaN	362043	2.23323e+06	NaN	NaN	NaN	NaN	NaN	NaN	1.70212e+06	NaN	NaN	NaN	1.43718e+06	NaN	NaN	NaN	NaN	664698	1.11462e+06	NaN	NaN	2.72284e+06	1.04497e+07	1.71704e+06	NaN	NaN	NaN	NaN	NaN	NaN	NaN	NaN	2.87068e+06	NaN	NaN	2.49785e+06	NaN	NaN	2.76018e+06	NaN	NaN	NaN	NaN	1.11779e+07	NaN	NaN	NaN	NaN	NaN	NaN	NaN	NaN	NaN	NaN	NaN	NaN	NaN	NaN	NaN	NaN	NaN	NaN	NaN	NaN	NaN	NaN	0	350	1.912e-06	8.617e-09	9.76	648	504.9	504.9	1.72823e-10	1.64936e-11	0	0	5.41193e-10	6.46729e-11	0	0	3.85	32.94
Q13183	SLC13A2	High	[K].NFGIGEK.[M]	Q13183 [297-303]	High	High		1	3	42	0	764.394	1	NaN	NaN	463974	1.52175e+06	8.38074e+06	NaN	NaN	366382	6.50909e+06	NaN	NaN	NaN	NaN	NaN	203085	NaN	NaN	NaN	NaN	NaN	1.03356e+06	NaN	NaN	3.19159e+06	1.81675e+06	NaN	NaN	758947	1.59025e+06	NaN	1.77131e+06	1.25196e+06	1.32409e+06	8.35876e+06	942765	1.24855e+06	1.95689e+06	1.63257e+06	1.10414e+06	NaN	NaN	760043	NaN	NaN	974218	NaN	571988	1.52211e+06	NaN	NaN	NaN	NaN	1.36326e+06	2.23754e+06	581013	NaN	NaN	1.5508e+06	1.22734e+06	1.43133e+06	NaN	5.22046e+06	NaN	2.89769e+06	868013	2.03837e+06	1.67002e+06	1.32896e+06	2.29813e+06	NaN	NaN	1.62986e+06	1.84466e+06	3.29922e+06	1.23446e+06	NaN	NaN	NaN	NaN	1.75006e+06	NaN	2.42399e+06	NaN	0	0	0.0006037	0.008099	1.91	313.4	82.9	82.9	0.0123152	0.000448551	0.000448548	0.00298814	0.0966418	0.0026124	0.00261238	0.0208319	1.3	26.78
P02042	HBD	High	[R].NFGK.[E]	P02042 [118-121]	High	n/a		1	1	3	0	465.246	0	NaN	NaN	NaN	NaN	NaN	NaN	NaN	NaN	NaN	NaN	NaN	NaN	NaN	NaN	NaN	NaN	NaN	NaN	NaN	NaN	NaN	NaN	NaN	NaN	114933	NaN	NaN	NaN	NaN	NaN	NaN	NaN	154954	629815	NaN	49873.9	111015	307238	NaN	386556	159636	NaN	NaN	NaN	101535	NaN	58878.7	NaN	NaN	329246	NaN	141749	NaN	NaN	86762	184800	NaN	114702	NaN	NaN	NaN	201208	81306.3	NaN	NaN	NaN	63915.9	NaN	NaN	NaN	NaN	NaN	NaN	NaN	NaN	NaN	NaN	NaN	NaN	NaN	NaN	NaN	NaN	0	118	NaN	NaN	2.08	356.5	16.8	16.8	0.00825731	0.000283293	0.000283278	0.00206288	0.233833	0.00944292	0.00944284	0.0774104	NaN	15.82
P36871-1	PGM1	High	[R].NFFTRYDYEEVEAEGANK.[M]	P36871-1 [423-440]	High	High		1	3	15	1	2181.97	2	NaN	NaN	2.3098e+06	NaN	NaN	459097	NaN	NaN	NaN	NaN	1.08423e+07	2.08614e+06	NaN	9.34415e+06	2.56056e+06	NaN	NaN	NaN	2.46789e+06	NaN	NaN	NaN	NaN	NaN	NaN	697882	738842	625864	2.50063e+06	NaN	6.69517e+07	NaN	NaN	1.61673e+06	1.81124e+06	NaN	NaN	NaN	NaN	NaN	6.09682e+06	NaN	1.78252e+06	402160	742093	NaN	NaN	1.47757e+06	877857	NaN	1.72351e+06	1.71135e+06	1.88025e+06	1.67339e+06	987077	3.98637e+06	NaN	NaN	1.48754e+06	1.81985e+06	NaN	NaN	NaN	5.51071e+06	NaN	NaN	1.50715e+06	NaN	1.07825e+06	NaN	1.70563e+06	2.12289e+06	1.00978e+06	NaN	NaN	3.23943e+07	2.13127e+08	2.59395e+07	1.40156e+07	1.33728e+08	5.24673e+07	8.83776e+07	NaN	0	423	1.912e-06	4.88e-10	6.93	525.9	525.9	525.9	1.18467e-07	1.016e-08	0	0	4.28845e-06	1.89086e-06	1.79448e-06	7.33192e-05	4.27	44.53
P17655-1	CAPN2	High	[K].NFFLTNR.[A]	P17655-1 [451-457]	High	High		1	2	20	0	911.473	3	585806	1.01161e+06	294085	NaN	1.42514e+06	730532	3.83727e+06	1.20939e+06	2.5139e+06	780581	2.24658e+06	1.05152e+07	1.36309e+06	NaN	1.67538e+06	348358	436905	507984	3.39187e+06	NaN	NaN	1.55082e+06	1.55753e+06	5.55931e+06	1.19489e+06	1.75489e+06	NaN	377745	1.56792e+06	2.88119e+06	1.61132e+06	560765	1.61344e+06	3.32335e+06	4.04275e+06	736261	783555	NaN	1.56067e+06	1.61817e+06	NaN	775491	5.71312e+06	NaN	1.62825e+06	2.71495e+06	1.28525e+06	1.5776e+06	431842	1.49266e+06	854939	1.02082e+06	NaN	1.57851e+06	790200	2.83242e+06	557401	2.04045e+06	891718	NaN	6.08938e+06	4.52111e+06	2.10832e+06	NaN	2.26512e+06	1.00541e+06	3.66066e+06	631899	690826	2.04629e+06	1.21217e+06	704590	1.30393e+06	2.07838e+06	3.02252e+06	4.00669e+06	NaN	3.3209e+06	1.38803e+06	1.69021e+06	NaN	3.76023e+06	NaN	0	0	0.005878	0.08107	1.74	242.5	45.9	45.9	0.0182527	0.000752936	0.000752893	0.00473318	0.408348	0.0200143	0.0200139	0.172216	1.26	40.89
Q12923-4	PTPN13	High	[R].NFFGPEFVK.[M]	Q12923-4 [537-545]	High	High		1	4	4	0	1084.55	1	NaN	NaN	NaN	NaN	NaN	NaN	NaN	NaN	NaN	NaN	NaN	NaN	NaN	NaN	NaN	NaN	NaN	NaN	NaN	NaN	NaN	NaN	NaN	NaN	NaN	NaN	NaN	NaN	NaN	NaN	837408	NaN	NaN	NaN	NaN	NaN	NaN	NaN	NaN	NaN	NaN	NaN	602505	193796	NaN	NaN	NaN	NaN	NaN	NaN	NaN	NaN	NaN	NaN	NaN	NaN	NaN	786239	NaN	NaN	NaN	NaN	NaN	1.24201e+06	1.79711e+06	NaN	NaN	NaN	NaN	NaN	NaN	265668	640559	NaN	NaN	NaN	NaN	NaN	NaN	1.41856e+06	NaN	NaN	NaN	0	0	0.006667	0.09777	2.39	287.2	94.7	94.7	0.00404732	0.000140882	0.000140871	0.00106678	0.128491	0.00421284	0.00421275	0.0338582	1.52	50.85
Q02383	SEMG2	High	[K].SQNQVTIHSQDQEHGHK.[E]	Q02383 [326-342]	High	High		1	1	71	0	1972.92	0	165540	NaN	NaN	445204	1.86153e+06	67157.3	NaN	69271.5	2.8757e+06	184931	NaN	375378	NaN	NaN	296879	NaN	51299.2	NaN	NaN	NaN	NaN	1.23592e+07	NaN	3.87253e+06	464298	137326	40669.1	NaN	NaN	NaN	NaN	3.6431e+06	NaN	NaN	NaN	NaN	NaN	NaN	NaN	NaN	NaN	1.60916e+06	NaN	NaN	NaN	82414	2.32793e+07	NaN	NaN	NaN	NaN	NaN	NaN	NaN	6.65666e+06	NaN	NaN	NaN	NaN	NaN	NaN	NaN	NaN	NaN	9.35751e+06	4.17923e+06	1.43408e+06	NaN	NaN	3.01828e+06	NaN	NaN	284557	NaN	NaN	NaN	NaN	NaN	NaN	189176	NaN	NaN	NaN	0	326	1.912e-06	6.305e-16	14.83	884.6	797.8	797.8	1.49421e-15	2.17984e-16	0	0	5.40898e-14	7.64102e-15	0	0	5.53	16.05
Q12794-1	HYAL1	High	[K].SQMYVQHR.[V]	Q12794-1 [258-265]	High	High	1xOxidation [M3]	1	4	132	0	1064.49	3	424359	118757	89754.4	NaN	246844	307408	433699	175342	482084	NaN	646375	222293	NaN	131997	137360	NaN	107312	NaN	870624	748734	NaN	321579	266932	168367	688280	391367	434084	312676	233735	3.41957e+06	925784	259466	279156	4.45835e+06	490038	54296.5	NaN	NaN	277557	201604	659357	654279	86946.3	NaN	NaN	NaN	NaN	NaN	506389	117595	48122.6	583246	402897	457435	NaN	560437	325048	78457.3	141156	NaN	1.94067e+06	867089	867122	945827	NaN	308022	532263	711594	387962	470489	420816	992205	441586	8.16253e+06	676820	3.58058e+06	5.08743e+06	417203	1.2513e+06	1.62624e+06	114151	538269	NaN	0	258	2.494e-05	0.0004036	5.38	483.6	280.9	280.9	4.19506e-06	1.05545e-06	1.02446e-06	6.46663e-05	0.000151836	1.89086e-06	1.45907e-06	6.36497e-05	1.32	15.51
O00533-2	CHL1	High	[R].SQPSQPSDHHETPPAAPDRNPQNIR.[V]	O00533-2 [711-735]	High	High		1	2	144	1	2776.31	0	3.66339e+06	1.90908e+06	8.23054e+06	4.60545e+06	394624	1.2296e+06	8.6873e+06	9.04583e+06	4.06509e+06	4.39576e+06	1.86083e+07	5.98686e+06	NaN	6.0518e+06	123725	5.21828e+06	2.72234e+06	7.17445e+06	1.42427e+07	6.45591e+06	1.09781e+06	2.08469e+06	1.49722e+06	288298	2.41817e+06	6.32924e+06	2.77397e+06	NaN	2.90244e+06	1.65726e+07	3.32793e+07	1.35439e+07	5.02061e+06	7.36247e+07	1.12607e+07	3.60045e+06	553410	2.41906e+07	23169394	5.39638e+07	9.85243e+06	2.56981e+06	3.89285e+06	681679	1.92717e+06	8.07582e+06	2.65528e+06	1.48883e+06	1.34979e+06	1.26674e+07	NaN	5.02597e+06	770744	NaN	1.30931e+06	6.16362e+06	2.2224e+06	1.09026e+06	1.26179e+07	1.1588e+07	103471785	1.05167e+08	3.56344e+06	2.5168e+07	7.11608e+06	NaN	5.22691e+06	NaN	630834	2.76562e+06	1.01471e+07	1.02408e+06	3.16922e+06	1.56251e+07	1.09241e+07	2.98337e+07	8.70894e+07	2.45282e+07	1.72248e+07	4.78125e+07	2.73917e+07	4.04452e+07	NaN	0	711	1.912e-06	1.82e-15	16.51	984.3	984.3	984.3	3.09634e-17	3.87071e-18	0	0	1.12086e-15	1.31766e-16	0	0	4.39	21.34
P15291	B4GALT1	High	[K].NEPNPQRFDR.[I]	P15291 [349-358]	High	High		1	2	91	1	1272.61	3	2.66677e+06	2.21465e+06	869575	3.21671e+07	757948	1.90172e+06	2.84214e+06	2.28868e+06	2.32354e+06	2.15498e+06	3.77405e+07	1.18277e+07	1.75675e+06	2.07894e+06	2.8861e+06	5.07595e+06	1.8732e+06	2.65542e+06	1.4328e+07	2.45404e+06	6.17583e+06	912783	3.14029e+06	6.45554e+06	4.97656e+06	4.62149e+07	5.5743e+06	3.4114e+06	5.82502e+06	2.81514e+07	2.78773e+06	3.04203e+06	4.80428e+06	7.08213e+06	1.04e+06	5.67486e+06	2.52274e+06	941006	7.76962e+06	4.05804e+06	6.22985e+06	4.59197e+06	9.84178e+06	1.03333e+06	2.88711e+06	1.91224e+06	2.79276e+06	4.35693e+06	3.95324e+06	2.79915e+07	2.08456e+06	3.11835e+06	3.93492e+07	5.86307e+07	4.85588e+06	3.89396e+07	3.35276e+06	1.79026e+07	4.59402e+07	5.62459e+06	5.31301e+06	8.19871e+06	1.57172e+06	7.35841e+07	1.81191e+07	324847	1.61014e+07	6.34685e+06	2.00518e+06	3.08365e+06	2.33474e+06	5.6067e+06	1.16833e+07	6.4992e+06	5.57325e+06	1.3544e+07	2.53192e+06	5.76129e+07	8.03057e+07	1.35991e+07	1.01007e+07	9.64967e+06	NaN	0	0	1.526e-05	0.0002262	3.67	371.3	223.8	223.8	0.000214333	1.38468e-06	1.33812e-06	9.60615e-05	0.00770052	0.000187782	0.000187773	0.00216375	1.57	20.44
Q13228	SELENBP1	High	[K].NEGGTWSVEK.[V]	Q13228 [280-289]	High	High		1	4	96	0	1106.51	2	3.03371e+06	1.19171e+06	2.94971e+06	1.57273e+06	572383	740136	2.07156e+06	898446	1.84589e+06	1.41199e+06	1.09144e+07	5.27135e+06	396628	4.60116e+06	1.83766e+06	837836	1.05209e+06	1.79571e+06	1.03447e+07	3.13148e+06	2.08444e+06	7.67026e+06	1.2786e+06	2.784e+06	4.71264e+06	4.66649e+06	1.8767e+06	1.35406e+06	4.82208e+06	1.09872e+07	4.95004e+06	3.70962e+06	3.39205e+06	1.61873e+07	5.57724e+06	3.59176e+06	1.48159e+06	1.14986e+07	3.45581e+06	1.2429e+07	2.78156e+06	3.22483e+06	4.45842e+06	333739	1.92999e+06	956784	829099	1.6146e+06	4.27647e+06	6.05571e+06	2.84829e+06	3.22451e+06	6.54328e+06	5.36232e+06	1.10436e+06	7.10587e+06	2.35304e+06	7.7495e+06	6.59369e+06	4.44325e+06	2.49456e+07	1.19058e+07	3.55145e+06	1.04468e+07	9.34426e+06	3.70011e+06	3.44198e+06	4.91547e+08	3.29518e+06	6.35241e+06	4.85797e+07	7.99692e+06	4.63769e+06	1.12882e+07	5.80529e+06	1.62e+07	1.03375e+07	4.73822e+07	6.31495e+07	1.57363e+07	8.92321e+06	1.36264e+07	NaN	0	280	1.169e-05	4.057e-05	4.11	417.6	283	283	7.82922e-05	1.05545e-06	7.79192e-07	5.39316e-05	0.00282628	3.69008e-05	3.68617e-05	0.00050279	2.91	26.59
P04279-1	SEMG1	High	[K].SQQYDLNALHKTTK.[S]	P04279-1 [82-95]	High	High		1	2	2	1	1646.85	0	NaN	NaN	NaN	NaN	NaN	NaN	740262	NaN	NaN	NaN	NaN	NaN	NaN	NaN	464005	NaN	NaN	NaN	NaN	NaN	NaN	NaN	NaN	NaN	NaN	NaN	NaN	NaN	NaN	NaN	NaN	NaN	NaN	NaN	NaN	NaN	NaN	NaN	NaN	NaN	NaN	NaN	NaN	NaN	NaN	NaN	NaN	NaN	NaN	NaN	NaN	NaN	NaN	795242	NaN	NaN	NaN	NaN	NaN	NaN	NaN	NaN	NaN	NaN	NaN	NaN	NaN	NaN	443867	2.25643e+06	NaN	NaN	NaN	NaN	NaN	NaN	NaN	NaN	NaN	NaN	NaN	NaN	NaN	0	0	1.912e-06	2.917e-10	6.61	492.6	388.1	388.1	2.46039e-07	2.07443e-08	0	0	8.90643e-06	1.89086e-06	1.68878e-06	7.03136e-05	3.36	24.34
Q53GD3-1	SLC44A4	High	[K].NEFSQTVGEVFYTK.[N]	Q53GD3-1 [130-143]	High	High		1	2	550	0	1648.79	14	1.56431e+07	1.32381e+07	4.8341e+06	1.95983e+07	1.05825e+07	1.22625e+07	3.92225e+07	7.85065e+06	2.44487e+07	2.21913e+07	5.13602e+07	4.44547e+07	8.70572e+06	1.38992e+07	9.90409e+06	1.18045e+07	6.44339e+06	3.95468e+06	3.95467e+07	8.33174e+06	1.00264e+07	3.60624e+07	1.60911e+07	4.16619e+07	2.16457e+07	1.81805e+07	1.79345e+07	1.53551e+07	2.34164e+07	2.75128e+07	1.84362e+07	5.47472e+06	1.30217e+07	4.72295e+07	1.4379e+07	1.194e+07	1.93669e+07	2.81529e+07	3.20289e+07	6.85075e+07	2.57884e+07	3.23484e+07	4.59913e+07	7.54169e+06	2.72533e+07	1.42054e+07	2.27186e+07	2.20338e+07	2.78339e+07	5.32647e+07	2.8546e+07	2.21652e+07	4.93125e+07	3.44082e+07	1.33572e+07	2.4137e+07	9.8319e+06	3.14301e+07	2.07393e+07	1.28156e+07	5.8391e+07	1.30833e+08	3.52929e+07	4.1068e+07	6.63169e+07	2.96879e+07	3.28786e+07	1.28173e+07	1.64483e+07	5.31772e+07	4.50593e+07	3.18574e+07	5.24961e+07	3.25713e+07	2.73528e+07	4.2493e+07	6.75522e+07	4.79836e+07	6.46617e+07	2.13341e+07	2.66175e+07	1.89787e+07	NaN	0	0	1.912e-06	4.65e-10	13.17	752.6	499.4	499.4	6.75745e-14	8.76733e-15	0	0	5.41193e-13	8.08402e-14	0	0	4.5	53.07
P04279-1	SEMG1	High	[K].SQRHLGGSQQLLHNK.[Q]	P04279-1 [96-110]	High	High		1	2	16	1	1702.91	0	NaN	NaN	NaN	NaN	71804.6	61668.6	NaN	137484	154432	NaN	NaN	673644	192963	NaN	NaN	NaN	NaN	NaN	251573	NaN	NaN	2.61485e+06	NaN	NaN	NaN	NaN	NaN	254369	NaN	NaN	NaN	289273	678616	NaN	NaN	NaN	NaN	NaN	NaN	NaN	NaN	NaN	NaN	NaN	NaN	NaN	NaN	NaN	NaN	NaN	NaN	NaN	NaN	NaN	804473	274742	NaN	NaN	NaN	NaN	NaN	NaN	862801	NaN	NaN	NaN	NaN	NaN	NaN	1.17244e+06	NaN	NaN	NaN	NaN	NaN	NaN	NaN	NaN	NaN	NaN	NaN	NaN	NaN	0	96	1.912e-06	2.383e-15	6.19	459.4	399.5	399.5	6.52553e-07	5.38225e-08	0	0	2.36216e-05	1.89086e-06	1.56772e-06	6.68181e-05	4.81	20.76
Q8NBJ4	GOLM1	High	[K].NEFQGELEK.[Q]	Q8NBJ4 [68-76]	High	High		1	2	26	0	1093.52	1	593294	NaN	2.55122e+06	928866	4.05426e+06	321912	1.55508e+06	2.14225e+06	4.79554e+06	NaN	3.38892e+06	1.13952e+06	NaN	3.37025e+06	NaN	1.93611e+06	NaN	2.37603e+06	4.76017e+06	2.04103e+06	3.74771e+06	812892	1.03466e+06	4.22692e+06	3.62973e+06	916056	NaN	450203	NaN	4.52614e+06	9.99616e+06	2.11133e+06	886598	NaN	3.50802e+06	373126	NaN	8.94903e+06	1.28962e+06	NaN	NaN	3.86741e+06	NaN	534762	NaN	633081	NaN	NaN	2.26356e+06	1.46621e+06	1.02493e+06	NaN	1.30369e+06	NaN	735070	6.47837e+06	NaN	1.84099e+06	2.51235e+06	1.00295e+06	NaN	4.14358e+06	1.13068e+06	2.14067e+06	4.26797e+06	9.4888e+06	3.9017e+06	NaN	NaN	585524	1.89557e+06	NaN	NaN	5.81636e+06	1.24656e+06	NaN	2.40871e+07	NaN	NaN	NaN	6.26162e+06	NaN	NaN	0	68	1.437e-05	0.0001415	4.01	418.2	208.3	208.3	9.73051e-05	1.05545e-06	7.41938e-07	5.19642e-05	0.0035103	6.59935e-05	6.59525e-05	0.000906662	2.04	27.4
Q9Y226-1	SLC22A13	High	[K].NEFNLVCDRK.[H]	Q9Y226-1 [125-134]	High	High	1xCarbamidomethyl [C7]	1	2	21	1	1294.62	2	NaN	205835	700234	533968	NaN	NaN	NaN	NaN	NaN	NaN	1.31191e+06	NaN	764508	NaN	NaN	NaN	NaN	NaN	NaN	NaN	NaN	4.70434e+06	NaN	NaN	NaN	3.03135e+06	NaN	NaN	NaN	NaN	2.49269e+06	3.60515e+06	1.7383e+06	1.0982e+07	2.84464e+06	1.48621e+06	NaN	5.26652e+06	3.65586e+06	2.43787e+06	1.08657e+06	NaN	NaN	639057	891904	1.08949e+06	NaN	632806	4.78672e+06	7.83062e+06	1.82313e+06	NaN	2.39363e+06	8.93409e+06	NaN	NaN	NaN	3.3088e+06	NaN	2.33092e+06	3.20536e+06	6.14007e+06	3.60674e+06	3.71007e+06	4.81816e+06	NaN	NaN	774107	705805	NaN	1.22035e+07	NaN	NaN	NaN	1.29752e+06	2.70354e+06	2.83514e+06	1.52161e+06	2.40062e+06	1.93334e+06	3.9194e+06	NaN	NaN	0	125	1.912e-06	9.986e-09	3.78	532.5	324.3	324.3	0.000166473	1.38468e-06	1.3844e-06	9.84834e-05	0.00133291	8.04682e-06	7.64735e-06	0.000115808	2.87	29.42
Q15907	RAB11B	High	[R].NEFNLESK.[S]	Q15907 [34-41]	High	High		1	4	155	0	980.468	2	2.02144e+06	4.75996e+06	2.33546e+06	4.42317e+06	867813	4.14156e+06	2.29703e+06	3.23635e+06	3.18454e+06	4.57732e+06	1.24793e+07	1.03661e+07	866132	1.64812e+06	1.07395e+06	757101	5.69886e+06	1.07156e+06	2.5343e+07	3.00041e+06	4.15516e+06	2.0712e+06	2.74443e+06	5.8486e+06	2.47204e+06	3.41727e+06	2.40507e+06	694859	2.10471e+06	6.13942e+06	1.71562e+06	1.8277e+06	3.53905e+06	1.10514e+07	1.80206e+06	2.9035e+06	3.76557e+06	1.97038e+06	3.26849e+06	5.29197e+06	4.51948e+06	2.16298e+06	5.82903e+06	836085	3.87221e+06	1.40898e+06	1.52127e+06	2.69887e+06	3.62383e+06	8.61879e+06	2.30452e+06	2.87736e+06	5.78877e+06	3.82224e+06	1.01425e+06	3.52458e+06	1.46278e+06	5.09389e+06	5.16959e+06	2.3549e+06	6.2236e+06	6.67057e+06	1.96785e+06	3.61561e+06	6.62789e+06	1.7045e+06	5.7607e+06	713370	3.88757e+06	7.54823e+06	3.55562e+06	6.8282e+06	8.52944e+06	1.14452e+07	1.56443e+07	4.71419e+06	8.68987e+06	4.98223e+06	1.15556e+07	5.20242e+06	NaN	2.59964e+06	NaN	0	0	0.0001069	0.00122	3.43	365.8	160.8	160.8	0.000375632	2.50705e-06	2.48356e-06	0.000133976	0.0134204	0.000405314	0.000405032	0.00364919	2.01	28.82
P11047	LAMC1	High	[K].NEFDKLVCNCKHNTYGVDCEK.[C]	P11047 [298-318]	High	Low	3xCarbamidomethyl [C8;C10;C19]	1	1	1	2	2630.14	1	NaN	NaN	NaN	NaN	NaN	NaN	NaN	NaN	NaN	NaN	NaN	NaN	NaN	NaN	NaN	NaN	NaN	NaN	NaN	NaN	NaN	NaN	NaN	NaN	NaN	NaN	NaN	NaN	NaN	NaN	NaN	NaN	NaN	NaN	NaN	578751	NaN	1.48346e+06	NaN	2.57481e+06	5.91371e+06	683667	NaN	NaN	NaN	NaN	NaN	NaN	NaN	5.97021e+06	2.59277e+06	2.91701e+06	2.65003e+06	NaN	NaN	1.04885e+06	NaN	NaN	NaN	2.8009e+06	2.50721e+06	5.38271e+06	NaN	NaN	NaN	NaN	NaN	NaN	NaN	NaN	NaN	NaN	NaN	NaN	NaN	NaN	NaN	NaN	NaN	NaN	NaN	NaN	NaN	0	298	0.2041	1	0.99	85.2	85.2	85.2	0.101898	0.0038901	0.0038901	0.0238101	0.807669	0.078451	0.0784509	0.563132	1.3	43.46
Q9HB21-1	PLEKHA1	High	[R].SQSHLPYFTPK.[P]	Q9HB21-1 [175-185]	High	n/a		1	1	1	0	1304.66	0	NaN	812540	1.13351e+06	NaN	NaN	NaN	NaN	NaN	NaN	NaN	2.1036e+06	NaN	NaN	NaN	NaN	NaN	1.04263e+06	621603	NaN	NaN	NaN	NaN	457632	NaN	NaN	2.35193e+06	NaN	1.07284e+06	NaN	NaN	1.69562e+06	NaN	NaN	NaN	814607	673944	544220	NaN	NaN	NaN	NaN	NaN	NaN	608462	NaN	NaN	NaN	NaN	NaN	NaN	NaN	NaN	NaN	NaN	NaN	NaN	1.17601e+06	NaN	1.75886e+06	1.3484e+06	NaN	NaN	NaN	NaN	NaN	NaN	1.03069e+06	NaN	NaN	NaN	NaN	890421	999246	NaN	1.02816e+06	NaN	6.02813e+06	NaN	NaN	NaN	2.09202e+06	3.92309e+06	NaN	0	175	NaN	NaN	0.84	247.9	120.4	120.4	0.144303	0.0059991	0.0059991	0.0392651	0.433871	0.0227458	0.0227458	0.196289	NaN	43.81
Q13822-1	ENPP2	High	[R].NEENACHCSEDCLAR.[G]	Q13822-1 [113-127]	High	High	3xCarbamidomethyl [C6;C12];C8	1	3	43	0	1864.7	1	NaN	312001	234176	NaN	NaN	NaN	NaN	NaN	NaN	NaN	NaN	357342	236124	NaN	NaN	NaN	NaN	NaN	NaN	1.13843e+06	735089	NaN	514146	NaN	NaN	279453	NaN	NaN	NaN	NaN	NaN	830034	1.02354e+06	6.42167e+06	NaN	572577	263977	NaN	732929	563552	256737	NaN	NaN	NaN	NaN	NaN	NaN	NaN	360629	731865	NaN	NaN	839318	NaN	NaN	NaN	NaN	1.32901e+06	1.34664e+06	700672	1.45737e+06	1.93549e+06	357872	NaN	NaN	NaN	NaN	NaN	NaN	NaN	NaN	NaN	NaN	NaN	NaN	1.05292e+06	1.74962e+06	1.05723e+06	2.40678e+06	NaN	NaN	3.2874e+06	NaN	0	113	1.912e-06	9.733e-13	11.29	693.1	693.1	693.1	5.18079e-12	6.39826e-13	0	0	1.87543e-10	2.2727e-11	0	0	3.55	19.91
Q9NPR2-1	SEMA4B	High	[R].SQSLRPTK.[T]	Q9NPR2-1 [215-222]	n/a	High		1	2	1	0	916.521	1	NaN	NaN	NaN	NaN	NaN	NaN	NaN	NaN	NaN	NaN	NaN	NaN	NaN	NaN	NaN	NaN	NaN	NaN	NaN	NaN	NaN	NaN	NaN	NaN	NaN	NaN	NaN	NaN	NaN	NaN	NaN	NaN	NaN	NaN	334194	NaN	338448	517086	475652	1.27687e+06	NaN	477603	NaN	NaN	NaN	271347	NaN	NaN	NaN	NaN	NaN	NaN	936149	727316	337607	NaN	NaN	542218	561222	NaN	1.50681e+06	NaN	NaN	NaN	NaN	NaN	NaN	NaN	NaN	NaN	NaN	NaN	NaN	NaN	NaN	NaN	NaN	NaN	NaN	NaN	NaN	NaN	NaN	0	0	0.007638	0.1197	NaN	NaN	NaN	NaN	NaN	NaN	NaN	NaN	NaN	NaN	NaN	NaN	0.95	16.82
Q7L5L3-2	GDPD3	High	[K].NEELIR.[E]	Q7L5L3-2 [155-160]	High	n/a		1	1	7	0	773.415	1	NaN	NaN	291761	1.07088e+06	356395	NaN	7.46002e+06	NaN	3.93548e+06	NaN	1.80012e+06	NaN	365417	NaN	750661	NaN	NaN	84293.1	NaN	1.51644e+06	NaN	NaN	992700	NaN	NaN	3.19273e+06	1.54144e+06	NaN	NaN	8.38548e+06	1.60643e+06	NaN	1.94313e+06	1.53979e+07	NaN	NaN	3.06869e+06	5.29022e+07	NaN	4.17731e+07	NaN	NaN	2.50854e+06	NaN	1.36069e+06	659028	NaN	1.25091e+07	1.52653e+06	3.27962e+06	NaN	3.9868e+06	7.10414e+06	5.91625e+06	265018	2.61682e+06	291887	1.52453e+07	7.39083e+06	2.2786e+07	2.92847e+07	1.62285e+07	1.44341e+06	1.91555e+07	NaN	NaN	1.47814e+06	473914	NaN	9.59487e+06	3.65083e+06	3.47081e+06	2.31084e+06	2.27751e+07	4.67931e+06	9.86925e+07	4.21734e+06	8.54067e+07	2.53154e+07	NaN	6.2069e+06	1.51755e+07	NaN	0	155	NaN	NaN	2	288.4	26.5	26.5	0.00998388	0.000395667	0.000395562	0.00270994	0.270605	0.0113797	0.0113797	0.0953061	NaN	23.49
Q9HD42-1	CHMP1A	High	[K].NEGVNWLR.[M]	Q9HD42-1 [57-64]	High	High		1	1	150	0	987.501	4	2.90042e+06	2.67624e+06	510478	3.81243e+06	2.33596e+06	3.05037e+06	9.0946e+06	2.46745e+06	6.93648e+06	2.19621e+06	3.57537e+06	7.31229e+06	830524	1.93052e+06	5.16883e+06	2.59446e+06	NaN	305293	8.91357e+06	2.21226e+06	1.56143e+06	4.34135e+06	2.61984e+06	1.09369e+07	3.62153e+06	2.92282e+06	1.07176e+06	2.0126e+06	1.31487e+07	7.08641e+06	6.63804e+06	2.31725e+06	3.48801e+06	2.12464e+06	2.74313e+06	2.76955e+06	NaN	NaN	1.62852e+06	NaN	NaN	3.66814e+06	2.2411e+06	946652	3.33874e+06	3.28809e+06	2.59592e+06	7.55959e+06	1.58296e+06	3.91399e+06	1.8293e+06	1.65654e+06	3.83828e+06	1.24823e+06	1.68096e+06	3.6999e+06	2.12029e+06	3.10164e+06	2.74044e+06	NaN	2.6559e+06	8.03136e+06	5.43012e+06	6.30254e+06	5.79948e+06	4.72046e+06	8.26081e+06	1.35546e+06	4.02924e+06	2.11284e+06	6.66208e+06	1.37771e+07	9.63654e+06	7.13587e+06	6.6776e+06	3.03618e+06	7.80636e+06	3.2463e+06	3.30971e+06	1.02951e+07	NaN	NaN	NaN	0	57	0.0001221	0.001527	2.64	362.4	207.3	207.3	0.00230902	6.97449e-05	6.945e-05	0.000453892	0.0184257	0.000539442	0.000539306	0.00495069	2.22	38.58
P07203	GPX1	High	[K].NEEILNSLK.[Y]	P07203 [89-97]	High	High		1	1	15	0	1059.57	1	667815	789071	816579	1.12767e+06	NaN	NaN	NaN	NaN	NaN	NaN	1.3618e+06	NaN	613170	NaN	1.11629e+06	NaN	NaN	323188	2.46726e+06	NaN	1.22855e+06	1.24869e+06	825977	NaN	NaN	2.69046e+06	1.8396e+06	NaN	2.6728e+06	NaN	NaN	1.44891e+06	941139	NaN	NaN	NaN	NaN	NaN	NaN	NaN	NaN	NaN	NaN	NaN	NaN	NaN	NaN	NaN	NaN	NaN	NaN	NaN	NaN	NaN	NaN	NaN	NaN	NaN	NaN	NaN	NaN	NaN	2.08491e+06	NaN	2.67967e+06	NaN	1.22277e+06	1.22417e+06	NaN	2.76851e+06	2.47504e+06	904437	2.76801e+06	2.76612e+06	1.22738e+06	NaN	NaN	3.80043e+06	NaN	NaN	NaN	NaN	NaN	0	89	6.868e-05	0.0009052	1.41	355.5	50.8	50.8	0.0390093	0.0013943	0.00139421	0.00807522	0.172309	0.00629611	0.00629604	0.0511965	1.52	37.65
P80303	NUCB2	High	[K].NEEDDMVEMEEERLR.[M]	P80303 [282-296]	High	High		1	2	2	1	1923.81	0	NaN	NaN	NaN	NaN	NaN	NaN	NaN	NaN	NaN	508659	NaN	NaN	NaN	NaN	NaN	NaN	NaN	NaN	NaN	NaN	NaN	NaN	NaN	NaN	NaN	NaN	672029	NaN	NaN	2.18076e+06	NaN	NaN	NaN	NaN	NaN	NaN	NaN	NaN	NaN	NaN	NaN	NaN	NaN	NaN	NaN	NaN	1.18392e+06	NaN	1.10404e+06	NaN	NaN	NaN	NaN	NaN	429784	NaN	NaN	NaN	NaN	NaN	NaN	NaN	NaN	NaN	NaN	NaN	NaN	NaN	NaN	NaN	NaN	NaN	NaN	NaN	NaN	NaN	NaN	NaN	NaN	NaN	NaN	NaN	NaN	0	0	1.912e-06	4.655e-08	9.36	591.9	591.9	591.9	4.37267e-10	3.53946e-11	0	0	1.58289e-08	1.05055e-09	0	0	4.27	42.22
Q02818	NUCB1	High	[K].NEEDDMREMEEERLR.[M]	Q02818 [281-295]	n/a	High	2xOxidation [M6;M9]	1	1	9	2	2012.83	0	NaN	NaN	NaN	740640	NaN	233379	NaN	276290	NaN	451793	NaN	NaN	278420	242230	NaN	216836	NaN	188823	574031	NaN	NaN	NaN	NaN	NaN	808742	2.39123e+06	470351	NaN	NaN	2.37644e+06	NaN	NaN	525076	NaN	NaN	NaN	NaN	NaN	444935	NaN	294094	535215	609127	NaN	NaN	407019	NaN	NaN	575308	572216	NaN	NaN	NaN	NaN	NaN	1.01551e+06	NaN	NaN	NaN	NaN	NaN	NaN	NaN	NaN	NaN	NaN	NaN	NaN	NaN	NaN	NaN	NaN	NaN	1.2072e+06	NaN	NaN	NaN	NaN	NaN	NaN	NaN	NaN	NaN	0	0	1.932e-05	0.0003333	NaN	NaN	NaN	NaN	NaN	NaN	NaN	NaN	NaN	NaN	NaN	NaN	1.76	20.32
Q02818	NUCB1	High	[K].NEEDDMREMEEERLR.[M]	Q02818 [281-295]	High	High	1xOxidation [M]	1	1	27	2	1996.83	3	540312	NaN	1.52727e+06	3.04658e+06	NaN	445238	1.90278e+07	1.18424e+06	NaN	3.17164e+06	NaN	NaN	1.42311e+06	893049	NaN	793222	377740	764794	3.59091e+06	NaN	508720	683274	NaN	NaN	2.63048e+06	4.67489e+06	1.18613e+06	NaN	NaN	2.04965e+07	1.1737e+06	349441	3.385e+06	4.98025e+06	9.05518e+06	802171	NaN	NaN	2.98697e+06	NaN	3.17751e+06	1.04319e+06	4.78543e+06	NaN	1.04342e+06	NaN	NaN	NaN	3.87419e+06	2.73671e+06	581450	1.27974e+07	NaN	NaN	NaN	4.36861e+06	NaN	NaN	NaN	983083	1.13258e+07	2.06969e+06	NaN	NaN	1.6167e+06	NaN	NaN	NaN	739668	875420	NaN	2.90825e+06	939516	5.2573e+06	1.92127e+06	NaN	2.63267e+06	8.66257e+06	NaN	5.11778e+06	6.73384e+06	NaN	NaN	0	281	1.282e-05	0.0001351	3.8	385.8	267.6	59.4	0.000158197	1.05545e-06	7.0076e-07	4.96648e-05	0.00569478	0.000110334	0.000110244	0.00135999	2.49	26.43
Q02818	NUCB1	High	[K].NEEDDMREMEEERLR.[M]	Q02818 [281-295]	High	High		1	1	139	2	1980.84	6	5.18071e+06	943054	5.20689e+06	9.30891e+06	3.89671e+07	1.02898e+07	7.86851e+06	9.6204e+06	3.27584e+07	8.80802e+06	1.04669e+07	1.63456e+07	5.26105e+06	9.92965e+06	2.5239e+06	4.08571e+06	5.4666e+06	4.97848e+06	2.59598e+07	1.33479e+06	2.60926e+06	5.88845e+06	3.36516e+06	4.60765e+07	1.35248e+07	4.11635e+06	1.27815e+07	4.00128e+06	1.42619e+07	5.6062e+07	1.02994e+07	4.22194e+06	6.0828e+06	2.02221e+07	4.93554e+06	3.42079e+06	4.67389e+06	1.06718e+07	1.33241e+07	1.50339e+07	1.40067e+07	3.61478e+07	3.05384e+07	6.58074e+06	2.21207e+07	7.9827e+06	1.12654e+07	1.41692e+07	1.34836e+07	1.75447e+07	2.12416e+06	1.43514e+07	1.24218e+07	2.93471e+06	8.67037e+06	2.95604e+07	5.48563e+06	6192633	1.90452e+06	1.08277e+07	4.2778e+06	1.28884e+07	4.45849e+06	NaN	1.23666e+07	5.37915e+07	3.43157e+07	4.16899e+06	2.31175e+06	8.78784e+06	1.15724e+07	4.88281e+06	6.74523e+06	1.95228e+07	3.7853e+06	4.74486e+06	NaN	1.23208e+07	NaN	3.24217e+06	1.54831e+06	4.34012e+06	NaN	0	281	1.912e-06	1.03e-12	4	455.3	351.6	351.6	9.89777e-05	1.05545e-06	7.40186e-07	5.18914e-05	0.00357043	6.78334e-05	6.7713e-05	0.000952154	2.75	32.44
Q02818	NUCB1	High	[K].NEEDDMREMEEER.[L]	Q02818 [281-293]	High	High	1xOxidation [M]	1	1	6	1	1727.65	1	173947	NaN	NaN	283645	NaN	107603	NaN	NaN	NaN	92074.6	NaN	NaN	NaN	NaN	NaN	NaN	NaN	NaN	NaN	NaN	336862	NaN	96744.2	NaN	485618	NaN	NaN	NaN	NaN	NaN	NaN	352390	504638	NaN	NaN	78322.9	NaN	NaN	529611	NaN	421021	249750	237587	NaN	NaN	NaN	NaN	NaN	366355	NaN	NaN	387057	NaN	NaN	NaN	NaN	NaN	NaN	NaN	NaN	NaN	NaN	NaN	NaN	NaN	NaN	NaN	NaN	NaN	NaN	NaN	NaN	NaN	1.48675e+06	1.02393e+06	NaN	NaN	NaN	NaN	NaN	NaN	NaN	NaN	0	0	1.912e-06	5.116e-07	4.1	312.9	312.9	2.7	7.93903e-05	1.05545e-06	7.72785e-07	5.36222e-05	0.00286582	4.06415e-05	4.05959e-05	0.000548082	2.36	20.19
Q02818	NUCB1	High	[K].NEEDDMREMEEER.[L]	Q02818 [281-293]	High	High		1	1	32	1	1711.65	0	NaN	NaN	NaN	NaN	NaN	NaN	NaN	NaN	NaN	NaN	NaN	NaN	NaN	NaN	NaN	NaN	NaN	NaN	NaN	NaN	NaN	NaN	NaN	NaN	NaN	NaN	NaN	NaN	NaN	NaN	NaN	NaN	NaN	NaN	1.55132e+06	2.9148e+06	1.60948e+07	NaN	2.16661e+07	8.22715e+07	1.39565e+07	NaN	NaN	NaN	NaN	NaN	4.59387e+06	2.31048e+06	4.83437e+06	1.33122e+07	1.00271e+07	NaN	1.53226e+07	3.33024e+06	NaN	NaN	NaN	NaN	7.0088e+06	NaN	NaN	NaN	NaN	NaN	NaN	NaN	NaN	NaN	NaN	NaN	NaN	NaN	NaN	NaN	NaN	NaN	NaN	NaN	NaN	NaN	NaN	NaN	NaN	0	0	1.912e-06	5.212e-07	9.82	628.2	430.6	430.6	1.51529e-10	1.55894e-11	0	0	5.48527e-09	5.22195e-10	0	0	2.54	27.83
P22314	UBA1	High	[R].NEEDAAELVALAQAVNAR.[A]	P22314 [351-368]	High	High		1	2	124	0	1883.95	1	1.95325e+06	743089	570260	1.74802e+06	274397	1.17925e+06	NaN	842007	NaN	NaN	1.13037e+06	4.16742e+06	386620	882615	744210	NaN	NaN	204095	3.40544e+06	316819	NaN	2.11826e+06	932026	NaN	1.46902e+06	1.55124e+06	510735	NaN	2.23343e+06	2.20325e+06	NaN	762196	980315	2.58402e+06	1.07798e+06	1.01361e+06	985100	860503	1.3901e+06	3.54872e+06	1.63085e+06	854407	2.66575e+06	473897	1.98949e+06	433563	1.45859e+06	2.89661e+06	2.07825e+06	2.15451e+06	1.88799e+06	4.55258e+06	3.21356e+06	2.8036e+06	646231	1.68158e+06	701867	1.10082e+07	1.05587e+06	1.05558e+06	7.17201e+06	4.2032e+06	4.67322e+06	1.1104e+06	3.34135e+06	NaN	1.69537e+06	426880	2.14143e+06	3.90176e+06	2.92859e+06	3.08344e+06	1.30596e+06	2.41234e+06	2.06774e+06	8.42974e+06	3.66235e+06	NaN	NaN	NaN	NaN	NaN	NaN	0	351	1.912e-06	2.301e-15	15.1	805.5	726.4	726.4	7.86287e-16	1.11956e-16	0	0	2.84633e-14	4.16277e-15	0	0	6.31	63.51
Q92859-2	NEO1	High	[K].NEEALDTESSER.[L]	Q92859-2 [285-296]	High	High		1	4	10	0	1379.59	1	NaN	NaN	199507	NaN	285273	NaN	NaN	NaN	NaN	NaN	NaN	670282	NaN	NaN	NaN	286924	NaN	NaN	729091	NaN	NaN	NaN	NaN	NaN	229141	NaN	423333	NaN	636664	898830	NaN	NaN	NaN	NaN	NaN	215836	NaN	NaN	NaN	NaN	NaN	NaN	NaN	NaN	NaN	315752	NaN	NaN	NaN	NaN	NaN	NaN	NaN	NaN	NaN	693491	NaN	NaN	NaN	NaN	NaN	NaN	NaN	NaN	NaN	NaN	NaN	NaN	NaN	NaN	NaN	NaN	NaN	1.98717e+06	1.07426e+06	NaN	NaN	NaN	NaN	NaN	NaN	NaN	NaN	0	285	1.912e-06	1.489e-06	6.11	480.2	476.4	476.4	7.6986e-07	6.21798e-08	0	0	6.16568e-06	1.89086e-06	1.73886e-06	7.1803e-05	3	21.72
Q12913-1	PTPRJ	High	[R].SQSLSEVLK.[Y]	Q12913-1 [895-903]	High	High		1	1	94	0	990.547	0	NaN	NaN	NaN	NaN	NaN	NaN	NaN	NaN	NaN	NaN	NaN	NaN	NaN	NaN	NaN	NaN	NaN	NaN	NaN	NaN	NaN	NaN	3.81758e+06	NaN	580750	948535	390708	NaN	765169	NaN	NaN	NaN	NaN	1.47638e+06	NaN	NaN	NaN	NaN	NaN	NaN	NaN	630838	NaN	NaN	NaN	NaN	NaN	NaN	NaN	NaN	NaN	NaN	NaN	NaN	398851	NaN	NaN	NaN	NaN	NaN	NaN	NaN	NaN	NaN	NaN	NaN	NaN	NaN	NaN	NaN	NaN	NaN	NaN	NaN	NaN	NaN	NaN	NaN	NaN	NaN	NaN	NaN	NaN	0	895	1.526e-05	0.0001524	3.19	320.4	154.6	154.6	0.000647978	7.75627e-06	7.73636e-06	0.000171387	0.022933	0.000598986	0.000598961	0.00562997	1.42	33.79
P01023	A2M	High	[K].NEDSLVFVQTDK.[S]	P01023 [124-135]	High	High		1	1	173	0	1394.68	3	NaN	641325	NaN	NaN	NaN	961583	2.44029e+06	551007	2.07752e+06	2.11046e+06	4.7339e+06	6.45294e+06	NaN	3.79406e+06	4.90243e+06	1.51993e+06	1.56983e+06	1.59381e+06	1.32788e+07	3.60222e+06	3.00284e+06	3.01837e+06	4.27608e+06	1.95335e+06	3.55365e+06	2.55634e+07	7.2371e+06	2.0382e+06	9.19611e+06	5.2418e+07	5.41387e+06	NaN	5.52566e+06	2.4352e+07	4.58932e+06	3.59132e+06	9.99134e+06	6.35996e+07	2.20325e+06	1.65763e+08	2.2422e+06	4.28291e+06	2.76427e+07	NaN	4.95155e+06	1.62753e+06	2.77399e+06	3.62712e+07	5.10426e+06	5.60418e+06	1.11679e+06	8.69311e+06	2.67496e+07	2.87925e+07	3.44006e+06	2.05484e+07	3.9584e+06	1.34077e+07	2.57961e+07	4.46512e+07	1.53457e+07	1.79408e+07	4.51155e+06	4.63645e+07	6.95331e+06	7.76411e+06	1.51253e+07	5.82758e+06	5.30887e+06	3.52757e+07	1.29815e+07	2.02973e+07	9.6493e+06	1.50533e+07	2.91938e+06	2.17266e+08	8.49747e+06	4.7903e+07	2.37272e+07	9.38195e+06	9.8521e+06	2.41246e+07	NaN	0	124	1.912e-06	1.765e-08	11.83	667.4	429.8	429.8	1.49503e-12	1.98865e-13	0	0	5.41193e-11	7.10997e-12	0	0	4.1	42.37
P98160	HSPG2	High	[R].SQSVRPGADVTFICTAK.[S]	P98160 [1780-1796]	High	High	1xCarbamidomethyl [C14]	1	1	116	0	1836.93	1	814121	NaN	380302	939039	NaN	NaN	NaN	NaN	NaN	650197	1.30914e+06	8.29549e+06	NaN	NaN	400150	552919	NaN	NaN	NaN	NaN	NaN	NaN	NaN	2.62374e+06	NaN	3.57382e+06	775006	599137	NaN	4.36862e+06	NaN	NaN	767404	1.87868e+06	NaN	1.21548e+06	NaN	2.39556e+06	4.09104e+06	NaN	NaN	NaN	NaN	288830	769897	2.679e+06	456156	2.01869e+06	1.30323e+06	3.60563e+06	NaN	NaN	2.88295e+06	2.42488e+06	NaN	NaN	371420	9.91634e+06	902543	7.01073e+06	NaN	2.84519e+06	NaN	NaN	1.93913e+06	NaN	845726	NaN	406227	NaN	1.44213e+06	NaN	NaN	NaN	NaN	6.86803e+06	1.65176e+07	NaN	4.34274e+06	NaN	NaN	4.34261e+06	NaN	0	0	1.912e-06	1.141e-12	10.65	690.4	543	543	2.22871e-11	2.84103e-12	0	0	8.06782e-10	1.05769e-10	0	0	5.74	34.98
P22891-2	PROZ	High	[K].NECHPERTDGCQHFCLPGQESYTCSCAQGYR.[L]	P22891-2 [149-179]	High	High	5xCarbamidomethyl [C3;C11;C15;C24;C26]	1	2	82	1	3804.51	3	4.73782e+06	523998	3.98369e+06	1.01777e+07	2.30701e+06	781319	2.9628e+06	1.95943e+06	1.22262e+06	5.36058e+06	6.01827e+07	1.84747e+07	3.30535e+06	2.7122e+07	1.00636e+06	NaN	2.20626e+06	NaN	7.06651e+06	2.43392e+06	832044	NaN	NaN	NaN	NaN	1.64207e+07	1.67865e+06	445790	1.26713e+07	1.95811e+06	3.24533e+07	6.37631e+06	5.19112e+06	9.34879e+06	1.57394e+07	3.19499e+06	5.1578e+06	2.20688e+07	6.53165e+07	2.86826e+07	1.29997e+07	1.89123e+06	3.09877e+06	NaN	5.37475e+06	3.10617e+06	NaN	NaN	1.29954e+07	3.37755e+07	2.26363e+07	2.15564e+07	1.05082e+07	8.91795e+06	663822	NaN	498757	3.46379e+06	2.52585e+07	6.53773e+06	1.15418e+07	8.05203e+06	3.84878e+06	4.04658e+06	1.24379e+07	1.58359e+06	3.35765e+06	7.63393e+06	9.00178e+06	1.64553e+06	3.93936e+07	1.16695e+06	2.69366e+06	1.66106e+06	1.02477e+06	NaN	3.32934e+07	2.5144e+07	9.07231e+06	2.41811e+07	1.95439e+06	1.60868e+07	NaN	0	149	1.912e-06	6.305e-16	15.77	890.6	890.6	890.6	1.6879e-16	2.35036e-17	0	0	6.11012e-15	8.32142e-16	0	0	5.73	34.05
P49419	ALDH7A1	High	[K].NEEEVFAWNNEVK.[Q]	P49419 [440-452]	High	High		1	3	24	0	1607.73	1	NaN	853260	652658	1.2436e+06	NaN	NaN	NaN	NaN	NaN	NaN	NaN	NaN	NaN	NaN	592157	NaN	1.07224e+06	NaN	1.65633e+06	NaN	NaN	NaN	NaN	NaN	675671	NaN	722260	1.27811e+06	NaN	NaN	NaN	NaN	NaN	NaN	NaN	NaN	469320	NaN	NaN	NaN	NaN	NaN	1.45656e+06	NaN	799723	NaN	3.83474e+06	NaN	NaN	NaN	453903	NaN	NaN	NaN	460872	990125	936827	NaN	NaN	NaN	NaN	1.66517e+06	1.5503e+06	1.04677e+06	NaN	NaN	NaN	NaN	1.62742e+06	NaN	1.78302e+06	761086	1.69867e+06	2.03654e+06	NaN	NaN	NaN	NaN	NaN	3.68893e+06	979511	NaN	NaN	0	440	1.912e-06	8.881e-08	10.83	605.4	513.7	513.7	1.49503e-11	2.14722e-12	0	0	5.41193e-10	8.11507e-11	0	0	3.87	47.1
P51148-2	RAB5C	High	[K].NEPQNATGAPGR.[N]	P51148-2 [218-229]	High	High		1	2	52	0	1211.58	1	NaN	NaN	NaN	NaN	NaN	234795	526078	176582	NaN	362629	382253	726548	129385	NaN	288850	169171	NaN	NaN	417156	NaN	NaN	366496	NaN	1.15754e+06	678360	406464	267617	NaN	NaN	885433	NaN	286199	344813	2.0699e+06	NaN	147244	NaN	NaN	NaN	NaN	NaN	421841	674724	78973.1	440853	214323	NaN	NaN	439041	2.34142e+06	746614	NaN	847067	589053	370378	578207	457732	NaN	377882	NaN	NaN	NaN	NaN	NaN	459759	1.85452e+06	1.22764e+06	175572	298962	904295	787954	222205	986092	2.83878e+06	405587	NaN	NaN	175721	NaN	NaN	NaN	NaN	NaN	0	0	1.912e-06	2.754e-06	8.39	586.7	307.1	307.1	4.0392e-09	3.14979e-10	0	0	1.46217e-07	1.15704e-08	0	0	2.83	17.69
P02788	LTF	High	[K].SQQSSDPDPNCVDRPVEGYLAVAVVRR.[S]	P02788 [436-462]	High	High	1xCarbamidomethyl [C11]	1	2	22	1	3014.47	1	NaN	1.85983e+06	333847	NaN	NaN	NaN	NaN	NaN	NaN	1.51187e+06	4.42302e+06	NaN	562164	1.19901e+06	NaN	NaN	NaN	NaN	NaN	NaN	762372	1.2974e+06	NaN	NaN	NaN	4.65591e+06	NaN	1.28623e+06	NaN	5.60281e+06	1.28845e+06	NaN	NaN	NaN	728904	NaN	NaN	NaN	NaN	2.06367e+06	NaN	NaN	NaN	NaN	989786	NaN	NaN	NaN	NaN	3.02015e+06	NaN	NaN	4.60835e+06	5.72118e+06	1.57165e+06	NaN	NaN	NaN	NaN	1.12579e+06	3.05248e+06	NaN	NaN	6.05389e+06	8.92773e+06	NaN	NaN	2.17412e+06	NaN	1.18797e+07	2.94981e+06	7.12533e+06	893909	1.3873e+06	NaN	4.48752e+06	7.94049e+06	4.25722e+06	4.98186e+06	2.31755e+06	NaN	NaN	NaN	0	0	1.912e-06	7.25e-12	14.83	822.7	822.7	822.7	1.48379e-15	2.15723e-16	0	0	5.37127e-14	7.53371e-15	0	0	4.86	46.46
O15371	EIF3D	High	[K].NEIASVAYR.[Y]	O15371 [351-359]	n/a	High		1	3	1	0	1022.53	0	NaN	NaN	NaN	NaN	NaN	NaN	NaN	NaN	NaN	NaN	NaN	NaN	NaN	NaN	NaN	NaN	NaN	NaN	NaN	NaN	NaN	NaN	NaN	NaN	NaN	NaN	NaN	NaN	NaN	NaN	NaN	NaN	NaN	NaN	NaN	NaN	NaN	NaN	NaN	NaN	NaN	NaN	NaN	301818	1.02289e+06	NaN	2.76602e+06	NaN	NaN	1.96168e+06	NaN	1.98022e+06	1.78328e+06	839210	321146	1.09799e+06	NaN	NaN	1.5904e+06	NaN	NaN	NaN	NaN	NaN	NaN	NaN	1.22234e+06	NaN	683281	802466	NaN	NaN	1.55094e+06	NaN	NaN	2.13588e+06	NaN	NaN	NaN	NaN	1.07742e+07	NaN	NaN	0	0	0.005432	0.07141	NaN	NaN	NaN	NaN	NaN	NaN	NaN	NaN	NaN	NaN	NaN	NaN	1.38	29.23
Q9H6S3	EPS8L2	High	[R].SQPVSQPLTYESGPDEVR.[A]	Q9H6S3 [617-634]	High	High		1	3	138	0	1988.96	0	3.09062e+06	1.69627e+06	NaN	2.84718e+06	NaN	1.8654e+06	4.93674e+06	2.23825e+06	3.65986e+06	NaN	5.28555e+06	8.04471e+06	1.1711e+06	1.14146e+06	6.47741e+06	1.28764e+06	NaN	754677	5.84316e+06	1.47899e+06	1.85449e+06	770249	3.01304e+06	1.38344e+07	1.76298e+06	2.88364e+06	1.81786e+06	1.07286e+06	4.11159e+06	8.45727e+06	7.10327e+06	2.00527e+06	2.30852e+06	5.66467e+06	1.70866e+06	3.18734e+06	1.99456e+06	NaN	1.07129e+07	NaN	1.74768e+06	3.90173e+06	1.4703e+07	2.48329e+06	4.6187e+06	3.96262e+06	2.27043e+06	7.32152e+06	2.92157e+06	9.4463e+06	2.27489e+06	NaN	9.90933e+06	2.45759e+06	1.982e+06	5.98266e+06	1.68993e+06	3.83781e+06	2.11128e+06	1.5971e+06	3.25266e+06	6.83241e+06	4.68861e+06	9.69064e+06	2.682e+07	NaN	3.56916e+06	1.65216e+06	2.93916e+06	6.68648e+06	6.73611e+06	3.22808e+06	8.73403e+06	6.23966e+06	3.55681e+06	NaN	5.71809e+06	5.31454e+06	6.96456e+06	1.83074e+07	NaN	NaN	NaN	0	0	1.912e-06	1.864e-14	15.1	830.7	648.8	648.8	7.86287e-16	1.12016e-16	0	0	2.84633e-14	4.1666e-15	0	0	4.37	38.31
Q16851	UGP2	High	[R].NENTFLDLTVQQIEHLNK.[T]	Q16851 [134-151]	High	High		1	2	146	0	2156.1	2	1.11603e+06	1.08256e+06	507348	3.14517e+06	4.71815e+06	192017	1.51323e+06	478099	4.32505e+06	1.344e+06	1.60675e+06	5.33756e+06	1.10419e+06	1.11319e+06	1.37895e+06	197998	692056	192935	665102	606825	444297	2.29608e+06	518275	1.0141e+06	1.84346e+06	3.81238e+06	1.64427e+06	206164	662170	5.21263e+06	1.83047e+06	1.19586e+06	739536	3.98491e+06	1.19763e+06	512244	1.92267e+06	3.37889e+06	1.86263e+06	5.75813e+06	2.85042e+06	2.78347e+06	7.83995e+06	1.23012e+06	5.07728e+06	NaN	2.4063e+06	5.90981e+06	1.68286e+06	4.74644e+06	2.87518e+06	3.29321e+06	5.40262e+06	5.17574e+06	NaN	NaN	1.1459e+06	5.19769e+06	467984	NaN	1.07129e+07	2.1722e+06	2.61476e+06	1.49647e+06	1.62622e+06	NaN	4.17938e+06	2.37474e+06	2.25018e+06	7.61072e+06	4.75576e+06	3.98576e+06	NaN	4.58568e+06	2.90446e+06	4.05287e+06	5.24497e+06	NaN	4.94873e+06	2.59337e+06	768786	746966	NaN	0	134	1.912e-06	1.699e-10	11.1	604.8	585	585	7.86287e-12	9.15307e-13	0	0	2.84633e-10	3.14787e-11	0	0	3.61	62.65
Q9H6S3	EPS8L2	High	[R].SQPVSQPLTYESGPDEVRAWLEAK.[A]	Q9H6S3 [617-640]	High	High		1	3	9	1	2687.33	1	NaN	2498515	NaN	3.43355e+06	802306	1.17669e+06	NaN	NaN	1.99679e+06	NaN	NaN	NaN	1.94743e+06	NaN	1.62411e+06	1.08778e+06	1.20017e+06	955132	4.78817e+06	NaN	NaN	NaN	667250	2.65366e+06	1.1096e+06	NaN	1.64744e+06	865709	NaN	4.90885e+06	696697	911382	728018	NaN	NaN	NaN	NaN	NaN	NaN	NaN	NaN	NaN	NaN	NaN	NaN	582965	NaN	NaN	NaN	NaN	NaN	775744	NaN	NaN	NaN	NaN	NaN	755363	NaN	NaN	NaN	NaN	862477	1.23465e+06	NaN	1.38358e+06	NaN	NaN	NaN	NaN	NaN	572328	NaN	NaN	NaN	1.13421e+06	NaN	NaN	1.31469e+06	NaN	775547	1.78162e+06	NaN	0	0	1.912e-06	1.58e-09	8.2	520.6	515.2	515.2	6.24471e-09	5.08657e-10	0	0	2.26056e-07	1.89442e-08	0	0	4.91	58.05
P14778	IL1R1	High	[K].NENNELPK.[L]	P14778 [150-157]	High	Medium		1	1	3	0	957.464	1	1.10022e+06	305638	271104	870642	453508	303100	1.09004e+06	NaN	1.14295e+06	470868	1.43164e+06	1.62598e+06	247938	424200	887189	561921	399331	NaN	3.28506e+06	1.04175e+06	1.29996e+06	847320	1.07504e+06	923494	2.58363e+06	841994	1.05683e+06	801843	1.3918e+06	4.03946e+06	791146	508444	1.09902e+06	5.08707e+06	342942	365659	757715	602527	1.31346e+06	1.93904e+06	1.01332e+06	1.26916e+06	3.13318e+06	396197	907217	411426	968406	1.29989e+06	1.17029e+06	1.84963e+06	1.28931e+06	1.06986e+06	3.07255e+06	2.1064e+06	743749	2.49764e+06	843080	2.74986e+06	1.67833e+06	646501	2.62576e+06	4.73101e+06	1.00182e+06	1.59966e+06	2.94914e+06	898584	1.58828e+06	421980	1.15576e+06	1.46162e+06	1.8088e+06	1.76962e+06	3.86201e+06	6.81966e+06	1.21369e+06	1.37861e+06	1.72788e+06	2.42739e+06	4.95423e+06	977487	1.88273e+06	NaN	NaN	0	0	0.02191	0.452	1.05	164.9	47.2	47.2	0.0900482	0.00325061	0.0032506	0.0195492	0.579059	0.0369366	0.0369365	0.317929	0.91	19.87
Q9NU53	GINM1	High	[K].NENLENLEEK.[E]	Q9NU53 [95-104]	High	High		1	1	54	0	1231.58	0	NaN	NaN	NaN	NaN	NaN	NaN	NaN	NaN	NaN	NaN	NaN	NaN	NaN	NaN	NaN	NaN	NaN	NaN	NaN	NaN	NaN	NaN	NaN	1.72236e+06	369616	NaN	NaN	NaN	NaN	NaN	1.01473e+06	506825	NaN	NaN	NaN	NaN	NaN	NaN	NaN	NaN	NaN	NaN	NaN	NaN	NaN	NaN	NaN	NaN	NaN	NaN	NaN	NaN	NaN	NaN	NaN	NaN	NaN	NaN	NaN	NaN	NaN	NaN	NaN	NaN	NaN	1.65708e+06	NaN	NaN	NaN	NaN	NaN	NaN	NaN	2.00656e+06	2.94508e+06	NaN	3.52049e+06	9.46734e+06	NaN	NaN	NaN	1.50466e+06	NaN	0	95	1.912e-06	7.634e-06	5.74	484.5	301	301	1.83774e-06	1.13047e-07	0	0	5.75486e-06	1.89086e-06	1.74995e-06	7.21761e-05	2.71	28.55
Q8IWA5	SLC44A2	High	[K].NENKPYLFYFNIVK.[C]	Q8IWA5 [81-94]	High	High		1	3	55	0	1788.93	2	NaN	348999	377631	720367	NaN	NaN	NaN	NaN	NaN	378065	1.24752e+06	1.22249e+06	NaN	NaN	211900	358355	NaN	213355	NaN	444857	NaN	749439	NaN	2.69247e+06	674965	793588	NaN	242293	1.81304e+06	2.58097e+06	NaN	347370	NaN	1.36629e+06	NaN	NaN	NaN	NaN	NaN	4.0692e+06	890029	1.20826e+06	3.84106e+06	264536	1.04902e+06	430381	627234	617738	394398	1.24725e+06	NaN	970237	1.36801e+06	1.57094e+06	249697	2.01292e+06	789718	NaN	479672	386628	NaN	1.17418e+06	NaN	NaN	5.51944e+06	1.08126e+06	1.15237e+06	NaN	NaN	830162	1.11242e+06	1.23367e+06	1.12762e+06	1.24801e+06	807304	NaN	NaN	NaN	1.10498e+06	964460	NaN	NaN	NaN	0	81	1.912e-06	9.812e-10	6.84	510.6	418.9	418.9	1.44231e-07	1.25127e-08	0	0	5.22109e-06	1.89086e-06	1.76139e-06	7.25111e-05	3.8	57.02
Q8N436	CPXM2	High	[R].NEMTTTDDLDFK.[H]	Q8N436 [306-317]	High	High	1xOxidation [M3]	1	1	2	0	1445.61	0	NaN	NaN	NaN	NaN	NaN	NaN	NaN	NaN	NaN	1.78182e+06	NaN	1.11018e+06	NaN	NaN	646025	NaN	NaN	NaN	NaN	NaN	NaN	NaN	NaN	NaN	NaN	NaN	NaN	NaN	NaN	NaN	NaN	NaN	NaN	NaN	NaN	NaN	NaN	NaN	NaN	NaN	NaN	NaN	NaN	NaN	NaN	NaN	NaN	NaN	NaN	NaN	NaN	NaN	NaN	NaN	NaN	NaN	NaN	NaN	NaN	NaN	NaN	NaN	NaN	NaN	NaN	NaN	NaN	NaN	NaN	NaN	NaN	NaN	NaN	NaN	NaN	NaN	NaN	NaN	NaN	NaN	NaN	NaN	NaN	0	0	1.912e-06	4.089e-06	3.66	404	404	404	0.000216989	1.38468e-06	1.33624e-06	9.59325e-05	0.00173724	1.25465e-05	1.24964e-05	0.000285584	2.98	33.88
P07476	IVL	High	[M].SQQHTLPVTLSPALSQELLK.[T]	P07476 [2-21]	High	n/a	1xAcetyl [N-Term]	1	1	4	0	2232.22	0	NaN	NaN	540438	NaN	NaN	NaN	NaN	NaN	NaN	NaN	NaN	NaN	NaN	NaN	NaN	NaN	NaN	NaN	NaN	NaN	NaN	NaN	NaN	1.25833e+06	NaN	NaN	NaN	NaN	NaN	NaN	NaN	NaN	NaN	NaN	NaN	NaN	NaN	NaN	NaN	NaN	NaN	NaN	NaN	NaN	NaN	NaN	NaN	NaN	NaN	NaN	NaN	NaN	NaN	NaN	NaN	NaN	NaN	NaN	NaN	NaN	NaN	NaN	NaN	NaN	NaN	NaN	NaN	NaN	NaN	NaN	NaN	NaN	NaN	NaN	NaN	NaN	3.03037e+06	NaN	NaN	NaN	NaN	NaN	NaN	0	2	NaN	NaN	12.41	675.1	675.1	675.1	3.86383e-13	4.9561e-14	0	0	1.39869e-11	1.74547e-12	0	0	NaN	63.77
O43451	MGAM	High	[K].NEMLQFK.[I]	O43451 [1047-1053]	High	High		1	1	60	0	909.45	3	3.87116e+06	3.26627e+06	2.48729e+06	3.52258e+06	1.83398e+06	537483	9.28603e+06	514822	1.01553e+06	NaN	2.88621e+06	NaN	2.80416e+06	2.52582e+06	636646	440037	2.19559e+06	229057	6.22366e+06	1.11705e+06	548137	3.22621e+06	1.3178e+06	4.42313e+06	724233	775593	820646	714903	3.58652e+06	6.2307e+06	1.45748e+06	1.98795e+06	3.66889e+06	4.56289e+06	2.28479e+06	2.53733e+06	4.73899e+06	8.80051e+06	2.75707e+06	1.07636e+07	NaN	7.84318e+06	3.456e+06	155456	2.22181e+06	2.26597e+06	1.1027e+06	9.40616e+06	2.35684e+06	NaN	NaN	6.51547e+06	7.29818e+06	1.2091e+07	645434	1.52714e+06	1.97282e+06	6.50296e+06	2.38419e+06	3.52834e+06	1.06129e+07	7.81543e+06	3.41631e+06	3.89508e+06	1.42118e+06	2.64e+06	1.38166e+06	NaN	386124	5.60371e+06	5.40838e+06	3.56213e+06	1.70482e+06	5.54697e+06	4.44274e+06	4.49428e+06	2.2392e+06	2.47366e+06	6.0894e+06	3.58106e+06	NaN	4.29832e+06	NaN	0	1047	0.0005086	0.006363	2.91	347.9	127.4	127.4	0.0012383	3.89081e-05	3.88493e-05	0.000200997	0.0429504	0.00104707	0.00104701	0.00931894	1.5	35.31
O95980	RECK	High	[R].NEMGSVCCSYAGHHTNCR.[E]	O95980 [145-162]	High	High	1xOxidation [M3];3xCarbamidomethyl [C7;C17];C8	1	1	15	0	2155.82	0	NaN	NaN	NaN	NaN	NaN	NaN	NaN	NaN	NaN	NaN	NaN	NaN	NaN	NaN	NaN	NaN	NaN	NaN	NaN	NaN	NaN	NaN	134703	NaN	NaN	NaN	NaN	NaN	NaN	NaN	NaN	NaN	NaN	NaN	NaN	NaN	NaN	NaN	336301	NaN	NaN	NaN	NaN	NaN	NaN	NaN	NaN	NaN	NaN	NaN	NaN	NaN	NaN	NaN	NaN	NaN	NaN	NaN	NaN	NaN	NaN	NaN	NaN	NaN	NaN	NaN	NaN	NaN	NaN	NaN	NaN	NaN	NaN	NaN	NaN	NaN	NaN	NaN	NaN	NaN	NaN	NaN	NaN	0	145	1.912e-06	6.305e-16	14.56	808.7	808.7	808.7	2.72476e-15	3.53141e-16	0	0	9.86352e-14	1.22373e-14	0	0	5.5	18.17
O95980	RECK	High	[R].NEMGSVCCSYAGHHTNCR.[E]	O95980 [145-162]	High	High	3xCarbamidomethyl [C7;C17];C8	1	1	45	0	2139.82	0	NaN	NaN	NaN	486395	NaN	NaN	NaN	NaN	NaN	NaN	NaN	NaN	NaN	NaN	NaN	NaN	1.5148e+06	NaN	NaN	NaN	NaN	NaN	NaN	NaN	NaN	NaN	NaN	NaN	NaN	NaN	NaN	NaN	NaN	NaN	NaN	NaN	225297	NaN	NaN	NaN	521879	NaN	NaN	NaN	NaN	NaN	NaN	NaN	NaN	NaN	NaN	NaN	659370	NaN	NaN	NaN	NaN	NaN	NaN	NaN	NaN	NaN	453528	NaN	NaN	NaN	NaN	2.39814e+06	106685	NaN	NaN	NaN	NaN	NaN	NaN	NaN	NaN	NaN	NaN	NaN	NaN	NaN	NaN	0	0	1.912e-06	6.305e-16	14.56	822.3	822.3	822.3	2.72476e-15	3.5593e-16	0	0	9.86352e-14	1.2383e-14	0	0	4.2	21.02
P00748	F12	High	[K].NEIWYR.[T]	P00748 [147-152]	High	High		1	1	80	0	880.431	2	4.74828e+06	2.26248e+06	5.82667e+06	6.4313e+06	1.72124e+06	5.43743e+06	5.61128e+06	4.31935e+06	4.77308e+06	4.66385e+06	6.04089e+06	9.75724e+06	NaN	5.12221e+06	4.73019e+06	2.63559e+06	8.6057e+06	NaN	1.62136e+07	1.117e+06	1.3672e+06	1.35479e+07	6.92429e+06	1.00051e+07	7.48379e+06	8.46984e+06	1.85895e+06	6.64147e+06	1.62421e+07	1.35313e+07	2.03148e+07	7.63523e+06	8.8344e+06	2.42531e+07	1.02078e+07	1.28617e+06	6.23938e+06	1.78515e+07	1.59921e+07	2.05489e+07	3.94407e+06	7.8694e+06	7.30735e+06	290619	3.91895e+06	644874	9.3065e+06	4.68038e+06	8.74855e+06	2.01999e+06	8.28387e+06	7.66055e+06	6.22624e+06	2.41275e+07	1.39177e+06	1.60575e+07	1.11121e+06	2.73323e+07	1.89483e+07	1.61104e+07	4.06724e+07	3.24494e+07	4.30286e+06	1.62004e+07	2.22727e+07	5.30595e+06	NaN	439595	323676	1.19833e+07	NaN	1.01068e+07	3.79233e+06	4.82538e+06	NaN	4.30505e+07	1.70223e+07	2.59692e+07	2.47457e+07	1.8264e+07	1.03373e+07	1.15252e+07	NaN	0	147	0.003892	0.04384	2.53	334.6	62	62	0.00294925	0.000103875	0.000103472	0.000848051	0.0967567	0.0026499	0.00264988	0.021054	1.3	32.97
P02788	LTF	High	[K].SQQSSDPDPNCVDRPVEGYLAVAVVR.[R]	P02788 [436-461]	High	High	1xCarbamidomethyl [C11]	1	2	177	0	2858.37	2	1.51669e+07	2.60998e+07	9.38554e+06	2.22138e+07	708315	3.07067e+06	3.06417e+06	744509	1.08479e+06	5.59902e+06	1.64676e+08	1.13458e+08	NaN	5.42868e+07	1.52345e+06	1.679e+06	NaN	NaN	1.37413e+07	7.50704e+06	4.42784e+06	2.87518e+07	3.76473e+06	1.07933e+07	305744	2.23871e+08	9.51036e+06	7.93586e+06	1.08317e+06	2.0096e+06	2.1995e+06	NaN	1.54196e+06	3.64754e+07	1.37482e+06	3.32499e+06	5.66484e+06	1.8036e+07	1.84486e+07	5.17289e+07	2.44989e+07	1.00767e+06	5.13842e+06	NaN	942215	1.25908e+06	2.71384e+06	NaN	6.22263e+06	6.71703e+06	1.82955e+06	1.7796e+06	7.165e+07	6.97137e+07	1.64857e+06	3.12169e+06	1.02563e+06	2.50158e+06	8.40457e+07	3.30874e+06	1.6804e+07	5.67337e+06	1.25527e+07	9.09223e+07	2.72483e+07	1.25918e+07	6.92685e+06	143194655	3.17461e+06	2.42335e+08	1.88511e+07	6.582e+07	7.46666e+06	592991	2.69899e+06	2.42757e+08	1.68375e+07	3.60451e+06	6.67063e+07	1.36812e+07	6.5698e+06	1.89924e+07	NaN	0	436	1.912e-06	6.305e-16	19.47	1029.3	1029.3	1029.3	3.39017e-20	4.68026e-21	0	0	1.22723e-18	1.78765e-19	0	0	4.52	51.56
P21333-2	FLNA	High	[R].SQQLAPQYTYAQGGQQTWAPER.[P]	P21333-2 [1746-1767]	High	n/a		1	1	1	0	2508.19	0	NaN	NaN	NaN	NaN	NaN	285969	500761	331633	529855	NaN	NaN	NaN	NaN	NaN	NaN	NaN	NaN	NaN	NaN	NaN	NaN	NaN	NaN	NaN	NaN	NaN	404940	200883	NaN	NaN	NaN	NaN	NaN	NaN	NaN	NaN	NaN	NaN	NaN	NaN	430293	521448	NaN	NaN	NaN	NaN	254356	NaN	256996	998475	NaN	NaN	NaN	NaN	NaN	470217	105791	NaN	NaN	NaN	NaN	NaN	NaN	NaN	NaN	NaN	NaN	NaN	NaN	NaN	NaN	NaN	NaN	NaN	NaN	NaN	NaN	NaN	NaN	NaN	NaN	NaN	NaN	0	1746	NaN	NaN	1.17	107.7	93.9	93.9	0.0672422	0.00233222	0.00233221	0.0138768	0.727608	0.0577595	0.0577594	0.457885	NaN	65.56
P08729	KRT7	High	[R].NEISEMNR.[A]	P08729 [306-313]	High	High		1	1	8	0	992.447	1	148687	212247	387335	NaN	85324.8	392953	170977	77464.6	175746	652095	NaN	1.28114e+06	395767	298292	NaN	97585.6	308345	371119	NaN	548757	NaN	423330	586671	228553	1.59766e+06	522399	123893	111014	758129	976573	NaN	209257	558298	7.14342e+06	NaN	NaN	1.361e+06	1.20313e+06	NaN	3.74522e+06	NaN	1.27921e+06	1.0344e+06	NaN	3.89402e+06	NaN	NaN	NaN	666006	870965	1.03615e+06	NaN	476379	655937	2.02551e+06	6.27488e+06	171809	7.61505e+06	NaN	2.14176e+06	1.19927e+06	2.17011e+06	NaN	NaN	NaN	387569	302055	137226	296985	352746	NaN	704594	604876	1.39115e+06	NaN	3.0511e+06	NaN	NaN	NaN	NaN	NaN	NaN	NaN	0	306	0.0003875	0.00472	2.65	332.8	192.4	192.4	0.0022373	6.96597e-05	6.94824e-05	0.000456569	0.0178555	0.000534772	0.000534739	0.00492068	1.79	21.84
Q9NR34	MAN1C1	High	[K].NELRPLTK.[D]	Q9NR34 [197-204]	High	High		1	1	5	0	970.568	0	NaN	NaN	127364	217430	112265	81097.6	NaN	NaN	NaN	NaN	NaN	NaN	157652	269665	182475	NaN	NaN	NaN	NaN	NaN	NaN	3.30927e+06	593595	NaN	527030	NaN	NaN	NaN	NaN	NaN	2.03125e+06	559703	628175	7.90728e+06	NaN	1.13749e+06	322857	NaN	1.11313e+06	2.27647e+06	329442	220039	NaN	81591.7	371908	168275	855940	288058	306989	NaN	515844	1.33743e+06	333155	286641	NaN	NaN	NaN	2.98033e+06	882887	NaN	2.05604e+06	1.22744e+06	2.37137e+06	3.41361e+06	1.57169e+06	308502	NaN	NaN	NaN	3.02003e+06	2.06021e+06	NaN	NaN	1.22645e+06	NaN	2.21516e+06	1.05711e+06	NaN	3.88745e+06	1.95597e+06	2.33056e+06	NaN	NaN	0	197	0.002102	0.02787	2.71	343.9	108.7	108.7	0.00196925	6.59524e-05	6.58369e-05	0.00034741	0.0666605	0.00162241	0.0016224	0.0135918	1.6	21.32
O60749	SNX2	High	[K].NEIREWEAK.[V]	O60749 [448-456]	High	High		1	2	5	1	1174.59	0	NaN	NaN	NaN	NaN	NaN	NaN	NaN	558715	1.44953e+06	NaN	NaN	NaN	NaN	NaN	381927	NaN	NaN	NaN	NaN	NaN	NaN	NaN	NaN	NaN	302560	699521	NaN	NaN	256880	1.612e+06	927414	NaN	NaN	1.36041e+06	NaN	NaN	NaN	NaN	1.51666e+06	NaN	983185	NaN	1.43881e+06	NaN	NaN	NaN	NaN	412817	835872	NaN	777582	NaN	1.25569e+06	NaN	NaN	1.04701e+06	NaN	900008	NaN	729874	NaN	1.8995e+06	NaN	1.98389e+06	2.55351e+06	NaN	NaN	NaN	245291	1.6072e+06	NaN	512452	NaN	1.25277e+06	NaN	NaN	NaN	NaN	5.77748e+06	1.85615e+06	NaN	NaN	NaN	0	448	0.004066	0.04631	2.83	440.5	180.3	180.3	0.00147356	4.05113e-05	4.04474e-05	0.000238265	0.0117743	0.000317126	0.000316749	0.00319741	2.3	23.72
Q9NR34	MAN1C1	High	[K].NELR.[P]	Q9NR34 [197-200]	High	n/a		1	1	4	0	531.289	1	NaN	NaN	NaN	NaN	NaN	NaN	NaN	NaN	NaN	NaN	NaN	NaN	NaN	NaN	NaN	NaN	NaN	NaN	NaN	NaN	NaN	NaN	NaN	NaN	NaN	NaN	496607	624659	NaN	NaN	NaN	NaN	NaN	NaN	NaN	NaN	618016	NaN	NaN	NaN	NaN	NaN	1.1018e+06	NaN	NaN	NaN	744454	NaN	NaN	1.77864e+06	NaN	NaN	NaN	NaN	NaN	NaN	NaN	NaN	NaN	NaN	NaN	NaN	NaN	NaN	NaN	NaN	NaN	NaN	NaN	NaN	NaN	NaN	NaN	NaN	NaN	NaN	NaN	NaN	NaN	NaN	NaN	NaN	NaN	0	197	NaN	NaN	2.26	250.3	250.3	250.3	0.00545244	0.000178265	0.000178112	0.00114009	0.166366	0.00613954	0.00613863	0.0498788	NaN	43.92
P27361-2	MAPK3	High	[K].SQQLSNDHICYFLYQILRGLK.[Y]	P27361-2 [135-155]	High	n/a	1xCarbamidomethyl [C10]	1	1	2	1	2596.33	1	1.60952e+06	1.12016e+06	3.31066e+06	1.70781e+06	NaN	792499	NaN	NaN	NaN	1.31917e+06	3.78981e+06	5.94886e+06	1.87566e+06	3.45444e+06	427936	NaN	1.57655e+06	NaN	4.5464e+06	NaN	NaN	1.18751e+07	1.03234e+06	NaN	NaN	4.85406e+06	NaN	711003	4.65992e+06	7.89974e+06	877855	850621	NaN	4.57872e+06	1.83544e+06	521647	1.11124e+07	1.38817e+07	3.73599e+06	1.25001e+07	1.47799e+06	NaN	2.47812e+06	392419	8.35309e+06	NaN	327294	NaN	1.31965e+06	NaN	640630	NaN	2.70433e+06	1.9245e+06	588260	4.41845e+06	NaN	3.95882e+06	NaN	4.69844e+06	2.54636e+06	2.82344e+06	4.32869e+06	NaN	NaN	NaN	2.48831e+06	949659	341073	2.90348e+06	4.69533e+06	NaN	NaN	2.33759e+06	NaN	NaN	NaN	NaN	NaN	NaN	581423	5.52488e+06	NaN	0	135	NaN	NaN	0.63	62.1	45.2	45.2	0.232988	0.00982938	0.00982936	0.0691078	0.876844	0.106614	0.106614	0.659308	NaN	63.28
P98160	HSPG2	High	[R].NELLHFER.[A]	P98160 [3347-3354]	High	High		1	1	12	0	1057.54	2	1.68389e+06	412665	NaN	2.9971e+06	536784	1.19807e+06	2.34828e+06	959158	1.5315e+06	1.18318e+06	2.81016e+06	1.25751e+07	912190	1.00918e+06	1.77221e+06	484987	714011	333688	1.27445e+07	NaN	390231	NaN	717487	NaN	NaN	NaN	582141	NaN	NaN	1.3323e+06	2.68155e+06	464261	NaN	NaN	1.72257e+06	1.01847e+06	1.81902e+06	1.08139e+06	3.03965e+06	NaN	1.93346e+06	NaN	6.43053e+06	397616	3.25796e+06	874595	1.74626e+06	3.51796e+06	2.03643e+06	4.39608e+06	2.02074e+06	NaN	5.2908e+06	4.01654e+06	844710	6.69109e+06	1.77264e+06	3.88354e+06	NaN	913581	NaN	4.78701e+06	4.31031e+06	1.98438e+06	2.80861e+06	NaN	4.98981e+06	NaN	1.63366e+06	2.74361e+06	3.00025e+06	2.84802e+06	2.56486e+06	2.01828e+06	2.58292e+06	NaN	6.78953e+06	NaN	6.94685e+06	NaN	NaN	NaN	NaN	0	3347	0.0003896	0.004753	3.43	442.4	139.4	139.4	0.000372814	2.50705e-06	2.49495e-06	0.000134433	0.0133209	0.000394726	0.000394718	0.00358759	2.08	32.78
Q96C24	SYTL4	High	[K].NELLEIK.[R]	Q96C24 [41-47]	High	n/a		1	1	2	0	858.493	1	602007	NaN	NaN	NaN	NaN	NaN	NaN	NaN	NaN	NaN	NaN	NaN	NaN	NaN	255682	NaN	NaN	471010	1.7949e+06	NaN	616102	NaN	386455	NaN	NaN	681859	1.15325e+06	NaN	NaN	NaN	NaN	NaN	423189	NaN	NaN	NaN	NaN	NaN	NaN	NaN	NaN	NaN	NaN	NaN	NaN	NaN	NaN	NaN	NaN	NaN	NaN	NaN	NaN	NaN	NaN	NaN	NaN	NaN	NaN	NaN	NaN	NaN	NaN	NaN	NaN	NaN	NaN	NaN	NaN	2.46694e+06	NaN	NaN	1.24966e+06	NaN	NaN	1.63286e+06	NaN	3.38534e+06	1.74206e+06	NaN	1.32148e+06	NaN	NaN	0	41	NaN	NaN	0.76	217.5	12	12	0.173513	0.00715458	0.00715457	0.0474638	0.809303	0.078824	0.0788239	0.564172	NaN	36.38
Q9NVJ2	ARL8B	High	[R].NELHNLLDKPQLQGIPVLVLGNK.[R]	Q9NVJ2 [109-131]	High	n/a		1	1	1	0	2552.46	0	NaN	601353	NaN	NaN	2.28685e+06	518336	NaN	748048	2.68294e+06	482948	NaN	NaN	951840	NaN	NaN	NaN	NaN	NaN	1.00253e+06	3.96687e+06	1.03919e+06	NaN	2.61822e+06	6.02076e+06	3.82551e+06	576391	397686	1.0107e+06	1.40327e+06	NaN	837742	NaN	NaN	1.7551e+06	349713	194756	726129	NaN	NaN	2.30422e+06	2.54312e+06	2.09281e+06	NaN	368474	779638	273350	NaN	NaN	529653	NaN	2.56456e+06	NaN	NaN	NaN	307057	1.57128e+06	NaN	NaN	NaN	3.41206e+06	NaN	NaN	NaN	NaN	NaN	NaN	NaN	NaN	NaN	NaN	NaN	NaN	NaN	NaN	NaN	NaN	NaN	NaN	NaN	NaN	NaN	NaN	NaN	0	109	NaN	NaN	1.08	13.8	13.8	13.8	0.0825827	0.00302897	0.00302896	0.0185955	0.54488	0.0324597	0.0324596	0.27971	NaN	60.07
Q9NVJ2	ARL8B	High	[R].NELHNLLDK.[P]	Q9NVJ2 [109-117]	High	n/a		1	1	45	0	1095.58	2	2.3344e+06	1.89542e+06	NaN	2.27403e+06	1.91751e+06	983199	1.30088e+06	654916	3.11735e+06	1.45123e+06	NaN	2.85897e+06	894322	NaN	1.8091e+06	1.40826e+06	NaN	NaN	2.80867e+06	678947	NaN	3.90708e+06	895190	2.70351e+06	3.38509e+06	2.78474e+06	1.77029e+06	692575	2.62389e+06	3.03854e+06	NaN	1.83357e+06	1.11131e+06	7.63826e+06	NaN	NaN	NaN	NaN	2.52024e+06	NaN	2.36874e+06	1.15054e+06	3.6546e+06	450529	2.67979e+06	800849	2.43896e+06	NaN	2.342e+06	3.34619e+06	2.16878e+06	NaN	4.29656e+06	1.14649e+07	1.12321e+06	2.01127e+06	NaN	NaN	3.01348e+06	NaN	3.84417e+06	NaN	5.66442e+06	5.35717e+06	7.53632e+06	1.6695e+06	2.65396e+06	1.62489e+06	1.5996e+06	4.44695e+06	3.52582e+06	6.75506e+06	2.88682e+06	9.71501e+06	6.35657e+06	2.06712e+07	NaN	6.45497e+06	7.31051e+06	NaN	2.42165e+06	2.37038e+06	NaN	0	109	NaN	NaN	7.19	611.8	296.8	296.8	6.39323e-08	5.45362e-09	0	0	5.12023e-07	5.33877e-08	0	0	NaN	32.39
P11021	HSPA5	High	[R].NELESYAYSLK.[N]	P11021 [563-573]	High	High		1	1	169	0	1316.64	4	1.59424e+07	6.96582e+06	3.18479e+06	5.40955e+06	2.40592e+06	4.18986e+06	1.33417e+07	4.05571e+06	1.06371e+07	5.86594e+06	1.43989e+07	7.54387e+06	2.62293e+06	4.25115e+06	1.52648e+07	5.32689e+06	5.36204e+06	3.13862e+06	1.90093e+07	7.21273e+06	7.12208e+06	1.22415e+07	5.3753e+06	1.17408e+07	1.85801e+07	7.74188e+06	4.79343e+06	4.41066e+06	1.63171e+07	8.19489e+06	2.51535e+07	2.97929e+06	5.23322e+06	2.19798e+07	1.6613e+07	8.11319e+06	7.8e+06	2.68129e+06	2.34327e+07	2.71469e+07	7.64612e+06	1.45278e+07	1.60364e+07	2.50877e+06	1.0306e+07	1.16045e+07	3.5843e+06	1.16053e+07	1.4123e+07	1.93925e+07	1.25225e+07	6.65373e+06	8.12874e+06	1.3267e+07	4.32546e+06	6.81818e+06	4.85032e+06	1.33089e+07	1.11142e+07	3.78425e+06	2.26003e+07	2.37166e+07	1.74701e+06	3.89094e+06	1.57155e+07	9.26646e+06	1.13051e+07	3.9031e+06	6.0441e+06	1.49248e+07	6.19629e+06	7.89711e+06	4.32474e+06	8.73103e+06	6.26252e+06	8.54156e+06	1.31711e+07	7.3606e+06	1.59855e+07	1.95572e+07	3.60822e+06	7.66795e+06	NaN	0	0	1.912e-06	7.607e-06	5.86	483.6	313.3	313.3	1.38972e-06	9.33816e-08	0	0	5.03048e-05	1.89086e-06	1.51546e-06	6.53552e-05	3	43.61
Q01082-1	SPTBN1	High	[K].NEIDNYEEDYQK.[M]	Q01082-1 [1109-1120]	n/a	High		1	3	1	0	1559.65	0	NaN	NaN	NaN	NaN	NaN	NaN	NaN	NaN	NaN	1.40729e+06	NaN	1.82214e+06	NaN	NaN	NaN	NaN	NaN	NaN	NaN	NaN	NaN	NaN	NaN	NaN	NaN	NaN	NaN	NaN	NaN	NaN	NaN	NaN	NaN	NaN	NaN	NaN	NaN	NaN	NaN	NaN	NaN	NaN	NaN	NaN	NaN	NaN	NaN	NaN	NaN	4.88589e+06	NaN	8.54904e+06	NaN	NaN	NaN	NaN	NaN	NaN	NaN	NaN	NaN	NaN	NaN	NaN	NaN	NaN	NaN	1.05256e+06	NaN	2.44308e+06	NaN	NaN	NaN	NaN	NaN	NaN	NaN	NaN	NaN	NaN	NaN	NaN	NaN	0	0	1.912e-06	1.12e-06	NaN	NaN	NaN	NaN	NaN	NaN	NaN	NaN	NaN	NaN	NaN	NaN	3.61	31.24
O15078-1	CEP290	High	[R].NEICQLEK.[Q]	O15078-1 [115-122]	High	n/a	1xCarbamidomethyl [C4]	1	1	2	0	1033.5	0	NaN	627429	1.2124e+06	2.46723e+06	9.58764e+06	NaN	NaN	1.07996e+06	6.51811e+06	3.21121e+06	7.32654e+06	2.19446e+06	1.71469e+06	1.45506e+06	356832	NaN	391207	361103	1.38456e+06	NaN	NaN	NaN	367832	NaN	1.09896e+06	NaN	NaN	NaN	676996	NaN	1.40495e+06	996506	637965	NaN	494536	1.20571e+06	NaN	NaN	5.6296e+06	NaN	2.79301e+06	7.45947e+06	NaN	NaN	1.02763e+06	749472	NaN	NaN	1.52824e+06	NaN	642951	NaN	4.90205e+06	NaN	NaN	NaN	NaN	1.75356e+06	NaN	1.939e+06	NaN	2.57195e+06	774720	7.25232e+06	NaN	1.54835e+07	2.58568e+06	NaN	432243	2.89939e+06	NaN	NaN	818380	NaN	NaN	2.45512e+06	7.47907e+06	NaN	NaN	NaN	4.70636e+06	NaN	NaN	0	115	NaN	NaN	0.7	199.7	23.4	23.4	0.199393	0.00863052	0.0086305	0.0593717	0.844193	0.0934614	0.0934613	0.617552	NaN	36.78
Q7L5L3-2	GDPD3	High	[R].NEITIWASEK.[S]	Q7L5L3-2 [172-181]	High	High		1	2	15	0	1190.61	2	NaN	876937	1.05828e+06	NaN	NaN	724069	3.82793e+06	1.8115e+06	NaN	NaN	NaN	NaN	520235	NaN	229260	443267	NaN	471483	4.68928e+06	1.51941e+06	1.94242e+06	3.01043e+06	1.76157e+06	NaN	797642	2.04549e+06	722461	1.58356e+06	1.1187e+06	1.25249e+06	1.05386e+06	NaN	1.55805e+06	2.63499e+06	929912	740364	NaN	1.48608e+06	NaN	NaN	NaN	NaN	805471	294155	1.14141e+06	NaN	1.3452e+06	2.5355e+06	1.18806e+06	NaN	NaN	NaN	NaN	3.49871e+06	748313	NaN	1.15534e+06	NaN	NaN	3.18546e+06	NaN	NaN	4.42649e+06	1.58473e+06	5.46369e+06	NaN	1.38842e+06	567476	630295	3.36262e+06	1.77779e+06	1.96676e+06	1.58334e+06	7.13026e+06	6.87425e+06	NaN	8.53799e+06	1.7184e+06	8.76847e+06	7.58103e+06	NaN	1.52691e+06	NaN	0	172	3.037e-05	0.0004527	4.13	460.1	205.4	205.4	7.44348e-05	1.05545e-06	8.16171e-07	5.58566e-05	0.00268739	2.61913e-05	2.59174e-05	0.000317058	2.8	42.87
P22891-2	PROZ	High	[K].NECHPER.[T]	P22891-2 [149-155]	High	High	1xCarbamidomethyl [C3]	1	2	7	0	941.389	1	NaN	52103.2	25989.1	NaN	NaN	NaN	NaN	NaN	NaN	33864.3	NaN	NaN	NaN	57818.2	NaN	NaN	NaN	NaN	NaN	104670	NaN	NaN	NaN	NaN	NaN	NaN	NaN	NaN	NaN	NaN	NaN	101499	NaN	NaN	NaN	NaN	NaN	NaN	646870	NaN	NaN	NaN	NaN	NaN	NaN	NaN	NaN	NaN	NaN	NaN	NaN	NaN	NaN	NaN	NaN	NaN	NaN	NaN	NaN	179416	NaN	NaN	NaN	NaN	NaN	NaN	NaN	NaN	NaN	NaN	NaN	NaN	NaN	124468	NaN	NaN	833709	NaN	NaN	NaN	NaN	106648	NaN	0	149	0.0002799	0.003183	3.79	560	137.3	137.3	0.00016077	1.05545e-06	6.97739e-07	4.95148e-05	0.00578688	0.000114186	0.000114171	0.00139923	2.16	16.07
Q12794-1	HYAL1	High	[K].SQMYVQHR.[V]	Q12794-1 [258-265]	High	High		1	4	177	0	1048.5	3	914026	378761	558338	1.10088e+06	4.60858e+06	1.61071e+06	1.83477e+06	1.45375e+06	6.38261e+06	842185	2.66382e+06	2.10997e+06	856445	792728	386827	628145	752334	1.02449e+06	4.95959e+06	2.0652e+06	1.69806e+06	1.49672e+06	703381	6.24062e+06	3.88542e+06	921097	2.09846e+06	949403	1.3601e+06	8.07896e+06	962365	1.06956e+06	1.80447e+06	5.24589e+07	2.1336e+06	1.15907e+06	1.67494e+06	2.63742e+06	1.89427e+06	6.26754e+06	2.26106e+06	4.33362e+06	2.82417e+06	661351	1.8894e+06	1.79059e+06	1.11883e+06	1.53617e+06	2.28266e+06	6.67445e+06	1.47197e+06	2.17188e+06	3.92987e+06	2.45925e+06	864356	3.40082e+06	1.55149e+06	1.26216e+06	3.28038e+06	1.66661e+06	2.19608e+07	5.70318e+06	3.1678e+06	2.27077e+06	2.39422e+06	6.23173e+06	2.73956e+06	148622	664765	2.95769e+06	2.88182e+06	1.78315e+06	2.81346e+06	2.18441e+07	5.04541e+06	533548	4.60638e+06	3.19405e+06	5.56459e+06	2.28121e+06	444965	2.54006e+06	NaN	0	0	1.642e-05	0.0003087	5.91	565.8	337	337	1.24445e-06	8.69757e-08	0	0	4.50466e-05	1.89086e-06	1.51964e-06	6.54664e-05	1.79	17.53
P15586	GNS	High	[K].NFNIHGTNK.[H]	P15586 [258-266]	High	High		1	2	111	0	1044.52	10	1.10581e+07	7.35481e+06	1.08245e+07	9.72261e+06	3.92125e+06	8.88381e+06	2.80985e+07	1.00746e+07	3.68335e+06	7.11421e+06	3.08673e+07	2.73694e+07	4.18473e+06	1.47223e+07	1.95605e+06	5.29571e+06	1.61329e+07	4.08956e+06	4.93316e+07	3.29363e+07	1.05399e+07	1.00618e+07	9.57045e+06	7.62218e+06	2.64072e+07	1.62085e+07	6.72352e+06	2.87888e+07	1.66876e+07	1.47717e+07	1.2827e+07	1.01405e+07	3.32027e+07	3.24028e+08	9.59587e+06	7.50126e+06	2.40606e+07	3.68533e+07	1.78034e+07	5.73475e+07	1.89511e+07	3.46012e+06	1.42596e+07	1.9207e+06	2.52071e+07	7.24516e+06	6.3113e+06	1.62243e+07	5.83219e+06	9.55764e+06	1.21149e+07	1.62428e+07	2.80593e+07	2.11628e+07	4.03551e+06	3.86753e+07	5.87336e+06	2.60038e+07	1.59902e+07	1.78055e+07	5.39442e+07	1.81201e+07	2.89918e+07	1.57969e+07	7.73842e+06	1.60546e+07	1.73165e+07	1.27259e+07	8.35617e+06	6.33106e+06	2.30088e+07	2.78403e+07	9.57648e+06	2.326e+07	4.08719e+07	4.10642e+07	3.14148e+07	3.2419e+07	7.38284e+07	7.02018e+07	3.21397e+07	4.27716e+07	NaN	0	258	1.526e-05	0.0001876	6.26	491.1	300.7	300.7	5.50918e-07	4.55279e-08	0	0	1.99426e-05	1.89086e-06	1.58853e-06	6.749e-05	2.26	20.33
P98164	LRP2	High	[K].NHHCIPLR.[W]	P98164 [3729-3736]	High	High	1xCarbamidomethyl [C4]	1	1	54	0	1046.53	3	NaN	NaN	230026	1.77705e+06	NaN	NaN	741348	NaN	NaN	381517	1.011e+06	1.07013e+06	406175	NaN	141449	NaN	164556	NaN	679867	468018	248708	1.12184e+07	129669	370140	NaN	373178	NaN	NaN	NaN	338602	1.47531e+06	1.92198e+06	NaN	1.95777e+07	876014	NaN	488467	1.02171e+06	933560	1.75937e+06	470700	NaN	549386	NaN	257483	336296	7.14608e+06	NaN	345780	1.79294e+06	1.45134e+06	756581	654254	1.06208e+06	4.37041e+06	353585	NaN	537108	993562	NaN	7.504e+06	2.9413e+06	NaN	1.01684e+06	5.86442e+06	284820	360417	100602	357646	7.8214e+06	1.47174e+06	922827	333964	2.70764e+06	738182	3.19132e+06	6.30027e+06	3.25622e+06	1.42801e+07	2.88094e+06	1.98968e+06	2.0099e+06	NaN	0	0	0.0004845	0.006131	4.11	466.7	251.4	251.4	7.74028e-05	1.05545e-06	7.84854e-07	5.42505e-05	0.00279426	3.36794e-05	3.29923e-05	0.000405392	1.96	19.38
Q02252	ALDH6A1	High	[K].NHGVVMPDANK.[E]	Q02252 [288-298]	High	High		1	2	4	0	1181.57	0	1.02678e+06	2.23274e+06	622061	1.67774e+06	NaN	270415	961114	193665	342986	NaN	NaN	968951	685770	2.55456e+06	278073	294777	156606	227424	897190	1.04362e+06	347450	693374	612025	219587	1.29488e+06	1.20629e+06	248325	121877	330175	NaN	488579	329691	1.8209e+06	8.30603e+06	NaN	638797	453910	NaN	593403	976888	NaN	NaN	1.58034e+06	375133	NaN	NaN	NaN	NaN	180829	NaN	280760	NaN	NaN	793666	NaN	464593	617547	668116	647871	NaN	NaN	NaN	NaN	NaN	NaN	NaN	459454	251038	NaN	NaN	534593	NaN	939183	NaN	NaN	2.99757e+06	NaN	8.15818e+06	NaN	2.76574e+06	NaN	NaN	NaN	0	288	1.912e-06	4.59e-07	4.11	531.3	362.6	362.6	7.82392e-05	1.05545e-06	7.79509e-07	5.39549e-05	0.000626527	4.24415e-06	4.18674e-06	0.000123396	2.77	20.96
Q14515	SPARCL1	High	[R].NHGVDDDGDDDGDDGGTDGPR.[H]	Q14515 [334-354]	High	High		1	2	56	0	2100.76	0	1.11972e+06	481209	279643	NaN	NaN	271771	1.80516e+06	385145	900886	600779	721452	930449	NaN	NaN	399717	NaN	NaN	NaN	1.06305e+06	NaN	NaN	1.53574e+06	684821	695791	3.38301e+06	333670	286300	NaN	302538	882536	NaN	273101	449051	2.50231e+06	634907	1.86006e+06	1.07443e+06	660233	1.38713e+06	955908	1.24615e+06	1.3481e+06	1.7677e+06	NaN	1.07893e+06	602892	597502	720752	391081	3.61236e+06	1.61797e+06	NaN	634483	NaN	367288	1.04617e+06	310327	592436	NaN	NaN	1.10853e+06	581541	1.03271e+06	1.5473e+06	922947	432428	1.30721e+06	NaN	259820	670049	617588	NaN	808102	3.84175e+06	561323	NaN	NaN	NaN	1.4079e+06	NaN	NaN	281753	NaN	0	334	1.912e-06	6.305e-16	12.87	725.9	725.9	725.9	1.33895e-13	1.92312e-14	0	0	4.84696e-12	7.243e-13	0	0	5.79	18.44
O00338	SULT1C2	High	[K].NHFTVAQNERFDEIYR.[R]	O00338 [267-282]	High	Low		1	1	1	1	2038.97	0	NaN	NaN	NaN	NaN	1.40063e+06	NaN	NaN	NaN	1.64913e+06	914723	NaN	NaN	NaN	NaN	518866	NaN	NaN	NaN	NaN	NaN	NaN	NaN	NaN	NaN	NaN	NaN	NaN	NaN	1.74724e+06	NaN	NaN	NaN	NaN	NaN	NaN	NaN	NaN	NaN	NaN	NaN	NaN	NaN	NaN	NaN	NaN	NaN	NaN	NaN	NaN	NaN	NaN	NaN	NaN	NaN	NaN	NaN	NaN	NaN	NaN	NaN	NaN	NaN	NaN	NaN	NaN	NaN	NaN	NaN	NaN	NaN	1.87813e+06	NaN	NaN	NaN	NaN	NaN	NaN	NaN	NaN	NaN	NaN	NaN	NaN	0	267	0.06185	0.8117	3.4	356.1	326.7	326.7	0.000400092	2.50705e-06	2.44182e-06	0.000132118	0.00320226	5.66912e-05	5.61952e-05	0.000871628	1.45	36.51
O00338	SULT1C2	High	[K].NHFTVAQNER.[F]	O00338 [267-276]	High	High		1	2	3	0	1215.59	0	241262	NaN	554606	647676	NaN	NaN	NaN	108987	197063	NaN	285367	371311	NaN	NaN	93840.1	NaN	NaN	NaN	475480	NaN	NaN	NaN	NaN	NaN	299565	NaN	NaN	NaN	NaN	430841	NaN	NaN	NaN	NaN	NaN	NaN	NaN	NaN	NaN	NaN	166787	NaN	NaN	NaN	NaN	NaN	NaN	NaN	NaN	NaN	NaN	NaN	NaN	NaN	NaN	NaN	NaN	NaN	NaN	NaN	NaN	1.99142e+06	323993	NaN	NaN	NaN	140844	NaN	NaN	258844	NaN	NaN	194887	1.87355e+06	612459	NaN	NaN	978199	3.25615e+06	2.89523e+06	882151	NaN	NaN	0	267	1.282e-05	0.0001183	3.13	420.4	221.2	221.2	0.000747236	1.05171e-05	1.05139e-05	0.00016823	0.0059775	0.000123067	0.000123018	0.00161175	2.82	20.09
Q02818	NUCB1	High	[R].SQGRLEAQK.[R]	Q02818 [378-386]	High	High		1	1	23	1	1016.55	0	NaN	NaN	NaN	NaN	NaN	NaN	NaN	60473.9	81723.6	NaN	NaN	NaN	NaN	NaN	NaN	NaN	NaN	369412	330263	NaN	NaN	NaN	NaN	NaN	NaN	NaN	881360	NaN	NaN	1.49418e+06	NaN	NaN	NaN	NaN	NaN	NaN	NaN	42233.4	138312	NaN	97365.6	220657	NaN	NaN	NaN	NaN	NaN	NaN	212677	536105	NaN	154823	NaN	NaN	NaN	657670	NaN	NaN	NaN	NaN	NaN	NaN	NaN	NaN	82629.2	334013	NaN	NaN	NaN	NaN	NaN	NaN	NaN	NaN	NaN	NaN	NaN	NaN	2.07904e+06	NaN	802656	NaN	NaN	0	0	0.0003903	0.004825	3.14	502.6	125.9	125.9	0.000718491	8.86715e-06	8.85768e-06	0.000169873	0.0253667	0.000646905	0.000646799	0.00601736	2.61	15.48
P49221	TGM4	High	[R].SQGVFCCGPSPLTAIR.[K]	P49221 [357-372]	High	High	2xCarbamidomethyl [C6;C7]	1	1	9	0	1749.84	0	609968	343452	NaN	NaN	NaN	NaN	NaN	476070	NaN	NaN	1.9516e+06	NaN	674596	NaN	940513	411381	1.20326e+06	519380	1.32961e+06	NaN	NaN	8.45723e+06	NaN	5.93733e+06	3.13139e+06	NaN	4.30378e+06	NaN	914566	1.32068e+07	NaN	NaN	387493	2.51054e+06	NaN	288348	NaN	6.84241e+06	8.77766e+06	4.4781e+06	NaN	NaN	2.04236e+06	NaN	NaN	NaN	1.3369e+06	1.27947e+06	2.28812e+06	NaN	NaN	NaN	NaN	NaN	619313	1.90532e+06	NaN	5.12908e+06	NaN	618096	3.12823e+06	1.66917e+06	9.34661e+06	NaN	1.38066e+06	NaN	1.99306e+06	NaN	NaN	1.23678e+06	956420	1.55045e+06	NaN	NaN	1.22768e+06	5.1646e+06	1.92653e+06	NaN	NaN	NaN	1.1495e+06	1.47673e+06	NaN	0	357	1.912e-06	1.738e-10	12.93	732.5	565.3	565.3	1.17662e-13	1.61938e-14	0	0	4.2593e-12	6.18553e-13	0	0	4.5	52.4
P49221	TGM4	High	[R].SQGVFCCGPSPLTAIRK.[G]	P49221 [357-373]	High	High	2xCarbamidomethyl [C6;C7]	1	1	14	1	1877.94	1	NaN	802660	NaN	NaN	NaN	NaN	NaN	NaN	NaN	NaN	7.60431e+06	NaN	977815	2.42442e+06	NaN	NaN	NaN	NaN	NaN	NaN	NaN	NaN	NaN	NaN	NaN	NaN	NaN	NaN	NaN	NaN	NaN	NaN	NaN	NaN	1.55513e+06	1.06028e+06	NaN	NaN	1.41534e+07	NaN	NaN	NaN	NaN	NaN	NaN	NaN	NaN	NaN	6.9622e+06	1.03639e+06	4.18977e+06	NaN	NaN	NaN	NaN	NaN	NaN	NaN	2.06989e+06	NaN	4.23825e+06	2.95481e+06	NaN	NaN	NaN	NaN	NaN	NaN	NaN	NaN	NaN	NaN	NaN	NaN	NaN	NaN	NaN	NaN	NaN	NaN	NaN	NaN	NaN	0	0	1.912e-06	2.031e-12	15.25	869.8	832.8	832.8	5.62835e-16	7.97998e-17	0	0	2.03744e-14	2.91538e-15	0	0	4.56	42.71
Q08188	TGM3	High	[R].SQGVFQCGPASVIGVR.[E]	Q08188 [361-376]	High	High	1xCarbamidomethyl [C7]	1	1	9	0	1661.84	0	NaN	1.02265e+06	2.01431e+06	679841	NaN	1.11363e+06	2.59171e+06	NaN	NaN	NaN	NaN	NaN	NaN	NaN	NaN	598383	1.69301e+06	NaN	4.43121e+06	860890	NaN	NaN	NaN	NaN	NaN	1.07721e+06	NaN	NaN	2.27289e+06	1.20004e+07	NaN	NaN	NaN	4.28319e+06	NaN	NaN	NaN	NaN	NaN	NaN	NaN	NaN	2.25407e+07	NaN	4.71934e+06	980096	NaN	1.58247e+07	NaN	NaN	NaN	NaN	NaN	NaN	NaN	1.58813e+06	NaN	NaN	NaN	5.21713e+06	NaN	NaN	NaN	NaN	NaN	NaN	NaN	NaN	NaN	NaN	NaN	NaN	NaN	NaN	NaN	NaN	NaN	NaN	NaN	NaN	NaN	NaN	NaN	0	0	1.912e-06	2.142e-10	13.27	774.8	611.1	611.1	5.31826e-14	7.28421e-15	0	0	4.2593e-13	6.10963e-14	0	0	4.3	50.06
Q5D862	FLG2	High	[R].SQHGESESIVHER.[H]	Q5D862 [1754-1766]	High	High		1	1	13	0	1494.69	2	NaN	182416	695169	196157	NaN	NaN	NaN	141414	NaN	NaN	NaN	1.03009e+06	NaN	178245	NaN	221675	350154	388109	NaN	675436	NaN	400880	619754	453135	NaN	485076	1.53527e+06	5.33781e+06	791133	545970	857160	329929	NaN	1.34475e+06	NaN	202866	NaN	NaN	NaN	1.41333e+06	NaN	359776	309208	100178	254360	NaN	NaN	282248	512329	287847	367986	NaN	NaN	151986	263411	NaN	NaN	NaN	324702	1.34608e+06	1.17806e+06	NaN	NaN	1.02203e+06	NaN	NaN	NaN	109097	233037	NaN	1.06316e+06	255581	206111	876895	NaN	NaN	3.2927e+06	NaN	1.62441e+06	NaN	NaN	NaN	NaN	0	1754	1.912e-06	6.773e-16	15.29	878.6	829	829	5.18079e-16	7.14562e-17	0	0	1.87543e-14	2.58433e-15	0	0	4.32	19.16
P08727	KRT19	High	[K].NHEEEISTLR.[G]	P08727 [217-226]	High	High		1	1	60	0	1227.6	0	3.25596e+06	1.31464e+06	1.73293e+06	3.81453e+06	NaN	139517	530231	NaN	636081	866329	813909	1.40911e+06	524562	733739	NaN	NaN	355939	NaN	NaN	3.152e+06	3.77644e+06	NaN	1.46482e+06	NaN	NaN	NaN	NaN	NaN	NaN	NaN	NaN	3.05626e+06	NaN	9.07402e+06	1.80298e+06	1.00417e+06	802591	2.96031e+06	2.43301e+06	8.3395e+06	3.4332e+06	NaN	NaN	NaN	NaN	NaN	1.31964e+06	NaN	1.38337e+06	NaN	NaN	3.84713e+06	1.99794e+06	NaN	NaN	NaN	NaN	3.04316e+06	3.39375e+06	2.44853e+06	2.69906e+07	7.6438e+06	3.43238e+06	NaN	NaN	NaN	NaN	853073	379588	NaN	1.92228e+06	NaN	1.77186e+06	NaN	860174	4.64465e+06	8.31765e+06	2.68778e+06	NaN	NaN	1.03094e+06	970796	NaN	0	0	1.912e-06	9.246e-06	10.13	658.9	446.4	446.4	7.39843e-11	7.63978e-12	0	0	2.6782e-09	2.45356e-10	0	0	2.6	22.75
Q9H7P6	MVB12B	High	[R].NHDSSQPTTPSQSSAASTPAPNLPR.[-H]	Q9H7P6 [197-221]	High	High		1	2	24	0	2548.2	0	789778	696050	NaN	1.00048e+06	NaN	NaN	NaN	NaN	NaN	NaN	1.28003e+06	2.04671e+06	NaN	NaN	2.28275e+06	1.32619e+06	NaN	NaN	6.67652e+06	1.62398e+06	NaN	NaN	1.08862e+06	5.51071e+06	NaN	NaN	NaN	716765	2.49784e+06	3.475e+06	787981	1.10146e+06	1.68692e+06	2.67169e+06	NaN	628725	NaN	NaN	NaN	NaN	NaN	NaN	7.81587e+06	940439	2.19961e+06	NaN	NaN	NaN	NaN	NaN	NaN	NaN	4.1606e+06	NaN	1.69804e+06	3.92927e+06	796882	2.22037e+06	NaN	NaN	NaN	NaN	1.58251e+06	2.1915e+06	NaN	NaN	1.78636e+06	NaN	2.50912e+06	2.18441e+06	1.70537e+06	NaN	2.37787e+06	1.4734e+06	NaN	NaN	NaN	NaN	4.05767e+06	NaN	NaN	NaN	NaN	0	197	1.912e-06	6.305e-16	13.81	790.3	790.3	790.3	1.53234e-14	2.37191e-15	0	0	1.22723e-13	1.42618e-14	0	0	5.77	29.69
P20930	FLG	High	[R].NHHGSAQEQLR.[D]	P20930 [2590-2600];[2914-2924]	High	High		1	1	28	0	1276.61	0	NaN	NaN	226590	NaN	NaN	NaN	NaN	NaN	NaN	NaN	NaN	NaN	NaN	NaN	NaN	NaN	NaN	NaN	NaN	NaN	NaN	NaN	NaN	NaN	NaN	NaN	NaN	86840.6	NaN	NaN	NaN	NaN	274423	426723	NaN	NaN	NaN	119058	NaN	NaN	NaN	NaN	NaN	80126.1	NaN	NaN	167697	NaN	NaN	NaN	NaN	NaN	NaN	260009	41284.1	NaN	NaN	NaN	NaN	1.44306e+06	NaN	NaN	NaN	NaN	NaN	NaN	90440.1	NaN	NaN	107804	422844	NaN	740062	426739	367782	NaN	1.77797e+06	NaN	NaN	NaN	NaN	NaN	NaN	0	0	1.912e-06	9.816e-11	7.97	566	423.6	423.6	1.07806e-08	1.01579e-09	0	0	3.90252e-07	4.11364e-08	0	0	4.09	17.38
P07711	CTSL	High	[R].NHCGIASAASYPTV.[-]	P07711 [320-333]	High	High	1xCarbamidomethyl [C3]	1	1	291	0	1447.66	5	1.32785e+07	2.06673e+07	1.11977e+07	2.8253e+07	6.09407e+06	7.71494e+06	3.8972e+07	7.77017e+06	2.66319e+07	14831084	6.32139e+07	2.86439e+07	3.50818e+07	1.39228e+07	1.36887e+07	3.59318e+06	6.93009e+06	1.92072e+06	2.90081e+07	6.9179e+06	1.6483e+07	3.91463e+07	1.27966e+07	4.67402e+06	1.22671e+07	4.26816e+07	6.79639e+06	6.86286e+06	3.24197e+07	4.81581e+07	2.72691e+07	8.46328e+06	2.58511e+07	5.69019e+07	3.92009e+07	2.76621e+07	1.44261e+07	8.75506e+07	2.41196e+07	9.43637e+07	1.49529e+07	8.35278e+06	3.17709e+07	1.44369e+06	9.92369e+06	1.38698e+07	5.41954e+06	9.1014e+06	4.37762e+07	4.35166e+07	1.54323e+07	1.4725e+07	9.18154e+07	2.39663e+07	2.20679e+06	2.26845e+07	5.00874e+06	1.8775e+07	2.57639e+07	1.01839e+07	1.4485e+08	5.56196e+07	1.58553e+08	7.36566e+07	7.15363e+07	8.76675e+06	1.33769e+07	3.28896e+07	2.23129e+07	8.7623e+07	8.88964e+07	1.05285e+07	2.42818e+07	2.1773e+07	2.49554e+07	4.46858e+07	NaN	8.77601e+07	1.60195e+08	8.98813e+07	6.13288e+07	3.70924e+07	NaN	0	0	1.526e-05	0.0001612	10.83	608.3	608.3	608.3	1.49503e-11	1.86827e-12	0	0	5.41193e-10	6.69969e-11	0	0	3.49	37.58
Q9NZ08-1	ERAP1	High	[R].SQHSSSSSHWHQEGVDVK.[T]	Q9NZ08-1 [501-518]	High	High		1	2	92	0	2021.91	0	1.90346e+06	1.30244e+06	841308	4.95038e+06	NaN	653628	NaN	NaN	NaN	3.69331e+06	2.00817e+07	6.29538e+06	3.66639e+06	1.15394e+07	262570	500602	445060	355487	1.82518e+06	8.96955e+06	7.91483e+06	8.71821e+06	3.02403e+06	NaN	3.19727e+06	1.95558e+06	1.18396e+06	738614	989909	2.17507e+06	9.97806e+06	3.20697e+06	6.42202e+06	2.66057e+07	1.10884e+07	3.58144e+06	3.93384e+06	6.56537e+06	1.7457e+07	2.34662e+07	4.96873e+06	714685	833341	NaN	946018	591505	NaN	1.45812e+06	3.17086e+06	9.95107e+06	1.16795e+07	9.33474e+06	1.14583e+07	1.50068e+07	253615	2.64557e+06	793945	9.39645e+06	1.165e+07	5.79306e+06	9.3048e+07	2.3777e+07	2.58079e+07	6.88334e+06	7.71524e+06	NaN	331374	2.20606e+06	2.55158e+06	4.85519e+06	5.33165e+06	1.29347e+06	2.06205e+06	4.39165e+06	2.85187e+06	1.33901e+07	6.69187e+07	2.40317e+07	1.12387e+08	2.8337e+07	3.19821e+07	2.36913e+07	NaN	0	501	1.912e-06	6.305e-16	15	856.3	827.5	827.5	1.00325e-15	1.49721e-16	0	0	3.63172e-14	5.59074e-15	0	0	4.62	18.44
P43121	MCAM	High	[R].NGYPIPQVIWYK.[N]	P43121 [165-176]	High	High		1	1	16	0	1477.78	0	NaN	NaN	NaN	1.00404e+06	NaN	NaN	NaN	NaN	846240	NaN	1.01588e+06	NaN	NaN	NaN	414727	NaN	NaN	NaN	733819	509509	452047	NaN	259425	1.36127e+06	431345	NaN	437019	NaN	NaN	2.04831e+06	NaN	307473	408702	1.23848e+06	1.47862e+06	278258	NaN	NaN	1.61821e+06	NaN	908433	NaN	NaN	NaN	471194	444892	NaN	NaN	NaN	1.40364e+06	NaN	890407	NaN	NaN	NaN	984226	228166	NaN	NaN	NaN	2.66803e+06	872309	NaN	776894	1.39081e+06	1.14991e+06	NaN	NaN	NaN	NaN	NaN	776991	1.72991e+06	1.16843e+06	959005	NaN	3.48421e+06	NaN	2.72361e+06	2.19432e+06	NaN	NaN	NaN	0	165	1.282e-05	0.0001308	4.09	380.7	241	241	8.20741e-05	1.05545e-06	7.61192e-07	5.29493e-05	0.00296242	5.1966e-05	5.19517e-05	0.000881316	2.16	60.08
Q13277-2	STX3	High	[K].SQHSVLSR.[K]	Q13277-2 [118-125]	High	High		1	3	38	0	913.485	1	59240.1	NaN	95638.7	96863.2	NaN	137794	90169.4	NaN	NaN	196316	863714	457797	155422	71962.2	NaN	212013	NaN	NaN	1.25646e+06	165500	172751	402390	NaN	291120	449100	NaN	NaN	NaN	NaN	NaN	192822	265905	411746	1.8931e+06	1.08551e+06	NaN	229365	1.06479e+06	NaN	2.9519e+06	199945	NaN	705263	61487.1	478818	649079	180964	669195	NaN	2.06924e+06	344821	1.17863e+06	938060	NaN	212986	1.64255e+06	199088	312629	874289	2.71826e+06	500364	585688	NaN	NaN	444718	345863	NaN	233733	144794	480132	686926	NaN	NaN	2.12696e+06	620338	NaN	476545	604458	1.98101e+06	NaN	488822	486263	NaN	0	118	0.0001102	0.001326	3.14	428.8	202.9	202.9	0.000724145	8.86715e-06	8.82506e-06	0.000169355	0.00579299	0.000114186	0.000114128	0.00139847	1.97	17.82
Q13277-2	STX3	High	[K].SQHSVLSRK.[F]	Q13277-2 [118-126]	High	High		1	3	4	1	1041.58	0	NaN	NaN	NaN	NaN	NaN	NaN	NaN	NaN	NaN	NaN	NaN	NaN	NaN	NaN	18771.2	NaN	NaN	NaN	NaN	NaN	NaN	NaN	NaN	NaN	NaN	NaN	NaN	NaN	NaN	NaN	NaN	NaN	NaN	NaN	NaN	NaN	NaN	NaN	NaN	NaN	NaN	NaN	NaN	NaN	NaN	NaN	NaN	NaN	NaN	NaN	NaN	NaN	NaN	NaN	NaN	NaN	NaN	NaN	NaN	NaN	NaN	NaN	NaN	NaN	NaN	NaN	NaN	NaN	NaN	NaN	NaN	NaN	118490	NaN	NaN	NaN	NaN	NaN	NaN	NaN	NaN	NaN	NaN	0	118	0.0001786	0.002116	2.07	257.3	148	148	0.00848712	0.000308751	0.000308739	0.00215625	0.0670403	0.00166907	0.00166905	0.0137464	1.11	16.17
P14555	PLA2G2A	High	[R].SQLCECDK.[A]	P14555 [105-112]	High	High	2xCarbamidomethyl [C4;C6]	1	1	12	0	1039.42	1	NaN	NaN	NaN	NaN	NaN	NaN	NaN	NaN	NaN	355974	NaN	NaN	NaN	NaN	NaN	NaN	NaN	NaN	NaN	NaN	NaN	NaN	NaN	NaN	NaN	NaN	NaN	NaN	NaN	NaN	NaN	NaN	NaN	NaN	NaN	NaN	NaN	NaN	770285	NaN	NaN	NaN	NaN	NaN	NaN	NaN	NaN	NaN	NaN	NaN	374113	NaN	NaN	NaN	NaN	NaN	NaN	387199	NaN	NaN	NaN	NaN	NaN	NaN	NaN	NaN	NaN	NaN	NaN	1.26778e+06	389488	NaN	NaN	NaN	NaN	NaN	NaN	NaN	NaN	NaN	NaN	NaN	NaN	0	0	6.351e-05	0.000857	3.14	328	212.6	212.6	0.000732626	8.86715e-06	8.78238e-06	0.000168584	0.00586075	0.000118296	0.000118244	0.00157417	1.43	17.91
P04217	A1BG	High	[K].NGVAQEPVHLDSPAIK.[H]	P04217 [63-78]	High	High		1	1	377	0	1674.88	9	5.37919e+07	1.11992e+07	4.0458e+07	4.0396e+07	3.92036e+07	1.91389e+07	2.41857e+07	1.7269e+08	3.95836e+07	4.18839e+07	9.27305e+07	1.97436e+07	1.4036e+07	2.53106e+08	5.20503e+06	1.56503e+07	8.41249e+07	2.96863e+07	2.08085e+08	6.67815e+07	9.20511e+07	2.28138e+07	3.64024e+06	2.89544e+07	3.2254e+08	1.38819e+08	1.10404e+08	4.27499e+07	2.96893e+08	2.78894e+07	3.24114e+07	1.97641e+07	8.27183e+06	2.43871e+08	1.90165e+08	3.48259e+07	8.35706e+06	2.67377e+08	1.92034e+08	7.37047e+08	8.07236e+07	2.91989e+07	3.02279e+07	1.15076e+08	1.47579e+08	1.68174e+08	1.06535e+08	1.30677e+08	1.27305e+07	205883674	1.57192e+07	1.21967e+08	1.34613e+07	1.00624e+07	9.43291e+06	2.81763e+07	3.60704e+07	5.53965e+06	5.13571e+07	5.60286e+06	9.77634e+08	5.45809e+08	9.87008e+06	3.49455e+07	4.5152e+07	6.84136e+06	5.65207e+08	1.61847e+08	8.71322e+06	2.49071e+07	2.7548e+08	14272599	6.54612e+06	2.29072e+07	2.23972e+08	4.96033e+08	5.93087e+08	7.74194e+07	2.30298e+08	216145469	5.29223e+07	2.34302e+08	NaN	0	0	1.912e-06	6.305e-16	16.39	927.6	746.7	746.7	4.07739e-17	6.00072e-18	0	0	1.476e-15	2.24127e-16	0	0	5.37	37.11
Q9NR99	MXRA5	High	[K].NGTLVIR.[K]	Q9NR99 [1910-1916]	High	Low		1	1	5	0	772.468	0	62177.4	69409.1	994333	NaN	NaN	342462	NaN	NaN	NaN	NaN	NaN	877963	469396	NaN	495033	399218	444189	NaN	884416	120386	NaN	294817	NaN	945839	1.51008e+06	2.57187e+06	2.52925e+06	1.19859e+06	501800	2.05076e+06	213055	NaN	1.83503e+06	NaN	886385	754070	585072	NaN	NaN	NaN	629905	582096	NaN	NaN	NaN	NaN	NaN	NaN	NaN	NaN	NaN	NaN	NaN	NaN	NaN	NaN	NaN	NaN	NaN	946187	1.99063e+06	NaN	1.82624e+06	1.94315e+06	3.10613e+06	NaN	3.69605e+06	1.78697e+06	1.72789e+06	2.69568e+06	1.62883e+06	1.66565e+06	402117	NaN	1.14209e+06	5.50696e+06	4.56552e+06	2.41992e+06	2.25782e+06	2.29239e+06	NaN	NaN	NaN	0	1910	0.3909	1	1.07	53.7	11.9	11.9	0.0856642	0.00314005	0.0031397	0.0190916	0.776242	0.0684156	0.0684154	0.515552	0.72	75.42
Q8IV08	PLD3	High	[R].SQLEAIFLR.[D]	Q8IV08 [458-466]	High	High		1	1	107	0	1076.61	3	1.13014e+06	320280	566204	2.10742e+06	751206	3.03566e+06	3.52846e+06	761575	7.41797e+06	1.98045e+06	NaN	2.54702e+06	322011	774359	793083	883911	1.36077e+06	NaN	1.12883e+06	3.15205e+06	2.68069e+06	1.30562e+06	808870	4.6718e+06	4.10794e+06	7.50345e+06	666323	2.83e+06	1.11992e+07	1.15896e+07	5.23772e+06	886686	2.50976e+06	7.49967e+06	NaN	1.2034e+06	2.82705e+06	9.33226e+06	9.07592e+06	1.07518e+07	1.46709e+07	1.91451e+06	1.07563e+07	1.08711e+06	1.95568e+06	2.71012e+06	4.24347e+06	7.97564e+06	3.40293e+06	NaN	1.81064e+06	3.56706e+06	NaN	NaN	1.20405e+06	4.32429e+06	1.22988e+06	1.77789e+07	555709	5.53896e+06	6.65019e+07	1.04217e+07	849627	NaN	3.32092e+07	NaN	2.23922e+06	NaN	NaN	4.58533e+06	NaN	3.04493e+07	2.79975e+06	2.98585e+06	5.10332e+06	6.56435e+06	1.52817e+07	2.45587e+07	2.37715e+06	2.26026e+06	1.84526e+07	2.87598e+07	NaN	0	458	1.282e-05	0.0001052	7.58	476	394.9	394.9	2.65858e-08	2.41236e-09	0	0	9.62394e-07	9.99953e-08	0	0	2.27	54.88
O00391	QSOX1	High	[K].NGSGAVFPVAGADVQTLR.[E]	O00391 [130-147]	High	High		1	2	118	0	1758.91	0	1.61722e+06	1.57465e+06	1.35964e+06	2.70026e+06	NaN	877796	1.62149e+06	NaN	NaN	1.87947e+06	2.05359e+06	6.44817e+06	918328	1.67206e+06	769386	NaN	NaN	NaN	2.59054e+06	1.0379e+06	832344	4.57693e+06	2.1616e+06	NaN	835463	2.51096e+06	NaN	NaN	NaN	3.75672e+06	2.42429e+06	1.13887e+06	1.4844e+06	1.83164e+06	2.62687e+06	1.94199e+06	2.18502e+06	2.38392e+06	5.58138e+06	3.56246e+06	2.60784e+06	NaN	2.58919e+06	NaN	1.77349e+06	1.16768e+06	839506	NaN	4.24842e+06	4.75038e+06	1.66223e+06	2.53287e+06	6.07785e+06	6.10454e+06	750217	2.32801e+06	NaN	3.58014e+06	2.71074e+06	1.18574e+06	NaN	2.83446e+06	4.60874e+06	5.05235e+06	6.98504e+06	NaN	2.0862e+06	1.8006e+06	1.73428e+06	3.62643e+06	3.3829e+06	1.09713e+06	2.225e+06	1.20016e+06	NaN	NaN	NaN	3.00115e+06	5.93363e+06	6.48945e+06	NaN	NaN	NaN	0	0	1.912e-06	8.378e-13	13.1	704.5	657.3	657.3	7.86287e-14	1.11972e-14	0	0	2.84633e-12	4.2332e-13	0	0	4.45	48.62
O43488	AKR7A2	High	[R].SQLETSLK.[R]	O43488 [121-128]	High	High		1	2	79	0	905.494	2	9.1967e+06	4.20385e+06	1.61266e+06	4.99517e+06	3.40677e+06	1.86355e+06	3.24626e+06	1.70751e+06	1.67703e+06	2.98362e+06	7.0291e+06	7.97131e+06	2.18834e+06	1.03502e+06	5.09976e+06	2.13134e+06	3.91282e+06	1.33949e+06	1.73628e+07	8.92716e+06	2.37095e+06	4.03738e+06	2.90009e+06	7.05281e+06	1.28274e+07	2.03101e+06	4.44644e+06	1.07525e+07	1.28601e+07	1.94624e+07	NaN	2.20354e+06	8.79998e+06	5.07557e+07	1.96277e+06	2.76778e+06	2.8656e+06	6.87378e+06	3.4876e+06	7.58959e+06	2.62502e+06	4.01976e+06	4.0075e+06	1.70386e+06	4.00135e+06	1.39169e+06	3.44377e+06	8.45106e+06	9.13762e+06	8.99037e+06	5.96558e+06	7.8745e+06	8.60604e+06	2.52789e+06	468793	7.622e+06	6.67372e+06	8.89858e+06	2.15753e+07	4.60705e+06	4.4655e+07	1.83849e+07	2.9527e+07	1.47788e+06	4.79221e+06	4.58328e+06	3.21538e+06	1.1784e+07	1.05872e+07	5.52014e+06	3.57248e+07	8.97349e+06	1.94763e+07	1.41027e+07	5.9086e+06	1.86597e+07	6.45651e+06	8.37163e+06	7.64571e+06	NaN	NaN	8.39297e+06	NaN	0	0	3.956e-05	0.0006443	2.62	400.4	22.4	22.4	0.00238765	7.29044e-05	7.25878e-05	0.000451213	0.07976	0.00231065	0.0023105	0.0184022	1.87	24.26
P11021	HSPA5	High	[K].NGRVEIIANDQGNR.[I]	P11021 [47-60]	High	High		1	1	14	1	1555.79	1	7.31818e+06	2.54458e+06	1.77322e+06	4.92776e+06	1.41019e+06	2.95212e+06	NaN	3.34493e+06	1.08088e+06	3.47564e+06	2.98362e+06	6.2086e+06	3.85399e+06	1.65962e+06	3.44321e+06	3.0187e+06	1.72105e+06	3.07931e+06	5.15828e+06	4.9229e+06	4.36169e+06	7.59106e+06	7.57346e+06	7.10678e+06	3.39227e+06	5.58576e+06	4.38013e+06	2.5173e+06	4.30085e+06	1.21701e+07	3.24681e+06	3.00125e+06	4.14531e+06	1.1734e+07	2.66476e+06	3.97943e+06	4.56877e+06	3.02093e+06	9.08422e+06	5.34067e+06	3.46465e+06	3.21492e+06	1.15216e+07	2.68779e+06	6.26014e+06	NaN	3.37984e+06	5.34214e+06	6.10201e+06	NaN	4.04146e+06	6.07011e+06	8.35449e+06	9.95759e+06	5.2595e+06	7.4914e+06	4.70261e+06	1.12935e+07	7.27711e+06	5.20796e+06	NaN	7.60885e+06	1.10049e+07	3.20325e+06	6.24749e+06	NaN	7692482	1.72608e+06	5.99333e+06	1.27771e+07	7.23288e+06	2.18541e+06	4.2309e+06	3.64591e+06	3.02361e+06	3.94411e+06	3.88502e+06	NaN	NaN	1.55095e+06	1.38417e+06	8.83285e+06	NaN	0	47	0.006274	0.08933	2.77	235.2	191.5	191.5	0.00168955	5.58022e-05	5.57851e-05	0.000314354	0.0577199	0.00133716	0.00133712	0.0113145	1.36	29.28
P19021-1	PAM	High	[R].NGQWTLIGR.[Q]	P19021-1 [252-260]	High	High		1	6	30	0	1044.56	2	1.02368e+08	12408687	7.55681e+07	7.98127e+06	NaN	NaN	1.90323e+07	4.58624e+06	6.84218e+06	1.93563e+07	5.86517e+07	8.07377e+06	3.73614e+07	1.18987e+08	3.37059e+06	1.7914e+06	5.6934e+06	1.8335e+07	NaN	3.72819e+07	2.06705e+07	NaN	NaN	NaN	NaN	NaN	NaN	NaN	NaN	NaN	NaN	NaN	NaN	NaN	NaN	NaN	1.23157e+06	3.80429e+06	5.9748e+06	NaN	1.20064e+06	1.424e+06	NaN	750511	2.89115e+06	2.05263e+06	2.11157e+06	2.76502e+06	3.20151e+06	4.24652e+06	1.62409e+06	1.87732e+06	4.45842e+06	NaN	1.43703e+06	7.72484e+06	1.82339e+06	2.04482e+06	1.8532e+06	554459	4.27353e+06	NaN	NaN	875952793	1086874070	3.07893e+06	1.10876e+07	1.19093e+06	1.20918e+06	1.69807e+07	3.25598e+06	1.18851e+07	5.82246e+06	5.20158e+06	2.69377e+06	6.78873e+08	4.74987e+06	8.02551e+08	2137616127	7.09001e+06	7.81239e+08	3.04209e+08	NaN	0	252	6.351e-05	0.0008632	3.25	340.6	152.7	152.7	0.000562283	5.404e-06	5.39573e-06	0.000129562	0.0199595	0.000564692	0.000564577	0.00516796	2.34	43.08
Q9UGI8	TES	High	[K].NHAVVCQGCHNAIDPEVQR.[V]	Q9UGI8 [356-374]	n/a	High	2xCarbamidomethyl [C6;C9]	1	2	7	0	2204.01	1	2.19293e+06	282360	357257	NaN	4.71734e+06	NaN	NaN	NaN	1.6533e+06	1.06138e+06	2.86576e+06	682823	NaN	NaN	NaN	NaN	556016	258757	NaN	510494	NaN	NaN	NaN	3.31824e+06	NaN	6.97675e+06	NaN	NaN	NaN	NaN	NaN	NaN	NaN	3.73577e+06	NaN	NaN	NaN	3.14425e+06	1.41509e+06	9.76071e+06	NaN	2.11783e+06	692841	NaN	NaN	NaN	1.44468e+06	NaN	505323	NaN	346339	2.34927e+06	4.96506e+06	4.30938e+06	NaN	NaN	NaN	2.96064e+06	4.02963e+06	840746	1.74242e+07	4.89813e+06	4.53013e+06	6.03913e+06	7.46245e+06	3.55229e+06	936180	1.46132e+06	NaN	4.43812e+06	NaN	NaN	1.69684e+06	NaN	NaN	5.69427e+07	4.12683e+06	4.68205e+06	7.60433e+06	1.43902e+07	2.23427e+06	3.11633e+06	NaN	0	0	1.912e-06	8.855e-07	NaN	NaN	NaN	NaN	NaN	NaN	NaN	NaN	NaN	NaN	NaN	NaN	2.23	24.01
P11021	HSPA5	High	[K].SQIFSTASDNQPTVTIK.[V]	P11021 [448-464]	High	High		1	1	257	0	1836.93	4	8.86031e+06	3183010	7.81424e+06	6.87319e+06	2.32147e+06	4.29404e+06	2.56225e+06	4.99524e+06	2.98805e+06	6.28391e+06	8.11431e+06	1.029e+07	4.57763e+06	3.5343e+06	5.53243e+06	4.96238e+06	3.51503e+06	2.60002e+06	1.0776e+07	4.5947e+06	4.40676e+06	9.9368e+06	1.09397e+07	1.20094e+07	3.03325e+06	9.82902e+06	7.51669e+06	3.21643e+06	6.83626e+06	1.81936e+07	3.84865e+06	6.41554e+06	8.19675e+06	1.23908e+07	2.67014e+06	5.90784e+06	4.74821e+06	1.98895e+07	8.7807e+06	9.97274e+06	5.30747e+06	5.38913e+06	1.919e+07	3.75325e+06	9.33773e+06	3.64432e+06	4.55739e+06	8.28105e+06	1.04499e+07	7.57023e+06	6.29349e+06	1.03564e+07	1.10559e+07	1.18805e+07	6.90732e+06	9.38502e+06	4.91585e+06	2.33139e+07	4.08877e+06	6.11632e+06	5.69607e+06	7.85286e+06	1.86589e+07	1.08919e+07	8.30569e+06	NaN	1.01141e+07	3.8686e+06	7.69052e+06	1.68651e+07	6.44294e+06	3.28241e+06	5.52335e+06	1.17933e+07	6.90048e+06	1.16415e+07	3.05542e+07	2.86365e+06	2.67458e+06	7.61554e+06	2.40184e+06	1.67877e+07	NaN	0	448	1.912e-06	2.34e-13	15.1	808.7	652.3	652.3	7.86287e-16	1.13324e-16	0	0	2.84633e-14	4.23429e-15	0	0	3.47	43.11
P20930	FLG	High	[R].NHHGSAQEQSR.[D]	P20930 [644-654];[2266-2276]	High	High		1	1	10	0	1250.56	0	NaN	NaN	150259	NaN	NaN	NaN	NaN	NaN	NaN	NaN	NaN	NaN	NaN	NaN	NaN	NaN	NaN	22704.2	NaN	NaN	NaN	NaN	NaN	NaN	NaN	NaN	NaN	NaN	NaN	NaN	NaN	NaN	NaN	NaN	NaN	NaN	NaN	NaN	NaN	NaN	NaN	NaN	NaN	8267.23	NaN	NaN	NaN	NaN	NaN	NaN	NaN	NaN	NaN	35610.4	13306.3	NaN	NaN	NaN	NaN	126696	NaN	NaN	NaN	NaN	NaN	NaN	NaN	NaN	NaN	NaN	NaN	NaN	NaN	NaN	NaN	NaN	NaN	NaN	NaN	NaN	NaN	NaN	NaN	0	644	1.282e-05	0.0001309	6.13	425.7	425.7	425.7	7.48858e-07	6.06027e-08	0	0	2.71076e-05	1.89086e-06	1.55232e-06	6.63922e-05	2.88	14.91
Q9Y5Y6	ST14	High	[R].SQFVVTSNSNK.[I]	Q9Y5Y6 [414-424]	High	High		1	1	3	0	1210.61	1	1.61839e+06	259825	NaN	NaN	NaN	NaN	NaN	NaN	NaN	551340	1.61714e+06	NaN	NaN	675293	NaN	NaN	414922	NaN	NaN	NaN	NaN	NaN	921660	1.16698e+06	NaN	NaN	NaN	390327	NaN	NaN	NaN	720606	NaN	NaN	824239	NaN	NaN	NaN	759882	1.37706e+06	776601	NaN	NaN	165504	593780	NaN	NaN	NaN	1.2207e+06	NaN	NaN	NaN	NaN	NaN	275855	NaN	344948	1.11427e+06	NaN	1.42407e+06	NaN	NaN	1.60491e+06	NaN	NaN	NaN	NaN	NaN	NaN	NaN	1.00921e+06	NaN	NaN	NaN	NaN	NaN	2.5569e+06	1.39772e+06	NaN	1.06426e+06	NaN	NaN	NaN	0	414	1.932e-05	0.0003363	2.07	221.5	160.4	160.4	0.0085296	0.000310297	0.000310288	0.00222112	0.0673713	0.00169433	0.0016943	0.0140736	1.51	24.25
Q9BZZ2	SIGLEC1	High	[K].NHVLLEDAHSHTLR.[L]	Q9BZZ2 [363-376]	High	High		1	3	3	0	1641.85	0	NaN	NaN	NaN	NaN	NaN	NaN	NaN	NaN	NaN	NaN	500260	NaN	NaN	NaN	NaN	NaN	95574.4	NaN	578604	NaN	NaN	NaN	NaN	NaN	NaN	NaN	NaN	NaN	NaN	NaN	NaN	NaN	NaN	NaN	NaN	479407	469386	486770	2.47683e+06	NaN	NaN	NaN	NaN	84094.6	NaN	1.3374e+06	NaN	505099	NaN	2.47338e+06	NaN	NaN	NaN	NaN	742368	NaN	NaN	581234	2.48183e+06	2.00044e+06	NaN	3.87432e+06	NaN	NaN	NaN	NaN	NaN	NaN	NaN	NaN	NaN	NaN	NaN	NaN	NaN	NaN	NaN	NaN	NaN	NaN	NaN	NaN	NaN	0	363	9.834e-05	0.001148	2.2	275.4	228.1	228.1	0.00636613	0.000214343	0.000214296	0.00160333	0.0199117	0.000562566	0.000562465	0.00516978	2.29	23.36
P98164	LRP2	High	[K].NHVCIPPYWK.[C]	P98164 [3851-3860]	High	High	1xCarbamidomethyl [C4]	1	1	35	0	1313.65	1	NaN	NaN	NaN	1.30709e+06	NaN	NaN	716419	NaN	NaN	NaN	NaN	NaN	NaN	NaN	NaN	NaN	NaN	NaN	NaN	NaN	676442	942800	NaN	NaN	NaN	1.65093e+06	NaN	NaN	NaN	NaN	NaN	NaN	NaN	3.33082e+06	748080	1.04896e+06	1.21107e+06	3.06493e+06	1.16807e+06	4.3628e+06	NaN	NaN	1.02263e+06	NaN	1.48695e+06	1.78002e+06	654500	NaN	NaN	1.311e+06	544787	1.72292e+06	NaN	NaN	681348	1.47026e+06	NaN	NaN	NaN	NaN	NaN	4.30926e+06	NaN	1.48864e+06	1.40557e+07	NaN	NaN	724318	NaN	1.64703e+06	1.71215e+06	NaN	NaN	NaN	NaN	2.90115e+06	7.74264e+06	7.15825e+06	7.42976e+06	3.57973e+06	NaN	NaN	NaN	0	0	1.912e-06	5.718e-07	7.91	602.6	360.6	360.6	1.21978e-08	1.12508e-09	0	0	4.41555e-07	4.56578e-08	0	0	3.21	37.2
Q92817	EVPL	High	[R].SQEQLIR.[L]	Q92817 [1287-1293]	High	High		1	1	3	0	873.479	0	NaN	NaN	NaN	NaN	NaN	NaN	NaN	NaN	NaN	NaN	NaN	NaN	NaN	NaN	NaN	NaN	NaN	NaN	NaN	NaN	1.29497e+06	NaN	207933	NaN	NaN	NaN	345200	NaN	NaN	1.51998e+06	NaN	NaN	NaN	NaN	NaN	NaN	NaN	NaN	NaN	NaN	NaN	554600	718930	NaN	NaN	245215	322436	551706	NaN	NaN	NaN	NaN	NaN	NaN	523807	1.04407e+06	469478	657569	NaN	403621	NaN	NaN	NaN	560658	NaN	NaN	NaN	NaN	441702	1.63251e+06	NaN	3.0652e+06	2.59623e+06	1.26658e+06	NaN	NaN	NaN	NaN	NaN	NaN	NaN	NaN	NaN	0	0	0.002293	0.02933	0.96	206.1	2.4	2.4	0.109485	0.00429846	0.00429827	0.0270133	0.819811	0.081521	0.0815209	0.575018	1.24	23.25
O43451	MGAM	High	[K].NHSYHVEGNLVNTNAGFTAR.[L]	O43451 [135-154]	High	Low		1	1	1	0	2201.05	0	NaN	NaN	NaN	NaN	583656	NaN	NaN	NaN	1.67468e+06	NaN	NaN	NaN	NaN	NaN	NaN	NaN	NaN	NaN	NaN	NaN	NaN	NaN	NaN	5.18608e+06	NaN	NaN	NaN	NaN	NaN	NaN	NaN	NaN	NaN	NaN	NaN	NaN	NaN	NaN	NaN	NaN	NaN	1.16117e+06	715274	NaN	NaN	NaN	NaN	NaN	NaN	NaN	NaN	NaN	NaN	NaN	NaN	NaN	NaN	NaN	NaN	NaN	NaN	NaN	NaN	NaN	NaN	3.98341e+06	NaN	NaN	NaN	NaN	NaN	NaN	NaN	NaN	NaN	NaN	NaN	NaN	NaN	NaN	NaN	NaN	NaN	0	0	0.1415	0.9886	0.64	30.2	30.2	30.2	0.230213	0.00968769	0.00968761	0.0680348	0.917039	0.129784	0.129784	0.713477	1.78	53.49
P40926	MDH2	High	[K].SQETECTYFSTPLLLGK.[K]	P40926 [280-296]	High	High	1xCarbamidomethyl [C6]	1	2	13	0	1973.95	1	NaN	NaN	NaN	NaN	NaN	NaN	NaN	1.40027e+06	NaN	NaN	NaN	NaN	NaN	NaN	NaN	NaN	NaN	NaN	NaN	NaN	NaN	NaN	NaN	NaN	NaN	1.50521e+06	NaN	NaN	NaN	NaN	NaN	NaN	NaN	1.13212e+06	392902	NaN	NaN	NaN	NaN	NaN	NaN	769277	NaN	NaN	NaN	1.14234e+06	NaN	NaN	NaN	NaN	NaN	NaN	NaN	NaN	NaN	NaN	NaN	1.55581e+06	NaN	NaN	1.15859e+07	NaN	NaN	NaN	NaN	NaN	NaN	NaN	NaN	NaN	NaN	NaN	NaN	NaN	NaN	NaN	NaN	NaN	NaN	NaN	NaN	NaN	NaN	0	280	1.912e-06	1.949e-12	11.45	659.2	625.8	625.8	3.55398e-12	4.46089e-13	0	0	2.84633e-11	4.204e-12	0	0	3.89	59.95
O75874	IDH1	High	[K].SQFEAQK.[I]	O75874 [237-243]	High	High		1	1	140	0	837.41	1	419584	138084	NaN	686795	NaN	252200	1.03414e+06	217793	NaN	NaN	586113	1.02759e+06	NaN	NaN	384920	116385	NaN	NaN	1.48714e+06	NaN	NaN	966701	160393	145596	2.33566e+06	537783	319168	9067.86	251860	NaN	NaN	193418	443397	2.93214e+06	425025	169905	745830	660170	678715	1.88021e+06	1.21607e+06	1.17083e+06	664991	NaN	634664	224645	599507	783996	825510	6.00805e+06	1.22439e+06	NaN	573216	518470	252315	649828	308245	430729	308819	14164.9	684954	762801	688561	NaN	1.75231e+06	NaN	824854	245604	509236	4.13802e+06	773781	707780	3.4446e+06	3.86779e+06	690589	NaN	325429	859119	2.11369e+06	18262.9	NaN	170225	NaN	0	237	0.001045	0.0158	4.1	385	237.2	237.2	7.86088e-05	1.05545e-06	7.77417e-07	5.38474e-05	0.00283768	3.69008e-05	3.67442e-05	0.000501655	1.42	18.02
Q06033-1	ITIH3	High	[K].NHQLIVTR.[G]	Q06033-1 [841-848]	High	High		1	2	10	0	980.564	2	2.05176e+06	1.06377e+06	138915	2.09787e+06	NaN	634322	3.55151e+06	NaN	6.05633e+06	NaN	232593	NaN	1.18327e+06	1.00363e+06	196968	856497	NaN	878616	462997	NaN	NaN	1.68122e+06	734373	NaN	673294	2.5704e+06	374276	446647	1.18333e+06	837354	322119	NaN	1.10003e+06	2.77347e+06	129338	345029	1.27607e+06	1.36939e+06	2.13511e+06	5.13948e+06	1.43286e+06	NaN	687853	228498	NaN	3.73432e+06	NaN	544208	NaN	1.80673e+06	1.65181e+06	1.45207e+06	2.46605e+06	3.58193e+06	NaN	718834	1.02438e+06	NaN	1.04276e+06	2.24238e+06	9.26384e+06	2.52084e+06	2.71764e+06	1.70089e+06	5.6899e+06	NaN	NaN	888455	690068	NaN	2.80916e+06	NaN	NaN	NaN	5.69183e+06	NaN	659810	6.19828e+06	1.80788e+07	7.92511e+06	4.8419e+06	NaN	NaN	0	0	0.0001102	0.001332	2.77	331	188.1	188.1	0.00171265	5.94595e-05	5.94354e-05	0.000313504	0.0136797	0.00044928	0.000449162	0.0040831	1.79	21.56
P09958	FURIN	High	[K].NHPDLAGNYDPGASFDVNDQDPDPQPR.[Y]	P09958 [159-185]	High	High		1	1	4	0	2951.28	0	NaN	1.4838e+06	NaN	NaN	NaN	NaN	NaN	NaN	NaN	1.26278e+06	3.05951e+06	NaN	NaN	NaN	NaN	472372	NaN	628106	NaN	NaN	NaN	NaN	NaN	NaN	NaN	NaN	1.16495e+06	NaN	NaN	2.02585e+06	NaN	NaN	NaN	NaN	1.2463e+06	655290	NaN	NaN	1.58313e+06	NaN	NaN	NaN	NaN	1.57071e+06	NaN	NaN	NaN	NaN	NaN	NaN	NaN	1.54477e+06	NaN	NaN	977402	1.16108e+06	NaN	NaN	NaN	NaN	NaN	NaN	NaN	NaN	NaN	NaN	NaN	1.73108e+06	1.04086e+06	NaN	NaN	NaN	1.49806e+06	1.6525e+06	NaN	NaN	NaN	NaN	NaN	NaN	NaN	NaN	NaN	0	0	1.912e-06	2.31e-13	11.64	699	699	699	2.29303e-12	3.30475e-13	0	0	1.83645e-11	2.14844e-12	0	0	4.92	44.36
P08236	GUSB	High	[K].NHPAVVMWSVANEPASHLESAGYYLK.[M]	P08236 [439-464]	High	n/a	1xOxidation [M7]	1	1	1	0	2886.39	1	NaN	NaN	NaN	NaN	NaN	830040	644731	967278	1.32817e+06	NaN	NaN	NaN	NaN	NaN	NaN	165262	NaN	566866	NaN	NaN	NaN	NaN	NaN	2.6535e+06	406923	2.46978e+06	812881	1.1858e+06	834861	984670	NaN	NaN	NaN	1.10297e+06	NaN	NaN	NaN	NaN	NaN	NaN	NaN	1.73055e+06	NaN	298638	685865	866143	NaN	707659	NaN	1.13901e+06	NaN	NaN	NaN	NaN	442677	NaN	NaN	NaN	NaN	NaN	NaN	NaN	NaN	NaN	NaN	1.7466e+06	NaN	NaN	NaN	NaN	1.50545e+06	1.54958e+06	NaN	4.92526e+06	NaN	NaN	NaN	2.55788e+06	NaN	NaN	NaN	NaN	NaN	0	439	NaN	NaN	2.74	169.1	169.1	169.1	0.00181394	6.35212e-05	6.32774e-05	0.000311429	0.0617161	0.00144993	0.00144968	0.0126103	NaN	48.53
P08236	GUSB	High	[K].NHPAVVMWSVANEPASHLESAGYYLK.[M]	P08236 [439-464]	High	High		1	3	86	0	2870.39	3	NaN	2.56577e+06	NaN	919777	5.19411e+06	3.87031e+06	4.79297e+06	2.67345e+06	5.24655e+06	3.0843e+06	1.3113e+06	1.85789e+06	4.02769e+06	NaN	601314	615856	3.97634e+06	279586	1.24227e+06	3.2746e+06	559933	913312	462629	4.65799e+06	1.55743e+06	2.53707e+06	2.53606e+06	4077468	1.63584e+06	1.9867e+06	3.61492e+06	968788	541086	7.01743e+06	567413	758143	454101	1.43455e+06	2.3958e+06	2.79257e+06	611113	1.5254e+07	4.51315e+06	349226	1.90394e+06	704076	2.13015e+06	703296	5.46641e+06	9.70238e+06	2.31905e+06	3.28044e+06	963592	1.72172e+06	1.35927e+06	3.05892e+06	2.44651e+06	913267	2.17411e+06	1.42699e+06	5.31632e+06	3.80663e+06	658338	2.41395e+06	5.05189e+06	6.58987e+06	2.71173e+06	2.8962e+06	1.20726e+06	3.19175e+06	3.53401e+06	841520	1.31256e+06	5.81361e+06	3.25607e+06	3.42406e+06	1.08456e+07	3.73105e+06	3.97853e+06	6.96435e+06	2.62305e+06	NaN	NaN	0	439	1.912e-06	6.305e-16	21.93	1177.2	1176	1176	1.17481e-22	1.57203e-23	0	0	4.25277e-21	5.4191e-22	0	0	8.46	52.97
P08236	GUSB	High	[K].SQFLINGK.[P]	P08236 [334-341]	High	n/a		1	1	17	0	906.504	1	2.29571e+06	NaN	1.61111e+06	1.3932e+06	NaN	7.9944e+06	2.54685e+06	1.71482e+06	986259	NaN	2.98821e+06	NaN	NaN	1.77885e+06	2.64986e+06	1.74466e+06	4.40858e+06	796848	3.07018e+06	2.48351e+06	2.53404e+06	1.13152e+07	752560	2.76743e+06	1.15843e+06	4.08994e+06	2.06352e+06	1.54126e+06	2.29967e+06	7.86373e+06	6.73289e+06	2.02813e+06	845061	6.13415e+06	NaN	2.39754e+06	1.24711e+06	3.5139e+06	5.05012e+06	NaN	2.98741e+06	3.15629e+06	4.44836e+06	769290	3.61837e+06	581926	1.80286e+06	2.10776e+06	4.22598e+06	8.19391e+06	1.29036e+06	3.04619e+06	6.67178e+06	2.9099e+06	1.43947e+06	4.73468e+06	778781	4.43311e+06	5.01011e+06	1.42469e+06	3.26317e+06	3.96904e+06	3.0413e+06	NaN	2.04659e+06	NaN	7.18517e+06	NaN	936213	NaN	2.8204e+06	3.31185e+06	3.72837e+06	4.31e+06	2.05815e+06	2.44157e+06	1.77419e+07	5.42024e+06	2.53138e+06	1.1803e+07	6.79603e+06	9.74074e+06	NaN	0	334	NaN	NaN	3.57	339.2	172	172	0.00026753	1.38468e-06	1.29829e-06	9.39143e-05	0.00959405	0.000278505	0.000278407	0.00281383	NaN	31.87
O43451	MGAM	High	[R].NHNTIGTR.[R]	O43451 [1583-1590]	High	High		1	1	35	0	912.465	1	57043.9	124352	NaN	NaN	NaN	NaN	823983	NaN	NaN	NaN	NaN	NaN	158181	NaN	NaN	NaN	NaN	NaN	142532	NaN	NaN	NaN	NaN	NaN	NaN	161325	NaN	NaN	NaN	NaN	NaN	NaN	235946	984599	116232	NaN	123244	120329	142583	266712	99131.7	NaN	NaN	NaN	NaN	124729	NaN	NaN	NaN	NaN	NaN	NaN	NaN	122024	NaN	NaN	NaN	NaN	NaN	NaN	392480	228158	143809	124166	NaN	147371	188213	NaN	NaN	NaN	NaN	NaN	NaN	NaN	33149.8	NaN	NaN	152320	1.24234e+06	210439	35405.7	NaN	NaN	0	1583	0.0006062	0.00829	3.46	415.6	176.5	176.5	0.000349652	1.91405e-06	1.9039e-06	9.10415e-05	0.012503	0.000334033	0.000334	0.00330934	1.99	15.61
P40925-3	MDH1	High	[K].SQGAALDK.[Y]	P40925-3 [129-136]	High	High		1	3	71	0	789.41	0	NaN	NaN	NaN	NaN	175175	NaN	NaN	NaN	393482	NaN	NaN	NaN	NaN	NaN	NaN	NaN	NaN	NaN	NaN	NaN	NaN	NaN	NaN	NaN	NaN	NaN	NaN	NaN	NaN	NaN	NaN	NaN	NaN	NaN	NaN	NaN	NaN	NaN	NaN	NaN	NaN	NaN	NaN	NaN	NaN	NaN	68826.8	NaN	NaN	406275	NaN	177148	NaN	NaN	NaN	NaN	NaN	NaN	NaN	NaN	NaN	NaN	NaN	NaN	NaN	748902	NaN	NaN	NaN	NaN	NaN	NaN	NaN	NaN	NaN	NaN	NaN	NaN	NaN	NaN	NaN	NaN	NaN	0	129	0.0001786	0.002098	3.95	420.6	183	183	0.000113413	1.05545e-06	7.26434e-07	5.11876e-05	0.00408908	7.85608e-05	7.85502e-05	0.00107587	2.09	18.22
P10253	GAA	High	[R].NHNSLLSLPQEPYSFSEPAQQAMRK.[A]	P10253 [673-697]	High	High	1xOxidation [M23]	1	1	46	1	2888.4	4	8.50193e+06	5.62513e+06	3.29912e+06	4.50935e+06	7.72862e+06	1.50235e+07	6.56485e+07	1.81715e+07	6.25007e+06	3.63155e+06	1.18552e+07	4.75553e+06	1.19548e+06	2.89273e+06	2.43999e+06	2.0756e+07	1.06702e+07	1.192e+07	3.37347e+07	5.44305e+06	3.67217e+06	6.88983e+06	2.44527e+06	1.31911e+07	8.33063e+06	1.11763e+07	1.22759e+07	1.85917e+07	1.1927e+07	2.20648e+07	1.40598e+06	6.94207e+06	3.15763e+06	8.35931e+06	2.97748e+06	5.62645e+06	1.69675e+07	1.21588e+07	8.8321e+06	1.43599e+07	5.38725e+06	NaN	NaN	3.23103e+06	7.33466e+06	793454	NaN	NaN	5.81758e+06	9.39311e+06	5.08606e+06	3.4683e+06	3.54579e+06	9.30818e+06	NaN	7600268	5.99961e+06	2.69975e+06	1.21515e+07	6.93556e+06	NaN	5.62505e+06	9.91909e+06	5.58361e+06	2.71865e+06	NaN	3.74576e+06	2.70151e+06	1.3392e+06	2.95037e+06	4.98407e+06	1.62377e+06	588627	2.2198e+06	1.66346e+06	1.07775e+07	NaN	4.15329e+06	3.38747e+06	2.85594e+06	1.39016e+06	1.19049e+07	NaN	0	673	1.912e-06	6.305e-16	18.46	1002.9	1002.9	1002.9	3.43611e-19	4.89887e-20	0	0	1.24386e-17	1.89884e-18	0	0	5.4	43.75
P10253	GAA	High	[R].NHNSLLSLPQEPYSFSEPAQQAMR.[K]	P10253 [673-696]	High	High	1xOxidation [M23]	1	1	71	0	2760.3	0	7.43691e+06	2.18027e+06	2.51585e+06	479889	NaN	802337	9.23304e+06	5.23472e+06	NaN	1.2388e+06	9.48743e+06	NaN	NaN	NaN	704362	NaN	3.84019e+06	814528	6.73212e+06	4.54712e+06	NaN	NaN	NaN	4.95112e+06	3.07018e+06	3.92722e+06	2.98174e+06	NaN	NaN	2.01395e+06	1.32517e+06	5.5071e+06	1.97425e+06	1.72843e+07	2.1375e+06	NaN	1.09056e+06	853740	4.16363e+06	NaN	5.56286e+06	1.24876e+06	NaN	2.32778e+06	NaN	4.85713e+06	961799	3.21954e+06	1.82326e+06	NaN	1.55405e+06	3.54318e+06	NaN	NaN	280363	NaN	4.14952e+06	1.85296e+06	9.44299e+06	3.46002e+06	5.59326e+06	811627	1.59526e+06	NaN	NaN	2.19627e+06	NaN	2.12621e+06	NaN	3.296e+06	2.87668e+06	2.19284e+06	1.01741e+06	4.94557e+06	3.78879e+06	9.15698e+06	9.37884e+06	1.18782e+07	2.34882e+06	5.43664e+06	3.2842e+06	7.69545e+06	NaN	0	673	1.912e-06	4.2e-13	14.47	793	789.3	789.3	3.39017e-15	4.3344e-16	0	0	1.22723e-13	1.46259e-14	0	0	5.36	51.23
P10253	GAA	High	[R].NHNSLLSLPQEPYSFSEPAQQAMR.[K]	P10253 [673-696]	High	High		1	1	291	0	2744.31	7	4.59569e+07	1.7167e+07	1.71573e+07	3.22904e+07	1.39183e+07	2.7736e+07	3.06495e+07	3.64766e+07	2.36344e+07	2.6065e+07	6.57587e+07	4.93068e+07	9.96973e+06	1.8416e+07	1.74049e+07	7.84179e+06	1.83003e+07	8.4147e+06	7.14597e+07	2.29742e+07	6.14696e+06	3.37975e+07	1.95349e+07	4.13964e+07	2.98881e+07	6.28952e+07	1.7192e+07	6.17416e+06	1.90588e+07	6.80439e+07	1.62377e+07	2.73499e+07	1.43609e+07	9.66883e+07	1.89507e+07	1.72269e+07	3.43369e+07	3.71637e+07	1.07322e+08	8.05465e+07	3.7573e+07	3.50359e+07	8.5635e+07	1.14256e+07	3.58132e+07	1.60706e+07	1.91294e+07	5.27991e+07	3.32806e+07	5.04592e+07	2.08265e+07	5.52348e+07	6.21396e+07	4.42129e+07	1.21897e+07	4.69647e+07	2.426e+07	7.84717e+07	4.21008e+07	3.89341e+07	8.16731e+07	3.73755e+07	5.02935e+07	5.53027e+07	3.66376e+07	1.05757e+07	4.04209e+07	1.76455e+07	1.972e+07	7.90257e+07	3.65968e+07	1.65854e+07	1.77231e+07	3.92788e+07	3.85701e+07	5.07763e+07	7.63676e+07	4.98947e+07	5.90809e+07	5.87108e+07	1.97339e+07	4.36893e+07	NaN	0	673	1.912e-06	6.305e-16	17.47	904	904	904	3.39017e-18	4.34905e-19	0	0	1.22723e-16	1.56299e-17	0	0	5.51	53.92
Q99574	SERPINI1	High	[K].SQFRPENTR.[T]	Q99574 [192-200]	High	High		1	1	93	0	1134.57	1	NaN	NaN	586872	NaN	NaN	NaN	1.38896e+06	NaN	941734	NaN	1.65278e+06	NaN	NaN	NaN	492084	NaN	NaN	NaN	3.00106e+06	NaN	NaN	NaN	NaN	NaN	NaN	NaN	NaN	NaN	NaN	NaN	NaN	NaN	NaN	NaN	NaN	NaN	NaN	NaN	NaN	NaN	NaN	NaN	NaN	NaN	NaN	81915.5	NaN	NaN	NaN	NaN	NaN	NaN	NaN	NaN	NaN	NaN	NaN	NaN	NaN	NaN	NaN	NaN	NaN	NaN	NaN	NaN	NaN	NaN	NaN	NaN	859378	NaN	NaN	NaN	NaN	NaN	NaN	NaN	NaN	NaN	NaN	NaN	NaN	0	0	1.912e-06	4.222e-08	3.59	310.2	181.3	181.3	0.000255389	1.38468e-06	1.31129e-06	9.45984e-05	0.00916243	0.000251804	0.000251693	0.00254647	2.42	18.37
O75882-1	ATRN	High	[R].NHNALLASLTTQK.[K]	O75882-1 [818-830]	High	High		1	3	38	0	1410.77	2	NaN	NaN	1.19974e+06	NaN	NaN	NaN	1.72401e+06	NaN	NaN	NaN	9.82246e+06	NaN	NaN	NaN	NaN	NaN	NaN	427313	1.70827e+06	NaN	NaN	NaN	NaN	1.02398e+06	NaN	955583	NaN	NaN	NaN	NaN	9.65114e+06	637925	NaN	NaN	NaN	NaN	NaN	NaN	NaN	NaN	NaN	NaN	NaN	NaN	NaN	NaN	NaN	NaN	NaN	NaN	NaN	NaN	NaN	NaN	NaN	NaN	NaN	NaN	NaN	NaN	NaN	NaN	NaN	NaN	NaN	NaN	NaN	NaN	NaN	NaN	NaN	717359	NaN	NaN	6.69613e+06	NaN	2.2112e+07	NaN	NaN	4.71044e+06	1.58543e+07	1.24484e+07	NaN	0	0	1.912e-06	6.314e-10	10.11	604.4	526.1	526.1	7.75264e-11	8.0548e-12	0	0	2.80643e-09	2.65545e-10	0	0	3.52	34.54
P21810	BGN	High	[K].NHLVEIPPNLPSSLVELR.[I]	P21810 [148-165]	High	High		1	1	696	0	2027.13	32	2.00347e+07	1.57435e+07	6.58036e+06	2.08744e+07	1.69379e+07	1.51353e+07	1.51674e+07	1.23435e+07	2.06665e+07	2.84628e+07	2.66684e+07	5.46601e+07	1.38413e+07	1.51095e+07	2.15349e+07	1.2494e+07	1.56889e+07	6.91789e+06	5.29311e+07	3.72874e+07	3.53607e+07	1.97438e+07	1.13846e+07	1.27314e+08	2.55406e+07	1.35368e+07	2.33598e+07	1.91347e+07	3.66532e+07	4.56284e+07	1.31191e+07	1.1484e+07	1.87826e+07	3.59071e+07	1.20141e+07	1.69247e+07	2.08143e+07	5.24596e+07	5.77722e+07	7.60578e+07	4.927e+07	1.16626e+08	6.05688e+07	7.44681e+06	3.29947e+07	1.17052e+07	2.08119e+07	2.11125e+07	2.00387e+07	4.75213e+07	2.40083e+07	5.08418e+07	2.43577e+07	4.04249e+07	1.36288e+07	2.88183e+07	2.66967e+07	3.61039e+07	1.86874e+07	2.10875e+07	8.51721e+07	6.52073e+07	3.47931e+07	1.80885e+07	2.32367e+07	5.62891e+07	3.02597e+07	1.0768e+07	1.88257e+07	2.0359e+07	3.27521e+07	1.6095e+07	2.69958e+07	1.62768e+07	2.4005e+07	3.16828e+07	40424384	2.28394e+07	5.38443e+07	3.18424e+07	1.87996e+07	1.38336e+07	NaN	0	0	1.912e-06	6.305e-16	11.1	623.2	610.8	610.8	7.86287e-12	9.47214e-13	0	0	2.84633e-10	3.31277e-11	0	0	4.98	60.27
Q99798	ACO2	High	[K].SQFTITPGSEQIR.[A]	Q99798 [412-424]	High	High		1	1	16	0	1463.75	1	NaN	NaN	NaN	NaN	NaN	NaN	NaN	NaN	NaN	NaN	NaN	1.3179e+06	1.33228e+06	NaN	1.35259e+06	NaN	NaN	NaN	NaN	NaN	NaN	1.86157e+06	NaN	NaN	635412	NaN	NaN	565606	1.9505e+06	1.36586e+06	NaN	NaN	869873	1.62205e+06	1.95512e+06	847171	NaN	NaN	NaN	NaN	NaN	NaN	1.81623e+06	NaN	917098	1.70207e+06	NaN	NaN	NaN	3.15006e+06	1.14368e+06	NaN	6.50243e+06	NaN	380927	1.92764e+06	508348	1.51948e+06	NaN	NaN	1.14265e+07	NaN	NaN	NaN	NaN	NaN	NaN	NaN	NaN	1.67894e+06	1.51317e+06	NaN	NaN	NaN	NaN	NaN	NaN	2.05041e+07	NaN	4.24929e+06	NaN	NaN	NaN	0	412	1.912e-06	7.602e-08	8.57	592.3	392.2	392.2	2.71576e-09	1.94515e-10	0	0	2.175e-08	1.30369e-09	0	0	3.51	39.72
Q04756	HGFAC	High	[R].SQFVQPICLPEPGSTFPAGHK.[C]	Q04756 [514-534]	High	High	1xCarbamidomethyl [C8]	1	1	33	0	2297.14	0	3.28586e+06	1272037	2.50007e+06	1.21976e+06	NaN	NaN	NaN	NaN	NaN	3.26585e+06	1.27167e+07	5.9059e+06	3.96381e+06	5.56396e+06	4.67369e+06	6.06194e+06	NaN	4.65496e+06	5.23853e+06	1.48308e+07	2.01768e+07	1.89306e+06	NaN	NaN	273565	8.59613e+06	NaN	NaN	7.59561e+06	1.06633e+06	2.65862e+06	NaN	438679	9.35222e+06	2.98074e+06	1.09077e+06	381262	1.13088e+06	3.15397e+06	2.27456e+06	1.55979e+06	NaN	819394	NaN	NaN	NaN	NaN	773427	NaN	NaN	338140	NaN	1.18657e+07	4.22844e+06	4.08467e+06	1.71839e+06	NaN	NaN	1.13866e+07	NaN	1.99818e+06	1.58398e+06	3.87961e+06	5.86662e+06	1.38778e+06	NaN	NaN	NaN	401859	1.17969e+06	4.43471e+06	NaN	639268	3.73947e+06	931372	1.67521e+07	1.53995e+07	1.48341e+06	1.3652e+07	9.05876e+06	1.20408e+07	NaN	NaN	0	0	1.912e-06	1.148e-12	15.41	841.8	821.6	821.6	3.86383e-16	5.48926e-17	0	0	1.39869e-14	1.96602e-15	0	0	5.59	52.74
O43155	FLRT2	High	[K].NHLSSVPVGLPVDLQELR.[V]	O43155 [169-186]	High	High		1	1	7	0	1973.08	0	273860	230504	449134	NaN	1.081e+06	NaN	832968	418367	2.38468e+06	NaN	1.58705e+06	719049	NaN	1.4474e+06	NaN	NaN	NaN	NaN	7.87091e+06	NaN	NaN	1.67727e+06	NaN	NaN	NaN	2.08964e+06	NaN	NaN	1.07736e+06	1.05781e+07	NaN	NaN	NaN	NaN	NaN	NaN	1.4185e+06	8.83388e+06	1.76626e+06	1.17378e+07	1.28604e+06	NaN	1.69986e+06	NaN	2.20949e+06	NaN	NaN	NaN	NaN	1.57068e+06	NaN	1.01728e+06	NaN	NaN	NaN	3.94187e+06	NaN	1.08368e+06	NaN	NaN	3.81659e+06	3.38464e+06	570577	815633	NaN	4.63278e+06	4.79457e+06	NaN	NaN	3.65289e+06	1.1757e+06	784634	NaN	1.95631e+06	3.17565e+06	NaN	NaN	2.84441e+06	NaN	2.90947e+06	NaN	865277	NaN	0	169	1.912e-06	1.614e-06	3.96	241.1	241.1	241.1	0.000110833	1.05545e-06	7.28539e-07	5.13031e-05	0.00399643	7.62258e-05	7.59596e-05	0.00103228	1.37	56.7
P04114	APOB	High	[K].NHLQLEGLFFTNGEHTSK.[A]	P04114 [3569-3586]	High	High		1	1	11	0	2072.02	0	827867	397499	NaN	NaN	NaN	468378	NaN	NaN	NaN	NaN	NaN	NaN	373984	735161	NaN	NaN	NaN	NaN	NaN	NaN	NaN	2.60174e+06	NaN	NaN	1.28807e+06	NaN	516949	411238	NaN	2.56245e+06	1.9941e+06	NaN	1.23482e+06	2.31217e+06	2.48132e+06	509642	1.04591e+06	1.33906e+06	NaN	1.85214e+07	NaN	NaN	850737	NaN	NaN	NaN	NaN	4.88561e+06	NaN	NaN	NaN	NaN	2.78266e+06	NaN	NaN	1.38109e+06	227408	1.25207e+06	NaN	NaN	NaN	NaN	4.77527e+06	1.00667e+06	NaN	NaN	NaN	NaN	NaN	2.15278e+06	NaN	2.26965e+06	2.12837e+06	NaN	2.11772e+06	1.30613e+07	2.75782e+06	1.55593e+06	3.97074e+06	NaN	NaN	NaN	NaN	0	3569	1.912e-06	3.242e-10	7.55	536.6	512.8	512.8	2.80653e-08	2.54869e-09	0	0	1.01595e-06	1.05735e-07	0	0	5.98	50.15
Q7L7X3	TAOK1	High	[R].NHLLETTPK.[S]	Q7L7X3 [742-750]	High	High		1	2	4	0	1052.57	1	NaN	NaN	NaN	NaN	NaN	NaN	NaN	NaN	NaN	NaN	NaN	NaN	NaN	NaN	NaN	NaN	NaN	NaN	NaN	NaN	NaN	NaN	NaN	1.00514e+06	NaN	NaN	NaN	NaN	NaN	NaN	NaN	NaN	NaN	1.16693e+06	NaN	668176	NaN	NaN	1.76417e+06	NaN	NaN	NaN	364442	196583	239100	NaN	NaN	NaN	998952	NaN	451135	NaN	980292	NaN	867054	NaN	NaN	NaN	673690	2.78949e+06	NaN	NaN	NaN	NaN	3.63784e+06	389287	NaN	334116	NaN	NaN	1.46184e+06	438948	NaN	1.8663e+06	NaN	NaN	NaN	NaN	NaN	NaN	NaN	NaN	NaN	0	0	1.526e-05	0.00022	3.04	495.9	161.6	161.6	0.000905033	1.7809e-05	1.77985e-05	0.000206603	0.00723801	0.000168893	0.000168802	0.00200707	2.57	21.72
P20930	FLG	High	[R].NHLGSAWEQSR.[D]	P20930 [1941-1951]	High	High		1	1	16	0	1284.61	1	NaN	NaN	6.01237e+06	NaN	NaN	NaN	825973	185089	429174	NaN	NaN	NaN	NaN	NaN	NaN	NaN	411540	1.16187e+06	814933	NaN	1.41467e+06	NaN	NaN	NaN	355376	NaN	584821	648414	476799	1.19187e+06	NaN	210136	NaN	NaN	NaN	411839	NaN	652194	NaN	NaN	NaN	NaN	444612	672162	NaN	484333	663619	394543	NaN	NaN	NaN	NaN	NaN	3.39298e+06	1.51654e+06	NaN	NaN	NaN	NaN	3.52628e+06	1.85708e+06	1.62677e+06	NaN	272520	NaN	NaN	254749	NaN	NaN	NaN	NaN	416013	924394	1.80991e+06	1.33519e+06	NaN	6.75458e+06	NaN	4.96033e+06	NaN	NaN	NaN	NaN	0	1941	1.912e-06	1.077e-05	4.54	482.2	275.7	275.7	2.88675e-05	1.05545e-06	9.10808e-07	6.05327e-05	0.00104392	8.04682e-06	7.85721e-06	0.000118154	2.44	21.4
P22234	PAICS	High	[K].NHLEGK.[A]	P22234 [48-53]	High	n/a		1	1	27	0	697.363	1	891131	1.02725e+06	938548	2.4263e+06	832109	2.6232e+06	2.63561e+06	2.0419e+06	2.15976e+06	2.71308e+06	2.54574e+06	NaN	7.39719e+06	1.62832e+06	632968	1.4676e+06	4.69691e+06	876363	346456	4.78207e+06	2.13932e+06	1.02138e+06	1.46094e+06	NaN	1.0092e+06	1.53116e+06	2.67063e+06	1.66145e+06	3.7733e+06	NaN	3.95595e+06	4.92615e+06	4.91197e+06	2.92431e+06	1.21337e+06	1.58885e+06	2.50319e+06	3.12891e+06	NaN	NaN	4.55586e+06	556465	909670	611502	638968	3.66654e+06	478732	749411	520302	3.10472e+06	1.76562e+06	4.4846e+06	4.38375e+06	1.4251e+06	2.04926e+06	2.68486e+06	1.61443e+06	1.80308e+06	4.40353e+06	4.07218e+06	3.22289e+07	5.21105e+06	6.3134e+06	1.16e+06	2.06054e+07	1.58395e+06	NaN	2.20944e+06	165100	NaN	1.13742e+07	693445	9.22668e+06	520797	5.30266e+06	NaN	7.1414e+06	1.12574e+07	1.70025e+07	NaN	1.99726e+07	6.65706e+06	NaN	0	48	NaN	NaN	1.85	449.5	60.9	60.9	0.0142356	0.000601812	0.000601807	0.00416877	0.111354	0.0035474	0.00354739	0.0283253	NaN	23.34
P10253	GAA	High	[R].NHNSLLSLPQEPYSFSEPAQQAMRK.[A]	P10253 [673-697]	High	High		1	1	27	1	2872.4	1	1.33586e+06	1.03053e+06	1.10371e+06	1.9867e+06	1.09792e+06	307276	4.71938e+06	1.02155e+06	NaN	1.34762e+06	5.62634e+06	901879	NaN	NaN	5.19744e+06	NaN	1.87435e+06	1.04356e+06	8.53683e+06	1.34571e+06	1.21302e+06	1.86775e+06	1.3707e+06	5.91697e+06	1.13645e+06	1.57091e+06	826817	758485	3.5197e+06	1.0535e+06	1.36049e+06	1.32215e+06	542839	NaN	613202	407969	1.2375e+06	NaN	1.22286e+06	NaN	3.03892e+06	3.03179e+06	7.34343e+06	823891	6.16772e+06	2.71984e+06	1.38456e+06	775786	2.04692e+06	5.13405e+06	1.89679e+06	3.03458e+06	2.62773e+06	NaN	385389	2.36367e+06	3.75148e+06	NaN	NaN	662434	1.46417e+07	NaN	NaN	2.86608e+06	3.33485e+06	3.73268e+06	5.00267e+06	2.25452e+06	1.90955e+06	1.34062e+06	2.71903e+06	NaN	3.01243e+06	1.58969e+06	7.29191e+06	NaN	NaN	8.22896e+06	2.67014e+06	4.23448e+06	2.13218e+06	811252	NaN	0	0	1.912e-06	6.305e-16	19	1016.6	1016.6	1016.6	9.91561e-20	1.37013e-20	0	0	3.58941e-18	4.93027e-19	0	0	5.69	48.89
Q86TH1	ADAMTSL2	High	[K].NFNIAGTVVK.[Y]	Q86TH1 [276-285]	High	High		1	1	129	0	1062.59	5	5.14232e+06	2573020	2.53235e+06	9.30302e+06	862086	4.00818e+06	2.61148e+06	3.66553e+06	2.11223e+06	5.03203e+06	8.87216e+06	8.96656e+06	2.69169e+06	3.2357e+06	1.48794e+06	3.39418e+06	2.44762e+06	569607	1.057e+07	5.08673e+06	5.3433e+06	2.73041e+06	6.53213e+06	7.70564e+06	2.10058e+06	9.97246e+06	7.01897e+06	5.29382e+06	2.88726e+06	7.03912e+06	2.80783e+06	4.74629e+06	2.99203e+06	4209317	5.28389e+06	3.45294e+06	4.82002e+06	8.95551e+06	1.20558e+07	7.57241e+06	1.25783e+07	9.27738e+06	1.13215e+07	2.03699e+06	9.78308e+06	2.55461e+06	4.65406e+06	2.14756e+06	1.19956e+07	7.49687e+06	3.58134e+06	1.16944e+07	1.10092e+07	2.22266e+06	5.46202e+06	1.36407e+07	4.16825e+06	7.99225e+06	4.51185e+06	4.99793e+06	9.98103e+06	1.14904e+07	1.1776e+07	4.58789e+06	1.14951e+07	2.22715e+06	7.32154e+06	3.5089e+06	6.05222e+06	6.17463e+06	8.2207e+06	5.72688e+06	2.37069e+06	1.094e+07	7.90355e+06	1.46585e+07	1.62498e+07	1.12851e+07	6.54124e+06	6.43715e+06	NaN	7.98463e+06	NaN	0	276	1.169e-05	4.291e-05	4.43	410.3	280.9	280.9	3.69171e-05	1.05545e-06	8.91039e-07	5.95983e-05	0.00133463	8.04682e-06	7.64683e-06	0.000115801	2.52	42.14
P00748	F12	High	[R].NGPLSCGQR.[L]	P00748 [354-362]	High	High	1xCarbamidomethyl [C6]	1	1	6	0	988.463	1	NaN	NaN	NaN	NaN	NaN	NaN	NaN	NaN	NaN	NaN	NaN	NaN	NaN	NaN	NaN	NaN	NaN	NaN	NaN	NaN	NaN	NaN	NaN	NaN	NaN	NaN	NaN	251544	NaN	680736	NaN	NaN	NaN	1.17201e+06	NaN	NaN	NaN	NaN	NaN	566130	NaN	NaN	NaN	NaN	NaN	NaN	NaN	NaN	NaN	NaN	NaN	NaN	NaN	NaN	NaN	NaN	NaN	542673	NaN	465096	NaN	NaN	NaN	NaN	NaN	NaN	NaN	174359	NaN	514260	NaN	NaN	530433	399962	NaN	NaN	NaN	NaN	NaN	NaN	NaN	NaN	NaN	0	354	8.698e-05	0.001041	3.14	289.9	166	166	0.000726892	8.86715e-06	8.80819e-06	0.000169083	0.0256566	0.000686446	0.000686282	0.00647783	1.67	19.99
P00915	CA1	High	[K].NGPEQWSK.[L]	P00915 [12-19]	High	High		1	1	23	0	945.442	1	240961	177323	NaN	NaN	NaN	NaN	417355	NaN	NaN	414114	NaN	NaN	NaN	226759	161472	NaN	NaN	NaN	981739	NaN	NaN	NaN	NaN	183576	328566	NaN	NaN	NaN	303031	NaN	NaN	NaN	NaN	2.45635e+06	NaN	244504	NaN	NaN	NaN	NaN	NaN	NaN	NaN	NaN	399188	157856	NaN	1.01945e+06	NaN	2.67312e+06	491317	NaN	NaN	3.13997e+06	NaN	NaN	201097	NaN	2.03532e+06	527816	NaN	NaN	NaN	NaN	NaN	NaN	NaN	125762	NaN	NaN	NaN	1.62275e+06	514590	NaN	298145	3.99756e+06	6.98793e+06	NaN	NaN	4.29336e+06	NaN	NaN	NaN	0	12	0.001034	0.01563	2.68	273.2	194.6	194.6	0.00207382	6.75222e-05	6.73642e-05	0.000421537	0.0699655	0.00179625	0.00179609	0.0146376	0.88	20.56
Q10471	GALNT2	High	[K].NFYYAAVPSAR.[N]	Q10471 [394-404]	High	High		1	1	10	0	1258.62	1	NaN	NaN	NaN	NaN	NaN	NaN	NaN	NaN	NaN	NaN	NaN	NaN	NaN	NaN	NaN	NaN	NaN	NaN	NaN	NaN	NaN	1.86671e+06	618629	1.43801e+06	1.13222e+06	NaN	NaN	NaN	NaN	NaN	NaN	NaN	NaN	NaN	NaN	NaN	NaN	NaN	NaN	NaN	NaN	3.19604e+06	NaN	302382	871071	960091	NaN	NaN	753996	NaN	NaN	NaN	NaN	NaN	NaN	NaN	NaN	NaN	NaN	NaN	NaN	1.77863e+06	NaN	NaN	1.32646e+06	1.01835e+07	3.34194e+06	NaN	NaN	NaN	NaN	729895	475731	NaN	2.52118e+06	2.30022e+06	NaN	NaN	NaN	NaN	NaN	NaN	NaN	0	0	5.296e-05	0.0007688	3.74	392.3	239.9	239.9	0.00018383	1.38468e-06	1.36961e-06	9.77899e-05	0.00661161	0.000145647	0.000145344	0.00190493	2.26	41.43
P52907	CAPZA1	High	[K].NFWNGR.[W]	P52907 [167-172]	High	Medium		1	1	2	0	793.374	1	NaN	549108	NaN	NaN	446629	NaN	799222	NaN	557717	336207	NaN	469329	420635	NaN	312454	NaN	NaN	435158	NaN	NaN	606444	6.60635e+06	422729	1.5483e+06	1.3963e+06	708256	421064	NaN	NaN	3.20863e+06	3.83812e+07	NaN	403408	2.42311e+06	1.05382e+06	611213	878323	NaN	NaN	NaN	NaN	864424	1.66262e+06	NaN	602366	NaN	NaN	NaN	365577	NaN	535123	NaN	NaN	NaN	NaN	NaN	460767	NaN	NaN	NaN	NaN	NaN	805464	4.39662e+06	4.10207e+06	855925	2.72216e+06	560017	1.3955e+06	1.4315e+06	NaN	2.31615e+06	1.50511e+06	NaN	2.09705e+06	6.24889e+06	NaN	8.20305e+06	5.94819e+06	4.12849e+06	485551	NaN	NaN	0	167	0.02954	0.5904	1.03	212	51.5	51.5	0.093931	0.00339044	0.00338964	0.0199728	0.793287	0.0715447	0.0715444	0.531376	1.17	32.16
O43155	FLRT2	High	[R].NFVYCNER.[S]	O43155 [45-52]	High	High	1xCarbamidomethyl [C5]	1	1	17	0	1101.48	2	570429	NaN	813112	788575	NaN	329152	700183	NaN	1.73696e+06	NaN	NaN	2.06585e+06	NaN	1.63073e+06	1.29672e+06	345666	NaN	NaN	864908	NaN	752938	NaN	NaN	1.28586e+06	584024	NaN	NaN	NaN	NaN	NaN	NaN	800264	691390	5.86006e+06	933102	893508	NaN	1.97688e+06	NaN	2511095	NaN	1.15277e+06	NaN	310763	NaN	1.16805e+06	997326	752880	NaN	NaN	NaN	1.70674e+06	NaN	NaN	NaN	NaN	NaN	NaN	NaN	1.02022e+06	8.10167e+06	6.24691e+06	NaN	NaN	NaN	1.72562e+06	1.14148e+06	NaN	NaN	NaN	NaN	1.44277e+06	418832	2.74986e+06	731415	1.89035e+06	7.18823e+06	NaN	NaN	NaN	NaN	NaN	NaN	0	45	3.037e-05	0.0004584	3.79	394.5	226.4	226.4	0.000162676	1.05545e-06	6.95746e-07	4.94071e-05	0.0058551	0.000118296	0.000118284	0.00157494	1.96	25.68
Q7L576-1	CYFIP1	High	[R].NFVGPPHFQVICR.[L]	Q7L576-1 [907-919]	High	n/a	1xCarbamidomethyl [C12]	1	1	1	0	1570.79	1	NaN	NaN	NaN	NaN	NaN	NaN	NaN	NaN	NaN	NaN	NaN	NaN	NaN	NaN	NaN	NaN	NaN	NaN	NaN	NaN	NaN	320781	NaN	NaN	182954	525283	NaN	NaN	NaN	1.76209e+06	725930	NaN	297182	1.06647e+06	1.44453e+06	532926	NaN	423791	1.10601e+06	NaN	2.37004e+06	245663	NaN	NaN	NaN	NaN	NaN	NaN	NaN	NaN	NaN	NaN	NaN	NaN	NaN	NaN	NaN	NaN	NaN	657512	1.33977e+07	1.20542e+06	NaN	NaN	8.23632e+06	NaN	NaN	NaN	NaN	NaN	NaN	1.69746e+06	NaN	NaN	NaN	NaN	NaN	3.59409e+06	NaN	NaN	1.96467e+06	2.98676e+06	NaN	0	907	NaN	NaN	0.65	114	23.2	23.2	0.221583	0.0092866	0.00928658	0.0647184	0.867019	0.101949	0.101949	0.644565	NaN	19.64
P04062	GBA	High	[R].NFVDSPIIVDITK.[D]	P04062 [435-447]	High	High		1	4	32	0	1460.8	3	1.34166e+06	410533	287709	3.72634e+06	1.70612e+06	NaN	NaN	NaN	603595	1.0166e+06	776784	1.37343e+06	NaN	1.40079e+06	781129	230300	1.25506e+06	639893	4.14905e+06	2.79911e+06	2.27733e+06	NaN	NaN	2.84911e+06	367013	4.51831e+06	2.64772e+06	2.29145e+06	1.67625e+07	8.40606e+06	1.92053e+06	452517	2.12157e+06	1.59589e+07	631751	335389	1.60467e+06	NaN	NaN	1.7485e+06	NaN	1.26474e+07	632886	NaN	612599	722194	1.95915e+06	NaN	NaN	1.00164e+06	5.3396e+06	2.92095e+06	NaN	NaN	NaN	677904	2.88896e+06	NaN	NaN	1.95118e+06	1.39424e+07	2.32562e+06	2.30359e+07	NaN	NaN	1.27653e+06	NaN	588128	1.5521e+06	9.46568e+06	NaN	5.01751e+06	499436	2.71605e+06	571098	4.59723e+06	NaN	4.06981e+06	8.791e+06	1.00147e+06	2.45673e+06	1.6853e+06	NaN	0	0	1.912e-06	2.772e-08	6.47	450.8	348.3	348.3	3.37427e-07	2.84978e-08	0	0	1.22146e-05	1.89086e-06	1.64663e-06	6.90751e-05	2.89	60.85
Q7L7X3	TAOK1	High	[R].NFVDSCLQK.[I]	Q7L7X3 [256-264]	High	Medium	1xCarbamidomethyl [C6]	1	1	14	0	1110.52	2	NaN	NaN	NaN	NaN	7.99155e+06	78809	2.4191e+06	96342.1	6.99327e+06	NaN	73881.9	NaN	NaN	NaN	NaN	NaN	NaN	NaN	631663	NaN	NaN	NaN	NaN	1.6577e+07	229570	NaN	NaN	NaN	NaN	193964	64735.7	NaN	NaN	NaN	NaN	NaN	NaN	NaN	NaN	NaN	NaN	6.1867e+06	NaN	111180	NaN	497694	120180	181779	NaN	NaN	NaN	NaN	22168.7	40510.5	NaN	NaN	39652.4	NaN	NaN	NaN	NaN	NaN	NaN	3.05507e+06	NaN	1.58885e+07	685196	149498	NaN	NaN	NaN	947930	NaN	2.64457e+06	NaN	NaN	74290.1	NaN	NaN	NaN	NaN	69793.8	NaN	0	256	0.0247	0.509	1.84	300.6	65.8	65.8	0.0144314	0.000605367	0.000605186	0.00419651	0.112846	0.00359302	0.00359283	0.028681	1.5	16.18
P15924-1	DSP	High	[K].NFVDPVTK.[K]	P15924-1 [2171-2178]	High	High		1	3	6	0	919.488	0	NaN	NaN	NaN	NaN	NaN	NaN	NaN	NaN	NaN	NaN	NaN	NaN	NaN	NaN	NaN	NaN	NaN	NaN	NaN	NaN	NaN	NaN	NaN	NaN	NaN	NaN	NaN	NaN	NaN	NaN	NaN	NaN	NaN	NaN	NaN	NaN	NaN	NaN	NaN	NaN	NaN	NaN	NaN	NaN	NaN	NaN	NaN	NaN	NaN	NaN	NaN	NaN	2.11345e+06	NaN	NaN	NaN	NaN	NaN	2.13986e+06	NaN	NaN	NaN	NaN	NaN	1.68608e+06	NaN	5.57913e+06	NaN	613597	NaN	NaN	2.37474e+06	NaN	NaN	NaN	4.45493e+06	NaN	NaN	NaN	NaN	NaN	NaN	NaN	0	2171	0.005083	0.06399	1.65	233.9	59	59	0.0223661	0.000867236	0.000867198	0.00522273	0.459608	0.0248079	0.0248079	0.214178	1.32	31.57
O95954-1	FTCD	High	[M].SQLVECVPNFSEGK.[N]	O95954-1 [2-15]	High	n/a	1xAcetyl [N-Term];1xCarbamidomethyl [C6]	1	1	53	0	1635.77	2	3.81367e+06	1.17459e+06	763244	1.81067e+06	496744	NaN	NaN	659367	1.47115e+06	712682	2.08499e+06	7.64923e+06	940750	341664	578480	NaN	NaN	NaN	1.77944e+06	3.35835e+06	1.18968e+06	2.30077e+06	1.23717e+06	3.26147e+06	1.11461e+06	1.2432e+06	421802	416931	NaN	2.41609e+06	NaN	1.48443e+06	1.93488e+06	5.75899e+06	764419	911284	1.7078e+06	757208	819058	NaN	1.0154e+06	578004	2.14126e+06	NaN	NaN	470719	NaN	NaN	853750	1.02081e+06	2.29001e+06	2.40112e+06	2.52708e+06	3.17909e+06	223581	NaN	675443	4.28781e+06	980035	509085	4.82573e+06	2.53627e+06	5.00245e+06	1.79337e+06	1.76152e+06	NaN	557801	1.78047e+06	2.77158e+06	1.73923e+06	2.8013e+06	1.58715e+06	440212	1.42939e+06	571792	2.70902e+06	3.68311e+06	2.44518e+06	2.82353e+06	NaN	NaN	NaN	NaN	0	2	NaN	NaN	10.83	609.5	422.5	422.5	1.49503e-11	1.93693e-12	0	0	5.41193e-10	7.04633e-11	0	0	NaN	60.09
P04114	APOB	High	[K].NFVASHIANILNSEELDIQDLK.[K]	P04114 [591-612]	High	High		1	1	75	0	2483.28	0	3.12034e+06	1.55673e+06	1.69937e+06	1.23306e+06	2.83502e+06	1.15686e+06	356113	898266	4.66411e+06	693985	3.35551e+06	626022	708152	303116	574402	613151	3.01575e+06	1.43501e+06	5.58065e+06	545892	960347	1.18098e+06	NaN	NaN	1.24046e+06	371527	1.22341e+06	NaN	782291	2.02995e+06	NaN	NaN	1.13876e+06	1.81568e+06	3.11634e+06	1.79638e+06	2.23526e+06	3.83485e+06	642448	6.14291e+06	557157	NaN	3.37848e+06	233642	1.42151e+06	1.19354e+06	691165	4.68673e+06	1.16648e+06	2.28099e+06	3.55327e+06	NaN	967548	3.37961e+06	609414	577975	291386	879473	1.97764e+06	470713	NaN	NaN	6.66525e+06	3.44556e+06	5.45668e+06	8.2641e+06	2.25998e+06	NaN	387447	2.54728e+06	1.28773e+06	NaN	NaN	2.1483e+06	3.28825e+06	7.97179e+06	4.04632e+06	5.35557e+06	7.05094e+06	527501	722946	NaN	NaN	0	591	1.912e-06	4.133e-13	13.24	727.1	720.5	720.5	5.78192e-14	7.87686e-15	0	0	2.09303e-12	2.83096e-13	0	0	5.81	65.25
P04040	CAT	High	[K].NFTEVHPDYGSHIQALLDK.[Y]	P04040 [481-499]	High	High		1	1	19	0	2184.07	2	NaN	NaN	NaN	NaN	NaN	1.17155e+06	2.49573e+06	NaN	NaN	NaN	1.80562e+06	800455	NaN	NaN	NaN	NaN	1.39039e+06	NaN	4.95543e+06	NaN	NaN	NaN	420988	NaN	NaN	7.69171e+06	1.08147e+06	NaN	1.61959e+06	5.4651e+06	NaN	NaN	NaN	4.57212e+06	743913	724432	NaN	6.75006e+06	1.21997e+06	1.52935e+07	958843	NaN	4.62183e+06	NaN	1.83923e+06	988492	NaN	2.53645e+06	1.00228e+06	NaN	NaN	NaN	2.96055e+06	2.83105e+06	753650	2.09389e+06	NaN	1.55806e+06	753601	3.18027e+06	NaN	NaN	NaN	3.13837e+06	1.56152e+06	NaN	1.06661e+06	1.21642e+06	659532	4.38103e+06	2.55605e+06	4.40746e+06	2.47408e+06	1.81653e+06	2.09054e+06	1.2791e+07	NaN	7.25497e+06	1.01887e+07	NaN	NaN	NaN	NaN	0	0	1.912e-06	6.305e-16	15.56	863.5	819.7	819.7	2.72476e-16	3.59067e-17	0	0	9.86352e-15	1.2417e-15	0	0	5.86	46.22
Q9Y512	SAMM50	High	[R].NFSVNLYK.[V]	Q9Y512 [187-194]	High	High		1	1	24	0	984.515	2	NaN	NaN	NaN	NaN	NaN	NaN	999892	NaN	NaN	NaN	1.0622e+06	NaN	548554	NaN	554218	NaN	NaN	NaN	1.20807e+06	NaN	NaN	NaN	NaN	NaN	453866	NaN	889138	NaN	NaN	1.77992e+06	NaN	NaN	NaN	NaN	NaN	NaN	NaN	794260	746470	2.7155e+06	NaN	1.19838e+06	2.5687e+06	221872	NaN	NaN	NaN	NaN	NaN	2.47444e+06	567416	NaN	NaN	NaN	NaN	2.7414e+06	NaN	NaN	NaN	NaN	NaN	1.98713e+06	NaN	NaN	NaN	NaN	NaN	NaN	NaN	557219	NaN	NaN	NaN	NaN	877077	NaN	NaN	NaN	NaN	NaN	NaN	NaN	NaN	0	0	0.0002959	0.003325	3.37	278.1	160.9	160.9	0.000429769	3.65476e-06	3.64872e-06	0.00013159	0.0153265	0.000491969	0.000491906	0.00452507	1.5	39.5
Q08380	LGALS3BP	High	[K].SQLVYQSR.[R]	Q08380 [428-435]	High	High		1	1	107	0	980.516	5	8.36212e+06	3.50897e+06	1.1957e+07	1.66992e+07	5.35761e+06	3.29539e+06	1.35802e+07	8.79111e+06	3.88251e+06	4.64568e+06	6.65732e+07	5.09938e+06	9.71964e+06	6.4189e+06	1.66146e+06	8.34919e+06	5.22041e+06	1.16272e+07	1.38175e+07	9.01021e+06	2.05939e+07	1.28508e+06	4.49544e+06	3.82627e+06	6.11362e+06	9.49517e+06	7.14913e+06	7.17982e+06	8.00463e+06	3.88121e+07	2.73278e+07	1.36035e+07	7.94264e+06	2.22973e+07	8.73788e+06	1.57089e+07	3.61662e+06	8.03815e+06	1.92078e+07	1.3859e+07	3.64643e+07	9.90771e+06	1.06377e+07	1.73797e+06	4.54608e+06	3.93351e+06	6.46525e+06	4.72395e+06	1.69421e+07	3.00921e+07	7.72246e+06	8.37677e+06	4.76829e+07	5.39975e+07	5.99328e+06	1.94813e+07	6.73864e+06	4.19707e+07	3.06786e+07	1.06291e+07	6.92488e+07	4.37938e+07	2.00498e+06	3.67278e+07	3.31326e+07	397837	3.52475e+06	NaN	780920	2.00787e+06	456149	1.91735e+06	5.2064e+06	1.98135e+07	3.46591e+07	3.25705e+06	198318628	5.41926e+07	1.24107e+07	2.98079e+06	8.42926e+07	7.74304e+07	NaN	0	428	1.526e-05	0.0001526	4.2	411.7	251.4	251.4	6.32568e-05	1.05545e-06	8.61264e-07	5.82072e-05	0.00228472	1.46999e-05	1.46189e-05	0.000336398	1.97	22.68
Q9BYF1	ACE2	High	[R].NGANEGFHEAVGEIMSLSAATPK.[H]	Q9BYF1 [394-416]	High	High		1	2	142	0	2330.11	9	2.54763e+07	1.55571e+07	1.92951e+06	4.26367e+06	3.08141e+06	3.17349e+06	4.93181e+06	2.1439e+06	7.75115e+07	2.73679e+06	4.08335e+06	3.54609e+06	1.88274e+06	3.13085e+06	1.57154e+06	3.17146e+06	5.41513e+06	1.42425e+06	5.5219e+06	1.0675e+07	2.10096e+06	1.18201e+07	1.70723e+07	1.13734e+07	3.45824e+06	6.47355e+06	333421	1.31166e+06	6.48939e+06	1.59806e+07	3.81309e+06	3.15719e+06	9.44343e+06	9.3209e+06	2.60805e+06	3.36221e+06	2.64009e+07	9.21734e+06	7.1695e+06	1.7436e+07	3.33373e+06	7.81171e+06	1.17907e+07	1.32007e+06	1.42621e+07	1.66926e+06	1.73605e+06	8.50726e+06	4.22569e+06	7.40018e+06	2.59513e+06	3.52446e+06	6.38495e+06	5.7319e+06	1.27907e+06	6.04432e+06	1.37226e+06	1.48357e+07	6.42948e+06	6.65081e+06	2.01898e+07	1.46585e+07	1.97599e+07	2.81509e+06	1.66352e+07	1.03727e+07	6.58071e+06	1.47597e+06	4.64783e+06	1.21764e+07	1.3655e+07	3.52832e+06	5.98431e+06	9.34613e+06	9.89956e+06	7.13361e+06	1.13673e+07	1.5401e+07	3.9165e+07	2.32607e+07	6.50981e+06	9.22859e+06	NaN	0	394	1.912e-06	6.305e-16	11.75	660.9	576.2	576.2	1.76337e-12	2.56412e-13	0	0	6.38334e-11	9.72242e-12	0	0	5.89	65.71
P37802	TAGLN2	High	[R].NFSDNQLQEGK.[N]	P37802 [161-171]	High	High		1	2	50	0	1279.59	2	2.15563e+06	1.58078e+06	6.09533e+06	1.90364e+06	1.73893e+06	944974	1.11257e+06	1.31009e+06	2.54693e+06	1.58742e+06	3.52905e+06	NaN	1.82856e+06	1.08427e+07	4.81493e+06	2.52599e+06	2.30694e+06	953453	7.0956e+06	3.42524e+06	3.57819e+06	964082	2.08295e+06	1.3341e+06	3.04223e+06	609865	3.27708e+06	1.424e+06	NaN	1.43897e+07	1.22727e+08	2.93231e+06	4.44024e+06	1.56028e+07	2.3459e+06	3.45476e+06	2.81535e+06	3.13869e+06	4.45916e+06	2.91914e+06	2.07856e+06	1.17088e+06	6.20616e+06	2.10789e+06	5.99839e+06	2.16784e+06	2.67754e+06	4.4688e+06	3.59457e+06	6.67576e+06	2.79823e+06	1.39489e+06	4.96316e+06	2.64201e+06	2.88083e+06	1.12715e+07	4.02656e+06	NaN	3.53332e+06	1.02927e+07	1.40354e+07	NaN	NaN	9.38346e+06	3.72581e+06	749632	NaN	892551	3.35907e+06	8.14157e+06	3.05318e+06	NaN	7.94447e+06	9.33463e+06	NaN	2.46134e+07	2.54034e+08	5.91846e+07	3.27243e+07	212633245	1.2366e+08	1.75283e+08	NaN	0	0	1.912e-06	5.168e-06	7.1	541.7	419.3	419.3	8.02478e-08	6.85568e-09	0	0	6.42691e-07	6.86082e-08	0	0	2.58	25.01
Q13621-1	SLC12A1	High	[K].NFRPQCIVLTGGPMTRPALLDITHAFTK.[N]	Q13621-1 [679-706]	High	High	1xCarbamidomethyl [C6]	1	2	7	0	3154.67	0	NaN	NaN	NaN	410008	494638	426866	549316	NaN	1.18263e+06	NaN	NaN	NaN	NaN	NaN	NaN	NaN	454465	NaN	1.07327e+06	NaN	274149	NaN	NaN	NaN	NaN	NaN	NaN	NaN	NaN	1.28593e+06	NaN	NaN	NaN	NaN	NaN	NaN	NaN	NaN	NaN	NaN	NaN	NaN	NaN	NaN	NaN	NaN	NaN	NaN	NaN	NaN	NaN	NaN	NaN	NaN	NaN	NaN	NaN	NaN	NaN	NaN	NaN	NaN	NaN	NaN	7.36812e+06	NaN	463736	NaN	NaN	1.08848e+06	NaN	758325	543317	514919	NaN	NaN	NaN	NaN	2.04146e+06	NaN	NaN	NaN	NaN	0	0	1.912e-06	1.868e-10	7.9	551	551	551	1.25477e-08	1.18998e-09	0	0	4.54221e-07	4.86448e-08	0	0	4.35	66.69
Q12929	EPS8	High	[K].SQMEEVQDELIHR.[L]	Q12929 [685-697]	High	High		1	2	90	0	1613.76	4	5.38153e+06	2.83777e+06	2.91097e+06	1.213e+07	1.16235e+07	3.63751e+06	7.16288e+06	1.86491e+06	1.28089e+07	1.3365e+07	1.0741e+07	1.84357e+07	8.92721e+06	8.45616e+06	4.41957e+06	2.41999e+06	5.79804e+06	1.67986e+06	1.79026e+07	7.2522e+06	4.36926e+06	5.86658e+06	3.22191e+06	1.79601e+07	7.60784e+06	8.13852e+06	6.27945e+06	2.22226e+06	1.42517e+07	3.48123e+07	9.94708e+06	3.51058e+06	3.668e+06	2.77606e+07	736379	3.49725e+06	9.14898e+06	3.05837e+07	9.67117e+06	3.95654e+07	1.85166e+07	8.36279e+06	1.46585e+07	3.27934e+06	7.92682e+06	1.0176e+07	8.44408e+06	8.19934e+06	1.21779e+07	1.81644e+07	1.5743e+07	1.89346e+07	1.68093e+07	4.94519e+06	3.6824e+06	1.14062e+07	2.93445e+06	1.32698e+07	9.5843e+06	8.65727e+06	5.65626e+07	1.72289e+07	7.51083e+06	1.06181e+07	3.58848e+07	1.92066e+07	4.89073e+06	1.75196e+07	1.13874e+07	1.00668e+07	1.45772e+07	1.19061e+07	1.15627e+07	1.4759e+07	1.36101e+07	3.40087e+07	1.60166e+07	2.534e+07	4.54592e+07	1.48434e+07	NaN	1.30626e+07	NaN	0	685	1.912e-06	3.7e-08	6.94	515.2	444	444	1.13948e-07	9.53835e-09	0	0	4.12485e-06	1.89086e-06	1.80334e-06	7.36485e-05	2.55	37.43
P06733-1	ENO1	High	[R].NFRNPLAK.[-]	P06733-1 [427-434]	High	High		1	2	193	1	959.542	10	1.85504e+07	1.32303e+07	7.49564e+06	3.40521e+07	1.84965e+07	1.00819e+07	7.03721e+06	7.10658e+06	1.41653e+07	2.07463e+07	2.40546e+07	5.34358e+07	7.7191e+06	1.82163e+07	1.09497e+07	1.20368e+07	1.21114e+07	8.94961e+06	3.90303e+07	1.32854e+07	1.33933e+07	1.68743e+07	1.19377e+07	2.22846e+07	1.89864e+07	4.98606e+07	2.47456e+07	8.84144e+06	2.54343e+07	6.12913e+07	9.46698e+06	1.35376e+07	1.87658e+07	7.25479e+07	7.06868e+06	7.69031e+06	1.17096e+07	1.90407e+07	2.18548e+07	4.70204e+07	2.54349e+07	2.12112e+07	4.36658e+07	6.2108e+06	2.19363e+07	5.95821e+06	8.66233e+06	1.71562e+07	3.0782e+07	6.53511e+07	2.76101e+07	4.28958e+07	3.84173e+07	6.3601e+07	1.78045e+07	6.88399e+07	1.87722e+07	4.86405e+07	2.37005e+07	2.24935e+07	6.19674e+07	6.97199e+07	2.50314e+07	1.76594e+07	1.84469e+07	1.83175e+07	32416975	2.76076e+07	2.60267e+07	3.48746e+07	5.69444e+07	3.87625e+07	2.12509e+07	6.96828e+06	1.02381e+07	9.33216e+07	3.00297e+07	1.78859e+07	5.25869e+07	1.69028e+07	1.00391e+07	4.03373e+07	NaN	0	427	0.003972	0.04482	4.11	533.9	197.7	197.7	7.83865e-05	1.05545e-06	7.78704e-07	5.39142e-05	0.00282968	3.69008e-05	3.68277e-05	0.000502462	1.8	26.52
P06733-1	ENO1	High	[R].NFRNPLA.[K]	P06733-1 [427-433]	High	n/a		1	1	2	1	831.447	1	7.74763e+08	166638080	1.68225e+08	8.29816e+08	2.01016e+08	2.94244e+08	NaN	3.58792e+08	6.48689e+07	595174786	1.75978e+08	1043177464	2.05201e+08	1.61546e+08	3.78903e+08	4.35162e+08	3.62864e+08	2.18929e+08	2.46183e+08	4.00816e+08	5.88861e+08	5.18552e+08	9.50446e+08	2.76566e+08	6.69581e+08	1.955e+08	1130458132	360276555	8.89904e+08	1282223283	1.51815e+07	5.75593e+08	4.30251e+08	7.94212e+08	NaN	2.03918e+08	1.94991e+08	7.01135e+08	NaN	1478829619	459254392	9.58832e+08	9.27654e+08	4.09573e+08	432050353	NaN	4.4082e+08	3.36436e+08	9.45629e+08	6.4766e+08	3.46549e+08	2171750131	6.00539e+08	1450327546	6.49018e+08	6.78745e+08	5.40573e+08	1007460159	6.43845e+08	6.22737e+08	7.03698e+08	1373523053	5.54765e+08	5.5848e+07	7.63671e+07	1.6877e+08	1098660808	1.7875e+08	2.95033e+08	405033782	3.9341e+08	1.97556e+08	4.48578e+07	1118159507	7.13313e+08	1006509990	9.5831e+08	2.28045e+07	1.48481e+08	NaN	5.17113e+07	3.61122e+08	NaN	0	427	NaN	NaN	1.05	213.8	82.6	82.6	0.0889597	0.00321732	0.0032173	0.0194826	0.783325	0.0695041	0.069504	0.520395	NaN	34.61
Q07075	ENPEP	High	[K].NFRLPDFVNPVHYDLHVK.[P]	Q07075 [90-107]	High	n/a		1	1	140	1	2210.15	9	833794	479374	NaN	1.15872e+06	186476	1.35582e+06	6.63767e+06	2.78792e+06	2.83529e+06	6.86747e+06	1.78071e+07	2.15634e+06	1.8261e+06	379417	602109	384427	4.47079e+06	1.55638e+06	1.5414e+07	2.01541e+06	347797	1.61593e+06	685528	5.62426e+06	1.63493e+06	1.44741e+07	3.81332e+06	4.24013e+06	3.3071e+07	1.83765e+07	NaN	787251	2.83021e+06	3.81746e+06	3.92277e+06	4.6917e+06	4.05742e+06	3.56396e+06	1.17987e+07	1.4318e+07	9.56309e+06	1.01925e+07	1.16685e+07	1.57258e+06	2.30097e+06	5.66029e+06	5.91175e+06	1.7538e+07	1.24957e+07	3.19614e+07	2.94117e+06	7.65862e+06	2.22392e+07	1.2852e+07	3.91768e+06	2.25031e+07	7.79097e+06	6.39846e+06	4.15267e+06	4.12002e+06	3.49949e+07	1.77951e+07	7.96111e+07	8.96572e+07	7.68467e+07	3.32355e+07	3.61517e+07	1.1622e+07	1.20796e+07	2.95365e+07	3.28125e+07	1.06589e+07	1.05175e+07	5.39698e+06	6.50065e+06	2.44897e+07	1.57667e+07	2.50564e+07	4.74503e+07	8.38708e+07	5.44268e+06	1.13941e+07	NaN	0	90	NaN	NaN	9.14	639.1	591	591	7.1814e-10	5.50779e-11	0	0	2.59964e-08	1.46893e-09	0	0	NaN	55.44
Q12929	EPS8	High	[K].SQMEEVQDELIHR.[L]	Q12929 [685-697]	High	High	1xOxidation [M3]	1	2	16	0	1629.75	1	NaN	NaN	NaN	NaN	1.43332e+06	NaN	NaN	NaN	2.07961e+06	NaN	NaN	NaN	NaN	NaN	1.88246e+06	1.03622e+06	NaN	NaN	NaN	NaN	1.05372e+06	NaN	1.07281e+06	1.0839e+06	693335	2.04277e+06	851250	NaN	1.62502e+06	NaN	1.5244e+06	654933	1.24136e+06	2.59398e+06	935597	NaN	NaN	NaN	NaN	NaN	NaN	859611	3.00664e+06	1.15007e+06	NaN	895672	NaN	NaN	2.25559e+06	NaN	553543	NaN	NaN	NaN	NaN	2.60194e+06	566608	NaN	3.35158e+06	NaN	NaN	NaN	NaN	NaN	3.30802e+06	NaN	NaN	NaN	1.16749e+06	1.52685e+06	2.44402e+06	NaN	1.41045e+06	NaN	NaN	4.30976e+06	NaN	NaN	NaN	NaN	NaN	NaN	NaN	0	685	1.912e-06	1.692e-06	4.54	443.1	371.9	371.9	2.89063e-05	1.05545e-06	9.08096e-07	6.03828e-05	0.00104532	8.04682e-06	7.82196e-06	0.00011773	2.71	31.34
P02790	HPX	High	[K].NFPSPVDAAFR.[Q]	P02790 [92-102]	High	High		1	1	1336	0	1220.61	31	8.46614e+06	1.30429e+07	1.76696e+07	4.03572e+07	1.10352e+08	1.58368e+07	3.57562e+07	2.45219e+07	1.3111e+08	3.83849e+07	4.64536e+07	5.51787e+07	1.98817e+07	2.69957e+07	4.65748e+06	6.32573e+06	9.40294e+06	1.88012e+07	8.99621e+07	4.16465e+07	3.62053e+07	1.73449e+07	8.89103e+06	2.85174e+08	1.6294e+07	2.49035e+07	9.01618e+06	5.24832e+06	1.34603e+07	1.06389e+08	5.28867e+07	3.06155e+07	4.4671e+07	9.01863e+07	3.66649e+07	1.33069e+07	8.55369e+06	3.52302e+07	3.36866e+07	4.43148e+07	5.04895e+07	1.05872e+08	3.10141e+07	1.23595e+07	2.1648e+07	2.6934e+07	1.8794e+07	3.73295e+07	2.7157e+07	6.40034e+07	3.20985e+07	8.4335e+07	3.66435e+07	3.00475e+07	1.96775e+07	2.58133e+07	9.03303e+06	6.25897e+07	6.45256e+07	3.63525e+07	1.6974e+08	4.11118e+07	1.76826e+07	6.55132e+07	7.41561e+07	2.4492e+08	5.29352e+07	2.47412e+07	2.59599e+07	4.07493e+07	5.45497e+07	5.09272e+07	3.06987e+07	5.30097e+07	5.83073e+07	8.83888e+07	223210416	2.12584e+08	1.27291e+08	7.78809e+07	5.00254e+07	5.91125e+07	NaN	0	0	1.912e-06	4.838e-06	8.04	529.8	407.2	407.2	9.13528e-09	8.13148e-10	0	0	3.30693e-07	3.18513e-08	0	0	2.42	49.13
P01876	IGHA1	High	[R].NFPPSQDASGDLYTTSSQLTLPATQCLAGK.[S]	P01876 [52-81]	High	High	1xCarbamidomethyl [C26]	1	1	1141	0	3168.52	16	8.23671e+07	6.53392e+07	7.38075e+07	8.11427e+07	1.00913e+07	2.41222e+07	3.86671e+07	3.25832e+07	6.0787e+06	5.80032e+07	4.08928e+07	3.82112e+07	3.51047e+07	3.25667e+07	1.19584e+07	2.76597e+07	1.72359e+07	1.55112e+07	1.55886e+07	8.1397e+07	5.31892e+07	8.16335e+07	4.92128e+07	8.9673e+06	8.33981e+06	27166348	4.36014e+07	1.51767e+07	2.55793e+07	4.41999e+07	1.52224e+08	4.85823e+07	1.03432e+08	1.35673e+08	2.83275e+07	1.55193e+07	4.92483e+07	116285826	5.89841e+07	2.81291e+08	9.78338e+07	3.56278e+07	2.152e+07	9.01081e+06	1.65169e+07	3.01293e+07	8.61428e+06	10966647	6.64955e+07	3.87985e+07	4.82771e+07	1.21029e+08	4.24842e+07	5.33472e+07	1.78892e+07	1.38149e+07	3.26002e+07	3.78168e+07	9.76574e+07	7.85244e+07	1.28618e+08	9.43759e+07	1.06028e+08	1.89813e+08	3.51532e+07	1.37323e+07	2.23022e+07	3.84652e+07	2.22406e+07	3.7096e+07	5.39803e+07	1.80314e+07	2.04929e+07	4.36226e+07	2.77905e+07	104791553	2.47764e+08	2.75096e+07	9.68812e+07	3.31755e+07	3.90288e+07	5.58242e+07	NaN	0	52	1.912e-06	6.305e-16	18.19	959.2	959.2	959.2	6.42922e-19	9.24698e-20	0	0	2.32735e-17	3.45763e-18	0	0	6.64	60.1
Q66K79-1	CPZ	High	[R].NFPDLTSEYYR.[L]	Q66K79-1 [324-334]	n/a	High		1	3	1	0	1404.64	0	NaN	NaN	NaN	NaN	1.44218e+06	NaN	NaN	NaN	NaN	NaN	NaN	NaN	NaN	NaN	NaN	NaN	NaN	NaN	NaN	NaN	NaN	NaN	NaN	1.45161e+06	NaN	NaN	NaN	NaN	NaN	NaN	NaN	NaN	NaN	NaN	NaN	NaN	582318	NaN	NaN	NaN	NaN	1.16456e+06	NaN	NaN	NaN	610703	1.23833e+06	NaN	NaN	NaN	NaN	NaN	NaN	NaN	NaN	NaN	NaN	NaN	NaN	NaN	NaN	NaN	NaN	NaN	NaN	1.89646e+06	NaN	NaN	NaN	NaN	NaN	NaN	1.51174e+06	NaN	NaN	NaN	NaN	NaN	NaN	NaN	NaN	NaN	NaN	0	0	5.03e-05	0.0007281	NaN	NaN	NaN	NaN	NaN	NaN	NaN	NaN	NaN	NaN	NaN	NaN	1.74	50.43
P06858	LPL	High	[R].SQMPYK.[V]	P06858 [334-339]	High	Low		1	1	1	0	753.36	0	NaN	6158.33	29824.7	37125.6	NaN	23408.9	NaN	36732.8	NaN	40298.8	58139.1	50520.5	NaN	11071.5	35929.1	29474.8	NaN	NaN	NaN	31116	NaN	6541.76	NaN	NaN	46828.1	NaN	NaN	74439.3	110157	14345.8	20154.7	12632.3	139056	NaN	NaN	NaN	NaN	NaN	NaN	NaN	NaN	NaN	NaN	NaN	NaN	NaN	NaN	NaN	NaN	NaN	NaN	NaN	NaN	NaN	NaN	NaN	NaN	NaN	NaN	NaN	NaN	NaN	NaN	NaN	NaN	NaN	NaN	NaN	NaN	NaN	NaN	NaN	NaN	NaN	NaN	NaN	NaN	NaN	NaN	NaN	NaN	NaN	NaN	0	0	0.4638	1	0.82	33.4	20.9	20.9	0.150154	0.00625718	0.00625698	0.0408795	0.867277	0.102196	0.102196	0.645253	0.16	9.38
P16870	CPE	High	[R].NFPDLDRIVYVNEK.[E]	P16870 [190-203]	High	High		1	2	141	1	1721.89	3	219995	NaN	NaN	NaN	NaN	NaN	NaN	NaN	NaN	1.41639e+06	1.86967e+06	603822	572444	NaN	714270	173891	NaN	NaN	2.69796e+07	512940	641529	1.0429e+06	NaN	1.38895e+06	1.62715e+06	1.10243e+06	2.77559e+06	935988	3.52625e+06	9.42887e+06	NaN	NaN	1.03061e+06	1.75478e+06	496104	682218	633102	732494	802359	4.58783e+06	NaN	NaN	619675	NaN	850616	NaN	NaN	1.59362e+06	1.2415e+06	1.07516e+07	2.47661e+06	1.5128e+06	2.18254e+06	1.51388e+06	1.12653e+06	4.22277e+06	573165	1.98899e+06	1.24699e+06	539459	NaN	868459	1.47021e+06	NaN	1.61773e+06	NaN	NaN	NaN	895037	2.97191e+06	1.72072e+06	854087	2.51283e+06	540065	415937	4.74274e+06	4.37162e+06	2.63289e+06	1.2207e+06	NaN	NaN	905039	NaN	0	190	1.912e-06	4.979e-11	10.58	717	508.6	508.6	2.60207e-11	3.32976e-12	0	0	9.41939e-10	1.27651e-10	0	0	4.14	52.19
P16870	CPE	High	[R].NFPDLDR.[I]	P16870 [190-196]	High	High		1	2	190	0	876.421	9	1.17109e+07	6.17081e+06	5.21851e+06	5.61253e+06	3.52231e+06	6.86251e+06	1.93927e+07	5.38309e+06	2.92824e+06	7.41486e+06	1.52883e+07	1.0692e+07	3.32436e+06	4.68338e+06	2.95403e+06	3.83803e+06	6.84918e+06	2.84682e+06	4.23749e+07	8.46713e+06	4.6527e+06	1.09236e+07	6.15433e+06	4.35771e+06	5.77843e+06	6.17653e+06	8.20863e+06	2.49909e+06	9.24473e+06	2.0185e+07	1.01425e+07	6.27207e+06	1.1893e+07	2.27994e+07	3.11672e+06	2.11363e+06	4.41383e+06	1.935e+07	1.97859e+07	3.36764e+07	7.59187e+06	4.4818e+06	6.03551e+06	2.28042e+06	4.46365e+06	2.92552e+06	5.59771e+06	1.80639e+07	6.08117e+06	2.17169e+07	5.21869e+06	4.86483e+06	12316201	1.03633e+07	3.58643e+06	6.01465e+06	2.58247e+06	1.38223e+07	1.00896e+07	1.02678e+07	1.52386e+07	1.58741e+07	1.75086e+07	1.28435e+07	2.28399e+07	NaN	9.19155e+06	7.19396e+06	5.38073e+06	2.16945e+07	2.01179e+07	2.11541e+07	1.65673e+07	1.31727e+07	1.8225e+07	3.7294e+07	9.40758e+06	2.6452e+07	2.93631e+07	1.94062e+07	1.36628e+07	2.53779e+07	NaN	0	0	0.002596	0.0317	3.42	304.8	164.2	164.2	0.000378665	2.50705e-06	2.4734e-06	0.000133464	0.0135275	0.000424252	0.000424193	0.00378849	1.48	36.1
P02748	C9	High	[K].NFRTEHYEEQIEAFK.[S]	P02748 [211-225]	High	High		1	1	29	1	1940.91	1	NaN	NaN	NaN	NaN	NaN	971799	NaN	NaN	NaN	1.10476e+06	NaN	3.12123e+06	564545	NaN	NaN	458826	3.64527e+06	NaN	4.03838e+06	NaN	NaN	929221	NaN	NaN	1.0659e+06	1.46952e+06	2.17562e+06	1.07468e+06	1.0771e+07	1.15523e+07	NaN	NaN	NaN	NaN	NaN	NaN	NaN	2.09446e+06	NaN	2.93815e+06	NaN	NaN	6.57146e+06	254356	3.08814e+06	NaN	2.14509e+06	NaN	NaN	1.42265e+06	2.19662e+06	NaN	NaN	NaN	1.66488e+06	1.72584e+07	915543	NaN	NaN	NaN	NaN	NaN	NaN	NaN	NaN	NaN	NaN	604493	NaN	2.29653e+06	2.11014e+06	1.95393e+06	2.89425e+06	NaN	NaN	NaN	NaN	NaN	NaN	NaN	NaN	NaN	NaN	0	211	1.912e-06	1.847e-14	11.82	705.5	528.2	528.2	1.51529e-12	2.40669e-13	0	0	5.48527e-11	9.24278e-12	0	0	5.06	36.01
O75367-1	H2AFY	High	[K].NGPLEVAGAAVSAGHGLPAK.[F]	O75367-1 [252-271]	n/a	High		1	3	1	0	1815.97	1	NaN	12441767	NaN	1.5449e+06	1.01799e+06	NaN	2.00579e+06	NaN	NaN	1.3611e+06	NaN	NaN	NaN	1.15812e+06	NaN	NaN	NaN	504063	2.60686e+06	NaN	NaN	744522	643200	NaN	641927	2.46649e+06	NaN	NaN	NaN	NaN	1.76246e+06	NaN	872579	2.20281e+06	1.29802e+06	NaN	978798	NaN	1.31846e+06	NaN	4.85663e+06	NaN	1.8515e+06	NaN	NaN	NaN	NaN	NaN	920514	NaN	NaN	1.78048e+06	3.3882e+06	NaN	691570	NaN	540443	NaN	NaN	1.19826e+06	NaN	NaN	1.17214e+06	NaN	3.0274e+06	NaN	1.58641e+06	969871	NaN	NaN	NaN	NaN	NaN	NaN	1.94836e+06	3.20061e+06	4.76822e+06	NaN	3.11205e+06	1.95498e+06	NaN	NaN	NaN	0	0	1.912e-06	1.998e-06	NaN	NaN	NaN	NaN	NaN	NaN	NaN	NaN	NaN	NaN	NaN	NaN	3.3	41.35
Q14108-1	SCARB2	High	[K].NGAPIIMSFPHFYQADER.[F]	Q14108-1 [331-348]	High	High		1	2	73	0	2092.99	2	287236	NaN	172128	435920	NaN	NaN	882848	NaN	791666	NaN	444673	709883	308618	NaN	471271	197836	219049	325184	600362	NaN	199866	NaN	613703	1.07534e+06	310048	622857	167436	481041	562215	1.0306e+06	2.23712e+06	439900	497716	1.30012e+06	1.63653e+06	421190	234840	553134	764529	1.47356e+06	NaN	1.32273e+06	2.18908e+06	154106	2.01871e+06	469120	NaN	308728	654257	1.89389e+06	334323	NaN	1.05109e+06	833064	689419	2.29674e+06	262033	638954	1.09083e+06	786145	NaN	1.96201e+06	551495	1.17986e+06	1.68793e+06	NaN	725556	532387	400639	749851	912627	1.20993e+06	NaN	1.26758e+06	666703	NaN	1.36431e+06	NaN	2.32524e+06	4.64281e+06	NaN	NaN	NaN	0	331	1.912e-06	5.314e-10	8.25	516.1	452.2	452.2	5.67044e-09	4.8839e-10	0	0	2.05268e-07	1.8213e-08	0	0	3.92	56.3
Q92859-2	NEO1	High	[K].NGDMVIPSDYFK.[I]	Q92859-2 [377-388]	High	Low	1xOxidation [M4]	1	1	2	0	1401.64	1	NaN	128992	139165	NaN	NaN	NaN	NaN	NaN	NaN	NaN	NaN	1.10009e+06	NaN	269024	138595	NaN	NaN	NaN	NaN	NaN	250066	401503	NaN	NaN	NaN	NaN	NaN	NaN	NaN	NaN	NaN	NaN	250229	234257	268379	NaN	NaN	186915	NaN	3.61348e+06	NaN	NaN	NaN	157524	NaN	NaN	NaN	116254	NaN	167899	255928	NaN	NaN	NaN	99030.1	NaN	74034.6	NaN	91429.2	285409	NaN	296861	NaN	380214	365286	241270	NaN	NaN	245649	NaN	NaN	NaN	NaN	NaN	NaN	NaN	NaN	NaN	598554	NaN	359562	604480	NaN	0	0	0.08064	0.8891	1.01	79.2	35.7	35.7	0.0973889	0.00365655	0.00365654	0.0220059	0.61002	0.0405875	0.0405873	0.344022	0.98	53.64
P11142-1	HSPA8	High	[K].SQIHDIVLVGGSTR.[I]	P11142-1 [329-342]	High	High		1	2	314	0	1481.81	8	2.60987e+07	2.39375e+07	9.87645e+06	3.41995e+07	5.60146e+06	8.52657e+06	1.46436e+07	2.94902e+07	6.10273e+06	8.74401e+06	2.20514e+07	3.04836e+07	2.66566e+06	5.18212e+06	4.30692e+06	1.56281e+07	7.04537e+06	6.31172e+06	6.04325e+07	1.57101e+07	1.07201e+07	8.33332e+06	7.74358e+06	1.16028e+07	1.2499e+07	1.98262e+07	1.51616e+07	1.39894e+07	1.31416e+07	9.97996e+07	3.01962e+07	1.7094e+06	1.91833e+06	5.16007e+07	6.54348e+06	2.22032e+06	3.54582e+06	1.99043e+07	1.49691e+07	8.7029e+07	1.33235e+07	2.06809e+07	254830979	1.09957e+07	9.23118e+07	8.49646e+06	7.56751e+06	149754762	1.6664e+07	2.63824e+07	9.29559e+06	1.27663e+07	1.25797e+08	2.79772e+08	2.78767e+07	1.56742e+08	2.4284e+07	2.21231e+07	3.6264e+07	1.71613e+07	3.54056e+07	3.16554e+07	1.10501e+07	4.50008e+07	3.86722e+07	2.34632e+06	2.35389e+08	1.27071e+07	1.21023e+07	1.18651e+08	8.30302e+06	2.58788e+08	1.61786e+07	3.58599e+07	3.39629e+07	1.65394e+08	1.36066e+08	4.6196e+07	1.80108e+07	1.36117e+08	1.44307e+07	4.80794e+07	NaN	0	0	1.912e-06	1.377e-11	15.29	872.9	628.6	628.6	5.18079e-16	7.18033e-17	0	0	1.87543e-14	2.60156e-15	0	0	4.42	36.03
P54803	GALC	High	[R].SQILDYLFK.[P]	P54803 [80-88]	High	n/a		1	1	15	0	1126.61	3	6.26094e+06	3.89776e+06	174906	6.56603e+06	1.21403e+06	3.98602e+06	5.37048e+06	3.71812e+06	6.08263e+06	5.16738e+06	4.67507e+06	7.06761e+06	493522	4.39895e+06	4.56814e+06	261265	3.87122e+06	2.41725e+06	5.39692e+06	NaN	NaN	1.96287e+06	7.3178e+06	7.28381e+06	6.07393e+06	4.97265e+06	4.46182e+06	5.80687e+06	6.77014e+06	1.16174e+06	7.57643e+06	6.72138e+06	3.30348e+06	6.80089e+06	5.51025e+06	4.09719e+06	6.08066e+06	4.60883e+06	7.20272e+06	2.35344e+06	5.28262e+06	9.46693e+06	8.57399e+06	6.37289e+06	6.59979e+06	3.71087e+06	3.53077e+06	4.82282e+06	5.80485e+06	1.02456e+07	6.31001e+06	4.85508e+06	7.39116e+06	8.9881e+06	5.526e+06	5.50841e+06	5.31302e+06	5.40738e+06	5.74377e+06	7.90632e+06	4.53522e+06	5.36558e+06	9.95994e+06	7.80533e+06	4.70586e+06	7.84642e+06	7.05173e+06	5.07399e+06	6.75153e+06	6.18223e+06	7.12227e+06	4.41829e+06	5.11053e+06	6.36076e+06	8.73281e+06	6.48379e+06	2.55047e+06	5.51572e+06	5.68978e+06	7.09969e+06	4.66101e+06	4.12712e+06	NaN	0	80	NaN	NaN	3.89	391.4	261.2	261.2	0.000130062	1.05545e-06	7.18489e-07	5.06868e-05	0.0046866	8.90082e-05	8.89949e-05	0.00111297	NaN	62.43
P05546	SERPIND1	High	[K].NGNMAGISDQR.[I]	P05546 [421-431]	High	High	1xOxidation [M4]	1	1	16	0	1178.52	1	NaN	NaN	NaN	NaN	NaN	NaN	NaN	NaN	NaN	NaN	NaN	NaN	NaN	NaN	NaN	NaN	NaN	NaN	NaN	NaN	NaN	NaN	NaN	859270	NaN	488451	NaN	NaN	NaN	875066	NaN	NaN	NaN	NaN	NaN	NaN	NaN	472775	NaN	982793	NaN	NaN	NaN	NaN	NaN	NaN	NaN	683124	NaN	NaN	NaN	NaN	2.07517e+06	NaN	NaN	NaN	NaN	659362	NaN	290852	405094	NaN	NaN	NaN	465670	NaN	328296	NaN	NaN	NaN	NaN	468973	NaN	NaN	NaN	307830	NaN	250212	333748	665072	450624	507508	NaN	0	421	1.169e-05	5.795e-05	4.23	406.1	303.3	303.3	5.92006e-05	1.05545e-06	8.65319e-07	5.83908e-05	0.00213853	1.35532e-05	1.34832e-05	0.000337838	2.22	19.92
Q13813	SPTAN1	High	[R].SQLLGSAHEVQR.[F]	Q13813 [1226-1237]	High	High		1	3	6	0	1324.7	0	310326	NaN	NaN	NaN	NaN	275803	702844	NaN	341734	NaN	NaN	522321	NaN	NaN	186784	200665	220396	152468	NaN	248947	323398	825050	222655	NaN	NaN	693146	323655	167958	468080	NaN	NaN	NaN	NaN	NaN	340988	327135	527314	743785	NaN	1.11676e+06	NaN	NaN	737384	129912	379853	NaN	NaN	NaN	NaN	NaN	NaN	NaN	NaN	NaN	166229	NaN	331781	NaN	691831	668729	NaN	1.92514e+06	1.45298e+06	NaN	902885	NaN	NaN	NaN	NaN	1.1765e+06	962041	554034	NaN	NaN	612542	1.43513e+06	NaN	NaN	NaN	NaN	NaN	NaN	NaN	0	0	1.169e-05	6.261e-05	3.76	296.8	224.1	224.1	0.000172154	1.38468e-06	1.37881e-06	9.81884e-05	0.0061942	0.000128742	0.000128566	0.00164803	2.21	23.59
P78324-2	SIRPA	High	[K].NGNELSDFQTNVDPVGESVSYSIHSTAK.[V]	P78324-2 [187-214]	High	High		1	3	8	0	2995.39	0	859236	2.52411e+06	NaN	NaN	NaN	NaN	NaN	NaN	NaN	754729	NaN	NaN	NaN	NaN	815683	NaN	612213	417498	NaN	NaN	NaN	NaN	516157	3.64546e+06	NaN	2.49862e+06	NaN	NaN	NaN	NaN	1.92495e+06	NaN	NaN	NaN	NaN	327047	NaN	NaN	NaN	1.35374e+06	909979	NaN	2.0027e+06	511611	NaN	NaN	NaN	NaN	NaN	NaN	NaN	NaN	NaN	NaN	958680	NaN	2.15445e+06	NaN	NaN	NaN	NaN	NaN	1.29038e+06	NaN	NaN	NaN	NaN	1.78042e+06	NaN	NaN	NaN	NaN	NaN	NaN	1.5906e+06	NaN	NaN	NaN	NaN	NaN	NaN	NaN	NaN	0	187	1.912e-06	6.305e-16	18.6	960.6	960.6	960.6	2.49203e-19	3.11309e-20	0	0	9.02106e-18	1.13033e-18	0	0	6.47	56
P02749	APOH	High	[K].NGMLHGDK.[V]	P02749 [288-295]	High	High	1xOxidation [M3]	1	1	7	0	887.404	1	NaN	NaN	NaN	NaN	NaN	NaN	NaN	NaN	NaN	NaN	NaN	NaN	NaN	NaN	NaN	NaN	NaN	NaN	NaN	NaN	NaN	NaN	516903	447999	NaN	1.19883e+06	488394	203426	NaN	2.63588e+06	1.54371e+06	NaN	298696	2.0769e+06	NaN	382256	902443	742647	NaN	441699	1.16041e+06	989314	615180	124745	718974	523631	345504	778972	381968	1.05948e+06	532365	545090	2.25445e+06	2.29156e+06	911912	614495	415837	1.31981e+06	762643	1.47971e+06	NaN	333948	711750	NaN	NaN	464944	NaN	275127	323690	NaN	938684	765758	1.30588e+06	4.95483e+06	NaN	482457	581399	NaN	NaN	NaN	1.13161e+06	1.25978e+06	NaN	0	0	0.0001508	0.001877	2.19	279.8	94.3	94.3	0.00649529	0.000217646	0.000217629	0.00166701	0.192541	0.00718948	0.00718931	0.0586432	0.74	15.45
P02749	APOH	High	[K].NGMLHGDK.[V]	P02749 [288-295]	High	High		1	1	126	0	871.409	1	NaN	NaN	185249	NaN	NaN	NaN	NaN	NaN	NaN	NaN	NaN	NaN	NaN	NaN	NaN	NaN	NaN	131094	NaN	NaN	NaN	NaN	NaN	NaN	NaN	NaN	NaN	NaN	NaN	NaN	NaN	NaN	NaN	NaN	NaN	NaN	NaN	NaN	NaN	NaN	NaN	NaN	NaN	NaN	NaN	NaN	NaN	NaN	NaN	NaN	NaN	NaN	NaN	NaN	NaN	NaN	NaN	NaN	NaN	NaN	NaN	NaN	NaN	NaN	NaN	NaN	NaN	NaN	NaN	NaN	NaN	NaN	NaN	NaN	NaN	NaN	NaN	NaN	NaN	NaN	NaN	NaN	NaN	0	288	1.642e-05	0.0002638	4.15	483.6	269.1	269.1	7.01348e-05	1.05545e-06	8.51709e-07	5.77667e-05	0.00253253	1.80695e-05	1.79986e-05	0.000332779	2.29	16.93
O75955	FLOT1	High	[K].SQLIMQAEAEAASVR.[M]	O75955 [303-317]	High	High		1	2	11	0	1603.81	0	NaN	NaN	NaN	NaN	909900	NaN	1.9799e+06	NaN	NaN	NaN	988021	1.44369e+06	603388	NaN	867791	NaN	NaN	NaN	1.949e+06	NaN	NaN	1.99546e+06	NaN	2.96167e+06	NaN	NaN	NaN	NaN	1.57255e+06	3.67351e+06	NaN	NaN	NaN	NaN	NaN	NaN	NaN	NaN	NaN	NaN	NaN	636977	5.45389e+06	NaN	1.4049e+06	692866	NaN	NaN	NaN	1.00352e+06	NaN	NaN	1.77376e+06	NaN	NaN	NaN	510730	NaN	1.42951e+06	NaN	3.84347e+06	2.92404e+06	NaN	NaN	3.36666e+06	NaN	1.74236e+06	NaN	NaN	NaN	1.20663e+06	NaN	1.68023e+06	NaN	811625	1.59743e+06	6.32624e+06	1.49802e+06	NaN	NaN	NaN	NaN	NaN	0	0	1.912e-06	9.086e-10	9	610.5	316.6	316.6	9.92554e-10	7.28054e-11	0	0	3.59301e-08	1.92303e-09	0	0	3.3	48.3
P00747	PLG	High	[K].NGITCQK.[W]	P00747 [120-126]	High	High	1xCarbamidomethyl [C5]	1	1	24	0	820.398	0	NaN	NaN	NaN	NaN	NaN	NaN	NaN	NaN	NaN	NaN	NaN	NaN	NaN	NaN	NaN	NaN	NaN	NaN	NaN	NaN	NaN	NaN	NaN	NaN	NaN	NaN	NaN	NaN	NaN	NaN	NaN	NaN	NaN	NaN	NaN	NaN	NaN	NaN	157085	NaN	NaN	NaN	79526.5	NaN	NaN	NaN	NaN	39765	NaN	NaN	NaN	NaN	NaN	NaN	NaN	NaN	NaN	128004	NaN	NaN	NaN	NaN	59113.6	157085	NaN	NaN	NaN	NaN	NaN	255241	NaN	NaN	NaN	NaN	NaN	NaN	NaN	NaN	NaN	NaN	NaN	NaN	NaN	0	0	0.0002209	0.002516	3.81	388.5	149	149	0.000156082	1.05545e-06	7.03741e-07	4.98355e-05	0.00561905	0.000106462	0.00010627	0.00136637	2.2	16.66
P09668	CTSH	High	[K].NGIPYWIVK.[N]	P09668 [292-300]	High	High		1	1	281	0	1089.61	11	2.17999e+06	5.2696e+06	2.34619e+06	6.71581e+06	1.01529e+06	4.18192e+06	8.67614e+06	2.80376e+06	3.13619e+07	6.04025e+06	1.73273e+07	7.91012e+06	4.02712e+06	6.96729e+06	1.54245e+06	3.66411e+06	2.56582e+06	1.54754e+06	1.13736e+07	5.30297e+06	5.36057e+06	1.75934e+06	2.52129e+06	7.15291e+06	2.35207e+06	4.80757e+06	4.19643e+06	4.36833e+06	3.86796e+06	1.25197e+07	5.70317e+06	5.42461e+06	4.39121e+06	7.08996e+06	2.76175e+06	3.24389e+06	2.57561e+06	1.39128e+07	2.90966e+06	2.08876e+07	6.37748e+06	7.7809e+06	1.30769e+07	931597	7.03735e+06	5.54268e+06	2.46394e+06	5.07078e+06	8.15417e+06	9.85372e+06	1.80131e+06	1.27617e+07	1.39508e+07	7.19457e+06	1.60428e+06	9.87032e+06	1.73744e+06	6.86718e+06	7.46333e+06	4.43462e+06	3.15594e+07	7.94309e+06	1.79002e+07	1.82324e+07	2.8031e+07	1.46357e+07	4.57561e+06	7.84046e+06	5.2827e+06	1.14866e+07	1.11074e+07	1.00738e+07	5.89756e+06	7.41282e+06	1.03926e+07	2.04104e+07	2.37335e+07	12814751	3.17324e+07	1.14956e+07	1.1716e+07	9.53113e+06	NaN	0	292	0.0001643	0.001985	4.24	430.5	261	261	5.72143e-05	1.05545e-06	8.67442e-07	5.84864e-05	0.00206692	1.35532e-05	1.35296e-05	0.000338639	1.98	22.32
P15848	ARSB	High	[R].SQLLTGR.[Y]	P15848 [96-102]	High	High		1	3	7	0	774.447	2	NaN	NaN	2.1097e+06	943929	NaN	412570	1.71353e+06	437243	1.80682e+07	NaN	729950	712906	284117	1.2146e+06	NaN	NaN	NaN	NaN	834799	NaN	NaN	774246	514272	413305	904025	NaN	NaN	212328	340850	654738	NaN	NaN	NaN	NaN	NaN	638585	NaN	630342	NaN	NaN	1.50865e+06	1.46966e+06	1.47205e+06	NaN	NaN	595047	NaN	NaN	NaN	1.92488e+06	NaN	NaN	NaN	NaN	761224	2.59501e+06	NaN	NaN	NaN	1.41371e+06	NaN	NaN	825803	1.45557e+06	3.78012e+06	291976	NaN	190461	1.12147e+06	NaN	1.49845e+06	NaN	725794	5.89757e+06	526913	NaN	NaN	NaN	NaN	NaN	NaN	NaN	NaN	0	0	0.003192	0.03649	2.7	377.7	19.3	19.3	0.00200035	6.6274e-05	6.60889e-05	0.00034646	0.0676476	0.00171742	0.00171732	0.0141964	1.65	23.39
Q14314	FGL2	High	[R].NGLLLPSTGAPGEVGDNRVR.[E]	Q14314 [112-131]	High	High		1	1	7	1	2022.07	0	NaN	444754	NaN	NaN	NaN	NaN	NaN	NaN	NaN	658536	NaN	3.07634e+06	772392	NaN	NaN	NaN	NaN	NaN	1.46165e+06	NaN	NaN	NaN	NaN	NaN	NaN	1.45317e+06	NaN	NaN	1.20936e+06	NaN	NaN	NaN	NaN	NaN	NaN	871857	NaN	NaN	NaN	NaN	NaN	NaN	NaN	NaN	NaN	NaN	NaN	NaN	NaN	NaN	NaN	NaN	NaN	2.76382e+06	NaN	NaN	NaN	NaN	NaN	NaN	NaN	NaN	NaN	NaN	NaN	NaN	NaN	NaN	NaN	NaN	NaN	NaN	NaN	NaN	NaN	NaN	NaN	NaN	NaN	NaN	NaN	NaN	NaN	0	0	1.912e-06	2.13e-06	8.42	546.6	546.6	546.6	3.77686e-09	2.81634e-10	0	0	1.36721e-07	9.85255e-09	0	0	3.55	42.82
Q99988	GDF15	High	[R].NGDHCPLGPGR.[C]	Q99988 [199-209]	High	High	1xCarbamidomethyl [C5]	1	1	18	0	1179.53	1	173977	NaN	NaN	NaN	NaN	NaN	NaN	NaN	233036	628375	1.1121e+06	NaN	472199	408327	NaN	NaN	NaN	NaN	NaN	463322	360661	1.00097e+06	148218	NaN	NaN	988439	NaN	NaN	NaN	638352	1.26569e+06	NaN	2.2023e+06	1.30096e+06	2.15398e+06	1.49293e+06	798086	NaN	698111	380240	1.49898e+06	NaN	NaN	NaN	NaN	NaN	570871	237266	211649	6.22788e+06	NaN	NaN	580413	NaN	NaN	NaN	NaN	983772	NaN	NaN	2.62506e+06	987552	NaN	2.2824e+06	2.70094e+06	NaN	NaN	119679	NaN	1.25029e+06	NaN	NaN	NaN	555751	NaN	NaN	2.77732e+06	6.81002e+06	6.11134e+06	2.99668e+06	7.54912e+06	2.65876e+06	NaN	0	0	1.912e-06	5.007e-07	13.12	771.5	590.6	590.6	7.52194e-14	9.25801e-15	0	0	2.72291e-12	3.26411e-13	0	0	3.17	21.8
Q14314	FGL2	High	[R].NGLLLPSTGAPGEVGDNR.[V]	Q14314 [112-129]	High	High		1	1	17	0	1766.9	2	2.71193e+06	1.77459e+06	735675	1.0368e+06	NaN	421382	NaN	NaN	NaN	NaN	563357	1.04127e+06	505868	1.13943e+06	1.81623e+06	NaN	NaN	NaN	NaN	618678	903623	2.28319e+06	421201	NaN	NaN	NaN	NaN	NaN	NaN	NaN	NaN	638835	NaN	NaN	NaN	1.12902e+06	1.00094e+06	NaN	1.93871e+06	NaN	2.22745e+06	NaN	NaN	NaN	NaN	NaN	NaN	NaN	NaN	NaN	NaN	NaN	NaN	1.92597e+06	NaN	NaN	NaN	NaN	NaN	NaN	5.77712e+06	3.24914e+06	2.86787e+06	2.22593e+06	1.25549e+06	NaN	NaN	NaN	NaN	NaN	NaN	NaN	NaN	NaN	5.69928e+06	NaN	NaN	NaN	2.13838e+06	NaN	NaN	NaN	NaN	0	0	1.912e-06	1.423e-07	8.48	539.7	526.3	526.3	3.30918e-09	2.5659e-10	0	0	1.19791e-07	8.94017e-09	0	0	3.35	47.34
P04279-1	SEMG1	High	[K].SQIQAPNPK.[Q]	P04279-1 [386-394]	High	High		1	2	53	0	982.532	2	NaN	1.00911e+06	398321	1.78116e+06	3.72185e+06	3.28272e+06	281855	737106	570703	1.58065e+06	NaN	NaN	1.51537e+06	NaN	162706	3.43546e+06	3.20554e+06	4.19025e+06	2.56763e+06	1.35072e+06	NaN	NaN	NaN	NaN	529649	NaN	504720	488297	323439	NaN	NaN	752864	NaN	NaN	3.95696e+06	NaN	443259	2.42073e+06	NaN	8.98777e+06	3.52432e+06	1.28164e+06	663759	544685	461593	2.20081e+06	3.03342e+06	1.37319e+06	1.2595e+06	NaN	3.57986e+06	2.55926e+06	2.25905e+06	487352	767483	916199	1.65647e+06	NaN	7.1252e+06	2.83878e+06	1.08711e+08	7.52682e+06	4.44021e+06	NaN	6.87466e+07	NaN	395470	NaN	NaN	941626	6.09821e+06	5.21834e+06	476529	NaN	8.73738e+06	NaN	3.48988e+07	250491349	1.03069e+07	4.93122e+06	4.50463e+07	5.16442e+07	NaN	0	386	1.526e-05	0.0001541	4.6	445.1	189.5	189.5	2.50795e-05	1.05545e-06	9.38028e-07	6.17322e-05	0.000907055	4.24415e-06	4.09206e-06	0.000121573	1.97	21.71
P32754-1	HPD	High	[K].SQIQEYVDYNGGAGVQHIALK.[T]	P32754-1 [250-270]	High	High		1	2	33	0	2290.15	1	NaN	NaN	NaN	3.49938e+06	NaN	NaN	NaN	NaN	NaN	NaN	1.24152e+06	6.91918e+06	1.4059e+06	NaN	NaN	NaN	NaN	NaN	NaN	NaN	NaN	1.81896e+06	NaN	NaN	NaN	1.90318e+06	NaN	NaN	1.68183e+06	NaN	NaN	NaN	1.4341e+06	6.24131e+06	1.92836e+06	821185	NaN	2.53184e+06	NaN	NaN	1.64612e+06	NaN	NaN	NaN	2.08915e+06	NaN	NaN	1.41744e+06	NaN	NaN	1.27361e+06	NaN	NaN	NaN	1.04524e+06	NaN	NaN	2.35657e+06	1.7653e+06	2.14202e+06	NaN	3.71983e+06	1.48028e+06	2.107e+06	NaN	NaN	935184	3.54428e+06	2.89072e+06	2.43689e+06	3.51134e+06	NaN	NaN	NaN	NaN	NaN	NaN	NaN	2.74676e+06	NaN	NaN	NaN	NaN	0	250	1.912e-06	6.305e-16	13.41	741.4	707.2	707.2	3.86383e-14	5.22602e-15	0	0	1.39869e-12	1.84605e-13	0	0	5.13	45.96
Q96J02	ITCH	High	[R].SQLQGAMQQFNQR.[F]	Q96J02 [405-417]	High	n/a		1	1	1	0	1535.74	0	NaN	NaN	NaN	NaN	NaN	NaN	NaN	NaN	NaN	NaN	NaN	NaN	NaN	NaN	NaN	NaN	NaN	NaN	NaN	NaN	NaN	NaN	NaN	NaN	NaN	NaN	NaN	NaN	NaN	NaN	NaN	NaN	NaN	NaN	1.48988e+06	NaN	NaN	NaN	NaN	NaN	1.85053e+06	NaN	NaN	NaN	NaN	937477	NaN	NaN	NaN	NaN	590170	NaN	NaN	NaN	NaN	NaN	NaN	NaN	3.35412e+06	1.76102e+06	NaN	NaN	NaN	NaN	8.117e+06	NaN	NaN	NaN	NaN	NaN	NaN	NaN	NaN	NaN	4.24669e+06	NaN	8.03813e+06	5.5081e+06	8.45125e+06	9.38493e+06	2.50994e+06	NaN	NaN	0	405	NaN	NaN	3.48	468.8	291.3	291.3	0.000334453	1.38468e-06	1.27794e-06	9.21022e-05	0.00104727	8.04682e-06	7.78685e-06	0.000117364	NaN	35.92
O60494	CUBN	High	[R].NGGSPESPIIGQYCGNSNPR.[T]	O60494 [2751-2770]	High	High	1xCarbamidomethyl [C14]	1	1	63	0	2103.95	1	1.84696e+06	3.90794e+06	3.362e+06	2.07928e+06	NaN	NaN	NaN	NaN	NaN	1.83442e+06	7.76172e+06	1.08763e+06	637423	3.83037e+06	NaN	NaN	NaN	NaN	NaN	5.76294e+06	NaN	NaN	586886	NaN	617519	1.35703e+06	NaN	NaN	NaN	NaN	7.55857e+06	8.03572e+06	1.48594e+06	1.77483e+07	9.72602e+06	2.66086e+06	674604	NaN	NaN	1.14999e+07	4.64916e+06	NaN	NaN	NaN	4.0665e+06	NaN	1.65809e+06	NaN	NaN	NaN	NaN	3.23829e+06	NaN	NaN	NaN	NaN	NaN	NaN	1.89504e+06	NaN	1.45483e+07	1.38972e+07	NaN	4.03165e+06	1.29018e+07	NaN	NaN	915817	NaN	1.34088e+06	3.62698e+06	NaN	NaN	NaN	NaN	6.11035e+06	2.68052e+07	4.16777e+06	1.70909e+06	2.3522e+06	1.97115e+06	9.0965e+06	NaN	0	0	1.912e-06	6.305e-16	15.41	820.7	777.7	777.7	3.86383e-16	5.20946e-17	0	0	1.39869e-14	1.81756e-15	0	0	5.42	44.04
Q4U2R8	SLC22A6	High	[K].NGGLEVWLPR.[D]	Q4U2R8 [60-69]	High	High		1	4	15	0	1140.62	1	894576	454515	NaN	983774	775322	721086	498346	NaN	NaN	810688	851903	970140	359114	NaN	427098	593071	466158	419239	2.38637e+06	NaN	236847	NaN	1.19348e+06	1.28427e+06	1.91686e+06	NaN	1.52597e+06	NaN	1.51844e+06	2.02313e+06	NaN	NaN	NaN	NaN	NaN	NaN	NaN	901906	NaN	NaN	1.11532e+06	NaN	NaN	NaN	990738	590180	NaN	825153	NaN	NaN	677685	NaN	1.00469e+06	1.85723e+06	748409	911777	474609	851719	684407	NaN	NaN	NaN	874619	1.15478e+06	1.14439e+06	1.17405e+06	1.15187e+06	310600	351435	762412	NaN	NaN	NaN	7.22536e+06	2.39625e+06	NaN	3.06505e+06	NaN	NaN	NaN	NaN	NaN	NaN	0	0	1.169e-05	4.441e-05	3.06	438.1	260.6	260.6	0.000863026	1.61438e-05	1.61409e-05	0.000166044	0.00270212	2.7999e-05	2.78512e-05	0.000314334	2.7	54.68
O75083	WDR1	High	[K].NGGK.[S]	O75083 [331-334]	High	n/a		1	1	2	0	375.199	0	NaN	189792	1.02799e+06	381730	579395	NaN	NaN	251743	NaN	816406	1.62235e+06	450819	NaN	NaN	NaN	NaN	694629	NaN	811901	703565	571146	NaN	NaN	709000	NaN	609020	628828	538548	NaN	1.06222e+06	1.34403e+06	NaN	483174	1.30621e+06	NaN	NaN	538117	1.38616e+06	NaN	2.9567e+06	807190	NaN	NaN	NaN	NaN	810222	NaN	NaN	NaN	NaN	NaN	1.64925e+06	NaN	NaN	NaN	1.20118e+06	389649	NaN	1.43116e+06	NaN	3.44051e+06	2.19467e+06	NaN	NaN	1.72178e+06	775974	NaN	751179	NaN	NaN	1.32334e+06	NaN	NaN	834042	NaN	1.90766e+06	NaN	NaN	NaN	1.5953e+06	1.19359e+06	1.22773e+06	NaN	0	331	NaN	NaN	1.12	108.7	108.7	108.7	0.0764375	0.00271914	0.00271914	0.0162693	0.754034	0.0650159	0.0650159	0.498677	NaN	41.59
P34059	GALNS	High	[R].NGFYTTNAHAR.[N]	P34059 [95-105]	High	High		1	1	34	0	1251.59	3	579098	855471	490930	255622	NaN	129270	2.13108e+06	500175	2.88892e+06	568573	1.12405e+06	1.76429e+06	592525	1.14985e+06	121162	232812	1.25346e+06	183358	6.89566e+06	3.83967e+06	2.24406e+06	1.94491e+06	999094	NaN	1.15553e+06	1.71209e+06	472707	619491	2.58878e+06	7.64637e+06	1.52309e+06	3.09127e+06	3.65393e+06	1.98132e+07	3.09092e+06	3.6259e+06	1.56523e+06	6.19315e+06	1.28034e+06	8.95855e+06	836034	129900	940206	153660	763292	1.36819e+06	1.15935e+06	569583	3.69924e+06	5.73514e+06	2.18454e+06	2.12738e+06	NaN	1.41856e+06	162949	584117	931343	3.92803e+06	3.60286e+06	1.41635e+06	2.01592e+07	8.38403e+06	4.87844e+06	1.45443e+06	338107	355090	500278	985078	1.36368e+06	2.91441e+06	3.80024e+06	NaN	1.94862e+06	4.25817e+06	851746	948519	NaN	4.71483e+07	7.55875e+06	NaN	4.34953e+06	1.80977e+06	NaN	0	95	1.912e-06	1.061e-07	7.54	554.9	454.9	454.9	2.91544e-08	2.65819e-09	0	0	1.05538e-06	1.09776e-07	0	0	2.7	20.65
P08603-1	CFH	High	[R].NGFYPATR.[G]	P08603-1 [296-303]	High	High		1	2	58	0	925.453	2	3.5851e+06	2.36933e+06	2.41914e+06	4.93289e+06	NaN	4.27742e+06	3.17333e+06	4.27475e+06	NaN	2.54312e+06	4.87639e+06	4.03199e+06	3.0783e+06	6.23498e+06	2.88545e+06	3.03355e+06	2.28184e+06	1.71869e+06	1.56206e+07	5.00333e+06	2.74631e+06	2.54423e+06	2.93606e+06	NaN	3.91044e+06	3.72865e+06	3.03243e+06	2.38473e+06	7.29885e+06	1.8026e+07	1.58448e+06	914119	4.43018e+06	7.19538e+06	1.81534e+06	3.27262e+06	2.11693e+06	6.64894e+06	3.68089e+06	1.97336e+07	5.61068e+06	812192	1.43269e+07	949295	5.36773e+06	1.08336e+06	5.45517e+06	1.35656e+08	1.12846e+06	4.11165e+06	4.46996e+06	1.77927e+06	4.20325e+06	5.4617e+07	1.23543e+06	1.09502e+07	1.71999e+06	1.91102e+07	3.36877e+06	4.92246e+06	2.61275e+06	2.75263e+06	2.67201e+06	7.96385e+06	1.0652e+07	742667	7.59448e+06	2.35929e+06	7.09671e+06	1.06374e+07	7.57222e+06	8.58287e+06	8.4566e+06	6.85665e+06	4.36766e+06	6.84701e+06	NaN	3.75106e+06	1.68376e+07	4.5126e+06	3.79662e+06	5.18262e+06	NaN	0	0	0.000169	0.002034	3.48	396.9	152.3	152.3	0.000334348	1.38468e-06	1.27811e-06	9.2115e-05	0.0119621	0.000318139	0.000318046	0.00319449	2.34	35.57
P15924-1	DSP	High	[R].SQLQISNNR.[T]	P15924-1 [1754-1762]	High	High		1	1	10	0	1059.55	1	NaN	632835	NaN	289429	582319	77273.2	749484	220901	NaN	NaN	541347	625584	744365	NaN	1.39663e+06	358428	1.11761e+06	294159	1.24148e+06	NaN	1.34685e+06	NaN	NaN	1.20476e+06	482749	NaN	622147	537772	2.33344e+06	2.24726e+06	NaN	NaN	NaN	NaN	NaN	306059	350870	NaN	NaN	NaN	NaN	NaN	1.69926e+06	127089	NaN	NaN	197945	NaN	NaN	NaN	NaN	NaN	NaN	1.05827e+06	242846	NaN	486750	569197	NaN	NaN	NaN	NaN	NaN	NaN	NaN	NaN	NaN	NaN	NaN	NaN	NaN	NaN	NaN	NaN	NaN	NaN	NaN	NaN	NaN	NaN	NaN	NaN	NaN	0	1754	2.911e-05	0.0004372	3.21	393.5	117.1	117.1	0.00062314	7.75627e-06	7.75446e-06	0.000171777	0.022073	0.000586032	0.00058599	0.00544959	2.36	22.23
P14543-1	NID1	High	[K].NGFSITGGEFTR.[Q]	P14543-1 [507-518]	High	High		1	2	17	0	1285.62	2	NaN	272400	1.3381e+06	499755	877063	798303	1.99132e+06	NaN	774645	557008	6.13607e+06	845053	NaN	2.18711e+06	NaN	611778	676865	682275	612593	859849	2.34396e+06	736610	526611	641927	NaN	1.81325e+06	NaN	904594	1.93818e+06	1.36939e+06	NaN	2.27305e+06	1.09751e+06	1.57713e+06	2.76338e+06	1.79645e+06	2.48782e+06	747348	2.56452e+06	NaN	3.32996e+06	989056	2.67079e+06	NaN	559464	1.17836e+06	1.23294e+06	8.97699e+06	750129	5.57361e+06	666880	2.30804e+06	NaN	2.48095e+06	736629	NaN	792296	1.01879e+06	NaN	3.4628e+06	8.18399e+06	4.34349e+06	1.02268e+06	2.38611e+06	3.97808e+06	NaN	NaN	NaN	NaN	NaN	1.73833e+06	1.76403e+06	853091	892140	1.43687e+06	3.17107e+06	1.00863e+07	4.62584e+06	2.11107e+06	NaN	5.76602e+06	2.63547e+06	NaN	0	507	5.613e-06	2.847e-05	5.61	503.3	375.6	375.6	2.43666e-06	1.41699e-07	0	0	8.81982e-05	1.89086e-06	1.49214e-06	6.46747e-05	3.12	53.24
Q96J02	ITCH	High	[K].SQLQITVISAK.[L]	Q96J02 [18-28]	High	High		1	2	2	0	1187.7	1	NaN	NaN	NaN	NaN	NaN	NaN	NaN	NaN	NaN	NaN	NaN	NaN	NaN	NaN	NaN	NaN	NaN	NaN	NaN	NaN	NaN	NaN	NaN	NaN	NaN	NaN	NaN	NaN	NaN	NaN	NaN	NaN	NaN	NaN	NaN	NaN	NaN	NaN	NaN	NaN	NaN	NaN	NaN	NaN	NaN	NaN	NaN	NaN	NaN	NaN	NaN	NaN	NaN	NaN	NaN	NaN	NaN	NaN	NaN	NaN	NaN	NaN	NaN	1.73866e+06	NaN	NaN	NaN	NaN	NaN	NaN	NaN	NaN	1.28988e+06	NaN	NaN	NaN	NaN	NaN	NaN	3.95606e+06	NaN	NaN	NaN	0	0	3.297e-05	0.0005093	1.11	280.7	69	69	0.077799	0.00282471	0.00282469	0.0169374	0.239472	0.00981793	0.0098179	0.0806818	2.21	41.8
Q02383	SEMG2	High	[K].SQIQTPNPNQDQWSGQNAK.[G]	Q02383 [506-524]	High	High		1	1	42	0	2141	1	9.46459e+06	2.55873e+06	2.40064e+06	5.59551e+06	3.59982e+06	7.27626e+06	1.56624e+07	5.27523e+06	1.10816e+07	5.28151e+06	2.17583e+07	2.09311e+07	3.94118e+06	5.16408e+06	1.11849e+07	8.23434e+06	6.59048e+06	4.39002e+06	2.43434e+07	3.88881e+06	4.37947e+06	8.44008e+07	4.39215e+06	1.75741e+07	2.46478e+06	1.28679e+07	1.0669e+07	4.46175e+06	1.79207e+07	4.34432e+07	1.47836e+07	3.659e+07	8.25817e+06	1.96772e+07	4.49107e+06	5.08498e+06	8.90082e+06	3.14175e+06	1.75583e+07	26008971	7.34687e+06	7.90294e+06	1.72059e+07	3.63385e+06	1.47105e+07	1.07183e+07	3.668e+08	1.60305e+07	2.06974e+07	2.11767e+07	4.44221e+06	1.76502e+07	2.97762e+07	2.26557e+07	1.79461e+07	2.11546e+07	5.30743e+06	3.58047e+07	1.58779e+07	1.30073e+07	NaN	1.05859e+07	1.01153e+07	1.01126e+07	1.38878e+08	3.92696e+06	2.17054e+07	3.0175e+06	6.14266e+06	3.47395e+07	1.23575e+07	4.22926e+06	1.51485e+07	1.96853e+07	1.26177e+07	1.95874e+07	2.41654e+07	3.66817e+07	3.58288e+07	2.26448e+07	1.13863e+07	1.07693e+07	NaN	0	506	1.912e-06	8.221e-12	15.72	858.8	777.9	777.9	1.92434e-16	2.69501e-17	0	0	6.96605e-15	9.14026e-16	0	0	3.89	32.71
Q14314	FGL2	High	[R].NGIFWGTWPGVSEAHPGGYK.[S]	Q14314 [403-422]	High	High		1	1	109	0	2160.03	6	1.05129e+06	1.96757e+06	1.67758e+06	4.48584e+06	3.10327e+06	3.24584e+06	4.10204e+06	3.49148e+06	1.34835e+07	5.93561e+06	3.67598e+06	1.0412e+07	3.10147e+06	4.506e+06	2.60457e+06	1.5381e+06	2.03103e+06	2.00424e+06	9.46871e+06	1.04886e+06	2.98741e+06	3.4305e+06	832000	3.0677e+07	4.30419e+06	8.50319e+06	3.19687e+06	2.54025e+06	1.24657e+07	1.57255e+07	3.98053e+06	1.78793e+06	1.33293e+06	5.17614e+07	4.351e+06	1.44989e+06	3.69599e+06	7.41865e+06	1.52649e+07	1.82683e+07	9.8275e+06	9.0871e+06	1.05347e+07	1.3584e+06	4.58711e+06	7.2705e+06	2.76115e+06	1.35475e+06	4.97377e+06	4.93547e+06	2.39912e+06	5.97498e+06	3.73328e+06	1.2217e+07	3.41015e+06	4.43712e+06	1.55379e+06	5.65661e+06	4.86505e+06	2.79659e+06	1.80538e+07	1.40757e+07	3.75996e+06	9.76818e+06	1.00123e+07	1.39726e+07	9.86027e+06	3.20933e+06	3.71666e+06	6.23817e+06	5.81261e+06	5.86193e+06	5.4953e+06	6.26638e+06	5.68479e+06	2.03139e+07	6.91924e+06	1.41418e+07	2.84244e+07	23956892	9.08726e+06	4.12466e+06	NaN	0	403	1.912e-06	1.223e-10	11.41	638.8	638.8	638.8	3.86383e-12	5.00118e-13	0	0	1.39869e-10	1.80648e-11	0	0	3.38	65.43
P15924-1	DSP	High	[R].NHYNEEMSNLR.[N]	P15924-1 [1197-1207]	High	Low	1xOxidation [M7]	1	1	1	0	1422.61	0	NaN	NaN	NaN	NaN	NaN	NaN	NaN	NaN	NaN	NaN	NaN	NaN	NaN	NaN	NaN	NaN	NaN	NaN	NaN	NaN	NaN	NaN	NaN	NaN	NaN	NaN	NaN	816880	NaN	NaN	532262	1.39922e+06	NaN	NaN	NaN	NaN	NaN	NaN	NaN	NaN	NaN	NaN	NaN	NaN	NaN	NaN	NaN	NaN	NaN	NaN	NaN	NaN	NaN	NaN	NaN	NaN	NaN	NaN	NaN	NaN	NaN	NaN	NaN	NaN	NaN	NaN	NaN	NaN	NaN	NaN	1.07529e+06	NaN	NaN	NaN	NaN	NaN	NaN	NaN	NaN	NaN	1.41825e+06	NaN	NaN	0	1197	0.1189	0.9606	0.91	31.9	31.9	31.9	0.122865	0.00468851	0.00468849	0.0288478	0.838251	0.0887713	0.0887711	0.602075	0.8	34.38
Q9Y617-1	PSAT1	High	[K].SQTIYEIIDNSQGFYVCPVEPQNR.[S]	Q9Y617-1 [275-298]	High	High	1xCarbamidomethyl [C17]	1	1	21	0	2857.35	2	1.22108e+06	415358	NaN	464097	NaN	NaN	NaN	NaN	NaN	545650	NaN	618357	NaN	432647	NaN	NaN	NaN	NaN	NaN	NaN	NaN	NaN	NaN	NaN	NaN	1.66167e+06	NaN	NaN	692141	NaN	NaN	224434	NaN	757236	NaN	163656	NaN	NaN	NaN	NaN	NaN	NaN	NaN	NaN	NaN	601820	NaN	405704	692204	NaN	723322	NaN	819639	NaN	NaN	NaN	NaN	869790	NaN	NaN	NaN	1.61203e+06	3.26292e+06	NaN	NaN	NaN	NaN	1.25888e+06	1.05513e+06	NaN	3.76036e+06	NaN	NaN	NaN	NaN	NaN	NaN	NaN	NaN	NaN	NaN	NaN	NaN	0	0	1.912e-06	1.157e-08	11.22	655.7	655.7	655.7	5.97318e-12	7.30716e-13	0	0	2.16227e-10	2.51889e-11	0	0	4.71	65.05
Q9UBG3	CRNN	High	[R].SQTSQAVTGGHAQIQAGTHTQTPTQTVEQDSSHQTGSTSTQTQESTNGQNR.[G]	Q9UBG3 [276-326]	High	n/a		1	1	26	0	5324.43	0	NaN	NaN	2.53895e+07	1.11732e+06	NaN	NaN	1.02278e+06	7.20803e+06	NaN	NaN	NaN	5.26403e+06	1.27925e+06	NaN	NaN	1.0743e+06	NaN	1.79695e+06	NaN	3.04949e+06	968630	NaN	NaN	NaN	NaN	981137	NaN	NaN	NaN	9.63971e+06	NaN	NaN	NaN	2.53312e+06	NaN	NaN	NaN	2.7325e+06	NaN	NaN	NaN	NaN	NaN	349647	1.64355e+06	604126	NaN	NaN	NaN	NaN	NaN	NaN	NaN	1.35959e+06	1.34118e+07	NaN	1.12911e+06	NaN	NaN	5.92927e+06	NaN	NaN	NaN	NaN	2.3279e+06	NaN	NaN	NaN	NaN	1.53792e+06	NaN	NaN	NaN	1.37964e+06	4.54646e+06	NaN	1.95749e+07	NaN	NaN	4.18714e+07	NaN	859213	NaN	1	276	NaN	NaN	20.84	1173.9	1173.9	1173.9	1.43435e-21	2.01071e-22	0	0	5.19228e-20	7.1775e-21	0	0	NaN	25.57
P42785-1	PRCP	High	[K].NALDPMSVLLAR.[S]	P42785-1 [463-474]	High	High	1xOxidation [M6]	1	2	350	0	1315.7	7	9.35732e+06	1.00126e+07	3.19466e+06	9.17435e+06	2.13174e+07	7.09978e+06	1.15671e+07	6.07587e+06	3.16649e+07	9.62807e+06	9.55032e+06	7.61143e+06	7.94023e+06	1.46129e+06	4.84457e+06	3.04892e+06	9.0004e+06	3.09175e+06	6.74443e+06	1.63428e+07	7.3384e+06	1.03756e+07	5.6365e+06	7.07815e+06	2.62311e+07	3.42515e+07	6.23347e+06	1.16127e+07	2.93854e+07	1.54723e+07	2.33406e+06	5.08623e+06	9.39765e+06	2.37007e+07	1.04106e+07	8.28045e+06	1.12151e+07	8.42889e+06	6.05997e+06	1.04658e+07	7.65897e+06	2.00384e+07	8.51435e+06	5.46673e+06	7.19096e+06	7.57314e+06	6.88105e+06	6.74282e+06	1.29741e+07	1.75967e+07	1.38258e+07	1.25489e+07	1.18364e+07	NaN	4.24071e+06	7.31114e+06	1.07271e+07	1.02028e+07	9.79906e+06	6.64758e+06	6.69316e+07	2.96365e+07	5.0892e+07	1.37756e+07	1.19977e+07	1.08284e+07	8.81556e+06	1.30129e+07	1.08068e+07	7.51056e+06	3.16847e+07	8.00353e+06	1.56651e+07	9.28221e+06	1.82408e+07	2.88546e+07	2.88144e+07	2.10212e+07	1.46524e+07	1.94305e+06	6.75969e+06	1.90807e+07	NaN	0	463	1.912e-06	2.45e-07	5.48	452.5	264.7	264.7	3.34082e-06	1.05545e-06	1.03885e-06	6.51975e-05	0.000120921	1.89086e-06	1.47476e-06	6.41807e-05	2.41	50.02
P42785-1	PRCP	High	[K].NALDPMSVLLAR.[S]	P42785-1 [463-474]	High	High		1	2	576	0	1299.71	25	4.68729e+07	4.29154e+07	4.93796e+07	5.60893e+07	3.04393e+07	9.33448e+06	7.18979e+07	2.6319e+07	1.12375e+08	1.59956e+07	7.55585e+07	6.87743e+07	2.31601e+07	1.18147e+07	3.89042e+07	5.41371e+07	1.34936e+07	1.07896e+07	8.42218e+07	3.24929e+07	1.52379e+07	9.8314e+07	4.39984e+07	8.13222e+07	5.51736e+07	7.68832e+07	8.31376e+07	6.06478e+07	9.09032e+07	2.06382e+07	3.16214e+07	1.23771e+08	3.49386e+07	4.56533e+07	3.32169e+07	9.93107e+06	4.43622e+07	6.18875e+07	5.25796e+07	2.95251e+08	2.44404e+07	7.34384e+07	6.74593e+07	4.6909e+07	6.96972e+07	1.9075e+07	5.19885e+07	1.14206e+08	5.71381e+07	2.00603e+07	6.14858e+07	8.41215e+07	7.38015e+07	8.63871e+07	5.40994e+07	8.07664e+07	6.48241e+07	8.2916e+07	8.52583e+07	7.61548e+07	2.29261e+08	6.59227e+07	1.46024e+08	2.45551e+08	1.15248e+07	7.79285e+07	8.04794e+07	6.0864e+07	6.66643e+07	6.8052e+07	7.75605e+07	6.53697e+07	5.57177e+07	5.91754e+07	2.31575e+07	9.26063e+07	8.94428e+07	2.77044e+07	2.90528e+07	4.64554e+07	16707196	1.69183e+08	NaN	0	463	1.912e-06	8.467e-08	7.12	564.2	277	277	7.5555e-08	6.29686e-09	0	0	2.73505e-06	1.89086e-06	1.87254e-06	7.54546e-05	2.99	63.54
P20930	FLG	High	[R].SRHENTSQVPLQESR.[T]	P20930 [274-288]	High	High		1	1	23	1	1767.87	0	NaN	NaN	1.11366e+07	NaN	NaN	NaN	NaN	NaN	NaN	NaN	NaN	1.32448e+06	NaN	NaN	NaN	537027	NaN	1.55075e+06	475522	442606	NaN	NaN	520518	NaN	NaN	512322	NaN	NaN	NaN	NaN	NaN	NaN	NaN	NaN	NaN	NaN	NaN	748063	NaN	NaN	NaN	NaN	334454	1.11107e+06	NaN	NaN	NaN	NaN	NaN	NaN	NaN	NaN	NaN	1.33673e+06	1.78989e+06	NaN	NaN	NaN	NaN	5.69414e+06	NaN	NaN	NaN	NaN	NaN	NaN	NaN	NaN	NaN	NaN	220782	NaN	NaN	NaN	NaN	NaN	3.37105e+06	NaN	NaN	NaN	NaN	NaN	NaN	0	274	1.912e-06	1.152e-12	7.2	534.5	495.3	495.3	6.37727e-08	5.44132e-09	0	0	2.30854e-06	2.17632e-07	0	0	4.25	19.57
P05543	SERPINA7	High	[K].NALALFVLPK.[E]	P05543 [264-273]	High	High		1	1	1752	0	1085.67	43	2.58523e+07	1.87739e+07	1.96112e+07	5.93125e+07	4.18151e+07	3.45794e+07	2.22967e+07	2.19767e+07	5.71687e+07	7.36065e+07	75633260	5.4196e+07	1.28987e+07	2.55706e+07	1.20935e+07	1.46543e+07	3.56163e+07	2.57339e+07	1.01285e+08	4.12849e+07	4.80717e+07	8.32964e+07	1.86959e+07	2.60625e+08	8.23309e+07	5.69487e+07	2.36346e+07	3.50396e+07	1.84785e+08	3.39134e+07	3.87102e+07	2.01525e+07	5.90663e+07	3.87737e+07	4.12733e+07	2.47585e+07	4.55862e+07	120368942	8.81962e+07	1.24997e+08	9.12158e+07	9.22147e+07	7.5633e+07	8.97294e+06	5.80194e+07	3.01715e+07	9.40805e+07	5.61962e+07	4.50162e+07	8.7379e+07	6.12837e+07	1.41006e+08	5.15038e+07	6.42373e+07	2.12793e+07	7.37868e+07	3.57089e+07	4.8435e+07	4.14214e+07	2.33456e+07	1.66704e+08	6.45149e+07	1.06564e+08	2.93097e+07	27894265	7.44231e+07	1.0361e+08	4.90119e+07	2.32657e+07	6.32954e+07	6.38594e+07	5.64926e+07	2.97617e+07	2.11136e+07	1.10698e+08	1.31462e+08	2.86383e+08	4.52851e+07	1.24941e+08	1.08168e+08	5.36449e+07	8.08469e+07	NaN	0	0	1.912e-06	2.332e-07	7.58	477.6	401.4	401.4	2.65858e-08	2.4092e-09	0	0	9.62394e-07	9.98347e-08	0	0	2.92	62.32
P05452	CLEC3B	High	[K].SRLDTLAQEVALLK.[E]	P05452 [49-62]	High	High		1	1	2048	1	1556.9	75	2087059814	1979036457	2790524337	2706947674	3801331562	1974380193	1794335365	1866733517	2820340640	3004320059	2408777776	4156751755	3155645015	2483550043	2376248936	2318773636	2383683731	3021369555	2892270535	4321351461	5002225389	2239744804	2625068469	3998833754	2380573982	2677408911	2717716047	3209731441	3200218169	3403651340	3199685632	3953687586	3004751478	3949962204	2175201721	955211672	2375392550	2342986718	2457645493	2560091636	2281938853	4406451949	3390830321	3011499149	2538987121	1905550437	1791518446	1815247026	2823169973	3034599818	3167438884	2663716799	3583527420	1991383849	2522681341	2207870564	2757602636	3417928416	3145995732	4069531657	3212126059	3313114542	3624449334	3657150034	2731565952	3112155126	3198895449	2489096716	2724797706	2759620543	2742920589	1810507155	2195661448	3412750157	3384207868	4001604128	3390744531	2535600046	3907259648	3127761964	2706667026	4082917964	NaN	0	49	1.912e-06	1.187e-14	11.82	706.8	422.6	422.6	1.51529e-12	2.41059e-13	0	0	5.48527e-11	9.26272e-12	0	0	3.99	53.3
Q9H6B4	CLMP	High	[K].SRIDYNHPGR.[V]	Q9H6B4 [183-192]	High	High		1	1	52	1	1214.6	6	144511	635043	NaN	107279	NaN	192025	1.0551e+06	513849	1.46336e+06	132079	NaN	1.13573e+06	211039	468752	702020	348345	110535	279035	3.01144e+06	NaN	141888	154888	NaN	NaN	NaN	606436	76943.7	474137	NaN	1.04727e+06	1.64059e+06	422267	770582	1.194e+06	882696	NaN	242075	391686	1.34472e+06	457605	670386	NaN	168316	NaN	149054	926473	93930	NaN	102817	1.84996e+06	269292	304256	6.08818e+06	479826	380679	874455	148308	192272	4.69462e+06	898326	585671	582007	NaN	2.35618e+06	1.63148e+06	NaN	200823	18982.9	NaN	507883	413360	NaN	665864	NaN	916380	881534	2.32505e+06	1.89235e+06	3.11246e+06	4.04564e+06	793960	712797	NaN	0	0	1.912e-06	8.211e-06	3.45	449.2	309.4	309.4	0.000351596	1.91405e-06	1.90158e-06	9.09298e-05	0.00281432	3.40125e-05	3.38218e-05	0.000453583	2.37	18.19
P08727	KRT19	High	[K].SRLEQEIATYR.[S]	P08727 [371-381]	High	High		1	1	12	1	1365.71	2	NaN	NaN	709306	3.14488e+06	639502	722933	619036	1.00507e+06	1.02072e+06	NaN	758992	NaN	3.21868e+06	NaN	401220	205608	1.21368e+06	327493	NaN	NaN	NaN	853238	NaN	NaN	NaN	2.14871e+06	1.5345e+06	NaN	NaN	NaN	NaN	NaN	NaN	2.30744e+06	1.45835e+06	NaN	1.34247e+06	8.53085e+06	NaN	2.36737e+07	NaN	NaN	3.25083e+06	NaN	NaN	1.8864e+06	NaN	1.3928e+06	NaN	2.77608e+06	NaN	1.43258e+06	1.61218e+06	5.02636e+06	1.77281e+06	NaN	553046	2.28735e+07	1.936e+06	2.22484e+06	NaN	7.4689e+06	1.86278e+06	3.52054e+06	1.07145e+06	NaN	3.14474e+06	2.99192e+06	870040	3.9354e+06	NaN	1.22196e+06	5.66387e+06	2.3554e+06	1.96167e+06	1.72611e+07	NaN	2.96964e+06	NaN	NaN	NaN	1.81102e+06	NaN	0	371	1.912e-06	2.433e-09	9.38	734.3	300.2	300.2	4.17059e-10	3.28628e-11	0	0	1.50974e-08	1.02638e-09	0	0	4.32	32.25
P10809	HSPD1	High	[K].NAGVEGSLIVEK.[I]	P10809 [482-493]	High	High		1	1	52	0	1215.66	1	NaN	990767	NaN	1.91683e+06	2.22956e+06	1.2151e+06	NaN	709394	3.06709e+06	1.10393e+06	NaN	2.68489e+06	5.07424e+06	906820	2.64095e+06	217605	537250	336166	1.70398e+06	NaN	597992	3.61829e+06	1.01947e+06	2.65024e+06	988427	1.89674e+06	652789	574703	3.13575e+06	5.21216e+06	4.75488e+06	669232	933293	5.47862e+06	819880	1.28285e+06	839237	1.57941e+06	NaN	NaN	1.61913e+06	2.02554e+06	2.75046e+06	882897	1.61176e+06	1.16161e+06	1.23021e+06	2.59158e+06	NaN	2.96557e+06	NaN	3.70726e+06	1.8484e+06	1.46609e+06	2.00197e+06	938517	910854	2.45948e+06	NaN	1.06676e+06	NaN	1.90151e+06	4.42083e+06	1.49e+06	NaN	1.56595e+07	1.73123e+06	NaN	1.26068e+06	3.76097e+06	2.02532e+06	668040	1.75566e+06	3.46019e+06	1.14656e+06	NaN	NaN	NaN	NaN	3173052	1.70185e+06	NaN	NaN	0	482	1.912e-06	9.723e-07	5.52	503.1	282.9	282.9	3.00889e-06	1.05545e-06	1.04382e-06	6.53723e-05	2.40976e-05	1.89086e-06	1.56516e-06	6.67557e-05	3.4	35.58
P21283	ATP6V1C1	High	[K].NAGSLLTR.[S]	P21283 [157-164]	High	High		1	1	3	0	831.468	0	NaN	NaN	NaN	NaN	NaN	NaN	NaN	NaN	NaN	NaN	NaN	2.3869e+06	NaN	NaN	1.01927e+06	NaN	NaN	NaN	NaN	NaN	NaN	NaN	NaN	NaN	NaN	NaN	NaN	NaN	NaN	NaN	NaN	NaN	NaN	NaN	NaN	NaN	NaN	NaN	NaN	NaN	NaN	NaN	NaN	NaN	NaN	NaN	NaN	NaN	NaN	NaN	NaN	NaN	NaN	NaN	NaN	NaN	NaN	NaN	NaN	NaN	NaN	NaN	NaN	NaN	NaN	NaN	NaN	NaN	NaN	NaN	NaN	NaN	NaN	NaN	NaN	NaN	NaN	NaN	NaN	NaN	NaN	NaN	NaN	0	157	0.003121	0.03587	1.4	259.9	69.3	69.3	0.0393695	0.00140835	0.00140834	0.00818208	0.29349	0.0128832	0.0128831	0.108685	1.47	26.18
P02671-1	FGA	High	[R].SRIEVLK.[R]	P02671-1 [136-142]	High	Medium		1	1	138	1	844.525	10	1.59924e+07	9.04652e+06	7.86572e+06	1.36284e+07	1.65342e+07	7.42607e+06	3.49908e+07	5.06802e+06	2.4925e+07	6.85642e+06	2.19355e+07	1.86112e+07	6.44443e+06	9.00203e+06	4.40011e+06	4.53593e+06	1.76088e+07	2.53811e+06	1.29179e+07	5.79335e+06	8.05172e+06	1.24622e+07	8.98083e+06	3.71056e+07	9.39425e+06	2.65554e+07	1.81345e+07	6.64309e+06	7.53999e+06	1.46105e+08	1.11071e+07	3.26464e+06	1.08907e+07	1.14738e+08	7.36947e+06	7.7014e+06	3.69722e+07	3.91639e+07	1.61716e+07	1.10571e+08	1.30023e+07	1.56711e+07	2.76548e+07	2.43495e+06	1.52424e+07	1.03952e+07	3.4797e+06	1.12343e+08	4.9341e+06	4.24693e+07	1.10953e+07	3.00698e+07	4.11307e+07	4.14057e+07	3.59252e+06	2.17755e+07	5.02094e+06	1.11346e+08	2.25554e+07	1.01973e+08	5.90512e+07	3.90941e+07	2.20217e+07	4.59536e+07	2.09098e+07	6.04612e+07	1.65469e+07	1.09503e+07	1.2891e+07	7.81873e+07	2.29704e+07	4.45052e+07	4.78091e+07	3.92406e+07	2.30346e+07	236439168	3.53083e+07	4.74534e+07	5.29063e+08	2.96808e+07	2.86452e+07	6.78909e+07	NaN	0	136	0.02986	0.595	3.16	443.6	80.9	80.9	0.00068494	7.75627e-06	7.70811e-06	0.000170765	0.0242102	0.00062785	0.000627684	0.00591991	1.9	22.95
P35221-2	CTNNA1	High	[R].NAGNEQDLGIQYK.[A]	P35221-2 [166-178]	High	High		1	2	2	0	1449.7	0	NaN	NaN	NaN	NaN	NaN	NaN	NaN	NaN	NaN	NaN	NaN	NaN	NaN	NaN	NaN	NaN	NaN	NaN	NaN	NaN	1.04211e+06	NaN	NaN	NaN	NaN	NaN	NaN	NaN	NaN	NaN	NaN	NaN	NaN	NaN	NaN	NaN	NaN	NaN	NaN	NaN	NaN	NaN	NaN	NaN	NaN	NaN	NaN	1.95429e+06	NaN	NaN	NaN	NaN	1.67808e+06	3.91618e+06	NaN	NaN	NaN	NaN	NaN	1.0433e+06	NaN	NaN	NaN	NaN	NaN	NaN	NaN	NaN	NaN	3.25739e+06	NaN	NaN	NaN	NaN	NaN	NaN	NaN	NaN	NaN	NaN	NaN	NaN	NaN	0	166	1.912e-06	3.117e-07	4.96	517.1	365.2	365.2	1.10128e-05	1.05545e-06	9.77448e-07	6.31552e-05	8.81982e-05	1.89086e-06	1.49202e-06	6.46705e-05	3.05	32.11
O43175	PHGDH	High	[K].NAGNCLSPAVIVGLLK.[E]	O43175 [365-380]	High	High	1xCarbamidomethyl [C5]	1	1	18	0	1625.9	0	567213	NaN	NaN	498183	NaN	NaN	NaN	NaN	NaN	419183	360938	753999	NaN	NaN	NaN	180944	NaN	NaN	473512	NaN	NaN	974882	NaN	NaN	NaN	NaN	255973	NaN	NaN	NaN	NaN	NaN	538890	NaN	NaN	NaN	369585	809987	NaN	3.39874e+06	688059	NaN	NaN	NaN	NaN	NaN	215380	NaN	598115	2.50284e+06	676451	NaN	NaN	NaN	NaN	NaN	NaN	NaN	NaN	NaN	1.24157e+06	1.25686e+06	610161	NaN	NaN	NaN	NaN	NaN	462832	1.17964e+06	1.28705e+06	NaN	NaN	NaN	NaN	NaN	NaN	NaN	NaN	NaN	NaN	NaN	NaN	0	365	1.912e-06	1.705e-10	10.1	597	457.5	457.5	7.86287e-11	8.39389e-12	0	0	2.84633e-09	2.80612e-10	0	0	4.87	67.11
P58499	FAM3B	High	[K].NAIEALGSK.[E]	P58499 [169-177]	High	High		1	3	68	0	902.494	2	1.06647e+06	13392827	7.80751e+06	1.4392e+06	5.54434e+06	7.94523e+06	4.2839e+06	4.5093e+06	6.01599e+06	1.28113e+07	1.70217e+07	NaN	6.08477e+06	8.91533e+06	510011	1.1816e+07	5.49699e+06	7.97072e+06	2.79906e+07	1.87695e+07	900419	1.56846e+06	9.88162e+06	1.82189e+07	1.57376e+06	1.12165e+07	1.02916e+07	9.77531e+06	3.44118e+06	4.32341e+07	1.57138e+07	1.07971e+07	1.35516e+07	4.47866e+07	9.78924e+06	3.24959e+06	7.21827e+06	1.24734e+06	9.30867e+06	1.17089e+07	9.09352e+06	2.17378e+07	825074	5.15519e+06	NaN	6.76285e+06	NaN	3.65931e+06	7.81125e+06	1.04241e+07	5.12163e+06	1.45457e+07	7.80263e+07	4.65639e+06	1.06963e+07	8.05912e+06	NaN	5.15204e+06	3.43032e+07	1.36379e+07	1.65311e+07	2.14725e+07	2.05818e+07	8.8545e+06	6.61495e+06	4.56835e+06	4.26072e+06	NaN	1.99921e+07	5.47388e+06	1.56499e+08	3.52426e+06	1.15892e+08	4.30254e+07	1.99999e+07	1.29048e+07	3.43469e+07	2.24606e+07	2.24456e+06	NaN	1.64721e+07	9.98523e+06	NaN	0	169	1.526e-05	0.0001685	3.42	330.5	126.7	126.7	0.000378861	2.50705e-06	2.47239e-06	0.000133369	0.0135345	0.000429529	0.000429522	0.00378574	1.38	26.92
P35813	PPM1A	High	[R].SRLEVTDDLEK.[V]	P35813 [256-266]	High	High		1	3	17	1	1304.67	2	NaN	NaN	1.01847e+06	1.86963e+06	NaN	796829	2.43876e+06	NaN	NaN	479966	5.24647e+06	1.23827e+06	NaN	NaN	637299	1.16864e+06	1.27891e+06	248345	2.28857e+06	NaN	553569	8.36574e+06	NaN	NaN	730152	965549	419243	NaN	1.08659e+06	986529	NaN	NaN	NaN	1.51534e+06	1.61498e+06	671463	376541	NaN	1.27336e+06	NaN	1.05686e+06	NaN	1.08967e+06	NaN	670409	NaN	621133	NaN	979584	2.37518e+06	NaN	NaN	4.53519e+06	1.07718e+06	515710	2.6927e+06	465519	2.59913e+06	NaN	NaN	4.14223e+06	NaN	NaN	NaN	1.10904e+06	NaN	NaN	506027	NaN	NaN	994078	564530	903510	2.58827e+06	NaN	1.66435e+06	NaN	NaN	NaN	7.10699e+06	NaN	NaN	NaN	0	0	1.912e-06	6.076e-06	2.35	477.1	170.4	170.4	0.00442575	0.000156542	0.000156523	0.00109047	0.0138478	0.000472644	0.000472615	0.00426363	2.91	29.17
P27695	APEX1	High	[K].NAGFTPQER.[Q]	P27695 [229-237]	High	High		1	1	16	0	1019.49	0	249496	456552	474829	1.00535e+06	NaN	NaN	NaN	NaN	NaN	1.06004e+06	NaN	1.42948e+06	674233	NaN	NaN	NaN	216129	NaN	882512	NaN	379870	NaN	NaN	NaN	NaN	276059	NaN	NaN	NaN	NaN	NaN	NaN	NaN	NaN	4.03241e+06	NaN	341232	407583	NaN	987129	1.4014e+06	NaN	1.26514e+06	NaN	NaN	NaN	NaN	416876	480230	3.79968e+06	1.34056e+06	3.77771e+06	3.46992e+06	2.00413e+06	696135	1.40132e+06	NaN	NaN	2.61088e+06	NaN	NaN	826204	972624	1.10931e+06	NaN	NaN	1.22525e+06	NaN	583577	1.3107e+06	NaN	2.70918e+06	623623	626539	447192	2.4535e+06	NaN	NaN	NaN	NaN	NaN	NaN	NaN	0	0	2.356e-05	0.0003828	3.39	390.6	189.4	189.4	0.000404092	2.50705e-06	2.43996e-06	0.000132025	0.00323426	5.81384e-05	5.80914e-05	0.00087028	2.11	22.05
P48643	CCT5	High	[K].SRLMGLEALK.[S]	P48643 [26-35]	n/a	High	1xOxidation [M4]	1	1	1	1	1133.63	1	NaN	NaN	NaN	NaN	NaN	NaN	NaN	NaN	NaN	NaN	NaN	NaN	NaN	NaN	217775	NaN	NaN	NaN	NaN	NaN	NaN	NaN	NaN	NaN	NaN	NaN	NaN	NaN	NaN	NaN	NaN	NaN	NaN	NaN	NaN	NaN	NaN	NaN	NaN	NaN	NaN	NaN	NaN	NaN	NaN	NaN	NaN	NaN	NaN	NaN	NaN	NaN	NaN	NaN	NaN	NaN	NaN	NaN	NaN	NaN	NaN	NaN	NaN	NaN	NaN	NaN	NaN	NaN	295509	NaN	NaN	4.59195e+06	541729	NaN	NaN	NaN	NaN	NaN	NaN	NaN	NaN	NaN	NaN	0	0	0.001606	0.02278	NaN	NaN	NaN	NaN	NaN	NaN	NaN	NaN	NaN	NaN	NaN	NaN	1.73	31.21
Q53GD3-1	SLC44A4	High	[K].NAFMLLMR.[N]	Q53GD3-1 [576-583]	High	High	1xOxidation [M4]	1	4	4	0	1011.51	1	NaN	NaN	NaN	842376	NaN	598974	837069	957238	913355	651340	1.1582e+06	588048	622503	NaN	495819	540888	671084	842444	NaN	1.25055e+06	NaN	475010	232569	NaN	606257	NaN	NaN	641356	880652	NaN	1.39655e+06	1.10435e+06	NaN	NaN	3.26861e+06	NaN	NaN	NaN	NaN	NaN	1.38463e+06	1.26932e+06	NaN	309212	NaN	NaN	NaN	NaN	NaN	NaN	602219	NaN	NaN	NaN	479519	2.52584e+06	NaN	NaN	NaN	NaN	NaN	NaN	NaN	NaN	NaN	NaN	NaN	NaN	NaN	NaN	NaN	NaN	NaN	NaN	NaN	NaN	NaN	NaN	NaN	NaN	NaN	NaN	NaN	0	576	0.001338	0.02008	1.14	260.7	67.7	67.7	0.0731106	0.00252943	0.00252942	0.0152002	0.497546	0.0276043	0.0276042	0.238425	1.3	51.58
P00749	PLAU	High	[R].SRLNSNTQGEMK.[F]	P00749 [242-253]	High	High		1	2	192	1	1364.66	2	2.0284e+06	1.04039e+06	372752	2.52211e+06	808367	1.01371e+06	1.63344e+06	1.54968e+06	2.66936e+06	1.17562e+06	5.5665e+06	1.6231e+07	1.44033e+06	1.77968e+06	6.0596e+06	1.25994e+06	972868	2.40185e+06	1.15887e+07	1.80421e+06	2.25754e+06	4.6182e+06	1.79563e+06	6.50793e+06	2.52584e+06	250901	5.65716e+06	2.46381e+06	5.94668e+06	1.31422e+07	6.31159e+06	2.97732e+06	3.47616e+06	1.02356e+07	1.26789e+06	4.41766e+06	2.65454e+06	905135	4.911e+06	843641	2.7061e+06	1.80271e+06	1.18026e+07	569924	2.5359e+06	1.2614e+06	2.80784e+06	5.12471e+06	4.16455e+06	1.70847e+07	9.468e+06	3.13391e+06	1.05608e+07	1.78164e+07	3.77827e+06	3.14031e+07	3.96564e+06	4.85198e+06	8.79608e+06	6.21315e+06	1.43974e+06	4.00219e+06	3.01536e+06	2.11366e+06	2.15122e+06	1.59773e+06	5.9573e+06	837136	2.54985e+06	2.10211e+06	4.2104e+06	3.67871e+06	9.97239e+06	2.03766e+06	NaN	1.25798e+06	3.50888e+06	NaN	4.6165e+06	2.41445e+06	NaN	1.56669e+06	NaN	0	0	1.912e-06	2.276e-12	12.64	797.9	537.5	537.5	2.26751e-13	3.29036e-14	0	0	8.20828e-12	1.2182e-12	0	0	4	17.65
P68036	UBE2L3	High	[K].NAEEFTK.[K]	P68036 [139-145]	High	High		1	3	10	0	838.394	1	NaN	NaN	222530	NaN	2.21053e+07	115037	NaN	NaN	416280	NaN	NaN	NaN	3.4803e+07	NaN	NaN	NaN	NaN	NaN	595527	NaN	NaN	NaN	NaN	NaN	NaN	556864	NaN	NaN	NaN	NaN	NaN	NaN	234733	1.42613e+06	NaN	NaN	NaN	NaN	NaN	NaN	NaN	NaN	NaN	NaN	279205	89917.6	NaN	377692	NaN	1.01583e+06	531529	203287	640406	708521	NaN	NaN	244238	265666	339825	368409	NaN	212330	339932	112218	NaN	NaN	NaN	NaN	118528	504241	258042	342192	605575	1.37538e+06	285758	NaN	NaN	NaN	NaN	NaN	NaN	NaN	NaN	0	139	0.00033	0.003733	1.88	286.3	103.3	103.3	0.0132702	0.000525027	0.000525006	0.00334086	0.103975	0.00321728	0.00321677	0.0259227	1.44	19.91
P00749	PLAU	High	[R].SRLNSNTQGEMK.[F]	P00749 [242-253]	High	High	1xOxidation [M11]	1	2	187	1	1380.65	1	782261	310272	321192	622654	NaN	239499	806133	366015	738817	347851	1.74959e+06	3.23504e+06	279572	1.0196e+06	2.26232e+06	597335	226218	590330	2.91621e+06	NaN	755147	1.04364e+06	937708	1.63841e+06	911465	3.35501e+06	1.81762e+06	929558	1.54697e+06	7.73377e+06	1.93124e+06	452144	611443	342660	NaN	1.23419e+06	544823	NaN	1.29029e+06	198210	180997	652684	4.13113e+06	14851.2	676678	NaN	1.5761e+06	1.45157e+06	1.62924e+06	2.28769e+06	3.048e+06	807190	2.10133e+06	6.146e+06	1.30952e+06	6.35075e+06	1.1638e+06	1.25379e+06	853075	963503	661506	1.0748e+06	676778	621149	415459	NaN	769286	207552	744947	1.54194e+06	1.53899e+06	1.05662e+06	2.68129e+06	NaN	NaN	595580	253647	NaN	534641	77604.4	4037.24	672719	NaN	0	0	1.912e-06	5.125e-10	11.82	711.5	459.7	459.7	1.51529e-12	2.40082e-13	0	0	5.48527e-11	9.21334e-12	0	0	3.18	15.78
P08183	ABCB1	High	[R].NADVIAGFDDGVIVEK.[G]	P08183 [594-609]	High	High		1	2	184	0	1661.84	3	2.27425e+06	858993	521258	3.19208e+06	5.28833e+06	2.80708e+06	2.89382e+06	720711	7.95985e+06	1.64066e+06	3.33841e+06	6.05353e+06	2.28376e+06	937357	2.90143e+06	1.85929e+06	1.55652e+06	298786	6.99172e+06	516730	1.23446e+06	3.11927e+06	1.6442e+06	2.2797e+07	2.32573e+06	3.99049e+06	2.17579e+06	781196	7.78847e+06	5.12603e+06	1.34252e+06	964723	2.54569e+06	3.1774e+06	591641	1.70815e+06	2.95413e+06	2.73368e+06	5.07373e+06	2.71691e+06	3.33426e+06	7.68486e+06	4.61977e+06	900525	3.55469e+06	1.3292e+06	3.05254e+06	2.97628e+06	2.46342e+06	4.30505e+06	2.48801e+06	3.32576e+06	6.02861e+06	6.25132e+06	867982	4.03898e+06	1.17516e+06	3.94817e+06	3.12783e+06	953742	9.03082e+06	5.72815e+06	5.69231e+06	5.23409e+06	2.75082e+06	1.56057e+07	6.22558e+06	1.60741e+06	3.08951e+06	3.69886e+06	4.00881e+06	2.6348e+06	1.95624e+06	4.17226e+06	5.59735e+06	5.01889e+06	1.31393e+07	2.54974e+06	6.66543e+06	NaN	NaN	1.27231e+06	NaN	0	0	1.912e-06	1.585e-10	12.1	697.4	595.6	595.6	7.86287e-13	9.76047e-14	0	0	2.84633e-11	3.48806e-12	0	0	3.74	54.27
O15244	SLC22A2	High	[R].SRLPLGPCR.[D]	O15244 [115-123]	High	High	1xCarbamidomethyl [C8]	1	3	8	1	1055.58	1	NaN	NaN	NaN	NaN	3.06735e+06	NaN	NaN	1.3051e+06	1.19384e+06	650006	1.07154e+06	NaN	NaN	NaN	378840	NaN	NaN	NaN	NaN	NaN	NaN	1.21909e+06	NaN	3.22147e+06	NaN	NaN	NaN	NaN	NaN	NaN	NaN	NaN	NaN	NaN	NaN	NaN	665397	NaN	NaN	NaN	NaN	1.88319e+06	NaN	495498	NaN	NaN	NaN	NaN	NaN	3.78219e+06	NaN	NaN	NaN	NaN	NaN	NaN	NaN	NaN	NaN	NaN	NaN	NaN	1.75103e+06	NaN	NaN	3.15962e+06	NaN	NaN	NaN	NaN	NaN	9.89938e+06	NaN	NaN	NaN	NaN	NaN	NaN	NaN	NaN	NaN	NaN	NaN	0	0	0.00216	0.02832	2.34	360.2	171.2	171.2	0.00461309	0.000157854	0.000157439	0.00112013	0.0366749	0.000891586	0.000891193	0.00799671	1.34	26.02
P12111-2	COL6A3	High	[R].NADQEELVK.[I]	P12111-2 [1166-1174]	High	High		1	5	16	0	1045.52	2	1.78474e+06	1.03191e+06	234288	3.28496e+06	NaN	NaN	996202	NaN	344822	192375	1.68622e+06	NaN	1.16999e+06	482199	124941	129767	420119	NaN	NaN	1.53406e+06	1.08698e+06	637990	NaN	NaN	NaN	1.24987e+07	387628	375958	NaN	NaN	544300	NaN	638505	3.66621e+06	519832	NaN	433114	1.62546e+06	NaN	4130617	NaN	NaN	591917	NaN	NaN	551453	NaN	316195	377651	1.32513e+06	300514	1.74145e+06	1.6861e+07	8.82149e+06	362005	637651	387946	1.24172e+06	12296295	1.20619e+06	9.77213e+06	2.81705e+06	1.49568e+06	1.71992e+06	1.58271e+06	677537	NaN	NaN	NaN	911723	NaN	NaN	NaN	NaN	961328	NaN	NaN	2.37292e+06	6.29784e+06	NaN	NaN	1.48746e+06	NaN	0	1166	1.642e-05	0.0002717	3.17	356.9	132.2	132.2	0.000670963	7.75627e-06	7.72087e-06	0.000171116	0.0237276	0.000621894	0.00062182	0.00577229	2.23	21.86
Q9Y6R7	FCGBP	High	[R].SRLPVSLSEGR.[L]	Q9Y6R7 [557-567]	High	High		1	1	22	1	1200.67	0	NaN	NaN	1.09327e+06	1.22927e+06	NaN	NaN	NaN	NaN	NaN	NaN	3.8542e+06	NaN	NaN	NaN	299094	NaN	NaN	NaN	2.86749e+06	NaN	NaN	NaN	NaN	NaN	NaN	NaN	NaN	NaN	NaN	NaN	NaN	NaN	NaN	NaN	NaN	NaN	1.05972e+06	2.13714e+06	2.9057e+06	5.33351e+06	NaN	NaN	NaN	NaN	NaN	NaN	NaN	NaN	NaN	1.93557e+06	NaN	NaN	1.60788e+06	2.27984e+06	NaN	NaN	NaN	NaN	1.50239e+06	NaN	4.51027e+06	5.47347e+06	NaN	NaN	2.47632e+06	NaN	NaN	NaN	NaN	1.69811e+06	1.6471e+06	2.61792e+06	1.56842e+06	NaN	NaN	5.4285e+06	NaN	NaN	4.63322e+06	NaN	NaN	NaN	NaN	0	0	1.912e-06	3.969e-08	4.03	526.7	248.4	248.4	9.31882e-05	1.05545e-06	7.4715e-07	5.22166e-05	0.00336227	6.07144e-05	6.06059e-05	0.000912759	3.49	30.1
P15309-1	ACPP	High	[K].SRLQGGVLVNEILNHMK.[R]	P15309-1 [256-272]	High	High		1	3	2287	1	1908.05	78	1.08756e+07	1.24356e+07	2.98483e+07	1373876720	1356844766	1.67015e+08	1.4371e+08	1.58843e+08	1113431547	1658345515	7.74909e+08	1725914064	4.87757e+08	3.59399e+08	1.04068e+08	8.56312e+07	3.13224e+07	7.24675e+07	8.62516e+08	5.11045e+07	6.82918e+07	1.36939e+07	1.9323e+07	2813085384	1.36246e+08	7.86562e+08	7.76192e+07	87491160	1.7994e+08	1.75685e+08	6.57555e+07	6.86497e+07	6.96969e+07	5.89354e+07	5.37418e+07	1.54207e+07	2.40675e+07	1.96159e+08	1.29008e+08	5.78597e+08	2395879971	1142691199	1.6645e+08	9.65411e+07	1.42779e+08	1.41262e+08	1.22093e+08	1.23824e+08	9.82803e+08	3343030381	1512705242	2872564279	4.73335e+08	3.11042e+08	8.93998e+07	1.25086e+08	6.19809e+07	2.47761e+08	1.10241e+08	7.12726e+07	2.11341e+08	1.22331e+08	3.61752e+07	4.46136e+07	1.31659e+08	2221669883	3.57398e+08	1069812347	7.05761e+08	9.07107e+08	8.99477e+08	7.09439e+07	3.58825e+08	5.10737e+07	6.39391e+07	4.03914e+08	1.62773e+08	1.14874e+08	1.59364e+08	8.87722e+07	109258262	8.48872e+07	NaN	0	0	1.912e-06	6.305e-16	11.64	670.5	596.6	596.6	2.29974e-12	3.32166e-13	0	0	8.32498e-11	1.26677e-11	0	0	5.14	52.99
P01833	PIGR	High	[K].NADLQVLKPEPELVYEDLRGSVTFHCALGPEVANVAK.[F]	P01833 [232-268]	High	High	1xCarbamidomethyl [C26]	1	1	435	1	4079.09	11	1.73083e+06	2.7443e+06	2.26675e+06	4.78338e+06	8.65846e+06	4.92598e+06	1.97827e+07	6.34579e+06	9.62134e+06	3.38561e+07	7.56689e+07	2.04888e+07	1.18897e+07	3.53795e+07	837945	1.07965e+07	3.85764e+06	7.33378e+06	1.69485e+07	2.05155e+06	763082	4.89977e+06	1597052	2.90818e+07	1.66602e+06	1.7775e+07	9.21646e+06	1.08544e+07	5.68951e+06	1.21368e+07	3.0346e+07	9.05643e+06	1.51812e+06	2.66888e+07	2.29463e+06	1.58274e+06	1.6084e+06	2.24735e+07	4.51061e+07	3.71486e+07	2.91539e+07	1.08633e+07	7.5528e+06	3.26686e+06	2.37201e+06	1.08155e+07	1.50939e+06	2.6651e+06	7.7858e+06	8.16154e+06	1.58535e+07	3.6658e+07	1.16595e+07	1.48222e+07	7.66584e+06	6.25525e+06	3.11172e+06	5.33393e+06	2.11105e+07	1.39148e+07	1.89931e+07	1.7472e+07	4.53701e+06	50759304	3.22324e+07	1.42342e+07	4.80364e+06	1.19245e+07	9.09885e+06	3.42104e+07	4.53355e+07	8.58935e+06	1.01112e+07	2.62186e+06	8.72684e+06	4.07898e+07	1.10861e+08	4.76337e+07	6.00452e+07	1.02902e+08	2.62278e+07	3.25967e+07	NaN	0	232	1.912e-06	6.305e-16	22.99	1279.8	1263.5	1263.5	1.02772e-23	1.48302e-24	0	0	3.72031e-22	5.24413e-23	0	0	9.49	61.26
Q9BUJ0	ABHD14A	High	[R].NAGHACYLHK.[P]	Q9BUJ0 [246-255]	High	n/a	1xCarbamidomethyl [C6]	1	1	1	0	1170.55	0	NaN	NaN	NaN	NaN	NaN	NaN	NaN	NaN	NaN	NaN	NaN	NaN	NaN	NaN	NaN	NaN	NaN	NaN	NaN	NaN	NaN	NaN	NaN	NaN	NaN	NaN	NaN	NaN	NaN	NaN	NaN	67744	NaN	NaN	NaN	NaN	NaN	NaN	NaN	NaN	NaN	NaN	NaN	NaN	NaN	NaN	NaN	NaN	NaN	NaN	NaN	NaN	NaN	NaN	NaN	NaN	NaN	NaN	NaN	NaN	NaN	NaN	NaN	NaN	NaN	NaN	NaN	NaN	NaN	NaN	NaN	NaN	201271	NaN	NaN	NaN	NaN	NaN	NaN	NaN	NaN	NaN	NaN	0	246	NaN	NaN	0.65	198.7	49.1	49.1	0.223224	0.00936953	0.0093694	0.065129	0.77525	0.068188	0.0681879	0.514434	NaN	18.05
P01833	PIGR	High	[K].NADLQVLKPEPELVYEDLR.[G]	P01833 [232-250]	High	High		1	1	911	0	2241.18	17	4.28965e+07	5.92008e+07	5.58677e+07	3.29731e+07	3.31149e+07	4.11253e+07	2.61765e+08	5.4211e+07	1.91079e+07	5.75625e+07	1.53611e+08	1.8777e+07	2.22889e+07	4.58107e+07	2.00718e+06	2.51516e+07	1.70334e+07	2.07319e+07	6.09883e+07	1.00595e+08	4.25923e+07	2.20165e+07	4.2181e+07	3.47144e+07	2.31741e+07	2.91118e+07	1.5546e+07	2.48376e+07	1.69726e+07	2.97968e+07	2.18892e+08	9.4933e+07	4.18744e+07	6.20801e+07	7.76062e+07	3.0307e+07	2.35929e+07	114478433	1.44407e+08	3.25433e+08	1.54637e+08	1.40679e+07	1.8456e+07	2.94444e+07	2.04596e+07	7.49652e+07	1.80142e+07	2.20768e+07	5.67629e+07	2.16345e+07	2.17142e+07	2.96192e+07	4.1534e+07	2.25709e+07	2.10663e+07	1.03649e+07	2.89905e+07	3.7075e+07	2.18513e+08	7.077e+07	4.16776e+08	1.50604e+08	8.10298e+07	1.90439e+08	2.42831e+08	6.5107e+07	3.39046e+07	1.69607e+07	3.11634e+07	4.06569e+07	9.45506e+07	4.91177e+07	2.13702e+07	1.8773e+08	1.64404e+08	1.98578e+08	9.50845e+08	5.20414e+08	457481107	2.69732e+08	2.48808e+08	1.74403e+08	NaN	0	232	1.912e-06	6.305e-16	18.1	969.9	969.9	969.9	7.86287e-19	1.06564e-19	0	0	2.84633e-17	3.91798e-18	0	0	5.23	56.12
P27144	AK4	High	[K].SRGVLHQFSGTETNK.[I]	P27144 [187-201]	High	High		1	1	6	1	1660.84	0	1.04939e+07	NaN	NaN	1.82575e+07	674948	3.64742e+06	NaN	4.59224e+06	NaN	2.14373e+07	1.78309e+07	5.77537e+07	1.14003e+07	9.51092e+06	6.80389e+07	9.44581e+06	8.51558e+06	5.02219e+06	5.25559e+07	NaN	NaN	2.20197e+07	7.06194e+06	1.82509e+06	6.14149e+06	1.75539e+07	2.43625e+07	1.1764e+07	3.32863e+07	4.49906e+07	2.59491e+06	3.27765e+06	8.85468e+06	NaN	NaN	NaN	170221	NaN	NaN	NaN	501889	NaN	NaN	NaN	338315	NaN	764950	NaN	NaN	NaN	NaN	NaN	NaN	525835	NaN	2.0304e+06	NaN	NaN	NaN	NaN	NaN	NaN	2.2816e+07	NaN	1.44335e+07	NaN	1.33442e+07	1.13455e+07	1.64536e+07	1.46171e+07	3.70688e+07	7.48064e+06	2.96376e+07	NaN	504159	1.94034e+06	467165	NaN	NaN	NaN	NaN	NaN	NaN	0	187	1.912e-06	1.508e-08	6.43	566	412.5	412.5	3.75676e-07	3.15957e-08	0	0	1.17642e-06	1.18297e-07	0	0	3.34	22.25
Q9Y2S2-1	CRYL1	High	[R].NALENIRK.[E]	Q9Y2S2-1 [44-51]	High	High		1	2	197	1	957.548	4	3.72032e+06	2978241	2.11924e+06	5.75201e+06	597267	1.55458e+06	2.95681e+06	2.83542e+06	5.25392e+06	1.90242e+06	3.86768e+06	1.20284e+07	3.85712e+06	2.38837e+06	3.44268e+06	2.51874e+06	1.45069e+06	2.30068e+06	7.57117e+06	4.1028e+06	4.59804e+06	4.7762e+06	2.6812e+06	3.17018e+06	1.00466e+07	4.21211e+06	3.39534e+06	1.81615e+06	9.781e+06	1.26826e+07	2.26857e+06	4.4138e+06	9.66584e+06	3.23865e+07	4.99625e+06	4.15216e+06	2.48056e+06	2.61917e+06	4.06355e+06	8.68208e+06	4.13577e+06	4.50883e+06	5.59865e+06	865100	4.63474e+06	2.10797e+06	3.1209e+06	2.468e+06	3.1427e+06	8.08341e+06	4.75269e+06	4.08165e+06	1.21625e+07	8.50165e+06	3.43461e+06	1.03125e+07	4.39831e+06	1.04139e+07	6.9814e+06	5.56087e+06	1.44458e+07	1.4278e+07	4.96808e+06	7.83573e+06	8.43049e+06	3.16421e+06	4.50992e+06	3.89235e+06	2.84739e+06	2.58783e+06	8.85591e+06	5.9996e+06	6.21658e+06	3.18431e+07	4.71537e+06	9.20745e+06	1.43964e+07	4.72719e+06	1.54288e+07	2.75984e+06	3.82142e+06	3.17131e+06	NaN	0	44	2.214e-05	0.0003629	4.08	481.2	130.5	130.5	8.2442e-05	1.05545e-06	7.60641e-07	5.29213e-05	0.00297567	5.29688e-05	5.29169e-05	0.000880669	2.02	20.93
Q12929	EPS8	High	[R].NASGDSGFVPNNILDIVRPPESGLGR.[A]	Q12929 [572-597]	High	High		1	2	180	0	2681.36	5	2.33782e+06	2.24806e+06	1.24371e+06	2.99293e+06	1.14594e+06	1.69331e+06	3.22088e+06	1.11777e+06	5.19177e+06	2.0334e+06	6.91591e+06	4.10325e+06	2.06496e+06	1.76169e+06	1.80939e+06	2.02187e+06	796349	517387	6.25651e+06	1.42399e+06	777748	4.85645e+06	3.06659e+06	1.60725e+07	1.23087e+06	1.07539e+06	1.01203e+06	1.4775e+06	1.85778e+06	1.03748e+07	3.12391e+06	921092	2.65567e+06	1.30753e+07	655231	1.55755e+06	3.76328e+06	1.06467e+07	3.32753e+06	2.73109e+07	1.29797e+06	2.16956e+06	9.55367e+06	2.63175e+06	3.39186e+06	1.6941e+06	1.60805e+06	4.5086e+06	6.31579e+06	2.29266e+06	1.71925e+06	7.77763e+06	1.48935e+07	5.02093e+06	1.37181e+06	2.47729e+06	1.2313e+06	9.54963e+06	6.63835e+06	3.06795e+06	1.93711e+07	6.77739e+06	9.27853e+06	5.35724e+06	1.61681e+07	NaN	5.72971e+06	544340	2.25941e+06	2.22934e+06	1.05288e+07	855035	2.72763e+06	2.95366e+06	1.0216e+06	3.57572e+06	3.77288e+06	5.37745e+06	8.57784e+06	4.16531e+06	5.65951e+06	4.95028e+06	NaN	0	572	1.912e-06	6.305e-16	20.47	1095.2	1095.2	1095.2	3.39017e-21	4.55225e-22	0	0	1.22723e-19	1.74046e-20	0	0	5.62	64.08
P04899-4	GNAI2	High	[R].SREYQLNDSAAYYLNDLER.[I]	P04899-4 [144-162]	High	High		1	6	76	1	2320.08	2	743411	864183	NaN	845088	NaN	840451	NaN	NaN	982589	1.05616e+06	1.59511e+06	3.88464e+06	1.42699e+06	1.00552e+06	1.80379e+06	1.06697e+06	661517	871172	2.54474e+06	751451	1.05556e+06	NaN	NaN	NaN	613838	3.78543e+06	NaN	345413	2.73928e+06	2.8778e+06	NaN	NaN	389009	NaN	NaN	NaN	NaN	7.29249e+06	1.53309e+06	1.7568e+06	NaN	2.48603e+06	4.72104e+06	847215	3.02775e+06	NaN	1.96917e+06	1.09333e+06	1.03693e+06	5.59632e+06	2.35505e+06	1.0756e+06	1.17556e+07	6.61382e+06	2.17716e+06	3.86005e+06	885031	3.29501e+06	4.47812e+06	1.54701e+06	2.7901e+06	7.17218e+06	NaN	1.29858e+06	2.52921e+06	NaN	5.29547e+06	3.88197e+06	1.56964e+06	1.16519e+07	1.78737e+06	2.85589e+06	4.22131e+06	NaN	NaN	6.94642e+06	NaN	NaN	NaN	1.59872e+07	1.17241e+07	1.6299e+06	NaN	0	144	1.912e-06	5.628e-15	10.64	629.5	629.5	629.5	2.29974e-11	3.20898e-12	0	0	8.32498e-10	1.24218e-10	0	0	5.23	50.49
O00476-2	SLC17A3	High	[K].NAQDMQVDETLIPR.[K]	O00476-2 [16-29]	High	High		1	2	22	0	1629.79	1	NaN	NaN	1.83107e+06	NaN	NaN	NaN	7.14256e+06	934360	NaN	NaN	NaN	NaN	853188	NaN	624655	NaN	NaN	NaN	1.56403e+06	NaN	NaN	1.19149e+06	NaN	1.31232e+06	NaN	798146	738534	NaN	1.66385e+06	3.06236e+06	NaN	NaN	1.03066e+06	NaN	NaN	550116	NaN	1.95249e+06	NaN	4.86361e+06	604316	NaN	1.64525e+06	NaN	1.64408e+06	553295	NaN	NaN	NaN	NaN	NaN	NaN	NaN	2.42861e+06	NaN	NaN	NaN	NaN	NaN	NaN	2.49301e+06	5.74106e+06	1.3085e+06	NaN	2.61791e+06	NaN	NaN	NaN	NaN	NaN	5.48412e+06	NaN	NaN	NaN	1.35614e+06	NaN	NaN	NaN	2.79933e+06	NaN	NaN	NaN	NaN	0	16	1.912e-06	6.44e-10	7.24	545.6	467.2	467.2	5.77585e-08	4.81499e-09	0	0	1.8087e-07	1.419e-08	0	0	3.16	46.73
P52565-1	ARHGDIA	High	[K].SRFTDDDK.[T]	P52565-1 [179-186]	High	High		1	1	96	1	983.443	0	130572	248122	17188.7	413939	97172.3	166162	484797	156871	NaN	NaN	902416	255592	182695	329615	NaN	NaN	NaN	NaN	1.66747e+06	NaN	NaN	142108	137433	NaN	482203	907786	397679	188452	NaN	1.27772e+06	NaN	316632	686856	213767	232311	312286	234936	NaN	677397	698847	308542	425610	410333	NaN	NaN	189627	NaN	210929	333533	2.21832e+06	555623	NaN	1.38442e+06	399976	260899	644371	159823	378288	571263	106530	NaN	870856	431406	415405	610558	214993	669973	219256	235937	858019	645851	556666	862495	308269	NaN	NaN	NaN	491400	1.73056e+06	NaN	NaN	492408	NaN	0	179	4.772e-05	0.0006861	7.2	604.9	358.9	358.9	6.26567e-08	5.37091e-09	0	0	2.26814e-06	2.14731e-07	0	0	2.71	16.9
P19021-1	PAM	High	[R].NAPPTRLPK.[G]	P19021-1 [139-147]	High	High		1	6	150	1	993.584	1	604359	796176	1.22266e+06	1.54885e+06	280607	1.07176e+06	2.29795e+06	591048	1.30941e+06	1.36241e+06	3.95709e+06	4.08453e+06	1.64883e+06	1.16533e+06	982843	1.03745e+06	860023	331829	6.0818e+06	2.07482e+06	1.96402e+06	8.16196e+06	1.07959e+06	1.71661e+06	1.79453e+06	3.91798e+06	1.52522e+06	934212	3.52511e+06	1.03342e+07	2.54705e+06	1.529e+06	4.2792e+06	9.83947e+06	574804	2.28747e+06	1.75452e+06	360202	3.13012e+06	1.16743e+06	1.40096e+06	1.8487e+06	3.64831e+06	654739	1345235	1.20462e+06	5.80414e+06	1.17513e+06	2.43724e+06	4.97752e+06	1.70726e+06	1.39962e+06	6.68492e+06	5.35004e+06	1.33378e+06	4.06962e+06	926283	3.19542e+06	2.71761e+06	1.37573e+06	2.2391e+06	5.82665e+06	1.31652e+06	2.75986e+06	4.62995e+06	718391	2.17403e+06	582337	716063	2.18477e+06	2.42571e+06	1.33465e+06	1.56677e+06	455463	NaN	2.2347e+06	1.29568e+06	NaN	7.9361e+06	3.03167e+06	917443	856765	NaN	0	0	0.0007681	0.01128	4.63	522.1	247.4	247.4	2.33448e-05	1.05545e-06	9.44331e-07	6.1954e-05	0.000844366	4.24415e-06	4.12356e-06	0.00012222	1.64	20.34
O15240	VGF	High	[K].NAPPEPVPPPR.[A]	O15240 [485-495]	High	High		1	1	49	0	1170.63	3	1.47832e+06	3.51532e+06	NaN	1.40329e+06	NaN	NaN	2.41294e+07	732121	1.2296e+06	NaN	NaN	3.19351e+06	1.0645e+06	NaN	1.58377e+06	NaN	1.33638e+06	546748	7.23851e+06	2.0381e+06	3.44574e+06	NaN	321147	NaN	3.00418e+06	NaN	5.50577e+06	NaN	2.89793e+06	4.59648e+06	NaN	1.39804e+06	831007	2.714e+06	819784	1.77646e+06	1.01246e+06	4.41439e+06	1.74594e+06	8.11581e+06	NaN	1.53815e+06	2.11649e+06	225386	NaN	NaN	455694	NaN	NaN	NaN	1.01305e+06	NaN	NaN	NaN	1.00716e+06	1.7661e+06	1.59565e+06	3.52794e+06	NaN	NaN	1.24305e+07	5.08473e+06	5.30176e+06	NaN	1.67986e+06	1.23261e+06	NaN	2.24358e+06	2.61241e+06	NaN	6.67418e+06	NaN	1.35288e+06	2.03054e+06	9.49401e+06	NaN	6.21901e+07	2.94665e+06	8.46327e+06	NaN	NaN	4.93661e+06	NaN	0	0	1.169e-05	4.614e-05	3.59	456.8	145.1	145.1	0.000258346	1.38468e-06	1.30725e-06	9.43218e-05	0.00206821	1.35532e-05	1.35239e-05	0.000338524	2.05	28.05
P08493-1	MGP	High	[R].NANTFISPQQR.[W]	P08493-1 [39-49]	n/a	High		1	2	15	0	1275.64	3	865818	1.03371e+06	3.7e+06	2.32137e+06	NaN	1.32127e+06	2.27334e+06	2.43423e+06	2.04402e+06	2.38694e+06	2.16717e+06	NaN	1.0329e+06	1.93577e+06	1.33235e+06	1.26034e+06	1.55713e+06	719138	5.61121e+06	1.35795e+06	1.34014e+06	1.97007e+06	NaN	1.68062e+06	NaN	2.20128e+06	NaN	NaN	NaN	NaN	5.51162e+06	NaN	1.22817e+06	4.95573e+06	3.27757e+06	NaN	NaN	NaN	NaN	NaN	2.29293e+06	792848	NaN	NaN	NaN	2.36631e+06	NaN	NaN	847345	1.40861e+06	NaN	1.80391e+06	NaN	NaN	NaN	NaN	NaN	NaN	703399	NaN	2.51365e+06	NaN	3.60437e+06	NaN	4.64043e+06	4.21777e+06	NaN	NaN	NaN	NaN	NaN	2.6586e+06	NaN	1.14571e+07	8.88407e+06	8.2672e+06	1.09496e+07	NaN	1.5019e+07	3.25275e+06	2.83958e+06	NaN	NaN	0	0	1.912e-06	9.726e-06	NaN	NaN	NaN	NaN	NaN	NaN	NaN	NaN	NaN	NaN	NaN	NaN	3.22	28.02
P50440-1	GATM	High	[R].NANSLGGGFHCWTCDVR.[R]	P50440-1 [397-413]	High	High	2xCarbamidomethyl [C11;C14]	1	2	9	0	1950.83	2	NaN	NaN	NaN	1.09469e+06	NaN	NaN	7.36956e+07	9.38394e+07	1.14716e+08	NaN	NaN	NaN	NaN	NaN	NaN	4.15881e+07	NaN	7.52493e+07	224680180	1.26546e+06	NaN	NaN	2.6372e+06	1.13457e+07	2.0789e+07	NaN	6.72082e+07	2.67061e+07	2.7281e+07	5.01589e+07	2.09317e+07	6.71578e+06	2.20353e+06	NaN	9.04842e+06	1.6923e+06	NaN	NaN	2.69756e+07	NaN	2.0634e+07	1.34142e+07	2.25565e+07	2.08931e+07	2.66332e+07	1.13131e+08	5.35172e+06	1.34609e+07	3.85894e+06	1.39506e+07	1.24229e+06	5.42436e+06	NaN	NaN	2.10976e+07	2.10168e+07	1.87403e+07	1.17745e+07	2.38637e+06	3.32516e+06	NaN	NaN	1.34724e+06	1.49248e+07	NaN	3.5055e+06	2.80474e+07	7.90292e+06	4.72106e+06	NaN	NaN	2.94588e+06	2.12018e+07	1.66784e+08	5.9552e+07	NaN	3.21362e+07	NaN	NaN	NaN	6.72054e+06	4.49953e+06	NaN	0	397	1.912e-06	2.179e-10	8.95	569.5	569.5	569.5	1.12692e-09	8.08914e-11	0	0	4.0794e-08	2.23136e-09	0	0	4.26	39.87
P09237	MMP7	High	[K].NANSLEAK.[L]	P09237 [51-58]	High	High		1	1	27	0	846.432	1	1.21199e+06	NaN	438512	908370	1.77972e+06	493271	1.00416e+06	465492	1.81865e+06	NaN	631345	877866	191300	319575	134362	NaN	45751.3	71403.7	734388	152407	478143	894484	195084	4.03958e+06	1.93415e+06	234631	260283	271062	344086	1.44205e+06	197381	NaN	270973	3.97631e+06	388993	1.1047e+06	913353	1.15715e+06	1.83656e+06	2.48638e+06	1.20034e+06	1.83452e+06	1.69188e+06	155151	898486	548275	377894	960510	1.18945e+06	4.60971e+06	842851	658215	1.89936e+06	671665	125987	1.00574e+06	190974	1.35544e+06	859472	517906	2.4587e+06	1.22768e+06	650945	1.69067e+06	652597	6.89472e+06	1.29255e+06	NaN	125817	1.04591e+06	1.0991e+06	514127	1.02577e+06	1.22467e+07	3.11889e+06	164974	1.07583e+06	1.00307e+06	3.5857e+06	194176	197360	546281	NaN	0	51	0.0001315	0.001666	3.26	303	174.9	174.9	0.000555749	5.404e-06	5.39953e-06	0.000129623	0.0197321	0.000562032	0.000561996	0.0051716	1.37	16.92
Q5SZK8	FREM2	High	[R].SRGAPVGSPALK.[R]	Q5SZK8 [288-299]	High	High		1	2	8	1	1139.65	0	NaN	NaN	NaN	NaN	NaN	NaN	NaN	NaN	NaN	NaN	NaN	NaN	NaN	NaN	NaN	NaN	NaN	NaN	NaN	NaN	NaN	NaN	NaN	NaN	NaN	NaN	566495	NaN	588362	NaN	NaN	NaN	NaN	NaN	NaN	NaN	NaN	646114	NaN	1.8176e+06	NaN	NaN	NaN	NaN	NaN	NaN	NaN	NaN	NaN	NaN	NaN	NaN	1.00926e+06	NaN	NaN	680877	NaN	1.15372e+06	NaN	486707	2.69381e+06	NaN	NaN	NaN	NaN	NaN	NaN	NaN	NaN	NaN	NaN	NaN	NaN	NaN	NaN	NaN	NaN	NaN	NaN	NaN	NaN	NaN	NaN	0	288	5.698e-05	0.0007947	3.7	483.2	200.5	200.5	0.000197905	1.38468e-06	1.35352e-06	9.6918e-05	0.00711436	0.000162447	0.000162419	0.00192535	2.65	22.98
Q9H6S3	EPS8L2	High	[R].NANELSVLK.[D]	Q9H6S3 [507-515]	High	High		1	3	141	0	987.547	4	4.67607e+06	4.21625e+06	2.48829e+06	9.11798e+06	2.04288e+06	3.47154e+06	3.94755e+06	4.46551e+06	4.96403e+06	6.80199e+06	9.46595e+06	1.49317e+07	3.01714e+06	1.01394e+07	7.21607e+06	2.42625e+06	2.45504e+06	1.29315e+06	1.17774e+07	2.43957e+06	7.24038e+06	3.30368e+06	7.2537e+06	1.1063e+07	1.79368e+06	8.98829e+06	3.81496e+06	2.08948e+06	6.53469e+06	1.08344e+07	4.95309e+06	4.61945e+06	2.96352e+06	9.50311e+06	2.20826e+06	4.09412e+06	6.39067e+06	3.85759e+06	2.30182e+07	3.81367e+06	5.66146e+06	5.03712e+06	1.59511e+07	4.35397e+06	9.57553e+06	4.14114e+06	3.1823e+06	6.47197e+06	8.198e+06	1.83842e+07	6.08893e+06	6.01898e+06	1.68286e+07	1.32224e+07	4.17727e+06	1.04555e+07	2.08121e+06	1.09877e+07	8.19088e+06	4.49246e+06	3.23321e+06	1.14026e+07	4.00542e+06	1.49045e+07	3.18689e+07	4.44452e+06	8.68035e+06	5.14027e+06	6.58597e+06	2.41293e+07	1.46159e+07	8.26802e+06	1.26295e+07	8.96897e+06	4.47639e+06	2.53958e+06	3.80173e+06	1.13753e+07	9.23831e+06	2.62271e+07	7.8712e+06	3.71838e+06	NaN	0	0	1.169e-05	5.887e-05	4.15	423.9	275.2	275.2	7.06029e-05	1.05545e-06	8.47831e-07	5.75639e-05	0.00254939	1.80695e-05	1.78755e-05	0.000331071	2.37	32.18
Q13332-2	PTPRS	High	[R].SRGGLGEEAAEVLSIPEDTPR.[G]	Q13332-2 [900-920]	High	High		1	5	140	1	2183.09	2	1.88479e+06	NaN	NaN	NaN	1.77627e+06	3.65474e+06	NaN	4.50288e+06	NaN	2.13255e+06	2.54618e+06	5.38694e+06	NaN	1.56611e+06	2.0075e+06	984330	2.10934e+06	546515	NaN	NaN	1.08419e+06	NaN	NaN	8.31355e+06	1.87792e+06	2.13487e+06	4.2649e+06	850801	6.16431e+06	8.75962e+06	2.62974e+06	1.65509e+06	NaN	2.10725e+06	946476	486904	NaN	930542	1.55588e+06	6.75341e+06	NaN	4.55865e+06	7.83768e+06	885910	2.5242e+06	1.98765e+06	8.76131e+06	4.64758e+06	2.60834e+06	7.10231e+06	2.62446e+06	2.35726e+06	3.46299e+06	7.85453e+06	2.12587e+06	6.83026e+06	1.37857e+06	2.8975e+06	1.32357e+06	NaN	NaN	4.89086e+06	NaN	1.92978e+06	NaN	NaN	3.15214e+06	NaN	NaN	2.14879e+06	3.36131e+06	1.38262e+06	1.60759e+06	3.67756e+06	1.19114e+06	2.87645e+06	3.32443e+06	NaN	NaN	NaN	NaN	1.37878e+07	NaN	0	900	1.912e-06	6.305e-16	11.05	759.7	601	601	8.88807e-12	1.14225e-12	0	0	3.21744e-10	4.10237e-11	0	0	5.05	52.63
P06744	GPI	High	[K].SRGVEAAR.[E]	P06744 [74-81]	High	High		1	2	7	1	845.459	1	22509.8	289140	42052.4	NaN	NaN	NaN	361645	NaN	48662.3	NaN	153389	NaN	NaN	NaN	NaN	NaN	NaN	NaN	89197.6	NaN	NaN	NaN	202716	NaN	526228	1.06088e+06	NaN	NaN	NaN	NaN	NaN	NaN	NaN	NaN	NaN	150703	NaN	28673.1	7432.01	635005	185262	NaN	932480	NaN	317267	NaN	NaN	NaN	NaN	NaN	NaN	NaN	1.70976e+06	58844.1	NaN	844149	313353	414761	NaN	8555.89	NaN	NaN	NaN	NaN	854936	NaN	NaN	88233.4	266294	602281	NaN	1.12872e+06	516714	NaN	NaN	733163	NaN	NaN	NaN	NaN	NaN	NaN	NaN	0	74	0.0002372	0.002671	2.64	445.8	110.3	110.3	0.00227976	6.97449e-05	6.96801e-05	0.000455132	0.0764065	0.00204966	0.00204961	0.0164251	2.18	15.49
P01344	IGF2	High	[R].SRGIVEECCFR.[S]	P01344 [63-73]	High	High	2xCarbamidomethyl [C8;C9]	1	3	10	1	1412.64	1	NaN	820827	NaN	1.15805e+06	NaN	798639	1.18708e+06	372630	NaN	NaN	NaN	2.37425e+06	773781	NaN	404629	NaN	1.10702e+06	496336	1.3854e+06	860336	NaN	NaN	278637	873381	432118	NaN	465184	NaN	719342	NaN	NaN	459988	639557	NaN	NaN	NaN	NaN	NaN	NaN	NaN	NaN	NaN	NaN	NaN	NaN	NaN	NaN	NaN	NaN	NaN	NaN	NaN	NaN	NaN	NaN	NaN	202934	NaN	NaN	NaN	NaN	NaN	1.7532e+06	1.63333e+06	NaN	NaN	872445	574157	1.00381e+06	1.03977e+06	2.51066e+06	NaN	1.09685e+06	NaN	NaN	NaN	NaN	3.56805e+06	NaN	1.54788e+06	1.09517e+06	NaN	NaN	0	63	0.0007804	0.01152	3.27	388.3	269.2	269.2	0.000539216	4.83442e-06	4.80601e-06	0.000129775	0.00431485	8.47434e-05	8.46817e-05	0.00107046	2.49	27.09
P07996	THBS1	High	[R].NALWHTGNTPGQVR.[T]	P07996 [1078-1091]	High	High		1	3	194	0	1550.78	3	1.62508e+06	707165	NaN	4.37472e+06	4.96808e+06	2.33089e+06	4.51266e+06	714020	5.48723e+06	2.15695e+06	4.16672e+06	6.72037e+06	NaN	NaN	1.81913e+06	605107	1.08295e+06	NaN	9.91795e+06	698331	2.37598e+06	5.92761e+06	1.88442e+06	5.79157e+06	4.08612e+06	4.31634e+06	2.42597e+06	625608	5.21749e+06	1.05884e+07	NaN	NaN	1.19923e+06	4.68323e+06	NaN	1.15824e+06	2.74507e+06	3.60516e+06	11935667	8.40768e+06	3.67133e+06	5.31056e+06	1.52349e+07	2.08145e+06	9.56034e+06	1.41784e+06	6.68317e+06	8.36066e+06	2.82502e+06	1.07481e+07	1.72529e+06	6.14193e+06	1.56394e+07	2.55338e+07	1.64548e+06	7.27301e+06	373512	3.31792e+06	4.06008e+06	2.53254e+06	1.79592e+07	1.35917e+07	7.55312e+06	3.58603e+06	6.93544e+06	8.32742e+06	7.60999e+06	1.66065e+06	1.48703e+06	5.11987e+06	3.21132e+06	6.05864e+06	2.58036e+06	5.04475e+06	4.14908e+06	6.46954e+06	4.45781e+06	NaN	7.04864e+06	8.9392e+06	NaN	4.85831e+06	NaN	0	1078	1.912e-06	9.446e-12	14.29	805.4	641.7	641.7	5.18079e-15	7.38271e-16	0	0	1.87543e-13	2.70815e-14	0	0	3.68	28.86
P49747	COMP	High	[R].NALWHTGDTESQVR.[L]	P49747 [652-665]	High	High		1	2	96	0	1613.77	5	2.94357e+06	1158831	4.16709e+06	1.21174e+07	881115	848058	2.64902e+06	475387	1.492e+06	4.71015e+06	1.35182e+07	3.33059e+06	1.66767e+07	6.12832e+06	779536	219312	602757	219225	1.46609e+06	7.09491e+06	4.4698e+06	4.43591e+07	2.80182e+06	5.22323e+06	2.4858e+06	1.20597e+07	421060	385888	4.12811e+06	9.81057e+06	5.1072e+06	2.12242e+06	4038994	3.92315e+07	2.53578e+06	986660	1.5087e+07	3.65132e+07	1.47067e+07	3.74396e+07	6.1989e+06	1.4065e+06	4.97635e+06	106413	9.1117e+06	7.44015e+06	1.30439e+06	1.37923e+06	2891031	2.92701e+07	1.34157e+07	3.56461e+06	9.2393e+06	2.09211e+07	763083	3.35263e+06	97018.6	5.0232e+07	6.11676e+06	9.5292e+06	7.36034e+07	4.45394e+07	5.63961e+07	1.33694e+07	7.46564e+06	NaN	3.62082e+06	3.48849e+06	2.4117e+06	3.52127e+07	1.45969e+07	1.04564e+06	5.54035e+06	1.99594e+06	178472	3.18011e+07	6.62671e+07	1.35269e+07	1.88135e+08	7.14168e+07	3.50293e+07	7.95348e+07	NaN	0	0	1.912e-06	4.458e-11	13.68	805.1	667.6	667.6	2.08211e-14	2.96811e-15	0	0	7.53715e-13	1.07435e-13	0	0	3.43	29.53
P02750	LRG1	High	[R].NALTGLPPGLFQASATLDTLVLK.[E]	P02750 [126-148]	High	High		1	1	553	0	2340.32	16	2.70773e+07	2.26243e+07	1.92645e+07	4.86622e+07	1.7307e+07	3.22895e+07	2.08567e+07	1.8301e+07	2.03051e+07	6.70261e+07	4.6608e+07	3.33053e+07	1.30278e+07	9.64957e+06	1.95085e+07	2.08181e+07	6.8327e+07	64736087	4.67704e+07	5.2584e+07	4.2938e+07	3.91879e+07	1.31904e+07	3.08701e+07	1.33817e+08	5.43483e+07	4.45974e+07	8.57046e+07	9.99147e+07	2.19825e+07	16357254	1.70801e+07	2.73181e+07	5.26576e+07	7.09322e+07	2.71303e+07	3.0962e+07	6.79781e+07	5.13418e+07	1.51144e+08	4.82148e+07	5.12006e+07	4.24044e+07	2.10808e+07	3.41555e+07	4.72518e+07	3.8491e+07	3.04578e+07	2.99116e+07	5.46208e+07	2.78529e+07	4.55126e+07	3.01368e+07	2.89288e+07	2.82046e+07	5.64033e+07	5.29204e+07	2.91766e+07	3.39764e+07	3.59124e+07	1.60527e+08	9.11927e+07	5.26819e+07	2.63724e+07	4.23862e+07	1.84263e+07	3.30523e+07	5.65052e+07	2.69343e+07	4.07513e+07	5.83713e+07	2.55208e+07	3.61638e+07	2.01351e+07	1.31236e+08	6.93413e+07	1.14758e+08	4.60498e+07	4.64844e+07	5.869e+07	3.90336e+07	6.19182e+07	NaN	0	126	1.912e-06	6.332e-16	13.83	766.1	740.5	740.5	1.49168e-14	2.16995e-15	0	0	5.39983e-13	7.83241e-14	0	0	5.11	75
O60271	SPAG9	High	[K].NALNIVK.[N]	O60271 [425-431]	High	n/a		1	1	7	0	771.472	0	NaN	NaN	NaN	NaN	5.23234e+07	NaN	573858	NaN	2.32659e+07	NaN	990606	688291	338392	NaN	175656	NaN	NaN	NaN	529246	NaN	NaN	NaN	NaN	4.54822e+07	860818	NaN	711927	NaN	NaN	NaN	NaN	NaN	NaN	NaN	NaN	964445	NaN	NaN	929825	2.48965e+06	NaN	324613	1.50618e+06	NaN	605107	NaN	NaN	728878	1.85993e+06	NaN	NaN	NaN	1.8314e+06	NaN	NaN	NaN	NaN	1.35547e+06	1.45649e+06	NaN	NaN	1.97183e+06	NaN	1.93969e+06	999970	981454	NaN	NaN	418886	1.09832e+06	NaN	527927	555574	2.06402e+06	2.00125e+06	NaN	NaN	NaN	3.02527e+06	NaN	NaN	NaN	NaN	0	425	NaN	NaN	1.7	239.7	10.7	10.7	0.0199697	0.000802873	0.000802838	0.00487865	0.430911	0.0221546	0.0221546	0.191102	NaN	49.1
Q9NTX5	ECHDC1	High	[K].NALNIGMVEEVLQSSDETK.[S]	Q9NTX5 [222-240]	Medium	High		1	4	1	0	2077.01	1	NaN	NaN	NaN	NaN	NaN	NaN	NaN	NaN	NaN	NaN	NaN	537694	NaN	NaN	377327	NaN	NaN	NaN	NaN	NaN	NaN	NaN	NaN	NaN	NaN	NaN	519916	440831	NaN	NaN	NaN	NaN	NaN	NaN	NaN	NaN	NaN	NaN	NaN	NaN	NaN	NaN	NaN	NaN	NaN	NaN	NaN	NaN	NaN	NaN	321974	NaN	NaN	NaN	NaN	NaN	505103	NaN	NaN	NaN	NaN	NaN	NaN	NaN	NaN	NaN	NaN	NaN	NaN	NaN	NaN	NaN	325512	NaN	NaN	NaN	NaN	NaN	NaN	NaN	NaN	NaN	NaN	0	0	6.868e-05	0.0009047	0.35	21.7	21.7	21.7	0.445455	0.0203245	0.0203245	0.172875	0.921631	0.132004	0.132004	0.717924	2.71	66.36
P04083	ANXA1	High	[R].NALLSLAK.[G]	P04083 [178-185]	High	High		1	1	718	0	829.514	17	1.89574e+07	1.70573e+07	6.65924e+07	1360640077	6.33797e+06	2.58715e+06	2.48249e+07	5.33743e+07	1041873213	8.72702e+06	2.00679e+07	1.72359e+08	1.31546e+07	8.42186e+08	1.11645e+07	1.50776e+07	3.74726e+06	2.42678e+07	1502408741	2.53013e+07	1.79711e+07	1.06339e+07	1.24219e+07	4.01129e+07	5.41007e+06	1.23192e+08	1.04922e+07	5.75249e+06	1.58264e+07	7.57718e+07	2.70647e+07	1.04874e+07	1.05065e+07	5.69086e+07	7.25314e+06	3.26366e+06	1.01973e+07	2.48635e+07	2.42498e+07	2.42162e+07	1.21231e+07	1.0048e+07	2.0326e+08	1.22047e+07	4.36873e+07	1.24661e+07	6.18256e+06	8.42263e+07	7.63422e+06	4.03404e+07	6.49636e+06	1.56406e+07	6.93989e+07	7.39309e+08	5.24436e+07	5.07602e+07	1.96986e+07	3.77786e+07	3.17752e+07	1.60909e+07	8.08987e+06	1.08242e+07	9.40351e+06	7.94723e+07	2.08038e+07	1.96831e+07	1.62678e+08	2.63647e+07	2.06171e+07	214452456	2.27894e+07	1.01168e+08	2.97453e+07	3.01211e+07	1.79459e+07	1.75707e+08	1.67842e+08	1.56585e+07	4.21922e+07	8.45803e+08	2.95843e+07	2.64468e+07	NaN	0	178	1.282e-05	0.0001032	9.31	651.2	224.9	224.9	4.87913e-10	3.72889e-11	0	0	1.76623e-08	1.09807e-09	0	0	1.62	45.87
Q9UHR4	BAIAP2L1	High	[M].SRGPEEVNR.[L]	Q9UHR4 [2-10]	High	n/a	1xAcetyl [N-Term]	1	1	29	1	1085.53	2	691618	18095.6	85067.1	NaN	489904	NaN	792652	NaN	1.46882e+06	NaN	501180	917838	NaN	173197	266325	262186	NaN	NaN	1.72673e+06	301810	1.17228e+06	251562	NaN	1.26892e+06	814680	NaN	342490	NaN	539386	2.36979e+06	203583	155663	231989	2.66636e+06	1.00569e+06	NaN	1.2197e+06	223804	918304	847843	NaN	481470	2.06266e+06	NaN	1.44563e+06	145662	NaN	1.17171e+06	NaN	884070	NaN	156501	1.84971e+06	736983	NaN	675158	NaN	1.82273e+06	NaN	NaN	4.86201e+06	1.77463e+06	NaN	403370	3.50267e+06	408898	460373	NaN	NaN	843051	838408	2.10216e+06	2.20224e+06	NaN	746785	110828	162618	NaN	3.69975e+06	1.92611e+06	NaN	NaN	NaN	0	2	NaN	NaN	3.29	563.7	235.4	235.4	0.000509916	4.83442e-06	4.81916e-06	0.000130174	0.00408057	7.67383e-05	7.66557e-05	0.00107628	NaN	19.68
Q9Y3R5-2	DOPEY2	High	[R].NAILEELPR.[T]	Q9Y3R5-2 [1618-1626]	High	High		1	2	6	0	1054.59	0	NaN	NaN	NaN	NaN	NaN	NaN	NaN	NaN	NaN	NaN	NaN	NaN	NaN	NaN	NaN	NaN	NaN	NaN	4.39801e+06	NaN	NaN	NaN	NaN	NaN	NaN	NaN	NaN	NaN	NaN	NaN	NaN	NaN	NaN	NaN	NaN	NaN	NaN	NaN	NaN	NaN	NaN	NaN	NaN	NaN	NaN	NaN	NaN	NaN	NaN	NaN	NaN	NaN	NaN	NaN	NaN	NaN	NaN	NaN	NaN	NaN	NaN	NaN	NaN	NaN	1.67439e+06	NaN	NaN	NaN	NaN	1.42207e+06	887511	NaN	NaN	NaN	1.23258e+06	NaN	NaN	NaN	NaN	NaN	NaN	NaN	NaN	0	1618	1.526e-05	0.0002395	3.15	393.6	216.4	216.4	0.000711457	8.86715e-06	8.86656e-06	0.000170025	0.00569159	0.000110334	0.000110282	0.00136036	2.78	41.93
P04040	CAT	High	[K].NAIHTFVQSGSHLAAR.[E]	P04040 [507-522]	High	High		1	1	28	0	1708.89	2	4.9166e+06	13707545	1.66668e+06	1.8039e+06	NaN	1.36452e+06	1.99553e+06	634095	NaN	775426	3.17786e+06	NaN	NaN	737663	328495	3.5183e+06	1.79095e+06	594730	NaN	6.22839e+06	2.42634e+07	NaN	NaN	1.37784e+06	1.44723e+06	8.77132e+06	NaN	579325	NaN	3.13331e+06	NaN	NaN	NaN	4.13423e+06	1.01544e+07	415106	1.56951e+06	NaN	5.24148e+06	4.37533e+06	1.63015e+06	1.14022e+06	1.07483e+07	3.06812e+06	2.46992e+06	478319	5.12508e+06	7.83402e+06	5.16624e+06	1.45999e+07	6.00031e+06	4.35863e+06	9.42389e+06	4.2092e+07	1.864e+06	1.34655e+07	1.89219e+06	2.21912e+06	3.49918e+06	2.61877e+06	NaN	2.5975e+06	NaN	5.46427e+06	5.10163e+06	2.24647e+06	1.33413e+07	1.79756e+06	7.4651e+06	1.39617e+07	2.95193e+06	5.12295e+07	1.80375e+06	1.90406e+06	NaN	3.70382e+07	5.59154e+06	2.1087e+06	NaN	NaN	NaN	NaN	NaN	0	0	1.912e-06	6.305e-16	17.39	957.2	893.3	893.3	4.07739e-18	5.99214e-19	0	0	1.476e-16	2.28178e-17	0	0	6.16	31.26
Q8N2S1-2	LTBP4	High	[R].SRGPGAPCQDVDECAR.[S]	Q8N2S1-2 [676-691]	High	High	2xCarbamidomethyl [C8;C14]	1	3	5	1	1774.76	0	2.15351e+06	1.45673e+06	1.67224e+06	2.75921e+06	1.45134e+06	2.11323e+06	6.87829e+06	2.13953e+06	4.9206e+06	2.12708e+06	4.60488e+06	1.79379e+06	3.9585e+06	3.69512e+06	374650	2.45461e+06	2.98874e+06	2.17925e+06	5.13988e+06	1.93357e+06	2.57032e+06	2.17515e+06	2.24421e+06	1.51496e+06	2.32831e+06	1.82589e+06	2.74884e+06	1.64307e+06	2.15509e+06	5.84365e+06	3.06876e+06	2.08923e+06	2.82813e+06	1.50506e+07	3.27637e+06	1.60573e+06	2.80995e+06	4.27388e+06	5.02434e+06	5.34292e+06	2.71247e+06	2.25528e+06	3.79256e+06	945915	2.12916e+06	4.20561e+06	1.14332e+06	2.88921e+06	3.41545e+06	6.89638e+06	2.02235e+06	3.33505e+06	3.27471e+06	2.78583e+06	1.34742e+06	2.98799e+06	1.82923e+06	3.82106e+06	3.4095e+06	3.97029e+06	1.10485e+07	5.34593e+06	4.63564e+06	5.06597e+06	9.07162e+06	3.48362e+06	2.32192e+06	1.89512e+06	1.28515e+06	2.57462e+06	3.57628e+06	2.56709e+06	3.58622e+06	3.59997e+06	6.95685e+06	5.0274e+06	8.8263e+06	8.18892e+06	2.11242e+07	7.41741e+06	6.2346e+06	4.36094e+06	NaN	0	0	1.912e-06	6.646e-08	7.36	526.4	526.4	526.4	4.37475e-08	3.87895e-09	0	0	3.50366e-07	3.66259e-08	0	0	3.56	20.78
P01023	A2M	High	[R].NALFCLESAWK.[T]	P01023 [1123-1133]	High	High	1xCarbamidomethyl [C5]	1	1	181	0	1338.65	6	930185	NaN	1.05999e+06	279050	NaN	178233	NaN	278073	NaN	NaN	2.44426e+06	826008	NaN	1.72055e+06	101967	NaN	650010	NaN	NaN	743329	908001	803091	932845	NaN	NaN	6.8866e+06	327760	NaN	NaN	2.29431e+06	4.66092e+06	259158	2.0088e+06	7.55889e+06	813136	239464	2.47809e+06	2.22517e+07	1.48941e+06	5.80917e+07	1.49361e+06	NaN	1.62817e+06	99956	NaN	525022	NaN	1.89943e+06	790298	NaN	NaN	2.94547e+06	7.50492e+06	5.60964e+06	NaN	NaN	399522	2.94959e+06	4.28778e+06	1.19098e+07	6.20395e+06	8.59288e+06	3.336e+06	1.77374e+07	8.88389e+06	901120	1.10145e+06	1.81113e+06	541746	8.45751e+06	2.83469e+06	1.44202e+06	693907	2.00258e+06	NaN	6.91469e+07	4.98346e+07	1.61731e+07	1.08744e+07	3.41189e+06	6.77033e+06	2.23386e+07	NaN	0	1123	1.912e-06	1.076e-06	7.98	502.9	381.2	381.2	1.04608e-08	1.00007e-09	0	0	3.78677e-07	4.04351e-08	0	0	2.46	74.99
P54652	HSPA2	High	[K].NALESYTYNIK.[Q]	P54652 [543-553]	High	High		1	1	42	0	1315.65	0	NaN	NaN	NaN	NaN	NaN	NaN	NaN	NaN	NaN	NaN	NaN	NaN	NaN	NaN	753782	NaN	NaN	NaN	NaN	NaN	1.24351e+06	NaN	1.41947e+06	NaN	4.84443e+06	NaN	NaN	1.30892e+06	1.19176e+06	NaN	NaN	NaN	NaN	NaN	NaN	NaN	NaN	NaN	NaN	NaN	NaN	NaN	NaN	NaN	NaN	NaN	NaN	NaN	NaN	NaN	NaN	NaN	NaN	NaN	NaN	NaN	NaN	NaN	NaN	NaN	NaN	NaN	NaN	NaN	NaN	NaN	NaN	NaN	NaN	NaN	NaN	NaN	NaN	NaN	NaN	NaN	NaN	NaN	NaN	NaN	NaN	NaN	NaN	0	0	1.912e-06	3.267e-06	5.29	486	303.4	303.4	5.13663e-06	1.05545e-06	1.01229e-06	6.42385e-05	0.000185909	2.90457e-06	2.89039e-06	0.000126326	2.42	38.16
Q96IY4	CPB2	High	[K].NAIWIDCGIHAR.[E]	Q96IY4 [172-183]	High	High	1xCarbamidomethyl [C7]	1	2	4	0	1425.71	1	NaN	NaN	NaN	NaN	NaN	NaN	NaN	NaN	NaN	NaN	NaN	NaN	NaN	NaN	232108	NaN	NaN	NaN	1.82003e+06	NaN	NaN	NaN	NaN	NaN	NaN	785672	NaN	NaN	1.00406e+06	2.85265e+06	NaN	NaN	NaN	NaN	NaN	NaN	NaN	NaN	NaN	NaN	NaN	NaN	714048	NaN	NaN	NaN	917901	NaN	NaN	NaN	394272	6.05315e+06	NaN	NaN	NaN	1.25399e+06	NaN	3.55729e+06	NaN	NaN	2.23137e+06	NaN	NaN	NaN	NaN	NaN	NaN	NaN	NaN	2.121e+06	NaN	745168	NaN	NaN	NaN	NaN	NaN	NaN	NaN	NaN	NaN	NaN	NaN	0	172	1.912e-06	8.655e-08	4.48	414.2	337.1	337.1	3.27857e-05	1.05545e-06	8.95975e-07	5.98158e-05	0.00118544	8.04682e-06	7.69729e-06	0.000116293	2.91	40.58
Q14247-1	CTTN	High	[K].NASTFEDVTQVSSAYQK.[T]	Q14247-1 [320-336]	High	High		1	3	6	0	1874.88	1	586895	846551	641419	1.34712e+06	NaN	NaN	1.31236e+06	942368	1.57076e+06	933708	1.7149e+06	NaN	710632	1.4298e+06	1.13573e+06	886070	NaN	808319	NaN	948544	1.61259e+06	NaN	535402	NaN	1.15805e+06	NaN	883901	584326	NaN	NaN	NaN	NaN	NaN	2.01234e+06	3.68114e+06	1.75022e+06	NaN	NaN	6.49135e+06	NaN	1.25798e+06	NaN	NaN	NaN	NaN	1.73996e+06	NaN	NaN	2.17347e+06	NaN	NaN	NaN	NaN	NaN	NaN	NaN	NaN	NaN	NaN	NaN	NaN	2.478e+06	NaN	2.40944e+06	6.02874e+06	NaN	NaN	840305	634814	3.64709e+06	1.09726e+06	NaN	1.5636e+06	NaN	2.21115e+06	NaN	NaN	2.30658e+06	NaN	2.26508e+06	1.32344e+06	1.63972e+06	NaN	0	320	1.912e-06	2.7e-12	12.29	744.1	483.8	483.8	5.11544e-13	6.28394e-14	0	0	1.85177e-11	2.1884e-12	0	0	5.02	42.59
P01833	PIGR	High	[K].NADLQVLK.[P]	P01833 [232-239]	High	n/a		1	1	32	0	900.515	1	NaN	NaN	NaN	NaN	NaN	NaN	NaN	NaN	NaN	NaN	NaN	NaN	NaN	NaN	NaN	NaN	NaN	NaN	NaN	NaN	NaN	NaN	368834	NaN	NaN	NaN	NaN	NaN	NaN	NaN	NaN	NaN	538691	NaN	NaN	366414	NaN	748861	1.05647e+06	NaN	1.12334e+06	NaN	NaN	NaN	NaN	NaN	NaN	NaN	NaN	NaN	NaN	NaN	NaN	NaN	NaN	NaN	NaN	NaN	802723	NaN	1.97555e+06	NaN	NaN	1.30195e+06	2.69289e+06	NaN	NaN	NaN	NaN	852628	894541	1.28702e+06	NaN	NaN	NaN	NaN	NaN	NaN	NaN	NaN	NaN	NaN	NaN	0	232	NaN	NaN	3.14	325.1	155	155	0.000719811	8.86715e-06	8.84661e-06	0.00016975	0.0254123	0.000655674	0.000655529	0.00604707	NaN	32.24
P17987	TCP1	High	[K].NADELVK.[Q]	P17987 [103-109]	High	High		1	1	16	0	788.415	1	NaN	NaN	NaN	NaN	NaN	NaN	615578	NaN	468016	NaN	NaN	1.53501e+06	NaN	NaN	408520	335798	NaN	NaN	1.38651e+06	NaN	1.84376e+06	NaN	NaN	NaN	834766	634836	281129	228069	607741	NaN	NaN	NaN	NaN	NaN	NaN	NaN	NaN	400631	NaN	1.17526e+06	NaN	664566	654849	NaN	NaN	NaN	387311	1.75026e+06	NaN	NaN	430181	NaN	1.30708e+06	NaN	411387	939331	517497	3.16712e+06	NaN	NaN	NaN	NaN	NaN	NaN	758228	450600	NaN	NaN	NaN	672877	419725	NaN	1.1942e+06	3.13247e+06	NaN	NaN	NaN	NaN	NaN	NaN	NaN	NaN	NaN	0	0	0.001949	0.02631	1.93	233.5	87.7	87.7	0.0117948	0.000431202	0.000431189	0.00293387	0.306133	0.0139116	0.0139114	0.118086	1.36	21.65
Q96DA0	ZG16B	High	[K].MYGPGGGK.[Y]	Q96DA0 [55-62]	n/a	High	1xOxidation [M1]	1	1	1	0	782.35	0	314862	NaN	NaN	NaN	NaN	NaN	NaN	NaN	NaN	NaN	NaN	NaN	NaN	NaN	NaN	129293	NaN	NaN	NaN	NaN	NaN	NaN	NaN	NaN	NaN	NaN	74132.4	32420.5	NaN	NaN	NaN	NaN	NaN	434992	NaN	NaN	NaN	NaN	NaN	NaN	NaN	NaN	NaN	NaN	NaN	NaN	NaN	NaN	NaN	NaN	NaN	NaN	NaN	NaN	103258	NaN	66107	158850	NaN	NaN	NaN	NaN	109754	NaN	NaN	NaN	NaN	NaN	NaN	243986	NaN	NaN	NaN	NaN	NaN	NaN	NaN	NaN	101512	NaN	NaN	NaN	NaN	0	0	0.0006834	0.009924	NaN	NaN	NaN	NaN	NaN	NaN	NaN	NaN	NaN	NaN	NaN	NaN	0.82	17.2
P06737-1	PYGL	High	[K].SRPEFMLPVHFYGK.[V]	P06737-1 [193-206]	High	High		1	2	9	0	1707.87	1	NaN	302009	NaN	NaN	NaN	NaN	NaN	NaN	NaN	NaN	NaN	NaN	NaN	NaN	NaN	NaN	537280	NaN	NaN	855613	NaN	NaN	NaN	NaN	NaN	NaN	NaN	NaN	NaN	NaN	NaN	NaN	NaN	NaN	NaN	NaN	2.65555e+06	2.02424e+06	NaN	2.94171e+06	NaN	NaN	674590	NaN	354830	NaN	606149	NaN	NaN	NaN	NaN	NaN	NaN	NaN	225959	NaN	NaN	1.12011e+06	NaN	NaN	2.46536e+06	NaN	NaN	NaN	NaN	NaN	1.13867e+06	358374	NaN	794813	NaN	623103	NaN	NaN	NaN	NaN	NaN	NaN	NaN	NaN	NaN	NaN	NaN	0	0	1.912e-06	1.239e-08	7.16	542.6	402.7	402.7	6.95855e-08	5.79181e-09	0	0	2.51896e-06	1.89086e-06	1.88939e-06	7.59359e-05	3.69	47.77
P04083	ANXA1	High	[K].MYGISLCQAILDETK.[G]	P04083 [318-332]	High	High	1xCarbamidomethyl [C7];1xOxidation [M1]	1	1	256	0	1757.84	9	1.49167e+07	1.34208e+07	1.42488e+07	1.29233e+07	5.52039e+06	5.03813e+06	1.1107e+07	7.09419e+06	6.37138e+06	7.57157e+06	1.29624e+07	2.89521e+07	2.92334e+06	4.18745e+06	3.04583e+06	3.11191e+06	2.48282e+06	1.75926e+06	1.1471e+07	9.24953e+06	8.71716e+06	1.11474e+07	10566256	1.92951e+07	4.82066e+06	3.72876e+07	4.80428e+06	3.66752e+06	6.5864e+06	2.09679e+07	1.15945e+07	3.84955e+06	5.75177e+06	1.81275e+07	7.88814e+06	5.41963e+06	1.1346e+07	2.87973e+07	1.84054e+07	2.82155e+07	1.07371e+07	1.03168e+07	3.22471e+07	2.67754e+06	1.2023e+07	7.46007e+06	9.99407e+06	1.40689e+07	1.45451e+07	1.37362e+07	1.00082e+07	2.1524e+07	3.01232e+07	6.42316e+07	6.04524e+06	1.33622e+07	4.49981e+06	1.77793e+07	1.78746e+07	5.17174e+06	1.31326e+07	1.73102e+07	1.68994e+07	4.93227e+07	2.7822e+07	8.22927e+06	1.777e+07	9.80299e+06	1.24357e+07	5.29708e+07	2.09447e+07	1.18178e+07	1.81766e+07	1.071e+07	1.1428e+07	6.24082e+07	3.58739e+07	1.80332e+07	2.24802e+07	1.57985e+08	1.40649e+07	1.26392e+07	NaN	0	318	1.912e-06	1.58e-13	15.83	870.9	763	763	1.49503e-16	2.16889e-17	0	0	5.41193e-15	7.57261e-16	0	0	4.7	58.53
P04083	ANXA1	High	[K].MYGISLCQAILDETK.[G]	P04083 [318-332]	High	High	1xCarbamidomethyl [C7]	1	1	264	0	1741.85	10	4.35825e+06	5.17148e+06	1.73106e+07	1.1281e+07	5.5362e+06	985022	1.41e+06	6.19915e+06	1.37517e+06	2.76012e+06	9.10899e+06	4.96164e+07	6.08388e+06	6.23361e+06	1.54531e+06	3.79732e+06	2.10728e+06	1.98566e+06	8.91812e+06	5.85685e+06	6.48945e+06	6.82804e+06	1.18366e+06	4.22764e+06	2.6876e+06	9.67526e+06	2.82809e+06	1.28936e+06	4.15979e+06	1.03115e+07	8.06838e+06	1.76239e+06	1.42655e+06	1.6197e+07	1.07024e+07	743921	4.98417e+06	1.23424e+07	6.39993e+06	1.39253e+07	1.4347e+07	966419	1.05468e+07	1.72722e+06	4.39442e+06	7.36773e+06	2.82817e+06	7.7535e+06	3.01034e+06	1.11861e+07	6.19748e+06	7.77324e+06	2.38264e+07	1.231e+08	5.55579e+06	7.41613e+06	3.09778e+06	4.73844e+06	5.74447e+06	1.00143e+07	1.77164e+07	2.63068e+06	4.3597e+06	1.29213e+07	2.31085e+06	9.97032e+06	8.03834e+06	3.2799e+06	3.84882e+06	3.60467e+07	5.02372e+06	9.25824e+06	3.15949e+06	5.60765e+06	5.30394e+06	3.43148e+07	1.18047e+08	6.75706e+06	1.70209e+07	3.39694e+08	1.45111e+07	1.50994e+07	NaN	0	0	1.912e-06	6.216e-12	12.83	739	692.4	692.4	1.49503e-13	2.1782e-14	0	0	5.41193e-12	7.90813e-13	0	0	4.13	61.7
P06737-1	PYGL	High	[K].SRPEFMLPVHFYGK.[V]	P06737-1 [193-206]	High	High	1xOxidation [M6]	1	2	3	0	1723.86	0	NaN	NaN	NaN	NaN	NaN	NaN	NaN	NaN	NaN	NaN	NaN	NaN	NaN	NaN	NaN	NaN	NaN	NaN	NaN	NaN	NaN	NaN	NaN	NaN	NaN	2.03459e+06	NaN	NaN	NaN	NaN	NaN	NaN	NaN	NaN	NaN	NaN	NaN	NaN	NaN	NaN	NaN	NaN	NaN	NaN	NaN	NaN	NaN	NaN	NaN	NaN	NaN	NaN	NaN	NaN	NaN	533816	NaN	NaN	781815	NaN	NaN	NaN	NaN	NaN	NaN	NaN	867888	NaN	NaN	NaN	NaN	NaN	NaN	NaN	NaN	1.6933e+06	NaN	NaN	NaN	NaN	NaN	NaN	NaN	0	193	0.0001375	0.001768	2.51	227	131.7	131.7	0.00311594	0.000107935	0.000107896	0.00087668	0.101727	0.00306025	0.00306019	0.024367	0.92	44.31
Q15599	SLC9A3R2	High	[K].SRPGQYIR.[S]	Q15599 [170-177]	High	High		1	3	16	0	976.532	1	309307	NaN	NaN	NaN	141779	76643	NaN	NaN	NaN	NaN	NaN	NaN	116590	NaN	220483	NaN	NaN	NaN	NaN	NaN	951282	NaN	NaN	NaN	702480	NaN	540410	136959	381723	560671	601323	NaN	NaN	NaN	113519	160247	83807.6	232275	123836	NaN	215537	590530	321246	149713	NaN	NaN	NaN	NaN	290787	284032	NaN	NaN	618258	NaN	NaN	NaN	NaN	270004	NaN	NaN	NaN	NaN	NaN	224913	NaN	823952	406983	NaN	NaN	NaN	NaN	450613	NaN	NaN	NaN	NaN	NaN	1.8712e+06	NaN	2.93713e+06	NaN	2.0877e+06	NaN	0	170	0.0003824	0.004613	2.12	397.2	128.4	128.4	0.00758702	0.000260544	0.000260507	0.00197993	0.0600208	0.00141303	0.00141301	0.0123297	1.92	28.5
P07858	CTSB	High	[R].SRPSFHPLSDELVNYVNK.[R]	P07858 [19-36]	High	Low		1	1	1	0	2102.07	0	NaN	NaN	NaN	NaN	1.68189e+06	NaN	NaN	NaN	832566	NaN	NaN	NaN	NaN	NaN	NaN	NaN	NaN	NaN	NaN	NaN	NaN	NaN	NaN	NaN	NaN	NaN	NaN	NaN	NaN	NaN	NaN	NaN	NaN	NaN	NaN	NaN	NaN	NaN	NaN	NaN	NaN	1.82785e+06	NaN	NaN	NaN	NaN	NaN	NaN	NaN	NaN	NaN	NaN	NaN	NaN	NaN	NaN	NaN	NaN	NaN	NaN	NaN	NaN	NaN	NaN	NaN	NaN	NaN	NaN	NaN	NaN	NaN	NaN	NaN	NaN	NaN	NaN	NaN	NaN	NaN	NaN	NaN	NaN	NaN	0	19	0.2952	1	2.53	218.4	156.9	156.9	0.00296437	0.000104954	0.000104913	0.000882061	0.097226	0.00282597	0.00282595	0.0222835	1.01	45.73
Q6MZW2	FSTL4	High	[K].SRPSLQVITEASTGQSQHLIR.[T]	Q6MZW2 [567-587]	High	High		1	3	3	0	2308.24	0	NaN	NaN	NaN	1.06799e+06	NaN	NaN	1.8611e+06	NaN	NaN	NaN	NaN	1.29496e+06	424654	NaN	NaN	NaN	NaN	NaN	NaN	NaN	NaN	NaN	NaN	NaN	NaN	NaN	NaN	NaN	NaN	NaN	6.41999e+06	NaN	NaN	NaN	NaN	NaN	NaN	NaN	NaN	NaN	NaN	NaN	1.07269e+06	NaN	NaN	NaN	NaN	NaN	NaN	1.69338e+06	542240	NaN	NaN	NaN	417727	2.99977e+06	NaN	NaN	NaN	NaN	NaN	2.79035e+06	NaN	NaN	NaN	NaN	NaN	NaN	NaN	NaN	NaN	NaN	NaN	NaN	NaN	NaN	NaN	NaN	NaN	NaN	NaN	NaN	NaN	0	567	1.912e-06	2.022e-12	8.6	571.3	571.3	571.3	2.50302e-09	1.76315e-10	0	0	2.00463e-08	1.2298e-09	0	0	5.4	39.02
P33908	MAN1A1	High	[K].MYFDAVQAIETHLIRK.[S]	P33908 [436-451]	High	High	1xOxidation [M1]	1	1	326	1	1951.01	10	1.98212e+06	549067	641843	5.26696e+06	1.64817e+07	1.02724e+07	7.94507e+06	5.6554e+06	1.34924e+07	1.02494e+07	6.34002e+06	2.40915e+07	9.08514e+06	4.75046e+06	1.79201e+07	6.12346e+06	6.54218e+06	2.01338e+06	1.54513e+07	929049	2.07628e+06	5.75995e+06	2.16804e+06	3.49378e+07	1.6225e+07	1.53894e+07	1.43457e+07	8.0492e+06	2.05722e+07	3.79707e+07	NaN	315254	1.08777e+06	2.24326e+06	NaN	733734	1.85419e+06	5.06364e+06	9.00871e+06	1.15382e+07	7.52656e+06	2.14499e+07	3.13989e+07	7.1274e+06	1.48389e+07	6.04325e+06	1.8766e+07	1.03774e+07	2.26731e+07	1.54119e+07	1.5438e+07	1.24391e+07	1.38271e+07	1.67745e+07	1.03752e+07	2.20302e+07	7.46372e+06	3.89988e+06	1.06026e+06	1.4433e+06	3.39502e+06	1.04001e+07	2.78253e+06	3.65184e+06	9.8569e+06	1.4621e+07	1.73429e+07	6.19789e+06	1.19246e+07	1.14555e+07	1.45174e+07	1.14249e+07	4.85229e+06	3.36654e+06	2.44307e+06	NaN	NaN	2.74557e+06	2.43858e+06	NaN	3.3654e+06	NaN	NaN	0	0	1.912e-06	6.305e-16	14.92	869.7	784.6	784.6	1.19256e-15	1.75506e-16	0	0	4.31702e-14	6.72836e-15	0	0	4.98	55.06
P33908	MAN1A1	High	[K].MYFDAVQAIETHLIRK.[S]	P33908 [436-451]	High	High		1	1	250	1	1935.02	10	374749	NaN	1.71163e+06	3.07118e+06	637830	3.45823e+06	5.33303e+06	3.88254e+06	9.81973e+06	3.87768e+06	1.86572e+07	1.31425e+07	1.27329e+06	3.80868e+06	1.20281e+07	5.47673e+06	6.01582e+06	1.17453e+06	3.45619e+07	772266	2.78569e+06	4.43337e+06	530789	3.65687e+06	2.56281e+06	4.23265e+06	5.12067e+06	3.50949e+06	8.2144e+06	1.62454e+07	4.68065e+06	907053	2.31637e+06	2.34286e+06	2.21004e+06	1.37794e+06	922887	3.10304e+06	8.01496e+06	6.92745e+06	4.47737e+06	1.4211e+07	2.38085e+07	427957	1.30657e+07	6.76071e+06	6.16664e+06	8.90591e+06	6.5522e+06	2.01277e+07	7.51324e+06	9.25504e+06	8.42659e+06	1.96532e+07	6.22836e+06	3.61119e+07	4.2409e+06	4.39648e+06	348520	NaN	NaN	5.3268e+06	951760	5.56401e+06	9.4806e+06	1.09996e+06	8.97356e+06	2.1019e+06	3.79918e+06	2.25845e+06	6.97075e+06	1.93131e+06	4.24059e+06	6.4247e+06	5.45711e+06	1.02385e+06	7.58381e+06	1.79488e+07	8.25217e+06	1.31532e+07	1.77529e+06	3.02661e+06	NaN	0	0	1.912e-06	4.338e-13	10.46	617.7	567.4	567.4	3.44138e-11	4.07917e-12	0	0	1.24577e-09	1.45004e-10	0	0	4.57	57.72
P33908	MAN1A1	High	[K].MYFDAVQAIETHLIR.[K]	P33908 [436-450]	High	High	1xOxidation [M1]	1	1	606	0	1822.92	12	1.48012e+07	1.69295e+07	1.38008e+07	1.56229e+07	1.76953e+07	9.63929e+06	9.67294e+06	8.08219e+06	1.58895e+07	1.04675e+07	1.03039e+07	1.74808e+07	1.17079e+07	1.06883e+07	1.49663e+07	8.73808e+06	1.04795e+07	6.8063e+06	8.85609e+06	1.69219e+07	3.41148e+07	1.63902e+07	1.52628e+07	2.52026e+07	2.00007e+07	1.27468e+07	1.28004e+07	1.29724e+07	1.18693e+07	1.93365e+07	1.17616e+07	1.37102e+07	1.96314e+07	1.65881e+07	1.17676e+07	8.69748e+06	2.05521e+07	3.28066e+07	1.81609e+07	4.23494e+07	1.07497e+07	2.12479e+07	2.00981e+07	1.11468e+07	1.48055e+07	6.78352e+06	1.20241e+07	2.15861e+07	1.56071e+07	1.40777e+07	1.59535e+07	1.84213e+07	2.23406e+07	2.26686e+07	1.05736e+07	1.24218e+07	1.29764e+07	2.61187e+07	2.13774e+07	3.01179e+07	3.07995e+07	2.81054e+07	2.33334e+07	2.80914e+07	1.77745e+07	2.35391e+07	1.75038e+07	9.33932e+06	1.53421e+07	2.25137e+07	1.82435e+07	1.08447e+07	8.85999e+06	1.97855e+07	1.53482e+07	4.24033e+07	2.13014e+07	2.42488e+07	9.31849e+06	1.51889e+07	8.33309e+06	1.0454e+07	NaN	0	0	1.912e-06	6.305e-16	13.83	763.4	748.7	748.7	1.49503e-14	2.28053e-15	0	0	5.41193e-13	8.37836e-14	0	0	4.49	61.2
P33908	MAN1A1	High	[K].MYFDAVQAIETHLIR.[K]	P33908 [436-450]	High	High		1	1	245	0	1806.92	11	225370	6.41102e+06	819057	1.01696e+07	2.94687e+06	5.84298e+06	5.8283e+06	7.76201e+06	1.57931e+07	2.69244e+06	1.48785e+07	2.169e+07	4.23124e+06	686324	8.73061e+06	8.70114e+06	4.12099e+06	2.39535e+06	1.30562e+07	7.78454e+06	1.01127e+07	6.03226e+06	1.85005e+06	2.27534e+07	5.85588e+06	3.06351e+07	7.29131e+06	3.62928e+06	1.47046e+07	1.20459e+07	4.62475e+06	2.12393e+06	3.5394e+06	6.23278e+06	3.7769e+06	300828	1.49857e+07	2.50022e+07	1.18959e+07	1.26656e+07	8.9659e+06	2.29418e+07	2.4296e+07	2.27447e+06	1.98794e+07	6.13155e+06	1.03617e+07	3.49259e+07	1.44183e+07	2.24513e+07	4.08267e+06	1.26517e+07	2.66579e+07	5.25049e+07	3.54688e+06	2.29863e+07	1.30891e+07	2.26959e+07	1.92921e+07	1.51307e+07	8.11056e+06	7.89923e+06	2.3991e+07	3.03953e+07	6.72669e+06	1.37557e+07	3.09429e+07	8.25233e+06	3.80519e+06	2.06068e+07	1.28275e+07	2.46734e+07	1.55478e+06	1.9425e+07	1.27341e+07	5.8479e+07	4.19577e+07	3.74221e+07	1.63034e+07	3.74922e+07	8.41058e+06	5.00248e+06	NaN	0	436	1.912e-06	1.872e-09	11.83	653.4	653.4	653.4	1.49503e-12	2.09016e-13	0	0	5.41193e-11	7.63836e-12	0	0	3.97	63.73
P04003	C4BPA	High	[K].SRPANHCVYFYGDEISFSCHETSR.[F]	P04003 [381-404]	High	High	2xCarbamidomethyl [C7;C19]	1	1	24	0	2919.26	1	NaN	NaN	NaN	NaN	2.22968e+06	NaN	NaN	NaN	1.09054e+06	2.6019e+06	NaN	1.25721e+06	NaN	NaN	NaN	NaN	NaN	NaN	NaN	NaN	NaN	NaN	NaN	NaN	NaN	3.9654e+06	NaN	NaN	NaN	7.93815e+06	NaN	NaN	NaN	NaN	NaN	429843	NaN	1.29965e+07	2.31738e+06	4.02973e+07	1.01528e+06	NaN	NaN	NaN	NaN	NaN	2.53104e+06	NaN	1.80202e+06	NaN	NaN	NaN	6.2971e+06	NaN	NaN	NaN	NaN	2.17735e+07	1.41092e+06	2.28701e+06	NaN	1.71459e+06	NaN	1.62114e+06	8.27134e+06	NaN	NaN	NaN	NaN	1.06748e+07	1.18764e+06	NaN	NaN	NaN	NaN	3.78532e+07	7.90616e+06	NaN	3.22866e+07	NaN	NaN	4.74211e+06	NaN	0	381	1.912e-06	6.305e-16	21.36	1194.9	1194.9	1194.9	4.32563e-22	6.15973e-23	0	0	1.56586e-20	2.31465e-21	0	0	6.6	37.75
Q9UHG3	PCYOX1	High	[K].MYEVVYQIGTETR.[S]	Q9UHG3 [292-304]	High	High	1xOxidation [M1]	1	2	7	0	1604.76	0	NaN	NaN	NaN	NaN	1.89167e+06	NaN	1.60189e+06	NaN	1.39725e+06	NaN	NaN	NaN	NaN	NaN	NaN	NaN	NaN	NaN	NaN	NaN	NaN	1.29219e+06	NaN	2.82581e+06	707566	994646	NaN	NaN	NaN	NaN	NaN	NaN	NaN	NaN	NaN	NaN	NaN	NaN	NaN	NaN	NaN	1.30022e+06	NaN	NaN	1.9769e+06	NaN	NaN	NaN	NaN	1.12258e+06	NaN	NaN	NaN	NaN	NaN	NaN	NaN	NaN	NaN	NaN	NaN	NaN	NaN	NaN	3.33935e+06	1.7657e+06	1.21793e+06	NaN	NaN	NaN	NaN	NaN	NaN	NaN	NaN	NaN	NaN	NaN	NaN	2.27302e+06	NaN	NaN	NaN	0	292	1.912e-06	8.254e-09	11.44	652.9	579.9	579.9	3.6589e-12	4.74414e-13	0	0	1.32451e-10	1.67756e-11	0	0	4.34	44.04
Q9NZZ3	CHMP5	High	[R].MYEQQR.[D]	Q9NZZ3 [74-79]	High	High		1	2	28	0	854.383	0	NaN	NaN	NaN	NaN	NaN	NaN	NaN	NaN	NaN	NaN	NaN	NaN	NaN	NaN	NaN	NaN	NaN	NaN	NaN	NaN	NaN	NaN	NaN	NaN	NaN	NaN	NaN	NaN	NaN	NaN	NaN	NaN	NaN	NaN	NaN	94454.4	NaN	NaN	NaN	133293	208106	NaN	NaN	NaN	NaN	NaN	NaN	NaN	NaN	NaN	NaN	NaN	NaN	NaN	NaN	NaN	35175	84547.8	NaN	NaN	NaN	NaN	NaN	151603	227903	NaN	NaN	250988	NaN	NaN	NaN	NaN	NaN	2.60449e+06	194942	NaN	NaN	127548	NaN	NaN	141207	NaN	NaN	0	74	0.0006603	0.009325	4.02	385.9	263.5	263.5	9.55601e-05	1.05545e-06	7.43853e-07	5.20725e-05	0.00344756	6.12704e-05	6.12398e-05	0.000909134	1.19	17.1
O15078-1	CEP290	High	[K].MYEHLR.[T]	O15078-1 [1079-1084]	High	n/a		1	1	2	0	848.408	0	NaN	NaN	NaN	NaN	NaN	NaN	NaN	NaN	NaN	NaN	NaN	NaN	NaN	NaN	NaN	NaN	135217	NaN	NaN	NaN	NaN	NaN	NaN	NaN	NaN	NaN	NaN	NaN	NaN	NaN	NaN	281735	NaN	2.2747e+06	NaN	NaN	NaN	NaN	NaN	NaN	NaN	420876	NaN	NaN	378360	NaN	395149	NaN	NaN	NaN	NaN	NaN	NaN	NaN	NaN	NaN	NaN	NaN	NaN	NaN	NaN	1.4522e+06	NaN	NaN	NaN	NaN	NaN	NaN	NaN	961679	632122	NaN	NaN	NaN	NaN	NaN	NaN	NaN	NaN	NaN	NaN	NaN	NaN	0	1079	NaN	NaN	0.71	164.1	64.4	64.4	0.193162	0.00800946	0.00800931	0.0550799	0.836719	0.0873553	0.0873553	0.597896	NaN	21.39
Q9UPZ6	THSD7A	High	[R].SRPVIIQELENQHLCPEQMLETK.[S]	Q9UPZ6 [1445-1467]	High	n/a	1xCarbamidomethyl [C15]	1	1	3	0	2792.41	1	NaN	NaN	NaN	NaN	NaN	NaN	NaN	NaN	NaN	NaN	NaN	NaN	NaN	NaN	NaN	NaN	NaN	NaN	NaN	NaN	NaN	786096	NaN	NaN	NaN	NaN	520664	NaN	933547	761929	NaN	NaN	743099	1.0713e+06	884775	395505	798896	NaN	NaN	NaN	1.16365e+06	NaN	NaN	392613	NaN	NaN	NaN	NaN	NaN	NaN	732463	1.34763e+06	NaN	NaN	220842	NaN	NaN	NaN	NaN	NaN	1.23914e+06	3.27454e+06	543410	956045	1.15339e+06	NaN	652157	NaN	NaN	701367	904665	NaN	NaN	1.46146e+06	NaN	NaN	NaN	NaN	NaN	NaN	NaN	NaN	NaN	0	1445	NaN	NaN	1.63	198.7	149.9	149.9	0.0235496	0.000908739	0.000908657	0.00546993	0.181172	0.00667464	0.0066741	0.0542457	NaN	54.2
P80188-2	LCN2	High	[K].MYATIYELK.[E]	P80188-2 [71-79]	High	High	1xOxidation [M1]	1	2	36	0	1147.57	1	NaN	3.38599e+06	990095	649554	1.74654e+06	2.9151e+06	2.16063e+06	2.98203e+06	4.91064e+06	789494	NaN	NaN	NaN	NaN	323977	1.05944e+06	1.49772e+06	1.396e+06	6.86007e+06	NaN	NaN	NaN	NaN	3.08969e+06	3.01911e+06	NaN	2.73134e+06	1.38685e+06	2.37705e+06	4.34892e+06	NaN	NaN	NaN	NaN	NaN	NaN	NaN	NaN	NaN	1.6183e+06	910431	5.31992e+06	2.00519e+06	1.43274e+06	849127	2.21852e+06	NaN	1.12721e+06	NaN	895874	NaN	NaN	NaN	843768	1.77179e+06	2.15608e+06	603678	1.23923e+06	NaN	NaN	NaN	NaN	NaN	9.35809e+06	3.31698e+06	2.03536e+06	7.1508e+06	NaN	NaN	NaN	NaN	3.43867e+06	896651	1.05731e+07	2.57617e+06	1.05076e+07	NaN	4.64183e+06	NaN	NaN	NaN	NaN	NaN	0	0	1.169e-05	5.714e-05	4.12	404	258.2	258.2	7.65429e-05	1.05545e-06	7.91904e-07	5.46717e-05	0.0027633	3.36794e-05	3.34212e-05	0.000409752	2.11	38.85
P80188-2	LCN2	High	[K].MYATIYELK.[E]	P80188-2 [71-79]	High	High		1	2	144	0	1131.58	6	5.95869e+06	1.1347e+07	1.4421e+07	9.6555e+06	NaN	2.95025e+06	1.21815e+07	1.25563e+07	2.66092e+06	5.89646e+06	1.15142e+07	4.98613e+06	8.25476e+06	1.01737e+07	462588	7.86107e+06	3.49806e+06	1.00782e+06	7.99929e+06	5.17223e+06	4.1512e+06	1.49713e+07	6.03155e+06	5.44914e+06	6.34756e+06	2.42749e+07	1.18361e+07	5.92698e+06	8.93273e+06	1.22302e+07	1.03078e+07	4.77039e+06	4.88886e+06	1.72144e+07	1.16384e+07	1.18322e+06	2.17577e+06	1.97221e+07	4.96223e+06	2.25239e+07	2.28883e+07	3.07507e+06	1.72782e+07	1.8156e+06	3.18551e+06	4.86006e+06	5.47317e+06	7.70337e+06	9.56426e+06	7.26864e+06	6.71526e+06	5.97797e+06	1.64661e+07	1.15659e+07	3.58251e+06	1.38633e+07	3.2399e+06	4.67658e+06	1.61398e+07	8.9094e+06	2.39114e+07	8.56575e+06	8.91491e+06	3.32181e+07	1.64802e+07	6.98762e+06	1.53924e+07	9.66811e+06	2.16654e+06	1.63475e+07	7.65391e+06	2.78467e+07	2.72086e+06	1.21523e+07	1.04285e+07	7.8207e+07	6.73193e+07	6.54952e+07	9.7603e+06	2.39675e+07	1.52765e+07	33121153	NaN	0	71	1.912e-06	1.394e-05	4.73	364.1	293.8	293.8	1.88166e-05	1.05545e-06	9.57068e-07	6.24649e-05	0.000680695	4.24415e-06	4.17544e-06	0.000123153	2.14	44.78
P02671-1	FGA	High	[K].SRPVRDCDDVLQTHPSGTQSGIFNIK.[L]	P02671-1 [626-651]	High	High	1xCarbamidomethyl [C7]	1	1	287	1	2927.44	8	1.42163e+07	1.59294e+07	1.80511e+07	4.2204e+07	3.65529e+08	2.53923e+07	3.45465e+07	3.93203e+07	2.81845e+08	1.0164e+08	2.65984e+08	4.91629e+07	3.0765e+07	7.74642e+07	1.96652e+06	6.23913e+06	2.30337e+06	8.24342e+06	5.90197e+07	2.03679e+07	8.32471e+06	6.88521e+06	9.49295e+06	1.49508e+08	3.39017e+07	8.8207e+07	1.20529e+07	3.14157e+06	4.36152e+06	1.11626e+07	5.29679e+07	3.78537e+07	4.39697e+06	1.2888e+07	7.63618e+07	2.25326e+07	5.05692e+06	1.62001e+07	3.51819e+08	5.09483e+07	2.16563e+08	2.8192e+08	1.8899e+07	1.57942e+07	2.56579e+07	3.08019e+07	3.72721e+07	3.58207e+07	4.00818e+07	5.10973e+08	3.03822e+07	1.79865e+08	1.31307e+07	8.17122e+06	4.32557e+06	8.01599e+06	7.32011e+06	1.27722e+06	6.8423e+06	4.09073e+06	1.7136e+07	3.75234e+07	3.41377e+07	7.88402e+07	3.53291e+08	5.21104e+08	1.11454e+08	6.08635e+07	2.92238e+07	7.16057e+07	1.45723e+08	3.5694e+06	3.91985e+07	7.06408e+06	6.50029e+07	1.15069e+07	1.66586e+08	1.30325e+08	2.10883e+08	1.85263e+08	9.4098e+07	1.47841e+08	NaN	0	626	1.912e-06	6.305e-16	17.9	1024.5	979.8	979.8	1.26517e-18	1.6671e-19	0	0	4.57985e-17	5.83882e-18	0	0	5.94	38.81
P13798	APEH	High	[R].SRQDLFAVDTQVGTVTSLTAGGSGGSWK.[L]	P13798 [384-411]	High	High		1	1	19	1	2825.41	1	NaN	NaN	1.62974e+06	NaN	736811	NaN	NaN	NaN	NaN	NaN	1.06944e+06	443478	NaN	NaN	361470	NaN	NaN	NaN	2.952e+06	NaN	NaN	588867	NaN	1.50925e+06	693153	NaN	630729	NaN	957369	1.61761e+06	1.52612e+06	NaN	NaN	3.58424e+06	NaN	319207	NaN	NaN	NaN	NaN	NaN	1.7646e+06	2.08182e+06	NaN	NaN	NaN	529554	NaN	NaN	964174	NaN	NaN	NaN	NaN	NaN	990457	NaN	NaN	NaN	1.77556e+06	NaN	NaN	NaN	1.13271e+06	NaN	NaN	NaN	764175	NaN	1.48044e+06	NaN	NaN	965484	NaN	810937	NaN	NaN	NaN	NaN	NaN	NaN	NaN	NaN	0	384	1.912e-06	6.305e-16	10.48	613.9	613.9	613.9	3.29448e-11	3.97647e-12	0	0	2.63849e-10	2.74289e-11	0	0	7.01	56.67
Q96P63-2	SERPINB12	High	[K].SRQEINFWVECQSQGK.[I]	Q96P63-2 [174-189]	High	High	1xCarbamidomethyl [C11]	1	2	78	1	1995.93	3	4.22708e+06	2.23855e+06	6.63362e+06	3.893e+06	7.57896e+07	2.88281e+06	4.67687e+06	1.80775e+06	6.13617e+07	1.31351e+07	3.22128e+06	9.84168e+06	NaN	2.13591e+06	2.07514e+06	2.35268e+06	4.13541e+06	4.07789e+06	4.63064e+06	1.43116e+06	2.55381e+06	1.16747e+06	1.43851e+06	1.91812e+07	4.50825e+06	7.58224e+06	1.59361e+06	1.31329e+06	7.96958e+06	2.49485e+07	NaN	1.44224e+06	2.40164e+06	4.80734e+06	NaN	NaN	991023	3.461e+06	NaN	NaN	3.26159e+06	6.80315e+06	NaN	826978	4.62273e+06	4.70277e+06	4.89628e+06	8.22394e+06	1.40847e+06	NaN	NaN	NaN	5.64179e+06	1.52446e+07	2.81692e+06	5.18589e+06	1.59443e+06	4.61482e+06	8.22283e+06	1.03223e+07	1.12576e+07	1.91581e+06	1.15493e+06	1.99732e+07	1.04016e+06	1.5486e+07	2.5707e+07	1.32568e+07	3.95616e+06	NaN	1.93619e+06	864683	2.33902e+06	5.58184e+06	NaN	1.54093e+07	1.30021e+07	NaN	4.26778e+06	1.06708e+07	1.87331e+06	NaN	NaN	0	174	1.912e-06	6.305e-16	15.1	864.5	707.8	707.8	7.96942e-16	1.26302e-16	0	0	2.8849e-14	4.87422e-15	0	0	6.11	39.25
