## Supplementary Data 2 for "Quantitative proteomics and phosphoproteomics of urinary extracellular vesicles define diagnostic biosignatures for Parkinson’s Disease" (part 18 of 40)

### Sheet: Peptide Groups (continued)
Supplementary Data 2. Peptide Groups: All identified EV peptide groups. There are 46,240 peptide groups in total.
P41181	AQP2	High	[-].MWELR.[S]	P41181 [1-5]	High	High	1xOxidation [M1]	1	2	22	0	750.36	1	NaN	NaN	NaN	NaN	NaN	NaN	NaN	NaN	NaN	NaN	NaN	NaN	NaN	NaN	NaN	207719	NaN	NaN	NaN	NaN	NaN	NaN	NaN	1.42955e+06	NaN	NaN	NaN	445768	1.29952e+06	NaN	NaN	NaN	NaN	NaN	1.97119e+06	362168	NaN	1.45337e+06	1.31899e+06	NaN	983752	607502	NaN	NaN	NaN	NaN	NaN	NaN	779616	NaN	NaN	NaN	NaN	NaN	526966	NaN	NaN	NaN	NaN	873845	NaN	NaN	NaN	3.58099e+06	NaN	708472	NaN	NaN	NaN	NaN	NaN	NaN	592444	967017	NaN	NaN	NaN	NaN	NaN	NaN	NaN	NaN	NaN	0	1	0.007597	0.1186	1.43	254.4	55.6	55.6	0.0367862	0.00132322	0.00132311	0.00765728	0.275725	0.0116538	0.0116536	0.0977771	1.08	32.35
P08253	MMP2	High	[K].MWCATTANYDDDRK.[W]	P08253 [373-386]	High	n/a	1xCarbamidomethyl [C3];1xOxidation [M1]	1	1	1	1	1762.72	0	NaN	NaN	NaN	654207	NaN	NaN	NaN	NaN	NaN	NaN	NaN	NaN	NaN	NaN	NaN	NaN	NaN	NaN	NaN	NaN	NaN	NaN	NaN	NaN	NaN	NaN	NaN	NaN	NaN	NaN	NaN	NaN	NaN	NaN	NaN	NaN	NaN	NaN	1.56519e+06	NaN	NaN	NaN	NaN	NaN	NaN	NaN	NaN	NaN	787843	NaN	NaN	NaN	NaN	NaN	NaN	NaN	NaN	NaN	NaN	NaN	NaN	NaN	NaN	NaN	NaN	NaN	NaN	NaN	NaN	NaN	NaN	NaN	NaN	NaN	NaN	NaN	NaN	NaN	NaN	NaN	NaN	NaN	NaN	0	373	NaN	NaN	4.1	353.2	353.2	353.2	7.98543e-05	1.05545e-06	7.70787e-07	5.34902e-05	0.00288252	4.15452e-05	4.14848e-05	0.000595948	NaN	25.74
P08253	MMP2	High	[K].MWCATTANYDDDRK.[W]	P08253 [373-386]	High	High	1xCarbamidomethyl [C3]	1	3	23	1	1746.72	1	NaN	NaN	NaN	NaN	NaN	NaN	NaN	NaN	NaN	NaN	NaN	NaN	NaN	NaN	NaN	NaN	NaN	NaN	NaN	NaN	NaN	1.62757e+06	NaN	NaN	NaN	1.78918e+06	NaN	NaN	NaN	NaN	NaN	NaN	NaN	NaN	NaN	NaN	1.95389e+06	NaN	6.50669e+06	2.75478e+06	1.82939e+06	NaN	NaN	NaN	NaN	NaN	NaN	NaN	3.95659e+06	4.64215e+06	498873	NaN	2.15941e+06	NaN	NaN	NaN	NaN	3.16467e+06	1.57635e+06	1.25994e+06	NaN	NaN	1.66355e+06	1.69495e+06	NaN	NaN	NaN	NaN	NaN	2.97921e+06	1.5498e+06	NaN	NaN	NaN	NaN	NaN	1.45056e+07	NaN	NaN	4.90953e+06	NaN	NaN	NaN	0	373	1.912e-06	6.83e-11	10.36	626.7	626.7	626.7	4.37267e-11	5.18803e-12	0	0	1.58289e-09	1.80733e-10	0	0	3.18	28.61
P16442	ABO	High	[R].MVYPQPK.[V]	P16442 [69-75]	High	High	1xOxidation [M1]	1	1	3	0	878.444	0	NaN	NaN	NaN	NaN	NaN	NaN	NaN	NaN	NaN	NaN	NaN	394697	179920	NaN	334191	NaN	NaN	NaN	NaN	NaN	616854	NaN	145818	NaN	281768	375610	NaN	NaN	148956	NaN	NaN	242390	NaN	NaN	NaN	323058	NaN	NaN	312701	NaN	NaN	NaN	NaN	NaN	NaN	NaN	NaN	NaN	304432	NaN	572758	NaN	NaN	560149	NaN	232789	NaN	NaN	NaN	NaN	NaN	637442	NaN	NaN	NaN	NaN	NaN	NaN	270581	NaN	NaN	NaN	NaN	NaN	245834	NaN	NaN	NaN	NaN	NaN	NaN	NaN	NaN	0	69	0.003835	0.04315	1.57	287.5	37.8	37.8	0.026863	0.00107339	0.00107338	0.00649835	0.205441	0.0082141	0.00821405	0.066781	1.19	19.15
Q9UHG3	PCYOX1	High	[K].MYEVVYQIGTETR.[S]	Q9UHG3 [292-304]	High	High		1	2	93	0	1588.77	5	800334	455329	NaN	1.60304e+06	NaN	977905	2.37746e+06	NaN	4.54395e+06	1.02788e+06	1.50022e+06	2.76156e+06	4.56504e+07	1.10603e+06	NaN	NaN	NaN	NaN	4.02338e+06	575494	NaN	1.27401e+07	527807	1.60722e+07	1.60357e+06	1.60796e+06	1.00439e+06	NaN	1.44506e+06	1.25486e+07	NaN	497693	1.55596e+06	4.42239e+06	1.79138e+06	954913	1.56576e+06	3.52664e+06	1.34843e+06	4.63803e+06	1.76924e+06	2.34116e+06	8.10827e+06	275335	9.28924e+06	NaN	3.27164e+06	1.21879e+06	1.69448e+06	6.48904e+06	1.13173e+06	NaN	2.43585e+06	2.56942e+06	784055	1.93988e+06	NaN	2.38265e+06	1.11933e+06	788655	2.61294e+06	1.77339e+06	1.26579e+07	6.87713e+06	1.62126e+07	NaN	NaN	667093	3.48183e+06	3.56378e+06	1.89597e+06	858866	3.55619e+06	1.22749e+07	8.25485e+06	NaN	4.05904e+06	4.19105e+06	6.32906e+06	5.44705e+06	3.36361e+06	8.1052e+06	NaN	0	292	1.912e-06	3.089e-09	10.83	613.5	480.6	480.6	1.49503e-11	1.8015e-12	0	0	5.41193e-10	6.35662e-11	0	0	3.74	47.75
P14550	AKR1A1	High	[K].NADGTICYDSTHYK.[E]	P14550 [128-141]	High	High	1xCarbamidomethyl [C7]	1	1	268	0	1644.7	4	2.82004e+07	1.63537e+07	7.03388e+06	4.49078e+07	1.33024e+06	4.02629e+06	5.46873e+06	5.95139e+06	4.82353e+06	1.64605e+07	2.48361e+07	6.91454e+07	4.73697e+06	1.63829e+07	2.48828e+06	4.4918e+06	4.31107e+06	5.73903e+06	1.27366e+07	2.35277e+07	1.68769e+07	3.59337e+07	8.94119e+06	3.90818e+06	6.92874e+06	2.94047e+07	6.04307e+06	3.22225e+06	1.47661e+07	9.66746e+06	1.15786e+07	19424162	4.21254e+07	1.26456e+08	1.81489e+07	1.4223e+07	1.79166e+07	3.05292e+07	2.55185e+07	4.78826e+07	2.66867e+07	7.39076e+06	1.36295e+07	1.65395e+06	4.82616e+06	4.93072e+06	2.53933e+06	5.76788e+06	2.8937e+07	2.3168e+07	2.45272e+07	2.52185e+07	6.51463e+07	5.62788e+07	2.56718e+06	1.32114e+07	4.61387e+06	7.81934e+07	3.80664e+07	1.57381e+07	1.39246e+08	6.16213e+07	6.03841e+07	2.3211e+07	1.35125e+07	1.1378e+06	5.34405e+06	3.49349e+07	4.40431e+07	1.71226e+07	7.51149e+07	1.0465e+07	4.94713e+06	1.98392e+07	8.73252e+06	2.91331e+07	4.02989e+07	2.27435e+07	6.56779e+07	3.49049e+06	6.59687e+06	2.32267e+07	NaN	0	128	1.912e-06	2.215e-11	11.29	679	420.7	420.7	5.18079e-12	6.25985e-13	0	0	1.87543e-10	2.2033e-11	0	0	4.07	25.24
Q8NFZ8	CADM4	High	[R].SRPAATLR.[W]	Q8NFZ8 [150-157]	High	High		1	1	24	0	871.511	0	NaN	50208.8	NaN	NaN	NaN	NaN	209409	56192.7	NaN	NaN	NaN	205059	NaN	NaN	NaN	NaN	NaN	82705.9	172581	101598	NaN	NaN	NaN	NaN	NaN	NaN	NaN	NaN	NaN	NaN	NaN	NaN	NaN	NaN	546532	346861	NaN	452048	NaN	875624	NaN	NaN	193823	NaN	NaN	207022	NaN	NaN	238857	2.4029e+06	NaN	373176	NaN	NaN	218330	855853	233315	183845	510846	1.4245e+06	1.63531e+06	511537	NaN	NaN	489250	NaN	1.15001e+06	110000	69426.5	157711	NaN	383922	477838	311002	256275	426311	NaN	757015	NaN	NaN	NaN	164176	NaN	0	0	0.0002593	0.002989	4.12	526.1	178.8	178.8	7.59311e-05	1.05545e-06	7.97263e-07	5.49149e-05	0.00274127	3.06608e-05	3.04847e-05	0.000360974	1.73	17.82
P02787	TF	High	[K].MYLGYEYVTAIR.[N]	P02787 [332-343]	High	High		1	1	1388	0	1478.73	32	4.5082e+07	1.32575e+07	4.60401e+07	2.31529e+08	4.79578e+08	4.32671e+08	2.35135e+08	5.93847e+07	1625724925	9.50682e+07	1.73225e+08	9.6922e+07	1.52091e+07	2.64273e+08	1.25978e+07	1.03024e+07	6.13113e+07	1.4946e+07	4.55796e+08	4.09392e+07	2.77576e+07	1.53999e+08	9.74981e+06	3634993617	2.055e+08	131409447	53505576	3.02033e+07	145603251	1.79804e+08	8.24974e+07	2.78278e+07	4.8583e+07	2.38133e+08	1.38571e+08	1.38793e+07	4.07527e+07	3.05685e+08	8.00968e+07	5.15982e+08	1.43907e+08	4.05096e+08	8.61531e+07	3.62089e+06	1.90905e+08	1.56359e+08	1.23856e+08	1.16548e+08	1.60504e+08	2.01728e+08	9.68024e+07	3422549754	127551868	4.45356e+07	1.42142e+07	4.27505e+07	1.80217e+07	7.02535e+07	1.04024e+08	5.09331e+07	6.00207e+08	181107675	1.68835e+08	2.93805e+08	4.14352e+08	3132335883	4.79666e+08	6.86486e+07	4.35188e+07	1.26722e+08	1.41812e+08	3.03179e+07	6.96148e+07	1.23592e+08	1.39289e+08	5.21692e+08	4.20429e+08	9.52345e+08	1119245268	7.13947e+08	2.06764e+08	216420153	NaN	0	332	1.912e-06	7.258e-09	11.83	662	662	662	1.49503e-12	2.11145e-13	0	0	5.41193e-11	7.74585e-12	0	0	3.01	55.02
P15309-1	ACPP	High	[K].SRLQGGVLVNEILNHMK.[R]	P15309-1 [256-272]	High	High	1xOxidation [M16]	1	3	472	1	1924.04	11	2.29122e+06	6.2324e+06	6.97786e+06	7.32233e+06	2.82701e+07	1.38128e+07	2.15839e+07	6.38006e+06	1.05398e+07	3.15161e+07	127108003	2.29889e+07	4.93544e+06	1.31166e+07	2.31125e+07	8.85553e+06	1.35281e+07	4.74454e+06	4.15914e+08	7.73841e+06	5.51495e+06	6.38275e+06	1.91881e+06	3.48786e+07	9.2796e+06	2.52925e+07	1.88268e+07	2.08811e+07	6.49218e+07	8.10918e+07	1.45567e+07	1.19866e+07	1.3341e+07	1.92166e+07	2.37511e+06	2.25042e+06	3.82818e+06	4.96856e+07	2.7634e+07	3.36643e+07	2.17689e+07	3.81007e+07	1.71049e+07	5.47231e+06	1.25954e+07	1.68242e+07	1.3769e+07	3.1475e+07	5.55062e+07	1.31669e+08	4.82593e+07	2.29941e+07	1.62454e+07	2.50348e+07	2.07768e+07	2.57587e+07	8.08576e+06	2.99717e+07	1.79031e+07	8.89963e+06	5.72957e+07	2.48152e+07	1.72651e+07	1.62393e+07	9.77031e+07	1.66301e+07	1.48548e+07	1.30627e+07	1.33816e+07	5.63536e+07	7.39775e+07	1.34309e+07	1.22864e+08	9.9364e+06	1.48522e+07	3.26946e+07	5.23103e+07	2.96643e+07	5.83723e+07	2.24786e+07	5.57792e+07	4.25208e+07	NaN	0	0	1.912e-06	1.968e-13	8.11	550.6	550.6	550.6	7.68588e-09	7.15604e-10	0	0	2.78226e-07	2.85169e-08	0	0	4.7	44.25
P49862	KLK7	High	[K].NACNGDSGGPLVCR.[G]	P49862 [199-212]	High	High	2xCarbamidomethyl [C3;C13]	1	2	14	0	1476.63	1	NaN	NaN	NaN	NaN	487100	NaN	NaN	NaN	NaN	NaN	NaN	NaN	NaN	NaN	NaN	NaN	NaN	NaN	NaN	921798	1.22587e+06	NaN	NaN	NaN	NaN	2.63302e+06	NaN	NaN	NaN	NaN	NaN	NaN	450013	1.27001e+06	NaN	NaN	NaN	NaN	NaN	NaN	NaN	NaN	NaN	NaN	NaN	NaN	NaN	NaN	NaN	NaN	NaN	NaN	2.91719e+06	3.07995e+06	NaN	NaN	NaN	1.14959e+06	NaN	1.10797e+06	NaN	NaN	NaN	2.77159e+06	NaN	NaN	NaN	3.1056e+06	NaN	NaN	NaN	NaN	NaN	NaN	NaN	2.94463e+06	NaN	4.46173e+06	NaN	8.16434e+06	NaN	NaN	NaN	0	0	1.912e-06	2.613e-08	8	485.9	485.9	485.9	9.91865e-09	9.41675e-10	0	0	3.59051e-07	3.78178e-08	0	0	3.68	24.8
P55786	NPEPPS	High	[K].NAATEDLWESLENASGK.[P]	P55786 [472-488]	High	n/a		1	1	15	0	1834.85	0	NaN	NaN	NaN	NaN	NaN	NaN	NaN	NaN	NaN	519702	NaN	NaN	NaN	NaN	NaN	NaN	NaN	NaN	NaN	NaN	NaN	NaN	NaN	NaN	NaN	NaN	NaN	NaN	NaN	NaN	NaN	NaN	NaN	NaN	NaN	NaN	NaN	NaN	1.56616e+06	NaN	1.53169e+06	824932	NaN	NaN	1.18192e+06	765852	846498	NaN	501444	NaN	444459	NaN	NaN	NaN	NaN	4.20355e+06	285617	NaN	NaN	NaN	2.89345e+06	NaN	NaN	NaN	NaN	NaN	NaN	NaN	NaN	NaN	NaN	NaN	NaN	NaN	NaN	NaN	NaN	NaN	2.15282e+06	NaN	NaN	NaN	NaN	0	472	NaN	NaN	12.93	715.7	638.7	638.7	1.17662e-13	1.64036e-14	0	0	4.2593e-12	6.29114e-13	0	0	NaN	58.07
Q8WZ42-12	TTN	High	[K].NAAGVISKGSESTGPVTCR.[D]	Q8WZ42-12 [31588-31606]	High	n/a	1xCarbamidomethyl [C18]	1	1	1	1	1890.93	0	NaN	NaN	NaN	NaN	905061	518465	385018	NaN	1.13628e+06	NaN	891133	NaN	NaN	764364	NaN	NaN	NaN	356133	NaN	NaN	NaN	NaN	NaN	784940	NaN	NaN	NaN	NaN	NaN	NaN	NaN	NaN	NaN	NaN	NaN	NaN	NaN	NaN	1.16319e+06	NaN	NaN	271613	969846	793409	NaN	NaN	239295	NaN	NaN	965760	198792	NaN	589273	NaN	NaN	NaN	NaN	NaN	NaN	NaN	NaN	NaN	NaN	NaN	NaN	680775	497718	NaN	NaN	NaN	NaN	NaN	NaN	111676	NaN	NaN	NaN	NaN	NaN	NaN	NaN	NaN	NaN	0	31588	NaN	NaN	1.01	48.3	33.8	33.8	0.0987515	0.00371297	0.00371297	0.0227613	0.802205	0.0759322	0.0759322	0.550586	NaN	74.56
P02774-3	GC	High	[K].SRLSNLIK.[L]	P02774-3 [250-257]	High	Low		1	1	2	1	930.573	1	NaN	NaN	NaN	NaN	NaN	NaN	NaN	NaN	942617	490432	1.35471e+06	NaN	NaN	2.95285e+06	287903	NaN	1.09805e+06	NaN	8.06e+06	NaN	NaN	NaN	NaN	NaN	NaN	NaN	993960	NaN	NaN	6.06035e+06	1.78864e+06	NaN	NaN	NaN	NaN	NaN	NaN	NaN	NaN	NaN	NaN	NaN	NaN	NaN	NaN	308078	NaN	NaN	NaN	NaN	NaN	NaN	NaN	NaN	NaN	1.53485e+06	NaN	NaN	NaN	NaN	NaN	NaN	NaN	NaN	NaN	NaN	NaN	571057	NaN	NaN	NaN	NaN	NaN	NaN	NaN	7.31762e+06	NaN	NaN	NaN	5.18058e+06	2.96488e+06	2.54713e+06	NaN	0	0	0.124	0.9661	1.88	286	21.5	21.5	0.0132889	0.000528867	0.000528859	0.00340363	0.332771	0.0154634	0.0154634	0.132003	0.89	27.19
P43251	BTD	High	[K].SRLSSGLVTAALYGR.[L]	P43251 [524-538]	High	High		1	4	29	1	1550.86	2	NaN	1.00925e+06	NaN	NaN	NaN	NaN	3.69482e+06	1.81116e+06	3.74052e+06	2.1344e+06	6.65058e+06	NaN	1.05773e+06	4.21534e+06	NaN	NaN	1.40825e+06	674464	1.61627e+07	NaN	NaN	NaN	248176	NaN	438149	3.36893e+06	1.19886e+06	666916	1.16052e+06	3.04662e+06	1.38825e+06	NaN	NaN	2.20817e+06	532954	NaN	NaN	NaN	1.05238e+06	2.61182e+06	2.49071e+06	NaN	NaN	NaN	NaN	3.18736e+06	4.60795e+06	NaN	NaN	5.70446e+06	NaN	NaN	NaN	NaN	NaN	3.69479e+06	NaN	NaN	NaN	NaN	7.73561e+06	2.17922e+06	NaN	NaN	NaN	NaN	NaN	NaN	NaN	5.13143e+06	NaN	2.28037e+06	NaN	1.80141e+06	NaN	NaN	1.18134e+07	1.71851e+06	3.39678e+06	1.90193e+06	2.5989e+06	5.47489e+06	NaN	0	0	1.912e-06	1.365e-12	4.73	512	306.8	306.8	1.87651e-05	1.05545e-06	9.57187e-07	6.24727e-05	0.000678833	4.24415e-06	4.17593e-06	0.000123168	4.5	44.86
A0A0B4J1U7	IGHV6-1	High	[K].SRITINPDTSK.[N]	A0A0B4J1U7 [89-99]	High	High		1	1	24	1	1231.66	0	284320	376208	NaN	267626	NaN	206428	554966	NaN	NaN	255240	642932	991420	463871	373543	379497	397876	304536	351777	912902	475556	375130	439555	374894	993696	NaN	NaN	676534	289035	NaN	1.33444e+06	552990	520913	1.66502e+06	NaN	481583	624950	528674	NaN	1.1809e+06	NaN	321120	244069	1.13911e+06	200627	529158	225256	189863	212654	212023	787020	1.05978e+06	539862	484873	877581	NaN	942482	436768	791583	680525	561479	3.44918e+06	1.16876e+06	NaN	NaN	675518	NaN	NaN	415352	392497	NaN	957992	615898	948531	NaN	NaN	NaN	NaN	845948	NaN	NaN	1.56945e+06	NaN	NaN	0	89	1.912e-06	1.462e-06	2.98	490.5	260.7	260.7	0.00104199	2.55687e-05	2.54651e-05	0.00020424	0.0046894	8.90082e-05	8.89805e-05	0.00111291	3.31	22.33
P01817		High	[K].SRLTITK.[D]	P01817 [86-92]	High	Medium		1	1	34	1	818.509	3	288996	229391	NaN	1.46995e+06	300463	766693	4.9723e+06	844455	654338	1.5444e+06	6.22143e+06	1.05643e+06	904549	999779	381170	1.21192e+06	4.60098e+06	1.27455e+06	2.17001e+06	2.21327e+06	1.44967e+06	311501	258692	336631	385275	426306	306775	NaN	NaN	697174	944605	1.26391e+06	1.10704e+06	5.32639e+06	NaN	452340	1.34824e+06	4.24538e+06	763747	6.68699e+06	589470	1.17129e+06	6.44203e+06	225647	1.33527e+06	915755	342265	2.64868e+06	1.41735e+06	1.42056e+06	524079	5.74833e+06	2.78538e+06	2.38307e+06	572719	7.04652e+06	1.8009e+06	4.86313e+06	7.19157e+06	6.26607e+06	1.78326e+06	7.61702e+06	1.25873e+06	NaN	1.58815e+06	869329	1.48218e+06	483326	510501	1.14807e+06	1.116e+07	6.85396e+06	7.13542e+06	NaN	NaN	4.13027e+06	2.81881e+06	1.72835e+06	1.16936e+07	1.81818e+06	3.74665e+06	NaN	NaN	0	0	0.034	0.6474	2.08	487.7	43.9	43.9	0.00831183	0.000294203	0.000294193	0.00209449	0.0372841	0.000901642	0.000901298	0.00802299	1.51	19.75
P00450	CP	High	[K].MYYSAVDPTK.[D]	P00450 [538-547]	High	High	1xOxidation [M1]	1	1	619	0	1190.54	20	2.7894e+07	2.95561e+07	3.32671e+07	6.17803e+07	2.13416e+07	5.35064e+07	1.32979e+08	2.52814e+07	4.51562e+07	8.73432e+07	1.22586e+08	4.52865e+07	6.61092e+07	2.4463e+07	1.229e+07	2.32707e+07	7.13097e+07	1.75829e+07	1.20892e+08	3.16918e+07	4.23533e+07	3.05618e+08	2.79098e+07	2.71156e+07	5.88924e+07	1.25633e+08	2.80954e+07	4.29505e+07	9.15525e+07	9.73644e+07	6.68367e+07	3.01067e+07	2.98171e+07	1.34133e+08	8.0342e+07	3.52068e+07	8.7531e+07	1.03395e+08	1.06621e+08	1.08923e+08	6.57716e+07	4.09018e+07	118057821	5.63593e+06	1.08468e+08	5.39356e+07	2.93176e+07	2.49649e+07	4.33829e+07	4.6396e+07	2.78784e+07	6.9741e+07	4.80634e+07	8.48945e+07	1.89924e+07	8.61824e+07	2.69529e+07	5.53561e+07	4.24655e+07	5.49675e+07	2.83549e+08	1.56555e+08	9.46154e+07	1.36319e+08	1.64499e+08	1.02158e+08	7.64171e+07	3.1448e+07	1.33471e+07	8.72247e+07	1.41598e+08	4.81729e+07	5.06432e+07	3.00478e+07	6.19603e+07	2.20294e+08	2.3491e+08	1.47217e+08	3.44071e+08	2.96251e+08	3.51635e+07	6.56376e+07	NaN	0	0	1.912e-06	7.309e-07	8.04	525	459.2	459.2	9.13528e-09	8.13402e-10	0	0	3.30693e-07	3.1864e-08	0	0	2.77	35.64
P00450	CP	High	[K].MYYSAVDPTK.[D]	P00450 [538-547]	High	High		1	1	474	0	1174.54	17	9.13925e+07	7.1365e+07	7.87675e+07	1.6823e+08	3.04153e+07	1.15994e+08	1.47968e+08	6.9435e+07	1.5931e+08	1.42101e+08	2.38576e+08	1.43118e+08	1.18343e+08	9.7173e+07	6.43923e+07	4.46441e+07	1.12231e+08	2.11817e+07	3.39094e+08	6.75465e+07	5.992e+07	9.91479e+08	7.57623e+07	9.74939e+07	1.24067e+08	3.00376e+08	8.0218e+07	8.09835e+07	2.27636e+08	3.18867e+08	8.14405e+07	5.64113e+07	5.63956e+07	4.11876e+08	1.5738e+08	1.13806e+08	1.97174e+08	4.34265e+08	2.91007e+08	376165160	1.96529e+08	1.18375e+08	3.87865e+08	1.82423e+07	3.18111e+08	1.01487e+08	1.13179e+08	1.3253e+08	1.61593e+08	1.87053e+08	6.43571e+07	1.94646e+08	240353161	3.96838e+08	4.55545e+07	3.44799e+08	5.62618e+07	2.12272e+08	1.42607e+08	1.09658e+08	7.78987e+08	431823180	265467932	2.46146e+08	2.1093e+08	1.86532e+08	3.26594e+08	8.82201e+07	5.85151e+07	2.19418e+08	3.64083e+08	9.67784e+07	7.93809e+07	1.47687e+08	2.08642e+08	5.12578e+08	5.17126e+08	182666376	7.36526e+08	3.8756e+08	9.06268e+07	171478877	NaN	0	538	1.912e-06	1.588e-06	10.73	670.2	474.2	474.2	1.84091e-11	2.41185e-12	0	0	6.66401e-10	9.09298e-11	0	0	2.26	33.34
P00450	CP	High	[R].MYSVNGYTFGSLPGLSMCAEDRVK.[W]	P00450 [259-282]	n/a	High	1xCarbamidomethyl [C18];2xOxidation [M1;M17]	1	1	3	1	2714.23	0	NaN	NaN	NaN	NaN	6.81959e+06	511363	1.08119e+06	NaN	4.32243e+06	1.04686e+06	NaN	NaN	NaN	NaN	NaN	NaN	NaN	NaN	1.75274e+06	NaN	NaN	1.1299e+06	NaN	NaN	NaN	4.00164e+06	NaN	NaN	1.16287e+06	1.62358e+06	NaN	NaN	NaN	NaN	NaN	NaN	NaN	NaN	NaN	NaN	NaN	1.22377e+06	NaN	445285	NaN	1.09487e+06	NaN	NaN	NaN	NaN	NaN	NaN	NaN	NaN	NaN	NaN	NaN	NaN	NaN	NaN	NaN	NaN	NaN	NaN	NaN	NaN	NaN	NaN	NaN	NaN	NaN	NaN	NaN	NaN	NaN	NaN	NaN	NaN	NaN	NaN	NaN	NaN	NaN	0	0	1.912e-06	3.975e-15	NaN	NaN	NaN	NaN	NaN	NaN	NaN	NaN	NaN	NaN	NaN	NaN	4.84	52.23
P00450	CP	High	[R].MYSVNGYTFGSLPGLSMCAEDRVK.[W]	P00450 [259-282]	High	High	1xCarbamidomethyl [C18];1xOxidation [M]	1	1	52	1	2698.23	1	NaN	NaN	NaN	NaN	NaN	NaN	NaN	NaN	NaN	1.7831e+06	NaN	NaN	715424	916915	NaN	NaN	NaN	NaN	NaN	NaN	NaN	2.54765e+07	NaN	NaN	493185	1.30567e+06	285132	424685	NaN	NaN	NaN	NaN	NaN	NaN	548411	348639	1.2458e+06	NaN	NaN	NaN	NaN	NaN	NaN	284036	999327	NaN	475552	NaN	511707	NaN	NaN	NaN	NaN	NaN	NaN	NaN	371053	NaN	NaN	NaN	NaN	2.89412e+06	NaN	NaN	NaN	NaN	NaN	NaN	NaN	NaN	1.75387e+06	NaN	NaN	NaN	NaN	NaN	NaN	NaN	NaN	NaN	NaN	NaN	NaN	0	0	1.912e-06	4.798e-14	14	759.8	759.8	759.8	9.91561e-15	1.47853e-15	0	0	3.58941e-13	5.64135e-14	0	0	5.33	56.14
Q9Y6U3	SCIN	High	[K].MYLETDPSGRDK.[R]	Q9Y6U3 [676-687]	High	High		1	2	21	1	1411.65	1	NaN	NaN	1.10045e+06	2.41562e+06	NaN	NaN	1.74415e+06	NaN	1.14113e+06	NaN	3.93708e+06	1.7091e+06	NaN	NaN	355945	NaN	NaN	NaN	2.61856e+06	1.88053e+06	1.27467e+06	1.90093e+06	1.84684e+06	1.68359e+06	670826	847595	1.89903e+06	643400	1.40146e+06	2.62924e+06	2.69393e+06	1.50172e+06	1.71778e+06	3.352e+06	1.88939e+06	NaN	1.75707e+06	2.78627e+06	3.04131e+06	NaN	2.04617e+06	NaN	2.55326e+06	438301	1.20744e+06	2.45335e+06	NaN	1.1684e+06	1.13488e+06	1.88184e+06	872067	1.99163e+06	2.03861e+06	1.25908e+06	479482	2.22433e+06	1.0729e+06	NaN	NaN	1.58438e+06	NaN	3.94055e+06	2.6364e+06	4.7076e+06	4.45382e+06	NaN	NaN	NaN	869040	1.68167e+06	3.5582e+06	NaN	3.57601e+06	NaN	3.19044e+06	6.2452e+06	4.68497e+06	4.82788e+06	NaN	3.56085e+06	3.2772e+06	2.43369e+06	NaN	0	0	1.912e-06	1.795e-05	4.11	503.8	349.9	349.9	7.68143e-05	1.05545e-06	7.89349e-07	5.45137e-05	0.00277308	3.36794e-05	3.32658e-05	0.000408059	2.41	26.2
P00450	CP	High	[R].MYSVNGYTFGSLPGLSMCAEDRVK.[W]	P00450 [259-282]	High	High	1xCarbamidomethyl [C18]	1	1	98	1	2682.24	1	NaN	NaN	NaN	NaN	NaN	NaN	NaN	NaN	NaN	NaN	NaN	NaN	NaN	NaN	NaN	NaN	NaN	NaN	NaN	NaN	NaN	NaN	NaN	NaN	NaN	NaN	NaN	NaN	NaN	NaN	NaN	NaN	NaN	NaN	NaN	NaN	NaN	NaN	1.09549e+06	NaN	1.64702e+06	NaN	2.3861e+06	NaN	1.98047e+06	NaN	NaN	NaN	NaN	716311	682807	NaN	973201	NaN	NaN	NaN	372373	NaN	NaN	845773	NaN	1.193e+06	NaN	NaN	NaN	NaN	1.155e+06	NaN	NaN	NaN	NaN	NaN	NaN	NaN	NaN	NaN	4.57055e+06	NaN	NaN	NaN	NaN	NaN	NaN	0	259	1.912e-06	6.305e-16	18	960.3	960.3	960.3	9.91561e-19	1.34044e-19	0	0	3.58941e-17	4.80449e-18	0	0	6.32	58.53
P00450	CP	High	[R].MYSVNGYTFGSLPGLSMCAEDR.[V]	P00450 [259-280]	High	High	1xCarbamidomethyl [C18]	1	1	42	0	2455.07	1	1.48463e+06	147997	215406	1.69821e+06	1.78398e+06	258956	NaN	274410	NaN	371112	461270	1.33162e+06	1.13786e+06	2.49985e+06	763617	589004	NaN	225448	685023	1.26376e+06	NaN	1.2183e+07	162945	NaN	888042	NaN	722908	381509	788101	NaN	NaN	NaN	NaN	3.25845e+06	647228	NaN	5.73311e+06	9.32316e+06	NaN	1.43549e+07	NaN	NaN	831681	NaN	NaN	NaN	331286	642455	6.78936e+06	NaN	NaN	862731	8.86301e+06	2.26366e+06	387144	NaN	798692	1.01869e+06	NaN	2.14323e+06	2.29617e+07	5.41958e+06	3.96526e+06	2.24418e+06	743555	NaN	NaN	NaN	552721	1.28321e+06	724338	1.2979e+06	939886	1.13818e+06	748241	4.24143e+06	1.82072e+06	1.33229e+06	1.2266e+07	1.35522e+06	527984	1.17275e+06	NaN	0	259	1.912e-06	6.305e-16	14.24	767.8	767.8	767.8	5.78192e-15	8.36606e-16	0	0	2.09303e-13	3.09048e-14	0	0	5.24	67.49
O75844	ZMPSTE24	High	[K].SRLYQLDK.[S]	O75844 [67-74]	High	High		1	1	2	1	1022.56	1	NaN	NaN	NaN	NaN	NaN	NaN	NaN	NaN	NaN	NaN	2.22133e+06	NaN	NaN	NaN	952035	NaN	NaN	NaN	1.21317e+06	NaN	NaN	NaN	NaN	NaN	NaN	NaN	NaN	NaN	NaN	NaN	NaN	NaN	NaN	NaN	NaN	NaN	NaN	NaN	NaN	NaN	NaN	NaN	NaN	NaN	NaN	NaN	NaN	NaN	NaN	NaN	NaN	NaN	NaN	NaN	NaN	NaN	NaN	NaN	NaN	NaN	NaN	NaN	NaN	NaN	NaN	NaN	NaN	NaN	NaN	NaN	NaN	NaN	556023	NaN	NaN	NaN	NaN	NaN	NaN	NaN	NaN	NaN	NaN	0	67	0.0002605	0.002996	0.79	279.8	55	55	0.162217	0.00670007	0.00670006	0.0444564	0.483422	0.0264999	0.0264998	0.229379	2.4	22.84
Q6P9A2	GALNT18	High	[R].MYSDIIAYGVLQNSLK.[T]	Q6P9A2 [463-478]	High	High		1	1	16	0	1814.94	1	NaN	NaN	NaN	490495	NaN	NaN	NaN	260037	NaN	NaN	688371	839026	NaN	NaN	164700	NaN	NaN	NaN	607793	NaN	NaN	644559	NaN	NaN	NaN	NaN	289108	NaN	NaN	NaN	NaN	NaN	NaN	NaN	729484	NaN	NaN	NaN	1.33399e+06	NaN	649052	620740	1.28519e+06	172365	713307	NaN	2.70726e+07	1.14927e+06	NaN	582107	NaN	NaN	1.09771e+06	NaN	3.36235e+06	633900	193078	NaN	NaN	476016	NaN	NaN	NaN	2.5008e+06	3.45458e+06	NaN	524786	NaN	NaN	3.11159e+07	NaN	NaN	NaN	802883	586338	NaN	NaN	NaN	NaN	NaN	NaN	NaN	NaN	0	463	1.912e-06	6.508e-11	11.1	618	532.1	532.1	7.86287e-12	1.00037e-12	0	0	2.84633e-10	3.58464e-11	0	0	3.49	65.16
P22314	UBA1	High	[K].MYPIDFEK.[D]	P22314 [844-851]	High	High	1xOxidation [M1]	1	2	15	0	1058.49	0	624105	NaN	NaN	NaN	NaN	NaN	NaN	NaN	NaN	NaN	NaN	717107	NaN	NaN	872492	332440	NaN	NaN	NaN	NaN	NaN	NaN	507656	NaN	696119	NaN	NaN	NaN	NaN	NaN	NaN	NaN	NaN	NaN	NaN	NaN	NaN	NaN	NaN	NaN	NaN	NaN	NaN	254424	NaN	NaN	NaN	811381	NaN	NaN	NaN	NaN	NaN	NaN	NaN	836412	326154	NaN	NaN	NaN	NaN	NaN	NaN	NaN	NaN	NaN	NaN	NaN	NaN	NaN	NaN	NaN	NaN	NaN	NaN	NaN	NaN	NaN	NaN	NaN	NaN	NaN	NaN	0	844	0.0016	0.02275	3.01	293.2	239.1	239.1	0.000969312	2.34198e-05	2.34149e-05	0.000205491	0.0339297	0.000854227	0.000854115	0.00773273	1.34	39.95
P04424	ASL	High	[R].SRNDQVVTDLR.[L]	P04424 [112-122]	High	High		1	3	28	1	1302.68	1	2.33829e+06	1393352	567030	2.09103e+06	526277	1.44304e+06	1.76431e+06	555528	1.53365e+06	829898	4.43691e+06	1.07589e+07	807916	NaN	1.13419e+06	537813	558262	411948	3.74577e+06	2.88046e+06	1.23899e+06	395444	829989	2.96381e+06	4.32202e+06	1.73938e+06	1.05386e+06	923391	3.21421e+06	5.70494e+06	795638	1.54171e+06	1.46373e+06	5.22727e+06	NaN	1.20218e+06	2.38677e+06	NaN	2.86099e+06	2.81696e+06	1.62903e+06	1.57691e+06	4.22143e+06	733430	2.90759e+06	817244	1.32794e+06	2.39884e+06	1.46245e+06	5.00592e+06	2.42714e+06	1.25719e+06	6.87394e+06	4.37331e+06	1.00953e+06	3.73739e+06	1.25812e+06	7.85993e+06	2.68889e+06	1.15478e+06	NaN	2.96838e+06	1.71993e+06	2.0416e+06	3.46843e+06	2.13623e+06	2.75485e+06	NaN	6.06993e+06	5.89166e+06	5.59896e+06	5.49856e+06	4.7737e+06	1.39365e+07	4.35645e+06	1.11923e+06	NaN	NaN	5.06458e+06	NaN	NaN	NaN	NaN	0	0	1.912e-06	1.852e-08	5.5	586.2	321.4	321.4	3.16375e-06	1.05545e-06	1.04145e-06	6.52912e-05	2.53378e-05	1.89086e-06	1.55961e-06	6.66001e-05	2.51	23.95
P16444	DPEP1	High	[R].MYPETFLYVTSSAGIR.[Q]	P16444 [111-126]	High	High	1xOxidation [M1]	1	1	394	0	1850.9	8	7.95787e+06	1.28548e+07	5.47946e+06	9.08678e+06	7.45253e+06	8.39916e+06	1.60508e+07	1.31628e+07	1.6603e+07	1.45494e+07	2.42607e+07	8.30627e+06	3.53736e+06	9.21475e+06	5.94212e+06	3.07203e+06	1.17281e+07	4.99456e+06	1.68255e+07	6.30604e+06	7.31024e+06	6.89789e+06	1.47589e+07	3.40579e+07	2.0958e+07	1.54942e+07	9.94867e+06	6.44494e+06	1.44446e+07	1.60637e+07	5.12477e+06	1.06188e+07	2.36467e+07	1.85763e+07	9.03226e+06	9.8337e+06	3.92668e+06	2.10376e+07	2.32677e+07	3.82592e+07	1.46221e+07	2.25424e+07	1.19833e+07	5.93049e+06	1.37766e+07	1.1342e+07	1.41548e+07	1.4628e+07	1.40712e+07	30941679	2.20617e+07	1.07125e+07	1.84719e+07	1.53164e+07	7.26293e+06	2.00954e+07	1.0225e+07	9.81672e+06	1.15198e+07	1.12499e+07	3.22264e+07	2.76689e+07	2.8821e+07	4.81708e+07	2.05522e+07	3.10192e+07	2.1161e+07	7.76786e+06	4.33924e+06	2.00448e+07	8.12776e+06	1.26623e+07	1.88131e+07	2.22824e+07	2.2386e+07	2.58432e+07	2.12492e+07	2.32356e+07	2.50228e+07	1.64574e+07	6.72324e+06	6.72979e+06	NaN	0	0	1.912e-06	1.033e-11	12.1	682	682	682	7.86287e-13	1.0643e-13	0	0	2.84633e-11	3.93769e-12	0	0	4.58	57.78
P16444	DPEP1	High	[R].MYPETFLYVTSSAGIR.[Q]	P16444 [111-126]	High	High		1	1	1055	0	1834.9	14	2.0432e+07	1.53582e+07	1.12543e+07	2.29981e+07	6.61349e+06	1.6508e+07	1.85664e+07	1.34221e+07	2.07713e+07	1.69609e+07	3.96377e+07	5.45734e+07	1.32032e+07	1.96901e+07	1.20724e+07	7.87194e+06	2.41082e+07	5.659e+06	6.9243e+07	2.25685e+07	1.89835e+07	4.95919e+07	1.47884e+07	3.80746e+07	2.26276e+07	4.80544e+07	2.33236e+07	1.50779e+07	5.65783e+07	9.18035e+07	1.93435e+07	1.85389e+07	2.37402e+07	8.18357e+07	1.23817e+07	1.12966e+07	3.72781e+07	7.13351e+07	6.25087e+07	1.18751e+08	2.55264e+07	3.17345e+07	4.42694e+07	5.27705e+06	4.99424e+07	1.38777e+07	2.72492e+07	1.46939e+07	2.15795e+07	5.94746e+07	3.17072e+07	4.01591e+07	6.87086e+07	6.31296e+07	1.306e+07	3.79113e+07	1.09289e+07	5.31021e+07	2.98149e+07	2.71268e+07	8.71849e+07	3.96624e+07	3.3646e+07	4.2946e+07	3.51838e+07	2.03249e+07	3.96696e+07	1.81729e+07	3.16706e+07	5.45993e+07	5.82225e+07	1.94526e+07	2.0012e+07	1.11905e+08	5.23906e+07	6.42865e+07	7.47089e+07	5.17983e+07	3.08336e+07	2.83813e+07	1.28678e+07	3.82887e+07	NaN	0	111	1.912e-06	3.768e-11	11.1	600.4	519.6	519.6	7.86287e-12	9.93653e-13	0	0	2.84633e-10	3.5496e-11	0	0	3.94	62.13
P22314	UBA1	High	[R].MYMDRR.[C]	P22314 [582-587]	High	Low		1	1	3	1	871.391	0	NaN	NaN	148929	NaN	NaN	NaN	373596	NaN	654471	NaN	742347	198790	NaN	NaN	NaN	NaN	NaN	NaN	231319	NaN	269162	NaN	NaN	NaN	125217	NaN	NaN	NaN	NaN	530648	1.7156e+06	NaN	NaN	NaN	NaN	NaN	NaN	268334	NaN	1.1201e+06	NaN	NaN	NaN	NaN	NaN	306879	NaN	NaN	NaN	NaN	NaN	NaN	NaN	NaN	NaN	170781	NaN	157307	NaN	188766	NaN	335762	NaN	NaN	NaN	347580	NaN	NaN	NaN	338677	NaN	NaN	1.5242e+06	NaN	220567	NaN	1.53537e+06	835460	1.51215e+06	723256	NaN	1.25367e+06	NaN	0	0	0.413	1	1.03	223.8	40.7	40.7	0.0925551	0.00331666	0.00331663	0.0198116	0.790612	0.0706975	0.0706974	0.526932	0.82	19.01
Q9Y376	CAB39	High	[K].SRNIQFEAFHVFK.[V]	Q9Y376 [267-279]	High	High		1	1	7	1	1622.84	0	NaN	NaN	440968	NaN	NaN	NaN	669320	NaN	NaN	NaN	1.11861e+06	NaN	NaN	NaN	NaN	361687	552200	285713	1.44893e+06	NaN	NaN	NaN	NaN	NaN	NaN	NaN	NaN	NaN	NaN	1.28435e+06	NaN	548888	464520	1.28192e+06	498370	NaN	NaN	NaN	935292	2.96368e+06	NaN	1.08318e+06	1.22923e+06	305114	490937	320762	NaN	NaN	NaN	1.0993e+06	598884	NaN	2.25036e+06	NaN	NaN	1.60485e+06	NaN	NaN	NaN	NaN	NaN	NaN	NaN	NaN	1.46571e+06	787906	1.23237e+06	NaN	NaN	955150	936410	2.13395e+06	846733	NaN	NaN	NaN	NaN	NaN	2.22767e+06	1.91752e+06	NaN	NaN	NaN	0	267	1.912e-06	1.657e-06	6.53	501.4	435.7	435.7	2.93487e-07	2.47488e-08	0	0	1.0624e-05	1.89086e-06	1.66826e-06	6.96621e-05	3.95	40.91
P08697-1	SERPINF2	High	[R].MYLQK.[G]	P08697-1 [166-170]	High	n/a	1xOxidation [M1]	1	1	1	0	698.354	0	NaN	NaN	NaN	NaN	3.53884e+06	NaN	NaN	NaN	4.51122e+06	NaN	NaN	NaN	NaN	NaN	NaN	NaN	NaN	NaN	NaN	NaN	NaN	NaN	NaN	5.68728e+06	1.54242e+06	NaN	NaN	NaN	NaN	NaN	NaN	NaN	NaN	NaN	NaN	NaN	NaN	NaN	NaN	NaN	NaN	3.86375e+06	NaN	NaN	NaN	NaN	NaN	NaN	NaN	NaN	NaN	NaN	NaN	NaN	NaN	NaN	NaN	NaN	NaN	NaN	NaN	NaN	NaN	NaN	NaN	1.02221e+07	NaN	NaN	NaN	NaN	NaN	NaN	NaN	NaN	NaN	NaN	NaN	NaN	NaN	NaN	NaN	NaN	NaN	0	166	NaN	NaN	2.52	385.7	76.4	76.4	0.00304863	0.000106389	0.00010631	0.000878831	0.0997337	0.00294677	0.00294651	0.0235919	NaN	19.14
P08697-1	SERPINF2	High	[R].MYLQK.[G]	P08697-1 [166-170]	High	n/a		1	1	1	0	682.359	0	NaN	NaN	NaN	NaN	NaN	250569	NaN	NaN	NaN	401778	2.03045e+06	NaN	NaN	600206	213533	NaN	382365	NaN	NaN	NaN	NaN	906151	166637	NaN	743494	NaN	486361	307605	533129	1.4642e+06	NaN	NaN	NaN	NaN	951279	NaN	1.12887e+06	NaN	1.11516e+06	721301	NaN	360556	1.08566e+06	251902	564983	NaN	402095	753512	323729	NaN	712161	NaN	NaN	NaN	NaN	NaN	NaN	NaN	577821	NaN	4.6846e+06	NaN	3.13865e+06	NaN	721514	501629	NaN	562075	224766	599176	NaN	901672	1.2784e+06	834533	868310	NaN	NaN	NaN	4.64314e+06	NaN	NaN	NaN	NaN	0	166	NaN	NaN	2.33	358.5	67	67	0.00469583	0.000160404	0.000160348	0.00111861	0.146405	0.00527561	0.00527559	0.0424908	NaN	22.08
P02787	TF	High	[K].MYLGYEYVTAIR.[N]	P02787 [332-343]	High	High	1xOxidation [M1]	1	1	1784	0	1494.73	57	4.83808e+07	4.00291e+07	5.82372e+07	3.8273e+07	3.79857e+07	1.90971e+07	1.15678e+08	3.17257e+07	1.94646e+08	2.40039e+07	8.92382e+07	2.61763e+07	1.37407e+07	5.71048e+07	8.45402e+06	1.9713e+07	5.07793e+07	1.59899e+07	1.773e+08	1.27848e+08	5.97354e+07	7.01697e+07	1.99898e+07	1.95696e+08	5.74358e+07	1.22698e+08	2.08468e+07	2.03235e+07	5.25964e+07	1.3533e+08	1.49249e+08	5.80513e+07	8.07922e+07	2.46985e+08	104782709	1.99611e+07	3.07886e+07	2.56149e+08	8.77815e+07	5.61062e+08	1.10749e+08	4.88166e+07	7.40922e+07	1.64882e+07	5.50918e+07	1.01109e+08	1.08949e+07	3.49109e+07	3.13344e+07	5.56794e+07	2.61149e+07	7.54567e+07	6.3617e+07	5.82343e+07	1.90395e+07	4.61009e+07	3.0573e+07	5.01321e+07	1.79565e+08	9.77807e+07	7.11215e+08	1.5272e+08	3.23669e+07	2.79744e+08	5.00096e+08	103769701	8.62094e+07	1.54764e+07	1.22919e+07	4.0377e+07	4.40399e+07	3.62787e+07	4.5453e+07	8.91455e+07	9.31875e+07	8.12422e+08	4.87514e+08	9.43344e+08	6.43747e+08	5.56255e+08	2.2659e+08	2.35247e+08	NaN	0	332	1.912e-06	9.756e-10	12.83	702.5	660.2	660.2	1.49503e-13	2.23149e-14	0	0	5.41193e-12	8.17968e-13	0	0	2.63	56.12
P00450	CP	High	[R].MYSVNGYTFGSLPGLSMCAEDR.[V]	P00450 [259-280]	High	High	1xCarbamidomethyl [C18];1xOxidation [M]	1	1	13	0	2471.07	0	NaN	291914	447546	NaN	NaN	NaN	NaN	NaN	NaN	NaN	NaN	NaN	330584	NaN	NaN	NaN	NaN	NaN	NaN	422807	353039	9.20236e+06	NaN	NaN	NaN	1.43043e+06	NaN	NaN	NaN	NaN	NaN	NaN	NaN	2.36754e+06	NaN	257348	1.81858e+06	3.03218e+06	1.00595e+06	4.82819e+06	NaN	NaN	NaN	NaN	NaN	NaN	NaN	NaN	NaN	NaN	NaN	NaN	NaN	NaN	NaN	NaN	NaN	NaN	468100	588800	4.92434e+06	3.43862e+06	NaN	1.12042e+06	766307	NaN	NaN	NaN	NaN	907722	1.09616e+06	NaN	NaN	NaN	NaN	2.81704e+06	4.33735e+06	NaN	5.31657e+06	2.28711e+06	NaN	700525	NaN	0	0	1.912e-06	6.305e-16	10.75	610.5	610.5	595.6	1.76337e-11	2.36578e-12	0	0	6.38334e-10	8.91637e-11	0	0	4.71	63.16
P02768-1	ALB	High	[R].NECFLQHK.[D]	P02768-1 [123-130]	High	High	1xCarbamidomethyl [C3]	1	2	47	0	1075.5	3	NaN	NaN	3.11338e+06	NaN	919966	NaN	750671	238499	NaN	174501	1.74753e+06	NaN	NaN	2.68151e+06	NaN	NaN	NaN	113200	NaN	856628	NaN	NaN	NaN	951001	472833	NaN	NaN	NaN	NaN	NaN	7.10676e+07	1.02269e+06	NaN	5.38855e+06	NaN	NaN	NaN	NaN	NaN	NaN	NaN	969084	NaN	NaN	NaN	NaN	NaN	NaN	NaN	NaN	NaN	NaN	NaN	NaN	NaN	NaN	NaN	NaN	NaN	NaN	NaN	NaN	NaN	7.79921e+06	NaN	3.02269e+06	762731	NaN	NaN	NaN	NaN	580535	NaN	5.53432e+06	NaN	1.8689e+07	2.43211e+08	6.83139e+07	3.12997e+07	1.38508e+08	1.24228e+08	1.33913e+08	NaN	0	123	1.282e-05	0.0001134	4.13	462.7	193.2	193.2	7.40126e-05	1.05545e-06	8.23997e-07	5.62588e-05	0.00267218	2.52017e-05	2.51423e-05	0.000320188	2.23	21.53
P63096-1	GNAI1	High	[R].SREYQLNDSAAYYLNDLDR.[I]	P63096-1 [143-161]	High	High		1	2	4	1	2306.07	0	NaN	NaN	NaN	NaN	NaN	NaN	2.34054e+06	694744	NaN	NaN	NaN	NaN	NaN	NaN	NaN	NaN	645828	NaN	NaN	NaN	NaN	NaN	NaN	NaN	NaN	NaN	NaN	NaN	NaN	NaN	NaN	NaN	NaN	NaN	NaN	NaN	NaN	NaN	1.77807e+06	NaN	NaN	NaN	2.42651e+06	236726	NaN	607717	NaN	1.0759e+06	NaN	NaN	NaN	NaN	1.48222e+06	1.34869e+06	NaN	2.02133e+06	349415	NaN	NaN	NaN	2.93895e+06	1.32639e+06	NaN	NaN	NaN	NaN	NaN	NaN	NaN	NaN	NaN	NaN	NaN	NaN	4.04663e+06	NaN	NaN	NaN	NaN	NaN	NaN	NaN	NaN	0	143	1.912e-06	1.812e-09	6.37	545.6	535.8	535.8	4.25213e-07	3.56797e-08	0	0	3.40546e-06	1.89086e-06	1.83283e-06	7.43273e-05	4.73	49.49
Q6V0I7-1	FAT4	High	[K].SRESLPVIIVANEPLQPFLCK.[C]	Q6V0I7-1 [3829-3849]	High	n/a	1xCarbamidomethyl [C20]	1	1	1	1	2410.32	0	NaN	NaN	NaN	280584	NaN	NaN	327530	NaN	NaN	NaN	816043	NaN	NaN	NaN	NaN	NaN	NaN	NaN	NaN	NaN	NaN	NaN	NaN	NaN	NaN	NaN	NaN	NaN	NaN	NaN	NaN	NaN	NaN	NaN	727216	NaN	NaN	NaN	NaN	NaN	NaN	NaN	NaN	NaN	NaN	1.06111e+06	NaN	NaN	NaN	NaN	NaN	NaN	NaN	NaN	NaN	NaN	NaN	NaN	NaN	NaN	NaN	NaN	NaN	399956	1.19713e+06	NaN	NaN	NaN	NaN	NaN	327041	NaN	532591	NaN	NaN	NaN	2.54689e+06	1.5051e+06	NaN	NaN	513930	NaN	NaN	0	3829	NaN	NaN	5.89	391.9	382.4	382.4	1.29204e-06	8.88112e-08	0	0	4.67691e-05	1.89086e-06	1.51782e-06	6.54193e-05	NaN	64.81
Q5VUR7	ANKRD20A3	High	[K].NDNLEKENK.[Y]	Q5VUR7 [533-541]	n/a	High		1	6	2	1	1103.53	1	NaN	1.24284e+06	384325	1.41067e+06	NaN	NaN	NaN	NaN	NaN	NaN	NaN	NaN	783186	NaN	256543	NaN	NaN	NaN	NaN	NaN	896490	1.53662e+06	NaN	NaN	NaN	933140	NaN	NaN	NaN	NaN	898651	1.39306e+06	525012	5.38769e+06	2.86227e+06	NaN	NaN	NaN	2.96706e+06	NaN	1.76284e+06	583775	1.37317e+06	NaN	NaN	NaN	NaN	NaN	1.16726e+06	3.08434e+06	NaN	NaN	3.32979e+06	1.55466e+06	NaN	NaN	NaN	NaN	987365	NaN	NaN	NaN	2.31659e+06	1.9893e+06	NaN	681034	NaN	845043	NaN	707570	1.41183e+06	4.57327e+06	526747	1.29118e+06	NaN	NaN	NaN	NaN	NaN	NaN	NaN	NaN	NaN	0	0	0.002607	0.03179	NaN	NaN	NaN	NaN	NaN	NaN	NaN	NaN	NaN	NaN	NaN	NaN	1.72	24.92
Q8N0V4	LGI2	High	[R].SQVPIILQWNK.[S]	Q8N0V4 [393-403]	n/a	High		1	1	5	0	1325.76	1	NaN	NaN	NaN	NaN	NaN	NaN	NaN	NaN	NaN	NaN	NaN	623523	NaN	NaN	169842	NaN	NaN	NaN	NaN	NaN	NaN	885401	NaN	NaN	592774	NaN	NaN	NaN	NaN	NaN	NaN	NaN	NaN	862144	NaN	NaN	NaN	941072	1.97892e+06	3.71907e+06	NaN	NaN	NaN	NaN	NaN	NaN	NaN	NaN	696620	NaN	NaN	NaN	NaN	906058	NaN	NaN	NaN	1.0618e+06	773816	596558	NaN	1.56702e+06	NaN	NaN	NaN	NaN	NaN	NaN	NaN	NaN	NaN	NaN	NaN	NaN	NaN	NaN	NaN	1.10747e+06	NaN	NaN	NaN	NaN	NaN	0	0	1.526e-05	0.0002224	NaN	NaN	NaN	NaN	NaN	NaN	NaN	NaN	NaN	NaN	NaN	NaN	2.45	55.83
Q92817	EVPL	High	[R].SQVRPSDGPSQIAYK.[L]	Q92817 [772-786]	High	High		1	1	15	0	1632.83	3	871922	NaN	1.32309e+06	755635	1.33069e+06	NaN	1.40173e+06	1.24173e+06	1.63255e+06	NaN	2.5114e+06	1.44688e+06	NaN	NaN	573776	134944	376656	291915	NaN	1.40459e+06	NaN	2.56806e+06	1.90504e+06	1.53315e+06	NaN	3.876e+06	NaN	273628	933023	5.8756e+06	NaN	NaN	NaN	NaN	491154	NaN	1.10524e+06	NaN	1.14805e+06	NaN	NaN	3.67521e+06	1.76379e+06	360304	622554	384253	NaN	1.62853e+06	942444	695336	488164	1.08985e+06	NaN	NaN	881827	1.62573e+06	675366	2.00191e+06	592047	1.17249e+06	2.53442e+06	4.15488e+06	NaN	NaN	1.94639e+06	675534	1.03051e+06	NaN	807326	4.19026e+06	2.16934e+06	4.86849e+06	4.47013e+06	6.89336e+06	NaN	1.35987e+06	1.05606e+07	2.98098e+07	NaN	8.83817e+06	6.89398e+06	8.51098e+06	NaN	0	772	1.912e-06	5.657e-08	6.8	477.7	343.7	343.7	1.57799e-07	1.32837e-08	0	0	5.71223e-06	1.89086e-06	1.75055e-06	7.22022e-05	3.26	24.53
Q9UKU6	TRHDE	High	[R].NDLWNTLSEALK.[R]	Q9UKU6 [565-576]	High	High		1	1	37	0	1403.72	2	1.15382e+06	459997	NaN	945146	2.41822e+06	940445	NaN	204882	2.36167e+06	1.48896e+06	1.35896e+06	2.6326e+06	397693	420624	797200	304303	NaN	191687	1.78331e+06	NaN	NaN	1.05725e+06	611009	6.37508e+06	1.5202e+06	1.26422e+06	NaN	NaN	1.59321e+06	2.08688e+06	1.60625e+06	NaN	NaN	NaN	NaN	NaN	NaN	1.28991e+06	NaN	3.77208e+06	NaN	NaN	2.4309e+06	420194	1.63352e+06	NaN	884125	NaN	1.5252e+06	2.49094e+06	1.0155e+06	NaN	1.45921e+06	NaN	381443	1.53366e+06	NaN	856766	1.02213e+06	NaN	2.82226e+06	NaN	NaN	NaN	650768	4.14909e+06	6.78667e+06	335427	NaN	1.02165e+06	1.51655e+06	524702	743662	2.2206e+06	1.43219e+06	1.81092e+06	5.14016e+06	1.54224e+06	1.34275e+06	2.91266e+06	1.27397e+06	5.02335e+06	NaN	0	565	1.912e-06	2.101e-06	4.16	450.2	311.2	311.2	6.84478e-05	1.05545e-06	8.56545e-07	5.8008e-05	0.00247175	1.46999e-05	1.45176e-05	0.000334691	1.88	67.86
P50440-1	GATM	High	[R].SQVTNYLGIEWMR.[R]	P50440-1 [270-282]	High	High		1	3	24	0	1596.78	1	564915	NaN	381376	603549	NaN	NaN	3.05556e+06	NaN	1.25299e+06	NaN	804098	NaN	NaN	NaN	681409	153116	262753	NaN	1.86825e+06	NaN	209021	771289	NaN	NaN	NaN	1.02802e+06	NaN	259575	1.36561e+06	NaN	NaN	NaN	NaN	1.17309e+06	NaN	NaN	NaN	NaN	NaN	NaN	NaN	NaN	NaN	NaN	NaN	NaN	NaN	NaN	NaN	NaN	NaN	NaN	NaN	NaN	NaN	NaN	NaN	NaN	630138	NaN	2.72892e+06	976981	1.09622e+06	NaN	1.57381e+06	NaN	NaN	NaN	NaN	1.12364e+06	1.11951e+06	3.61961e+06	NaN	1.47145e+06	NaN	5.70384e+06	7.01401e+06	NaN	NaN	3.53866e+06	1.66688e+06	2.1788e+06	NaN	0	0	1.912e-06	1.354e-08	7.39	548.6	441.8	441.8	4.08684e-08	3.59804e-09	0	0	1.47942e-06	1.46535e-07	0	0	3.6	60.02
P30043	BLVRB	High	[R].NDLSPTTVMSEGAR.[N]	P30043 [79-92]	High	High	1xOxidation [M9]	1	1	55	0	1493.69	3	4.8838e+06	464711	1.75757e+06	6.84343e+06	NaN	2.8405e+06	NaN	1.4417e+06	NaN	4.9485e+06	7.70599e+06	6.13961e+06	3.41497e+06	2.40798e+06	516674	1.50893e+06	2.2209e+06	1.85267e+06	4.8671e+06	6.87025e+06	4.15438e+06	9.76032e+06	1.39704e+06	943888	2.77346e+06	4.57569e+06	3.56585e+06	1.3388e+06	8.41823e+06	1.83918e+06	NaN	2.21188e+06	5.66085e+06	8.24881e+06	2.06047e+06	2.02358e+06	4.3966e+06	2.37787e+07	6.87559e+06	2.94813e+07	6.27942e+06	2.92574e+06	4.2826e+06	1.50504e+06	1.5752e+06	NaN	1.13745e+06	1.04672e+06	1.8759e+06	3.68624e+06	2.97904e+06	1.84634e+06	2.92751e+06	3.40374e+06	636895	4.36203e+06	3.51442e+06	1.18209e+07	6.77035e+06	6.00864e+06	2.15498e+07	1.66412e+07	2.46578e+07	NaN	1.10837e+07	4.31916e+06	2.79312e+06	5.34555e+06	1.34879e+06	1.47262e+07	8.55999e+06	1.75943e+06	3.82855e+06	3.95872e+06	5.02958e+06	1.61577e+07	1.03025e+07	NaN	1.89573e+07	1.10067e+07	1.24374e+06	5.47747e+06	NaN	0	0	1.912e-06	5.009e-07	8.3	555.2	458.1	458.1	4.99646e-09	4.0059e-10	0	0	1.8087e-07	1.51791e-08	0	0	3.14	28.03
P30043	BLVRB	High	[R].NDLSPTTVMSEGAR.[N]	P30043 [79-92]	High	High		1	1	207	0	1477.7	2	3.70619e+06	3.10464e+06	4.85394e+06	4.98403e+06	1.32308e+06	8.98057e+06	2.93129e+07	5.76472e+06	1.36349e+07	4.30992e+06	1.16989e+07	4.49869e+06	2.2426e+06	4.30958e+06	1.19711e+06	3.91687e+06	2.1217e+07	2.93266e+06	3.40224e+07	5.9939e+06	2.78441e+06	3.15126e+06	1.71375e+06	1.97031e+06	2.84067e+06	3.80502e+06	1.55913e+07	3.82642e+06	2.40088e+07	5.65727e+07	6.64933e+06	5.31624e+06	8.64259e+06	14883186	8.83457e+06	3.99582e+06	2.22341e+06	1.25925e+07	8.8818e+06	1.9848e+07	9.04002e+06	7.61165e+06	3.57878e+07	1.66019e+06	9.35483e+06	1.71197e+07	4.50488e+06	1.6303e+07	3.81499e+06	1.25271e+07	3.42768e+06	4.56825e+06	5.67452e+06	6.82771e+06	3.02607e+06	1.96044e+07	3.61148e+06	8.56933e+06	3.87501e+06	4.45155e+06	2.1505e+07	1.68544e+07	9.27404e+06	2.79276e+06	1.48454e+07	3.25911e+06	1.55159e+07	3.42722e+06	1.98685e+06	1.33645e+07	9.35894e+06	3.27817e+07	3.65787e+07	1.17653e+07	1.22582e+07	7.55669e+06	9.73842e+06	5.90881e+06	2.02851e+07	2.14381e+07	2.59671e+06	6.49252e+06	NaN	0	79	1.912e-06	2.556e-07	9.43	665.5	187.7	187.7	3.70328e-10	3.14811e-11	0	0	1.34057e-08	9.87706e-10	0	0	3.74	39.5
Q14739	LBR	High	[R].NDLSPASSGNAVYDFFIGR.[E]	Q14739 [354-372]	n/a	High		1	1	2	0	2029.96	0	NaN	NaN	NaN	NaN	NaN	324525	NaN	NaN	NaN	NaN	599678	797966	NaN	NaN	667655	362756	NaN	NaN	2.16831e+06	NaN	NaN	NaN	NaN	NaN	338472	2.61888e+06	NaN	NaN	NaN	NaN	NaN	NaN	NaN	NaN	685523	NaN	NaN	631753	1.23886e+06	1.30021e+06	519886	NaN	506024	168940	NaN	484209	NaN	NaN	NaN	NaN	NaN	NaN	2.36123e+06	486932	NaN	878881	NaN	NaN	523506	694088	3.57404e+06	NaN	NaN	1.06758e+06	2.88049e+06	NaN	366378	NaN	NaN	1.23314e+06	512781	801672	NaN	505261	NaN	NaN	5.53962e+06	6.45183e+06	2.54881e+06	1.75151e+06	NaN	1.23882e+06	NaN	0	0	1.912e-06	4.455e-09	NaN	NaN	NaN	NaN	NaN	NaN	NaN	NaN	NaN	NaN	NaN	NaN	3.25	67.77
Q8N436	CPXM2	High	[R].NDLQQWIEVDAR.[R]	Q8N436 [189-200]	High	High		1	1	6	0	1486.73	1	607659	NaN	376570	1.07516e+06	NaN	554911	646495	NaN	714954	461135	NaN	NaN	669827	654815	NaN	NaN	NaN	NaN	NaN	438730	NaN	NaN	NaN	NaN	NaN	1.57924e+06	NaN	NaN	NaN	NaN	NaN	540560	444218	2.01006e+06	NaN	423486	NaN	2.09092e+06	4.00634e+06	NaN	1.41161e+06	NaN	1.66415e+06	253610	NaN	NaN	NaN	1.04685e+06	1.34099e+06	1.40763e+06	NaN	NaN	NaN	1.68453e+06	NaN	871384	NaN	NaN	NaN	448152	3.00529e+06	1.43267e+06	NaN	1.25251e+06	NaN	NaN	1.6138e+06	921244	NaN	1.48158e+06	NaN	NaN	NaN	NaN	806467	NaN	NaN	NaN	NaN	NaN	NaN	NaN	NaN	0	0	1.912e-06	1.34e-08	3.54	508.5	367.8	367.8	0.000286798	1.38468e-06	1.29199e-06	9.3611e-05	0.00229588	1.46999e-05	1.46053e-05	0.000336134	3.06	53.79
Q12923-4	PTPN13	High	[R].NDLPVVPSSK.[R]	Q12923-4 [1970-1979]	High	High		1	4	13	0	1055.57	1	NaN	NaN	NaN	NaN	NaN	NaN	NaN	NaN	NaN	1.39879e+06	NaN	1.44038e+06	NaN	NaN	NaN	NaN	NaN	NaN	NaN	NaN	NaN	NaN	NaN	NaN	NaN	NaN	NaN	NaN	NaN	NaN	NaN	NaN	NaN	NaN	711576	1.75735e+06	NaN	NaN	4.53403e+06	NaN	NaN	3.4294e+06	NaN	645118	NaN	1.64853e+06	NaN	NaN	NaN	5.295e+06	1.01731e+06	NaN	NaN	NaN	NaN	NaN	NaN	NaN	4.20798e+06	NaN	NaN	NaN	NaN	1.0298e+06	NaN	NaN	NaN	948185	677571	NaN	NaN	NaN	NaN	NaN	NaN	NaN	NaN	NaN	NaN	NaN	NaN	NaN	NaN	0	1970	0.0004262	0.00531	2.79	317.7	155.5	155.5	0.00163173	4.674e-05	4.67323e-05	0.00027656	0.0558524	0.00131434	0.00131408	0.0111913	1.78	32.83
P30711	GSTT1	High	[K].NDIPFELR.[I]	P30711 [24-31]	High	High		1	1	11	0	1003.52	1	NaN	NaN	NaN	NaN	NaN	NaN	NaN	NaN	NaN	NaN	NaN	2.27339e+06	524353	NaN	821641	NaN	NaN	NaN	NaN	903567	NaN	587962	708909	NaN	658301	NaN	501050	NaN	1.76117e+06	1.11534e+06	NaN	409861	NaN	1.77708e+06	531820	NaN	707643	959497	NaN	1.76453e+06	NaN	NaN	2.4073e+06	305569	NaN	380062	795811	2.24895e+06	NaN	NaN	NaN	NaN	NaN	NaN	321397	NaN	351628	2.19563e+06	NaN	NaN	1.91804e+06	NaN	1.8312e+06	NaN	1.00206e+06	NaN	1.31012e+06	1.13231e+06	703313	NaN	NaN	708589	976400	489597	1.06703e+06	NaN	2.79683e+06	4.26536e+06	NaN	NaN	NaN	NaN	NaN	0	24	0.0006392	0.008977	2.97	273	149.9	149.9	0.00107736	3.09127e-05	3.09095e-05	0.000203591	0.0375726	0.000907226	0.000907164	0.00809128	1.6	47.18
Q92896	GLG1	High	[K].NDINILK.[C]	Q92896 [243-249]	High	High		1	3	221	0	829.478	4	1.42592e+06	2.37558e+06	2.24796e+06	4.40831e+06	1.89669e+06	6.2475e+06	3.64827e+06	4.33412e+06	1.97694e+06	4.83616e+06	2.87006e+06	5.63594e+06	4.21829e+06	607958	1.24984e+06	3.25973e+06	3.87025e+06	3.46697e+06	1.26757e+07	5.45052e+06	6.4466e+06	NaN	1.1652e+06	1.00569e+07	6.63417e+06	4.58423e+06	5.26101e+06	5.03197e+06	5.63451e+06	2.04927e+07	3.35815e+06	4.84884e+06	5.68077e+06	5.34662e+06	3.12427e+06	2.00233e+06	2.00023e+06	6.97936e+06	6.50084e+06	1.07984e+07	4.2167e+06	5.37794e+06	7.28142e+06	3.14829e+06	3.92866e+06	5.15934e+06	3.14519e+06	6.89106e+06	3.99219e+06	4.97064e+06	3.2161e+06	3.6504e+06	5.21757e+06	4.06571e+06	2.22766e+06	9.61015e+06	3.28271e+06	4.91777e+06	2.12981e+06	2.66751e+06	3.18679e+07	8.20309e+06	4.41685e+06	922985	6.1601e+06	8.15173e+06	1.01315e+07	5.01364e+06	7.84246e+06	4.24638e+06	8.36899e+06	3.31152e+06	4.13853e+06	6.18753e+07	2.74057e+07	2.59695e+07	1.4281e+07	6.01161e+06	4.0677e+07	9.55446e+06	7.95748e+06	6.6079e+06	NaN	0	0	0.000209	0.002438	3.43	363.7	120.8	120.8	0.000372767	2.50705e-06	2.49505e-06	0.000134445	0.0133192	0.000394101	0.000393939	0.00358788	2.3	34.16
P05067-11	APP	High	[R].SQVMTHLR.[V]	P05067-11 [504-511]	High	High	1xOxidation [M4]	1	10	159	0	987.504	2	918133	453453	505141	390037	302377	372709	462908	301209	560219	795298	2.43618e+06	3.53095e+06	322253	181153	1.40243e+06	465184	164671	651151	1.61552e+06	902700	863064	1.17511e+06	802596	2.16685e+06	2.72372e+06	1.44607e+06	694578	173542	758259	3.3923e+06	NaN	767784	2.0435e+06	7.89406e+06	286652	1.08017e+06	620475	464599	1.33285e+06	1.26794e+06	603379	1.72161e+06	1.80098e+06	377376	1.46689e+06	306296	937118	1.20567e+06	1.24415e+06	1.90259e+06	1.84728e+06	1.27599e+06	2.20511e+06	3.10293e+06	1.58412e+06	2.43537e+06	908882	2.12168e+06	1.60039e+06	668912	2.67592e+06	3.77089e+06	1.12916e+06	832695	788321	689323	1.05427e+06	418511	1.12542e+06	472593	1.79155e+06	1.59812e+06	643066	2.77716e+06	1.90732e+06	985605	3.35048e+06	1.62542e+06	2.26196e+06	3.72618e+06	553658	937429	NaN	0	0	2.214e-05	0.0003689	4.1	381.6	181.5	181.5	8.01472e-05	1.05545e-06	7.69218e-07	5.34131e-05	0.00289307	4.15452e-05	4.13653e-05	0.00059453	1.2	18.07
P00966	ASS1	High	[R].NDLMEYAK.[Q]	P00966 [158-165]	High	High		1	1	12	0	983.45	0	724607	423185	NaN	NaN	NaN	NaN	NaN	NaN	NaN	NaN	NaN	2.01702e+06	NaN	NaN	510544	NaN	NaN	NaN	NaN	NaN	NaN	NaN	365113	NaN	1.58541e+06	827823	NaN	NaN	NaN	NaN	NaN	NaN	NaN	5.01022e+06	NaN	NaN	NaN	NaN	NaN	1.25277e+06	NaN	988911	NaN	NaN	1.09951e+06	NaN	NaN	2.23348e+06	3.10946e+06	NaN	NaN	5.48155e+06	2.24106e+07	NaN	NaN	NaN	NaN	1.11066e+06	3.26409e+06	NaN	1.18139e+07	NaN	NaN	1.53514e+07	4.68808e+07	NaN	NaN	761651	2.80518e+06	NaN	3.86581e+06	NaN	NaN	6.65551e+06	1.79123e+06	4.5502e+06	1.81228e+07	NaN	NaN	NaN	1.18044e+06	NaN	NaN	0	158	0.0003269	0.003686	3.39	340.4	164.3	164.3	0.000403419	2.50705e-06	2.44067e-06	0.000132048	0.0144001	0.00047861	0.000478563	0.0043755	1.98	33.58
Q14002-1	CEACAM7	High	[K].NDIGPYECEIQNPVGASR.[S]	Q14002-1 [209-226]	High	High	1xCarbamidomethyl [C8]	1	1	20	0	2018.92	1	NaN	1.57119e+06	929110	NaN	NaN	NaN	NaN	NaN	NaN	920537	NaN	NaN	NaN	NaN	NaN	895358	NaN	NaN	NaN	NaN	NaN	NaN	1.07251e+06	NaN	NaN	1.649e+06	1.1022e+06	1.47731e+06	NaN	NaN	1.30784e+06	2.52191e+06	667947	1.4204e+06	NaN	NaN	NaN	NaN	NaN	NaN	NaN	NaN	NaN	550492	NaN	NaN	NaN	NaN	1.17865e+06	1.46805e+06	NaN	NaN	5.6228e+06	NaN	NaN	NaN	NaN	NaN	3.08905e+06	1.58858e+06	NaN	NaN	2.66176e+06	5.30595e+06	2.93359e+06	NaN	NaN	2.27888e+06	1.12136e+06	NaN	NaN	1.36314e+06	NaN	NaN	NaN	NaN	NaN	NaN	NaN	NaN	NaN	NaN	NaN	0	0	1.912e-06	1.548e-15	13.45	755	581.1	581.1	3.55398e-14	4.61938e-15	0	0	2.84633e-13	4.6198e-14	0	0	4.82	44.39
Q02809-2	PLOD1	High	[R].SQVVFSAEELIYPDR.[R]	Q02809-2 [169-183]	High	High		1	2	19	0	1752.88	1	NaN	266078	357229	NaN	704314	623518	1.33894e+07	NaN	2.04878e+06	NaN	1.14366e+06	NaN	NaN	NaN	NaN	NaN	NaN	NaN	1.62842e+06	NaN	NaN	NaN	NaN	1.67032e+06	NaN	684699	NaN	NaN	NaN	NaN	NaN	NaN	NaN	NaN	NaN	NaN	NaN	NaN	1.34825e+06	1.77839e+06	798672	NaN	NaN	NaN	1.67741e+06	815944	NaN	NaN	NaN	NaN	2.89419e+06	NaN	NaN	NaN	NaN	NaN	NaN	NaN	NaN	NaN	NaN	NaN	NaN	2.81689e+06	NaN	NaN	1.87354e+06	NaN	NaN	909534	NaN	NaN	NaN	2.27571e+06	1.42417e+06	NaN	NaN	NaN	NaN	NaN	NaN	NaN	NaN	0	169	1.912e-06	7.359e-09	4.24	426.8	312	312	5.79858e-05	1.05545e-06	8.66334e-07	5.8418e-05	0.00209473	1.35532e-05	1.35041e-05	0.000338104	4.4	59.86
P04062	GBA	High	[K].NDLDAVALMHPDGSAVVVVLNR.[S]	P04062 [481-502]	High	High	1xOxidation [M9]	1	4	43	0	2321.19	2	626944	360892	NaN	961402	828688	403820	NaN	1.13695e+06	944923	NaN	1.92146e+06	1.98514e+06	NaN	NaN	945878	766255	524725	NaN	3.18234e+06	NaN	429942	2.8208e+06	321053	NaN	2.65372e+06	1.69188e+06	2.5564e+06	1.31113e+06	5.42814e+06	NaN	1.39284e+06	NaN	NaN	1.66305e+06	1.34361e+06	232684	NaN	1.22193e+06	NaN	NaN	NaN	1.40787e+07	2.30107e+06	781454	918424	648967	3.07258e+06	1.06684e+06	1.31472e+06	NaN	1.26084e+06	NaN	NaN	NaN	1.69073e+06	3.83241e+06	922183	NaN	NaN	NaN	6.09636e+06	988091	2.50622e+06	NaN	NaN	2.41631e+06	3.44892e+06	706984	1.29482e+06	2.16763e+06	839043	1.18593e+07	747054	3.88928e+06	2.58458e+06	1.64512e+06	2.62644e+06	NaN	NaN	NaN	NaN	1.08823e+06	NaN	0	0	1.912e-06	1.403e-13	15.41	807.8	787.4	787.4	3.86383e-16	5.47716e-17	0	0	1.39869e-14	1.95985e-15	0	0	6.39	54.62
P04062	GBA	High	[K].NDLDAVALMHPDGSAVVVVLNR.[S]	P04062 [481-502]	High	High		1	4	142	0	2305.2	5	3.9244e+06	1.96394e+06	1.91833e+06	3.31825e+06	2.52359e+06	4.19089e+06	1.90214e+06	1.99718e+06	5.4717e+06	6.31576e+06	1.81418e+07	1.73742e+07	7.04702e+06	3.75679e+06	4.86424e+06	1.94064e+06	2.62092e+06	931056	2.56774e+07	2.47975e+06	3.66659e+06	1.02945e+07	3.10786e+06	6.78016e+06	5.26352e+06	6.37313e+06	4.07347e+06	3.72459e+06	1.7177e+07	1.86679e+07	1.59902e+06	3.12769e+06	3.45221e+06	9.11755e+06	7.69765e+06	1.51158e+06	1.64536e+06	1.24155e+07	1.42295e+07	3.2045e+07	1.0819e+07	1.35172e+07	1.62686e+07	1.41768e+06	8.23344e+06	2.55163e+07	5.72993e+06	1.32409e+07	8.7481e+06	1.82276e+07	6.32546e+06	1.9062e+07	1.07351e+07	1.45125e+07	3.87118e+06	2.21062e+07	5.03847e+06	8.50066e+06	7.00126e+06	7.34487e+06	9.79556e+07	1.39772e+07	1.49037e+07	3.2652e+06	2.90478e+06	4.01813e+06	1.03892e+07	4.85943e+06	7.16337e+06	1.68045e+07	1.34292e+07	5.95167e+06	6.39846e+06	1.05123e+07	1.5595e+07	1.34325e+07	1.16596e+07	1.51481e+06	1.45479e+07	2.2119e+07	NaN	6.82627e+06	NaN	0	0	1.912e-06	6.305e-16	16.41	860.3	860.3	860.3	3.86383e-17	5.23953e-18	0	0	1.39869e-15	1.8751e-16	0	0	6.19	61.37
P21266	GSTM3	High	[R].SQWLDVK.[F]	P21266 [48-54]	High	High		1	1	80	0	875.462	2	5.5905e+06	1.83488e+06	4.44376e+06	5.17089e+06	NaN	4.03052e+06	2.94061e+06	2.441e+06	4.11451e+06	7.49909e+06	4.52423e+06	5.85832e+06	1.4321e+07	6.48471e+06	2.62282e+06	1.94802e+06	2.62869e+06	1.42758e+06	5.8225e+06	3.51045e+06	1.33826e+06	1.24293e+07	4.92396e+06	NaN	3.54993e+06	1.48803e+07	2.78497e+06	2.27669e+06	4.93596e+06	6.08548e+06	1.32988e+07	5.73814e+06	1.31644e+07	9.97095e+06	8.0452e+06	5.14254e+06	3.61115e+06	1.48996e+07	1.74228e+07	1.24783e+07	1.30027e+07	3.59659e+06	1.80518e+07	4.50862e+06	7.94506e+06	5.20123e+06	6.54897e+06	6.10583e+06	1.24468e+07	1.26021e+07	8.11942e+06	1.00407e+07	2.534e+07	3.82408e+06	2.35137e+06	1.30596e+06	1.76292e+06	1.42578e+07	1.21764e+06	4.08461e+06	2.14534e+07	2.34302e+07	1.55122e+07	6.27614e+06	1.26558e+07	NaN	7.55374e+06	2.26697e+06	1.2895e+06	2.1557e+06	1.22095e+07	NaN	2.73967e+06	1.30594e+07	9.93427e+06	1.92533e+07	2.80816e+07	NaN	6.07199e+06	7.93966e+06	4.37809e+06	1.267e+07	NaN	0	48	0.000591	0.007921	3.15	339.5	159.3	159.3	0.000707318	7.75627e-06	7.68924e-06	0.000170206	0.0249818	0.000641784	0.000641692	0.00598802	1.3	36.68
P05107	ITGB2	High	[K].SQWNNDNPLFK.[S]	P05107 [745-755]	High	High		1	1	8	0	1362.64	0	NaN	990246	NaN	NaN	NaN	550895	NaN	NaN	NaN	NaN	NaN	NaN	NaN	NaN	NaN	NaN	NaN	NaN	NaN	NaN	NaN	644646	NaN	NaN	NaN	NaN	NaN	NaN	NaN	NaN	2.42288e+06	NaN	NaN	NaN	1.05903e+06	NaN	NaN	NaN	NaN	NaN	NaN	NaN	2.07296e+06	NaN	NaN	NaN	NaN	NaN	NaN	NaN	NaN	1.17108e+06	8.29761e+06	3.62272e+06	NaN	1.14518e+06	NaN	NaN	NaN	NaN	NaN	NaN	NaN	1.15649e+06	NaN	NaN	NaN	539191	NaN	NaN	NaN	1.63185e+06	NaN	NaN	NaN	8.87722e+06	NaN	NaN	NaN	3.03823e+06	1.52716e+06	2.99335e+06	NaN	0	0	1.169e-05	7.788e-05	4.09	427.6	250.4	250.4	8.1169e-05	1.05545e-06	7.64949e-07	5.31858e-05	0.00292985	4.72719e-05	4.71909e-05	0.000738953	2.94	45.03
Q9H4A4	RNPEP	High	[K].NDHQEDFWK.[V]	Q9H4A4 [582-590]	High	Medium		1	1	7	0	1218.52	2	1.28827e+06	541713	NaN	NaN	NaN	446572	NaN	581029	NaN	NaN	NaN	3.38671e+06	NaN	NaN	736560	NaN	NaN	547297	1.27153e+06	NaN	980275	NaN	516642	NaN	1.38048e+06	2.43801e+06	NaN	NaN	1.29976e+06	NaN	NaN	1.07633e+06	1.47091e+06	1.33076e+06	NaN	645943	412416	NaN	871315	NaN	NaN	NaN	897579	416560	901651	NaN	1.15542e+06	1.9217e+06	774484	NaN	833356	NaN	1.99375e+06	892184	902633	NaN	1.18272e+06	1.24096e+06	1.19298e+06	612746	1.98903e+06	3.11868e+06	999843	NaN	NaN	NaN	1.01465e+06	512241	1.31198e+06	1.40228e+06	1.53774e+06	1.58318e+06	3.58886e+06	4.3916e+06	NaN	NaN	NaN	NaN	NaN	NaN	NaN	NaN	NaN	0	582	0.01553	0.3044	1.21	144.6	79.1	79.1	0.0613789	0.00208538	0.00208527	0.0123123	0.707924	0.0541436	0.0541436	0.43601	1.1	28.28
Q9UL52	TMPRSS11E	High	[K].NDGYSQNHLR.[Q]	Q9UL52 [321-330]	High	High		1	1	16	0	1203.55	1	800436	NaN	571570	471221	NaN	NaN	703230	245631	478880	1.00854e+06	640393	1.40083e+06	456630	950254	NaN	NaN	194016	574024	NaN	600494	522588	NaN	NaN	NaN	NaN	1.09529e+06	937934	NaN	NaN	2.40105e+06	NaN	NaN	1.27493e+06	NaN	NaN	282427	NaN	NaN	NaN	NaN	1.57334e+06	NaN	832500	139935	397310	143790	199578	NaN	776444	4.01804e+06	788224	3.01385e+06	NaN	1.00532e+06	458050	NaN	376928	NaN	559225	1.00343e+06	NaN	1.3961e+06	NaN	NaN	NaN	492104	NaN	710762	256493	580601	NaN	597497	NaN	2.03681e+06	NaN	1.46942e+06	NaN	NaN	3.57353e+06	1.17724e+06	NaN	NaN	NaN	0	321	1.169e-05	8.027e-05	9.31	619.7	380.1	380.1	4.89364e-10	3.73186e-11	0	0	1.77148e-08	1.09948e-09	0	0	2.64	18.13
P62837	UBE2D2	High	[R].SQWSPALTISK.[V]	P62837 [91-101]	n/a	High		1	5	69	0	1217.65	1	2.48299e+06	3.30825e+06	1.40016e+06	4.32189e+06	1.01219e+06	1.92483e+06	3.89622e+06	1.71108e+06	3.00233e+06	3.01141e+06	5.90976e+06	5.83875e+06	2.09373e+06	1.64252e+06	2.34765e+06	1.33008e+06	1.02137e+06	989109	5.57534e+06	1.8083e+06	2.016e+06	2.88615e+06	2.36578e+06	8.08537e+06	2.12787e+06	6.05877e+06	1.79105e+06	927050	4.75246e+06	6.67667e+06	2.76985e+06	1.72818e+06	2.3763e+06	7.06418e+06	2.38036e+06	2.24052e+06	2.07993e+06	2.90991e+06	4.83915e+06	7.73529e+06	3.87615e+06	3.51963e+06	7.28123e+06	1.22719e+06	3.647e+06	1.50012e+06	1.42339e+06	4.01228e+06	3.38723e+06	5.91404e+06	3.84509e+06	4.39563e+06	8.41278e+06	7.94055e+06	2.13569e+06	5.2769e+06	1.6539e+06	6.5847e+06	4.51066e+06	2.63213e+06	4.97083e+06	6.28646e+06	5.22826e+06	5.7415e+06	3.50192e+06	1.83928e+06	4.38665e+06	2.43155e+06	3.82627e+06	8.27866e+06	7.36696e+06	4.96203e+06	3.33501e+06	4.43159e+06	3.2509e+06	10196002	5.83598e+06	4.00851e+06	6.44435e+06	7.49659e+06	NaN	4.49737e+06	NaN	0	0	1.912e-06	1.13e-06	NaN	NaN	NaN	NaN	NaN	NaN	NaN	NaN	NaN	NaN	NaN	NaN	2.79	43.35
Q9NRX5	SERINC1	High	[K].SQWTAVWVK.[I]	Q9NRX5 [418-426]	High	High		1	1	7	0	1104.58	0	530967	507693	NaN	NaN	NaN	NaN	1.77438e+06	394997	925144	NaN	NaN	896540	NaN	NaN	NaN	302853	329022	226354	NaN	NaN	NaN	1.16725e+06	NaN	NaN	868018	NaN	396979	353403	NaN	1.32578e+06	NaN	NaN	NaN	NaN	NaN	NaN	527371	1.17066e+06	NaN	2.15516e+06	NaN	NaN	2.15726e+06	NaN	747121	770969	901364	NaN	NaN	NaN	610363	NaN	NaN	1.54222e+06	NaN	1.14615e+06	NaN	1.29741e+06	995387	NaN	NaN	NaN	NaN	1.33821e+06	NaN	NaN	NaN	NaN	486196	NaN	1.24671e+06	1.01237e+06	632438	NaN	NaN	NaN	NaN	NaN	NaN	NaN	NaN	NaN	NaN	0	418	0.0002382	0.002695	1.2	240.3	9.7	9.7	0.0625022	0.00214358	0.00214358	0.0126561	0.439292	0.0234934	0.0234933	0.203073	1.17	47.82
Q8IWA5	SLC44A2	High	[R].NDGSAERPYFMSSTLK.[K]	Q8IWA5 [678-693]	High	High		1	2	28	0	1802.84	1	NaN	NaN	NaN	NaN	NaN	NaN	NaN	NaN	NaN	NaN	NaN	NaN	NaN	NaN	NaN	NaN	NaN	NaN	NaN	NaN	NaN	2.40644e+06	NaN	NaN	NaN	NaN	NaN	NaN	1.49822e+06	NaN	1.79526e+06	837003	NaN	NaN	NaN	1.12682e+06	NaN	NaN	NaN	NaN	NaN	NaN	NaN	NaN	889189	NaN	920960	NaN	NaN	NaN	NaN	NaN	NaN	NaN	NaN	NaN	NaN	NaN	NaN	NaN	NaN	NaN	NaN	3.70747e+06	NaN	NaN	NaN	NaN	NaN	NaN	NaN	NaN	1.04157e+06	2.45972e+06	NaN	3.81929e+06	NaN	NaN	5.37392e+06	2.69327e+06	NaN	NaN	NaN	0	0	1.912e-06	1.577e-12	6.25	554.3	425.5	425.5	5.61953e-07	4.65457e-08	0	0	2.03421e-05	1.89086e-06	1.58623e-06	6.74218e-05	4.27	37.53
Q12860	CNTN1	High	[R].NDGGIYTCFAENNR.[G]	Q12860 [477-490]	n/a	High	1xCarbamidomethyl [C8]	1	3	3	0	1630.69	0	NaN	884394	985160	3.6152e+06	NaN	NaN	NaN	NaN	NaN	1.50975e+06	1.62927e+06	NaN	1.27532e+06	NaN	NaN	NaN	NaN	NaN	NaN	NaN	1.4838e+06	NaN	1.18449e+06	NaN	NaN	1.58887e+06	NaN	939984	NaN	NaN	1.44225e+06	1.34388e+06	NaN	NaN	NaN	NaN	NaN	NaN	4.47132e+06	3.92973e+06	3.6323e+06	NaN	NaN	NaN	NaN	NaN	NaN	NaN	1.48701e+06	NaN	NaN	1.81303e+06	NaN	NaN	574292	NaN	NaN	NaN	NaN	1.29655e+06	NaN	NaN	NaN	1.76871e+06	NaN	NaN	NaN	NaN	1.61547e+06	NaN	NaN	NaN	NaN	NaN	NaN	NaN	NaN	2.07427e+06	NaN	NaN	1.51972e+06	NaN	NaN	0	0	1.912e-06	1.685e-07	NaN	NaN	NaN	NaN	NaN	NaN	NaN	NaN	NaN	NaN	NaN	NaN	3.14	39.28
P04080	CSTB	High	[K].SQVVAGTNYFIK.[V]	P04080 [45-56]	High	High		1	1	196	0	1326.71	4	1.24336e+07	1.57846e+07	3.13112e+07	1.40757e+07	2.92291e+06	3.63627e+06	3.28398e+07	2.24716e+07	2.69513e+07	3.73172e+06	9.57627e+06	1.34675e+07	6.40757e+06	6.85839e+06	4.07199e+06	1.28173e+07	1.09756e+07	1.00883e+07	5.3508e+07	1.89337e+07	1.19321e+07	1.23067e+07	7.51987e+06	2.0247e+07	7.31968e+06	2.06327e+07	8.18344e+06	2.51152e+06	1.25713e+07	5.06181e+07	1.08165e+07	NaN	4.57955e+06	1.76875e+07	6.02417e+06	7.40264e+06	4.48001e+06	1.22371e+07	2.00694e+07	2.21e+07	1.37376e+07	7.22399e+06	4.41952e+07	4.02074e+06	1.81311e+07	2.30733e+07	8.21827e+06	2.78545e+07	1.09419e+07	1.96761e+07	6.73591e+06	5.31253e+06	2.93043e+07	4.09997e+07	3.17255e+07	2.35992e+07	9.19706e+06	9.98472e+06	7.65445e+06	1.54752e+07	3.3946e+07	2.90448e+07	3.08779e+07	6.07402e+07	2.22749e+07	1.33962e+07	2.50534e+07	9.2249e+06	7.4984e+06	6.70275e+07	1.95567e+07	2.62031e+07	2.59836e+07	3.0032e+07	1.44827e+07	7.815e+07	9.09738e+07	1.76723e+07	103876321	6.5955e+07	5.80004e+06	4.07625e+07	NaN	0	45	1.912e-06	4.145e-07	9.44	598.5	403	403	3.6589e-10	3.08007e-11	0	0	1.32451e-08	9.514e-10	0	0	3.17	42.4
Q9NRA2	SLC17A5	High	[R].NDGEESTDR.[T]	Q9NRA2 [11-19]	High	Low		1	1	6	0	1022.4	1	NaN	NaN	NaN	NaN	NaN	NaN	NaN	NaN	NaN	NaN	NaN	NaN	NaN	NaN	NaN	NaN	NaN	NaN	NaN	NaN	NaN	NaN	NaN	NaN	NaN	NaN	NaN	NaN	NaN	NaN	NaN	NaN	NaN	NaN	1.20361e+06	NaN	NaN	NaN	NaN	5.42703e+06	NaN	NaN	NaN	NaN	NaN	NaN	NaN	NaN	NaN	NaN	NaN	NaN	NaN	NaN	NaN	NaN	NaN	NaN	NaN	NaN	6.6331e+06	NaN	NaN	NaN	NaN	NaN	NaN	NaN	NaN	NaN	NaN	NaN	NaN	NaN	NaN	NaN	NaN	NaN	4.27374e+06	3.86677e+06	NaN	NaN	NaN	0	11	0.4157	1	1.56	220.3	155.2	155.2	0.0277511	0.00110114	0.0011011	0.00669105	0.211856	0.00841933	0.00841919	0.0685134	0.51	48.9
P05067-11	APP	High	[R].SQVMTHLR.[V]	P05067-11 [504-511]	High	High		1	10	167	0	971.509	2	1.25458e+06	1.11864e+06	623120	1.47158e+06	1.03192e+06	1.36893e+06	1.36292e+06	1.11364e+06	2.74734e+06	1.89733e+06	3.54607e+06	8.64766e+06	1.31056e+06	903824	1.74001e+06	674008	476651	739256	5.73807e+06	2.77856e+06	1.85887e+06	3.34436e+06	1.20276e+06	7.82878e+06	2.49534e+06	1.9328e+06	1.98918e+06	501728	3.21349e+06	5.17212e+06	1.37108e+06	3.23873e+06	6.82626e+06	1.49973e+07	836760	3.40962e+06	1.94622e+06	1.40386e+06	4.7419e+06	4.23373e+06	2.12106e+06	2.77288e+06	7.62725e+06	739231	5.58979e+06	1.22569e+06	3.47256e+06	4.12086e+06	5.21052e+06	1.08058e+07	4.47871e+06	4.55573e+06	1.21157e+07	1.16765e+07	3.09596e+06	8.3015e+06	1.97729e+06	1.09657e+07	6.46857e+06	2.21167e+06	5.09938e+06	1.09649e+07	3.46529e+06	1.77826e+06	879199	2.12196e+06	4.41782e+06	701744	2.22581e+06	2.14783e+06	5.63198e+06	3.11392e+06	2.10949e+06	1.10644e+07	7.14275e+06	2.86253e+06	7.67723e+06	2.15943e+06	6.22236e+06	NaN	2.36269e+06	2.80211e+06	NaN	0	504	3.572e-05	0.0005629	5.26	480.2	252.2	252.2	5.52787e-06	1.05545e-06	1.00814e-06	6.41355e-05	0.000200066	2.90457e-06	2.88084e-06	0.000126111	2.04	21.03
Q14703	MBTPS1	High	[K].NDPLDWNGDHIHTNFR.[D]	Q14703 [647-662]	High	High		1	1	11	0	1950.88	1	NaN	NaN	NaN	1.15226e+06	1.503e+06	495947	NaN	NaN	NaN	NaN	1.48984e+06	3.25473e+06	NaN	1.1302e+06	NaN	NaN	NaN	NaN	NaN	NaN	NaN	NaN	NaN	NaN	822378	NaN	638836	NaN	1.10663e+06	NaN	NaN	NaN	NaN	NaN	NaN	412753	651956	NaN	NaN	NaN	1.86609e+06	2.5181e+06	NaN	NaN	NaN	NaN	NaN	NaN	2.34462e+06	1.77996e+06	1.08601e+06	NaN	NaN	NaN	447090	NaN	NaN	1.44443e+06	NaN	NaN	NaN	4.16558e+06	NaN	NaN	NaN	NaN	NaN	NaN	NaN	NaN	NaN	NaN	NaN	NaN	NaN	NaN	NaN	NaN	NaN	NaN	NaN	NaN	NaN	0	0	1.912e-06	1.838e-13	12.56	705	694.5	694.5	2.72476e-13	3.54457e-14	0	0	9.86352e-12	1.30636e-12	0	0	4.45	40.96
Q5T0N5-4	FNBP1L	High	[K].NEAWLSEVEGK.[T]	Q5T0N5-4 [410-420]	High	High		1	5	31	0	1261.61	3	1.16421e+06	944655	745624	863338	5.44483e+07	NaN	1.63874e+06	NaN	4.64406e+07	NaN	3.13155e+06	2.14286e+06	461078	902961	900099	381927	NaN	481632	NaN	NaN	681250	5.10542e+06	1.90003e+06	1.83051e+06	1.36262e+06	898481	3.1384e+06	879068	3.26584e+06	6.41784e+06	1.14311e+06	NaN	467291	1.82713e+06	1.13626e+06	472060	3.28396e+06	1.15543e+07	1.22487e+06	NaN	1.00217e+06	739224	2.04202e+06	NaN	2.04605e+06	1.80905e+06	1.81551e+06	4.6022e+06	1.17295e+06	1.52572e+06	946901	1.45572e+06	2.31804e+06	7.25349e+06	1.53241e+06	1.87845e+06	524948	2.65715e+06	1.39935e+06	NaN	NaN	NaN	4.75976e+06	2.36742e+06	3.40496e+06	2.61259e+06	2.43272e+06	1.21154e+06	1.45661e+06	3.19689e+06	NaN	3.30271e+06	1.67357e+06	1.84903e+06	NaN	NaN	2.30878e+06	4.28873e+06	3.71346e+06	5.94973e+06	7.00394e+06	1.2606e+06	NaN	0	0	1.912e-06	4.429e-06	3.43	466.2	204.5	204.5	0.000369819	1.91405e-06	1.88059e-06	8.99281e-05	0.0029601	5.1019e-05	5.09578e-05	0.000832599	2.49	43.81
P09936	UCHL1	High	[K].NEAIQAAHDAVAQEGQCRVDDK.[V]	P09936 [136-157]	High	High	1xCarbamidomethyl [C17]	1	1	69	1	2425.12	1	816057	1.0018e+06	739730	2.04073e+06	NaN	NaN	2.36542e+06	NaN	NaN	3.12475e+06	5.71785e+06	9.34009e+06	1.22882e+06	5.65169e+06	1.28526e+06	933438	1.24725e+06	609287	4.12736e+06	984874	1.56476e+06	1.34103e+06	990285	NaN	NaN	4.02949e+06	2.08696e+06	NaN	1.88774e+06	NaN	2.75083e+06	1.38763e+06	1.46808e+06	NaN	1.22623e+06	1.14139e+06	NaN	NaN	4.74237e+06	6.48396e+06	NaN	NaN	3.86043e+06	344919	NaN	448755	NaN	NaN	2.44782e+06	8.02341e+06	2.91584e+06	2.22126e+06	4.33096e+06	6.18402e+06	1.06451e+06	5.06278e+06	448480	1.87982e+06	NaN	3.33484e+06	7.50218e+06	9.96422e+06	1.9111e+06	NaN	4.034e+06	NaN	NaN	2.2379e+06	1.99141e+06	NaN	3.03031e+06	NaN	1.71008e+06	NaN	NaN	4.742e+06	NaN	NaN	4.34009e+06	NaN	NaN	NaN	NaN	0	0	1.912e-06	6.305e-16	19.23	1066.6	1008	1008	5.86027e-20	8.84054e-21	0	0	2.12139e-18	3.43933e-19	0	0	3.7	29.54
P09936	UCHL1	High	[K].NEAIQAAHDAVAQEGQCR.[V]	P09936 [136-153]	High	High	1xCarbamidomethyl [C17]	1	1	94	0	1967.9	0	NaN	1.30652e+06	NaN	NaN	NaN	553396	1.91171e+06	NaN	1.29842e+06	NaN	NaN	2.01904e+06	NaN	NaN	NaN	NaN	1.19911e+06	NaN	NaN	NaN	NaN	NaN	NaN	NaN	NaN	NaN	NaN	NaN	NaN	NaN	NaN	NaN	NaN	NaN	NaN	NaN	NaN	NaN	NaN	3.52851e+06	NaN	NaN	NaN	NaN	NaN	NaN	NaN	NaN	NaN	NaN	NaN	NaN	NaN	NaN	NaN	NaN	NaN	NaN	NaN	NaN	NaN	2.82688e+06	NaN	NaN	NaN	NaN	1.22698e+06	NaN	NaN	NaN	NaN	1.32245e+06	1.71358e+06	NaN	NaN	NaN	NaN	NaN	NaN	NaN	NaN	NaN	NaN	0	136	1.912e-06	6.305e-16	17.56	994.3	843.3	843.3	2.72476e-18	3.38808e-19	0	0	9.86352e-17	1.21008e-17	0	0	5.75	29.31
P13796	LCP1	High	[R].NEALIALLR.[E]	P13796 [245-253]	High	High		1	1	2	0	1012.61	1	331939	256014	NaN	NaN	NaN	NaN	NaN	NaN	NaN	NaN	NaN	NaN	NaN	NaN	259639	NaN	NaN	NaN	565886	NaN	NaN	NaN	NaN	NaN	NaN	NaN	NaN	NaN	NaN	NaN	NaN	NaN	NaN	NaN	NaN	NaN	1.34614e+06	NaN	1.23041e+06	NaN	NaN	NaN	NaN	NaN	818038	NaN	NaN	1.39344e+06	NaN	NaN	NaN	NaN	NaN	NaN	NaN	927698	NaN	2.18781e+06	810204	1.65514e+06	NaN	NaN	NaN	NaN	NaN	NaN	NaN	NaN	NaN	NaN	NaN	NaN	507154	NaN	NaN	1.84303e+06	NaN	NaN	NaN	NaN	NaN	NaN	NaN	0	0	1.642e-05	0.0003243	3.59	307.3	274.6	274.6	0.00025575	1.38468e-06	1.31053e-06	9.45224e-05	0.00917528	0.00025571	0.000255706	0.00262935	1.91	54.73
Q14651	PLS1	High	[R].NEALIALLNEGEELEELMK.[L]	Q14651 [247-265]	High	n/a	1xOxidation [M18]	1	1	1	0	2174.09	0	NaN	NaN	NaN	NaN	NaN	NaN	NaN	NaN	NaN	NaN	NaN	NaN	NaN	NaN	NaN	NaN	404449	NaN	NaN	NaN	NaN	NaN	NaN	NaN	NaN	NaN	NaN	NaN	NaN	NaN	NaN	NaN	NaN	NaN	NaN	NaN	NaN	NaN	NaN	NaN	NaN	NaN	NaN	NaN	NaN	NaN	NaN	3.26327e+06	NaN	NaN	NaN	NaN	NaN	3.91555e+06	NaN	NaN	NaN	NaN	NaN	NaN	NaN	NaN	NaN	NaN	NaN	NaN	NaN	NaN	NaN	NaN	NaN	NaN	NaN	NaN	NaN	NaN	NaN	NaN	NaN	NaN	NaN	NaN	NaN	0	247	NaN	NaN	1.05	26.8	26.8	26.8	0.0896001	0.00322727	0.00322723	0.0195095	0.784655	0.0698656	0.0698655	0.522581	NaN	59.33
O14791-2	APOL1	High	[R].NEADELRK.[A]	O14791-2 [122-129]	High	High		1	3	12	1	974.49	1	NaN	NaN	NaN	NaN	NaN	NaN	NaN	NaN	NaN	NaN	NaN	NaN	NaN	NaN	NaN	NaN	NaN	NaN	NaN	NaN	NaN	NaN	NaN	NaN	NaN	NaN	NaN	NaN	NaN	NaN	NaN	NaN	NaN	NaN	NaN	NaN	NaN	418773	NaN	1.1845e+06	246173	NaN	NaN	26406.1	NaN	NaN	NaN	474886	NaN	712231	81094.7	269885	776598	597322	NaN	NaN	NaN	1.07903e+06	NaN	NaN	NaN	341261	NaN	NaN	NaN	NaN	NaN	NaN	NaN	NaN	NaN	NaN	NaN	NaN	NaN	NaN	NaN	NaN	NaN	NaN	NaN	NaN	NaN	0	0	0.000603	0.008041	2.84	470.7	197.3	197.3	0.00146109	4.05113e-05	4.04607e-05	0.00023837	0.0116749	0.000317126	0.000316941	0.00319914	1.85	18.54
Q9UBG3	CRNN	High	[R].SQTSQAVTGGHAQIQAGTHTQTPTQTVEQDSSHQTGSTSTQTQESTNGQNRGTEIHGQGR.[S]	Q9UBG3 [276-335]	High	n/a		1	1	9	1	6259.88	0	NaN	NaN	667465	NaN	NaN	NaN	NaN	396908	NaN	NaN	NaN	1.26695e+06	NaN	NaN	NaN	NaN	NaN	285498	NaN	NaN	NaN	NaN	NaN	NaN	NaN	NaN	NaN	NaN	NaN	1.62201e+06	NaN	NaN	NaN	NaN	NaN	NaN	NaN	NaN	NaN	NaN	NaN	NaN	NaN	NaN	897672	NaN	NaN	NaN	NaN	NaN	NaN	NaN	NaN	NaN	319781	NaN	NaN	NaN	NaN	1.21118e+06	NaN	NaN	NaN	NaN	NaN	NaN	NaN	NaN	NaN	NaN	NaN	NaN	NaN	NaN	NaN	NaN	NaN	NaN	NaN	2.32303e+06	NaN	NaN	NaN	0	276	NaN	NaN	13.2	820.6	820.6	820.6	6.37253e-14	8.43265e-15	0	0	2.30683e-12	3.03228e-13	0	0	NaN	24.89
O00533-2	CHL1	High	[R].NDYCCFAAFPR.[L]	O00533-2 [200-210]	High	High	2xCarbamidomethyl [C4;C5]	1	2	15	0	1420.58	2	NaN	NaN	479413	3.54772e+06	1.43089e+06	NaN	NaN	NaN	1.74407e+06	4.07212e+06	3.51301e+06	4.38194e+06	1.75761e+06	1.74397e+06	NaN	NaN	NaN	NaN	NaN	NaN	NaN	NaN	NaN	2.24949e+06	NaN	2.96495e+06	NaN	NaN	NaN	NaN	NaN	NaN	NaN	7.37282e+06	1.65641e+06	NaN	NaN	3.83078e+06	1.1719e+06	1.40986e+07	6.50793e+06	1.06258e+06	NaN	194956	NaN	890791	NaN	NaN	2.60391e+06	8.29941e+06	4.20269e+06	1.30731e+07	1.31717e+06	NaN	NaN	NaN	NaN	NaN	1.41298e+06	NaN	1.52656e+07	5.33956e+06	NaN	1.99946e+06	NaN	2.0217e+06	NaN	2.7497e+06	2.23303e+06	NaN	2.24635e+06	NaN	NaN	NaN	NaN	NaN	1.14467e+07	2.12237e+07	1.92795e+07	NaN	NaN	NaN	NaN	0	0	1.912e-06	3.415e-06	6.75	513.5	513.5	513.5	1.79636e-07	1.4927e-08	0	0	6.50269e-06	1.89086e-06	1.73184e-06	7.15717e-05	3.48	48
Q9BZQ8	FAM129A	High	[K].NDYAVESYENK.[E]	Q9BZQ8 [95-105]	High	High		1	1	10	0	1331.58	0	NaN	NaN	NaN	NaN	NaN	979040	5.1484e+06	627299	NaN	NaN	NaN	NaN	NaN	NaN	573524	771347	1.71148e+06	1.48059e+06	1.11933e+07	NaN	NaN	NaN	NaN	NaN	NaN	NaN	3.12558e+06	1.45671e+06	3.26351e+06	6.00422e+06	NaN	NaN	NaN	NaN	NaN	705003	NaN	NaN	NaN	NaN	NaN	NaN	5.16979e+06	538294	NaN	4.78099e+06	NaN	1.88938e+06	NaN	NaN	NaN	NaN	NaN	NaN	763685	4.07946e+06	1.52352e+06	NaN	NaN	NaN	NaN	NaN	NaN	NaN	NaN	NaN	1.57561e+06	NaN	NaN	NaN	NaN	4.57995e+06	9.36208e+06	NaN	5.4331e+06	NaN	NaN	NaN	NaN	NaN	NaN	NaN	NaN	0	95	1.912e-06	2.403e-06	8.21	596.6	412.9	412.9	6.09615e-09	5.02234e-10	0	0	2.20678e-07	1.87825e-08	0	0	3.27	27.55
Q9BX67	JAM3	High	[R].NDVPLPTDSR.[A]	Q9BX67 [176-185]	High	High		1	2	4	0	1113.55	1	NaN	NaN	NaN	NaN	NaN	NaN	NaN	NaN	NaN	NaN	NaN	NaN	NaN	NaN	NaN	NaN	NaN	NaN	NaN	NaN	NaN	2.05388e+06	NaN	NaN	960310	NaN	NaN	723859	1.78599e+06	NaN	NaN	385372	NaN	1.86234e+06	NaN	NaN	NaN	NaN	NaN	NaN	NaN	NaN	NaN	NaN	NaN	NaN	NaN	NaN	NaN	NaN	NaN	NaN	NaN	NaN	NaN	NaN	NaN	NaN	NaN	NaN	NaN	NaN	1.53829e+06	2.28038e+06	2.75215e+06	1.44497e+06	NaN	845481	953575	1.46201e+06	2.48444e+06	NaN	840742	NaN	1.05511e+06	3.65118e+06	5.52108e+06	4.58139e+06	6.48875e+06	NaN	NaN	NaN	NaN	0	176	0.0004478	0.00558	3.22	403.8	287.7	287.7	0.000607977	5.404e-06	5.37554e-06	0.000129093	0.00273667	3.06608e-05	3.05718e-05	0.000361701	2.14	31.18
Q9UBG3	CRNN	High	[R].SQTSQAVTGGHTQIQAGSHTETVEQDR.[S]	Q9UBG3 [336-362]	High	High		1	1	78	0	2853.34	0	NaN	NaN	7.82637e+07	7.87647e+06	NaN	NaN	3.69611e+06	1.46871e+07	NaN	NaN	NaN	1.97597e+07	2.35763e+06	NaN	NaN	2.08796e+06	749191	4.44415e+06	NaN	1.01723e+07	3.92819e+06	638870	1.65904e+06	NaN	NaN	6.7826e+06	NaN	276191	529973	1.45989e+07	NaN	630780	NaN	1.66084e+07	1.44245e+06	NaN	732403	1.35122e+07	505989	487494	NaN	NaN	1.2593e+06	1.63845e+06	3.79119e+07	1.18089e+06	NaN	2.43919e+06	NaN	NaN	NaN	816943	1.62718e+06	8.51623e+06	2.40924e+07	607204	2.66182e+06	NaN	NaN	3.72361e+07	1.21843e+06	2.06131e+06	NaN	3.13305e+06	6.90502e+06	NaN	2.62024e+06	NaN	NaN	7.73581e+06	NaN	1.92827e+06	NaN	1.09502e+07	1.09788e+07	3.69525e+06	4.43096e+07	2.76199e+06	3.11438e+06	1.46857e+08	NaN	1.42724e+07	NaN	0	336	1.912e-06	6.305e-16	21.93	1163.1	1163.1	1163.1	1.17481e-22	1.60547e-23	0	0	4.25277e-21	5.58743e-22	0	0	6.57	22.89
Q9UBG3	CRNN	High	[R].SQTSQAVTGGHTQIQAGSHTETVEQDRSQTVSHGGAR.[E]	Q9UBG3 [336-372]	High	High		1	1	24	1	3833.81	0	NaN	NaN	1.56818e+07	1.16709e+06	NaN	NaN	NaN	6.80028e+06	NaN	NaN	NaN	7.26843e+06	1.51014e+06	NaN	NaN	3.11176e+06	NaN	5.12573e+06	NaN	NaN	NaN	NaN	NaN	NaN	NaN	3.84483e+06	NaN	NaN	NaN	1.44914e+07	NaN	NaN	NaN	NaN	NaN	439240	NaN	787425	868317	NaN	NaN	NaN	361634	230678	1.54662e+07	NaN	NaN	NaN	NaN	NaN	NaN	NaN	NaN	4.18394e+06	3.48872e+07	1.84149e+06	3.28457e+06	NaN	NaN	9.69494e+06	NaN	NaN	NaN	NaN	NaN	NaN	NaN	NaN	NaN	2.40335e+06	NaN	NaN	NaN	NaN	NaN	NaN	NaN	NaN	NaN	2.1665e+07	NaN	1.51219e+06	NaN	0	336	1.912e-06	6.305e-16	18.42	1089	1089	1089	3.78402e-19	5.10351e-20	0	0	1.3698e-17	1.94857e-18	0	0	8.03	21.77
Q06481-3	APLP2	High	[K].SQVMTHLHVIEER.[R]	Q06481-3 [527-539]	High	High	1xOxidation [M4]	1	6	21	0	1594.8	2	NaN	NaN	NaN	2.60433e+06	NaN	1.04296e+06	NaN	704722	NaN	3.07188e+06	4.11853e+06	NaN	NaN	1.30114e+06	552885	478645	NaN	421198	1.4949e+06	571494	NaN	3.08723e+06	4.30922e+06	7.89349e+06	1.78732e+06	3.41157e+06	4.61578e+06	524633	931522	2.63874e+07	NaN	881734	550038	1.88546e+07	NaN	NaN	7.83363e+06	2.96187e+07	1.19291e+06	5.26e+07	1.64102e+06	1.46865e+06	2234697	908913	2.73262e+06	188659	2.44324e+06	5.44001e+06	NaN	NaN	NaN	NaN	NaN	2.58973e+06	236349	NaN	NaN	5.59317e+07	NaN	1.33026e+07	NaN	1.74427e+06	NaN	NaN	5.05458e+06	4.58402e+06	3.11062e+06	NaN	NaN	NaN	NaN	NaN	NaN	3.14853e+06	2.65027e+06	NaN	NaN	999144	NaN	1.4123e+06	NaN	NaN	NaN	0	527	1.912e-06	4.563e-08	4.12	352.4	318.1	318.1	7.62146e-05	1.05545e-06	7.94705e-07	5.47705e-05	0.00275148	3.36794e-05	3.35925e-05	0.000410952	1.92	24.78
Q9UBG3	CRNN	High	[R].SQTSQAVTGGHTQIQAGSHTETVEQDRSQTVSHGGAREQGQTQTQPGSGQR.[W]	Q9UBG3 [336-386]	High	n/a		1	1	1	2	5316.5	0	NaN	NaN	NaN	NaN	NaN	NaN	NaN	NaN	NaN	NaN	NaN	NaN	NaN	NaN	NaN	NaN	NaN	NaN	NaN	NaN	NaN	NaN	NaN	NaN	NaN	NaN	NaN	NaN	NaN	NaN	NaN	NaN	NaN	NaN	NaN	NaN	NaN	NaN	NaN	NaN	NaN	NaN	NaN	NaN	NaN	NaN	NaN	NaN	NaN	NaN	NaN	NaN	NaN	NaN	465567	NaN	NaN	NaN	NaN	NaN	NaN	NaN	NaN	NaN	NaN	NaN	NaN	NaN	NaN	NaN	NaN	NaN	NaN	NaN	NaN	NaN	NaN	NaN	NaN	NaN	NaN	NaN	NaN	1	336	NaN	NaN	3.99	518.9	518.9	518.9	0.000101794	1.05545e-06	7.36979e-07	5.17384e-05	0.00367167	7.13734e-05	7.12307e-05	0.000995827	NaN	23.05
P06731	CEACAM5	High	[R].NDTASYKCETQNPVSAR.[R]	P06731 [208-224]	High	n/a	1xCarbamidomethyl [C8]	1	1	3	1	1940.88	0	NaN	NaN	775002	874571	NaN	NaN	NaN	NaN	NaN	721528	NaN	NaN	443787	2.17803e+06	NaN	NaN	NaN	NaN	NaN	NaN	NaN	NaN	NaN	NaN	NaN	NaN	NaN	NaN	NaN	NaN	2.43665e+06	781616	NaN	NaN	1.65878e+06	NaN	NaN	NaN	4.32299e+06	NaN	3.66076e+06	NaN	NaN	NaN	NaN	NaN	NaN	NaN	NaN	NaN	NaN	NaN	NaN	NaN	NaN	NaN	NaN	NaN	NaN	NaN	NaN	NaN	NaN	2.09089e+06	2.92713e+06	NaN	NaN	1.49383e+06	NaN	NaN	NaN	NaN	NaN	NaN	NaN	NaN	3.47936e+06	2.65518e+06	NaN	1.72952e+06	NaN	NaN	NaN	0	208	NaN	NaN	0.77	75.7	75.7	75.7	0.16894	0.00699937	0.00699936	0.0464657	0.801945	0.0754853	0.075485	0.548822	NaN	49.22
Q99832	CCT7	High	[K].NDSVVAGGGAIEMELSK.[Y]	Q99832 [402-418]	High	High		1	4	14	0	1676.82	1	NaN	490924	NaN	870702	2.15524e+06	NaN	NaN	NaN	NaN	NaN	NaN	1.83702e+06	410640	NaN	843145	439809	NaN	NaN	NaN	NaN	NaN	1.46843e+06	613823	NaN	NaN	NaN	NaN	NaN	1.43229e+06	NaN	NaN	NaN	627055	1.075e+06	708591	438658	599758	1.06157e+06	NaN	3.03528e+06	NaN	NaN	NaN	NaN	803337	NaN	NaN	1.51525e+06	NaN	NaN	596992	1.09193e+06	1.45501e+06	NaN	332889	1.03902e+06	481779	1.13276e+06	NaN	574021	NaN	NaN	899089	NaN	NaN	NaN	NaN	503543	926710	1.31001e+06	NaN	1.44931e+06	NaN	984695	973000	NaN	NaN	NaN	NaN	NaN	NaN	NaN	NaN	0	402	1.912e-06	3.818e-09	8.09	539.8	423.5	423.5	8.09882e-09	7.56885e-10	0	0	2.93174e-07	2.96411e-08	0	0	3.64	47.75
Q15642-3	TRIP10	High	[K].NDSHVLIELHK.[S]	Q15642-3 [263-273]	n/a	High		1	5	1	0	1304.7	1	NaN	497335	458855	2.014e+06	NaN	NaN	1.04148e+06	329426	NaN	1.43941e+06	NaN	NaN	556665	NaN	180927	381819	NaN	NaN	843827	NaN	NaN	2.32634e+06	396909	NaN	NaN	2.93547e+06	NaN	5.61994e+06	NaN	732366	1.68638e+07	NaN	586370	NaN	NaN	NaN	NaN	NaN	NaN	NaN	NaN	NaN	NaN	NaN	NaN	NaN	NaN	NaN	NaN	NaN	NaN	NaN	NaN	NaN	NaN	NaN	NaN	NaN	NaN	NaN	NaN	NaN	NaN	1.11729e+06	4.02859e+06	NaN	NaN	1.22522e+06	1.90746e+06	2.09248e+06	1.88022e+06	NaN	NaN	1.51689e+06	NaN	NaN	NaN	8.34716e+06	7.77059e+07	NaN	NaN	1.71854e+06	NaN	0	0	0.0002878	0.003253	NaN	NaN	NaN	NaN	NaN	NaN	NaN	NaN	NaN	NaN	NaN	NaN	1.34	28.2
O43865	AHCYL1	High	[R].SQVDHVIWPDGK.[R]	O43865 [421-432]	High	High		1	6	5	0	1380.69	1	725572	NaN	NaN	NaN	NaN	NaN	NaN	551354	NaN	NaN	NaN	1.77244e+06	NaN	946003	1.23636e+06	1.63149e+06	NaN	270518	NaN	528163	NaN	NaN	NaN	NaN	NaN	868173	NaN	NaN	NaN	NaN	NaN	NaN	NaN	NaN	NaN	NaN	NaN	NaN	NaN	NaN	NaN	NaN	NaN	NaN	NaN	NaN	NaN	NaN	NaN	NaN	NaN	NaN	NaN	NaN	NaN	NaN	NaN	NaN	NaN	NaN	NaN	NaN	NaN	615296	NaN	NaN	NaN	NaN	910716	NaN	NaN	NaN	984960	1.45788e+06	982873	5.04538e+06	NaN	NaN	NaN	NaN	NaN	1.30583e+06	NaN	0	421	0.0006351	0.008918	1.24	193.6	95.4	95.4	0.0569875	0.00192153	0.00192152	0.0111089	0.406694	0.0199051	0.0199051	0.171057	1.41	48.43
P32929	CTH	High	[K].NDRDVLGISDTLIR.[L]	P32929 [362-375]	High	High		1	3	2	1	1586.85	0	NaN	NaN	NaN	NaN	NaN	NaN	NaN	NaN	NaN	NaN	NaN	2.23491e+06	NaN	NaN	NaN	NaN	NaN	NaN	NaN	NaN	NaN	NaN	NaN	NaN	271655	NaN	NaN	NaN	NaN	NaN	NaN	NaN	NaN	NaN	NaN	NaN	NaN	NaN	NaN	NaN	NaN	820457	NaN	NaN	NaN	NaN	NaN	523834	NaN	NaN	NaN	NaN	NaN	NaN	NaN	NaN	NaN	NaN	NaN	NaN	NaN	NaN	NaN	NaN	NaN	NaN	NaN	NaN	314072	NaN	NaN	NaN	NaN	NaN	NaN	NaN	NaN	NaN	NaN	NaN	NaN	NaN	NaN	0	0	0.0001048	0.001194	3.29	394.6	273.5	273.5	0.000516044	4.83442e-06	4.81625e-06	0.000130062	0.00412957	7.85608e-05	7.84272e-05	0.00107487	3.84	49.06
Q9BR76	CORO1B	High	[K].NDQCYEDIR.[V]	Q9BR76 [22-30]	High	High	1xCarbamidomethyl [C4]	1	1	22	0	1212.49	1	1.4284e+06	1.30752e+06	NaN	NaN	NaN	912733	879777	1.16424e+06	1.81566e+06	945576	NaN	3.49657e+06	1.80742e+06	NaN	7.14719e+06	1.62476e+06	1.28266e+06	630811	1.16366e+07	3.89092e+06	5.67143e+06	NaN	1.8028e+06	2.54352e+06	7.31303e+06	2.10403e+06	2.43603e+06	1.92423e+06	6.36624e+06	1.00803e+07	NaN	2.63341e+06	4.40764e+06	7.22522e+06	NaN	2.71441e+06	1.55814e+06	1.72398e+06	2.79326e+06	2.33287e+06	NaN	3.01988e+06	5.06689e+06	687187	2.9137e+06	1.06019e+06	3.08477e+06	4.74901e+06	3.67842e+06	NaN	2.22421e+06	NaN	3.69721e+06	9.93966e+06	3.02861e+06	9.26391e+06	1.57377e+06	6.79531e+06	3.32266e+06	3.93735e+06	2.42418e+06	1.23622e+07	NaN	NaN	2.08252e+06	NaN	3.289e+06	NaN	NaN	3.01668e+06	4.22523e+06	1.5215e+06	3.16299e+06	8.25042e+06	1.00438e+07	NaN	6.18622e+06	NaN	NaN	NaN	1.78449e+06	4.07542e+06	NaN	0	0	0.0003518	0.00404	2.26	264.1	184.1	184.1	0.00549007	0.000179659	0.00017965	0.0012081	0.0435843	0.00105614	0.0010561	0.00945896	1.34	25.12
O43776	NARS	High	[K].NDPSLPEPK.[C]	O43776 [105-113]	High	High		1	2	18	0	996.5	3	2.58352e+06	643609	408923	3.06624e+06	1.03281e+07	310260	2.91614e+06	1.86638e+06	6.76769e+06	4.54442e+06	1.97874e+06	5.34071e+06	2.27662e+06	NaN	281066	1.29988e+06	695166	1.19123e+06	4.48787e+06	5.45806e+06	1.20978e+06	2.40044e+06	406726	1.18079e+07	2.94e+06	6.69004e+06	1.45163e+06	1.49909e+06	614860	6.67117e+06	3.29204e+06	2.803e+06	2.59723e+06	1.26448e+07	890708	311347	NaN	1.97847e+06	3.41971e+06	5.78807e+06	7.00826e+06	7.95106e+06	5.8915e+06	691406	2.43592e+06	1.79966e+06	431583	NaN	5.41039e+06	1.37969e+07	1.24178e+06	1.11343e+07	NaN	4.2589e+06	364245	4.70854e+06	531755	8.14364e+06	1.41097e+06	3.84638e+06	5.05307e+06	6.94342e+06	NaN	2.00372e+06	NaN	1.52064e+07	2.25406e+06	1.02498e+06	3.84439e+06	NaN	NaN	2.89983e+06	4.56116e+06	4.75706e+06	6.05353e+06	7.44638e+06	3.89036e+06	NaN	NaN	NaN	2.2008e+06	NaN	NaN	0	105	0.0003813	0.004596	2.07	295.5	139.9	139.9	0.00846047	0.00030247	0.000302466	0.00215667	0.0668326	0.00164575	0.00164572	0.0137218	1.6	27.03
P68104	EEF1A1	High	[K].NDPPMEAAGFTAQVIILNHPGQISAGYAPVLDCHTAHIACK.[F]	P68104 [331-371]	High	High	1xOxidation [M5];2xCarbamidomethyl [C33;C40]	1	2	46	0	4401.12	2	NaN	512099	NaN	2.53718e+06	NaN	NaN	1.62724e+06	499964	NaN	1.48314e+06	1.30461e+06	6.78632e+06	425465	1.8441e+06	763273	310908	2.0871e+06	353812	2.55273e+06	552933	1.30211e+06	2.55853e+06	496583	NaN	935729	5.04002e+06	817067	754749	1.43302e+06	1.72439e+06	NaN	599000	1.21729e+06	4.9991e+06	585818	430688	NaN	1.32601e+06	1.5606e+06	2.81563e+06	1.90703e+06	1.09979e+06	1.61445e+06	344586	2.11007e+06	NaN	1.22543e+06	NaN	1.89451e+06	5.23989e+06	4.73324e+06	2.31334e+06	3.46233e+06	3.34819e+06	472975	1.73014e+06	429374	4.04637e+06	1.72227e+06	704063	7.98878e+06	6.97209e+06	1.41824e+06	NaN	6.03149e+06	1.06861e+06	1.17835e+06	1.65693e+06	2.08424e+06	9.38249e+06	5.68757e+06	NaN	2.13319e+06	4.77596e+06	2.36814e+06	5.82444e+06	4.58783e+06	7.49312e+06	NaN	NaN	1.33239e+06	5.51934e+06	NaN	0	331	1.912e-06	6.305e-16	23.4	1290.5	1268.9	1268.9	4.01512e-24	6.42231e-25	0	0	1.45346e-22	1.98537e-23	0	0	7.31	56.42
P68104	EEF1A1	High	[K].NDPPMEAAGFTAQVIILNHPGQISAGYAPVLDCHTAHIACK.[F]	P68104 [331-371]	High	High	2xCarbamidomethyl [C33;C40]	1	2	110	0	4385.13	3	2.58285e+06	1.72889e+06	2.28412e+06	5.61553e+06	931542	691609	NaN	409797	1.56654e+06	5.4183e+06	4.60538e+06	1.3903e+07	1.93321e+06	2.81189e+06	NaN	NaN	456894	NaN	3.02099e+06	981844	3.26872e+06	5.69699e+06	2.27617e+06	5.33669e+06	578052	5.70268e+06	NaN	1.35521e+06	NaN	2.26103e+06	NaN	1.01957e+06	878936	1.07921e+07	629168	536429	2.30406e+06	6.37003e+06	7.08243e+06	2.58007e+07	4.20307e+06	621133	NaN	265701	NaN	NaN	1.04905e+06	NaN	8.9433e+06	9.95039e+06	1.13422e+07	6.08931e+06	6.08352e+06	1.34695e+07	NaN	635958	NaN	4.6663e+06	2.81173e+06	1.06852e+06	1.63407e+07	1.81381e+07	1.98459e+06	6.12309e+06	9.7166e+06	2.67112e+06	NaN	3.58865e+06	3.33615e+06	1.51194e+07	1.12874e+07	526226	NaN	422759	NaN	8.81568e+06	1.06877e+07	5.90157e+06	5.45296e+06	1.62384e+06	NaN	2.90738e+06	NaN	0	331	1.912e-06	6.305e-16	24.57	1343.2	1343.2	1343.2	2.68361e-25	4.83329e-26	0	0	9.71455e-24	1.3351e-24	0	0	5.57	59.86
Q06481-3	APLP2	High	[K].SQVMTHLHVIEER.[R]	Q06481-3 [527-539]	High	High		1	6	83	0	1578.81	3	1.64587e+06	NaN	770251	6.11694e+06	NaN	3.39738e+06	1.79189e+06	3.63537e+06	2.9337e+06	6.1865e+06	1.05662e+07	3.6023e+06	729925	2.10441e+06	377382	1.68516e+06	NaN	1.35691e+06	4.42901e+06	NaN	NaN	2.3103e+06	1.2697e+06	NaN	2.51341e+06	5.191e+06	3.81362e+06	2.09961e+06	2.41508e+06	4.99385e+06	3.00502e+06	1.70344e+06	2.63597e+06	9.92205e+06	1.22649e+06	NaN	1.64959e+06	2.97919e+06	8.15997e+06	2.47695e+07	5.78671e+06	3.51178e+06	9.6926e+06	1.62965e+06	5.08246e+06	2.20299e+06	3.2709e+06	942157	5.90554e+06	5.57035e+06	1.63963e+06	5.44692e+06	8.00337e+06	5.06186e+06	2.48917e+06	6.54657e+06	1.16406e+06	4.95086e+06	3.04574e+06	NaN	NaN	8.3566e+06	2.02345e+06	4.55777e+06	4.29323e+06	NaN	6.36281e+06	NaN	689150	4.16761e+06	2.58623e+06	4.92876e+06	2.19059e+06	6.17314e+06	1.49265e+07	8.46199e+06	2.3639e+07	2.69897e+06	NaN	NaN	6.2894e+06	5.51845e+06	NaN	0	0	1.912e-06	3.403e-11	11.29	686.6	577.5	577.5	5.18079e-12	6.33324e-13	0	0	1.87543e-10	2.24012e-11	0	0	3.7	29.18
O60262	GNG7	High	[R].NDPLLVGVPASENPFK.[D]	O60262 [45-60]	High	High		1	1	142	0	1696.89	2	NaN	426159	NaN	NaN	NaN	507926	1.6651e+06	1.12846e+06	1.69851e+06	NaN	1.97823e+06	1.7622e+06	552535	1.09713e+06	853059	NaN	764473	NaN	NaN	NaN	NaN	724607	403486	1.5633e+07	NaN	NaN	2.06369e+07	305271	2.10685e+07	3.34103e+06	NaN	NaN	NaN	1.99852e+06	1.56421e+06	205603	NaN	2.32361e+06	2.01824e+06	2.66563e+06	NaN	3.99393e+06	NaN	NaN	787990	2.24689e+07	NaN	NaN	NaN	NaN	NaN	2.12766e+06	6.76349e+07	NaN	339771	1.95188e+07	NaN	NaN	NaN	1.27909e+06	1.74559e+06	NaN	NaN	NaN	4.13876e+06	1.22381e+07	1.06956e+06	703992	NaN	NaN	3.00496e+06	1.77592e+06	NaN	NaN	NaN	NaN	4.40635e+06	NaN	NaN	NaN	2.5302e+06	NaN	NaN	0	45	1.912e-06	3.752e-12	10.45	627.6	529.1	529.1	3.55398e-11	4.1613e-12	0	0	2.84633e-10	3.18464e-11	0	0	3.97	59.48
O43581-3	SYT7	High	[R].NDPIGEVSIPLNK.[V]	O43581-3 [515-527]	High	High		1	6	10	0	1395.75	0	NaN	NaN	829696	690540	NaN	NaN	700111	NaN	1.34426e+06	790231	845128	NaN	732004	NaN	NaN	420834	NaN	NaN	4.84715e+06	NaN	NaN	796210	NaN	NaN	NaN	NaN	NaN	NaN	NaN	NaN	NaN	NaN	NaN	NaN	NaN	NaN	NaN	NaN	NaN	NaN	NaN	NaN	NaN	NaN	NaN	NaN	NaN	NaN	NaN	NaN	NaN	NaN	NaN	NaN	NaN	NaN	NaN	NaN	NaN	NaN	NaN	NaN	NaN	NaN	1.52402e+06	NaN	NaN	NaN	NaN	NaN	NaN	NaN	NaN	NaN	NaN	NaN	NaN	NaN	NaN	NaN	NaN	NaN	NaN	0	515	1.912e-06	4.649e-09	6.65	541.7	408.2	408.2	2.2213e-07	1.86172e-08	0	0	1.779e-06	1.67626e-07	0	0	3.42	47.03
Q9H6S3	EPS8L2	High	[R].SQTVLNQLR.[Y]	Q9H6S3 [123-131]	High	High		1	2	153	0	1058.6	1	3.98441e+06	2.30194e+06	1.5241e+06	3.84339e+06	1.31034e+06	1.80476e+06	3.74375e+06	1.06368e+06	3.72708e+06	2.1463e+06	7.02242e+06	1.36328e+07	1.79961e+06	1.20864e+06	3.80414e+06	643659	NaN	440733	5.81756e+06	1.69885e+06	2.39702e+06	4.07159e+06	5.61518e+06	8.98109e+06	2.62444e+06	3.76587e+06	1.55779e+06	794932	5.0649e+06	5.21314e+06	3.77991e+06	1.30615e+06	3.14344e+06	1.16326e+07	2.24931e+06	3.60132e+06	4.9464e+06	4.48315e+06	2.19206e+07	7.60176e+06	3.69262e+06	2.9412e+06	1.50504e+07	3.08754e+06	5.91983e+06	3.31299e+06	3.41587e+06	7.14855e+06	4.83267e+06	1.30012e+07	5.42231e+06	3.02388e+06	1.76453e+07	1.11307e+07	1.08011e+06	6.54076e+06	1.81579e+06	9.78267e+06	5.26015e+06	1.5957e+06	9.10775e+06	1.02106e+07	5.38099e+06	1.64463e+07	3.23334e+07	2.08272e+06	3.70219e+06	2.28527e+06	4.86268e+06	1.0704e+07	1.13795e+07	4.87447e+06	4.88986e+06	8.8369e+06	3.89197e+06	6.22262e+06	6.14646e+06	1.0008e+07	1.3195e+07	1.71661e+07	1.4875e+06	1.38208e+06	NaN	0	0	1.282e-05	9.356e-05	4.22	453.8	180.2	180.2	6.03831e-05	1.05545e-06	8.63983e-07	5.83158e-05	0.00218115	1.46999e-05	1.46788e-05	0.000337344	2.41	31.15
P42357	HAL	High	[K].SREVIDSIIK.[E]	P42357 [149-158]	High	High		1	2	7	1	1159.67	0	NaN	NaN	NaN	NaN	NaN	NaN	1.27712e+06	NaN	NaN	NaN	NaN	1.55254e+06	NaN	NaN	1.97087e+06	452430	NaN	NaN	2.66914e+06	NaN	NaN	NaN	NaN	5.56239e+06	NaN	NaN	NaN	NaN	NaN	1.96836e+06	NaN	NaN	NaN	NaN	NaN	NaN	NaN	NaN	1.37612e+06	NaN	1.33623e+06	NaN	3.57016e+06	NaN	NaN	NaN	NaN	1.76855e+06	NaN	NaN	NaN	NaN	NaN	2.65831e+06	NaN	NaN	NaN	NaN	NaN	NaN	NaN	NaN	NaN	4.08146e+06	NaN	NaN	4.06638e+06	1.79287e+06	1.0492e+06	NaN	NaN	NaN	NaN	NaN	NaN	NaN	NaN	NaN	NaN	NaN	NaN	NaN	NaN	0	0	1.912e-06	1.565e-05	2.02	404.6	111.4	111.4	0.00951381	0.000353693	0.000353596	0.00252741	0.0750198	0.0019223	0.0019222	0.015586	2.93	34.5
P08603-1	CFH	High	[K].NDFTWFK.[L]	P08603-1 [521-527]	High	High		1	1	166	0	957.446	4	2.25828e+06	707050	1.72525e+06	1.25397e+06	NaN	1.43823e+06	863748	463033	NaN	654150	3.26372e+06	2.20407e+06	655623	1.3028e+06	1.30634e+06	338130	2.0415e+06	296610	3.6084e+06	373393	361588	3.77975e+06	1.72591e+06	NaN	419976	2.64278e+06	3.6867e+06	354292	910077	1.24556e+07	1.55688e+06	349534	1.30885e+06	7.28729e+06	32407.8	2.08108e+06	5.59788e+06	9.35686e+06	4.438e+06	2.09683e+07	52370	NaN	8.84375e+06	199508	6.33095e+06	905218	NaN	2.16552e+07	877580	5.29609e+06	951383	1.8066e+06	1.10472e+07	1.79783e+07	573107	3.17529e+06	507240	2.82125e+07	1.07416e+06	5.48715e+06	159999	439821	415397	6.71996e+06	1.43435e+07	NaN	2.09119e+06	NaN	580243	1.4226e+07	2.50391e+06	2.64207e+06	8.82018e+06	1.10843e+06	1.39716e+06	2.1723e+07	4.33576e+06	7.45898e+06	2.2235e+07	3.86442e+06	1.2269e+06	3.6431e+06	NaN	0	521	0.0002303	0.002587	3.57	358	255.6	255.6	0.000266292	1.38468e-06	1.29978e-06	9.39894e-05	0.00955006	0.000276753	0.000276347	0.00273316	2.28	74.93
P13645	KRT10	High	[R].SQYEQLAEQNR.[K]	P13645 [323-333]	High	High		1	1	51	0	1365.64	0	1.22044e+06	2.60071e+06	654816	NaN	569818	703230	NaN	NaN	NaN	1.13734e+06	NaN	NaN	NaN	NaN	322883	551936	NaN	NaN	NaN	3.55241e+06	1.33462e+06	NaN	955730	NaN	1.54641e+06	1.53433e+06	1.73554e+06	NaN	1.08212e+06	1.45501e+06	NaN	1.32201e+06	1.01266e+06	5.73266e+06	NaN	NaN	2.66431e+06	NaN	NaN	NaN	NaN	NaN	2.04043e+06	952412	NaN	NaN	NaN	1.44651e+06	NaN	NaN	NaN	1.71046e+06	NaN	NaN	1.03408e+06	NaN	1.79192e+06	5.19121e+06	2.44266e+06	NaN	NaN	NaN	1.65723e+06	NaN	NaN	NaN	2.0617e+06	1.35896e+06	1.31936e+06	NaN	NaN	NaN	1.02729e+06	7.93764e+06	1.54565e+07	NaN	9.25688e+06	NaN	3.84909e+06	NaN	2.10598e+06	NaN	NaN	0	323	1.912e-06	1.833e-07	11.66	689	518.2	518.2	2.17061e-12	2.97232e-13	0	0	7.85754e-11	1.09626e-11	0	0	3.36	25.89
Q9Y6M4-1	CSNK1G3	High	[K].SRAPQLHLEYR.[F]	Q9Y6M4-1 [78-88]	n/a	High		1	8	13	1	1369.73	1	NaN	NaN	NaN	NaN	NaN	527225	1.20934e+06	NaN	410656	NaN	NaN	3.42478e+06	387509	NaN	944930	NaN	NaN	NaN	4.47373e+06	NaN	NaN	NaN	NaN	1.37606e+06	763740	1.77769e+06	563415	NaN	2.10165e+06	3.49336e+06	NaN	NaN	NaN	NaN	NaN	NaN	NaN	NaN	2.56646e+06	NaN	1.28591e+06	NaN	3.58561e+06	NaN	1.67373e+06	NaN	NaN	1.00871e+06	NaN	3.24211e+06	1.20022e+06	NaN	4.97415e+06	4.15258e+06	NaN	2.42423e+06	407309	2.47719e+06	NaN	NaN	NaN	NaN	NaN	NaN	3.24342e+06	NaN	1.51129e+06	NaN	669717	2.39371e+06	NaN	1.94826e+06	2.13387e+06	NaN	NaN	4.19263e+06	NaN	NaN	NaN	1.99102e+06	NaN	NaN	NaN	0	0	1.912e-06	4.284e-07	NaN	NaN	NaN	NaN	NaN	NaN	NaN	NaN	NaN	NaN	NaN	NaN	3.04	26.61
Q9NQR4	NIT2	High	[R].SRAVDNQVYVATASPARDDK.[A]	Q9NQR4 [194-213]	High	High		1	1	8	2	2163.08	1	NaN	NaN	NaN	NaN	NaN	NaN	NaN	NaN	NaN	NaN	NaN	1.04629e+06	NaN	NaN	330035	NaN	NaN	NaN	NaN	NaN	NaN	NaN	NaN	NaN	NaN	NaN	879137	NaN	2.27678e+06	3.04699e+06	NaN	NaN	NaN	NaN	NaN	NaN	653674	NaN	NaN	NaN	NaN	NaN	NaN	NaN	NaN	NaN	NaN	NaN	NaN	NaN	NaN	NaN	NaN	NaN	561360	2.54672e+06	NaN	NaN	NaN	NaN	NaN	NaN	NaN	NaN	NaN	NaN	NaN	NaN	NaN	NaN	NaN	NaN	NaN	NaN	NaN	NaN	NaN	NaN	NaN	NaN	NaN	NaN	NaN	0	194	1.912e-06	6.305e-16	11.85	723.7	647.3	647.3	1.41372e-12	1.88884e-13	0	0	5.1176e-11	6.75816e-12	0	0	6.18	23.72
P28799	GRN	High	[R].SRCPDGSTCCELPSGK.[Y]	P28799 [213-228]	High	High	3xCarbamidomethyl [C3;C10];C9	1	2	122	1	1810.75	1	2.70785e+06	4.48226e+06	2.12147e+06	2.95066e+06	152158	261018	798456	NaN	NaN	6.74703e+06	3.4822e+06	6.07295e+06	6.89732e+06	6.26077e+06	NaN	372349	261634	263620	NaN	3.4142e+06	3.32514e+06	1.17953e+07	2.04722e+06	NaN	NaN	1.26168e+07	338775	381839	572689	1.54914e+06	6.19647e+06	9.75483e+06	6.88276e+06	3.11611e+07	9.47113e+06	5.98889e+06	5.58275e+06	2.43344e+06	5.30927e+06	2.24365e+06	1.82368e+06	302403	NaN	NaN	450702	181018	393813	NaN	3.58087e+06	2.35091e+07	2.14728e+06	1.65134e+06	3.04611e+06	2.33747e+06	225655	933855	NaN	6.23592e+06	4.25572e+06	4.12121e+06	1.6133e+07	1.10408e+07	2.0384e+07	2.59779e+06	NaN	NaN	184086	3.19864e+06	1.87272e+06	6.22687e+06	5.67557e+06	NaN	NaN	NaN	863745	7.03461e+06	5.77618e+06	1.32569e+06	2.7872e+06	895871	6.36627e+06	1.94902e+07	NaN	0	213	1.912e-06	6.305e-16	12.1	719.3	591.1	591.1	7.96942e-13	1.15427e-13	0	0	2.8849e-11	4.39277e-12	0	0	4.7	21.49
P00740	F9	High	[K].NCELDVTCNIK.[N]	P00740 [127-137]	High	High	2xCarbamidomethyl [C2;C8]	1	1	17	0	1365.61	0	1.10392e+06	1.02598e+06	NaN	NaN	1.31366e+06	NaN	NaN	652775	817209	NaN	1.70019e+06	NaN	1.10181e+06	NaN	354590	NaN	NaN	NaN	NaN	550702	588399	NaN	707788	3.53084e+06	1.1732e+06	NaN	NaN	519039	NaN	NaN	2.77606e+06	NaN	NaN	NaN	1.06909e+06	1.84932e+06	1.97614e+06	5.45402e+06	2.36971e+06	9.45302e+06	1.95356e+06	1.50643e+06	978858	234950	NaN	NaN	1.18376e+06	1.20906e+06	NaN	NaN	NaN	NaN	NaN	NaN	469083	NaN	354235	2.00205e+06	NaN	NaN	2.7275e+06	3.99479e+06	2.00535e+06	4.00406e+06	2.06889e+06	5.32845e+06	999362	NaN	NaN	NaN	1.49188e+06	NaN	995205	1.01224e+06	NaN	3.56067e+06	NaN	NaN	2.22629e+06	8.21182e+06	NaN	NaN	NaN	0	127	1.912e-06	1.157e-06	4.59	547.2	267.5	267.5	2.59342e-05	1.05545e-06	9.34988e-07	6.16105e-05	0.000207694	2.90457e-06	2.87724e-06	0.000125976	3.08	35.17
P35555	FBN1	High	[K].NCEDMDECSIR.[N]	P35555 [569-579]	High	High	2xCarbamidomethyl [C2;C8]	1	1	2	0	1428.52	0	NaN	NaN	NaN	NaN	NaN	NaN	NaN	NaN	NaN	NaN	NaN	NaN	NaN	NaN	NaN	NaN	NaN	NaN	NaN	NaN	NaN	NaN	NaN	NaN	NaN	NaN	NaN	NaN	NaN	NaN	NaN	NaN	NaN	NaN	NaN	NaN	NaN	NaN	NaN	NaN	NaN	NaN	NaN	NaN	NaN	NaN	NaN	NaN	NaN	NaN	NaN	NaN	NaN	NaN	NaN	NaN	NaN	NaN	NaN	NaN	NaN	NaN	NaN	NaN	NaN	NaN	NaN	NaN	NaN	NaN	NaN	NaN	NaN	NaN	NaN	NaN	6.38618e+06	NaN	NaN	NaN	NaN	NaN	NaN	0	0	1.912e-06	9.518e-07	7.1	474.1	474.1	474.1	8.03027e-08	6.86628e-09	0	0	6.4313e-07	6.92813e-08	0	0	3.01	25.38
Q86X29	LSR	High	[R].SRDDLYDQDDSRDFPR.[S]	Q86X29 [530-545]	High	High		1	6	51	2	1999.87	1	NaN	NaN	NaN	3.51237e+06	572888	3.77969e+06	1.07102e+07	2.91097e+06	4.25413e+06	1.87063e+06	3.51388e+06	3.34138e+06	NaN	NaN	509168	714724	4.36473e+06	1.99755e+06	8.54766e+06	NaN	800305	NaN	458610	NaN	947916	1.52602e+06	5.60383e+06	2.93022e+06	3.04036e+06	2.67029e+06	NaN	1.74026e+06	1.62274e+06	4.52549e+06	1.19132e+06	721185	NaN	NaN	9.03603e+06	3.38147e+06	1.94686e+06	1.078e+06	9.41198e+06	702971	3.73057e+06	2.32747e+06	NaN	4.06366e+06	2.85509e+06	6.72295e+06	NaN	3.84177e+06	2.73325e+06	NaN	2.2759e+06	7.64386e+06	1.58055e+06	NaN	NaN	2.72965e+06	NaN	NaN	NaN	4.06681e+06	3.45315e+06	NaN	5.01295e+06	NaN	484314	1.30706e+06	NaN	2.20344e+06	8.65734e+06	4.62211e+06	5.00308e+06	NaN	3.83809e+07	3.49972e+06	NaN	4.6412e+06	NaN	NaN	NaN	0	530	1.912e-06	8.108e-10	7.13	610.3	510.7	510.7	7.34473e-08	6.10439e-09	0	0	2.29999e-07	2.12816e-08	0	0	4.02	30.19
P30838	ALDH3A1	High	[K].NCDLDVACR.[R]	P30838 [222-230]	High	High	2xCarbamidomethyl [C2;C8]	1	1	3	0	1122.47	0	NaN	NaN	NaN	NaN	NaN	NaN	NaN	NaN	NaN	NaN	NaN	NaN	NaN	NaN	NaN	NaN	NaN	NaN	NaN	NaN	NaN	NaN	NaN	NaN	NaN	NaN	NaN	NaN	NaN	NaN	NaN	NaN	NaN	NaN	NaN	NaN	NaN	NaN	NaN	NaN	NaN	NaN	NaN	NaN	NaN	NaN	NaN	NaN	NaN	NaN	NaN	NaN	NaN	NaN	NaN	NaN	NaN	NaN	NaN	NaN	NaN	NaN	NaN	NaN	NaN	NaN	NaN	NaN	NaN	1.28212e+07	NaN	NaN	NaN	NaN	NaN	NaN	NaN	NaN	NaN	NaN	NaN	NaN	NaN	0	0	1.526e-05	0.0001572	4.04	388.5	274.7	274.7	9.21401e-05	1.05545e-06	7.48681e-07	5.22848e-05	0.00332457	5.88253e-05	5.87781e-05	0.000914561	2.3	26.23
P21399	ACO1	High	[R].NCDEFLVK.[K]	P21399 [49-56]	High	High	1xCarbamidomethyl [C2]	1	1	79	0	1024.48	1	4.62526e+06	2.04924e+06	1.21517e+06	1.7645e+07	2.54736e+06	NaN	NaN	819548	2.89875e+06	1.06579e+07	1.0027e+07	1.73582e+07	6.05788e+06	2.87572e+06	NaN	NaN	NaN	NaN	9.33952e+06	1.54102e+06	1.85922e+06	4.89491e+06	2.38692e+06	4.06715e+06	NaN	8.51606e+06	NaN	NaN	1.41749e+06	NaN	1.18725e+06	1.78935e+06	2.18469e+06	7.91908e+06	1.64649e+06	1.18052e+06	3.06458e+06	NaN	7.65932e+06	NaN	1.78957e+07	3.25063e+06	NaN	NaN	NaN	1.64062e+06	1.65588e+06	NaN	7.55179e+06	1.82642e+07	1.2315e+07	2.02081e+07	5.73299e+06	2.54433e+06	NaN	NaN	354839	6.97371e+06	3.03572e+06	1.35706e+06	8.27246e+06	5.84558e+06	1.04668e+07	1.82534e+06	NaN	2.93314e+06	1.0591e+06	1.08314e+07	1.16314e+07	8.11558e+06	1.51654e+07	NaN	NaN	1.54394e+06	1.18989e+06	NaN	NaN	NaN	6.29734e+06	NaN	NaN	NaN	NaN	0	0	1.282e-05	0.0001308	3.82	355.6	242	242	0.000149746	1.05545e-06	7.12247e-07	5.02816e-05	0.00539211	9.59669e-05	9.58069e-05	0.00110686	2.18	34.07
O15162	PLSCR1	High	[R].NCCGPSRPFTLR.[I]	O15162 [152-163]	High	High	2xCarbamidomethyl [C2;C3]	1	2	108	0	1464.68	3	2.0252e+06	3.26027e+06	2.87785e+06	8.4451e+06	NaN	NaN	1.19325e+06	1.26344e+06	878860	4.7512e+06	1.16108e+07	6.48774e+06	1.51288e+06	4.24747e+06	284724	560646	1.0856e+06	251179	8.64986e+06	1.69939e+06	2.86404e+06	8.01253e+06	4.32495e+06	1.111e+06	2.1744e+06	5.24111e+06	1.57751e+06	1.27916e+06	2.3214e+06	3.17602e+06	9.6696e+06	1.67523e+06	4.06379e+06	1.38501e+07	7.3788e+06	3.0134e+06	3.79679e+06	9.59059e+06	2.69232e+07	NaN	7.91418e+06	855253	1.67756e+06	491406	3.70526e+06	2.40827e+06	NaN	2.58894e+06	3.83843e+06	1.0523e+07	3.89128e+06	7.98656e+06	1.63462e+07	1.33586e+07	1.60196e+06	2.79251e+06	327395	1.16719e+07	5.63142e+06	2.62576e+06	NaN	1.28571e+07	1.26214e+07	1.80238e+07	3.79064e+07	1.15063e+06	2.34531e+06	3.97807e+06	3.76835e+06	9.63816e+06	1.51269e+07	1.40185e+06	9.93979e+06	4.7116e+06	3.06841e+06	9.88198e+06	1.37438e+07	1.09738e+07	7.86264e+07	1.81673e+07	3.41458e+06	2.95719e+06	NaN	0	152	1.912e-06	1.927e-07	6.6	474.5	444.5	444.5	2.52419e-07	2.10067e-08	0	0	2.02158e-06	1.88816e-07	0	0	2.34	29.07
Q9NV96	TMEM30A	High	[K].SRDDSQLNGDSSALLNPSK.[E]	Q9NV96 [137-155]	n/a	High		1	3	1	1	2003.96	1	6.13949e+06	5315638	1.01137e+07	9.29416e+06	NaN	8.73428e+06	3.62417e+07	3.99178e+07	4.32849e+07	7.43933e+06	1.10541e+07	5.63625e+06	5.96305e+06	2.15402e+07	6.5418e+06	1.76389e+07	9.03916e+06	2.35181e+07	1.1762e+08	2.22744e+06	6.63805e+06	4.45137e+06	7.10141e+06	NaN	8.08341e+06	6.46829e+06	3.15097e+07	1.06308e+07	1.15657e+07	2.37677e+07	4.49804e+07	1.13528e+07	3.40907e+06	5.89064e+06	2.66231e+07	4.57554e+06	4.69206e+06	3.69593e+06	5.67249e+07	5.93941e+06	2.49511e+07	4.79731e+06	1.07655e+07	8.18352e+06	1.37433e+07	5.37737e+07	3.26725e+06	7.50808e+06	5.31324e+06	1.37933e+07	1.89907e+06	7.44283e+06	4.84456e+06	4.09956e+06	9.37472e+06	10499526	8.7832e+06	1.4399e+07	2.6521e+06	5.32626e+06	NaN	3.23391e+06	5.98805e+06	4.41883e+07	4.24273e+07	NaN	1.34584e+07	1.30916e+07	6.55277e+06	2.40103e+06	3.87291e+06	1.57342e+06	7.39479e+06	5.64335e+07	2.41846e+07	4.52547e+06	6.0789e+07	2.5826e+07	9.89822e+06	2.6048e+07	1.7107e+07	1.24476e+07	NaN	0	0	0.001821	0.02507	NaN	NaN	NaN	NaN	NaN	NaN	NaN	NaN	NaN	NaN	NaN	NaN	2.69	35.4
O15143	ARPC1B	High	[R].NAYVWTLK.[G]	O15143 [75-82]	High	High		1	1	23	0	994.536	1	1.72831e+06	1.54706e+06	546112	1.55093e+06	NaN	NaN	NaN	NaN	NaN	NaN	737227	1.26669e+06	NaN	NaN	NaN	383305	NaN	NaN	NaN	632853	NaN	1.80152e+06	1.11074e+06	NaN	1.03986e+06	4.43707e+06	697122	NaN	1.36902e+06	903237	981675	389891	1.45112e+06	1.24994e+06	NaN	302628	444900	890214	1.92004e+06	1.41829e+06	757998	674806	2.89794e+06	NaN	633940	291400	NaN	2.45335e+06	NaN	1.24447e+06	932247	1.48417e+06	2.17869e+06	2.74824e+06	357142	1.50137e+06	NaN	1.23715e+06	681528	1.03151e+06	4.06227e+06	913580	1.26399e+06	1.92096e+06	3.38347e+06	2.42111e+06	3.86091e+06	1.17259e+06	652399	3.35487e+06	1.0325e+06	5.82968e+06	704870	1.73956e+06	1.64158e+06	4.78135e+06	2.14511e+06	1.02308e+06	1.82849e+06	NaN	NaN	NaN	NaN	0	0	3.826e-05	0.0006145	3.14	362.8	127.7	127.7	0.000721706	8.86715e-06	8.83835e-06	0.000169599	0.0254777	0.000663951	0.00066376	0.00619588	2.1	43.59
Q92747	ARPC1A	High	[R].NAYVWSQK.[D]	Q92747 [75-82]	High	High		1	2	21	0	995.495	1	2.10526e+06	NaN	635756	NaN	NaN	434603	689794	NaN	1.00853e+06	NaN	NaN	3.40438e+06	866597	NaN	464167	871667	485584	NaN	NaN	1.86272e+06	1.18707e+06	1.87228e+06	981628	3.08268e+06	1.30045e+06	3.42461e+06	822375	548555	1.83811e+06	NaN	1.1054e+06	852659	1.0131e+06	6.09336e+06	NaN	1.06711e+06	1.01538e+06	NaN	NaN	NaN	NaN	900943	848468	596047	1.77068e+06	497793	926878	2.74615e+06	1.04461e+06	NaN	1.13428e+06	1.38106e+06	3.01717e+06	3.77905e+06	954485	2.57627e+06	NaN	3.96836e+06	2.8901e+06	920019	NaN	3.14081e+06	2.56136e+06	1.65871e+06	NaN	1.48274e+06	NaN	NaN	2.08277e+06	3.81966e+06	1.61135e+06	2.98456e+06	998295	3.98104e+06	NaN	4.83224e+06	NaN	NaN	5.77267e+06	2.39153e+06	NaN	1.66177e+06	NaN	0	0	0.0002663	0.003045	2.25	320.9	142.6	142.6	0.00561769	0.000185395	0.00018531	0.00134353	0.044588	0.00107669	0.00107638	0.00962103	2.22	29.49
Q12907	LMAN2	High	[K].NCIDITGVR.[L]	Q12907 [238-246]	High	High	1xCarbamidomethyl [C2]	1	1	605	0	1047.53	27	3.70384e+07	1.49854e+08	9.46885e+07	1.36322e+08	1.79803e+07	3.58388e+07	5.55363e+07	8.02167e+07	4.84561e+07	2.33132e+08	3.82453e+08	1.23497e+08	8.01088e+07	3.59354e+08	3.21354e+07	2.54347e+07	3.11962e+07	2.68006e+07	2.0997e+08	1.04559e+08	8.78634e+07	1.05642e+08	2.39849e+07	6.02258e+07	3.07965e+07	1514901144	8.70236e+07	2.03854e+07	4.01215e+07	1.10098e+08	1.52642e+08	1.36009e+08	2.66447e+08	5.6049e+08	7.02555e+08	2.00446e+08	4.65114e+07	2.06201e+08	1417790565	423949076	5.38877e+08	103231860	1.44668e+08	2.68802e+07	6.74195e+07	7.93194e+07	3.62428e+07	152995781	1.63429e+08	7.29466e+08	7.66444e+07	1.60759e+08	1.72821e+08	1.73007e+08	2.94508e+07	159171155	4.19563e+07	1.16633e+08	9.55711e+07	8.50844e+07	1820289668	6.70814e+08	2.99747e+08	1.36048e+08	2.6473e+08	4.0883e+07	8.19749e+07	1.28481e+08	6.49443e+07	6.49781e+08	3.83764e+08	210140784	6.59107e+07	9.89854e+07	1.94195e+08	4.60423e+08	2111481764	4.04817e+08	2.11061e+08	1.82251e+08	9.89156e+07	1125666666	NaN	0	238	1.169e-05	5.112e-05	6.14	465.8	246.2	246.2	7.26641e-07	5.91483e-08	0	0	2.63034e-05	1.89086e-06	1.55481e-06	6.64628e-05	2.59	34.09
Q14507	EDDM3A	High	[R].NAYVWAPGALK.[V]	Q14507 [91-101]	n/a	High		1	1	1	0	1189.64	0	NaN	NaN	NaN	NaN	NaN	NaN	NaN	NaN	NaN	NaN	NaN	NaN	NaN	NaN	NaN	NaN	NaN	NaN	NaN	NaN	NaN	NaN	NaN	NaN	NaN	NaN	NaN	NaN	NaN	NaN	NaN	NaN	NaN	NaN	NaN	NaN	744283	NaN	NaN	NaN	NaN	NaN	728857	NaN	NaN	NaN	1.07562e+06	NaN	344100	NaN	NaN	NaN	NaN	NaN	NaN	NaN	NaN	1.00737e+06	NaN	1.03889e+06	NaN	NaN	NaN	1.33049e+06	NaN	NaN	NaN	NaN	NaN	1.24207e+06	NaN	NaN	NaN	NaN	NaN	NaN	NaN	NaN	NaN	NaN	NaN	NaN	NaN	0	0	0.0006736	0.009616	NaN	NaN	NaN	NaN	NaN	NaN	NaN	NaN	NaN	NaN	NaN	NaN	2.11	47.32
Q9H6X2-2	ANTXR1	High	[R].SRDLGAIVYCVGVK.[D]	Q9H6X2-2 [168-181]	High	High	1xCarbamidomethyl [C10]	1	6	23	1	1536.82	1	NaN	NaN	NaN	NaN	NaN	NaN	NaN	NaN	NaN	583410	1.23818e+06	NaN	NaN	2.55251e+06	NaN	NaN	NaN	NaN	NaN	NaN	NaN	NaN	NaN	NaN	NaN	NaN	NaN	NaN	NaN	NaN	NaN	NaN	NaN	NaN	3.41489e+06	NaN	NaN	NaN	2.73497e+06	NaN	1.12648e+06	NaN	NaN	NaN	NaN	481439	NaN	NaN	NaN	2.64674e+06	NaN	NaN	NaN	NaN	NaN	NaN	NaN	NaN	NaN	NaN	NaN	NaN	NaN	NaN	1.35432e+06	NaN	NaN	868256	NaN	1.04508e+06	925729	1.44375e+06	NaN	NaN	NaN	NaN	5.64782e+06	3.16439e+06	NaN	7.98726e+06	NaN	1.4165e+06	NaN	0	168	1.912e-06	7.025e-12	8	625.2	368.2	368.2	1.00402e-08	9.67486e-10	0	0	3.63452e-07	3.90445e-08	0	0	4.31	43.13
O60637	TSPAN3	High	[R].SRDPAYELLITGGTYA.[-]	O60637 [238-253]	n/a	High		1	3	24	1	1726.86	1	1.37036e+06	988139	589787	456165	1.32634e+06	401740	NaN	285845	NaN	856538	NaN	2.96848e+06	700418	554651	342093	327373	NaN	NaN	695449	NaN	NaN	713191	514506	3.47374e+06	1.13027e+06	1.17761e+06	NaN	363623	941073	3.80067e+06	NaN	209934	268087	1.15166e+06	NaN	NaN	585930	NaN	NaN	NaN	724075	NaN	803141	256072	1.4823e+06	NaN	1.24152e+06	710535	887722	660710	844109	NaN	NaN	NaN	294559	NaN	183573	NaN	NaN	NaN	NaN	NaN	1.56658e+06	NaN	1.01171e+06	1.37374e+06	NaN	564568	NaN	926929	1.26339e+06	NaN	NaN	NaN	NaN	NaN	NaN	NaN	2.04966e+06	NaN	NaN	NaN	NaN	0	0	1.169e-05	7.521e-05	NaN	NaN	NaN	NaN	NaN	NaN	NaN	NaN	NaN	NaN	NaN	NaN	4.38	59.54
Q99798	ACO2	High	[R].NAVTQEFGPVPDTAR.[Y]	Q99798 [634-648]	High	High		1	1	8	0	1601.79	1	1.46853e+06	1.64196e+06	NaN	NaN	NaN	NaN	706431	NaN	NaN	2.90505e+06	NaN	1.9958e+06	NaN	NaN	1.50635e+06	717016	NaN	799439	2.17631e+06	NaN	NaN	NaN	NaN	NaN	1.76482e+06	1.42502e+06	NaN	NaN	3.4026e+06	NaN	NaN	NaN	NaN	5.31901e+06	NaN	NaN	NaN	NaN	NaN	NaN	NaN	2.18763e+06	2.83327e+06	NaN	NaN	NaN	1.5132e+06	1.62533e+06	NaN	NaN	836234	NaN	2.20932e+06	NaN	NaN	2.92174e+06	NaN	NaN	NaN	NaN	3.17825e+06	NaN	1.31789e+06	NaN	NaN	2.71048e+06	1.30488e+06	NaN	NaN	NaN	2.33682e+06	NaN	1.46695e+06	1.4942e+06	NaN	NaN	NaN	NaN	NaN	NaN	NaN	4.66743e+06	NaN	0	634	1.912e-06	1.417e-06	5.97	500.5	370.2	370.2	1.06023e-06	8.01175e-08	0	0	8.49116e-06	1.89086e-06	1.69561e-06	7.05169e-05	3.55	41.04
Q96NY8	PVRL4	High	[R].NAVQADEGEYECR.[V]	Q96NY8 [116-128]	High	High	1xCarbamidomethyl [C12]	1	1	48	0	1540.63	0	NaN	973223	1.74942e+06	650790	NaN	NaN	667586	NaN	NaN	NaN	NaN	NaN	708038	4.20781e+06	NaN	NaN	NaN	NaN	NaN	1.63983e+06	NaN	NaN	NaN	NaN	NaN	NaN	NaN	NaN	NaN	NaN	2.14247e+06	2.41293e+06	458084	6.00786e+06	8.71828e+06	978451	NaN	2.32712e+06	4.52511e+06	5.63645e+06	3.50455e+06	NaN	NaN	NaN	NaN	NaN	NaN	NaN	NaN	NaN	NaN	NaN	NaN	NaN	NaN	NaN	NaN	NaN	NaN	NaN	9.71378e+06	9.80922e+06	NaN	NaN	2.18856e+06	NaN	NaN	NaN	NaN	NaN	NaN	NaN	NaN	NaN	NaN	6.95978e+06	1.66218e+07	NaN	9.88913e+06	NaN	2.98922e+06	8.72085e+06	NaN	0	116	1.912e-06	3.687e-09	10.83	636.1	524.1	524.1	1.49503e-11	1.9724e-12	0	0	5.41193e-10	7.22841e-11	0	0	3.59	24.03
Q9NPH3	IL1RAP	High	[K].NAVPPVIHSPNDHVVYEK.[E]	Q9NPH3 [239-256]	High	High		1	4	126	0	2015.03	5	4.81128e+07	5.15101e+07	5.9199e+07	71295834	8.96034e+07	7.96669e+07	8.17031e+07	7.08885e+07	8.3838e+07	4.33095e+07	6.17486e+07	4.95556e+07	4.847e+07	4.99578e+07	4.33312e+07	5.35778e+07	6.75909e+07	5.5065e+07	1.24557e+08	6.3815e+07	6.39338e+07	6.91591e+07	5.99236e+07	1.08015e+08	6.99785e+07	5.99307e+07	7.135e+07	6.12311e+07	9.00544e+07	1.02976e+08	7.0584e+07	5.02556e+07	5.87658e+07	6.7021e+07	6.90867e+07	5.91403e+07	5.87874e+07	7.76455e+07	7.3663e+07	8.29325e+07	7.41201e+07	9.59814e+07	8.43138e+07	6.93069e+07	9.22262e+07	7.66485e+07	6.7688e+07	8.66145e+07	4.27946e+07	4.21293e+07	4.18049e+07	5.50638e+07	7.4496e+07	6.5942e+07	5.26409e+07	8.70288e+07	6.05511e+07	4.98829e+07	6.50701e+07	5.0892e+07	1.10218e+08	7.45905e+07	9.98258e+07	1.01363e+08	7.93422e+07	102668548	9.09581e+07	4.53476e+07	4.31226e+07	4.98166e+07	4.99983e+07	8.3073e+07	6.78567e+07	8.4609e+07	8.83109e+07	7.5496e+07	7.85915e+07	7.78671e+07	1.07089e+08	5.9298e+07	5.49829e+07	5.29238e+07	NaN	0	239	1.912e-06	4.142e-13	8.58	546.4	535	535	2.62782e-09	1.82894e-10	0	0	9.51258e-08	5.99204e-09	0	0	3.13	31.62
P51688	SGSH	High	[R].SRDPHETQNLATDPR.[F]	P51688 [442-456]	High	High		1	1	98	1	1736.83	2	1.36726e+06	1.61922e+06	2.72207e+06	1.70212e+06	476625	849917	7.54591e+06	506965	1.93245e+06	NaN	458856	1.41519e+06	NaN	NaN	NaN	NaN	NaN	1.36141e+06	9.85316e+06	1.69888e+06	1.01186e+06	557709	448762	2.30986e+06	1.90001e+06	1.41742e+06	628921	164775	NaN	3.56365e+06	2.7288e+06	NaN	410315	5.69185e+06	9.60588e+06	3.94151e+06	600263	1.43437e+06	1.00864e+06	1.00093e+06	NaN	3.709e+06	2.09091e+06	541240	2.19819e+06	3.35694e+06	1.37911e+06	2.66903e+06	887491	8.73179e+06	2.62298e+06	NaN	1.61424e+06	217552	258889	3.40534e+06	1.48898e+06	1.44612e+06	1.59225e+06	NaN	1.15824e+06	2.55241e+06	2.38781e+06	1.4611e+06	925186	1.16991e+06	4.52398e+06	1.65801e+06	685053	NaN	2.87777e+06	1.42884e+06	1.8184e+06	3.76274e+07	2.38564e+07	NaN	NaN	1.82866e+06	1.86131e+06	1.32363e+07	1.11978e+07	8.15595e+06	NaN	0	442	1.912e-06	4.319e-15	9.82	608.7	566.3	566.3	1.51529e-10	1.55914e-11	0	0	5.48527e-09	5.22292e-10	0	0	3.44	19.29
Q08431	MFGE8	High	[K].NAVHVNLFETPVEAQYVR.[L]	Q08431 [189-206]	High	High		1	3	61	0	2086.07	2	679837	NaN	358071	353679	NaN	832859	1.00353e+06	463355	NaN	812200	1.48664e+06	2.05191e+06	NaN	NaN	1.20967e+06	NaN	NaN	NaN	2.17753e+06	NaN	NaN	1.68367e+06	565853	1.82952e+06	1.41682e+06	NaN	736362	623130	1.47785e+06	4.78536e+06	NaN	NaN	NaN	1.36959e+06	605909	306769	581894	2.1373e+06	2.02456e+06	NaN	2.51671e+06	1.86126e+06	3.39761e+06	420416	2.88494e+06	1.36951e+06	1.5843e+06	3.21185e+06	1.66207e+06	1.77114e+06	2.52724e+06	3.29932e+06	4.84187e+06	4.1308e+06	838999	5.55099e+06	1.24389e+06	1.06696e+06	3.82961e+06	684197	2.95611e+06	2.93557e+06	2.34644e+06	3.98715e+06	4.31841e+06	NaN	2.32376e+06	1.11433e+06	1.22775e+06	2.74756e+06	2.25559e+06	629678	1.87644e+06	2.21359e+06	2.36927e+06	1.75644e+06	NaN	NaN	4.46599e+06	NaN	NaN	NaN	NaN	0	0	1.912e-06	3.363e-11	10.27	612.4	532.8	532.8	5.31826e-11	5.92243e-12	0	0	4.2593e-10	5.09726e-11	0	0	2.4	50.43
Q86X29	LSR	High	[R].SRDPHYDDFR.[S]	Q86X29 [546-555]	High	High		1	6	43	1	1307.58	2	1.36186e+06	1.03313e+06	2.40958e+06	3.78804e+06	662235	3.30674e+06	6.98404e+06	1.3389e+06	3.94243e+06	2.7727e+06	4.84135e+06	2.11574e+06	2.48133e+06	2.48614e+06	NaN	1.02707e+06	2.19238e+06	1.31305e+06	6.47691e+06	2.87117e+06	3.74623e+06	2.40357e+06	1.39287e+06	284344	8.81349e+06	6.69544e+06	2.29135e+06	2.52119e+06	6.46295e+06	4.73377e+06	1.29346e+06	1.73095e+06	2.19156e+06	2.85546e+07	4.33002e+06	4.28168e+06	1.21164e+07	1.11795e+07	4.60886e+06	1.48725e+07	4.63674e+06	2.85486e+06	7.19743e+06	NaN	8.34361e+06	2.89766e+06	3.27101e+06	739056	2.67104e+06	8.30464e+06	1.7352e+06	3.45147e+06	3.60746e+06	4.38781e+06	868756	5.44761e+06	2.25944e+06	3.32068e+06	2.51866e+06	3.45944e+06	1.32667e+07	1.39147e+07	5.3994e+06	8.19828e+06	5.3448e+06	8.12412e+06	8.14479e+06	1.7036e+06	251384	4.14943e+06	5.5411e+06	2.6266e+06	2.23988e+06	4.71646e+06	5.03517e+06	4.85501e+06	5.81384e+06	4.45286e+06	4.71522e+07	7.98425e+06	2.61304e+06	3.38643e+06	NaN	0	546	1.169e-05	4.161e-05	2.99	365.7	339	339	0.00101204	2.39815e-05	2.3918e-05	0.000204876	0.00316858	5.66912e-05	5.63115e-05	0.000872812	2.27	20.64
Q13591	SEMA5A	High	[K].NAVDFSQLTFDPGQK.[E]	Q13591 [54-68]	High	High		1	1	29	0	1666.81	4	993896	499131	NaN	3.52775e+06	9.19069e+06	1.04331e+06	1.01431e+06	2.31416e+06	7.1643e+06	1.69966e+06	2.62951e+06	1.84006e+06	2.03142e+06	3.68451e+06	664201	501951	2.01447e+06	895406	NaN	5.11597e+06	854322	586281	1.86976e+06	1.15116e+07	1.81396e+06	NaN	1.1303e+06	1.72234e+06	NaN	NaN	2.86017e+06	6.02544e+06	1.3562e+06	5.38561e+06	1.63837e+06	259751	NaN	1.61613e+07	2.75087e+06	2.86719e+07	4.28968e+06	9.25747e+06	NaN	2.19233e+06	1.19391e+06	1.12899e+06	2.36791e+06	1.04988e+06	2.24734e+06	4.95504e+06	2.13107e+06	6.66087e+06	NaN	NaN	1.69998e+06	NaN	681340	NaN	NaN	4.19726e+06	8.24639e+07	4.05901e+06	778997	NaN	2.25313e+06	5.49533e+06	2.84011e+06	1.6167e+06	NaN	NaN	2.55772e+06	NaN	NaN	NaN	NaN	NaN	197057934	1.27477e+07	NaN	9.60942e+06	1.46782e+06	7.45638e+06	NaN	0	54	1.912e-06	2.028e-10	9.57	604.2	403.1	403.1	2.71576e-10	2.2954e-11	0	0	2.175e-09	2.20019e-10	0	0	3.52	54.35
Q9UDY2-6	TJP2	High	[K].SREDLTAVVSVSTK.[F]	Q9UDY2-6 [706-719]	High	High		1	7	2	1	1491.8	0	NaN	621454	NaN	NaN	NaN	NaN	NaN	NaN	NaN	NaN	NaN	1.32457e+06	NaN	NaN	459331	NaN	NaN	NaN	NaN	NaN	NaN	NaN	NaN	NaN	NaN	NaN	NaN	NaN	NaN	NaN	NaN	NaN	NaN	NaN	NaN	NaN	NaN	NaN	NaN	NaN	NaN	NaN	NaN	NaN	NaN	NaN	NaN	NaN	NaN	NaN	NaN	NaN	NaN	NaN	NaN	NaN	NaN	NaN	NaN	NaN	NaN	NaN	NaN	NaN	NaN	NaN	NaN	830414	NaN	NaN	NaN	3.1255e+06	NaN	NaN	NaN	NaN	NaN	NaN	NaN	NaN	NaN	NaN	NaN	0	706	1.912e-06	5.563e-06	2.14	224.8	190.5	190.5	0.00729259	0.000249338	0.000249326	0.00178343	0.0577199	0.00133716	0.00133712	0.0113149	2.15	35.86
O00468-6	AGRN	High	[R].SREPVTLGAWTR.[V]	O00468-6 [1715-1726]	High	High		1	7	103	1	1372.73	5	2.72353e+06	2.02118e+06	2.48156e+06	3.26809e+06	1.06542e+07	1.73625e+07	3.55635e+07	1.21548e+07	2.65068e+06	4.05683e+07	6.98095e+07	3.07759e+06	9.87695e+06	1.50232e+07	978793	548421	1.62133e+07	1.92022e+06	4.98578e+07	NaN	1.68129e+06	1.29762e+07	3.71475e+06	NaN	6.31402e+06	3.85802e+06	7.55008e+06	6.28863e+06	8.13502e+06	NaN	2.03242e+06	3.54681e+06	6.31235e+06	1.31278e+07	NaN	512095	4.03247e+06	8.95939e+06	1.78737e+07	1.60522e+07	5.45898e+06	4.0641e+06	769683	3.2277e+06	1.06556e+06	2.89942e+06	1.15396e+06	9.25228e+06	8.79956e+06	1.85786e+07	858274	1.09197e+07	NaN	1.6507e+06	9.81555e+06	NaN	2.66528e+06	1.00894e+07	7.42027e+06	1.72431e+06	1.75604e+07	2.03456e+07	8.0954e+06	NaN	NaN	NaN	3.00895e+06	NaN	NaN	7.35638e+06	NaN	1.42371e+07	1.17871e+06	2.08509e+06	5.00295e+06	NaN	NaN	NaN	NaN	NaN	NaN	NaN	NaN	0	1715	1.912e-06	4.114e-08	4.54	504.6	284	284	2.86981e-05	1.05545e-06	9.22035e-07	6.1106e-05	0.0010378	8.04682e-06	8.00528e-06	0.000119839	3.05	35.18
P62820	RAB1A	High	[K].NATNVEQSFMTMAAEIK.[K]	P62820 [157-173]	High	High		1	3	104	0	1884.88	3	1.14309e+06	698842	540115	754897	611761	1.57138e+06	1.58312e+06	813289	780623	941921	2.22443e+06	2.62132e+06	828457	1.24383e+06	806587	483766	NaN	386629	4.68365e+06	334830	1.0143e+06	1.72534e+06	639049	7.855e+06	423902	1.45973e+06	1.47067e+06	383117	2.66254e+06	5.75036e+06	NaN	NaN	1.1055e+06	701931	NaN	1.07178e+06	860582	3.83437e+06	3.47118e+06	3.9326e+06	1.32193e+06	1.24902e+06	2.74885e+06	247590	1.93779e+06	961728	1.3311e+06	NaN	1.34281e+06	5.98665e+06	1.55058e+06	2.2619e+06	3.56202e+06	4.02688e+06	834622	2.00356e+06	824329	NaN	323960	NaN	NaN	3.19318e+06	3.7932e+06	2.68159e+06	7.92548e+06	1.24887e+06	2.53304e+06	312989	977879	2.60337e+06	2.58225e+06	1.42324e+06	3.16344e+06	5.20674e+06	3.73559e+06	NaN	8.74375e+06	6.73875e+06	2.00304e+06	620364	645039	1.33277e+06	NaN	0	0	1.912e-06	3.295e-12	7.03	677.2	60	60	9.28273e-08	7.82473e-09	0	0	7.43438e-07	7.75115e-08	0	0	5.26	62.15
P05164-2	MPO	High	[R].SRDHGLPGYNAWR.[R]	P05164-2 [496-508]	High	High		1	4	65	1	1528.74	4	1.40083e+06	1.41803e+06	510186	2.1754e+06	NaN	NaN	NaN	NaN	1.2962e+06	555253	3.52849e+06	NaN	NaN	NaN	1.00906e+06	NaN	NaN	NaN	4.57309e+06	NaN	1.526e+06	856841	NaN	NaN	909157	2.47789e+07	501880	400211	1.16188e+06	2.32196e+06	NaN	477587	NaN	5.63797e+06	NaN	568924	2.39177e+06	2.61557e+06	NaN	1.12007e+07	1.57127e+06	1.39557e+06	1.06475e+07	NaN	2.39633e+06	547787	1.70901e+06	3.90037e+06	631026	1.20642e+07	296882	3.11511e+06	1.0426e+08	6.32896e+07	1.47335e+06	1.53933e+07	804964	8.25845e+06	1.75144e+07	2.85368e+06	1.84214e+07	8.18347e+06	1.95163e+06	1.5508e+07	1.65583e+06	NaN	8.0699e+06	2.40471e+06	2.38003e+06	1.0106e+07	4.58407e+06	7.50387e+07	NaN	NaN	NaN	1.65087e+08	2.59447e+07	1.23509e+07	1.21768e+07	1.30855e+07	NaN	3.43526e+06	NaN	0	496	1.912e-06	1.358e-10	8.64	665.8	466.8	466.8	2.30075e-09	1.66169e-10	0	0	8.32863e-08	5.40008e-09	0	0	3.71	30.16
P63208	SKP1	High	[K].NDFTEEEEAQVRK.[E]	P63208 [143-155]	n/a	High		1	1	4	1	1594.73	0	NaN	NaN	NaN	NaN	NaN	NaN	484060	NaN	NaN	NaN	NaN	NaN	NaN	NaN	320387	NaN	NaN	NaN	NaN	733513	1.03151e+06	NaN	NaN	NaN	NaN	NaN	879702	367557	NaN	1.6993e+06	NaN	NaN	609070	NaN	NaN	NaN	NaN	NaN	NaN	NaN	NaN	NaN	NaN	NaN	NaN	NaN	NaN	NaN	NaN	NaN	NaN	NaN	NaN	NaN	NaN	NaN	NaN	NaN	NaN	NaN	NaN	NaN	NaN	1.37941e+06	1.7531e+06	1.24001e+06	NaN	540124	NaN	2.64857e+06	1.23485e+06	841236	4.44529e+06	NaN	NaN	2.24951e+06	NaN	1.68607e+06	NaN	NaN	NaN	NaN	NaN	0	0	1.912e-06	1.241e-07	NaN	NaN	NaN	NaN	NaN	NaN	NaN	NaN	NaN	NaN	NaN	NaN	2.12	25.5
O75131	CPNE3	High	[K].NCLNPQFSK.[T]	O75131 [53-61]	High	High	1xCarbamidomethyl [C2]	1	1	97	0	1107.53	2	6.47459e+06	1.6653e+06	2.58838e+06	1.26393e+07	4.88231e+06	3.35471e+06	5.65492e+06	3.11383e+06	8.01015e+06	1.39183e+07	1.98182e+07	3.16325e+07	4.56326e+06	6.87236e+06	4.18879e+06	1.7379e+06	4.37659e+06	1.76564e+06	8.50084e+06	3.54358e+06	5.13925e+06	2.70801e+07	1.0733e+07	6.68569e+06	4.14252e+06	1.5138e+07	3.68516e+06	2.52446e+06	1.18492e+07	7.70083e+06	7.59565e+06	3.17569e+06	8.76282e+06	1.07194e+07	1.47263e+06	8.33613e+06	5.13364e+06	1.0456e+07	2.90203e+07	1.06567e+07	2217596326	6.78013e+06	9.32794e+06	2.17545e+06	6.54285e+06	2.27789e+06	6.2783e+06	7.3074e+06	1158343501	3356891401	1296240386	3949264987	3.02477e+07	4.28458e+07	3.07708e+06	6.17976e+06	1.80142e+06	2.03789e+07	1.72961e+07	6.42227e+06	4.81163e+07	2.54413e+07	3.36913e+07	1.14522e+07	1.48784e+07	9.27904e+08	2.43191e+08	1080405103	7.75526e+08	6.13285e+08	7.50637e+08	8.85098e+06	4.67557e+06	4.70938e+06	4.97256e+06	1.8548e+07	1.16945e+07	2.83486e+06	1.70126e+07	6.68993e+06	3.3351e+06	8.66427e+06	NaN	0	53	1.526e-05	0.0001744	4.1	369.4	221.2	221.2	7.88894e-05	1.05545e-06	7.75798e-07	5.37577e-05	0.00284778	3.77226e-05	3.76829e-05	0.00050035	2.03	27.76
O95980	RECK	High	[K].NCIPLDTYLRPSTLGNIVEEVTHPCNPNPCPANELCEVNRK.[G]	O95980 [470-510]	High	n/a	4xCarbamidomethyl [C2;C25;C30;C36]	1	1	2	1	4791.27	0	724991	NaN	NaN	480978	414294	231563	309634	NaN	NaN	NaN	465009	1.30122e+06	NaN	NaN	NaN	NaN	NaN	NaN	861289	NaN	NaN	NaN	NaN	NaN	NaN	381848	319174	NaN	NaN	1.07771e+06	NaN	NaN	NaN	NaN	781714	152755	NaN	NaN	2.01837e+06	NaN	1.58799e+06	NaN	437826	NaN	NaN	237868	NaN	NaN	539164	1.08795e+06	303866	3.42618e+06	2.16029e+06	NaN	NaN	NaN	NaN	1.43163e+06	1.15109e+06	1.65612e+06	2.17103e+06	2.83915e+06	NaN	NaN	1.2674e+06	NaN	NaN	NaN	NaN	NaN	728928	345248	320405	846748	NaN	NaN	NaN	NaN	NaN	NaN	NaN	NaN	NaN	0	470	NaN	NaN	11.22	743.3	743.3	743.3	6.05648e-12	7.37911e-13	0	0	2.19242e-10	2.53448e-11	0	0	NaN	65.27
Q08345-1	DDR1	High	[R].NDFLK.[E]	Q08345-1 [667-671]	High	n/a		1	1	2	0	636.335	0	NaN	NaN	NaN	NaN	NaN	315390	1.36988e+06	NaN	NaN	NaN	NaN	NaN	NaN	NaN	NaN	275815	326721	323544	2.6222e+06	NaN	NaN	NaN	NaN	1.0192e+06	1.94936e+06	NaN	850501	1.10805e+06	1.85763e+06	2.19787e+06	NaN	434342	886317	3.7441e+06	NaN	412917	NaN	NaN	NaN	NaN	NaN	716284	1.1535e+06	NaN	784544	NaN	368932	NaN	NaN	NaN	NaN	NaN	NaN	NaN	NaN	1.8271e+06	666782	1.03855e+06	NaN	NaN	NaN	NaN	NaN	NaN	NaN	NaN	NaN	NaN	NaN	484496	1.38037e+06	848984	1.74851e+06	3.81474e+06	NaN	NaN	NaN	NaN	NaN	NaN	NaN	NaN	NaN	0	667	NaN	NaN	2.16	363.3	16.8	16.8	0.00689934	0.000239089	0.000239065	0.00168947	0.202561	0.0080957	0.00809565	0.0657246	NaN	25.37
P51178-2	PLCD1	High	[K].NDFIGQSTIPLNSLK.[Q]	P51178-2 [734-748]	High	High		1	2	45	0	1646.87	0	NaN	447100	NaN	NaN	NaN	NaN	NaN	NaN	1.61115e+06	767133	1.14576e+06	2.34596e+06	NaN	891638	889456	NaN	NaN	290187	NaN	NaN	NaN	NaN	933722	NaN	403055	2.22621e+06	NaN	NaN	NaN	1.33246e+06	NaN	NaN	NaN	NaN	678891	335487	1.73466e+06	NaN	NaN	NaN	NaN	NaN	NaN	NaN	1.57675e+06	NaN	NaN	NaN	1.38128e+06	NaN	1.01109e+06	NaN	2.13287e+06	1.26018e+06	770332	NaN	NaN	1.23593e+06	1.14055e+06	NaN	NaN	NaN	NaN	NaN	NaN	NaN	1.35703e+06	NaN	1.86148e+06	3.52732e+06	1.28365e+06	879351	2.28972e+06	NaN	NaN	NaN	NaN	NaN	NaN	NaN	NaN	NaN	NaN	0	734	1.912e-06	3.698e-10	11.65	660.9	503.2	503.2	2.23719e-12	3.09231e-13	0	0	8.09853e-11	1.1513e-11	0	0	3.81	54.08
O60494	CUBN	High	[R].NDFLEVR.[N]	O60494 [3450-3456]	High	High		1	1	107	0	892.452	5	1.018e+07	7.89389e+06	7.28237e+06	6.74503e+06	2.10731e+06	2.79138e+06	3.02521e+06	2.70361e+06	612683	5.70581e+06	1.43906e+07	5.99613e+06	3.02016e+06	5.10822e+06	1.1083e+07	453774	1.8171e+06	1.71658e+06	2.38268e+06	1.25917e+07	4.0201e+06	1.51279e+07	6.35922e+06	1.69333e+06	4.19733e+06	3.72243e+06	4.02e+06	444044	4.07232e+06	9.70501e+07	7.29704e+06	6.51012e+06	6.63613e+06	1.85683e+07	1.81541e+07	6.98012e+06	8.53862e+06	2.85538e+07	2.79365e+06	1.61547e+07	1.3282e+07	1.08758e+06	NaN	790067	1.37939e+06	3.69698e+06	4.16497e+06	2.62234e+06	8.38979e+06	6.81025e+07	4.3256e+06	1.30682e+07	3.48729e+06	2.37016e+07	3.75087e+07	1.79996e+06	539756	1.80383e+06	1.18222e+07	2.10175e+07	4.95228e+07	3.57583e+07	4.33305e+06	1.03137e+07	3.25789e+07	1.17769e+07	NaN	3.0216e+07	1.91331e+07	2.75466e+07	6.1093e+07	NaN	5.02564e+06	1.51321e+07	2.14598e+07	1.51811e+07	1.92835e+08	3.09508e+07	292194	6.61595e+06	2.0417e+07	2.88326e+07	NaN	0	0	8.572e-05	0.001028	4.09	375.5	216.8	216.8	8.18095e-05	1.05545e-06	7.62198e-07	5.30082e-05	0.0029529	5.00173e-05	5.00085e-05	0.000784621	1.3	37.47
P13645	KRT10	High	[R].SQYEQLAEQNRK.[D]	P13645 [323-334]	High	High		1	1	226	1	1493.73	5	1.93864e+07	6.42025e+07	1.15883e+07	9.87927e+06	5.81327e+06	6.92994e+06	4.37371e+06	3.83678e+06	7.25767e+06	1.09084e+07	5.5152e+06	1.57216e+07	7.79501e+06	9.20275e+06	9.76916e+06	1.61976e+07	9.44182e+06	1.87022e+07	8.80847e+06	4.78158e+07	1.84167e+07	6.78711e+06	1.93e+07	7.84967e+06	2.01906e+07	3.50427e+07	1.61563e+07	5.57504e+06	6.86609e+06	1.14563e+07	1.48411e+07	2.64406e+07	1.57731e+07	5.56824e+07	1.12248e+07	1.47757e+07	2.63825e+07	3.46025e+06	3.82441e+06	2.49498e+06	6.73569e+06	8.09609e+06	1.85592e+07	1.15366e+07	6.58883e+06	3.64474e+06	2.29277e+06	1.00172e+07	4.73224e+06	8.61533e+06	1.21781e+07	2.14531e+07	6.91026e+06	3.27482e+07	2.94672e+07	1.62785e+07	4.95182e+07	3.49641e+07	2.4127e+07	1.78147e+07	5.29327e+06	2.96566e+07	1.98008e+07	7.77455e+06	2.33081e+06	5.2734e+06	1.75901e+07	2.59549e+07	9.49663e+06	5.08168e+06	8.59377e+06	1.2739e+07	1.04333e+07	1.74885e+07	2.31541e+07	4.44566e+06	NaN	9.23421e+06	1.95899e+06	2.95569e+06	9.29497e+06	4.06845e+06	NaN	0	323	1.912e-06	7.18e-11	14.64	851.2	664.6	664.6	2.26751e-15	3.09181e-16	0	0	8.20828e-14	1.05638e-14	0	0	4.19	21
Q8NFY4	SEMA6D	High	[R].NDEMVFVCGTNAFNPMCR.[Y]	Q8NFY4 [129-146]	High	Low	2xCarbamidomethyl [C8;C17]	1	1	1	0	2161.89	0	NaN	NaN	NaN	NaN	NaN	546936	NaN	NaN	NaN	1.09594e+06	2.40332e+06	NaN	NaN	NaN	NaN	714778	NaN	634121	NaN	NaN	NaN	NaN	NaN	NaN	NaN	NaN	NaN	NaN	NaN	NaN	NaN	NaN	NaN	NaN	1.60152e+06	NaN	NaN	NaN	NaN	NaN	1.0321e+06	NaN	NaN	NaN	NaN	NaN	NaN	NaN	NaN	NaN	NaN	1.66657e+06	NaN	NaN	NaN	866049	NaN	NaN	NaN	NaN	NaN	NaN	NaN	NaN	NaN	NaN	NaN	NaN	NaN	NaN	NaN	NaN	NaN	NaN	NaN	NaN	NaN	NaN	NaN	NaN	NaN	NaN	NaN	0	129	0.4546	1	0.95	37.9	20.2	20.2	0.113328	0.0044318	0.00443178	0.0274984	0.668727	0.0486869	0.0486869	0.40365	0.82	30.14
P08727	KRT19	High	[R].SQYEVMAEQNRK.[D]	P08727 [254-265]	High	High		1	1	8	1	1482.7	1	NaN	NaN	NaN	NaN	NaN	NaN	NaN	NaN	NaN	NaN	NaN	NaN	NaN	NaN	NaN	NaN	NaN	NaN	NaN	NaN	NaN	NaN	NaN	NaN	NaN	NaN	NaN	NaN	NaN	NaN	NaN	NaN	NaN	NaN	NaN	NaN	NaN	748460	NaN	2.46468e+06	NaN	NaN	1.6488e+06	NaN	NaN	209977	NaN	NaN	NaN	NaN	NaN	NaN	NaN	669654	342379	616596	218595	2.62431e+06	799288	2.20478e+06	2.39688e+06	2.73372e+06	NaN	NaN	NaN	NaN	NaN	NaN	NaN	574281	602461	471604	1.26446e+06	NaN	NaN	NaN	NaN	NaN	NaN	NaN	NaN	NaN	NaN	0	254	1.912e-06	5.142e-07	4.1	388.9	299	299	7.87297e-05	1.05545e-06	7.76569e-07	5.37981e-05	0.00284204	3.69008e-05	3.66892e-05	0.000501002	2.53	21.99
P08727	KRT19	High	[R].SQYEVMAEQNRK.[D]	P08727 [254-265]	High	High	1xOxidation [M6]	1	1	11	1	1498.7	1	96907.9	68219.1	NaN	NaN	NaN	NaN	NaN	NaN	NaN	81004.3	1.37343e+06	NaN	160241	NaN	100082	114091	NaN	88549.6	226336	NaN	NaN	NaN	NaN	NaN	NaN	NaN	NaN	NaN	NaN	470497	NaN	NaN	NaN	NaN	NaN	NaN	NaN	270035	NaN	1.04981e+06	NaN	NaN	NaN	87661.5	151882	NaN	NaN	NaN	89227.1	NaN	NaN	NaN	NaN	550166	185646	NaN	NaN	859662	NaN	674487	588876	787450	216525	NaN	NaN	239053	NaN	NaN	NaN	121155	89478.9	317054	764784	278654	NaN	805230	NaN	NaN	NaN	NaN	NaN	NaN	NaN	0	0	1.912e-06	2.854e-09	7.56	539.6	443.5	443.5	2.75385e-08	2.50848e-09	0	0	9.96882e-07	1.04333e-07	0	0	3.16	18.94
Q8N474	SFRP1	High	[K].SQYLLTAIHK.[W]	Q8N474 [277-286]	High	High		1	1	25	0	1173.66	2	NaN	NaN	NaN	NaN	NaN	NaN	NaN	NaN	NaN	NaN	NaN	NaN	NaN	NaN	1.78107e+06	NaN	NaN	NaN	NaN	NaN	NaN	NaN	NaN	NaN	4.4466e+06	NaN	1.41876e+06	1.16674e+06	2.93363e+06	NaN	1.22399e+06	NaN	NaN	4.56586e+06	NaN	1.83721e+06	830281	NaN	5.46379e+06	NaN	3.69809e+06	2.94873e+06	1.08581e+07	883412	4.26341e+06	2.85431e+06	NaN	NaN	NaN	1.17231e+07	4.25877e+06	4.24821e+06	6.28085e+06	1.26564e+07	659349	6.02177e+06	3.68304e+06	NaN	NaN	NaN	1.12807e+07	1.82876e+06	NaN	2.26846e+06	2.82095e+06	NaN	3.702e+06	NaN	2.83283e+06	2.17366e+06	2.23736e+06	NaN	1.70237e+06	NaN	2.10349e+06	NaN	NaN	NaN	NaN	NaN	NaN	3.12471e+06	NaN	0	0	1.912e-06	1.676e-05	4.14	425.3	231.6	231.6	7.30776e-05	1.05545e-06	8.3016e-07	5.65867e-05	0.00263852	2.10325e-05	2.07957e-05	0.000322824	2.26	34.62
P05787	KRT8	High	[R].SRAEAESMYQIK.[Y]	P05787 [274-285]	High	High		1	2	21	1	1412.68	1	NaN	469874	NaN	NaN	NaN	NaN	NaN	NaN	NaN	NaN	NaN	1.01228e+06	NaN	NaN	332281	NaN	NaN	NaN	NaN	NaN	430552	NaN	NaN	NaN	NaN	NaN	696587	NaN	NaN	NaN	NaN	913155	1.53928e+06	NaN	NaN	1.59739e+06	2.59533e+06	1.41373e+06	NaN	1.38058e+06	NaN	875395	NaN	NaN	1.94096e+06	899379	457457	1.76492e+06	NaN	NaN	NaN	NaN	NaN	NaN	458691	1.49203e+06	350136	NaN	NaN	1.70917e+06	NaN	4.44193e+06	NaN	NaN	3.0702e+06	NaN	1.48739e+06	NaN	NaN	1.89673e+06	1.76847e+06	805698	7.40739e+06	NaN	NaN	3.27434e+06	NaN	3.41459e+06	NaN	NaN	NaN	NaN	NaN	0	0	1.912e-06	5.888e-07	4.12	542.7	330.7	330.7	7.52064e-05	1.05545e-06	8.05445e-07	5.53128e-05	0.00271518	2.98855e-05	2.98378e-05	0.000364735	3.26	25.28
Q01973-3	ROR1	High	[K].NDAPVVQEPR.[R]	Q01973-3 [94-103]	High	High		1	3	5	0	1124.57	1	NaN	NaN	401449	NaN	NaN	NaN	NaN	NaN	NaN	NaN	NaN	NaN	NaN	792938	NaN	NaN	NaN	NaN	NaN	NaN	NaN	NaN	NaN	NaN	437820	NaN	NaN	NaN	NaN	3.27559e+06	2.28618e+06	NaN	NaN	NaN	939050	NaN	NaN	NaN	NaN	NaN	NaN	NaN	NaN	NaN	NaN	NaN	NaN	NaN	NaN	NaN	NaN	NaN	NaN	NaN	NaN	NaN	NaN	NaN	994779	NaN	NaN	NaN	NaN	NaN	1.85112e+06	NaN	1.85201e+06	NaN	NaN	NaN	NaN	3.16166e+06	NaN	NaN	862559	NaN	4.96843e+06	5.6653e+06	NaN	NaN	NaN	NaN	NaN	0	0	1.526e-05	0.0001801	3.06	407.1	302.9	302.9	0.000864394	1.61438e-05	1.61389e-05	0.000165989	0.0027064	2.88955e-05	2.88816e-05	0.00036586	2.29	24.85
P05787	KRT8	High	[R].SRAEAESMYQIK.[Y]	P05787 [274-285]	High	High	1xOxidation [M8]	1	2	14	1	1428.68	1	NaN	NaN	NaN	NaN	NaN	NaN	NaN	NaN	NaN	NaN	NaN	NaN	NaN	NaN	NaN	NaN	NaN	NaN	NaN	NaN	NaN	NaN	NaN	NaN	NaN	NaN	NaN	NaN	NaN	NaN	NaN	NaN	NaN	NaN	NaN	NaN	NaN	NaN	NaN	NaN	NaN	NaN	NaN	NaN	NaN	177109	585292	NaN	NaN	NaN	NaN	NaN	NaN	NaN	NaN	NaN	NaN	NaN	NaN	1.0619e+06	NaN	NaN	NaN	NaN	NaN	NaN	NaN	NaN	NaN	2.27267e+06	NaN	NaN	2.02668e+06	NaN	NaN	1.32496e+06	3.65569e+06	NaN	NaN	NaN	1.88964e+06	NaN	NaN	0	0	1.912e-06	1.813e-06	4.13	555.2	352.2	352.2	7.39786e-05	1.05545e-06	8.24532e-07	5.62841e-05	0.00267096	2.52017e-05	2.51667e-05	0.000320461	2.73	21.32
Q6N022	TENM4	High	[K].NDANCDCFSGDDGYAK.[D]	Q6N022 [1517-1532]	High	High	2xCarbamidomethyl [C5;C7]	1	1	2	0	1808.65	0	NaN	NaN	NaN	NaN	NaN	NaN	NaN	NaN	NaN	NaN	NaN	NaN	NaN	NaN	NaN	NaN	NaN	NaN	NaN	NaN	NaN	NaN	567293	NaN	NaN	NaN	NaN	NaN	NaN	NaN	NaN	NaN	NaN	NaN	NaN	NaN	NaN	NaN	NaN	NaN	NaN	NaN	NaN	NaN	NaN	NaN	NaN	NaN	NaN	NaN	NaN	NaN	NaN	NaN	NaN	NaN	NaN	NaN	NaN	NaN	NaN	NaN	NaN	NaN	NaN	NaN	NaN	NaN	NaN	NaN	NaN	NaN	NaN	NaN	NaN	NaN	NaN	NaN	NaN	NaN	NaN	NaN	NaN	0	0	1.912e-06	6.423e-08	5.24	346.9	346.9	346.9	5.69543e-06	1.05545e-06	1.007e-06	6.4082e-05	4.56133e-05	1.89086e-06	1.51867e-06	6.54493e-05	3.04	28.05
O95980	RECK	High	[K].NCIPLDTYLR.[P]	O95980 [470-479]	High	n/a	1xCarbamidomethyl [C2]	1	1	71	0	1264.64	3	1.61278e+07	4.51434e+06	1.89049e+07	2.99306e+06	NaN	1.39137e+06	6.97809e+06	1.84664e+06	1.2668e+06	2.55989e+06	3.2051e+07	2.9621e+06	2.53272e+06	2.98098e+07	NaN	NaN	4.87905e+06	NaN	4.99637e+06	1.79481e+07	5.59644e+06	4.83089e+07	5.16304e+06	NaN	490818	3.14896e+07	5.19523e+06	NaN	2.80588e+06	6.98546e+06	4.00271e+07	8.80046e+06	1.71259e+07	7.64891e+07	5.26591e+07	4.55647e+06	1.09115e+07	9.10297e+07	1.87475e+07	2.01767e+08	2.05908e+07	NaN	4.93742e+06	1.23427e+06	2.51033e+06	5.21387e+06	NaN	5.35839e+06	4.8883e+06	6.15022e+06	937161	1.47245e+07	1.07325e+07	3.87163e+06	NaN	3.15438e+06	1.53326e+06	2.1063e+07	3.73309e+07	2.19297e+07	1.52966e+08	6.38047e+07	8.98091e+06	9.7889e+07	3.49566e+07	NaN	6.13055e+06	4.06934e+06	NaN	5.096e+06	1.36114e+07	3.33999e+06	7.44823e+06	1.31506e+06	2.90701e+06	2.26779e+08	1.0308e+08	1.82155e+08	3.85483e+08	3.65317e+08	8.65629e+07	8.3395e+07	NaN	0	470	NaN	NaN	2.4	241.1	167.1	167.1	0.00398664	0.000140708	0.000140096	0.00103498	0.126757	0.00400429	0.00400421	0.0323001	NaN	49.71
Q9UPZ6	THSD7A	High	[K].NCYHYDYNVTDWSTCQLSEK.[A]	Q9UPZ6 [1218-1237]	High	Low	2xCarbamidomethyl [C2;C15]	1	1	4	0	2583.06	1	NaN	257024	960611	1.1139e+06	551123	4.67157e+06	NaN	697293	456537	NaN	NaN	941377	779776	2.46851e+06	187533	3.51114e+06	NaN	6.26266e+06	993790	1.08864e+06	283764	NaN	NaN	NaN	424163	3.23305e+06	9.99592e+06	732287	3.96328e+06	NaN	3.13489e+06	1.37526e+06	348017	7.34413e+06	853708	994837	2.51781e+06	6.12591e+06	4.05388e+06	3.42338e+06	1.11287e+06	1.606e+06	NaN	NaN	1.1256e+06	937415	1.48181e+06	1.49784e+06	667599	1.25738e+06	NaN	2.59255e+06	996387	NaN	NaN	1.47178e+06	NaN	NaN	NaN	NaN	2.29801e+06	4.21203e+06	NaN	NaN	NaN	NaN	920812	2.03722e+06	NaN	NaN	1.13331e+06	703790	NaN	NaN	NaN	NaN	NaN	NaN	NaN	1.67401e+06	4.19217e+06	NaN	NaN	0	0	0.05243	0.7728	0.89	11.7	11.7	11.7	0.129891	0.00512342	0.00512341	0.0326066	0.718631	0.0558761	0.055876	0.447701	0.53	59.12
Q9UBQ7	GRHPR	High	[K].NCVILPHIGSATHR.[T]	Q9UBQ7 [287-300]	High	High	1xCarbamidomethyl [C2]	1	1	67	0	1574.82	2	2.41489e+06	1120832	831313	3.7514e+06	2.22288e+06	220157	NaN	1.90935e+06	1.01075e+06	4.89619e+06	3.12598e+06	2.12795e+06	3.21372e+06	1.71543e+06	356438	892484	NaN	354445	1.5214e+06	2.05382e+06	1.11457e+06	3.77737e+06	1.50757e+06	NaN	NaN	2.6697e+06	NaN	NaN	4.73572e+06	1.90056e+06	NaN	3.40316e+06	3.12443e+06	1.41911e+07	2.16936e+06	576175	1.0622e+06	4.39788e+06	NaN	1.22724e+07	2.88089e+06	2.05128e+06	NaN	NaN	1.98182e+06	949080	369802	NaN	8.56362e+06	1.0897e+07	8.32929e+06	1.29723e+07	1.13195e+07	9.76194e+06	677638	5.84947e+06	424955	1.52333e+07	8.5721e+06	3.84766e+06	3.15189e+07	1.30085e+07	4.26376e+06	NaN	4.59063e+06	NaN	869947	6.5774e+06	5.85763e+06	1.09407e+07	1.23023e+07	NaN	1.35193e+06	2.81207e+06	NaN	8.82163e+06	7.99381e+06	NaN	2.11558e+07	1.66622e+07	NaN	5.74217e+06	NaN	0	0	1.912e-06	1.143e-10	9.9	606.7	497.5	497.5	1.26794e-10	1.2095e-11	0	0	4.58988e-09	3.97668e-10	0	0	2.7	32.25
P49720	PSMB3	High	[K].NCVAIAADRR.[F]	P49720 [18-27]	High	High	1xCarbamidomethyl [C2]	1	1	53	1	1145.58	2	1.123e+06	808392	452853	1.23303e+06	NaN	NaN	211892	NaN	NaN	648922	822094	2.43629e+06	309865	1.62195e+06	168933	191765	NaN	229092	2.25255e+06	1.96363e+06	3.28118e+06	401010	371593	302898	305615	571127	NaN	NaN	NaN	NaN	2.32121e+06	1.6799e+06	1.67789e+06	6.56168e+06	1.09412e+06	1.00047e+06	NaN	NaN	3.77947e+06	1.02679e+06	2.1086e+06	847993	NaN	NaN	NaN	296147	7.46292e+07	NaN	1.10641e+06	2.73758e+06	1.48185e+06	2.63446e+06	2.24977e+06	2.79344e+06	273440	NaN	350009	3.22677e+06	2.27036e+06	938878	2.06459e+06	3.7098e+06	910296	3.33972e+06	7.39942e+06	NaN	342398	1.10444e+06	1.59721e+06	3.17368e+06	1.56722e+06	677328	276502	824151	369998	1.13356e+06	3.09945e+06	4.30953e+06	7.10962e+06	1.6113e+06	1.41546e+06	582065	NaN	0	0	9.173e-06	3.087e-05	3.45	544	249.5	249.5	0.000353199	1.91405e-06	1.89972e-06	9.08389e-05	0.00282715	3.69008e-05	3.68538e-05	0.000502715	2.74	20.33
Q9HC57	WFDC1	High	[K].SRAEEAGAPGGPR.[Q]	Q9HC57 [47-59]	High	High		1	1	45	1	1254.62	0	NaN	NaN	NaN	NaN	NaN	NaN	NaN	NaN	NaN	NaN	257463	NaN	NaN	NaN	NaN	NaN	NaN	NaN	NaN	NaN	NaN	NaN	NaN	NaN	NaN	NaN	NaN	NaN	NaN	NaN	NaN	NaN	NaN	NaN	NaN	10364.9	NaN	NaN	NaN	NaN	NaN	NaN	NaN	NaN	NaN	NaN	NaN	NaN	NaN	NaN	NaN	NaN	NaN	NaN	NaN	NaN	NaN	NaN	NaN	NaN	NaN	NaN	NaN	NaN	558056	NaN	NaN	NaN	NaN	112453	NaN	NaN	NaN	755099	458477	NaN	NaN	NaN	NaN	NaN	NaN	NaN	NaN	0	47	1.912e-06	1.099e-11	8.14	698.7	416.8	416.8	7.22342e-09	6.46286e-10	0	0	2.262e-08	1.3628e-09	0	0	3.97	16.61
P61981	YWHAG	High	[K].NCSETQYESK.[V]	P61981 [111-120]	High	High	1xCarbamidomethyl [C2]	1	1	4	0	1245.51	0	NaN	NaN	NaN	NaN	NaN	NaN	NaN	NaN	NaN	NaN	NaN	NaN	NaN	NaN	NaN	NaN	NaN	NaN	NaN	NaN	NaN	NaN	NaN	NaN	NaN	NaN	NaN	NaN	NaN	NaN	NaN	NaN	NaN	NaN	NaN	NaN	NaN	NaN	83489.9	NaN	NaN	141492	NaN	NaN	NaN	NaN	NaN	NaN	NaN	431546	NaN	NaN	NaN	NaN	NaN	NaN	NaN	NaN	NaN	NaN	NaN	NaN	NaN	NaN	NaN	NaN	NaN	NaN	NaN	NaN	NaN	NaN	NaN	NaN	NaN	NaN	NaN	NaN	NaN	NaN	NaN	NaN	NaN	0	0	1.912e-06	1.725e-06	7.15	472.4	383.5	383.5	7.14009e-08	5.972e-09	0	0	2.58468e-06	1.89086e-06	1.88378e-06	7.57404e-05	2.05	17.09
Q96RW7-1	HMCN1	High	[K].NCPPNDLECALSPYALEYK.[L]	Q96RW7-1 [5519-5537]	High	High	2xCarbamidomethyl [C2;C9]	1	2	35	0	2254.02	1	NaN	973834	NaN	NaN	NaN	NaN	NaN	NaN	NaN	NaN	NaN	973980	685533	NaN	NaN	NaN	NaN	NaN	NaN	NaN	NaN	NaN	NaN	NaN	NaN	NaN	NaN	NaN	NaN	NaN	2.01531e+06	NaN	NaN	NaN	1.9697e+06	610501	NaN	NaN	2.05366e+06	NaN	NaN	NaN	NaN	NaN	NaN	NaN	NaN	NaN	NaN	NaN	NaN	NaN	NaN	NaN	NaN	633530	NaN	NaN	NaN	NaN	1.35431e+07	2.51117e+06	NaN	NaN	2.52644e+06	NaN	NaN	NaN	NaN	NaN	NaN	NaN	NaN	NaN	NaN	NaN	2.89108e+07	6.17645e+06	NaN	NaN	NaN	2.31285e+06	NaN	0	0	1.912e-06	3.376e-14	11.1	624	577.4	577.4	7.86287e-12	1.05938e-12	0	0	2.84633e-10	3.885e-11	0	0	4.7	59.21
Q9H008-1	LHPP	High	[K].SRAELVGQLQR.[L]	Q9H008-1 [60-70]	High	High		1	2	144	1	1256.71	1	2.53817e+06	1.39983e+06	1.69342e+06	3.53274e+06	460814	843190	1.30313e+06	1.21252e+06	2.76201e+06	1.2195e+06	2.37567e+06	4.88298e+06	1.29518e+06	725699	1.74525e+06	1.10921e+06	643807	369709	5.04568e+06	NaN	1.86693e+06	4.35203e+06	1.33775e+06	4.62702e+06	3.6411e+06	2.2606e+06	963857	852206	5.62226e+06	7.92514e+06	805960	1.08706e+06	879007	5.44231e+06	1.13687e+06	664081	2.09301e+06	4.35504e+06	NaN	3.48797e+06	2.49886e+06	4.33955e+06	5.09733e+06	620757	2.66542e+06	NaN	1.56773e+06	2.19452e+06	3.09635e+06	5.85154e+06	1.13294e+06	2.20454e+06	8.54354e+06	5.3175e+06	1.76458e+06	4.53001e+06	1.45931e+06	4.98433e+06	893342	NaN	NaN	6.03368e+06	5.36135e+06	NaN	3.93316e+06	1.62326e+06	5.23599e+06	2.10012e+06	2.93241e+06	5.40188e+06	5.63979e+06	3.97902e+06	4.08943e+06	3.24622e+06	1.85155e+06	3.1294e+06	NaN	NaN	2.1352e+06	7.09055e+06	NaN	1.1231e+06	NaN	0	0	1.912e-06	5.629e-11	7.95	626.1	324.6	324.6	1.12649e-08	1.07155e-09	0	0	9.02187e-08	5.69289e-09	0	0	3.48	25.55
Q86TH1	ADAMTSL2	High	[K].NCPAHWLAQDWER.[C]	Q86TH1 [793-805]	High	High	1xCarbamidomethyl [C2]	1	1	27	0	1682.75	2	544813	376008	425013	2.54094e+06	NaN	NaN	NaN	NaN	NaN	5.45108e+06	3.67488e+06	7.17838e+06	1.49162e+06	799763	966295	NaN	490528	277041	1.75164e+06	NaN	1.19227e+06	NaN	1.0004e+06	NaN	NaN	1.37229e+06	435332	NaN	NaN	NaN	5.68106e+06	1.02634e+06	NaN	1.65042e+06	711076	NaN	551002	1.34722e+06	1.35469e+06	2.10837e+06	3.58212e+06	1.66547e+06	3.14467e+06	1.00477e+06	4.38065e+06	1.1602e+06	2.68197e+06	2.49865e+06	2.98266e+06	6.34927e+06	2.18462e+06	1.2619e+07	2.61733e+06	3.39435e+06	1.11335e+06	1.69554e+06	433944	3.15499e+06	1.70348e+06	NaN	NaN	1.52811e+06	1.50519e+06	3.23243e+06	5.59304e+06	1.44021e+07	4.00604e+07	729162	1.97719e+06	1.13773e+06	2.28602e+06	NaN	NaN	4.63774e+06	4.08287e+06	NaN	1.0667e+07	5.34575e+06	NaN	3.85933e+06	5.68448e+06	4.92952e+06	NaN	0	793	1.912e-06	8.104e-12	13.29	754	624.5	624.5	5.18079e-14	7.03692e-15	0	0	1.87543e-12	2.53949e-13	0	0	4.69	42.39
P50995	ANXA11	High	[R].SRAHLVAVFNEYQR.[M]	P50995 [387-400]	High	High		1	2	63	1	1689.88	2	490068	3.21011e+06	1.52657e+07	4.11784e+06	NaN	2.54712e+06	9.45545e+06	6.92059e+06	1.5425e+06	2.151e+06	6.01194e+07	4.38704e+07	1.26231e+06	1.41662e+06	1.48915e+06	2.89223e+06	1.20827e+06	3.06383e+06	9.58676e+06	1.80017e+06	2.82754e+06	4.63153e+06	2.6136e+06	NaN	NaN	8.45843e+06	2.83684e+06	1.00814e+06	2.57634e+06	2.18633e+07	5.07206e+06	635594	1.23291e+06	3.0619e+06	NaN	845643	2.38916e+06	8.23912e+06	4.53851e+06	2.29288e+06	1.48067e+06	NaN	1.67408e+07	1.64677e+06	4.94756e+06	2.41626e+06	1.496e+06	8.7572e+06	1.71819e+06	2.47596e+06	1.45311e+06	NaN	7.9173e+06	3.48044e+07	7.27162e+06	9.09462e+06	2.85474e+06	6.41225e+06	5.86239e+06	4.56993e+06	2.79307e+06	5.8855e+06	1.51124e+07	1.57979e+07	NaN	NaN	1.22766e+07	3.15002e+06	3.70375e+06	2.27524e+07	2.19915e+07	1.23073e+07	1.76091e+07	2.71841e+06	2.93814e+06	6.69746e+07	3.27276e+07	5.61083e+06	1.58519e+07	1.94309e+08	6.72696e+07	5.73829e+06	NaN	0	0	1.912e-06	3.228e-13	9.82	613.1	535.5	535.5	1.51529e-10	1.56001e-11	0	0	5.48527e-09	5.22774e-10	0	0	3.39	34.47
Q14624-2	ITIH4	High	[R].SRAPAVPAPIQAPSAILPLPGQSVER.[L]	Q14624-2 [704-729]	High	High		1	1	11	1	2622.47	0	NaN	NaN	NaN	NaN	NaN	NaN	NaN	NaN	NaN	NaN	NaN	NaN	NaN	NaN	NaN	NaN	NaN	NaN	NaN	NaN	NaN	NaN	NaN	NaN	NaN	NaN	NaN	NaN	NaN	NaN	879015	NaN	NaN	NaN	NaN	NaN	NaN	NaN	NaN	3.54096e+06	NaN	NaN	NaN	NaN	NaN	NaN	NaN	NaN	NaN	NaN	NaN	3.44944e+06	NaN	NaN	NaN	NaN	NaN	NaN	NaN	NaN	5.21799e+06	NaN	NaN	NaN	NaN	NaN	NaN	NaN	NaN	NaN	NaN	NaN	NaN	NaN	NaN	NaN	8.27962e+06	NaN	NaN	NaN	NaN	NaN	NaN	0	704	1.912e-06	6.305e-16	13.96	806.4	806.4	806.4	1.09687e-14	1.52678e-15	0	0	8.78466e-14	1.09746e-14	0	0	6.74	57.39
Q93099	HGD	High	[R].NCMSEFMGLIR.[G]	Q93099 [337-347]	High	High	1xCarbamidomethyl [C2]	1	1	22	0	1357.61	2	NaN	1164407	NaN	795869	1.29739e+06	NaN	NaN	NaN	NaN	1.30397e+06	1.1646e+06	1.35564e+06	NaN	NaN	NaN	NaN	599420	NaN	NaN	NaN	NaN	1.04169e+06	NaN	2.59041e+06	NaN	NaN	NaN	NaN	NaN	NaN	628048	1.1204e+07	887311	571970	320300	NaN	NaN	NaN	1.00166e+06	NaN	750532	1.06049e+06	NaN	NaN	NaN	NaN	NaN	NaN	NaN	NaN	NaN	NaN	NaN	NaN	NaN	NaN	NaN	1.07173e+06	NaN	NaN	NaN	NaN	668288	1.57977e+06	925039	481508	786072	380438	575765	NaN	1.2611e+06	NaN	1.04195e+06	597872	807866	NaN	NaN	1.71983e+06	2.65863e+06	1.20319e+06	NaN	1.08704e+06	NaN	0	337	1.169e-05	6.364e-05	4.12	436.1	291.7	291.7	7.66047e-05	1.05545e-06	7.9125e-07	5.46359e-05	0.00276553	3.36794e-05	3.33821e-05	0.000409417	1.89	60.2
P17050	NAGA	High	[K].NCISEQLFMEMADR.[M]	P17050 [48-61]	High	High	1xCarbamidomethyl [C2];1xOxidation [M9]	1	1	16	0	1759.74	1	579654	1.27098e+06	NaN	1.45202e+06	475742	NaN	NaN	NaN	NaN	1.34936e+06	1.769e+06	NaN	NaN	NaN	NaN	375279	NaN	NaN	NaN	NaN	NaN	695065	NaN	NaN	NaN	5.7712e+06	NaN	724384	NaN	NaN	NaN	1.00903e+06	NaN	2.11975e+06	1.97426e+06	592250	NaN	1.03149e+06	NaN	NaN	595370	NaN	NaN	NaN	NaN	NaN	NaN	NaN	401254	1.19005e+06	NaN	NaN	1.04718e+07	NaN	NaN	634407	NaN	NaN	7.27389e+06	NaN	6.31254e+06	2.39657e+06	5.15575e+06	8.51996e+06	1.2073e+06	881563	NaN	2.47242e+06	502283	NaN	1.32773e+06	2.66942e+06	NaN	NaN	NaN	1.11851e+07	5.65354e+06	4.35143e+06	NaN	1.21611e+06	2.40775e+06	4.82283e+06	NaN	0	48	1.912e-06	5.768e-10	8.67	566.3	494.5	64.7	2.1427e-09	1.50321e-10	0	0	7.75647e-08	4.68705e-09	0	0	3.89	57.22
P17050	NAGA	High	[K].NCISEQLFMEMADR.[M]	P17050 [48-61]	High	High	1xCarbamidomethyl [C2]	1	1	41	0	1743.75	2	324972	477317	NaN	1.36127e+06	NaN	NaN	NaN	NaN	NaN	1.61897e+06	2.57885e+06	NaN	NaN	NaN	NaN	NaN	NaN	NaN	NaN	NaN	NaN	1.60618e+06	NaN	NaN	NaN	NaN	NaN	NaN	NaN	NaN	NaN	630529	NaN	2.4145e+06	2.41995e+06	967448	NaN	1.65497e+06	1.22706e+06	3.5743e+06	907570	NaN	NaN	NaN	NaN	NaN	NaN	NaN	850662	2.903e+06	NaN	867470	NaN	NaN	NaN	NaN	NaN	NaN	NaN	NaN	5.94055e+06	2.20814e+06	2.26869e+06	1.02653e+06	2.14974e+06	NaN	NaN	462294	NaN	1.99846e+06	3.85122e+06	NaN	NaN	NaN	NaN	2.59401e+06	2.22949e+06	4.18818e+06	3.09696e+06	5.14122e+06	3.33707e+06	2.80332e+06	NaN	0	48	1.912e-06	6.949e-10	10.44	600.1	540.3	540.3	3.6589e-11	4.54703e-12	0	0	1.32451e-09	1.63246e-10	0	0	4.24	59.22
P21709	EPHA1	High	[K].NCWAYDR.[A]	P21709 [861-867]	High	n/a	1xCarbamidomethyl [C2]	1	1	1	0	984.399	1	NaN	NaN	795043	NaN	NaN	NaN	1.56263e+06	2.70376e+06	4.71283e+06	1.16782e+06	1.14028e+06	1.18442e+06	1.36563e+06	3.12847e+06	555360	2.24022e+06	694561	2.57468e+06	1.14409e+07	771897	2.0679e+06	NaN	747756	NaN	695678	NaN	2.9389e+06	1.07595e+06	957619	1.6937e+06	2.08475e+06	3.05863e+06	1.01017e+06	2.11447e+06	2.90899e+06	541349	NaN	NaN	4.18859e+06	NaN	2.42521e+06	NaN	NaN	600947	NaN	2.27308e+06	820098	NaN	NaN	2.94677e+06	432275	1.44943e+06	NaN	NaN	967462	NaN	1.11942e+06	1.91135e+06	NaN	1.89554e+06	NaN	NaN	NaN	2.72128e+06	2.37706e+06	NaN	NaN	1.78157e+06	1.1102e+06	NaN	NaN	NaN	NaN	1.09644e+07	4.57251e+06	NaN	NaN	NaN	NaN	NaN	NaN	NaN	NaN	0	861	NaN	NaN	1	19.7	14	14	0.100257	0.00380072	0.00380072	0.0233175	0.804853	0.0770826	0.0770825	0.556515	NaN	29.98
Q99519	NEU1	High	[R].NHYTESISVAK.[I]	Q99519 [398-408]	High	High		1	1	5	0	1248.62	0	1.05124e+06	483409	575921	950970	NaN	NaN	NaN	NaN	NaN	757964	NaN	NaN	NaN	NaN	NaN	320726	NaN	574056	NaN	NaN	NaN	718322	NaN	NaN	NaN	NaN	NaN	NaN	667998	NaN	NaN	NaN	NaN	4.80888e+06	703737	NaN	NaN	NaN	NaN	NaN	1.94802e+06	663229	703258	128948	NaN	454036	NaN	NaN	NaN	1.34149e+06	NaN	NaN	NaN	NaN	NaN	704025	NaN	NaN	1.34193e+06	NaN	3.49327e+06	2.84366e+06	2.08702e+06	NaN	NaN	NaN	597534	NaN	NaN	NaN	NaN	367771	NaN	1.24232e+07	1.19618e+07	NaN	NaN	NaN	NaN	NaN	NaN	NaN	NaN	0	0	1.912e-06	4.154e-07	4.54	482.6	272.4	272.4	2.88675e-05	1.05545e-06	9.10802e-07	6.0529e-05	0.00104392	8.04682e-06	7.85713e-06	0.000118147	1.97	23.28
P01040	CSTA	High	[K].NKDDELTGF.[-]	P01040 [90-98]	High	Low		1	1	3	1	1038.47	0	NaN	NaN	NaN	NaN	NaN	NaN	NaN	NaN	NaN	NaN	NaN	NaN	NaN	NaN	NaN	NaN	NaN	NaN	NaN	NaN	NaN	NaN	NaN	NaN	NaN	NaN	NaN	NaN	NaN	NaN	NaN	NaN	NaN	NaN	NaN	730728	1.14854e+06	NaN	2.92381e+06	6.27438e+06	NaN	1.89287e+06	NaN	NaN	NaN	1.03218e+06	NaN	NaN	1.5958e+06	NaN	NaN	NaN	NaN	3.28484e+06	320670	NaN	NaN	2.91169e+06	NaN	NaN	6.17611e+06	NaN	870146	NaN	3.31729e+06	1.73813e+06	5.31775e+06	NaN	NaN	2.9222e+06	NaN	NaN	NaN	NaN	1.87866e+06	NaN	NaN	2.81119e+06	NaN	NaN	868028	2.23254e+06	NaN	0	0	0.1362	0.983	1.07	188	111.3	111.3	0.0853596	0.0031191	0.00311908	0.0190738	0.557911	0.0337767	0.0337763	0.29085	1.29	35.19
Q9NZZ3	CHMP5	High	[K].NKDGVLVDEFGLPQIPAS.[-]	Q9NZZ3 [202-219]	High	High		1	1	36	1	1898.99	3	NaN	NaN	NaN	NaN	NaN	792774	3.37899e+06	NaN	2.10053e+06	388180	2.28924e+06	1.03597e+06	NaN	NaN	823602	317782	NaN	199185	4.0367e+06	NaN	NaN	NaN	NaN	2.58222e+06	1.36504e+06	NaN	573489	351427	1.26733e+06	6.12519e+06	1.32047e+06	NaN	NaN	1.44677e+06	NaN	518455	NaN	NaN	1.90686e+06	NaN	543082	NaN	3.24999e+06	548068	684580	3.25732e+06	1.00522e+06	1.48274e+06	NaN	NaN	NaN	NaN	NaN	713661	224619	NaN	330958	1.09216e+06	359266	NaN	1.57598e+06	NaN	NaN	819700	NaN	NaN	925516	NaN	NaN	NaN	766821	538921	2.82823e+06	849167	1.76674e+06	NaN	9.51538e+06	5.27229e+06	1.60918e+06	7.17182e+06	2.40695e+06	3.20566e+06	NaN	0	202	1.912e-06	2.84e-06	6.3	483.5	405.8	405.8	5.04245e-07	4.17984e-08	0	0	1.82532e-05	1.89086e-06	1.59835e-06	6.77094e-05	3.54	65.96
O14786-1	NRP1	High	[K].SPGFPEK.[Y]	O14786-1 [160-166]	High	High		1	3	35	0	761.383	0	NaN	NaN	NaN	NaN	445105	1.015e+06	839522	1.45395e+06	3.23603e+06	NaN	NaN	5.9142e+06	NaN	NaN	462379	235015	114861	312322	4.60951e+06	NaN	NaN	385187	NaN	641613	123260	NaN	506397	133897	NaN	NaN	NaN	717848	NaN	NaN	NaN	NaN	NaN	NaN	NaN	NaN	NaN	2.72532e+06	4.2675e+06	717137	2.22547e+06	787278	2.03945e+06	1.4499e+06	NaN	1.50219e+06	NaN	619175	NaN	1.01162e+07	1.13704e+06	4.94678e+06	1.13365e+06	668322	NaN	NaN	NaN	NaN	NaN	NaN	492525	974221	NaN	NaN	NaN	NaN	NaN	NaN	NaN	1.39911e+06	600858	NaN	NaN	NaN	NaN	1.87939e+06	NaN	1.11827e+06	NaN	0	0	4.503e-05	0.0006791	3.43	405.3	127.5	127.5	0.000373277	2.50705e-06	2.49324e-06	0.00013433	0.0133372	0.000396252	0.00039595	0.00358379	1.89	47
P98164	LRP2	High	[K].NLYWTDSHYK.[S]	P98164 [797-806]	High	High		1	1	367	0	1326.61	8	1.65832e+07	8.22164e+06	1.26987e+07	2.26442e+07	1.36982e+07	2.18555e+07	5.11523e+07	8.60651e+06	3.97326e+07	1.9629e+07	4.65015e+07	4.22679e+07	6.8888e+06	1.29346e+07	1.0892e+07	1.65074e+07	1.06485e+07	5.8658e+06	4.4762e+07	1.82336e+07	1.88486e+07	23725475	1.14799e+07	4.08632e+07	3.2324e+07	3.17181e+07	2.84246e+07	2.42697e+07	4.81435e+07	8.70046e+07	3.46917e+07	1.86285e+07	2.03375e+07	9.34578e+07	2.87406e+07	8.93866e+06	1.42188e+07	4.43142e+07	2.83041e+07	7.87722e+07	29828877	3.19384e+07	4.25272e+07	4.45415e+06	3.34944e+07	2.02297e+07	4.1359e+07	3.30911e+07	4.46526e+07	4.43179e+07	1.78798e+07	4.71235e+07	4.44216e+07	4.08442e+07	8.02047e+06	4.57971e+07	1.1491e+07	4.19801e+07	4.43457e+07	2.08745e+07	1.64496e+08	7.05312e+07	6.02127e+07	5.03586e+07	4.65504e+07	2.89293e+07	2.98464e+07	1.47903e+07	1.53226e+07	4.92695e+07	4.80911e+07	7.47475e+07	2.68855e+07	6.33954e+07	3.53692e+07	8.73741e+07	1.30508e+08	7.41169e+07	8.8593e+07	9.84928e+07	4.39998e+07	3.82247e+07	NaN	0	0	1.912e-06	2.286e-06	6.35	427.1	401.3	401.3	4.50074e-07	3.78296e-08	0	0	1.62922e-05	1.89086e-06	1.61193e-06	6.81338e-05	1.91	32.37
Q96BW5-1	PTER	High	[K].NLYWIQK.[N]	Q96BW5-1 [56-62]	High	High		1	2	8	0	964.525	1	1.26966e+06	860397	NaN	2.25399e+06	672316	568340	NaN	1.20845e+06	1.20144e+06	NaN	1.19039e+06	1.58881e+06	589849	NaN	595041	1.65073e+06	7.89053e+06	NaN	9.9684e+06	5.43546e+06	NaN	3.23693e+06	767108	NaN	1.0102e+06	2.09448e+06	2.61409e+06	NaN	1.95608e+06	NaN	1.18799e+06	NaN	681674	1.36331e+06	539214	505093	1.02343e+06	NaN	NaN	NaN	1.6893e+06	NaN	NaN	286522	1.21179e+06	386830	NaN	2.59859e+06	1.80635e+06	NaN	2.78886e+06	NaN	NaN	NaN	985751	738086	NaN	NaN	NaN	NaN	NaN	NaN	5.86762e+06	2.93773e+06	4.34265e+06	NaN	NaN	NaN	1.44517e+06	1.13762e+06	7.55489e+06	5.01036e+06	1.33886e+07	1.62113e+06	789549	3.09054e+06	NaN	4.50146e+06	2.91918e+06	3.69607e+06	1.10875e+07	3.00567e+06	NaN	0	56	0.004248	0.04896	2.5	293.6	108.4	108.4	0.00319192	0.000107935	0.000107385	0.00087349	0.103975	0.00321728	0.00321719	0.025926	1.39	42.46
P14735	IDE	High	[R].NLYVTFPIPDLQK.[Y]	P14735 [312-324]	High	High		1	1	12	0	1547.85	1	476167	NaN	243484	1.78239e+06	NaN	NaN	NaN	200033	1.70934e+06	517583	2.06065e+06	NaN	NaN	NaN	337485	302464	NaN	268510	NaN	NaN	NaN	NaN	216153	1.57235e+06	418748	503164	NaN	353304	NaN	1.16742e+06	NaN	NaN	NaN	5.2827e+06	NaN	182701	NaN	NaN	NaN	NaN	645423	NaN	575031	169319	NaN	237811	370921	NaN	698792	1.65771e+06	NaN	NaN	4.41033e+06	625194	196730	NaN	182356	684468	1.35605e+06	NaN	NaN	1.31575e+06	NaN	520121	NaN	925965	1.50703e+06	884249	659906	NaN	443444	NaN	NaN	1.26628e+06	653562	1.18533e+06	2.00334e+06	NaN	NaN	1.18653e+06	NaN	NaN	NaN	0	312	1.912e-06	8.928e-08	6.93	578.5	442.8	442.8	1.18542e-07	1.02136e-08	0	0	9.49385e-07	9.93349e-08	0	0	3.08	64.5
Q6W4X9	MUC6	High	[R].SPGLCSVGQCPANQVYQECGSACVK.[T]	Q6W4X9 [293-317]	High	High	4xCarbamidomethyl [C5;C10;C19;C23]	1	1	7	0	2756.19	1	NaN	3337130	4.58535e+06	1.7236e+06	NaN	NaN	889715	NaN	NaN	NaN	NaN	NaN	NaN	NaN	NaN	NaN	NaN	NaN	NaN	NaN	NaN	4.7789e+06	5.46075e+06	NaN	NaN	NaN	NaN	NaN	NaN	NaN	NaN	NaN	NaN	NaN	1.51521e+06	NaN	9.33968e+06	NaN	NaN	NaN	NaN	NaN	NaN	292067	NaN	NaN	NaN	NaN	NaN	NaN	NaN	NaN	NaN	NaN	NaN	NaN	NaN	NaN	NaN	NaN	NaN	NaN	6.92119e+06	6.07921e+06	NaN	NaN	NaN	NaN	NaN	3.13559e+06	NaN	NaN	NaN	NaN	1.07922e+06	NaN	NaN	NaN	NaN	NaN	NaN	NaN	NaN	0	0	1.912e-06	2.433e-14	14.88	817.5	817.5	817.5	1.30882e-15	1.93672e-16	0	0	4.73787e-14	7.05959e-15	0	0	5.57	40.7
P98164	LRP2	High	[R].NLYSTNPR.[T]	P98164 [1834-1841]	High	High		1	1	115	0	964.485	2	2.7497e+06	829470	1.05087e+06	2.95122e+06	4.65382e+06	5.27024e+06	9.51539e+06	5.89909e+06	11868823	1.40597e+06	4.76909e+06	5.56715e+06	2.29782e+06	1.22368e+06	5.46246e+06	8.17701e+06	4.59451e+06	7.20967e+06	3.95414e+07	3.03996e+06	2.98878e+06	NaN	106518	1.21211e+07	1.88647e+07	1.05005e+06	1.17768e+07	1.01855e+07	1.33713e+07	4.99959e+07	2.55134e+06	NaN	NaN	3.74294e+06	NaN	NaN	619823	2.32567e+06	NaN	NaN	NaN	1.0037e+07	2.36244e+07	5.95353e+06	1.20715e+07	6.2853e+06	1.07418e+07	8.38178e+06	NaN	NaN	NaN	NaN	NaN	2.05417e+06	1.41827e+07	3.35627e+07	8.1805e+06	7.50485e+06	NaN	NaN	1.6509e+07	NaN	1.77322e+06	5.11755e+06	518518	6.87447e+06	1.69358e+07	1.41397e+06	1.99291e+06	4.22721e+06	6.17713e+06	8.58731e+06	9.95372e+06	8.96255e+07	2.18616e+07	8.84752e+06	1.55332e+07	1.82665e+06	1.07001e+07	6.94858e+06	6.41186e+06	5.66827e+06	NaN	0	1834	0.0001093	0.001312	4.13	361	247.1	247.1	7.41827e-05	1.05545e-06	8.20689e-07	5.60695e-05	0.00267831	2.61913e-05	2.61294e-05	0.00031881	1.87	22.47
P02545	LMNA	High	[K].NIYSEELRETK.[R]	P02545 [209-219]	High	High		1	6	21	1	1381.7	2	NaN	443258	316344	1.03867e+06	NaN	NaN	NaN	NaN	NaN	443211	1.36967e+06	4.89492e+06	811362	NaN	718423	574437	NaN	523035	1.01032e+06	NaN	548977	NaN	1.09487e+06	1.52279e+06	393336	NaN	NaN	NaN	1.13926e+06	5.63175e+06	NaN	NaN	NaN	NaN	NaN	439416	NaN	NaN	NaN	NaN	NaN	405523	801404	854399	1.71857e+06	NaN	820027	985711	708688	NaN	NaN	NaN	NaN	NaN	2.38429e+06	1.41938e+06	1.28519e+06	NaN	NaN	2.18412e+06	NaN	NaN	1.87292e+06	776491	NaN	509319	810609	509561	NaN	7.03668e+06	835621	1.28677e+07	3.43788e+06	1.11148e+06	NaN	NaN	NaN	NaN	NaN	NaN	NaN	NaN	NaN	0	209	1.912e-06	1.128e-06	4.12	410.9	288.5	288.5	7.59864e-05	1.05545e-06	7.96737e-07	5.48637e-05	0.00274326	3.15629e-05	3.15431e-05	0.00041218	1.91	27.09
Q96A22	C11orf52	High	[R].SPGLMSEDSNLHYADIQVCSR.[P]	Q96A22 [66-86]	High	n/a	1xCarbamidomethyl [C19]	1	1	2	0	2379.07	0	60752.8	50036.1	50507.4	NaN	NaN	NaN	NaN	NaN	NaN	NaN	NaN	NaN	NaN	NaN	NaN	NaN	NaN	NaN	NaN	NaN	NaN	102433	43120	NaN	NaN	NaN	NaN	NaN	NaN	NaN	NaN	NaN	NaN	NaN	52378.3	53506.3	52181.6	NaN	NaN	NaN	NaN	NaN	NaN	NaN	NaN	NaN	NaN	NaN	NaN	NaN	NaN	NaN	NaN	NaN	NaN	NaN	NaN	NaN	NaN	NaN	NaN	NaN	129627	NaN	NaN	NaN	NaN	NaN	NaN	NaN	NaN	NaN	NaN	NaN	NaN	NaN	NaN	NaN	NaN	NaN	NaN	NaN	NaN	0	66	NaN	NaN	0.99	98.9	98.9	98.9	0.102066	0.00389455	0.00389454	0.0238816	0.628414	0.042648	0.0426477	0.361105	NaN	77.93
P28907	CD38	High	[K].NIYRPDK.[F]	P28907 [277-283]	High	n/a		1	1	4	0	905.484	0	NaN	NaN	NaN	NaN	NaN	NaN	NaN	NaN	NaN	NaN	NaN	NaN	NaN	NaN	NaN	NaN	NaN	NaN	NaN	NaN	NaN	NaN	NaN	NaN	NaN	NaN	NaN	NaN	NaN	NaN	NaN	NaN	NaN	NaN	NaN	NaN	NaN	NaN	NaN	NaN	NaN	NaN	NaN	NaN	NaN	NaN	NaN	NaN	NaN	NaN	NaN	NaN	NaN	NaN	NaN	NaN	NaN	NaN	NaN	NaN	NaN	NaN	NaN	NaN	NaN	NaN	NaN	NaN	NaN	NaN	NaN	NaN	357892	NaN	NaN	NaN	NaN	NaN	NaN	NaN	NaN	NaN	NaN	0	277	NaN	NaN	0.94	283.4	24.2	24.2	0.115186	0.00446047	0.00446047	0.0277491	0.479281	0.0261847	0.0261846	0.226496	NaN	18.55
Q9Y2T3	GDA	High	[K].NLYPSYKNYTSVYDK.[N]	Q9Y2T3 [253-267]	High	n/a		1	2	1	1	1854.89	1	NaN	NaN	NaN	NaN	NaN	NaN	2.38107e+06	1.13528e+07	NaN	NaN	NaN	NaN	NaN	NaN	NaN	NaN	NaN	1.72194e+06	NaN	NaN	NaN	NaN	NaN	NaN	NaN	NaN	NaN	NaN	NaN	4.28123e+07	NaN	NaN	NaN	NaN	NaN	NaN	NaN	NaN	NaN	NaN	NaN	NaN	4.6005e+06	1.32138e+06	1.08864e+07	NaN	NaN	NaN	NaN	NaN	NaN	NaN	NaN	NaN	2.34731e+07	3.76184e+06	3.03948e+06	NaN	NaN	NaN	NaN	NaN	NaN	NaN	1.8577e+06	NaN	NaN	NaN	NaN	1.6597e+06	NaN	6.94089e+06	831014	4.01739e+06	NaN	NaN	NaN	NaN	NaN	1.2376e+07	NaN	NaN	NaN	0	253	NaN	NaN	0.78	121.2	79.3	79.3	0.167827	0.00695494	0.00695487	0.0461298	0.88176	0.109933	0.109933	0.66788	NaN	29.58
Q9Y618-1	NCOR2	High	[K].SPGNTSQPPAFFSK.[L]	Q9Y618-1 [2269-2282]	n/a	High		1	5	1	0	1464.71	1	NaN	1.17186e+06	2.31332e+07	NaN	NaN	NaN	NaN	NaN	NaN	NaN	NaN	NaN	NaN	NaN	NaN	NaN	NaN	NaN	NaN	NaN	6.74266e+06	NaN	NaN	NaN	NaN	NaN	NaN	NaN	NaN	NaN	NaN	NaN	1.43934e+06	NaN	NaN	NaN	NaN	NaN	NaN	3.1924e+06	NaN	NaN	NaN	NaN	NaN	NaN	NaN	NaN	1.2355e+06	NaN	NaN	NaN	NaN	NaN	NaN	NaN	NaN	NaN	1.06401e+06	6.20778e+07	3.25657e+06	NaN	841340	NaN	NaN	NaN	NaN	NaN	NaN	NaN	900416	NaN	NaN	NaN	NaN	NaN	1.30028e+08	3.57154e+06	NaN	4.75291e+06	NaN	8.86362e+06	NaN	0	0	0.003722	0.04185	NaN	NaN	NaN	NaN	NaN	NaN	NaN	NaN	NaN	NaN	NaN	NaN	1.36	28.35
P98160	HSPG2	High	[R].SPGPNVAVNAK.[G]	P98160 [4319-4329]	High	High		1	1	295	0	1053.57	8	8.4548e+06	1.47202e+07	2.56343e+07	5.1926e+07	1.4621e+08	3.14778e+07	5.77506e+07	5.75386e+07	1.67588e+08	4.77632e+07	7.72888e+07	4.45609e+07	6.06729e+07	1.05295e+08	6.75278e+06	1.25833e+07	2.41974e+07	8.32234e+07	5.15901e+07	4.12896e+07	1.7341e+07	2.55917e+07	7.27765e+06	1.70172e+08	4.14798e+07	3.05624e+07	3.45972e+07	9.14857e+06	1.24418e+07	4.63332e+07	2.21649e+08	8.34103e+07	2.66124e+07	3.25727e+08	8.77296e+07	1.27283e+07	4.0941e+06	3.7095e+07	4.04928e+07	9.63241e+07	9.06687e+07	9.94328e+07	1.28112e+07	2.21644e+07	2.08165e+07	8.24996e+07	1.79594e+07	2.84042e+07	3.22343e+07	1.76392e+08	4.11808e+07	1.96814e+08	1.97701e+07	2.31015e+07	1.70212e+07	2.47234e+07	1.95089e+07	1.3322e+07	4.66784e+07	3.25542e+07	1799888586	1.81197e+08	2.06807e+07	4.71578e+07	1.12415e+08	1.96848e+08	5.07125e+07	2.44988e+07	1.79367e+07	3.07986e+07	4.08051e+07	2.19522e+07	1.3589e+07	7.29163e+07	8.35129e+07	7.47071e+07	1.46536e+08	3.76942e+08	2.86841e+08	1.06414e+08	1.02473e+08	3.5023e+07	NaN	0	4319	1.912e-06	7.14e-09	11.66	658.1	479.7	479.7	2.17061e-12	2.99507e-13	0	0	7.85754e-11	1.10775e-11	0	0	3.3	22.58
P98164	LRP2	High	[R].NLYWTDYALETIEVSK.[I]	P98164 [1522-1537]	High	High		1	1	69	0	1944.96	5	NaN	NaN	220468	1.00346e+06	262459	834233	2.36051e+06	478077	3.1592e+06	538313	1.40185e+06	1.15188e+06	143268	267458	598962	427048	218091	NaN	1.31438e+06	NaN	NaN	3.22638e+06	236284	4.17713e+06	2.06789e+06	1.86695e+06	1.69223e+06	750752	4.03567e+06	3.71456e+06	NaN	209612	295775	3.35514e+06	849720	NaN	NaN	1.29223e+06	759463	4.43835e+06	1.46682e+06	3.31619e+06	3.63088e+06	402897	1.41469e+06	1.48226e+06	2.83268e+06	626359	648202	1.90025e+06	NaN	1.45471e+06	1.11693e+06	667222	681403	750703	572200	961958	NaN	NaN	2.11468e+06	NaN	2.90864e+06	3.416e+06	3.69127e+06	781460	1.30578e+06	656480	231236	2.16839e+06	1.49288e+06	1.65836e+06	1.91827e+06	2.84728e+06	1.95341e+06	4.18224e+06	3.20849e+06	NaN	1.59744e+06	NaN	NaN	NaN	NaN	0	1522	1.912e-06	2.472e-11	11.1	634.2	549.2	549.2	7.86287e-12	9.40707e-13	0	0	2.84633e-10	3.27931e-11	0	0	4.23	68.37
P19827-1	ITIH1	High	[R].SPGQHDGTYFGR.[L]	P19827-1 [721-732]	n/a	High		1	3	1	0	1321.59	0	NaN	NaN	304211	237026	NaN	NaN	157048	187323	388450	154650	NaN	NaN	NaN	NaN	NaN	NaN	NaN	210072	734957	295276	NaN	NaN	NaN	NaN	NaN	NaN	NaN	NaN	NaN	NaN	NaN	NaN	NaN	NaN	NaN	414812	NaN	NaN	1.72818e+06	NaN	576748	NaN	NaN	NaN	NaN	NaN	NaN	NaN	132173	NaN	NaN	NaN	NaN	NaN	NaN	1.14752e+06	NaN	NaN	NaN	286908	NaN	NaN	NaN	NaN	532936	NaN	NaN	NaN	NaN	NaN	NaN	NaN	NaN	NaN	509254	NaN	NaN	NaN	1.22306e+06	NaN	NaN	1.16774e+06	NaN	0	0	0.000297	0.003337	NaN	NaN	NaN	NaN	NaN	NaN	NaN	NaN	NaN	NaN	NaN	NaN	1.58	22.39
Q96FN5	KIF12	High	[R].SPGQVLPPH.[-]	Q96FN5 [638-646]	High	High		1	1	5	0	931.5	1	733797	NaN	NaN	NaN	NaN	428597	NaN	NaN	NaN	NaN	1.58355e+06	2.25991e+06	NaN	NaN	1.45568e+06	NaN	976312	258184	1.69456e+06	785472	1.11406e+06	NaN	805050	1.58264e+06	778199	NaN	NaN	400960	1.15785e+06	2.79911e+06	855419	701956	1.04431e+06	2.55166e+06	525672	743939	1.16728e+06	NaN	1.78262e+06	NaN	NaN	NaN	2.20854e+06	NaN	NaN	NaN	766348	NaN	NaN	NaN	541950	NaN	NaN	NaN	454462	1.97787e+06	NaN	NaN	1.37042e+06	NaN	NaN	NaN	NaN	3.88985e+06	2.63184e+06	NaN	1.61181e+06	NaN	757002	1.67337e+06	2.05193e+06	NaN	1.32216e+06	3.2431e+06	NaN	NaN	NaN	NaN	NaN	NaN	NaN	NaN	NaN	0	0	0.004384	0.05141	1.84	236.4	88.1	88.1	0.0144527	0.000607168	0.000607159	0.00419558	0.352069	0.0165193	0.0165193	0.141737	1.33	28.7
Q9NYC9-1	DNAH9	High	[R].SPGR.[L]	Q9NYC9-1 [354-357]	High	n/a		1	1	35	0	416.225	2	NaN	1.1026e+06	696113	2.02755e+06	NaN	689310	709222	838557	NaN	1.00786e+07	994050	2.03758e+06	NaN	1.81546e+06	NaN	NaN	635921	NaN	NaN	NaN	NaN	449390	1.67966e+06	NaN	1.25617e+06	3.30421e+06	823238	594516	1.02356e+06	1.44875e+06	1.17365e+06	NaN	NaN	685937	345192	NaN	NaN	2.12181e+06	4.44126e+06	6.00489e+06	2.38323e+06	2.54281e+07	5.34017e+06	NaN	1.52453e+07	4.14801e+06	2.24551e+06	1.96291e+06	999425	2.49591e+06	2.44875e+06	4.39216e+06	2.83451e+06	5.78434e+06	1.71773e+06	7.57645e+07	823214	3.47283e+06	2.95991e+06	3.17145e+06	5.53689e+06	9.13165e+06	1.6224e+07	7.95575e+06	5.81138e+06	3.46681e+06	1.8667e+07	3.63893e+06	4.06274e+06	3.70942e+06	3.55484e+06	8.7356e+06	3.87459e+06	5.07542e+06	5.67892e+06	4.26531e+06	8.30773e+06	3.37866e+06	1.54517e+07	1.94145e+07	1.58871e+07	2.75905e+07	NaN	0	354	NaN	NaN	1.37	220.8	220.8	220.8	0.0423408	0.00152678	0.00152672	0.00889334	0.313597	0.0143868	0.0143866	0.122512	NaN	26.55
O75787	ATP6AP2	High	[K].SPGSVVFR.[N]	O75787 [24-31]	High	High		1	2	105	0	848.462	4	6.51383e+06	1.31275e+06	1.05459e+06	5.59551e+06	1.29672e+06	4.40263e+06	1.20394e+06	831934	NaN	5.22437e+06	2.02983e+06	1.52319e+07	2.85618e+06	3.71117e+06	2.29941e+06	1.48998e+06	1.42976e+06	1.73012e+06	7.49652e+06	3.75415e+06	6.23094e+06	3.79339e+06	5.23784e+06	1.02513e+07	4.03684e+06	625525	5.45005e+06	2.28303e+06	9.04518e+06	1.50541e+07	1.0119e+06	5.0886e+06	8.41847e+06	2.18694e+07	1.6256e+06	696737	4.77213e+06	6.48874e+06	4.10595e+06	1.11351e+07	1.39264e+07	8.35148e+06	8.7569e+06	886453	907520	2.67767e+06	4.2634e+06	5.36207e+06	2.24846e+07	5.02076e+06	3.62387e+06	1.91648e+07	6.76248e+06	1.28081e+07	2.92673e+06	1.09351e+07	1.25708e+06	1.27578e+07	6.63262e+06	8.34777e+06	1.26503e+07	1.12573e+07	5.39818e+06	4.2741e+06	9.56507e+06	NaN	4.81907e+06	3.49451e+06	5.36137e+06	1.71147e+06	3.97217e+06	2.05949e+06	1.18244e+06	8.89841e+06	6.28627e+06	3.89195e+06	1.0044e+07	NaN	4.45161e+06	1.03559e+07	NaN	5.31801e+06	NaN	0	24	1.282e-05	0.0001215	4.11	454.3	208.9	208.9	7.72311e-05	1.05545e-06	7.86227e-07	5.43213e-05	0.00278808	3.36794e-05	3.3075e-05	0.00040605	2.14	29.44
P12109	COL6A1	High	[R].NLVWNAGALHYSDEVEIIQGLTR.[M]	P12109 [83-105]	High	High		1	1	446	0	2598.33	6	2.97569e+06	3.89699e+06	2.18856e+06	2.496e+07	9.65867e+06	1.87241e+07	1.375e+07	1.66866e+07	2.86255e+07	2.58624e+07	2.47758e+07	9.92942e+06	8.07988e+06	1.73388e+07	1.98357e+06	7.81134e+06	7.45173e+06	8.91362e+06	1.25477e+07	2.11909e+06	1.80936e+06	2.54923e+06	3.07975e+06	1.03758e+07	7.95641e+06	1.73749e+07	7.53626e+06	7.01709e+06	6.26105e+06	3.68649e+07	8.97648e+06	7.06542e+06	802228	1.73544e+07	3.82382e+06	174592	2.6625e+06	1.66192e+07	2.64583e+07	3.64519e+07	2.14692e+07	2.96402e+07	7.90073e+06	6.90045e+06	5.79441e+06	1.40714e+07	4.88592e+06	1.84081e+06	1.01212e+07	2.55953e+07	1.72974e+06	3.77275e+07	1.24775e+07	2.73008e+06	7.02675e+06	5.29147e+06	3.40936e+06	7.14802e+06	9.09797e+06	9.64205e+06	2.7358e+07	2.44268e+07	5.5968e+06	1.63282e+07	1.35035e+07	5.84623e+06	1.70236e+07	7.96087e+06	542454	5.13768e+06	5.92366e+06	2.80464e+06	2.88049e+06	6.43043e+07	2.2598e+07	2.0763e+07	4.94121e+07	1.19714e+07	6.87577e+06	4.64768e+06	1.52263e+06	7.30683e+06	NaN	0	83	1.912e-06	6.305e-16	19.7	1068.2	879.4	879.4	2.00364e-20	2.79526e-21	0	0	7.25309e-19	1.03527e-19	0	0	6.98	66.23
P15121	AKR1B1	High	[R].NLVVIPK.[S]	P15121 [257-263]	High	High		1	1	69	0	782.513	3	5.42361e+06	3.41789e+06	4.90888e+06	1.42009e+07	NaN	5.11584e+06	4.4273e+06	NaN	2.53792e+06	NaN	3.62731e+07	1.79763e+07	9.63769e+06	3.12958e+07	5.03323e+06	NaN	9.2542e+06	NaN	1.33195e+07	3.5835e+07	3.50394e+07	6.36e+07	1.16988e+07	6.92038e+06	2.00802e+07	2.51024e+07	3.00725e+07	2.84806e+07	3.23499e+07	NaN	1.17563e+06	1.55669e+07	NaN	5.87896e+07	3.24566e+07	7.23684e+06	1.99776e+07	4.61422e+07	9.47675e+07	NaN	3.15009e+07	NaN	2.67864e+07	NaN	758617	NaN	1.05638e+07	6.61487e+06	2.33302e+07	2.77284e+07	3.58868e+07	2.71343e+07	1.26398e+07	6.36172e+07	9.65437e+06	1.54863e+07	8.86176e+06	3.35311e+07	2.62874e+07	1.55037e+07	9.21226e+07	7.67037e+07	1.11582e+08	3.81086e+07	5.44185e+07	8.45315e+06	1.1327e+06	1.90004e+07	1.05139e+07	2.56974e+07	3.69482e+07	7.94968e+06	2.35538e+07	4.57697e+06	1.98451e+07	2.68146e+07	177519594	3.72303e+07	1.46191e+08	8.17449e+07	8.98947e+07	3.21562e+07	NaN	0	0	0.001899	0.02585	2.65	298	101.5	101.5	0.00224918	6.96597e-05	6.93826e-05	0.00045617	0.0754518	0.00195936	0.00195913	0.0158319	1.06	36.26
O15244	SLC22A2	High	[R].SPGVAELSLR.[C]	O15244 [53-62]	High	High		1	3	50	0	1028.57	1	NaN	NaN	1.21153e+06	1.67667e+06	NaN	NaN	NaN	NaN	NaN	1.59687e+06	3.12702e+06	NaN	1.89038e+06	2.15719e+06	NaN	NaN	NaN	NaN	NaN	NaN	NaN	1.26325e+06	1.19623e+06	NaN	2.15929e+06	NaN	NaN	NaN	NaN	NaN	1.23816e+07	NaN	NaN	3.21362e+06	NaN	800595	NaN	1.58283e+06	1.19416e+06	2.4612e+06	2.1989e+06	NaN	NaN	NaN	1.3534e+06	NaN	NaN	NaN	1.41737e+06	7.38564e+06	2.51421e+06	NaN	3.40332e+06	1.77936e+06	NaN	NaN	NaN	1.38215e+06	NaN	NaN	4.20102e+06	2.15221e+06	1.50169e+06	3.0873e+06	3.30688e+06	NaN	NaN	NaN	NaN	1.32138e+06	NaN	NaN	NaN	NaN	2.11484e+06	NaN	NaN	3.7153e+06	NaN	NaN	NaN	NaN	NaN	0	0	1.912e-06	1.332e-05	7.58	592.4	301.9	301.9	2.65072e-08	2.40627e-09	0	0	2.12291e-07	1.85204e-08	0	0	3	39.15
Q9Y6V0-6	PCLO	High	[K].SPGVDPKQLAAELQK.[V]	Q9Y6V0-6 [4616-4630]	High	n/a		1	1	1	1	1580.86	1	6.70522e+06	2.13986e+06	1.90607e+06	8.56527e+06	3.39935e+06	6.06356e+06	9.12789e+06	5.03778e+06	6.37261e+06	1.56064e+06	5.26147e+06	7.92622e+06	2.33106e+06	1.43021e+06	5.99706e+06	2.28845e+07	3.91395e+06	4.16353e+06	1.5471e+07	4.59814e+06	4.83516e+06	2.2793e+06	5.31275e+06	7.29488e+06	2.47915e+06	2.86485e+06	7.26447e+06	NaN	6.12555e+06	1.60805e+07	7.76674e+06	4.23528e+06	4.76506e+06	4.25236e+06	1.73678e+06	NaN	3.14366e+06	NaN	NaN	NaN	5.69028e+06	NaN	NaN	NaN	NaN	NaN	2.07142e+06	5.10497e+06	2.35855e+06	3.8085e+06	2.76064e+06	3.9498e+06	NaN	2.7024e+06	NaN	1.25341e+06	NaN	2.41974e+06	3.1486e+06	4.48138e+06	NaN	8.26971e+06	4.2015e+06	5.49596e+06	NaN	NaN	5.91809e+06	2.96794e+06	3.83483e+06	5.87997e+06	3.18604e+06	3.98084e+06	NaN	NaN	NaN	NaN	6.2703e+06	NaN	NaN	NaN	NaN	NaN	NaN	0	4616	NaN	NaN	0.84	148.2	112.6	112.6	0.143257	0.00595255	0.00595254	0.0389161	0.751901	0.0644334	0.0644334	0.495775	NaN	38.13
P06744	GPI	High	[K].NLVTEDVMR.[M]	P06744 [58-66]	High	High	1xOxidation [M8]	1	2	98	0	1092.54	2	6.64492e+06	9.99773e+06	1.44496e+06	7.96483e+06	5.15342e+06	2.54548e+06	1.36784e+06	1.60404e+06	2.19333e+06	1.62732e+06	3.51359e+06	9.37793e+06	2.17241e+06	NaN	6.58987e+06	3.33532e+06	1.53851e+06	1.5686e+06	3.27523e+06	3.61266e+06	2.66619e+06	7.57241e+06	6.06181e+06	9.33115e+06	8.4447e+06	2.63857e+07	4.36957e+06	3.41842e+06	7.96615e+06	5.60585e+06	1.32793e+06	1.5971e+06	3.0121e+06	1.01677e+07	1.56115e+06	2.22384e+06	3.85951e+06	4.82083e+06	3.22161e+06	8.91593e+06	2.47278e+06	4.74431e+06	1.16374e+07	2.80576e+06	6.43842e+06	1.08847e+06	8.54719e+06	8.41888e+06	4.15513e+06	4.77869e+06	4.43406e+06	5.48428e+06	2.79644e+07	9.24968e+06	2.26591e+06	1.02595e+07	5.99166e+06	9.15059e+06	9.89315e+06	2.57794e+06	1.5874e+07	7.08961e+06	1.43653e+07	4.42564e+06	5.51431e+06	7.11893e+06	8.46457e+06	7.84976e+06	8.12145e+06	7.50841e+06	7.86924e+06	1.36085e+07	7.29437e+06	6.64943e+06	4.00561e+06	1.93622e+07	6.63784e+06	NaN	1.30524e+07	NaN	7.67654e+06	6.11149e+06	NaN	0	0	5.561e-05	0.0007794	3.41	294.7	128.9	128.9	0.000386121	2.50705e-06	2.45073e-06	0.000132474	0.0137908	0.000466003	0.000465965	0.00423052	1.53	28.73
P06744	GPI	High	[K].NLVTEDVMR.[M]	P06744 [58-66]	High	High		1	2	218	0	1076.54	4	3.02449e+07	26954237	1.50095e+07	4.96139e+07	1.34106e+07	3.55615e+07	5.18648e+07	2.16699e+07	9.45077e+07	2.67285e+07	5.52361e+07	4.67265e+07	3.73757e+07	1.05396e+07	2.58553e+07	1.32458e+07	1.30376e+07	9.7447e+06	6.21669e+07	2.04742e+07	1.50996e+07	7.24417e+07	2.75462e+07	3.12718e+07	3.07018e+07	9.07939e+07	4.06102e+07	2.75967e+07	5.57164e+07	1.03511e+08	3.29538e+07	1.6501e+07	2.24217e+07	6.88039e+07	6.4972e+07	2.38229e+07	3.63238e+07	5.51089e+07	4.97693e+07	5.41682e+07	3.76132e+07	6.01735e+07	1.04626e+08	1.18594e+07	4.60042e+07	3.86295e+07	4.60052e+07	5.41528e+07	5.71399e+07	1.6681e+08	2.45372e+07	5.115e+07	9.9806e+07	3.51074e+07	1.40207e+07	5.29966e+07	1.91091e+07	5.01383e+07	5.79543e+07	1.45072e+07	5.91373e+07	5.44305e+07	1.06779e+08	7.12276e+07	3.16829e+07	2.61457e+07	5.14082e+07	4.04233e+07	3.82406e+07	5.00509e+07	1.26796e+08	7.0999e+07	7.38578e+07	1.14319e+08	8.95626e+07	7.62736e+07	3.27843e+07	3.46514e+07	3.2328e+07	3.7806e+07	4.54839e+07	5.39617e+07	NaN	0	58	1.282e-05	9.722e-05	4.09	416.9	168.1	168.1	8.20672e-05	1.05545e-06	7.61263e-07	5.29521e-05	0.00296218	5.1966e-05	5.19588e-05	0.000881402	2.59	37.43
Q99436	PSMB7	High	[K].NLVSEAIAAGIFNDLGSGSNIDLCVISK.[N]	Q99436 [196-223]	High	n/a	1xCarbamidomethyl [C24]	1	1	4	0	2877.47	1	NaN	NaN	315391	NaN	NaN	NaN	358554	503753	862827	NaN	NaN	NaN	NaN	NaN	NaN	NaN	NaN	NaN	717691	NaN	NaN	NaN	NaN	NaN	NaN	754912	NaN	NaN	NaN	1.90829e+06	NaN	NaN	NaN	NaN	NaN	NaN	NaN	NaN	NaN	NaN	NaN	NaN	NaN	NaN	NaN	304207	NaN	NaN	NaN	NaN	NaN	NaN	NaN	NaN	NaN	NaN	NaN	NaN	NaN	NaN	NaN	960974	NaN	NaN	3.48626e+06	NaN	NaN	NaN	NaN	NaN	NaN	NaN	NaN	NaN	NaN	NaN	NaN	NaN	3.88186e+06	NaN	891894	NaN	NaN	0	196	NaN	NaN	0.85	64.7	64.7	64.7	0.141544	0.00582306	0.00582305	0.0381324	0.426091	0.021552	0.021552	0.185784	NaN	66.77
O60494	CUBN	High	[R].SPGWPDNYDNDK.[D]	O60494 [3408-3419]	High	High		1	1	142	0	1407.58	1	1.29543e+07	7752071	1.10831e+07	9.86764e+06	1.4419e+06	6.39124e+06	1.10961e+07	3.80375e+06	5.83264e+06	8.48527e+06	2.12941e+07	1.06678e+07	4.49606e+06	1.11762e+07	3.66237e+06	3.63723e+06	4.70568e+06	7.52553e+06	5.82381e+06	1.60849e+07	5.48978e+06	4.9169e+06	4.80291e+06	4.96146e+06	5.39013e+06	1.0361e+07	5.81095e+06	2.43168e+06	6.3531e+06	8.4939e+06	2.92474e+07	1.92329e+07	5.82512e+06	6.71873e+07	2.89073e+07	8.22923e+06	6.13391e+06	1.64952e+07	8.10826e+06	1.93602e+07	1.46082e+07	5.22365e+06	6.8556e+06	1.94574e+06	4.43759e+06	4.85329e+06	3.4896e+06	3.7663e+06	7.94033e+06	3.26887e+06	5.96759e+06	1.05802e+07	1.34481e+07	1.13243e+07	2.8637e+06	4.67013e+06	6.30315e+06	8.35398e+06	1.49782e+07	6.17301e+06	3.62964e+07	3.68498e+07	8.87918e+06	1.86204e+07	3.7591e+07	3.1073e+06	2.98358e+06	4.28162e+06	4.6664e+06	6.0698e+06	1.33736e+07	3.36229e+06	3.49129e+06	1.68842e+07	1.70719e+07	1.96456e+07	5.22592e+07	2.07112e+07	1.56278e+07	1.38439e+07	2.12919e+07	3.48434e+07	NaN	0	3408	1.912e-06	2.745e-07	8.67	569.3	569.3	569.3	2.1427e-09	1.5977e-10	0	0	7.75647e-08	5.20035e-09	0	0	3.34	32.67
P09923	ALPI	High	[K].NLVQEWLAK.[RH]	P09923 [251-259]	High	High		1	3	9	0	1100.61	0	NaN	NaN	NaN	NaN	NaN	NaN	1.13685e+06	NaN	NaN	NaN	586059	NaN	NaN	NaN	NaN	NaN	NaN	NaN	NaN	NaN	NaN	NaN	NaN	NaN	NaN	NaN	NaN	NaN	NaN	1.7893e+06	799338	NaN	NaN	NaN	NaN	NaN	NaN	NaN	NaN	NaN	NaN	NaN	NaN	NaN	NaN	NaN	NaN	NaN	NaN	NaN	NaN	NaN	NaN	1.19872e+06	NaN	NaN	NaN	NaN	NaN	NaN	NaN	NaN	NaN	NaN	NaN	NaN	NaN	NaN	NaN	NaN	NaN	NaN	NaN	NaN	NaN	NaN	NaN	NaN	NaN	NaN	NaN	887576	NaN	0	0	2.638e-05	0.0004083	2.84	348.1	180.2	180.2	0.00145671	4.05113e-05	4.04701e-05	0.000238436	0.0116399	0.000317126	0.000317068	0.00320047	1.76	53.18
P14543-1	NID1	High	[K].NLYFTDWK.[M]	P14543-1 [1162-1169]	High	Low		1	1	2	0	1086.53	0	NaN	NaN	NaN	NaN	786356	3.87088e+06	1.19631e+06	3.60294e+06	1.29975e+06	NaN	NaN	NaN	NaN	NaN	302868	2.31461e+06	1.01115e+07	1.53557e+06	1.30965e+07	NaN	NaN	NaN	NaN	NaN	1.99021e+06	NaN	4.08809e+06	3.55813e+06	1.68775e+07	1.73356e+07	NaN	NaN	NaN	NaN	NaN	306322	NaN	346822	NaN	NaN	NaN	1.01314e+06	3.82641e+06	1.84951e+06	9.34139e+06	3.13607e+06	1.22601e+06	2.35475e+06	NaN	NaN	NaN	NaN	NaN	NaN	2.48747e+06	1.36282e+07	2.34711e+06	363544	NaN	NaN	NaN	NaN	324520	NaN	NaN	NaN	NaN	NaN	NaN	NaN	NaN	NaN	NaN	NaN	NaN	NaN	NaN	NaN	NaN	NaN	NaN	NaN	NaN	0	1162	0.1745	1	1.02	159.2	32	32	0.0956097	0.00343326	0.00343225	0.0201381	0.796471	0.0729317	0.0729317	0.538161	0.62	21.97
O60494	CUBN	High	[K].SPGYPGNYPPGR.[D]	O60494 [603-614]	High	High		1	1	41	0	1261.6	2	4.7258e+06	2.38671e+06	NaN	1.48029e+06	NaN	NaN	2.26925e+06	548566	876352	1.58992e+06	6.79536e+06	2.65494e+06	1.27003e+06	1.44192e+06	2.32867e+06	408252	NaN	NaN	1.452e+06	7.3665e+06	NaN	NaN	3.7184e+06	NaN	2.02769e+06	717930	1.16551e+06	466415	NaN	3.10739e+06	988748	1.99128e+06	3.03246e+06	1.604e+07	1.22502e+06	571529	1.13907e+06	NaN	1.30968e+06	NaN	2.65089e+06	524019	NaN	NaN	NaN	1.30289e+06	676916	NaN	2.10184e+06	6.86769e+06	1.31748e+06	NaN	3.2737e+06	NaN	633703	NaN	409239	NaN	2.79388e+06	NaN	1.13734e+07	1.16345e+07	3.79491e+06	6.42364e+06	1.20542e+07	1.93774e+06	NaN	3.49535e+06	1.37289e+06	NaN	8.73923e+06	1.35491e+06	1.7708e+06	1.25097e+06	4.43658e+06	NaN	1.9718e+07	4.0609e+06	7.57106e+06	NaN	6.13222e+06	2.28178e+06	NaN	0	0	1.912e-06	8.643e-06	10.65	609.2	432.7	432.7	2.23719e-11	2.92624e-12	0	0	8.09853e-10	1.10155e-10	0	0	2.57	27.68
P37802	TAGLN2	High	[K].NMACVQR.[T]	P37802 [121-127]	High	High	1xCarbamidomethyl [C4]	1	2	2	0	878.397	1	NaN	NaN	NaN	NaN	NaN	NaN	NaN	NaN	NaN	NaN	NaN	NaN	NaN	NaN	NaN	NaN	NaN	NaN	NaN	NaN	NaN	NaN	NaN	NaN	NaN	NaN	NaN	NaN	NaN	NaN	NaN	NaN	NaN	NaN	NaN	NaN	NaN	NaN	NaN	NaN	NaN	NaN	NaN	NaN	NaN	NaN	NaN	NaN	NaN	NaN	NaN	NaN	NaN	NaN	NaN	NaN	NaN	NaN	NaN	NaN	NaN	NaN	681362	541497	1.38135e+06	NaN	677688	143673	NaN	879814	493855	NaN	877159	2.35736e+06	NaN	NaN	NaN	NaN	2.19181e+06	654842	NaN	NaN	NaN	0	121	0.007897	0.1258	0.7	160.9	17.5	17.5	0.197537	0.00854411	0.00854403	0.0589366	0.842022	0.09216	0.0921599	0.613846	1.03	19.78
P59665	DEFA1	High	[K].NMACYCR.[I]	P59665 [63-69]	n/a	High	1xOxidation [M2];2xCarbamidomethyl [C4;C6]	1	1	9	0	990.359	1	NaN	283375	NaN	NaN	NaN	NaN	NaN	49560.7	NaN	NaN	NaN	NaN	NaN	NaN	NaN	NaN	NaN	95850.7	302430	NaN	NaN	NaN	NaN	NaN	NaN	NaN	NaN	NaN	NaN	NaN	NaN	NaN	NaN	NaN	NaN	NaN	NaN	NaN	NaN	NaN	NaN	NaN	NaN	NaN	NaN	266201	NaN	NaN	NaN	NaN	NaN	NaN	NaN	NaN	NaN	140731	NaN	NaN	332458	NaN	NaN	NaN	NaN	NaN	NaN	NaN	NaN	NaN	NaN	NaN	NaN	NaN	NaN	NaN	NaN	NaN	NaN	NaN	NaN	NaN	NaN	NaN	NaN	0	0	0.0003845	0.004632	NaN	NaN	NaN	NaN	NaN	NaN	NaN	NaN	NaN	NaN	NaN	NaN	1.47	17.29
Q13510-2	ASAH1	High	[K].NMINTFVPSGK.[I]	Q13510-2 [98-108]	High	High		1	2	383	0	1207.61	10	1.76616e+06	1.02898e+06	8.62888e+06	1.13217e+07	2.39282e+07	1.69885e+07	1.33495e+07	2.51575e+07	3.84073e+07	4.45433e+06	7.39667e+06	6.55729e+06	4.88383e+06	1.30053e+07	4.10094e+06	5.26503e+06	3.94775e+06	5.45426e+06	9.66547e+07	4.03348e+06	1.90381e+06	4.60912e+06	2.86542e+06	2.0572e+07	8.08271e+06	8.013e+06	1.05601e+07	1.11352e+07	4.62296e+07	6.28029e+07	4.86302e+07	1.09082e+07	8.77005e+06	1.01729e+07	1.91906e+07	1.72419e+07	2.27938e+06	2.2691e+07	1.52028e+08	1.13217e+07	2.89833e+07	2.2644e+07	3.88613e+07	5.15764e+06	5.11184e+07	4.12346e+07	8.94973e+06	8.56068e+06	3.70091e+06	6.57462e+07	2433681	6.58811e+06	1.11326e+07	7.39389e+06	8.59808e+06	4.47625e+07	4.85707e+06	6.90296e+06	4.13047e+06	5.54151e+06	5.07721e+06	3.0335e+07	6.05866e+06	2.44428e+07	1.78795e+07	2.91649e+07	4.30616e+07	1.84923e+06	1.00817e+06	3.32482e+06	4.10475e+06	9.30223e+06	1.4298e+07	8.87603e+07	6.83762e+07	7.07399e+06	137382706	9.01401e+07	7.46122e+06	1.10719e+07	4.56029e+06	2.08538e+07	NaN	0	0	1.912e-06	8.85e-06	6.05	523.8	218.9	218.9	8.99496e-07	7.10915e-08	0	0	3.25604e-05	1.89086e-06	1.53245e-06	6.58458e-05	2.35	44.16
Q9P2N5	RBM27	High	[K].NMKPEERANIMKTLK.[E]	Q9P2N5 [853-867]	n/a	High	1xOxidation [M2]	1	1	1	2	1818.96	0	NaN	NaN	NaN	NaN	NaN	NaN	602620	1.03834e+06	NaN	NaN	NaN	2.83353e+06	NaN	NaN	NaN	NaN	NaN	NaN	NaN	NaN	NaN	943138	NaN	NaN	1.69599e+06	NaN	1.13533e+06	NaN	NaN	NaN	NaN	NaN	NaN	NaN	NaN	283846	NaN	NaN	NaN	NaN	NaN	NaN	NaN	NaN	NaN	1.16977e+06	2.10625e+06	NaN	NaN	4.2322e+06	1.12842e+06	2.51513e+06	2.67318e+06	NaN	NaN	NaN	543938	2.01713e+06	NaN	NaN	NaN	1.87718e+06	NaN	NaN	NaN	NaN	NaN	NaN	601069	NaN	2.05064e+06	NaN	NaN	NaN	NaN	NaN	NaN	NaN	NaN	NaN	NaN	NaN	NaN	0	0	0.005137	0.06534	NaN	NaN	NaN	NaN	NaN	NaN	NaN	NaN	NaN	NaN	NaN	NaN	1.72	23.64
Q9H444	CHMP4B	High	[K].NMGYAAK.[A]	Q9H444 [108-114]	High	High	1xOxidation [M2]	1	1	4	0	770.35	1	389961	246124	252528	1.07062e+06	NaN	332645	NaN	417777	461421	445004	NaN	712779	151119	253938	924501	231920	NaN	NaN	437746	NaN	979002	NaN	444339	122519	4.22449e+06	673078	210148	NaN	477929	589503	268604	466119	424163	2.66169e+06	NaN	1.04245e+06	NaN	NaN	1.31718e+06	NaN	818100	957932	1.67288e+06	191442	1.26842e+06	481874	1.16733e+06	1.57126e+06	1.16985e+06	3.26945e+06	1.13501e+06	1.40294e+06	NaN	2.00357e+06	700796	843648	NaN	1.47599e+06	NaN	NaN	NaN	1.8924e+06	919654	NaN	NaN	NaN	1.06068e+06	NaN	670075	745538	964678	NaN	NaN	1.88836e+06	2.05403e+06	NaN	476573	NaN	NaN	NaN	NaN	NaN	NaN	0	0	0.005069	0.06374	1.23	166.7	55.8	55.8	0.0593839	0.00199759	0.00199728	0.0117301	0.700625	0.0529936	0.0529936	0.429786	0.87	15.53
Q4KMQ2-3	ANO6	High	[K].NMGVIAER.[M]	Q4KMQ2-3 [871-878]	High	High	1xOxidation [M2]	1	3	3	0	905.451	1	NaN	65215.2	242554	NaN	169863	NaN	115697	539942	279690	NaN	NaN	209514	NaN	NaN	117725	239786	NaN	165444	NaN	NaN	187381	NaN	87125.1	141721	NaN	NaN	NaN	NaN	1.23878e+06	3.96347e+06	NaN	NaN	196232	799700	NaN	120577	NaN	NaN	NaN	407439	NaN	NaN	NaN	NaN	NaN	NaN	NaN	NaN	129969	NaN	156775	NaN	NaN	NaN	NaN	NaN	NaN	208923	NaN	159083	NaN	292466	147965	345877	6.2445e+06	249793	NaN	60187.6	136824	308850	409490	1.43448e+06	150388	5.94655e+06	NaN	716008	NaN	1.79969e+07	1.19262e+06	NaN	NaN	NaN	NaN	0	871	0.0007126	0.01044	1.33	125.4	50.9	50.9	0.0465328	0.00167703	0.00167686	0.010002	0.644225	0.0443173	0.0443171	0.372485	1.21	20.09
Q9HAU5	UPF2	High	[R].SPESHLR.[T]	Q9HAU5 [717-723]	n/a	High		1	1	22	0	825.421	1	NaN	NaN	NaN	NaN	NaN	NaN	10352.3	7929.67	14419.5	NaN	NaN	NaN	NaN	16313.5	NaN	NaN	NaN	NaN	48159.3	NaN	NaN	NaN	NaN	NaN	NaN	NaN	NaN	NaN	NaN	NaN	25950.3	9896.44	NaN	37601.6	1.09387e+06	NaN	NaN	87019.1	2.99796e+06	NaN	1.66622e+06	NaN	NaN	NaN	NaN	835923	NaN	NaN	NaN	614048	223629	NaN	NaN	NaN	NaN	NaN	NaN	NaN	NaN	NaN	NaN	NaN	NaN	27161.2	34047.7	801821	110372	79806.5	NaN	NaN	NaN	NaN	183211	399614	14662.5	NaN	33345.8	32942.2	825038	236640	15426.1	245659	NaN	0	0	0.00393	0.04426	NaN	NaN	NaN	NaN	NaN	NaN	NaN	NaN	NaN	NaN	NaN	NaN	0.93	16.4
O76082	SLC22A5	High	[R].NMGVGVSSTASR.[L]	O76082 [460-471]	n/a	High		1	3	1	0	1165.56	0	517321	397446	NaN	NaN	NaN	465337	1.91635e+06	375704	473823	NaN	1.71115e+06	NaN	NaN	1.17989e+06	NaN	NaN	NaN	617717	1.42035e+06	NaN	NaN	NaN	NaN	NaN	NaN	NaN	NaN	NaN	NaN	NaN	NaN	NaN	NaN	NaN	NaN	NaN	NaN	NaN	NaN	NaN	NaN	NaN	699486	NaN	NaN	NaN	415018	NaN	NaN	1.13234e+06	393497	NaN	NaN	NaN	NaN	NaN	NaN	NaN	NaN	NaN	NaN	NaN	NaN	2.53714e+06	2.05881e+06	NaN	NaN	NaN	NaN	1.92642e+06	1.94448e+06	1.3327e+07	NaN	NaN	NaN	4.8442e+06	NaN	2.2535e+06	NaN	NaN	NaN	NaN	NaN	0	0	1.169e-05	7.255e-05	NaN	NaN	NaN	NaN	NaN	NaN	NaN	NaN	NaN	NaN	NaN	NaN	2.74	23.79
O00754	MAN2B1	High	[R].SPEYNAK.[E]	O00754 [284-290]	High	High		1	2	7	0	808.384	1	NaN	NaN	NaN	NaN	NaN	NaN	NaN	NaN	NaN	NaN	NaN	NaN	NaN	NaN	NaN	NaN	NaN	NaN	NaN	NaN	NaN	113652	NaN	NaN	294863	NaN	NaN	NaN	NaN	NaN	NaN	NaN	NaN	733745	NaN	NaN	NaN	NaN	NaN	NaN	NaN	NaN	NaN	NaN	NaN	NaN	NaN	NaN	NaN	NaN	NaN	NaN	NaN	NaN	NaN	NaN	NaN	NaN	NaN	NaN	NaN	NaN	NaN	NaN	NaN	NaN	NaN	NaN	NaN	NaN	NaN	199965	NaN	NaN	NaN	NaN	NaN	NaN	741711	NaN	NaN	NaN	NaN	0	284	0.004642	0.05583	2.18	236.2	74	74	0.00655745	0.000217912	0.000217274	0.0016626	0.194217	0.00764043	0.00764039	0.0619935	1.06	16.79
A8K2U0	A2ML1	High	[R].SPEYSTAMGAGGGHPEAFESSTPLHQAEDSQVR.[Q]	A8K2U0 [698-730]	High	High		1	2	6	0	3430.52	0	NaN	NaN	3.18306e+06	NaN	1.54792e+06	NaN	NaN	NaN	NaN	NaN	NaN	NaN	NaN	NaN	603890	NaN	NaN	NaN	NaN	NaN	1.55455e+06	NaN	NaN	1.91542e+06	NaN	NaN	NaN	NaN	NaN	NaN	NaN	NaN	NaN	NaN	NaN	NaN	NaN	NaN	NaN	NaN	NaN	NaN	NaN	NaN	NaN	NaN	NaN	NaN	NaN	NaN	NaN	NaN	NaN	NaN	NaN	NaN	NaN	NaN	NaN	NaN	NaN	NaN	NaN	NaN	NaN	NaN	NaN	NaN	NaN	NaN	NaN	NaN	NaN	NaN	NaN	NaN	NaN	NaN	NaN	NaN	NaN	NaN	NaN	0	0	1.912e-06	6.305e-16	28.28	1595.3	1595.3	1595.3	5.22209e-29	4.98118e-29	0	0	1.89037e-27	1.80317e-27	0	0	8.44	38.92
A8K2U0	A2ML1	High	[R].SPEYSTAMGAGGGHPEAFESSTPLHQAEDSQVR.[Q]	A8K2U0 [698-730]	High	High	1xOxidation [M8]	1	2	5	0	3446.52	0	NaN	NaN	NaN	NaN	NaN	NaN	NaN	NaN	NaN	NaN	NaN	NaN	NaN	NaN	NaN	NaN	NaN	NaN	NaN	NaN	NaN	NaN	NaN	NaN	NaN	NaN	NaN	NaN	NaN	NaN	NaN	NaN	NaN	NaN	584295	NaN	830346	NaN	NaN	NaN	975878	NaN	NaN	NaN	1.77e+06	NaN	NaN	NaN	NaN	NaN	870784	NaN	NaN	NaN	NaN	NaN	NaN	2.75746e+06	NaN	4.24679e+06	2.989e+06	NaN	1.69465e+06	1.51672e+06	NaN	5.69519e+06	NaN	NaN	NaN	1.43234e+06	2.42802e+06	NaN	NaN	NaN	NaN	2.41334e+06	3.54183e+06	2.04364e+06	NaN	3.53484e+07	NaN	NaN	NaN	0	0	1.912e-06	6.305e-16	19.26	1030.7	1030.7	1030.7	5.44542e-20	7.97008e-21	0	0	1.97122e-18	3.04141e-19	0	0	5.06	34.26
Q96BQ1	FAM3D	High	[K].SPFEQFLK.[N]	Q96BQ1 [191-198]	n/a	High		1	1	2	0	995.52	0	259784	149822	NaN	NaN	NaN	142568	NaN	163188	NaN	NaN	399967	NaN	NaN	889467	NaN	NaN	NaN	NaN	1.26925e+06	NaN	462207	458935	198489	1.24238e+06	2.22771e+06	596746	668355	213844	2.10459e+06	NaN	NaN	320542	NaN	595027	635004	112048	164855	1.38877e+06	NaN	3.7399e+06	495908	NaN	NaN	NaN	NaN	207837	NaN	NaN	286142	1.16871e+06	NaN	NaN	NaN	NaN	NaN	NaN	104818	NaN	NaN	NaN	5.87391e+06	2.85412e+06	NaN	NaN	NaN	NaN	NaN	NaN	NaN	NaN	NaN	NaN	NaN	NaN	NaN	NaN	NaN	NaN	NaN	NaN	NaN	NaN	NaN	0	0	0.005443	0.07168	NaN	NaN	NaN	NaN	NaN	NaN	NaN	NaN	NaN	NaN	NaN	NaN	1.21	58.09
Q92520	FAM3C	High	[K].SPFEQHIK.[N]	Q92520 [194-201]	High	High		1	1	168	0	985.51	4	5.85566e+06	6.46643e+06	1.10325e+07	6.7153e+06	1.35761e+06	3.41123e+06	2.18121e+07	8.2868e+06	8.44778e+06	7.07496e+06	35620873	4.98783e+06	4.65723e+06	1.4922e+07	544363	3.59705e+06	9.42679e+06	7.23956e+06	4.77728e+07	5.76416e+06	3.58308e+06	2.95347e+06	3.82383e+06	4.72639e+06	5.54982e+06	4.02076e+07	7.46946e+06	3.82621e+06	6.02393e+06	6.34194e+07	4.82255e+07	1.46536e+07	2.72578e+07	6.42104e+07	2.01013e+07	8.3193e+06	3.00103e+06	8.13742e+06	4.31516e+07	2.55827e+07	1.77794e+07	5.13005e+06	7.73724e+06	1.66578e+06	4.22401e+06	1.81344e+07	1.8398e+06	3.70384e+06	5.54251e+06	1.40877e+07	3.98853e+06	8.92492e+06	6.16967e+06	3.67749e+06	4.30769e+06	3.05029e+07	4.00328e+06	3.6612e+06	1.43031e+07	3.8658e+07	6.44289e+07	2.59165e+07	3.33301e+07	2.46504e+07	5.7093e+07	6.59736e+06	6.71045e+06	3.60104e+06	706503	1.41454e+07	1.06001e+07	5.99756e+06	7.4218e+06	9.53447e+07	5.07935e+07	1.34998e+07	1.6196e+08	7.60423e+07	3.63667e+08	1.27078e+08	6.15147e+07	9.94795e+07	NaN	0	0	1.526e-05	0.0002437	11.22	704.7	362.3	362.3	6.09333e-12	7.3862e-13	0	0	2.20576e-10	2.53851e-11	0	0	2.4	22.11
Q92520	FAM3C	High	[K].SPFEQHIKNNK.[D]	Q92520 [194-204]	High	Low		1	1	18	1	1341.69	1	NaN	238333	234798	NaN	8.39867e+06	445219	NaN	163980	9.02808e+06	505153	901166	2.03714e+06	1.09792e+06	391509	NaN	NaN	NaN	NaN	609324	311801	NaN	NaN	NaN	5.92414e+06	485382	436858	NaN	NaN	NaN	878021	NaN	354871	228558	NaN	NaN	NaN	NaN	NaN	NaN	NaN	NaN	2.40556e+06	NaN	239279	305800	NaN	NaN	NaN	NaN	NaN	NaN	NaN	NaN	NaN	NaN	NaN	NaN	NaN	NaN	NaN	NaN	NaN	NaN	396965	NaN	2.13243e+07	1.14583e+06	506158	377378	NaN	540481	NaN	NaN	400210	NaN	NaN	NaN	NaN	NaN	NaN	NaN	NaN	NaN	0	0	0.1676	1	1.81	187.9	147.6	147.6	0.0154737	0.000623212	0.000623107	0.00433472	0.368163	0.0174479	0.0174478	0.149545	0.88	68.43
P00750-1	PLAT	High	[R].SPGER.[F]	P00750-1 [335-339]	High	n/a		1	1	3	0	545.268	0	NaN	NaN	621697	NaN	NaN	NaN	469272	NaN	NaN	NaN	842832	922091	NaN	NaN	542494	NaN	NaN	NaN	NaN	718819	864893	NaN	NaN	NaN	NaN	NaN	NaN	NaN	NaN	NaN	NaN	NaN	NaN	1.4532e+06	NaN	NaN	NaN	1.88448e+06	6.54546e+06	NaN	NaN	NaN	NaN	NaN	NaN	NaN	NaN	NaN	NaN	NaN	NaN	NaN	NaN	NaN	NaN	NaN	NaN	NaN	1.19378e+06	NaN	NaN	2.30787e+06	NaN	NaN	789551	NaN	NaN	NaN	NaN	1.1772e+06	895931	583420	NaN	NaN	NaN	1.69468e+06	1.74188e+06	NaN	NaN	NaN	727654	NaN	NaN	0	335	NaN	NaN	2.4	428	13.6	13.6	0.00400553	0.000140708	0.000139877	0.00103379	0.127298	0.00407425	0.00407425	0.0328862	NaN	51.78
O75369-8	FLNB	High	[K].SPFEVQVGPEAGMQK.[V]	O75369-8 [537-551]	High	High		1	9	10	0	1603.78	0	645334	NaN	NaN	NaN	722751	NaN	NaN	NaN	NaN	NaN	3.26207e+06	816058	NaN	NaN	NaN	NaN	NaN	NaN	NaN	825222	1.10119e+06	NaN	NaN	NaN	NaN	NaN	NaN	NaN	NaN	NaN	NaN	NaN	NaN	NaN	NaN	NaN	NaN	NaN	794632	NaN	NaN	1.05206e+06	NaN	NaN	NaN	1.08671e+06	NaN	NaN	NaN	2.17043e+06	NaN	NaN	NaN	NaN	NaN	NaN	NaN	NaN	NaN	NaN	NaN	NaN	NaN	1.2491e+06	1.42977e+06	NaN	NaN	677444	NaN	2.0006e+06	1.07662e+06	NaN	1.56294e+06	NaN	1.20667e+06	NaN	4.78977e+06	NaN	1.79383e+06	NaN	NaN	NaN	NaN	0	537	1.912e-06	9.5e-11	11.83	683.6	466.1	466.1	1.49503e-12	2.32888e-13	0	0	5.41193e-11	8.85548e-12	0	0	3.91	44.36
P21333-2	FLNA	High	[K].SPFEVYVDK.[S]	P21333-2 [368-376]	High	High		1	2	17	0	1083.54	1	1.11287e+07	1.44568e+06	1.7442e+06	1.33118e+06	NaN	486611	3.08465e+06	797950	598670	874804	1.04218e+07	NaN	NaN	9.39141e+06	NaN	495991	615140	NaN	937229	879334	NaN	NaN	419040	2.11268e+06	NaN	4.60571e+06	NaN	745116	630790	NaN	1.13085e+06	NaN	780914	1.07117e+06	4.98249e+06	428507	NaN	NaN	2.77925e+06	7.4899e+06	1.01773e+07	NaN	3.39365e+06	254428	NaN	2.24232e+06	NaN	NaN	NaN	NaN	NaN	4.157e+06	5.75141e+06	NaN	435540	1.66421e+06	589361	2.8685e+06	1.8315e+06	1.67936e+06	NaN	1.10487e+06	1.61275e+07	1.39389e+07	NaN	NaN	2.66869e+06	711500	NaN	1.37927e+06	1.5194e+06	957952	NaN	NaN	1.70124e+06	2.47986e+07	2.21137e+08	7.55022e+07	2.3822e+07	3.06057e+08	9.00144e+07	1.88321e+08	NaN	0	0	1.169e-05	4.971e-05	5.36	542.2	308.2	308.2	4.40814e-06	1.05545e-06	1.02093e-06	6.4512e-05	0.000159547	1.89086e-06	1.45551e-06	6.3484e-05	3.22	40.91
O60494	CUBN	High	[R].SPFFPNVYPGER.[T]	O60494 [829-840]	High	High		1	1	210	0	1409.68	6	6.10817e+06	3.79668e+06	6.6982e+06	4.66465e+06	2.46598e+06	4.04408e+06	9.43527e+06	5.37942e+06	1.05053e+07	6.13689e+06	7.0297e+06	9.79916e+06	5.25865e+06	6.0736e+06	8.12245e+06	8.55235e+06	5.37243e+06	6.56854e+06	1.03055e+07	1.30447e+07	1.7762e+07	5.05832e+06	5.18738e+06	4.31945e+06	8.45895e+06	5.4142e+06	6.63688e+06	6.30238e+06	6.6233e+06	1.02045e+07	5.54614e+06	6.14791e+06	6.92763e+06	9.16347e+06	6.96371e+06	5.64229e+06	6.08728e+06	1.93994e+07	9.73352e+06	2.68571e+07	9.47699e+06	7.46313e+06	1.5673e+07	6.93387e+06	5.71283e+06	6.55809e+06	8.00898e+06	6.72898e+06	1.04049e+07	8.09295e+06	6.09482e+06	1.02223e+07	8.09457e+06	8.42881e+06	5.69661e+06	1.23321e+07	5.8606e+06	9.31856e+06	5.18e+06	5.59503e+06	2.29648e+07	1.85149e+07	7.66428e+06	1.24582e+07	3.29312e+07	1.7122e+07	9.09944e+06	5.8876e+06	9.8133e+06	2.5983e+07	1.58875e+07	1.05189e+07	6.4401e+06	5.44386e+06	7.26854e+06	1.30913e+07	NaN	9.34408e+06	1.29098e+07	1.75466e+07	9.62845e+06	4.1657e+06	NaN	0	0	1.912e-06	1.476e-06	10.17	603.4	394.7	394.7	6.82299e-11	7.22995e-12	0	0	2.4699e-09	2.37753e-10	0	0	3.26	74.79
Q06033-1	ITIH3	High	[R].SPFR.[L]	Q06033-1 [25-28]	High	n/a		1	2	4	0	506.272	1	NaN	NaN	NaN	NaN	NaN	NaN	900009	879166	847851	NaN	NaN	NaN	NaN	NaN	NaN	NaN	421391	NaN	5.07961e+06	NaN	NaN	651690	341192	NaN	497013	NaN	578435	NaN	NaN	NaN	NaN	293344	NaN	NaN	NaN	NaN	390657	NaN	NaN	NaN	NaN	NaN	NaN	154206	603137	NaN	507683	598634	NaN	NaN	NaN	NaN	NaN	NaN	194167	NaN	603984	NaN	NaN	NaN	NaN	NaN	1.06481e+06	NaN	1.57776e+06	NaN	1.30484e+06	NaN	524708	NaN	1.33246e+06	786782	989583	NaN	NaN	NaN	NaN	NaN	3.14696e+06	NaN	1.50547e+06	NaN	NaN	0	25	NaN	NaN	1.27	364.3	17.6	17.6	0.0541009	0.00187421	0.0018742	0.0108699	0.389115	0.0188283	0.0188282	0.162041	NaN	29.55
P35579-1	MYH9	High	[K].NMDPLNDNIATLLHQSSDK.[F]	P35579-1 [588-606]	High	High	1xOxidation [M2]	1	2	17	0	2142.01	3	1.75744e+06	2.03215e+06	NaN	1.97862e+06	NaN	NaN	NaN	NaN	NaN	NaN	636882	NaN	NaN	NaN	857969	NaN	NaN	NaN	NaN	NaN	NaN	NaN	288002	NaN	NaN	9.36287e+06	647525	NaN	1.03621e+06	NaN	NaN	NaN	NaN	1.88743e+06	NaN	NaN	2.02785e+06	3.07482e+06	NaN	4.26846e+06	1.32829e+06	NaN	3.1703e+06	NaN	NaN	NaN	NaN	NaN	NaN	NaN	NaN	NaN	8.38466e+06	1.12676e+06	NaN	1.92356e+06	NaN	1.22283e+06	7.64564e+06	756819	NaN	NaN	755410	3.32346e+06	9.23754e+06	NaN	NaN	882863	673619	4.34933e+06	1.31287e+06	1.32132e+06	4.25073e+06	NaN	NaN	1.21397e+07	NaN	NaN	NaN	NaN	NaN	NaN	NaN	0	0	1.912e-06	6.305e-16	13.1	747.8	747.8	747.8	7.86287e-14	1.04723e-14	0	0	2.84633e-12	3.86995e-13	0	0	5.02	51.22
P35579-1	MYH9	High	[K].NMDPLNDNIATLLHQSSDK.[F]	P35579-1 [588-606]	High	High		1	2	39	0	2126.02	3	2.76341e+06	1.44848e+06	NaN	NaN	2.15573e+07	NaN	1.60139e+06	2.89346e+06	NaN	5.58922e+06	NaN	9.785e+06	3.73737e+06	1.85508e+06	282386	296149	NaN	388952	1.10083e+06	NaN	NaN	921503	780383	3.31516e+07	2.78657e+06	2.41379e+06	947365	5.9329e+06	1.55881e+06	NaN	1.40509e+06	NaN	811876	NaN	934142	537400	1.11444e+06	1.6256e+06	906034	NaN	866422	NaN	2.27372e+06	NaN	2.00888e+06	1.16246e+06	NaN	1.30411e+06	NaN	NaN	421138	NaN	1.05933e+07	NaN	705478	1.41958e+06	NaN	560842	NaN	1.45551e+06	NaN	841013	NaN	2.15447e+06	2.62364e+06	3.18077e+07	NaN	2.87423e+06	3.21818e+06	3.10583e+06	4.92116e+06	1.80364e+06	2.72666e+06	NaN	799558	5.81773e+06	NaN	6.79138e+06	NaN	NaN	NaN	NaN	NaN	0	588	1.912e-06	3.042e-10	8.04	450.5	450.5	450.5	9.19627e-09	8.37796e-10	0	0	3.32901e-07	3.30773e-08	0	0	3.72	55.17
P59666	DEFA3	High	[K].NMDCYCR.[I]	P59666 [63-69]	High	High	1xOxidation [M2];2xCarbamidomethyl [C4;C6]	1	1	18	0	1034.35	2	NaN	719002	NaN	162747	NaN	151715	NaN	NaN	NaN	NaN	NaN	NaN	NaN	NaN	NaN	NaN	NaN	23759.1	NaN	NaN	NaN	143274	53827.9	NaN	NaN	612102	NaN	NaN	NaN	NaN	NaN	NaN	330135	1.10047e+06	NaN	NaN	NaN	NaN	NaN	NaN	NaN	NaN	93086.8	NaN	81023.4	107552	NaN	NaN	NaN	NaN	NaN	NaN	951709	NaN	NaN	190518	NaN	NaN	436960	NaN	NaN	NaN	NaN	120437	NaN	NaN	99146.5	NaN	NaN	121976	NaN	NaN	NaN	NaN	NaN	125336	NaN	NaN	NaN	NaN	NaN	NaN	NaN	0	0	0.0004315	0.005387	2.49	226.8	226.8	226.8	0.00324294	0.000117978	0.000117963	0.000870007	0.0258396	0.000717572	0.000717539	0.00672012	0.93	17.21
Q9H015	SLC22A4	High	[R].NMAVGVTSTASR.[V]	Q9H015 [458-469]	n/a	High		1	1	2	0	1193.59	1	NaN	NaN	NaN	NaN	NaN	NaN	NaN	NaN	NaN	NaN	NaN	NaN	NaN	NaN	NaN	NaN	NaN	NaN	NaN	NaN	NaN	999993	295545	1.01852e+06	726330	NaN	NaN	NaN	714464	NaN	1.16742e+06	422932	609397	NaN	NaN	NaN	NaN	NaN	NaN	1.29623e+06	775777	705411	NaN	NaN	709337	NaN	NaN	777362	NaN	NaN	625709	NaN	NaN	NaN	474169	NaN	362181	1.3713e+06	NaN	NaN	NaN	NaN	1.18299e+06	NaN	NaN	1.0305e+06	NaN	NaN	NaN	791435	1.29607e+06	1.23072e+06	915382	NaN	1.64395e+06	1.35909e+06	NaN	NaN	NaN	2.88851e+06	NaN	2.62276e+06	NaN	0	0	0.002841	0.03361	NaN	NaN	NaN	NaN	NaN	NaN	NaN	NaN	NaN	NaN	NaN	NaN	1.64	26.25
P00450	CP	High	[K].NMATRPYSIHAHGVQTESSTVTPTLPGETLTYVWK.[I]	P00450 [826-860]	High	High	1xOxidation [M2]	1	1	232	0	3888.92	8	8.20736e+06	7.11781e+06	1.20445e+07	2.08734e+07	2.67961e+07	1.91235e+07	2.71981e+07	1.22794e+07	2.38367e+07	2.33506e+07	3.06543e+07	9.96121e+06	9.25182e+06	1.68253e+07	NaN	4.71465e+06	2.33858e+07	7.38496e+06	5.09861e+07	7.72796e+06	1.79854e+07	2.00474e+08	1.01604e+08	2.72068e+07	2.0058e+07	1.03476e+08	2.81352e+07	5.07591e+07	8.9401e+07	28811951	7.96209e+07	4.21538e+07	6.31136e+07	4.63367e+08	2.50103e+07	5.7944e+06	8.45624e+06	6.91456e+07	1.70659e+07	8.3385e+07	1.03619e+07	2.77861e+07	7.8372e+07	1.69164e+06	4.73551e+07	1.58321e+07	1.7511e+07	1.75893e+07	2.86697e+07	3.93394e+07	9.28985e+06	3.93226e+07	8.275e+07	3.50994e+07	3.13666e+06	3.85866e+07	6.41251e+06	1.42501e+07	3.95484e+07	7.76449e+06	1.58079e+08	7.69275e+07	8.6896e+07	3.24159e+07	90379525	5.34092e+07	2.93375e+07	2.3754e+07	6.47607e+06	6.13763e+07	4.25057e+07	2.24646e+07	3.20403e+07	1.33316e+07	2.07404e+07	8.43502e+07	6.1914e+08	3.4564e+07	3.20621e+08	5.93342e+07	1.74032e+07	1.32229e+08	NaN	0	0	1.912e-06	6.305e-16	17.98	1013.3	1013.3	1013.3	1.03971e-18	1.39662e-19	0	0	3.76371e-17	4.99727e-18	0	0	7.63	49.88
P00450	CP	High	[K].NMATRPYSIHAHGVQTESSTVTPTLPGETLTYVWK.[I]	P00450 [826-860]	High	High		1	1	861	0	3872.93	27	2.56193e+07	2.93573e+07	2.25461e+07	4.05614e+07	8.47676e+06	3.63618e+07	5.15331e+07	1.53826e+07	3.36309e+07	7.25051e+07	1.02651e+08	3.51366e+07	3.36117e+07	6.61742e+07	1.55891e+07	1.05137e+07	5.4853e+07	1.26813e+07	1.13438e+08	1.60009e+07	1.75726e+07	9.69863e+07	1.34014e+07	5.14741e+07	2.15969e+07	6.8962e+07	4.05686e+07	5.37823e+07	1.85743e+08	8.54078e+07	1.69007e+07	7.78422e+06	1.07047e+07	1.64687e+08	5.56486e+07	1.76235e+07	5.58788e+07	1.11463e+08	4.75598e+07	2.75642e+08	4.3914e+07	2.92044e+07	9.89637e+07	7.11715e+06	1.1654e+08	3.68524e+07	2.52641e+07	2.33214e+07	4.43625e+07	7.26684e+07	2.2183e+07	6.87517e+07	4.62276e+07	1.32443e+08	1.58121e+07	8.84363e+07	1.61756e+07	8.41241e+07	3.48338e+07	3.01846e+07	3.63495e+08	2.36244e+08	4.99327e+07	9.36662e+07	5.94511e+07	8.58988e+07	4.64616e+07	2.94888e+07	4.09226e+06	5.04952e+07	125843975	9.8917e+07	1.79677e+07	8.32545e+06	5.10069e+07	1.41262e+08	1.81022e+08	8.80069e+07	3.11102e+08	1.49311e+08	2.95743e+07	4.7026e+07	NaN	0	826	1.912e-06	6.305e-16	20.98	1161.2	1161.2	1161.2	1.03971e-21	1.39469e-22	0	0	3.76371e-20	4.9813e-21	0	0	7.6	51.67
Q06278	AOX1	High	[R].NMASLGGHIISR.[H]	Q06278 [351-362]	High	High		1	1	13	0	1255.66	1	NaN	NaN	NaN	NaN	NaN	NaN	NaN	NaN	NaN	NaN	NaN	NaN	NaN	NaN	NaN	NaN	NaN	NaN	NaN	NaN	NaN	3.5306e+06	NaN	1.33552e+06	746340	1.72731e+06	3.07169e+06	381590	3.09614e+06	NaN	NaN	NaN	953710	1.10054e+07	2.28201e+06	2.00055e+06	1.97215e+06	1.09456e+06	NaN	NaN	NaN	2.78052e+06	NaN	493177	NaN	NaN	2.20009e+06	3.79509e+06	NaN	NaN	NaN	NaN	NaN	NaN	NaN	1.18543e+06	NaN	5.7128e+06	5.59055e+06	NaN	5.96852e+06	NaN	2.04486e+06	NaN	NaN	NaN	NaN	NaN	3.91429e+06	1.57509e+06	2.90229e+06	981726	NaN	2.48476e+06	NaN	1.96114e+06	8.04502e+06	NaN	NaN	NaN	NaN	1.15127e+06	NaN	0	351	1.912e-06	1.969e-06	3.59	481.6	282.7	282.7	0.000257459	1.38468e-06	1.30791e-06	9.43708e-05	0.00206111	1.35532e-05	1.35336e-05	0.000338753	1.85	32.59
Q3LXA3	DAK	High	[K].SPGADLLQVLTK.[A]	Q3LXA3 [511-522]	High	High		1	2	261	0	1241.71	6	1.4622e+07	8581820	6.29801e+06	1.4863e+07	9.5259e+06	5.69362e+06	6.50764e+06	8.03609e+06	7.46881e+06	1.17997e+07	1.12275e+07	3.47366e+07	1.49621e+07	8.3757e+06	1.48664e+07	1.03031e+07	7.90505e+06	6.87079e+06	1.00331e+07	11692049	8.60434e+06	1.53202e+07	8.9561e+06	2.91746e+07	1.25447e+07	1.03019e+07	1.05562e+07	1.09907e+07	3.18149e+07	2.1304e+07	1.89729e+07	1.00351e+07	7.64742e+06	1.42696e+07	6.58255e+06	2.1964e+06	5.90387e+06	1.05279e+07	1.12348e+07	1.84912e+07	1.03909e+07	1.37113e+07	2.59717e+07	3.44359e+06	1.3562e+07	5.70268e+06	1.22058e+07	2.73803e+07	1.14208e+07	1.41292e+07	1.07233e+07	1.65752e+07	2.59332e+07	2.86496e+07	6.13209e+06	1.32677e+07	8.17326e+06	2.41032e+07	1.44032e+07	7.85598e+06	2.61656e+07	1.89944e+07	2.9579e+07	1.53763e+07	1.90592e+07	1.85462e+07	1.93468e+07	1.97561e+07	2.22421e+07	1.38022e+07	1.97152e+07	1.29841e+07	1.35063e+07	1.62482e+07	9.83148e+06	1.70179e+07	3.13914e+07	1.14471e+07	2.31116e+07	8.32795e+06	8.16569e+06	1.11712e+07	NaN	0	511	1.912e-06	4.228e-11	13.83	792.3	660	660	1.49503e-14	2.23382e-15	0	0	5.41193e-13	8.14341e-14	0	0	4.04	57.72
O95630	STAMBP	High	[R].NMAIQQELEK.[E]	O95630 [135-144]	High	High		1	2	15	0	1203.6	0	NaN	NaN	NaN	NaN	NaN	NaN	NaN	NaN	NaN	NaN	NaN	NaN	NaN	NaN	NaN	NaN	688823	NaN	NaN	NaN	NaN	NaN	NaN	NaN	NaN	NaN	NaN	NaN	NaN	NaN	NaN	NaN	NaN	NaN	NaN	NaN	NaN	NaN	NaN	NaN	NaN	NaN	NaN	522641	NaN	NaN	NaN	NaN	NaN	NaN	NaN	NaN	NaN	NaN	NaN	NaN	NaN	NaN	NaN	NaN	4.12646e+06	NaN	1.80075e+06	1.79674e+06	NaN	NaN	NaN	NaN	NaN	NaN	NaN	NaN	NaN	3.99758e+06	NaN	NaN	NaN	NaN	9.50784e+07	NaN	NaN	NaN	NaN	0	135	1.642e-05	0.0003157	3.15	432.5	219.6	219.6	0.000712313	8.86715e-06	8.86534e-06	0.000169996	0.00569844	0.000110334	0.00011022	0.00135974	1.99	34.28
O75369-8	FLNB	High	[K].SPFEVSVDK.[A]	O75369-8 [341-349]	High	High		1	9	18	0	1007.5	1	874859	740792	NaN	1.09603e+06	NaN	1.1473e+06	3.92881e+06	597945	NaN	NaN	NaN	2.08866e+06	NaN	NaN	686015	NaN	NaN	NaN	2.77927e+06	NaN	823297	1.06374e+06	659852	NaN	357168	1.30111e+06	511901	331455	879973	NaN	NaN	NaN	655258	1.10016e+06	NaN	752760	1.05245e+06	NaN	NaN	NaN	NaN	NaN	2.06167e+06	NaN	1.44676e+06	1.44708e+06	NaN	2.17982e+06	765915	NaN	612108	NaN	NaN	1.44971e+06	374501	NaN	611112	2.28058e+06	NaN	924156	NaN	1.95612e+06	1.96759e+06	1.50001e+06	NaN	NaN	NaN	NaN	1.0383e+06	4.81541e+06	2.21028e+06	NaN	3.57308e+06	NaN	2.93619e+06	3.40539e+06	NaN	NaN	NaN	NaN	NaN	NaN	NaN	0	341	1.169e-05	5.747e-05	4.09	428.6	244.9	244.9	8.1169e-05	1.05545e-06	7.64906e-07	5.3183e-05	0.00292985	4.72719e-05	4.71868e-05	0.000738916	2.43	35.21
Q13510-2	ASAH1	High	[K].NMINTFVPSGK.[I]	Q13510-2 [98-108]	High	High	1xOxidation [M2]	1	2	279	0	1223.61	9	1.9856e+07	1.06462e+07	1.01639e+07	2.32549e+07	4.39368e+06	1.29409e+07	3.69074e+07	1.07835e+07	1.82233e+07	1.17872e+07	2.99056e+07	1.91327e+07	1.3996e+07	7.65302e+06	7.06313e+06	9.82278e+06	7.8855e+06	1.38664e+07	1.03468e+07	1.14403e+07	1.91704e+07	1.56468e+07	1.64553e+07	4.73005e+06	1.03679e+07	1.3475e+07	6.21719e+06	8.33592e+06	8.675e+06	1.34615e+07	2.29353e+07	9.28623e+06	1.13638e+07	2.75811e+07	1.85391e+07	1.43689e+07	1.50183e+07	1.60664e+07	3.45453e+07	2.49863e+07	1.42119e+07	9.19969e+06	1.40791e+07	7.56034e+06	7.82445e+06	8.34797e+06	4.26448e+06	5.5284e+06	2.25771e+07	2.33322e+07	6.358e+06	1.63012e+07	1.86422e+07	1.22655e+07	7.53081e+06	1.12761e+07	6.03129e+06	1.47361e+07	1.30332e+07	1.47742e+07	4.13946e+07	3.1342e+07	4.97577e+07	5.63522e+07	4.63333e+07	4.73766e+06	1.4797e+07	1.02011e+07	1.44198e+07	1.90161e+07	3.06735e+07	1.26877e+07	4.16821e+06	2.28587e+07	3.71378e+07	4.19862e+07	4.0393e+07	4.51004e+07	4.1102e+07	3.4757e+07	2.91192e+07	2.32773e+07	NaN	0	0	1.912e-06	8.132e-07	6.2	470.1	269.5	269.5	6.26479e-07	5.10827e-08	0	0	2.26778e-05	1.89086e-06	1.57236e-06	6.69434e-05	2.19	34.98
O95445-1	APOM	High	[R].SPHPPEK.[C]	O95445-1 [150-156]	High	High		1	2	10	0	791.405	0	NaN	NaN	NaN	NaN	NaN	NaN	NaN	NaN	NaN	NaN	NaN	NaN	NaN	NaN	NaN	NaN	NaN	NaN	NaN	NaN	NaN	NaN	NaN	NaN	NaN	NaN	NaN	NaN	NaN	NaN	NaN	NaN	NaN	NaN	NaN	NaN	NaN	NaN	NaN	539182	NaN	NaN	NaN	NaN	NaN	NaN	NaN	609478	NaN	NaN	NaN	NaN	NaN	NaN	NaN	NaN	NaN	576392	NaN	656023	NaN	NaN	NaN	NaN	NaN	NaN	NaN	NaN	NaN	NaN	NaN	NaN	NaN	NaN	NaN	NaN	NaN	NaN	NaN	NaN	NaN	NaN	NaN	0	150	0.0008509	0.01271	3.4	457.5	240.3	240.3	0.000402437	2.50705e-06	2.44121e-06	0.000132077	0.00322102	5.71854e-05	5.71465e-05	0.000871038	1.69	15.49
P61158	ACTR3	High	[K].NIVLSGGSTMFR.[D]	P61158 [318-329]	High	High		1	1	142	0	1281.66	6	5.95604e+06	4.71895e+06	2.30212e+06	1.0869e+07	512032	1.57505e+06	4.44303e+06	2.92463e+06	1.63403e+06	3.62471e+06	9.40737e+06	11638324	1.88763e+06	2.73565e+06	4.29848e+06	2.24652e+06	5.02548e+06	2.76691e+06	5.50304e+06	7.47577e+06	5.14014e+06	7.55271e+06	3.7938e+06	1.21842e+06	3.04529e+06	6.67288e+06	7.33448e+06	3.62797e+06	4.63216e+06	1.4435e+08	3.04742e+06	2.81079e+06	2.34203e+06	1.19239e+07	8.33415e+06	1.80269e+06	2.73847e+07	6.36001e+06	8.79351e+06	1.23293e+08	8.38461e+06	2.78681e+06	2.23499e+07	1.49506e+06	4.46551e+07	4.45327e+06	4.41046e+06	1.20797e+08	5.23321e+06	4.88453e+06	2.6728e+06	7.94475e+06	1.05015e+07	1.48311e+07	2.4313e+06	1.1505e+07	2.9757e+06	1.24619e+08	4.40874e+06	3.42761e+06	1.25259e+07	4.91553e+06	3.65928e+06	5.92603e+06	8.18676e+06	NaN	6.82444e+06	1.58075e+06	3.05393e+06	4.35315e+06	2.28487e+06	3.62208e+06	3.70848e+06	6.1074e+06	1.24946e+07	2.58668e+07	2.51531e+07	1.14727e+07	3.46073e+06	15746735	4.78467e+06	6.70045e+06	NaN	0	318	1.912e-06	1.248e-05	5.31	481	310.1	310.1	4.86706e-06	1.05545e-06	1.01544e-06	6.43501e-05	0.000176155	2.90457e-06	2.89634e-06	0.000126526	2.36	47.19
P27105	STOM	High	[K].NLSQILSDREEIAHNMQSTLDDATDAWGIK.[V]	P27105 [159-188]	High	High		1	1	307	1	3371.62	10	1.3193e+06	4801576	2.41067e+06	5.96815e+06	8.82376e+06	3.57582e+06	6.78998e+06	3.4047e+06	1.489e+07	6.59325e+06	1.03018e+07	1.77373e+07	2.42318e+06	5.47511e+06	7.07302e+06	2.27572e+06	3.85216e+06	1.19425e+06	2.07511e+07	6.0469e+06	2.37255e+06	6.29736e+06	521710	3.12109e+07	7.73252e+06	7.18599e+06	9.22793e+06	5.30634e+06	1.26376e+07	3.68863e+07	2.05836e+06	5.34832e+06	2.31886e+06	2.91377e+07	6.91065e+06	5.65112e+06	4.55533e+06	6.75255e+06	8.93112e+06	1.59715e+07	9.16706e+06	1.38785e+07	1.42045e+07	1.36599e+06	1.04694e+07	4.85448e+06	1.0774e+07	9.29883e+06	5.05046e+06	1.36315e+07	6.33271e+06	8.10163e+06	2.45307e+07	1.70642e+07	2.66418e+06	1.39558e+07	4.74699e+06	1.51653e+07	7.87116e+06	8.40116e+06	1.20757e+07	1.35391e+07	4.18587e+06	1.03683e+07	2.89329e+07	1.52992e+07	1.24172e+07	5.52594e+06	5.20157e+06	1.42146e+07	1.40258e+07	1.12465e+07	9.93314e+06	2.34472e+07	1.14131e+07	7.83613e+06	2.23952e+07	885180	6.41818e+07	6.46375e+06	1.86057e+06	2.29815e+06	NaN	0	159	1.912e-06	6.305e-16	23.77	1269.6	1209.7	1209.7	1.68795e-24	2.77484e-25	0	0	6.1103e-23	9.37997e-24	0	0	9.77	67.11
Q02383	SEMG2	High	[K].NLSQDQEHGRK.[A]	Q02383 [272-282]	High	High		1	1	38	1	1311.64	4	NaN	NaN	NaN	19476.2	NaN	NaN	15619.2	10195.5	19905	NaN	NaN	NaN	7452.33	NaN	NaN	10783.6	8369.77	8269.71	18893.8	NaN	18468.8	25375.5	NaN	NaN	NaN	13299.4	NaN	13404.4	27579.8	NaN	NaN	15161	20355.5	NaN	NaN	NaN	NaN	22052	NaN	58060.1	15634.7	20414.1	NaN	NaN	13293.2	NaN	1.14995e+07	18157.4	15079.4	42695.5	11650.5	18921.1	21718.4	17848.8	5.82193e+06	17047.9	11291.6	15286.5	15876.1	18341.7	NaN	NaN	1.20576e+06	NaN	703145	527811	NaN	418044	538201	1.98336e+06	NaN	73347.3	NaN	1.55359e+06	NaN	NaN	2.7622e+06	1.34444e+06	1.95948e+06	NaN	996381	1.05007e+06	NaN	0	0	1.912e-06	1.878e-07	13.09	815.8	520.6	520.6	8.10045e-14	1.25749e-14	0	0	2.93233e-12	4.85922e-13	0	0	3.2	15.48
Q02383	SEMG2	High	[K].NLSQDQEHGR.[K]	Q02383 [272-281]	High	High		1	1	7	0	1183.55	0	NaN	NaN	NaN	NaN	NaN	NaN	NaN	NaN	NaN	NaN	NaN	NaN	NaN	NaN	NaN	NaN	NaN	NaN	NaN	NaN	NaN	295945	NaN	NaN	NaN	NaN	NaN	NaN	NaN	NaN	NaN	NaN	NaN	NaN	NaN	NaN	NaN	NaN	NaN	NaN	NaN	NaN	NaN	NaN	NaN	NaN	3.86253e+06	NaN	NaN	NaN	NaN	NaN	NaN	NaN	NaN	NaN	NaN	NaN	NaN	NaN	NaN	NaN	NaN	NaN	NaN	NaN	NaN	NaN	NaN	NaN	NaN	NaN	NaN	NaN	NaN	NaN	NaN	NaN	NaN	NaN	NaN	NaN	NaN	0	0	1.282e-05	9.338e-05	9.08	647.9	313.6	313.6	8.30375e-10	6.47816e-11	0	0	3.00592e-08	1.69469e-09	0	0	2.49	15.45
P53621-1	COPA	High	[K].NLSPGAVESDVR.[G]	P53621-1 [171-182]	n/a	High		1	2	2	0	1243.63	0	NaN	NaN	NaN	NaN	NaN	NaN	NaN	NaN	NaN	NaN	NaN	NaN	NaN	NaN	446732	NaN	712734	NaN	2.28466e+06	NaN	NaN	NaN	NaN	NaN	NaN	NaN	NaN	NaN	NaN	NaN	NaN	NaN	NaN	NaN	NaN	NaN	NaN	NaN	NaN	NaN	NaN	NaN	NaN	NaN	NaN	NaN	NaN	NaN	NaN	NaN	NaN	NaN	NaN	NaN	NaN	NaN	NaN	NaN	NaN	NaN	NaN	NaN	NaN	NaN	NaN	NaN	NaN	NaN	NaN	NaN	NaN	NaN	NaN	NaN	NaN	NaN	NaN	NaN	NaN	NaN	NaN	NaN	NaN	0	0	5.961e-05	0.0008169	NaN	NaN	NaN	NaN	NaN	NaN	NaN	NaN	NaN	NaN	NaN	NaN	2.11	32.38
Q96FV2	SCRN2	High	[R].NISNQLSIGTDISAQHPELR.[T]	Q96FV2 [190-209]	High	High		1	2	114	0	2193.13	1	2.02355e+06	854350	NaN	4.17607e+06	1.01451e+06	2.13596e+06	2.0684e+06	1.41421e+06	1.11724e+06	1.64175e+06	2.75962e+06	3.35676e+06	1.20614e+06	2.22921e+06	1.39439e+06	934489	2.52967e+06	1.52649e+06	5.26455e+06	2.60876e+06	877367	NaN	NaN	NaN	4.71454e+06	5.84831e+06	4.17814e+06	1.81174e+06	1.02283e+07	8.63999e+06	NaN	2.48973e+06	3.53602e+06	1.01598e+07	2.10799e+06	855625	NaN	2.12099e+06	2.65726e+06	5.75295e+06	1.98996e+06	NaN	2.85222e+06	371382	2.61053e+06	3.68629e+06	3.26693e+06	4.3577e+06	3.1219e+06	NaN	4.83211e+06	NaN	3.85036e+06	3.16271e+06	1.29813e+06	6.19059e+06	1.70566e+06	NaN	2.84658e+06	966944	1.67322e+07	1.06091e+07	5.42101e+06	NaN	3.47751e+06	1.7667e+06	NaN	3.63441e+06	3.58703e+06	NaN	5.49282e+06	2.88219e+06	2.76481e+06	4.57913e+06	6.46762e+06	3.00923e+06	1.23651e+07	NaN	4.21883e+06	NaN	NaN	NaN	NaN	0	190	1.912e-06	6.305e-16	16.41	865	770.6	770.6	3.86383e-17	5.2371e-18	0	0	1.39869e-15	1.87392e-16	0	0	5.1	45.42
Q96G03	PGM2	High	[K].NLSLSQQLK.[A]	Q96G03 [458-466]	High	High		1	1	34	0	1030.59	1	1.2248e+06	1.26598e+06	418043	NaN	NaN	NaN	825619	387110	787091	NaN	NaN	NaN	NaN	2.10731e+06	483345	410131	486131	NaN	2.11512e+06	771941	713757	1.28206e+06	660579	2.90552e+06	2.28475e+06	4.11283e+06	416131	448273	3.1759e+06	1.51944e+06	4.00636e+06	387897	NaN	3.25885e+06	NaN	522386	691673	NaN	NaN	NaN	NaN	NaN	2.42641e+06	408462	1.83301e+06	NaN	835892	2.18493e+06	889579	NaN	NaN	NaN	2.67647e+06	4.24353e+06	452896	1.66673e+06	673173	1.6456e+06	1.78736e+06	NaN	NaN	1.50163e+06	972276	3.13538e+06	NaN	737853	3.39598e+06	536741	772553	1.00162e+07	NaN	3.65504e+06	1.04372e+06	2.0237e+06	989834	NaN	NaN	1.84294e+06	NaN	NaN	NaN	NaN	NaN	0	458	5.296e-05	0.0007577	3.43	403.1	126.8	126.8	0.000370565	2.50705e-06	2.5035e-06	0.000134777	0.0132414	0.000379682	0.000379647	0.00351853	1.95	33.63
O75891-3	ALDH1L1	High	[K].SPLIIFADCDLNK.[A]	O75891-3 [688-700]	High	High	1xCarbamidomethyl [C9]	1	3	61	0	1505.77	1	4.0006e+06	2.5286e+06	1.18014e+06	3.83874e+06	NaN	512621	753644	744532	1.70879e+06	1.03447e+06	4.50851e+06	8.06438e+06	2.82734e+06	3.02688e+06	1.26543e+06	1.17051e+06	872110	553278	1.74793e+06	4.48282e+06	1.12568e+06	5.20573e+06	2.57979e+06	NaN	4.55289e+06	3.98399e+06	1.26687e+06	1.08012e+06	5.88585e+06	1.45084e+06	2.51777e+06	2.05689e+06	3.78255e+06	8.54796e+06	3.15003e+06	1.6753e+06	2.92048e+06	2.97704e+06	3.1125e+06	6.3578e+06	7.75985e+06	1.36376e+06	1.05021e+06	NaN	1.01994e+06	693346	2.61416e+06	4.86841e+06	2.89606e+06	5.35376e+06	2.83806e+06	4.17275e+06	1.07902e+07	1.0054e+07	279447	2.36099e+06	534065	8.18808e+06	9.11806e+06	1.27053e+06	7.39165e+06	NaN	1.47357e+06	5.86612e+06	2.83496e+06	NaN	2.10534e+06	3.48532e+06	5.87529e+06	3.6636e+06	5.40864e+06	2.25848e+06	NaN	2.28696e+06	2.17956e+06	8.26045e+06	1.18035e+07	1.16105e+06	8.18064e+06	4.58159e+06	2.14992e+06	1.33576e+06	NaN	0	688	1.912e-06	1.414e-08	10.83	609.2	417.7	417.7	1.49503e-11	1.81998e-12	0	0	5.41193e-10	6.45275e-11	0	0	3.7	56.36
P49189	ALDH9A1	High	[K].SPLIIFSDCDMNNAVK.[G]	P49189 [259-274]	High	High	1xCarbamidomethyl [C9]	1	2	83	0	1823.87	3	2.87409e+06	1.58818e+06	962105	2.61263e+06	1.2308e+06	806221	NaN	1.4249e+06	2.49447e+06	2.02654e+06	4.28786e+06	6.81079e+06	636085	1.36748e+07	241417	676580	1.19369e+06	502025	NaN	1.13413e+06	606188	3.20621e+06	994700	5.1304e+06	407129	3.03859e+06	591612	NaN	NaN	2.0173e+06	1.92454e+06	2.01993e+06	2.83903e+06	7.07425e+06	3.40257e+06	2.22502e+06	1.10786e+06	2.7774e+06	3.55646e+06	4.61405e+06	2.35834e+06	1.83076e+06	1.54161e+06	378284	1.25077e+06	1.38908e+06	489912	NaN	2.26506e+06	4.42918e+06	1.07824e+06	2.58566e+06	6.34963e+06	3.10988e+06	NaN	845926	NaN	4.28592e+06	3.77084e+06	1.78278e+06	1.1969e+07	6.56899e+06	3.72276e+06	4.28555e+06	2.06799e+06	2.51099e+06	1.11889e+06	2.30811e+06	1.66771e+06	6.42869e+06	4.38224e+06	2.14028e+06	NaN	953335	NaN	6.06562e+06	7.3001e+06	2.15749e+06	1.07533e+07	1.72266e+06	719517	1.26337e+06	NaN	0	259	1.912e-06	6.357e-11	11.1	613.6	503.8	503.8	7.86287e-12	9.15016e-13	0	0	2.84633e-10	3.14621e-11	0	0	4.52	57.1
P49189	ALDH9A1	High	[K].SPLIIFSDCDMNNAVK.[G]	P49189 [259-274]	High	High	1xCarbamidomethyl [C9];1xOxidation [M11]	1	2	2	0	1839.86	0	1.30241e+06	782650	NaN	NaN	747138	NaN	NaN	NaN	NaN	423513	NaN	1.17428e+06	NaN	NaN	NaN	NaN	NaN	NaN	NaN	NaN	NaN	NaN	NaN	NaN	NaN	NaN	NaN	NaN	NaN	NaN	NaN	NaN	NaN	NaN	NaN	NaN	NaN	NaN	NaN	NaN	NaN	NaN	NaN	NaN	NaN	NaN	NaN	NaN	NaN	NaN	NaN	NaN	NaN	NaN	NaN	NaN	NaN	NaN	NaN	NaN	NaN	NaN	835424	NaN	NaN	NaN	NaN	NaN	NaN	NaN	NaN	NaN	NaN	1.76311e+06	NaN	NaN	NaN	NaN	NaN	NaN	1.34976e+06	2.33885e+06	NaN	0	259	1.912e-06	2.414e-09	6.73	449.7	419.8	419.8	1.84095e-07	1.55346e-08	0	0	6.6641e-06	1.89086e-06	1.72977e-06	7.15205e-05	3.62	52.24
Q9H8L6	MMRN2	High	[R].NLSLDVEANRQAISR.[V]	Q9H8L6 [261-275]	High	Low		1	1	1	1	1685.89	0	1.84457e+06	NaN	NaN	NaN	NaN	NaN	NaN	NaN	NaN	NaN	NaN	NaN	NaN	NaN	NaN	927909	1.17184e+06	1.41448e+06	2.8923e+06	NaN	640958	NaN	NaN	NaN	NaN	NaN	NaN	NaN	NaN	NaN	NaN	NaN	NaN	NaN	NaN	NaN	NaN	NaN	NaN	NaN	NaN	NaN	NaN	NaN	NaN	NaN	NaN	NaN	NaN	NaN	NaN	NaN	NaN	NaN	NaN	NaN	NaN	NaN	NaN	NaN	NaN	NaN	NaN	NaN	859024	NaN	NaN	NaN	NaN	798171	NaN	NaN	1.60053e+06	NaN	NaN	NaN	NaN	NaN	NaN	NaN	NaN	NaN	NaN	0	0	0.283	1	0.7	65.6	25.1	25.1	0.200752	0.00867225	0.00867223	0.059739	0.902777	0.119605	0.119605	0.691995	1	27.11
P13861	PRKAR2A	High	[R].NISHYEEQLVK.[M]	P13861 [381-391]	High	n/a		1	1	2	0	1359.69	0	NaN	NaN	NaN	NaN	NaN	NaN	NaN	NaN	NaN	NaN	NaN	NaN	NaN	NaN	NaN	NaN	NaN	NaN	NaN	NaN	NaN	1.94519e+06	NaN	NaN	840981	NaN	731236	NaN	1.74714e+06	NaN	755707	NaN	NaN	1.22083e+06	NaN	NaN	NaN	1.50986e+06	NaN	2.60184e+06	NaN	NaN	NaN	NaN	NaN	NaN	NaN	1.20165e+06	NaN	NaN	NaN	NaN	NaN	3.75281e+06	381191	827228	NaN	1.08382e+06	NaN	NaN	NaN	NaN	1.75732e+06	NaN	NaN	NaN	NaN	NaN	1.24829e+06	NaN	NaN	1.04072e+06	NaN	NaN	NaN	4.17522e+06	NaN	NaN	NaN	NaN	NaN	NaN	NaN	0	381	NaN	NaN	0.97	265.7	17.1	17.1	0.107918	0.00425097	0.00425089	0.0268075	0.650049	0.0454525	0.0454525	0.381373	NaN	35.45
O00522	KRIT1	High	[R].SPLNICEENK.[Q]	O00522 [391-400]	n/a	High	1xCarbamidomethyl [C6]	1	3	1	0	1203.57	1	397559	NaN	NaN	625609	NaN	604261	1.42871e+06	445952	NaN	NaN	NaN	830266	322337	NaN	NaN	345159	NaN	NaN	NaN	423434	NaN	887994	376703	NaN	698277	NaN	NaN	NaN	1.40035e+06	NaN	NaN	NaN	NaN	993041	NaN	452029	1.00887e+06	NaN	NaN	NaN	NaN	NaN	1.05954e+07	220195	NaN	1.2156e+06	NaN	1.48075e+06	NaN	NaN	NaN	4.95694e+06	3.08153e+06	1.83416e+06	NaN	NaN	NaN	2.19594e+06	NaN	NaN	NaN	1.72875e+06	1.12045e+06	NaN	1.12715e+06	NaN	NaN	NaN	NaN	5.55422e+06	NaN	781835	1.68051e+06	1.68885e+06	2.62106e+06	NaN	NaN	NaN	NaN	NaN	NaN	NaN	NaN	0	0	0.0002821	0.003208	NaN	NaN	NaN	NaN	NaN	NaN	NaN	NaN	NaN	NaN	NaN	NaN	1.42	28.83
O60494	CUBN	High	[K].SPLLGIFYGSNLPPTIISHSNK.[L]	O60494 [1117-1138]	High	High		1	1	151	0	2355.27	3	5.78172e+06	2529547	6.32263e+06	5.65054e+06	3.88009e+06	4.23092e+06	1.71533e+07	8.04099e+06	NaN	1.50101e+06	NaN	1.52635e+06	383584	358627	137954	NaN	7.64351e+06	2.02965e+06	1.778e+07	2.76495e+06	NaN	3.62156e+06	NaN	3.3017e+06	3.76079e+06	6.48309e+06	4.81264e+06	5.27361e+06	6.51999e+06	4.12174e+06	7.41815e+06	NaN	NaN	2.11088e+07	4.28693e+06	447685	444195	2.70086e+06	5.75189e+06	4.04758e+06	NaN	3.24712e+06	7.50803e+06	923809	2.88635e+06	5.18041e+06	1.98392e+06	NaN	3.64e+06	4.30607e+06	2.63202e+06	4.21635e+06	NaN	7.82447e+06	NaN	NaN	3.70048e+06	NaN	2.11207e+07	4.2004e+06	1.77799e+07	8.00932e+06	2.64609e+06	2.94252e+06	1.96707e+06	1.02607e+06	757124	3.08134e+06	1.95461e+06	4.65153e+06	6.06692e+06	4.09375e+06	552357	8.08719e+06	2.59727e+07	1.03898e+07	5.77194e+07	3.20497e+07	7.50493e+06	1.31003e+07	4.77442e+06	3.17693e+07	NaN	0	0	1.912e-06	8.04e-13	16.41	860.4	860.4	860.4	3.86383e-17	5.64069e-18	0	0	1.39869e-15	2.0791e-16	0	0	4.1	61.46
Q5T1R4-1	HIVEP3	High	[R].NLSGEPR.[T]	Q5T1R4-1 [2371-2377]	n/a	High		1	2	13	0	772.395	1	72993.2	NaN	NaN	NaN	NaN	40847.7	NaN	NaN	330994	NaN	NaN	NaN	NaN	NaN	NaN	NaN	NaN	NaN	NaN	NaN	NaN	NaN	NaN	NaN	279426	199860	NaN	NaN	NaN	NaN	NaN	NaN	NaN	1.64617e+06	NaN	NaN	45222.6	NaN	NaN	NaN	NaN	160120	NaN	NaN	NaN	NaN	NaN	81615.3	NaN	NaN	NaN	NaN	87717.4	93389.8	NaN	NaN	NaN	104594	NaN	NaN	NaN	NaN	NaN	NaN	NaN	NaN	NaN	NaN	NaN	NaN	105678	NaN	95829	824105	NaN	NaN	NaN	NaN	685631	NaN	NaN	NaN	NaN	0	0	0.001952	0.02642	NaN	NaN	NaN	NaN	NaN	NaN	NaN	NaN	NaN	NaN	NaN	NaN	1.4	16.37
Q96EY5-1	MVB12A	High	[K].SPLPLGFSPVCDPMDSK.[A]	Q96EY5-1 [80-96]	High	High	1xCarbamidomethyl [C11]	1	3	106	0	1846.87	2	1.1214e+06	548227	413711	871021	NaN	NaN	1.07048e+06	NaN	NaN	1.39973e+06	2.87514e+06	5.69802e+06	687165	841227	NaN	NaN	NaN	NaN	NaN	1.39142e+06	587661	2.20255e+06	864247	NaN	NaN	678360	NaN	NaN	574556	NaN	1.24811e+06	1.69036e+06	1.1544e+06	5.74222e+06	1.97756e+06	1.33769e+06	1.23958e+06	NaN	3.82172e+06	NaN	1.64071e+06	NaN	NaN	NaN	NaN	NaN	NaN	NaN	1.39511e+06	2.95718e+06	1.11323e+06	1.32493e+06	4.0594e+06	3.83945e+06	NaN	NaN	NaN	2.34649e+06	1.65023e+06	NaN	4.68744e+06	5.78178e+06	1.84424e+06	4.37836e+06	2.1485e+06	NaN	NaN	NaN	908505	2.64826e+06	4.19644e+06	NaN	NaN	1.46395e+06	908722	2.54556e+06	6.91502e+06	NaN	4.27813e+06	1.01024e+07	828908	1.08921e+06	NaN	0	80	1.912e-06	6.49e-15	13.1	702	660.4	660.4	7.86287e-14	1.0382e-14	0	0	2.84633e-12	3.82378e-13	0	0	4.85	59.37
Q96EY5-1	MVB12A	High	[K].SPLPLGFSPVCDPMDSK.[A]	Q96EY5-1 [80-96]	High	High	1xCarbamidomethyl [C11];1xOxidation [M14]	1	3	9	0	1862.87	0	1.57103e+06	344411	NaN	613290	NaN	NaN	NaN	546094	NaN	NaN	1.08986e+06	969961	NaN	551681	NaN	270857	NaN	NaN	NaN	NaN	566870	NaN	480937	NaN	NaN	1.37997e+06	NaN	NaN	NaN	NaN	NaN	NaN	NaN	NaN	NaN	535180	584252	NaN	1.76061e+06	NaN	NaN	NaN	NaN	NaN	NaN	NaN	NaN	NaN	494945	NaN	NaN	NaN	1.58433e+06	NaN	NaN	NaN	NaN	734802	NaN	NaN	NaN	1.52173e+06	NaN	1.38869e+06	1.25227e+06	NaN	NaN	NaN	616087	NaN	1.18179e+06	NaN	NaN	NaN	NaN	NaN	NaN	NaN	2.17647e+06	NaN	NaN	NaN	NaN	0	0	1.912e-06	2.172e-07	1.98	130.2	116.2	116.2	0.0105226	0.000407371	0.00040731	0.00289563	0.281399	0.0119631	0.011963	0.100473	2.61	55.46
Q9H4A4	RNPEP	High	[K].SPLPPGNVK.[K]	Q9H4A4 [546-554]	High	Medium		1	1	6	0	908.52	0	467879	428080	NaN	NaN	NaN	NaN	NaN	NaN	NaN	NaN	NaN	739752	NaN	NaN	304778	NaN	NaN	NaN	939389	443602	NaN	NaN	NaN	NaN	NaN	NaN	NaN	NaN	447260	982392	NaN	NaN	NaN	1.37506e+06	NaN	NaN	529798	NaN	NaN	NaN	NaN	NaN	NaN	118119	605781	NaN	477224	NaN	550536	957695	567305	NaN	1.14706e+06	NaN	NaN	NaN	390636	NaN	997939	NaN	NaN	1.38096e+06	NaN	NaN	NaN	NaN	NaN	281055	NaN	735087	NaN	526644	1.44692e+06	918034	NaN	NaN	NaN	NaN	NaN	NaN	NaN	NaN	NaN	0	0	0.02823	0.5709	1.9	225	77.6	77.6	0.0125012	0.000475436	0.000475413	0.00307515	0.31901	0.0146906	0.0146906	0.125511	0.87	24.31
Q13332-2	PTPRS	High	[R].SPLR.[E]	Q13332-2 [1346-1349]	High	n/a		1	1	5	0	472.288	0	1.28558e+06	NaN	NaN	NaN	1.56213e+06	625761	539762	556574	1.06043e+06	NaN	NaN	NaN	NaN	NaN	515292	712195	525629	NaN	NaN	825041	1.2892e+06	882621	NaN	NaN	NaN	NaN	NaN	NaN	NaN	NaN	NaN	NaN	1.23056e+06	1.27027e+06	1.34346e+06	894809	877326	405557	NaN	NaN	301151	NaN	NaN	NaN	NaN	NaN	NaN	NaN	753271	791497	NaN	NaN	1.5725e+06	1.2198e+06	1.56952e+06	NaN	492469	258398	NaN	2.10678e+06	NaN	266794	1.9902e+06	NaN	NaN	NaN	NaN	NaN	1.1318e+06	NaN	NaN	NaN	NaN	243493	772245	NaN	NaN	750991	NaN	2.02454e+06	1.38506e+06	NaN	NaN	0	1346	NaN	NaN	1.57	181.5	181.5	181.5	0.0268563	0.0010709	0.00107083	0.00646931	0.506335	0.0284955	0.0284948	0.246397	NaN	69.22
Q24JP5	TMEM132A	High	[R].SPLSDSILGEQALAVTDDK.[V]	Q24JP5 [615-633]	High	High		1	3	74	0	1958.99	1	3.15018e+06	942586	1.0998e+06	1.36679e+06	NaN	NaN	NaN	1.48959e+06	1.04111e+06	NaN	NaN	3.56609e+06	330033	352066	NaN	NaN	NaN	NaN	1.55004e+06	NaN	2.46088e+06	4.27513e+06	1.01091e+06	1.75147e+06	NaN	1.65418e+06	NaN	NaN	2.06033e+06	3.16653e+06	NaN	NaN	NaN	NaN	554990	1.18126e+06	2.08105e+06	1.40777e+06	3.94973e+06	2.39275e+06	1.62022e+06	2.39566e+06	2.95595e+06	NaN	3.5304e+06	NaN	862284	NaN	2.05194e+06	3.89674e+06	NaN	NaN	NaN	NaN	NaN	4.01107e+06	NaN	2.06621e+06	NaN	NaN	NaN	4.38955e+06	2.70697e+06	1.54249e+06	1.31175e+06	NaN	1.17923e+06	NaN	NaN	1.8607e+06	3.04053e+06	NaN	NaN	NaN	NaN	2.3092e+06	NaN	NaN	2.22096e+06	NaN	1.09123e+06	NaN	NaN	0	0	1.912e-06	6.305e-16	17.1	937.2	751.9	751.9	7.86287e-18	1.09891e-18	0	0	2.84633e-16	4.06373e-17	0	0	6.4	58.29
P05154	SERPINA5	High	[R].NLSCR.[V]	P05154 [249-253]	High	n/a	1xCarbamidomethyl [C4]	1	1	2	0	649.309	0	198843	71444.9	52457.7	99203.4	NaN	NaN	NaN	NaN	NaN	39546.1	NaN	56176.6	20150.5	NaN	NaN	NaN	NaN	NaN	NaN	NaN	101496	413530	89777.2	NaN	298369	98100.2	NaN	NaN	NaN	NaN	NaN	24334.2	NaN	651739	41497.9	189677	111319	292389	413280	612110	252309	118190	85325.5	NaN	NaN	NaN	NaN	103018	227435	650767	221942	180695	NaN	551876	NaN	NaN	NaN	107774	58837.6	NaN	NaN	244049	564414	NaN	NaN	NaN	98088.9	NaN	46853	140669	168478	NaN	NaN	NaN	78516.8	NaN	NaN	NaN	285521	NaN	NaN	NaN	NaN	0	249	NaN	NaN	1.99	381.5	12.3	12.3	0.0102275	0.000402841	0.000402756	0.00273696	0.275524	0.0116415	0.0116415	0.097618	NaN	16.01
Q9UHL4	DPP7	High	[R].NLSASVIAVTIQGGAHHLDLR.[A]	Q9UHL4 [428-448]	High	High		1	1	26	0	2172.19	1	NaN	NaN	NaN	NaN	NaN	NaN	NaN	NaN	NaN	NaN	NaN	NaN	NaN	NaN	NaN	NaN	NaN	NaN	NaN	NaN	NaN	NaN	NaN	NaN	1.15663e+07	NaN	NaN	2.88853e+06	7.32914e+06	NaN	3.64361e+06	NaN	NaN	5.56723e+06	NaN	629712	NaN	NaN	NaN	1.41802e+07	851786	3.157e+06	2.17588e+07	NaN	1.29907e+06	789818	445753	4.69023e+07	1.65796e+06	862328	8.61257e+06	1.47693e+07	1.53335e+06	1.29211e+08	NaN	5.22969e+06	NaN	5.99477e+07	7.48914e+06	NaN	3.19915e+06	2.60868e+06	NaN	NaN	1.83164e+06	2.33819e+06	1.08448e+06	NaN	NaN	NaN	NaN	665941	570923	918091	2.25869e+06	NaN	NaN	NaN	NaN	NaN	NaN	NaN	NaN	0	0	1.912e-06	1.619e-11	14.21	814.5	791.8	791.8	6.11071e-15	8.94315e-16	0	0	2.21205e-13	3.30537e-14	0	0	5.34	53.32
P35475	IDUA	High	[R].SPLSWGLLR.[H]	P35475 [231-239]	High	High		1	2	22	0	1028.59	1	209105	NaN	NaN	132671	162904	88949.4	166443	203533	1.12186e+06	NaN	315011	929145	285845	NaN	256922	NaN	105846	NaN	580018	NaN	486236	891595	NaN	3.78755e+06	NaN	334637	NaN	NaN	NaN	NaN	NaN	NaN	NaN	665269	NaN	169435	NaN	NaN	NaN	NaN	NaN	NaN	NaN	70617.6	NaN	NaN	118757	NaN	487697	413392	NaN	405821	NaN	NaN	NaN	365263	NaN	736153	NaN	NaN	NaN	NaN	1190384	1.01542e+06	NaN	1.52056e+06	NaN	312807	430598	4.48426e+06	1.61415e+06	220873	1.86067e+06	1.28348e+06	NaN	NaN	NaN	NaN	7.60987e+06	NaN	NaN	NaN	NaN	0	0	0.0002337	0.002638	2.77	361.5	107.2	107.2	0.00168714	5.58022e-05	5.57962e-05	0.000314391	0.057642	0.00133319	0.00133314	0.0112797	1.48	54.74
P04003	C4BPA	High	[K].NLRWTPYQGCEALCCPEPK.[L]	P04003 [351-369]	High	Low	3xCarbamidomethyl [C10;C14;C15]	1	1	2	1	2379.07	0	NaN	NaN	NaN	NaN	NaN	NaN	NaN	NaN	NaN	NaN	NaN	NaN	NaN	NaN	NaN	NaN	NaN	NaN	NaN	NaN	NaN	NaN	NaN	NaN	NaN	NaN	NaN	NaN	NaN	NaN	NaN	NaN	NaN	NaN	NaN	NaN	NaN	NaN	NaN	NaN	NaN	NaN	NaN	NaN	NaN	NaN	NaN	NaN	476654	NaN	NaN	1.16563e+06	1.45573e+06	NaN	NaN	NaN	NaN	NaN	NaN	NaN	NaN	NaN	976490	844626	NaN	NaN	NaN	NaN	412526	NaN	NaN	NaN	NaN	NaN	NaN	1.42141e+06	NaN	NaN	NaN	NaN	NaN	NaN	NaN	0	0	0.403	1	0.83	100.6	88.3	88.3	0.146468	0.00611988	0.00611987	0.0397368	0.863887	0.0998131	0.099813	0.638319	0.83	57.35
P52823	STC1	High	[R].NLRGEEDSPSHIK.[R]	P52823 [228-240]	High	High		1	2	148	1	1481.73	2	1.56227e+06	945199	970319	1.75733e+06	NaN	381395	1.08563e+06	491727	209463	365304	4.6044e+06	2.69055e+06	776684	976659	946501	829981	803669	522824	8.55934e+06	1.02884e+06	983123	2.37952e+06	1.5167e+06	NaN	1.16916e+06	1.50297e+06	1.10298e+06	717052	1.56978e+06	8.94326e+06	4.41741e+06	511212	1.36818e+06	7.33211e+06	NaN	9.13986e+06	2.80907e+06	1.00217e+06	4.61097e+06	1.42549e+06	1.34934e+06	NaN	6.60904e+06	NaN	NaN	361599	NaN	695618	1.97047e+06	1.22409e+07	916624	99092.4	2.83813e+06	4.18287e+06	NaN	9.92004e+06	312014	2.75518e+06	587693	1.31958e+06	2.56186e+06	2.17202e+06	3.28312e+06	1.11175e+06	1.67842e+06	816676	1.72038e+06	223618	NaN	1.73479e+06	1.31171e+06	975341	2.25152e+06	1.72346e+07	3.40172e+06	NaN	4.00258e+06	3.28907e+06	8.44611e+06	8.78196e+06	1.63986e+06	1.97734e+06	NaN	0	228	1.912e-06	8.314e-10	10.82	683.7	544.4	544.4	1.51529e-11	2.22932e-12	0	0	5.48527e-10	8.52312e-11	0	0	3.18	18.75
Q15375-4	EPHA7	High	[R].NIRENLYVK.[I]	Q15375-4 [137-145]	High	Medium		1	1	3	1	1148.64	0	NaN	NaN	NaN	NaN	NaN	NaN	NaN	575116	1.363e+06	NaN	4.14077e+06	NaN	NaN	NaN	NaN	NaN	NaN	NaN	5.23767e+06	NaN	NaN	NaN	NaN	NaN	NaN	617492	NaN	NaN	NaN	NaN	NaN	NaN	546217	NaN	1.53222e+06	228849	565542	887026	NaN	NaN	NaN	NaN	NaN	NaN	393011	1.2207e+06	NaN	501062	NaN	NaN	NaN	NaN	NaN	755116	NaN	652460	NaN	1.15191e+06	NaN	NaN	NaN	NaN	NaN	1.20059e+06	2.21986e+06	NaN	NaN	NaN	NaN	NaN	NaN	748177	NaN	NaN	NaN	NaN	3.8282e+06	3.70386e+06	8.65535e+06	NaN	NaN	1.99458e+06	NaN	0	0	0.01723	0.3461	2.49	359.7	125	125	0.00322774	0.000114776	0.000114774	0.000871049	0.105037	0.00331405	0.003314	0.0266115	1.71	25.45
P02787	TF	High	[R].NLREGTCPEAPTDECKPVK.[W]	P02787 [344-362]	High	High	2xCarbamidomethyl [C7;C15]	1	1	60	1	2201.03	1	NaN	NaN	377023	654259	302976	NaN	NaN	NaN	NaN	NaN	4.63022e+06	904431	379666	4.2823e+06	377404	NaN	NaN	NaN	NaN	NaN	NaN	3.46993e+06	185518	NaN	NaN	2.77592e+06	NaN	NaN	NaN	NaN	1.61568e+06	NaN	NaN	NaN	2.75908e+06	NaN	NaN	1.60728e+07	5.58357e+06	5.04751e+07	1.87079e+06	NaN	NaN	NaN	670300	582590	2.47823e+06	NaN	NaN	936587	218940	7.28094e+06	1.28438e+06	1.01747e+06	191577	1.62472e+06	NaN	2.65344e+06	593743	NaN	8.90776e+06	3.41037e+06	NaN	1.77489e+07	6.01235e+07	NaN	NaN	NaN	354638	3.52323e+06	4.20672e+06	1.68643e+06	NaN	796004	510146	3.92008e+07	1.56859e+06	1.36327e+07	5.15661e+07	1.08164e+08	5.28132e+06	8.05837e+06	NaN	0	344	1.912e-06	6.898e-16	13.1	751.9	751.9	751.9	7.96942e-14	1.22874e-14	0	0	2.8849e-12	4.77131e-13	0	0	5.11	22.65
P61204	ARF3	High	[K].NISFTVWDVGGQDK.[I]	P61204 [60-73]	High	High		1	2	325	0	1565.76	3	3.87779e+06	3.05851e+06	1.07273e+06	8.72853e+06	4.07481e+06	6.38725e+06	4.82189e+06	4.10121e+06	7.37002e+06	5.49398e+06	5.81095e+06	8.54745e+06	3.60007e+06	3.66704e+06	3.28284e+06	2.90746e+06	4.01096e+06	2.03366e+06	1.29792e+07	592415	2.42313e+06	5.37228e+06	3.48547e+06	1.03875e+07	2.06368e+06	5.85455e+06	4.29677e+06	1.55413e+06	5.50733e+06	1.25183e+07	4.22005e+06	2.84043e+06	2.78472e+06	3.3079e+06	1.72762e+06	3.98602e+06	2.82433e+06	5.89656e+06	1.36464e+07	5.82561e+06	1.01082e+07	6.75643e+06	9.43638e+06	2.65031e+06	5.01792e+06	2.0338e+06	4.05364e+06	1.39021e+06	5.7273e+06	1.30623e+07	3.40155e+06	1.24964e+07	2.2334e+07	4.32195e+06	4.26752e+06	7.51325e+06	3.33923e+06	9.08008e+06	7.07177e+06	5.11486e+06	2.71791e+06	9.88511e+06	5.41519e+06	7.01854e+06	9.00419e+06	4.34915e+06	6.49504e+06	4.31313e+06	5.2323e+06	1.05515e+07	5.54518e+06	6.38862e+06	5.67344e+06	4.82652e+06	3.60583e+06	2.22458e+06	4.43166e+06	1.40016e+06	NaN	NaN	1.4458e+06	2.20733e+06	NaN	0	0	1.912e-06	2.454e-09	11.83	672	454.5	454.5	1.49503e-12	2.00795e-13	0	0	5.41193e-11	7.21193e-12	0	0	3.78	57.44
P61158	ACTR3	High	[K].NIVLSGGSTMFR.[D]	P61158 [318-329]	High	High	1xOxidation [M10]	1	1	11	0	1297.66	2	NaN	NaN	NaN	NaN	NaN	NaN	NaN	NaN	NaN	NaN	NaN	NaN	NaN	NaN	NaN	NaN	NaN	NaN	NaN	NaN	NaN	3.24653e+06	1.49536e+06	5.32909e+06	3.35358e+06	1.13414e+07	2.58718e+06	1.05951e+06	3.49926e+06	1.01214e+07	1.99183e+06	890888	NaN	4.0394e+06	NaN	NaN	NaN	2.66969e+06	4.28655e+06	8.79144e+06	3.05515e+06	2.28725e+06	1.70015e+07	1.54029e+06	3.14407e+06	1.3031e+06	5.53207e+06	8.14713e+06	3.8843e+06	8.24597e+06	4.7834e+06	3.57955e+06	3.74625e+06	7.55344e+06	1.34454e+06	8.99384e+06	1.07754e+06	4.78704e+06	2.16471e+06	830502	NaN	2.88315e+06	NaN	NaN	5.18784e+06	NaN	4.79175e+06	1.10071e+06	1.38469e+06	3.91401e+06	5.83366e+06	2.72277e+06	2.82225e+06	4.26481e+06	5.28347e+06	NaN	NaN	NaN	NaN	NaN	NaN	NaN	NaN	0	0	1.282e-05	9.998e-05	4.15	410.8	322.7	322.7	7.10031e-05	1.05545e-06	8.4395e-07	5.73296e-05	0.0025638	1.89538e-05	1.89363e-05	0.000329038	1.97	39.02
P53990-4	IST1	High	[K].NISSAQIVGPGPK.[P]	P53990-4 [293-305]	High	n/a		1	1	84	0	1267.7	2	1.05867e+07	3793105	4.49817e+06	7.77215e+06	5.33017e+06	8.30388e+06	15445633	7.19468e+06	4.15249e+06	1.17733e+07	2.22313e+07	2.45934e+07	5.36246e+06	7.76175e+06	1.02385e+07	3.83223e+06	3.18204e+06	2.72226e+06	2.77402e+07	7.23139e+06	9.33225e+06	1.14842e+07	1.15572e+07	2.5327e+07	6.7134e+06	6.20079e+06	6.76377e+06	2.63965e+06	1.1403e+07	2.59067e+07	1.02243e+07	8.90987e+06	1.51971e+07	1.4962e+07	8.96403e+06	1.92636e+07	1.68495e+07	2.45843e+07	2.57488e+07	7.1859e+06	1.26337e+07	1.59543e+07	3.59557e+07	5.08251e+06	1.94897e+07	7.56697e+06	7.25194e+06	1.07778e+07	8.63195e+06	1.62967e+07	1.19046e+07	1.37582e+07	1.40345e+07	2.2937e+07	6.4612e+06	2.67538e+07	5.98274e+06	1.50118e+07	5.60072e+06	10670148	1.17036e+07	2.62827e+07	1.89034e+07	1.93833e+07	1.52527e+07	4.9143e+06	9.12153e+06	3.81334e+06	1.02098e+07	1.67237e+07	1.80886e+07	3.50049e+06	1.31863e+07	1.48589e+07	1.1971e+07	9.26212e+06	4.6208e+07	1.42654e+07	5.16389e+07	1.12377e+07	6.28938e+06	8.93961e+06	NaN	0	293	NaN	NaN	8.46	594.2	281.9	281.9	3.437e-09	2.71053e-10	0	0	1.24418e-07	9.63853e-09	0	0	NaN	32.34
O75309-1	CDH16	High	[K].NLSYEAAPSHEVVVVVQSVAK.[L]	O75309-1 [517-537]	High	High		1	4	2	0	2226.18	0	NaN	NaN	NaN	NaN	1.36926e+06	951747	NaN	NaN	NaN	NaN	NaN	NaN	NaN	NaN	NaN	NaN	NaN	NaN	NaN	NaN	NaN	NaN	NaN	NaN	NaN	NaN	NaN	612637	NaN	NaN	NaN	NaN	NaN	NaN	NaN	NaN	NaN	NaN	NaN	NaN	NaN	1.34749e+06	NaN	NaN	1.32752e+06	772992	1.16448e+06	1.50564e+06	NaN	NaN	NaN	NaN	NaN	NaN	NaN	NaN	NaN	NaN	NaN	NaN	NaN	2.79324e+06	NaN	NaN	1.25768e+06	2.95262e+06	1.48728e+06	NaN	NaN	NaN	NaN	NaN	NaN	NaN	NaN	NaN	NaN	NaN	NaN	NaN	NaN	NaN	NaN	0	0	1.912e-06	5.732e-08	8.5	463	418.2	418.2	3.1625e-09	2.34296e-10	0	0	1.14481e-07	7.82452e-09	0	0	4.11	51.62
P04196	HRG	High	[K].NLVINCEVFDPQEHENINGVPPHLGHPFHWGGHER.[S]	P04196 [236-270]	High	n/a	1xCarbamidomethyl [C6]	1	1	48	0	4081.93	3	698228	713307	862969	1.73502e+06	641005	603809	1.62932e+06	799814	NaN	390920	656889	621039	538979	NaN	916775	255347	975527	1.28172e+06	NaN	NaN	406399	NaN	NaN	546569	NaN	1.16094e+06	1.44757e+06	164359	NaN	NaN	NaN	NaN	516075	NaN	530520	140427	NaN	209807	686160	963179	190551	289306	284718	695949	74669.5	475760	2.19883e+07	NaN	293642	741743	190764	391163	NaN	145193	662824	NaN	NaN	1.31974e+07	NaN	NaN	4.36568e+06	NaN	NaN	NaN	1.31556e+06	789974	NaN	157796	NaN	3.9235e+06	202489	NaN	NaN	1.59888e+06	NaN	3.42482e+06	NaN	NaN	779006	624850	NaN	NaN	NaN	1	236	NaN	NaN	16.77	966.6	966.6	966.6	1.70044e-17	2.33337e-18	0	0	6.15552e-16	8.28992e-17	0	0	NaN	59.07
P98160	HSPG2	High	[K].NLVLHSARPGAPPPQPLDLQHR.[A]	P98160 [4358-4379]	High	High		1	1	627	0	2413.32	26	2.70997e+07	2.39935e+07	40740577	6.76265e+07	1.15264e+07	9.47472e+07	5.32351e+08	2.10332e+08	4.49846e+08	4.47995e+07	2.03856e+08	4.75353e+07	5.98134e+07	1.83646e+08	1.33801e+07	3.83513e+07	2.66136e+08	9.80091e+07	9.94757e+08	4.77518e+07	2.35287e+07	2.8354e+07	1.43019e+07	3.016e+07	1.00703e+08	5.92033e+07	131881766	3.63657e+07	2.48092e+08	6.2106e+08	3.97431e+08	5.63315e+07	2.47171e+07	4.44953e+08	9.54065e+07	1.40086e+07	2.48129e+07	1.25571e+08	1.06498e+08	3.63585e+08	1.03088e+08	4.40178e+07	1.50025e+08	1.50627e+07	1.69167e+08	4.20891e+08	2.35196e+07	1.0055e+08	3.20239e+07	6.75851e+07	1.83821e+07	1.03626e+08	6.02702e+07	5.24416e+07	4.28659e+07	1.6798e+08	3.9781e+07	8.10469e+07	9.01299e+07	5.90396e+07	1506004438	2.60867e+08	4.47096e+07	1.34698e+08	1721507134	4.98342e+07	3.11626e+08	2.62546e+07	1.96589e+07	6.59266e+07	7.67948e+07	1.02717e+08	3.70839e+08	3.68955e+08	3.76113e+08	1.93996e+08	1708032404	2949126814	5.25886e+08	565368930	1.75611e+08	7.45475e+08	NaN	0	4358	1.912e-06	6.305e-16	19.13	1062.6	962.6	962.6	7.37734e-20	1.02986e-20	0	0	2.67057e-18	3.72003e-19	0	0	6.21	35.79
P98160	HSPG2	High	[K].NLVLHSAR.[P]	P98160 [4358-4365]	High	n/a		1	1	49	0	909.526	3	2.10153e+06	1.94373e+06	1.2075e+06	2.74893e+06	632376	502497	3.13777e+06	1.33528e+06	6.70069e+06	740852	2.90631e+06	3.53912e+06	758913	2.23724e+06	549734	668604	941648	984368	2.20769e+06	4.65401e+06	1.86069e+06	2.35236e+06	1.70324e+06	2.04868e+06	4.98265e+06	1.86073e+06	1.14666e+06	829839	2.80652e+06	3.73015e+06	5.16128e+06	2.70201e+06	3.3216e+06	2.69187e+07	3.3549e+06	3.21836e+06	1.31684e+06	2.68882e+06	2.4297e+06	6.86974e+06	3.23054e+06	1.98268e+06	2.26427e+06	307218	2.41047e+06	2.13612e+06	4.51548e+06	4.42581e+06	1.38853e+06	317037	1.95171e+06	NaN	6.04754e+06	1.52116e+06	1.03998e+06	3.91153e+06	1.73035e+06	3.7481e+06	3.76561e+06	1.91504e+06	191744254	5.99697e+06	3.13567e+06	3.57046e+06	4.15171e+07	2.54491e+06	2.48772e+06	1.31827e+06	2.78553e+06	837694	5.28787e+06	5.66502e+06	950161	2.13436e+07	2.10211e+07	3.70189e+06	1.6034e+08	177224413	3.69573e+07	5.24892e+06	1.55028e+06	1.67631e+07	NaN	0	4358	NaN	NaN	5.76	526.8	273	273	1.72675e-06	1.08151e-07	0	0	6.25038e-05	1.89086e-06	1.5076e-06	6.51338e-05	NaN	21.46
Q13867	BLMH	High	[R].NLVHSGATK.[G]	Q13867 [194-202]	High	High		1	1	70	0	926.505	1	369889	401752	NaN	NaN	NaN	NaN	NaN	NaN	NaN	NaN	NaN	792232	NaN	NaN	NaN	NaN	NaN	NaN	NaN	768179	NaN	NaN	NaN	NaN	169969	492609	NaN	NaN	NaN	NaN	NaN	NaN	NaN	NaN	NaN	NaN	NaN	NaN	NaN	376208	66284.9	NaN	130807	NaN	NaN	NaN	NaN	244341	NaN	NaN	NaN	NaN	NaN	107440	NaN	NaN	NaN	NaN	NaN	NaN	NaN	NaN	NaN	2.26384e+06	NaN	NaN	1.81342e+06	1.42498e+06	590952	NaN	NaN	314726	NaN	NaN	NaN	NaN	461189	NaN	NaN	NaN	NaN	NaN	NaN	0	0	2.494e-05	0.0004039	4.14	445.3	203.7	203.7	7.29467e-05	1.05545e-06	8.31068e-07	5.66508e-05	0.0026338	2.10325e-05	2.08292e-05	0.000323346	1.57	19.42
Q9Y6I3	EPN1	High	[K].NIVHNYSEAEIK.[V]	Q9Y6I3 [12-23]	n/a	High		1	5	10	0	1416.71	0	NaN	NaN	NaN	NaN	NaN	NaN	NaN	NaN	NaN	NaN	NaN	NaN	NaN	NaN	326966	NaN	NaN	NaN	1.89152e+06	NaN	NaN	NaN	NaN	NaN	NaN	NaN	NaN	NaN	935463	NaN	NaN	NaN	NaN	NaN	NaN	NaN	NaN	4.41231e+06	1.97785e+06	6.81865e+06	NaN	NaN	1.78475e+06	NaN	1.26015e+06	NaN	NaN	NaN	NaN	1.95702e+06	NaN	NaN	3.0785e+06	2.22695e+06	695376	NaN	NaN	NaN	NaN	NaN	NaN	1.63045e+06	NaN	NaN	2.48826e+06	NaN	NaN	NaN	NaN	1.71733e+06	1.64575e+06	1.05677e+06	979576	995533	NaN	NaN	NaN	NaN	NaN	1.63223e+06	NaN	NaN	NaN	0	0	1.912e-06	5.491e-10	NaN	NaN	NaN	NaN	NaN	NaN	NaN	NaN	NaN	NaN	NaN	NaN	3.49	26.68
P41222	PTGDS	High	[R].SPHWGSTYSVSVVETDYDQYALLYSQGSK.[G]	P41222 [109-137]	High	High		1	1	174	0	3267.51	3	3.13382e+06	NaN	1.10263e+06	2.49313e+06	NaN	1.74155e+06	1.34498e+07	1.78209e+06	NaN	2.31506e+06	2.3967e+07	2.51009e+06	NaN	2.09229e+06	240714	711256	7.34605e+06	1.53597e+06	5.93315e+06	7.13177e+06	2.59956e+06	776169	1.68892e+06	NaN	1.77551e+06	2.81152e+06	1.65588e+06	4.07202e+06	2.57668e+06	4.85417e+06	NaN	795786	8.07665e+06	1.85375e+07	1.23045e+06	709451	NaN	2.16544e+06	NaN	1.12967e+07	9.22623e+06	3.84891e+06	NaN	NaN	502666	5.95322e+06	865403	2.23468e+06	2.08585e+06	700116	2.50418e+06	3.21801e+06	1.81737e+06	4.43949e+06	704852	2.34172e+06	1.37562e+06	839294	2.57799e+07	NaN	8.62377e+07	9.22888e+06	NaN	3.27682e+06	1.53683e+08	NaN	2.22794e+06	1.50179e+06	NaN	4.48788e+06	5.38558e+06	3.53863e+06	5.18605e+06	717170	9.15892e+06	4.05486e+06	1.79991e+07	4.54628e+08	7.84891e+06	1.13179e+07	6.40096e+06	4.42489e+07	NaN	0	0	1.912e-06	6.305e-16	17.78	932.2	932.2	932.2	1.66533e-18	2.27288e-19	0	0	6.02842e-17	8.0874e-18	0	0	8.31	60.48
O60494	CUBN	High	[R].SPHWPQNFPENSR.[C]	O60494 [2818-2830]	High	High		1	1	293	0	1595.73	4	5.14945e+06	1.92117e+06	983943	632138	6.55505e+06	936711	5.84154e+06	NaN	2.78064e+06	755431	7.06545e+06	2.45947e+06	1.05544e+06	2.24349e+06	1.02687e+06	392311	1.11988e+06	1.58909e+06	2.24612e+06	4.47846e+06	NaN	1.44856e+06	538783	1.59271e+06	6.37932e+06	2.4769e+06	6.07677e+06	382406	1.87802e+06	2.6891e+06	1.95401e+07	2.32088e+06	4.0858e+06	1.42813e+07	3.61872e+06	2.14783e+06	702182	1.46055e+07	2.29372e+06	1.34468e+07	9.94055e+06	1.2577e+07	2.9025e+06	1.44693e+06	5.1339e+06	NaN	9.69812e+06	2.06033e+06	949070	2.73617e+06	1.17278e+06	NaN	7.11499e+06	4.72107e+06	1.55495e+06	NaN	2.22642e+06	2.19564e+06	2.53893e+06	3.6923e+06	1.57701e+07	7.0204e+06	5.64269e+06	4.17522e+06	4.57459e+07	2.90735e+06	4.94673e+06	NaN	1.19243e+06	7.11048e+06	2.26316e+06	4.79996e+06	3.39354e+06	7.00242e+06	9.29456e+06	6.34071e+06	1.61577e+07	1.23366e+07	1.36989e+07	1.20897e+07	9.3147e+06	9.15792e+06	NaN	0	0	1.912e-06	2.052e-09	12.29	724.7	608	608	5.18079e-13	6.70678e-14	0	0	1.87543e-11	2.40178e-12	0	0	3.11	33.22
P50570-4	DNM2	High	[R].NLVDSYVAIINK.[S]	P50570-4 [658-669]	High	High		1	5	31	0	1348.75	1	504063	284879	NaN	NaN	3.71209e+06	NaN	604798	NaN	1.64748e+07	1.18277e+06	NaN	3.19354e+06	380945	306484	536790	NaN	NaN	NaN	NaN	331371	NaN	616534	NaN	NaN	NaN	857391	NaN	NaN	763037	NaN	NaN	NaN	NaN	NaN	410813	NaN	342193	627870	713191	1.66807e+06	NaN	4.24289e+06	1.06243e+06	NaN	361125	NaN	784896	NaN	NaN	5.21384e+06	719277	8.12349e+06	1.97753e+06	NaN	NaN	636010	NaN	NaN	NaN	NaN	NaN	730951	1.23945e+06	858020	2.06242e+06	1.40589e+07	804443	986609	571821	NaN	NaN	924072	997531	658165	NaN	NaN	3.64777e+06	NaN	NaN	NaN	613056	869716	NaN	0	658	1.912e-06	1.436e-06	4.82	433.9	295.3	295.3	1.53011e-05	1.05545e-06	9.65183e-07	6.27589e-05	0.000122541	1.89086e-06	1.47374e-06	6.41478e-05	2.67	56.89
Q92954-1	PRG4	High	[R].SPKPPNK.[K]	Q92954-1 [136-142]	n/a	High		1	4	1	0	767.441	0	NaN	NaN	NaN	NaN	28106.2	NaN	NaN	NaN	38156.9	NaN	NaN	NaN	NaN	NaN	NaN	74607	NaN	NaN	763252	NaN	NaN	78251.3	NaN	167112	NaN	79587.8	NaN	NaN	NaN	NaN	NaN	149117	NaN	488702	NaN	NaN	NaN	NaN	NaN	NaN	NaN	NaN	411267	NaN	134495	NaN	NaN	NaN	NaN	NaN	NaN	NaN	NaN	NaN	NaN	NaN	NaN	NaN	NaN	NaN	NaN	NaN	NaN	NaN	NaN	52552.2	243899	NaN	NaN	1.79996e+06	346289	360023	50267.3	777812	NaN	848774	285997	925578	522107	NaN	218496	NaN	NaN	0	0	0.006521	0.09445	NaN	NaN	NaN	NaN	NaN	NaN	NaN	NaN	NaN	NaN	NaN	NaN	1.13	17.79
P24666-1	ACP1	High	[R].SPIAEAVFR.[K]	P24666-1 [20-28]	n/a	High		1	4	8	0	989.541	1	997024	NaN	950905	1.52113e+06	NaN	740684	1.46831e+06	571990	NaN	1.80492e+06	NaN	NaN	678652	NaN	NaN	1.16783e+06	NaN	NaN	1.92203e+06	4.76167e+06	4.80863e+06	NaN	NaN	NaN	NaN	NaN	NaN	NaN	NaN	NaN	NaN	NaN	NaN	1.27914e+06	NaN	648128	NaN	NaN	1.52737e+06	NaN	NaN	1.06053e+06	1.47653e+06	344681	683350	NaN	767155	NaN	NaN	NaN	NaN	NaN	1.55413e+06	NaN	468097	NaN	NaN	NaN	NaN	797052	NaN	NaN	NaN	1.00817e+06	1.8294e+06	1.02618e+06	1.31365e+06	NaN	NaN	NaN	1.45321e+06	NaN	878748	NaN	2.83815e+06	2.39483e+06	NaN	3.12833e+06	NaN	6.84636e+06	5.58477e+06	3.40447e+06	NaN	0	0	2.356e-05	0.0003855	NaN	NaN	NaN	NaN	NaN	NaN	NaN	NaN	NaN	NaN	NaN	NaN	2.61	40.99
O95980	RECK	High	[R].NLTYCTNFNNR.[P]	O95980 [352-362]	High	n/a	1xCarbamidomethyl [C5]	1	1	3	0	1416.63	1	NaN	NaN	NaN	NaN	NaN	NaN	NaN	NaN	NaN	NaN	NaN	NaN	NaN	NaN	NaN	NaN	NaN	NaN	NaN	NaN	NaN	NaN	NaN	NaN	NaN	NaN	NaN	NaN	NaN	NaN	NaN	NaN	NaN	NaN	NaN	NaN	NaN	NaN	NaN	NaN	NaN	NaN	NaN	NaN	NaN	NaN	1.71218e+06	NaN	NaN	NaN	NaN	NaN	NaN	NaN	NaN	NaN	NaN	NaN	NaN	NaN	NaN	NaN	NaN	NaN	NaN	NaN	NaN	NaN	NaN	6.18432e+06	NaN	NaN	856236	NaN	1.34821e+06	NaN	NaN	NaN	NaN	NaN	NaN	NaN	NaN	0	352	NaN	NaN	0.92	165.6	138.5	138.5	0.121432	0.00464266	0.00464261	0.0286314	0.836434	0.0871546	0.0871545	0.597237	NaN	47.01
P49221	TGM4	High	[R].NLTVDTYVNENGEK.[I]	P49221 [301-314]	High	High		1	1	19	0	1595.75	2	611414	874105	1.64632e+06	NaN	NaN	1.2857e+06	7.04109e+06	NaN	1.09902e+06	622722	8.99811e+06	NaN	1.44342e+06	4.37279e+06	1.53976e+06	NaN	NaN	NaN	8.45797e+06	NaN	NaN	1.10621e+07	1.47457e+06	2.29995e+06	1.30293e+06	2.44759e+06	NaN	NaN	NaN	NaN	NaN	NaN	3.27705e+06	NaN	883084	1.38213e+06	452839	NaN	9.31975e+06	NaN	NaN	2.02505e+06	NaN	300214	NaN	638460	NaN	NaN	3.19059e+06	1.45642e+06	1.94844e+06	2.14874e+06	NaN	NaN	461580	NaN	NaN	NaN	NaN	NaN	5.39748e+06	NaN	1.03645e+07	3.6306e+06	2.98361e+07	2.46829e+06	NaN	NaN	NaN	2.45958e+06	NaN	1.50497e+06	NaN	NaN	5.77723e+06	NaN	NaN	1.20554e+07	2.73306e+07	1.1631e+07	2.14565e+06	NaN	NaN	0	301	1.912e-06	5.698e-07	8.79	607	305.8	305.8	1.62331e-09	1.07816e-10	0	0	5.87633e-08	2.98958e-09	0	0	3.41	36.22
O75131	CPNE3	High	[R].SPLGEVAIR.[D]	O75131 [476-484]	High	High		1	1	16	0	941.541	1	NaN	NaN	NaN	769126	NaN	716437	1.04297e+06	NaN	NaN	NaN	NaN	NaN	NaN	622674	NaN	253905	NaN	NaN	NaN	NaN	NaN	6.23002e+06	1.8808e+06	NaN	1.91961e+06	4.56372e+06	NaN	288467	NaN	3.04416e+06	1.10529e+06	371869	1.03848e+06	6.36783e+06	956247	NaN	NaN	5.27515e+06	NaN	5.5354e+06	1.57578e+06	NaN	NaN	383000	NaN	NaN	533599	NaN	1.37183e+06	NaN	NaN	NaN	NaN	NaN	421426	NaN	319750	NaN	NaN	842697	NaN	3.03912e+06	7.98931e+06	2.21494e+06	7.86859e+06	NaN	3.84871e+06	613360	NaN	NaN	NaN	1.08857e+06	NaN	8.80789e+06	9.45896e+06	8.06678e+06	1.29213e+07	1.38206e+07	8.31711e+06	5.55916e+06	2.27285e+06	2.64221e+06	NaN	0	476	6.351e-05	0.0008343	3.63	407.3	124.8	124.8	0.000235692	1.38468e-06	1.3237e-06	9.5288e-05	0.0084616	0.000216123	0.000216097	0.00235687	2.27	36.68
Q9Y6R1-2	SLC4A4	High	[R].NLTSSSLNDISDKPEK.[D]	Q9Y6R1-2 [208-223]	High	High		1	5	48	0	1747.87	1	6.39081e+06	1.83719e+06	NaN	NaN	NaN	2.79022e+06	NaN	1.53857e+06	NaN	2.92861e+06	NaN	1.40572e+06	4.8802e+06	4.1083e+06	6.28148e+06	NaN	NaN	NaN	4.37062e+06	NaN	787247	3.23898e+06	962812	1.31168e+07	1.16292e+06	1.15294e+06	3.31362e+06	NaN	4.01891e+06	2.2934e+07	NaN	NaN	2.71348e+06	NaN	928823	1.7755e+06	5.06185e+06	7.57495e+06	4.03861e+06	1.41782e+07	3.7079e+06	5.01693e+06	7.07976e+06	NaN	8.71387e+06	NaN	1.04342e+06	1.41988e+07	NaN	2.24331e+07	8.1312e+06	NaN	2.69341e+06	4.40746e+06	1.63192e+06	2.36332e+06	NaN	NaN	NaN	NaN	1.25329e+07	4.35174e+06	4.45485e+06	3.98867e+06	1.3811e+07	NaN	1.86779e+06	864596	1.0424e+06	3.89025e+06	2.29122e+06	3.49627e+06	2.51573e+06	6.45547e+06	2.02904e+06	3.37526e+06	NaN	9.53855e+06	1.11765e+07	9.5116e+06	4.19636e+06	NaN	NaN	0	0	1.912e-06	1.201e-14	13.29	767	589	589	5.11544e-14	6.68998e-15	0	0	1.85177e-12	2.36498e-13	0	0	5	30.36
P61106	RAB14	High	[R].NLTNPNTVIILIGNK.[A]	P61106 [111-125]	High	High		1	1	118	0	1623.94	2	350822	482212	314802	1.51179e+06	NaN	1.8928e+06	2.65366e+06	871808	1.95616e+06	1.60044e+06	1.38233e+06	1.96233e+06	317816	8.02344e+06	1.0825e+06	255246	NaN	NaN	4.80977e+06	714270	NaN	1.96549e+06	433588	5.59757e+06	1.57448e+06	1.65298e+06	985868	183879	1.16428e+06	7.75432e+06	NaN	1.72302e+06	412130	1.29542e+06	NaN	298485	957345	1.08622e+06	1.34323e+06	2.5383e+06	3.40459e+06	1.51033e+06	4.91487e+06	537184	1.11068e+06	1.47887e+06	1.00446e+06	NaN	2.61037e+06	3.7123e+06	1.06262e+06	1.77536e+06	2.27459e+06	1.46345e+06	898141	2.72197e+06	1.0348e+06	NaN	2.13064e+06	NaN	NaN	1.29308e+06	1.64766e+06	1.21502e+06	1.63196e+06	1.09852e+06	4.54208e+06	NaN	668197	2.52101e+06	1.40975e+06	822545	2.35296e+06	2.52909e+06	3.84479e+06	1.71719e+06	2.89529e+06	NaN	NaN	3.323e+06	NaN	724732	NaN	0	111	1.912e-06	9.683e-09	9.83	592.1	532.7	532.7	1.49503e-10	1.43992e-11	0	0	5.41193e-09	4.60364e-10	0	0	4.08	56.62
O75891-3	ALDH1L1	High	[R].NLTLTRK.[E]	O75891-3 [565-571]	High	High		1	3	20	1	845.52	2	364984	288950	NaN	325655	1.27131e+06	343445	3.11642e+06	657038	1.23214e+06	NaN	1.99026e+06	2.17388e+06	332135	NaN	4.26668e+06	596395	1.48783e+06	1.35457e+06	3.26846e+06	NaN	NaN	694772	217959	1.84252e+06	4.26628e+06	574912	541828	1.36804e+06	2.98913e+06	7.13123e+06	NaN	NaN	407841	NaN	460705	595764	NaN	NaN	NaN	NaN	NaN	1.9189e+06	4.71339e+06	457164	3.57498e+06	337058	1.08321e+06	3.18719e+06	378424	996754	1.22861e+06	301606	1.06964e+06	662481	1.41525e+06	3.50436e+06	2.95123e+06	233717	447319	173460	NaN	396499	570400	1.8588e+06	2.65696e+06	1.75243e+06	2.49303e+06	713222	967841	1.33577e+06	1.05492e+06	3.35201e+06	7.57771e+06	4.55536e+07	1.8373e+07	NaN	NaN	NaN	6.08242e+06	NaN	587789	NaN	NaN	0	565	0.004909	0.06072	2.24	301.4	80	80	0.00568972	0.000188137	0.000188114	0.00134219	0.172443	0.0063029	0.00630289	0.0511919	1.77	20.21
P24666-1	ACP1	High	[R].SPIAEAVFRK.[L]	P24666-1 [20-29]	n/a	High		1	4	9	1	1117.64	1	1.54486e+06	282566	NaN	NaN	NaN	445506	NaN	NaN	587351	1.03706e+06	2.43925e+06	1.33707e+06	NaN	1.90315e+06	687512	492177	NaN	515591	4.29531e+06	NaN	NaN	NaN	516041	1.52105e+06	653321	2.11059e+06	956856	693182	1.70244e+06	3.84765e+06	NaN	3.15422e+06	NaN	NaN	NaN	NaN	NaN	NaN	NaN	2.7463e+06	NaN	1.75965e+06	2.63632e+06	NaN	NaN	NaN	NaN	963816	1.18356e+06	3.0099e+06	1.07776e+06	NaN	2.83885e+06	NaN	490254	3.33381e+06	537781	NaN	NaN	2.89107e+06	NaN	NaN	1.27178e+06	NaN	NaN	1.34609e+06	890842	NaN	NaN	3.74082e+06	2.74724e+06	1.98698e+06	1.66746e+06	NaN	NaN	2.4933e+06	NaN	NaN	NaN	2.69203e+06	NaN	1.76365e+06	NaN	0	0	5.613e-06	2.629e-05	NaN	NaN	NaN	NaN	NaN	NaN	NaN	NaN	NaN	NaN	NaN	NaN	3.01	32.01
Q16181	2021-09-07	High	[K].SPLAQMEEER.[R]	Q16181 [334-343]	High	Low		1	1	33	0	1189.55	4	1.49023e+06	861132	2.09365e+06	1.38732e+06	NaN	5.33614e+06	3.80072e+06	3.07982e+06	NaN	3.10194e+06	8.25709e+06	4.6313e+06	1.80783e+06	3.59208e+06	2.8913e+06	2.36144e+06	8.40371e+06	2.84662e+06	1.33636e+07	NaN	1.41517e+06	3.91328e+06	2.91416e+06	1.13775e+07	6.1447e+06	4.82667e+06	1.15188e+07	6.62596e+06	9.41613e+06	2.84372e+07	3.55086e+06	775022	3.17132e+06	1.25603e+07	2.00029e+06	990756	6.29839e+06	4.29015e+07	8.19301e+06	3.83089e+07	NaN	NaN	1.74806e+07	1.40009e+06	4.22647e+06	7.74042e+06	6.11609e+06	1.29877e+07	2.24464e+06	2.73419e+06	1.88369e+06	6.29309e+06	1.5057e+07	4.36619e+06	2.66103e+06	1.11533e+07	3.379e+06	2.98001e+07	2.78072e+06	1.38367e+07	2.75857e+07	5.72965e+06	5.42309e+06	4.52096e+06	3.21465e+06	NaN	2.12815e+06	1.58919e+06	1.23568e+06	7.79107e+06	4.20328e+06	7.94718e+06	1.33125e+07	1.04817e+07	1.25418e+07	4.90241e+07	2.42185e+07	5.44942e+06	2.52759e+07	7.26161e+06	5.15434e+06	1.16674e+07	NaN	0	334	0.122	0.9637	1.12	299.3	70.6	70.6	0.0752428	0.00263545	0.00263543	0.015737	0.508589	0.0286861	0.0286861	0.248395	1.28	28.96
Q16181	2021-09-07	High	[K].SPLAQMEEER.[R]	Q16181 [334-343]	High	Low	1xOxidation [M6]	1	1	23	0	1205.55	1	942006	NaN	NaN	NaN	NaN	701901	902305	378602	NaN	NaN	NaN	NaN	NaN	NaN	NaN	NaN	435591	455269	NaN	NaN	NaN	NaN	NaN	NaN	NaN	NaN	NaN	375097	NaN	NaN	NaN	NaN	NaN	NaN	870791	NaN	3.63642e+06	8.91098e+06	NaN	1.40526e+07	NaN	NaN	NaN	NaN	NaN	2.78102e+06	310504	NaN	NaN	NaN	641094	NaN	944056	NaN	598521	NaN	NaN	7.8498e+06	1.31816e+06	8.62753e+06	NaN	NaN	NaN	NaN	2.24762e+06	NaN	NaN	NaN	NaN	1.30668e+06	NaN	1.32953e+06	486671	4.89027e+06	5.29343e+06	NaN	4.62809e+06	NaN	1.72846e+07	NaN	NaN	NaN	NaN	0	334	0.1163	0.9583	1.48	355.6	87.2	87.2	0.033393	0.00123678	0.00123675	0.00728688	0.252087	0.010446	0.0104459	0.0857691	0.46	24.08
P15309-1	ACPP	High	[R].SPIDTFPTDPIK.[E]	P15309-1 [48-59]	High	High		1	3	492	0	1330.69	6	5.15741e+07	1.69571e+07	4.43498e+07	2.0243e+07	4.94073e+07	3.50474e+07	2.7766e+07	9.12811e+06	2.36289e+07	5.3623e+07	8.05013e+07	2.64884e+07	6.75536e+06	3.39826e+07	1.32016e+07	4.32577e+06	3.61864e+06	2.44319e+06	1.16622e+08	4.11898e+07	1.99307e+07	2.67448e+07	1.38225e+07	6.49487e+07	1.61548e+07	2.64612e+07	1.65505e+07	1.23926e+07	3.22687e+07	1.97007e+07	3.49134e+07	5.72521e+07	9.95753e+07	1.43905e+08	2.60028e+07	9.18193e+06	1.28475e+07	3.63323e+08	9.16235e+07	1058833224	1.16775e+08	8.75732e+07	7.7302e+06	1.18497e+07	1.74992e+07	1.02864e+07	3.838e+07	2.89735e+07	9.8163e+07	1.15075e+08	4.25271e+07	9.4269e+07	2.90354e+07	3.40918e+07	1.55827e+07	7.52931e+06	7.13606e+06	1.14005e+08	8.16579e+07	4.53959e+07	1.42946e+08	6.26309e+07	1.23687e+08	1.51636e+07	8.83307e+07	7.44774e+07	2.69356e+07	1.728e+07	2.11838e+07	1.38102e+08	1.58866e+08	2.03585e+07	7.45866e+07	1.60673e+08	3.83174e+08	5.29561e+07	7.53595e+07	3.64061e+07	6.68462e+07	2.07774e+07	5.73486e+07	4.08231e+07	NaN	0	0	1.912e-06	3.162e-09	14.83	802.1	648.4	648.4	1.49503e-15	2.21277e-16	0	0	5.41193e-14	7.80843e-15	0	0	3.64	48.42
P01833	PIGR	High	[K].SPIFGPEEVNSVEGNSVSITCYYPPTSVNR.[H]	P01833 [20-49]	High	High	1xCarbamidomethyl [C21]	1	1	301	0	3299.55	2	1.90888e+07	3.131e+07	2.03905e+07	9.74797e+06	3.2691e+06	3.18765e+06	1.60848e+07	8.76188e+06	2.90355e+06	2.34321e+07	5.58796e+07	7.08573e+06	1.48418e+07	2.34695e+07	702932	7.10524e+06	1.59832e+06	4.63522e+06	2.80029e+06	15062530	6.76899e+06	6.50793e+06	1.96438e+07	4.70941e+06	1.37263e+06	1.01649e+07	4.73954e+06	1.0711e+07	1.58345e+07	1.19672e+06	9.18197e+07	3.35583e+07	1.34941e+07	4.15545e+07	3.23196e+07	9.9855e+06	1.06397e+07	3.84473e+07	5.27727e+07	3.20276e+07	2.9595e+07	2.05264e+06	NaN	3.50487e+06	464425	1.05273e+07	3.78648e+06	NaN	2.12319e+07	1.82106e+07	1.74219e+07	3.64127e+07	1.70931e+07	1.0078e+07	5.28927e+06	2.96917e+06	7.8118e+06	2.99438e+06	44176568	1.99433e+07	8.3872e+07	3.38163e+07	2.44211e+07	6.06704e+07	3.51215e+07	1.06699e+06	3.80233e+06	9.84786e+06	1.33234e+07	8.66266e+06	2.56092e+07	4.49286e+06	1.25952e+06	5.33892e+06	5.14378e+06	2.5637e+07	8.73348e+07	4.93816e+07	8.36951e+07	5.90628e+07	5.23657e+07	2.91961e+07	NaN	0	0	1.912e-06	6.305e-16	18.19	964.8	964.8	964.8	6.42922e-19	9.23203e-20	0	0	2.32735e-17	3.45052e-18	0	0	5.61	62.08
Q9UHI7-2	SLC23A1	High	[R].NLTFLLPVYR.[W]	Q9UHI7-2 [234-243]	High	n/a		1	1	1	0	1235.71	0	NaN	NaN	NaN	NaN	NaN	NaN	NaN	NaN	NaN	NaN	NaN	NaN	NaN	NaN	NaN	NaN	NaN	NaN	NaN	NaN	NaN	NaN	NaN	5.46325e+06	178414	245473	167688	143308	NaN	NaN	NaN	NaN	NaN	NaN	4.00276e+06	4.37738e+06	4.13781e+06	3.3029e+06	NaN	NaN	NaN	NaN	NaN	1.67839e+06	NaN	NaN	NaN	NaN	NaN	NaN	346199	NaN	277197	284008	169099	129602	147637	NaN	125270	NaN	NaN	50363.1	4.77479e+06	4.61407e+06	2.42986e+06	1.94295e+06	813468	842454	781020	NaN	NaN	149348	300404	NaN	88881.3	NaN	NaN	178584	NaN	NaN	NaN	NaN	NaN	0	234	NaN	NaN	0.97	94.3	61.4	61.4	0.10657	0.00419906	0.00419899	0.0264591	0.815308	0.0803002	0.0802999	0.570343	NaN	69.99
P01009-1	SERPINA1	High	[K].SPLFMGK.[V]	P01009-1 [405-411]	High	High		1	1	2931	0	779.412	73	1.5485e+08	7.51205e+07	1.72241e+08	1200308391	4.20571e+08	1.82148e+08	8.86656e+07	1.576e+08	7.23947e+08	1429103736	9.05806e+08	1780586628	4.3441e+08	5.04656e+08	4.97586e+07	7.14189e+07	2.02217e+08	6.29819e+07	7.18313e+08	1.79178e+08	155466937	9.44567e+08	9.71991e+07	1160378707	1.41538e+08	798874504	1.84135e+08	8.38971e+07	5.71796e+08	2073496224	1.73234e+08	1.94469e+08	2.26487e+08	1051398828	5.28891e+07	9.48844e+07	1318901771	1644202739	2.44036e+08	1719494102	2006248172	4.28627e+08	4.69062e+08	5.32176e+07	1094692770	9.42455e+07	114584613	1.48059e+08	1040771523	3472973584	1079490431	4047089964	5.84282e+08	4.6135e+08	1.03323e+08	7.35933e+08	9.60659e+07	8.62619e+08	2.40213e+08	5.54617e+08	1119274192	5.58941e+08	3.65199e+08	1.3014e+08	1.68952e+08	6.84145e+08	9.92559e+08	7.81698e+08	6.02827e+08	9.50321e+08	1170652825	1.44234e+08	1.19544e+08	4.72322e+08	3.71878e+08	7.42782e+08	7.34882e+08	3.44781e+08	1.74401e+08	1.46543e+08	1.94101e+08	5.85374e+08	NaN	0	0	4.234e-05	0.0006518	7.48	628.1	234.3	234.3	3.30267e-08	2.93427e-09	0	0	1.19555e-06	1.2069e-07	0	0	2.42	34.56
P01009-1	SERPINA1	High	[K].SPLFMGK.[V]	P01009-1 [405-411]	High	High	1xOxidation [M5]	1	1	2617	0	795.407	76	1.16688e+08	9.65334e+07	1.72397e+08	260381765	1.20737e+08	2.47119e+08	1.43424e+08	2.33797e+08	1.21823e+08	267173345	5.9417e+08	6.97059e+08	2.03602e+08	4.81873e+08	6.36724e+07	1.01485e+08	2.66464e+08	9.86668e+07	7.53135e+08	1.66679e+08	1.66591e+08	5.45554e+08	1.49099e+08	1.64754e+08	2.74053e+08	9.42052e+08	2.62341e+08	1.38754e+08	6.45012e+08	2168953972	3.94378e+08	1.85029e+08	2.26084e+08	1091006889	1.01745e+08	112007584	9.80044e+08	1926180516	693887913	2378895670	3.02001e+08	2.57021e+08	5.90456e+08	8.33645e+07	1194246030	1.72519e+08	1.735e+08	2.39531e+08	2.74411e+08	5.01219e+08	1.24036e+08	5.01125e+08	8.26121e+08	623973092	1.47171e+08	1212487546	1.28725e+08	6.25411e+08	3.18273e+08	4.95766e+08	1762599315	7.44801e+08	3.37796e+08	2.56585e+08	3.17238e+08	2.12297e+08	770479625	1.69544e+08	7.76165e+07	4.65424e+08	626212146	1.67351e+08	189954800	4.17775e+08	3.48431e+08	5.55776e+08	4.23816e+08	2.28547e+08	1.65179e+08	3.62073e+08	3.16088e+08	7.20852e+08	NaN	0	405	0.0001232	0.001572	4.93	580.3	211.4	211.4	1.18205e-05	1.05545e-06	9.74799e-07	6.30636e-05	0.000427714	4.24415e-06	4.22253e-06	0.00012417	1.49	26.83
P04114	APOB	High	[K].NLTDFAEQYSIQDWAK.[R]	P04114 [2560-2575]	High	High		1	1	57	0	1928.9	0	1.66807e+06	522881	521251	592065	NaN	NaN	NaN	NaN	NaN	NaN	741846	1.20295e+06	508124	483849	NaN	218245	NaN	NaN	475924	426682	595725	5.76874e+06	762616	NaN	NaN	984287	2.11179e+06	NaN	NaN	4.64144e+06	956576	NaN	489137	1.10623e+06	925392	587589	3.0881e+06	8.87702e+06	928348	1.60372e+07	NaN	NaN	6.07833e+06	NaN	570134	NaN	NaN	5.15283e+06	1.05819e+06	1.30935e+06	908977	NaN	4.649e+06	1.22067e+06	NaN	1.00673e+06	NaN	1.70166e+06	1.20206e+06	1.68556e+06	1.37351e+06	4.34887e+06	2.3833e+06	2.69238e+06	3.08208e+06	NaN	NaN	NaN	795713	5.98082e+06	1.33787e+06	1.88996e+06	862820	NaN	NaN	1.95959e+07	1.7997e+06	4.19093e+06	4.10117e+06	2.2179e+06	1.5044e+06	3.09822e+06	NaN	0	2560	1.912e-06	3.588e-13	14.93	802.9	699.3	699.3	1.17662e-15	1.71926e-16	0	0	4.2593e-14	6.59136e-15	0	0	3.56	68.37
P31939	ATIC	High	[R].NLTALGLNLVASGGTAK.[A]	P31939 [23-39]	High	High		1	2	4	0	1599.91	1	631407	NaN	NaN	547468	NaN	NaN	NaN	NaN	NaN	NaN	NaN	1.58675e+06	NaN	NaN	313853	NaN	NaN	NaN	NaN	NaN	NaN	NaN	NaN	NaN	NaN	NaN	NaN	NaN	794507	NaN	NaN	NaN	NaN	NaN	NaN	NaN	NaN	NaN	1.10181e+06	NaN	NaN	917103	720201	NaN	765436	NaN	461684	NaN	1.19685e+06	1.416e+06	600553	NaN	NaN	NaN	NaN	NaN	NaN	NaN	NaN	NaN	NaN	NaN	993085	NaN	NaN	NaN	827687	461337	739379	858356	1.40816e+06	NaN	858627	836554	NaN	NaN	NaN	NaN	NaN	NaN	NaN	NaN	NaN	0	0	1.912e-06	1.895e-09	10.1	594.6	463.6	463.6	7.86287e-11	8.17496e-12	0	0	2.84633e-09	2.69158e-10	0	0	4.39	57.38
Q8N0V5-1	GCNT2	High	[K].NITPGVLPPDHAVGR.[T]	Q8N0V5-1 [214-228]	High	High		1	1	62	0	1542.84	1	NaN	878588	NaN	2.10385e+06	NaN	793230	607579	2.60344e+06	1.3786e+06	2.22054e+06	4.48279e+06	3.53601e+06	NaN	2.94751e+06	NaN	1.53326e+06	NaN	1.09297e+06	9.74551e+06	1.29338e+06	1.26252e+06	NaN	NaN	NaN	680734	3.96971e+06	2.51587e+06	373614	NaN	7.18756e+06	3.68252e+06	2.26955e+06	703500	6.62487e+06	NaN	1.74604e+06	NaN	3.90454e+06	7.55529e+06	1.23393e+07	NaN	3.18559e+06	2.47862e+06	NaN	562597	2.06096e+06	NaN	NaN	1.71641e+06	4.43485e+06	NaN	2.73997e+06	2.90388e+06	NaN	794859	2.94554e+06	NaN	NaN	2.32545e+06	855300	6.12307e+06	6.99821e+06	NaN	2.58698e+06	NaN	NaN	2.47031e+06	NaN	NaN	NaN	NaN	1.25067e+06	NaN	3.99182e+06	3.31657e+06	NaN	NaN	1.81437e+06	3.04408e+06	NaN	986664	NaN	NaN	0	214	1.912e-06	5.047e-08	6.71	500.6	382.3	382.3	1.95851e-07	1.63923e-08	0	0	1.56854e-06	1.56761e-07	0	0	3.15	36.01
P02787	TF	High	[R].NLREGTCPEAPTDECK.[P]	P02787 [344-359]	High	n/a	2xCarbamidomethyl [C7;C15]	1	1	137	1	1876.82	3	3.5666e+07	9.33224e+06	2.97839e+07	1.43503e+07	NaN	819567	770603	694302	943654	1.7635e+07	1.64768e+08	1.27852e+07	1.4303e+07	2.20284e+08	516198	NaN	2.52204e+06	853361	2.50586e+06	8.9181e+06	4.31744e+06	1.29436e+08	1.01689e+07	NaN	2.48861e+06	9.84954e+07	3.05616e+06	734300	1.87229e+06	4.49101e+06	9.98382e+07	8.06095e+06	2.90882e+07	7.02639e+07	1.7656e+08	1.10151e+07	3.58105e+07	1.10251e+08	6.87783e+07	9.20859e+07	3.12062e+07	NaN	879253	NaN	NaN	3.74709e+06	1.45019e+06	NaN	1.52056e+07	6.37268e+07	3.66967e+06	7.83005e+07	5.23069e+07	2.46223e+07	267550	1.97006e+06	431236	3.21409e+07	5.28428e+07	4.6968e+07	7.58462e+07	1.29319e+08	3.31376e+07	3.25812e+08	1.40309e+08	787582	NaN	1.85137e+07	NaN	7.62261e+06	9.55162e+07	2.23329e+06	491853	5.18056e+06	7.23922e+06	2.06705e+08	2.19906e+07	1.48174e+08	4.95433e+08	4.54215e+08	2.15541e+08	1.76863e+08	NaN	0	344	NaN	NaN	15.44	907.4	731.8	731.8	3.63708e-16	4.81574e-17	0	0	1.31661e-14	1.62224e-15	0	0	NaN	22.32
Q6ZQN7	SLCO4C1	High	[K].SPEPSLPSAPPNVSEEK.[L]	Q6ZQN7 [58-74]	High	High		1	1	68	0	1764.87	2	2.28668e+06	2.74675e+06	1.25825e+06	4.83474e+06	NaN	1.13731e+06	5.76161e+06	NaN	4.10726e+06	1.33569e+06	2.01437e+06	3.32618e+06	1.71814e+06	NaN	2.44733e+06	762270	NaN	578383	5.79953e+06	1.07595e+06	NaN	2.33726e+06	2.27344e+06	3.52055e+06	NaN	3.40353e+06	NaN	823588	2.72352e+06	NaN	NaN	4.6125e+06	3.39032e+06	5.67122e+06	2.01129e+06	2.36654e+06	3.98428e+06	NaN	2.06216e+06	NaN	1.39633e+06	1.93869e+06	4.23448e+06	NaN	3.65009e+06	805966	3.73276e+06	2.33181e+06	3.51704e+06	3.79601e+06	3.35718e+06	NaN	4.09923e+06	2.15245e+06	952734	2.75555e+06	1.23688e+06	5.26851e+06	1.50919e+06	1.03565e+06	6.42557e+06	9.42196e+06	4.97355e+06	9.45924e+06	1.33401e+07	NaN	2.24952e+06	1.10417e+06	709851	4.60827e+06	9.62926e+06	1.5885e+06	2.94409e+06	1.99806e+06	NaN	6.35556e+06	9.97892e+06	3.34169e+06	6.74107e+06	NaN	NaN	NaN	NaN	0	58	1.912e-06	6.018e-13	15.45	857.6	658.4	658.4	3.55398e-16	4.68354e-17	0	0	2.84633e-15	4.26393e-16	0	0	4.78	44.88
O60494	CUBN	High	[R].SPENPMQVSSTGNELAIR.[F]	O60494 [1470-1487]	High	High	1xOxidation [M6]	1	1	95	0	1945.93	2	2.22985e+06	2.52199e+06	2.31883e+06	985509	NaN	1.39158e+06	4.34636e+06	1.24479e+06	3.53098e+06	1.12035e+06	8.34329e+06	2.63186e+06	1.06351e+06	2.02967e+06	1.61231e+06	2.39596e+06	1.47702e+06	2.50071e+06	NaN	5.14517e+06	2.09592e+06	NaN	774536	NaN	2.25138e+06	5.14479e+06	2.93869e+06	781094	3.45049e+06	NaN	4.79801e+06	2.39122e+06	867130	6.00854e+06	4.07768e+06	1.67356e+06	1.59177e+06	3.65732e+06	NaN	4.4735e+06	2.54999e+06	NaN	3.94171e+06	589635	666062	NaN	1.24403e+06	NaN	863983	NaN	1.84634e+06	NaN	3.04686e+06	1.79409e+06	453590	1.02552e+06	2.31425e+06	9.24407e+06	3.59322e+06	731313	8.2727e+06	5.93199e+06	NaN	4.96025e+06	9.8244e+06	NaN	NaN	2.27031e+06	639176	1.01806e+06	1.91084e+06	864070	1.85699e+06	4.73818e+06	4.64074e+06	2.94625e+06	2.13296e+07	3.3469e+06	NaN	2.86172e+06	3.83752e+06	5.26091e+06	NaN	0	1470	1.912e-06	2.065e-15	15.1	802.3	733.9	733.9	7.86287e-16	1.20798e-16	0	0	2.84633e-14	4.60917e-15	0	0	5.23	36.63
O95171	SCEL	High	[R].NNQSQDLDNLIK.[V]	O95171 [521-532]	High	High		1	3	8	0	1401.7	0	NaN	NaN	1.39021e+06	1.33914e+06	NaN	612892	NaN	702454	NaN	NaN	NaN	NaN	NaN	NaN	414664	786898	1.60088e+06	NaN	1.52169e+06	NaN	NaN	NaN	NaN	NaN	NaN	1.89444e+06	NaN	NaN	3.71178e+06	1.89554e+06	NaN	NaN	NaN	NaN	NaN	NaN	NaN	NaN	NaN	NaN	NaN	NaN	NaN	NaN	NaN	NaN	NaN	NaN	NaN	NaN	NaN	NaN	NaN	NaN	1.55872e+06	NaN	NaN	NaN	NaN	1.83765e+06	NaN	NaN	NaN	NaN	1.68758e+06	NaN	NaN	NaN	NaN	1.43663e+06	NaN	1.03286e+06	590912	NaN	NaN	NaN	NaN	NaN	NaN	NaN	NaN	NaN	NaN	0	0	1.912e-06	8.683e-07	4.55	487.2	370.7	370.7	2.82354e-05	1.05545e-06	9.27486e-07	6.13008e-05	0.00102108	5.43545e-06	5.38236e-06	0.00012046	3.14	38.76
P18510-2	IL1RN	High	[R].NNQLVAGYLQGPNVNLEEK.[I]	P18510-2 [34-52]	High	High		1	4	7	0	2100.07	1	NaN	1.06094e+06	2.14845e+06	659452	NaN	NaN	NaN	NaN	NaN	NaN	NaN	NaN	NaN	641219	NaN	NaN	NaN	NaN	NaN	NaN	NaN	NaN	NaN	NaN	NaN	NaN	NaN	NaN	NaN	NaN	NaN	NaN	NaN	NaN	1.09118e+06	334103	NaN	1.33506e+06	4.01558e+06	NaN	791703	NaN	NaN	NaN	NaN	NaN	NaN	NaN	NaN	NaN	NaN	NaN	NaN	1.59457e+06	874330	NaN	NaN	750513	837868	1.7266e+06	NaN	NaN	NaN	NaN	NaN	NaN	NaN	687656	801875	NaN	NaN	NaN	822292	NaN	NaN	NaN	NaN	NaN	NaN	2.05436e+06	NaN	2.73877e+06	NaN	0	34	1.912e-06	2.786e-15	12.45	705.4	621.9	621.9	3.55398e-13	4.54102e-14	0	0	2.84633e-12	4.7436e-13	0	0	4.49	51.32
P00558	PGK1	High	[K].NNQITNNQR.[I]	P00558 [31-39]	High	High		1	2	149	0	1101.54	2	520840	241523	69141.8	283398	94252.9	115721	154467	129977	NaN	109017	NaN	301934	77771.5	85330.5	174386	101604	NaN	47761.1	NaN	129551	113511	514689	309281	98177.7	1.23436e+06	426821	86914.5	114868	173096	299627	NaN	241346	292215	4.41926e+06	165266	234439	246478	381784	387926	1.10276e+06	553162	421439	432281	94366.9	277796	73256.7	490652	683706	356174	1.09332e+06	388265	263853	571759	547671	186486	229122	207141	289254	128989	NaN	1.24581e+06	604610	1.17062e+06	NaN	716375	203494	417279	153964	295305	344045	513948	195086	128819	3.32646e+06	235379	450236	NaN	NaN	NaN	NaN	NaN	NaN	NaN	0	31	5.613e-06	2.76e-05	7.84	484.9	386.2	386.2	1.44008e-08	1.35233e-09	0	0	5.21303e-07	5.53606e-08	0	0	2.63	16.16
P51884	LUM	High	[R].NNQIDHIDEK.[A]	P51884 [75-84]	High	High		1	1	119	0	1225.58	4	2.20829e+06	298500	1.65393e+06	1.72274e+06	NaN	2.47434e+06	3.45294e+07	1.42212e+07	7.26746e+06	1.10959e+06	5.33869e+06	NaN	1.26474e+06	1.2584e+07	382413	7.06027e+06	8.50858e+06	1.69788e+07	1.72771e+07	8.52608e+06	1.32504e+06	772507	424898	NaN	2.07865e+06	3.57465e+06	4.79259e+06	769220	1.29978e+06	3.92471e+07	9.54451e+06	3.40629e+06	1.60714e+06	2.16816e+07	3.03116e+06	840292	173292	4.99019e+06	1.56856e+06	1.86556e+07	3.66988e+06	599731	592609	NaN	NaN	2.23092e+07	NaN	NaN	285192	1.85403e+06	963149	2.78551e+06	2.47978e+06	NaN	NaN	7.344e+06	734836	1.82441e+06	2.19409e+06	1.77818e+06	4.49151e+07	7.33952e+06	708868	7.87155e+06	1.32549e+07	6.61442e+06	7.23743e+06	986878	NaN	970887	491554	822481	780506	3.63373e+07	3.58595e+07	1.05875e+07	8.5555e+07	3.75356e+07	4.90449e+07	NaN	3.50633e+07	3.84738e+07	NaN	0	75	1.912e-06	3.766e-08	9.95	643.9	479.6	479.6	1.1256e-10	1.07411e-11	0	0	4.07462e-09	3.46877e-10	0	0	3.26	19.7
O00468-6	AGRN	High	[K].SPCQPNPCHGAAPCR.[V]	O00468-6 [1590-1604]	High	High	3xCarbamidomethyl [C3;C14];C8	1	7	111	0	1708.71	1	3.05318e+06	1.17214e+06	1.08805e+06	2.39871e+06	NaN	NaN	234218	51244.9	NaN	2.17476e+06	3.18965e+06	2.88624e+06	1.98964e+06	1.89744e+06	NaN	NaN	246432	94374.5	249243	4.81359e+06	3.58881e+06	977798	2.47426e+06	NaN	277783	1.86318e+06	241035	123718	234490	347489	1.39024e+06	4.03613e+06	6.78296e+06	2.29945e+07	941795	1.78467e+06	1.96564e+06	1.1803e+06	3.72809e+06	5.30764e+06	2.19089e+06	NaN	NaN	NaN	NaN	NaN	241175	125650	3.24955e+06	3.87032e+06	5.63607e+06	1.00733e+07	4.92197e+06	999806	963821	NaN	3.61213e+06	2.54208e+06	6.43534e+06	4.96388e+06	3.5597e+07	1.57838e+07	8.55368e+06	1.06792e+06	2.1168e+06	NaN	NaN	NaN	1.4595e+06	2.07009e+06	8.60142e+06	5.34213e+06	1.26441e+07	512295	NaN	3.14984e+06	3.08855e+06	396321	9.88216e+06	NaN	8.49337e+06	2.40682e+06	NaN	0	1590	1.912e-06	9.356e-14	15.29	860.1	804.1	804.1	5.18079e-16	7.13924e-17	0	0	1.87543e-14	2.58088e-15	0	0	3.87	18.98
O43155	FLRT2	High	[R].NNPWFCDCSIK.[W]	O43155 [309-319]	High	High	2xCarbamidomethyl [C6;C8]	1	1	13	0	1440.6	1	NaN	NaN	NaN	1.0892e+06	NaN	NaN	NaN	NaN	NaN	NaN	NaN	NaN	NaN	742244	NaN	NaN	NaN	NaN	NaN	NaN	NaN	NaN	NaN	NaN	NaN	NaN	NaN	NaN	NaN	NaN	NaN	686482	NaN	1.26831e+06	1.2816e+06	768987	NaN	NaN	NaN	NaN	NaN	NaN	NaN	NaN	NaN	NaN	NaN	NaN	NaN	NaN	NaN	2.56843e+06	NaN	NaN	NaN	NaN	NaN	NaN	NaN	NaN	2.72694e+06	2.64187e+06	NaN	NaN	NaN	NaN	NaN	NaN	NaN	NaN	NaN	NaN	NaN	NaN	NaN	NaN	4.06993e+06	NaN	NaN	NaN	NaN	NaN	NaN	0	309	1.912e-06	1.819e-05	5.04	443.8	428.3	428.3	9.06189e-06	1.05545e-06	9.84428e-07	6.33433e-05	0.00032793	2.90457e-06	2.8305e-06	0.000124603	2.57	44.87
Q6ZVM7	TOM1L2	High	[K].NNPPTIVQDK.[V]	Q6ZVM7 [107-116]	High	High		1	3	30	0	1125.59	1	1.91726e+06	994788	3.06163e+06	1.93703e+06	1.01457e+06	1.6699e+06	1.5047e+06	1.05579e+06	1.31279e+06	1.45237e+06	2.26095e+06	3.7791e+06	965514	NaN	1.16734e+06	1.02275e+06	1.99117e+06	634755	5.81244e+06	1.74683e+06	2.0666e+06	1.14374e+06	1.38168e+06	2.2238e+06	3.88995e+06	6.04664e+06	1.96563e+06	879665	NaN	6.02841e+06	NaN	1.69099e+06	3.72502e+06	5.32089e+06	NaN	687781	NaN	2.36497e+06	1.89481e+06	3.16198e+06	1.57267e+06	1.63031e+06	3.47437e+06	1.26035e+06	2.30969e+06	550369	1.64859e+06	2.27905e+06	2.16981e+06	4.90736e+06	3.848e+06	3.13627e+06	3.7302e+06	3.10226e+06	1.77125e+06	4.19496e+06	1.91818e+06	3.23237e+06	2.77744e+06	1.89494e+06	5.89098e+06	5.04113e+06	NaN	NaN	7.23366e+06	1.71421e+06	1.98923e+06	1.61196e+06	4.38504e+06	2.5847e+06	4.12774e+06	NaN	692010	NaN	NaN	4.56524e+06	5.42366e+06	NaN	NaN	NaN	NaN	NaN	NaN	0	107	2.775e-05	0.0004213	3.47	380	286.9	286.9	0.000336516	1.38468e-06	1.27637e-06	9.18611e-05	0.00269368	2.70296e-05	2.69216e-05	0.000316056	1.96	24.27
Q9Y6E0-2	STK24	High	[K].NNPPTLEGNYSK.[P]	Q9Y6E0-2 [234-245]	High	n/a		1	1	45	0	1333.64	1	1.08431e+06	1.35459e+06	634959	772238	NaN	974734	1.91406e+06	NaN	1.65241e+06	1.4848e+06	3.76034e+06	6.84799e+06	1.84146e+06	1.54399e+06	2.75025e+06	1.00221e+06	NaN	584209	4.68842e+06	2.48867e+06	NaN	1.72413e+06	900075	4.76329e+06	1.1165e+06	2.7048e+06	1.64188e+06	432453	2.33178e+06	7.14963e+06	1.86503e+06	NaN	4.2115e+06	2.82086e+06	758661	2.08193e+06	2.7351e+06	NaN	3.00774e+06	NaN	2.35896e+06	1.0688e+06	5.85549e+06	1.55573e+06	3.23733e+06	1.26226e+06	953029	1.47019e+06	1.81248e+06	6.52675e+06	5.00693e+06	NaN	4.67353e+06	4.32599e+06	1.87436e+06	6.40726e+06	1.56969e+06	5.94832e+06	3.49928e+06	NaN	2.67779e+06	5.89342e+06	1.53485e+06	4.79806e+06	8.02517e+06	NaN	NaN	NaN	3.11607e+06	4.19089e+06	4.07319e+06	3.9818e+06	6.28886e+06	3.04652e+06	1.93636e+06	NaN	NaN	NaN	8.35465e+06	2.63245e+06	1.39078e+06	2.10692e+06	NaN	0	234	NaN	NaN	8	486.2	453.7	453.7	9.91865e-09	9.47553e-10	0	0	3.59051e-07	3.81206e-08	0	0	NaN	26.15
Q9Y6W3	CAPN7	High	[K].NNPIYQFHIEK.[T]	Q9Y6W3 [713-723]	High	High		1	1	208	0	1402.71	5	4.34036e+06	7.22495e+06	5.85699e+06	6.75325e+06	1.30142e+06	4.99432e+06	9.34548e+06	3.3561e+06	7.30177e+06	5.38676e+06	7.44265e+06	2.01036e+07	4.51878e+06	6.56982e+06	1.07874e+07	3.84724e+06	1.92948e+06	1.57718e+06	1.73242e+07	4.33411e+06	8.73523e+06	1.65184e+07	5.41069e+06	1.62571e+07	6.28724e+06	1.2895e+07	5.23873e+06	1.97983e+06	1.07724e+07	1.76719e+07	5.31907e+06	4.24597e+06	7.32203e+06	6.82577e+06	3.94653e+06	1.26825e+07	7.41663e+06	7.29993e+06	2.02253e+07	1.12411e+07	8.59227e+06	7.02654e+06	2.48222e+07	2.4776e+06	7.63284e+06	6.54289e+06	9.22068e+06	6.72901e+06	3.65886e+06	8.02427e+06	6.82866e+06	8.24535e+06	1.28708e+07	2.26203e+07	5.18362e+06	2.06698e+07	5.53116e+06	1.47279e+07	7.11728e+06	9.12379e+06	1.13281e+07	1.14942e+07	5.17132e+06	1.02838e+07	1.58923e+07	3.61402e+06	1.07664e+07	2.35127e+06	6.03212e+06	1.117e+07	1.64889e+07	7.37231e+06	1.03808e+07	6.18897e+06	5.59698e+06	7.36846e+06	2.41005e+07	1.75221e+07	1.31462e+07	1.77115e+07	1.55381e+06	3.2215e+06	NaN	0	713	1.912e-06	5.345e-08	8.14	555.9	412.9	412.9	7.25432e-09	6.50437e-10	0	0	2.62603e-07	2.53998e-08	0	0	3.29	38.78
A0A075B6I4	IGLV10-54	High	[R].NNNRPSGISER.[F]	A0A075B6I4 [71-81]	n/a	High		1	1	22	0	1243.61	2	NaN	NaN	NaN	387553	NaN	180186	7302.58	257918	NaN	NaN	534909	189093	252341	208901	NaN	NaN	271103	NaN	223587	424286	NaN	NaN	NaN	NaN	NaN	NaN	283693	39066.1	120186	NaN	NaN	174953	271783	3.87316e+06	330580	NaN	640767	3.59195e+06	1.36195e+06	565335	684604	NaN	239201	NaN	327669	272746	NaN	NaN	218669	2.25831e+06	NaN	723825	NaN	NaN	244621	431540	NaN	161203	287028	1.08391e+06	4.98653e+06	1.07741e+06	857071	628347	250431	NaN	2.05365e+06	NaN	NaN	316912	285471	126840	NaN	647846	1.22648e+06	216010	NaN	428867	1.76071e+06	NaN	483260	957777	NaN	0	0	1.912e-06	1.566e-06	NaN	NaN	NaN	NaN	NaN	NaN	NaN	NaN	NaN	NaN	NaN	NaN	3.03	17.6
Q9Y2A7-1	NCKAP1	High	[R].NNNQQLAQLQK.[E]	Q9Y2A7-1 [71-81]	High	Low		1	1	3	0	1298.68	0	1.41505e+06	362871	508661	2.30482e+06	NaN	NaN	NaN	NaN	NaN	4.37921e+06	NaN	4.58765e+06	1.1393e+06	941684	NaN	NaN	NaN	NaN	NaN	NaN	1.06423e+06	NaN	2.17421e+06	NaN	476785	NaN	NaN	NaN	NaN	NaN	NaN	1.45716e+06	1.45546e+06	NaN	NaN	NaN	NaN	NaN	NaN	2.08669e+06	1.52086e+06	NaN	NaN	NaN	NaN	NaN	NaN	NaN	4.86753e+06	2.02016e+06	1.88342e+06	7.09097e+06	NaN	4.18344e+06	NaN	NaN	NaN	3.75478e+06	1.94663e+06	1.96159e+06	NaN	3.28825e+06	NaN	NaN	NaN	NaN	NaN	735282	1.22717e+06	1.12214e+06	1.22829e+06	NaN	NaN	2.69595e+06	NaN	3.28217e+06	3.20827e+06	NaN	NaN	NaN	NaN	NaN	NaN	0	0	0.4708	1	3.89	436.5	330.4	330.4	0.000129375	1.05545e-06	7.19301e-07	5.08078e-05	0.00103593	5.43545e-06	5.36856e-06	0.000120315	0.89	24.59
P01023	A2M	High	[R].SPCYGYQWVSEEHEEAHHTAYLVFSPSK.[S]	P01023 [429-456]	High	High	1xCarbamidomethyl [C3]	1	1	12	0	3338.48	0	830067	3.39369e+06	NaN	996431	939680	731307	NaN	479069	NaN	NaN	NaN	NaN	NaN	NaN	579825	NaN	NaN	2.72431e+06	NaN	1.60511e+06	NaN	NaN	NaN	NaN	NaN	NaN	NaN	NaN	NaN	NaN	NaN	NaN	NaN	NaN	NaN	660362	6.37557e+06	1.107e+07	NaN	29205761	NaN	NaN	2.09373e+06	447608	NaN	NaN	NaN	NaN	2.07824e+06	NaN	NaN	2.21799e+06	6.61719e+06	9.72283e+06	2.0558e+06	NaN	380473	1.9845e+07	7.37215e+06	6.54629e+06	2.93076e+06	1.96645e+06	1.6376e+06	6.01405e+06	4.76573e+06	NaN	NaN	3.44329e+06	1.05707e+06	7.39623e+06	NaN	NaN	941894	2.20318e+06	2.39816e+06	3.14463e+07	8.08289e+06	9.58634e+06	5.8472e+06	5.51664e+06	4.84312e+06	2.39818e+06	NaN	0	429	1.912e-06	6.305e-16	17.06	917.2	917.2	917.2	8.63578e-18	1.2172e-18	0	0	3.12612e-16	4.60018e-17	0	0	5.71	46.68
O00468-6	AGRN	High	[K].SPCPSVVAPVCGSDASTYSNECELQR.[A]	O00468-6 [200-225]	High	High	3xCarbamidomethyl [C3;C11;C22]	1	7	26	0	2870.24	0	2.05795e+06	1.11106e+06	1.36184e+06	NaN	NaN	NaN	NaN	714569	NaN	2.24799e+06	NaN	NaN	2.48113e+06	1.45228e+06	NaN	NaN	NaN	NaN	NaN	1.72765e+06	1.41148e+06	NaN	2.21341e+06	NaN	NaN	NaN	NaN	NaN	NaN	NaN	NaN	2.64562e+06	3.84056e+06	NaN	NaN	1.06438e+06	2.59195e+06	NaN	1.96165e+06	2.10378e+06	1.75193e+06	NaN	NaN	1.30373e+06	NaN	1.0132e+06	NaN	NaN	1.44928e+06	NaN	2.03698e+06	2.24666e+06	NaN	NaN	NaN	NaN	NaN	NaN	NaN	908027	NaN	4.723e+06	7.14834e+06	NaN	NaN	1.90956e+06	NaN	NaN	1.32192e+06	NaN	NaN	NaN	2.34008e+06	NaN	NaN	NaN	NaN	NaN	NaN	NaN	NaN	NaN	NaN	0	200	1.912e-06	6.305e-16	16.88	907.4	907.4	907.4	1.30882e-17	1.74282e-18	0	0	4.73787e-16	6.09268e-17	0	0	6.3	44.18
P21283	ATP6V1C1	High	[K].NNNLAVTSK.[F]	P21283 [29-37]	High	High		1	1	8	0	960.511	1	NaN	NaN	NaN	NaN	NaN	NaN	NaN	NaN	NaN	NaN	NaN	NaN	NaN	NaN	NaN	NaN	NaN	NaN	NaN	NaN	NaN	NaN	103320	244236	362773	NaN	NaN	NaN	NaN	622212	NaN	NaN	346944	1.18034e+06	NaN	NaN	NaN	NaN	163162	NaN	296127	NaN	NaN	NaN	NaN	NaN	NaN	NaN	181517	832394	407574	NaN	413499	NaN	NaN	462886	113283	NaN	201979	NaN	NaN	254911	444929	NaN	NaN	NaN	NaN	NaN	234794	NaN	403909	NaN	NaN	NaN	323108	NaN	NaN	NaN	NaN	NaN	NaN	NaN	NaN	0	0	1.526e-05	0.0001916	1.37	192.3	117.2	117.2	0.0430894	0.00155103	0.001551	0.00905223	0.318592	0.0146667	0.014666	0.125211	1.91	20.61
Q86T26	TMPRSS11B	High	[K].NNMASWNAVPASIK.[L]	Q86T26 [141-154]	High	High		1	1	2	0	1502.74	0	NaN	NaN	NaN	1.09521e+06	NaN	1.42206e+06	5.22481e+06	2.15715e+06	NaN	2.41805e+06	NaN	1.5183e+06	NaN	NaN	570808	2.08467e+06	1.41595e+06	1.12737e+06	2.06509e+06	NaN	NaN	NaN	NaN	NaN	1.23298e+06	NaN	NaN	2.25936e+06	1.85792e+06	2.93104e+06	1.54504e+06	NaN	NaN	NaN	966568	NaN	NaN	NaN	NaN	NaN	957089	NaN	2.92398e+06	406125	NaN	1.42261e+06	NaN	1.25709e+06	1.26543e+06	NaN	949112	NaN	NaN	NaN	2.65489e+06	NaN	1.62666e+06	NaN	1.04941e+06	NaN	NaN	NaN	NaN	NaN	6.6038e+06	NaN	NaN	969805	863645	NaN	866155	2.87714e+06	874524	2.37933e+06	2.4358e+06	NaN	NaN	2.61097e+06	NaN	NaN	NaN	NaN	NaN	0	0	1.912e-06	1.692e-06	3.08	327	321.5	321.5	0.000832276	1.395e-05	1.38811e-05	0.000166681	0.00260585	2.10325e-05	2.10012e-05	0.000325433	2.49	44.44
Q99571	P2RX4	High	[K].NNIWYPK.[F]	Q99571 [191-197]	High	High		1	3	14	0	934.478	1	825561	407510	NaN	1.40654e+06	8.73449e+06	361767	1.51361e+06	NaN	8.46413e+06	NaN	NaN	3.39926e+06	NaN	NaN	685192	NaN	NaN	403528	2.11942e+06	NaN	NaN	2.10631e+06	439523	1.80176e+07	1.77624e+06	1.02617e+06	1.66232e+06	NaN	1.08685e+06	3.44745e+06	NaN	NaN	632330	1.58032e+06	424396	948778	828561	NaN	3.22841e+06	NaN	8.97201e+06	6.83348e+06	3.60547e+06	634841	2.33557e+06	NaN	NaN	NaN	617725	NaN	NaN	NaN	2.19879e+06	1.45654e+06	NaN	NaN	680275	1.29881e+06	NaN	NaN	3.35362e+06	NaN	1.55744e+06	1.33254e+06	NaN	9.70386e+06	1.73563e+06	NaN	NaN	764832	NaN	2.28619e+06	1.63846e+06	1.1255e+06	NaN	NaN	NaN	NaN	NaN	NaN	NaN	NaN	NaN	0	0	0.004937	0.06137	1.5	223.8	116.5	116.5	0.0319645	0.00121284	0.00121279	0.00713698	0.242008	0.00991717	0.00991651	0.081496	1.02	35.28
P98164	LRP2	High	[R].NNLVQEVDLK.[L]	P98164 [4128-4137]	High	High		1	1	80	0	1171.63	2	NaN	4.39463e+06	2.82045e+06	3.82046e+06	952419	2.21663e+06	9.64922e+06	1.69746e+06	1.30824e+07	3.11102e+06	1.31185e+07	3.15619e+06	1.51698e+06	NaN	1.76998e+06	931067	1.36621e+06	909232	3.89112e+06	9.46377e+06	2.7332e+06	9.35408e+06	1.826e+06	NaN	5.72228e+06	5.44137e+06	4.03234e+06	815034	3.76673e+06	1.48773e+06	3.92969e+06	4.90885e+06	3.03128e+06	1.32591e+07	6.18743e+06	8.64894e+06	2.75109e+06	9.82335e+06	1.0037e+07	1.94401e+07	5.44817e+06	5.24447e+06	7.74725e+06	1.06447e+06	6.4401e+06	3.25584e+06	1.01312e+07	5.85729e+06	2.50045e+06	1.01407e+07	2.49343e+06	8.95558e+06	6.17349e+06	9.6632e+06	NaN	6.06328e+06	1.87255e+06	2.9078e+06	6.02413e+06	NaN	2.33958e+07	1.75945e+07	2.72885e+06	8.94258e+06	1.9302e+07	4.07271e+06	2.51077e+06	4.18332e+06	2.11631e+06	1.08829e+07	9.94832e+06	1.21297e+06	3.33843e+06	9.705e+06	5.54906e+06	3.0076e+06	9.56061e+06	1.08151e+07	1.64973e+07	1.01342e+07	4.16862e+06	NaN	NaN	0	4128	1.912e-06	9.514e-06	4.15	466.7	213.2	213.2	7.01079e-05	1.05545e-06	8.52006e-07	5.77901e-05	0.00253155	1.80695e-05	1.80082e-05	0.000332982	2.13	38.64
P19021-1	PAM	High	[K].NNLVIFHR.[G]	P19021-1 [523-530]	High	High		1	6	91	0	1012.57	3	NaN	1.95615e+06	1.91741e+06	NaN	486890	721393	NaN	552260	NaN	688112	NaN	3.01288e+06	740024	780290	NaN	1.38484e+06	675697	749357	1.64352e+06	2.19206e+06	1.44791e+06	NaN	NaN	2.85559e+06	1.23323e+06	NaN	897383	938866	1.03071e+06	4.04219e+06	2.42048e+06	1.18096e+06	1.3196e+06	3.59234e+06	2.74903e+06	3.28101e+06	2.90412e+06	2.50284e+06	3.7638e+06	NaN	2.03979e+06	2.19578e+06	956694	1.08544e+06	947130	NaN	1.64912e+06	1.87876e+06	2.56438e+06	1.64479e+06	NaN	1.53515e+06	815814	1.39112e+07	212841	733002	930654	2.48226e+06	2.36368e+06	1.61749e+06	6.38892e+06	3.75948e+06	780306	1.53865e+06	1.27636e+06	5.52648e+06	5.89806e+06	606267	1.16671e+06	826825	4.74013e+06	2.13395e+06	903442	9.55856e+06	4.11086e+06	7.48208e+06	NaN	8.37857e+06	NaN	2.94628e+07	5.93487e+06	9.39679e+06	NaN	0	0	7.26e-05	0.0009346	5.39	444.5	352.8	352.8	4.11647e-06	1.05545e-06	1.02571e-06	6.46956e-05	0.000148992	1.89086e-06	1.4598e-06	6.36618e-05	1.6	33.85
P51149	RAB7A	High	[K].NNIPYFETSAK.[E]	P51149 [147-157]	High	High		1	1	101	0	1283.63	3	5.78316e+06	NaN	NaN	9.29935e+06	4.61147e+06	4.01971e+06	1.42803e+07	3.46016e+06	1.13326e+07	2.91727e+06	7.95049e+06	1.18764e+07	5.16529e+06	1.2418e+06	1.09058e+06	4.28111e+06	1.05855e+06	5.09992e+06	9.27544e+06	6.47733e+06	NaN	1.37236e+07	NaN	1.16204e+07	7.91614e+06	1.1429e+07	3.69135e+06	2.13269e+06	1.91601e+07	1.73535e+07	4.0347e+06	4.534e+06	7.3684e+06	2.37468e+07	2.37055e+06	4.87719e+06	1.70008e+06	3.36673e+07	4.16559e+06	1.10701e+07	2.99612e+06	1.09613e+07	2.02458e+07	6.97683e+06	1.53616e+07	3.99856e+06	16091519	3.33823e+06	6.74411e+06	1.74742e+07	7.96256e+06	5.95291e+06	4.6022e+06	3.18867e+06	8.01017e+06	3.38749e+06	3.31352e+06	1.21259e+07	3.94925e+06	6.1351e+06	2.54868e+07	1.20881e+07	1.8896e+07	1.4834e+07	3.48365e+07	7.16508e+06	1.11142e+07	3.78138e+06	9.08326e+06	1.53777e+07	6.57439e+06	5.44042e+06	4.77871e+06	9.34736e+06	1.14544e+07	1.58665e+07	1.6325e+07	1.36992e+07	3.71284e+07	1.69993e+07	5.53864e+06	5.57925e+06	NaN	0	0	3.779e-06	2.313e-05	4.54	459.9	186.9	186.9	2.87798e-05	1.05545e-06	9.16586e-07	6.0831e-05	0.00104075	8.04682e-06	7.93295e-06	0.000119026	2.43	39.17
O75131	CPNE3	High	[K].NNLNPVWRPFK.[I]	O75131 [185-195]	High	High		1	1	143	0	1384.75	4	3.45858e+06	2.44301e+06	558581	4.35808e+06	1.43663e+06	1.31283e+06	2.41069e+06	1.40827e+06	2.8675e+06	4.42304e+06	3.99504e+06	3.84513e+06	654152	4.13793e+06	2.39591e+06	566109	907071	NaN	7.02722e+06	4.13039e+06	1.27063e+06	6.89438e+06	4.23977e+06	8.44149e+06	4.88002e+06	4.29596e+06	3.23692e+06	2.78745e+06	1.24049e+07	5.66163e+06	1.01655e+06	1.25836e+06	2.56524e+06	1.84142e+06	NaN	1.98094e+06	1.26467e+06	4.14787e+06	6.38049e+06	NaN	5.18559e+06	1.82326e+06	1.28215e+07	1.09304e+06	4.95142e+06	2.04177e+06	2.38301e+06	1.46021e+06	4.55372e+06	1.26776e+07	4.36332e+06	3.30504e+06	1.08636e+07	5.11786e+06	2.77683e+06	5.99952e+06	3.09603e+06	1.82832e+06	NaN	1.01064e+06	NaN	NaN	8.10117e+06	2.42391e+06	4.28032e+06	6.41372e+06	8.18419e+06	3.28271e+06	2.08207e+06	NaN	8.46633e+06	6.85247e+06	3.11146e+06	4.46326e+06	2.63459e+06	4.94318e+06	NaN	2.82509e+06	4.41717e+06	2.94287e+06	1.65333e+06	2.2141e+06	NaN	0	185	1.912e-06	1.575e-06	8.73	594.4	404.4	404.4	1.84091e-09	1.23592e-10	0	0	6.66401e-08	3.70092e-09	0	0	3.54	41.67
P06733-1	ENO1	High	[K].SPDDPSR.[Y]	P06733-1 [263-269]	High	High		1	2	3	0	773.342	0	NaN	NaN	NaN	NaN	NaN	NaN	NaN	NaN	NaN	NaN	NaN	NaN	NaN	NaN	NaN	NaN	NaN	NaN	NaN	NaN	NaN	NaN	NaN	NaN	30653.7	NaN	NaN	NaN	NaN	NaN	NaN	NaN	NaN	82152.8	NaN	NaN	NaN	NaN	NaN	NaN	NaN	NaN	NaN	NaN	NaN	NaN	NaN	NaN	NaN	NaN	NaN	NaN	NaN	NaN	NaN	NaN	NaN	NaN	NaN	NaN	NaN	NaN	NaN	NaN	NaN	NaN	NaN	NaN	NaN	NaN	NaN	NaN	NaN	NaN	NaN	NaN	NaN	NaN	NaN	NaN	NaN	NaN	NaN	0	263	0.009564	0.1661	1.75	122.7	82.1	82.1	0.0176988	0.000716063	0.000715998	0.00459342	0.400742	0.0194148	0.0194146	0.167409	0.57	10.43
P12111-2	COL6A3	High	[R].NNLFTSSAGYR.[A]	P12111-2 [328-338]	High	High		1	5	35	0	1229.59	1	NaN	412432	413594	1.23306e+06	772885	473838	1.59152e+06	NaN	2.80723e+06	642198	2.49116e+06	NaN	1.734e+06	NaN	191574	490885	NaN	NaN	1.76882e+06	1.25722e+06	820264	5.22739e+06	NaN	NaN	794898	NaN	1.06808e+06	689256	2.21039e+06	2.63131e+06	1.66892e+06	1.26177e+06	NaN	NaN	1.11491e+06	445787	532572	1.89394e+06	NaN	NaN	1.92868e+06	2.63613e+06	NaN	NaN	NaN	1.39885e+06	NaN	1.24572e+06	NaN	2.13014e+06	NaN	NaN	NaN	NaN	NaN	2.70499e+06	NaN	NaN	NaN	3.17384e+06	7.26792e+06	NaN	4.04621e+06	NaN	3.76517e+06	1.01892e+06	NaN	2.03542e+06	556854	2.675e+06	5.11097e+06	3.41593e+06	1.78678e+06	5.14124e+06	6.67876e+06	3.16103e+06	NaN	4.086e+06	3.92225e+06	NaN	3.09468e+06	NaN	NaN	0	328	1.282e-05	0.0001013	4.11	436.5	224.2	224.2	7.73259e-05	1.05545e-06	7.8538e-07	5.42918e-05	0.0027915	3.36794e-05	3.30244e-05	0.000405721	3.11	36.06
P05164-2	MPO	High	[K].NNIFMSNSYPR.[D]	P05164-2 [620-630]	High	High	1xOxidation [M5]	1	3	34	0	1358.62	3	1.98657e+06	NaN	NaN	6.27596e+06	7.78212e+06	1.58665e+06	NaN	NaN	1.00339e+06	738752	3.59051e+06	893138	NaN	NaN	805190	736437	NaN	NaN	NaN	1.12783e+06	NaN	1.34007e+06	775669	1.25459e+07	768547	1.90719e+07	1.9398e+06	NaN	NaN	1.61759e+06	3.42473e+06	NaN	1.00304e+06	7.53149e+06	612727	NaN	672137	NaN	NaN	2.28569e+06	3.85693e+06	7.75328e+06	2.36975e+06	430220	711368	1.83863e+06	2.33114e+06	NaN	759786	9.04176e+06	4.90327e+06	1.51597e+07	2.01196e+07	2.15577e+07	465782	6.92141e+06	1.66208e+06	NaN	1.32516e+07	NaN	NaN	NaN	1.97075e+06	1.03043e+07	2.19011e+06	8.38204e+06	1.40724e+07	1.08136e+07	499929	8.72461e+06	NaN	4.61357e+07	NaN	NaN	903903	9.40814e+07	NaN	6.73857e+06	4.71583e+06	5.58521e+06	NaN	2.29822e+06	NaN	0	0	1.912e-06	6.582e-06	7.27	400.6	400.6	400.6	5.32475e-08	4.5326e-09	0	0	1.92754e-06	1.83213e-07	0	0	2.67	35.14
Q07075	ENPEP	High	[K].NNIEWLK.[Q]	Q07075 [934-940]	High	High		1	1	462	0	916.489	10	969517	2.93648e+06	83055.7	4.68789e+06	NaN	722015	3.00957e+06	1.10055e+06	1.30212e+06	1.05095e+06	4.82056e+06	3.21634e+06	1.28826e+06	146563	924695	1.80498e+06	222889	93608.7	1.40519e+06	4.32589e+06	2.85732e+06	1.031e+07	1.26973e+06	212211	24381176	3.32051e+06	1.77408e+06	3.52461e+06	1.4732e+08	4.84834e+06	5.59885e+06	2.69673e+06	6.55507e+06	1.08361e+07	5.9425e+06	1.16452e+06	4.18589e+06	2.31365e+06	7.4407e+06	5.99165e+06	8.36351e+06	3.20274e+06	4.44039e+06	658819	1.08491e+06	1.6178e+06	1.11776e+06	3.28346e+06	4.24521e+06	2.0532e+07	1.7706e+06	2.76048e+06	NaN	5.48018e+07	2.18871e+06	8.13348e+06	4.85255e+06	1.75592e+06	124039	3.32017e+06	3.22546e+07	9.42286e+06	1.93385e+07	3.53043e+06	2.06089e+06	8.32961e+06	5.34708e+06	6.64142e+06	3.33872e+06	3.96799e+06	1.31973e+07	2.22686e+06	4.18353e+06	1.32424e+07	1.1991e+07	7.75253e+06	7.66757e+06	6.80969e+06	2.34804e+07	1.54812e+07	5.29766e+06	1.01516e+07	NaN	0	934	2.775e-05	0.0004124	4.12	387.5	226.9	226.9	7.50887e-05	1.05545e-06	8.06981e-07	5.53679e-05	0.00271094	2.88955e-05	2.8813e-05	0.000365268	1.93	41.34
P07225	PROS1	High	[R].NNLELSTPLK.[I]	P07225 [582-591]	High	High		1	1	44	0	1128.63	1	NaN	970603	NaN	NaN	NaN	1.09226e+06	2.19305e+06	NaN	NaN	972544	2.60633e+06	NaN	NaN	NaN	NaN	NaN	812852	518366	2.9268e+06	NaN	NaN	NaN	NaN	NaN	441095	1.61106e+06	831114	NaN	879123	5.17213e+06	NaN	NaN	919403	1.96329e+06	NaN	1.02381e+06	NaN	7.69112e+06	NaN	1.12431e+07	NaN	NaN	2.94966e+06	NaN	1.38187e+06	869109	NaN	1.69094e+06	NaN	2.25126e+06	NaN	NaN	NaN	NaN	600806	1.75477e+06	NaN	3.61659e+06	NaN	2.57622e+06	NaN	NaN	4.58532e+06	NaN	3.49562e+06	NaN	1.09458e+06	NaN	NaN	3.07598e+06	3.09407e+06	NaN	1.56438e+06	2.70049e+06	2.09752e+06	5.69852e+06	NaN	1.65153e+07	9.67919e+06	NaN	NaN	NaN	NaN	0	0	1.642e-05	0.0002741	4.48	365.7	200.8	200.8	3.33164e-05	1.05545e-06	8.94999e-07	5.97729e-05	0.00120461	8.04682e-06	7.69017e-06	0.000116212	2.17	39.47
P06733-1	ENO1	High	[K].SPDDPSRYISPDQLADLYK.[S]	P06733-1 [263-281]	High	High		1	2	137	1	2180.05	3	2.09879e+06	316809	1.05335e+06	3.3821e+06	NaN	1.41364e+06	1.06027e+06	1.74271e+06	961195	2.38866e+06	4.69112e+06	9.132e+06	1.29602e+06	3.45986e+06	8.63991e+06	6.7215e+06	7.21594e+06	4.58213e+06	1.52071e+07	1.1145e+06	896121	820764	294575	NaN	1.52348e+06	4.80494e+06	1.46909e+07	6.6946e+06	1.97872e+07	4.5264e+07	NaN	355130	NaN	NaN	NaN	268527	366655	NaN	1.25196e+06	NaN	NaN	NaN	7.39143e+06	303875	1.42402e+06	643179	935393	2.93022e+06	3.58731e+06	3.86777e+06	7.82436e+06	1.32575e+06	1.86531e+06	5.48405e+06	7.79361e+06	6.3133e+07	7.04507e+06	NaN	NaN	NaN	6.97003e+06	NaN	2.02812e+06	NaN	1.04203e+06	3.69314e+06	7.69876e+06	4.7206e+06	2.31498e+06	6.91033e+06	6.50651e+06	7.29057e+06	1.11466e+07	NaN	NaN	NaN	NaN	7.17433e+06	1.01073e+07	2.14002e+06	1.38687e+06	NaN	NaN	0	0	1.912e-06	6.305e-16	16.64	909.5	877.1	877.1	2.29974e-17	2.93801e-18	0	0	8.32498e-16	9.88016e-17	0	0	5.99	54.77
Q86T26	TMPRSS11B	High	[K].NNMASWNAVPASIK.[L]	Q86T26 [141-154]	High	High	1xOxidation [M3]	1	1	2	0	1518.74	0	NaN	596328	513104	NaN	NaN	NaN	1.55801e+06	NaN	1.04963e+06	NaN	NaN	NaN	NaN	NaN	NaN	NaN	NaN	NaN	NaN	NaN	2.67805e+06	NaN	673471	NaN	2.04722e+06	NaN	NaN	NaN	NaN	NaN	NaN	NaN	NaN	NaN	NaN	NaN	NaN	3.7427e+06	NaN	4.82547e+06	NaN	NaN	NaN	NaN	NaN	NaN	NaN	NaN	NaN	NaN	986959	NaN	NaN	NaN	NaN	NaN	NaN	NaN	NaN	NaN	NaN	NaN	NaN	NaN	2.30784e+06	2.13885e+06	NaN	NaN	NaN	2.48344e+06	NaN	1.44656e+06	NaN	NaN	NaN	NaN	NaN	NaN	NaN	NaN	NaN	NaN	NaN	0	141	0.0001102	0.001322	0.75	217.3	109.9	109.9	0.177616	0.00731552	0.0073155	0.0487373	0.524727	0.0301033	0.0301033	0.260599	1.68	39.92
Q9NY97-1	B3GNT2	High	[K].NNICSYVDLMLVHSR.[K]	Q9NY97-1 [364-378]	High	High	1xCarbamidomethyl [C4];1xOxidation [M10]	1	2	7	0	1836.87	1	1.81469e+06	657583	478521	1.09902e+06	NaN	317784	1.1072e+06	NaN	NaN	1.35469e+06	478111	2.58098e+06	339375	NaN	NaN	NaN	NaN	NaN	1.63811e+06	NaN	569747	946610	675269	NaN	NaN	1.9734e+06	NaN	NaN	NaN	1.57178e+06	NaN	NaN	NaN	NaN	NaN	651207	663240	1.58637e+06	1.38937e+06	NaN	1.22828e+06	823266	1.03919e+06	177476	NaN	379323	NaN	631278	1.85856e+06	NaN	1.00552e+06	2.5223e+06	NaN	3.65388e+06	NaN	691319	NaN	4.06306e+06	NaN	NaN	NaN	NaN	NaN	NaN	NaN	NaN	NaN	568413	574630	NaN	NaN	729129	NaN	NaN	NaN	NaN	NaN	NaN	NaN	NaN	NaN	NaN	NaN	0	364	1.912e-06	8.459e-08	4.09	330.1	330.1	330.1	8.08911e-05	1.05545e-06	7.65903e-07	5.32368e-05	0.00291984	4.62779e-05	4.6248e-05	0.000739791	2.66	47.65
P98160	HSPG2	High	[K].SPAYTLVWTR.[L]	P98160 [1799-1808]	High	High		1	1	135	0	1193.63	5	2.05195e+06	384842	585634	4.69895e+06	NaN	772909	1.58621e+06	833362	NaN	393371	NaN	7.12938e+06	1.25561e+06	NaN	1.17765e+06	NaN	1.05009e+06	NaN	3.15545e+06	644296	1.30265e+06	2.07623e+06	1.57438e+06	4.37862e+06	2.27885e+06	5.73764e+06	1.77209e+06	638917	4.56005e+06	7.14212e+06	1.78794e+06	426736	6.12286e+06	3.37275e+06	1.9227e+06	1.31073e+06	3.11542e+06	5.25809e+06	7.40604e+06	1.10194e+07	6.53608e+06	1.14934e+06	5.4458e+06	385784	2.86722e+06	1.01495e+06	1.7514e+06	2.05751e+06	7.37367e+06	4.33969e+06	1.61548e+06	3.87758e+06	7.96689e+06	8.4656e+06	1.79653e+06	5.76539e+06	1.39466e+06	4.60664e+06	1.36434e+06	1.72912e+06	8.16831e+06	7.19202e+06	3.14726e+06	4.92056e+06	7.91744e+06	799525	3.96882e+06	3.12762e+06	2.64113e+06	5.91649e+06	4.86425e+06	2.58007e+06	4.08612e+06	4.20973e+06	3.41788e+06	2.95265e+06	1.19703e+07	5.64757e+06	1.04582e+07	4.20466e+06	6.34577e+06	3.60009e+06	NaN	0	0	1.912e-06	9.414e-06	7.26	533.9	411.3	411.3	5.49394e-08	4.62496e-09	0	0	1.98878e-06	1.87119e-07	0	0	2.98	48.67
Q9NQ79	CRTAC1	High	[R].NNRWEDILSDEVNVAR.[G]	Q9NQ79 [154-169]	High	High		1	3	4	1	1929.94	1	NaN	458158	318022	623340	602798	279916	1.24713e+06	NaN	1.19173e+06	NaN	NaN	810536	NaN	NaN	305581	NaN	NaN	NaN	882747	725095	626349	NaN	NaN	NaN	NaN	NaN	NaN	NaN	712358	939611	NaN	NaN	NaN	NaN	NaN	NaN	NaN	NaN	NaN	NaN	NaN	NaN	NaN	NaN	NaN	NaN	NaN	NaN	NaN	NaN	NaN	NaN	NaN	NaN	NaN	NaN	NaN	NaN	NaN	NaN	NaN	NaN	NaN	NaN	NaN	NaN	NaN	NaN	NaN	NaN	NaN	NaN	NaN	NaN	NaN	NaN	NaN	NaN	NaN	NaN	NaN	NaN	NaN	0	154	1.912e-06	8.105e-07	6.54	512.3	456.9	456.9	2.89785e-07	2.44554e-08	0	0	1.049e-05	1.89086e-06	1.66966e-06	6.97204e-05	4.14	53.03
Q8WZA1	POMGNT1	High	[K].NPCEDSFLPDTEGHTYVAFIR.[M]	Q8WZA1 [560-580]	High	High	1xCarbamidomethyl [C3]	1	2	12	0	2468.12	0	NaN	NaN	NaN	NaN	NaN	466281	NaN	NaN	NaN	NaN	NaN	1.52902e+06	NaN	NaN	NaN	NaN	NaN	NaN	NaN	NaN	NaN	NaN	701642	NaN	NaN	NaN	1.22899e+06	NaN	907921	NaN	NaN	NaN	NaN	1.46299e+06	NaN	255854	NaN	1.52352e+06	1.46543e+06	NaN	NaN	NaN	860726	239040	399453	NaN	712208	NaN	1.18315e+06	NaN	1.47979e+06	NaN	NaN	NaN	915506	1.65361e+06	1.00263e+06	1.4757e+06	814981	1.77826e+06	1.93962e+06	881355	NaN	NaN	NaN	1.54734e+06	NaN	770316	NaN	NaN	2.62165e+06	9.63536e+06	580818	NaN	724133	6.76671e+06	NaN	NaN	NaN	NaN	NaN	NaN	NaN	0	560	1.912e-06	1.003e-15	15.75	867.6	867.6	867.6	1.76337e-16	2.48103e-17	0	0	6.38334e-15	8.65903e-16	0	0	6.34	54.49
Q9NPG4	PCDH12	High	[K].NPAYEVDVQAR.[D]	Q9NPG4 [315-325]	High	High		1	1	84	0	1261.62	2	4.74589e+06	4.55253e+06	2.95173e+06	3.58671e+06	NaN	1.83062e+06	1.99105e+06	3.24748e+06	4.18872e+06	4.20804e+06	NaN	1.6888e+06	7.01199e+06	7.9077e+06	199164	1.94259e+06	5.30779e+06	6.12922e+06	5.01864e+06	6.66035e+06	6.34284e+06	3.14475e+06	3.3881e+06	2.42124e+06	8.8581e+06	7.17332e+06	9.43168e+06	1.7667e+06	4.31245e+06	3.6755e+06	6.39114e+06	2.62096e+06	4.80409e+06	1.20403e+07	9.50585e+06	3.9338e+06	3.23746e+06	8.8957e+06	1.24019e+07	1.09141e+07	9.20572e+06	2.20484e+06	3.23333e+06	439366	1.4146e+06	9.07119e+06	2.3243e+06	NaN	5.46786e+06	2.40714e+06	1.18089e+06	1.15201e+07	4.3532e+06	2.76807e+06	3.77834e+06	2.02508e+06	3.48958e+06	NaN	7.58107e+06	3.57414e+06	3.83257e+07	1.99789e+07	5.41196e+06	NaN	6.18647e+06	NaN	3.34523e+06	5.5359e+06	1.45208e+06	1.229e+06	5.3943e+06	3.403e+06	804094	7.86275e+06	7.24981e+06	1.13218e+07	3.94276e+07	5.40277e+06	NaN	1.31082e+07	2.08913e+06	3.6006e+06	NaN	0	315	1.912e-06	9.258e-07	8.04	521.4	402.4	402.4	9.13528e-09	8.15759e-10	0	0	3.30693e-07	3.19861e-08	0	0	2.08	31.45
P12955	PEPD	High	[K].NPAVQAGSIVVLQGGEETQR.[Y]	P12955 [37-56]	High	High		1	3	22	0	2053.07	0	NaN	809409	865514	1.24092e+06	NaN	NaN	1.13916e+06	NaN	NaN	NaN	2.12367e+06	NaN	NaN	NaN	NaN	NaN	NaN	NaN	NaN	NaN	NaN	1.18519e+06	NaN	NaN	NaN	2.53717e+06	NaN	NaN	NaN	NaN	NaN	1.30654e+06	NaN	NaN	1.59144e+06	1.1741e+06	NaN	NaN	NaN	NaN	NaN	NaN	NaN	NaN	NaN	NaN	NaN	NaN	NaN	NaN	NaN	NaN	NaN	NaN	NaN	NaN	NaN	NaN	NaN	NaN	NaN	2.88343e+06	NaN	2.98382e+06	NaN	NaN	NaN	NaN	NaN	1.64759e+06	NaN	NaN	NaN	1.82345e+06	NaN	NaN	NaN	NaN	NaN	NaN	NaN	NaN	NaN	0	37	1.912e-06	1.363e-15	13.24	720.8	720.8	720.8	5.78192e-14	7.86444e-15	0	0	2.09303e-12	2.82492e-13	0	0	5.97	45.44
O75787	ATP6AP2	High	[K].NPASPYNLAYK.[Y]	O75787 [288-298]	High	High		1	2	141	0	1237.62	2	1.05086e+06	6.51672e+06	1.09213e+06	4.32299e+06	2.27977e+06	3.26895e+06	3.19713e+06	4.44415e+06	5.47884e+06	4.11744e+06	8.83211e+06	7.2867e+06	4.38566e+06	4.87463e+06	7.81838e+06	1.73544e+06	1.03442e+07	3.79866e+06	2.75143e+07	4.40911e+06	814186	3.86515e+06	6.29974e+06	4.00314e+06	1.04948e+07	7.82068e+06	6.67832e+06	3.06693e+06	8.59033e+06	2.68247e+07	9.85931e+06	4.00331e+06	5.93908e+06	1.22848e+07	1.12213e+06	5.48325e+06	3.27669e+06	8.72623e+06	1.03426e+07	1.46922e+07	7.71111e+06	5.40584e+06	1.06209e+07	2.22073e+06	6.62522e+06	8.27465e+06	5.28024e+06	5.50844e+06	5.09596e+06	8.35855e+06	5.25801e+06	2.69488e+06	8.28161e+06	9.62943e+06	3.3846e+06	1.27115e+07	4.32699e+06	7.6093e+06	5.6283e+06	4.73273e+06	2.07613e+07	1.47116e+07	9.22403e+06	4.38657e+06	6.19136e+07	NaN	1.20922e+07	5.13585e+06	5.05642e+06	4.80691e+06	7.12716e+06	3.68463e+06	1.46353e+07	5.10477e+06	8.69232e+06	1.23761e+07	4.08053e+07	5.84401e+07	1.28332e+07	4.36833e+06	NaN	1.48958e+07	NaN	0	0	1.912e-06	9.548e-07	8.04	537.7	425.2	425.2	9.13528e-09	8.2371e-10	0	0	3.30693e-07	3.23949e-08	0	0	2.92	35.07
Q9BW04	SARG	High	[K].SPAPGNVAASK.[S]	Q9BW04 [429-439]	High	High		1	2	24	0	998.527	1	NaN	NaN	413723	NaN	NaN	NaN	NaN	379229	NaN	NaN	NaN	723209	NaN	NaN	NaN	NaN	NaN	NaN	821762	NaN	NaN	NaN	601627	NaN	139770	559398	NaN	NaN	NaN	NaN	NaN	NaN	NaN	NaN	344791	292387	NaN	NaN	553378	NaN	NaN	NaN	643350	NaN	NaN	365616	NaN	NaN	NaN	1.96559e+06	NaN	NaN	NaN	NaN	NaN	791901	NaN	NaN	NaN	NaN	NaN	NaN	496374	1.51312e+06	1.35817e+06	430689	NaN	NaN	266753	2.92038e+06	430840	2.355e+06	1.20046e+06	339876	NaN	422690	2.54197e+06	901497	3.9974e+06	NaN	1.15261e+06	NaN	NaN	0	429	1.912e-06	8.706e-06	4.54	495.1	228.3	228.3	2.89312e-05	1.05545e-06	9.0699e-07	6.03173e-05	0.00104622	8.04682e-06	7.80738e-06	0.000117543	2.29	19.31
Q9H2A2-1	ALDH8A1	High	[K].NPAIIFEDANLDECIPATVR.[S]	Q9H2A2-1 [258-277]	High	High	1xCarbamidomethyl [C14]	1	3	5	0	2258.11	1	518932	NaN	NaN	NaN	9.35699e+06	NaN	NaN	NaN	NaN	NaN	NaN	744115	NaN	NaN	202311	278397	593645	NaN	968888	483978	NaN	NaN	NaN	NaN	NaN	NaN	NaN	NaN	NaN	NaN	NaN	NaN	NaN	NaN	493522	186045	496909	1.25848e+06	2.01068e+06	1.38215e+06	NaN	NaN	841958	NaN	877660	NaN	772867	NaN	767687	NaN	468754	NaN	1.16965e+06	NaN	387189	NaN	342092	NaN	NaN	695164	3.21703e+06	2.18452e+06	NaN	NaN	NaN	NaN	NaN	NaN	NaN	NaN	NaN	NaN	NaN	NaN	NaN	NaN	NaN	NaN	NaN	NaN	NaN	NaN	NaN	0	0	1.912e-06	6.305e-16	11.76	666.1	623	623	1.74644e-12	2.52081e-13	0	0	1.39869e-11	1.73845e-12	0	0	5.39	63.15
Q9Y334	VWA7	High	[K].NPAGVSQGQEEGGGPLGHTR.[R]	Q9Y334 [543-562]	High	High		1	2	18	0	1947.93	3	1.1526e+07	5.33172e+06	9.78259e+06	3.71843e+07	5.79264e+06	2.98959e+07	2.22482e+07	1.23388e+07	4.13494e+06	8.4823e+07	6.71762e+07	2.20465e+07	2.57937e+07	1.03323e+08	NaN	1.03037e+07	1.15949e+08	6.59952e+07	7.20404e+07	1.6439e+08	2.06713e+08	2.54461e+07	4.83673e+06	8.10957e+06	5.48496e+08	4.25852e+07	1.20214e+08	9.54528e+07	2.28621e+08	1.00392e+07	1.3853e+07	6.79681e+06	1.78374e+08	2.14237e+08	4.78469e+07	1.15671e+07	2.55895e+07	1.03135e+08	2.94469e+07	2.96419e+08	3.60485e+07	3.01671e+07	3.77664e+07	1.23642e+06	1.42121e+07	2.14431e+07	2.83653e+07	1.10764e+07	1.15075e+07	5.79105e+07	5.49757e+07	7.64104e+07	2.14056e+07	2.54867e+07	9.96591e+06	1.45459e+08	6.25621e+07	2.01371e+07	2.55069e+07	1.76008e+07	1499657093	3.48618e+08	5.25095e+07	1.10169e+07	3.59921e+07	5.3734e+07	3.27502e+07	6.91803e+07	213086	3.25756e+07	8.73302e+07	3.15936e+07	2.91422e+07	2.65651e+06	179269118	8.83605e+07	3.48257e+08	149243897	3.12681e+08	3.71772e+07	6.85708e+07	1.19484e+08	NaN	0	0	1.912e-06	6.305e-16	17.37	967.6	924.7	924.7	4.27419e-18	6.30871e-19	0	0	3.42313e-17	4.55966e-18	0	0	5.06	24.21
O00764-1	PDXK	High	[R].NPAGSVVMER.[I]	O00764-1 [209-218]	High	High		1	3	7	0	1059.53	0	NaN	NaN	NaN	NaN	NaN	NaN	NaN	NaN	NaN	NaN	NaN	NaN	NaN	NaN	NaN	NaN	1.58971e+06	NaN	NaN	NaN	NaN	NaN	NaN	NaN	NaN	NaN	NaN	NaN	NaN	NaN	NaN	NaN	NaN	NaN	NaN	NaN	NaN	NaN	NaN	NaN	NaN	NaN	NaN	NaN	NaN	NaN	NaN	NaN	NaN	NaN	NaN	NaN	NaN	NaN	NaN	NaN	NaN	NaN	NaN	NaN	NaN	NaN	NaN	NaN	NaN	NaN	NaN	NaN	NaN	NaN	NaN	NaN	NaN	2.5475e+06	NaN	NaN	NaN	NaN	NaN	NaN	NaN	NaN	NaN	0	209	1.642e-05	0.0003124	2.93	391.3	185.4	185.4	0.00117144	3.57534e-05	3.56798e-05	0.000201922	0.00936468	0.000271831	0.000271747	0.00270008	2.25	25.06
P14550	AKR1A1	High	[KR].SPAQILIR.[FW]	P14550 [244-251]	High	High		1	3	420	0	897.552	9	4.40423e+06	5.01198e+06	1.16721e+06	3.18336e+06	NaN	1.08705e+06	2.41693e+06	1.1357e+06	1.47772e+06	643449	1.23068e+06	7.10845e+06	1.27763e+06	2.23529e+06	2.69864e+06	2.53604e+06	1.70273e+06	806308	1.10282e+07	5.04374e+06	3.08958e+06	2.02201e+06	4.00556e+06	2.23275e+06	2.99445e+06	1.43543e+06	194354	554445	4.27954e+06	578558	3.17199e+06	1.16028e+06	5.89799e+06	1.33648e+07	2.6128e+06	4.90094e+06	1.65682e+06	1.95329e+06	338448	3.93861e+06	1.03061e+06	NaN	8.53638e+06	586346	3.79067e+06	931069	NaN	3.20786e+06	1.75744e+06	5.56612e+06	2.84674e+06	8.06947e+06	1.04749e+07	3.39085e+06	787366	1.1458e+07	2.00763e+06	3.84326e+06	3.86191e+06	3.65903e+06	1.63475e+07	5.25602e+06	6.16028e+06	2.35274e+07	888246	4.36053e+06	5.601e+06	412119	4.92859e+06	5.43776e+06	6.48819e+06	1.38271e+07	4.28315e+06	4.06684e+06	8.47148e+06	1.58493e+07	1.3891e+07	1.29263e+06	1.47059e+07	3.18068e+06	6.36125e+06	3.22859e+06	NaN	0	0	1.169e-05	5.136e-05	5.57	523.4	203.8	203.8	2.67086e-06	1.05545e-06	1.05138e-06	6.56211e-05	9.66746e-05	1.89086e-06	1.48612e-06	6.4512e-05	2.45	38.23
Q6XQN6-1	NAPRT	High	[R].SPAQYQVVLSER.[L]	Q6XQN6-1 [513-524]	High	High		1	2	12	0	1376.72	1	NaN	NaN	NaN	NaN	2.87124e+06	NaN	NaN	NaN	NaN	NaN	NaN	NaN	NaN	NaN	NaN	NaN	NaN	NaN	NaN	NaN	NaN	NaN	NaN	NaN	NaN	NaN	NaN	NaN	NaN	NaN	NaN	NaN	NaN	NaN	5.9051e+06	NaN	NaN	NaN	NaN	NaN	3.31203e+06	2.50565e+06	NaN	NaN	NaN	4.07949e+06	NaN	NaN	NaN	NaN	NaN	3.13216e+06	NaN	NaN	NaN	1.92867e+06	NaN	NaN	3.15958e+06	NaN	1.08505e+07	4.67889e+06	NaN	NaN	NaN	6.96564e+06	NaN	NaN	NaN	NaN	NaN	NaN	NaN	NaN	1.26752e+06	NaN	NaN	NaN	NaN	NaN	NaN	1.56967e+06	NaN	0	513	1.912e-06	1.438e-06	10.83	642	452.4	452.4	1.49503e-11	2.09906e-12	0	0	5.41193e-10	7.87528e-11	0	0	3.72	38.23
Q5VZ46-1	KIAA1614	High	[R].SPAR.[D]	Q5VZ46-1 [407-410]	High	n/a		1	1	4	0	430.241	1	3.76678e+06	8952295	2.49893e+06	3.75993e+06	NaN	NaN	NaN	1.50158e+06	NaN	753720	1.49359e+06	4.23691e+06	NaN	NaN	NaN	NaN	NaN	532141	1.22021e+06	2.37911e+06	3.16121e+06	531064	2.28238e+06	1.82554e+06	NaN	1.51775e+07	419796	720258	NaN	5.42833e+06	NaN	NaN	NaN	4.77194e+06	NaN	NaN	NaN	NaN	NaN	NaN	NaN	NaN	1.45046e+07	1.17282e+06	5.9454e+06	NaN	NaN	1.02581e+07	NaN	NaN	NaN	NaN	1.67876e+07	3.83835e+07	1.83291e+06	NaN	NaN	NaN	6.40123e+06	NaN	NaN	NaN	NaN	NaN	NaN	NaN	NaN	1.90392e+06	2.24423e+06	3.92564e+06	NaN	7.19914e+06	NaN	NaN	NaN	NaN	2.00329e+07	NaN	NaN	NaN	NaN	6.47813e+06	NaN	0	407	NaN	NaN	0.86	123.7	123.7	123.7	0.137719	0.00557304	0.005573	0.0362136	0.7388	0.0602491	0.0602489	0.472605	NaN	45.4
P13639	EEF2	High	[K].NPADLPK.[L]	P13639 [513-519]	High	High		1	1	49	0	754.409	0	NaN	NaN	NaN	NaN	NaN	NaN	NaN	NaN	NaN	NaN	NaN	NaN	NaN	NaN	NaN	NaN	NaN	NaN	NaN	NaN	NaN	NaN	NaN	1.13684e+06	NaN	NaN	NaN	NaN	NaN	NaN	NaN	NaN	NaN	NaN	NaN	NaN	NaN	NaN	NaN	NaN	NaN	NaN	NaN	NaN	NaN	NaN	NaN	NaN	NaN	NaN	NaN	NaN	NaN	NaN	NaN	NaN	NaN	NaN	NaN	NaN	NaN	NaN	NaN	NaN	NaN	1.35336e+06	180091	NaN	NaN	NaN	NaN	NaN	NaN	NaN	NaN	NaN	NaN	NaN	NaN	NaN	NaN	NaN	NaN	0	0	0.0008523	0.01288	2.15	239.2	78.4	78.4	0.0070727	0.000242773	0.000242692	0.00172024	0.20666	0.00823931	0.0082393	0.066937	1.35	21.72
P01714		High	[K].NNRPSGIPDR.[F]	P01714 [70-79]	High	High		1	1	110	0	1125.58	1	NaN	151624	344064	888365	NaN	381547	200791	875645	NaN	845041	2.25726e+06	1.79482e+06	388572	NaN	NaN	92807.3	NaN	261581	1.61859e+06	295963	1.05265e+06	NaN	NaN	846952	NaN	190908	NaN	NaN	NaN	NaN	NaN	NaN	NaN	NaN	NaN	NaN	NaN	369252	555575	NaN	1.37238e+06	NaN	729157	971187	NaN	NaN	NaN	2.46714e+06	464531	3.30723e+06	1.51262e+06	4.02958e+06	1.37005e+06	3.47408e+06	862522	563913	1.45926e+06	3.43094e+06	4.04783e+06	731557	NaN	NaN	NaN	600231	2.36968e+06	611538	483146	838178	484634	1.71394e+06	NaN	2.03299e+06	NaN	NaN	NaN	1.64958e+06	3.84804e+06	NaN	NaN	1.86066e+06	NaN	948930	NaN	0	70	1.169e-05	4.379e-05	3.44	524.8	242.6	242.6	0.000364372	1.91405e-06	1.887e-06	9.02405e-05	0.00291653	4.53132e-05	4.52505e-05	0.000740156	2.22	18.95
E9PAV3	NACA	High	[K].SPASDTYIVFGEAK.[I]	E9PAV3 [1977-1990]	High	High		1	3	13	0	1484.73	0	NaN	NaN	NaN	NaN	1.95377e+06	368439	NaN	425105	NaN	NaN	1.03697e+06	1.30086e+06	990533	NaN	NaN	3.24437e+06	673578	473737	2.21423e+06	NaN	657434	NaN	1.20891e+07	NaN	NaN	1.03681e+07	NaN	3.81152e+06	NaN	1.27264e+06	NaN	NaN	NaN	NaN	NaN	NaN	NaN	NaN	NaN	3.06336e+06	697054	NaN	1.2452e+06	NaN	1.43327e+06	1.1099e+06	583325	NaN	812084	NaN	NaN	NaN	2.43683e+06	NaN	NaN	1.08468e+06	NaN	NaN	1.13338e+06	NaN	1.8595e+06	2.94426e+06	NaN	863241	NaN	NaN	NaN	NaN	NaN	NaN	NaN	NaN	2.70384e+06	NaN	NaN	NaN	2.6843e+06	2.18556e+06	2.38766e+06	NaN	NaN	NaN	NaN	0	1977	1.912e-06	3.065e-09	7.4	597.3	466.6	466.6	3.97239e-08	3.39953e-09	0	0	1.78856e-07	1.31294e-08	0	0	3.51	47.4
Q86TH1	ADAMTSL2	High	[R].NPACGPQWEMSEWSECTAK.[C]	Q86TH1 [682-700]	High	High	2xCarbamidomethyl [C4;C16]	1	1	3	0	2267.92	0	NaN	NaN	NaN	NaN	NaN	NaN	NaN	NaN	NaN	NaN	NaN	NaN	NaN	NaN	NaN	NaN	NaN	NaN	NaN	NaN	NaN	764659	NaN	NaN	NaN	NaN	NaN	NaN	NaN	NaN	NaN	687166	NaN	NaN	NaN	344503	840234	NaN	NaN	NaN	NaN	NaN	NaN	NaN	NaN	NaN	NaN	NaN	783233	NaN	NaN	NaN	NaN	NaN	NaN	NaN	NaN	NaN	NaN	NaN	NaN	NaN	1.10636e+06	NaN	NaN	NaN	NaN	NaN	NaN	NaN	NaN	NaN	NaN	885324	NaN	NaN	NaN	NaN	NaN	NaN	NaN	NaN	NaN	0	0	1.912e-06	6.305e-16	13.1	747.9	747.9	747.9	7.86287e-14	1.11659e-14	0	0	2.84633e-12	4.21753e-13	0	0	5.74	48.98
O43278	SPINT1	High	[K].NNYLREEECILACR.[G]	O43278 [288-301]	High	High	2xCarbamidomethyl [C9;C13]	1	2	3	1	1839.85	0	NaN	NaN	NaN	NaN	NaN	NaN	684580	NaN	NaN	782432	1.93245e+06	NaN	2.15391e+06	1.17719e+06	NaN	NaN	NaN	NaN	NaN	NaN	NaN	3.52471e+06	NaN	NaN	3.33327e+06	NaN	999409	820081	1.95933e+06	NaN	1.89282e+06	NaN	2.26759e+06	NaN	1.21666e+06	NaN	NaN	NaN	3.16245e+06	NaN	NaN	1.4665e+06	1.6638e+06	398721	786415	NaN	2.05006e+06	NaN	NaN	5.16712e+06	463070	1.22604e+06	NaN	NaN	NaN	NaN	NaN	NaN	NaN	NaN	4.56467e+06	NaN	NaN	NaN	2.36987e+06	NaN	NaN	NaN	NaN	2.29073e+06	NaN	2.32419e+06	1.71585e+06	5.9104e+06	855720	NaN	5.16474e+06	4.52589e+06	NaN	NaN	NaN	NaN	NaN	0	288	1.912e-06	3.022e-07	6.17	532.1	490.8	490.8	6.80371e-07	5.60877e-08	0	0	5.44897e-06	1.89086e-06	1.75552e-06	7.23537e-05	4.3	38.36
Q96BH3	ELSPBP1	High	[R].NNVVSDCMEDESNKLWCPTTENMDK.[D]	Q96BH3 [137-161]	High	Low	2xCarbamidomethyl [C7;C17]	1	1	1	1	3016.24	0	NaN	NaN	NaN	NaN	1.70505e+06	NaN	NaN	NaN	NaN	NaN	2.32188e+06	NaN	NaN	969675	NaN	NaN	NaN	NaN	NaN	NaN	NaN	NaN	NaN	3.05925e+06	NaN	NaN	NaN	NaN	NaN	NaN	NaN	NaN	NaN	NaN	NaN	NaN	NaN	NaN	NaN	NaN	NaN	NaN	NaN	NaN	NaN	NaN	NaN	NaN	NaN	NaN	NaN	NaN	NaN	NaN	NaN	NaN	NaN	NaN	NaN	NaN	NaN	NaN	NaN	NaN	NaN	3.42235e+06	NaN	NaN	NaN	NaN	NaN	NaN	NaN	NaN	NaN	NaN	NaN	3.38398e+06	6.44905e+06	6.71001e+06	3.98746e+06	2.39561e+06	NaN	0	0	0.424	1	1.29	91.5	91.5	91.5	0.0507008	0.00178762	0.00178761	0.0106404	0.367899	0.0174353	0.0174352	0.149494	1.92	41.18
O95398	RAPGEF3	High	[R].SPASTWAYVQQLK.[V]	O95398 [894-906]	High	n/a		1	1	1	0	1478.76	0	NaN	295874	NaN	NaN	NaN	NaN	NaN	NaN	NaN	NaN	NaN	NaN	NaN	660840	NaN	NaN	NaN	NaN	1.21242e+06	NaN	NaN	NaN	NaN	NaN	419327	NaN	NaN	NaN	NaN	1.40856e+06	NaN	NaN	NaN	NaN	NaN	NaN	NaN	NaN	1.93778e+06	NaN	650094	NaN	1.11711e+06	NaN	795588	NaN	NaN	NaN	NaN	NaN	NaN	NaN	NaN	NaN	NaN	1.9091e+06	NaN	NaN	NaN	NaN	NaN	NaN	NaN	NaN	2.50936e+06	NaN	1.21075e+06	NaN	NaN	NaN	961409	NaN	NaN	NaN	NaN	NaN	NaN	NaN	2.54929e+06	2.28016e+06	NaN	NaN	NaN	0	894	NaN	NaN	6.57	572.9	422	422	2.71999e-07	2.31072e-08	0	0	2.1784e-06	2.0558e-07	0	0	NaN	49.19
Q4AC94-5	C2CD3	High	[K].NNVMVIETWNK.[V]	Q4AC94-5 [876-886]	n/a	High	1xOxidation [M4]	1	5	1	0	1363.67	0	702954	NaN	521823	NaN	699662	NaN	519744	NaN	NaN	NaN	NaN	NaN	287589	1.24251e+06	NaN	NaN	965954	NaN	902477	565439	NaN	1.53478e+06	NaN	NaN	NaN	948415	NaN	NaN	NaN	NaN	NaN	NaN	NaN	8.34673e+06	2.59587e+06	NaN	668566	6.94908e+06	NaN	3.47843e+06	NaN	1.76382e+06	NaN	NaN	NaN	NaN	NaN	NaN	628426	3.28868e+06	782011	1.0371e+06	NaN	NaN	493519	NaN	NaN	NaN	572715	NaN	2.41341e+07	3.12004e+06	NaN	5.62754e+06	NaN	NaN	410289	NaN	NaN	NaN	NaN	NaN	NaN	NaN	1.27201e+06	1.7566e+07	NaN	5.55248e+06	2.36582e+07	1.22613e+07	NaN	NaN	NaN	0	0	0.007194	0.1096	NaN	NaN	NaN	NaN	NaN	NaN	NaN	NaN	NaN	NaN	NaN	NaN	1.18	23.31
Q6UX06	OLFM4	High	[K].NNVLAIRR.[E]	Q6UX06 [207-214]	High	High		1	1	128	1	955.58	3	6.91696e+06	4.50271e+06	1.2512e+06	4.8061e+06	3.22035e+06	1.05266e+06	3.70223e+06	1.27526e+06	3.13409e+06	6.54224e+06	1.30309e+07	7.73565e+06	1.08605e+07	5.3439e+06	2.068e+06	3.81731e+06	5.3414e+06	2.11263e+06	8.57186e+06	2.03759e+06	3.55776e+06	4.2749e+06	1.74614e+06	2.88624e+07	1.03305e+07	1.43146e+07	3.84817e+07	1.20613e+07	1.679e+07	1.65932e+07	NaN	1.69389e+06	1.08205e+06	2.49817e+07	3.3587e+06	2.01843e+06	4.14558e+06	2.15698e+07	7.43571e+06	2.25755e+07	6.17194e+06	1.31351e+07	1.52893e+06	1.44842e+06	1.62828e+06	1.31712e+06	3.16347e+06	1.18147e+06	9.62318e+06	1.40929e+07	11297175	27895836	1.66354e+07	7.96228e+06	2.54001e+06	6.92167e+06	2.9709e+06	678440	1.56872e+07	4.77823e+06	3.01321e+07	2.86102e+07	4.40464e+06	8.42896e+06	4.46044e+06	2.82149e+07	6.12175e+06	6.67133e+06	4.29945e+06	1.11693e+07	4.09317e+07	1.06806e+07	3.37186e+06	3.28539e+06	2.03314e+06	3.67867e+07	7.05119e+06	1.3065e+06	4.90133e+07	8.59698e+06	597230	1.21586e+07	NaN	0	207	0.0001315	0.001692	4.25	518	205.4	205.4	5.64422e-05	1.05545e-06	8.68066e-07	5.8548e-05	0.00203908	1.35532e-05	1.35426e-05	0.00033906	2.4	24.32
Q6UX06	OLFM4	High	[K].NNVLAIR.[R]	Q6UX06 [207-213]	High	High		1	1	111	0	799.478	7	1.53294e+07	1.47721e+07	1.03041e+07	2.15781e+07	3.89029e+06	1.43803e+06	7.93228e+06	1.41031e+06	8.54068e+06	1.20237e+07	4.62762e+07	1.4571e+07	1.4325e+07	7.10893e+06	359642	1.29462e+06	1.63886e+06	2.21163e+06	4.90004e+06	1.41767e+07	1.27566e+07	4.63025e+06	2.80173e+06	1.26303e+07	2.12281e+06	3.94532e+06	NaN	693302	2.77636e+06	6.33963e+06	NaN	3.21345e+06	557065	4.41683e+06	9.49996e+06	1.11173e+07	5.37304e+06	NaN	3.70197e+07	1.48406e+07	1.50947e+07	5.45817e+06	1.84099e+06	309161	1.71319e+06	1.57499e+06	2.65697e+06	966393	1.6674e+07	4.34724e+07	6.99429e+06	2.87357e+07	3.64354e+07	1.02909e+07	NaN	2.89285e+06	412520	1.77501e+07	1.04486e+07	1.25867e+07	3.35032e+07	1.93147e+07	2.24947e+07	3.26339e+07	1.17959e+07	1.00753e+07	1.47998e+06	5.63818e+06	1.01056e+06	1.23726e+07	2.01161e+07	7.09444e+06	1.89021e+06	3.56436e+06	3.70343e+06	1.1159e+07	2.77177e+07	1.97447e+07	4.48759e+07	1.42002e+07	2.7288e+07	1.32361e+07	NaN	0	207	0.002697	0.03256	3.46	353.2	102.5	102.5	0.000347213	1.91405e-06	1.9071e-06	9.12201e-05	0.0124168	0.000330493	0.000330467	0.0032719	2.14	30.62
P12109	COL6A1	High	[K].NNVEQVCCSFECQPAR.[G]	P12109 [241-256]	High	High	3xCarbamidomethyl [C7;C12];C8	1	1	257	0	1997.83	3	7.11303e+07	4.20378e+07	4.96572e+07	1.2195e+08	3.91828e+07	NaN	2.43833e+06	1.69855e+06	4.85181e+07	5.42799e+07	7.30344e+07	3.72243e+07	4.02786e+07	4.86089e+07	NaN	NaN	NaN	NaN	NaN	7.31604e+07	4.24064e+07	2.23838e+07	9.88448e+07	NaN	NaN	8.04869e+07	NaN	NaN	NaN	NaN	9.32505e+07	9.34097e+07	6.27724e+07	1.06443e+08	5.99554e+07	4.57169e+07	2.23576e+07	4.77372e+07	111295522	8.1061e+07	6.98555e+07	1.58067e+07	NaN	NaN	NaN	2.02681e+06	NaN	3.3166e+06	4.72143e+07	6.81696e+07	7.60928e+06	142299994	4.56317e+07	1.44948e+07	NaN	NaN	NaN	4.29341e+07	3.08345e+07	7.60098e+07	8.71745e+07	1.15245e+08	4.01064e+07	1.22959e+08	3.54707e+07	5.14473e+06	NaN	2.18438e+07	1.4912e+07	7.48577e+06	3.76908e+07	NaN	1.85662e+06	NaN	NaN	7.87631e+07	1.46354e+08	1.94688e+07	3.73531e+07	1.40827e+07	7.90796e+07	6.83194e+07	NaN	0	0	1.912e-06	2.019e-13	13.1	710	710	710	7.86287e-14	1.01336e-14	0	0	2.84633e-12	3.69871e-13	0	0	5.38	35.73
P35606	COPB2	High	[K].NNVAFMSYFLQGK.[V]	P35606 [725-737]	High	n/a	1xOxidation [M6]	1	2	1	0	1534.74	0	NaN	1.31318e+06	NaN	NaN	NaN	NaN	NaN	NaN	NaN	NaN	NaN	NaN	NaN	NaN	NaN	NaN	NaN	NaN	9.84637e+06	NaN	NaN	NaN	NaN	NaN	NaN	2.19918e+06	NaN	NaN	NaN	NaN	NaN	NaN	NaN	NaN	NaN	NaN	NaN	NaN	NaN	NaN	NaN	NaN	NaN	NaN	NaN	NaN	NaN	NaN	NaN	NaN	NaN	NaN	2.74971e+06	NaN	NaN	NaN	NaN	NaN	NaN	NaN	NaN	NaN	NaN	NaN	NaN	NaN	NaN	NaN	NaN	NaN	NaN	NaN	NaN	NaN	NaN	7.82756e+06	3.45376e+06	NaN	NaN	1.02987e+07	NaN	3.6469e+06	NaN	0	725	NaN	NaN	1.18	220.5	37.3	37.3	0.0659813	0.00226413	0.002264	0.0132604	0.723582	0.0567953	0.0567952	0.453069	NaN	35.54
P30084	ECHS1	High	[K].NNTVGLIQLNRPK.[A]	P30084 [44-56]	High	High		1	1	24	0	1466.84	1	2.57553e+06	3.79121e+06	1.71928e+06	4.89861e+06	NaN	2.47341e+06	2.31621e+06	2.84459e+06	2.77577e+06	3.30695e+06	NaN	3.98465e+06	6.72239e+06	5.01399e+06	768195	2.04997e+06	2.2467e+06	1.07454e+06	1.15237e+06	4.94405e+06	7.01355e+06	1.46256e+06	3.67175e+06	NaN	1.1547e+06	4.89612e+06	764053	828267	NaN	6.74946e+06	NaN	5.59965e+06	5.1118e+06	1.23468e+07	1.5276e+06	4.31814e+06	648666	3.48283e+06	2.76037e+06	5.05634e+06	2.109e+06	NaN	4.61834e+06	890611	1.64176e+06	1.38733e+06	2.54697e+06	NaN	3.00119e+06	NaN	1.35016e+06	5.60121e+06	NaN	3.66774e+06	1.65731e+06	1.9314e+06	2.29019e+06	3.89146e+06	2.41865e+06	4.46459e+06	7.44466e+06	9.09183e+06	4.25709e+06	952750	1.95293e+06	1.89395e+06	NaN	582111	987488	3.18916e+06	NaN	NaN	2.43787e+06	4.65424e+06	1.26718e+06	NaN	NaN	NaN	NaN	NaN	1.70755e+06	NaN	NaN	0	0	1.912e-06	3.081e-08	9.22	621.2	563.7	563.7	5.98893e-10	4.74618e-11	0	0	1.87543e-09	1.96353e-10	0	0	3.33	35.41
P02671-1	FGA	High	[R].NNSPYEIENGVVWVSFR.[G]	P02671-1 [831-847]	High	High		1	1	166	0	2009.97	3	1.20471e+06	1.71711e+06	2.52469e+06	1.11511e+07	1.79924e+07	1.12254e+07	1.39766e+07	1.21645e+07	2.03742e+07	2.12479e+07	1.91014e+07	1.24362e+07	9.16291e+06	1.81339e+07	323546	2.4908e+06	2.61408e+06	8.84495e+06	2.65606e+07	395699	2.63782e+06	1.33694e+06	1.87389e+06	6.79212e+06	9.52667e+06	1.04203e+07	4.45854e+06	610171	1.75863e+06	4.18655e+06	7.40914e+06	2.38155e+06	NaN	2.97905e+06	7.21168e+06	1.57904e+06	904480	1.41517e+06	1.11871e+07	3.51917e+06	9.32749e+06	2.92865e+06	2.12947e+06	9.76956e+06	1.51746e+06	1.31305e+07	858902	NaN	1.38922e+07	7.24618e+06	1.4917e+07	2.52055e+07	902728	994803	1.48097e+06	5.39187e+06	3.35829e+06	6.77065e+06	2.64304e+06	1.11964e+06	1.64914e+07	2.02385e+06	3.18229e+06	2.31279e+07	8.15926e+07	NaN	NaN	4.45299e+06	1.14744e+06	4.27789e+06	5.00803e+06	3.24253e+06	843916	1.194e+06	4.51476e+06	8.28012e+06	2.38371e+07	1.29957e+07	3.09169e+07	3.56759e+06	1.77337e+06	1.5446e+07	NaN	0	831	1.912e-06	9.924e-13	12.93	705.3	648.9	648.9	1.17662e-13	1.72541e-14	0	0	4.2593e-12	6.7112e-13	0	0	4.56	64.08
Q12929	EPS8	High	[R].NNSELSVLK.[D]	Q12929 [546-554]	High	High		1	2	71	0	1003.54	1	NaN	NaN	389579	NaN	NaN	285252	NaN	NaN	NaN	NaN	NaN	NaN	NaN	NaN	234808	NaN	655710	NaN	1.31081e+06	NaN	NaN	2.05919e+06	270603	902971	823087	1.0392e+06	NaN	NaN	2.00851e+06	1.98463e+06	NaN	NaN	957850	NaN	NaN	NaN	NaN	NaN	NaN	NaN	NaN	NaN	1.1627e+07	NaN	308420	NaN	NaN	643225	NaN	1.03588e+06	NaN	NaN	NaN	869886	NaN	3.66151e+06	NaN	NaN	NaN	NaN	NaN	1.20505e+06	NaN	1.60826e+06	1.22127e+06	NaN	589997	NaN	572810	NaN	NaN	660622	NaN	NaN	1.18592e+06	NaN	NaN	1.91336e+06	NaN	NaN	943620	NaN	NaN	0	0	9.586e-05	0.001128	3.42	353.5	141.3	141.3	0.000380696	2.50705e-06	2.46484e-06	0.000133038	0.0135993	0.000436591	0.000436398	0.00389355	1.68	31.53
P11717	IGF2R	High	[R].NPACSGANICQVK.[P]	P11717 [2185-2197]	High	n/a	2xCarbamidomethyl [C4;C10]	1	1	4	0	1418.65	0	1.00257e+06	NaN	NaN	1.42904e+06	NaN	NaN	NaN	318797	NaN	NaN	NaN	NaN	NaN	NaN	NaN	NaN	NaN	NaN	NaN	1.31793e+06	1.32185e+06	NaN	NaN	NaN	NaN	NaN	NaN	NaN	NaN	NaN	NaN	770950	1.19931e+06	NaN	NaN	NaN	NaN	NaN	NaN	NaN	NaN	NaN	1.378e+06	NaN	NaN	NaN	NaN	NaN	NaN	NaN	NaN	NaN	NaN	NaN	NaN	NaN	NaN	NaN	2.44976e+06	1.07267e+06	3.89467e+06	4.38874e+06	NaN	NaN	NaN	NaN	NaN	NaN	NaN	NaN	NaN	NaN	NaN	NaN	NaN	NaN	NaN	NaN	NaN	NaN	NaN	NaN	NaN	0	2185	NaN	NaN	6.2	408.1	380.4	380.4	6.29795e-07	5.1727e-08	0	0	2.27978e-05	1.89086e-06	1.57144e-06	6.69031e-05	NaN	23.81
P21810	BGN	High	[R].NMNCIEMGGNPLENSGFEPGAFDGLK.[L]	P21810 [184-209]	High	High	1xCarbamidomethyl [C4]	1	1	62	0	2798.22	1	1.13554e+06	177100	750154	1.98714e+06	700617	226548	466780	NaN	740572	2.27004e+06	NaN	2.85929e+06	1.07909e+06	1.45945e+06	NaN	NaN	NaN	109026	861286	1.31424e+06	1.10502e+06	1.84293e+06	754420	NaN	466411	967214	308074	NaN	NaN	986700	888267	767507	749783	1.55599e+06	1.22983e+06	688869	990670	908273	3.42327e+06	1.63239e+06	2.67125e+06	NaN	NaN	NaN	NaN	NaN	663392	523912	1.6073e+06	2.66406e+06	1.1483e+06	2.26233e+06	2.21278e+06	1.46615e+06	NaN	615471	153497	1.92814e+06	2.64492e+06	1.12518e+06	3.33557e+06	4.52033e+06	2.42241e+06	2.11007e+06	2.78977e+06	NaN	472831	844297	323942	633262	1.70412e+06	620533	597277	1.01875e+06	962789	NaN	NaN	1.43379e+06	1.31106e+06	1.4746e+06	580287	766350	NaN	0	184	1.912e-06	4.296e-12	11.49	651.1	651.1	651.1	3.20318e-12	4.10146e-13	0	0	1.15954e-10	1.44739e-11	0	0	5.24	64.98
Q9NY97-1	B3GNT2	High	[K].NNICSYVDLMLVHSR.[K]	Q9NY97-1 [364-378]	High	High	1xCarbamidomethyl [C4]	1	2	65	0	1820.88	4	4.47924e+06	2.50113e+06	2.20891e+06	5.4882e+06	NaN	1.02084e+06	653681	NaN	NaN	3.42381e+06	2.09538e+06	9.08544e+06	1.86053e+06	1.58926e+06	NaN	NaN	NaN	NaN	NaN	2.80106e+06	387019	5.76554e+06	1.53941e+06	NaN	957833	3.75014e+06	976523	NaN	1.56284e+06	2.07074e+06	701510	1.16535e+06	1.80158e+06	6.8311e+06	1.25184e+06	846426	4.34438e+06	1.48825e+07	5.77611e+06	2.38568e+07	6.60017e+06	1.56032e+06	4.17902e+06	NaN	1.73528e+06	NaN	3.14625e+06	1.60374e+06	7.31911e+06	4.29263e+06	3.26657e+06	8.52058e+06	7.37705e+06	9.22669e+06	352796	854883	NaN	9.08058e+06	5.37914e+06	3.94506e+06	1.38108e+07	9.25161e+06	1.07092e+07	5.39878e+06	9.34202e+06	1.11141e+06	NaN	2.26011e+06	2.76171e+06	9.75244e+06	5.93064e+06	1.1624e+06	249059	2.45472e+06	2.62038e+06	9.51484e+06	9.8585e+06	2.0723e+07	5.98335e+06	4.34516e+06	1.42713e+06	2.89985e+06	NaN	0	0	1.912e-06	1.562e-08	7.91	463.1	452.7	452.7	1.22366e-08	1.15511e-09	0	0	4.4296e-07	4.71708e-08	0	0	3.62	56.89
Q92820	GGH	High	[K].NNHHFK.[S]	Q92820 [282-287]	High	High		1	1	33	0	796.385	2	101170	NaN	NaN	43461.5	66937.3	NaN	128034	NaN	158843	NaN	648106	132976	544377	NaN	NaN	293212	NaN	NaN	202959	NaN	NaN	564738	NaN	NaN	NaN	NaN	352088	NaN	NaN	263945	74407.8	37421.9	285764	NaN	749417	50385.7	424625	NaN	76995.9	302834	609562	NaN	50695.7	NaN	39743.8	NaN	NaN	57672.1	511077	3.8839e+06	8978.31	NaN	1.06782e+06	194156	NaN	NaN	NaN	146091	901906	67689	NaN	740635	1.34627e+06	1.47908e+06	390907	NaN	291521	363581	332929	339618	2.0609e+06	NaN	1.16392e+06	7.1245e+06	1.8902e+06	303520	694670	488073	NaN	298148	159873	799662	NaN	0	282	0.00141	0.02084	3.58	426.5	236.1	236.1	0.000261719	1.38468e-06	1.3038e-06	9.41708e-05	0.00938753	0.000271831	0.000271597	0.0026994	2.18	15.5
Q7Z7M0	MEGF8	High	[K].SPEECPPLCSQR.[L]	Q7Z7M0 [942-953]	High	High	2xCarbamidomethyl [C5;C9]	1	2	78	0	1459.63	3	1.55211e+07	1.45967e+07	1.51239e+07	2.36219e+07	2.63588e+06	1.71335e+07	4.03418e+07	1.99704e+07	3.04296e+07	2.23149e+07	4.74566e+07	1.48186e+07	4.0592e+07	4.27002e+07	4.77224e+06	2.29885e+07	4.72369e+07	2.79024e+07	4.02458e+07	4.7978e+07	2.65878e+07	2.2475e+07	1.70063e+07	4.59507e+06	1.15575e+07	3.82929e+07	3.93055e+07	2.06158e+07	3.14304e+07	5.73399e+07	5.57354e+07	4.72974e+07	4.95832e+07	9.00588e+07	2.83369e+07	1.44221e+07	2.85272e+07	2.55171e+07	2.71818e+07	2.5447e+07	25811501	4.70765e+06	2.57896e+07	7.12994e+06	1.3208e+07	4.52023e+07	5.34724e+06	2.29927e+07	3.18366e+07	2.99449e+07	1.49674e+07	4.46358e+07	4.38992e+07	3.55203e+07	1.50357e+07	3.99325e+07	2.50805e+07	4.93065e+07	7.41019e+07	6.98047e+07	5.57797e+07	1.31296e+08	2.73743e+07	2.76141e+07	2.54015e+07	6.86619e+06	1.28506e+07	3.51122e+07	1.48084e+07	2.96212e+07	7.46349e+07	3.30026e+07	5.47239e+07	1.28279e+07	6.93395e+07	6.97773e+07	6.38655e+07	8.09334e+07	8.34487e+07	5.7609e+07	5.8953e+07	5.57018e+07	NaN	0	0	1.912e-06	2.497e-08	12.83	701.6	701.6	701.6	1.49503e-13	2.19946e-14	0	0	5.41193e-12	8.01561e-13	0	0	3.87	26.04
P15848	ARSB	High	[K].NMYSTNIFTK.[R]	P15848 [208-217]	High	High	1xOxidation [M2]	1	2	14	0	1234.58	1	475072	542644	NaN	1.0461e+06	NaN	856367	2.73292e+06	NaN	4.03877e+06	NaN	1.3984e+06	NaN	1.29654e+06	NaN	NaN	440832	474979	NaN	NaN	NaN	679770	NaN	355785	NaN	NaN	7.31795e+06	NaN	293600	1.50265e+06	NaN	NaN	NaN	679240	NaN	1.0499e+06	486665	NaN	1.76543e+06	NaN	NaN	NaN	1.1938e+06	1.96379e+06	469746	NaN	1.04706e+06	430695	NaN	NaN	2.66241e+06	NaN	NaN	1.87745e+06	NaN	NaN	NaN	NaN	4.1121e+06	3.66385e+06	NaN	3.62775e+06	NaN	3.76179e+06	1.60979e+06	1.66917e+06	NaN	NaN	1.46645e+06	NaN	1.11755e+06	3.49383e+06	NaN	1.46552e+06	NaN	NaN	NaN	NaN	NaN	NaN	NaN	1.2996e+06	NaN	NaN	0	0	1.642e-05	0.0003259	2.65	324.9	136.3	136.3	0.00223208	6.96597e-05	6.95375e-05	0.000456777	0.0749171	0.00191628	0.00191608	0.0155898	2.23	36.01
P16152	CBR1	High	[K].SPEEGAETPVYLALLPPDAEGPHGQFVSEK.[R]	P16152 [243-272]	High	High		1	1	190	0	3164.54	5	1.26327e+07	4.4865e+06	1.56564e+06	8.8939e+06	1.8915e+06	3.0034e+06	1.38303e+06	1.58222e+06	532847	5.11014e+06	3.35328e+06	2.2621e+07	8.50689e+06	4.02855e+06	7.78125e+06	2.76116e+06	2.65166e+06	1.38409e+06	5.40643e+06	5.35933e+06	5.72551e+06	9.62627e+06	1.27734e+07	3.26773e+06	3.59889e+06	1.00118e+06	6.3021e+06	995838	1.3593e+07	1.78705e+07	939813	5.27771e+06	9.85205e+06	9.27044e+06	1.1228e+06	1.93593e+06	7.20879e+06	9.96857e+06	5.12515e+06	2.33923e+07	4.62119e+06	5.37659e+06	1.17119e+07	4.06363e+06	1.01498e+07	1.9518e+06	9.32555e+06	8.44751e+06	7.82278e+06	5.28646e+06	9.27973e+06	4.40799e+06	3.73789e+06	9.03709e+06	5.92981e+06	1.34382e+07	9.24186e+06	1.76864e+07	2.71716e+06	4.50626e+06	1.51812e+07	2.17471e+07	1.58299e+07	4.48209e+06	8.96754e+06	NaN	6.28421e+06	8.98136e+06	4.03986e+06	4.74698e+06	1.26335e+07	4.65172e+06	6.8168e+06	6.06617e+06	3.25389e+06	8.69256e+06	4.66326e+06	NaN	1.29602e+07	4.79748e+06	4.95442e+06	6.99322e+06	NaN	0	0	1.912e-06	6.305e-16	17.78	907.2	907.2	907.2	1.66533e-18	2.1293e-19	0	0	6.02842e-17	7.38159e-18	0	0	4.94	61.14
P05023	ATP1A1	High	[K].NMVPQQALVIR.[ENG]	P05023 [163-173]	High	High	1xOxidation [M2]	1	9	5	0	1284.71	0	453593	NaN	NaN	NaN	NaN	NaN	NaN	NaN	NaN	NaN	NaN	1.5088e+06	1.2407e+06	NaN	1.21785e+06	NaN	NaN	NaN	NaN	NaN	NaN	NaN	980334	NaN	NaN	1.30417e+06	NaN	NaN	NaN	NaN	NaN	NaN	778562	NaN	NaN	NaN	1.06596e+06	NaN	NaN	NaN	NaN	NaN	NaN	318835	1.89542e+06	NaN	906949	NaN	NaN	2.2501e+06	1.1968e+06	NaN	NaN	NaN	NaN	NaN	374060	NaN	NaN	NaN	NaN	1.94048e+06	NaN	NaN	1.84451e+06	NaN	NaN	NaN	NaN	1.18735e+06	NaN	1.47292e+06	NaN	NaN	NaN	NaN	NaN	NaN	NaN	NaN	NaN	NaN	NaN	0	163	1.437e-05	0.0001426	3.42	320.3	192.3	192.3	0.000379963	2.50705e-06	2.46835e-06	0.00013315	0.0135734	0.000433793	0.0004333	0.00377829	1.79	37.51
P05023	ATP1A1	High	[K].NMVPQQALVIR.[ENG]	P05023 [163-173]	High	High		1	9	28	0	1268.71	2	777766	920686	755879	1.45998e+06	NaN	866152	1.21501e+06	1.612e+06	NaN	1.9228e+06	1.23099e+06	3.82161e+06	2.41482e+06	3.29266e+06	1.59831e+06	951542	1.05147e+06	1.97115e+06	4.57131e+06	1.13677e+06	732704	3.62058e+07	961356	NaN	4.1692e+06	1.61893e+06	795472	599736	1.02085e+06	2.38138e+06	1.21402e+06	2.56423e+06	1.05928e+06	2.21519e+06	741878	463563	972505	2.32145e+06	3.35803e+06	4.01238e+06	4.04375e+06	NaN	7.03848e+06	1.01922e+06	3.66455e+06	1.92176e+06	NaN	5.94076e+06	1.98416e+06	7.16307e+06	2.56263e+06	3.71178e+06	4.17523e+06	1.461e+07	1.2261e+06	5.39444e+06	1.6747e+06	6.27373e+06	967550	826781	4.82302e+06	4.48485e+06	2.09541e+06	NaN	2.38566e+06	NaN	3.81312e+06	1.43852e+06	1.60909e+06	3.8513e+06	1.36707e+06	1.64798e+06	2.57073e+06	1.21005e+06	4.10771e+06	3.34341e+06	4.55286e+06	NaN	3.33647e+06	NaN	NaN	1.41578e+06	NaN	0	163	1.169e-05	3.926e-05	4.32	451.1	293.7	293.7	4.79504e-05	1.05545e-06	8.78076e-07	5.90214e-05	0.00173282	1.25465e-05	1.24997e-05	0.000285731	1.97	43.68
P25325	MPST	High	[K].SPEEIRHLFQEK.[K]	P25325 [225-236]	High	High		1	2	28	1	1512.78	1	NaN	NaN	NaN	NaN	NaN	737173	NaN	NaN	NaN	NaN	NaN	NaN	1.78437e+06	1.22871e+06	6.35417e+06	1.12408e+06	2.42354e+06	1.40415e+06	7.55988e+06	NaN	NaN	NaN	NaN	NaN	NaN	NaN	3.99157e+06	1.92226e+06	8.46705e+06	5.50855e+06	NaN	NaN	NaN	NaN	NaN	481838	1.06179e+06	NaN	NaN	NaN	715807	NaN	1.09564e+06	158839	NaN	NaN	NaN	1.17052e+06	NaN	1.7055e+06	1.08906e+06	928321	NaN	1.82872e+06	1.90093e+06	1.11353e+07	1.72142e+06	1.50235e+06	NaN	679798	NaN	NaN	NaN	NaN	NaN	NaN	NaN	NaN	NaN	NaN	1.46632e+06	NaN	4.3036e+06	NaN	NaN	NaN	NaN	NaN	NaN	NaN	NaN	NaN	NaN	0	0	1.912e-06	1.62e-05	4.12	425.1	318.9	318.9	7.53477e-05	1.05545e-06	8.03715e-07	5.52059e-05	0.00272026	2.98855e-05	2.97438e-05	0.000363674	2.51	33.05
P04746	AMY2A	High	[R].NMVIFR.[N]	P04746 [408-413]	High	High		1	1	62	0	779.423	6	2.4596e+06	775779	5.32898e+06	6.14923e+06	5.87563e+06	5.99433e+06	5.46484e+06	3.1104e+06	1.28278e+07	4.26505e+06	1.21637e+07	1.98401e+07	5.70068e+06	1.03439e+07	459651	2.85301e+06	NaN	2.46168e+06	5.17357e+06	9.22002e+06	5.99981e+06	6.26005e+06	1.74472e+06	3.40636e+07	2.50767e+06	9.37132e+06	247295	1.97769e+06	167703	1.59682e+07	1.09078e+07	2.08857e+06	2.5421e+06	1.30818e+07	4.97335e+06	1.43203e+06	6.73147e+06	3.24836e+06	5.8841e+06	1.11528e+07	7.49724e+06	1.36753e+07	1.06028e+07	1.24572e+06	1.05329e+07	8.05024e+06	2.25199e+06	2.54011e+06	6.21231e+06	1.3194e+07	3.95983e+06	1.06529e+07	7.19943e+06	1.24082e+07	3.40192e+06	NaN	2.3549e+06	1.06345e+07	1.24854e+07	1.31604e+07	1.33527e+07	1.44248e+07	1.37464e+06	6.37287e+06	2.95651e+07	2.30202e+07	7.06871e+06	6.10724e+06	6.18909e+06	2.72931e+07	4.37084e+06	2.80834e+06	3.56711e+06	1.01463e+07	6.86089e+06	1.44564e+07	2.18973e+07	2.57623e+07	NaN	2.96914e+07	1.51508e+07	1.56979e+07	NaN	0	0	0.002117	0.028	2.86	348.7	75.4	75.4	0.00137083	3.92965e-05	3.8929e-05	0.000199195	0.0473377	0.00121504	0.00121493	0.0107949	2	39.32
P33241	LSP1	High	[R].SPEGEQEDRPGLHAYEK.[E]	P33241 [111-127]	High	High		1	3	4	0	1941.89	0	NaN	NaN	NaN	NaN	NaN	NaN	NaN	NaN	NaN	NaN	NaN	NaN	NaN	NaN	NaN	NaN	NaN	NaN	NaN	NaN	NaN	549928	NaN	201275	NaN	868940	NaN	NaN	NaN	NaN	NaN	NaN	NaN	NaN	NaN	NaN	NaN	NaN	NaN	NaN	NaN	414514	NaN	137195	323958	106713	558243	NaN	NaN	NaN	NaN	NaN	1.44804e+06	NaN	NaN	NaN	NaN	NaN	NaN	NaN	NaN	NaN	NaN	NaN	NaN	NaN	566451	NaN	NaN	974681	NaN	NaN	NaN	NaN	NaN	NaN	NaN	NaN	NaN	NaN	NaN	NaN	NaN	0	0	1.912e-06	1.395e-09	6.03	493.4	382.5	382.5	9.37644e-07	7.46112e-08	0	0	7.50942e-06	1.89086e-06	1.71116e-06	7.09069e-05	2.84	21
P13639	EEF2	High	[R].NMSVIAHVDHGK.[S]	P13639 [21-32]	High	High	1xOxidation [M2]	1	1	91	0	1323.65	4	2.68438e+06	2.10695e+06	970929	1.65587e+06	NaN	185213	1.15546e+06	700067	145352	880003	2.24533e+06	3.12091e+06	730578	453811	1.50779e+06	1.25674e+06	280313	1.18104e+06	3.58413e+06	5.44359e+06	3.74104e+06	1.7108e+06	2.86355e+06	394828	2.32096e+06	1.97262e+06	2.10167e+06	973611	1.78653e+06	3.34068e+06	4.7788e+06	1.09548e+06	6.98239e+06	1.98757e+07	853013	2.41231e+06	1.83967e+06	860634	3.32472e+06	3.87853e+06	956437	1.28066e+06	2.80932e+06	616179	1.4647e+06	305226	NaN	3.37694e+06	1.63749e+06	2.3324e+06	2.04026e+06	2.05164e+06	4.76327e+06	4.26254e+06	746184	3.28399e+06	3.4971e+06	3.30243e+06	2.77752e+06	4.22994e+06	8.95158e+06	7.71107e+06	3.39164e+06	3.31979e+06	3.29828e+06	405597	2.3427e+06	574757	2.77106e+06	6.56482e+06	4.27467e+06	2.82218e+06	5.98339e+06	6.79908e+06	1.81397e+06	7.54511e+06	3.92186e+06	NaN	1.0684e+07	2.66718e+06	NaN	2.74442e+06	NaN	0	21	1.912e-06	1.295e-08	5.41	414.9	355.7	355.7	3.87486e-06	1.05545e-06	1.0297e-06	6.48887e-05	0.000140249	1.89086e-06	1.46487e-06	6.38447e-05	2.89	19.27
P13639	EEF2	High	[R].NMSVIAHVDHGK.[S]	P13639 [21-32]	High	High		1	1	122	0	1307.65	1	1.6289e+06	943643	961957	2.10383e+06	NaN	496795	711912	576177	616127	1.11949e+06	1.41145e+06	7.06196e+06	1.62365e+06	959063	1.82411e+06	802916	938158	464171	4.09566e+06	2.84021e+06	2.51091e+06	5.48641e+06	980019	1.72733e+06	1.54078e+06	2.80347e+06	1.36697e+06	1.27449e+06	3.36224e+06	1.40032e+06	493802	879060	1.66252e+06	8.20381e+06	NaN	NaN	1.56092e+06	1.59012e+06	4.68544e+06	NaN	2.73958e+06	NaN	3.24641e+06	493484	4.53606e+06	258020	945730	2.91259e+06	2.24585e+06	6.66814e+06	4.79836e+06	2.0193e+06	7.60643e+06	5.91913e+06	2.1856e+06	3.89056e+06	1.95665e+06	5.48371e+06	2.87933e+06	2.62299e+06	5.40803e+06	7.45292e+06	5.12801e+06	3.65251e+06	2.19091e+06	394120	1.98965e+06	1.27468e+06	2.7151e+06	5.06752e+06	5.32403e+06	2.07526e+06	6.16096e+06	5.22769e+06	1.88475e+06	4.90255e+06	1.69683e+06	1.97911e+06	7.38535e+06	1.09981e+06	526450	3.66829e+06	NaN	0	0	1.912e-06	4.389e-09	7.66	539.6	395	395	2.1804e-08	1.97226e-09	0	0	7.89294e-07	8.14575e-08	0	0	3.32	22.71
Q96NY7-1	CLIC6	High	[R].SPEGPREEEAAGGEEESPDSSPHGEASR.[G]	Q96NY7-1 [377-404]	High	High		1	2	27	1	2880.22	0	NaN	NaN	NaN	NaN	NaN	NaN	NaN	NaN	NaN	292610	590770	NaN	NaN	NaN	NaN	NaN	NaN	NaN	NaN	NaN	NaN	NaN	NaN	NaN	NaN	2.33369e+06	NaN	NaN	NaN	NaN	NaN	NaN	NaN	NaN	NaN	NaN	NaN	NaN	801624	NaN	718051	NaN	379883	NaN	169030	NaN	NaN	323158	863682	752001	NaN	NaN	NaN	1.46788e+06	NaN	NaN	NaN	1.47168e+06	NaN	NaN	NaN	1.62625e+06	459803	NaN	645083	NaN	NaN	NaN	503230	3.64994e+06	1.88435e+06	2.31134e+06	2.41846e+06	NaN	NaN	NaN	NaN	NaN	1.72758e+06	NaN	NaN	NaN	NaN	0	0	1.912e-06	6.305e-16	23.94	1317.5	1317.5	1317.5	1.14188e-24	1.74233e-25	0	0	9.1451e-24	1.31796e-24	0	0	5.4	20.7
P20618	PSMB1	High	[K].NMQNVEHVPLSLDR.[A]	P20618 [185-198]	High	High	1xOxidation [M2]	1	1	25	0	1667.82	0	NaN	NaN	NaN	NaN	NaN	NaN	NaN	NaN	NaN	NaN	NaN	NaN	NaN	NaN	NaN	NaN	NaN	NaN	NaN	NaN	NaN	NaN	NaN	6.32554e+06	NaN	5.51387e+06	NaN	NaN	NaN	NaN	NaN	NaN	NaN	NaN	NaN	NaN	NaN	NaN	NaN	NaN	NaN	NaN	NaN	NaN	NaN	NaN	NaN	NaN	NaN	NaN	NaN	NaN	NaN	NaN	NaN	NaN	NaN	NaN	NaN	NaN	NaN	NaN	NaN	NaN	NaN	NaN	NaN	NaN	NaN	NaN	NaN	NaN	NaN	NaN	NaN	NaN	NaN	NaN	NaN	NaN	NaN	NaN	NaN	0	0	1.912e-06	8.279e-10	10.68	672.3	514.7	514.7	2.08211e-11	2.67399e-12	0	0	7.53715e-10	1.00085e-10	0	0	3.86	34.49
Q9H3G5	CPVL	High	[K].NNDFYVTGESYAGK.[Y]	Q9H3G5 [195-208]	High	High		1	1	356	0	1564.69	3	4.7456e+07	6.25065e+07	35870307	3.79435e+07	3.0847e+07	2.68968e+07	9.55277e+07	4.72734e+07	4.97683e+07	4.5083e+07	7.71565e+07	9.81906e+07	5.62117e+07	2.05034e+07	1.02153e+08	1.69001e+07	2.92629e+07	2.06919e+07	9.92041e+07	3.10648e+07	3.7278e+07	1.23357e+08	7.68596e+07	5.59897e+07	3.07891e+07	7.87257e+07	1.83087e+07	1.9846e+07	8.23598e+07	1.06615e+08	2.72375e+07	2.06333e+07	4.36481e+07	4.00842e+07	2.9422e+07	1.19255e+08	2.49503e+07	7.96536e+07	109875763	8.97437e+07	4.55357e+07	6.49539e+07	2.19929e+08	1.22698e+07	1.0933e+08	1.87666e+07	3.5723e+07	8.82271e+07	2.73118e+08	5.11755e+07	3.70585e+07	3.41314e+07	1.09463e+08	9.98475e+07	2.72236e+07	6.66979e+07	2.98009e+07	7.81679e+07	4.96779e+07	3.7812e+07	1.0392e+08	1.28371e+08	2.20716e+08	3.08272e+08	1.50795e+08	9.76503e+07	6.24041e+07	6.59228e+07	9.63878e+07	9.52214e+07	6.72861e+07	4.51548e+07	7.57178e+07	6.00674e+07	8.61011e+07	8.93267e+07	8.7312e+07	5.44605e+07	1.61686e+08	1.09624e+08	4.39329e+07	1.63589e+07	NaN	0	195	1.912e-06	1.51e-09	11.83	664.7	556	556	1.49503e-12	2.2844e-13	0	0	5.41193e-11	8.62903e-12	0	0	4.35	37.91
Q9H5H4	ZNF768	High	[R].SPEGYLR.[G]	Q9H5H4 [23-29]	n/a	High		1	1	1	0	821.415	1	NaN	NaN	387901	NaN	NaN	NaN	702873	NaN	NaN	NaN	1.14537e+06	NaN	NaN	NaN	330483	286978	584356	694594	966479	NaN	1.70951e+06	NaN	NaN	NaN	994521	NaN	444543	NaN	NaN	NaN	NaN	NaN	1.42056e+06	NaN	815549	NaN	433139	NaN	3.99509e+06	NaN	NaN	NaN	NaN	NaN	NaN	NaN	1.72048e+06	NaN	NaN	NaN	NaN	NaN	NaN	2.38317e+06	206623	819020	476744	NaN	1.87519e+06	NaN	NaN	1.62247e+06	2.50693e+06	NaN	1.45627e+06	NaN	NaN	692808	622640	894550	1.30691e+06	945014	1.12169e+06	1.21122e+06	NaN	2.26534e+06	8.73959e+06	NaN	2.4881e+06	1.1174e+07	NaN	1.44492e+06	NaN	0	0	0.005109	0.06467	NaN	NaN	NaN	NaN	NaN	NaN	NaN	NaN	NaN	NaN	NaN	NaN	0.94	38.13
P04264	KRT1	High	[K].NMQDMVEDYRNK.[Y]	P04264 [258-269]	High	High	1xOxidation [M]	1	1	128	1	1558.66	3	4.50516e+06	1.97739e+07	2.43719e+06	2.16532e+07	692530	2.35491e+06	1.02968e+06	2.5486e+06	NaN	6.83222e+06	8.40682e+06	6.67101e+06	3.91356e+06	6.21594e+06	3.90291e+06	8.06773e+06	2.78614e+06	4.91026e+06	8.54152e+06	3.49718e+06	835551	6.67559e+06	3.04585e+06	1.50952e+06	604390	3.3832e+07	4.75125e+06	1.48524e+06	1.2486e+06	5.11623e+06	950638	1.44587e+06	NaN	7.26062e+06	2.5808e+06	3.26101e+06	3.17468e+06	4.66399e+06	6.39221e+06	1.46378e+06	3.52953e+06	1.06601e+06	2.02836e+07	2.49763e+06	696632	1.37037e+06	291866	647668	1.58561e+06	5.18966e+06	2.75994e+06	1.51412e+07	5.50047e+06	3.0221e+07	8.59574e+06	1.69544e+07	1.08931e+07	NaN	1.62151e+06	1.38395e+06	NaN	3.33796e+06	1.07873e+06	4.18493e+06	7.10545e+06	NaN	3.36471e+07	4.0737e+07	3.12089e+06	2.39954e+06	5.66792e+06	2.97103e+06	3.1222e+06	1.18801e+06	5.67263e+06	7.88134e+06	7.98135e+06	6.3502e+06	2.73989e+06	2.67997e+06	NaN	1.44735e+06	NaN	0	258	1.912e-06	3.781e-09	9.82	635.2	575.1	346.2	1.51529e-10	1.55382e-11	0	0	5.48527e-09	5.19363e-10	0	0	3.39	24.55
P04264	KRT1	High	[K].NMQDMVEDYRNK.[Y]	P04264 [258-269]	High	High		1	1	146	1	1542.67	7	1.75235e+07	2.36416e+07	1.49987e+07	2.96401e+07	1.03045e+07	1.65115e+07	8.16127e+06	1.1462e+07	9.50025e+06	1.55143e+07	2.88973e+07	3.61201e+07	5.8123e+06	3.68571e+07	1.57385e+07	1.6516e+07	1.88997e+07	11682441	3.0639e+07	1.26429e+07	1.74029e+07	1.98004e+07	1.91054e+07	3.0383e+07	2.26989e+07	5.36708e+07	2.74404e+07	7.18303e+06	2.94238e+07	3.70522e+07	2.58255e+07	2.01915e+07	7.89716e+06	2.87483e+07	9.58808e+06	6.54984e+06	1.54653e+07	2.04532e+07	1.66726e+07	2.54613e+07	1.58175e+07	1.71827e+07	8.60434e+07	1.34992e+07	2.93772e+07	1.02106e+07	1.13165e+07	3.47737e+07	1.63924e+07	2.55132e+07	2.56284e+07	5.08309e+07	4.97416e+07	6.66736e+07	2.69375e+07	6.82619e+07	3.24357e+07	3.07585e+07	2.22291e+07	1.69785e+07	3.31738e+07	2.89172e+07	3.3502e+07	3.18771e+07	6.21397e+07	1.99177e+07	9.22484e+07	6.55945e+07	3.73547e+07	4.37626e+07	4.12338e+07	3.60887e+07	4.93964e+07	2.22387e+07	2.23419e+07	6.28733e+07	2.00841e+07	4.78488e+07	2.84767e+07	1.29229e+07	1.21475e+07	3.17339e+07	NaN	0	0	1.912e-06	2.111e-09	9.64	613.9	517.2	517.2	2.26751e-10	2.11478e-11	0	0	8.20828e-09	7.18835e-10	0	0	3.58	32.88
P04264	KRT1	High	[K].NMQDMVEDYR.[N]	P04264 [258-267]	High	High	1xOxidation [M]	1	1	115	0	1316.52	8	2.24972e+07	4.93604e+07	1.29915e+07	5.42887e+07	6.27394e+06	8.1625e+06	1.28667e+07	6.49428e+06	1.31138e+07	5.10972e+06	1.52759e+07	2.81225e+07	9.08304e+06	1.24549e+07	1.00559e+07	6.79635e+06	3.19447e+06	5.12007e+06	2.67929e+07	2.29536e+07	1.03263e+07	3.77804e+07	1.58996e+07	1.57049e+08	1.14672e+07	1.28926e+08	4.94522e+06	2.87707e+06	1.7676e+07	2.88966e+07	1.02549e+07	8.32794e+06	9.8225e+06	4.58283e+07	7.82248e+06	7.83348e+06	1.2813e+07	NaN	1.13918e+07	7.86137e+06	5.48884e+06	9.08017e+06	4.86537e+07	7.71418e+06	1.12493e+07	1.2268e+06	2.9779e+07	3.31159e+07	5.58231e+06	1.24269e+07	8.5831e+06	2.00827e+07	2.6417e+07	5.46473e+07	3.83512e+07	2.55165e+07	1.44334e+07	2.89652e+07	2.25204e+07	8.51888e+07	3.42992e+07	2.39381e+07	2.21617e+07	2.22006e+07	6.29154e+07	9.22672e+06	8.70097e+07	4.39826e+07	1.36701e+07	3.4893e+07	2.0075e+07	1.76339e+07	2.77211e+07	2.74319e+07	2.36468e+07	3.7602e+07	1.03352e+08	2.56583e+07	2.33158e+07	2.12672e+07	4.18775e+06	9.64248e+06	NaN	0	0	1.912e-06	6.21e-06	6.8	433.8	385.2	268.8	1.57622e-07	1.32093e-08	0	0	5.70581e-06	1.89086e-06	1.75182e-06	7.2223e-05	2.47	29.25
P04264	KRT1	High	[K].NMQDMVEDYR.[N]	P04264 [258-267]	High	High		1	1	201	0	1300.53	3	2.26598e+07	3.59942e+07	1.43343e+07	2.1347e+07	7.27805e+06	7.02462e+06	8.13396e+06	7.69319e+06	8.61104e+06	8.88078e+06	8.56679e+06	1.96182e+07	9.92562e+06	5.39644e+06	5.06711e+06	6.88967e+06	5.70107e+06	3.92398e+06	1.73571e+07	1.46661e+07	7.88717e+06	7.7024e+06	1.52743e+07	1.19163e+07	8.12938e+06	1.50449e+07	8.30117e+06	3.31135e+06	6.74204e+06	1.19546e+07	2.08122e+07	6.67903e+06	5.32765e+06	1.98939e+07	7.36583e+06	7.83083e+06	2.12448e+07	2.24662e+07	14240260	2.06833e+07	7.67364e+06	5.49417e+06	4.08209e+07	9.27508e+06	1.39231e+07	5.8256e+06	8.02754e+06	6.96707e+06	6.73679e+06	1.07859e+07	4.16906e+06	2.44763e+07	1.51959e+07	2.07078e+07	9.93002e+06	1.6345e+07	1.03858e+07	1.16334e+07	1.76552e+07	1.29839e+07	1.8206e+07	2.1218e+07	2.52222e+07	1.20681e+07	5.9257e+06	1.36721e+07	6.06049e+07	2.53252e+07	7.74757e+06	1.22812e+07	2.40192e+07	4.18339e+06	4.88082e+06	1.74204e+07	1.92434e+07	2.28867e+07	2.06163e+07	7.35357e+06	4.7373e+06	6.49948e+06	8.4674e+06	1.38307e+07	NaN	0	0	1.912e-06	5.563e-06	7.98	515.3	482.5	482.5	1.04608e-08	9.86848e-10	0	0	3.78677e-07	3.97632e-08	0	0	2.18	39.38
P02652	APOA2	High	[K].SPELQAEAK.[S]	P02652 [54-62]	High	High		1	1	143	0	972.5	3	213836	970625	641756	2.3302e+06	51353.2	380858	225308	657816	142304	1.45282e+06	7.48897e+06	7.72408e+06	2.2647e+06	4.83696e+06	NaN	NaN	584004	NaN	308511	392224	NaN	545413	552708	228118	484773	3.14633e+06	NaN	NaN	NaN	NaN	NaN	277003	1.4926e+06	4.36763e+06	4.0303e+06	108896	2.47956e+06	1.86036e+07	8.10344e+06	3.74884e+06	3.20744e+06	217566	1.95569e+06	210903	3.71231e+06	480560	331248	3.60321e+06	1.3532e+06	8.42026e+06	385716	5.63276e+06	1.39179e+07	6.56961e+06	NaN	3.79359e+06	146991	1.11473e+07	5.71342e+06	5.06551e+06	8.96828e+06	9.79046e+06	1.80271e+06	4.85733e+06	478286	NaN	2.15966e+06	1.55181e+06	150950	4.9272e+06	8.32058e+06	3.5974e+06	NaN	2.6324e+06	555368	6.69101e+06	4.97033e+06	7.07885e+06	1.06387e+07	1.04547e+07	2.80958e+06	8.00433e+06	NaN	0	0	1.169e-05	8.804e-05	8.9	605.6	340.4	340.4	1.2652e-09	8.86535e-11	0	0	1.01327e-08	8.00292e-10	0	0	2.19	21.03
P13647	KRT5	High	[R].NMQDLVEDFK.[N]	P13647 [246-255]	High	High	1xOxidation [M2]	1	1	3	0	1254.57	1	NaN	2.12258e+06	NaN	1.35914e+06	1.32848e+06	NaN	NaN	NaN	NaN	NaN	NaN	NaN	NaN	NaN	NaN	NaN	NaN	NaN	NaN	NaN	NaN	NaN	NaN	NaN	NaN	NaN	NaN	NaN	NaN	NaN	NaN	NaN	NaN	NaN	NaN	NaN	NaN	NaN	NaN	NaN	NaN	NaN	NaN	NaN	NaN	NaN	NaN	NaN	NaN	NaN	NaN	NaN	NaN	NaN	NaN	NaN	NaN	NaN	NaN	NaN	NaN	NaN	NaN	NaN	NaN	NaN	1.38353e+06	1.22139e+06	NaN	NaN	NaN	NaN	NaN	NaN	NaN	4.38301e+06	NaN	NaN	NaN	NaN	NaN	NaN	NaN	0	246	1.169e-05	5.195e-05	4.54	470.2	348.2	348.2	2.86422e-05	1.05545e-06	9.26069e-07	6.1267e-05	0.00103578	5.43545e-06	5.37282e-06	0.000120351	2.67	39.09
P13647	KRT5	High	[R].NMQDLVEDFK.[N]	P13647 [246-255]	High	High		1	1	33	0	1238.57	1	NaN	NaN	475154	603815	2.18904e+06	NaN	NaN	901068	3.10289e+06	NaN	NaN	NaN	361597	NaN	NaN	NaN	NaN	281604	NaN	NaN	NaN	NaN	NaN	1.02037e+07	NaN	NaN	NaN	NaN	NaN	1.79098e+06	NaN	NaN	NaN	NaN	NaN	NaN	NaN	1.30595e+06	NaN	NaN	723798	1.68201e+06	NaN	NaN	994490	NaN	NaN	855718	NaN	2.75596e+06	NaN	NaN	NaN	NaN	800008	NaN	302235	NaN	NaN	NaN	NaN	NaN	535147	NaN	1.68193e+06	7.79319e+06	NaN	NaN	NaN	NaN	NaN	400916	634317	953876	NaN	NaN	4.87303e+06	NaN	NaN	2.88309e+06	772482	NaN	NaN	0	246	3.779e-06	2.546e-05	4.97	446	354.7	354.7	1.07169e-05	1.05545e-06	9.78847e-07	6.31832e-05	0.000387797	4.24415e-06	4.2322e-06	0.00012437	1.84	50.41
P15924-1	DSP	High	[K].NMPLQHLLEQIK.[E]	P15924-1 [408-419]	High	n/a	1xOxidation [M2]	1	1	1	0	1479.8	0	25880	7311.75	NaN	13106.4	59255.5	NaN	NaN	NaN	16166.9	NaN	NaN	NaN	NaN	NaN	NaN	NaN	NaN	NaN	20065.1	NaN	NaN	NaN	NaN	NaN	NaN	NaN	NaN	NaN	NaN	NaN	NaN	NaN	NaN	NaN	NaN	NaN	NaN	NaN	NaN	NaN	NaN	NaN	NaN	NaN	NaN	NaN	NaN	NaN	NaN	NaN	NaN	NaN	NaN	NaN	NaN	NaN	NaN	NaN	NaN	NaN	NaN	NaN	26192.2	NaN	NaN	31930.7	NaN	NaN	NaN	NaN	NaN	NaN	NaN	138508	39208.8	NaN	40969	NaN	NaN	NaN	NaN	NaN	NaN	0	408	NaN	NaN	0.9	51.2	28.3	28.3	0.127006	0.00490313	0.00490309	0.0307495	0.843314	0.0928335	0.0928334	0.615743	NaN	14.66
O75884-1	RBBP9	High	[K].NMPDPITAR.[E]	O75884-1 [43-51]	High	High		1	2	18	0	1014.5	2	1.33176e+06	509768	456763	850871	NaN	355606	949611	684072	NaN	529655	1.66764e+06	1.67722e+06	413103	1.12495e+06	851212	340637	597416	288621	3.37117e+06	1.62688e+06	1.30136e+06	NaN	418579	NaN	612579	1.23343e+06	895658	NaN	1.87615e+06	3.46256e+06	833115	815308	1.17473e+06	4.71217e+06	845443	823279	NaN	1.20662e+06	2.26039e+06	NaN	1.63244e+06	966974	1.64474e+06	212113	1.5562e+06	788203	778759	893316	1.79397e+06	2.62636e+06	723302	1.54137e+06	3.2615e+06	2.0622e+06	546597	2.61859e+06	527884	2.49947e+06	1.84999e+06	807284	1.02806e+07	5.46081e+06	2.01909e+06	1.37392e+06	NaN	NaN	2.04572e+06	1.47577e+06	772087	2.52245e+06	2.75157e+06	920716	1.00199e+06	5.59195e+06	4.29441e+06	9.49446e+06	1.23133e+07	2.38138e+06	3.56895e+06	4.92105e+07	1.2251e+06	5.48382e+06	NaN	0	0	0.004536	0.05381	1.9	307.5	123.3	123.3	0.0126967	0.00048622	0.0004862	0.00316456	0.0995769	0.00293791	0.00293782	0.0234486	1.5	32.67
P30039	PBLD	High	[K].NMNSTLTFVTLSGELR.[A]	P30039 [96-111]	High	High	1xOxidation [M2]	1	2	94	0	1798.9	2	2.37774e+07	2.27251e+07	2.58947e+07	4.97389e+07	NaN	1.15139e+06	3.36498e+07	326788	2.59378e+07	2.82672e+07	139479588	5.23607e+06	3.67387e+07	5.40082e+07	2.3719e+06	820941	1.12804e+06	227966	2.5481e+06	2.26072e+07	9.1617e+06	NaN	1.99893e+06	6.64261e+06	2.49973e+06	1.56698e+06	NaN	397913	4.24989e+06	6.51844e+06	NaN	1.22157e+07	713656	2.11898e+06	2.38042e+06	1.32542e+06	4.84641e+06	NaN	1.71428e+06	1.19159e+07	2.85787e+06	2.30906e+06	3.6452e+06	NaN	4.23335e+06	NaN	1.62812e+06	1.71641e+06	1.02072e+06	1.71717e+06	1.84734e+06	NaN	3.26549e+06	NaN	746643	2.30592e+06	1.31492e+06	3.18717e+07	694627	NaN	1.88345e+06	3.39347e+06	1.17201e+07	1.2786e+06	1.9172e+06	3.67828e+06	2.87408e+06	1.68577e+06	2.63736e+06	1.36793e+07	3.14797e+06	1.00524e+06	2.77769e+06	6.89627e+06	1.89086e+07	3.02455e+07	6.5495e+06	1.34971e+06	2.89736e+06	2.33781e+07	NaN	NaN	NaN	0	96	1.912e-06	3.927e-12	8.95	564.2	513.9	513.9	1.12692e-09	7.98421e-11	0	0	4.0794e-08	2.17217e-09	0	0	4.9	56.14
P30039	PBLD	High	[K].NMNSTLTFVTLSGELR.[A]	P30039 [96-111]	High	High		1	2	133	0	1782.91	3	150999	845392	887018	635630	NaN	358258	3.54581e+06	292532	729140	1.11279e+06	2.01661e+06	3.48611e+06	678204	NaN	413433	224039	598626	NaN	NaN	185765	NaN	NaN	NaN	NaN	883696	NaN	876343	NaN	766996	1.38516e+06	NaN	852958	NaN	NaN	1.38413e+06	157305	2.22191e+06	1.41265e+06	2.27137e+06	2.52093e+06	709101	1.53434e+06	652488	NaN	922257	1.42514e+06	1.66777e+06	1.70131e+06	1.21374e+06	624551	1.29751e+06	1.73813e+06	661733	1.58621e+06	460256	4.08856e+06	571553	3.10453e+06	836595	NaN	1.51019e+06	927636	1.38289e+06	2.34671e+06	3.01753e+06	NaN	2.01261e+06	3.06698e+06	2.30551e+06	1.36749e+06	5.70017e+06	431097	868826	4.27308e+06	1.98679e+06	2.93125e+06	3.25518e+06	1.63836e+06	1.53575e+06	2.30305e+06	666608	702436	NaN	0	0	1.912e-06	3.295e-11	10.72	629.7	506.6	506.6	1.92434e-11	2.59561e-12	0	0	6.96605e-10	9.69822e-11	0	0	4.84	68.37
O60494	CUBN	High	[R].SPENPMQVSSTGNELAIR.[F]	O60494 [1470-1487]	High	High		1	1	231	0	1929.93	2	1.02612e+07	4.37828e+06	5.26256e+06	6.23035e+06	1.26514e+06	5.03736e+06	1.21523e+07	2.3156e+06	8.72989e+06	4.06174e+06	1.18949e+07	5.96698e+06	3.22243e+06	4.40177e+06	4.63217e+06	3.18778e+06	4.50661e+06	5.54337e+06	3.16624e+06	1.07243e+07	3.67357e+06	2.95297e+06	3.08298e+06	2.99279e+06	3.74179e+06	1.69859e+06	6.6614e+06	2.48879e+06	9.02128e+06	6.48329e+06	9.70695e+06	9.22289e+06	1.96761e+06	2.25567e+07	1.18912e+07	4.69348e+06	4.60782e+06	6.8346e+06	2.84558e+06	1.1656e+07	6.25619e+06	2.68438e+06	6.60275e+06	732888	2.79971e+06	4.02791e+06	5.47164e+06	2.87594e+06	2.17116e+06	4.04646e+06	3.89207e+06	4.32939e+06	5.73398e+06	7.49871e+06	3.16841e+06	3.43163e+06	5.45579e+06	2.31132e+06	6.10385e+06	1.82286e+06	3.01101e+07	2.72724e+07	3.40064e+06	1.2349e+07	1.26839e+07	4.06189e+06	1.99762e+06	2.59807e+06	1.47449e+06	4.7309e+06	7.17819e+06	1.24948e+06	4.06711e+06	1.23813e+07	1.26885e+07	8.47508e+06	3.88714e+07	9.47956e+06	1.04322e+07	5.54714e+06	5.73768e+06	1.02829e+07	NaN	0	1470	1.912e-06	1.282e-15	16.1	865.4	571.5	571.5	7.86287e-17	1.07498e-17	0	0	2.84633e-15	3.95271e-16	0	0	5.22	44.7
P04264	KRT1	High	[K].NMQDMVEDYRNK.[Y]	P04264 [258-269]	n/a	High	2xOxidation [M2;M5]	1	1	15	1	1574.66	1	NaN	1.07875e+06	NaN	712347	NaN	NaN	NaN	NaN	NaN	NaN	NaN	NaN	NaN	NaN	480806	665968	NaN	420765	NaN	NaN	NaN	NaN	210488	89458.8	NaN	1.62676e+06	412190	119977	148840	NaN	NaN	NaN	NaN	NaN	NaN	NaN	NaN	NaN	NaN	NaN	NaN	NaN	628343	NaN	NaN	NaN	NaN	NaN	NaN	NaN	NaN	NaN	NaN	NaN	394169	472852	700015	NaN	NaN	NaN	NaN	NaN	NaN	226174	NaN	NaN	719693	786704	132345	NaN	NaN	676890	246807	NaN	NaN	NaN	NaN	NaN	NaN	NaN	NaN	NaN	NaN	0	0	1.912e-06	1.894e-10	NaN	NaN	NaN	NaN	NaN	NaN	NaN	NaN	NaN	NaN	NaN	NaN	3.02	19.67
P60033	CD81	High	[K].NNLCPSGSNIISNLFK.[E]	P60033 [172-187]	High	High	1xCarbamidomethyl [C4]	1	1	268	0	1777.89	6	6.90138e+06	3.98235e+06	3.67694e+06	1.22856e+07	NaN	1.47173e+06	7.36988e+06	732333	8.55587e+06	8.82479e+06	1.92129e+07	1.79578e+07	5.05914e+06	6.34986e+06	3.12476e+06	1.13138e+06	479131	686567	4.33156e+06	6.70068e+06	8.28292e+06	1.99743e+07	8.55455e+06	5.05348e+06	3.25563e+06	1.09033e+07	1.35627e+06	1.33138e+06	5.61397e+06	7.41569e+06	1.02406e+07	6.62826e+06	1.12872e+07	1.49542e+07	5.54893e+06	4.06355e+06	1.22197e+07	1.60911e+07	4.13871e+07	1.75555e+07	1.70004e+07	7.74119e+06	6.58996e+06	1.76784e+06	5.28172e+06	4.74822e+06	2.68614e+06	4.25725e+06	1.46455e+07	2.51297e+07	1.59173e+07	8.59455e+06	2.31249e+07	2.06026e+07	3.23981e+06	8.16542e+06	2.45408e+06	9.52106e+06	1.02371e+07	1.10533e+07	3.72545e+07	2.63526e+07	1.68439e+07	3.21918e+07	5.14911e+07	2.61492e+06	1.26746e+07	8.48121e+06	9.41135e+06	2.01069e+07	2.56469e+07	2.89311e+06	6.47485e+06	1.25844e+07	9.57601e+06	3.43016e+07	4.81768e+07	2.12818e+07	4.96869e+07	2.94164e+07	1.6762e+07	1.14009e+07	NaN	0	0	1.912e-06	1.538e-09	10.45	606.9	549.1	549.1	3.55398e-11	4.16647e-12	0	0	2.84633e-10	3.26465e-11	0	0	3.92	67.9
O15393	TMPRSS2	High	[K].NNDIALMK.[L]	O15393 [343-350]	High	High		1	2	44	0	918.471	1	6.69594e+06	7268185	1.49165e+07	6.12391e+06	558434	1.25911e+06	1.15083e+06	784779	2.07108e+06	4.40223e+06	2.92577e+06	9.93225e+06	741318	2.26844e+06	1.52458e+06	3.36686e+06	NaN	811221	1.26726e+07	5.75348e+06	1.7523e+06	2.34341e+06	1.45216e+06	1.08782e+07	1.93362e+06	3.24472e+06	1.10314e+06	968698	1.77813e+06	4.91326e+06	2.14935e+06	1.95023e+06	2.11532e+06	6.10116e+06	2.24254e+06	1.26505e+06	1.59777e+06	1.86814e+06	5.82595e+06	NaN	7.28502e+06	2.17185e+06	9.28236e+06	1.24289e+06	1.58717e+06	603740	NaN	878845	3.61674e+06	1.98116e+07	2.19291e+06	4.49567e+06	8.07367e+06	2.68536e+07	1.83666e+07	4.26666e+06	5.9238e+06	1.12027e+07	1.10619e+07	1.28047e+07	NaN	5.65063e+06	3.91898e+06	2.98928e+06	NaN	1.19239e+06	1.6209e+07	1.0914e+07	1.3753e+06	2.56745e+06	5.61587e+06	1.00563e+07	3.60498e+06	4.90473e+06	6.30689e+06	2.75853e+07	NaN	NaN	NaN	NaN	2.37701e+06	NaN	NaN	0	343	8.572e-05	0.001028	2.55	277.4	125.3	125.3	0.00284523	9.01778e-05	9.01703e-05	0.000630587	0.0936452	0.00248537	0.00248523	0.0199677	1.61	30.73
P08603-1	CFH	High	[K].SPDVINGSPISQK.[I]	P08603-1 [212-224]	High	High		1	2	134	0	1341.7	1	NaN	NaN	NaN	NaN	NaN	9.67409e+06	4.27156e+07	9.07061e+06	1.56279e+07	NaN	NaN	NaN	NaN	NaN	NaN	566409	7.59634e+06	4.40329e+06	8.23471e+06	NaN	NaN	NaN	NaN	NaN	4.68594e+06	NaN	4.02838e+06	1.5555e+06	3.94964e+06	6.37071e+06	NaN	NaN	NaN	NaN	NaN	NaN	NaN	NaN	NaN	NaN	NaN	4.23243e+06	1.72385e+07	2.2633e+06	7.32989e+06	3.51444e+07	3.34144e+06	1.80436e+07	NaN	1.95853e+06	NaN	NaN	NaN	NaN	672931	3.12667e+06	1.55938e+06	NaN	NaN	NaN	NaN	NaN	NaN	2.81521e+06	NaN	NaN	7.5646e+06	NaN	NaN	NaN	NaN	8.19574e+06	1.00523e+07	1.55654e+07	8.85932e+07	NaN	8.40481e+06	NaN	NaN	NaN	NaN	NaN	NaN	0	212	1.912e-06	4.652e-10	13.83	759.3	584.3	584.3	1.49503e-14	2.33172e-15	0	0	5.41193e-13	8.63942e-14	0	0	3.94	33.71
O60911	CTSV	High	[K].NNHCGIATAASYPNV.[-]	O60911 [320-334]	High	High	1xCarbamidomethyl [C4]	1	1	7	0	1588.72	0	NaN	758028	4.09406e+06	822733	NaN	NaN	NaN	NaN	NaN	NaN	1.83203e+06	3.02237e+06	1.47804e+06	NaN	NaN	NaN	NaN	NaN	8.51394e+06	1.26052e+06	NaN	NaN	NaN	NaN	NaN	1.08593e+06	1.1815e+06	NaN	1.35591e+06	2.77136e+06	1.32936e+06	NaN	NaN	NaN	NaN	NaN	NaN	NaN	NaN	NaN	NaN	NaN	NaN	NaN	NaN	NaN	NaN	NaN	NaN	NaN	NaN	NaN	NaN	NaN	NaN	NaN	NaN	NaN	NaN	NaN	NaN	NaN	NaN	1.27374e+06	1.3339e+06	NaN	1.45615e+06	NaN	NaN	NaN	1.88556e+06	NaN	NaN	NaN	NaN	NaN	1.68959e+07	NaN	3.03179e+06	7.38609e+06	NaN	NaN	NaN	0	320	0.0002878	0.003246	7.39	559.1	460.5	460.5	4.08684e-08	3.62013e-09	0	0	1.47942e-06	1.47706e-07	0	0	2.98	35.02
Q53GD3-1	SLC44A4	High	[R].NNGSLDRPYYMSK.[S]	Q53GD3-1 [677-689]	High	High		1	4	26	0	1544.72	1	NaN	NaN	NaN	NaN	NaN	NaN	NaN	NaN	NaN	NaN	NaN	NaN	NaN	NaN	NaN	NaN	NaN	NaN	NaN	NaN	NaN	1.8791e+06	912616	NaN	561060	NaN	NaN	NaN	NaN	1.16368e+06	NaN	NaN	689986	5.63583e+06	989251	NaN	NaN	2.21833e+06	2.15935e+06	2.08597e+06	3.1878e+06	2.63109e+06	804828	NaN	NaN	NaN	364794	NaN	1.21306e+06	2.60298e+06	998660	NaN	3.02355e+06	6.75241e+06	NaN	NaN	NaN	1.67842e+06	1.76279e+06	1.22064e+06	NaN	4.22416e+06	2.95016e+06	2.85396e+06	NaN	NaN	1.70001e+06	NaN	NaN	3.11955e+06	3.04524e+06	1.39588e+06	617889	2.52426e+06	2.1071e+06	NaN	NaN	NaN	6.66219e+06	NaN	2.47716e+06	NaN	NaN	0	0	1.912e-06	1.235e-11	5.66	533.9	416	416	2.17655e-06	1.30523e-07	0	0	1.74315e-05	1.89086e-06	1.60411e-06	6.78933e-05	3.57	26.89
O15393	TMPRSS2	High	[K].NNFYSSQGIVDDSGSTSFMK.[L]	O15393 [192-211]	High	High		1	2	76	0	2183.95	1	3.55519e+07	2.82171e+06	1.79744e+07	7.402e+06	NaN	759748	NaN	654545	NaN	1.23104e+06	3.09861e+06	1.21054e+06	NaN	1.1982e+06	757342	1.27884e+06	NaN	633703	3.43362e+06	NaN	NaN	2.52533e+06	1.102e+06	NaN	NaN	NaN	987364	1.80075e+06	NaN	3.92415e+06	3.91479e+07	3.17793e+07	407469	NaN	3.29861e+07	1.21164e+07	1.13944e+06	NaN	5.63144e+07	3.52216e+06	2.56026e+06	NaN	1.48334e+06	NaN	NaN	NaN	NaN	NaN	3.56987e+06	3.85166e+06	NaN	1.3118e+06	2.57943e+06	NaN	1.42725e+06	1.7138e+06	1.02837e+06	NaN	NaN	NaN	NaN	NaN	1.05298e+07	4.61712e+07	NaN	NaN	NaN	NaN	794246	NaN	2.06865e+06	1.30898e+06	1.81678e+06	1.65312e+06	1.27959e+06	NaN	NaN	NaN	3.95128e+06	NaN	NaN	NaN	NaN	0	192	1.912e-06	7.122e-16	14.41	751.8	751.8	751.8	3.86383e-15	5.10827e-16	0	0	1.39869e-13	1.75882e-14	0	0	5.96	49.92
Q99828	CIB1	High	[R].SPDFASSFK.[I]	Q99828 [180-188]	n/a	High		1	2	2	0	985.463	1	NaN	1.60882e+06	NaN	NaN	NaN	476928	NaN	NaN	1.7037e+06	NaN	862355	NaN	417676	NaN	385666	184518	NaN	NaN	1.58218e+06	NaN	NaN	NaN	NaN	NaN	NaN	NaN	457151	NaN	1.07182e+06	NaN	NaN	NaN	NaN	NaN	NaN	NaN	NaN	NaN	NaN	NaN	NaN	NaN	NaN	NaN	NaN	NaN	NaN	NaN	NaN	NaN	NaN	NaN	NaN	1.32535e+07	287751	655273	NaN	6.31865e+06	NaN	NaN	NaN	NaN	NaN	NaN	NaN	NaN	1.347e+06	NaN	NaN	NaN	NaN	1.04275e+06	NaN	703191	NaN	NaN	NaN	NaN	NaN	NaN	1.55443e+06	1.59865e+06	NaN	0	0	1.526e-05	0.0002394	NaN	NaN	NaN	NaN	NaN	NaN	NaN	NaN	NaN	NaN	NaN	NaN	2.16	34.33
P05023	ATP1A1	High	[R].SPDFTNENPLETR.[N]	P05023 [228-240]	High	High		1	4	223	0	1519.7	2	4.23028e+06	2152985	1.21944e+06	3.83201e+06	2.42517e+06	6.46452e+06	3.00485e+06	2.05348e+06	8.84197e+06	5.94078e+06	3.4021e+06	1.00023e+07	6.68541e+06	3.20817e+06	9.10351e+06	1.51533e+06	1.96197e+06	2.57601e+06	9.16071e+06	1.77166e+06	1.75828e+06	5.64874e+06	6.8276e+06	7.32033e+06	3.4747e+06	2.97197e+06	5.64883e+06	1.70997e+06	1.2434e+07	1.23128e+07	NaN	3.08382e+06	3.6003e+06	3.21395e+06	1.24379e+06	3.98838e+06	9.55428e+06	3.66936e+06	7.27037e+06	7.65029e+06	5.66406e+06	1.23603e+07	1.58119e+07	3.82442e+06	2.16556e+07	1.9244e+06	9.14779e+06	6.7891e+06	5.47157e+06	2.44982e+07	8.22311e+06	2.85051e+06	6.67453e+06	7.67939e+06	3.88041e+06	7.12472e+06	3.82033e+06	5.27349e+06	2.41231e+06	1.76067e+06	8.60913e+06	7.07135e+06	7.53239e+06	7.49372e+06	2.82226e+07	3.53127e+06	6.45379e+06	1.37806e+06	1.94482e+06	7.01047e+06	5.78625e+06	2.96237e+06	7.48349e+06	4.54543e+06	8.04177e+06	6.63936e+06	NaN	2.44723e+07	3.75846e+06	2.28347e+06	NaN	2.05121e+06	NaN	0	228	1.912e-06	4.918e-10	13.83	751.4	595.8	595.8	1.49503e-14	2.2812e-15	0	0	5.41193e-13	8.38216e-14	0	0	4.42	41.97
P23470	PTPRG	High	[R].NNFRPQQR.[L]	P23470 [304-311]	High	High		1	2	73	0	1059.54	0	NaN	NaN	NaN	NaN	NaN	NaN	564121	NaN	NaN	NaN	721351	NaN	NaN	875187	NaN	NaN	NaN	199493	1.73173e+06	190783	NaN	NaN	NaN	NaN	482074	NaN	NaN	NaN	NaN	700885	NaN	245898	NaN	1.60446e+06	1.02345e+06	158465	NaN	NaN	1.07996e+06	866171	684400	NaN	140868	NaN	NaN	531758	NaN	NaN	NaN	2.76623e+06	NaN	NaN	NaN	NaN	939926	652768	NaN	NaN	NaN	NaN	1.77892e+06	NaN	NaN	189902	723954	NaN	NaN	NaN	NaN	NaN	NaN	369965	NaN	1.27055e+06	1.92296e+06	NaN	1.49155e+06	NaN	NaN	439057	NaN	NaN	NaN	0	304	0.0007804	0.01151	3.19	459.2	150.8	150.8	0.000642139	7.75627e-06	7.74132e-06	0.000171497	0.022731	0.000595662	0.000595582	0.00563501	1.94	17.21
Q9UKU6	TRHDE	High	[K].NNFNGSLVQASYQHEELR.[R]	Q9UKU6 [797-814]	High	n/a		1	1	1	0	2106	0	NaN	NaN	NaN	NaN	NaN	NaN	1.76186e+06	576583	NaN	1.16995e+06	NaN	NaN	NaN	NaN	720472	NaN	1.03214e+06	NaN	6.07803e+06	914107	963694	NaN	NaN	NaN	NaN	NaN	NaN	NaN	1.10527e+06	NaN	NaN	NaN	NaN	NaN	NaN	NaN	NaN	NaN	1.56958e+06	2.71264e+06	NaN	NaN	NaN	NaN	2.14155e+06	1.01505e+06	NaN	1.11137e+06	NaN	NaN	NaN	NaN	NaN	NaN	NaN	806210	697285	1.30866e+06	NaN	NaN	NaN	NaN	NaN	NaN	2.26396e+06	NaN	2.60681e+06	NaN	NaN	NaN	NaN	1.75597e+07	1.17647e+06	NaN	NaN	NaN	NaN	NaN	NaN	NaN	NaN	NaN	NaN	0	797	NaN	NaN	1.18	58.8	46.9	46.9	0.0663739	0.00227332	0.00227329	0.0133566	0.724847	0.0572142	0.0572142	0.455207	NaN	37.43
Q12913-1	PTPRJ	High	[K].SPDGASEYVYHLVIESK.[H]	Q12913-1 [562-578]	High	High		1	1	50	0	1893.92	1	2.75613e+06	4349171	2.75596e+06	5.25639e+06	1.107e+06	2.15627e+06	5.6038e+06	436817	7.43051e+06	3.32659e+06	6.87412e+06	4.46306e+06	4.15124e+06	928817	3.21953e+06	2.1308e+06	NaN	383720	5.88962e+06	NaN	1.44202e+06	5.55398e+06	4.5327e+06	1.43182e+07	994879	2.41811e+06	1.1942e+06	2.2007e+06	7.40492e+06	8.43322e+06	1.04207e+06	4.50454e+06	3.83428e+06	4.8204e+06	4.25045e+06	1.1062e+06	7.1979e+06	1.18116e+07	3.4434e+06	2.34054e+07	1.30492e+06	3.92975e+06	1.13252e+07	3.03661e+06	1.83291e+06	2.25262e+06	1.64957e+06	6.70105e+06	1.29223e+06	3.45481e+06	4.7621e+06	1.51338e+07	1.26031e+07	1.42595e+07	2.27595e+06	8.64082e+06	2.44863e+06	1.0623e+07	1.35985e+07	5.61623e+06	9.28281e+06	1.27119e+07	6.37269e+06	1.06787e+06	2.54447e+07	1.32723e+06	5.15329e+06	1.14092e+06	2.76376e+06	1.00765e+07	1.08106e+07	7.2928e+06	1.18095e+07	7.64025e+06	3.95813e+06	2.13704e+07	1.52874e+07	2.6793e+06	1.39194e+07	2.53447e+06	2.94838e+06	8.86211e+06	NaN	0	562	1.912e-06	6.305e-16	14.39	832.5	629.1	629.1	4.07739e-15	6.05123e-16	0	0	1.476e-13	2.23375e-14	0	0	5.98	51.93
Q9UEF7-1	KL	High	[R].NNFLLPYFTEDEK.[K]	Q9UEF7-1 [782-794]	High	High		1	1	176	0	1629.78	1	1.27097e+06	805819	656181	5.23218e+06	NaN	1.85871e+06	1.28154e+06	2.13329e+06	2.18732e+06	1.31138e+06	NaN	1.88688e+06	368517	NaN	959373	824194	NaN	389413	1.08189e+06	NaN	895222	1.96985e+06	NaN	1.4386e+06	1.54873e+06	975288	NaN	778396	1.31094e+06	NaN	NaN	NaN	NaN	1.54719e+06	NaN	935379	793176	990476	3.92112e+06	NaN	2.90125e+06	2.62465e+06	4.30829e+06	781554	3.03336e+06	1.0857e+06	2.21311e+06	891349	3.43087e+06	3.70787e+06	495524	4.91962e+06	NaN	1.2607e+06	1.42108e+06	5.17011e+06	835231	NaN	1.42413e+06	NaN	NaN	NaN	1.62056e+06	NaN	NaN	NaN	4.78543e+06	958152	1.24905e+06	NaN	1.37018e+06	784717	NaN	1.67307e+06	1.56711e+06	NaN	NaN	NaN	NaN	NaN	NaN	NaN	NaN	0	0	1.912e-06	3.07e-09	10.65	614.9	542.6	542.6	2.23719e-11	3.00283e-12	0	0	8.09853e-10	1.14073e-10	0	0	3.52	62.55
P11226	MBL2	High	[K].SPDGDSSLAASER.[K]	P11226 [100-112]	n/a	High		1	1	1	0	1291.58	0	NaN	NaN	111511	NaN	NaN	NaN	150237	NaN	234498	NaN	NaN	NaN	NaN	NaN	NaN	NaN	NaN	NaN	880785	NaN	NaN	NaN	NaN	NaN	NaN	NaN	NaN	NaN	NaN	NaN	NaN	NaN	NaN	NaN	NaN	NaN	NaN	1.93192e+07	NaN	3.7356e+07	NaN	NaN	NaN	NaN	NaN	110664	NaN	NaN	NaN	615195	120923	NaN	NaN	NaN	86774.7	NaN	NaN	195901	NaN	NaN	NaN	NaN	NaN	NaN	900055	NaN	NaN	NaN	NaN	NaN	NaN	221147	NaN	468206	NaN	1.53981e+06	3.47051e+06	NaN	531384	NaN	NaN	NaN	NaN	0	0	1.912e-06	2.142e-06	NaN	NaN	NaN	NaN	NaN	NaN	NaN	NaN	NaN	NaN	NaN	NaN	2.88	19.4
O43278	SPINT1	High	[K].NNFEEEQQCLESCR.[G]	O43278 [429-442]	Medium	High	2xCarbamidomethyl [C9;C13]	1	2	1	0	1842.74	0	NaN	NaN	NaN	NaN	NaN	NaN	NaN	NaN	NaN	NaN	NaN	NaN	842796	NaN	NaN	NaN	NaN	NaN	NaN	NaN	NaN	NaN	NaN	NaN	NaN	NaN	NaN	NaN	NaN	NaN	NaN	1.33537e+06	NaN	NaN	NaN	NaN	NaN	NaN	NaN	NaN	NaN	NaN	NaN	NaN	NaN	NaN	NaN	NaN	NaN	NaN	NaN	NaN	NaN	NaN	NaN	NaN	NaN	NaN	NaN	NaN	NaN	NaN	NaN	NaN	NaN	NaN	NaN	NaN	NaN	NaN	NaN	NaN	NaN	NaN	NaN	NaN	NaN	NaN	NaN	NaN	NaN	NaN	NaN	0	0	0.008423	0.1381	0.49	54.4	54.4	54.4	0.320469	0.0140731	0.0140731	0.109449	0.926086	0.135199	0.135199	0.72494	1.01	25.63
Q8TB96	ITFG1	High	[K].NNFEADAYFVK.[V]	Q8TB96 [431-441]	High	High		1	1	11	0	1317.61	1	NaN	2.14965e+06	NaN	826946	NaN	568235	NaN	824705	NaN	NaN	1.95795e+06	665110	NaN	855370	NaN	683395	NaN	557323	7.08282e+06	NaN	NaN	NaN	NaN	1.77659e+06	987708	NaN	1.26342e+06	340066	786004	3.83984e+06	NaN	754406	871641	NaN	NaN	NaN	NaN	NaN	2.37827e+06	NaN	2.30245e+06	NaN	1.33466e+06	NaN	NaN	NaN	615352	NaN	818904	1.63705e+06	NaN	1.53591e+06	NaN	NaN	620605	2.21083e+06	446683	NaN	NaN	NaN	NaN	1.65559e+06	NaN	732322	1.34976e+06	NaN	1.55425e+06	NaN	NaN	NaN	1.59863e+06	NaN	NaN	1.76312e+06	2.80754e+06	1.89154e+06	7.36397e+06	NaN	NaN	NaN	1.25118e+06	2.51929e+06	NaN	0	0	1.912e-06	1.014e-05	2.73	381.9	227.4	227.4	0.0018704	6.37665e-05	6.35898e-05	0.000310487	0.0058551	0.000118296	0.000118277	0.00157473	2.78	45.34
P06744	GPI	High	[RK].SPEDLER.[GL]	P06744 [455-461]	High	High		1	3	168	0	845.4	5	3.72333e+06	3.52966e+06	1.0623e+06	4.54758e+06	4.96495e+06	2.10982e+06	3.70719e+06	1.89107e+06	8.36955e+06	1.7971e+06	3.70905e+06	6.20824e+06	3.59321e+06	2.67372e+06	3.6497e+06	5.35957e+06	5.00564e+06	5.86455e+06	8.62737e+06	2.48573e+06	2.38621e+06	4.70933e+06	2.54564e+06	1.61526e+07	7.02344e+06	8.76261e+06	7.22248e+06	3.32576e+06	4.82057e+06	1.68955e+07	2.26289e+06	1.98848e+06	4.04128e+06	1.80981e+07	2.83257e+06	2.05524e+06	1.85864e+06	3.75113e+06	5.1038e+06	9.77719e+06	4.16211e+06	5.33101e+06	8.54933e+06	1.40869e+06	4.21159e+06	2.38797e+06	4.33456e+06	8.18591e+06	4.82879e+06	1.32102e+07	9.00087e+06	5.98799e+06	1.88504e+07	7.90085e+06	3.49834e+06	1.62486e+07	4.79227e+06	5.63529e+06	6.19261e+06	3.86107e+06	7.02896e+06	6.20307e+06	7.25248e+06	3.67037e+06	5.61875e+06	1.62438e+07	7.85764e+06	3.42271e+06	3.91845e+06	4.26751e+06	5.99409e+06	1.25925e+07	1.00861e+07	1.93748e+07	3.82855e+06	6.34924e+06	3.65005e+06	NaN	6.3175e+06	2.06606e+06	3.30215e+06	4.14995e+06	NaN	0	0	0.0001035	0.00119	4.07	408.5	163.7	163.7	8.53709e-05	1.05545e-06	7.5662e-07	5.26759e-05	0.00308106	5.66912e-05	5.65733e-05	0.000875231	1.63	20.37
P45880-1	VDAC2	High	[R].NNFAVGYR.[T]	P45880-1 [193-200]	High	High		1	3	108	0	940.464	1	3.28302e+06	2.1889e+06	539140	2.02798e+06	NaN	1.98278e+06	2.61717e+06	1.27165e+06	1.26095e+06	NaN	2.19946e+06	3.9815e+06	2.053e+06	888458	5.32408e+06	425851	1.92749e+06	376646	1.46639e+07	4.00336e+06	581749	7.40869e+06	444165	9.07971e+06	4.72973e+06	2.078e+06	2.44723e+06	1.5324e+06	4.81123e+06	1.6563e+07	1.50193e+07	874078	5.86338e+06	1.43639e+07	2.24029e+06	4.19785e+06	6.20094e+06	1.40333e+07	1.44914e+06	1.57852e+07	3.46572e+06	1.79266e+06	8.03298e+06	535955	7.23763e+06	1.30802e+06	6.29734e+06	4.05901e+06	1.79648e+06	4.34124e+06	2.21905e+06	NaN	4.77869e+06	7.42399e+06	981063	6.03431e+06	1.94501e+06	6.51222e+06	2.65389e+06	4.23452e+06	4.84833e+06	1.91097e+06	5.30486e+06	2.11128e+06	2.94388e+07	1.35209e+06	2.35328e+06	1.57465e+06	1.38916e+06	1.65453e+06	3.7165e+06	5.17169e+06	8.29339e+06	3.15921e+06	8.30868e+06	8.37291e+06	8.35117e+06	3.29844e+06	1.01425e+07	9.69619e+06	NaN	1.2623e+06	NaN	0	193	0.0001786	0.002119	4.11	382.4	254	254	7.79298e-05	1.05545e-06	7.81305e-07	5.40453e-05	0.00281324	3.40125e-05	3.38346e-05	0.000453721	2.22	37.16
Q9Y5Z4-1	HEBP2	High	[R].NNEVWLIQK.[N]	Q9Y5Z4-1 [189-197]	High	High		1	2	7	0	1143.62	1	NaN	895233	NaN	NaN	NaN	NaN	2.2617e+06	NaN	863749	NaN	2.92456e+06	527898	1.58588e+06	1.1401e+06	908205	832218	NaN	566603	4.03799e+06	NaN	1.08363e+06	2.43463e+06	387839	NaN	NaN	NaN	NaN	NaN	NaN	3.37609e+06	1.68482e+06	637360	2.27235e+06	1.72493e+06	NaN	NaN	NaN	NaN	2.74732e+06	1.85037e+06	NaN	NaN	1.36919e+06	286840	NaN	719600	NaN	911172	NaN	1.52182e+06	NaN	NaN	NaN	NaN	NaN	968953	NaN	NaN	NaN	1.79246e+06	NaN	2.69761e+06	NaN	NaN	2.80402e+06	1.39249e+06	709034	NaN	NaN	1.98022e+06	1.23399e+06	591162	1.63421e+06	NaN	1.52561e+06	2.80357e+06	4.63715e+06	1.29687e+06	NaN	2.54896e+06	NaN	1.49704e+06	NaN	0	0	0.0001306	0.001643	1.6	269.9	106.1	106.1	0.0250506	0.000951959	0.000951954	0.00562423	0.192172	0.00712893	0.00712889	0.0580766	2.07	43.08
Q12913-1	PTPRJ	High	[K].NNEVSFSQIK.[P]	Q12913-1 [1005-1014]	High	n/a		1	1	25	0	1165.58	2	2.85541e+06	1.31787e+06	1.52295e+06	1.42499e+06	NaN	1.01217e+06	1.38444e+06	739659	2.05101e+06	1.36205e+06	2.33537e+06	2.59605e+06	1.11362e+06	1.43314e+06	1.53726e+06	1.03984e+06	958583	453266	3.39953e+06	1.35002e+06	1.29925e+06	7.92728e+06	2.01885e+06	5.03591e+06	NaN	NaN	1.08223e+06	818815	2.05578e+06	NaN	4.45975e+06	1.44393e+06	2.31708e+06	NaN	3.29473e+06	1.39147e+06	1.93128e+06	5.0056e+06	2.76083e+06	6.74078e+06	2.37033e+06	2.83239e+06	NaN	954698	4.55192e+06	NaN	NaN	7.49646e+06	888634	NaN	2.22476e+06	NaN	5.16179e+06	4.33425e+06	2.18153e+06	4.32602e+06	1.57641e+06	4.42943e+06	1.97293e+06	NaN	8.23307e+06	6.33996e+06	NaN	8.62902e+06	9.21571e+06	NaN	NaN	NaN	1.6086e+06	1.59768e+06	2.99316e+06	579341	2.72915e+06	5.00333e+06	NaN	9.10314e+06	4.08627e+06	7.96993e+06	5.57246e+06	7.52756e+06	3.59129e+06	3.4628e+06	NaN	0	1005	NaN	NaN	4.14	420.3	308.5	308.5	7.24126e-05	1.05545e-06	8.34153e-07	5.68537e-05	0.00261457	2.10325e-05	2.09425e-05	0.000324728	NaN	32.84
P27658	COL8A1	High	[K].NNEPVMYTYDEYKK.[G]	P27658 [681-694]	High	High		1	1	3	1	1793.81	1	NaN	NaN	NaN	NaN	NaN	NaN	NaN	NaN	NaN	NaN	NaN	1.31501e+06	NaN	NaN	513305	NaN	NaN	NaN	1.56754e+06	NaN	NaN	NaN	NaN	NaN	NaN	NaN	NaN	NaN	NaN	NaN	NaN	NaN	NaN	NaN	NaN	NaN	1.26028e+06	NaN	NaN	NaN	NaN	NaN	NaN	NaN	NaN	NaN	NaN	NaN	NaN	NaN	NaN	NaN	NaN	NaN	NaN	NaN	NaN	NaN	NaN	NaN	NaN	NaN	NaN	NaN	NaN	NaN	NaN	NaN	NaN	NaN	NaN	NaN	NaN	NaN	NaN	NaN	NaN	NaN	NaN	NaN	NaN	NaN	NaN	0	681	1.912e-06	9.73e-06	3.43	405.7	341.7	341.7	0.000371485	2.50705e-06	2.50015e-06	0.000134656	0.00297343	5.29688e-05	5.29242e-05	0.000880799	2.91	32.75
P27658	COL8A1	High	[K].NNEPVMYTYDEYK.[K]	P27658 [681-693]	High	High		1	1	4	0	1665.71	0	NaN	NaN	NaN	NaN	2.27668e+06	NaN	NaN	780427	NaN	NaN	NaN	NaN	NaN	NaN	917650	NaN	NaN	NaN	3.1603e+06	NaN	NaN	NaN	NaN	2.1041e+06	4.50021e+06	NaN	NaN	NaN	NaN	NaN	2.42536e+06	NaN	1.95623e+06	NaN	NaN	NaN	NaN	NaN	NaN	NaN	NaN	2.20464e+06	1.41448e+06	788627	NaN	NaN	NaN	NaN	NaN	NaN	547067	NaN	NaN	NaN	NaN	NaN	NaN	NaN	NaN	NaN	NaN	NaN	NaN	NaN	NaN	2.59307e+06	NaN	NaN	NaN	NaN	NaN	NaN	NaN	NaN	NaN	NaN	NaN	2.32254e+06	NaN	NaN	NaN	NaN	NaN	0	681	1.912e-06	2.216e-08	7.49	504.2	425.7	425.7	3.25661e-08	2.89104e-09	0	0	2.60816e-07	2.39099e-08	0	0	3.59	39.52
O60494	CUBN	High	[R].SPDVGYVHDVNCFWVIK.[T]	O60494 [489-505]	High	High	1xCarbamidomethyl [C12]	1	1	66	0	2034.97	3	1.6527e+06	1.03989e+06	729233	1.35055e+06	NaN	345753	NaN	NaN	1.06393e+06	934433	2.91867e+06	2.25633e+06	417722	2.87263e+06	NaN	372132	294106	NaN	NaN	1.72291e+06	1.18343e+06	722332	809998	NaN	312809	1.84377e+06	352153	NaN	465721	NaN	2.70271e+06	1.91825e+06	NaN	5.88599e+06	932303	969126	1.88393e+06	3.87248e+06	NaN	6.87275e+06	3.27828e+06	1.06026e+06	2.1258e+06	NaN	NaN	NaN	NaN	NaN	1.43285e+06	3.56584e+06	1.10573e+06	2.17361e+06	5.14411e+06	2.86526e+06	NaN	498195	305012	1.79544e+06	1.21406e+06	NaN	6.27867e+06	5.45727e+06	588627	932336	2.06828e+06	2.04025e+06	491733	1.04944e+06	NaN	NaN	3.77238e+06	1.08137e+06	399784	NaN	553308	4.59195e+06	1.14456e+07	1.53339e+06	1.31638e+06	1.46871e+06	872913	3.34026e+06	NaN	0	489	1.912e-06	7.298e-11	9.45	590.1	512.8	512.8	3.58845e-10	2.97715e-11	0	0	1.299e-08	9.06674e-10	0	0	4.02	56.59
P00450	CP	High	[K].NNEGTYYSPNYNPQSR.[S]	P00450 [485-500]	High	High		1	1	383	0	1903.82	3	1.98347e+07	3.26502e+07	5.8754e+07	1.00583e+08	2.84083e+07	1.02172e+08	1.13411e+08	3.93853e+07	8.53733e+07	1.3338e+08	1.72958e+08	4.55505e+07	1.12918e+08	1.25655e+08	2.78997e+06	2.91754e+07	1.04191e+08	3.82823e+07	2.19505e+08	4.23669e+07	4.23821e+07	6.24562e+08	3.29171e+07	1.92247e+07	5.55511e+07	2.10086e+08	5.55185e+07	8.83334e+07	3.49252e+08	1.2824e+08	4.13899e+07	3.92594e+07	3.58276e+07	2.62323e+08	1.14627e+08	7.50817e+07	323809112	2.53918e+08	8.97596e+07	3.27561e+08	8.24978e+07	5.44356e+07	2.15996e+08	3.63571e+06	2.62334e+08	5.45246e+07	5.03952e+07	1.8853e+07	9.034e+07	8.9632e+07	2.64538e+07	1.09324e+08	7.34765e+07	1.65177e+08	1.78378e+07	1.79357e+08	4.84391e+07	8.21675e+07	5.31141e+07	7.20257e+07	4.77824e+08	4.63188e+08	1.22979e+08	1.09562e+08	7.48659e+07	1.32668e+08	1.68617e+08	5.88247e+07	7.01361e+06	1.1158e+08	2.36079e+08	5.92295e+07	3.80946e+07	6.60676e+06	8.81845e+07	2.72914e+08	232157580	1.12589e+08	3.24293e+08	2.17172e+08	4.13214e+07	8.1294e+07	NaN	0	485	1.912e-06	7.198e-13	13.1	718.3	718.3	718.3	7.86287e-14	1.07656e-14	0	0	2.84633e-12	4.01655e-13	0	0	4.46	31.09
Q3SXY8	ARL13B	High	[K].NNEFGLVENYK.[E]	Q3SXY8 [311-321]	High	High		1	3	11	0	1326.63	1	NaN	NaN	NaN	NaN	NaN	NaN	NaN	NaN	NaN	NaN	NaN	1.25832e+06	NaN	NaN	950391	NaN	NaN	NaN	NaN	NaN	NaN	1.15493e+06	598412	1.78641e+06	1.41139e+06	1.04201e+06	NaN	NaN	1.41406e+06	1.66058e+06	1.36887e+06	817159	NaN	NaN	NaN	NaN	NaN	NaN	NaN	NaN	NaN	NaN	1.4169e+06	NaN	1.09479e+06	NaN	NaN	NaN	NaN	2.16341e+06	NaN	NaN	NaN	NaN	NaN	NaN	NaN	NaN	NaN	NaN	NaN	NaN	NaN	NaN	3.01848e+06	NaN	NaN	NaN	NaN	NaN	NaN	NaN	NaN	1.96203e+06	NaN	NaN	NaN	NaN	NaN	NaN	NaN	NaN	NaN	0	0	1.169e-05	4.43e-05	3.81	429	307.5	307.5	0.000156654	1.05545e-06	7.02768e-07	4.97834e-05	0.00125431	8.04682e-06	7.67158e-06	0.000115989	3.02	42.31
O00391	QSOX1	High	[R].NNEEYLALIFEK.[G]	O00391 [183-194]	High	High		1	2	135	0	1482.75	2	6.98828e+06	4.45584e+06	2.16495e+07	9.16713e+06	3.58005e+06	6.52752e+06	1.70589e+07	5.57578e+06	1.72722e+07	4.70944e+06	1.03163e+07	1.81978e+07	9.09475e+06	7.25073e+06	3.11162e+06	2.1092e+06	NaN	NaN	2.25963e+07	5.28157e+06	1.53483e+07	1.26923e+07	2.97926e+06	1.63722e+06	1.15354e+06	1.10909e+07	2.23755e+06	3.40242e+06	565454	NaN	6.62258e+06	2.8508e+06	1.23944e+06	7.1989e+06	5.54195e+06	3.99173e+06	1.12771e+07	1.59624e+07	2.49891e+07	1.35482e+06	NaN	2.09093e+07	2.76654e+07	3.155e+06	1.33202e+07	9.51437e+06	8.81747e+06	6.9964e+06	1.57951e+07	1.71727e+07	6.13992e+06	832568	2.63378e+07	1.84213e+07	4.50238e+06	1.45374e+07	635076	1.22722e+07	7.50886e+06	4.84604e+06	1.29675e+07	851029	1.29357e+07	2.43294e+07	3.03386e+07	7.30525e+06	1.99908e+07	1.12752e+07	4.85347e+06	1.67907e+07	1.83656e+07	1.34213e+07	1.68633e+07	1.32786e+07	9.51166e+06	7.55434e+06	5.69285e+06	1.72207e+07	2.12488e+07	1.49269e+07	6.12497e+06	2.19053e+06	NaN	0	0	1.912e-06	8.306e-07	6.67	446.5	392.4	392.4	2.12842e-07	1.7985e-08	0	0	7.70475e-06	1.89086e-06	1.70715e-06	7.08065e-05	2.87	61.96
P07996	THBS1	High	[R].NNEEWTVDSCTECHCQNSVTICK.[K]	P07996 [327-349]	High	High	4xCarbamidomethyl [C10;C13;C15;C22]	1	2	85	0	2871.14	0	7.83671e+06	3.98285e+06	2.23414e+06	6.69427e+06	NaN	NaN	NaN	NaN	NaN	3.24712e+06	4.07831e+06	2.38782e+07	3.59647e+06	8.05257e+06	NaN	NaN	NaN	NaN	NaN	4.61131e+06	6.94786e+06	1.24592e+07	7.45747e+06	NaN	NaN	8.36906e+06	NaN	NaN	NaN	NaN	3.94734e+06	3.37813e+06	4.36982e+06	5.18331e+06	1.72134e+06	5.84014e+06	4.81621e+06	4.46005e+06	7.7515e+06	4.00105e+06	4.46185e+06	NaN	NaN	NaN	NaN	NaN	NaN	NaN	9.43704e+06	9.65957e+06	4.98448e+06	3.97044e+06	1.09253e+07	2.71557e+07	NaN	NaN	NaN	1.12647e+07	4.99197e+06	4.1955e+06	4.92416e+06	1.10213e+07	1.32411e+07	4.03467e+06	8.56303e+06	NaN	NaN	3.17346e+06	5.34038e+06	3.70176e+06	1.15299e+07	NaN	NaN	NaN	NaN	3.6342e+06	NaN	NaN	NaN	NaN	NaN	NaN	NaN	0	327	1.912e-06	6.305e-16	19.02	1004.6	1004.6	1004.6	9.45627e-20	1.29209e-20	0	0	3.42313e-18	4.67345e-19	0	0	6.56	35.62
Q5T2W1-1	PDZK1	High	[K].NNDLVVAVNGESVETLDHDSVVEMIRK.[G]	Q5T2W1-1 [284-310]	High	n/a	1xOxidation [M24]	1	1	1	1	2998.48	0	NaN	NaN	NaN	NaN	NaN	NaN	1.66022e+06	NaN	NaN	NaN	NaN	NaN	NaN	NaN	NaN	NaN	NaN	NaN	NaN	NaN	NaN	NaN	NaN	NaN	NaN	NaN	NaN	NaN	NaN	NaN	NaN	NaN	NaN	NaN	NaN	NaN	699719	NaN	NaN	NaN	NaN	NaN	NaN	NaN	NaN	1.29285e+06	NaN	NaN	NaN	NaN	NaN	NaN	NaN	NaN	NaN	NaN	NaN	NaN	NaN	NaN	NaN	NaN	NaN	NaN	5.01449e+06	NaN	NaN	NaN	NaN	NaN	2.40348e+06	NaN	NaN	NaN	1.0556e+06	NaN	NaN	NaN	NaN	NaN	NaN	NaN	NaN	0	284	NaN	NaN	3.71	277.8	277.8	277.8	0.000193024	1.38468e-06	1.36085e-06	9.73425e-05	0.00694005	0.000155653	0.000155631	0.00193662	NaN	50.5
Q5T2W1-1	PDZK1	High	[K].NNDLVVAVNGESVETLDHDSVVEMIRK.[G]	Q5T2W1-1 [284-310]	High	High		1	4	56	1	2982.48	4	755729	337472	744082	488040	NaN	621712	2.17986e+07	NaN	7.9944e+06	NaN	2.80184e+06	7.20307e+06	6.62766e+06	4.90622e+06	3.10537e+06	347194	3.73154e+06	2.67563e+06	1.46182e+07	2.26127e+06	5.57938e+06	2.03795e+06	277673	1.40592e+06	3.05661e+06	1.76756e+06	1.23585e+06	1.05511e+06	4.72396e+06	9.14448e+06	922334	2.30941e+06	3.24197e+06	NaN	497440	NaN	1.14275e+06	1.97249e+06	2.39795e+06	NaN	2.24994e+06	1.07352e+06	9.91606e+06	799946	7.66381e+06	2.47101e+06	3.90024e+07	4.22977e+06	NaN	1.50392e+06	1.40812e+06	NaN	3.92218e+06	3.64438e+06	1.26794e+06	2.78213e+06	1.23402e+06	935252	NaN	1.7878e+06	3.78328e+06	2.76707e+06	1.28154e+06	3.08051e+06	3.1841e+07	NaN	3.96258e+06	1.60148e+06	2.35879e+06	2.27037e+06	3.25119e+07	7.85684e+06	3.96785e+06	786327	3.11724e+06	2.44537e+06	9.86192e+06	4.23137e+06	8.07043e+06	3.45524e+06	2.87723e+06	1.53131e+06	NaN	0	0	1.912e-06	6.305e-16	18	997.9	997.9	997.9	9.91561e-19	1.36161e-19	0	0	3.58941e-17	4.90641e-18	0	0	5.62	55.29
Q5T2W1-1	PDZK1	High	[K].NNDLVVAVNGESVETLDHDSVVEMIR.[K]	Q5T2W1-1 [284-309]	High	High		1	4	6	0	2854.39	0	NaN	NaN	NaN	NaN	NaN	NaN	NaN	NaN	NaN	NaN	NaN	NaN	NaN	NaN	NaN	NaN	NaN	NaN	NaN	NaN	NaN	NaN	NaN	NaN	NaN	NaN	NaN	NaN	NaN	NaN	NaN	NaN	NaN	NaN	NaN	NaN	NaN	NaN	NaN	NaN	NaN	NaN	NaN	NaN	NaN	NaN	NaN	NaN	NaN	NaN	NaN	NaN	NaN	NaN	NaN	NaN	NaN	NaN	NaN	NaN	NaN	NaN	NaN	NaN	2.50676e+06	NaN	NaN	NaN	NaN	NaN	NaN	NaN	NaN	NaN	NaN	NaN	NaN	NaN	NaN	NaN	NaN	NaN	NaN	0	284	1.912e-06	6.305e-16	19.47	1010.9	1008.1	1008.1	3.39017e-20	4.8392e-21	0	0	1.22723e-18	1.86409e-19	0	0	8.53	60.42
P46940	IQGAP1	High	[R].SPDVGLYGVIPECGETYHSDLAEAK.[K]	P46940 [648-672]	High	High	1xCarbamidomethyl [C13]	1	1	24	0	2707.26	2	1.56974e+06	652075	578173	NaN	NaN	NaN	1.09484e+06	NaN	NaN	NaN	3.12228e+06	NaN	516113	2.05374e+06	NaN	NaN	NaN	NaN	1.2849e+06	NaN	612157	NaN	NaN	NaN	430427	2.80447e+06	NaN	457044	NaN	NaN	3.63985e+06	NaN	NaN	NaN	1.01472e+06	NaN	725040	2.34e+06	NaN	3.22486e+06	1.42575e+06	NaN	NaN	NaN	NaN	NaN	NaN	1.34116e+06	NaN	1.26843e+06	NaN	905748	1.97001e+06	NaN	987807	2.41665e+06	NaN	NaN	NaN	2.23392e+06	NaN	2.12101e+06	NaN	4.20217e+06	NaN	NaN	1.07815e+06	661170	NaN	NaN	NaN	675982	NaN	NaN	NaN	1.09509e+07	117340372	1.83199e+07	1.09281e+07	6.33766e+06	7.62935e+06	8.42161e+06	NaN	0	648	1.912e-06	2.63e-14	17.47	934.8	934.8	934.8	3.39017e-18	4.63011e-19	0	0	1.22723e-16	1.70207e-17	0	0	5.8	52.23
P50990	CCT8	High	[K].NLRDIDEVSSLLR.[T]	P50990 [153-165]	High	High		1	3	4	1	1529.83	0	NaN	NaN	NaN	571812	NaN	NaN	NaN	NaN	NaN	NaN	NaN	1.21933e+06	NaN	NaN	140566	NaN	NaN	NaN	898141	NaN	NaN	NaN	NaN	NaN	NaN	NaN	NaN	NaN	1.15677e+06	1.11584e+06	NaN	NaN	NaN	NaN	NaN	NaN	NaN	827240	NaN	NaN	NaN	1.09765e+06	804764	NaN	424763	NaN	570304	491321	NaN	NaN	NaN	NaN	NaN	840843	NaN	772019	NaN	NaN	NaN	NaN	NaN	NaN	NaN	NaN	NaN	NaN	735414	NaN	NaN	879741	658645	518942	515849	NaN	NaN	NaN	NaN	NaN	NaN	NaN	NaN	NaN	NaN	0	153	0.0001069	0.001242	2.15	202	163.5	163.5	0.00713277	0.000243889	0.000243747	0.00171897	0.208071	0.00831435	0.00831415	0.0674177	2.18	51.09
Q9UM54-6	MYO6	High	[R].NIRDDEGFIIR.[H]	Q9UM54-6 [570-580]	High	High		1	6	3	1	1347.7	1	NaN	NaN	NaN	NaN	NaN	759191	2.23445e+06	NaN	NaN	NaN	NaN	NaN	NaN	NaN	1.1035e+06	NaN	NaN	NaN	1.97037e+06	NaN	NaN	NaN	NaN	NaN	1.00033e+06	NaN	NaN	NaN	2.3578e+06	2.02769e+06	1.15821e+06	NaN	578415	1.87951e+06	NaN	NaN	NaN	NaN	1.15742e+06	3.04565e+06	NaN	NaN	1.98183e+06	395051	NaN	NaN	NaN	924465	NaN	NaN	853267	NaN	1.48823e+06	1.00334e+06	NaN	1.13432e+06	537987	NaN	1.32599e+06	NaN	2.58367e+06	NaN	NaN	NaN	1.84729e+06	NaN	883678	NaN	539620	NaN	1.92086e+06	NaN	1.42956e+06	NaN	NaN	NaN	NaN	NaN	NaN	1.97581e+06	NaN	NaN	NaN	0	570	0.003979	0.04492	1.96	229.1	60.1	60.1	0.0110763	0.000421193	0.000420967	0.00288708	0.292355	0.0127389	0.0127389	0.10718	1.35	38.56
Q9HBG4	ATP6V0A4	High	[K].SPLTPLPR.[E]	Q9HBG4 [84-91]	High	High		1	1	139	0	880.525	2	NaN	NaN	NaN	1.27615e+06	NaN	1.58128e+06	1.66715e+06	526977	NaN	1.18851e+06	3.58933e+06	NaN	755189	761889	1.4245e+06	610323	1.28613e+06	1.23588e+06	1.46032e+06	NaN	1.15273e+06	1.96215e+06	1.06224e+06	NaN	1.00752e+06	1.13965e+06	1.158e+06	1.06812e+06	704162	NaN	932222	678029	660461	1.22989e+06	NaN	NaN	625693	NaN	NaN	NaN	NaN	NaN	1.03263e+06	NaN	NaN	457646	NaN	NaN	NaN	830268	NaN	NaN	NaN	NaN	211840	1.268e+06	593717	1.66288e+06	NaN	613755	NaN	NaN	NaN	NaN	933740	NaN	503015	4.41794e+06	NaN	903171	NaN	NaN	651590	3.72953e+06	NaN	1.78174e+07	NaN	1.40775e+07	NaN	931389	1.04414e+06	1.11081e+06	NaN	0	0	3.037e-05	0.0004548	3.48	401	276.3	276.3	0.000333948	1.38468e-06	1.27893e-06	9.21871e-05	0.00267313	2.52017e-05	2.51224e-05	0.000319983	2.29	32.97
P00739-1	HPR	High	[K].SPVGVQPILNEHTFCVGMSK.[Y]	P00739-1 [268-287]	High	High	1xCarbamidomethyl [C15]	1	2	19	0	2200.09	1	NaN	NaN	NaN	NaN	NaN	NaN	NaN	NaN	NaN	NaN	NaN	NaN	NaN	NaN	NaN	NaN	NaN	NaN	NaN	NaN	NaN	NaN	462494	NaN	NaN	NaN	NaN	NaN	NaN	NaN	NaN	NaN	NaN	NaN	NaN	NaN	NaN	3.3215e+06	NaN	1.03626e+07	NaN	NaN	NaN	NaN	NaN	NaN	797329	NaN	NaN	NaN	NaN	NaN	NaN	NaN	NaN	NaN	NaN	5.4897e+06	NaN	1.74112e+06	NaN	NaN	NaN	1.70295e+06	NaN	NaN	NaN	NaN	NaN	1.31708e+06	NaN	NaN	NaN	NaN	NaN	NaN	NaN	1.69038e+07	NaN	NaN	1.58863e+06	2.70537e+06	NaN	0	0	1.912e-06	6.305e-16	15.24	809.1	781.3	781.3	5.78192e-16	8.43859e-17	0	0	2.09303e-14	3.1345e-15	0	0	4.54	50.15
P00739-1	HPR	High	[K].SPVGVQPILNEHTFCVGMSK.[Y]	P00739-1 [268-287]	High	High	1xCarbamidomethyl [C15];1xOxidation [M18]	1	2	14	0	2216.08	0	NaN	NaN	NaN	NaN	NaN	NaN	NaN	NaN	NaN	NaN	NaN	NaN	NaN	NaN	NaN	NaN	NaN	NaN	NaN	NaN	NaN	NaN	1.14905e+06	NaN	NaN	NaN	NaN	NaN	NaN	5.91797e+06	NaN	NaN	807140	NaN	NaN	NaN	NaN	1.47521e+06	NaN	NaN	NaN	NaN	NaN	NaN	NaN	NaN	NaN	NaN	NaN	NaN	NaN	NaN	NaN	NaN	NaN	NaN	NaN	NaN	NaN	1.27055e+06	NaN	NaN	NaN	NaN	NaN	2.05289e+06	NaN	NaN	NaN	1.47174e+06	NaN	NaN	NaN	NaN	NaN	1.95996e+06	NaN	NaN	NaN	NaN	NaN	NaN	NaN	0	268	1.912e-06	2.11e-10	11.41	649.6	631	631	3.86383e-12	5.0643e-13	0	0	1.39869e-10	1.83858e-11	0	0	4.98	46.54
P12111-2	COL6A3	High	[R].NIFK.[R]	P12111-2 [1116-1119]	High	n/a		1	1	4	0	521.308	2	2.92984e+06	629771	1.2663e+06	NaN	1.66327e+06	970138	4.35586e+06	1.03885e+06	2.73294e+06	1.40743e+06	2.93801e+06	1.41634e+06	205664	717994	1.4801e+06	1.66997e+06	352844	346535	5.37426e+06	571519	367586	1.4862e+06	1.16861e+06	NaN	3.60629e+06	2.01853e+06	3.58408e+06	3.97076e+06	3.55062e+06	NaN	1.7092e+06	642343	1.33652e+06	8.40209e+06	2.42587e+06	579993	910567	1.99323e+06	4.32592e+06	3.97565e+06	2.42409e+06	3.08614e+06	2.7342e+06	617690	1.48896e+06	1.79176e+06	NaN	2.03543e+06	3.13976e+06	4.84253e+06	1.29754e+06	NaN	6.39286e+06	826397	151113	1.4973e+06	2.34087e+06	NaN	NaN	1.24939e+06	7.00792e+06	3.85088e+06	3.48794e+06	3.46119e+06	NaN	NaN	1.77182e+06	1.36888e+06	NaN	2.17884e+06	3.11473e+06	1.95043e+06	1.6984e+06	NaN	2.55167e+06	2.99053e+06	NaN	2.07539e+06	4.44891e+06	9.26161e+06	3.23941e+06	1.32257e+07	NaN	0	1116	NaN	NaN	1.58	208.4	208.4	208.4	0.0265121	0.00106485	0.00106476	0.00647491	0.503027	0.0282497	0.0282489	0.244018	NaN	33.7
Q9Y3R5-2	DOPEY2	High	[K].NIFGVQLTASGEESK.[S]	Q9Y3R5-2 [641-655]	High	High		1	2	3	0	1579.8	0	NaN	NaN	NaN	NaN	NaN	NaN	NaN	NaN	NaN	NaN	NaN	NaN	NaN	NaN	NaN	NaN	NaN	NaN	NaN	NaN	NaN	NaN	NaN	NaN	555739	NaN	NaN	444413	1.6131e+06	NaN	NaN	NaN	NaN	NaN	NaN	NaN	NaN	NaN	NaN	NaN	NaN	NaN	NaN	NaN	625934	1.00202e+06	NaN	NaN	NaN	NaN	NaN	NaN	NaN	NaN	NaN	899683	NaN	NaN	NaN	1.09423e+06	NaN	NaN	NaN	881322	NaN	NaN	NaN	NaN	NaN	NaN	NaN	NaN	2.43648e+06	NaN	NaN	NaN	NaN	NaN	2.02013e+06	NaN	NaN	NaN	NaN	0	0	1.912e-06	7.398e-09	6.56	556.3	404	404	2.76424e-07	2.3258e-08	0	0	2.21383e-06	2.10495e-07	0	0	3.23	49.38
O60701	UGDH	High	[K].NLFFSTNIDDAIK.[E]	O60701 [68-80]	High	High		1	2	54	0	1497.76	3	665249	1.33338e+06	NaN	1.1375e+06	1.81322e+06	7.10064e+06	5.38013e+06	2.0904e+06	1.61751e+08	1.60516e+06	1.07787e+06	NaN	NaN	556773	5.47865e+06	301476	1.98743e+06	210931	1.44882e+07	NaN	1.9853e+06	1.03673e+06	593996	3.21076e+07	1.0294e+07	1.30771e+06	NaN	1.11058e+07	2.15435e+06	1.96597e+07	1.30324e+06	644033	539349	NaN	1.23119e+07	623679	NaN	NaN	1.92714e+06	3.25598e+06	NaN	2.97306e+06	5.28856e+06	133081	NaN	1.84833e+06	662158	908840	775805	NaN	NaN	1.22749e+06	4.98695e+06	1.641e+06	NaN	NaN	265756	1.65257e+07	NaN	711552	5.00941e+06	531745	NaN	NaN	756806	5.57043e+06	1.33933e+07	NaN	NaN	4.8775e+06	3.58356e+06	7.94464e+06	NaN	NaN	2.06007e+06	NaN	2.00266e+07	4.25772e+06	NaN	2.35146e+06	2.81109e+06	NaN	NaN	0	68	1.912e-06	5.903e-07	7	553.4	395.4	395.4	1.00021e-07	8.45384e-09	0	0	3.6207e-06	1.89086e-06	1.82541e-06	7.42611e-05	3.34	59.35
Q08431	MFGE8	High	[K].NLFETPILAR.[Y]	Q08431 [356-365]	High	High		1	3	32	0	1173.66	1	1.54062e+06	680657	538856	NaN	3.14895e+08	NaN	NaN	NaN	391471615	NaN	NaN	1.14613e+06	NaN	1.51012e+06	623237	NaN	652034	1.0454e+06	2.57955e+06	NaN	NaN	NaN	NaN	NaN	2.54534e+06	NaN	1.0475e+06	NaN	3.32495e+06	NaN	NaN	NaN	NaN	NaN	NaN	NaN	NaN	1.20469e+06	NaN	NaN	NaN	NaN	NaN	NaN	NaN	NaN	NaN	NaN	NaN	1.01599e+06	NaN	NaN	NaN	1.37848e+06	NaN	NaN	NaN	NaN	NaN	NaN	1.94361e+06	2.02472e+06	883036	NaN	791533	4.47178e+06	NaN	737601	NaN	NaN	941558	1.6683e+06	509941	NaN	2.78692e+06	6.3949e+06	8.70755e+06	NaN	6.45825e+06	NaN	NaN	NaN	NaN	0	0	8.038e-05	0.0009996	2.77	380.8	150.5	150.5	0.00169884	5.84569e-05	5.84248e-05	0.000313959	0.0135697	0.000433793	0.000433381	0.00377874	1.74	55.49
Q9UN37	VPS4A	High	[K].NLFELAR.[Q]	Q9UN37 [211-217]	High	High		1	1	58	0	862.478	6	3.85326e+06	2.42382e+06	728300	1.06864e+06	NaN	3.50599e+06	7.04552e+06	3.0252e+06	1.15762e+06	2.81134e+06	5.38575e+06	9.06544e+06	1.35276e+06	4.09922e+06	5.33235e+06	2.1264e+06	2.21168e+06	1.10692e+06	9.8337e+06	3.51732e+06	4.39077e+06	105044	1.80023e+06	1.68067e+06	3.02295e+06	2.78005e+06	2.26951e+06	1.02633e+06	2.5842e+06	769278	2.95554e+06	3.13754e+06	2.43517e+06	3.12745e+06	5.30826e+06	3.85549e+06	4.76485e+06	1.377e+06	2.35376e+06	2.10346e+07	5.05609e+06	3.7765e+06	6.72461e+06	1.43276e+06	2.64863e+06	3.29707e+06	3.17709e+06	5.82743e+06	666649	7.77342e+06	3.51484e+06	3.37526e+06	1.09829e+07	9.3753e+06	2.46046e+06	9.81638e+06	2.3715e+06	7.35322e+06	1.25673e+06	1.73298e+06	1.74885e+07	1.02638e+07	2.6267e+06	1.21306e+07	1.26597e+07	NaN	8.49639e+06	2.831e+06	2.46244e+06	6.91324e+06	6.78888e+06	4.27095e+06	5.32855e+06	5.55361e+06	8.84059e+06	6.76984e+06	1.24345e+07	5.2646e+06	1.35143e+07	4.57422e+06	NaN	991920	NaN	0	211	0.0008791	0.01337	2.4	303	62.8	62.8	0.0039874	0.000140708	0.000140086	0.0010349	0.126779	0.0040071	0.00400695	0.0323585	1.17	45.76
O00401	WASL	High	[K].NLFDMCGISEAQLK.[D]	O00401 [234-247]	High	High	1xCarbamidomethyl [C6]	1	1	3	0	1625.77	0	501828	NaN	NaN	NaN	NaN	NaN	582059	494711	614245	NaN	700558	1.26883e+06	494393	466288	212880	NaN	NaN	206692	NaN	NaN	NaN	612191	203210	1.9681e+06	NaN	NaN	NaN	NaN	NaN	NaN	NaN	NaN	NaN	922994	NaN	154432	NaN	724226	NaN	NaN	NaN	1.34608e+06	755604	272173	490607	NaN	1.18501e+06	NaN	435430	750540	566227	NaN	637266	NaN	219122	NaN	NaN	793172	NaN	NaN	NaN	1.28939e+06	551485	895752	872968	NaN	NaN	373646	591614	1.31964e+06	947730	NaN	630407	NaN	NaN	NaN	1.62345e+06	NaN	NaN	1.08635e+06	NaN	818859	NaN	0	234	1.912e-06	6.134e-06	3.16	369.1	238.1	238.1	0.000693437	7.75627e-06	7.70086e-06	0.000170605	0.00554759	0.000104079	0.000104023	0.00132547	2.83	58.2
Q6V0I7-1	FAT4	High	[K].NLFAINEK.[N]	Q6V0I7-1 [938-945]	Medium	High		1	2	2	0	948.515	0	NaN	NaN	NaN	NaN	NaN	NaN	NaN	NaN	NaN	542954	NaN	NaN	NaN	NaN	NaN	NaN	NaN	NaN	NaN	NaN	NaN	NaN	NaN	NaN	NaN	NaN	NaN	NaN	NaN	NaN	NaN	NaN	NaN	NaN	NaN	NaN	NaN	NaN	NaN	NaN	NaN	NaN	NaN	NaN	NaN	NaN	NaN	754048	NaN	1.37466e+06	565189	NaN	NaN	2.2553e+06	NaN	NaN	NaN	NaN	NaN	NaN	NaN	1.55143e+06	NaN	NaN	NaN	NaN	NaN	NaN	NaN	NaN	NaN	NaN	NaN	NaN	NaN	NaN	NaN	NaN	NaN	NaN	NaN	NaN	NaN	0	0	0.001513	0.02182	0.25	68.3	22.2	22.2	0.558973	0.0267782	0.026778	0.243337	0.979085	0.186553	0.186553	0.794661	1.17	39.69
P34896-2	SHMT1	High	[R].NLEYAR.[L]	P34896-2 [208-213]	High	High		1	4	28	0	765.389	2	4.71745e+06	850018	989189	1.34167e+06	1.15661e+06	830878	1.59279e+06	602433	1.73306e+06	456245	1.59156e+06	4.43767e+06	919660	652947	1.62458e+06	1.39211e+06	1.23545e+06	986725	2.11045e+06	3.2725e+06	1.33745e+06	5.67429e+06	1.65996e+06	1.81028e+06	9.95905e+06	1441922	1.14723e+06	983746	3.12461e+06	5.29389e+06	NaN	1.37723e+06	1.93319e+06	8.2328e+06	NaN	1.12828e+06	919019	837807	825004	1.61713e+06	1.95237e+06	2.57481e+06	2.69051e+06	453145	2.50333e+06	648799	2.56994e+06	7.35923e+06	718667	2.71252e+06	2.96611e+06	NaN	2.3466e+06	7.12955e+06	1.04089e+06	3.70913e+06	3.245e+06	1.02429e+07	3.1213e+06	1.27272e+06	NaN	2.60559e+06	2.03973e+06	NaN	2.06035e+06	2.01072e+06	3.38664e+06	1.45714e+06	2.96505e+06	NaN	2.75787e+06	3.78544e+06	2.22969e+06	1.63822e+07	2.23263e+06	NaN	NaN	NaN	NaN	NaN	NaN	NaN	NaN	0	208	0.004505	0.05331	2.53	320.7	75	75	0.00295745	0.000104225	0.000104119	0.000883132	0.0970113	0.00276183	0.00276179	0.0217666	1.12	21.45
P21399	ACO1	High	[K].NIEVPFK.[P]	P21399 [73-79]	High	n/a		1	1	65	0	846.472	2	4.669e+06	1.84679e+06	1.4448e+06	8.12235e+06	1.2431e+06	1.82298e+06	1.14335e+06	1.3688e+06	927088	1.46121e+06	3.13854e+06	11918689	2.37066e+06	1.20727e+06	4.26245e+06	1.61876e+06	2.85822e+06	1.33564e+06	5.02756e+06	3.34693e+06	3.82712e+06	6.15702e+06	2.28025e+06	5.16021e+06	4.67629e+06	3.57251e+06	1.1123e+06	1.72915e+06	1.10172e+07	4.48183e+06	2.2943e+06	2.64782e+06	4.4412e+06	8.06966e+06	3.01816e+06	2.99324e+06	3.20293e+06	5.85538e+06	3.57451e+06	6.03839e+06	3.79047e+06	5.46202e+06	8.84734e+06	1.049e+06	6.1956e+06	2.16251e+06	8.84265e+06	6.79664e+06	3.12783e+06	6.70677e+06	3.96602e+06	4.32702e+06	5.87222e+06	5.24208e+06	2.43629e+06	6.05836e+06	5.91265e+06	8.5923e+06	5.03517e+06	712363	8.81601e+06	7.61901e+06	6.98672e+06	1.88631e+06	5.05873e+06	2.43057e+06	6.179e+06	4.50925e+06	6.63403e+06	4.23879e+06	1.0199e+07	4.54428e+06	3.71771e+06	1.1118e+07	4.34879e+06	4.06198e+06	7.12476e+06	NaN	5.80045e+06	1.28471e+06	NaN	2.04367e+06	NaN	0	73	NaN	NaN	2.63	309.5	126.6	126.6	0.00231839	6.97449e-05	6.94171e-05	0.000453738	0.0776099	0.00214702	0.002147	0.0170171	NaN	39.94
P06702	S100A9	High	[R].NIETIINTFHQYSVKLGHPDTLNQGEFK.[E]	P06702 [11-38]	High	High		1	1	3	1	3243.64	0	NaN	NaN	NaN	NaN	NaN	NaN	NaN	NaN	NaN	NaN	NaN	NaN	NaN	NaN	NaN	NaN	NaN	NaN	NaN	NaN	NaN	NaN	NaN	NaN	NaN	NaN	NaN	NaN	NaN	NaN	NaN	NaN	NaN	NaN	NaN	NaN	NaN	NaN	NaN	NaN	NaN	NaN	512510	NaN	NaN	NaN	NaN	1.72718e+06	NaN	NaN	NaN	NaN	683067	759320	NaN	1.25533e+06	NaN	NaN	NaN	NaN	NaN	NaN	NaN	NaN	1.99011e+06	NaN	676036	NaN	NaN	NaN	NaN	2.09629e+06	NaN	NaN	NaN	NaN	NaN	2.74861e+06	NaN	NaN	NaN	NaN	NaN	0	0	1.912e-06	1.716e-06	6.18	388.9	388.9	388.9	6.57781e-07	5.43049e-08	0	0	2.38108e-05	1.89086e-06	1.56658e-06	6.68003e-05	2.5	67.15
P48595	SERPINB10	High	[R].NLFLSNVFHK.[A]	P48595 [330-339]	High	High		1	1	3	0	1218.66	0	NaN	NaN	NaN	NaN	NaN	NaN	NaN	NaN	NaN	NaN	NaN	NaN	NaN	NaN	NaN	NaN	NaN	NaN	NaN	NaN	NaN	NaN	NaN	NaN	NaN	520811	NaN	NaN	NaN	NaN	NaN	NaN	NaN	NaN	NaN	NaN	NaN	NaN	NaN	NaN	NaN	NaN	NaN	NaN	NaN	NaN	NaN	NaN	NaN	NaN	NaN	NaN	NaN	1.19349e+06	NaN	NaN	NaN	NaN	NaN	NaN	NaN	NaN	NaN	NaN	NaN	NaN	744381	NaN	NaN	NaN	NaN	576651	NaN	NaN	NaN	999789	NaN	NaN	NaN	NaN	NaN	NaN	NaN	0	330	1.526e-05	0.000231	1.41	284.9	119.2	119.2	0.0387087	0.00138601	0.001386	0.0079933	0.120264	0.00373009	0.00373009	0.029845	1.56	48.45
P06702	S100A9	High	[R].NIETIINTFHQYSVK.[L]	P06702 [11-25]	High	High		1	1	6924	0	1806.94	182	3.49289e+08	6.43753e+08	5.00163e+08	6.84862e+08	9.28159e+08	2.69008e+08	828805713	514425971	3.83642e+08	2.92729e+08	5.99312e+08	1336846624	1027081107	1.79816e+08	1.38111e+08	1004241548	326230509	4.13092e+08	6.27679e+08	9.03497e+08	8.78331e+08	1.96953e+08	1195791062	2544811143	1.55535e+08	3360763307	9.70842e+08	6.41163e+08	1162306741	2190255620	3812567144	2890903048	3.6616e+08	1213706841	1.78362e+08	1.76672e+08	3.40908e+08	6.55588e+08	3.31291e+08	1059187546	3.26412e+08	2.59564e+08	3182591107	3.35698e+08	1247995362	1600069226	1.84829e+08	2269265099	2.17861e+08	4.08887e+08	1.44454e+08	7.16856e+08	3437003738	6235335605	2367798160	2457189153	6.3172e+08	3473115810	1566705322	7.83108e+08	6.21091e+08	4.20647e+08	3.42919e+08	1293422544	7.92607e+08	5.79464e+08	2902506642	1142715884	5.33871e+08	1337172803	2.33639e+08	4027282779	6.78796e+08	4.88878e+08	3.61181e+08	5135524858	7678300632	2093822816	6.0962e+08	4647574536	7.51236e+08	1322049803	NaN	0	11	1.912e-06	9.316e-14	17.29	957.7	697.4	697.4	5.18079e-18	7.70701e-19	0	0	1.87543e-16	2.93376e-17	0	0	4	55.79
P11117	ACP2	High	[R].SPVK.[T]	P11117 [46-49]	High	n/a		1	1	1	0	430.266	0	190269	NaN	NaN	NaN	1.23084e+06	NaN	NaN	114755	852643	278904	NaN	NaN	127112	NaN	NaN	NaN	NaN	69894.8	NaN	NaN	NaN	NaN	NaN	NaN	NaN	NaN	NaN	NaN	NaN	NaN	NaN	NaN	NaN	NaN	NaN	NaN	NaN	NaN	NaN	NaN	NaN	579469	NaN	134792	NaN	NaN	NaN	NaN	233716	694206	241809	386644	NaN	NaN	86350.8	NaN	NaN	NaN	NaN	409622	NaN	368020	NaN	NaN	NaN	NaN	NaN	NaN	NaN	NaN	NaN	NaN	NaN	NaN	NaN	NaN	NaN	NaN	NaN	NaN	NaN	NaN	NaN	0	46	NaN	NaN	1.29	112	112	112	0.0508854	0.00178851	0.00178849	0.0106368	0.6654	0.0484023	0.0484005	0.401155	NaN	60.46
Q9Y2A7-1	NCKAP1	High	[K].NLESAVK.[F]	Q9Y2A7-1 [52-58]	High	High		1	2	2	0	760.42	0	NaN	NaN	NaN	NaN	NaN	NaN	NaN	NaN	NaN	NaN	NaN	NaN	NaN	NaN	NaN	NaN	NaN	NaN	NaN	NaN	NaN	NaN	NaN	891653	NaN	NaN	NaN	NaN	NaN	NaN	NaN	NaN	NaN	NaN	NaN	NaN	NaN	NaN	NaN	NaN	NaN	NaN	NaN	NaN	NaN	NaN	NaN	NaN	NaN	NaN	NaN	NaN	NaN	NaN	NaN	NaN	NaN	NaN	NaN	NaN	NaN	NaN	NaN	NaN	NaN	NaN	NaN	NaN	NaN	NaN	NaN	NaN	NaN	NaN	NaN	NaN	NaN	NaN	NaN	NaN	NaN	NaN	NaN	0	52	0.003037	0.03514	1.37	268.7	45.6	45.6	0.0430556	0.00155031	0.00155031	0.00905275	0.318367	0.0146553	0.0146552	0.125192	1.36	21.51
Q15833-1	STXBP2	High	[R].NLEQLGGTVTNPGGSGTSSRLEPR.[E]	Q15833-1 [440-463]	High	High		1	3	5	1	2427.22	0	NaN	NaN	NaN	NaN	NaN	NaN	NaN	NaN	1.48835e+06	628345	NaN	NaN	NaN	NaN	3.70492e+06	NaN	NaN	583889	2.62464e+06	1.5097e+06	NaN	NaN	NaN	NaN	NaN	NaN	NaN	NaN	2.05865e+06	NaN	NaN	NaN	1.61405e+06	NaN	NaN	NaN	NaN	NaN	NaN	NaN	NaN	NaN	2.38205e+06	NaN	NaN	NaN	NaN	NaN	NaN	NaN	919664	NaN	NaN	NaN	813204	2.78592e+06	727932	NaN	NaN	NaN	2.98388e+06	NaN	NaN	NaN	NaN	NaN	NaN	NaN	NaN	NaN	NaN	NaN	5.23832e+06	NaN	NaN	NaN	NaN	NaN	NaN	NaN	NaN	NaN	NaN	0	0	1.912e-06	1.274e-09	14	751.2	633.7	633.7	9.91561e-15	1.48703e-15	0	0	3.58941e-13	5.68222e-14	0	0	5.17	38.95
Q15833-1	STXBP2	High	[R].NLEQLGGTVTNPGGSGTSSR.[L]	Q15833-1 [440-459]	High	High		1	3	66	0	1931.94	0	1.8662e+06	975563	469064	1.02247e+06	NaN	1.62843e+06	1.48201e+06	NaN	NaN	1.01073e+06	1.46044e+06	2.21626e+06	853411	NaN	1.66769e+06	NaN	NaN	NaN	4.47209e+06	665729	NaN	1.91482e+06	899826	NaN	1.53355e+06	1.50367e+06	695983	NaN	1.98259e+06	1.70499e+06	NaN	1.39768e+06	1.07328e+06	2.75813e+06	NaN	1.02312e+06	1.52407e+06	1.61885e+06	2.77236e+06	3.22128e+06	1.49255e+06	NaN	3.48885e+06	725043	2.00533e+06	NaN	1.22572e+06	2.54348e+06	1.51282e+06	4.91755e+06	1.60814e+06	NaN	3.62163e+06	5.48213e+06	1.08004e+06	2.79742e+06	682347	2.36394e+06	1.15829e+06	NaN	NaN	2.48514e+06	2.25725e+06	1.86295e+06	3.6824e+06	NaN	1.9259e+06	1.58311e+06	2.05243e+06	2.76584e+06	3.41078e+06	2.52708e+06	3.24762e+06	3.29546e+06	3.1824e+06	NaN	NaN	NaN	4.02486e+06	NaN	NaN	NaN	NaN	0	0	1.912e-06	6.305e-16	15.02	809.6	684.8	684.8	9.45627e-16	1.41202e-16	0	0	3.42313e-14	5.36925e-15	0	0	4.58	36.54
P98172	EFNB1	High	[K].NLEPVSWSSLNPK.[F]	P98172 [31-43]	High	High		1	1	8	0	1470.76	0	NaN	NaN	NaN	NaN	NaN	NaN	NaN	NaN	NaN	NaN	NaN	NaN	NaN	NaN	NaN	NaN	NaN	NaN	NaN	NaN	NaN	NaN	NaN	NaN	NaN	NaN	NaN	NaN	NaN	NaN	NaN	NaN	NaN	NaN	NaN	NaN	NaN	829747	1.46266e+06	2.6987e+06	NaN	NaN	NaN	NaN	NaN	NaN	NaN	NaN	NaN	NaN	NaN	NaN	NaN	NaN	NaN	966032	NaN	NaN	NaN	NaN	NaN	1.42569e+06	NaN	NaN	NaN	NaN	NaN	NaN	NaN	NaN	NaN	NaN	NaN	NaN	NaN	NaN	5.74033e+06	NaN	NaN	NaN	1.11628e+06	NaN	NaN	0	31	1.912e-06	1.584e-06	3.89	397.6	340.1	340.1	0.000129986	1.05545e-06	7.18562e-07	5.07048e-05	0.00104082	8.04682e-06	7.93184e-06	0.000119012	2.12	49.17
P19013	KRT4	High	[K].NLEPLFETYLSVLRK.[Q]	P19013 [197-211]	High	High		1	1	28	1	1822.01	2	302669	369647	298416	568215	2.51465e+06	313107	554141	531297	NaN	NaN	NaN	2.34063e+06	338196	513450	179939	680027	NaN	NaN	379382	NaN	682621	NaN	385563	1.22936e+07	345988	541745	2.355e+06	377075	4.29417e+06	5.34182e+06	1.90712e+06	622332	1.40176e+06	2.97261e+06	NaN	117132	NaN	768970	NaN	NaN	NaN	1.0029e+06	1.32436e+06	515417	497426	119629	NaN	NaN	NaN	NaN	NaN	1.05268e+06	537922	3.67931e+06	579701	380550	669722	1.158e+06	NaN	NaN	NaN	NaN	NaN	314742	316687	NaN	3.8369e+06	3.08796e+06	NaN	NaN	NaN	2.36942e+06	243060	NaN	NaN	9.89388e+06	4.4317e+06	NaN	NaN	NaN	NaN	NaN	NaN	0	197	1.912e-06	2.268e-10	7.84	544.8	479.3	479.3	1.46137e-08	1.3698e-09	0	0	5.29011e-07	5.60529e-08	0	0	3.93	68.64
Q15084-1	PDIA6	High	[K].NLEPEWAAAASEVK.[E]	Q15084-1 [195-208]	High	High		1	5	30	0	1514.75	3	1.7154e+06	NaN	NaN	1.93273e+06	2.60457e+06	NaN	1.47182e+06	NaN	NaN	838864	2.50782e+06	1.474e+06	1.0957e+06	2.43396e+06	2.59779e+06	397983	NaN	NaN	1.07592e+07	577496	469727	1.312e+06	519873	NaN	4.0243e+06	7.94007e+06	3.86619e+06	9.81416e+06	4.24e+06	4.54011e+06	NaN	677824	613417	NaN	890329	NaN	545392	765413	1.41027e+06	5.31028e+06	3.43326e+06	5.27511e+06	4.4781e+06	193251	2.68995e+06	NaN	NaN	1.82894e+06	NaN	2.43475e+06	1.10767e+06	1.3794e+06	4.08101e+06	7.0847e+06	2.04803e+06	2.64305e+06	1.0704e+06	1.38351e+06	NaN	1.82857e+06	2.40581e+06	NaN	NaN	NaN	NaN	NaN	1.19816e+06	383594	956950	4.95024e+06	987094	3.3992e+06	1.23221e+07	1.37541e+06	NaN	NaN	NaN	NaN	NaN	NaN	NaN	1.39932e+06	NaN	0	0	1.912e-06	2.9e-06	5.68	544.7	339.1	339.1	2.09261e-06	1.25273e-07	0	0	1.67593e-05	1.89086e-06	1.60942e-06	6.80411e-05	3.2	47.9
Q9BYE3	LCE3D	High	[K].SPVQCLPPASSGCAPSSGGCGPSSEGGCFLNHHR.[R]	Q9BYE3 [25-58]	High	Low	4xCarbamidomethyl [C5;C13;C20;C28]	1	1	1	0	3511.5	0	NaN	NaN	NaN	NaN	914754	765150	NaN	958635	NaN	NaN	NaN	NaN	NaN	NaN	362500	NaN	719302	NaN	NaN	NaN	NaN	NaN	NaN	NaN	NaN	NaN	NaN	NaN	NaN	1.58564e+06	NaN	2.18414e+06	NaN	NaN	NaN	NaN	NaN	NaN	1.3176e+06	NaN	NaN	NaN	NaN	885147	NaN	833963	NaN	NaN	NaN	NaN	NaN	NaN	NaN	NaN	NaN	NaN	646944	NaN	NaN	1.2273e+06	NaN	NaN	NaN	NaN	2.93155e+06	NaN	NaN	NaN	NaN	NaN	NaN	NaN	NaN	NaN	1.16427e+06	NaN	NaN	NaN	NaN	NaN	NaN	NaN	NaN	0	0	0.4952	1	13.2	767.6	767.6	767.6	6.29483e-14	8.39054e-15	0	0	1.97122e-13	2.85058e-14	0	0	1.16	35.48
Q9Y6E0-2	STK24	High	[K].NLENGALQPSDLDRNK.[M]	Q9Y6E0-2 [336-351]	High	High		1	2	8	1	1783.89	0	NaN	NaN	NaN	NaN	NaN	NaN	539888	NaN	NaN	NaN	NaN	1.08071e+06	NaN	1.90776e+06	531372	NaN	NaN	NaN	NaN	NaN	NaN	NaN	396951	NaN	NaN	NaN	NaN	NaN	NaN	NaN	1.76469e+06	NaN	NaN	NaN	NaN	305791	NaN	NaN	NaN	NaN	NaN	NaN	2.38491e+06	NaN	NaN	3.18705e+06	NaN	NaN	NaN	1.32906e+06	623714	NaN	NaN	1.8921e+06	1.36524e+06	NaN	NaN	NaN	NaN	NaN	NaN	NaN	NaN	NaN	1.92255e+06	NaN	NaN	NaN	NaN	1.44681e+06	694410	NaN	1.22521e+06	NaN	NaN	NaN	NaN	NaN	NaN	NaN	NaN	NaN	NaN	0	336	1.526e-05	0.000168	3.16	252.8	205	205	0.000691723	7.75627e-06	7.70247e-06	0.000170678	0.0244442	0.000636426	0.000636412	0.0059563	2.2	32.9
Q9NRA2	SLC17A5	High	[R].SPVR.[D]	Q9NRA2 [3-6]	High	n/a		1	1	2	0	458.272	0	NaN	NaN	NaN	NaN	NaN	NaN	NaN	NaN	NaN	701483	NaN	NaN	NaN	NaN	NaN	NaN	NaN	NaN	NaN	NaN	NaN	NaN	NaN	74583.2	NaN	NaN	NaN	NaN	NaN	NaN	NaN	NaN	NaN	NaN	NaN	NaN	NaN	NaN	244678	564738	NaN	NaN	165051	NaN	NaN	NaN	108569	NaN	NaN	NaN	NaN	NaN	NaN	NaN	NaN	153197	NaN	NaN	NaN	NaN	NaN	NaN	NaN	NaN	1.63914e+06	NaN	NaN	NaN	NaN	NaN	NaN	4.74928e+06	512056	1.06362e+06	NaN	2.53666e+06	NaN	NaN	NaN	NaN	NaN	NaN	NaN	0	3	NaN	NaN	1.12	188.3	188.3	188.3	0.076394	0.00271444	0.00271442	0.0162719	0.514457	0.029162	0.0291587	0.252729	NaN	27.74
Q15691	MAPRE1	High	[R].NIELICQENEGENDPVLQR.[I]	Q15691 [223-241]	High	Low	1xCarbamidomethyl [C6]	1	1	1	0	2270.07	0	1.28768e+07	3412344	1.35221e+07	3.06376e+07	NaN	5.08489e+07	4.5079e+06	1.1188e+07	8.94719e+06	2.72731e+07	1.92603e+07	NaN	1.03164e+07	1.15628e+07	1.4109e+07	7.69109e+06	NaN	6.30917e+06	2.06278e+07	1.17673e+07	3.61379e+06	NaN	NaN	4.04366e+07	NaN	NaN	NaN	2.44971e+06	NaN	4.74809e+07	NaN	2.11001e+07	8.15133e+06	NaN	NaN	1.38132e+07	1.6455e+07	1.38677e+07	NaN	1.94455e+07	4.83259e+07	NaN	NaN	8.64217e+06	NaN	1.48252e+07	1.6653e+07	NaN	NaN	NaN	2.80375e+06	1.66207e+07	6.19914e+07	9.39533e+06	NaN	1.92568e+07	3.529e+06	NaN	NaN	9.72221e+06	NaN	NaN	NaN	NaN	NaN	NaN	2.38414e+07	NaN	NaN	NaN	NaN	NaN	NaN	6.57421e+07	3.08467e+07	NaN	117359099	NaN	NaN	NaN	3.49332e+07	NaN	NaN	0	223	0.3942	1	0.75	26.2	23.8	23.8	0.178011	0.0073305	0.0073305	0.048762	0.816151	0.0805436	0.0805435	0.571412	1.45	54.08
P18428	LBP	High	[R].SPVTLLAAVMSLPEEHNK.[M]	P18428 [258-275]	High	High		1	1	162	0	1936.02	4	1.74449e+06	480265	1.90403e+06	828658	3.28213e+06	694999	2.34108e+06	1.72283e+06	5.87448e+06	1.01232e+06	3.08774e+06	5.31183e+06	936527	774830	2.6557e+06	1.05201e+06	1.51293e+06	359109	1.73095e+07	1.26031e+06	NaN	8.17869e+06	NaN	5.54438e+06	2.8997e+06	1.63431e+06	1.26122e+06	1.49616e+06	4.94033e+06	6.90402e+06	NaN	284241	NaN	1.22525e+06	1.15659e+06	162753	365285	5.63076e+06	6.10547e+06	7.78904e+06	3.10867e+06	2.7098e+06	9.62358e+06	1.14506e+06	4.21411e+06	1.96085e+06	3.87757e+06	4.01808e+06	2.63797e+06	6.29921e+06	2.99778e+06	2.75196e+06	1.79853e+06	5.1394e+06	1.51698e+06	7.42137e+06	1.0612e+06	4.7126e+06	323594	333457	3.53649e+06	4.73453e+06	NaN	2.85361e+06	1.72918e+06	5.15887e+06	2.7732e+06	1.06166e+06	727932	4.23397e+06	5.95466e+06	2.83424e+06	1.18939e+06	3.42382e+06	3.02697e+06	4.59104e+06	NaN	2.49709e+06	8.7745e+06	2.89867e+06	NaN	756464	NaN	0	258	1.912e-06	2.726e-12	13.29	757.9	726.9	726.9	5.11544e-14	6.68632e-15	0	0	1.85177e-12	2.36319e-13	0	0	5.48	67.44
P08575-2	PTPRC	High	[K].NIETFTCDTQNITYR.[F]	P08575-2 [164-178]	High	Low	1xCarbamidomethyl [C7]	1	1	9	0	1875.85	1	NaN	1.09638e+06	NaN	1.04812e+06	NaN	NaN	NaN	NaN	NaN	1.10819e+06	NaN	1.77339e+06	NaN	3.70423e+06	429608	NaN	NaN	NaN	1.20876e+07	NaN	NaN	NaN	967670	NaN	970877	724444	NaN	857795	2.54393e+06	2.06707e+06	2.3031e+06	NaN	NaN	NaN	4.55956e+06	1.28156e+06	800707	NaN	8.15243e+06	NaN	NaN	6.41211e+06	NaN	1.45056e+06	1.20179e+06	NaN	NaN	NaN	NaN	NaN	NaN	NaN	NaN	4.33916e+06	NaN	NaN	NaN	1.98293e+06	NaN	NaN	NaN	NaN	NaN	NaN	NaN	NaN	NaN	NaN	533287	NaN	NaN	2.58294e+06	NaN	NaN	NaN	NaN	NaN	NaN	NaN	NaN	NaN	NaN	NaN	0	164	0.0518	0.7708	1.16	137.4	137.4	137.4	0.0699068	0.00244317	0.00244317	0.014571	0.480535	0.026254	0.026254	0.227228	0.75	40.28
O14818-1	PSMA7	High	[K].NIELAVMR.[R]	O14818-1 [205-212]	High	High		1	2	12	0	945.519	0	NaN	919069	2.31753e+06	NaN	NaN	493313	NaN	1.09957e+06	NaN	NaN	NaN	NaN	565921	1.8211e+06	NaN	904977	NaN	NaN	NaN	1.16073e+06	509261	NaN	802485	NaN	NaN	NaN	NaN	NaN	NaN	NaN	NaN	NaN	NaN	NaN	374013	NaN	NaN	NaN	NaN	NaN	NaN	NaN	940097	NaN	NaN	NaN	1.42117e+06	9.18454e+06	NaN	NaN	NaN	NaN	NaN	1.1442e+07	NaN	NaN	NaN	2.32396e+06	NaN	1.12975e+06	NaN	NaN	NaN	NaN	NaN	830696	NaN	NaN	NaN	4.99198e+06	873611	681860	2.09757e+06	NaN	NaN	NaN	3.2042e+06	NaN	NaN	1.37983e+06	NaN	NaN	NaN	0	0	0.0003269	0.003664	3.15	388.6	111.6	111.6	0.000707935	7.75627e-06	7.68811e-06	0.000170177	0.0250031	0.000643119	0.000643088	0.00598733	1.5	42.25
P00738	HP	High	[K].SPVGVQPILNEHTFCAGMSK.[Y]	P00738 [326-345]	High	High	1xCarbamidomethyl [C15];1xOxidation [M18]	1	2	708	0	2188.05	8	2.33779e+07	1.32818e+07	2.06101e+07	3.391e+07	7.62329e+06	9.03857e+06	2.16668e+07	1.27418e+07	8.93755e+06	1.90211e+07	1.40785e+07	1.65542e+07	9.09323e+06	2.6426e+07	9.12563e+06	8.67459e+06	7.08753e+06	1.2594e+07	9.50066e+06	1.38222e+07	2.33902e+07	2.56088e+07	2.04026e+07	1.65248e+07	1.48701e+07	3.70383e+07	1.80509e+07	7.33084e+06	9.05619e+06	1.47191e+07	2.63189e+07	1.50573e+07	1.75421e+07	2.84919e+07	2.79263e+07	9.07935e+06	5.54586e+06	4.15803e+07	1.82008e+07	1.06059e+08	2.78509e+07	9.79961e+06	9.54883e+06	8.581e+06	7.24749e+06	1.70793e+07	9.62328e+06	5.03386e+06	7.81666e+06	2.50286e+07	5.24058e+06	1.55946e+07	1.11775e+07	1.35815e+07	6.05102e+06	9.25566e+06	6.48096e+06	1.6563e+07	8.769e+06	5.30901e+06	1.24839e+07	2.64117e+07	2.06798e+07	1.00864e+08	6.22355e+08	9.06093e+06	1.35923e+07	1.32603e+07	8.20973e+06	1.66965e+07	5.61831e+06	7.03193e+06	1.07663e+07	1.76274e+07	1.89116e+07	1034331542	9.36454e+06	6.14676e+08	7.49523e+07	1.50044e+07	6.88712e+07	4.75852e+07	NaN	0	0	1.912e-06	6.305e-16	16.87	900.3	822.5	822.5	1.33895e-17	1.78076e-18	0	0	4.84696e-16	6.2734e-17	0	0	4.19	44.53
P04114	APOB	High	[K].NIFNFK.[V]	P04114 [1725-1730]	High	High		1	1	36	0	782.42	1	4.29821e+06	2296766	1.68083e+06	921645	NaN	NaN	NaN	534792	NaN	NaN	633421	634382	NaN	447571	NaN	127536	634040	337757	668331	1.8551e+06	1.77914e+06	2.78381e+06	1.62608e+06	962403	NaN	756071	485766	324487	1.16344e+06	1.55084e+06	NaN	NaN	1.14061e+06	2.09983e+06	3.08222e+06	2.58536e+06	2.3338e+06	2.07216e+06	2.02075e+06	NaN	NaN	1.03824e+06	NaN	NaN	787124	NaN	NaN	1.04904e+06	145272	NaN	NaN	NaN	NaN	780083	NaN	1.40124e+06	NaN	1.60902e+06	1.27931e+06	1.40682e+06	NaN	3.85504e+06	6.52682e+06	2.38572e+06	1.3745e+06	641942	NaN	390494	NaN	825528	553393	874289	NaN	1.66131e+06	1.16935e+06	2.44412e+06	4.11086e+06	1.08965e+06	NaN	NaN	NaN	1.33747e+06	NaN	0	1725	0.001193	0.01835	2.01	251.6	37.1	37.1	0.00987679	0.000386817	0.000386777	0.00268079	0.268423	0.0112987	0.0112987	0.09436	1.29	74.67
P11413-1	G6PD	High	[K].NIHESCMSQIGWNR.[I]	P11413-1 [153-166]	High	High	1xCarbamidomethyl [C6]	1	3	2	0	1731.77	0	NaN	NaN	NaN	NaN	NaN	NaN	NaN	NaN	NaN	NaN	NaN	NaN	NaN	NaN	NaN	NaN	1.45579e+06	NaN	NaN	NaN	NaN	NaN	NaN	NaN	NaN	1.48883e+06	577008	1.08213e+06	NaN	NaN	NaN	NaN	NaN	NaN	NaN	NaN	NaN	NaN	NaN	NaN	NaN	NaN	NaN	NaN	NaN	NaN	1.91726e+06	NaN	NaN	NaN	NaN	NaN	3.26694e+06	NaN	NaN	NaN	906345	NaN	NaN	NaN	NaN	NaN	NaN	NaN	NaN	NaN	NaN	NaN	733240	1.38056e+06	NaN	NaN	NaN	1.31346e+06	1.96973e+06	NaN	NaN	NaN	NaN	NaN	NaN	NaN	NaN	0	153	1.912e-06	9.26e-06	4.41	415.8	356.2	356.2	3.90495e-05	1.05545e-06	8.88412e-07	5.95026e-05	0.00141161	8.04682e-06	7.6174e-06	0.00011552	3.22	33.31
Q9NQX6	ZNF331	High	[K].NIHEIR.[A]	Q9NQX6 [61-66]	n/a	High		1	1	1	0	781.432	1	NaN	70712	NaN	NaN	NaN	156527	87245.6	70310.6	NaN	NaN	135636	NaN	NaN	467291	NaN	NaN	342656	40563.1	201401	NaN	NaN	NaN	NaN	NaN	95372.3	NaN	NaN	NaN	NaN	381514	77269.4	NaN	NaN	390791	48069	NaN	NaN	90516.8	NaN	NaN	NaN	NaN	74913.4	NaN	NaN	55018.1	NaN	NaN	NaN	NaN	NaN	NaN	NaN	NaN	78363.1	180471	NaN	NaN	NaN	NaN	NaN	NaN	142762	125033	199470	NaN	NaN	NaN	NaN	NaN	NaN	NaN	NaN	832976	208943	NaN	233803	NaN	NaN	NaN	235818	89982	NaN	0	0	0.008315	0.1354	NaN	NaN	NaN	NaN	NaN	NaN	NaN	NaN	NaN	NaN	NaN	NaN	1.35	17.51
Q6EMK4	VASN	High	[R].NLHDLDVSDNQLERVPPVIR.[G]	Q6EMK4 [217-236]	High	High		1	1	481	1	2329.23	23	6.89889e+06	2.81651e+06	3.95197e+06	1.47512e+07	4.50221e+06	1.50259e+07	1.81921e+07	1.80111e+07	7.24289e+06	2.83967e+07	6.96954e+07	5.03857e+07	2.51028e+07	4.95714e+07	2.33997e+07	4.19337e+07	5.70769e+07	3.81513e+07	9.82761e+07	3.91092e+06	1.03277e+07	1.26104e+07	9.72374e+06	3.2757e+07	3.4112e+07	2.71431e+07	1.40361e+08	7.13904e+07	1.78859e+08	2.72005e+08	3.26721e+07	1.97986e+07	3.87945e+07	2.79477e+07	1.07588e+07	8.94061e+06	6.63157e+06	2.51916e+07	1.00028e+07	8.14069e+07	1.77898e+07	2.25104e+07	3.66671e+07	5.97593e+06	3.81403e+07	1.96905e+07	1.60864e+07	2.01254e+07	2.84005e+07	4.45267e+07	3.36149e+07	2.93798e+07	3.12634e+07	5.57768e+07	5.59638e+07	1.39843e+08	5.21487e+07	1.03916e+07	3.44607e+07	2.70225e+07	2.65401e+07	6.65747e+07	2.32629e+07	1.26828e+07	3.50744e+07	1.85931e+06	2.4853e+07	3.83094e+07	2.06459e+07	1.30701e+07	9.92162e+07	3.24562e+07	3.05646e+07	2.28804e+07	2.14836e+07	2.70709e+07	3.06443e+07	3.95302e+07	2.24621e+07	1.74973e+07	2.81699e+07	2.7789e+07	NaN	0	217	1.912e-06	6.305e-16	14.95	821.4	821.4	821.4	1.1301e-15	1.55003e-16	0	0	4.09091e-14	5.77827e-15	0	0	5.02	45.56
Q6EMK4	VASN	High	[R].NLHDLDVSDNQLER.[V]	Q6EMK4 [217-230]	High	High		1	1	1965	0	1667.8	64	7.70907e+08	3.13061e+08	3.78352e+08	6.79767e+08	1.8939e+08	5.53601e+08	2.35462e+08	4.14264e+08	124076047	4.46048e+08	4.11638e+08	513770228	2.71795e+08	5.19398e+08	8.02852e+07	2.38161e+08	3.98631e+08	1.97191e+08	7.00559e+08	531204786	7.51552e+08	5.79477e+08	4.73592e+08	2.51412e+08	1575560163	4.72645e+08	5.27605e+08	2.74184e+08	7.22272e+08	8.81316e+08	6.59375e+08	5.67512e+08	4.83333e+08	1431934106	3.68256e+08	3.37781e+08	4.81612e+08	8.55429e+08	644789243	1588429330	6.52094e+08	7.29514e+08	7.20676e+08	1.82809e+08	5.21106e+08	267499829	2.67841e+08	3.25312e+08	5.40468e+08	2.91992e+08	2.09647e+08	8.84044e+08	7.93461e+08	9.78014e+08	2.36391e+08	2.7237e+08	3.10434e+08	9.24041e+08	6.38567e+08	6.52442e+08	3174097501	1711519987	7.36086e+08	5.11434e+08	3.61842e+08	2.86351e+08	6.68649e+08	3.85899e+08	2.32933e+08	519600280	7.98502e+08	3.29265e+08	1.37819e+08	7.03748e+08	9.09485e+08	1505987740	2184325628	6.93394e+08	886776783	2.34289e+08	4.52715e+08	6.23108e+08	NaN	0	217	1.912e-06	9.09e-14	15.11	855.3	688.8	688.8	7.75264e-16	1.06876e-16	0	0	2.80643e-14	3.90926e-15	0	0	4.44	42.69
Q9ULA0	DNPEP	High	[R].SPSPFHAVAECR.[N]	Q9ULA0 [28-39]	n/a	High	1xCarbamidomethyl [C11]	1	1	5	0	1357.63	1	NaN	NaN	688755	1.13429e+06	NaN	2.08996e+06	8.14282e+06	NaN	NaN	NaN	NaN	2.61116e+06	431028	NaN	NaN	NaN	229053	561683	NaN	NaN	NaN	NaN	NaN	NaN	NaN	NaN	NaN	NaN	NaN	NaN	NaN	NaN	NaN	NaN	NaN	NaN	NaN	NaN	NaN	NaN	NaN	NaN	NaN	NaN	NaN	NaN	NaN	NaN	NaN	1.41372e+06	1.08269e+06	NaN	NaN	NaN	NaN	NaN	NaN	2.14692e+06	NaN	NaN	NaN	NaN	2.78514e+06	NaN	880815	NaN	NaN	1.22594e+06	1.44732e+06	4.48063e+06	2.91489e+06	NaN	NaN	NaN	NaN	2.55391e+06	NaN	3.80279e+06	NaN	NaN	NaN	NaN	NaN	0	0	1.912e-06	3.235e-07	NaN	NaN	NaN	NaN	NaN	NaN	NaN	NaN	NaN	NaN	NaN	NaN	2.08	26.98
P78371-1	CCT2	High	[K].NIGVDNPAAK.[V]	P78371-1 [73-82]	High	High		1	2	59	0	998.527	2	2.03145e+06	3.29903e+06	1.59557e+06	1.62035e+06	NaN	820583	NaN	692959	1.0161e+06	605198	NaN	4.76044e+06	910192	NaN	1.82704e+06	2.23426e+06	NaN	1.13226e+06	4.14878e+06	1.3353e+06	3.50308e+06	1.43403e+06	1.82897e+06	1.17731e+06	3.42597e+06	NaN	2.83748e+06	1.60181e+06	2.28973e+06	1.62425e+06	NaN	2.18861e+06	2.15813e+06	6.14398e+06	NaN	972051	NaN	NaN	NaN	1.9886e+06	830806	2.69841e+06	1.46459e+06	1.2205e+06	1.19511e+06	NaN	1.22428e+06	2.59201e+06	1.43033e+06	1.44195e+06	1.96608e+06	NaN	2.89482e+06	NaN	2.45484e+06	2.28207e+06	1.20029e+06	4.39785e+06	6.23987e+06	1.38597e+06	3.86925e+06	3.30199e+06	1.91259e+06	1.31986e+06	873562	1.49346e+06	3.15029e+06	1.49074e+06	2.01248e+06	2.42864e+06	2.3021e+06	1.41055e+06	3.26905e+06	8.21741e+06	1.32784e+06	NaN	NaN	NaN	NaN	NaN	NaN	NaN	NaN	0	0	4.9e-05	0.0007112	2.96	296.6	175.8	175.8	0.00109453	3.09127e-05	3.08726e-05	0.000203194	0.0381492	0.000922203	0.000922164	0.00826785	1.74	24.47
P14625	HSP90B1	High	[K].NLGTIAKSGTSEFLNK.[M]	P14625 [162-177]	High	Low		1	1	2	1	1679.9	1	285761	697001	180088	1.01528e+06	6.60061e+06	2.43242e+06	311266	321975	NaN	2.426e+06	1.40178e+07	NaN	NaN	1.75219e+06	4.40819e+06	83445.3	1.58374e+06	95030.8	466089	NaN	NaN	NaN	NaN	995023	NaN	NaN	620111	2.85183e+06	1.24389e+06	NaN	NaN	NaN	NaN	NaN	NaN	NaN	NaN	NaN	NaN	NaN	NaN	NaN	1.23778e+06	NaN	NaN	NaN	NaN	328295	NaN	NaN	NaN	NaN	2.21448e+06	2.09405e+06	NaN	NaN	NaN	NaN	NaN	NaN	NaN	NaN	NaN	1.38997e+06	NaN	911870	1.19394e+06	356836	NaN	NaN	NaN	1.22779e+07	NaN	869876	1.06836e+06	2.66244e+06	3.33376e+06	NaN	NaN	NaN	1.03103e+06	1.24446e+06	NaN	0	162	0.1113	0.9533	1.63	209.9	111.4	111.4	0.0236223	0.000910094	0.000910084	0.00546861	0.473511	0.0257757	0.0257756	0.223026	1.48	65.45
O00499-4	BIN1	High	[K].SPSPPDGSPAATPEIR.[V]	O00499-4 [265-280]	High	Low		1	1	3	0	1578.78	1	631253	2.03096e+06	806408	1.37318e+06	NaN	2.8583e+06	7.02472e+06	897618	3.32381e+06	NaN	3.21333e+06	NaN	372782	1.53516e+06	573429	1.51607e+06	NaN	NaN	5.35682e+06	NaN	NaN	1.60669e+06	NaN	NaN	1.13925e+06	NaN	2.06116e+06	2.48488e+06	1.29113e+06	NaN	NaN	1.69308e+06	2.07902e+06	NaN	3.52134e+06	1.13917e+07	1.15413e+06	2.22668e+06	2.0577e+06	5.54589e+06	5.61223e+06	NaN	1.46233e+06	756043	1.54451e+06	3.3936e+06	NaN	4.15597e+06	2.6034e+06	NaN	988325	NaN	3.20575e+06	NaN	1.37367e+06	NaN	903816	NaN	1.70385e+06	NaN	3.86469e+06	NaN	995382	NaN	NaN	1.87274e+06	970385	NaN	NaN	NaN	NaN	NaN	3.99501e+06	1.48828e+06	945801	NaN	NaN	NaN	3.34598e+06	NaN	1.44643e+06	1.60718e+06	NaN	0	265	0.3272	1	2.42	251.9	134.6	134.6	0.00384044	0.0001381	0.000138096	0.00100301	0.122624	0.00377472	0.0037747	0.0301234	1.18	32.2
P34932	HSPA4	High	[K].NLGQPIK.[I]	P34932 [680-686]	High	High		1	1	11	0	769.457	1	693904	556678	592642	455205	NaN	292471	4.08077e+06	1.52772e+06	894196	178901	1.95127e+06	1.63567e+06	269507	NaN	594902	575772	NaN	929024	3.45891e+06	956993	607718	456846	288803	2.98394e+06	762933	1.58625e+06	NaN	372581	1.17663e+06	NaN	3.35418e+06	277153	868793	5.51167e+06	3.71399e+06	409425	946380	1.05133e+06	394964	NaN	1.72427e+06	587941	2.71412e+06	324725	1.54508e+06	1.5259e+06	521145	4.71623e+06	526654	2.33995e+06	624816	NaN	5.13011e+06	3.39508e+06	505254	1.61571e+06	661142	1.0545e+07	4.82986e+06	NaN	2.36523e+06	2.95147e+06	1.42435e+06	5.9204e+06	1.47473e+07	606690	4.78531e+06	365538	1.12591e+06	NaN	801416	323388	3.37802e+06	1.70546e+07	3.34491e+06	2.59611e+06	902528	NaN	9.19474e+06	3.67125e+06	1.06258e+06	NaN	NaN	0	680	0.001803	0.0249	2.1	254	72.1	72.1	0.00799813	0.000276483	0.000276219	0.00203802	0.227981	0.00910447	0.00910392	0.0743695	1.18	26.52
Q9BYE9	CDHR2	High	[R].NLGPLDREAIDPALEGR.[I]	Q9BYE9 [644-660]	High	High		1	1	2	1	1835.96	1	NaN	NaN	NaN	NaN	968762	NaN	NaN	NaN	1.94982e+06	1.37243e+06	NaN	NaN	NaN	NaN	NaN	NaN	NaN	NaN	NaN	NaN	NaN	NaN	NaN	3.55814e+06	519128	843948	1.62622e+06	NaN	NaN	NaN	NaN	NaN	NaN	NaN	NaN	NaN	906330	2.93748e+06	NaN	3.07787e+06	NaN	NaN	NaN	NaN	NaN	NaN	2.34915e+06	NaN	NaN	1.70762e+06	NaN	2.67607e+06	NaN	NaN	NaN	NaN	NaN	NaN	NaN	NaN	NaN	NaN	NaN	NaN	NaN	2.84021e+06	NaN	NaN	NaN	623458	NaN	NaN	NaN	NaN	NaN	NaN	NaN	NaN	NaN	NaN	NaN	NaN	NaN	0	0	1.912e-06	1.11e-06	1.25	88	88	88	0.0564591	0.00190327	0.00190317	0.0110607	0.403505	0.0196408	0.0196407	0.168535	3.11	45.94
P35237	SERPINB6	High	[R].NLGMTDAFELGK.[A]	P35237 [288-299]	High	High		1	1	11	0	1295.63	0	NaN	NaN	NaN	NaN	732918	NaN	NaN	NaN	794630	NaN	NaN	NaN	NaN	NaN	275639	NaN	NaN	NaN	NaN	603654	NaN	488403	NaN	1.7848e+06	356269	NaN	NaN	326699	538075	NaN	NaN	NaN	NaN	NaN	NaN	232305	760120	763691	554537	1.71661e+06	NaN	2.61861e+06	NaN	NaN	314337	984794	1.1285e+06	623448	953382	NaN	511918	951991	976382	1.98595e+06	NaN	826927	229650	882543	NaN	818754	1.84051e+06	1.28373e+06	NaN	NaN	NaN	NaN	NaN	NaN	NaN	NaN	NaN	NaN	NaN	NaN	NaN	NaN	NaN	NaN	NaN	NaN	NaN	NaN	NaN	0	0	0.001226	0.01872	2.42	291.4	140.3	140.3	0.00382736	0.000137203	0.000137181	0.00100322	0.0304675	0.000811306	0.000811186	0.00739009	1.66	51.22
Q14697-1	GANAB	High	[R].NLGLYVK.[T]	Q14697-1 [485-491]	High	High		1	2	54	0	806.477	1	2.43101e+06	NaN	538181	1.50683e+06	811740	818397	NaN	512131	1.04346e+06	955057	NaN	4.06379e+06	679027	NaN	1.11922e+06	405137	429166	239909	2.01356e+06	942448	1.02769e+06	1.6809e+06	1.55978e+06	NaN	2.40626e+06	1.50079e+06	1.43835e+06	NaN	1.77053e+06	3.93104e+06	NaN	862911	1.64623e+06	2.32313e+06	NaN	629363	666620	1.1566e+06	2.5858e+06	2.22278e+06	1.88578e+06	2.19786e+06	2.61006e+06	715920	1.55412e+06	NaN	1.74848e+06	2.20202e+06	1.48765e+06	1.7905e+06	1.26448e+06	3.77165e+06	3.06478e+06	3.72898e+06	1.6187e+06	2.47642e+06	627257	2.97018e+06	1.88513e+06	899656	NaN	4.20154e+06	1.90413e+06	NaN	NaN	NaN	2.29186e+06	429629	1.28933e+06	NaN	3.00212e+06	NaN	NaN	3.02799e+06	1.18658e+06	NaN	4.03908e+06	NaN	NaN	NaN	NaN	NaN	NaN	0	485	0.0005054	0.006316	2.7	254	107.3	107.3	0.00200957	6.71171e-05	6.70882e-05	0.000384704	0.06794	0.00173392	0.0017339	0.0142862	1.22	36.37
P00738	HP	High	[K].SPVGVQPILNEHTFCAGMSK.[Y]	P00738 [326-345]	High	High	1xCarbamidomethyl [C15]	1	2	558	0	2172.06	14	1.26525e+08	1.66685e+07	8.54442e+07	3.61583e+07	6.2449e+08	1.54871e+08	1.52991e+08	2.22225e+08	8.332e+08	1.26436e+08	1.35788e+08	5.47745e+07	9.53484e+07	3.1061e+08	8.61232e+06	2.08597e+07	2.0455e+07	3.47729e+07	4.36415e+07	5.41945e+07	4.07666e+07	1.52025e+08	2.44738e+07	845650559	1.51119e+08	1.56676e+08	9.8229e+07	2.17205e+07	5.34776e+07	84044774	1.73247e+08	1.99401e+07	1.23225e+08	8.77041e+07	1.71912e+08	1.73229e+07	3.61444e+07	4.02435e+08	3.11434e+07	1015626791	1.85517e+08	5.59892e+08	4.88628e+07	5.76165e+07	1.31401e+08	1.19672e+08	142924279	1.21938e+08	2.83277e+07	2.03599e+08	8.80042e+06	1.41774e+08	6.37879e+07	6.24863e+07	1.33744e+07	2.72905e+07	1.7195e+07	217037420	2.91193e+07	5.33815e+07	8.24397e+07	2.68449e+08	9.34109e+07	8.51405e+07	2.17578e+08	8.34002e+08	3.54405e+08	5.46781e+07	1.02399e+07	1.09758e+08	8.12375e+07	1.97134e+07	2.28977e+07	4.67369e+07	5.72849e+07	2.61441e+08	9.80567e+07	1.7479e+08	2.39691e+08	1.06658e+08	1.01164e+08	5.2135e+07	NaN	0	0	1.912e-06	6.305e-16	18.87	1027.7	973	973	1.33895e-19	1.77556e-20	0	0	4.84696e-18	6.45292e-19	0	0	5.49	46.65
Q8IUH8	SPPL2C	High	[R].SPSQRPLR.[Q]	Q8IUH8 [83-90]	n/a	High		1	1	1	0	940.532	1	NaN	NaN	NaN	NaN	NaN	250990	887539	NaN	NaN	NaN	NaN	878752	412535	NaN	NaN	NaN	NaN	NaN	NaN	NaN	NaN	NaN	NaN	1.25815e+06	567015	NaN	NaN	522009	1.26621e+06	2.84472e+06	NaN	NaN	706358	3.0153e+06	NaN	NaN	675271	NaN	NaN	NaN	NaN	NaN	1.19938e+06	NaN	NaN	NaN	NaN	NaN	NaN	NaN	NaN	NaN	1.13239e+06	NaN	NaN	NaN	348585	2.43847e+06	1.22644e+06	NaN	NaN	NaN	1.11406e+06	NaN	852433	NaN	NaN	648920	NaN	1.23238e+06	1.06817e+06	1.06501e+06	NaN	NaN	NaN	NaN	NaN	NaN	2.78637e+06	NaN	NaN	NaN	NaN	0	0	0.008648	0.1435	NaN	NaN	NaN	NaN	NaN	NaN	NaN	NaN	NaN	NaN	NaN	NaN	0.98	24.9
Q96HC4	PDLIM5	High	[K].SPSWQRPNQGVPSTGR.[I]	Q96HC4 [360-375]	High	High		1	4	4	0	1753.87	1	995241	NaN	NaN	NaN	NaN	NaN	NaN	NaN	NaN	NaN	NaN	NaN	NaN	NaN	479452	NaN	NaN	NaN	NaN	NaN	NaN	NaN	824482	NaN	NaN	1.0422e+06	778151	596303	NaN	NaN	NaN	NaN	548467	1.67366e+06	NaN	389617	NaN	NaN	NaN	1.27736e+06	NaN	NaN	NaN	256983	1.018e+06	NaN	NaN	732135	NaN	NaN	1.13719e+06	NaN	2.04355e+06	2.29387e+06	NaN	NaN	NaN	NaN	NaN	909965	NaN	NaN	1.81414e+06	NaN	NaN	NaN	NaN	NaN	NaN	NaN	NaN	598119	NaN	NaN	NaN	NaN	NaN	NaN	NaN	NaN	NaN	NaN	NaN	0	0	1.912e-06	1.25e-07	6.56	391	387.8	387.8	2.76926e-07	2.33647e-08	0	0	2.21786e-06	2.10996e-07	0	0	2.93	26.6
Q8NCL4	GALNT6	High	[K].SPTFAGGLFSISK.[S]	Q8NCL4 [351-363]	High	High		1	1	48	0	1311.69	2	516682	337626	NaN	624036	NaN	283042	NaN	335195	NaN	NaN	606912	610379	NaN	NaN	253454	277709	NaN	NaN	937145	NaN	NaN	2.57187e+06	NaN	NaN	559558	818259	981246	NaN	1.55552e+06	3.70392e+06	NaN	NaN	NaN	NaN	NaN	552903	249875	NaN	1.2806e+06	NaN	NaN	1.59443e+06	3.2934e+06	273564	1.29728e+06	909284	270520	1.93867e+06	775665	NaN	641409	NaN	1.59778e+06	1.36147e+06	491588	1.21833e+06	NaN	1.48113e+06	NaN	NaN	NaN	976188	1.52091e+06	3.25213e+06	2.36623e+06	NaN	4.18878e+06	NaN	NaN	3.87872e+06	812783	719475	468561	2.41801e+06	3.09993e+06	NaN	NaN	NaN	NaN	2.33935e+06	NaN	NaN	NaN	0	351	1.912e-06	6.54e-08	6	534.1	277.9	277.9	1.00282e-06	7.79842e-08	0	0	8.03143e-06	1.89086e-06	1.70095e-06	7.06614e-05	3.38	44.87
Q16706	MAN2A1	High	[R].NLGLFQHHDAITGTAK.[D]	Q16706 [562-577]	High	High		1	1	128	0	1722.89	5	6.39038e+06	4.19076e+06	5.24152e+06	1.38531e+07	3.03291e+06	4.30921e+06	4.70695e+06	2.23746e+06	3.84496e+06	9.90688e+06	1.27572e+07	1.81819e+07	6.41938e+06	5.62496e+06	3.62321e+06	953897	1.8427e+06	517768	1.12072e+07	2.60775e+06	2.13333e+06	3.10415e+06	1.99082e+06	8.62973e+06	8.72298e+06	4.03673e+06	8.30262e+06	4.3178e+06	8.5119e+06	1.12206e+07	5.0754e+06	1.05761e+06	1.56594e+06	1.57135e+07	8.24588e+06	9.67912e+06	4.60417e+06	6.34168e+06	3.26212e+07	1.36818e+07	1.4183e+07	5.60337e+06	1.24388e+07	3.00989e+06	1.03369e+07	6.4571e+06	5.30188e+06	9.73428e+06	7.15656e+06	6.73398e+06	4.72072e+06	1.03596e+07	2.83192e+07	2.08008e+07	3.07356e+06	1.01008e+07	1.42552e+06	1.0752e+07	5.82909e+06	1.43927e+07	1.74626e+07	1.81099e+07	3.44132e+06	4.76184e+07	4.27945e+06	8.94627e+06	9.80137e+06	4.87447e+06	2.89948e+06	6.65019e+06	1.43365e+07	3.25209e+07	4.68822e+06	1.40517e+07	9.91251e+06	1.3648e+07	14534052	NaN	2.706e+07	NaN	3.51402e+07	6.25224e+06	NaN	0	562	1.912e-06	1.035e-09	10.39	605.7	478.9	478.9	4.07739e-11	4.85407e-12	0	0	1.476e-09	1.77643e-10	0	0	2.55	33.79
P09622	DLD	High	[K].NLGLEELGIELDPR.[G]	P09622 [321-334]	High	High		1	3	10	0	1567.83	0	NaN	249676	NaN	NaN	5.07758e+06	328013	628621	NaN	2.24776e+07	NaN	NaN	NaN	NaN	NaN	NaN	NaN	281439	NaN	NaN	1.29719e+06	NaN	NaN	NaN	NaN	727494	NaN	NaN	NaN	NaN	862132	NaN	NaN	NaN	NaN	316473	NaN	NaN	NaN	NaN	NaN	NaN	NaN	1.00727e+06	NaN	NaN	NaN	395218	840455	NaN	NaN	NaN	NaN	NaN	524641	NaN	NaN	NaN	NaN	NaN	NaN	1.5475e+06	NaN	NaN	498619	NaN	NaN	1.84571e+06	NaN	NaN	542845	NaN	346547	NaN	NaN	NaN	NaN	NaN	1.06049e+06	1.46198e+06	NaN	NaN	NaN	NaN	0	321	1.912e-06	5.1e-07	3.44	427.3	264	264	0.000364833	1.91405e-06	1.88659e-06	9.02201e-05	0.00292022	4.72719e-05	4.72591e-05	0.000739608	3.14	65.59
P02768-1	ALB	High	[R].NLGK.[V]	P02768-1 [453-456]	High	n/a		1	1	1	0	431.261	0	NaN	NaN	NaN	NaN	NaN	NaN	NaN	NaN	83704	NaN	NaN	NaN	NaN	NaN	NaN	NaN	NaN	NaN	NaN	NaN	NaN	NaN	NaN	NaN	NaN	NaN	68082.5	NaN	NaN	291310	NaN	NaN	156506	310309	NaN	NaN	100020	NaN	NaN	518369	219037	NaN	119712	NaN	NaN	NaN	NaN	NaN	NaN	NaN	283343	95722.2	NaN	742905	266468	126142	515760	NaN	NaN	NaN	16084.3	NaN	63805.1	NaN	NaN	NaN	297169	NaN	NaN	NaN	68639.9	529359	175666	NaN	416663	NaN	108947	NaN	390000	NaN	NaN	NaN	NaN	0	453	NaN	NaN	1.56	187.9	187.9	187.9	0.0277203	0.001101	0.00110081	0.00669125	0.514457	0.029162	0.0291584	0.252724	NaN	15.93
Q04446	GBE1	High	[K].NIGENEGGIDK.[F]	Q04446 [58-68]	High	High		1	1	44	0	1145.54	1	NaN	NaN	NaN	510469	NaN	299984	638967	345834	406285	NaN	NaN	1.69127e+06	535873	972917	1.17468e+06	505944	NaN	283872	1.95755e+06	NaN	NaN	961951	NaN	NaN	1.54124e+06	NaN	760829	426325	1.51877e+06	2.53404e+06	1.28269e+07	861865	1.35314e+06	3.93753e+06	NaN	NaN	NaN	NaN	1.16052e+06	NaN	NaN	NaN	1.38364e+06	NaN	789708	NaN	968050	1.03583e+06	677186	1.85004e+06	1.84959e+06	NaN	NaN	1.91025e+06	587258	1.91013e+06	960606	2.17077e+06	1.58306e+06	1.28896e+06	3.37415e+06	3.35558e+06	NaN	NaN	NaN	NaN	NaN	NaN	822517	1.40945e+06	1.66981e+06	NaN	1.40136e+06	2.40312e+06	1.22952e+06	2.65946e+06	NaN	NaN	3.39176e+06	NaN	NaN	NaN	NaN	0	58	5.613e-06	2.638e-05	3.45	415.4	258.9	258.9	0.000355621	1.91405e-06	1.89674e-06	9.06947e-05	0.00284652	3.77226e-05	3.76944e-05	0.0005005	2.21	22.13
P00736	C1R	High	[K].NIGEFCGK.[Q]	P00736 [263-270]	High	High	1xCarbamidomethyl [C6]	1	1	20	0	924.424	2	2.69086e+06	1064239	365886	3.38689e+06	NaN	336402	NaN	NaN	NaN	1.58146e+06	3.12161e+06	3.99207e+06	1.30731e+06	953399	NaN	237228	NaN	NaN	NaN	3.63938e+06	1.95221e+06	640266	1.969e+06	1.02087e+06	NaN	4.18709e+06	1.14933e+06	406890	NaN	1.45099e+06	1.56779e+06	730297	1.58845e+06	NaN	1.27017e+06	2.2296e+06	2.25098e+06	5.52168e+06	3.62843e+06	1.70798e+07	2.90404e+06	NaN	862290	176325	514185	437811	NaN	NaN	2.54016e+06	3.82873e+06	2.53175e+06	3.06018e+06	7.5223e+06	3.66184e+06	NaN	899499	NaN	6.74705e+06	3.36671e+06	4.44405e+06	3.20409e+06	8.33347e+06	NaN	1.76727e+06	1.52628e+06	NaN	NaN	1.03567e+06	1.71643e+06	4.8679e+06	4.08211e+06	622255	595370	NaN	942622	9.50197e+06	2.91779e+06	9.4938e+06	2.05921e+06	NaN	4.86877e+06	5.4593e+06	NaN	0	263	0.0006319	0.008863	3.34	304.4	186.2	186.2	0.000453608	3.65476e-06	3.6357e-06	0.000130999	0.0161631	0.000512837	0.000512548	0.00462707	0.86	26.35
P19021-1	PAM	High	[K].NLFYLPHGLSIDK.[D]	P19021-1 [576-588]	High	High		1	6	155	0	1516.82	5	6.51647e+06	1.41915e+06	4.73255e+06	NaN	722954	1.33301e+06	4.24649e+06	1.83742e+06	1.74529e+06	2.12785e+06	1.55719e+07	2.88651e+06	226728	1.06696e+07	1.10736e+06	300132	472253	NaN	3.91833e+06	616084	1.1564e+06	3.13493e+07	1.88864e+06	672409	1.50612e+06	2.35057e+06	525602	995868	2.12384e+06	7.99604e+06	5.46665e+06	1.2627e+06	1.10488e+06	1.80533e+06	5.99081e+06	1.24069e+06	2.45226e+06	7.06897e+06	6.96974e+06	1.35767e+07	1.89786e+07	1.0448e+06	4.56457e+06	NaN	1.02232e+06	2.5252e+06	1.03743e+06	NaN	3.62639e+06	1.93167e+06	525907	5.2831e+06	6.05701e+06	2.5915e+06	369469	1.64586e+06	280078	2.90442e+06	2.90087e+06	3.42569e+06	2.1622e+06	8.63405e+06	4.95026e+06	5.7426e+06	1.04448e+07	561711	4.24838e+06	795145	460874	1.58118e+06	3.22736e+06	NaN	975899	4.38085e+06	1.0072e+06	5.02164e+06	2.98203e+06	1.95184e+06	2.62091e+06	2.20341e+06	4.8902e+06	3.70532e+06	NaN	0	0	1.912e-06	4.945e-09	10.83	604.8	423.6	423.6	1.49503e-11	2.12814e-12	0	0	5.41193e-10	8.02271e-11	0	0	2.32	54.68
P05164-2	MPO	High	[R].SPTLGASNR.[A]	P05164-2 [90-98]	High	High		1	3	20	0	902.469	2	NaN	2.18331e+06	NaN	3.2091e+06	NaN	NaN	NaN	NaN	NaN	NaN	456217	NaN	275471	NaN	NaN	669363	NaN	NaN	914356	NaN	887052	1.00258e+06	NaN	NaN	479780	7.96542e+06	589363	1.09847e+06	NaN	953701	NaN	403565	NaN	2.99482e+06	NaN	NaN	NaN	728788	NaN	3.09244e+06	211736	NaN	2.30191e+06	NaN	NaN	NaN	NaN	NaN	NaN	NaN	NaN	NaN	7.71907e+06	4.1691e+06	NaN	7.85582e+06	461210	813212	2.0016e+06	403598	NaN	NaN	857913	3.17203e+06	NaN	1.08693e+06	4.17949e+06	514363	NaN	743542	NaN	1.57545e+07	298461	1.67273e+06	NaN	4.01752e+06	359859	745742	1.53621e+06	595559	NaN	NaN	NaN	0	90	0.0002517	0.002859	3.88	352.3	213.2	213.2	0.000132097	1.05545e-06	7.17158e-07	5.05229e-05	0.0047596	8.90082e-05	8.89153e-05	0.0011125	1.97	19.46
O75363-2	BCAS1	High	[K].SPTTSADLK.[S]	O75363-2 [359-367]	High	High		1	2	4	0	919.473	1	NaN	61634.8	NaN	NaN	NaN	75947.2	531315	79978.6	NaN	213906	89168.4	NaN	NaN	104277	NaN	144178	135608	NaN	204230	NaN	290173	NaN	NaN	NaN	NaN	NaN	NaN	NaN	NaN	NaN	NaN	NaN	NaN	NaN	221781	NaN	113013	265594	NaN	443967	NaN	NaN	303728	NaN	NaN	241074	NaN	NaN	NaN	NaN	NaN	NaN	NaN	319129	NaN	NaN	NaN	114533	211391	NaN	457698	181330	726156	NaN	1.01699e+06	756126	NaN	144876	581810	136898	527820	71728.4	1.56236e+06	368048	NaN	330308	NaN	NaN	708980	1.15336e+06	NaN	489189	NaN	0	359	0.00139	0.02062	1.52	247	20.8	20.8	0.0304832	0.00116945	0.00116945	0.006967	0.231464	0.00931226	0.00931223	0.0762347	1.64	18.11
P01833	PIGR	High	[R].SPTVVK.[G]	P01833 [355-360]	High	n/a		1	1	1	0	630.382	0	NaN	NaN	NaN	NaN	NaN	NaN	NaN	NaN	NaN	NaN	NaN	NaN	NaN	NaN	NaN	NaN	NaN	NaN	NaN	NaN	NaN	NaN	NaN	NaN	298049	NaN	118316	NaN	NaN	NaN	NaN	NaN	NaN	NaN	NaN	NaN	NaN	NaN	NaN	NaN	NaN	NaN	NaN	NaN	NaN	NaN	NaN	NaN	NaN	NaN	NaN	NaN	NaN	NaN	NaN	NaN	NaN	NaN	NaN	NaN	NaN	NaN	NaN	NaN	NaN	NaN	NaN	NaN	NaN	NaN	NaN	NaN	NaN	413484	NaN	NaN	NaN	NaN	NaN	NaN	NaN	NaN	NaN	0	355	NaN	NaN	2.63	453.5	20.3	20.3	0.00233676	7.29044e-05	7.28935e-05	0.00045307	0.0781813	0.00220172	0.0022017	0.017484	NaN	18.09
O75351	VPS4B	High	[K].NLFQLAR.[E]	O75351 [218-224]	High	High		1	1	239	0	861.494	7	2016521985	2842005874	2912787279	6.26395e+06	1475756947	2159872198	1.18206e+07	2298916017	6.50646e+06	2970334730	1.12256e+07	2.84499e+07	3690019235	2744176650	2900622286	3026809107	3173584967	3862895778	1.61661e+07	4169182624	6240786161	1.10673e+07	7.38916e+06	3.28824e+07	9.0973e+06	1.22875e+07	6.05543e+06	2.8739e+06	1.78453e+07	2.04761e+07	6.78411e+06	2.97564e+06	8.98935e+06	1.40413e+07	3.18577e+06	7.30606e+06	7.69771e+06	4.33629e+06	2.28917e+07	1.208e+07	1.06513e+07	1.20082e+07	2.57036e+07	2.14808e+06	1.26371e+07	7.579e+06	8.95148e+06	1.04927e+07	6.91596e+06	1.94072e+07	1.5592e+07	1.46267e+07	2.59985e+07	2.64079e+07	6.66297e+06	2.39714e+07	7.85836e+06	1.68003e+07	5.33921e+06	4.51958e+06	1.4504e+07	1.39762e+07	1.33166e+07	2.00234e+07	1.65797e+07	7.48806e+06	1.4299e+07	8.18965e+06	7.85541e+06	1.40712e+07	1.73155e+07	1.28617e+07	1.29074e+07	1.9413e+07	1.09549e+07	1.5654e+07	2.81884e+07	1.39166e+07	1.87513e+07	1.56274e+07	2.90733e+06	1.07774e+07	NaN	0	0	0.0004478	0.005596	3.58	364.3	141.7	141.7	0.000261993	1.38468e-06	1.3037e-06	9.4162e-05	0.00939725	0.000271831	0.000271572	0.00269917	1.69	45.76
Q96HC4	PDLIM5	High	[K].SPSWQR.[P]	Q96HC4 [360-365]	High	n/a		1	1	1	0	760.374	0	NaN	NaN	363696	NaN	1.07906e+07	797408	NaN	NaN	2.93536e+06	NaN	NaN	NaN	NaN	NaN	NaN	NaN	NaN	NaN	NaN	NaN	NaN	NaN	NaN	1.38726e+07	548308	2.36214e+06	NaN	NaN	NaN	NaN	NaN	NaN	NaN	NaN	NaN	NaN	NaN	NaN	NaN	NaN	NaN	3.35019e+06	NaN	NaN	NaN	NaN	NaN	NaN	NaN	NaN	NaN	NaN	NaN	NaN	NaN	NaN	NaN	NaN	NaN	NaN	NaN	NaN	NaN	1.21589e+06	1.5846e+06	NaN	1.44654e+06	NaN	NaN	NaN	NaN	NaN	NaN	NaN	NaN	NaN	NaN	NaN	NaN	NaN	NaN	NaN	NaN	0	360	NaN	NaN	0.66	119.6	36.5	36.5	0.220408	0.00924297	0.00924293	0.0644964	0.86594	0.101352	0.101352	0.642874	NaN	52.2
Q04609	FOLH1	High	[K].SPSPEFSGMPR.[I]	Q04609 [501-511]	High	High	1xOxidation [M9]	1	7	5	0	1207.54	1	622575	NaN	NaN	NaN	783823	426325	428635	NaN	552713	NaN	NaN	NaN	407001	NaN	NaN	NaN	NaN	243123	2.75149e+06	945210	NaN	NaN	NaN	NaN	NaN	NaN	766003	1.23782e+06	496730	3.19854e+06	1.32561e+06	NaN	NaN	3.01435e+06	NaN	364792	NaN	NaN	NaN	NaN	NaN	NaN	NaN	NaN	NaN	NaN	NaN	975228	NaN	1.30102e+06	NaN	NaN	NaN	1.50652e+06	NaN	NaN	303033	NaN	1.5847e+06	NaN	3.90647e+06	2.02301e+06	NaN	NaN	NaN	NaN	770126	313070	613294	934156	1.62946e+06	1.13514e+06	4.55685e+06	NaN	NaN	NaN	NaN	NaN	NaN	NaN	NaN	NaN	NaN	0	0	1.169e-05	4.25e-05	3.77	347.2	224.2	224.2	0.000169539	1.38468e-06	1.38059e-06	9.82753e-05	0.00610069	0.000128087	0.000127866	0.00160578	2.22	25.25
Q99983	OMD	High	[R].NLEHLYLQNNEIEK.[M]	Q99983 [301-314]	High	High		1	1	221	0	1756.89	4	6.02835e+06	3.19736e+06	4.1954e+06	1.04828e+07	1.3451e+06	5.62175e+06	7.61221e+06	1.17261e+07	1.62962e+06	4603050	3.56882e+06	1.20419e+07	4.12772e+06	2.01149e+06	334385	6.32882e+06	8.53871e+06	6.70529e+06	1.03279e+07	4.54214e+06	4.51627e+06	3.22945e+06	1.3178e+06	3.07396e+06	5.41202e+06	1.38746e+07	1.46653e+07	7.39363e+06	4.28283e+06	4.5205e+06	6.04382e+06	5.71064e+06	3.96851e+06	5.49889e+06	1.21299e+07	2.4477e+06	1.73204e+06	5.66351e+06	5.22299e+06	5.87219e+06	NaN	3.63932e+06	1.50437e+07	934613	NaN	4.52333e+06	4.52491e+06	2.03774e+06	2.65888e+06	1.64005e+07	2.77666e+06	1.06164e+07	1.30552e+07	9.87845e+06	2.61604e+06	9.58367e+06	8.05032e+06	1.20186e+07	1.7762e+07	4.99384e+06	2.71722e+07	1.20692e+07	9.56596e+06	6.97336e+06	6.60871e+06	1.61351e+07	6.57334e+06	6.40653e+06	4.62359e+06	4.15629e+06	2.43683e+06	1.14323e+07	NaN	3.5294e+06	1.18869e+07	8.67124e+06	3.65694e+07	3.30136e+06	1.0121e+07	1.93088e+07	3.06527e+06	1.70091e+07	NaN	0	0	1.912e-06	2.262e-15	15.63	912.9	745.1	745.1	2.3417e-16	3.07545e-17	0	0	1.87543e-15	2.87783e-16	0	0	5.77	43.65
P18428	LBP	High	[R].SPVTLLAAVMSLPEEHNK.[M]	P18428 [258-275]	High	High	1xOxidation [M10]	1	1	21	0	1952.02	1	NaN	NaN	NaN	NaN	653094	NaN	NaN	NaN	NaN	NaN	NaN	NaN	NaN	NaN	NaN	NaN	NaN	NaN	NaN	NaN	NaN	848246	NaN	2.86199e+06	3.44023e+06	NaN	471295	NaN	1.49557e+06	1.53776e+06	1.24775e+06	NaN	NaN	NaN	NaN	NaN	NaN	1.08784e+06	1.12961e+06	3.65105e+06	NaN	1.24867e+06	2.14047e+06	776684	NaN	481661	1.1923e+06	505263	NaN	1.11842e+06	NaN	1.59731e+06	1.67719e+06	NaN	1.38089e+06	2.95281e+06	1.3262e+06	NaN	NaN	NaN	1.87864e+06	NaN	2.5222e+06	NaN	1.15592e+06	3.25895e+06	NaN	885034	961162	1.1125e+06	1.7996e+06	1.24922e+06	1.55192e+06	NaN	NaN	NaN	NaN	NaN	NaN	2.81556e+06	687760	1.08072e+06	NaN	0	0	1.912e-06	5.687e-12	12.1	697	637.9	637.9	7.86287e-13	1.09767e-13	0	0	2.84633e-11	4.10786e-12	0	0	5.08	54.99
P03951	F11	High	[RS].NICLLK.[HT]	P03951 [163-168];[253-258]	High	High	1xCarbamidomethyl [C3]	1	2	46	0	760.439	3	4.22351e+06	1.29777e+06	966886	6.14106e+06	NaN	985675	2.04823e+06	783777	2.32955e+06	1.53557e+06	4.38599e+06	1.54206e+07	NaN	NaN	763190	NaN	NaN	NaN	NaN	2.59422e+06	2.59071e+06	1.07771e+07	4.02494e+06	2.5703e+06	NaN	4.83566e+06	NaN	NaN	551109	NaN	1.30163e+06	1.75387e+06	2.1673e+06	6.5225e+06	NaN	3.89727e+06	2.7735e+06	7.36875e+06	1.07954e+07	1.12008e+07	7.99941e+06	2.43768e+06	1.84302e+06	NaN	932988	1.7134e+06	NaN	NaN	6.82985e+06	1.44606e+07	5.11208e+06	8.59172e+06	5.17489e+06	3.52456e+07	NaN	NaN	NaN	7.30375e+06	5.55668e+06	NaN	1.27921e+07	10379711	6.22466e+06	5.55438e+06	7.47864e+06	995297	NaN	845272	5.82184e+06	6.1581e+06	4.55407e+06	1.53283e+06	NaN	2.23304e+06	4.48851e+06	9.58992e+06	4.92494e+06	6.16046e+06	7.48873e+06	2.80061e+06	NaN	NaN	NaN	0	0	0.003089	0.03558	2.38	314.9	38.3	38.3	0.00419015	0.000145752	0.000145692	0.00106255	0.132481	0.00443065	0.00443058	0.0358217	1.54	33.96
Q16348	SLC15A2	High	[K].SQDFHFHLK.[Y]	Q16348 [461-469]	High	High		1	2	18	0	1158.57	1	697617	443938	NaN	1.05367e+06	NaN	545417	NaN	NaN	NaN	993599	1.78806e+06	4.2517e+06	701288	NaN	1.9379e+06	398772	730477	573153	2.8578e+06	NaN	NaN	NaN	NaN	NaN	2.16734e+06	NaN	1.67963e+06	NaN	2.05671e+06	5.66755e+06	NaN	NaN	NaN	NaN	NaN	564592	NaN	NaN	NaN	NaN	NaN	1.82613e+06	1.52679e+06	176012	993223	297922	NaN	1.24185e+06	1.65818e+06	2.06331e+06	2.17274e+06	3.50609e+06	3.61495e+06	999102	983968	3.65808e+06	2.00828e+06	NaN	NaN	NaN	NaN	1.57848e+06	1.19966e+06	NaN	1.17136e+06	NaN	1.10447e+06	1.775e+06	3.0915e+06	1.27985e+06	2.70701e+06	1.07812e+06	2.84199e+06	NaN	NaN	NaN	NaN	NaN	NaN	NaN	NaN	NaN	NaN	0	461	0.0001595	0.001943	1.4	271.4	162.4	162.4	0.0398264	0.00143743	0.00143742	0.0084336	0.123704	0.00377915	0.00377912	0.0302361	1.23	28.93
Q16610	ECM1	High	[K].NICHLR.[R]	Q16610 [311-316]	High	High	1xCarbamidomethyl [C3]	1	2	17	0	812.42	0	146540	NaN	109613	69483.5	NaN	NaN	127656	79592	NaN	122153	NaN	93568.9	87347.9	NaN	NaN	60582.1	73031.1	NaN	NaN	NaN	179860	NaN	NaN	1.25316e+06	NaN	158515	239071	336307	200795	275694	NaN	354213	NaN	752564	NaN	NaN	NaN	NaN	NaN	NaN	NaN	NaN	NaN	NaN	NaN	NaN	NaN	NaN	NaN	NaN	NaN	NaN	NaN	NaN	NaN	NaN	NaN	NaN	NaN	NaN	NaN	NaN	187277	NaN	195168	NaN	NaN	NaN	NaN	536779	436874	69476.1	846239	NaN	363143	NaN	303250	136740	NaN	134016	168122	NaN	NaN	0	0	0.001742	0.02418	2.26	322	53.4	53.4	0.00543901	0.000178265	0.000178198	0.00114037	0.16602	0.00612997	0.00612996	0.0498204	1.24	18.69
Q9UH90	FBXO40	High	[R].NICATLLQER.[G]	Q9UH90 [605-614]	n/a	High	1xCarbamidomethyl [C3]	1	1	1	0	1217.63	1	NaN	NaN	NaN	NaN	NaN	NaN	5.92149e+06	NaN	3.95601e+06	NaN	3.04822e+06	NaN	NaN	NaN	NaN	NaN	NaN	NaN	NaN	NaN	NaN	NaN	NaN	NaN	NaN	NaN	NaN	NaN	NaN	NaN	2.10613e+06	NaN	NaN	NaN	817119	NaN	NaN	NaN	NaN	NaN	NaN	NaN	NaN	NaN	NaN	914069	NaN	NaN	NaN	NaN	NaN	NaN	NaN	NaN	NaN	NaN	NaN	NaN	NaN	NaN	NaN	NaN	NaN	1.30083e+06	NaN	NaN	NaN	NaN	NaN	NaN	NaN	698655	714964	NaN	NaN	NaN	NaN	NaN	1.49069e+07	2.69405e+06	2.02365e+06	NaN	NaN	0	0	0.009792	0.1717	NaN	NaN	NaN	NaN	NaN	NaN	NaN	NaN	NaN	NaN	NaN	NaN	1.18	34.17
Q13332-2	PTPRS	High	[K].SQDGPYQIK.[E]	Q13332-2 [362-370]	High	High		1	7	110	0	1035.51	2	5.33879e+06	1.6056e+06	2.40395e+06	8.44783e+06	1.10683e+06	1.67143e+06	3.68518e+06	1.88319e+06	2.42186e+06	2.10885e+06	7.79273e+06	8.56737e+06	3.40715e+06	1.11756e+06	3.27702e+06	2.87708e+06	2.9618e+06	880071	6.73526e+06	3.59695e+06	7.43246e+06	3.35425e+06	5.48115e+06	1.73067e+07	5.58743e+06	2.84332e+06	4.90091e+06	2.66726e+06	5.05914e+06	1.24161e+07	2.11936e+06	2.97846e+06	1.07559e+07	1.72183e+07	1.73263e+07	3.69885e+06	3.23732e+06	NaN	1.19167e+07	5.73579e+06	9.27274e+06	7.98559e+06	1.02085e+07	3.03068e+06	4.74609e+06	1.27964e+06	5.19368e+06	7.88007e+06	3.02358e+06	8.12305e+06	5.06134e+06	3.49657e+06	4.42996e+06	5.45913e+06	2.71539e+06	1.59747e+07	2.92894e+06	1.52377e+07	9.43827e+06	6.46823e+06	6.04197e+06	2.19313e+07	6.03972e+06	2.53289e+06	1.05006e+07	1.37508e+06	8.6634e+06	1.28476e+06	6.20799e+06	2.17453e+06	4.13184e+06	6.05519e+06	3.8374e+06	1.23948e+07	1.25193e+07	7.80551e+06	4.65784e+06	7.95511e+06	9.66127e+06	NaN	6.07394e+06	2.07349e+06	NaN	0	362	1.282e-05	0.0001295	4.29	378.9	215.3	215.3	5.10631e-05	1.05545e-06	8.73482e-07	5.88062e-05	0.00184511	1.25465e-05	1.24117e-05	0.00028422	1.87	23.48
P07225	PROS1	High	[K].SQDILLSVENTVIYR.[I]	P07225 [547-561]	High	High		1	1	17	0	1749.94	1	NaN	NaN	NaN	NaN	451632	382079	1.27854e+06	NaN	2.53147e+06	NaN	NaN	NaN	NaN	NaN	180705	NaN	290790	NaN	1.38979e+06	NaN	NaN	NaN	NaN	4.30797e+06	NaN	NaN	NaN	NaN	747808	2.07621e+06	NaN	NaN	NaN	NaN	572725	NaN	NaN	1.87916e+06	NaN	NaN	NaN	1.27854e+06	997348	NaN	NaN	335875	NaN	650313	NaN	836667	NaN	NaN	NaN	NaN	NaN	772473	NaN	NaN	NaN	NaN	NaN	NaN	965617	NaN	NaN	3.02074e+06	NaN	NaN	529901	NaN	NaN	501479	546064	NaN	NaN	NaN	NaN	NaN	NaN	NaN	NaN	NaN	NaN	0	547	1.912e-06	2.639e-10	12.83	707.7	432.2	432.2	1.49503e-13	2.2322e-14	0	0	5.41193e-12	8.18345e-13	0	0	4.78	64.03
P01011-1	SERPINA3	High	[R].NLAVSQVVHK.[A]	P01011-1 [351-360]	High	High		1	1	685	0	1094.63	21	1.33336e+08	1.05146e+08	1.31888e+08	1.77941e+08	7.5318e+07	1.13716e+08	2.05025e+08	1.59456e+08	8.17101e+07	377236355	5.46938e+08	1.05247e+08	1.68016e+08	460281232	3.21903e+07	9.27854e+07	4.0315e+08	2.37049e+08	4.61877e+08	2.41174e+08	1.22963e+08	5.83184e+08	9.08455e+07	4.11676e+07	4.367e+08	4.17655e+08	3.14547e+08	316217439	6.39011e+08	2.67068e+08	2.31068e+08	1.31122e+08	2.25473e+08	599762591	6.20683e+08	1.48617e+08	2.70206e+08	4.94255e+08	5.41254e+08	3.44987e+08	4.40069e+08	9.11907e+07	1.62697e+08	4.18784e+07	2.37237e+08	3.78739e+08	2.14991e+08	9.59058e+07	1.26194e+08	3.02944e+08	2.13426e+08	3.34441e+08	243542127	2.03661e+08	9.10085e+07	3.6187e+08	2.95674e+08	2.19622e+08	2.01087e+08	2.30674e+08	1847284837	7.87242e+08	8.61406e+08	2.37991e+08	426422267	1.96161e+08	1.04812e+08	2.75698e+08	7.18262e+07	5.7018e+08	499880502	2.75575e+08	2.77994e+08	2.03277e+08	8.36015e+08	6.21977e+08	1283794086	1022663534	8.07308e+08	4.41343e+08	4.87364e+08	9.09938e+08	NaN	0	351	1.912e-06	2.984e-06	11.56	702.2	463.1	463.1	2.76956e-12	3.66401e-13	0	0	1.00257e-10	1.39612e-11	0	0	2.38	25.92
Q8WUM4	PDCD6IP	High	[K].NLATAYDNFVELVANLK.[E]	Q8WUM4 [655-671]	High	High		1	2	15	0	1894.99	1	NaN	713872	NaN	NaN	NaN	228379	1.74087e+06	NaN	NaN	2.09155e+06	539065	NaN	NaN	4.53284e+06	NaN	NaN	NaN	NaN	6.1775e+06	1.71312e+06	473865	1.07498e+06	NaN	NaN	NaN	NaN	NaN	833591	NaN	NaN	2.69574e+06	1.47788e+06	2.27683e+06	513224	NaN	NaN	937751	1.43283e+06	1.65603e+06	2.03812e+06	1.3955e+06	NaN	1.73815e+06	NaN	NaN	1.44928e+06	NaN	NaN	NaN	8.64731e+06	NaN	NaN	691533	NaN	NaN	3.70479e+06	2.23769e+06	4.49264e+06	2.9843e+06	NaN	786874	4.67495e+06	1.34458e+06	NaN	NaN	NaN	NaN	415845	NaN	894935	1.60879e+06	1.22715e+06	NaN	850844	1.71844e+06	NaN	1.03223e+07	2.92149e+06	3.8018e+06	8.12477e+06	NaN	NaN	NaN	0	655	1.912e-06	8.481e-07	3.92	352.1	192.7	192.7	0.00011951	1.05545e-06	7.22588e-07	5.0997e-05	0.00430799	8.47434e-05	8.46894e-05	0.00107076	2.81	71.38
P00450	CP	High	[K].NLASRPYTFHSHGITYYK.[E]	P00450 [111-128]	High	High		1	1	1072	0	2155.07	57	6.34515e+07	6.55839e+07	1.23353e+08	2.41817e+08	9.61433e+07	2.02003e+08	2.62208e+08	1.40263e+08	2.4799e+08	2.84875e+08	4.29878e+08	3.3255e+08	1.67988e+08	2.3164e+08	3.90724e+07	6.05615e+07	2.30936e+08	6.05429e+07	6.74777e+08	6.82608e+07	9.75938e+07	4.42762e+08	5.86241e+07	1.19882e+08	1.36681e+08	5.09191e+08	1.67944e+08	1.2827e+08	7.26412e+08	8.18908e+08	9.96803e+07	8.54999e+07	7.91191e+07	6.32869e+08	9.78648e+07	7.19811e+07	3.34225e+08	6.67562e+08	2.47886e+08	1059003938	1.98934e+08	1.69485e+08	5.77846e+08	3.43148e+07	6.41759e+08	1.54154e+08	1.29402e+08	2.16343e+08	2.13816e+08	3.97484e+08	1.17239e+08	429557605	4.32797e+08	787082544	7.52001e+07	6.26833e+08	1.08334e+08	3.49968e+08	1.94865e+08	2.12521e+08	1197501092	7.52979e+08	1.17741e+08	2.18745e+08	4.08897e+08	326888206	4.5081e+08	1.46952e+08	130402940	2.59234e+08	3.23354e+08	1.55122e+08	1.39377e+08	2.57296e+08	2.87474e+08	4.6159e+08	6.3856e+08	3.33538e+08	524130698	3.78819e+08	1.20097e+08	2.70363e+08	NaN	0	111	1.912e-06	6.305e-16	16	915.3	766.8	766.8	1.00325e-16	1.45823e-17	0	0	3.63172e-15	5.37762e-16	0	0	7.41	29.08
P29401-2	TKT	High	[K].SQDPRNPHNDRFVLSK.[G]	P29401-2 [60-75]	High	High		1	2	2	2	1909.96	0	NaN	NaN	NaN	NaN	NaN	NaN	NaN	NaN	NaN	NaN	NaN	NaN	NaN	NaN	NaN	NaN	NaN	NaN	NaN	NaN	NaN	NaN	NaN	298860	649943	NaN	NaN	NaN	NaN	NaN	499005	NaN	NaN	NaN	NaN	NaN	NaN	NaN	NaN	NaN	NaN	656436	587755	89476.2	NaN	NaN	NaN	NaN	NaN	NaN	620329	NaN	NaN	NaN	NaN	1.15467e+06	NaN	NaN	NaN	NaN	NaN	NaN	NaN	NaN	NaN	2.4419e+06	1.84547e+06	344931	199002	NaN	NaN	NaN	1.09648e+06	NaN	NaN	NaN	NaN	8.44362e+06	NaN	NaN	NaN	NaN	NaN	0	60	1.912e-06	1.027e-06	4.11	465.2	364	364	7.72609e-05	1.05545e-06	7.85891e-07	5.43065e-05	0.00278915	3.36794e-05	3.30547e-05	0.000405885	3	23.02
Q53TN4-3	CYBRD1	High	[R].NLALDEAGQR.[S]	Q53TN4-3 [216-225]	High	High		1	2	21	0	1086.55	1	NaN	NaN	NaN	NaN	NaN	429328	NaN	356349	NaN	NaN	NaN	NaN	NaN	NaN	NaN	352451	NaN	261811	5.0008e+06	NaN	NaN	NaN	NaN	1.64265e+06	NaN	3.6964e+06	1.28442e+06	414120	1.71434e+06	3.42234e+06	NaN	NaN	524692	2.35865e+06	NaN	NaN	NaN	NaN	NaN	NaN	NaN	760084	1.99182e+06	463110	1.24572e+06	502871	NaN	955123	NaN	NaN	NaN	NaN	1.79619e+06	NaN	NaN	1.7046e+06	457347	989262	NaN	NaN	NaN	1.73569e+06	NaN	NaN	NaN	NaN	1.35912e+06	NaN	NaN	NaN	NaN	NaN	1.39725e+06	5.03885e+06	4.97928e+06	4.09616e+06	NaN	NaN	2.78201e+06	NaN	NaN	NaN	NaN	0	216	1.642e-05	0.0002699	2.99	381.7	172.8	172.8	0.00102504	2.44791e-05	2.44656e-05	0.000204725	0.00819623	0.000202347	0.000202341	0.00219204	1.99	27.97
P08195-2	SLC3A2	High	[M].SQDTEVDMK.[E]	P08195-2 [2-10]	High	n/a	1xAcetyl [N-Term]	1	1	5	0	1094.47	1	469175	NaN	776187	NaN	NaN	NaN	977349	419470	1.1378e+06	NaN	NaN	NaN	NaN	810391	NaN	293847	NaN	272230	NaN	513961	NaN	NaN	NaN	NaN	NaN	NaN	NaN	NaN	NaN	NaN	NaN	641072	NaN	NaN	986746	344158	610377	1.22293e+06	2.10726e+06	4.702e+06	1.00853e+06	NaN	NaN	NaN	NaN	1.63044e+06	NaN	NaN	NaN	NaN	NaN	1.97884e+06	NaN	NaN	NaN	2.60192e+06	NaN	NaN	NaN	1.05617e+06	2.97249e+06	NaN	1.3104e+06	2.62998e+06	1.04167e+07	NaN	NaN	NaN	NaN	NaN	NaN	NaN	NaN	NaN	NaN	2.32014e+06	5.92166e+06	NaN	NaN	8.08628e+06	3.50953e+06	6.05767e+06	NaN	0	2	NaN	NaN	0.94	111.4	37.4	37.4	0.115492	0.00449459	0.00449457	0.0278281	0.828513	0.0844686	0.0844686	0.587067	NaN	46.95
Q99715-4	COL12A1	High	[K].SQDEVEIPAR.[E]	Q99715-4 [253-262]	High	High		1	2	4	0	1143.56	0	NaN	1.65132e+06	598659	NaN	657070	NaN	NaN	NaN	NaN	NaN	1.62804e+06	2.32118e+06	566456	NaN	908300	302270	NaN	NaN	1.38356e+06	513224	1.96833e+06	1.11913e+06	849984	NaN	1.24639e+06	1.28755e+06	1.33358e+06	NaN	1.51493e+06	2.98406e+06	1.4691e+06	NaN	1.04449e+06	2.53331e+06	NaN	882886	NaN	NaN	1.36202e+06	3.09295e+06	3.03513e+06	1.18332e+06	NaN	NaN	NaN	NaN	NaN	NaN	1.34945e+06	NaN	2.03884e+06	NaN	NaN	NaN	718686	3.48325e+06	1.15909e+06	NaN	NaN	NaN	NaN	5.12566e+06	NaN	2.03466e+06	NaN	NaN	NaN	1.20523e+06	1.01975e+06	3.57855e+06	NaN	NaN	4.74677e+06	NaN	NaN	NaN	NaN	NaN	NaN	NaN	NaN	NaN	NaN	0	0	1.089e-05	3.799e-05	2.44	300.7	125.3	125.3	0.00365992	0.000133504	0.000133404	0.00100539	0.0291425	0.000796769	0.000796736	0.00736934	2.22	29.54
Q9HB40	SCPEP1	High	[K].NLAFYWILK.[A]	Q9HB40 [420-428]	High	High		1	1	8	0	1167.66	0	NaN	NaN	NaN	NaN	NaN	142290	NaN	266552	581142	428956	NaN	438847	NaN	NaN	107169	121062	70078.6	NaN	NaN	147442	117347	NaN	NaN	2.8585e+06	NaN	364155	149514	NaN	368800	639366	NaN	NaN	NaN	147059	NaN	NaN	NaN	NaN	NaN	564479	249000	638806	NaN	155653	NaN	205923	619133	706452	386599	1.1863e+06	NaN	NaN	NaN	1.83581e+06	NaN	NaN	185335	1.14154e+06	NaN	NaN	NaN	NaN	NaN	NaN	NaN	NaN	482833	244332	302060	405655	280867	285102	NaN	225655	NaN	NaN	NaN	NaN	NaN	NaN	NaN	NaN	NaN	0	420	3.037e-05	0.0004491	3.64	403.4	193.8	193.8	0.000231436	1.38468e-06	1.32609e-06	9.54426e-05	0.00831002	0.000212264	0.000212258	0.00227468	2.25	30.33
P08195-2	SLC3A2	High	[M].SQDTEVDMKEVELNELEPEK.[Q]	P08195-2 [2-21]	High	n/a		1	1	3	1	2362.1	0	NaN	NaN	1.25831e+06	NaN	NaN	NaN	NaN	NaN	NaN	NaN	NaN	NaN	NaN	NaN	NaN	NaN	NaN	NaN	NaN	NaN	NaN	NaN	NaN	NaN	NaN	1.07727e+06	NaN	NaN	NaN	NaN	NaN	NaN	259049	NaN	NaN	NaN	NaN	NaN	NaN	NaN	NaN	NaN	NaN	NaN	NaN	NaN	570521	NaN	NaN	NaN	NaN	NaN	NaN	NaN	138475	NaN	NaN	NaN	NaN	NaN	NaN	NaN	NaN	NaN	NaN	NaN	NaN	NaN	NaN	NaN	NaN	NaN	NaN	NaN	NaN	NaN	1.72487e+06	NaN	NaN	NaN	NaN	NaN	NaN	0	2	NaN	NaN	1.33	48.4	17.4	17.4	0.0464591	0.0016754	0.00167538	0.0100045	0.643845	0.0442301	0.0442301	0.37185	NaN	43.36
Q9NUD5-2	ZCCHC3	High	[K].NLADVSFRSAEK.[L]	Q9NUD5-2 [46-57]	n/a	High		1	1	4	1	1336.69	1	NaN	NaN	NaN	NaN	NaN	NaN	NaN	NaN	NaN	NaN	NaN	NaN	NaN	NaN	NaN	NaN	NaN	NaN	NaN	NaN	NaN	NaN	534655	964404	NaN	NaN	NaN	NaN	NaN	NaN	1.10082e+06	NaN	NaN	1.96788e+06	NaN	NaN	NaN	1.39689e+06	NaN	2.26132e+06	560343	NaN	1.313e+06	NaN	NaN	NaN	536858	923730	NaN	NaN	NaN	NaN	NaN	1.20575e+06	NaN	NaN	NaN	NaN	NaN	NaN	NaN	NaN	911801	6.00706e+06	903589	1.56834e+06	3.49559e+06	2.97458e+06	3.03262e+06	3.03357e+06	NaN	1.61936e+06	972060	NaN	NaN	4.94915e+06	NaN	5.58987e+06	5.44603e+06	4.65575e+06	3.391e+06	4.16065e+06	NaN	0	0	0.001767	0.02451	NaN	NaN	NaN	NaN	NaN	NaN	NaN	NaN	NaN	NaN	NaN	NaN	1.44	26.91
Q9HD42-1	CHMP1A	High	[R].SQEDQLSR.[R]	Q9HD42-1 [182-189]	High	High		1	2	40	0	962.454	1	NaN	NaN	NaN	NaN	NaN	NaN	262566	82274.5	NaN	NaN	NaN	408162	NaN	NaN	NaN	NaN	NaN	NaN	NaN	410640	NaN	NaN	NaN	NaN	678401	NaN	NaN	NaN	NaN	386221	NaN	NaN	NaN	1.76303e+06	NaN	NaN	NaN	1.4513e+06	NaN	NaN	260491	NaN	NaN	NaN	338752	NaN	NaN	NaN	NaN	1.14451e+06	NaN	NaN	NaN	344608	NaN	NaN	NaN	NaN	1.58387e+06	NaN	NaN	290125	NaN	NaN	NaN	NaN	297380	NaN	NaN	NaN	NaN	NaN	NaN	2.45286e+06	341655	NaN	NaN	235772	921708	NaN	NaN	NaN	NaN	0	182	5.03e-05	0.0007274	2.77	398.4	80.1	80.1	0.0017068	5.89251e-05	5.89199e-05	0.000313639	0.0136331	0.000440637	0.000440506	0.0039288	1.93	18.4
Q9HD42-1	CHMP1A	High	[R].SQEDQLSRR.[L]	Q9HD42-1 [182-190]	High	High		1	2	47	1	1118.55	0	NaN	NaN	NaN	NaN	NaN	NaN	NaN	NaN	NaN	NaN	NaN	NaN	NaN	NaN	NaN	NaN	NaN	NaN	NaN	NaN	NaN	NaN	NaN	NaN	NaN	NaN	NaN	NaN	NaN	NaN	NaN	NaN	NaN	NaN	NaN	186271	NaN	NaN	NaN	NaN	NaN	NaN	445943	NaN	NaN	NaN	NaN	NaN	NaN	NaN	NaN	NaN	NaN	NaN	NaN	NaN	NaN	NaN	NaN	NaN	NaN	NaN	NaN	NaN	NaN	NaN	NaN	NaN	NaN	NaN	351978	NaN	NaN	NaN	NaN	NaN	NaN	NaN	NaN	NaN	NaN	NaN	NaN	0	0	0.0002066	0.002402	3.47	586.4	214.8	214.8	0.000342083	1.91405e-06	1.9107e-06	9.15039e-05	0.00273821	3.06608e-05	3.05371e-05	0.000361365	1.58	17.32
P31948	STIP1	High	[R].NKPSDLGTK.[L]	P31948 [161-169]	High	High		1	3	11	0	959.516	0	NaN	NaN	NaN	NaN	NaN	NaN	45443.3	NaN	74295.7	NaN	36000.9	NaN	NaN	NaN	NaN	NaN	NaN	NaN	NaN	NaN	NaN	NaN	NaN	NaN	46804.5	NaN	NaN	NaN	39076.7	NaN	NaN	NaN	NaN	227294	43676.4	19191.1	19459.6	NaN	NaN	140840	NaN	NaN	44276.9	NaN	NaN	48422.9	NaN	65023.5	NaN	179689	NaN	NaN	NaN	NaN	NaN	NaN	NaN	NaN	NaN	NaN	NaN	NaN	NaN	NaN	185147	NaN	NaN	NaN	NaN	239030	NaN	NaN	NaN	NaN	42554.8	NaN	NaN	109403	204962	NaN	NaN	NaN	NaN	0	161	4.371e-05	0.000662	2.35	275.2	83.1	83.1	0.00444746	0.000156542	0.000156423	0.00108975	0.139612	0.0048707	0.00487069	0.0396499	1.59	15.93
P05060	CHGB	High	[R].SQEESEEGEEDATSEVDKR.[R]	P05060 [259-277]	High	Medium		1	1	14	1	2153.9	1	4.17934e+06	1.51113e+06	NaN	3.88691e+06	1.37416e+06	2.95639e+06	1.94051e+06	6.82527e+06	1.12529e+07	5.11892e+06	5.1295e+06	1.41523e+07	1.8371e+06	NaN	1.82226e+07	1.83943e+06	3.2037e+06	2.15197e+06	7.96026e+06	NaN	NaN	6.05428e+06	1.83325e+06	2.66073e+06	2.36276e+06	3.34121e+06	NaN	NaN	NaN	NaN	NaN	2.66931e+06	2.94315e+06	NaN	3.58672e+06	2.74791e+06	635370	3.86507e+06	NaN	NaN	3.92344e+06	2.07535e+06	NaN	2.16124e+06	5.70479e+06	3.13304e+06	2.96368e+06	3.59118e+06	NaN	NaN	NaN	NaN	NaN	1.25862e+07	NaN	NaN	NaN	8.0262e+06	3.71574e+06	2.33556e+06	NaN	2.29404e+06	1.32033e+07	NaN	4.7585e+06	1.40819e+06	6.83472e+06	2.20379e+06	5.53101e+06	3.93903e+06	5.69833e+06	2.69919e+06	9.82849e+06	NaN	NaN	1.84438e+06	NaN	NaN	NaN	NaN	NaN	NaN	NaN	0	259	0.02205	0.4553	2.69	183.8	183.8	183.8	0.00202249	6.71171e-05	6.69981e-05	0.000384098	0.0683486	0.00175651	0.0017562	0.0143267	1.46	24.22
P07477	PRSS1	High	[RK].NKPGVYTK.[V]	P07477 [224-231]	High	High		1	5	284	0	906.504	9	NaN	118122	238748	6.19451e+06	1.28764e+08	5.34007e+06	7.92668e+06	5.70967e+06	1.58423e+08	3.32912e+07	2.08467e+07	3.86218e+07	1.95625e+07	1.41267e+07	1.57404e+07	3.00656e+07	1.87941e+07	2.32625e+07	4.45487e+07	4.26403e+07	4.54211e+07	5.48895e+06	142246	3.77756e+08	1.33175e+07	1.69806e+07	2.34508e+07	3.58403e+07	1.47148e+07	2.36462e+07	2.51914e+07	3.46135e+07	4.14356e+07	9.14549e+07	693151	NaN	NaN	111041	1.20944e+06	478417	1.56588e+06	1.00578e+08	133704	384680	1.13536e+06	918817	1.53727e+06	5.66329e+06	1.24843e+07	2.24256e+08	8.20484e+07	5.92713e+07	1.53967e+07	1.29974e+07	2.30421e+07	2.15961e+07	2.41666e+07	1.4e+07	3.13432e+07	3.45236e+07	2.70777e+07	3.2276e+07	328519	466473	2.35166e+06	3.45693e+08	4.02753e+07	1.7856e+07	1.53095e+07	1.78207e+07	1.80613e+07	2.60904e+07	2.43049e+07	1.10802e+07	716282	1.00295e+07	1.28374e+07	3.75038e+07	5.80392e+07	1.39825e+07	3.03031e+07	2.40708e+07	NaN	0	0	0.0001823	0.002129	3.31	379.9	197.2	197.2	0.000492134	4.83442e-06	4.82744e-06	0.000130446	0.00393838	7.62258e-05	7.61357e-05	0.00103359	1.83	17.43
P19320-1	VCAM1	High	[K].SQEFLEDADRK.[S]	P19320-1 [161-171]	High	High		1	3	71	1	1337.63	3	1.33998e+06	477760	1.51878e+06	2.16192e+06	1.04796e+08	3.6401e+06	7.95529e+06	4.49186e+06	4.33371e+07	NaN	1.81495e+06	2.33154e+06	617763	2.66609e+06	1.18776e+06	402279	1.05969e+06	1.00734e+06	2.22782e+06	2.33067e+06	381728	864791	1.28807e+06	8.14337e+07	4.45613e+06	2.18972e+06	708747	961831	NaN	7.71227e+06	2.68257e+07	516846	NaN	NaN	1.29327e+06	566049	1.83184e+06	1.6445e+06	NaN	1669893	NaN	5.07964e+07	1.89823e+06	3.27396e+06	5.02431e+06	2.51003e+06	2.55215e+06	7.47515e+06	3.1252e+06	1.29151e+06	701954	2.60877e+06	2.95155e+06	1.51406e+06	810302	2.93613e+06	910946	2.40642e+06	2.44984e+06	NaN	1.28706e+07	NaN	901902	4.801e+06	5.36258e+06	9.5555e+07	1.79767e+07	667562	1.67117e+06	695349	1.27819e+06	NaN	2.81779e+06	4.64547e+06	NaN	7.16971e+06	3.0127e+07	1.76643e+07	2.58905e+07	3.61152e+07	2.85745e+07	3.81578e+07	NaN	0	161	1.912e-06	1.303e-06	9.57	657	364.7	364.7	2.6669e-10	2.28777e-11	0	0	9.65408e-09	7.69822e-10	0	0	2.07	24.9
Q14978-1	NOLC1	High	[K].NKPGPYSSVPPPSAPPPK.[K]	Q14978-1 [284-301]	n/a	High		1	3	1	0	1816.96	0	NaN	NaN	NaN	NaN	NaN	NaN	NaN	NaN	NaN	NaN	NaN	NaN	NaN	NaN	NaN	NaN	NaN	NaN	NaN	NaN	NaN	NaN	NaN	NaN	NaN	NaN	NaN	NaN	NaN	NaN	NaN	NaN	NaN	NaN	NaN	NaN	NaN	1.86174e+06	NaN	2.0964e+06	1.70054e+06	NaN	NaN	NaN	997088	NaN	669350	622342	NaN	NaN	506443	NaN	1.60029e+06	NaN	NaN	NaN	NaN	NaN	NaN	NaN	NaN	NaN	NaN	NaN	3.27181e+06	611335	NaN	NaN	NaN	2.04746e+06	NaN	NaN	NaN	NaN	NaN	NaN	1.09819e+07	NaN	NaN	5.94073e+06	1.41531e+06	NaN	NaN	0	0	1.912e-06	1.63e-05	NaN	NaN	NaN	NaN	NaN	NaN	NaN	NaN	NaN	NaN	NaN	NaN	2.39	26.62
P80404	ABAT	High	[R].SQELMK.[Q]	P80404 [55-60]	High	n/a		1	1	2	0	735.371	1	2.68079e+06	NaN	1.04265e+06	NaN	NaN	1.35728e+06	NaN	2.11039e+06	756222	1.89122e+06	NaN	1.50446e+06	675524	3.93549e+06	251606	NaN	NaN	NaN	NaN	1.13226e+06	777659	NaN	NaN	NaN	NaN	1.55912e+06	872684	NaN	NaN	NaN	6.65998e+06	4.17689e+06	NaN	NaN	3.55885e+06	411920	NaN	2.63724e+06	3.85679e+06	8.26764e+06	1.78027e+06	1.20676e+06	NaN	NaN	NaN	942446	1.14087e+06	NaN	2.55054e+06	2.22612e+06	NaN	2.16505e+06	2.3347e+06	3.19801e+06	NaN	NaN	421575	NaN	4.75744e+06	1.3107e+06	NaN	5.88473e+06	2.83381e+06	5.21723e+06	NaN	NaN	NaN	NaN	627655	NaN	NaN	553207	765489	2.44335e+06	2.06254e+06	2.02245e+06	NaN	5.58654e+06	NaN	NaN	2.26061e+06	4.26013e+06	NaN	0	55	NaN	NaN	0.71	372	30	30	0.193368	0.00807533	0.00807522	0.0556283	0.56556	0.0348225	0.0348225	0.300283	NaN	24.27
P15311	EZR	High	[K].SQEQLAAELAEYTAK.[I]	P15311 [413-427]	High	High		1	1	541	0	1651.82	13	1.53318e+07	1.64111e+07	1.02598e+07	2.38053e+07	1.14967e+07	1.39316e+07	6.27727e+07	1.69679e+07	3.61557e+07	2.40854e+07	4.14151e+07	6.60387e+07	1.36762e+07	1.54579e+07	1.27761e+07	1.04606e+07	1.10335e+07	1.15637e+07	6.66677e+07	1.99114e+07	9.89347e+06	3.83809e+07	2.14182e+07	9.36646e+07	5.05674e+06	4.23846e+07	1.83583e+07	1.03633e+07	2.58874e+07	6.99861e+07	1.70473e+07	1.59537e+07	2.07079e+07	4.72162e+07	1.81973e+07	1.38129e+07	2.59928e+07	4.67331e+07	7.3937e+07	7.22033e+07	2.37634e+07	2.09346e+07	9.70673e+07	1.451e+07	5.36799e+07	1.96695e+07	1.56217e+07	4.72843e+07	5.29651e+07	5.91134e+07	1.61355e+07	2.40677e+07	8.32914e+07	8.00834e+07	3.28394e+07	5.62454e+07	1.50383e+07	5.02669e+07	2.68688e+07	1.90284e+07	52497562	4.60577e+07	3.81465e+07	6.40991e+07	1.61406e+08	9.9253e+06	4.03228e+07	1.11774e+07	2.89429e+07	1.31886e+08	1.3863e+08	4.29794e+07	1.09125e+08	3.92836e+07	3.60637e+07	4.39782e+07	5.22464e+07	3.98275e+07	9.8195e+07	8.14856e+07	9.29903e+06	2.52402e+07	NaN	0	0	1.912e-06	2.74e-12	15.83	856.3	647.1	647.1	1.49503e-16	2.16425e-17	0	0	5.41193e-15	7.54997e-16	0	0	5.06	51.19
O60494	CUBN	High	[K].NKEDIIELK.[G]	O60494 [88-96]	High	High		1	1	39	1	1101.62	0	792260	NaN	NaN	NaN	NaN	NaN	NaN	NaN	NaN	NaN	1.01735e+06	NaN	NaN	NaN	NaN	NaN	NaN	NaN	NaN	NaN	NaN	NaN	NaN	NaN	NaN	NaN	NaN	NaN	NaN	1.79122e+06	NaN	NaN	NaN	NaN	NaN	NaN	NaN	NaN	NaN	NaN	NaN	NaN	NaN	NaN	NaN	NaN	NaN	NaN	NaN	NaN	NaN	NaN	NaN	NaN	NaN	NaN	NaN	NaN	NaN	NaN	NaN	NaN	NaN	NaN	NaN	NaN	NaN	1.92288e+06	NaN	NaN	NaN	2.52952e+06	NaN	NaN	NaN	NaN	NaN	NaN	NaN	NaN	NaN	NaN	NaN	0	0	1.169e-05	6.877e-05	4.12	477.5	260.8	260.8	7.59162e-05	1.05545e-06	7.97345e-07	5.49209e-05	0.00274074	3.06608e-05	3.04892e-05	0.000361011	2.64	29.6
P05023	ATP1A1	High	[R].NIAFFSTNCVEGTAR.[G]	P05023 [241-255]	High	High	1xCarbamidomethyl [C9]	1	4	71	0	1686.79	1	NaN	NaN	NaN	NaN	NaN	NaN	NaN	NaN	NaN	NaN	NaN	NaN	1.59141e+06	NaN	NaN	NaN	NaN	NaN	NaN	NaN	NaN	NaN	NaN	NaN	NaN	NaN	NaN	NaN	NaN	NaN	NaN	NaN	NaN	NaN	NaN	NaN	NaN	NaN	NaN	NaN	NaN	NaN	NaN	NaN	NaN	NaN	NaN	NaN	NaN	NaN	NaN	NaN	NaN	NaN	NaN	NaN	NaN	NaN	NaN	NaN	2.21915e+06	NaN	2.33488e+06	NaN	2.54289e+06	NaN	NaN	456239	765855	1.99573e+06	1.67273e+06	NaN	574139	NaN	NaN	3.39778e+06	NaN	NaN	2.31915e+06	NaN	NaN	NaN	NaN	0	0	1.912e-06	2.908e-10	10.83	607.6	470.3	470.3	1.49503e-11	1.87927e-12	0	0	5.41193e-10	6.75499e-11	0	0	3.92	49.36
A5D8V6	VPS37C	High	[R].NLEFQGPLEISR.[S]	A5D8V6 [53-64]	High	High		1	1	32	0	1402.73	3	NaN	NaN	NaN	1.393e+06	NaN	807456	533107	282112	NaN	970793	NaN	4.82992e+06	NaN	NaN	9.88318e+06	546994	744006	NaN	4.20587e+06	NaN	NaN	1.7677e+06	392591	6.66291e+06	2.75412e+06	3.06942e+06	2.74435e+06	2.22731e+06	5.10322e+06	7.0718e+06	NaN	2.05148e+06	NaN	NaN	NaN	9.79299e+06	1.23058e+07	NaN	2.6685e+07	NaN	NaN	5.8453e+06	8.51551e+06	811521	3.86378e+06	4.09668e+06	2.06941e+06	2.15932e+06	1.10385e+06	2.8763e+07	1.1906e+07	2.00813e+06	1.02693e+07	1.16513e+07	3.91565e+06	1.25065e+07	1.61557e+06	9.0214e+06	4.48263e+06	3.7975e+06	NaN	1.53971e+06	1.59731e+06	590144	2.76969e+06	1.06741e+08	7.72289e+06	898399	1.83823e+06	2.42883e+06	4.11017e+06	2.02712e+06	6.51659e+06	NaN	1.58091e+08	1.76517e+06	2.26688e+07	1.4723e+06	4.44059e+06	7.08944e+06	6.99088e+06	2.58945e+08	NaN	0	0	1.912e-06	2.01e-06	4.79	493.3	296.9	296.9	1.63681e-05	1.05545e-06	9.6256e-07	6.26606e-05	5.12562e-05	1.89086e-06	1.51457e-06	6.53125e-05	3.19	52.29
P30153	PPP2R1A	High	[R].NLCSDDTPMVR.[R]	P30153 [172-182]	High	High	1xCarbamidomethyl [C3]	1	1	2	0	1307.57	1	697391	NaN	NaN	1.31103e+06	1.80865e+06	NaN	NaN	NaN	NaN	1.18001e+06	NaN	2.4179e+06	837439	NaN	NaN	NaN	NaN	NaN	NaN	NaN	NaN	NaN	NaN	NaN	NaN	NaN	NaN	3.2056e+06	NaN	8.13426e+06	NaN	746463	NaN	NaN	2.08734e+06	NaN	1.10165e+06	NaN	NaN	NaN	1.40786e+06	2.6602e+06	NaN	NaN	2.835e+06	NaN	2.63876e+06	1.78829e+06	NaN	3.47803e+06	959945	5.2569e+06	3.07398e+06	NaN	NaN	NaN	NaN	1.68977e+06	NaN	NaN	NaN	NaN	5.01664e+06	1.33427e+06	NaN	NaN	1.25371e+06	953274	705390	1.56735e+06	839379	671863	NaN	1.70869e+06	3.55133e+06	7.53451e+06	NaN	NaN	NaN	NaN	1.45872e+06	NaN	NaN	0	0	0.0001823	0.002132	2.61	279.9	228	228	0.00246987	7.50721e-05	7.49832e-05	0.000450535	0.0197042	0.000560968	0.000560685	0.00509464	1.46	30.48
O00754	MAN2B1	High	[R].NLCWDVLCVDQPLVEDPR.[S]	O00754 [266-283]	High	High	2xCarbamidomethyl [C3;C8]	1	2	6	0	2228.05	0	NaN	NaN	NaN	NaN	NaN	NaN	NaN	NaN	NaN	NaN	NaN	NaN	NaN	NaN	274215	NaN	NaN	NaN	NaN	NaN	NaN	1.64067e+06	NaN	NaN	NaN	NaN	NaN	354021	NaN	NaN	NaN	NaN	NaN	NaN	NaN	NaN	NaN	NaN	NaN	NaN	NaN	NaN	NaN	NaN	NaN	NaN	NaN	NaN	NaN	NaN	NaN	NaN	NaN	NaN	NaN	NaN	NaN	NaN	NaN	NaN	1.69336e+06	NaN	1.60659e+06	NaN	NaN	NaN	NaN	NaN	NaN	NaN	NaN	NaN	NaN	NaN	NaN	NaN	NaN	NaN	NaN	NaN	NaN	NaN	NaN	0	266	1.912e-06	1.54e-14	11.72	675	625.5	625.5	1.92434e-12	2.72748e-13	0	0	6.96605e-11	1.01033e-11	0	0	4.53	68.52
Q92930	RAB8B	High	[R].NIEEHASSDVER.[M]	Q92930 [105-116]	High	High		1	1	198	0	1385.63	3	432503	858257	1.83942e+06	387644	1.57377e+08	3.57556e+06	NaN	966772	1.14241e+08	1.6778e+06	715590	1.3072e+06	409442	734086	2.71634e+06	1.28309e+06	NaN	1.25877e+06	2.18115e+06	775989	1.53045e+06	655543	856393	1.79224e+08	1.42299e+07	648710	516611	NaN	792537	2.12098e+06	1.94045e+06	443692	3.71145e+06	4.73632e+06	NaN	1.53004e+06	1.90476e+06	2.92043e+06	987562	6.86882e+06	439249	7.84398e+06	764757	3.1492e+06	2.52156e+07	1.14363e+07	1.46936e+07	2.28003e+07	507589	2.60411e+06	1.28105e+06	NaN	2.1053e+06	1.44774e+06	638086	1.60077e+06	4.11044e+06	1.33221e+06	1.10116e+06	641908	3.06422e+06	1.53928e+06	1.51862e+06	1.48975e+06	895580	2.94774e+06	8.70113e+06	329416	711974	2.17908e+06	7.92248e+06	1.23148e+06	2.28336e+06	3.45555e+06	1.14267e+06	1.72554e+06	1.49113e+06	NaN	8.86107e+06	NaN	2.03767e+06	NaN	NaN	0	0	1.912e-06	4.443e-11	14.63	855.5	646.9	646.9	2.3417e-15	3.16755e-16	0	0	1.87543e-14	2.61772e-15	0	0	3.82	38
P61006	RAB8A	High	[R].NIEEHASADVEK.[M]	P61006 [105-116]	High	High		1	2	151	0	1341.63	0	968750	1092362	798032	1.07357e+06	326045	344738	786254	260516	825598	538036	1.3218e+06	2.41219e+06	1.29509e+06	684109	1.27198e+06	627274	629068	490985	3.12771e+06	1.71534e+06	2.03511e+06	1.15126e+06	1.35291e+06	1.30763e+06	1.98471e+06	1.2779e+06	841841	676689	1.58722e+06	3.70236e+06	1.08934e+06	1.21373e+06	2.80444e+06	1.02718e+07	715659	1.90103e+06	1.62226e+06	512185	1.22714e+06	1.3277e+06	702799	830602	1.7941e+06	369942	1.2031e+06	392319	861261	1.24515e+06	780459	3.94544e+06	2.56556e+06	819812	3.07559e+06	2.41436e+06	1.02924e+06	2.9147e+06	1.13348e+06	2.63353e+06	1.6418e+06	859269	2.9499e+06	3.74411e+06	1.60776e+06	1.52425e+06	2.53651e+06	592598	1.4986e+06	790822	1.25213e+06	1.88125e+06	2.10261e+06	1.85066e+06	4.54277e+06	6.26945e+06	1.82781e+06	2.24402e+06	2.46275e+06	1.74442e+06	8.6448e+06	NaN	NaN	1.06638e+06	NaN	0	105	1.912e-06	2.695e-13	15.63	911.2	642.7	642.7	2.3417e-16	3.07067e-17	0	0	1.87543e-15	2.77269e-16	0	0	4.81	20.14
P55786	NPEPPS	High	[R].SPVYLTVLK.[H]	P55786 [745-753]	High	High		1	2	111	0	1019.61	4	2.44293e+06	2.66001e+06	2.20821e+06	4.33673e+06	NaN	471588	927826	1.26143e+06	NaN	2.67297e+06	2.64063e+06	5.97271e+06	672790	1.7917e+06	2.10248e+06	1.21363e+06	851656	200940	4.40663e+06	1.69318e+06	NaN	2.60623e+06	1.46443e+06	5.54988e+06	2.21397e+06	4.73714e+06	773308	587305	3.67591e+06	6.36453e+06	2.27225e+06	4.37785e+06	482880	5.93302e+06	1.13771e+06	793763	1.75213e+06	NaN	2.90751e+06	3.67181e+06	2.27054e+06	3.55459e+06	1.00765e+07	1.10838e+06	5.26115e+06	741723	2.63861e+06	1.4013e+07	2.15044e+06	4.34333e+06	1.89538e+06	3.35615e+06	3.64316e+06	1.14897e+07	NaN	6.12885e+06	1.16922e+06	7.56657e+06	NaN	735080	5.79649e+06	2.41604e+06	5.23812e+06	NaN	NaN	3.82584e+06	6.19593e+06	2.22005e+06	3.926e+06	1.07292e+07	3.40756e+06	1.95514e+06	2.1083e+06	NaN	4.17189e+06	NaN	7.672e+06	1.28084e+06	1.31296e+07	1.67224e+06	NaN	2.81324e+06	NaN	0	0	1.282e-05	0.0001043	3.61	416.7	143.2	143.2	0.000247228	1.38468e-06	1.31533e-06	9.48722e-05	0.00887217	0.000240718	0.000240687	0.00251213	1.78	45.46
P05023	ATP1A1	High	[K].NLEAVETLGSTSTICSDK.[T]	P05023 [360-377]	High	High	1xCarbamidomethyl [C15]	1	9	76	0	1924.92	1	1.88423e+06	NaN	NaN	1.92069e+06	NaN	NaN	2.85286e+06	NaN	NaN	2.46031e+06	2.02221e+06	4.68307e+06	3.20361e+06	2.22765e+06	1.08101e+06	NaN	2.61615e+06	NaN	NaN	592444	811573	2.44066e+06	2.20454e+06	NaN	928613	1.88431e+06	NaN	456332	2.15565e+06	NaN	NaN	1.08144e+06	1.97295e+06	2.30704e+06	NaN	NaN	NaN	2.3127e+06	2.09701e+06	2.75869e+06	2.86692e+06	NaN	NaN	489321	NaN	NaN	NaN	NaN	2.45898e+06	7.43274e+06	3.85273e+06	NaN	2.98247e+06	5.79025e+06	593779	1.09485e+06	NaN	NaN	1.65937e+06	NaN	NaN	5.14043e+06	NaN	2.19257e+06	2.28689e+06	NaN	1.25102e+06	NaN	1.17958e+06	3.14617e+06	2.42093e+06	NaN	NaN	815636	1.19754e+06	3.32164e+06	NaN	NaN	NaN	NaN	1.74085e+06	NaN	NaN	0	360	1.912e-06	7.577e-15	15.1	826.6	732.2	732.2	7.86287e-16	1.17756e-16	0	0	2.84633e-14	4.4552e-15	0	0	5.21	45.21
P54707-2	ATP12A	High	[K].NLEAVETLGSTSIICSDK.[T]	P54707-2 [381-398]	High	High	1xCarbamidomethyl [C15]	1	2	6	0	1936.95	0	NaN	169883	NaN	NaN	NaN	NaN	NaN	NaN	NaN	NaN	NaN	NaN	NaN	NaN	NaN	NaN	NaN	NaN	NaN	NaN	NaN	459473	NaN	NaN	NaN	NaN	NaN	NaN	733088	NaN	NaN	NaN	NaN	NaN	NaN	NaN	275858	NaN	NaN	NaN	NaN	NaN	NaN	NaN	NaN	NaN	NaN	NaN	NaN	NaN	NaN	NaN	NaN	NaN	NaN	NaN	NaN	NaN	NaN	NaN	NaN	NaN	NaN	1.4904e+06	NaN	NaN	NaN	NaN	NaN	711451	NaN	NaN	NaN	NaN	NaN	NaN	NaN	3.81447e+06	NaN	NaN	NaN	NaN	NaN	0	381	1.912e-06	7.476e-07	3	355.5	232.5	232.5	0.000996837	2.39815e-05	2.39452e-05	0.000205179	0.00797107	0.000198118	0.000198031	0.00219885	3.57	52.1
P17174	GOT1	High	[K].NLDYVATSIHEAVTK.[I]	P17174 [397-411]	High	High		1	2	230	0	1660.85	4	5.47919e+06	3465486	3.34516e+06	1.6231e+07	1.5023e+06	7.388e+06	1.38286e+07	5.62223e+06	8.92388e+06	6.91177e+06	16525776	2.38489e+07	3.45706e+06	4.93346e+06	6.26111e+06	3.88884e+06	2.66629e+06	3.15063e+06	1.91273e+07	783226	2.46611e+06	1.06821e+07	4.99866e+06	4.63181e+07	1.23391e+07	1.14788e+07	5.0317e+06	2.75777e+06	1.78324e+07	2.34834e+07	3.99657e+06	5.27656e+06	5.52125e+06	1.99676e+07	7.2245e+06	4.81026e+06	4.53396e+06	1.06945e+07	1.01367e+07	2.23802e+07	8.98638e+06	1.08401e+07	2.3469e+07	1.54065e+06	1.55688e+07	7.11515e+06	5.72632e+06	1.733e+07	1.22907e+07	1.67222e+07	8.01238e+06	1.57531e+07	1.01689e+07	1.64178e+07	4.72549e+06	2.35691e+07	4.23897e+06	1.78029e+07	4.76162e+06	4.9518e+06	2.69794e+07	2.9343e+07	1.14376e+07	14888951	1.32532e+07	2.51761e+06	1.61106e+07	1.02706e+07	9.11409e+06	1.74546e+07	2.9428e+07	5.61079e+06	6.14183e+06	1.57482e+07	1.57736e+07	1.35756e+07	3.3144e+07	13862904	2.34016e+07	8.41764e+06	4.43674e+06	9.69999e+06	NaN	0	0	1.912e-06	3.666e-13	11.68	719.2	471.2	471.2	2.08211e-12	2.90879e-13	0	0	7.53715e-11	1.09256e-11	0	0	4.69	43.89
Q02083	NAAA	High	[R].NLDYPFGNVLRK.[L]	Q02083 [143-154]	High	High		1	3	32	1	1435.77	1	581746	665031	NaN	1.87004e+06	NaN	1.02817e+06	3.68652e+06	NaN	NaN	986806	NaN	3.76368e+06	NaN	NaN	687174	831934	1.41547e+06	NaN	NaN	648869	2.52432e+06	2.54792e+06	NaN	NaN	1.25876e+06	NaN	1.69869e+06	1.18106e+06	2.40644e+06	NaN	3.87226e+06	1.02568e+06	NaN	NaN	3.17631e+06	741773	NaN	NaN	6.36585e+06	NaN	3.11148e+06	2.67019e+06	NaN	527062	1.64935e+06	3.09058e+06	1.3461e+06	1.16156e+06	1.39751e+06	4.44476e+06	643048	1.07216e+06	NaN	NaN	895839	2.73187e+06	452344	NaN	1.70447e+06	NaN	1.8898e+06	NaN	1.35306e+06	NaN	NaN	NaN	NaN	NaN	1.12413e+06	NaN	836208	499502	658266	1.32305e+06	NaN	NaN	NaN	NaN	NaN	NaN	959630	NaN	NaN	0	143	1.912e-06	5.501e-07	3.69	468.7	360	360	0.000203358	1.38468e-06	1.34729e-06	9.65997e-05	0.00162814	1.01227e-05	1.00544e-05	0.000229397	1.87	45.52
Q02083	NAAA	High	[R].NLDYPFGNVLR.[K]	Q02083 [143-153]	High	High		1	3	31	0	1307.67	1	488844	475641	201690	NaN	NaN	304781	1.83165e+06	1.04352e+06	NaN	707850	NaN	518033	NaN	431152	245551	NaN	NaN	NaN	NaN	NaN	315263	2.20524e+06	805210	NaN	833889	822663	831232	342671	1.59102e+06	1.94478e+06	NaN	884052	NaN	917665	729902	623785	885447	2.98368e+06	1.39739e+06	2.78616e+06	2.2375e+06	NaN	987044	NaN	1.32364e+06	1.88698e+06	491920	1.33649e+06	1.19204e+06	1.24168e+06	NaN	5.72963e+06	815143	NaN	NaN	NaN	NaN	1.3602e+06	NaN	NaN	1.79663e+06	832736	2.86689e+06	NaN	892428	1.12012e+06	683559	NaN	312768	1.16211e+06	1.51582e+06	587182	NaN	4.99762e+06	4.90259e+06	6.74201e+06	2.90154e+06	1.04905e+06	6.89331e+06	6.5337e+06	883289	NaN	NaN	0	0	1.912e-06	4.307e-06	3.52	514.4	237.3	237.3	0.00030283	1.38468e-06	1.28925e-06	9.34187e-05	0.00242416	1.46999e-05	1.45407e-05	0.000335083	2.69	56.44
Q8NBJ4	GOLM1	High	[R].NIDVFNVEDQKR.[D]	Q8NBJ4 [374-385]	High	High		1	2	2	1	1476.74	1	847836	NaN	387098	NaN	NaN	NaN	NaN	264696	NaN	NaN	NaN	817298	571870	NaN	364623	NaN	NaN	NaN	2.46979e+06	609964	563054	679589	NaN	NaN	554946	NaN	581256	567052	841990	2.04848e+06	NaN	542102	625124	1.7592e+06	525140	365654	375910	NaN	NaN	NaN	NaN	NaN	804505	NaN	NaN	364832	NaN	1.59222e+06	NaN	NaN	NaN	NaN	NaN	NaN	NaN	907017	NaN	1.12029e+06	NaN	NaN	NaN	988538	957608	NaN	NaN	NaN	NaN	NaN	NaN	NaN	1.29456e+06	NaN	NaN	1.00877e+06	NaN	1.71742e+06	7.05275e+06	NaN	NaN	NaN	NaN	NaN	NaN	0	374	0.00237	0.03011	1.42	211.4	60.8	60.8	0.0381221	0.0013574	0.00135735	0.00777187	0.595445	0.039536	0.0395359	0.336691	1.52	36.71
Q9UNW1	MINPP1	High	[K].SPWCDVFDIDDAK.[V]	Q9UNW1 [299-311]	High	High	1xCarbamidomethyl [C4]	1	2	25	0	1567.67	1	901878	421070	NaN	818471	NaN	NaN	NaN	NaN	NaN	NaN	NaN	1.0179e+06	NaN	NaN	NaN	NaN	NaN	NaN	NaN	NaN	NaN	1.09091e+06	428441	NaN	NaN	NaN	NaN	NaN	NaN	NaN	NaN	NaN	454357	NaN	NaN	327963	606793	NaN	2.27259e+06	NaN	897491	NaN	NaN	NaN	NaN	NaN	NaN	NaN	895678	1.60933e+06	637477	1.36476e+06	1.21917e+06	1.32928e+06	NaN	NaN	NaN	1.49211e+06	NaN	NaN	NaN	NaN	1.82665e+06	2.38886e+06	NaN	NaN	NaN	NaN	NaN	NaN	1.20339e+06	NaN	NaN	NaN	NaN	NaN	NaN	NaN	NaN	NaN	NaN	NaN	NaN	0	299	1.912e-06	9.224e-10	10.44	633.8	582.1	582.1	3.6589e-11	4.39904e-12	0	0	1.32451e-09	1.55598e-10	0	0	3.57	59.97
Q03154-1	ACY1	High	[R].SPWWVR.[V]	Q03154-1 [192-197]	High	High		1	4	695	0	830.431	22	1566668477	1755563901	2646541100	7.46353e+07	1109214728	1724950748	1468002565	2203920934	5.25915e+07	1428781459	1915056753	3764906347	2568346251	1430688333	1522762131	2367534703	2596959875	3617025537	5.86911e+07	3209099420	5088805643	1597005011	2123764367	1064510456	2298619318	2476487422	2928152547	2659777624	2164709343	1935455481	2878235366	3520391063	4299467094	2361409575	1795605957	6.03193e+08	1289434785	1570898160	1764433986	1580196586	9.34615e+08	1468309104	1769571469	2104116375	2335857358	1608563345	1756985414	1410021727	1285415675	1381383665	2207943345	1557733056	1775200903	1700982087	2919847562	1957043744	2793609226	2410234403	2932481284	3121231609	3120854622	3414697921	1975875363	2213443341	1840158408	1387654133	1903954381	1990399505	2120262073	2342074839	1845242090	1741453150	2185295802	2023593121	1917652117	2963112197	1682353470	1898943280	2466824145	1485584395	1549726425	2148654467	NaN	0	192	0.001232	0.01885	3.1	309.2	148.8	148.8	0.000787679	1.10935e-05	1.1051e-05	0.000167497	0.0277448	0.000775328	0.000775218	0.00705481	1.23	45.72
P21333-2	FLNA	High	[R].SPYTVTVGQACNPSACR.[A]	P21333-2 [468-484]	High	High	2xCarbamidomethyl [C11;C16]	1	2	12	0	1867.84	0	815409	1.44358e+06	NaN	NaN	NaN	1.0184e+06	NaN	NaN	NaN	NaN	NaN	2.22767e+06	405917	NaN	485354	NaN	NaN	1.0215e+06	NaN	NaN	NaN	NaN	NaN	NaN	NaN	5.5297e+06	1.48493e+06	NaN	995463	NaN	2.99841e+06	1.35757e+06	1.90423e+06	6.80776e+06	NaN	NaN	616710	1.7939e+06	NaN	NaN	NaN	NaN	NaN	542658	1.23129e+06	760179	NaN	NaN	4.44745e+06	NaN	796493	NaN	1.19567e+07	4.2966e+06	440854	1.37617e+06	454134	2.67009e+06	2.61869e+06	NaN	NaN	NaN	1.39384e+06	3.82884e+06	NaN	NaN	NaN	928126	1.69324e+06	2.99141e+06	3.77158e+06	NaN	1.34251e+06	NaN	NaN	4.05954e+06	3.41506e+06	NaN	NaN	4.52682e+06	NaN	NaN	NaN	0	468	1.912e-06	1.446e-14	13.1	716.9	686	686	7.86287e-14	9.80667e-15	0	0	2.84633e-12	3.53431e-13	0	0	4.66	34.12
P30153	PPP2R1A	High	[R].NLCSDDTPMVR.[R]	P30153 [172-182]	High	High	1xCarbamidomethyl [C3];1xOxidation [M9]	1	1	2	0	1323.57	0	696641	767312	NaN	790082	607383	NaN	NaN	NaN	NaN	NaN	1.04743e+06	NaN	NaN	NaN	NaN	NaN	NaN	NaN	NaN	NaN	NaN	NaN	NaN	NaN	NaN	NaN	356097	NaN	NaN	NaN	NaN	NaN	612889	NaN	NaN	673273	NaN	NaN	NaN	NaN	NaN	NaN	NaN	NaN	NaN	NaN	NaN	NaN	652405	NaN	NaN	1.37724e+06	NaN	NaN	476279	NaN	NaN	NaN	1.20508e+06	NaN	NaN	2.15725e+06	NaN	NaN	NaN	545547	NaN	NaN	NaN	NaN	NaN	889070	NaN	NaN	NaN	NaN	NaN	NaN	NaN	NaN	NaN	NaN	NaN	0	0	0.0003427	0.003954	2.77	299.3	246.5	246.5	0.00171062	5.94595e-05	5.94455e-05	0.000313529	0.0136636	0.000447875	0.000447863	0.00400449	1.87	25.71
P19440	GGT1	High	[R].NIDQAVTAALETR.[H]	P19440 [518-530]	High	High		1	8	733	0	1401.73	25	4.43215e+07	3.90487e+07	14905437	6.17054e+07	5.62059e+07	3.06382e+07	2.96517e+07	9.69887e+06	6.56335e+07	3.90444e+07	4.97156e+07	7.29357e+07	3.44007e+07	2.99968e+07	2.86489e+07	1.49205e+07	2.13775e+07	1.06386e+07	3.89429e+07	2.45519e+07	1.87209e+07	7.31627e+07	3.78858e+07	8.37826e+07	4.49338e+07	3.1694e+07	3.28258e+07	1.81183e+07	5.96744e+07	5.50472e+07	1.57369e+07	2.26886e+07	2.86552e+07	4.78938e+07	2.75542e+07	3.62647e+07	6.45048e+07	7.9045e+07	4.9262e+07	1.45295e+08	3.65349e+07	7.79155e+07	9.14887e+07	1.862e+07	8.47954e+07	1.70949e+07	5.68843e+07	4.68065e+07	5.07514e+07	8.48646e+07	4.13622e+07	54416029	8.4321e+07	8.78762e+07	2.44431e+07	3.91128e+07	3.30826e+07	9.02961e+07	4.68066e+07	3.81119e+07	3.14526e+07	6.76789e+07	7.45249e+07	3.5441e+07	3.47314e+07	1.6744e+08	5.94796e+07	3.2339e+07	3.26501e+07	4.71683e+07	6.05572e+07	32225311	4.13876e+07	5.13872e+07	2.39682e+07	4.91797e+07	9.18114e+07	5.86679e+07	9.32039e+07	3.1514e+07	1.84081e+07	2.61206e+07	NaN	0	0	1.912e-06	1.711e-09	11.83	650.8	424.9	424.9	1.49503e-12	2.0316e-13	0	0	5.41193e-11	7.33453e-12	0	0	3.49	50.03
Q9Y6E0-2	STK24	High	[K].SQACGGNLGSIEELR.[G]	Q9Y6E0-2 [379-393]	High	High	1xCarbamidomethyl [C4]	1	2	41	0	1590.75	1	828289	762461	NaN	2.69294e+06	NaN	NaN	NaN	NaN	1.36787e+06	2.20216e+06	8.15581e+06	6.65248e+06	NaN	NaN	NaN	NaN	NaN	NaN	NaN	1.34135e+06	915428	NaN	1.71154e+06	2.73251e+06	1.81769e+06	4.66318e+06	NaN	NaN	NaN	2.4531e+06	3.65162e+06	1.02235e+06	1.54697e+06	4.36233e+06	NaN	1.81858e+06	2.70893e+06	NaN	7.6613e+06	NaN	5.31175e+06	1.37859e+06	NaN	576197	NaN	NaN	1.32308e+06	2.31062e+06	3.84044e+06	7.39446e+06	2.70598e+06	3.72034e+06	3.52719e+06	3.40398e+06	NaN	NaN	NaN	8.69489e+06	NaN	2.07209e+06	NaN	1.07828e+07	NaN	6.50591e+06	3.27287e+06	NaN	NaN	NaN	2.80242e+06	7.08033e+06	4.74298e+06	1.11098e+06	1.00441e+06	NaN	NaN	2.55202e+06	1.30598e+07	NaN	6.29981e+06	NaN	1.7053e+06	NaN	NaN	0	379	1.912e-06	1.104e-10	11.83	698.8	614.4	614.4	1.49503e-12	2.16796e-13	0	0	5.41193e-11	8.03589e-12	0	0	4.49	39.89
P12111-2	COL6A3	High	[R].SQAPVLDAIR.[R]	P12111-2 [1289-1298]	High	High		1	3	2	0	1069.6	0	NaN	NaN	NaN	NaN	NaN	NaN	NaN	NaN	NaN	NaN	NaN	NaN	NaN	NaN	NaN	NaN	NaN	NaN	NaN	NaN	NaN	NaN	NaN	NaN	NaN	NaN	NaN	NaN	NaN	NaN	NaN	NaN	NaN	NaN	NaN	703552	661074	1.21404e+06	NaN	NaN	NaN	1.71192e+06	NaN	321018	1.24825e+06	539421	409328	NaN	768748	1.41816e+06	NaN	NaN	NaN	NaN	566339	2.54376e+06	NaN	NaN	NaN	NaN	4.31582e+06	NaN	NaN	NaN	NaN	NaN	NaN	NaN	NaN	NaN	NaN	NaN	NaN	NaN	1.39808e+06	NaN	NaN	NaN	NaN	NaN	NaN	NaN	NaN	0	0	3.037e-05	0.0004515	2.89	327.8	143.5	143.5	0.00128766	3.92965e-05	3.92809e-05	0.000200513	0.044588	0.00107669	0.00107639	0.00962139	2.12	39.38
P20851	C4BPB	High	[R].SQCLEDHTWAPPFPICK.[S]	P20851 [119-135]	High	High	2xCarbamidomethyl [C3;C16]	1	2	14	0	2085.95	1	NaN	NaN	NaN	NaN	NaN	NaN	NaN	NaN	NaN	NaN	NaN	NaN	NaN	NaN	NaN	NaN	NaN	NaN	NaN	NaN	NaN	NaN	NaN	NaN	NaN	NaN	NaN	NaN	NaN	NaN	NaN	NaN	NaN	NaN	NaN	418502	NaN	3.27301e+06	NaN	7.94501e+06	NaN	NaN	NaN	NaN	NaN	NaN	NaN	NaN	NaN	NaN	NaN	NaN	NaN	NaN	NaN	NaN	NaN	NaN	NaN	608968	NaN	NaN	NaN	NaN	NaN	NaN	2.49162e+06	NaN	NaN	2.64612e+06	NaN	NaN	NaN	NaN	NaN	9.53724e+06	NaN	NaN	3.83378e+06	NaN	NaN	NaN	NaN	0	119	1.912e-06	2.702e-08	7.54	479.9	479.9	479.9	2.90889e-08	2.65265e-09	0	0	2.32968e-07	2.20563e-08	0	0	4.19	51.19
P22792	CPN2	High	[R].SQCTYSNPEGTVVLACDQAQCR.[W]	P22792 [479-500]	High	High	3xCarbamidomethyl [C3;C16;C21]	1	1	184	0	2544.09	2	3.53149e+06	2.87154e+06	2.45249e+06	3.24153e+06	NaN	NaN	NaN	NaN	NaN	3.58322e+06	3.12963e+06	1.72196e+06	1.30794e+06	3.94465e+06	NaN	NaN	NaN	NaN	NaN	2.83215e+06	3.61908e+06	NaN	1.52444e+06	NaN	NaN	NaN	NaN	NaN	NaN	NaN	2.29512e+06	2.89291e+06	1.24545e+06	4.1339e+06	4.14553e+06	4.43794e+06	946339	4.338e+06	7.1178e+06	8.59471e+06	3.89259e+06	NaN	NaN	NaN	NaN	NaN	NaN	NaN	1.95327e+06	4.60043e+06	1.0925e+06	6.16408e+06	NaN	NaN	NaN	NaN	NaN	NaN	1.13403e+07	2.22805e+06	6.26121e+06	4.34288e+06	NaN	3.35711e+06	NaN	NaN	NaN	2.01481e+06	4.3698e+06	1.7816e+06	3.33195e+06	NaN	NaN	NaN	NaN	5.3204e+06	2.57574e+07	NaN	NaN	NaN	2.28164e+06	3.66181e+06	NaN	0	0	1.912e-06	6.305e-16	17.41	923.9	923.9	923.9	3.86383e-18	5.22048e-19	0	0	1.39869e-16	1.9125e-17	0	0	5.9	40.13
Q92820	GGH	High	[K].NLDGISHAPNAVK.[T]	Q92820 [254-266]	High	High		1	1	515	0	1335.7	23	8.69817e+07	5.96628e+07	3.94036e+07	1.32251e+08	9.39543e+07	8.2307e+07	1.08087e+08	5.4729e+07	2.43851e+08	8.364e+07	1.69388e+08	121390834	1.34766e+08	3.19334e+07	5.90671e+07	4.75998e+07	6.74159e+07	3.06765e+07	1.22424e+08	8.13668e+07	6.24856e+07	207354999	8.10206e+07	2.93222e+08	7.72544e+07	2.23481e+08	1.44324e+08	1.07454e+08	1.34002e+08	3.17355e+08	1.12224e+08	7.41516e+07	9.74227e+07	2.25368e+08	1.84328e+08	7.19109e+07	1.29874e+08	1.77642e+08	1.38784e+08	7.6571e+07	1.34167e+08	1.43727e+08	1.68143e+08	2.69238e+07	1.10623e+08	8.17175e+07	9.73216e+07	1.17506e+08	1.74245e+08	4.84962e+08	6.6969e+07	1.51655e+08	2.61912e+08	1.56749e+08	4.74486e+07	9.50102e+07	5.32262e+07	2.192e+08	2.25274e+08	4.93553e+07	1.98911e+08	1.89531e+08	4.06619e+08	2.65667e+08	9.51029e+07	242665403	3.31575e+08	1.09107e+08	2.34311e+08	1.33951e+08	4.11552e+08	1.45756e+08	2.3176e+08	1019095876	4.57696e+08	2.20361e+08	7.37059e+07	1.74713e+08	2.1428e+08	1.03177e+08	1.49905e+08	1.86879e+08	NaN	0	254	1.912e-06	2.506e-11	15.11	872.8	548.3	548.3	7.75264e-16	1.05205e-16	0	0	2.80643e-14	3.8254e-15	0	0	3.25	26.07
Q5SZK8	FREM2	High	[R].NLDFAPGVNMQPVR.[V]	Q5SZK8 [2067-2080]	High	High		1	2	4	0	1557.78	0	1.43655e+06	NaN	914844	3.07491e+06	NaN	NaN	NaN	NaN	NaN	1.26098e+06	NaN	3.45643e+06	700076	NaN	338192	731228	442834	459610	1.64703e+06	1.90008e+06	1.05099e+06	NaN	NaN	NaN	902000	NaN	800334	510265	1.85114e+06	NaN	NaN	NaN	NaN	2.9879e+06	NaN	NaN	644767	2.2506e+06	2.15148e+06	3.14481e+06	1.18482e+06	NaN	1.33179e+06	NaN	762657	NaN	NaN	NaN	NaN	NaN	NaN	NaN	NaN	2.02832e+06	317314	NaN	507323	NaN	NaN	NaN	NaN	3.42246e+06	NaN	NaN	NaN	NaN	1.06356e+06	NaN	NaN	NaN	NaN	NaN	NaN	NaN	NaN	NaN	NaN	NaN	NaN	NaN	NaN	NaN	NaN	0	2067	1.526e-05	0.0002201	3.66	333.3	209.2	209.2	0.000217751	1.38468e-06	1.33559e-06	9.58819e-05	0.00782238	0.000192641	0.000192497	0.00220264	2.21	50.37
P00747	PLG	High	[K].NLDENYCRNPDGK.[R]	P00747 [318-330]	High	High	1xCarbamidomethyl [C7]	1	1	233	1	1594.69	6	1.3141e+08	7.96083e+07	1.1963e+08	6.28602e+07	1.13552e+08	7.34554e+07	1.41181e+08	4.3677e+07	2.46696e+07	2.44733e+08	5.17403e+08	1.35565e+08	8.20644e+07	2.52288e+08	1.76856e+08	4.47663e+07	4.03589e+07	4.62178e+07	2525920427	2.06242e+08	1.82514e+08	8.51285e+07	5.64187e+07	9.02236e+07	1.47813e+08	1.20893e+08	2.31032e+08	2.84001e+08	2.95138e+08	3.15883e+08	1.0822e+08	274189125	6.75397e+08	789626541	9.79172e+07	1.22571e+08	4.77303e+07	6.01782e+08	3.28576e+08	1364450699	2.07402e+08	2.8851e+08	3.87319e+07	4.25863e+07	4.98928e+07	5.91261e+07	1.14108e+08	5.85955e+07	3.50438e+08	1402536649	4.76022e+08	1.7383e+08	1.91981e+08	1.56229e+08	2.15648e+08	1.8885e+08	1.06092e+08	4.0497e+08	4.95358e+08	3.26486e+08	393238161	3.77775e+08	3.43432e+08	8.04966e+07	1.98101e+08	1.10519e+08	7.92367e+07	7.03599e+07	1.09544e+08	4.67043e+08	8.73675e+08	5.96422e+07	1332675020	4.2426e+08	5.92966e+08	1.87389e+08	1.25714e+08	6.45175e+07	1015127551	7.88019e+07	2.51357e+08	1.30452e+08	NaN	0	0	1.912e-06	1.687e-12	12.82	770.7	497.1	497.1	1.51529e-13	2.41682e-14	0	0	5.48527e-12	9.12116e-13	0	0	4.52	21.41
P00747	PLG	High	[K].NLDENYCR.[N]	P00747 [318-325]	High	High	1xCarbamidomethyl [C7]	1	1	209	0	1083.45	9	7.24088e+06	1.85648e+06	7.73525e+06	1.33946e+07	823586	2.45562e+06	4.74881e+06	1.7652e+06	3.14253e+06	3.59693e+06	1.46188e+07	6.05733e+06	1.54649e+07	5.55747e+06	989967	2.42472e+06	2.24631e+06	2.2217e+06	1.27299e+07	2.75737e+07	1.9441e+07	6.65834e+07	7.80962e+06	1.51616e+06	4.11681e+06	6.83792e+06	3.81782e+06	1.19751e+06	5.93138e+06	7.5612e+06	6.37222e+06	3.45066e+06	1.29049e+07	1.0129e+08	4.40575e+06	7.62199e+06	2.1646e+07	9.46314e+07	2.30057e+07	1.11311e+08	2.69985e+07	1.96513e+06	4.44445e+06	553666	3.33669e+06	778130	8.01977e+06	3.50658e+06	5.07687e+06	3.56866e+07	1.46609e+07	1.24641e+07	2.91685e+07	1.28997e+07	3.98336e+06	3.66824e+06	2.87219e+06	6.42673e+07	1.56087e+07	2.01736e+07	1.44583e+08	6.0595e+07	9.05636e+07	2.12038e+07	3.88593e+07	2.59444e+06	692155	3.44825e+06	2.23468e+06	1.63952e+07	1.31549e+07	5.16935e+06	7.17348e+06	1.33457e+07	7.66665e+06	4.68781e+07	5.97423e+07	5.35683e+07	3.27932e+08	2.19411e+07	9.13665e+06	2.26653e+07	NaN	0	318	1.169e-05	7.215e-05	6.64	470	347.6	347.6	2.29108e-07	1.94912e-08	0	0	8.29354e-06	1.89086e-06	1.69733e-06	7.05766e-05	2.31	23.1
Q05707-1	COL14A1	High	[K].SQDDIIPPSR.[N]	Q05707-1 [271-280]	High	High		1	2	3	0	1127.57	0	659315	351555	NaN	NaN	NaN	NaN	1.37173e+06	1.73975e+06	1.94608e+06	NaN	NaN	988838	NaN	1.3798e+06	1.40111e+06	NaN	NaN	783844	4.70595e+06	3.34944e+06	5.24161e+06	NaN	NaN	NaN	NaN	NaN	NaN	NaN	NaN	NaN	NaN	NaN	NaN	NaN	NaN	NaN	NaN	NaN	NaN	NaN	828078	NaN	NaN	NaN	NaN	NaN	1.16923e+06	770938	NaN	NaN	3.92301e+06	5.28268e+06	2.22311e+06	NaN	898742	1.48187e+06	475257	NaN	NaN	1.6215e+07	NaN	NaN	NaN	3.12086e+06	NaN	NaN	3.6994e+06	1.17465e+06	553050	1.37874e+06	NaN	NaN	2.36913e+06	5.7773e+06	6.90729e+06	NaN	5.70801e+06	NaN	6.12713e+06	NaN	2.85662e+06	NaN	NaN	0	0	0.0003756	0.004564	0.69	88.2	19	19	0.205112	0.00882626	0.0088262	0.0608081	0.594936	0.0394831	0.0394831	0.336366	1.65	30.4
P61026	RAB10	High	[R].NIDEHANEDVER.[M]	P61026 [106-117]	High	High		1	1	219	0	1440.63	5	2.25671e+06	2.33162e+06	7.38167e+06	3.37786e+06	171219	1.66794e+06	1.90212e+07	4.16768e+06	6.86516e+06	1.3634e+06	1.24381e+07	7.33617e+06	4.88e+06	1.20419e+07	2.72787e+06	2.68442e+06	1.71546e+06	4.80974e+06	1.65317e+07	4.49968e+06	1.11219e+06	3.29645e+06	4.19684e+06	3.32882e+06	4.33315e+06	5.40228e+06	2.86448e+06	1.58028e+06	4.67044e+06	3.30851e+07	2.68967e+06	4.08857e+06	6.96238e+06	2.46827e+07	6.60253e+06	3.96536e+06	2.42243e+06	5.41056e+06	6.55066e+06	1.08388e+07	1.57567e+07	2.14428e+06	5.33542e+06	899983	3.47383e+06	1.17117e+07	1.93004e+06	3.64026e+06	2.68556e+06	8.21997e+06	5.4269e+06	5.59925e+06	1.46361e+07	1.02881e+07	3.38336e+06	8.44293e+06	3.11775e+06	5.89413e+06	4.9094e+06	8.50601e+06	1.41624e+07	1.32621e+07	3.22431e+06	2.25349e+07	6.62566e+06	1.52136e+06	7.94176e+06	3.69028e+06	4.37931e+06	1.04005e+07	7.01394e+06	1.07559e+07	1.18834e+07	2.63918e+07	9.32528e+06	3.38492e+07	2.23166e+08	1.17518e+08	7.01754e+07	2.24681e+08	1.62914e+08	1.95425e+08	NaN	0	0	1.912e-06	1.204e-11	16.29	924.3	828.4	828.4	5.18079e-17	7.40412e-18	0	0	1.87543e-15	2.744e-16	0	0	4.34	19.82
O94986-1	CEP152	High	[K].NLDATVTALKEQEDICSR.[L]	O94986-1 [287-304]	n/a	High	1xCarbamidomethyl [C16]	1	4	1	1	2063.01	0	NaN	NaN	NaN	NaN	NaN	NaN	NaN	NaN	NaN	NaN	NaN	NaN	NaN	NaN	NaN	NaN	NaN	NaN	NaN	NaN	NaN	NaN	NaN	NaN	NaN	NaN	NaN	NaN	NaN	NaN	NaN	NaN	NaN	NaN	NaN	NaN	NaN	NaN	NaN	NaN	NaN	NaN	NaN	NaN	NaN	NaN	NaN	NaN	NaN	NaN	NaN	NaN	NaN	NaN	NaN	NaN	NaN	NaN	NaN	NaN	NaN	NaN	NaN	NaN	5.67836e+06	NaN	NaN	NaN	NaN	NaN	NaN	NaN	NaN	NaN	NaN	NaN	NaN	NaN	NaN	NaN	NaN	NaN	NaN	0	0	0.004163	0.04785	NaN	NaN	NaN	NaN	NaN	NaN	NaN	NaN	NaN	NaN	NaN	NaN	1.27	44.61
O00754	MAN2B1	High	[R].NLCWDVLCVDQPLVEDPRSPEYNAK.[E]	O00754 [266-290]	High	High	2xCarbamidomethyl [C3;C8]	1	2	14	1	3017.41	0	NaN	NaN	NaN	NaN	NaN	NaN	994116	NaN	NaN	NaN	NaN	NaN	NaN	NaN	NaN	NaN	281918	NaN	NaN	NaN	NaN	4.56987e+06	NaN	NaN	NaN	NaN	NaN	NaN	NaN	NaN	1.69327e+06	NaN	NaN	NaN	1.06392e+06	NaN	NaN	NaN	NaN	NaN	1.68316e+06	NaN	NaN	165216	NaN	NaN	NaN	NaN	NaN	NaN	NaN	NaN	NaN	1.38434e+06	NaN	NaN	NaN	NaN	NaN	NaN	NaN	NaN	3.7638e+06	NaN	NaN	NaN	NaN	1.9946e+06	NaN	NaN	NaN	NaN	NaN	NaN	NaN	NaN	4.60021e+06	NaN	NaN	5.41412e+06	1.46861e+07	2.60751e+06	NaN	0	0	1.912e-06	6.305e-16	18.83	1001.8	1001.8	1001.8	1.48379e-19	1.9651e-20	0	0	5.37127e-18	6.88745e-19	0	0	6	60.99
O75083	WDR1	High	[R].NIDNPALADIYTEHAHQVVVAK.[Y]	O75083 [44-65]	High	High		1	1	208	0	2418.24	4	8.07447e+06	1.74708e+06	1.98401e+06	3.04411e+06	2.08452e+06	6.38546e+06	7.31923e+06	2.11687e+06	5.77825e+06	2.21168e+06	6.27352e+06	13993101	4.24021e+06	1.39533e+07	9.28162e+06	2.18524e+06	817902	4.93826e+06	5.97144e+06	3.88498e+06	5.40929e+06	2.74801e+06	1.80277e+06	NaN	540400	3.57904e+06	4.23489e+06	2.16836e+06	NaN	NaN	NaN	2.32108e+06	4.05956e+06	2.46665e+06	3.33676e+06	4.60943e+06	3.5776e+06	2.32225e+06	1.33375e+07	8.38916e+06	2.35854e+06	6.0759e+06	1.77882e+07	894867	739961	2.84652e+06	1.25005e+06	4.31843e+06	3.32237e+06	1.33947e+07	8.70046e+06	3.1903e+06	2.06689e+06	NaN	5.30374e+06	1.40933e+06	2.5006e+06	3.39428e+06	2.8168e+06	1.50983e+07	2.67064e+06	4.13082e+06	9.39134e+06	9.85206e+06	1.98609e+07	3.39562e+06	4.87007e+06	1.53963e+06	2.22886e+06	NaN	3.85403e+06	3.21771e+06	1.17817e+06	1.32748e+07	1.43504e+07	NaN	1.11766e+07	1.09664e+07	1.31012e+07	1.25112e+07	NaN	7.54482e+06	NaN	0	0	1.912e-06	6.305e-16	13.87	791.7	723.5	723.5	1.33895e-14	1.98455e-15	0	0	4.84696e-13	7.51328e-14	0	0	4.37	44.16
Q04609	FOLH1	High	[K].SPSPEFSGMPR.[I]	Q04609 [501-511]	High	High		1	7	5	0	1191.55	0	729940	436143	NaN	NaN	NaN	NaN	NaN	NaN	663598	NaN	NaN	NaN	1.0266e+06	517359	NaN	NaN	NaN	NaN	NaN	NaN	NaN	862781	361388	3.4591e+06	NaN	NaN	1.21912e+06	739985	NaN	5.73021e+06	NaN	363248	NaN	944635	NaN	596934	NaN	NaN	NaN	NaN	1.16431e+06	NaN	1.7754e+06	NaN	820595	383837	983018	1.53742e+06	NaN	3.8274e+06	NaN	4.53753e+06	NaN	NaN	NaN	1.36854e+06	NaN	NaN	NaN	819208	NaN	NaN	2.7235e+06	1.71524e+06	NaN	1.62558e+06	2.11517e+06	1.2129e+06	NaN	2.2257e+06	NaN	NaN	2.64888e+06	NaN	NaN	2.73476e+06	NaN	NaN	NaN	NaN	NaN	NaN	NaN	0	0	1.526e-05	0.0001608	4.13	432.3	237.4	237.4	7.47999e-05	1.05545e-06	8.10396e-07	5.55525e-05	0.00270054	2.7999e-05	2.7878e-05	0.000314614	2.15	34.58
Q12907	LMAN2	High	[K].NLHGDGIALWYTR.[D]	Q12907 [127-139]	High	High		1	1	3474	0	1515.77	128	4.12989e+07	6.80345e+07	6.64412e+07	1.20603e+08	4.01117e+07	9.76506e+07	1.26727e+08	1.65216e+08	1.25569e+08	1.22703e+08	2.76419e+08	2.37098e+08	7.71647e+07	316690228	4.33569e+07	6.39987e+07	9.81292e+07	8.36945e+07	7.73595e+08	1.43592e+08	1.29498e+08	6.77419e+07	3.82712e+07	7.43683e+07	8.73256e+07	7.28805e+08	1.63896e+08	6.4784e+07	1.56119e+08	3.17198e+08	2.83177e+08	1.38567e+08	1.78192e+08	321980123	2.70748e+08	7.26248e+07	5.8999e+07	1.66726e+08	9.07169e+08	5.16421e+08	3.47604e+08	2.23205e+08	3.46557e+08	3.76788e+07	1.28733e+08	3.30334e+08	8.52303e+07	1.3255e+08	9.26048e+07	4.08672e+08	1.12469e+08	1.55206e+08	2.48321e+08	2.48332e+08	5.3338e+07	3.61012e+08	7.52935e+07	1.49021e+08	1.62928e+08	1.32601e+08	1225495254	3.6702e+08	1.18318e+08	1.54175e+08	6.84988e+08	8.63749e+07	1.43427e+08	1.05619e+08	95404870	3.43564e+08	2.97585e+08	1.02997e+08	1.25492e+08	2.22874e+08	5.65064e+08	2.47432e+08	1276785765	4.52455e+08	2.70285e+08	3.97864e+08	1.803e+08	615539424	NaN	0	127	1.912e-06	8.098e-12	13.29	773.1	627	627	5.18079e-14	6.8718e-15	0	0	1.87543e-12	2.45539e-13	0	0	3.33	45.63
P30530	AXL	High	[R].NLHLVSR.[Q]	P30530 [230-236]	High	High		1	2	36	0	838.489	1	NaN	210924	NaN	267800	NaN	158664	1.46756e+06	1.35397e+06	1.62324e+06	NaN	3.69705e+06	NaN	NaN	1.09146e+06	NaN	659706	506842	1.23289e+06	1.96692e+06	656509	235347	NaN	NaN	NaN	471890	NaN	NaN	119504	NaN	NaN	5.11901e+06	NaN	747183	2.1147e+07	4.61755e+06	199743	NaN	704944	2.53491e+06	2.19916e+06	1.48763e+06	NaN	NaN	NaN	NaN	1.86154e+06	300744	NaN	232173	NaN	NaN	1.18632e+06	NaN	NaN	266250	420854	NaN	NaN	1.64602e+06	NaN	2.4322e+07	1.79805e+07	NaN	4.76919e+06	1.82845e+07	NaN	NaN	NaN	NaN	482797	NaN	368492	529016	3.91255e+06	665554	9.05734e+06	1.10855e+08	1.97054e+07	2.16724e+07	5.90298e+06	1.92832e+07	8.21847e+07	NaN	0	230	0.002073	0.02754	3.21	424.9	126.3	126.3	0.000619769	6.56471e-06	6.56418e-06	0.000171843	0.0219561	0.000583239	0.000583212	0.0054515	1.51	22.78
Q13621-1	SLC12A1	High	[K].NLPPVLLVR.[G]	Q13621-1 [1080-1088]	High	High		1	2	450	0	1020.66	12	1.28582e+07	4.03255e+06	3.3636e+06	1.16312e+07	5.03781e+06	7.32216e+06	6.73735e+06	6.90307e+06	8.78158e+06	9.9457e+06	1.61385e+07	3.23207e+07	8.45006e+06	5.93246e+06	2.60018e+07	8.11318e+06	8.38456e+06	3.9619e+06	2.22309e+07	6.20504e+06	6.0195e+06	1.78695e+07	6.61695e+06	2.93145e+07	6.38596e+06	1.32358e+07	1.36303e+07	5.27511e+06	1.95182e+07	3.2884e+07	1.04313e+07	4.57364e+06	1.03644e+07	1.79274e+07	2.47416e+06	6.15233e+06	8.34563e+06	1.41972e+07	2.57643e+07	4.53724e+07	1.46043e+07	1.82724e+07	3.33281e+07	8.43418e+06	2.43822e+07	6.06533e+06	1.71566e+07	2.31066e+07	1.30463e+07	2.15024e+07	1.35943e+07	1.64872e+07	2.97267e+07	4.45124e+07	1.82436e+07	2.94361e+07	1.01212e+07	2.9713e+07	1.93091e+07	9.03039e+06	2.30771e+07	3.25582e+07	1.59852e+07	1.96351e+07	4.24455e+07	4.74717e+06	1.87148e+07	8.69354e+06	1.33206e+07	2.49993e+07	2.5404e+07	1.27893e+07	1.56024e+07	9.46634e+06	2.3986e+07	3.41125e+07	1.79182e+07	1.5095e+07	5.57203e+07	1.12665e+07	5.64972e+06	6.7389e+06	NaN	0	1080	1.642e-05	0.000295	5.47	398.2	398.2	398.2	3.41183e-06	1.05545e-06	1.0374e-06	6.51466e-05	0.000123491	1.89086e-06	1.47349e-06	6.41355e-05	1.87	53.63
O95800	GPR75	High	[K].SPNQLVTPAASR.[L]	O95800 [291-302]	n/a	High		1	1	1	0	1240.66	1	320563	NaN	NaN	940273	NaN	NaN	NaN	631050	NaN	NaN	NaN	NaN	NaN	NaN	NaN	1.25241e+06	NaN	1.45098e+06	NaN	NaN	NaN	767803	NaN	1.26842e+06	NaN	NaN	615450	NaN	NaN	1.39353e+06	2.39374e+06	326627	NaN	NaN	NaN	NaN	NaN	NaN	NaN	NaN	NaN	NaN	NaN	NaN	NaN	NaN	NaN	2.15024e+06	446990	1.23916e+06	NaN	NaN	NaN	NaN	786056	NaN	NaN	NaN	NaN	NaN	NaN	1.11602e+06	1.13525e+06	NaN	NaN	NaN	1.84921e+06	430397	NaN	NaN	1.93541e+06	NaN	NaN	NaN	NaN	NaN	NaN	NaN	NaN	NaN	NaN	NaN	NaN	0	0	0.004294	0.04995	NaN	NaN	NaN	NaN	NaN	NaN	NaN	NaN	NaN	NaN	NaN	NaN	1.4	24.5
P35579-1	MYH9	High	[K].NLPIYSEEIVEMYK.[G]	P35579-1 [126-139]	High	High		1	1	64	0	1727.86	1	2.31207e+06	2.41535e+06	1.01145e+06	2.78431e+06	662547	299302	4.48681e+06	1.14867e+06	846062	870897	3.45844e+06	4.08613e+06	898945	1.57446e+06	1.00201e+06	391485	NaN	511584	3.64574e+06	2.56993e+06	1.78138e+06	3.51006e+06	342248	1.66279e+06	1.54955e+06	4.17836e+06	NaN	NaN	1.49573e+06	1.2692e+06	2.44539e+06	1.08323e+06	1.19002e+06	1.5622e+06	1.19054e+06	1.22275e+06	2.10767e+06	4.54242e+06	6.56218e+06	1.72496e+07	4.36407e+06	NaN	3.28731e+06	173461	2.27154e+06	617055	1.30649e+06	919175	948982	5.00353e+06	1.83091e+06	NaN	5.03283e+06	3.25645e+06	666957	3.84466e+06	820001	2.22515e+06	3.92184e+06	1.40905e+06	1.0005e+07	8.92412e+06	3.52749e+06	2.09335e+06	4.00027e+06	2.82617e+06	780143	369050	812649	769335	4.36521e+06	517447	1.10509e+06	512419	1.44472e+06	8.97428e+06	1.2855e+07	3.63938e+06	1.00977e+07	1.62819e+06	1.53371e+06	NaN	NaN	0	126	1.912e-06	1.215e-08	8.91	592.2	423	423	1.22285e-09	8.62268e-11	0	0	4.42667e-08	2.44113e-09	0	0	3.24	60.6
P15924-1	DSP	High	[K].NLPLADQGSSHHITVK.[I]	P15924-1 [690-705]	High	High		1	3	6	0	1716.9	1	892955	1.31446e+06	1.12211e+06	NaN	NaN	1.08694e+06	NaN	1.92275e+06	NaN	887374	NaN	NaN	785376	NaN	505306	529206	1.37337e+06	383825	NaN	NaN	NaN	NaN	507719	NaN	NaN	NaN	903998	446424	NaN	3.80549e+06	NaN	1.00281e+06	NaN	2.54873e+06	NaN	NaN	1.00406e+06	NaN	5.14575e+06	2.86022e+06	NaN	NaN	1.35656e+06	389316	NaN	NaN	NaN	NaN	NaN	NaN	1.15077e+06	NaN	NaN	NaN	676536	NaN	822341	NaN	NaN	2.88763e+06	4.42028e+06	NaN	NaN	NaN	NaN	NaN	1.70682e+06	2.456e+06	NaN	NaN	NaN	NaN	NaN	NaN	NaN	NaN	6.21625e+06	NaN	NaN	7.1578e+06	NaN	NaN	NaN	0	690	1.912e-06	4.383e-11	7.35	492	452.6	452.6	4.4242e-08	3.89691e-09	0	0	1.60154e-06	1.58492e-07	0	0	4.2	29.15
P15954	COX7C	High	[K].NLPFSVENK.[W]	P15954 [26-34]	n/a	High		1	1	4	0	1047.55	0	NaN	NaN	NaN	NaN	NaN	423714	622136	NaN	NaN	NaN	NaN	856779	727132	NaN	NaN	409925	NaN	NaN	NaN	NaN	NaN	NaN	NaN	NaN	NaN	NaN	NaN	NaN	859205	NaN	1.02395e+06	818944	NaN	2.19073e+06	NaN	NaN	847349	NaN	NaN	NaN	NaN	NaN	3.05063e+06	302274	618176	NaN	NaN	NaN	NaN	NaN	NaN	NaN	NaN	NaN	761995	1.54872e+06	NaN	NaN	NaN	NaN	NaN	NaN	NaN	NaN	1.89253e+06	1.16149e+06	NaN	NaN	NaN	1.42977e+06	NaN	NaN	802020	1.10109e+06	NaN	NaN	5.53052e+06	NaN	NaN	1.62366e+06	NaN	2.20446e+06	NaN	0	0	5.961e-05	0.0008084	NaN	NaN	NaN	NaN	NaN	NaN	NaN	NaN	NaN	NaN	NaN	NaN	1.71	38.96
P35858	IGFALS	High	[R].NLPEQVFR.[G]	P35858 [376-383]	High	High		1	2	146	0	1002.54	3	1.54854e+07	1.73683e+06	NaN	9.46421e+06	2.39223e+06	4.95522e+06	NaN	5.19394e+06	NaN	3.77809e+06	NaN	9.22487e+06	3.6407e+06	2.00644e+06	6.21473e+06	1.57528e+06	8.9362e+06	1.10533e+06	NaN	NaN	3.70328e+06	NaN	8.4315e+06	3.70603e+06	1.63835e+07	3.23671e+06	5.86143e+06	988431	1.84203e+07	9.27412e+06	2.37995e+06	NaN	1.1802e+06	1.07091e+07	5.37818e+06	2.9573e+06	2.98562e+06	3.73842e+06	5.29337e+06	2.58158e+07	NaN	6.01631e+06	1.68442e+07	2.6434e+06	9.95714e+06	1.98548e+06	1.75737e+07	NaN	6.42696e+06	1.2213e+07	9.17177e+06	1.74174e+06	9.34969e+06	3.85897e+07	4.07373e+06	1.0734e+07	6.05463e+06	3.12214e+07	4.54102e+06	6.68321e+06	1.24169e+07	2.08517e+07	1.5298e+07	1.2717e+06	5.19775e+06	3.8359e+06	8.38719e+06	748517	7.03859e+06	2.2381e+06	5.01814e+06	2.32879e+06	NaN	9.33796e+06	1.02051e+07	7.88377e+06	2.59157e+07	5.77902e+06	6.48349e+06	5.00779e+06	4.24834e+06	3.67647e+06	NaN	0	376	0.000106	0.001208	3.79	470.1	138.1	138.1	0.000160997	1.05545e-06	6.97535e-07	4.95025e-05	0.005795	0.000114186	0.000114125	0.00139841	1.48	38.39
Q7L9L4	MOB1B	High	[K].NIPEGSHQYELLK.[H]	Q7L9L4 [18-30]	High	High		1	4	65	0	1527.78	5	7351343	3.23421e+06	489702	9.88931e+06	3.24633e+06	2.10935e+06	3.68213e+07	2.52636e+06	958312	6.03063e+06	5.64188e+06	5.14414e+06	3.8136e+06	2.12654e+06	4.80133e+06	2.97856e+06	4.48727e+06	1.7265e+06	2.82466e+07	5.75679e+06	2.6902e+06	1.72618e+07	6.43523e+06	2.72532e+06	2.94237e+06	2.56722e+06	4.53563e+06	846843	3.66667e+06	1.86273e+07	1.3118e+06	3.54739e+06	5.76982e+06	1.63796e+07	3.16256e+06	1.87538e+06	3.34656e+06	1.09224e+07	5.48522e+06	4.75416e+06	3.6409e+06	1.91486e+06	2.08854e+07	4.26687e+06	4.40845e+06	1.30941e+07	6.107e+06	7.68906e+06	1.99528e+07	3.83943e+06	2.45985e+06	4.86479e+06	1.29396e+07	1.377e+07	2.32295e+06	1.64772e+07	2.24442e+06	4.39179e+06	3.92383e+06	7.77039e+06	2.88241e+06	6.50788e+06	5.25791e+06	2.48797e+07	6.05247e+06	NaN	6.10849e+06	3.14677e+06	3.24834e+06	4.8232e+06	2.26321e+07	1.31556e+07	2.60885e+07	8.7863e+06	1.36157e+07	NaN	1.19529e+07	NaN	6.9398e+06	1.15547e+07	3.68348e+06	3.84956e+06	NaN	0	0	1.912e-06	2.134e-08	7.65	557.9	450.2	450.2	2.25838e-08	2.05003e-09	0	0	1.8087e-07	1.41096e-08	0	0	2.52	32.92
P13671	C6	High	[R].NIPCAVTK.[R]	P13671 [496-503]	High	High	1xCarbamidomethyl [C4]	1	1	10	0	902.476	2	481808	494789	365990	733379	NaN	648867	NaN	NaN	NaN	610825	2.58285e+06	2.57018e+06	346943	NaN	NaN	199808	668989	666267	NaN	1.02899e+06	NaN	732804	1.12899e+06	NaN	249363	627628	992151	NaN	NaN	1.17272e+07	NaN	NaN	1.1555e+06	6.57092e+06	NaN	1.27562e+06	1.82076e+06	5.52265e+06	NaN	1.47109e+07	NaN	NaN	1.99786e+06	NaN	266133	NaN	NaN	5.35252e+06	839516	1.66117e+06	916451	2.23752e+06	2.95575e+06	2.88695e+06	NaN	NaN	NaN	2.53883e+07	NaN	7.92437e+06	5.47049e+06	4.52598e+06	NaN	1.39121e+06	1.96049e+06	884705	NaN	NaN	1.21438e+06	4.3632e+06	1.5867e+06	1.41333e+06	1.26589e+06	2.07968e+06	NaN	5.65651e+06	NaN	9.51293e+06	1.27084e+07	NaN	NaN	NaN	NaN	0	496	0.007214	0.1101	2.8	305.1	116.9	116.9	0.00157386	4.36063e-05	4.35924e-05	0.000277272	0.0539767	0.0012954	0.00129539	0.0110276	1.02	23.5
Q16610	ECM1	High	[R].NLPATDPLQR.[E]	Q16610 [324-333]	High	High		1	2	72	0	1124.61	4	4.01714e+06	3.61278e+06	1.57191e+06	4.73717e+06	NaN	NaN	1.10773e+06	1.1048e+06	NaN	NaN	1.86514e+06	3.44393e+06	1.91064e+06	NaN	NaN	1.42734e+06	643692	373235	4.39251e+06	1.24022e+06	4.99462e+06	NaN	1.17573e+06	3.10475e+06	NaN	9.67603e+06	671657	NaN	NaN	5.44247e+06	958514	NaN	NaN	8.27109e+06	NaN	719388	NaN	4.10261e+06	1.02419e+06	7.8538e+06	NaN	NaN	5.51033e+06	NaN	491986	677737	590473	869292	NaN	1.49597e+06	726184	1.929e+06	5.17518e+06	8.59833e+06	8.44133e+06	1.74135e+06	853587	1.9489e+06	4.33035e+06	2.31181e+06	NaN	4.25882e+06	NaN	1.29511e+07	1.21723e+07	NaN	4.74834e+06	731674	NaN	2.95087e+07	NaN	5.26562e+06	1.19439e+06	3.06181e+06	1.42596e+06	2.1171e+07	1.72628e+07	NaN	8.39128e+06	3.17772e+07	NaN	5.13381e+06	NaN	0	0	1.526e-05	0.0001507	3.97	397.1	203	203	0.000106964	1.05545e-06	7.31965e-07	5.14536e-05	0.00385745	7.26567e-05	7.25458e-05	0.000989166	1.78	35.67
P30533	LRPAP1	High	[R].NLNVILAK.[Y]	P30533 [114-121]	n/a	High		1	1	5	0	884.556	0	NaN	NaN	NaN	NaN	NaN	420585	NaN	NaN	NaN	NaN	990531	NaN	NaN	NaN	NaN	NaN	NaN	NaN	NaN	NaN	NaN	NaN	NaN	NaN	NaN	NaN	NaN	NaN	NaN	NaN	NaN	NaN	NaN	2.17582e+06	558055	356074	NaN	NaN	1.74895e+06	NaN	NaN	NaN	1.84555e+06	NaN	1.12908e+06	2.32349e+06	566311	NaN	NaN	NaN	NaN	NaN	NaN	NaN	NaN	NaN	NaN	NaN	NaN	NaN	NaN	NaN	NaN	NaN	4.98531e+06	NaN	NaN	NaN	NaN	NaN	NaN	504835	508447	NaN	NaN	NaN	NaN	NaN	NaN	NaN	NaN	NaN	NaN	0	0	0.0006908	0.01003	NaN	NaN	NaN	NaN	NaN	NaN	NaN	NaN	NaN	NaN	NaN	NaN	1.61	38.45
P08603-1	CFH	High	[K].SPPEISHGVVAHMSDSYQYGEEVTYK.[C]	P08603-1 [933-958]	High	High		1	1	175	0	2910.33	1	2.06719e+06	NaN	4.7749e+06	NaN	NaN	6.31484e+06	NaN	1.12686e+06	NaN	1.57579e+06	7.67642e+06	1.22385e+07	2.06798e+06	2.13357e+06	1.74529e+06	852984	1.02988e+07	NaN	4.02404e+06	2.82167e+06	659711	5.50796e+06	2.99323e+06	4.5552e+06	NaN	NaN	3.42294e+06	920546	2.69904e+06	5.75824e+07	8.48227e+06	946548	3.03353e+06	6.38326e+06	5.3109e+06	NaN	14521819	2.23555e+07	2.32213e+07	3.17885e+07	1.21445e+07	1.5149e+06	1.42602e+07	593351	8.34831e+06	1.43749e+06	3.32519e+06	3.87083e+07	1.74733e+06	3.96486e+06	NaN	7.57371e+06	7.21679e+06	NaN	2.13595e+06	7.19538e+06	2.263e+06	2.1231e+06	NaN	1.87453e+07	NaN	NaN	5.68887e+06	NaN	2.45619e+07	1.93399e+06	NaN	NaN	2.8339e+06	3.58493e+07	9.03872e+06	8.75287e+06	3.02722e+07	9.18036e+06	NaN	6.01815e+06	2.23907e+07	1.15978e+07	1.67077e+07	NaN	1.51413e+07	3.99728e+06	NaN	0	0	1.912e-06	6.305e-16	20.93	1129.1	1129.1	1129.1	1.17481e-21	1.53709e-22	0	0	4.25277e-20	5.36001e-21	0	0	5.77	41.57
P04279-1	SEMG1	High	[K].NLNQDQQHGRK.[A]	P04279-1 [272-282]	High	High		1	2	18	1	1337.67	1	NaN	NaN	NaN	NaN	NaN	NaN	NaN	NaN	NaN	NaN	NaN	NaN	NaN	NaN	NaN	NaN	NaN	NaN	NaN	NaN	NaN	7.97422e+06	NaN	NaN	NaN	NaN	NaN	NaN	NaN	NaN	NaN	415133	NaN	NaN	NaN	NaN	NaN	NaN	NaN	NaN	NaN	NaN	NaN	NaN	NaN	NaN	2.61338e+07	NaN	NaN	NaN	NaN	NaN	NaN	NaN	6.21757e+06	NaN	NaN	NaN	NaN	NaN	NaN	NaN	NaN	NaN	1.15687e+07	NaN	153829	NaN	NaN	7.77151e+06	NaN	NaN	NaN	NaN	NaN	NaN	NaN	NaN	NaN	NaN	NaN	NaN	NaN	0	0	1.912e-06	1.828e-07	9.92	682.8	418	418	1.21217e-10	1.16145e-11	0	0	4.388e-09	3.86288e-10	0	0	2.87	15.59
P48735	IDH2	High	[K].NIPR.[L]	P48735 [156-159]	High	n/a		1	1	11	0	499.299	1	NaN	NaN	1.9565e+06	NaN	NaN	NaN	1.64062e+06	NaN	1.92956e+06	NaN	2.61945e+06	NaN	NaN	4.46363e+06	NaN	NaN	1.40895e+06	NaN	4.54863e+06	659836	NaN	NaN	NaN	NaN	810692	NaN	NaN	NaN	1.23305e+06	NaN	4.09149e+07	NaN	NaN	NaN	1.85794e+06	NaN	NaN	NaN	NaN	NaN	3.22468e+06	NaN	NaN	675560	NaN	599500	NaN	NaN	NaN	2.18453e+06	NaN	NaN	3.29225e+06	2.43515e+06	NaN	NaN	NaN	NaN	1.69009e+06	4.2145e+06	NaN	1.48679e+06	NaN	NaN	4.67678e+06	6.98435e+06	NaN	9.97494e+06	9.53912e+06	NaN	NaN	NaN	1.15997e+06	6.14029e+06	7.57953e+06	2.78058e+07	3.53229e+07	4.38356e+07	1.38368e+07	4.39697e+07	3.70276e+07	3.21717e+07	NaN	0	156	NaN	NaN	2.54	315.4	315.4	315.4	0.00285424	9.01778e-05	9.00951e-05	0.00017149	0.0227565	0.000596312	0.000596307	0.00563435	NaN	29.84
P04279-1	SEMG1	High	[K].NLNQDQQHGR.[K]	P04279-1 [272-281]	High	High		1	2	34	0	1209.57	1	201997	176806	159419	83436.4	107814	34086.5	165664	39453.7	24402.1	NaN	90470.6	239197	81287.5	16994.5	7150.1	6050.72	8080.04	11829.1	128968	NaN	24119.7	3.78893e+06	94925.7	25425.5	9316.2	219515	63494.8	44247.2	14174.4	311559	13574.6	815995	188046	NaN	53564.6	104598	391482	401643	NaN	917746	NaN	36752.9	40515	21318	130955	25667.7	1.76336e+07	137784	212513	14361.3	NaN	24171.5	NaN	387589	3.7047e+06	25839.4	19812.1	87729.8	182220	478557	1.25874e+06	159173	476957	300342	7.97928e+06	9176.26	135731	43246.1	NaN	7.46172e+06	197431	137681	669779	15235.5	15188.4	1.42734e+06	135010	1.84189e+07	2.44091e+06	619396	348554	628916	NaN	0	272	1.912e-06	1.584e-05	12.12	711.4	561.1	561.1	7.52194e-13	8.75009e-14	0	0	2.72291e-11	2.98494e-12	0	0	3.09	15.6
O43581-3	SYT7	High	[K].NLNPHWNETFLFEGFPYEK.[V]	O43581-3 [478-496]	High	n/a		1	1	2	0	2382.12	0	NaN	NaN	NaN	NaN	NaN	NaN	NaN	NaN	519254	NaN	NaN	NaN	NaN	NaN	NaN	NaN	NaN	NaN	804139	NaN	NaN	NaN	NaN	NaN	274133	NaN	NaN	NaN	446272	NaN	NaN	NaN	NaN	NaN	NaN	NaN	NaN	NaN	NaN	NaN	785491	NaN	548018	NaN	254525	NaN	291119	NaN	NaN	NaN	NaN	NaN	NaN	NaN	NaN	1.06085e+06	NaN	NaN	NaN	NaN	NaN	NaN	NaN	NaN	NaN	NaN	735008	NaN	NaN	NaN	NaN	NaN	289315	NaN	NaN	NaN	NaN	NaN	NaN	NaN	NaN	NaN	NaN	0	478	NaN	NaN	5.74	420.3	420.3	420.3	1.80349e-06	1.11361e-07	0	0	1.44438e-05	1.89086e-06	1.62822e-06	6.86059e-05	NaN	31.45
Q86SR1	GALNT10	High	[R].SPPELVAEIVLVDDFSDREHLK.[K]	Q86SR1 [172-193]	High	High		1	2	5	1	2508.3	0	NaN	NaN	NaN	NaN	NaN	NaN	NaN	NaN	NaN	NaN	NaN	681310	NaN	NaN	NaN	193827	NaN	NaN	NaN	NaN	NaN	NaN	NaN	1.46431e+06	373339	NaN	759430	136641	587822	701545	NaN	NaN	NaN	NaN	NaN	NaN	NaN	NaN	NaN	NaN	NaN	NaN	NaN	NaN	NaN	NaN	321126	NaN	199642	NaN	175158	NaN	NaN	NaN	261370	511584	145214	NaN	NaN	NaN	NaN	NaN	NaN	NaN	NaN	NaN	NaN	NaN	NaN	NaN	NaN	NaN	NaN	NaN	NaN	NaN	NaN	NaN	NaN	NaN	NaN	NaN	NaN	0	172	1.912e-06	8.26e-07	5.42	467.9	318.1	318.1	3.77516e-06	1.05545e-06	1.03141e-06	6.49351e-05	3.02344e-05	1.89086e-06	1.54007e-06	6.60939e-05	2.47	64.19
P21399	ACO1	High	[K].SPPFFENLTLDLQPPK.[S]	P21399 [645-660]	High	High		1	1	15	0	1842.96	2	73138.1	101679	82054	73816.4	NaN	222975	514883	NaN	223344	NaN	NaN	NaN	NaN	NaN	101208	NaN	132728	NaN	NaN	NaN	NaN	93569.6	273263	1.41056e+06	804502	NaN	240263	NaN	650490	NaN	NaN	489220	NaN	164689	NaN	159029	NaN	NaN	NaN	456700	NaN	1.86441e+06	1.58986e+06	61690.4	1.84667e+06	NaN	1.60423e+06	1.62739e+06	590738	NaN	NaN	NaN	NaN	NaN	NaN	227416	133564	1.57503e+06	NaN	NaN	NaN	NaN	154685	204236	185132	2.84792e+06	1.22083e+06	358309	49017.9	NaN	711346	371899	129053	387007	NaN	NaN	562785	NaN	NaN	NaN	NaN	NaN	NaN	0	0	1.912e-06	3.847e-15	11.45	693.3	544.1	544.1	3.58845e-12	4.5261e-13	0	0	1.299e-10	1.57679e-11	0	0	4.8	69.07
P61970	NUTF2	High	[K].NINDAWVCTNDMFR.[L]	P61970 [107-120]	High	High	1xCarbamidomethyl [C8];1xOxidation [M12]	1	1	249	0	1771.75	7	4.38862e+06	6.80634e+06	1.47747e+07	3.03272e+07	2.96991e+06	9.62548e+06	4.64813e+06	7.02776e+06	9.96187e+06	2.70089e+07	4.30046e+07	1.89079e+07	1.11718e+07	2.14786e+07	1.75132e+06	5.02289e+06	4.27799e+06	6.5139e+06	1.40505e+07	1.22868e+07	8.26233e+06	9.1971e+06	6.3563e+06	2.71169e+06	3.67654e+06	5.65641e+07	9.29684e+06	3.94991e+06	6.31974e+06	1.73741e+07	2.35921e+07	2.75207e+07	2.69045e+07	3.17369e+07	1.45551e+07	8.98247e+06	3.34843e+06	2.44994e+07	5.25939e+07	6.36885e+07	2.92018e+07	1.02226e+07	9.34182e+06	2.98751e+06	5.92683e+06	1.41297e+07	3.66054e+06	6.85077e+06	3.0358e+07	4.06202e+07	1.42436e+07	3.41924e+07	2.58144e+07	3.34246e+07	8.15801e+06	1.1336e+07	3.50141e+06	1.08453e+07	1.79009e+07	2.9016e+07	6.1574e+07	4.37887e+07	2.01952e+07	3.71897e+07	1.36255e+07	NaN	1.57584e+07	1.22893e+07	3.70058e+06	1.73395e+07	2.12354e+07	3.25545e+06	3.74243e+06	2.72972e+07	1.81588e+07	2.67911e+07	7.54766e+07	2.22043e+07	4.04999e+07	2.99026e+07	2.22202e+07	4.6503e+07	NaN	0	0	1.912e-06	4.448e-11	8.14	500.1	500.1	500.1	7.20495e-09	6.2508e-10	0	0	2.60816e-07	2.41022e-08	0	0	3.22	47.15
P61970	NUTF2	High	[K].NINDAWVCTNDMFR.[L]	P61970 [107-120]	High	High	1xCarbamidomethyl [C8]	1	1	415	0	1755.76	6	3.69003e+07	4.01255e+07	5.07996e+07	2.46407e+07	5.78621e+07	4.00583e+07	2.09997e+06	4.17114e+07	1.68921e+06	2.81344e+07	1.71072e+07	7.89486e+07	3.4055e+07	1.25118e+07	2.61793e+07	3.95825e+07	4.226e+07	5.36813e+07	5.96438e+06	1.10741e+07	8.74108e+07	4.25392e+07	4.67587e+07	5.06359e+07	2.97551e+06	3.76689e+07	4.74258e+07	4.35775e+07	4.07608e+07	4.75855e+07	5.50527e+07	7.68028e+07	8.47109e+07	4.95971e+07	3.66056e+07	2.74999e+07	3.9141e+07	7.22341e+07	8.59694e+07	1.13914e+08	7.30669e+07	5.21585e+07	4.64776e+07	4.92833e+07	4.88845e+07	4.48218e+07	4.14777e+07	5.0496e+07	5.81049e+07	5.96168e+07	6.81518e+07	6.8386e+07	5.25521e+07	7.48804e+07	3.86337e+07	4.29143e+07	4.75367e+07	7.24173e+07	6.34065e+07	4.96628e+07	1.19311e+08	1.05846e+08	7.70714e+07	7.6067e+07	6.49123e+07	6.85599e+07	9.33778e+07	5.64251e+07	5.84302e+07	7.21354e+07	8.9065e+07	3.55728e+07	3.05728e+07	3.74913e+07	4.11729e+07	8.27715e+07	1.19597e+08	6.1212e+07	5.84717e+07	4.46872e+07	4.33314e+07	6.33356e+07	NaN	0	107	1.912e-06	3.231e-11	10.83	610.7	589.4	589.4	1.49503e-11	1.93673e-12	0	0	5.41193e-10	7.04534e-11	0	0	3.96	56.56
O60494	CUBN	High	[K].NLNCVWIIIAPVNK.[V]	O60494 [3182-3195]	High	High	1xCarbamidomethyl [C4]	1	1	59	0	1653.91	0	1.6262e+06	1.42475e+06	943936	1.68415e+06	NaN	NaN	NaN	NaN	NaN	1.40359e+06	6.04337e+06	1.60864e+06	397780	1.90651e+06	NaN	NaN	NaN	NaN	NaN	526197	NaN	720875	NaN	NaN	NaN	1.4311e+07	NaN	619717	NaN	1.12334e+06	2.85502e+06	2.52738e+06	939445	8.85786e+06	2.09663e+06	309694	369360	3.69597e+06	1.1905e+06	5.67613e+06	1.9762e+06	NaN	2.39488e+06	NaN	592108	NaN	NaN	NaN	1.15361e+06	NaN	307631	3.40802e+06	7.32903e+06	3.20552e+06	NaN	1.54629e+06	NaN	881636	6.29496e+06	NaN	1.03597e+07	5.41302e+06	955230	2.23187e+06	3.36329e+06	NaN	1.51777e+06	1.66859e+06	1.3124e+06	2.56595e+06	3.01379e+06	1.53781e+06	NaN	NaN	NaN	2.06712e+07	1.38377e+07	1.11693e+06	NaN	NaN	1.58981e+06	3.61102e+06	NaN	0	0	1.912e-06	4.085e-10	10.65	638.1	487	487	2.23719e-11	2.87853e-12	0	0	8.09853e-10	1.07674e-10	0	0	3.98	66.84
A4UGR9-3	XIRP2	High	[R].NIMVNLLSK.[R]	A4UGR9-3 [1432-1440]	High	Low	1xOxidation [M3]	1	1	20	0	1047.59	0	NaN	NaN	NaN	NaN	NaN	NaN	NaN	NaN	NaN	NaN	NaN	NaN	NaN	NaN	NaN	NaN	NaN	NaN	NaN	NaN	NaN	NaN	NaN	NaN	NaN	NaN	NaN	NaN	NaN	NaN	NaN	NaN	NaN	NaN	1.59697e+06	NaN	2.86499e+06	4.60432e+06	2.81999e+06	5.1469e+06	1.8239e+06	NaN	NaN	NaN	NaN	NaN	NaN	NaN	NaN	NaN	NaN	2.3389e+06	2.30767e+06	NaN	NaN	NaN	NaN	3.46767e+06	2.01694e+06	NaN	3.42495e+06	3.20497e+06	NaN	NaN	NaN	NaN	NaN	NaN	NaN	NaN	NaN	NaN	NaN	NaN	NaN	NaN	NaN	NaN	NaN	NaN	NaN	NaN	NaN	0	1432	0.07648	0.8777	1.2	262.9	45.6	45.6	0.062763	0.00216087	0.00216081	0.0126777	0.193934	0.00749742	0.00749738	0.0613618	1.12	42.7
P02812	PRB2	High	[PR].SPPGK.[P]	P02812 [52-56];[113-117];[175-179];[237-241];[299-303];[361-365]	High	n/a		1	1	1	0	485.272	0	NaN	NaN	NaN	NaN	227694	179739	521813	167643	365477	250413	535053	417024	NaN	327743	NaN	NaN	NaN	NaN	523122	NaN	NaN	345743	NaN	NaN	234678	666145	NaN	NaN	956711	398418	NaN	NaN	NaN	NaN	NaN	NaN	NaN	NaN	NaN	NaN	NaN	NaN	NaN	NaN	NaN	NaN	NaN	NaN	NaN	NaN	NaN	NaN	NaN	NaN	NaN	NaN	NaN	NaN	NaN	NaN	NaN	NaN	499943	NaN	NaN	NaN	229683	NaN	NaN	381423	856740	939784	NaN	638876	829260	2.52732e+06	4.99203e+06	NaN	NaN	NaN	NaN	NaN	NaN	0	361	NaN	NaN	0.71	78.4	15.3	15.3	0.195343	0.0084123	0.00841223	0.0583208	0.899749	0.118241	0.118241	0.688789	NaN	66.39
Q9BV40	VAMP8	High	[K].NIMTQNVER.[I]	Q9BV40 [25-33]	High	High		1	1	31	0	1104.55	2	1.03238e+06	657693	836872	NaN	684752	1.02592e+06	2.41585e+06	708989	1.5444e+06	926157	1.38402e+06	2.26244e+06	NaN	463248	446231	NaN	607097	609003	8.047e+06	875518	694037	1.7358e+06	768182	NaN	739529	NaN	894481	NaN	NaN	4.25267e+06	NaN	829385	NaN	NaN	2.2956e+06	NaN	NaN	NaN	3.28393e+06	1.52483e+06	1.85949e+06	1.38324e+06	3.29301e+06	327740	1.37425e+06	1.04869e+06	1.86441e+06	976449	1.58875e+06	5.32469e+06	1.73193e+06	NaN	2.44488e+06	1.92077e+06	510520	1.82288e+06	651507	4.01709e+06	1.50301e+06	643987	NaN	1.42533e+07	NaN	5.82442e+06	2.12032e+06	1.29658e+06	2.05335e+06	524258	NaN	1.82517e+06	1.36055e+06	1.84678e+06	7.11247e+06	2.05521e+06	NaN	NaN	NaN	NaN	NaN	2.63665e+06	NaN	NaN	NaN	0	25	1.169e-05	6.822e-05	2.4	322.6	178.6	178.6	0.00397509	0.000140708	0.000140261	0.00103571	0.0124387	0.000332042	0.000331957	0.00327027	1.94	26.3
P35221-2	CTNNA1	High	[K].NLMNAVVQTVK.[AM]	P35221-2 [848-858]	High	High		1	4	12	0	1216.67	1	NaN	NaN	391712	NaN	NaN	326769	756973	755713	1.59812e+06	NaN	NaN	1.25932e+06	NaN	NaN	367164	460277	567139	NaN	3.1215e+06	NaN	NaN	1.26542e+06	576705	NaN	414722	1.66711e+06	2.12555e+06	1.24561e+06	798674	4.65313e+06	NaN	NaN	923645	2.4357e+06	NaN	NaN	NaN	1.32142e+06	NaN	NaN	1.50517e+06	NaN	1.73436e+06	NaN	NaN	NaN	NaN	NaN	471000	1.21677e+06	NaN	NaN	NaN	NaN	472709	NaN	352332	1.14826e+06	NaN	NaN	NaN	NaN	NaN	2.78993e+06	NaN	NaN	5.54023e+06	NaN	NaN	4.23353e+06	NaN	NaN	NaN	9.13782e+06	2.01861e+06	2.61362e+06	6.77202e+06	4.28833e+06	3.78835e+06	6.63422e+06	NaN	4.11534e+06	NaN	0	0	1.169e-05	5.844e-05	2.8	322.6	183.2	183.2	0.00158533	4.36063e-05	4.35667e-05	0.000277074	0.0126651	0.000348618	0.000348519	0.00342734	2.22	47.27
P05937	CALB1	High	[K].NIMALSDGGK.[L]	P05937 [237-246]	High	High		1	2	13	0	1005.5	0	NaN	233487	648703	NaN	1.23833e+06	1.38618e+06	1.30988e+06	NaN	NaN	NaN	1.08539e+06	NaN	NaN	839674	NaN	NaN	1.00036e+06	424182	5.15886e+06	620637	616443	1.75416e+06	NaN	2.22818e+06	NaN	874117	805532	NaN	NaN	8.9802e+06	3.34341e+06	633482	NaN	NaN	NaN	878591	1.29742e+06	NaN	2.15007e+06	NaN	1.73844e+06	NaN	2.03042e+06	NaN	1.8757e+06	NaN	NaN	3.13261e+06	596660	1.90036e+06	600042	NaN	1.83936e+06	1.693e+06	383595	2.78708e+06	321569	NaN	1.03643e+06	1.06944e+06	7.93387e+06	1.77146e+06	NaN	2.66518e+06	5.20335e+06	3.37778e+06	NaN	758716	2.22571e+06	NaN	5.63156e+06	2.22023e+06	2.29103e+06	2.76353e+06	2.02036e+06	3.01277e+06	NaN	1.99824e+06	6.50314e+06	1.59993e+06	1.73283e+06	2.69967e+06	NaN	0	237	3.826e-05	0.000622	2.94	392.6	195.1	195.1	0.00115116	3.57534e-05	3.57405e-05	0.000202298	0.00920287	0.000260539	0.000260401	0.00262645	1.55	33.16
P10163	PRB4	High	[R].SPPGKPQGPPQQEGNKPQGPPPPGK.[P]	P10163 [241-265]	High	n/a		1	1	1	0	2501.29	0	NaN	NaN	NaN	NaN	NaN	NaN	NaN	NaN	NaN	NaN	NaN	NaN	NaN	NaN	NaN	NaN	NaN	NaN	NaN	NaN	NaN	NaN	NaN	NaN	NaN	NaN	NaN	NaN	NaN	NaN	NaN	NaN	NaN	NaN	NaN	NaN	645060	NaN	NaN	NaN	NaN	NaN	NaN	NaN	NaN	NaN	NaN	NaN	NaN	NaN	NaN	NaN	NaN	NaN	NaN	NaN	NaN	NaN	NaN	NaN	NaN	NaN	NaN	NaN	NaN	NaN	NaN	NaN	NaN	NaN	597757	NaN	NaN	NaN	NaN	NaN	NaN	NaN	NaN	NaN	NaN	NaN	NaN	0	241	NaN	NaN	6.09	360.8	360.8	360.8	8.06821e-07	6.45905e-08	0	0	6.46168e-06	1.89086e-06	1.7323e-06	7.15922e-05	NaN	20.38
P08603-1	CFH	High	[K].SPPEISHGVVAHMSDSYQYGEEVTYK.[C]	P08603-1 [933-958]	High	High	1xOxidation [M13]	1	1	60	0	2926.32	2	2.28865e+06	3.37719e+06	NaN	NaN	NaN	937942	1.29439e+06	1.51058e+06	NaN	1.08622e+06	2.95208e+06	1.49577e+06	534556	540424	545467	588978	1.92748e+06	NaN	2.32981e+06	NaN	1.50308e+06	2.57543e+06	NaN	NaN	NaN	1.29047e+07	2.59027e+06	713159	NaN	1.84615e+07	972099	NaN	NaN	2.6609e+06	NaN	NaN	2.6423e+06	4.89108e+06	3.79785e+06	1.54612e+07	2.93322e+06	NaN	1.7912e+07	449222	1.46581e+06	NaN	830763	2.1909e+07	841349	NaN	NaN	NaN	1.1241e+07	1.58105e+07	535886	1.42775e+07	695182	NaN	2.05675e+06	4.76131e+06	NaN	NaN	NaN	NaN	2.87714e+06	3.23793e+06	3.02028e+06	5.87678e+06	NaN	9.49856e+06	NaN	3.05431e+07	9.58078e+06	1.24617e+06	NaN	7.07424e+07	3.6651e+06	NaN	NaN	NaN	NaN	1.29967e+06	NaN	0	0	1.912e-06	6.305e-16	18.93	1039.4	1009.7	1009.7	1.17481e-19	1.51252e-20	0	0	4.25277e-18	5.44253e-19	0	0	8.04	35.16
P12111-2	COL6A3	High	[R].NILVSSAGSR.[I]	P12111-2 [912-921]	High	High		1	5	131	0	1003.55	5	9.91118e+06	8.73099e+06	7.6831e+06	1.29983e+07	1.07174e+07	8.47527e+06	2.27897e+07	1.3777e+07	2.26253e+07	1.46461e+07	9.4711e+06	2.69164e+07	1.91938e+06	1.4898e+07	1.41114e+06	9.45436e+06	8.29625e+06	8.54929e+06	1.42289e+07	2.49644e+07	9.15183e+06	4.45936e+07	1.12601e+07	9.01118e+06	5.71686e+06	2.46385e+07	3.54939e+06	4.22278e+06	2.49409e+06	1.51276e+07	2.1429e+07	1.6916e+07	4.99671e+06	1.78634e+07	1.45913e+07	1.36558e+07	9.81471e+06	1.60643e+07	2.66813e+07	3.21134e+07	1.65595e+07	1.73899e+07	9.21082e+06	9.63482e+06	7.09147e+06	1.63221e+07	6.01909e+06	1.27267e+07	1.80193e+07	1.16993e+07	5.29148e+06	2.967e+07	1.16181e+07	6.29856e+06	1.02742e+07	1.14574e+07	2.21576e+06	6.86051e+06	2.39368e+07	1.56683e+07	1.2848e+08	1.68683e+07	1.36064e+07	2.11622e+07	1.17878e+07	1.2705e+07	7.54348e+06	1.58356e+07	1.13793e+07	1.83367e+07	4.0284e+07	5.25653e+06	2.61733e+06	4.83225e+07	49704596	7.06532e+06	9.12863e+07	4.06887e+06	1.57381e+07	NaN	2.6637e+07	3.00449e+07	NaN	0	0	0.0001438	0.001794	4.12	404.2	198.9	198.9	7.56247e-05	1.05545e-06	8.00663e-07	5.50903e-05	0.00273024	2.98855e-05	2.95783e-05	0.0003626	1.91	26.96
O43451	MGAM	High	[K].NLPSSPVFGSNVDNVLLTAEYQTSNR.[F]	O43451 [157-182]	High	High		1	1	36	0	2822.4	3	4.03121e+06	2.56441e+06	1.6323e+06	5.24001e+06	NaN	4.44634e+06	1.98862e+07	2.79806e+06	NaN	447453	4.39015e+06	5.75234e+06	1.85685e+06	2.91745e+06	7.31945e+06	3.66696e+06	2.08473e+06	2.39629e+06	1.71473e+07	NaN	NaN	7.19138e+06	2.67056e+06	2.61527e+06	6.28386e+06	4.76598e+06	2.45534e+06	4.22749e+06	1.43688e+07	7.0961e+06	NaN	3.0972e+06	NaN	4.88628e+06	4.26066e+06	342350	3.02725e+06	3.30263e+06	1.30348e+07	3.75581e+06	5.56392e+06	2.61473e+06	1.66002e+06	1.93281e+06	8.97719e+06	4.51589e+06	6.5564e+06	5.35667e+06	3.57006e+06	835124	6.20141e+06	2.51052e+06	3.59939e+06	1.12001e+07	5.75081e+06	5.76146e+06	2.8493e+06	5.99908e+06	1.41768e+06	961178	NaN	3.93923e+06	8.64762e+06	7.81053e+06	1.17604e+06	NaN	4.48625e+06	3.41308e+06	3.66162e+06	NaN	3.6278e+06	NaN	6.26423e+06	2.05062e+06	1.09156e+07	NaN	3.51747e+06	NaN	6.34029e+06	1.84966e+07	1.10587e+06	3.13838e+06	NaN	0	157	1.912e-06	1.587e-12	10.71	617.5	617.5	617.5	1.95854e-11	2.63794e-12	0	0	7.08985e-10	9.87201e-11	0	0	5.76	56.75
Q09328	MGAT5	High	[K].NIPSYVK.[N]	Q09328 [486-492]	High	High		1	1	115	0	820.456	2	4.10899e+06	1.26499e+06	565638	3.0917e+06	1.10941e+06	1.25183e+06	265739	1.75472e+06	4.8058e+06	1.81159e+06	NaN	8.45931e+06	1.50667e+06	1.3874e+06	2.64659e+06	1.19027e+06	591912	875519	4.65142e+06	1.85784e+06	3.82096e+06	4.73172e+06	2.55816e+06	8.78529e+06	3.15244e+06	3.31044e+06	1.92859e+06	2.04967e+06	9.76844e+06	2.10207e+07	755043	2.13171e+06	2.01153e+06	8.63355e+06	791349	942928	2.03648e+06	1.94439e+06	5.14401e+06	4.85379e+06	5.27717e+06	4.56033e+06	6.53191e+06	1.0553e+06	3.44523e+06	763785	2.86463e+06	6.33772e+06	3.15715e+06	5.12192e+06	3.8083e+06	3.11098e+06	1.15197e+07	7.675e+06	2.12251e+06	9.76703e+06	1.4996e+06	5.93747e+06	4.76602e+06	1.98394e+06	4.06167e+06	8.87793e+06	6.01118e+06	1.58225e+06	813081	1.39027e+06	4.73579e+06	763543	3.29445e+06	3.03038e+06	4.62356e+06	1.94053e+06	1.63717e+06	8.25046e+06	5.29302e+06	2.82071e+06	NaN	NaN	NaN	NaN	NaN	2.30399e+06	NaN	0	0	0.001125	0.01704	2.88	314.3	121.4	121.4	0.00131999	3.92965e-05	3.91765e-05	0.000200144	0.0456583	0.00111384	0.00111367	0.00984843	0.97	26.96
Q99715-4	COL12A1	High	[R].NLQVYNATSNSLTVK.[W]	Q99715-4 [1758-1772]	High	n/a		1	1	1	0	1651.86	0	601019	NaN	NaN	933654	NaN	NaN	NaN	NaN	1.62207e+06	NaN	5.81375e+06	NaN	NaN	NaN	NaN	NaN	NaN	NaN	NaN	NaN	NaN	NaN	NaN	4.28655e+06	NaN	NaN	NaN	NaN	NaN	NaN	NaN	NaN	NaN	NaN	NaN	NaN	NaN	NaN	2.52482e+06	3.27335e+06	1.393e+06	1.61655e+06	NaN	NaN	NaN	NaN	NaN	NaN	NaN	NaN	NaN	NaN	4.03069e+06	NaN	NaN	1.54525e+06	NaN	NaN	1.43595e+06	NaN	9.87269e+06	2.24873e+06	NaN	5.6764e+06	7.53317e+06	NaN	NaN	NaN	NaN	NaN	5.43416e+06	NaN	2.37628e+06	NaN	2.04743e+06	NaN	8.72414e+07	1.20799e+07	NaN	NaN	7.22637e+06	8.62042e+06	NaN	0	1758	NaN	NaN	0.96	178	33.4	33.4	0.110807	0.00433814	0.00433812	0.0270243	0.660181	0.0475158	0.0475157	0.394829	NaN	37.1
Q8WUM4	PDCD6IP	High	[K].NIQVSHQEFSK.[M]	Q8WUM4 [628-638]	High	High		1	2	210	0	1316.66	5	2.79097e+07	1.53906e+07	1.08981e+07	3.21764e+07	1.26894e+07	8.78548e+06	2.17516e+07	6.10317e+06	2.55772e+07	1.4961e+07	3.58719e+07	6.34971e+07	1.1252e+07	1.78458e+07	2.71877e+07	1.02775e+07	3.3507e+06	6.12637e+06	5.68238e+07	2.00158e+07	2.28066e+07	3.45495e+07	2.529e+07	3.10197e+07	2.38642e+07	1.8112e+07	1.55681e+07	1.15314e+07	2.88333e+07	5.55335e+07	2.29378e+07	1.10961e+07	2.30608e+07	6.74829e+07	1.85084e+07	2.88375e+07	2.5906e+07	1.4966e+07	4.96597e+07	2.10969e+07	4.00898e+07	1.71618e+07	4.36735e+07	9.21434e+06	2.56424e+07	1.2234e+07	1.17178e+07	1.73212e+07	1.64727e+07	7.4947e+07	3.17591e+07	2.36859e+07	5.0621e+07	5.63894e+07	1.34135e+07	5.86535e+07	1.47547e+07	5.01401e+07	2.8433e+07	1.33987e+07	3.66263e+07	6.62923e+07	4.12402e+07	5.71012e+07	4.47571e+07	1.26387e+07	2.80799e+07	1.14026e+07	1.89686e+07	2.12858e+07	4.99799e+07	2.49898e+07	6.77715e+07	3.61051e+07	2.25301e+07	1.46733e+07	2.26027e+07	3.67682e+07	1.06544e+08	3.60961e+07	1.60036e+07	1.11752e+07	NaN	0	628	1.912e-06	2.755e-08	13.12	758.1	549.2	549.2	7.52194e-14	9.28574e-15	0	0	2.72291e-12	3.27768e-13	0	0	3.1	22.86
Q12913-1	PTPRJ	High	[K].NIQTSESHPLR.[Q]	Q12913-1 [1186-1196]	High	High		1	1	39	0	1281.65	2	826563	NaN	NaN	NaN	118959	232545	1.18435e+06	339865	NaN	NaN	466352	1.11224e+06	NaN	NaN	981920	728568	NaN	687289	3.51138e+06	758413	1.71379e+06	NaN	NaN	2.82547e+06	718730	NaN	254483	956091	1.65681e+06	4.92294e+06	1.36522e+06	111645	2.46941e+06	7.41112e+06	NaN	NaN	1.04898e+06	1.1655e+06	NaN	1.11117e+06	NaN	911620	2.09975e+06	365273	1.19933e+06	291640	387717	483244	NaN	1.16208e+06	2.15037e+06	382241	4.86842e+06	1.61093e+06	721036	2.29427e+06	1.24454e+06	1.97017e+06	2.21653e+06	NaN	1.39055e+06	1.4917e+06	NaN	485993	770773	170008	543359	405858	456503	554788	1.64678e+06	1.49035e+06	683982	6.83252e+06	1.43254e+06	926400	3.59465e+06	2.08923e+06	6.44418e+06	2.71339e+06	1.04324e+06	3.03889e+06	NaN	0	1186	1.912e-06	7.321e-07	4.54	586.4	253.9	253.9	2.88574e-05	1.05545e-06	9.11419e-07	6.05694e-05	0.00104355	8.04682e-06	7.86533e-06	0.000118266	1.79	20.29
P02775	PPBP	High	[K].NIQSLEVIGK.[G]	P02775 [76-85]	n/a	High		1	1	2	0	1100.63	0	893095	338468	350830	NaN	NaN	279622	1.44797e+06	NaN	NaN	NaN	NaN	NaN	813585	NaN	407217	319745	NaN	NaN	NaN	NaN	NaN	NaN	406103	NaN	NaN	1.25491e+06	962218	NaN	NaN	1.70996e+06	746990	NaN	3.09979e+06	1.28276e+06	NaN	NaN	1.26557e+06	1.26607e+06	NaN	NaN	NaN	NaN	NaN	NaN	NaN	NaN	NaN	842577	NaN	NaN	NaN	NaN	NaN	NaN	326811	NaN	NaN	3.02615e+06	NaN	2.11663e+06	NaN	NaN	NaN	1.07821e+06	1.02182e+06	NaN	NaN	NaN	NaN	891703	NaN	1.95737e+06	812214	NaN	1.2168e+06	3.08543e+06	NaN	1.96771e+06	NaN	NaN	NaN	NaN	NaN	0	0	3.297e-05	0.0005256	NaN	NaN	NaN	NaN	NaN	NaN	NaN	NaN	NaN	NaN	NaN	NaN	1.66	39.98
Q9BV40	VAMP8	High	[R].NLQSEVEGVK.[N]	Q9BV40 [15-24]	High	High		1	1	22	0	1102.57	0	NaN	NaN	NaN	NaN	NaN	NaN	NaN	NaN	NaN	NaN	NaN	NaN	NaN	NaN	NaN	NaN	NaN	NaN	NaN	NaN	NaN	NaN	NaN	NaN	NaN	NaN	NaN	NaN	NaN	NaN	NaN	NaN	NaN	NaN	NaN	NaN	NaN	NaN	NaN	NaN	NaN	NaN	NaN	NaN	NaN	NaN	6.32377e+06	NaN	NaN	NaN	NaN	NaN	NaN	NaN	NaN	NaN	NaN	NaN	NaN	NaN	NaN	NaN	NaN	NaN	NaN	NaN	NaN	NaN	NaN	9.84993e+06	NaN	2.54249e+06	NaN	NaN	NaN	NaN	NaN	NaN	NaN	NaN	NaN	NaN	NaN	0	0	1.912e-06	1.931e-05	2.39	355.8	155.8	155.8	0.00406718	0.000140882	0.000140745	0.00106629	0.0127266	0.000352058	0.000352035	0.00342282	1.96	30.65
P16410-1	CTLA4	High	[R].SPLTTGVYVK.[M]	P16410-1 [194-203]	n/a	High		1	1	1	0	1064.6	0	NaN	NaN	NaN	NaN	NaN	NaN	NaN	NaN	NaN	NaN	NaN	NaN	NaN	NaN	NaN	NaN	NaN	NaN	2.76177e+06	NaN	NaN	NaN	NaN	NaN	NaN	NaN	NaN	NaN	NaN	NaN	NaN	NaN	398761	NaN	NaN	NaN	NaN	NaN	NaN	NaN	NaN	NaN	NaN	NaN	NaN	NaN	NaN	NaN	NaN	NaN	NaN	NaN	NaN	NaN	NaN	NaN	NaN	NaN	NaN	NaN	NaN	NaN	NaN	NaN	NaN	NaN	NaN	NaN	NaN	NaN	NaN	NaN	789245	NaN	NaN	NaN	NaN	NaN	NaN	NaN	NaN	NaN	NaN	0	0	0.004393	0.05152	NaN	NaN	NaN	NaN	NaN	NaN	NaN	NaN	NaN	NaN	NaN	NaN	1.7	28.89
P02751	FN1	High	[R].NLQPASEYTVSLVAIK.[G]	P02751 [1055-1070]	High	High		1	15	307	0	1732.95	4	9.83636e+06	5.7764e+06	7.05752e+06	1.89881e+07	NaN	1.16063e+07	7.34099e+06	7.68757e+06	4.86853e+06	6.89463e+06	1.89976e+07	1.4252e+07	7.93175e+06	8.47459e+06	6.48855e+06	5.17521e+06	2.04337e+07	4.18784e+06	6.91863e+06	6.5802e+06	3.07444e+06	1.63722e+07	1.10176e+07	3.43398e+06	4.65744e+06	7.67256e+06	1.22732e+07	1.79912e+07	1.27687e+07	3.71542e+07	9.88733e+06	5.01761e+06	7.74665e+06	1.37338e+07	9.46718e+06	3.51461e+06	7.49786e+06	2.94506e+07	1.423e+07	7.79841e+07	1.07371e+07	9.83327e+06	2.50598e+07	4.7695e+06	8.34608e+06	8.934e+06	2.96734e+07	3.40234e+07	8.49708e+06	1.01698e+07	5.18295e+06	1.74614e+07	4.18515e+07	2.27191e+07	2.06314e+07	1.31161e+07	6.87419e+06	3.14068e+07	9.49314e+06	9.49693e+06	1.51186e+07	1.25897e+07	2.5734e+07	3.22586e+07	4.44865e+07	NaN	4.27659e+06	5.19208e+06	8.39509e+06	5.07145e+07	1.80171e+07	5.32718e+06	1.57609e+07	1.36022e+07	1.24365e+07	2.40281e+07	4.70617e+07	9.59131e+06	3.27111e+07	4.29163e+06	7.43893e+06	1.57567e+07	NaN	0	1055	1.912e-06	1.421e-09	8.99	592.7	353.1	353.1	1.01396e-09	7.37746e-11	0	0	3.6705e-08	1.9306e-09	0	0	3.64	54.58
P04114	APOB	High	[R].NLQNNAEWVYQGAIR.[Q]	P04114 [4107-4121]	High	High		1	1	43	0	1775.88	3	1.0683e+07	2.27565e+06	484776	1.68425e+06	NaN	678352	1.69062e+06	NaN	NaN	1.64344e+06	1.93405e+06	1.38451e+06	1.10511e+06	6.37341e+06	305611	298208	529817	757756	1.29615e+06	1.48229e+07	1.40294e+07	9.51732e+06	928527	NaN	1.57094e+06	1.49899e+06	2.018e+06	790963	NaN	2.43809e+06	1.13761e+06	884356	1.91191e+07	3.93896e+06	6.90809e+06	522132	1.89852e+06	1.57924e+07	1.03299e+06	4.21465e+07	1.26831e+06	499150	7.62236e+06	NaN	NaN	1.17547e+06	NaN	1.31501e+07	2.0327e+07	NaN	650613	NaN	1.86313e+07	7.19226e+06	NaN	2.10768e+06	727743	NaN	3.37075e+06	3.04358e+06	9.03883e+06	9.03403e+06	1.15257e+07	6.86566e+06	9.87734e+06	NaN	85033.6	6.21512e+06	519636	4.02629e+06	882161	4.65503e+06	642954	4.7327e+06	1.95037e+06	4.09269e+07	2.04485e+06	1.27622e+07	6.24821e+06	1.251e+07	4.63936e+06	3.86947e+06	NaN	0	4107	1.912e-06	4.103e-11	11.83	696.6	581.1	581.1	1.49503e-12	2.07685e-13	0	0	5.41193e-11	7.57049e-12	0	0	4.64	48.78
Q8NHJ6	LILRB4	High	[R].SPMDTFLLIK.[E]	Q8NHJ6 [148-157]	High	High		1	3	72	0	1164.63	2	771529	NaN	226479	3.24636e+06	NaN	787458	NaN	1.5445e+06	NaN	NaN	3.09586e+06	413745	289824	2.01183e+06	NaN	NaN	783882	817430	1.88833e+06	1.46258e+06	321584	391234	NaN	3.43508e+06	NaN	2.97979e+06	859228	218561	1.71575e+06	1.87496e+06	342767	734243	1.2283e+06	2.45075e+06	781910	620817	1.40403e+06	3.77432e+06	2.51075e+06	5.54877e+06	5.69252e+06	7.94391e+06	4.24336e+06	2.46179e+06	1.2904e+06	304109	NaN	NaN	441243	1.2858e+07	345702	7.71893e+06	1.86232e+06	2.82065e+06	288728	2.50278e+06	381851	NaN	795320	651317	9.08801e+06	4.55447e+06	911614	NaN	744986	2.86618e+06	3.26031e+06	265476	4.30151e+06	2.18747e+06	3.00916e+06	NaN	NaN	3.46845e+06	5.7317e+06	3.41514e+06	9.40391e+06	2.61473e+06	1.53147e+06	NaN	NaN	4.14821e+06	NaN	0	0	1.912e-06	1.848e-06	7.09	550.2	334	334	8.21793e-08	7.07922e-09	0	0	2.97485e-06	1.89086e-06	1.85511e-06	7.50019e-05	2.86	61.94
Q8NHJ6	LILRB4	High	[R].SPMDTFLLIK.[E]	Q8NHJ6 [148-157]	High	High	1xOxidation [M3]	1	3	22	0	1180.63	2	1.41764e+06	1.08028e+06	1.14509e+06	768579	450591	1.08254e+06	NaN	1.4781e+06	NaN	2.34737e+06	NaN	1.44184e+06	2.76615e+06	NaN	229104	400076	755854	285535	NaN	5.09614e+06	1.90846e+06	919981	1.47211e+06	1.65736e+06	1.37245e+06	2.61852e+06	NaN	NaN	1.30933e+06	1.82656e+06	2.88155e+06	3.01126e+06	2.17918e+06	1.95876e+06	961014	247154	977439	NaN	1.1489e+06	NaN	1.30233e+06	2.07117e+06	1.70825e+06	385501	574476	NaN	NaN	944799	837269	1.57865e+06	1.33562e+06	1.40505e+06	NaN	NaN	NaN	1.63692e+06	353265	2.26427e+06	1.50522e+06	5.11834e+06	6.96493e+06	2.77118e+06	NaN	708256	NaN	NaN	1.36068e+06	3.36007e+06	1.97829e+06	NaN	692192	NaN	997085	1.20631e+06	3.63499e+06	NaN	NaN	NaN	3.56452e+06	NaN	1.13755e+06	2.9437e+06	NaN	0	0	1.912e-06	4.445e-06	3.8	390.6	248.3	248.3	0.000158557	1.05545e-06	7.00408e-07	4.96475e-05	0.00570765	0.000110334	0.000110171	0.00135913	2.32	52.12
Q96MM7	HS6ST2	High	[R].NIQLEQPCECR.[V]	Q96MM7 [249-259]	High	High	2xCarbamidomethyl [C8;C10]	1	4	62	0	1446.65	0	3.49341e+06	NaN	1.35405e+06	4.51468e+06	1.30692e+06	NaN	NaN	NaN	NaN	2.61271e+06	5.20217e+06	8.94325e+06	1.8396e+06	2.66216e+06	NaN	783107	NaN	NaN	NaN	2.45789e+06	3.20557e+06	4.7978e+06	6.47568e+06	NaN	NaN	3.08209e+06	1.86293e+06	680199	NaN	NaN	2.37864e+07	1.90964e+06	4.28259e+06	1.25408e+07	5.49113e+06	2.86351e+06	2.84832e+06	5.61556e+06	2.09841e+07	7.7587e+06	8.09036e+06	NaN	NaN	576780	NaN	NaN	NaN	NaN	8.14901e+06	6.77727e+06	4.92507e+06	1.17537e+07	3.31378e+06	7.52536e+06	770624	3.82362e+06	701345	6.78515e+06	5.2353e+06	2.9238e+06	2.32374e+07	1.33799e+07	7.7419e+06	2.42504e+06	4.65643e+06	NaN	NaN	1.47821e+06	2.80252e+06	1.94387e+06	3.649e+06	NaN	2.22841e+06	NaN	NaN	5.45718e+06	NaN	8.35763e+06	2.69478e+07	1.00695e+07	6.82771e+06	9.26658e+06	NaN	0	0	1.912e-06	6.885e-07	7.08	557.5	408.1	408.1	8.3247e-08	7.17354e-09	0	0	3.0135e-06	1.89086e-06	1.85219e-06	7.49064e-05	3.05	32.63
Q8WWA0	ITLN1	High	[K].SPMQHWR.[N]	Q8WWA0 [156-162]	High	High		1	3	22	0	941.441	1	NaN	NaN	NaN	NaN	NaN	NaN	NaN	NaN	NaN	NaN	NaN	NaN	NaN	NaN	NaN	NaN	NaN	NaN	NaN	NaN	NaN	NaN	NaN	NaN	NaN	NaN	NaN	NaN	NaN	NaN	NaN	NaN	NaN	NaN	NaN	NaN	NaN	NaN	677367	1.00446e+06	NaN	NaN	NaN	NaN	NaN	234731	NaN	NaN	NaN	NaN	NaN	NaN	NaN	NaN	NaN	890007	NaN	348785	657078	423000	NaN	566655	NaN	NaN	NaN	NaN	NaN	NaN	NaN	NaN	NaN	NaN	NaN	NaN	NaN	NaN	NaN	NaN	NaN	NaN	NaN	NaN	NaN	0	0	0.0007254	0.01059	4.01	453	260.2	260.2	9.71943e-05	1.05545e-06	7.42095e-07	5.19805e-05	0.00350632	6.59935e-05	6.59721e-05	0.000907051	1.21	21.31
O43451	MGAM	High	[K].NLPSSPVFGSNVDNVLLTAEYQTSNRFHFK.[L]	O43451 [157-186]	n/a	High		1	1	1	1	3381.69	1	NaN	NaN	NaN	NaN	NaN	NaN	NaN	NaN	NaN	NaN	NaN	812611	NaN	NaN	399811	NaN	NaN	NaN	NaN	NaN	NaN	NaN	NaN	NaN	NaN	NaN	NaN	NaN	NaN	NaN	NaN	NaN	NaN	NaN	NaN	NaN	NaN	NaN	NaN	NaN	NaN	NaN	941344	NaN	669598	NaN	737513	NaN	533717	NaN	NaN	NaN	NaN	NaN	NaN	NaN	NaN	NaN	NaN	NaN	NaN	NaN	NaN	NaN	NaN	NaN	NaN	NaN	NaN	NaN	NaN	399590	NaN	NaN	NaN	NaN	NaN	NaN	NaN	NaN	NaN	NaN	NaN	0	0	0.000628	0.008728	NaN	NaN	NaN	NaN	NaN	NaN	NaN	NaN	NaN	NaN	NaN	NaN	2.42	63.71
Q8WWA0	ITLN1	High	[K].SPMQHWR.[N]	Q8WWA0 [156-162]	High	High	1xOxidation [M3]	1	3	21	0	957.436	0	NaN	NaN	NaN	NaN	NaN	NaN	NaN	NaN	NaN	NaN	NaN	NaN	NaN	NaN	NaN	NaN	NaN	NaN	603796	NaN	NaN	NaN	NaN	NaN	102750	1.0792e+06	NaN	NaN	NaN	NaN	995792	NaN	NaN	742353	NaN	525570	85514.8	NaN	NaN	337243	NaN	NaN	NaN	NaN	NaN	NaN	NaN	180722	NaN	413310	NaN	NaN	NaN	NaN	NaN	3.20424e+06	NaN	NaN	NaN	NaN	NaN	NaN	NaN	NaN	265150	NaN	170563	NaN	NaN	NaN	NaN	NaN	124736	494495	NaN	NaN	433372	NaN	NaN	1.47606e+06	1.87646e+06	1.35665e+06	NaN	0	156	0.0008065	0.01194	3.7	366.7	194.1	194.1	0.000201783	1.38468e-06	1.34914e-06	9.66978e-05	0.00725277	0.00016967	0.000169629	0.00200681	1.51	18.87
P32754-1	HPD	High	[K].NLQFHR.[F]	P32754-1 [203-208]	High	High		1	2	66	0	814.432	1	3.15645e+06	1.93205e+06	262247	3.01211e+06	664180	471460	2.09492e+06	483231	3.81812e+06	2.92571e+06	2.82343e+06	5.08864e+06	596598	542782	883467	1.26808e+06	NaN	274828	NaN	1.36358e+06	627610	6.30651e+06	1.4526e+06	4.3055e+06	7.34401e+06	3.10266e+06	770063	728360	3.55484e+06	4.54427e+06	NaN	969544	2.27348e+06	2.28567e+07	1.52025e+06	1.46082e+06	1.06557e+06	1.0438e+06	1.13548e+06	2.97086e+06	1.51289e+06	2.85976e+06	1.3078e+06	213974	2.32809e+06	653373	1.48564e+06	8.75759e+06	2.04752e+06	2.66291e+06	2.41776e+06	1.10784e+06	4.79684e+06	5.63473e+06	1.26956e+06	4.2255e+06	1.29033e+06	1.01686e+07	3.59204e+06	620842	3.19658e+06	4.27194e+06	2.10473e+06	1.89816e+06	NaN	2.60872e+06	3.50791e+06	1.70675e+06	3.18277e+06	2.99052e+06	3.57365e+06	7.55074e+06	1.81257e+06	7.88554e+06	4.27461e+06	1.53828e+06	4.10043e+06	NaN	6.46333e+06	NaN	690263	1.09762e+06	NaN	0	0	0.003462	0.03901	2.52	370.7	30.2	30.2	0.00303773	0.000106119	0.000105905	0.000879379	0.09941	0.00293568	0.00293565	0.0234587	1.35	20.86
Q9Y376	CAB39	High	[R].NIQFEAFHVFK.[V]	Q9Y376 [269-279]	High	High		1	1	51	0	1379.71	2	NaN	NaN	NaN	1.91694e+06	NaN	1.34198e+06	979163	476895	NaN	544951	NaN	NaN	687493	103909	911168	933237	786744	NaN	NaN	1.31702e+06	894449	NaN	NaN	NaN	NaN	NaN	131408	752029	NaN	NaN	NaN	247854	NaN	NaN	NaN	552640	NaN	1.17372e+06	778876	3.10074e+06	1.21664e+06	992213	3.1222e+06	1.45214e+06	1.20586e+06	NaN	NaN	3.92641e+06	NaN	NaN	1.28568e+06	1.78201e+06	2.68501e+06	1.48079e+07	1.24022e+06	2.92573e+06	689028	2.11944e+06	1.03565e+07	1.24863e+06	2.35958e+06	906577	NaN	NaN	2.07951e+06	NaN	NaN	NaN	1.43498e+06	4.00902e+06	3.03494e+06	1.62326e+06	711652	1.51767e+06	NaN	6.62304e+06	4.82892e+06	NaN	1.89565e+06	NaN	NaN	NaN	NaN	0	269	1.912e-06	5.239e-06	4.54	461.7	344.2	344.2	2.89892e-05	1.05545e-06	9.04253e-07	6.01793e-05	0.00104831	8.04682e-06	7.77139e-06	0.000117171	2.59	50.02
P04114	APOB	High	[R].NIQEYLSILTDPDGK.[G]	P04114 [4447-4461]	High	High		1	1	55	0	1705.86	0	485901	358100	684977	NaN	NaN	344403	1.6365e+06	NaN	2.69249e+06	383374	NaN	NaN	326024	1.13711e+06	144418	NaN	305290	NaN	1.83172e+06	NaN	NaN	915921	373750	1.62014e+06	632021	NaN	486962	374200	971745	1.18731e+06	7.95483e+06	845761	NaN	1.36018e+06	1.32024e+07	3.88481e+06	874315	2.69808e+06	3.95198e+07	9.68724e+06	1.02671e+07	1.02927e+06	4.07884e+06	NaN	1.80464e+06	2.69091e+06	1.88694e+06	912901	2.06143e+06	1.66657e+06	619890	NaN	2.23125e+06	3.97775e+06	2.22372e+06	2.70873e+06	486415	4.39982e+06	NaN	897792	NaN	838077	843642	6.01466e+06	6.06667e+06	141479	2.66935e+06	NaN	249130	2.16052e+06	915816	NaN	906426	NaN	1.00962e+06	NaN	9.9974e+06	5.55079e+06	6.46286e+06	2.50652e+06	774428	917930	NaN	0	0	1.912e-06	8.798e-10	11.83	662.9	524.6	524.6	1.49503e-12	2.361e-13	0	0	5.41193e-11	9.02003e-12	0	0	4.53	68.24
Q9Y2X7-1	GIT1	High	[K].NIQELLR.[A]	Q9Y2X7-1 [655-661]	n/a	High		1	12	6	0	885.515	0	NaN	NaN	NaN	NaN	NaN	1.66898e+06	NaN	NaN	NaN	NaN	NaN	NaN	696595	NaN	NaN	NaN	330942	323292	NaN	NaN	274562	1.02942e+06	NaN	NaN	1.3334e+06	NaN	1.06287e+06	265861	3.7389e+06	1.81203e+06	NaN	336077	NaN	2.84033e+06	NaN	NaN	NaN	NaN	NaN	NaN	NaN	1.23691e+06	2.64684e+06	NaN	422244	NaN	NaN	NaN	NaN	1.03151e+06	NaN	NaN	NaN	NaN	NaN	1.41324e+06	NaN	NaN	NaN	NaN	4.34932e+06	1.96304e+06	NaN	NaN	NaN	NaN	NaN	NaN	NaN	NaN	NaN	NaN	465065	NaN	NaN	NaN	NaN	NaN	NaN	NaN	NaN	NaN	NaN	0	0	0.002535	0.0313	NaN	NaN	NaN	NaN	NaN	NaN	NaN	NaN	NaN	NaN	NaN	NaN	1.2	28.43
O43490-1	PROM1	High	[K].NLQDFAACGIDR.[M]	O43490-1 [617-628]	High	High	1xCarbamidomethyl [C8]	1	7	195	0	1379.64	6	7.33185e+06	6190988	8.56751e+06	8.68089e+06	2.54553e+06	1.00034e+07	3.38354e+06	4.98417e+06	1.89783e+06	5.04481e+06	3.8737e+07	3.65305e+07	6.18478e+06	9.83764e+06	1.07083e+06	2.1406e+06	2.16595e+06	2.55519e+06	1.26201e+07	1.80387e+06	4.58453e+06	2.34899e+07	7.3851e+06	7.00054e+06	4.26553e+06	3.11163e+07	5.83374e+06	2.56097e+06	5.37248e+06	2.73713e+07	2.20518e+07	1.18729e+07	1.59614e+07	3.53889e+07	9.11739e+06	1.37129e+07	6.13519e+06	3.47476e+06	4.03932e+07	6.04272e+06	2.12398e+07	8.28605e+06	3.27247e+07	2.48751e+06	9.92008e+06	4.44996e+06	896180	7.9406e+06	1.36816e+07	2.72958e+07	1.03468e+07	1.07736e+07	1.87538e+07	2.75699e+07	2.59648e+06	2.02898e+07	3.13288e+06	2.40545e+07	1.5088e+07	3.58561e+06	1.16954e+07	4.54011e+07	1.30066e+07	2.00324e+07	9.33278e+06	1.63682e+06	9.75179e+06	1.90662e+06	2.93878e+06	1.81541e+06	4.68764e+07	7.73125e+07	3.72206e+06	1.33634e+07	1.14475e+07	3.83822e+06	3.16633e+07	1.30703e+07	4.64543e+06	2.25942e+06	1.04805e+07	NaN	NaN	0	617	1.912e-06	3.789e-07	8.67	566.2	476.7	476.7	2.1427e-09	1.53686e-10	0	0	7.75647e-08	4.87042e-09	0	0	3.6	44.29
O15230	LAMA5	High	[R].SPNHPLDSPHVCR.[R]	O15230 [415-427]	High	High	1xCarbamidomethyl [C12]	1	2	37	0	1515.71	1	276038	207646	297100	NaN	NaN	NaN	NaN	NaN	NaN	190949	NaN	NaN	NaN	NaN	NaN	NaN	NaN	NaN	NaN	793564	339258	250260	NaN	NaN	NaN	NaN	NaN	NaN	NaN	1.53242e+06	NaN	730853	479561	2.57227e+06	449661	284541	NaN	NaN	552959	NaN	477094	NaN	447252	323513	NaN	NaN	1.99472e+06	740974	NaN	2.73194e+06	132119	511106	NaN	NaN	NaN	398946	NaN	506147	1.0142e+06	NaN	2.1203e+06	2.6443e+06	NaN	423206	NaN	160466	NaN	NaN	NaN	NaN	613391	501679	323389	725208	NaN	735755	1.44608e+06	NaN	3.84086e+06	NaN	NaN	1.1422e+06	NaN	0	0	1.912e-06	6.805e-13	14.11	846.8	700.7	700.7	7.75264e-15	1.01252e-15	0	0	2.80643e-13	3.69095e-14	0	0	3.43	20.42
A8K2U0	A2ML1	High	[K].NIQDALK.[W]	A8K2U0 [1058-1064]	High	High		1	2	36	0	801.446	0	NaN	987458	NaN	NaN	NaN	NaN	1.04562e+06	729861	NaN	NaN	1.0203e+06	NaN	NaN	525784	NaN	NaN	NaN	590564	NaN	NaN	NaN	NaN	NaN	NaN	NaN	NaN	NaN	NaN	NaN	NaN	NaN	NaN	355600	NaN	NaN	719088	3.58199e+06	NaN	2.58477e+06	NaN	907099	NaN	959996	NaN	NaN	NaN	NaN	NaN	NaN	NaN	NaN	NaN	NaN	NaN	312492	NaN	NaN	NaN	NaN	732568	NaN	NaN	NaN	4.11642e+06	3.03878e+06	NaN	NaN	NaN	NaN	NaN	NaN	NaN	NaN	NaN	NaN	NaN	8.66159e+06	5.87392e+06	NaN	3.8616e+06	4.07576e+06	NaN	NaN	0	1058	0.001911	0.02596	2.5	294.5	82.2	82.2	0.00316424	0.000107935	0.000107631	0.000874954	0.103153	0.00313783	0.00313771	0.0252131	1.5	27.61
Q9H9S4	CAB39L	High	[K].SPNIQFEAFHVFK.[V]	Q9H9S4 [266-278]	High	High		1	1	7	0	1563.8	1	NaN	NaN	NaN	NaN	NaN	NaN	NaN	NaN	513114	NaN	NaN	NaN	NaN	710541	NaN	NaN	NaN	571306	2.28898e+06	917001	620339	NaN	448505	NaN	NaN	974914	NaN	453521	NaN	NaN	1.67256e+06	1.0189e+06	601039	NaN	NaN	317091	NaN	NaN	1.12672e+06	NaN	NaN	NaN	NaN	NaN	NaN	NaN	NaN	NaN	735805	NaN	541804	NaN	1.19243e+06	1.21369e+06	NaN	NaN	306562	862667	634301	NaN	3.51948e+06	2.28356e+06	NaN	NaN	NaN	NaN	NaN	NaN	NaN	NaN	NaN	NaN	1.0068e+06	2.40278e+06	993466	NaN	NaN	1.88936e+06	NaN	NaN	NaN	NaN	NaN	0	266	1.912e-06	2.215e-07	6.01	496	405.3	405.3	9.76073e-07	7.6381e-08	0	0	4.39475e-06	1.89086e-06	1.78878e-06	7.31529e-05	3.32	52.31
P78527	PRKDC	High	[R].SPNLWLK.[D]	P78527 [1203-1209]	High	Low		1	1	2	0	857.488	1	814277	1.29119e+06	1.35065e+06	1.87406e+06	NaN	1.67509e+06	3.78874e+06	1.44469e+06	2.14193e+06	1.34444e+06	NaN	NaN	1.83134e+06	3.29126e+06	348787	629553	3.53856e+06	1.05223e+06	4.37479e+06	3.08244e+06	1.56852e+06	483375	1.10965e+06	NaN	388317	936125	1.85597e+06	804761	NaN	7.93129e+06	1.50898e+06	1.16163e+06	2.05771e+06	8.64927e+06	3.20931e+06	857299	2.83216e+06	NaN	3.06713e+06	1.01326e+07	2.89494e+06	1.03182e+06	NaN	NaN	NaN	2.4799e+06	NaN	NaN	1.72141e+06	NaN	918063	NaN	NaN	2.0832e+06	NaN	NaN	1.02337e+06	NaN	4.03474e+06	3.83025e+06	1.11088e+08	8.69134e+06	4.79403e+06	6.17171e+06	1.11351e+07	NaN	NaN	NaN	NaN	NaN	NaN	NaN	2.18126e+06	NaN	5.36094e+06	NaN	1.39245e+07	9.25808e+06	1.98464e+07	1.24803e+07	8.54961e+06	6.21367e+06	NaN	0	0	0.101	0.9341	0.68	226	53	53	0.206696	0.00886383	0.00886382	0.0611243	0.598821	0.0397122	0.039712	0.338152	0.69	26.17
O60271	SPAG9	High	[K].NLPVPVYLRPLDEK.[D]	O60271 [668-681]	High	High		1	6	65	0	1652.94	1	513290	400438	NaN	559754	NaN	420515	736790	NaN	1.02017e+06	NaN	1.62257e+06	3.45614e+06	NaN	NaN	775608	NaN	NaN	NaN	1.4119e+06	NaN	NaN	NaN	NaN	NaN	NaN	NaN	NaN	NaN	NaN	NaN	NaN	NaN	NaN	NaN	NaN	NaN	NaN	NaN	NaN	NaN	NaN	NaN	NaN	NaN	NaN	NaN	NaN	NaN	NaN	NaN	NaN	NaN	NaN	NaN	NaN	NaN	NaN	NaN	NaN	NaN	NaN	NaN	970218	1.82139e+06	1.65622e+06	1.67039e+06	946179	942453	1.05221e+06	2.00912e+06	2.32844e+06	NaN	686470	NaN	NaN	NaN	NaN	NaN	2.82247e+06	NaN	NaN	NaN	NaN	0	668	1.912e-06	2.709e-09	8.3	559.4	492.2	492.2	4.99646e-09	3.80706e-10	0	0	1.8087e-07	1.41203e-08	0	0	2.75	39.21
P51884	LUM	High	[K].NIPTVNENLENYYLEVNQLEK.[F]	P51884 [268-288]	High	High		1	1	168	0	2536.26	0	NaN	475554	971102	2.72968e+06	NaN	3.46263e+06	2.59737e+06	4.69293e+06	NaN	1.1034e+06	4.48403e+06	NaN	1.38813e+06	1.00726e+07	NaN	663316	7.49552e+06	4.32249e+06	5.19086e+06	2.16409e+06	398835	667086	1.74502e+06	1.16465e+06	NaN	2.3577e+06	514279	611162	NaN	3.48439e+06	1.07797e+07	2.71309e+06	737574	7.03493e+06	2.50676e+06	1.06635e+06	947444	2.64795e+06	5.01425e+06	8.70465e+06	4.5998e+06	3.59642e+06	NaN	199016	NaN	3.69823e+06	NaN	NaN	640723	NaN	1.1151e+06	NaN	NaN	NaN	NaN	5.54038e+06	721696	1.28216e+06	NaN	758007	2.10494e+07	1.64956e+06	1.00369e+06	3.43762e+06	1.21427e+06	NaN	NaN	1.21287e+06	861045	NaN	NaN	NaN	454106	NaN	1.32829e+07	NaN	6.19978e+07	1.12151e+07	6.89302e+06	5.56716e+06	8.48038e+06	1.70879e+07	NaN	0	268	1.912e-06	6.305e-16	15.24	801	726.9	726.9	5.78192e-16	8.38059e-17	0	0	2.09303e-14	3.1058e-15	0	0	6.02	63.41
Q09328	MGAT5	High	[K].NIPSYVKNHGILSGR.[D]	Q09328 [486-500]	High	n/a		1	1	1	1	1654.9	0	NaN	NaN	NaN	NaN	1.22013e+06	NaN	1.83313e+06	NaN	1.4145e+06	NaN	NaN	NaN	NaN	NaN	902168	NaN	NaN	NaN	NaN	NaN	1.3537e+06	NaN	NaN	NaN	NaN	NaN	NaN	NaN	NaN	NaN	NaN	NaN	NaN	NaN	NaN	NaN	NaN	NaN	NaN	NaN	NaN	NaN	NaN	258293	NaN	NaN	NaN	NaN	2.00658e+06	NaN	NaN	NaN	NaN	NaN	NaN	NaN	NaN	NaN	NaN	NaN	NaN	NaN	NaN	NaN	NaN	3.19103e+06	NaN	NaN	NaN	NaN	NaN	NaN	NaN	NaN	NaN	NaN	NaN	NaN	NaN	NaN	3.34161e+06	NaN	NaN	0	486	NaN	NaN	0.64	118	60.9	60.9	0.228055	0.00960684	0.00960679	0.0670355	0.916106	0.129092	0.129092	0.712109	NaN	46.7
Q9UGJ0	PRKAG2	High	[K].SPMVQIYELEEHK.[I]	Q9UGJ0 [333-345]	n/a	High	1xOxidation [M3]	1	3	2	0	1618.78	0	NaN	NaN	NaN	NaN	NaN	NaN	NaN	NaN	NaN	NaN	NaN	NaN	NaN	NaN	NaN	NaN	NaN	NaN	NaN	NaN	NaN	NaN	NaN	NaN	NaN	NaN	NaN	NaN	NaN	NaN	NaN	NaN	NaN	NaN	NaN	NaN	NaN	1.08932e+06	NaN	3.98881e+06	NaN	576176	NaN	NaN	NaN	NaN	NaN	NaN	NaN	NaN	NaN	NaN	NaN	NaN	NaN	NaN	NaN	1.27751e+06	NaN	NaN	NaN	NaN	NaN	NaN	NaN	NaN	NaN	NaN	NaN	NaN	NaN	NaN	NaN	NaN	NaN	2.21993e+06	NaN	NaN	NaN	NaN	NaN	NaN	NaN	0	0	0.005902	0.0815	NaN	NaN	NaN	NaN	NaN	NaN	NaN	NaN	NaN	NaN	NaN	NaN	1.75	61.34
P04114	APOB	High	[K].NLLVALK.[D]	P04114 [4413-4419]	High	High		1	1	54	0	770.513	2	7.00722e+06	3.6354e+06	713843	4.1032e+06	2.56295e+06	4.00303e+06	2.48034e+06	3.74983e+06	5.50063e+06	3.36602e+06	6.02231e+06	1.37388e+07	6.36219e+06	5.23023e+06	1.01611e+07	5.67623e+06	5.53687e+06	3.62951e+06	7.19589e+06	5.32426e+06	7.68702e+06	1.33676e+07	393122	6.72138e+06	4.241e+06	8.08639e+06	6.86353e+06	4.20733e+06	7.04746e+06	8.28541e+06	1.12893e+07	5.79813e+06	7.62091e+06	8.13981e+06	4.959e+06	6.54904e+06	7.78062e+06	7.08268e+06	9.87216e+06	1.2011e+07	4.03381e+06	2.90079e+06	1.73275e+07	3.63077e+06	5.7092e+06	2.69793e+06	6.06868e+06	1.24552e+07	6.57091e+06	8.52971e+06	8.79198e+06	6.94465e+06	1.30407e+07	2.31727e+07	6.78951e+06	1.3997e+07	6.81243e+06	9.73479e+06	9.82124e+06	7.9222e+06	5.43608e+06	5.99305e+06	1.03719e+07	1.13009e+07	4.33152e+06	2.6639e+06	7.04513e+06	4.48765e+06	6.28309e+06	7.43161e+06	5.37406e+06	7.73845e+06	7.86956e+06	9.94638e+06	1.28632e+07	3.30127e+07	1.6221e+07	8.46598e+06	5.77192e+06	5.89585e+06	4.45557e+06	6.70945e+06	NaN	0	0	0.000257	0.002963	3	351.1	93.8	93.8	0.00100164	2.39815e-05	2.39328e-05	0.000205069	0.0350224	0.000869003	0.000868993	0.00794573	2.1	74.65
P02812	PRB2	High	[R].SPPGKPQGPPQQEGNNPQGPPPPAGGNPQQPQAPPAGQPQGPPRPPQGGRPSRPPQ.[-]	P02812 [361-416]	High	High		1	1	24	0	5587.78	0	NaN	NaN	NaN	NaN	NaN	NaN	NaN	NaN	NaN	NaN	NaN	NaN	1.92244e+06	4.94863e+06	1.30538e+06	1.3436e+06	7.75842e+06	2.15865e+06	NaN	888941	NaN	NaN	NaN	NaN	NaN	NaN	1.24899e+07	4.73468e+06	NaN	NaN	NaN	3.24469e+06	716596	NaN	748559	NaN	595366	NaN	NaN	NaN	NaN	NaN	NaN	NaN	1.04925e+06	NaN	NaN	NaN	NaN	NaN	NaN	NaN	NaN	NaN	NaN	4.22765e+06	NaN	NaN	2.31114e+06	1.3366e+06	4.3691e+06	3.93851e+06	2.07646e+06	NaN	NaN	NaN	NaN	NaN	NaN	NaN	NaN	NaN	1.15829e+06	NaN	2.71401e+06	NaN	2.29142e+07	NaN	6.6483e+06	NaN	NaN	NaN	NaN	0	361	1.912e-06	1.013e-11	24.36	1313.7	1306.3	1306.3	4.37603e-25	6.98306e-26	0	0	1.5841e-23	2.11246e-24	0	0	6.99	29.94
P05090	APOD	High	[K].NILTSNNIDVKK.[M]	P05090 [165-176]	High	High		1	1	393	1	1358.76	12	1.05216e+07	8.69474e+06	1.56555e+07	8.39129e+07	5.09533e+06	3.11109e+07	3.55682e+07	2.00021e+07	1.09444e+07	3.38597e+07	2.03003e+08	6.43266e+07	2.8681e+07	1.13041e+08	2.1376e+07	1.22626e+07	4.48352e+07	2.79857e+07	1.29504e+08	2.09599e+07	2.32806e+07	1.01364e+08	2.41556e+07	2.98352e+07	5.57506e+07	3.7872e+07	7.65587e+07	4.22404e+07	1.05388e+08	1.29865e+08	6.65578e+07	1.24488e+07	2.39331e+07	6.46043e+07	1.07375e+08	1.18185e+07	2.27626e+07	1.92018e+08	3.43177e+08	7.82891e+08	9.59241e+07	4.32862e+07	8.71997e+07	9.77435e+06	3.19508e+07	4.8982e+07	5.66304e+07	5.40375e+07	3.24797e+07	5.38917e+07	4.34819e+07	1.38792e+08	9.354e+07	2.59913e+08	1.53583e+07	9.76325e+07	3.08288e+07	1.47369e+08	5.79327e+07	3.71233e+07	7.28992e+08	1.48743e+08	2.21325e+08	1.14944e+08	2.54088e+08	2.99067e+07	2.02447e+07	2.69637e+07	2.11161e+07	6.20469e+07	7.8845e+07	7.70452e+07	7.13276e+07	3.60218e+07	6.52295e+07	3.32187e+08	6.41402e+08	1.60104e+08	5.11172e+08	4.32601e+08	1.82829e+08	1.82427e+08	NaN	0	165	1.912e-06	3.755e-08	9.27	672.9	278.7	278.7	5.34313e-10	3.97036e-11	0	0	1.93419e-08	1.19655e-09	0	0	2.77	30.04
P22392-2	NME2	High	[R].NIIHGSDSVK.[S]	P22392-2 [230-239]	High	High		1	3	154	0	1069.56	0	3.79982e+06	3.78556e+06	1.66714e+06	1.57186e+06	9.92679e+07	1.18599e+06	2.74097e+06	1.79453e+06	9.13458e+07	2.02893e+06	4.07715e+06	3.68973e+06	2.06494e+06	1.20179e+06	1.92068e+06	1.58892e+06	1.10507e+06	1.76761e+06	6.51592e+06	1.28299e+07	3.45496e+06	2.66942e+06	2.361e+06	1.2313e+07	3.77777e+06	3.29827e+06	2.65792e+06	3.01247e+06	2.72816e+06	1.0977e+07	3.54747e+06	3.98722e+06	6.34503e+06	1.17019e+08	2.97603e+06	2.54342e+06	2.22217e+06	3.74873e+06	3.54595e+06	8.14242e+06	3.86044e+06	5.52414e+06	4.75133e+06	1.47507e+06	3.35846e+06	1.86591e+06	2.33625e+06	2.94965e+06	4.0294e+06	1.07057e+07	2.78227e+06	6.46102e+06	1.06974e+07	5.96912e+06	2.96445e+06	5.52167e+06	3.71181e+06	4.79772e+06	1.14264e+07	6.69561e+06	3.06875e+07	6.83177e+06	1.15239e+07	3.97373e+06	4.16458e+06	1.03861e+06	3.64917e+06	999302	909134	1.41122e+07	7.1175e+06	5.16372e+06	6.3298e+06	2.78135e+07	8.57608e+06	8.90147e+06	1.32434e+07	1.14792e+07	1.11668e+07	9.25777e+06	4.63815e+06	1.26814e+07	NaN	0	230	1.912e-06	5.399e-06	8.28	659.4	257.7	257.7	5.28285e-09	4.45638e-10	0	0	1.91237e-07	1.74181e-08	0	0	2.55	19.93
P15531	NME1	High	[R].NIIHGSDSVESAEK.[E]	P15531 [115-128]	High	High		1	2	98	0	1485.72	3	1.05741e+06	1.2929e+06	1.20067e+06	1.5321e+06	NaN	254877	926368	489626	NaN	825695	1.35206e+06	1.37461e+06	1.15675e+06	664769	1.19033e+06	1.03494e+06	NaN	1.12719e+06	4.62837e+06	692445	1.22407e+06	1.41526e+06	1.09086e+06	1.05451e+06	3.30159e+06	1.92591e+06	4.37022e+06	1.23622e+06	1.2077e+07	1.50415e+07	NaN	359413	1.01036e+06	3.86617e+06	904338	634856	989796	507707	1.75075e+06	769064	880291	1.42797e+06	6.67787e+06	925743	1.27701e+07	2.02667e+06	881247	1.37653e+06	1.02858e+06	5.56645e+06	981109	2.21309e+06	2.13919e+06	2.57273e+06	1.66139e+06	1.46324e+07	1.55542e+06	2.77965e+06	1.56758e+06	2.27653e+06	2.27138e+06	1.15267e+06	1.39901e+06	1.5029e+06	822633	1.00837e+06	7.99166e+06	546023	366033	1.16596e+07	1.61964e+06	3.97429e+06	3.57208e+06	7.62558e+06	1.20697e+07	1.17943e+07	2.70845e+06	5.96052e+06	3.58785e+06	2.64271e+06	1.36476e+06	1.99797e+06	NaN	0	140	1.912e-06	3.252e-14	14.05	887.2	574	574	8.96196e-15	1.34706e-15	0	0	2.80643e-14	3.7818e-15	0	0	3.28	22.91
P35555	FBN1	High	[K].NLIGTYMCICGPGYQR.[R]	P35555 [2267-2282]	High	Low	2xCarbamidomethyl [C8;C10]	1	1	2	0	1902.87	1	NaN	NaN	NaN	NaN	2.24838e+06	576735	3.89542e+06	NaN	NaN	NaN	NaN	NaN	NaN	NaN	700900	562867	NaN	NaN	5.15207e+06	NaN	NaN	NaN	NaN	NaN	1.55389e+06	NaN	NaN	NaN	4.45969e+06	NaN	NaN	NaN	NaN	NaN	NaN	NaN	NaN	NaN	NaN	NaN	NaN	NaN	NaN	NaN	NaN	NaN	2.71986e+06	NaN	NaN	NaN	NaN	NaN	NaN	NaN	NaN	NaN	NaN	NaN	NaN	NaN	NaN	NaN	NaN	NaN	NaN	3.36096e+06	NaN	NaN	NaN	NaN	NaN	NaN	NaN	NaN	5.98366e+06	NaN	NaN	NaN	NaN	NaN	2.35913e+06	NaN	NaN	0	2267	0.06467	0.8267	0.74	61.5	36.8	36.8	0.181966	0.00748551	0.00748545	0.0499885	0.821876	0.0822733	0.0822733	0.57801	1.06	33.58
P20138-1	CD33	High	[K].SPQLSVHVTDLTHRPK.[I]	P20138-1 [131-146]	n/a	High		1	2	1	0	1814.99	1	NaN	NaN	NaN	NaN	NaN	NaN	NaN	1.38575e+06	NaN	NaN	NaN	NaN	NaN	NaN	NaN	NaN	NaN	389508	NaN	NaN	NaN	NaN	NaN	NaN	NaN	NaN	NaN	NaN	NaN	NaN	NaN	NaN	NaN	NaN	1.15545e+06	NaN	NaN	NaN	NaN	NaN	NaN	NaN	NaN	NaN	NaN	1.80308e+06	NaN	NaN	NaN	NaN	NaN	NaN	NaN	NaN	NaN	NaN	NaN	NaN	NaN	NaN	NaN	NaN	NaN	NaN	2.4649e+06	NaN	NaN	NaN	NaN	NaN	NaN	NaN	NaN	NaN	NaN	NaN	6.47902e+06	2.4343e+06	NaN	NaN	NaN	NaN	NaN	0	0	1.912e-06	1.905e-07	NaN	NaN	NaN	NaN	NaN	NaN	NaN	NaN	NaN	NaN	NaN	NaN	2.96	30.4
P22792	CPN2	High	[K].NIIFVETSFTTLETR.[A]	P22792 [53-67]	High	High		1	1	168	0	1770.93	2	2.45104e+06	2.69812e+06	1.25812e+06	3.57875e+06	3.27764e+06	921592	971516	1.80158e+06	2.23886e+06	4.50836e+06	5.54739e+06	8.08818e+06	1.10835e+06	3.45695e+06	NaN	1.90726e+06	496601	1.05605e+06	1.73222e+06	NaN	NaN	3.17989e+06	909835	6.61908e+06	1.54798e+06	6.19584e+06	1.53545e+06	1.03259e+06	504358	1.9515e+06	NaN	804187	NaN	7.23702e+06	3.52352e+06	353663	1.55985e+06	7.18892e+06	4.52251e+06	1.5023e+07	4.25033e+06	3.87102e+06	899780	234355	1.46328e+06	2.06217e+06	1.48113e+06	NaN	2.46916e+06	8.22091e+06	2.04586e+06	4.76139e+06	7.99351e+06	5.76072e+06	773995	981607	838471	6.52536e+06	6.90482e+06	1.33265e+06	7.058e+06	4.92139e+06	2.81663e+06	4.98486e+06	3.03468e+06	3.88906e+06	3.00488e+06	2.80918e+06	1.38042e+06	5.88395e+06	1.68811e+06	2.47981e+06	NaN	5.38253e+06	786655	1.14844e+07	1.71363e+06	NaN	3.65824e+06	5.79078e+06	901320	2.75454e+06	NaN	0	53	1.912e-06	4.421e-10	10.83	620.5	536.9	536.9	1.49503e-11	1.88977e-12	0	0	5.41193e-10	6.80957e-11	0	0	4.44	64.49
P02788	LTF	High	[K].NLLFNDNTECLAR.[L]	P02788 [659-671]	High	High	1xCarbamidomethyl [C10]	1	2	331	0	1579.75	11	2.84309e+07	3.43406e+07	2.29846e+07	3.20716e+07	7.5117e+06	1.00332e+07	8.70793e+06	9.94405e+06	2.24841e+07	1.94671e+07	8.31595e+07	5.27921e+07	7.87675e+06	2.37578e+07	1.14085e+07	7.25918e+06	5.33909e+06	6.33696e+06	1.35486e+07	1.46435e+07	1.26292e+07	39734374	6.30988e+06	1.58019e+07	5.92748e+06	7.3977e+07	7.16443e+06	6.09473e+06	5.83086e+06	7.88639e+06	1.62177e+07	5.74802e+06	8.2309e+06	3.27381e+07	8.15865e+06	6.65459e+06	9.68111e+06	33771044	2.4308e+07	9.90465e+07	3.4289e+07	2.44615e+06	1.14141e+07	937708	3.01702e+06	3.63236e+06	3.53432e+06	5.53163e+06	2.59218e+07	1.87395e+07	5.11826e+06	1.2617e+07	7.71128e+07	6.19803e+07	967535	9.03472e+06	1.7828e+06	7.00269e+06	7.00561e+07	7.57291e+06	6.13547e+07	1.9176e+07	1.78008e+07	8.85039e+07	4.06238e+07	3.75787e+07	1.83597e+07	1.50761e+07	7.34681e+06	2.07392e+08	2.69029e+07	8.83813e+07	7.6766e+06	6.01176e+06	1.74492e+07	271501537	4.26244e+07	3.21795e+07	1.22873e+08	5.54663e+07	1.82357e+07	2.08392e+07	NaN	0	0	1.912e-06	1.103e-08	10.83	630.4	438.1	438.1	1.49503e-11	1.87082e-12	0	0	5.41193e-10	6.71228e-11	0	0	3.51	48.82
P36952-1	SERPINB5	High	[R].NIIFFGK.[F]	P36952-1 [365-371]	High	High		1	1	11	0	838.482	1	NaN	587577	NaN	NaN	NaN	NaN	NaN	NaN	NaN	NaN	NaN	NaN	NaN	NaN	NaN	NaN	NaN	NaN	NaN	NaN	NaN	NaN	NaN	NaN	NaN	1.14373e+06	NaN	NaN	NaN	853719	NaN	NaN	NaN	NaN	NaN	NaN	NaN	NaN	NaN	NaN	NaN	NaN	NaN	277960	2.42223e+06	NaN	NaN	1.05989e+06	NaN	NaN	NaN	NaN	NaN	3.23607e+06	267395	NaN	NaN	NaN	NaN	NaN	NaN	NaN	NaN	NaN	NaN	NaN	714280	NaN	NaN	4.5534e+06	NaN	NaN	NaN	NaN	NaN	NaN	1.7074e+06	NaN	NaN	NaN	NaN	2.52518e+06	NaN	0	365	0.001845	0.02533	2.4	232.9	114.2	114.2	0.00400889	0.000140708	0.000139837	0.00103357	0.127395	0.00408407	0.00408378	0.0329963	0.79	49.04
Q9NR99	MXRA5	High	[K].SPQTVSVTAETDTVFPCEATGKPK.[P]	Q9NR99 [1859-1882]	High	n/a	1xCarbamidomethyl [C17]	1	1	5	0	2550.24	0	NaN	NaN	NaN	NaN	NaN	NaN	NaN	NaN	NaN	NaN	NaN	NaN	NaN	NaN	NaN	NaN	NaN	NaN	1.10613e+06	NaN	NaN	NaN	NaN	NaN	NaN	NaN	NaN	NaN	NaN	NaN	NaN	NaN	NaN	NaN	NaN	NaN	NaN	NaN	1.4957e+06	NaN	NaN	NaN	NaN	NaN	NaN	NaN	NaN	NaN	NaN	NaN	NaN	NaN	NaN	NaN	NaN	NaN	NaN	NaN	NaN	NaN	NaN	NaN	NaN	NaN	NaN	NaN	NaN	NaN	NaN	NaN	NaN	NaN	NaN	NaN	NaN	NaN	NaN	NaN	NaN	NaN	NaN	NaN	NaN	0	1859	NaN	NaN	15.29	818.4	818.4	818.4	5.07312e-16	6.93051e-17	0	0	1.83645e-14	2.48572e-15	0	0	NaN	52.35
Q96DG6	CMBL	High	[R].NLIEWLNK.[Y]	Q96DG6 [236-243]	High	High		1	1	448	0	1029.57	12	1.0055e+07	6.38244e+06	1.46259e+06	1.71539e+07	6.60207e+06	5.69987e+06	8.12589e+06	4.83354e+06	2.30845e+08	6.31012e+07	106776573	2.14056e+07	4.3829e+06	4.87813e+06	1.04848e+07	2.9106e+06	6.10787e+06	2.60335e+06	1.87284e+07	7.75655e+06	3.7778e+06	7.31452e+06	5.58828e+07	3.69243e+07	1.36254e+07	1.81752e+07	1.40439e+08	5.34e+07	2.42636e+07	2.80389e+07	2.87957e+08	1.01799e+08	1.17366e+07	2.02312e+07	2.30979e+08	6.10471e+06	8.05171e+06	1.27882e+07	6.63881e+08	4.33587e+07	3.45828e+08	6.96596e+07	3.97488e+07	3.0042e+06	7.82008e+07	2.73578e+08	2.33089e+07	1.59995e+07	1.19532e+07	1.27941e+08	7.68486e+06	8.12067e+07	6.29702e+07	3.24251e+07	8.52226e+06	1.99833e+07	6.63398e+06	2.23472e+07	9.95741e+06	4.78424e+06	4.59535e+07	1.22654e+07	7.31573e+07	8.81508e+07	3.24241e+07	2.69531e+07	2.08077e+07	1.31028e+07	1.11073e+07	4.16429e+07	4.85625e+07	2.78911e+07	2.7832e+07	2.67433e+07	1.93101e+07	6.72737e+07	1.60287e+08	1.29784e+07	8.33805e+07	6.27808e+07	1.03909e+07	8.68201e+06	NaN	0	236	1.526e-05	0.0002082	4.54	469.6	204.7	204.7	2.88628e-05	1.05545e-06	9.1109e-07	6.0551e-05	0.00104375	8.04682e-06	7.86096e-06	0.000118203	1.84	55.1
Q9Y337	KLK5	High	[K].SPQVHFPK.[V]	Q9Y337 [195-202]	High	High		1	2	6	0	939.505	1	620531	198501	450119	575462	NaN	NaN	1.26505e+06	NaN	NaN	NaN	NaN	1.79924e+06	NaN	NaN	109245	99236.3	NaN	NaN	339429	860331	NaN	NaN	NaN	NaN	NaN	NaN	NaN	NaN	NaN	NaN	NaN	NaN	NaN	NaN	NaN	NaN	NaN	NaN	NaN	NaN	NaN	1.47212e+06	3.82126e+06	NaN	NaN	NaN	NaN	2.6185e+06	NaN	NaN	NaN	NaN	2.76383e+06	6.27508e+06	487463	2.45258e+06	355304	2.13308e+06	NaN	NaN	NaN	NaN	NaN	2.36411e+06	1.26058e+06	NaN	2.58477e+06	2.08416e+06	398696	640626	544110	NaN	1.56607e+06	NaN	NaN	NaN	4.63948e+06	NaN	NaN	NaN	NaN	NaN	NaN	0	195	0.0002685	0.003065	1.39	260.3	117.5	117.5	0.0406937	0.00147396	0.00147394	0.00861722	0.126375	0.00392618	0.00392617	0.0318264	1.31	24.36
Q13228	SELENBP1	High	[K].SPQYCQVIHR.[L]	Q13228 [53-62]	High	High	1xCarbamidomethyl [C5]	1	2	144	0	1287.63	2	5.81547e+06	3.74982e+06	4.0498e+06	6.70082e+06	3.08496e+06	564779	1.51465e+06	2.32017e+06	2.33166e+06	2.02976e+06	1.98692e+07	9.19493e+06	1.15356e+06	2.42482e+06	184331	926525	809584	191499	1.40975e+06	4.36681e+06	3.12179e+06	8.77139e+06	2.66199e+06	NaN	893504	1.0158e+07	NaN	337033	737220	1.06244e+06	6.70387e+06	6.12886e+06	4.3272e+06	2.25985e+07	6.69438e+06	5.22345e+06	1.72912e+06	7.01278e+06	9.63e+06	8.14946e+06	7.12807e+06	2.23419e+06	4.29699e+06	530818	2.4699e+06	786807	NaN	3.42682e+06	1.06215e+07	9.39311e+06	3.8734e+06	9.73393e+06	1.91106e+07	1.45985e+07	1.32588e+06	7.44922e+06	1.70685e+06	1.77867e+07	1.08901e+07	5.82875e+06	2.60766e+07	2.22553e+07	9.91104e+06	1.51529e+07	9.21374e+06	938753	6.80108e+06	4.58683e+06	6.38604e+06	1.18262e+07	1.31933e+07	6.90139e+06	958991	1.91961e+06	1.00407e+06	1.90277e+07	2.43431e+07	1.7867e+07	3.58501e+07	1.69077e+07	6.84758e+06	1.45495e+07	NaN	0	53	1.912e-06	4.412e-06	4.41	421.2	294.5	294.5	3.85658e-05	1.05545e-06	8.88996e-07	5.95309e-05	0.00139415	8.04682e-06	7.62438e-06	0.00011562	1.83	24.43
O43895	XPNPEP2	High	[R].NLIDVSLLSPEHLQYLNR.[Y]	O43895 [599-616]	High	High		1	1	93	0	2124.14	2	NaN	1.23413e+06	566857	3.24554e+06	1.15055e+06	794153	3.46988e+06	661301	NaN	941125	1.67243e+06	3.69583e+06	384686	415497	1.21857e+06	319292	342071	374346	1.29132e+06	1.99685e+06	2.01398e+06	NaN	NaN	2.17006e+06	1.36058e+06	2.31917e+06	235135	435222	1.58322e+06	1.055e+06	884962	837779	NaN	6.37853e+06	426496	174908	3.42474e+06	832626	3.27437e+06	3.20646e+06	6.1122e+06	1.44371e+06	976512	NaN	3.09538e+06	1.7552e+06	2.89379e+06	2.86291e+06	658572	4.61807e+06	3.2425e+06	2.30795e+06	2.83261e+06	1.99248e+06	NaN	1.8556e+06	414736	4.09948e+06	2.81726e+06	444990	3.72707e+06	4.25642e+06	1.16864e+06	3.40351e+06	5.29128e+06	NaN	2.0732e+06	1.03231e+06	1.31925e+06	2.35768e+06	1.37084e+06	1.0057e+06	487052	7.78715e+06	4.51065e+06	952187	1.20287e+07	1.15708e+07	4.25613e+06	3.02397e+06	508235	1.3528e+06	NaN	0	599	1.912e-06	6.305e-16	15.1	803.3	755.6	755.6	7.86287e-16	1.15729e-16	0	0	2.84633e-14	4.35349e-15	0	0	5.13	61.72
P14625	HSP90B1	High	[K].NLLHVTDTGVGMTR.[E]	P14625 [143-156]	High	High		1	1	2	0	1513.78	0	NaN	NaN	NaN	NaN	NaN	NaN	NaN	NaN	NaN	NaN	NaN	NaN	NaN	NaN	NaN	NaN	NaN	NaN	NaN	NaN	NaN	NaN	NaN	NaN	NaN	NaN	NaN	NaN	NaN	NaN	NaN	NaN	NaN	NaN	NaN	NaN	NaN	NaN	NaN	NaN	NaN	NaN	NaN	635105	NaN	867341	1.6334e+06	1.04935e+06	NaN	NaN	NaN	NaN	NaN	NaN	1.49437e+06	1.65082e+06	875682	NaN	NaN	NaN	NaN	NaN	NaN	NaN	NaN	NaN	NaN	NaN	NaN	NaN	NaN	1.95414e+06	NaN	NaN	1.45262e+06	NaN	NaN	NaN	NaN	NaN	NaN	NaN	NaN	0	0	9.173e-06	3.443e-05	4.13	456	303.2	303.2	7.40291e-05	1.05545e-06	8.23774e-07	5.62366e-05	0.00267278	2.52017e-05	2.51321e-05	0.000320034	2.81	38.63
P35052	GPC1	High	[R].NLLDSMVLITDK.[F]	P35052 [292-303]	High	High		1	1	71	0	1361.73	3	6.71737e+06	1.48679e+06	5.40678e+06	3.39736e+06	200955	4.763e+06	1.87296e+06	5.32317e+06	1.84666e+06	902364	4.76521e+06	1.22531e+06	278747	6.71217e+06	383986	987721	144504	328443	5.34456e+06	998555	1.18704e+06	1.08897e+06	359371	992642	261826	1.46753e+06	1.43865e+06	543502	NaN	2.44036e+06	1.73095e+06	374569	969175	1.20469e+06	6.05046e+06	5.66565e+06	NaN	7.82463e+06	2.11147e+07	2.15856e+07	1.12879e+07	5.23484e+06	2.3896e+06	215959	900411	4.44679e+06	7.91224e+06	2.51866e+06	3.86605e+06	9.0667e+06	198912	1.24104e+06	6.95455e+06	6.03498e+06	467641	2.07425e+06	221937	1.31209e+06	3.05062e+06	834867	1.35807e+06	2.01969e+06	1.06952e+06	7.92862e+06	4.50327e+06	NaN	3.81998e+06	903357	357876	1.59938e+06	1.39891e+06	1.52767e+06	499178	2.09322e+06	1.77858e+06	3.45928e+06	6.31759e+06	5.06335e+06	2.9301e+06	1.16412e+07	1.34196e+06	1.81395e+06	NaN	0	292	1.912e-06	3.58e-07	4.13	433	193.3	193.3	7.33201e-05	1.05545e-06	8.28768e-07	5.65099e-05	0.00264725	2.10325e-05	2.07452e-05	0.000322165	2.89	63.6
Q86YQ8	CPNE8	High	[R].NLLDRDTFSK.[S]	Q86YQ8 [34-43]	High	High		1	1	82	1	1208.63	4	1.63427e+07	7.64319e+06	4.93408e+06	2.45217e+07	7.09453e+06	9.09098e+06	1.20841e+07	9.98775e+06	1.31999e+07	9.77216e+06	1.46368e+07	3.65296e+07	10421397	6.29585e+06	1.68401e+07	8.31818e+06	9.75082e+06	1.04621e+07	2.99792e+07	1.24665e+07	1.46356e+07	3.99684e+06	1.11536e+07	3.51247e+07	1.90728e+07	3.17382e+07	1.21049e+07	6.7243e+06	4.21765e+07	4.02377e+07	3.11766e+06	9.89996e+06	1.53419e+07	4.74871e+07	8.9949e+06	8.47023e+06	1.18699e+07	15468937	1.55225e+07	1.72161e+07	2.09477e+07	1.81906e+07	5.73215e+07	6.90021e+06	2.848e+07	6.66876e+06	21031005	5.33237e+07	14987639	2.26216e+07	1.75546e+07	2.89011e+07	4.46461e+07	7.06296e+07	1.10798e+07	4.96211e+07	1.23729e+07	3.10948e+07	1.96436e+07	1.20406e+07	4.34416e+07	3.58912e+07	2.95362e+07	2.07741e+07	1.6702e+07	2.08857e+07	3.76622e+07	2.10937e+07	2.24419e+07	2.65144e+07	3.25197e+07	4.03068e+07	2.04439e+07	4.42722e+07	2.40293e+07	3.77053e+07	3.74574e+07	1.7096e+07	1.25493e+07	1.11916e+07	4.19693e+06	1.68607e+07	NaN	0	34	1.912e-06	1.364e-05	4.77	598	299	299	1.70641e-05	1.05545e-06	9.61259e-07	6.25978e-05	0.000617335	4.24415e-06	4.18832e-06	0.000123449	2.68	31.16
Q96PX8	SLITRK1	High	[K].NLLDLRWLYMDSNYLDTLSR.[E]	Q96PX8 [421-440]	High	n/a		1	1	1	1	2501.25	0	NaN	NaN	NaN	NaN	NaN	NaN	630953	NaN	NaN	NaN	NaN	NaN	702739	NaN	NaN	NaN	NaN	NaN	NaN	NaN	NaN	NaN	NaN	NaN	1.16924e+06	1.01578e+06	504625	293051	NaN	3.31828e+06	1.22343e+06	642973	692540	NaN	610087	NaN	NaN	NaN	2.08381e+06	NaN	1.09748e+06	NaN	NaN	NaN	NaN	NaN	545196	NaN	1.0567e+06	1.84378e+06	NaN	NaN	NaN	NaN	NaN	NaN	NaN	NaN	NaN	NaN	4.80833e+06	NaN	NaN	607047	NaN	NaN	786520	NaN	NaN	NaN	1.00894e+06	585975	614863	717895	1.05949e+06	NaN	1.09062e+07	NaN	1.49752e+06	NaN	NaN	4.22789e+06	NaN	0	421	NaN	NaN	0.8	13.9	13.9	13.9	0.16007	0.00662112	0.0066211	0.0437084	0.786445	0.0700943	0.0700941	0.523657	NaN	56.57
Q9HB63-1	NTN4	High	[K].SPRPAAMVLDR.[S]	Q9HB63-1 [136-146]	High	High		1	3	5	0	1212.65	1	NaN	NaN	NaN	825309	NaN	287779	NaN	NaN	NaN	NaN	1.47343e+06	412718	NaN	NaN	145542	NaN	NaN	NaN	NaN	NaN	NaN	NaN	NaN	NaN	6.7394e+06	NaN	NaN	NaN	NaN	1.16496e+06	NaN	NaN	NaN	NaN	NaN	NaN	NaN	NaN	NaN	NaN	NaN	NaN	656082	NaN	NaN	217023	NaN	NaN	748294	NaN	NaN	NaN	2.8415e+06	956134	NaN	1.25123e+06	NaN	NaN	NaN	NaN	NaN	NaN	NaN	1.58537e+06	NaN	NaN	677070	NaN	NaN	899998	766164	1.9018e+06	NaN	NaN	NaN	NaN	NaN	NaN	2.41016e+06	NaN	NaN	NaN	NaN	0	0	0.003415	0.03848	2.71	320.3	143.5	143.5	0.00195307	6.543e-05	6.5429e-05	0.000347853	0.0155942	0.000502346	0.00050232	0.00456096	2.48	28.76
P00747	PLG	High	[K].SPRPSSYK.[V]	P00747 [627-634]	High	High		1	1	117	0	921.479	3	531962	144504	896422	5.75655e+06	6.19479e+07	3.53491e+06	5.42662e+06	4.52915e+06	6.26288e+07	1.4057e+07	7.77817e+06	1.36237e+07	1.74654e+06	4.5081e+06	NaN	875693	1.05323e+06	489155	3.73534e+06	755374	1.17449e+06	7.63472e+06	535713	5.58201e+06	1.22823e+07	7.2959e+06	1.29288e+06	1.28314e+06	7.85828e+06	5.82383e+06	338085	195670	969002	7.63429e+06	323409	587588	1.391e+06	7.63367e+06	2.4466e+06	1.00562e+07	9.11585e+06	5.32232e+07	1.27162e+06	2.83922e+06	5.66491e+06	3.56836e+06	4.6998e+06	5.86331e+06	5.45742e+06	9.93322e+07	2.24086e+07	3.0426e+07	6.66981e+06	3.51716e+06	20523.7	1.73193e+06	1.8233e+06	1.90002e+06	NaN	1.20626e+06	6.68278e+06	2.54918e+06	1.39069e+07	2.08285e+06	2.44256e+06	7.23242e+06	1.69337e+07	6.03442e+06	4.67315e+06	4.92473e+06	6.80073e+06	2.12056e+06	1.91083e+06	2.31762e+06	1.94731e+06	1.86207e+06	1.58443e+06	1.46117e+06	3.05779e+07	1.40239e+06	425301	1.08821e+06	NaN	0	627	0.0001607	0.001947	6.52	611.3	211.7	211.7	3.05417e-07	2.56502e-08	0	0	1.10559e-05	1.89086e-06	1.66178e-06	6.9483e-05	1.78	15.54
P15289-1	ARSA	High	[K].SPRQSLFFYPSYPDEVR.[G]	P15289-1 [368-384]	High	Low		1	1	24	1	2088.02	3	2.07767e+06	1.01486e+06	2.65038e+06	3.84595e+06	2.46901e+06	2.79241e+06	2.81556e+06	466527	2.59778e+06	2.88268e+06	5.58979e+06	4.77787e+06	4.97684e+06	1.42175e+06	1.72558e+06	644810	6.45808e+06	212291	7.38148e+06	2.57228e+06	1.96735e+06	1.61285e+07	2.35414e+06	5.66477e+06	3.49913e+06	3.5918e+06	5.73997e+06	1.83836e+06	1.77035e+07	2.09482e+07	1.4009e+06	741571	2.04435e+06	5.05781e+06	852670	2.41751e+06	8.48633e+06	2.79045e+07	3.72247e+06	3.11574e+07	8.08549e+06	4.38047e+06	9.85229e+06	1.57311e+06	5.691e+06	1.82287e+06	6.61148e+06	3.98981e+06	1.90519e+06	6.15481e+06	3.94299e+06	5.16212e+06	4.81374e+06	3.93345e+06	1.79123e+06	8.3719e+06	2.15327e+06	7.03753e+06	870740	1.92257e+06	1.36618e+07	7.26698e+06	2.36872e+07	2.61625e+06	8.95523e+06	1.14387e+07	3.10809e+06	2.55128e+06	1.30448e+06	1.07358e+07	6.12371e+06	4.98983e+06	1.17432e+07	2.97625e+06	5.40089e+06	8.68419e+06	NaN	5.06166e+06	2.59637e+06	NaN	NaN	NaN	NaN	0	368	0.118	0.9598	1.59	79.6	30.5	30.5	0.0257013	0.0010323	0.00103227	0.0061335	0.495068	0.0274327	0.0274327	0.236978	1.73	59.97
Q8WXW3	PIBF1	High	[K].NILAEELSTNK.[N]	Q8WXW3 [206-216]	High	Medium		1	1	469	0	1231.65	12	9.39698e+07	5.26476e+07	8.30219e+07	3.31726e+08	4.03769e+07	2.05288e+08	210595546	1.52888e+08	1.00817e+08	2.19861e+08	8.34656e+08	2.45488e+08	1.52327e+08	4.40491e+08	1.23703e+08	6.74294e+07	1.84168e+08	1.38414e+08	4.58486e+08	2.55671e+08	2.17255e+08	4.40791e+08	1.96843e+08	133747403	3.45214e+08	1.18793e+08	3.22207e+08	2.32004e+08	4.9078e+08	4.85897e+08	3.83362e+08	1.30835e+08	1.51861e+08	204496517	7.01571e+08	1.0178e+08	2.48258e+08	3.28049e+08	9.67372e+08	7.41697e+08	3.19655e+08	257372542	4.99306e+08	5.6178e+07	1.96028e+08	358338301	3.43803e+08	2.3666e+08	1.84064e+08	2.74264e+08	3.34645e+08	3.65082e+08	1.99989e+08	5.56124e+08	7.59082e+07	4.59969e+08	1.69322e+08	4.97599e+08	2.77852e+08	1.7006e+08	1094774783	5.96352e+08	9.81479e+06	1.62876e+07	3.54266e+08	1.75227e+08	1.65346e+08	1.64038e+08	8.39106e+07	2.36929e+08	2.04663e+08	2.43099e+08	2.19086e+07	3.53927e+08	1.78553e+07	6.78746e+08	6.37781e+08	5.89333e+07	3.43575e+07	3.36198e+07	1.97719e+07	3.22357e+07	NaN	0	0	0.01006	0.1777	1.64	250.8	43	43	0.0229193	0.000894166	0.000894157	0.00533285	0.0714484	0.0018255	0.00182546	0.0148729	1.34	39.93
P35858	IGFALS	High	[R].NLIAAVAPGAFLGLK.[A]	P35858 [252-266]	High	High		1	2	108	0	1454.87	2	189201	NaN	NaN	344232	2.48899e+06	881479	NaN	NaN	NaN	881683	NaN	557867	422177	NaN	NaN	NaN	781120	NaN	2.99128e+06	NaN	NaN	947451	751918	819087	712753	1.13063e+06	235930	393522	NaN	494750	NaN	893878	846288	1.14018e+06	NaN	NaN	NaN	643051	1.92967e+06	NaN	NaN	789588	NaN	230248	150403	NaN	NaN	NaN	1.66112e+06	NaN	836578	1.17625e+06	NaN	699784	699314	646509	305596	596382	NaN	1.49377e+06	NaN	NaN	NaN	NaN	636261	2.23e+06	2.83721e+06	261061	203237	NaN	254012	NaN	203700	NaN	NaN	939102	1.01865e+07	NaN	1.02097e+06	NaN	NaN	NaN	NaN	0	252	1.912e-06	8.828e-10	10.83	626.3	397.9	397.9	1.49503e-11	1.89043e-12	0	0	5.41193e-10	6.81275e-11	0	0	2.91	68.49
P54253	ATXN1	High	[K].NLKNGSVK.[K]	P54253 [689-696]	n/a	High		1	1	2	1	859.5	0	NaN	NaN	NaN	NaN	NaN	NaN	1.60997e+06	456160	737978	NaN	NaN	NaN	NaN	NaN	NaN	NaN	NaN	310542	1.34231e+06	NaN	NaN	NaN	NaN	NaN	NaN	NaN	NaN	NaN	NaN	NaN	NaN	NaN	NaN	NaN	NaN	NaN	NaN	NaN	NaN	NaN	NaN	NaN	NaN	NaN	NaN	NaN	NaN	NaN	NaN	NaN	NaN	NaN	NaN	NaN	NaN	NaN	NaN	NaN	NaN	NaN	NaN	NaN	NaN	NaN	NaN	NaN	608665	NaN	NaN	549617	NaN	NaN	NaN	3.36888e+06	424369	NaN	5.15253e+06	1.35438e+06	NaN	3.63527e+06	1.75472e+06	2.42481e+06	NaN	0	0	0.00581	0.07943	NaN	NaN	NaN	NaN	NaN	NaN	NaN	NaN	NaN	NaN	NaN	NaN	1.06	16.53
Q07960	ARHGAP1	High	[K].NIKALYIVHPTMFIK.[T]	Q07960 [154-168]	High	Low		1	1	5	1	1788.02	1	3.05989e+06	2.47997e+06	1.93077e+06	2.05856e+06	1.31219e+06	NaN	768086	589084	1.98646e+06	1.23662e+06	3.15315e+06	2.17837e+06	748456	NaN	1.73875e+06	930619	3.43626e+06	300597	4.88547e+06	1.73204e+06	1.81561e+06	NaN	NaN	NaN	NaN	NaN	NaN	NaN	NaN	NaN	NaN	NaN	NaN	NaN	NaN	NaN	NaN	NaN	NaN	NaN	NaN	NaN	NaN	NaN	NaN	NaN	NaN	NaN	NaN	NaN	NaN	NaN	NaN	NaN	NaN	NaN	NaN	NaN	NaN	NaN	NaN	NaN	NaN	NaN	NaN	NaN	NaN	NaN	NaN	NaN	NaN	NaN	NaN	NaN	NaN	NaN	NaN	NaN	NaN	NaN	NaN	NaN	NaN	0	154	0.111	0.9528	0.95	149.4	149.4	149.4	0.113122	0.00442965	0.00442954	0.0275054	0.471766	0.0256381	0.025638	0.221723	1.16	43.08
P42330	AKR1C3	High	[R].NLHYFNSDSFASHPNYPYSDEY.[-]	P42330 [302-323]	High	High		1	2	10	0	2667.11	0	NaN	NaN	NaN	534799	NaN	NaN	NaN	NaN	NaN	NaN	2.87548e+06	3.32533e+06	NaN	NaN	NaN	NaN	NaN	NaN	NaN	NaN	NaN	NaN	NaN	NaN	962715	NaN	NaN	NaN	4.36721e+06	NaN	NaN	NaN	NaN	2.07149e+06	NaN	NaN	NaN	NaN	NaN	NaN	NaN	745386	NaN	NaN	610523	NaN	672841	3.27923e+06	1.00508e+06	1.60647e+06	NaN	NaN	NaN	NaN	NaN	NaN	NaN	1.12724e+06	NaN	NaN	NaN	NaN	NaN	NaN	NaN	NaN	NaN	782622	1.6149e+06	4.39994e+06	1.96804e+06	NaN	NaN	1.2176e+06	NaN	NaN	NaN	NaN	NaN	NaN	NaN	NaN	NaN	0	302	1.912e-06	7.395e-11	8.59	497.1	464.1	464.1	2.56343e-09	1.78443e-10	0	0	9.27952e-08	5.77857e-09	0	0	5.18	49.09
O15393	TMPRSS2	High	[K].SPSGTVCTSK.[T]	O15393 [71-80]	High	High	1xCarbamidomethyl [C7]	1	2	7	0	1023.48	0	NaN	NaN	NaN	NaN	NaN	NaN	NaN	NaN	NaN	NaN	NaN	NaN	NaN	NaN	NaN	NaN	NaN	NaN	NaN	NaN	NaN	NaN	NaN	NaN	NaN	NaN	NaN	NaN	NaN	NaN	NaN	NaN	NaN	NaN	512256	NaN	NaN	NaN	141136	NaN	176658	NaN	NaN	NaN	NaN	218386	NaN	NaN	80963.8	NaN	132922	NaN	NaN	NaN	NaN	NaN	NaN	NaN	NaN	NaN	1.52406e+06	NaN	NaN	NaN	NaN	NaN	NaN	NaN	NaN	NaN	NaN	NaN	NaN	NaN	NaN	NaN	NaN	NaN	NaN	NaN	NaN	NaN	NaN	0	71	1.169e-05	4.817e-05	4.54	471.5	253	253	2.90093e-05	1.05545e-06	9.03034e-07	6.01178e-05	0.00104904	8.04682e-06	7.75528e-06	0.000116952	2.83	16.68
P48637	GSS	High	[R].NIHVIR.[R]	P48637 [231-236]	High	High		1	2	2	0	751.457	1	NaN	NaN	NaN	NaN	NaN	NaN	NaN	NaN	NaN	NaN	NaN	NaN	NaN	NaN	NaN	NaN	NaN	NaN	NaN	NaN	NaN	NaN	NaN	NaN	NaN	NaN	NaN	NaN	NaN	NaN	NaN	NaN	NaN	NaN	399572	NaN	NaN	NaN	923760	NaN	NaN	NaN	NaN	NaN	NaN	237073	NaN	NaN	NaN	NaN	NaN	NaN	NaN	NaN	NaN	506646	NaN	NaN	NaN	650627	NaN	NaN	NaN	NaN	NaN	NaN	NaN	NaN	NaN	NaN	NaN	NaN	NaN	NaN	NaN	NaN	NaN	NaN	NaN	NaN	NaN	NaN	NaN	0	231	0.006656	0.09757	0.63	106.7	16.2	16.2	0.236026	0.0099606	0.00996059	0.0706575	0.879278	0.107596	0.107596	0.662269	0.58	70.7
P25311	AZGP1	High	[K].NILDRQDPPSVVVTSHQAPGEK.[K]	P25311 [199-220]	High	High		1	1	130	1	2387.23	6	NaN	1.88777e+06	1.45754e+07	8.37414e+06	3.09804e+06	1.93067e+06	8.48143e+07	1.34613e+07	3.43839e+06	3.29387e+06	1.22508e+08	1.85302e+06	1.30545e+06	3.78453e+07	1.57255e+06	764111	1.00296e+06	1.58841e+07	6.35872e+07	4.14804e+06	1.94974e+06	3.96244e+06	761460	NaN	502900	1.56163e+06	NaN	NaN	3.23584e+06	4.14004e+06	2.08043e+08	583514	1.34142e+06	1.30414e+07	1.20093e+08	NaN	1.49797e+06	4.91774e+07	3.46247e+07	9.47996e+07	5.08511e+07	NaN	8.99092e+06	581464	2.53064e+06	4.94855e+07	2.02101e+06	NaN	1.78192e+06	1.2283e+07	2.42646e+06	1.19587e+07	NaN	5.66977e+07	3.69449e+06	6.29549e+06	2.70475e+06	957349	5.94682e+06	1.29238e+06	9.78483e+07	NaN	1.99691e+06	1.36561e+07	273632164	1.35279e+06	1.09318e+06	NaN	3.70841e+06	2.03546e+06	2.85182e+06	1.50291e+07	4.3371e+06	5.93455e+06	1.60262e+06	NaN	4.59633e+07	5.32851e+08	3.49285e+07	7.39089e+08	1.41933e+08	1.60569e+08	NaN	0	199	1.912e-06	6.305e-16	19.41	1069	912.6	912.6	3.91619e-20	5.6789e-21	0	0	1.41765e-18	2.20043e-19	0	0	6.05	34.89
P14625	HSP90B1	High	[K].NLLHVTDTGVGMTREELVK.[N]	P14625 [143-161]	High	High		1	1	46	1	2112.11	1	NaN	NaN	1.18097e+06	NaN	1.45144e+06	NaN	NaN	679351	2.01158e+06	1.4728e+06	1.2203e+06	4.23151e+06	NaN	2.47064e+06	758789	675282	644457	NaN	NaN	NaN	NaN	NaN	NaN	2.40991e+06	1.44857e+06	NaN	1.12499e+06	NaN	1.0485e+06	4.54853e+06	NaN	NaN	NaN	NaN	NaN	NaN	NaN	1.23604e+06	2.21008e+06	3.20811e+06	NaN	1.95145e+06	4.44153e+06	NaN	1.58517e+06	NaN	1.33438e+06	2.66849e+06	629431	2.41667e+06	NaN	3.6955e+06	NaN	1.5784e+07	1.72685e+06	2.17285e+06	781619	1.78985e+06	NaN	1.04349e+06	NaN	2.9214e+06	NaN	NaN	2.75441e+06	NaN	3.23856e+06	623225	NaN	NaN	1.81818e+06	1.17293e+06	1.07743e+06	NaN	NaN	NaN	NaN	NaN	NaN	NaN	NaN	NaN	NaN	0	0	1.912e-06	6.305e-16	14.1	814.6	728.7	728.7	7.96942e-15	1.27916e-15	0	0	2.8849e-13	5.01891e-14	0	0	6.13	42.12
P08582-1	MFI2	High	[K].SPQHCMER.[I]	P08582-1 [402-409]	High	High	1xCarbamidomethyl [C5]	1	1	11	0	1044.43	0	NaN	NaN	NaN	NaN	NaN	NaN	NaN	NaN	NaN	NaN	NaN	NaN	NaN	NaN	NaN	NaN	NaN	NaN	NaN	NaN	NaN	NaN	NaN	NaN	NaN	NaN	NaN	NaN	NaN	NaN	NaN	NaN	NaN	NaN	NaN	NaN	NaN	NaN	523865	NaN	134689	NaN	NaN	NaN	NaN	NaN	NaN	NaN	NaN	NaN	NaN	NaN	NaN	NaN	NaN	NaN	NaN	NaN	NaN	NaN	NaN	NaN	NaN	NaN	NaN	NaN	NaN	NaN	NaN	NaN	NaN	NaN	NaN	NaN	NaN	NaN	NaN	NaN	246620	NaN	NaN	NaN	NaN	0	0	2.356e-05	0.0003807	5.96	483.6	340.5	340.5	1.09685e-06	8.16629e-08	0	0	3.9704e-05	1.89086e-06	1.52311e-06	6.55824e-05	1.91	15.45
Q13332-2	PTPRS	High	[R].SPQGLGAFTPVVR.[Q]	Q13332-2 [589-601]	High	High		1	7	85	0	1328.73	2	NaN	493444	3.8828e+06	2.26109e+06	7.02391e+07	NaN	NaN	NaN	7.67274e+07	NaN	NaN	3.47419e+06	NaN	NaN	2.29933e+06	220655	NaN	NaN	5.74594e+06	NaN	NaN	NaN	NaN	1.16964e+08	1.46683e+07	1.01646e+06	NaN	NaN	NaN	2.21821e+06	NaN	NaN	NaN	NaN	NaN	NaN	NaN	NaN	NaN	NaN	2.46579e+06	7.78239e+07	2.53838e+06	8.14438e+06	1.0732e+07	5.55164e+06	7.18533e+06	1.43804e+07	2.80846e+06	8.56836e+06	1.65109e+06	4.44625e+06	1.69842e+06	2.95166e+06	NaN	2.59978e+06	1.63459e+06	NaN	NaN	1.76321e+06	NaN	3.4908e+06	NaN	NaN	3.82095e+06	1.53728e+08	4.03586e+07	1.11364e+06	NaN	2.2808e+06	NaN	NaN	NaN	NaN	NaN	4.46705e+06	6.01558e+06	NaN	3.67148e+06	4.72917e+07	6.30313e+06	3.81659e+06	NaN	0	589	1.912e-06	1.385e-06	10.29	657.5	293.5	293.5	5.14321e-11	5.5882e-12	0	0	1.86182e-09	1.9394e-10	0	0	3.62	48.42
P05090	APOD	High	[K].NILTSNNIDVK.[K]	P05090 [165-175]	High	High		1	1	5454	0	1230.67	138	6.29117e+08	3.7266e+08	5.18238e+08	2140576956	2.62844e+08	9.60135e+08	1071852842	7.22943e+08	6.02447e+08	1387661284	3541397280	1403177611	1102715721	3002134901	6.47883e+08	3.71671e+08	9.5505e+08	6.36623e+08	1938505306	1601994423	1350291040	2760867530	1297304195	5.9491e+08	1339072869	8.40457e+08	1599863424	1166848244	1810798169	1910195845	2709908007	9.62379e+08	9.55529e+08	1121040934	3648414554	6.36052e+08	1238384397	2393205807	5924160323	4219930261	2126883810	1446118243	1712623818	2.92907e+08	6.65064e+08	1572401145	1728580624	1054965054	1283156415	1337851214	1985364837	1688784343	1492499060	3249920117	3.93486e+08	1654177957	7.95674e+08	1886008255	1611033594	1134002015	6354242266	3209419470	6892140532	3216533487	3295370491	8.77732e+08	5.64842e+08	1243068595	7.03223e+08	1245958751	1178218022	1301733764	1860915726	1194184659	3270977077	3468696700	12562830418	4952193094	6740175185	6875943864	5141566911	4176543636	NaN	0	165	1.912e-06	2.951e-07	14.12	806.8	539.4	539.4	7.52194e-15	9.82125e-16	0	0	2.72291e-13	3.54916e-14	0	0	2.68	37.94
P15121	AKR1B1	High	[K].SPPGQVTEAVK.[V]	P15121 [23-33]	High	High		1	1	116	0	1112.59	1	2.04867e+06	4846670	5.35849e+06	7.93361e+06	NaN	7.39137e+06	2320100	2.91916e+06	5.82056e+06	2.56706e+06	1.12633e+07	5.53777e+06	790849	7.48545e+06	981677	1.77371e+06	3.89471e+06	1.57945e+06	1.55986e+07	2.44123e+06	1.03255e+07	1.61598e+06	1.51088e+06	NaN	3.55668e+06	5.04828e+06	1.02726e+07	1.51654e+06	4.28602e+06	3.16535e+07	1.06895e+07	6.27714e+06	5.40455e+06	1.92646e+07	2.43979e+06	8.74253e+06	6.43581e+06	1.03386e+07	2.18095e+07	2.7273e+07	6.22713e+06	6.88226e+06	1.59259e+07	1.349e+06	6.29943e+06	2.84775e+06	2.19676e+06	3.82754e+06	5.00434e+06	1.95129e+07	3.56058e+06	2.45146e+06	4.32009e+06	3.78717e+06	1.23204e+06	2.48425e+07	2.28566e+06	1.24212e+07	2.40402e+07	7.00903e+07	1.92114e+07	7.74812e+07	5.80532e+06	6.97054e+06	5.42563e+06	NaN	5.97731e+06	1.77382e+06	4.02128e+06	6.37865e+06	8.96411e+06	1.01811e+07	1.17348e+07	7.76041e+07	1.54748e+07	2.88096e+07	2.25251e+07	1.01995e+07	1.09987e+07	5.6893e+06	2.3512e+06	7.41453e+06	NaN	0	23	1.912e-06	9.547e-07	6.29	526.7	286.3	286.3	5.14e-07	4.24352e-08	0	0	1.86062e-05	1.89086e-06	1.59612e-06	6.76361e-05	2.66	23.88
P08697-1	SERPINF2	High	[K].SPPGVCSR.[D]	P08697-1 [65-72]	High	High	1xCarbamidomethyl [C6]	1	1	70	0	859.409	2	2.55176e+06	1.32547e+06	511371	3.03349e+06	NaN	219081	NaN	90990.1	NaN	1.19556e+06	3.60251e+06	1.29728e+06	881941	1.32906e+06	NaN	55181.2	90453.3	NaN	315760	1.77063e+06	1.29923e+06	3.99527e+06	1.29469e+06	NaN	266981	1.47914e+06	84797.6	67385.2	NaN	349249	802798	1.2753e+06	1.86374e+06	1.78025e+07	1.50862e+06	684825	3.07992e+06	6.84316e+06	2.74892e+06	9.13568e+06	4.22539e+06	NaN	132678	NaN	173450	73621.3	NaN	NaN	1.55276e+06	2.97057e+06	965792	3.04517e+06	2.96678e+06	1.63145e+06	NaN	NaN	NaN	3.69783e+06	3.68728e+06	3.74869e+06	1.09753e+07	5.13726e+06	6.32769e+06	4.74586e+06	1.98963e+06	NaN	700571	822795	542926	2.33495e+06	1.94661e+06	NaN	NaN	3.31104e+06	558408	4.75224e+06	3.03838e+06	3.40777e+06	1.13717e+07	2.25224e+06	2.16099e+06	2.93841e+06	NaN	0	65	0.0005883	0.007781	2.53	270.6	43.5	43.5	0.00294525	0.000103875	0.00010363	0.000849241	0.0966327	0.00260437	0.00260437	0.0207754	1.36	18.79
Q13510-2	ASAH1	High	[K].NLLTK.[T]	Q13510-2 [284-288]	High	n/a		1	1	10	0	588.372	0	563844	359262	9.40173e+06	832959	642259	NaN	NaN	NaN	NaN	636991	1.67006e+06	1.53348e+06	NaN	NaN	1.556e+06	NaN	NaN	NaN	2.49249e+06	NaN	582833	NaN	733118	NaN	2.30509e+06	NaN	NaN	NaN	NaN	NaN	NaN	465612	504369	2.23917e+06	NaN	NaN	354043	NaN	1.87696e+06	NaN	NaN	558023	399615	98725.1	NaN	NaN	946597	328922	539032	1.01471e+06	1.13285e+06	1.41935e+06	251803	NaN	NaN	1.44653e+06	NaN	NaN	NaN	NaN	3.29084e+06	4.35665e+06	NaN	NaN	NaN	421530	NaN	NaN	321339	NaN	NaN	3.63846e+06	NaN	NaN	NaN	NaN	NaN	NaN	NaN	NaN	NaN	NaN	NaN	0	284	NaN	NaN	2.65	501.9	6.2	6.2	0.00222906	6.96597e-05	6.95561e-05	0.000456917	0.0748225	0.00191202	0.00191202	0.0155286	NaN	21.77
Q15907	RAB11B	High	[K].NILTEIYR.[I]	Q15907 [167-174]	High	High		1	1	59	0	1021.57	1	NaN	406649	535644	961264	476958	594405	NaN	579774	939738	975915	NaN	1.88678e+06	441227	1.19232e+06	443557	310624	291783	NaN	NaN	524640	478220	1.37416e+06	781987	1.87457e+06	NaN	1.16558e+06	664981	NaN	1.24726e+06	3.42928e+06	1.00508e+06	NaN	NaN	1.99769e+06	1.85874e+06	NaN	1.15459e+06	3.23088e+06	2.57484e+06	NaN	1.99389e+06	1.17415e+06	3.30166e+06	NaN	1.88106e+06	1.93326e+06	NaN	1.31061e+06	1.10434e+06	2.5772e+06	741209	2.14953e+06	2.73894e+06	NaN	NaN	2.57969e+06	NaN	2.00776e+06	NaN	NaN	NaN	3.84321e+06	1.56919e+06	6.00598e+06	6.10582e+06	710929	NaN	688594	585909	3.45358e+06	1.58631e+06	1.49354e+06	1.86683e+06	1.00019e+06	1.99991e+06	3.17995e+06	5.47849e+06	2.34592e+06	4.80764e+06	5.32405e+06	3.98414e+06	2.09028e+06	NaN	0	167	8.305e-05	0.001016	2.79	314.4	155.4	155.4	0.00163173	4.674e-05	4.67342e-05	0.000276581	0.0558524	0.00131434	0.00131417	0.0111925	1.67	48.18
Q5T5D7	ZNF684	High	[R].NLISVGCPITK.[T]	Q5T5D7 [43-53]	n/a	High	1xCarbamidomethyl [C7]	1	1	16	0	1201.66	1	NaN	212350	125903	NaN	NaN	260219	NaN	NaN	NaN	NaN	NaN	157022	NaN	NaN	NaN	226319	233861	123708	NaN	501013	466825	NaN	NaN	NaN	NaN	462103	186827	NaN	NaN	NaN	NaN	278196	438372	463512	NaN	NaN	124007	NaN	NaN	NaN	NaN	NaN	NaN	NaN	NaN	NaN	NaN	223691	NaN	NaN	NaN	NaN	431428	1.13268e+06	245306	457270	237100	NaN	464185	287097	NaN	NaN	NaN	245731	NaN	NaN	216539	NaN	1.02743e+06	NaN	NaN	653176	NaN	NaN	NaN	758857	981266	NaN	NaN	1.30165e+06	NaN	468337	NaN	0	0	0.002346	0.02981	NaN	NaN	NaN	NaN	NaN	NaN	NaN	NaN	NaN	NaN	NaN	NaN	1.76	40.58
P08697-1	SERPINF2	High	[K].SPPGVCSRDPTPEQTHR.[L]	P08697-1 [65-81]	High	High	1xCarbamidomethyl [C6]	1	1	185	1	1920.9	9	9.8372e+06	5.75732e+06	4.02724e+06	1.45373e+07	NaN	1.38961e+06	2.22874e+06	2.0931e+06	334596	9.96629e+06	4.61051e+06	1.41474e+07	9.97579e+06	1.728e+07	571284	1.69307e+06	3.14329e+06	4.34019e+06	3.72121e+06	1.21494e+07	8.67298e+06	1.18385e+07	4.45325e+06	474196	5.72972e+06	8.6597e+06	5.19697e+06	3.42997e+06	3.7066e+06	1.76853e+07	4.0779e+06	6.32945e+06	1.08289e+07	2.66301e+07	7.23565e+06	5.11746e+06	7.62741e+06	8.32698e+06	5.94125e+06	1.75564e+07	1.00019e+07	1.27275e+06	2.87693e+06	769448	1.46225e+06	1.27953e+06	995384	913458	5.39609e+06	1.28675e+07	7.63948e+06	1.47657e+07	8.9881e+06	7.43632e+06	2.25523e+06	4.76849e+06	2.89697e+06	8.59304e+06	1.22232e+07	1.93645e+07	2.48065e+07	2.06865e+07	1.38006e+07	3.77243e+06	1.7161e+06	326415	1.6193e+06	8.06385e+06	4.06545e+06	3.17818e+06	1.07052e+07	2.75174e+06	5.92405e+06	4.76944e+06	2.34594e+06	8.85594e+06	5.06242e+06	374736	6.61287e+06	NaN	2.67931e+06	1.69458e+07	NaN	0	0	1.912e-06	2.542e-11	11.44	734.1	630.8	630.8	3.63708e-12	4.65286e-13	0	0	1.31661e-10	1.6323e-11	0	0	2.97	19.72
Q10471	GALNT2	High	[KR].SPPHLIK.[E]	Q10471 [163-169]	High	High		1	3	30	0	791.477	2	809332	206307	NaN	963174	NaN	283807	306529	181191	415885	267697	NaN	1.12078e+06	454665	154043	502632	272276	NaN	324014	438220	963744	1.0258e+06	955882	1.3112e+06	675623	1.60208e+06	2.53208e+06	408630	306400	597262	1.82771e+06	382505	1.5254e+06	2.02862e+06	9.64563e+06	739861	1.19357e+06	956537	1.472e+06	3.35314e+06	3.0659e+06	1.79047e+06	614203	831440	112711	446594	235265	NaN	512321	1.72453e+06	2.31363e+06	1.80621e+06	2.78668e+06	568482	2.21736e+06	681063	1.1633e+06	331187	2.70003e+06	2.89154e+06	1.06311e+06	7.40657e+06	6.49088e+06	2.33776e+06	1.29259e+06	1.15125e+06	262689	630701	332696	867147	922624	2.35914e+06	566873	420133	2.37135e+06	1.13339e+06	2.79779e+06	3.43326e+06	1.26474e+06	3.44358e+06	517872	572743	1.87157e+06	NaN	0	0	0.0007023	0.01022	3.14	311.1	182.9	182.9	0.0007247	8.86715e-06	8.82081e-06	0.000169233	0.025581	0.000677892	0.000677831	0.00633252	1.28	21.16
Q96HE7	ERO1L	High	[R].NLLQNIH.[-]	Q96HE7 [462-468]	High	High		1	1	4	0	851.473	0	NaN	NaN	996266	NaN	NaN	NaN	NaN	772259	NaN	NaN	NaN	NaN	NaN	NaN	NaN	NaN	NaN	NaN	NaN	NaN	1.144e+06	NaN	NaN	NaN	NaN	NaN	NaN	NaN	NaN	NaN	NaN	NaN	NaN	NaN	NaN	NaN	NaN	NaN	NaN	NaN	NaN	NaN	NaN	NaN	NaN	NaN	NaN	1.44367e+06	NaN	NaN	NaN	NaN	NaN	5.89001e+06	447126	NaN	NaN	NaN	NaN	NaN	NaN	NaN	NaN	NaN	NaN	NaN	NaN	NaN	NaN	NaN	NaN	NaN	NaN	NaN	NaN	NaN	NaN	NaN	NaN	NaN	NaN	NaN	NaN	0	0	0.003853	0.04335	2.34	304.8	75.1	75.1	0.00453682	0.000157854	0.000157799	0.00112281	0.142079	0.00506293	0.00506271	0.0409551	1.31	34.74
Q9ULI3	HEG1	High	[K].NLLQMTDVYYSPTSVRNPELER.[N]	Q9ULI3 [1322-1343]	High	n/a		1	1	1	1	2625.3	0	NaN	NaN	NaN	NaN	NaN	NaN	384738	NaN	NaN	NaN	NaN	NaN	NaN	NaN	NaN	NaN	NaN	NaN	NaN	NaN	NaN	NaN	NaN	NaN	NaN	NaN	NaN	NaN	NaN	NaN	NaN	NaN	NaN	NaN	NaN	574842	NaN	2.39209e+06	NaN	NaN	NaN	NaN	NaN	NaN	NaN	NaN	NaN	NaN	NaN	NaN	NaN	NaN	NaN	NaN	374894	NaN	NaN	NaN	NaN	NaN	NaN	1.98561e+06	953924	NaN	NaN	NaN	692264	NaN	NaN	823916	1.45054e+06	NaN	NaN	605733	NaN	NaN	NaN	NaN	NaN	1.25838e+06	554566	NaN	NaN	0	1322	NaN	NaN	0.68	1	1	1	0.209105	0.0089428	0.00894279	0.0616769	0.854856	0.0969973	0.0969972	0.629117	NaN	63.88
O60503	ADCY9	High	[R].NIIPYHVAEQLK.[V]	O60503 [1034-1045]	n/a	High		1	1	2	0	1424.79	0	NaN	NaN	NaN	NaN	NaN	NaN	1.81796e+06	NaN	NaN	NaN	1.61017e+06	NaN	NaN	NaN	NaN	NaN	1.13871e+06	NaN	NaN	772615	NaN	NaN	NaN	NaN	NaN	NaN	NaN	NaN	NaN	NaN	NaN	NaN	NaN	NaN	252286	NaN	NaN	678727	NaN	1.5968e+06	NaN	NaN	NaN	NaN	NaN	1.30806e+06	NaN	NaN	NaN	590113	215967	856147	NaN	NaN	NaN	997491	NaN	NaN	NaN	498083	1.11636e+07	NaN	489633	NaN	1.2174e+06	NaN	NaN	828144	573438	NaN	NaN	322914	NaN	NaN	1.14663e+06	NaN	NaN	NaN	NaN	NaN	1.02682e+06	NaN	NaN	0	0	0.00478	0.0583	NaN	NaN	NaN	NaN	NaN	NaN	NaN	NaN	NaN	NaN	NaN	NaN	1.46	59.27
Q4LDE5	SVEP1	High	[R].SPPPVQVSEK.[V]	Q4LDE5 [655-664]	High	High		1	3	2	0	1067.57	1	393412	396848	NaN	NaN	NaN	NaN	2.71419e+06	NaN	NaN	482580	NaN	968377	NaN	1.13848e+06	122377	NaN	NaN	NaN	2.1888e+06	NaN	NaN	NaN	NaN	NaN	NaN	NaN	NaN	NaN	NaN	NaN	NaN	NaN	NaN	NaN	NaN	NaN	NaN	NaN	NaN	NaN	NaN	NaN	NaN	NaN	NaN	NaN	NaN	NaN	NaN	NaN	NaN	NaN	NaN	NaN	NaN	NaN	NaN	NaN	NaN	NaN	NaN	NaN	NaN	NaN	NaN	NaN	NaN	NaN	NaN	NaN	NaN	NaN	NaN	NaN	NaN	NaN	NaN	1.34398e+07	NaN	NaN	NaN	NaN	NaN	0	0	0.002896	0.034	1.45	271.7	39.8	39.8	0.0352046	0.00127821	0.00127821	0.00759516	0.26476	0.0110301	0.0110301	0.0915104	1.48	23.39
Q96FF7		High	[R].SPPQPLGELK.[R]	Q96FF7 [91-100]	n/a	High		1	1	1	0	1065.59	0	435179	NaN	NaN	NaN	NaN	NaN	NaN	NaN	NaN	1.26412e+06	NaN	NaN	NaN	NaN	248204	249079	NaN	NaN	1.8206e+06	NaN	475096	NaN	NaN	NaN	NaN	NaN	NaN	NaN	NaN	NaN	NaN	1.44857e+06	NaN	NaN	614958	NaN	NaN	NaN	NaN	NaN	2.83033e+06	2.19978e+06	NaN	252883	NaN	NaN	2.37397e+06	NaN	1.81249e+06	6.72432e+06	NaN	NaN	NaN	NaN	NaN	NaN	NaN	NaN	1.1656e+06	NaN	NaN	NaN	NaN	NaN	2.04393e+06	NaN	NaN	1.13167e+06	2.00209e+06	NaN	NaN	1.70178e+06	502936	NaN	NaN	NaN	3.9674e+06	NaN	5.21955e+06	3.45826e+06	NaN	NaN	NaN	0	0	0.005687	0.07715	NaN	NaN	NaN	NaN	NaN	NaN	NaN	NaN	NaN	NaN	NaN	NaN	1.51	35.2
Q8NEN0	ARMC2	High	[K].NLLNVCKLIFK.[I]	Q8NEN0 [348-358]	n/a	High	1xCarbamidomethyl [C6]	1	2	1	1	1361.8	0	NaN	NaN	NaN	528731	NaN	NaN	NaN	426911	NaN	273313	NaN	296937	NaN	NaN	NaN	NaN	NaN	NaN	NaN	NaN	NaN	445621	NaN	NaN	NaN	1.13182e+06	367155	NaN	469262	NaN	NaN	NaN	NaN	NaN	NaN	NaN	NaN	628925	1.23321e+06	1.60908e+06	1.15683e+06	NaN	NaN	NaN	475143	705971	NaN	NaN	509944	1.07624e+06	NaN	951538	NaN	1.01717e+06	324461	2.26998e+06	NaN	786262	NaN	NaN	NaN	NaN	412332	NaN	NaN	NaN	NaN	NaN	NaN	NaN	NaN	NaN	NaN	NaN	NaN	NaN	NaN	NaN	NaN	NaN	NaN	NaN	NaN	0	0	0.005661	0.07641	NaN	NaN	NaN	NaN	NaN	NaN	NaN	NaN	NaN	NaN	NaN	NaN	1.01	55.7
O60645	EXOC3	High	[K].NLLNMYHQALSTR.[M]	O60645 [321-333]	n/a	High		1	3	2	0	1560.8	1	969660	NaN	NaN	NaN	NaN	NaN	NaN	NaN	1.25432e+06	NaN	3.09677e+06	NaN	NaN	3.16721e+06	209732	565602	NaN	NaN	NaN	NaN	NaN	NaN	NaN	NaN	NaN	NaN	NaN	NaN	NaN	NaN	NaN	NaN	NaN	NaN	NaN	NaN	NaN	NaN	NaN	NaN	NaN	NaN	NaN	NaN	NaN	NaN	NaN	NaN	NaN	NaN	NaN	NaN	NaN	NaN	NaN	NaN	NaN	NaN	NaN	NaN	NaN	NaN	NaN	4.02306e+06	NaN	NaN	978005	742908	NaN	NaN	NaN	489254	NaN	NaN	NaN	1.46996e+07	4.33563e+06	NaN	NaN	1.3371e+07	1.9239e+06	4.45315e+06	NaN	0	0	0.003886	0.04379	NaN	NaN	NaN	NaN	NaN	NaN	NaN	NaN	NaN	NaN	NaN	NaN	1.44	24.02
Q9UHR4	BAIAP2L1	High	[R].NLINLGK.[N]	Q9UHR4 [29-35]	High	High		1	1	37	0	771.472	2	1.20913e+06	1.49124e+06	579990	3.16774e+06	1.10733e+06	2.89633e+06	5.44444e+06	1.8366e+06	5.52631e+06	2.31917e+06	3.63939e+06	4.48374e+06	1.84621e+06	1.284e+06	1.72105e+06	1.50896e+06	1.98839e+06	1.34661e+06	6.42911e+06	2.30627e+06	2.02549e+06	3.99001e+06	830104	6.36277e+06	2.33736e+06	7.6338e+06	3.16433e+06	2.20271e+06	4.96795e+06	6.10733e+06	3.68433e+06	1.38181e+06	3.25107e+06	3.00458e+06	1.1965e+07	6.27471e+06	1.33188e+07	5.66847e+06	7.1076e+06	1.10585e+07	4.41277e+06	4.56813e+06	9.15055e+06	1.76006e+06	5.05169e+06	3.72505e+06	4.89616e+06	3.59139e+06	4.71094e+06	1.15286e+07	3.28021e+06	2.20873e+06	9.20988e+06	2.37601e+06	1.93098e+06	7.92073e+06	1.68571e+06	3.76071e+06	6.84213e+06	1.41092e+06	9.20324e+06	8.40473e+06	611176	981628	3.60648e+06	1.94839e+06	3.13692e+06	2.25147e+06	3.83088e+06	3.28021e+06	9.03075e+06	4.49406e+06	5.55757e+06	6.89576e+06	4.62587e+06	2.69747e+06	2.97612e+06	2.87363e+06	NaN	3.96023e+06	2.13669e+06	3.60091e+06	NaN	0	0	0.0003555	0.004186	1.42	298.4	27.2	27.2	0.0380577	0.00135596	0.00135595	0.00777299	0.284469	0.0121151	0.012115	0.101805	1.57	35.75
Q14515	SPARCL1	High	[K].NILMQLYEANSEHAGYLNEK.[Q]	Q14515 [533-552]	High	High	1xOxidation [M4]	1	2	152	0	2353.11	4	1.73639e+06	6.71731e+06	1.60845e+06	8.27573e+06	NaN	1.0323e+07	NaN	3.91165e+06	595096	1.74619e+07	3.79959e+06	1.08531e+07	1.58167e+06	2.44588e+06	222198	4.60479e+06	NaN	3.57274e+06	1.04372e+07	3.73186e+06	5.45735e+06	1.57972e+06	3.39073e+06	8.07639e+06	1.04949e+06	2.96302e+07	1.70739e+06	1.60421e+06	2.14163e+06	1.2985e+07	NaN	4.29443e+06	3.08526e+06	3.06957e+06	2.0493e+06	2.25164e+06	1.42618e+06	5.11215e+06	9.61133e+06	1.12164e+07	5.91975e+06	9.96346e+06	1.69111e+07	1.90287e+06	587986	1.31171e+06	2.12029e+06	NaN	1.15019e+07	2.46048e+07	2.19217e+06	9.66563e+06	3.05498e+07	2.30642e+06	5.74631e+06	2.88469e+07	1.1887e+06	1.35552e+06	2.75378e+06	5.88195e+06	8.90537e+06	2.09702e+06	5.1493e+06	921171	2.19922e+07	1.11837e+07	1.50985e+07	2.21455e+06	1.81443e+06	NaN	NaN	1.26752e+07	4.92534e+06	5.6863e+06	2.01766e+07	2.22061e+06	1.32031e+07	4.53953e+06	2.90553e+06	NaN	1.01768e+06	3.285e+06	NaN	0	533	1.912e-06	6.305e-16	14.41	775.1	740.4	740.4	3.86383e-15	4.98235e-16	0	0	1.39869e-13	1.69215e-14	0	0	6.62	53.19
Q14515	SPARCL1	High	[K].NILMQLYEANSEHAGYLNEK.[Q]	Q14515 [533-552]	High	High		1	2	153	0	2337.12	7	609240	3.23001e+06	4.66918e+06	1.66114e+07	934118	5.70727e+06	1.70896e+06	4.53892e+06	3.92228e+06	1.01792e+07	4.84938e+06	8.93538e+06	1.96407e+06	4.32631e+06	790460	6.05396e+06	9.88214e+06	1.95716e+06	1.22875e+07	2.096e+06	1.89664e+06	5.27235e+06	1.18621e+06	6.74074e+06	3.56424e+06	1.07732e+07	4.72964e+06	3.02694e+06	8.2332e+06	2.67752e+07	813706	4.19983e+06	341437	9.02757e+06	1.00151e+06	2.91486e+06	2.40752e+06	7.09853e+06	1.14027e+07	8.42894e+06	1.28629e+07	1.46827e+07	1.95083e+07	659748	673511	2.66188e+06	2.5376e+06	1.00001e+06	1.11723e+07	1.52901e+07	841189	3.73771e+06	2.46872e+07	5.69097e+06	1.6678e+06	2.54459e+07	1.67102e+06	4.56877e+06	6.93255e+06	4.03767e+06	2.27429e+07	6.01633e+06	4.21217e+06	1.22854e+06	936872	6.22439e+06	1.38312e+07	4.75398e+06	1.32585e+06	4.95522e+06	7.31619e+06	5.93066e+06	1.27046e+06	1.25549e+07	2.39159e+07	7.74086e+06	4.02427e+07	1.84392e+06	NaN	NaN	NaN	8.13076e+06	NaN	0	533	1.912e-06	6.305e-16	16.7	913.7	710.6	710.6	2.00364e-17	2.70079e-18	0	0	7.25309e-16	9.34532e-17	0	0	6.3	55.34
Q15573-1	TAF1A	High	[K].NILMGNHLAWVQEEWNSR.[K]	Q15573-1 [358-375]	n/a	High	1xOxidation [M4]	1	2	1	0	2213.06	0	NaN	NaN	NaN	NaN	1.0224e+07	NaN	NaN	NaN	5.58579e+06	NaN	NaN	NaN	NaN	NaN	NaN	NaN	NaN	NaN	NaN	NaN	NaN	NaN	NaN	3.68815e+06	581523	NaN	NaN	NaN	NaN	NaN	NaN	NaN	NaN	NaN	NaN	NaN	NaN	NaN	NaN	NaN	NaN	6.37989e+06	NaN	512422	3.07695e+06	1.77541e+06	NaN	NaN	NaN	NaN	NaN	NaN	NaN	NaN	NaN	NaN	NaN	NaN	NaN	NaN	NaN	NaN	NaN	NaN	NaN	6.53754e+06	501924	NaN	NaN	NaN	NaN	NaN	NaN	NaN	NaN	NaN	NaN	NaN	NaN	NaN	NaN	NaN	NaN	0	0	0.007626	0.1194	NaN	NaN	NaN	NaN	NaN	NaN	NaN	NaN	NaN	NaN	NaN	NaN	1.02	27.53
Q7Z7M8	B3GNT8	High	[R].NLLLVRPLGPQASIR.[L]	Q7Z7M8 [371-385]	High	High		1	1	7	0	1647.01	0	1.93711e+06	NaN	NaN	1.56037e+06	1.35759e+06	1.07193e+06	NaN	NaN	NaN	1.13507e+06	700876	859788	NaN	815934	540667	NaN	NaN	2.65407e+06	2.7848e+06	500404	NaN	NaN	NaN	NaN	473338	NaN	NaN	NaN	806945	NaN	NaN	NaN	367186	3.0554e+06	NaN	NaN	528962	1.4282e+06	1.48178e+06	1.56567e+06	NaN	727821	1.06398e+06	330689	849631	240398	317682	NaN	1.5051e+06	NaN	411188	1.80762e+06	645293	992978	NaN	NaN	2.02855e+06	947206	NaN	1.06411e+06	NaN	2.05003e+06	NaN	NaN	1.64749e+06	NaN	721475	NaN	NaN	1.09268e+06	NaN	NaN	707407	691162	NaN	NaN	NaN	NaN	NaN	NaN	NaN	1.10428e+06	NaN	0	371	1.912e-06	1.731e-07	6.85	507.5	472.3	472.3	1.4177e-07	1.21433e-08	0	0	6.38317e-07	6.82915e-08	0	0	2.54	49.81
Q9BYG5	PARD6B	High	[R].NLIITVRPANQR.[N]	Q9BYG5 [241-252]	High	High		1	1	12	0	1394.82	1	NaN	NaN	NaN	NaN	692662	NaN	NaN	850599	NaN	NaN	2.00814e+06	2.70012e+06	NaN	1.27081e+06	956994	NaN	NaN	NaN	3.82756e+06	NaN	NaN	1.00505e+06	653853	2.78013e+06	NaN	NaN	912231	391281	1.57669e+06	3.13332e+06	1.42605e+06	1.16157e+06	NaN	NaN	NaN	457933	987093	NaN	4.13196e+06	NaN	NaN	1.58918e+06	4.18072e+06	926559	2.00387e+06	1.08468e+06	2.87612e+06	1.84874e+06	2.13122e+06	3.64048e+06	1.29658e+06	NaN	NaN	1.71653e+06	512687	2.81447e+06	NaN	2.3461e+06	NaN	NaN	NaN	2.24502e+06	NaN	3.43935e+06	5.16828e+06	NaN	1.33791e+06	NaN	1.30647e+06	1.73377e+06	1.18002e+06	1.17308e+06	3.08341e+06	1.80944e+06	1.6508e+06	NaN	NaN	NaN	NaN	NaN	NaN	1.2313e+06	NaN	0	241	0.0006062	0.008287	2.92	345.7	147.3	147.3	0.00120845	3.57534e-05	3.55807e-05	0.000201296	0.00966	0.000280823	0.000280484	0.00285271	1.99	33.19
P04114	APOB	High	[K].NIILPVYDK.[S]	P04114 [3674-3682]	High	High		1	1	23	0	1074.62	3	1.94666e+06	505524	NaN	NaN	NaN	NaN	NaN	NaN	NaN	NaN	NaN	NaN	268035	NaN	NaN	NaN	NaN	NaN	NaN	NaN	NaN	9.97587e+06	NaN	1.67666e+06	NaN	2.45013e+06	1.10209e+06	NaN	NaN	3.79566e+06	1.57695e+06	461455	1.16893e+06	NaN	NaN	936328	396620	7.58508e+06	NaN	1.48814e+07	NaN	NaN	5.1244e+06	NaN	NaN	297608	NaN	9.28555e+06	NaN	NaN	NaN	544733	4.11954e+06	NaN	NaN	NaN	NaN	400797	NaN	2.19988e+06	NaN	NaN	2.23513e+06	1.06011e+06	NaN	NaN	NaN	168364	NaN	4.16936e+06	NaN	359711	NaN	NaN	NaN	3.23772e+07	NaN	NaN	NaN	976246	NaN	2.21939e+06	NaN	0	0	4.9e-05	0.0007154	3.43	340.2	171.4	171.4	0.000369971	2.50705e-06	2.50694e-06	0.000134868	0.0132204	0.000376382	0.00037633	0.00352228	1.45	47.2
Q4G0P3-1	HYDIN	High	[K].NLLIKFDPSYR.[N]	Q4G0P3-1 [1121-1131]	n/a	High		1	1	1	1	1365.75	0	448077	389454	NaN	NaN	NaN	NaN	1.93272e+06	508956	NaN	NaN	1.19431e+06	NaN	NaN	1.1354e+06	NaN	NaN	NaN	NaN	1.67776e+06	353450	NaN	NaN	NaN	NaN	NaN	NaN	NaN	NaN	NaN	NaN	NaN	NaN	NaN	NaN	718707	NaN	634335	889242	NaN	NaN	1.01138e+06	NaN	NaN	NaN	NaN	1.20874e+06	NaN	NaN	NaN	NaN	NaN	NaN	NaN	NaN	318507	NaN	NaN	NaN	934945	1.106e+06	1.45513e+06	NaN	NaN	2.70536e+06	NaN	NaN	NaN	NaN	NaN	NaN	NaN	NaN	NaN	573907	601146	NaN	2.09417e+07	4.69776e+06	NaN	NaN	1.16987e+07	24806874	NaN	0	0	0.006216	0.08804	NaN	NaN	NaN	NaN	NaN	NaN	NaN	NaN	NaN	NaN	NaN	NaN	2.05	61.4
P50895	BCAM	High	[R].SPPYQLDSQGR.[L]	P50895 [99-109]	High	High		1	1	64	0	1247.6	3	2.52216e+06	912572	4.75549e+06	689840	2.8988e+06	1.10789e+06	3.07516e+06	5.22548e+06	7.6679e+06	NaN	6.90555e+06	3.2503e+06	414277	3.52741e+06	715976	1.27256e+06	NaN	1.33267e+06	1.60923e+07	4.79659e+06	490153	1.13974e+06	633242	1.52854e+07	2.15216e+06	1.51826e+06	2.79277e+06	277939	2.3795e+06	1.75461e+07	4.97838e+06	3.52986e+06	4.57816e+06	2.72789e+07	5.65154e+06	4.51713e+06	2.58687e+06	3.24941e+06	1.56509e+07	7.70971e+06	3.79492e+06	2.76701e+06	5.20223e+06	NaN	NaN	4.40072e+06	2.02963e+06	NaN	864470	9.24897e+06	NaN	3.51236e+06	1.55305e+06	NaN	2.23833e+06	1.71179e+06	804345	1.60492e+06	3.76629e+06	NaN	3.09952e+07	1.17098e+07	2.98475e+06	4.38061e+06	8.52547e+06	NaN	5.01865e+06	NaN	419396	2.52445e+06	3.0399e+06	595893	4.71926e+06	1.64052e+07	1.77769e+07	7.56576e+06	2.77287e+07	1.17701e+07	1.8504e+07	8.54012e+06	NaN	3.78821e+06	NaN	0	0	1.912e-06	2.868e-07	10.66	607	381.4	381.4	2.17061e-11	2.78352e-12	0	0	7.85754e-10	1.03277e-10	0	0	2.58	28.26
P22314	UBA1	High	[K].NIILGGVK.[A]	P22314 [90-97]	High	High		1	2	146	0	813.519	2	NaN	849260	NaN	NaN	NaN	NaN	623715	NaN	551820	428056	578655	4.20325e+06	1.13018e+06	NaN	223196	545454	NaN	NaN	1.78867e+06	1.54574e+06	1.30881e+06	2.1001e+06	NaN	NaN	230971	1.9513e+06	NaN	446921	NaN	758697	1.23667e+06	922621	996118	3.42294e+06	2.14164e+06	1.48601e+06	478428	1.59078e+06	800375	1.18467e+06	1.15962e+06	NaN	1.82438e+06	467017	559756	235058	2.25597e+07	NaN	2.66757e+06	1.03842e+06	550792	2.74859e+06	2.84236e+06	1.10598e+06	329328	1.06827e+06	151880	5.9693e+06	1.27334e+06	NaN	1.19278e+07	1.00646e+06	1.64886e+06	2.12016e+06	NaN	NaN	NaN	623343	1.10946e+06	NaN	NaN	1.79623e+06	NaN	NaN	NaN	1.74379e+06	NaN	NaN	NaN	1.52332e+06	NaN	NaN	NaN	0	90	0.0002845	0.003218	3.44	392.8	107.2	107.2	0.000359349	1.91405e-06	1.8919e-06	9.04364e-05	0.0128455	0.00035956	0.000359401	0.00345807	1.72	36.03
P23528	CFL1	High	[K].NIILEEGK.[E]	P23528 [46-53]	High	High		1	1	185	0	915.515	5	2.62757e+07	1.15718e+07	1.51612e+07	2.18626e+07	1.14765e+07	1.78033e+07	1.70388e+07	1.418e+07	1.50891e+07	1.36557e+07	1.41356e+07	5.32487e+07	1.25487e+07	1.16146e+07	3.23263e+07	8.04605e+06	1.19869e+07	8.42296e+06	7.88188e+07	1.20746e+07	1.15412e+07	3.28431e+07	1.7818e+07	3.43263e+07	2.94301e+07	1.8164e+07	1.82164e+07	6.71721e+06	4.47602e+07	5.80095e+07	9.08057e+06	1.26338e+07	2.33125e+07	4.16225e+07	1.35345e+07	1.73875e+07	2.67142e+07	2.80825e+07	2.66067e+07	3.60214e+07	2.15728e+07	2.97978e+07	4.80676e+07	8.13662e+06	4.00928e+07	6.27829e+06	2.43867e+07	4.85174e+07	2.91084e+07	5.21492e+07	2.90621e+07	1.7599e+07	3.93073e+07	3.31219e+07	1.75582e+07	5.18847e+07	1.2899e+07	4.95909e+07	1.62263e+07	2.96472e+07	5.56349e+07	4.2537e+07	4.32092e+07	1.78175e+07	2.42515e+07	2.05185e+07	2.67607e+07	1.02819e+07	2.82498e+07	4.63781e+07	4.10221e+07	1.9445e+07	7.2361e+07	6.00232e+07	4.06274e+07	3.62253e+07	2.38101e+07	3.54606e+07	5.20103e+07	1.58533e+07	7.66703e+06	2.25941e+07	NaN	0	0	8.572e-05	0.001028	6.99	633.1	121.7	121.7	1.02662e-07	8.70724e-09	0	0	3.71632e-06	1.89086e-06	1.82021e-06	7.4107e-05	1.86	31
P00734	F2	High	[K].SPQELLCGASLISDR.[W]	P00734 [385-399]	High	High	1xCarbamidomethyl [C7]	1	1	160	0	1645.82	4	5.90335e+06	1.66934e+06	4.13678e+06	2.31673e+06	NaN	842056	1.63942e+06	1.00839e+06	1.90967e+06	1.63568e+06	2.37033e+06	2.75865e+06	1.14008e+06	2.38453e+06	861499	1.65667e+06	NaN	1.45939e+06	6.52256e+06	3.5769e+06	1.3095e+06	8.31131e+06	1.45187e+06	NaN	NaN	2.23679e+06	NaN	NaN	NaN	2.49902e+06	NaN	NaN	NaN	1.37829e+07	1.31787e+06	1.84679e+06	6.03689e+06	2.8089e+07	5.35803e+06	6.05218e+07	5.21417e+06	NaN	1.04561e+06	NaN	NaN	NaN	482534	4.52356e+06	700718	3.89738e+06	847089	4.21946e+06	3.58481e+06	2.88829e+06	NaN	NaN	NaN	6.4726e+06	2.34804e+06	4.64703e+06	3.53076e+07	5.13441e+06	9.322e+06	5.26503e+06	7.35629e+06	NaN	1.03231e+06	428909	NaN	6.90148e+06	2.46122e+06	5.55832e+06	549261	NaN	NaN	1.38769e+07	3.86249e+07	5.08817e+06	1.39825e+07	6.04246e+06	NaN	6.02622e+06	NaN	0	385	1.912e-06	3.778e-12	13.65	776.4	639.1	639.1	2.23719e-14	3.11373e-15	0	0	8.09853e-13	1.10232e-13	0	0	4.22	53.32
P38606	ATP6V1A	High	[K].HFTEFVPLR.[T]	P38606 [468-476]	High	High		1	2	202	0	1145.61	7	557366	1.27386e+06	1.71947e+06	9.24457e+06	895178	4.59487e+06	2.14658e+06	1.90597e+06	2.71064e+06	2.83414e+06	2.28212e+06	1.00547e+07	1.44936e+06	913454	3.29181e+06	2.53676e+06	5.23625e+06	1.5741e+06	6.9724e+06	6.05891e+06	3.34811e+06	5.94491e+06	2.05764e+06	1.38398e+07	2.12878e+06	9.07975e+06	4.29348e+06	853054	1.1458e+07	1.55394e+07	4.70324e+06	4.19098e+06	4.80177e+06	2.11726e+07	1.34213e+06	2.65459e+06	951650	7.47562e+06	1.57393e+07	1.38868e+07	9.49485e+06	9.96083e+06	1.4374e+07	1.26624e+06	5.45524e+06	3.28944e+06	1.00108e+07	5.28315e+06	2.76317e+06	1.30749e+07	5.57699e+06	2.98623e+06	1.16961e+07	3.63463e+06	6.3794e+06	5.96644e+06	3.02945e+06	8.90661e+06	1.32828e+07	8.04933e+06	1.21344e+07	9.17824e+06	4.91488e+06	2.75235e+06	1.01936e+07	1.81646e+07	6.12964e+06	2.54333e+06	5.61323e+06	5.81927e+06	8.94734e+06	4.82811e+06	4.80015e+06	1.43027e+07	1.13593e+07	1.68667e+07	2.22144e+07	5.81164e+06	2.46711e+07	1.23717e+07	5.98125e+06	7.71785e+06	NaN	0	468	1.912e-06	1.999e-06	6.67	593.3	351.5	351.5	2.14226e-07	1.80923e-08	0	0	7.75483e-06	1.89086e-06	1.70612e-06	7.07714e-05	2.48	45.36
Q04446	GBE1	High	[K].HFTCNVLPR.[I]	Q04446 [218-226]	High	Medium	1xCarbamidomethyl [C4]	1	1	6	0	1143.57	0	NaN	NaN	NaN	207514	96191	NaN	NaN	NaN	NaN	204910	222761	427054	361697	177382	285778	NaN	246082	NaN	175774	578071	788775	167932	NaN	220860	130478	286078	364563	481178	311599	422868	NaN	416843	515649	621918	NaN	NaN	NaN	NaN	NaN	NaN	208618	NaN	NaN	164113	159826	188989	310611	361341	231184	346396	221421	120942	528096	413268	228156	321886	177423	320536	492763	475527	458701	NaN	NaN	NaN	280887	585941	NaN	207792	96918.2	416318	NaN	151630	237792	1.19867e+06	584721	787993	728694	793800	842814	NaN	691414	529282	NaN	0	218	0.02517	0.5184	1.52	275	86.6	86.6	0.0301353	0.00115484	0.00115477	0.00694362	0.228976	0.0091504	0.00915038	0.0751108	1.3	72.75
P15907	ST6GAL1	High	[R].KLHPNQPFYILK.[P]	P15907 [286-297]	High	n/a		1	1	2	1	1497.86	0	NaN	NaN	820138	2.00956e+06	3.09776e+06	1.59056e+06	1.04522e+06	868210	NaN	NaN	1.51677e+06	2.15925e+06	518040	1.18058e+06	1.46387e+06	381634	450448	NaN	9.12751e+06	493673	NaN	NaN	NaN	NaN	NaN	NaN	NaN	NaN	NaN	NaN	NaN	NaN	NaN	NaN	NaN	NaN	NaN	4.47863e+06	NaN	8.17331e+06	4.87122e+06	2.9729e+06	2.57563e+06	1.25754e+06	2.43453e+06	1.042e+06	2.04866e+06	1.89267e+06	2.39964e+06	2.73554e+06	2.18492e+06	3.11041e+06	2.2673e+06	3.18356e+06	1.49012e+06	NaN	995777	NaN	1.11366e+06	NaN	NaN	1.89591e+06	NaN	NaN	NaN	NaN	NaN	NaN	NaN	NaN	NaN	NaN	NaN	NaN	NaN	NaN	NaN	NaN	NaN	NaN	NaN	NaN	NaN	0	286	NaN	NaN	1.21	34	34	34	0.0620179	0.00211961	0.00211949	0.0124852	0.710194	0.0545391	0.0545391	0.438673	NaN	45.86
P02511	CRYAB	High	[K].HFSPEELK.[V]	P02511 [83-90]	High	High		1	1	322	0	986.494	14	4.53997e+07	1.83673e+07	1.35717e+07	7.47349e+07	2.29317e+07	1.73571e+07	6.80068e+06	2.06519e+07	8.74793e+07	4.35986e+07	8.38791e+07	1.31922e+08	3.27109e+07	2.14562e+07	2.50688e+07	1.59372e+07	1.25911e+07	8.68709e+06	4.06851e+07	1.36517e+07	1.41293e+07	5.08108e+07	1.7841e+07	5.03644e+07	6.57869e+06	7.55574e+07	1.30425e+07	7.2491e+06	2.38815e+07	6.89898e+07	2.65229e+07	2.30353e+07	2.86102e+07	1.89658e+08	2.7184e+07	2.35235e+07	2.75951e+07	3.59682e+07	7.0923e+07	4.63804e+07	5.17913e+07	4.47103e+07	3.78331e+07	7.987e+06	1.19108e+07	2.62828e+06	3.25743e+07	3.0666e+07	5.04116e+07	9.17564e+07	5.40154e+07	100706202	1.10633e+08	1.5876e+08	5.34458e+07	3.56012e+07	1.4424e+07	7.04392e+07	7.3581e+07	1.92043e+07	1.53802e+08	120788729	5.88274e+07	5.23519e+07	7.12019e+07	1.83951e+07	3.10008e+07	2.69221e+07	6.01547e+07	7.329e+07	8.29971e+07	7.08625e+07	5.0108e+07	8.25853e+07	4.3935e+06	8.83456e+07	4.33864e+07	5.13269e+07	3.23889e+08	3.98606e+07	2.59542e+07	3.47498e+07	NaN	0	83	1.912e-06	1.004e-05	9.21	627.2	382.3	382.3	6.15254e-10	4.91409e-11	0	0	2.2272e-08	1.35286e-09	0	0	2.67	25.21
P02649	APOE	High	[R].WELALGR.[F]	P02649 [44-50]	High	High		1	1	48	0	844.468	2	1.46061e+06	644937	NaN	1.63551e+06	NaN	1.7066e+06	723142	678188	819941	1.27793e+06	2.09021e+06	1.76513e+06	148092	NaN	854047	44017	NaN	NaN	698856	1.41231e+06	395154	4.08373e+06	814837	1.36872e+07	4.86717e+06	1.56312e+06	652796	NaN	3.56096e+06	9.03143e+06	1.01309e+06	653901	308417	6.05501e+06	NaN	1.79317e+06	1.26348e+06	8.46944e+06	2.52959e+06	1.37714e+07	4.82489e+06	3.17848e+06	8.93307e+06	612449	3.58089e+06	NaN	4.4843e+06	4.55113e+06	2.768e+06	2.82601e+06	103910	3.27741e+06	2.14182e+06	NaN	799216	4.40689e+06	1.07934e+06	1.06385e+06	1.63748e+06	NaN	4.03169e+06	2.50086e+06	3.30187e+06	1.23015e+06	4.7238e+06	NaN	7.66424e+06	612197	1.08223e+06	1.1861e+06	1.49194e+07	494176	1.55902e+06	1.56477e+07	2.43425e+07	2.03723e+06	1.01074e+07	3.87822e+06	8.2568e+06	3.71893e+06	1.44621e+06	1.48201e+06	NaN	0	0	0.0002382	0.002686	3.5	353.8	169.4	169.4	0.00031487	1.38468e-06	1.28672e-06	9.32488e-05	0.011273	0.000311106	0.000311069	0.00312344	1.8	46.94
P07355	ANXA2	High	[R].DLYDAGVK.[R]	P07355 [197-204]	High	High		1	2	133	0	880.441	6	2.54169e+07	16895439	5.26741e+07	2.81068e+07	3.09029e+06	6.52399e+06	1.44785e+07	1.32127e+07	6.75415e+06	5.3794e+06	2.32058e+07	9.82793e+07	7.01107e+06	6.29045e+06	1.09742e+07	6.92724e+06	2.72256e+06	4.25195e+06	2.06159e+07	2.59961e+07	2.18604e+07	1.93319e+07	1.2325e+07	1.41744e+07	8.12902e+06	6.29939e+07	7.18388e+06	3.40207e+06	1.64116e+07	3.22047e+07	6.14831e+07	6.10485e+06	1.49325e+07	7.94577e+07	8.22492e+06	9.42371e+06	2.09504e+07	1.84762e+08	2.527e+07	4.40257e+08	2.68213e+07	9.88778e+06	3.9421e+07	6.63356e+06	1.69381e+07	6.38918e+06	8.74311e+06	3.21036e+07	1.59056e+07	2.04649e+07	1.12388e+07	2.4828e+07	8.04326e+07	1.10027e+08	1.32364e+07	2.19111e+07	9.60292e+06	57728729	6.8108e+07	1.09018e+08	6.27286e+07	7.43987e+07	1.51988e+07	1.10526e+08	2.89943e+07	6.49304e+06	3.7424e+07	1.65862e+07	2.08314e+07	9.62414e+07	3.37344e+07	4.02621e+07	1.79117e+07	3.66378e+07	2.65638e+07	6.54587e+08	129803735	1.36628e+08	4.79109e+07	1.51069e+08	5.09551e+07	8.65451e+07	NaN	0	197	0.0002628	0.003017	3.97	551.5	195.3	195.3	0.000106917	1.05545e-06	7.32068e-07	5.14615e-05	0.00385574	7.26567e-05	7.25602e-05	0.000989306	1.3	31.31
P27216-1	ANXA13	High	[K].DLYDAGEGR.[W]	P27216-1 [177-185]	High	n/a		1	1	1	0	995.443	0	NaN	NaN	NaN	NaN	NaN	NaN	NaN	NaN	NaN	NaN	NaN	NaN	NaN	NaN	NaN	NaN	NaN	NaN	NaN	NaN	NaN	NaN	NaN	NaN	NaN	NaN	NaN	NaN	NaN	852709	NaN	NaN	NaN	NaN	NaN	NaN	NaN	1.02017e+06	NaN	4.3674e+06	NaN	NaN	NaN	NaN	NaN	NaN	NaN	661431	NaN	NaN	NaN	NaN	NaN	NaN	NaN	NaN	NaN	NaN	NaN	NaN	NaN	NaN	NaN	NaN	NaN	NaN	NaN	NaN	NaN	NaN	NaN	NaN	NaN	NaN	NaN	3.147e+06	NaN	NaN	NaN	NaN	NaN	NaN	NaN	0	177	NaN	NaN	0.69	78.1	18	18	0.204627	0.00880523	0.00880521	0.0607391	0.850081	0.0957775	0.0957773	0.625182	NaN	53.87
P60709	ACTB	High	[K].DLYANTVLSGGTTMYPGIADR.[M]	P60709 [292-312]	High	High	1xOxidation [M14]	1	2	1211	0	2231.06	19	5.73629e+07	3.83317e+07	1.51331e+07	5.92029e+07	1.43691e+07	2.24119e+07	3.94338e+07	1.89098e+07	1.68847e+07	2.48629e+07	4.52085e+07	5.78775e+07	2.69679e+07	2.23426e+07	2.11988e+07	2.53703e+07	1.94443e+07	1.85246e+07	4.58174e+07	2.88746e+07	2.55475e+07	4.29058e+07	2.92059e+07	4.07175e+07	3.42228e+07	1.30528e+08	4.25943e+07	1.97814e+07	8.236e+07	6.6845e+07	1.58481e+07	2.31711e+07	2.9951e+07	1.12309e+08	1.22638e+07	1.92419e+07	3.12157e+07	1.00198e+08	5.15178e+07	198280079	3.50936e+07	3.61893e+07	6.50013e+07	1.84528e+07	4.39747e+07	1.90364e+07	2.01296e+07	3.37422e+07	2.99838e+07	4.45217e+07	4.01191e+07	6.22033e+07	7.77311e+07	6.1908e+07	2.25413e+07	6.77664e+07	3.15017e+07	5.74389e+07	3.49264e+07	5.3551e+07	159789190	9.82507e+07	7.41671e+07	5.60143e+07	8.00139e+07	3.22989e+07	4.96663e+07	4.21773e+07	3.98722e+07	8.39985e+07	7.93341e+07	4.3367e+07	4.91259e+07	4.77538e+07	2.5839e+07	1.59553e+08	1.11424e+08	4.25454e+07	6.67933e+07	2.88438e+07	9.81783e+06	6.64072e+07	NaN	0	292	1.912e-06	6.305e-16	13.24	710.5	618.8	618.8	5.78192e-14	8.05685e-15	0	0	2.09303e-12	2.92338e-13	0	0	5.97	58.85
P60709	ACTB	High	[K].DLYANTVLSGGTTMYPGIADR.[M]	P60709 [292-312]	High	High		1	2	997	0	2215.07	17	4.95194e+07	2.64862e+07	1.77504e+07	5.28295e+07	7.97244e+06	1.80171e+07	5.27935e+07	1.82484e+07	6.04902e+07	3.38551e+07	4.97646e+07	1.03342e+08	4.12339e+07	2.66774e+07	2.50707e+07	2.95448e+07	2.51308e+07	2.93281e+07	6.1994e+07	4.00261e+07	2.65416e+07	5.861e+07	2.6607e+07	5.5978e+07	2.33881e+07	5.56933e+07	3.59287e+07	2.67844e+07	9.68179e+07	8.81194e+07	3.52122e+07	3.92325e+07	3.64532e+07	1.40047e+08	2.65525e+07	1.73783e+07	2.86662e+07	6.01219e+07	1.02528e+08	1.421e+08	3.76831e+07	4.97229e+07	9.84667e+07	1.11281e+07	7.53501e+07	2.15454e+07	2.15902e+07	4.50673e+07	3.99441e+07	6.09613e+07	3.88913e+07	5.45331e+07	1.2875e+08	9.70475e+07	3.85143e+07	9.54847e+07	3.81694e+07	5.61925e+07	5.41368e+07	4.71713e+07	1.20989e+08	1.05171e+08	7.59835e+07	8.32226e+07	9.41828e+07	3.29461e+07	7.6523e+07	4.37126e+07	4.168e+07	1.11496e+08	119425847	6.8843e+07	6.57378e+07	7.4698e+07	4.41788e+07	2.3288e+08	1.1119e+08	5.82521e+07	1.52509e+08	7.19616e+07	3.48287e+07	4.60668e+07	NaN	0	0	1.912e-06	6.305e-16	16.14	922.6	866.9	866.9	7.19587e-17	9.79425e-18	0	0	2.60488e-15	3.58086e-16	0	0	6.14	61.83
Q562R1	ACTBL2	High	[K].DLYANTVLSGGSTMYPGIADR.[M]	Q562R1 [293-313]	High	High	1xOxidation [M14]	1	1	44	0	2217.05	2	519916	237264	983395	2.24888e+06	NaN	496082	1.05189e+06	304214	NaN	7.21776e+06	NaN	1.17841e+06	1.05508e+06	NaN	338588	281785	721069	1.69771e+06	NaN	NaN	3.31102e+06	1.98086e+06	2.07396e+06	NaN	NaN	NaN	1.72405e+06	1.01181e+06	1.22265e+06	1.1433e+06	3.98255e+06	2.47768e+06	625675	1.08403e+06	NaN	NaN	930578	NaN	2.05558e+06	1.30125e+06	761774	604057	2.80064e+06	878000	1.62601e+06	1.12346e+06	779458	1.0067e+06	NaN	NaN	NaN	NaN	1.04871e+06	890840	198237	1.95209e+06	411861	NaN	1.18188e+06	1.88378e+06	NaN	967653	1.55994e+06	724306	5.44659e+06	NaN	NaN	1.4886e+06	3.14101e+06	2.48544e+06	1.56547e+06	689494	443561	NaN	NaN	NaN	NaN	NaN	NaN	NaN	2.81186e+06	1.51293e+06	NaN	0	0	1.912e-06	3.388e-06	3.38	334.5	226.3	226.3	0.000415197	3.04679e-06	3.04568e-06	0.000131862	0.00332308	5.88253e-05	5.87848e-05	0.000914693	3.45	62.65
P04264	KRT1	High	[K].WELLQQVDTSTR.[T]	P04264 [212-223]	High	High		1	1	389	0	1475.75	12	4.84046e+07	8.94726e+07	1.76843e+07	5.64184e+07	1.06949e+07	1.00161e+07	1.14596e+07	1.12767e+07	1.51742e+07	2.49937e+07	2.04704e+07	3.35265e+07	4.24015e+07	3.88735e+07	3.03179e+07	7.09756e+07	2.16888e+07	104648967	5.22395e+07	131273973	1.47793e+08	1.75658e+07	2.38613e+07	4.11847e+07	1.54736e+07	6.7319e+07	5.473e+07	4.01968e+07	5.35817e+07	3.28296e+07	6.21608e+07	1.16564e+08	8.17634e+07	6.54406e+07	2.05722e+07	8.84796e+06	2.26407e+07	2.48089e+07	1.81137e+07	5.73106e+07	1.61011e+07	1.51807e+07	8.08933e+07	2.10546e+07	1.55194e+07	1.2845e+07	8.75391e+06	1.55114e+07	2.24982e+07	8.83204e+06	1.5763e+07	3.7964e+07	4.92508e+07	7.11812e+07	2.33434e+07	2.78207e+07	4.25126e+07	2.59178e+07	5.02057e+07	2.48006e+07	5.33886e+07	3.48314e+07	3.07304e+07	3.09629e+07	2.61975e+07	2.47339e+07	9.64657e+07	8.64904e+07	2.55969e+07	1.36375e+07	3.41139e+07	2.33584e+07	2.75974e+07	2.42726e+07	3.56314e+07	7.5319e+07	5.3626e+07	5.4568e+07	6.46163e+07	6.59361e+07	3.92995e+07	5.37027e+07	NaN	0	212	1.912e-06	1.127e-09	13.83	777.2	546	546	1.49503e-14	2.29192e-15	0	0	5.41193e-13	8.43591e-14	0	0	3.59	50.74
P21399	ACO1	High	[K].DIWPTRDEIQAVER.[Q]	P21399 [588-601]	High	High		1	1	223	1	1727.87	4	6.61939e+06	2.94797e+06	780537	9.53642e+06	1.89089e+06	2.90825e+06	2.4776e+06	4.61424e+06	1.9352e+06	1.83746e+06	4.48681e+06	1.46644e+07	4.50361e+06	4.64055e+06	5.95667e+06	1.86405e+06	1.97912e+06	3.90698e+06	6.86837e+06	2.60512e+06	2.80867e+06	1.79696e+07	2.24007e+06	9.41204e+06	1.0745e+07	8.04933e+06	5.68178e+06	3.70611e+06	1.97244e+07	6.98914e+06	1.65365e+06	4.38589e+06	2.63473e+06	1.34042e+07	6.60021e+06	2.32008e+06	4.53687e+06	6.05072e+06	2.31787e+07	1.15381e+07	5.52813e+06	1.00524e+07	1.0175e+07	1.71045e+06	7.31541e+06	1.74017e+06	7.02092e+06	1.15154e+07	8.3928e+06	1.01482e+07	9.02729e+06	5.33793e+06	8.63019e+06	8.18362e+06	1.78042e+06	7.49873e+06	3.82584e+06	8.88943e+06	5.20564e+06	3.12927e+06	2.16893e+07	1.01357e+07	1.35253e+07	1.89392e+06	7.81438e+06	4.08113e+06	8.30824e+06	7.26494e+06	7.42756e+06	6.78187e+06	1.47462e+07	5.32044e+06	4.95238e+06	8.74041e+06	3.95561e+06	7.42574e+06	2.05777e+07	2.24279e+06	9.25793e+06	1.89829e+06	2.37267e+06	2.57023e+06	NaN	0	0	1.912e-06	6.206e-10	7.77	635.6	408.1	408.1	1.69115e-08	1.52324e-09	0	0	6.1219e-07	6.26598e-08	0	0	3.92	47.49
P14151	SELL	High	[R].DLWNIFKLWGWTMLCCDFLAHHGTDCWTYHYSEK.[P]	P14151 [13-46]	High	n/a	1xOxidation [M13];3xCarbamidomethyl [C15;C16;C26]	1	1	1	1	4406.93	0	NaN	NaN	NaN	NaN	NaN	NaN	NaN	NaN	NaN	NaN	NaN	NaN	NaN	NaN	NaN	NaN	NaN	NaN	NaN	NaN	NaN	NaN	NaN	NaN	NaN	NaN	NaN	NaN	NaN	NaN	NaN	NaN	NaN	NaN	NaN	NaN	NaN	NaN	NaN	NaN	NaN	NaN	NaN	NaN	NaN	NaN	NaN	NaN	NaN	NaN	NaN	NaN	NaN	NaN	NaN	NaN	NaN	NaN	NaN	NaN	NaN	NaN	NaN	NaN	NaN	NaN	NaN	NaN	NaN	NaN	NaN	NaN	NaN	NaN	NaN	596676	NaN	NaN	NaN	NaN	NaN	NaN	NaN	1	13	NaN	NaN	0.7	76.5	54.3	54.3	0.198325	0.00857359	0.00857353	0.0591598	0.842949	0.0926642	0.0926641	0.615169	NaN	70.71
P05089	ARG1	High	[K].DIVYIGLRDVDPGEHYILK.[T]	P05089 [173-191]	High	High		1	3	2	1	2215.18	0	NaN	NaN	NaN	NaN	NaN	NaN	NaN	NaN	NaN	NaN	NaN	NaN	NaN	NaN	NaN	NaN	NaN	NaN	NaN	NaN	NaN	NaN	NaN	NaN	NaN	NaN	NaN	NaN	NaN	NaN	NaN	NaN	NaN	NaN	NaN	NaN	NaN	NaN	NaN	NaN	NaN	NaN	NaN	NaN	NaN	NaN	NaN	NaN	NaN	NaN	NaN	NaN	NaN	NaN	NaN	NaN	NaN	NaN	NaN	NaN	NaN	NaN	NaN	NaN	NaN	NaN	NaN	1.20255e+06	NaN	NaN	NaN	NaN	NaN	NaN	NaN	NaN	NaN	NaN	NaN	NaN	NaN	NaN	NaN	0	173	1.912e-06	1.337e-06	1.01	101.9	65.3	65.3	0.0973429	0.00365266	0.00365258	0.0219857	0.79967	0.0745707	0.0745707	0.545171	1.93	55.81
P05089	ARG1	High	[K].DIVYIGLR.[D]	P05089 [173-180]	High	High		1	3	16	0	948.551	0	1.31672e+06	1276367	244623	1.67075e+06	NaN	NaN	NaN	641527	NaN	2.04214e+06	NaN	1.09938e+06	NaN	NaN	NaN	241703	NaN	205741	NaN	NaN	359136	NaN	529279	3.78683e+06	NaN	1.90925e+06	NaN	NaN	NaN	794477	NaN	NaN	NaN	NaN	NaN	141756	NaN	NaN	866810	NaN	NaN	NaN	5.0172e+06	287182	NaN	NaN	1.1017e+06	3.77236e+06	NaN	NaN	NaN	NaN	2.13743e+06	2.20834e+06	238769	NaN	582178	798114	2.25999e+06	NaN	NaN	NaN	NaN	7.11046e+06	NaN	905354	6.16167e+06	2.17596e+06	2.40632e+06	NaN	NaN	1.56148e+06	NaN	NaN	NaN	7.2675e+06	5.45156e+06	NaN	NaN	NaN	NaN	NaN	NaN	0	0	0.0001022	0.001182	3.16	321.2	163.5	163.5	0.000684888	7.75627e-06	7.70844e-06	0.000170772	0.0242084	0.00062785	0.000627718	0.00592014	1.22	51.69
O14818-1	PSMA7	High	[R].DIVVLGVEK.[K]	O14818-1 [39-47]	High	High		1	2	4	0	971.577	0	NaN	NaN	NaN	NaN	NaN	NaN	NaN	NaN	NaN	NaN	NaN	484406	NaN	NaN	165902	NaN	NaN	NaN	NaN	NaN	486874	NaN	NaN	NaN	NaN	NaN	NaN	NaN	NaN	NaN	NaN	NaN	NaN	NaN	NaN	NaN	NaN	NaN	NaN	NaN	NaN	NaN	NaN	NaN	NaN	NaN	NaN	NaN	NaN	NaN	NaN	NaN	NaN	NaN	NaN	NaN	NaN	NaN	NaN	NaN	NaN	NaN	NaN	913095	NaN	NaN	NaN	NaN	NaN	1.68409e+06	NaN	NaN	763537	NaN	NaN	NaN	NaN	NaN	NaN	NaN	NaN	NaN	NaN	0	39	0.0001972	0.002334	2.46	310.9	68.3	68.3	0.00349644	0.000129213	0.000129188	0.000936363	0.112846	0.00360051	0.0036005	0.0287362	1.43	46.45
Q9Y512	SAMM50	High	[K].WEGVWR.[E]	Q9Y512 [228-233]	High	High		1	1	21	0	832.41	2	NaN	NaN	NaN	NaN	NaN	790535	1.03863e+06	NaN	1.74751e+06	738807	NaN	1.38332e+06	481284	NaN	882929	NaN	NaN	NaN	4.1346e+06	NaN	NaN	1.07078e+06	NaN	5.41919e+06	NaN	2.01847e+06	486234	NaN	NaN	9.66921e+06	NaN	672595	506231	6.9295e+06	NaN	NaN	669515	1.88113e+06	3.55251e+06	NaN	1.08748e+06	2.83964e+06	1.13819e+07	NaN	2.54716e+06	740372	2.37035e+06	1.84851e+06	1.82923e+06	5.56313e+06	NaN	NaN	NaN	1.14058e+06	463507	1.78683e+06	544944	NaN	NaN	677640	NaN	1.37081e+06	NaN	NaN	3.69937e+06	NaN	1.01421e+06	NaN	NaN	NaN	2.2006e+06	NaN	1.0105e+06	1.37956e+06	NaN	NaN	NaN	NaN	NaN	NaN	NaN	NaN	NaN	0	0	0.001181	0.01814	1.99	251.5	68.3	68.3	0.0103203	0.000404595	0.000404493	0.00280048	0.277381	0.0117099	0.0117096	0.0985545	1.24	39.28
Q9HCY8	S100A14	High	[R].DLVTQQLPHLMPSNCGLEEK.[I]	Q9HCY8 [48-67]	High	High	1xCarbamidomethyl [C15]	1	1	7	0	2309.13	0	NaN	902881	582984	2.31506e+06	NaN	556420	1.52982e+06	725342	NaN	NaN	NaN	2.24909e+06	451905	NaN	NaN	419835	NaN	NaN	NaN	1.04224e+06	807750	838451	NaN	NaN	819962	NaN	NaN	NaN	1.59053e+06	1.23572e+06	NaN	NaN	NaN	NaN	NaN	875205	1.10326e+06	2.90346e+06	3.64262e+06	5.30426e+06	1.4573e+06	1.15975e+06	4.2094e+06	330969	2.03568e+06	NaN	1.28963e+06	2.14798e+06	1.30971e+06	1.21646e+06	514676	1.37802e+06	5.79923e+06	4.47629e+06	329915	974758	578341	2.82495e+06	2.821e+06	1.50876e+06	4.99097e+06	4.02052e+06	3.08383e+06	3.19866e+06	2.09338e+06	NaN	3.4046e+06	889903	1.1639e+06	4.61541e+06	2.95192e+06	1.85191e+06	936102	4.84587e+06	2.14922e+06	1.01811e+07	5.25534e+06	1.95571e+06	5.01599e+06	2.85994e+06	1.9931e+06	NaN	NaN	0	48	1.912e-06	3.15e-11	11.58	665.6	599.6	599.6	2.6134e-12	3.49313e-13	0	0	2.09303e-11	2.6407e-12	0	0	3.65	54.31
O00754	MAN2B1	High	[R].DLVR.[Q]	O00754 [141-144]	High	n/a		1	1	2	0	502.298	1	3.42116e+06	NaN	2.10614e+06	666323	552266	NaN	NaN	428875	NaN	NaN	NaN	1.32805e+06	NaN	2.26389e+06	NaN	4.02251e+06	4.62877e+06	649687	NaN	8.31784e+06	NaN	7.94656e+06	1.64363e+06	387770	4.14405e+06	2.77108e+06	248486	993991	687144	1.81156e+06	1.66896e+06	NaN	NaN	3.5146e+06	NaN	NaN	NaN	NaN	NaN	NaN	NaN	NaN	3.95232e+06	843867	998599	NaN	NaN	2.18434e+07	NaN	NaN	3.5818e+06	3.40027e+06	3.3505e+06	4.2207e+07	1.13328e+06	2.07974e+06	1.06834e+06	2.46231e+07	3.62074e+06	4.74734e+06	NaN	NaN	2.45467e+06	1.33002e+06	NaN	398193	3.03229e+06	1.19796e+06	4.06217e+06	893009	759156	5.81228e+06	2.0148e+06	NaN	NaN	7.47105e+06	3.53346e+06	3.99903e+06	NaN	4.40676e+06	NaN	1.84005e+06	NaN	0	141	NaN	NaN	2.26	247.9	247.9	247.9	0.00545244	0.000178265	0.000178118	0.00114017	0.166366	0.00613954	0.00613915	0.0498848	NaN	19.8
Q14393-2	GAS6	High	[K].DLVQPINPR.[L]	Q14393-2 [432-440]	High	High		1	5	315	0	1051.59	10	2.85253e+07	1.16971e+07	1.2984e+07	2.67653e+07	3.66693e+06	2.00278e+07	1.82393e+07	2.0365e+07	2.92134e+07	1.9953e+07	3.98777e+07	4.36066e+07	7.16286e+06	1.86924e+07	1.73707e+07	7.70987e+06	1.98148e+07	1.31807e+07	5.30669e+07	1.34651e+07	1.30809e+07	4.17731e+07	1.5065e+07	4.50994e+07	1.75222e+07	4.10216e+07	2.7478e+07	6.64144e+06	105556248	9.27213e+07	1.32447e+07	1.38252e+07	2.42703e+07	3.27354e+07	1.61416e+07	1.72142e+07	4.13799e+07	5.76703e+07	5.46825e+07	6.43513e+07	5.82546e+07	2.90453e+07	53349526	5.37011e+06	4.56726e+07	2.4357e+07	1.62126e+07	3.09046e+07	1.93689e+07	5.27196e+07	2.79453e+07	8.64803e+07	3.31214e+07	5.05549e+07	1.43887e+07	5.88503e+07	1.23198e+07	3.44718e+07	1.62898e+07	1.01193e+07	5.56772e+07	6.30074e+07	2.69074e+07	2.90191e+07	2.27891e+07	1.80794e+07	7.99888e+07	9.07796e+06	1.5461e+07	3.45369e+07	3.51662e+07	8.51052e+07	2.77898e+07	3.63109e+07	6.51933e+07	2.49905e+07	3.64781e+07	2.17018e+07	5.02055e+07	5.5203e+07	2.05533e+07	3.05444e+07	NaN	0	432	1.642e-05	0.0003102	5.22	409.6	249.5	249.5	6.09006e-06	1.05545e-06	1.00342e-06	6.39427e-05	0.000220409	2.90457e-06	2.87081e-06	0.000125739	1.82	37.95
Q86YQ8	CPNE8	High	[R].DIVQFVPFRDYIDR.[S]	Q86YQ8 [499-512]	High	High		1	2	8	1	1782.92	1	332909	281144	NaN	NaN	NaN	NaN	NaN	NaN	NaN	NaN	NaN	437597	350581	NaN	NaN	206470	NaN	NaN	481356	NaN	NaN	496443	418377	NaN	281469	NaN	329038	261498	NaN	1.45828e+06	NaN	NaN	NaN	NaN	NaN	156364	NaN	628597	NaN	1.25561e+06	1.0113e+06	NaN	1.4634e+06	NaN	689168	203165	546694	NaN	252774	NaN	NaN	667692	1.30386e+06	4.5141e+06	128575	319205	NaN	1.63573e+06	NaN	NaN	NaN	NaN	856620	NaN	1.09447e+06	NaN	435596	NaN	NaN	NaN	NaN	NaN	NaN	NaN	NaN	1.85283e+06	NaN	NaN	1.97042e+06	NaN	NaN	NaN	NaN	0	499	8.038e-05	0.0009946	4.1	402.8	228.9	228.9	7.9854e-05	1.05545e-06	7.70794e-07	5.3496e-05	0.00288251	4.15452e-05	4.14854e-05	0.000596007	2.22	63.39
P51688	SGSH	High	[R].WELYDR.[S]	P51688 [436-441]	High	High		1	1	6	0	881.415	0	NaN	481104	386097	NaN	NaN	462110	4.56217e+06	NaN	NaN	NaN	NaN	NaN	NaN	NaN	138237	NaN	NaN	NaN	1.76419e+06	NaN	NaN	NaN	NaN	NaN	NaN	NaN	NaN	NaN	NaN	NaN	NaN	NaN	NaN	NaN	NaN	NaN	NaN	NaN	NaN	NaN	NaN	NaN	NaN	NaN	NaN	NaN	NaN	NaN	NaN	NaN	NaN	NaN	NaN	NaN	NaN	NaN	NaN	NaN	NaN	NaN	NaN	NaN	NaN	NaN	NaN	NaN	NaN	NaN	NaN	NaN	NaN	NaN	NaN	NaN	NaN	NaN	NaN	NaN	NaN	NaN	NaN	NaN	NaN	0	436	0.001014	0.01536	2.18	269.1	98.8	98.8	0.00660108	0.000217912	0.000217161	0.00165967	0.195391	0.0078484	0.00784744	0.0635149	1.08	39.19
Q04446	GBE1	High	[K].WELYIPPK.[Q]	Q04446 [122-129]	High	High		1	1	7	0	1045.57	1	NaN	NaN	NaN	NaN	NaN	NaN	NaN	NaN	NaN	NaN	NaN	NaN	NaN	NaN	NaN	NaN	NaN	NaN	NaN	NaN	NaN	NaN	NaN	NaN	NaN	NaN	NaN	NaN	NaN	NaN	NaN	NaN	NaN	NaN	NaN	499118	NaN	NaN	NaN	NaN	NaN	NaN	635067	NaN	NaN	NaN	NaN	534952	951472	NaN	671677	NaN	1.96915e+06	1.38892e+06	NaN	NaN	NaN	NaN	1.02294e+06	534364	1.43071e+06	NaN	NaN	NaN	NaN	NaN	NaN	NaN	829398	NaN	1.08873e+06	NaN	651022	1.08284e+06	NaN	NaN	1.92232e+06	NaN	NaN	NaN	NaN	NaN	NaN	0	0	0.003551	0.0401	1.41	267.4	96.8	96.8	0.0391812	0.00140089	0.00140087	0.00815679	0.292197	0.0127265	0.0127265	0.10717	1.36	51.18
P42330	AKR1C3	High	[K].DIVLVAYSALGSQR.[D]	P42330 [210-223]	High	High		1	2	153	0	1491.82	2	1.8641e+06	1.19521e+06	446461	1.01363e+06	886525	687990	NaN	NaN	3.11916e+06	325973	NaN	2.1319e+06	NaN	NaN	603287	263780	1.08564e+06	226363	NaN	1.76927e+06	501501	514863	NaN	2.79867e+06	325746	1.80977e+06	NaN	1.0389e+06	4.17152e+06	2.11092e+06	NaN	2.82607e+06	1.32917e+06	2.4073e+06	1.32374e+06	466080	915380	1.45536e+06	2.52018e+06	6.29082e+06	NaN	2.78725e+06	4.89145e+06	231775	2.20887e+06	711764	2.79829e+06	8.4585e+06	1.03692e+06	1.44341e+06	594119	835053	8.49079e+06	1.06285e+06	322555	1.90122e+06	671507	3.00298e+06	3.12614e+06	1.84071e+06	3.50649e+06	493583	803605	NaN	1.20662e+06	4.51628e+06	1.55257e+06	1.40308e+06	3.07223e+06	9.24598e+06	NaN	2.26889e+06	NaN	NaN	NaN	NaN	2.15505e+06	NaN	NaN	NaN	NaN	762924	NaN	0	210	1.912e-06	4.818e-10	12.83	715	547.4	547.4	1.49503e-13	2.37086e-14	0	0	5.41193e-12	8.8926e-13	0	0	3.73	60.83
P04066	FUCA1	High	[K].WEMCTSIDK.[F]	P04066 [293-301]	High	High	1xCarbamidomethyl [C4]	1	1	78	0	1169.5	1	818472	1.52941e+06	2.46883e+06	1.32297e+06	NaN	NaN	1.71039e+06	NaN	NaN	2.61905e+06	4.9883e+06	NaN	NaN	2.01175e+06	NaN	NaN	NaN	NaN	NaN	1.30896e+06	NaN	6.90424e+06	NaN	NaN	NaN	2.4728e+06	NaN	NaN	1.78481e+06	NaN	NaN	2.55064e+06	2.41468e+06	5.749e+06	5.99119e+06	6.70502e+06	NaN	6.04241e+06	8.7582e+06	1.00328e+07	4.4666e+06	NaN	NaN	NaN	NaN	705026	NaN	NaN	4.66038e+06	1.06257e+07	NaN	NaN	NaN	NaN	NaN	NaN	NaN	2.86494e+06	2.04358e+06	2.98047e+06	1.72472e+07	8.49052e+06	9.96357e+06	1.11536e+07	NaN	NaN	NaN	3.09982e+06	4.99404e+06	1.40678e+07	8.53284e+06	NaN	NaN	NaN	NaN	NaN	NaN	NaN	1.56219e+07	1.03088e+07	4.63469e+06	NaN	NaN	0	293	5.613e-06	2.814e-05	4.11	433.8	225.6	225.6	7.73259e-05	1.05545e-06	7.85376e-07	5.42888e-05	0.0027915	3.36794e-05	3.30241e-05	0.0004057	2.54	37.25
O95747	OXSR1	High	[R].DLVIVAANLQK.[I]	O95747 [478-488]	High	High		1	1	5	0	1183.7	0	NaN	NaN	603197	NaN	NaN	NaN	692588	NaN	NaN	NaN	1.20787e+06	NaN	NaN	NaN	NaN	NaN	542627	NaN	NaN	NaN	NaN	NaN	NaN	NaN	NaN	1.10329e+06	804068	NaN	NaN	NaN	NaN	1.67813e+06	292931	NaN	NaN	NaN	NaN	NaN	NaN	NaN	NaN	NaN	NaN	NaN	NaN	NaN	NaN	NaN	NaN	NaN	NaN	NaN	NaN	NaN	NaN	NaN	NaN	NaN	NaN	NaN	NaN	NaN	NaN	NaN	1.92907e+06	NaN	NaN	NaN	NaN	NaN	NaN	NaN	NaN	NaN	NaN	NaN	NaN	NaN	NaN	NaN	NaN	NaN	NaN	0	0	2.356e-05	0.0003891	2.39	319.8	212	212	0.00408801	0.000141589	0.000141582	0.00106568	0.0127918	0.000357375	0.000357267	0.00346007	2.18	50.43
P04066	FUCA1	High	[K].WEMCTSIDK.[F]	P04066 [293-301]	High	High	1xCarbamidomethyl [C4];1xOxidation [M3]	1	1	75	0	1185.49	1	NaN	1.23738e+06	854813	5.83356e+06	1.51395e+06	1.7223e+06	2.08214e+06	1.52324e+06	1.18528e+06	2.0305e+06	2.10323e+06	4.28616e+06	2.09096e+06	NaN	2.20245e+06	1.62454e+06	1.88826e+06	456202	3.77614e+06	2.42126e+06	4.25296e+06	3.33559e+06	1.866e+06	2.58821e+06	4.36095e+06	1.20863e+07	2.9196e+06	2.24744e+06	4.57453e+06	8.53271e+06	NaN	1.56387e+06	2.29937e+06	2.84415e+06	787728	398572	522242	3.68276e+06	956511	8.94454e+06	3.87479e+06	3.83966e+06	8.314e+06	1.18548e+06	2.60561e+06	NaN	2.87543e+06	1.45479e+06	4.44961e+06	5.56436e+06	2.19847e+06	5.26494e+06	1.2662e+06	NaN	1.96344e+06	1.01817e+07	2.08389e+06	4.51622e+06	NaN	2.88798e+06	8.99717e+06	7.18359e+06	3.05626e+06	2.234e+06	2.71889e+06	3.64454e+06	6.12574e+06	NaN	2.3163e+06	4.52928e+06	7.28594e+06	7.23802e+06	2.70804e+06	5.82148e+06	2.22042e+06	5.21398e+06	NaN	NaN	NaN	NaN	NaN	1.1891e+06	NaN	0	0	5.613e-06	2.592e-05	3.76	334.1	224.1	224.1	0.000174079	1.38468e-06	1.37696e-06	9.80873e-05	0.00626306	0.0001312	0.000131038	0.00173488	1.79	26.91
P01011-1	SERPINA3	High	[K].WEMPFDPQDTHQSR.[F]	P01011-1 [217-230]	High	High		1	1	664	0	1773.76	13	1.71606e+07	8.93596e+06	2.34095e+07	1.09069e+07	1.27584e+06	1.45689e+07	4.12159e+07	2.28473e+07	2.02421e+07	2.61384e+07	5.35158e+07	903368	1.39508e+07	2.11964e+07	3.29936e+06	1.42677e+07	9.54114e+06	1.49732e+07	7.71536e+07	3.16583e+07	9.27104e+06	3.30945e+07	1.0005e+07	5.74628e+06	2.48237e+07	3.97376e+07	3.86057e+07	2.42453e+07	7.46559e+07	8.44959e+07	4.60171e+07	1.58803e+07	1.26393e+07	5.65019e+07	9.01486e+07	1.94318e+07	2.16163e+07	4.88624e+07	8.03413e+07	5.98577e+07	3.26898e+07	2.15759e+06	5.2289e+07	4.60464e+06	3.91977e+07	4.60284e+07	1.76725e+07	2.75116e+07	9.04692e+06	2.08424e+07	1.57778e+07	1.7596e+07	2.08444e+07	2.38467e+07	1.15322e+07	4.28701e+07	2.64488e+07	2.01339e+07	1.43809e+07	1.59545e+07	1.2988e+08	6.81061e+07	2.82212e+07	3.78421e+07	5.15167e+07	5.98062e+06	1.99669e+07	1.67475e+07	8.62437e+06	4.24751e+07	4.26832e+07	2.54757e+07	4.50689e+07	3.52354e+07	1.04706e+08	6.8109e+07	1.91308e+08	1.49423e+08	7.37765e+07	7.3232e+07	5.81966e+07	9.63989e+07	NaN	0	217	1.912e-06	2.767e-15	14.83	804.7	804.7	804.7	1.49503e-15	2.21944e-16	0	0	5.41193e-14	7.84177e-15	0	0	4.1	44.82
P54707-2	ATP12A	High	[K].DIVK.[T]	P54707-2 [18-21]	High	n/a		1	1	276	0	474.292	21	2.90865e+07	3.07496e+07	6.21276e+07	5.48349e+07	3.155e+07	4.98513e+07	2.1228e+07	3.43665e+07	3.57312e+07	4.18197e+07	1.42531e+08	1.31255e+08	5.8372e+07	6.41155e+07	1.09024e+07	1.91423e+07	5.63352e+07	1.35618e+07	2.45792e+08	2.84726e+07	3.49314e+07	178218657	2.71938e+07	3.96882e+07	4.02324e+07	1.41613e+08	5.06896e+07	2.46911e+07	180348045	4.2593e+08	5.42228e+07	3.16991e+07	5.1258e+07	2.65366e+08	6.69553e+07	5.23305e+07	2.4661e+08	3.14569e+08	1.67619e+08	367868679	5.39343e+07	5.01977e+07	1.48204e+08	1.83462e+07	2.40287e+08	2.53036e+07	3.76475e+07	5.36594e+07	5.56062e+07	1.50944e+08	2.88446e+07	1.14345e+08	1.34869e+08	1.26318e+08	1.88714e+07	2.20713e+08	3.04739e+07	1.91259e+08	8.46261e+07	1.15528e+08	4.20825e+08	202158562	9.32684e+07	6.42034e+07	2.54195e+07	7.10595e+07	2.32051e+08	3.96471e+07	2.47601e+07	1.17946e+08	155144719	5.94382e+07	4.27448e+07	131628694	9.17289e+07	1.66183e+08	2.89287e+08	139716271	137643726	1.68272e+08	8.164e+07	1.59462e+08	NaN	0	18	NaN	NaN	3.37	424.1	424.1	424.1	0.000426023	3.65476e-06	3.65034e-06	5.21105e-05	0.00340967	6.07144e-05	6.03873e-05	0.000910441	NaN	30.12
Q9Y547	HSPB11	High	[K].DLVHTEGQLQNEEIVAHDGSATYLR.[F]	Q9Y547 [92-116]	High	High		1	1	12	0	2795.36	2	NaN	NaN	NaN	NaN	NaN	NaN	2.28458e+06	NaN	3.86284e+06	NaN	NaN	NaN	NaN	NaN	NaN	NaN	NaN	355213	2.61111e+06	NaN	983778	NaN	NaN	NaN	1.07208e+06	1.33364e+06	NaN	NaN	NaN	NaN	NaN	NaN	2.13985e+06	NaN	NaN	NaN	NaN	NaN	NaN	2.25722e+06	NaN	NaN	NaN	NaN	NaN	4.38791e+06	NaN	775416	NaN	NaN	NaN	NaN	NaN	NaN	NaN	NaN	NaN	NaN	NaN	NaN	4.18792e+06	2.05606e+06	NaN	1.01226e+06	1.82993e+06	NaN	NaN	NaN	NaN	NaN	1.60432e+06	NaN	NaN	NaN	6.47678e+06	NaN	NaN	NaN	NaN	NaN	NaN	NaN	NaN	0	92	1.912e-06	6.305e-16	21.1	1157.9	1137.8	1137.8	7.94615e-22	1.0905e-22	0	0	6.36394e-21	1.00007e-21	0	0	8.48	45
Q13277-2	STX3	High	[K].DIVRLESSIK.[E]	Q13277-2 [200-209]	High	High		1	3	20	1	1159.67	1	NaN	NaN	NaN	NaN	NaN	NaN	NaN	NaN	NaN	951670	1.78463e+06	1.30313e+06	442216	786316	1.93763e+06	424491	NaN	NaN	4.69738e+06	NaN	NaN	NaN	NaN	NaN	NaN	NaN	1.21406e+06	506513	2.91171e+06	4.25728e+06	NaN	NaN	NaN	NaN	NaN	NaN	NaN	NaN	NaN	NaN	NaN	NaN	2.43587e+06	NaN	NaN	NaN	NaN	NaN	NaN	2.34028e+06	1.35817e+06	NaN	NaN	NaN	920828	5.61067e+06	NaN	NaN	NaN	NaN	NaN	NaN	NaN	NaN	3.78727e+06	NaN	NaN	601507	855350	NaN	1.98689e+06	1.20117e+06	5.32807e+06	NaN	1.44344e+06	NaN	NaN	9.84021e+06	NaN	NaN	NaN	NaN	NaN	0	0	1.169e-05	4.024e-05	3.44	531.3	211.4	211.4	0.000360793	1.91405e-06	1.8902e-06	9.03751e-05	0.0028879	4.15452e-05	4.14344e-05	0.000595297	3.02	35.91
P01011-1	SERPINA3	High	[K].WEMPFDPQDTHQSR.[F]	P01011-1 [217-230]	High	High	1xOxidation [M3]	1	1	443	0	1789.76	15	2.5403e+07	8.67549e+06	4.88371e+07	1.77125e+07	2.09334e+07	1.32335e+07	1.91455e+07	9.55911e+06	1.6158e+07	3.53255e+07	3.54362e+07	8.44399e+06	1.3924e+07	2.03599e+07	6.6829e+06	6.74907e+06	4.23137e+07	2.39152e+07	2.29225e+07	1.84899e+07	1.29885e+07	1.41087e+07	9.69951e+06	1.74876e+07	3.44177e+07	6.68004e+07	2.71476e+07	2.57697e+07	4.31238e+07	9.34849e+06	4.36559e+07	1.81703e+07	1.74089e+07	3.84303e+07	5.29936e+07	1.10706e+07	1.79688e+07	2.39491e+07	3.62966e+07	2.78915e+07	2.82474e+07	2.07771e+07	2.42077e+07	5.53063e+06	2.729e+07	2.44478e+07	1.43103e+07	1.32599e+07	1.20633e+07	1.91164e+07	1.5749e+07	2.53028e+07	1.86435e+07	7.77198e+06	8.40418e+06	1.92846e+07	2.76706e+07	1.72617e+07	1.30648e+07	2.24032e+07	7.86565e+07	3.23685e+07	1.93125e+07	5.07943e+07	4.96185e+07	3.37072e+07	1.8895e+07	2.00826e+07	6.12667e+06	3.29006e+07	1.90037e+07	2.18341e+07	2.32949e+07	3.60638e+07	5.79892e+07	6.40245e+07	1.29448e+08	8.19693e+07	119039506	4.98778e+07	2.51809e+07	1.04845e+08	NaN	0	217	1.912e-06	3.427e-14	14.83	823.6	801.8	801.8	1.49503e-15	2.21327e-16	0	0	5.41193e-14	7.81087e-15	0	0	4.47	35.32
P30838	ALDH3A1	High	[K].DLYPVINGGVPETTELLK.[E]	P30838 [161-178]	High	High		1	1	9	0	1958.05	0	NaN	NaN	NaN	NaN	NaN	NaN	246633	265895	NaN	NaN	467898	NaN	NaN	NaN	184356	344687	240739	179995	1.98334e+06	NaN	NaN	NaN	209995	NaN	NaN	NaN	NaN	NaN	272525	NaN	NaN	NaN	NaN	NaN	NaN	NaN	NaN	NaN	NaN	NaN	NaN	NaN	NaN	NaN	NaN	280668	NaN	NaN	NaN	477806	NaN	NaN	NaN	NaN	NaN	NaN	NaN	NaN	NaN	NaN	1.14831e+06	NaN	NaN	NaN	NaN	4439722513	1687743703	8.7038e+08	5.79726e+08	5.10065e+08	5.54182e+08	2.489e+06	925075	665994	514181	1.5541e+06	1.61575e+06	NaN	NaN	NaN	658811	NaN	NaN	0	161	1.912e-06	2.927e-10	8.77	567.2	438.6	438.6	1.68635e-09	1.15776e-10	0	0	6.1045e-08	3.38338e-09	0	0	4	64.16
Q12794-1	HYAL1	High	[K].DIYR.[Q]	Q12794-1 [145-148]	High	n/a		1	1	41	0	566.293	6	1.30365e+06	2.17127e+06	954700	2.4033e+06	909566	530650	3.02994e+06	1.42993e+06	3.59828e+06	2.22846e+06	1.20185e+06	3.70685e+06	440893	585471	1.82945e+06	290332	420888	NaN	3.58374e+06	1.7381e+06	1.86383e+06	4.40951e+06	1.81778e+06	5.1622e+06	3.51472e+06	6.30018e+06	1.13017e+06	625653	4.84154e+06	701447	7.04851e+06	2.04929e+06	1.67571e+06	1.48222e+06	2.20844e+06	1.56113e+06	1.66797e+06	5.79081e+06	5.82952e+06	1.626e+07	3.53774e+06	2.60668e+06	1.09008e+07	522821	3.61148e+06	3.57567e+06	2.10167e+06	3.43631e+06	4.55539e+06	9.92589e+06	1.8034e+06	5.17285e+06	2.66322e+06	5.9723e+06	689419	4.2568e+06	618013	3.25547e+06	662376	1.83284e+06	9.92958e+06	4.85527e+06	2.38226e+06	4.81665e+06	7.49724e+06	1.79578e+06	4.62308e+06	940971	1.13949e+06	4.42584e+06	4.37545e+06	1.90969e+06	1.06089e+06	1.89369e+06	5.92212e+06	929868	NaN	1.02568e+07	3.78274e+06	2.69305e+06	4.20408e+06	7.21647e+06	NaN	0	145	NaN	NaN	3.59	388.1	388.1	388.1	0.000255404	1.38468e-06	1.3111e-06	9.4585e-05	0.00916298	0.000253339	0.00025333	0.00258859	NaN	44.97
P30508	HLA-C	High	[K].WEAAREAEQWR.[A]	P30508 [171-181]	High	Medium		1	1	3	1	1431.68	0	NaN	643134	1.55675e+06	NaN	NaN	NaN	NaN	NaN	851799	1.75264e+06	3.53151e+06	3.72814e+06	753311	NaN	NaN	NaN	NaN	NaN	NaN	1.48291e+06	NaN	NaN	1.48767e+06	NaN	NaN	1.77766e+06	NaN	NaN	NaN	NaN	3.65309e+06	1.18881e+06	NaN	NaN	NaN	NaN	NaN	NaN	2.46075e+06	NaN	1.97287e+06	NaN	NaN	NaN	NaN	NaN	NaN	NaN	NaN	NaN	NaN	NaN	4.48583e+06	NaN	NaN	NaN	NaN	NaN	NaN	1.05431e+06	NaN	NaN	4.52197e+06	4.45876e+06	3.77399e+06	NaN	NaN	1.81264e+06	3.30559e+06	1.44627e+06	4.50353e+06	NaN	NaN	NaN	NaN	NaN	4.17464e+06	5.17744e+06	NaN	5.16461e+06	NaN	NaN	NaN	0	0	0.02065	0.4242	1.43	232.1	42.5	42.5	0.0375182	0.00134731	0.00134727	0.0077286	0.591451	0.0385822	0.0385821	0.330357	1.22	34.78
Q08174	PCDH1	High	[K].DMNDNAPTIEIR.[G]	Q08174 [379-390]	High	High		1	2	11	0	1388.65	5	507895	NaN	NaN	NaN	2.87199e+07	3.97988e+06	5.33422e+06	2.84726e+06	1.43249e+07	1.61123e+06	3.49478e+06	1.95259e+06	954838	1.51073e+06	967219	NaN	1.2342e+06	NaN	1.17737e+07	980789	NaN	2.83493e+06	NaN	NaN	4.61745e+06	NaN	2.14552e+06	4.29383e+06	4.69535e+06	6.51619e+06	NaN	1.90814e+06	NaN	7.70906e+06	3.6904e+06	NaN	1.21021e+06	7.08036e+06	8.4069e+06	1.02221e+07	4.38192e+06	930068	1.43086e+07	782036	5.45243e+06	3.30694e+06	4.17269e+06	1.18342e+06	3.62795e+06	8.45493e+06	699513	2.59943e+06	NaN	NaN	745600	1.87016e+06	1.50859e+06	NaN	NaN	NaN	8.35301e+06	6.27943e+06	2.79754e+06	3.84994e+06	8.59331e+06	4.14345e+07	NaN	1.06605e+06	727190	1.46798e+06	2.44282e+06	2.52011e+06	2.86583e+06	9.35412e+06	1.03195e+07	NaN	2.14396e+07	NaN	3.27664e+06	4.57781e+06	NaN	3.01512e+06	NaN	0	379	1.912e-06	1.276e-07	8.3	540.4	487	487	4.99646e-09	3.91621e-10	0	0	1.8087e-07	1.47045e-08	0	0	3.42	41.62
Q9UKS6	PACSIN3	High	[K].DMLLTLHQHLDLSSSEK.[F]	Q9UKS6 [244-260]	High	High		1	1	69	0	1966.99	1	NaN	760774	1.98195e+06	NaN	712252	1.37198e+06	5.09889e+06	1.13942e+06	2.46345e+06	1.88512e+06	4.22535e+06	3.65714e+06	1.20756e+06	1.41098e+06	1.40431e+06	700795	NaN	605653	2.49994e+06	NaN	NaN	2.31896e+06	879142	3.04978e+06	1.26411e+06	2.53233e+06	1.92293e+06	836656	3.59221e+06	4.01359e+06	1.56367e+06	697810	774607	4.21274e+06	1.77989e+06	444471	1.16409e+06	4.23088e+06	3.23485e+06	9.30838e+06	3.30809e+06	1.55539e+06	3.74718e+06	564550	2.23041e+06	2.56151e+06	1.17053e+06	3.14636e+06	1.95527e+06	3.16882e+06	1.78353e+06	2.40516e+06	3.36073e+06	7.7308e+06	1.05978e+06	3.08954e+06	619170	2.94207e+06	2.85785e+06	1.47375e+06	5.93313e+06	6.72723e+06	NaN	NaN	2.89638e+06	NaN	2.88254e+06	1.06179e+06	1.17425e+06	4.47203e+06	3.0173e+06	2.32432e+06	2.63108e+06	2.58259e+06	2.8854e+06	NaN	NaN	3.74816e+06	NaN	NaN	NaN	NaN	NaN	0	0	1.912e-06	1.322e-11	11.56	671.7	600.1	600.1	2.72476e-12	3.54865e-13	0	0	9.86352e-11	1.34134e-11	0	0	3.81	47.93
P25311	AZGP1	High	[K].WEAEPVYVQR.[A]	P25311 [168-177]	High	High		1	1	144	0	1276.63	7	4.60661e+06	3.64642e+06	1.06835e+07	6.34679e+06	4.90358e+06	3.09676e+06	1.23639e+08	7.65086e+06	9.27499e+06	1.32895e+06	4.32591e+07	NaN	825700	2.07227e+07	1.21954e+06	2.2486e+06	4.05873e+06	7.59274e+06	2.50656e+07	4.00797e+06	NaN	2.52004e+06	1.70145e+06	8.9776e+06	6.46181e+06	5.41662e+06	5.79986e+06	2.01639e+06	8.9745e+06	1.27279e+07	3.56641e+07	1.73199e+06	2.22149e+06	1.22936e+07	2.82472e+06	5.11172e+06	NaN	7.87104e+06	1.84132e+07	3.24705e+07	8.16508e+06	8.12963e+06	1.57806e+07	2.45054e+06	8.8508e+06	7.92974e+06	7.57104e+06	8.8839e+06	5.47362e+06	1.96906e+07	748899	2.00356e+07	1.1154e+07	1.18037e+07	1.9295e+06	5.00063e+06	2.92388e+06	7.52169e+06	9.51221e+06	NaN	1.69407e+07	1.24191e+07	1.84224e+06	1.437e+07	1.39743e+08	3.12544e+06	1.25022e+06	4.0194e+06	NaN	1.3128e+06	3.1968e+06	3.42605e+06	791639	NaN	5.48294e+06	2.07863e+07	6.48816e+07	2.08748e+08	7.08864e+07	1.65686e+08	4.8462e+07	6.05968e+07	NaN	0	0	1.912e-06	9e-07	10.66	625.4	405.6	405.6	2.17061e-11	2.75887e-12	0	0	7.85754e-10	1.02033e-10	0	0	2.2	37.7
P17050	NAGA	High	[R].DMGYTYLNIDDCWIGGR.[D]	P17050 [69-85]	High	High	1xCarbamidomethyl [C12];1xOxidation [M2]	1	1	7	0	2064.88	0	NaN	NaN	NaN	NaN	NaN	NaN	NaN	NaN	NaN	NaN	NaN	NaN	NaN	NaN	NaN	NaN	NaN	NaN	NaN	NaN	NaN	NaN	NaN	NaN	NaN	704549	NaN	NaN	NaN	NaN	NaN	NaN	NaN	869262	1.55372e+06	NaN	NaN	NaN	699311	NaN	NaN	NaN	NaN	NaN	NaN	NaN	NaN	NaN	NaN	NaN	NaN	NaN	NaN	NaN	NaN	NaN	NaN	NaN	NaN	NaN	2.33651e+06	NaN	887278	NaN	NaN	NaN	NaN	845555	NaN	1.15513e+06	866319	NaN	NaN	NaN	NaN	NaN	NaN	NaN	NaN	NaN	NaN	1.8815e+06	NaN	0	0	1.912e-06	2.315e-13	10.72	609	609	609	1.92434e-11	2.58264e-12	0	0	6.96605e-10	9.63366e-11	0	0	5.16	64.02
P17050	NAGA	High	[R].DMGYTYLNIDDCWIGGR.[D]	P17050 [69-85]	High	High	1xCarbamidomethyl [C12]	1	1	9	0	2048.88	0	NaN	NaN	NaN	NaN	NaN	NaN	NaN	NaN	NaN	NaN	855792	NaN	NaN	NaN	NaN	NaN	NaN	NaN	NaN	NaN	NaN	681240	NaN	NaN	NaN	NaN	NaN	NaN	NaN	NaN	NaN	NaN	NaN	1.24622e+06	783139	NaN	NaN	492007	NaN	NaN	NaN	NaN	NaN	NaN	NaN	NaN	NaN	NaN	NaN	840347	NaN	NaN	NaN	NaN	NaN	NaN	NaN	NaN	NaN	NaN	1.9954e+06	NaN	640051	NaN	1.67415e+06	NaN	NaN	NaN	NaN	819888	374278	NaN	NaN	NaN	NaN	NaN	NaN	1.37596e+06	4.3864e+06	NaN	NaN	NaN	NaN	0	0	1.912e-06	1.706e-12	11.1	617.8	577.5	577.5	7.86287e-12	1.01712e-12	0	0	2.84633e-10	3.6701e-11	0	0	4.49	67.82
P09960-1	LTA4H	High	[K].WEDAIPLALK.[M]	P09960-1 [548-557]	High	High		1	2	54	0	1155.64	0	941119	1.72724e+06	NaN	1.85369e+06	NaN	NaN	1.02686e+06	NaN	NaN	295917	850125	NaN	NaN	NaN	493999	NaN	NaN	NaN	1.89066e+06	NaN	NaN	NaN	936688	2.09034e+06	NaN	7.03932e+06	933908	NaN	1.5706e+06	1.50906e+06	NaN	392443	NaN	2.00149e+06	NaN	496246	491691	1.18725e+06	2.80646e+06	1.91144e+06	1.54217e+06	774991	3.80013e+06	240477	1.50105e+06	246916	1.47342e+06	1.85724e+06	797081	NaN	532627	910275	5.50253e+06	4.53634e+06	NaN	2.91205e+06	NaN	1.86159e+06	NaN	NaN	5.02755e+06	1.35673e+06	1.49629e+06	655123	NaN	NaN	2.0735e+06	776616	853334	6.03427e+06	1.27033e+06	2.54287e+06	460582	1.3812e+06	NaN	7.69895e+06	NaN	1.51575e+06	NaN	NaN	NaN	1.73349e+06	NaN	0	548	1.912e-06	2.344e-06	4.15	445.4	235.2	235.2	7.15625e-05	1.05545e-06	8.40038e-07	5.71494e-05	0.00258395	1.89538e-05	1.88078e-05	0.000327493	3.12	55.3
Q10588	BST1	High	[K].DMGFQYSCINDYRPVK.[L]	Q10588 [252-267]	High	High	1xCarbamidomethyl [C8];1xOxidation [M2]	1	2	2	0	2008.89	1	NaN	380745	NaN	NaN	NaN	NaN	NaN	NaN	NaN	NaN	NaN	NaN	NaN	NaN	NaN	NaN	NaN	NaN	NaN	NaN	NaN	NaN	NaN	NaN	NaN	1.18314e+06	NaN	NaN	NaN	NaN	NaN	NaN	NaN	NaN	NaN	NaN	NaN	NaN	NaN	NaN	NaN	NaN	NaN	NaN	NaN	NaN	NaN	NaN	NaN	NaN	NaN	NaN	NaN	NaN	NaN	NaN	NaN	NaN	NaN	NaN	NaN	NaN	2.28044e+06	NaN	NaN	NaN	853088	NaN	NaN	1.47836e+06	NaN	1.40298e+06	NaN	NaN	NaN	2.44067e+06	NaN	NaN	NaN	NaN	NaN	NaN	NaN	0	0	1.912e-06	1.995e-07	3.09	320.8	310.7	310.7	0.000820594	1.395e-05	1.38977e-05	0.000166854	0.00256929	1.89538e-05	1.8898e-05	0.000328533	3.26	42.84
O60749	SNX2	High	[K].WEDAQITLLK.[K]	O60749 [417-426]	High	High		1	2	10	0	1216.66	1	NaN	NaN	NaN	NaN	NaN	NaN	NaN	NaN	NaN	NaN	NaN	NaN	NaN	NaN	401697	NaN	NaN	NaN	1.48254e+06	NaN	NaN	1.0124e+06	NaN	NaN	NaN	NaN	NaN	NaN	1.23318e+06	1.40891e+06	NaN	NaN	NaN	1.12968e+06	NaN	385321	NaN	753662	1.18766e+06	NaN	NaN	NaN	1.17981e+06	NaN	NaN	NaN	NaN	663921	463504	NaN	531762	NaN	1.10777e+06	905232	366566	973710	NaN	1.01826e+06	NaN	NaN	NaN	798930	NaN	NaN	NaN	NaN	NaN	NaN	439000	708660	946037	524054	487618	621639	NaN	NaN	NaN	NaN	NaN	NaN	NaN	NaN	NaN	0	0	0.0003197	0.003533	1.9	315.2	125.2	125.2	0.0126967	0.00048622	0.000486199	0.00316446	0.0995769	0.00293791	0.00293781	0.0234478	1.35	49.98
P07384	CAPN1	High	[R].DMETIGFAVYEVPPELVGQPAVHLK.[R]	P07384 [437-461]	High	High	1xOxidation [M2]	1	1	3	0	2755.4	0	NaN	NaN	NaN	NaN	NaN	NaN	NaN	NaN	NaN	NaN	NaN	NaN	NaN	NaN	NaN	NaN	NaN	NaN	NaN	NaN	NaN	NaN	NaN	NaN	NaN	NaN	NaN	NaN	NaN	NaN	NaN	NaN	NaN	NaN	NaN	NaN	NaN	NaN	NaN	NaN	NaN	NaN	505964	NaN	NaN	NaN	NaN	1.15261e+06	NaN	NaN	NaN	NaN	NaN	NaN	NaN	NaN	NaN	NaN	NaN	NaN	NaN	NaN	NaN	NaN	NaN	NaN	NaN	NaN	NaN	NaN	NaN	NaN	NaN	NaN	NaN	NaN	NaN	NaN	NaN	NaN	NaN	NaN	NaN	0	437	1.912e-06	9.463e-08	11.08	611.1	611.1	611.1	8.29703e-12	1.11133e-12	0	0	3.00349e-10	4.03592e-11	0	0	4.59	66.71
Q96C19	EFHD2	High	[K].DMEK.[M]	Q96C19 [96-99]	High	n/a		1	1	1	0	522.223	1	1.13003e+06	992781	NaN	852180	NaN	NaN	NaN	NaN	NaN	NaN	1.02333e+06	1.87836e+06	620504	1.14843e+06	385957	402011	245706	NaN	741240	2.16305e+06	2.19889e+06	1.10961e+06	415154	1.13697e+06	NaN	1.06543e+06	358356	NaN	445733	1.00428e+06	1.8904e+06	936273	1.47041e+06	3.66046e+06	831571	1.13417e+06	1.0132e+06	924377	1.07138e+06	2.82444e+06	NaN	NaN	346343	NaN	NaN	NaN	NaN	169661	685378	2.44259e+06	974020	1.67474e+06	2.73509e+06	3.5009e+06	358361	490589	266421	2.72722e+06	1.62744e+06	2.11441e+06	5.42899e+06	2.6322e+06	1.92533e+06	1.66686e+06	1.07735e+06	978458	NaN	644210	1.12502e+06	941890	1.80125e+06	352163	NaN	904633	634929	5.44945e+06	4.80373e+06	NaN	2.68724e+06	NaN	NaN	1.89406e+06	NaN	0	96	NaN	NaN	0.85	34.3	34.3	34.3	0.141322	0.00577569	0.00577565	0.037993	0.74743	0.0626977	0.0626976	0.486	NaN	71.26
Q9UBX5	FBLN5	High	[R].DMDVVSGR.[S]	Q9UBX5 [352-359]	High	High	1xOxidation [M2]	1	1	2	0	894.399	1	NaN	NaN	75330.8	NaN	NaN	NaN	NaN	NaN	NaN	NaN	NaN	NaN	NaN	NaN	NaN	NaN	NaN	NaN	NaN	NaN	NaN	NaN	NaN	NaN	NaN	NaN	NaN	NaN	NaN	NaN	NaN	NaN	NaN	NaN	NaN	NaN	NaN	NaN	NaN	NaN	NaN	NaN	NaN	NaN	NaN	NaN	NaN	NaN	NaN	NaN	NaN	NaN	NaN	NaN	NaN	NaN	NaN	NaN	NaN	NaN	NaN	NaN	NaN	NaN	315417	NaN	NaN	NaN	NaN	130071	NaN	351574	NaN	901826	353298	NaN	1.24465e+06	NaN	NaN	285707	NaN	555034	NaN	0	352	0.001051	0.01587	1.25	122.1	103	103	0.0564121	0.00190327	0.00190326	0.0110616	0.40322	0.0196277	0.0196277	0.168317	0.89	19.49
O43505	B4GAT1	High	[R].WEGPLSVSVFAATK.[E]	O43505 [116-129]	High	High		1	1	465	0	1491.78	10	1.61653e+07	1.31966e+07	9.51364e+06	1.81509e+07	4.02806e+06	7.39157e+06	1.1247e+07	1.09157e+07	1.39091e+07	7.60348e+06	1.74677e+07	2.73552e+07	4.67039e+06	7.34326e+06	3.61811e+06	7.26057e+06	5.07435e+06	3.8412e+06	1.407e+07	9.38241e+06	1.12556e+07	1.0099e+07	6.50039e+06	2.35824e+07	1.41e+07	4.674e+07	8.89738e+06	6.43503e+06	1.36858e+07	2.6065e+07	6.0234e+06	5.68724e+06	5.29268e+06	2.20239e+07	5.56375e+06	2.96783e+06	3.14188e+06	1.25669e+07	1.74596e+07	2.9113e+07	1.36082e+07	2.05284e+07	4.15519e+07	4.51873e+06	1.95986e+07	9.92961e+06	5.67728e+06	3.29106e+07	1.33233e+07	1.61081e+07	1.18134e+07	1.56817e+07	3.66004e+07	7.20977e+07	9.48178e+06	3.19161e+07	9.92264e+06	1.88708e+07	2.43826e+07	1.24177e+07	3.22363e+07	2.60589e+07	1.62002e+07	2.68186e+07	1.45352e+07	1.1644e+07	4.9444e+07	7.90724e+06	7.09619e+06	2.17809e+07	1.65782e+07	2.65844e+07	4.36932e+06	2.32174e+07	1.69009e+07	6.32664e+07	8.37918e+07	2.79594e+07	1.67863e+07	3.85981e+07	4.77823e+06	2.64418e+07	NaN	0	116	1.912e-06	1.016e-10	10.83	629.7	468.7	468.7	1.49503e-11	1.79874e-12	0	0	5.41193e-10	6.34263e-11	0	0	4.4	60.83
Q9UBX5	FBLN5	High	[R].DMDVVSGR.[S]	Q9UBX5 [352-359]	n/a	High		1	1	2	0	878.404	1	NaN	NaN	501885	NaN	NaN	NaN	NaN	361344	NaN	NaN	NaN	NaN	608396	NaN	NaN	NaN	NaN	NaN	NaN	NaN	NaN	NaN	NaN	NaN	NaN	NaN	507107	NaN	NaN	NaN	NaN	NaN	NaN	1.70142e+06	NaN	NaN	NaN	NaN	NaN	NaN	NaN	NaN	NaN	NaN	NaN	NaN	NaN	NaN	NaN	NaN	NaN	NaN	NaN	NaN	NaN	NaN	NaN	NaN	NaN	NaN	NaN	NaN	NaN	NaN	NaN	NaN	NaN	NaN	NaN	NaN	NaN	NaN	NaN	NaN	NaN	NaN	2.72571e+06	NaN	NaN	1.64112e+06	1.55806e+06	1.63784e+06	NaN	0	0	0.004962	0.06182	NaN	NaN	NaN	NaN	NaN	NaN	NaN	NaN	NaN	NaN	NaN	NaN	1.47	26.5
Q9NQ79	CRTAC1	High	[R].WEDILSDEVNVAR.[G]	Q9NQ79 [157-169]	High	High		1	3	51	0	1545.75	1	1.36677e+06	1.04719e+06	884654	480843	928025	433404	2.23737e+06	832915	3.23703e+06	782037	NaN	1.7876e+06	415577	1.33592e+06	670899	NaN	NaN	690493	3.26628e+06	1.8001e+06	1.01744e+06	1.41282e+06	NaN	5.62489e+06	505815	NaN	1.2255e+06	NaN	1.55575e+06	NaN	2.39723e+06	2.94069e+06	885078	NaN	4.76086e+06	840476	1.2535e+06	2.35001e+06	1.26391e+07	2.37145e+06	1.38911e+06	NaN	971252	NaN	NaN	2.91487e+06	697805	NaN	3.44976e+06	1.23798e+06	454424	2.0532e+06	4.20269e+06	1.68185e+06	722872	892638	425354	NaN	2.76192e+06	4.63291e+06	7.6641e+06	5.79602e+06	2.63184e+06	2.32831e+06	4.825e+06	3.79924e+06	1.32163e+06	NaN	424173	2.54718e+06	NaN	NaN	747913	2.33884e+06	4.01797e+06	2.34746e+06	4.39491e+06	NaN	4.98077e+06	NaN	NaN	1.87229e+06	NaN	0	0	1.912e-06	2.041e-09	10.65	603.1	479.2	479.2	2.23719e-11	2.89088e-12	0	0	8.09853e-10	1.08293e-10	0	0	4.15	53.92
Q9H2M3-1	BHMT2	High	[K].WEDVNAAACDLAR.[E]	Q9H2M3-1 [87-99]	High	High	1xCarbamidomethyl [C9]	1	1	49	0	1490.67	1	6.18448e+06	3.96331e+06	987907	7.63111e+06	NaN	611857	1.32654e+06	NaN	NaN	2.58936e+06	3.23381e+06	1.1501e+07	1.81717e+06	4.00787e+06	378412	NaN	1.00975e+06	NaN	1.09582e+06	783214	789035	NaN	2.6262e+06	NaN	947031	5.1711e+06	NaN	NaN	3.40067e+06	NaN	1.41729e+06	2.44346e+06	3.88386e+06	4.94485e+06	NaN	1.6675e+06	1.85148e+06	1.41671e+06	9.28881e+06	1.01176e+07	5.53536e+06	NaN	NaN	NaN	1.21507e+06	NaN	810251	2.28297e+06	5.64897e+06	6.00322e+06	2.03913e+06	3.58173e+06	5.72652e+06	5.11889e+06	NaN	NaN	628475	5.8631e+06	3.52766e+06	1.43065e+06	6.39459e+06	1.11454e+07	2.4612e+06	NaN	2.34152e+06	NaN	NaN	1.58784e+06	1.98107e+06	3.14472e+06	3.08036e+06	NaN	NaN	1.56792e+06	1.52979e+06	4.31673e+06	2.0363e+07	3.74209e+06	4.32774e+06	NaN	2.64401e+06	3.03729e+06	NaN	0	87	1.912e-06	2.874e-09	10.44	631.8	407	407	3.6589e-11	4.40894e-12	0	0	1.32451e-09	1.56111e-10	0	0	3.76	42.35
P02144	MB	High	[K].DMASNYK.[E]	P02144 [142-148]	n/a	High	1xOxidation [M2]	1	1	1	0	844.351	0	NaN	NaN	NaN	NaN	NaN	NaN	NaN	NaN	NaN	NaN	NaN	NaN	NaN	NaN	NaN	NaN	NaN	NaN	NaN	NaN	NaN	57907.2	NaN	NaN	NaN	NaN	NaN	NaN	NaN	NaN	NaN	NaN	NaN	NaN	NaN	NaN	54478.2	74028.9	NaN	NaN	NaN	NaN	NaN	NaN	NaN	NaN	NaN	NaN	NaN	NaN	NaN	NaN	NaN	NaN	NaN	NaN	NaN	NaN	NaN	NaN	NaN	NaN	48121	NaN	NaN	NaN	NaN	NaN	NaN	NaN	NaN	NaN	NaN	NaN	NaN	NaN	NaN	NaN	NaN	NaN	NaN	NaN	NaN	0	0	0.004037	0.04577	NaN	NaN	NaN	NaN	NaN	NaN	NaN	NaN	NaN	NaN	NaN	NaN	1.13	15.62
P02144	MB	High	[K].DMASNYK.[E]	P02144 [142-148]	High	High		1	1	13	0	828.356	2	NaN	NaN	NaN	NaN	NaN	NaN	NaN	NaN	NaN	NaN	NaN	NaN	329180	NaN	NaN	NaN	NaN	NaN	434705	NaN	NaN	1.20051e+06	NaN	NaN	258412	NaN	NaN	NaN	253681	405637	NaN	NaN	NaN	NaN	NaN	NaN	802100	1.33073e+06	NaN	619672	NaN	NaN	NaN	NaN	353016	NaN	NaN	NaN	NaN	NaN	NaN	NaN	NaN	NaN	NaN	366630	NaN	NaN	NaN	NaN	NaN	NaN	814263	NaN	NaN	NaN	NaN	NaN	NaN	NaN	785500	NaN	NaN	590916	NaN	NaN	NaN	NaN	NaN	NaN	NaN	NaN	NaN	0	0	0.001513	0.02184	3.09	250.3	209.5	209.5	0.000808058	1.395e-05	1.39259e-05	0.000167161	0.0284428	0.000783172	0.000783126	0.00726915	1.25	19.95
O00161	SNAP23	High	[K].DMALNIGNEIDAQNPQIK.[R]	O00161 [168-185]	High	High		1	2	38	0	1983.98	0	NaN	NaN	NaN	NaN	590515	435652	NaN	NaN	3.26438e+06	412446	1.1439e+06	1.42227e+06	NaN	NaN	918509	454341	NaN	NaN	NaN	NaN	NaN	NaN	653577	878281	1.21953e+06	1.01834e+06	NaN	NaN	NaN	NaN	2.2385e+06	NaN	NaN	1.74211e+06	NaN	580574	468608	NaN	3.87097e+06	2.00685e+06	763674	2.28972e+06	1.7946e+06	368336	851341	NaN	451070	NaN	610376	1.91091e+06	608432	946206	2.30534e+06	NaN	415726	1.0169e+06	NaN	987317	NaN	NaN	NaN	3.26533e+06	NaN	1.20687e+06	1.605e+06	NaN	995354	NaN	529849	1.56097e+06	1.09965e+06	1.23945e+06	1.68156e+06	1.10716e+06	NaN	2.18451e+06	NaN	4.47306e+06	2.10524e+06	NaN	NaN	NaN	NaN	0	0	1.912e-06	6.719e-11	11.1	600.5	505.6	505.6	7.86287e-12	9.99919e-13	0	0	2.84633e-10	3.58235e-11	0	0	4.3	54.39
Q99523	SORT1	High	[K].WEEIHK.[A]	Q99523 [249-254]	n/a	High		1	2	4	0	841.42	1	NaN	NaN	NaN	NaN	NaN	NaN	NaN	NaN	NaN	NaN	NaN	NaN	NaN	NaN	NaN	NaN	NaN	NaN	NaN	NaN	NaN	NaN	NaN	401433	988086	4.05252e+06	NaN	79846	NaN	436143	566640	491894	NaN	1.8052e+06	NaN	NaN	NaN	516749	619201	1.4374e+06	543060	NaN	244911	NaN	NaN	387859	NaN	NaN	NaN	NaN	NaN	NaN	NaN	NaN	NaN	340147	NaN	NaN	NaN	NaN	NaN	NaN	82804.6	742200	152786	312879	413135	NaN	NaN	954493	NaN	160583	NaN	3.94961e+06	1.26717e+06	NaN	NaN	NaN	2.07278e+06	NaN	NaN	NaN	NaN	0	0	0.0009694	0.01458	NaN	NaN	NaN	NaN	NaN	NaN	NaN	NaN	NaN	NaN	NaN	NaN	1.13	20.29
P03951	F11	High	[K].DIYVDLDMK.[G]	P03951 [113-121]	High	High	1xOxidation [M8]	1	1	8	0	1127.53	1	440933	462404	536836	NaN	NaN	466076	NaN	NaN	NaN	NaN	NaN	897804	NaN	NaN	404770	NaN	NaN	NaN	NaN	NaN	NaN	NaN	433072	1.21477e+06	894277	NaN	NaN	350196	651174	NaN	NaN	484157	NaN	NaN	650215	505091	932315	1.46161e+06	1.26157e+06	1.82033e+06	NaN	700820	799183	368993	NaN	312702	526913	1.03496e+06	NaN	NaN	901337	1.32393e+06	NaN	1.55174e+06	NaN	NaN	NaN	1.23021e+06	1.1581e+06	NaN	3.15417e+06	3.19523e+06	NaN	NaN	NaN	NaN	NaN	NaN	NaN	NaN	NaN	NaN	NaN	NaN	NaN	NaN	NaN	NaN	NaN	NaN	NaN	NaN	NaN	0	113	3.693e-05	0.000582	2.91	359.2	154.3	154.3	0.00123601	3.89081e-05	3.88569e-05	0.000201021	0.0428744	0.00104656	0.00104652	0.0092845	1.74	43.69
P03951	F11	High	[K].DIYVDLDMK.[G]	P03951 [113-121]	High	High		1	1	54	0	1111.53	2	989672	443586	369447	1.69425e+06	NaN	1.25554e+06	NaN	398496	919777	631277	953745	4.44889e+06	NaN	NaN	1.65263e+06	NaN	NaN	NaN	1.15659e+06	1.11424e+06	484807	3.10126e+06	495329	3.18818e+06	1.4098e+06	1.32125e+06	1.0989e+06	596832	1.33727e+06	2.34381e+06	NaN	722004	1.33088e+06	2.17188e+06	NaN	702172	463543	1.13452e+06	1.23414e+06	2.75953e+06	1.08829e+06	766080	1.301e+06	250765	1.7096e+06	NaN	953197	1.92507e+06	1.26025e+06	2.21226e+06	1.61338e+06	1.21993e+06	1.54766e+06	6.15058e+06	834264	2.33569e+06	428090	2.10955e+06	1.53917e+06	NaN	NaN	NaN	1.54582e+06	NaN	1.48683e+06	NaN	1.49358e+06	NaN	1.49574e+06	2.2075e+06	935063	622324	893576	815298	1.38975e+06	NaN	NaN	3.08954e+06	NaN	NaN	NaN	NaN	NaN	0	113	1.169e-05	5.572e-05	3.96	406.6	220.8	220.8	0.000110839	1.05545e-06	7.28511e-07	5.13005e-05	0.00399663	7.62258e-05	7.59568e-05	0.00103223	2.22	53.56
Q9UHL4	DPP7	High	[R].WEFGTCQPLSDEK.[D]	Q9UHL4 [241-253]	High	High	1xCarbamidomethyl [C6]	1	1	204	0	1596.7	7	1.43109e+07	13837919	8.72509e+06	5.5188e+07	5.50079e+07	2.17213e+07	4.93195e+07	1.93923e+07	5.91849e+07	6.00025e+07	7.53565e+07	5.37419e+07	2.87585e+07	2.68051e+07	3.41946e+06	3.23971e+06	6.66117e+06	2.57926e+06	6.8214e+07	1.62066e+07	1.03771e+07	7.36784e+07	1.56532e+07	9.9475e+07	2.24664e+07	4.63739e+07	1.67193e+07	1.2948e+07	4.79134e+07	5.31816e+07	2.60883e+07	1.29394e+07	1.6553e+07	5.56099e+07	8.59145e+07	2.53495e+07	2.61222e+07	4.26124e+07	4.33224e+07	9.59708e+07	3.01091e+07	1.61276e+07	5.08791e+07	1.48046e+06	2.24222e+07	1.45644e+07	9.53385e+06	1.41711e+07	4.91754e+07	9.02734e+07	2.08851e+07	2.53054e+07	2.52406e+07	5.16804e+07	5.29079e+06	3.52383e+07	6.76812e+06	3.25349e+07	1.83103e+07	1.09512e+07	193070610	5.63628e+07	1.00013e+08	5.91019e+07	7.29395e+07	9.33645e+07	1.76998e+07	2.57322e+07	1.56541e+07	4.78469e+07	7.44104e+07	2.9543e+07	1.89828e+07	9.99132e+06	4.1652e+06	6.0436e+07	4.68125e+07	4.68778e+07	9.31508e+07	1.29204e+08	2.32049e+07	3.98414e+07	NaN	0	241	1.912e-06	1.538e-09	11.83	663.8	394.3	394.3	1.49503e-12	1.99503e-13	0	0	5.41193e-11	7.14254e-12	0	0	4.02	46.32
P00450	CP	High	[K].DLYSGLIGPLIVCR.[R]	P00450 [888-901]	High	High	1xCarbamidomethyl [C13]	1	1	305	0	1575.86	5	1.65509e+07	2.62323e+07	2.58777e+07	2.44325e+07	3.60506e+07	9.07779e+06	7.61647e+06	1.10051e+07	3.49488e+07	2.18132e+07	2.16897e+07	2.92597e+07	1.88017e+07	2.75825e+07	4.54185e+06	7.30426e+06	7.29265e+06	7.04074e+06	2.28042e+06	3.89154e+07	5.50281e+07	1.14414e+08	1.7846e+07	1.61596e+08	6.9525e+06	4.46901e+07	4.84272e+06	8.89343e+06	5.70732e+06	7.46376e+06	1.79502e+07	2.10822e+07	2.82714e+07	5.43465e+07	3.29145e+07	2.94095e+07	5.87264e+07	3.94183e+07	2.85307e+07	6.7761e+07	2.02342e+07	2.3002e+07	1.16452e+07	1.70726e+07	7.23616e+06	9.53485e+06	6.40113e+06	8.74057e+06	22643336	3.18245e+07	1.60321e+07	7.37411e+07	3.03051e+07	3.95963e+07	7.41139e+06	4.15896e+06	9.83901e+06	2.31896e+07	3.03185e+07	3.10851e+07	1.0449e+08	7.22833e+07	2.63973e+07	3.62894e+07	2.04614e+07	1.35764e+08	1.89668e+07	2.02878e+07	1.96496e+07	2.86887e+07	4.16625e+07	9.06425e+06	1.45847e+07	6.85107e+06	8.27434e+06	1.0079e+08	6.83623e+07	3.90205e+07	1.51444e+08	1.1229e+08	4.1503e+07	2.24272e+07	NaN	0	0	1.912e-06	1.688e-11	12.83	702.6	557.9	557.9	1.49503e-13	2.1702e-14	0	0	5.41193e-12	7.86568e-13	0	0	4.62	68.62
P35052	GPC1	High	[R].DLYSELR.[L]	P35052 [143-149]	High	High		1	2	10	0	895.452	1	558888	NaN	NaN	NaN	NaN	259502	NaN	NaN	NaN	NaN	NaN	549951	NaN	NaN	314910	316720	NaN	217789	NaN	NaN	648471	2.26679e+06	303724	824859	608244	1.89818e+06	524112	NaN	596578	955822	NaN	723069	1.12556e+06	1.08495e+06	985052	445506	478020	1.77545e+06	1.52384e+06	3.13552e+06	2.39475e+06	652015	1.79466e+06	218050	NaN	NaN	NaN	1.4896e+06	NaN	534339	410298	NaN	2.54758e+06	2.54482e+06	331815	NaN	NaN	3.45876e+06	4.30059e+06	970160	NaN	NaN	NaN	2.76645e+06	6.57181e+06	NaN	2.23433e+06	NaN	933610	1.76917e+06	NaN	613978	518100	3.56651e+06	1.52139e+06	4.79731e+06	6.14308e+06	6.17156e+06	NaN	1.90093e+06	NaN	1.03895e+06	NaN	0	143	0.00072	0.01054	1.8	262.6	25.1	25.1	0.0159954	0.000636859	0.000636656	0.00439105	0.376108	0.0178445	0.0178444	0.152731	1.1	41.33
O75844	ZMPSTE24	High	[K].DLYSALIK.[L]	O75844 [430-437]	High	High		1	1	22	0	922.524	0	740799	452948	NaN	520128	NaN	NaN	602441	NaN	NaN	NaN	NaN	NaN	NaN	NaN	1.97629e+06	NaN	NaN	NaN	1.58611e+06	NaN	NaN	1.40692e+06	NaN	1.30176e+06	1.07859e+06	608954	NaN	NaN	NaN	1.7368e+06	NaN	NaN	1.06545e+06	NaN	NaN	835580	491129	NaN	NaN	NaN	NaN	491450	1.18194e+06	NaN	575839	NaN	863870	607610	568083	821554	NaN	NaN	NaN	NaN	NaN	NaN	NaN	NaN	NaN	NaN	NaN	NaN	1.8173e+06	NaN	NaN	NaN	NaN	NaN	NaN	NaN	862828	NaN	601633	NaN	709754	NaN	NaN	NaN	NaN	NaN	NaN	NaN	NaN	0	0	0.00033	0.003766	1.5	309.3	102.5	102.5	0.031349	0.001203	0.00120295	0.00700453	0.0975543	0.00285041	0.00285032	0.0224052	1.22	52.55
B2RUZ4	SMIM1	High	[R].WEDGSRDGVSLGAVSSTEEASR.[C]	B2RUZ4 [13-34]	High	High		1	1	4	1	2295.05	0	NaN	NaN	NaN	NaN	NaN	NaN	NaN	NaN	NaN	NaN	NaN	NaN	NaN	NaN	843235	NaN	NaN	NaN	NaN	NaN	NaN	NaN	NaN	NaN	NaN	NaN	NaN	NaN	NaN	NaN	NaN	NaN	NaN	NaN	NaN	NaN	NaN	NaN	NaN	NaN	NaN	NaN	NaN	NaN	NaN	NaN	NaN	NaN	NaN	NaN	NaN	NaN	NaN	NaN	NaN	NaN	NaN	NaN	NaN	NaN	NaN	NaN	NaN	NaN	NaN	NaN	NaN	NaN	NaN	NaN	NaN	NaN	NaN	NaN	NaN	NaN	NaN	NaN	NaN	NaN	NaN	NaN	NaN	0	0	1.912e-06	8.604e-14	8.88	581.9	545.6	545.6	1.30638e-09	9.30067e-11	0	0	4.09091e-09	3.51557e-10	0	0	5.17	37.67
Q03154-1	ACY1	High	[K].DMNLTLEPEIMPAATDNR.[Y]	Q03154-1 [333-350]	High	High		1	4	341	0	2030.95	6	7.40804e+06	2.60115e+06	2.19838e+06	7.50679e+06	853990	3.28927e+06	4.45636e+06	2.55902e+06	4.974e+06	3.67405e+06	6.06542e+06	2.31732e+07	1.69295e+06	1.55656e+06	1.22348e+06	3.69923e+06	1.00289e+06	2.54289e+06	6.21445e+06	3.36765e+06	2.0433e+06	3.84374e+06	4.34462e+06	1.49427e+07	4.67473e+06	5.39944e+06	4.12238e+06	3.46177e+06	1.38511e+07	1.77239e+07	3.40374e+06	5.54878e+06	6.46416e+06	1.9938e+07	4.4926e+06	2.65241e+06	1.87247e+06	7.62858e+06	1.09193e+07	1.54909e+07	7.56381e+06	6.9338e+06	7.00753e+06	965418	3.63317e+06	3.73853e+06	3.69262e+06	5.92753e+06	5.05003e+06	6.57321e+06	3.75953e+06	4.48289e+06	9.15121e+06	7.45841e+06	2.11061e+06	5.46057e+06	4.59557e+06	9.897e+06	5.05691e+06	2.44656e+06	1.4199e+07	1.12168e+07	9.224e+06	2.88208e+06	7.02251e+06	3.7388e+06	6.3664e+06	6.53154e+06	5.51644e+06	5.69382e+06	1.21766e+07	2.80992e+06	3.42188e+06	1.12665e+07	4.34903e+06	9.41853e+06	2.83638e+07	2.28603e+06	9.43359e+06	6.80974e+06	4.23607e+06	3.2925e+06	NaN	0	0	1.912e-06	1.766e-13	13.1	713.7	696.3	696.3	7.86287e-14	9.82419e-15	0	0	2.84633e-12	3.54306e-13	0	0	4.33	62.1
P04066	FUCA1	High	[R].DLVGELGTALRK.[R]	P04066 [163-174]	High	High		1	1	204	1	1271.73	7	3.28846e+06	2.84677e+06	4.09981e+06	3.91256e+06	NaN	2.09334e+06	1.65893e+07	1.70325e+06	5.84792e+06	1.92931e+06	1.4703e+07	7.61842e+06	1.14532e+06	4.75302e+06	1.42724e+06	NaN	383069	2.71041e+06	8.7294e+06	1.16448e+06	1.62222e+06	1.26028e+07	886564	3.98582e+06	5.03107e+06	1.26676e+07	1.37812e+06	998946	1.49402e+07	4.93073e+06	1.65082e+07	3.11828e+06	4.27676e+06	1.72504e+07	8.81925e+06	4.74868e+06	2.87783e+06	1.69396e+07	1.38011e+07	3.98806e+07	9.53974e+06	5.3348e+06	1.31627e+07	425391	5.66275e+06	5.14994e+06	1.80228e+06	1.06198e+07	1.05046e+07	2.39248e+07	1.88539e+06	NaN	1.04705e+07	2.50622e+06	1.31909e+06	6.30286e+06	1.0383e+06	1.07187e+07	9.62196e+06	5.28154e+06	8.13723e+07	3.76995e+07	1.52128e+07	2.09878e+07	1.67848e+07	9.88277e+06	4.61275e+06	4.90891e+06	4.82909e+06	2.01624e+07	6.74543e+06	5.48306e+06	2.13542e+06	3.28832e+06	4.78007e+06	4.76346e+07	3.59217e+07	2.26404e+07	1.95412e+07	3.36857e+07	2.095e+07	2.04396e+07	NaN	0	163	1.912e-06	1.083e-07	11.82	718.7	421.4	421.4	1.51529e-12	2.40869e-13	0	0	5.48527e-11	9.25326e-12	0	0	2.29	50.66
P12110-2	COL6A2	High	[R].DIVGDPETALALC.[-]	P12110-2 [906-918]	High	High	1xCarbamidomethyl [C13]	1	1	3	0	1373.66	0	NaN	NaN	NaN	265810	572109	NaN	212955	230169	NaN	NaN	NaN	NaN	NaN	NaN	NaN	NaN	NaN	NaN	NaN	NaN	NaN	NaN	NaN	NaN	NaN	NaN	NaN	NaN	NaN	NaN	NaN	NaN	NaN	NaN	430701	NaN	NaN	766664	NaN	NaN	851033	NaN	NaN	NaN	NaN	NaN	NaN	772467	226602	711753	423024	NaN	NaN	NaN	122514	NaN	NaN	NaN	856237	NaN	NaN	NaN	NaN	417842	622750	625169	NaN	450723	NaN	401628	1.19011e+06	272847	578899	NaN	NaN	1.00218e+06	8.4358e+06	2.43672e+06	NaN	3.7176e+06	NaN	3.30962e+06	NaN	0	0	0.0005251	0.006669	1.62	297.9	174.8	174.8	0.0242551	0.000925879	0.000925818	0.00558187	0.0755918	0.00196998	0.00196972	0.0159235	1.65	67.76
P16083	NQO2	High	[K].DITGTLSNPEVFNYGVETHEAYK.[Q]	P16083 [55-77]	High	High		1	1	87	0	2584.22	3	1.32279e+06	1.39285e+06	1.70535e+06	2.00729e+06	NaN	NaN	NaN	1.10087e+06	NaN	1.02598e+06	7.41524e+06	NaN	608153	498879	NaN	NaN	NaN	1.87141e+06	1.47728e+06	NaN	NaN	676748	NaN	NaN	1.39069e+06	6.9256e+06	NaN	466285	2.82267e+06	7.06181e+06	2.78197e+06	3.72265e+06	2.99079e+06	5.08282e+06	4.47371e+06	2.51323e+06	NaN	2.24254e+06	6.73144e+06	NaN	2.78109e+06	NaN	NaN	NaN	755999	1.50935e+06	NaN	4.30805e+06	463493	844790	NaN	NaN	3.80159e+06	1.26514e+06	NaN	NaN	NaN	1.63381e+06	862326	NaN	8.39763e+06	NaN	2.73736e+06	4.08347e+06	3.91511e+06	NaN	NaN	2.94788e+06	1.12124e+06	NaN	1.28174e+06	7.12968e+06	3.05663e+06	1.72962e+06	4.83372e+06	2.47779e+06	3.10093e+06	7.33337e+06	NaN	3.52151e+06	NaN	3.90206e+06	NaN	0	55	1.912e-06	6.305e-16	18.41	955.6	944	944	3.86383e-19	5.16366e-20	0	0	1.39869e-17	1.97564e-18	0	0	5.68	53.92
P01023	A2M	High	[K].DLTGFPGPLNDQDNEDCINRHNVYINGITYTPVSSTNEK.[D]	P01023 [626-664]	High	n/a	1xCarbamidomethyl [C17]	1	1	6	1	4408.04	0	9.25947e+06	891234	758813	1.19225e+06	NaN	545472	NaN	NaN	NaN	NaN	1.64259e+06	989936	NaN	554846	NaN	NaN	NaN	NaN	1.10552e+06	NaN	NaN	1.48691e+06	568392	NaN	NaN	3.54706e+06	NaN	NaN	NaN	NaN	NaN	NaN	1.39737e+06	1.2951e+06	NaN	579047	1.29876e+06	1.28466e+07	NaN	7.44593e+06	NaN	NaN	NaN	NaN	NaN	NaN	NaN	NaN	482224	NaN	NaN	1.37151e+06	4.1493e+06	3.14538e+06	NaN	NaN	NaN	1.92735e+06	1.21784e+06	1.29357e+07	NaN	3.99433e+06	1.66559e+06	3.14858e+06	NaN	NaN	NaN	1.12342e+06	1.44762e+06	4.42799e+06	1.8379e+06	992417	NaN	NaN	NaN	7.90332e+06	NaN	4.4865e+06	NaN	NaN	NaN	3.11352e+06	NaN	1	626	NaN	NaN	13.44	835.1	835.1	835.1	3.60995e-14	4.78669e-15	0	0	1.30679e-12	1.63603e-13	0	0	NaN	57.95
Q4KMQ2-3	ANO6	High	[R].WEQDYHLQPMGK.[L]	Q4KMQ2-3 [631-642]	High	Medium	1xOxidation [M10]	1	1	1	0	1547.69	0	NaN	418821	NaN	NaN	NaN	NaN	NaN	NaN	NaN	NaN	NaN	NaN	NaN	NaN	945560	NaN	NaN	NaN	NaN	NaN	NaN	NaN	516092	NaN	NaN	NaN	NaN	NaN	NaN	NaN	NaN	NaN	NaN	NaN	NaN	NaN	NaN	NaN	NaN	NaN	NaN	NaN	NaN	NaN	NaN	NaN	NaN	810288	NaN	NaN	NaN	NaN	NaN	NaN	NaN	NaN	NaN	NaN	NaN	NaN	NaN	NaN	NaN	NaN	NaN	NaN	NaN	NaN	NaN	NaN	NaN	NaN	NaN	NaN	NaN	NaN	NaN	NaN	NaN	NaN	NaN	NaN	NaN	0	631	0.02272	0.4691	0.78	73	16.2	16.2	0.165157	0.00685172	0.006849	0.0454131	0.879742	0.10889	0.10889	0.664693	0.89	29.59
Q8N428	GALNT16	High	[K].WEQIPLEQK.[M]	Q8N428 [269-277]	High	High		1	2	14	0	1170.62	1	NaN	NaN	NaN	NaN	NaN	1.0664e+06	NaN	NaN	NaN	792628	NaN	NaN	429810	675867	1.09959e+06	NaN	2.79738e+06	NaN	NaN	NaN	NaN	1.21391e+06	NaN	NaN	745020	NaN	665144	NaN	NaN	2.27181e+07	NaN	NaN	NaN	NaN	NaN	NaN	NaN	NaN	1.58515e+06	NaN	NaN	NaN	1.05654e+06	NaN	1.42453e+06	684503	NaN	NaN	865793	NaN	NaN	NaN	NaN	NaN	481366	1.39037e+06	NaN	NaN	NaN	NaN	NaN	1.57211e+06	NaN	NaN	2.26275e+06	NaN	NaN	NaN	NaN	1.27599e+06	1.65605e+06	NaN	2.73193e+06	1.25629e+06	1.33434e+06	NaN	NaN	1.52371e+06	NaN	1.3957e+06	1.70913e+06	NaN	NaN	0	269	1.282e-05	0.000124	3.17	435.1	198.8	198.8	0.000674469	7.75627e-06	7.71722e-06	0.000171057	0.005396	9.59669e-05	9.57868e-05	0.00110665	2.41	40.63
P42785-1	PRCP	High	[K].DITDTLVAVTISEGAHHLDLR.[T]	P42785-1 [440-460]	High	High		1	2	499	0	2276.19	24	3.21199e+06	5.56744e+06	4.46167e+06	1.2449e+07	3.04105e+07	1.42391e+07	2.30159e+07	9.45284e+06	3.90718e+07	1.62665e+07	2.0135e+07	1.47202e+07	6.34529e+06	5.99106e+06	1.26321e+06	5.47205e+06	1.57235e+07	4.62808e+06	2.63286e+07	1.36413e+07	9.02102e+06	9.12386e+06	3.11784e+06	2.91834e+07	1.63476e+07	2.4412e+07	7.83639e+06	1.75785e+07	4.31359e+07	2.66602e+07	7.09647e+06	7.2874e+06	7.15636e+06	2.07366e+07	7.14626e+06	4.82784e+06	6.37872e+06	2.01273e+07	9.45227e+06	3.90115e+07	1.55633e+07	4.15369e+07	1.62641e+07	6.07942e+06	1.55974e+07	1.81865e+07	7.38305e+06	2.16813e+07	2.45648e+07	4.53857e+07	1.59864e+07	3.80779e+07	1.66841e+07	4.85741e+06	5.05415e+06	2.44768e+07	1.51683e+07	7.90166e+06	2.15437e+07	6.59191e+06	6.6577e+07	2.98811e+07	8.90963e+06	1.88027e+07	2.87349e+07	2.87527e+07	1.98674e+07	1.94718e+07	1.3053e+07	2.46463e+07	4.31683e+07	1.60332e+07	1.90494e+07	3.26607e+07	3.84717e+07	4.43087e+07	4.78757e+07	3.90464e+07	1.32785e+07	1.12659e+07	4.89424e+06	2.29653e+07	NaN	0	0	1.912e-06	6.305e-16	19.87	1062.1	883.3	883.3	1.33895e-20	1.76886e-21	0	0	4.84696e-19	6.38186e-20	0	0	7.13	64.64
P36952-1	SERPINB5	High	[K].DLTDGHFENILADNSVNDQTK.[I]	P36952-1 [138-158]	High	High		1	2	37	0	2346.08	3	NaN	1574123	NaN	NaN	NaN	NaN	NaN	1.83672e+06	NaN	NaN	NaN	NaN	NaN	NaN	NaN	1.48867e+06	NaN	437484	NaN	2.41385e+06	2.00958e+06	NaN	1.28514e+06	NaN	NaN	3.95335e+06	NaN	NaN	NaN	NaN	NaN	NaN	NaN	NaN	NaN	NaN	NaN	NaN	NaN	NaN	NaN	NaN	3.46215e+06	1.13277e+06	4.15082e+06	NaN	NaN	4.03209e+06	NaN	NaN	NaN	NaN	NaN	1.4163e+07	1.07662e+06	NaN	961599	NaN	NaN	NaN	NaN	NaN	NaN	NaN	NaN	NaN	1.53901e+06	1.4792e+06	NaN	1.19856e+07	NaN	1.68391e+06	NaN	NaN	NaN	1.75353e+06	NaN	NaN	NaN	NaN	NaN	7.90643e+06	NaN	0	0	1.912e-06	6.305e-16	17.87	982	882.4	882.4	1.33895e-18	1.79571e-19	0	0	4.84696e-17	6.44793e-18	0	0	6.86	52.08
O95954-1	FTCD	High	[R].DITDEAFK.[D]	O95954-1 [504-511]	High	High		1	2	43	0	938.447	1	3.89151e+06	1.18728e+06	383708	1.20239e+06	744783	436809	NaN	NaN	NaN	NaN	NaN	5.25166e+06	NaN	NaN	759477	201377	NaN	189683	NaN	2.30849e+06	681121	1.46745e+06	1.10272e+06	NaN	3.25996e+06	753262	NaN	NaN	1.05336e+06	NaN	NaN	1.39879e+06	1.25275e+06	6.83636e+06	386860	945754	720050	NaN	NaN	NaN	800809	NaN	NaN	227737	1.07976e+06	NaN	1.55447e+06	2.3459e+06	917493	NaN	1.40881e+06	NaN	2.17032e+06	NaN	481702	NaN	902548	3.54373e+06	1.35807e+06	NaN	NaN	2.45373e+06	2.51556e+06	1.01395e+06	NaN	NaN	1.31522e+06	1.06054e+06	2.04643e+06	NaN	1.80278e+06	817691	405420	3.96796e+06	1.09536e+06	NaN	NaN	NaN	2.64071e+06	NaN	NaN	NaN	NaN	0	504	0.0005086	0.006365	2.51	332.2	90.6	90.6	0.00311151	0.000107935	0.000107918	0.00087684	0.101596	0.00304756	0.00304748	0.0243421	1.83	39.15
P24821	TNC	High	[R].DLTATEVQSETALLTWRPPR.[A]	P24821 [1892-1911]	High	High		1	6	27	0	2284.19	2	NaN	NaN	NaN	NaN	NaN	NaN	NaN	NaN	NaN	NaN	NaN	929721	1.92572e+06	NaN	2.37758e+06	3.60172e+06	NaN	NaN	1.94953e+06	6.3693e+06	6.71144e+06	NaN	NaN	NaN	NaN	1.72762e+06	4.67508e+06	4.01129e+06	1.20629e+06	4.09574e+06	2.09628e+06	1.37646e+07	2.5405e+07	3.46649e+06	NaN	NaN	NaN	NaN	NaN	NaN	NaN	NaN	1.14098e+06	NaN	NaN	381253	NaN	1.33752e+06	1.02866e+06	2.81321e+06	794958	3.97598e+06	777475	7.15858e+06	3.83323e+06	3.0861e+06	4.09909e+06	NaN	2.7837e+06	4.77088e+06	1.11434e+07	NaN	NaN	NaN	NaN	NaN	NaN	3.8378e+06	3.3054e+06	2.76188e+06	4.98362e+06	5.25071e+06	NaN	NaN	991077	3.86679e+06	6.22009e+06	NaN	7.99156e+06	6.81844e+06	5.80635e+06	1.71958e+06	NaN	0	0	1.912e-06	7.597e-08	12.6	733.9	663.2	663.2	2.51374e-13	3.44873e-14	0	0	9.09963e-12	1.2782e-12	0	0	4.09	61.36
P15144	ANPEP	High	[K].DLTALSNMLPK.[G]	P15144 [242-252]	High	High	1xOxidation [M8]	1	1	857	0	1218.64	34	2.67026e+07	3.61392e+07	5.38368e+07	7.30533e+07	1.04881e+07	4.54209e+07	1.81405e+08	5.59076e+07	1.69512e+08	5.26958e+07	1.9975e+08	3.97866e+07	2.63659e+07	6.80031e+07	1.71422e+07	1.41072e+07	2.42311e+07	3.95375e+07	3.27738e+08	4.39447e+07	4.15549e+07	47082073	3.20155e+07	5.1773e+07	4.60612e+07	1.61757e+08	4.63094e+07	2.38467e+07	7.69836e+07	3.78663e+08	142162893	5.71836e+07	7.55435e+07	3.55126e+08	1.83799e+08	6.23228e+07	3.42002e+07	1.73996e+08	1.63657e+08	3.18976e+08	8.89416e+07	8.45646e+07	8.40273e+07	1.28673e+07	9.49421e+07	1.33134e+08	3.10847e+07	2.67037e+07	4.53717e+07	1.08462e+08	3.57387e+07	4.73589e+07	9.599e+07	4.93715e+07	1.89218e+07	1.0053e+08	3.32749e+07	6.03489e+07	7.24171e+07	9.47623e+07	6.55834e+08	1.2779e+08	8.29779e+07	346824415	3.8799e+08	5.08206e+07	6.77813e+07	3.37346e+07	3.07455e+07	1.31962e+08	114091403	4.06501e+07	5.14062e+07	1.62574e+08	2.24215e+08	2.13526e+08	8.89931e+08	1000511683	3.64538e+08	3.51086e+08	1.86715e+08	1.99899e+08	NaN	0	242	1.912e-06	6.037e-07	8.51	567.8	460.6	460.6	3.11096e-09	2.26993e-10	0	0	1.12615e-07	7.46758e-09	0	0	2.46	49.13
P15144	ANPEP	High	[K].DLTALSNMLPK.[G]	P15144 [242-252]	High	High		1	1	902	0	1202.64	40	3.42659e+07	2.99259e+07	1.7282e+07	5.39133e+07	2.50476e+07	2.71861e+07	8.67091e+07	2.10306e+07	1.69318e+07	4.19183e+07	8.70888e+07	6.76999e+07	2.28535e+07	5.17637e+07	1.33371e+07	1.59805e+07	1.4923e+07	1.43146e+07	1.1021e+08	4.61434e+07	3.17105e+07	6.44819e+07	3.12015e+07	7.55128e+07	3.1283e+07	5.09947e+07	3.00498e+07	1.91035e+07	6.62041e+07	1.65861e+08	3.7298e+07	2.66205e+07	4.87148e+07	1.18596e+08	5.31782e+07	4.12791e+07	3.25501e+07	7.12487e+07	1.07233e+08	1.33848e+08	9.19521e+07	5.31095e+07	8.98012e+07	1.31166e+07	7.22158e+07	30036311	2.37221e+07	4.56428e+07	4.06116e+07	1.01898e+08	3.66329e+07	6.07056e+07	7.49458e+07	1.07375e+08	1.98434e+07	1.07991e+08	2.98503e+07	6.7302e+07	4.07551e+07	1.44711e+07	1.2985e+08	1.19508e+08	1.04e+08	9.29272e+07	7.95644e+07	4.5915e+07	7.01548e+07	2.72978e+07	2.94669e+07	6.74911e+07	9.00408e+07	5.77834e+07	3.89808e+07	6.92338e+07	6.3797e+07	8.81861e+07	1.74241e+08	101433718	1.31661e+08	1.00584e+08	3.44193e+07	5.20809e+07	NaN	0	0	1.912e-06	1.03e-06	12.66	702.3	503.4	503.4	2.17061e-13	3.07503e-14	0	0	7.85754e-12	1.11275e-12	0	0	2.29	62.11
P01009-1	SERPINA1	High	[K].WERPFEVK.[D]	P01009-1 [218-225]	High	High		1	3	1246	0	1090.57	45	1.26048e+08	7.53311e+07	1.95629e+08	254404425	2.9989e+08	2.85382e+08	1.24497e+08	176625732	3.30176e+08	1.95409e+08	8.37498e+08	8.31431e+08	1.5298e+08	3.21298e+08	44833921	5.90035e+07	2.01389e+08	4.17654e+07	1201487715	6.99905e+07	6.50638e+07	9.32979e+08	7.11299e+07	5.42318e+08	1.62047e+08	6.00631e+08	1.76045e+08	6.58294e+07	6.75843e+08	1937354730	2.14825e+08	9.51928e+07	1.11367e+08	9.54541e+08	1.81965e+08	1.01035e+08	9.38952e+08	1890424963	9.05357e+08	1967996922	3.02198e+08	4.62356e+08	7.85579e+08	7.70397e+07	1364474403	246234866	1.95896e+08	2.33889e+08	2.47585e+08	8.42978e+08	1.9403e+08	7.04439e+08	598381559	4.90703e+08	77472042	9.59814e+08	6.68156e+07	7.69857e+08	2.47469e+08	3.60962e+08	1695272573	6.34463e+08	4.74457e+08	4.60346e+08	2.90975e+08	5.15761e+08	1231258324	1.31593e+08	1.01482e+08	6.77128e+08	7.32552e+08	1.00362e+08	1.68381e+08	5.68563e+08	6.27172e+08	824101908	1296561922	9.39301e+08	7.58217e+08	9.17392e+08	2.6373e+08	874710730	NaN	0	0	1.169e-05	6.719e-05	7.74	615.7	311.2	311.2	1.83388e-08	1.7136e-09	0	0	6.63858e-07	7.13014e-08	0	0	1.58	32.2
P01009-1	SERPINA1	High	[K].WERPFEVKDTEEEDFHVDQVTTVK.[V]	P01009-1 [218-241]	High	High		1	3	34	1	2963.41	2	NaN	NaN	NaN	NaN	1.0833e+06	385012	711091	NaN	NaN	NaN	NaN	NaN	NaN	NaN	NaN	NaN	653499	NaN	NaN	NaN	NaN	1.49384e+06	NaN	NaN	666927	1.02759e+06	NaN	715298	3.78336e+06	6.28122e+06	NaN	NaN	NaN	NaN	NaN	NaN	NaN	9.88429e+06	NaN	1.72426e+07	NaN	NaN	1.18026e+06	NaN	4.67747e+06	NaN	NaN	2.09392e+06	NaN	NaN	NaN	NaN	NaN	NaN	NaN	3.19004e+06	NaN	NaN	963823	1.69145e+06	NaN	1.44761e+06	NaN	NaN	NaN	NaN	3.26774e+06	NaN	NaN	3.32941e+06	NaN	NaN	NaN	NaN	NaN	1.55516e+07	NaN	4.37227e+06	1.42439e+06	NaN	NaN	1.73437e+06	NaN	0	0	1.912e-06	6.305e-16	15.46	854.6	850.4	850.4	3.43611e-16	4.555e-17	0	0	1.24386e-14	1.56396e-15	0	0	6.06	44.73
Q8WZ42-12	TTN	High	[GSTMK].DITK.[DSL]	Q8WZ42-12 [16066-16069];[16461-16464];[17058-17061];[23446-23449];[23543-23546];[34198-34201]	High	n/a		1	1	42	0	476.271	4	3.47943e+06	5.70355e+06	2.57866e+06	1.01228e+07	5.62083e+06	NaN	3.37936e+06	NaN	1.04618e+07	1.15688e+07	1.57971e+07	4.52755e+06	3.48268e+06	5.37896e+06	392637	922213	NaN	NaN	1.1595e+07	4.05733e+06	1.01884e+07	NaN	456994	8.17855e+06	NaN	NaN	NaN	NaN	NaN	2.45764e+06	2.70878e+06	NaN	1.07809e+06	NaN	2.3329e+06	5.62549e+06	9.17683e+06	1.47777e+06	1.68383e+07	1.69373e+07	1.36288e+07	4.18875e+06	2.30463e+06	NaN	NaN	8.80465e+06	1.50967e+06	1.31279e+06	1.05862e+07	1.90031e+07	918958	NaN	NaN	1.4429e+06	1.42976e+06	NaN	NaN	NaN	1.35697e+06	NaN	3.64377e+07	3.3228e+06	7.23505e+06	1.8187e+07	1.75089e+07	1.25302e+07	824110	3.95325e+06	1.9603e+06	1.63549e+07	2.02313e+06	5.83224e+06	6.77123e+06	1.57428e+07	1.71852e+07	2.60332e+06	3.95033e+07	2.12515e+07	NaN	9.04255e+06	1.10391e+07	5.21983e+06	NaN	0	34198	NaN	NaN	3.92	417.3	417.3	417.3	0.000121271	1.05545e-06	7.21894e-07	5.09476e-05	0.00437118	8.55931e-05	8.55508e-05	0.00106972	NaN	27.2
P61626	LYZ	High	[K].WESGYNTR.[A]	P61626 [52-59]	High	High		1	1	174	0	1012.45	6	2.6426e+06	4.07086e+06	3.16751e+06	2.51546e+06	1.82864e+06	514953	1.08079e+07	NaN	1.25298e+06	1.24877e+06	1.80304e+07	4.52067e+06	3.02887e+06	4.4007e+06	633907	222276	NaN	318516	2.46588e+06	2.07835e+06	3.19696e+06	2.52252e+06	4.12788e+06	3.22208e+07	5.70229e+06	7.83317e+06	1.75556e+06	2.52638e+06	NaN	1.24875e+07	2.67692e+06	473625	1.01809e+07	6.54765e+06	7.57955e+06	9.46169e+06	7.25593e+06	1.11154e+07	2.66886e+07	3.72242e+07	1.99548e+07	5.73366e+06	2.41683e+06	551619	858790	694459	1.61084e+06	989804	2.1647e+07	5.2022e+07	2.37076e+07	3.26143e+07	2.18221e+07	5.04611e+07	824269	5.87475e+06	348699	3.15024e+07	1.61855e+07	1.84319e+07	4.79408e+07	4.61191e+07	2.03731e+06	6.0182e+06	9.99132e+06	3.06873e+06	5.76948e+06	1.63859e+06	405665	7.30188e+06	2.04381e+06	2.40726e+07	1.04571e+07	4.09526e+06	5.58324e+06	1.6541e+07	NaN	1.06718e+06	1.5758e+07	NaN	NaN	2.24775e+06	NaN	0	52	2.494e-05	0.0003909	4.1	392.7	216.3	216.3	7.96783e-05	1.05545e-06	7.7157e-07	5.35418e-05	0.00287618	4.15452e-05	4.1545e-05	0.000596748	1.94	23.16
P17612-2	PRKACA	High	[K].WESPAQNTAHLDQFER.[I]	P17612-2 [23-38]	High	Low		1	1	4	0	1928.89	0	NaN	449595	1.00413e+06	813420	NaN	545377	NaN	373271	NaN	NaN	NaN	NaN	NaN	1.04213e+06	NaN	419073	NaN	NaN	NaN	2.80242e+06	NaN	4.85272e+06	NaN	NaN	NaN	NaN	NaN	NaN	NaN	NaN	2.09293e+06	NaN	NaN	NaN	NaN	NaN	NaN	NaN	NaN	NaN	1.42095e+06	NaN	1.23601e+06	NaN	NaN	NaN	NaN	NaN	NaN	NaN	NaN	NaN	NaN	4.61351e+06	NaN	NaN	583627	1.90736e+06	NaN	NaN	NaN	NaN	NaN	NaN	NaN	NaN	1.29007e+06	NaN	NaN	1.60268e+06	NaN	NaN	NaN	NaN	NaN	NaN	NaN	1.20158e+07	1.05016e+07	NaN	NaN	NaN	NaN	0	23	0.05091	0.7677	1.05	99.9	99.9	99.9	0.0886449	0.00321481	0.0032148	0.0194139	0.572842	0.0358191	0.0358189	0.307927	1.11	48.47
P09960-1	LTA4H	High	[K].DLSSHQLNEFLAQTLQR.[MA]	P09960-1 [494-510]	High	High		1	4	112	0	2000.02	5	1.35007e+06	2.70091e+06	568164	1.92422e+06	354708	1.15972e+06	NaN	825076	NaN	NaN	NaN	4.63891e+06	775123	1.00923e+06	1.63256e+06	1.02905e+06	539270	230244	1.46085e+06	4.72932e+06	2.25349e+06	1.03429e+07	2.2554e+06	4.70041e+06	3.68376e+06	9.99106e+06	1.78453e+06	1.64001e+06	4.05566e+06	3.55376e+06	5.52056e+06	289237	690889	6.9251e+06	1.52682e+06	216885	369867	2.25916e+06	856487	4.48903e+06	3.98606e+06	2.51803e+06	6.75941e+06	469691	1.57685e+06	389166	1.50524e+06	1.6876e+07	4.13719e+06	2.22568e+06	2.66181e+06	3.7678e+06	7.36131e+06	2.69745e+07	859147	3.62529e+06	908424	7.5786e+06	2.26008e+06	1.16833e+06	8.57252e+06	3.72391e+06	3.4273e+06	1.99086e+06	2.95522e+06	3.89858e+06	8.01927e+06	4.06925e+06	4.56465e+06	8.47943e+06	4.14398e+06	3.39466e+06	2.99615e+06	2.82271e+06	1.009e+06	2.30904e+07	3.75889e+06	3.29952e+06	NaN	3.65967e+06	NaN	3.38664e+06	NaN	0	0	1.912e-06	6.305e-16	16.91	964.5	752	752	1.24352e-17	1.69847e-18	0	0	4.50151e-16	5.93016e-17	0	0	6.5	59.32
P98082	DAB2	High	[K].DISSDAFTALDPLGDK.[E]	P98082 [631-646]	High	High		1	3	7	0	1664.8	0	NaN	NaN	NaN	NaN	NaN	NaN	299401	NaN	399575	196227	359595	NaN	NaN	NaN	183608	NaN	NaN	NaN	NaN	NaN	NaN	NaN	NaN	NaN	NaN	NaN	NaN	NaN	555334	NaN	NaN	NaN	NaN	NaN	955648	240643	NaN	NaN	NaN	1.45283e+06	NaN	NaN	NaN	219439	NaN	NaN	NaN	NaN	244710	NaN	305048	NaN	NaN	1.19588e+06	684305	463515	NaN	NaN	NaN	NaN	NaN	NaN	NaN	NaN	NaN	NaN	NaN	NaN	NaN	NaN	NaN	NaN	NaN	NaN	NaN	NaN	8.2796e+06	NaN	NaN	NaN	NaN	NaN	NaN	0	0	1.912e-06	4.423e-07	2.5	300.2	217.5	217.5	0.00319816	0.000109755	0.000109732	0.000873045	0.0254845	0.000666431	0.000666391	0.00619183	3.08	66.36
P13489	RNH1	High	[K].DISSALR.[V]	P13489 [47-53]	High	Medium		1	1	1	0	761.415	0	NaN	495043	NaN	NaN	NaN	NaN	938638	NaN	NaN	NaN	NaN	NaN	NaN	NaN	530964	362358	NaN	403456	2.53e+06	NaN	NaN	1.07435e+06	NaN	577195	403834	NaN	484307	NaN	814636	NaN	NaN	NaN	529147	1.57043e+06	NaN	NaN	NaN	NaN	NaN	NaN	1.02018e+06	603029	NaN	NaN	NaN	390816	NaN	NaN	NaN	1.95556e+06	626301	NaN	1.27104e+06	NaN	531538	NaN	424087	NaN	NaN	NaN	NaN	NaN	1.27339e+06	NaN	NaN	NaN	728548	386970	307765	1.04708e+06	775732	NaN	2.66057e+06	2.37632e+06	980915	NaN	4.07437e+06	NaN	NaN	NaN	NaN	NaN	NaN	0	47	0.01848	0.3753	1.31	231.4	10	10	0.0491593	0.00174168	0.00174145	0.0105124	0.65729	0.0468134	0.0468133	0.390385	1.3	31.01
P15291	B4GALT1	High	[R].DLSRLPQLVGVSTPLQGGSNSAAAIGQSSGELR.[T]	P15291 [46-78]	High	High		1	2	64	1	3265.71	2	1.10241e+06	NaN	NaN	NaN	NaN	789315	NaN	665151	NaN	1.24831e+06	752199	2.38548e+06	1.01012e+06	758635	2.27597e+06	722873	1.10732e+06	678486	969719	539497	503863	NaN	359075	NaN	NaN	NaN	1.93803e+06	853398	2.36441e+06	5.39414e+06	NaN	443774	899113	NaN	573263	606141	325786	NaN	1.03502e+06	NaN	NaN	NaN	903077	393483	NaN	NaN	NaN	NaN	1.30796e+06	NaN	1.76077e+06	882492	2.34239e+06	2.81981e+06	1.8398e+06	4.03182e+06	839985	782073	791451	909958	NaN	2.2196e+06	NaN	NaN	NaN	NaN	NaN	562161	765411	NaN	1.26036e+06	NaN	NaN	NaN	NaN	NaN	NaN	NaN	NaN	NaN	NaN	NaN	NaN	0	0	1.912e-06	6.305e-16	14.8	830.1	830.1	830.1	1.59268e-15	2.32658e-16	0	0	5.76545e-14	8.30341e-15	0	0	8.19	60.12
Q15833-1	STXBP2	High	[K].DLSQILK.[K]	Q15833-1 [325-331]	High	High		1	3	6	0	816.483	0	859398	381734	NaN	802633	NaN	469899	1.1446e+06	NaN	NaN	474717	1.6465e+06	1.42659e+06	451095	399202	740061	308492	248807	167530	1.43377e+06	585598	338102	NaN	520721	NaN	582118	1.12389e+06	502637	294666	1.58556e+06	1.89828e+06	NaN	456419	487409	1.43668e+06	429152	826338	896838	1.31635e+06	1.91271e+06	1.43399e+06	1.08266e+06	893515	2.75663e+06	432138	1.20388e+06	480173	790489	1.16406e+06	798100	2.02101e+06	1.22199e+06	757038	1.37594e+06	1.37234e+06	476347	1.47862e+06	314119	1.46026e+06	NaN	620194	NaN	1.7773e+06	NaN	1.46029e+06	1.83751e+06	NaN	NaN	708290	1.44325e+06	1.6739e+06	1.97415e+06	1.59853e+06	2.35235e+06	1.58748e+06	897896	NaN	NaN	NaN	2.93703e+06	NaN	899010	NaN	NaN	0	325	0.003167	0.0363	1.66	262.5	10.2	10.2	0.0216938	0.000851898	0.000851834	0.0051126	0.451878	0.0241954	0.0241953	0.209016	1.19	46.45
P12429	ANXA3	High	[K].DISQAYYTVYK.[K]	P12429 [127-137]	High	High		1	1	43	0	1350.66	1	816609	1.0958e+06	NaN	1.8355e+06	NaN	NaN	NaN	NaN	NaN	600979	3.79863e+06	NaN	NaN	NaN	NaN	274968	NaN	NaN	4.31937e+06	NaN	NaN	NaN	NaN	NaN	NaN	3.7443e+06	NaN	784145	NaN	7.22851e+06	NaN	NaN	NaN	3.16236e+06	NaN	347567	NaN	NaN	NaN	3.06683e+06	1.53241e+06	1.16438e+06	1.6493e+06	NaN	1.34752e+06	NaN	NaN	NaN	919127	2.24227e+06	NaN	NaN	1.85468e+06	NaN	NaN	2.50282e+06	NaN	NaN	2.39929e+06	2.62587e+06	3.56277e+06	2.72122e+06	NaN	2.06664e+06	4.01037e+06	NaN	NaN	NaN	NaN	2.0445e+06	2.81462e+06	5.79283e+06	7.13127e+06	NaN	1.1411e+06	2.97662e+06	3.44073e+06	2.56995e+06	NaN	NaN	NaN	NaN	NaN	0	127	1.912e-06	4.058e-06	4.94	497.9	311.3	311.3	1.14634e-05	1.05545e-06	9.75946e-07	6.30955e-05	0.000414799	4.24415e-06	4.22455e-06	0.0001242	2.62	44.82
Q14353-1	GAMT	High	[R].WETPYMHALAAAASSK.[G]	Q14353-1 [45-60]	High	High		1	2	3	0	1733.83	0	NaN	NaN	NaN	2.27567e+06	NaN	NaN	NaN	NaN	NaN	NaN	NaN	NaN	NaN	NaN	NaN	NaN	NaN	NaN	NaN	NaN	1.6992e+06	NaN	NaN	NaN	NaN	3.80512e+06	NaN	NaN	NaN	NaN	NaN	NaN	NaN	NaN	NaN	NaN	NaN	NaN	NaN	NaN	NaN	NaN	NaN	NaN	NaN	NaN	NaN	NaN	NaN	NaN	NaN	NaN	NaN	8.11967e+06	NaN	NaN	NaN	NaN	1.48456e+06	NaN	NaN	NaN	NaN	NaN	NaN	NaN	1.85141e+06	NaN	NaN	NaN	NaN	5.16113e+06	NaN	NaN	NaN	5.50521e+06	4.76938e+06	NaN	NaN	2.33606e+06	NaN	NaN	NaN	0	0	5.613e-06	2.602e-05	1.5	294.9	171.1	171.1	0.0315735	0.00120617	0.00120612	0.00705903	0.0982481	0.0028851	0.00288505	0.0229253	1.82	47.27
P18084	ITGB5	High	[K].DISPFSYTAPR.[Y]	P18084 [186-196]	n/a	High		1	1	1	0	1253.62	1	430579	498601	NaN	NaN	NaN	391770	1.05028e+06	NaN	1.205e+06	NaN	1.02906e+06	NaN	NaN	NaN	261022	NaN	NaN	NaN	NaN	743764	NaN	NaN	451736	NaN	NaN	1.58242e+06	871025	399001	NaN	NaN	NaN	897203	646105	1.73258e+06	NaN	NaN	NaN	1.65009e+06	1.37946e+06	3.82689e+06	NaN	839669	634180	NaN	470160	865269	NaN	NaN	634273	1.02707e+06	745741	1.01177e+06	NaN	NaN	NaN	1.92118e+06	NaN	NaN	1.19919e+06	NaN	NaN	1.46725e+06	NaN	1.95768e+06	2.14022e+06	NaN	740797	484420	NaN	NaN	1.44221e+06	459131	1.04076e+06	NaN	1.99277e+06	NaN	NaN	3.63911e+06	4.68984e+06	1.64364e+06	1.95664e+06	1.87659e+06	NaN	0	0	0.0001713	0.002072	NaN	NaN	NaN	NaN	NaN	NaN	NaN	NaN	NaN	NaN	NaN	NaN	1.46	48.65
Q15828	CST6	High	[R].DLSPDDPQVQK.[A]	Q15828 [40-50]	High	High		1	1	20	0	1241.6	1	1.22438e+07	19820704	1.00003e+07	1.6983e+07	NaN	928447	2.65673e+06	8.83155e+06	1.9488e+06	3.33581e+06	1.33916e+07	2.22412e+07	2.51534e+06	NaN	416665	9.3788e+06	924282	3.77506e+06	6.90642e+06	1.20688e+07	1.10894e+07	NaN	8.35667e+06	NaN	995047	4.9392e+07	6.38606e+06	5.09676e+06	NaN	2.55797e+07	4.82112e+06	2.65609e+06	NaN	NaN	NaN	NaN	NaN	NaN	NaN	NaN	NaN	NaN	4.32713e+07	5.65788e+06	2.38065e+07	NaN	NaN	3.57479e+07	NaN	NaN	NaN	NaN	6.79238e+07	7.19417e+07	1.33549e+07	4.39614e+07	1.40071e+07	NaN	3.51994e+07	1.24414e+07	NaN	NaN	1.33929e+06	2.83345e+07	1.52565e+07	NaN	4.92221e+07	9.76072e+06	9.52762e+06	NaN	NaN	5.25484e+07	NaN	8.52195e+06	9.45328e+06	6.29137e+07	7.25714e+07	1.21385e+07	8.3685e+06	8.34582e+07	4.58047e+06	2.34998e+07	NaN	0	0	1.169e-05	7.075e-05	3.45	498.9	262.7	262.7	0.000352663	1.91405e-06	1.90055e-06	9.0876e-05	0.00110428	8.04682e-06	7.73184e-06	0.000116645	2.37	27.98
O60494	CUBN	High	[R].WETQQPECGGILTGPYGSIK.[S]	O60494 [583-602]	High	High	1xCarbamidomethyl [C8]	1	1	108	0	2221.06	1	4.54436e+06	1.16968e+06	2.13759e+06	2.29277e+06	NaN	NaN	NaN	NaN	827887	1.16332e+06	2.07282e+06	3.92562e+06	1.30255e+06	1.73873e+06	NaN	NaN	NaN	NaN	NaN	3.25774e+06	845570	5.67502e+06	1.32705e+06	NaN	NaN	1.62405e+06	1.22695e+06	NaN	1.95593e+06	2.37297e+06	2.28444e+06	2.82956e+06	3.0309e+06	6.74197e+06	1.17104e+06	961648	1.56759e+06	3.25205e+06	NaN	7.53547e+06	2.5547e+06	NaN	NaN	NaN	NaN	NaN	NaN	NaN	984564	NaN	2.11501e+06	1.88284e+06	2.44669e+06	2.44557e+06	NaN	NaN	NaN	1.07166e+06	1.20759e+06	NaN	9.21976e+06	8.93789e+06	NaN	1.35921e+06	2.53507e+06	2.40743e+06	NaN	1.44201e+06	712328	5.37193e+06	2.26149e+06	NaN	909423	NaN	NaN	3.56454e+06	6.53478e+06	NaN	2.6103e+06	NaN	3.37953e+06	2.42077e+06	NaN	0	583	1.912e-06	6.305e-16	16.41	851.4	811	811	3.86383e-17	5.05654e-18	0	0	1.39869e-15	1.78164e-16	0	0	5.02	52.57
P05154	SERPINA5	High	[K].WETSFNHK.[G]	P05154 [209-216]	High	High		1	1	461	0	1048.48	14	113931785	6.92702e+07	7.8254e+07	1.97602e+08	5.03755e+07	5.81691e+07	6.58506e+07	7.23336e+07	1.71643e+08	1.25375e+08	1.34228e+08	2.36988e+08	1.77629e+08	1.24203e+08	1.69663e+08	5.44973e+07	5.82079e+07	3.2015e+07	418129333	1.34856e+08	1.38466e+08	2.78945e+08	107732379	3.04137e+08	2.38639e+08	1.8411e+08	1.04247e+08	6.46024e+07	2.69712e+08	5.22403e+08	1.46737e+08	1.48547e+08	1.29797e+08	3.04085e+08	1.44928e+08	1.59469e+08	1.32524e+08	1.18817e+08	1.89634e+08	1.57419e+08	2.20816e+08	210138310	302624087	2.9018e+07	1.62746e+08	8.07302e+07	2.4236e+08	2.55828e+08	285233610	5.31656e+08	2.10333e+08	2.63262e+08	3.9519e+08	5.30751e+08	1.27343e+08	5.47287e+08	5.00189e+07	2.89474e+08	2.79864e+08	1.81819e+08	3.14561e+08	4.48969e+08	2.70534e+08	1.3147e+08	117189759	1.02802e+08	2.17397e+08	7.599e+07	1.31889e+08	1.93746e+08	2.4494e+08	9.9491e+07	1.19307e+08	3.43297e+08	3.57079e+08	2.31848e+08	2.2796e+08	130368586	2.52648e+08	1.4594e+08	1.89438e+08	3.52011e+08	NaN	0	209	5.613e-06	2.789e-05	4.07	512.4	257.8	257.8	8.59255e-05	1.05545e-06	7.56048e-07	5.26537e-05	0.00310102	5.66912e-05	5.65152e-05	0.000874806	1.99	23.96
P14625	HSP90B1	High	[K].DISTNYYASQK.[K]	P14625 [672-682]	High	High		1	1	112	0	1289.6	4	5.52107e+06	2.6768e+06	2.92933e+06	5.15502e+06	732000	1.25922e+06	6.89328e+06	1.66291e+06	3.08422e+06	2.26431e+06	7.28537e+06	9.33839e+06	2.85404e+06	7.77751e+06	2.32331e+06	1.31512e+06	2.8334e+06	2.62067e+06	1.4106e+07	3.97211e+06	1.89249e+06	7.48755e+06	3.83232e+06	9.68735e+06	5.54628e+06	7.68038e+06	4.807e+06	2.29424e+06	2.52334e+06	1.49907e+07	2.90299e+06	2.79377e+06	5.15817e+06	2.27607e+07	1.21813e+06	4.13841e+06	5.83459e+06	1.93852e+06	6.80263e+06	2.64418e+06	5.77687e+06	2.08888e+06	1.14001e+07	1.50273e+06	8.89372e+06	1.25093e+06	4.54701e+06	3.61742e+06	4.81936e+06	5.82398e+06	5.44877e+06	1.08338e+07	7.8093e+06	1.5299e+07	4.46537e+06	1.12139e+07	3.49038e+06	7.19059e+06	3.46437e+06	1.18056e+06	NaN	8.3536e+06	2.78711e+06	2.81197e+06	2.42596e+06	1.54142e+06	1.64168e+06	500826	2.91322e+06	NaN	6.79049e+06	NaN	NaN	2.44951e+06	4.66109e+07	NaN	1.81686e+08	NaN	2.46428e+06	NaN	NaN	NaN	NaN	0	672	1.912e-06	4.287e-06	6.69	462.1	383	383	2.03877e-07	1.71974e-08	0	0	7.38023e-06	1.89086e-06	1.71431e-06	7.09975e-05	2.59	30.01
P04066	FUCA1	High	[R].DLVGELGTALR.[K]	P04066 [163-173]	High	High		1	1	70	0	1143.64	2	NaN	246512	NaN	NaN	NaN	846975	3.93463e+06	2.21908e+06	NaN	NaN	570979	NaN	NaN	NaN	NaN	1.21699e+06	2.71759e+06	1.37448e+06	NaN	NaN	NaN	678794	225397	NaN	467482	NaN	1.62992e+06	939091	1.68765e+06	3.3479e+06	NaN	NaN	NaN	4.58162e+06	283327	435325	NaN	923058	1.31921e+06	5.77101e+06	991727	NaN	1.51193e+06	502521	915231	2.05758e+06	316530	1.38873e+06	NaN	NaN	NaN	NaN	NaN	NaN	422184	790646	1.03509e+06	NaN	598315	NaN	9.24603e+06	2.17422e+06	1.08799e+06	2.65513e+06	6.09575e+06	1.77802e+06	650989	862736	893832	3.64923e+06	NaN	1.15334e+06	928329	7.20873e+06	2.23958e+07	4.57165e+06	5.03736e+06	9.26223e+06	1.63114e+07	7.83177e+06	1.42708e+06	NaN	NaN	0	163	1.912e-06	8.952e-07	5.63	523.6	337	337	2.34489e-06	1.37763e-07	0	0	8.48767e-05	1.89086e-06	1.49395e-06	6.47082e-05	2.73	58.84
P23381	WARS	High	[K].DLTLDQAYSYAVENAK.[D]	P23381 [205-220]	High	High		1	2	11	0	1800.87	2	1.66089e+06	NaN	397326	NaN	NaN	393692	623810	NaN	673846	2.45809e+06	683936	1.8292e+06	1.27468e+06	3.38812e+06	552353	357858	789607	305760	920281	NaN	473035	1.477e+07	350011	NaN	NaN	9.72621e+06	NaN	544778	3.63995e+06	NaN	NaN	450804	NaN	2.43188e+06	3.83468e+06	1.38449e+06	8.59782e+06	4.56631e+06	1.71735e+06	1.33243e+07	1.23961e+06	NaN	1.61283e+06	NaN	NaN	NaN	NaN	845341	5.24511e+06	2.75125e+06	1.28385e+06	1.67025e+06	1.23648e+06	6.17567e+06	NaN	932606	295421	3.16924e+06	1.53401e+06	1.59551e+06	4.68892e+06	8.19575e+06	1.70189e+06	3.95878e+06	1.29519e+06	1.24828e+06	774333	2.78862e+06	472642	6.17744e+06	9.04015e+06	846913	864444	NaN	NaN	6.50939e+06	4.1082e+06	NaN	7.3035e+06	1.02849e+07	1.04575e+06	1.97401e+06	NaN	0	205	1.912e-06	2.734e-10	13.1	714.4	561.8	561.8	7.86287e-14	1.14593e-14	0	0	2.84633e-12	4.36423e-13	0	0	4.47	58.41
Q9NQA5	TRPV5	High	[R].DITILQQK.[L]	Q9NQA5 [364-371]	High	High		1	2	10	0	958.557	1	1.63422e+06	527298	NaN	1.08419e+06	NaN	497877	NaN	NaN	NaN	NaN	NaN	NaN	NaN	NaN	795955	NaN	NaN	NaN	NaN	1.21309e+06	1.29865e+06	3.07637e+06	739770	3.30235e+07	2.05155e+06	NaN	NaN	375778	2.30306e+06	NaN	NaN	NaN	NaN	NaN	NaN	1.47683e+06	935921	NaN	1.4491e+06	NaN	1.08791e+06	NaN	1.84748e+06	NaN	NaN	NaN	714945	953466	NaN	NaN	901928	1.97995e+06	NaN	1.43086e+06	NaN	1.39534e+06	341131	1.09412e+06	1.34257e+06	NaN	NaN	1.03638e+06	3.15876e+06	NaN	NaN	NaN	NaN	NaN	NaN	NaN	NaN	1.32039e+06	507544	NaN	1.84902e+06	NaN	NaN	1.47569e+06	NaN	NaN	NaN	NaN	NaN	0	0	0.0002913	0.003285	2.47	372.6	151.2	151.2	0.00338893	0.000125042	0.000124836	0.000902886	0.0269966	0.000756497	0.000756314	0.00696082	1.55	38.74
Q9Y5C1	ANGPTL3	High	[K].DLVFSTWDHK.[A]	Q9Y5C1 [378-387]	High	High		1	1	73	0	1247.61	5	7.74682e+06	1.50846e+07	5.4362e+07	9.57916e+06	NaN	2.45939e+06	1.11572e+07	2.57252e+07	6.59787e+06	2.25498e+07	2.84713e+06	4.37485e+07	4.70149e+06	6.24565e+06	1.33537e+06	2.06213e+07	6.16088e+06	1.00836e+07	7.05698e+06	1.20371e+07	1.47047e+07	2.9375e+06	3.06069e+06	7.11104e+06	1.39608e+06	1.91084e+06	6.67405e+06	2.70444e+06	4.90763e+06	1.31735e+07	3.20292e+06	1.96426e+06	5.4325e+06	8.7894e+06	3.24916e+06	6.85571e+06	1.37664e+06	1.24658e+06	1.9868e+07	1.89627e+06	1.53609e+07	3.06113e+06	6.87737e+07	8.22801e+06	2.51963e+07	4.82712e+06	1.36686e+07	1.60598e+08	508551	3.17291e+06	2.29835e+06	1.40233e+07	3.97426e+06	1.20778e+08	2.36153e+07	3.10515e+07	1.68094e+07	2.15199e+07	1.30253e+07	6.07603e+07	3.33016e+06	2.78582e+06	4.28077e+06	7.80731e+06	5.41428e+06	6.40495e+06	6.7711e+06	887664	502448	1.15737e+07	9.97227e+06	5.27988e+06	4.8815e+06	2.1456e+07	1.40604e+07	1.65908e+07	4.34957e+07	2.19208e+07	1.85284e+07	3.50712e+07	7.18026e+06	1.04565e+07	NaN	0	378	1.169e-05	7.575e-05	4.15	458.4	313.3	313.3	7.01159e-05	1.05545e-06	8.51913e-07	5.77834e-05	0.00253184	1.80695e-05	1.80051e-05	0.000332926	1.72	46.55
Q9BTY2	FUCA2	High	[K].WENCMTIDK.[L]	Q9BTY2 [291-299]	High	High	1xCarbamidomethyl [C4]	1	1	80	0	1196.51	2	2.81537e+06	1.91456e+06	1.39909e+06	8.92272e+06	2.40754e+06	3.71291e+06	3.96244e+06	4.06335e+06	NaN	9.33765e+06	1.15251e+07	1.19528e+07	2.80243e+06	3.08122e+06	818484	2.00611e+06	NaN	1.27863e+06	8.56435e+06	2.21635e+06	912324	1.57646e+07	1.64315e+06	1.12716e+08	3.48813e+06	6.79953e+06	NaN	435778	2.1247e+06	2.04884e+06	1.11666e+06	1.69823e+06	4.48547e+06	1.91127e+07	7.93569e+06	3.64919e+06	2.56774e+06	6.81238e+06	8.95293e+06	1.10187e+07	1.70917e+07	3.3209e+07	NaN	2.70832e+06	4.80759e+06	2.69277e+06	2.75183e+06	4.06974e+06	1.08963e+07	2.9607e+07	8.9804e+06	2.59495e+07	8.83997e+06	4.82155e+06	1.15068e+06	756633	NaN	3.62268e+06	1.24715e+07	1.52578e+06	5.62178e+07	1.47585e+07	3.91867e+07	6.79761e+06	5.06075e+06	4.24481e+06	1.39349e+07	9.14577e+06	6.11122e+06	1.41692e+07	2.41147e+07	3.38716e+06	1.38588e+06	6.28e+06	5.4108e+06	1.18625e+07	9.28949e+06	3.76857e+06	4.31463e+07	1.46792e+07	7.58517e+06	9.38571e+06	NaN	0	291	1.912e-06	1.148e-05	4.15	404.9	349.3	349.3	7.03794e-05	1.05545e-06	8.49711e-07	5.76967e-05	0.00254133	1.80695e-05	1.79349e-05	0.000332134	1.68	33.67
P54760	EPHB4	High	[R].DLVEPWVVVR.[G]	P54760 [385-394]	High	High		1	3	128	0	1211.68	3	8.17132e+07	2.49232e+07	868863	1.52356e+06	NaN	2.59023e+06	1.19395e+08	2.24695e+06	8.49586e+07	1.8277e+06	1.40859e+08	533519	2.31818e+06	3.81779e+06	981548	1.30868e+08	1.42337e+08	2.1907e+06	1.40962e+08	3.08721e+06	2.47224e+08	9.75108e+07	1.25692e+08	7.80679e+07	NaN	1.28526e+08	4.58027e+06	1.31554e+08	1.62107e+06	1.57108e+08	2.07546e+08	1.39342e+06	3.62977e+06	1.37974e+08	6.79737e+06	722178	1.92906e+06	1.66693e+07	1.67523e+08	1.85952e+08	1.34812e+08	NaN	1.91356e+06	NaN	1.95871e+06	1.18085e+08	576346	1.32423e+08	8.1214e+07	7.89905e+07	601301	2.29531e+06	2.06509e+06	1.47518e+08	108569	1.42186e+08	144237	7.29338e+06	1.85455e+08	3.84274e+06	2.43663e+08	1.8915e+08	3.73806e+06	1.54462e+08	1.47497e+07	9.74761e+07	1.19765e+08	641367	205894	1.95281e+06	1.24157e+08	1.03494e+08	1.16231e+06	1.35261e+08	1.54592e+08	2.37219e+08	4.06091e+08	1.83623e+08	1.79988e+08	197840128	1.3049e+08	1.48775e+08	NaN	0	0	1.912e-06	1.835e-05	5.53	487.7	211.1	211.1	2.96652e-06	1.05545e-06	1.04485e-06	6.54022e-05	0.000107375	1.89086e-06	1.48028e-06	6.43294e-05	2.57	61.31
P15104	GLUL	High	[R].DIVEAHYR.[A]	P15104 [174-181]	High	High		1	1	35	0	1002.5	2	NaN	4515356	NaN	575621	NaN	NaN	281502	NaN	968499	497352	NaN	2.32281e+06	1.04804e+06	NaN	2.38989e+06	612126	221991	NaN	4.53239e+06	5.02896e+06	9.38867e+06	NaN	561560	1.73472e+06	1.91187e+06	NaN	930958	1.14845e+06	2.0367e+06	4.39451e+06	NaN	633132	948821	NaN	344143	NaN	NaN	NaN	464071	NaN	579881	1.13259e+06	2.19955e+06	134682	1.18707e+06	533926	891471	1.04137e+06	2.14092e+06	3.06753e+06	1.61352e+06	1.63519e+06	2.96132e+06	NaN	912689	2.98027e+06	334206	2.46895e+06	1.26514e+06	NaN	NaN	3.52152e+06	NaN	NaN	NaN	NaN	1.32791e+06	NaN	921291	NaN	1.83846e+06	NaN	1.18377e+06	3.16869e+06	3.34185e+06	NaN	NaN	NaN	NaN	NaN	NaN	NaN	NaN	0	174	0.000326	0.003609	3.72	396.1	221.1	221.1	0.000190222	1.38468e-06	1.36467e-06	9.75515e-05	0.00683997	0.000146685	0.000146446	0.00189837	1.62	24.17
P12429	ANXA3	High	[K].DIVDSIK.[G]	P12429 [223-229]	High	High		1	1	7	0	789.435	1	NaN	926471	776419	NaN	846051	NaN	NaN	NaN	NaN	NaN	1.38527e+06	NaN	NaN	NaN	NaN	NaN	NaN	NaN	1.89196e+06	801037	NaN	NaN	NaN	NaN	NaN	NaN	NaN	NaN	NaN	NaN	NaN	NaN	NaN	NaN	NaN	NaN	NaN	NaN	NaN	NaN	NaN	NaN	NaN	NaN	NaN	NaN	NaN	NaN	NaN	NaN	NaN	NaN	NaN	NaN	NaN	NaN	NaN	NaN	NaN	NaN	NaN	NaN	2.29784e+06	NaN	1.19018e+06	NaN	1.13621e+06	NaN	NaN	1.14658e+06	1.22459e+06	NaN	734488	NaN	NaN	2.39773e+06	2.05751e+06	NaN	NaN	NaN	1.06702e+06	NaN	NaN	0	223	0.006073	0.08512	2.64	428.3	20.9	20.9	0.00228191	6.97449e-05	6.96645e-05	0.000455028	0.0764736	0.00205433	0.00205432	0.0164171	1.04	35.19
Q9BTY2	FUCA2	High	[K].WENCMTIDK.[L]	Q9BTY2 [291-299]	High	High	1xCarbamidomethyl [C4];1xOxidation [M5]	1	1	65	0	1212.5	1	3.48255e+06	2550914	405894	3.633e+06	2.70517e+06	1.87785e+06	2.91059e+06	NaN	3.99568e+06	2.96645e+06	4.10148e+06	9.60839e+06	3.12172e+06	886434	6.36277e+06	459817	NaN	488306	1.67173e+07	8.85975e+06	5.71478e+06	4.26537e+06	1.06869e+06	NaN	1.21472e+06	2.74792e+06	NaN	352384	1.95485e+06	2.07474e+06	NaN	1.48608e+06	4.26765e+06	1.35745e+07	4.92177e+06	5.39791e+06	5.34897e+06	8.06594e+06	2.30627e+06	1.42592e+07	4.91273e+06	5.33083e+06	1.14926e+07	666039	4.18586e+06	1.76187e+06	8.83855e+06	3.88724e+06	7.15923e+06	8.5596e+06	2.93516e+06	4.27289e+06	3.42223e+07	8.1344e+06	1.31185e+06	4.11843e+06	2.73765e+06	7.46109e+06	1.68188e+07	2.81711e+06	3.27171e+07	7.38758e+06	1.05084e+07	4.46022e+06	2.84725e+06	NaN	2.14293e+06	2.09473e+06	2.86317e+06	6.5344e+06	1.30509e+07	NaN	849575	8.74552e+06	3.2232e+06	9.75867e+06	1.22429e+07	3.23856e+06	1.13154e+07	3.1436e+06	3.96473e+06	5.7709e+06	NaN	0	291	9.173e-06	3.054e-05	3.75	319.8	260.4	260.4	0.00017885	1.38468e-06	1.37301e-06	9.79144e-05	0.0064336	0.00014221	0.000142208	0.00186426	2.23	19.25
P02549-1	SPTA1	High	[K].DLVASEGLFHSHK.[G]	P02549-1 [295-307]	High	High		1	2	2	0	1439.73	0	1.48043e+06	NaN	NaN	NaN	NaN	NaN	NaN	NaN	NaN	NaN	NaN	826940	NaN	NaN	437395	NaN	NaN	NaN	1.60554e+06	NaN	NaN	NaN	NaN	NaN	NaN	NaN	NaN	NaN	NaN	NaN	NaN	NaN	NaN	NaN	NaN	NaN	NaN	NaN	NaN	NaN	NaN	NaN	NaN	NaN	NaN	NaN	NaN	NaN	NaN	NaN	NaN	NaN	NaN	NaN	NaN	NaN	NaN	NaN	NaN	NaN	NaN	NaN	NaN	NaN	NaN	NaN	NaN	NaN	NaN	NaN	NaN	NaN	NaN	NaN	NaN	NaN	NaN	NaN	NaN	NaN	NaN	NaN	NaN	0	295	1.912e-06	6.155e-06	3.35	412	266.9	266.9	0.000443426	3.65476e-06	3.64163e-06	0.000131297	0.00354886	6.78334e-05	6.77982e-05	0.000953107	2.26	34.78
Q01082-1	SPTBN1	High	[R].DLVAIEAKLSDLQK.[E]	Q01082-1 [1004-1017]	High	Low		1	1	1	1	1542.87	1	NaN	NaN	NaN	NaN	1.71967e+07	516462	872713	839880	1.32307e+07	985065	NaN	NaN	NaN	NaN	NaN	NaN	NaN	NaN	NaN	NaN	NaN	NaN	NaN	7.0564e+07	NaN	NaN	NaN	NaN	NaN	NaN	NaN	NaN	NaN	NaN	NaN	NaN	NaN	NaN	NaN	NaN	NaN	1.40616e+07	NaN	270481	NaN	802405	NaN	NaN	730228	NaN	NaN	3.39317e+06	NaN	NaN	NaN	NaN	NaN	NaN	NaN	NaN	NaN	NaN	NaN	NaN	NaN	5.28226e+07	1.78022e+06	NaN	NaN	NaN	NaN	6.69963e+06	NaN	NaN	NaN	NaN	NaN	NaN	NaN	NaN	NaN	NaN	NaN	0	1004	0.4155	1	0.86	96.5	13.2	13.2	0.138245	0.00560539	0.00560538	0.0364946	0.855782	0.0972996	0.0972995	0.630494	1.27	35.01
Q8NI35	INADL	High	[R].WENLLGPDYEVMVATLDTQIADDAELQK.[Y]	Q8NI35 [531-558]	High	Low		1	1	1	0	3177.53	0	NaN	NaN	NaN	NaN	NaN	NaN	NaN	NaN	NaN	NaN	NaN	NaN	NaN	NaN	NaN	249064	NaN	291374	NaN	NaN	NaN	NaN	NaN	NaN	NaN	NaN	NaN	NaN	NaN	NaN	NaN	NaN	NaN	NaN	NaN	324943	474437	NaN	NaN	1.67497e+06	NaN	903416	959798	221358	NaN	623802	421155	NaN	342111	NaN	NaN	NaN	628531	NaN	277352	NaN	NaN	NaN	NaN	859564	NaN	2.5771e+06	NaN	NaN	NaN	NaN	NaN	NaN	NaN	NaN	NaN	NaN	NaN	NaN	NaN	NaN	NaN	NaN	NaN	NaN	NaN	NaN	NaN	0	531	0.3979	1	0.64	23.5	23.5	23.5	0.230602	0.00970661	0.00970656	0.068199	0.874881	0.105977	0.105977	0.657259	0.8	64.42
P61158	ACTR3	High	[R].DITYFIQQLLR.[D]	P61158 [199-209]	High	n/a		1	1	2	0	1409.78	1	396972	108146	NaN	584676	NaN	NaN	196855	NaN	NaN	410721	525003	524928	NaN	661953	NaN	NaN	415680	142790	NaN	NaN	NaN	661727	NaN	NaN	312132	376445	NaN	NaN	679758	NaN	NaN	475398	682300	NaN	374950	NaN	491196	928055	1.17809e+06	1.13431e+06	NaN	NaN	362934	NaN	NaN	432333	NaN	NaN	NaN	NaN	NaN	629549	639457	1.27015e+06	NaN	262272	NaN	NaN	NaN	NaN	1.84207e+06	NaN	NaN	737344	NaN	1.94281e+06	NaN	NaN	326656	NaN	NaN	NaN	NaN	NaN	NaN	NaN	NaN	858687	847521	NaN	1.10101e+06	NaN	NaN	0	199	NaN	NaN	1.69	235.9	52	52	0.0205829	0.000809425	0.000809415	0.00492024	0.438639	0.0234183	0.0234183	0.202385	NaN	52.22
Q6ZWJ8-1	KCP	High	[R].WEPDACTACVCQDGAAHCGPQAHLPHCR.[G]	Q6ZWJ8-1 [109-136]	High	High	5xCarbamidomethyl [C6;C11;C18;C27];C9	1	1	3	0	3261.33	0	NaN	NaN	NaN	NaN	2.3389e+06	NaN	NaN	NaN	NaN	NaN	NaN	NaN	NaN	NaN	NaN	NaN	NaN	NaN	NaN	NaN	NaN	NaN	NaN	4.72575e+06	NaN	NaN	1.1301e+06	NaN	NaN	NaN	NaN	NaN	NaN	NaN	NaN	NaN	NaN	NaN	NaN	2.59659e+06	NaN	NaN	NaN	NaN	NaN	NaN	NaN	NaN	NaN	NaN	NaN	NaN	NaN	NaN	NaN	NaN	NaN	NaN	NaN	NaN	NaN	3.59145e+06	NaN	NaN	NaN	4.55463e+06	NaN	NaN	NaN	NaN	NaN	NaN	NaN	NaN	NaN	NaN	NaN	NaN	NaN	NaN	NaN	NaN	NaN	0	0	1.912e-06	1.474e-07	3.95	279.4	279.4	279.4	0.000111123	1.05545e-06	7.28167e-07	5.12689e-05	0.00400685	7.62258e-05	7.59107e-05	0.00103151	3.04	32.17
Q06481-3	APLP2	High	[K].WEPDPTGTK.[S]	Q06481-3 [70-78]	High	High		1	6	75	0	1030.48	0	NaN	NaN	NaN	NaN	NaN	NaN	NaN	NaN	NaN	NaN	NaN	NaN	NaN	NaN	NaN	NaN	NaN	NaN	NaN	NaN	NaN	NaN	NaN	NaN	NaN	NaN	NaN	NaN	NaN	NaN	NaN	NaN	NaN	NaN	533151	NaN	536310	NaN	NaN	NaN	728814	NaN	NaN	NaN	NaN	NaN	744392	587992	735698	NaN	NaN	NaN	NaN	NaN	394301	NaN	NaN	NaN	NaN	NaN	NaN	NaN	NaN	NaN	NaN	NaN	NaN	NaN	NaN	691313	NaN	NaN	NaN	1.06565e+06	525675	NaN	NaN	NaN	NaN	NaN	NaN	NaN	NaN	0	0	0.0003527	0.004069	3.57	285.2	242.9	242.9	0.00026721	1.38468e-06	1.29887e-06	9.39408e-05	0.00958268	0.000277749	0.000277747	0.00277299	1.74	27.32
Q96DD7	SHISA4	High	[R].DLTLLITER.[Q]	Q96DD7 [65-73]	n/a	High		1	1	10	0	1073.62	1	NaN	NaN	NaN	559559	NaN	NaN	NaN	NaN	NaN	262339	397243	638367	NaN	NaN	NaN	NaN	NaN	NaN	NaN	NaN	NaN	NaN	NaN	NaN	NaN	NaN	NaN	NaN	NaN	NaN	NaN	NaN	NaN	NaN	NaN	NaN	NaN	NaN	NaN	1.183e+06	NaN	NaN	NaN	NaN	NaN	NaN	NaN	NaN	NaN	526442	448093	576454	759017	NaN	NaN	NaN	NaN	NaN	NaN	NaN	NaN	NaN	725428	NaN	NaN	NaN	433505	NaN	NaN	542829	467054	NaN	NaN	382564	NaN	938255	NaN	1.23515e+06	NaN	NaN	NaN	NaN	NaN	0	0	3.432e-05	0.0005506	NaN	NaN	NaN	NaN	NaN	NaN	NaN	NaN	NaN	NaN	NaN	NaN	1.91	57.99
P17927	CR1	High	[K].WEPELPSCSR.[V]	P17927 [286-295];[736-745];[1186-1195]	High	High	1xCarbamidomethyl [C8]	1	4	142	0	1260.57	1	NaN	547888	NaN	NaN	NaN	2.27943e+06	1.65424e+06	497520	NaN	NaN	NaN	NaN	NaN	NaN	NaN	NaN	NaN	NaN	NaN	NaN	NaN	NaN	NaN	NaN	NaN	NaN	NaN	NaN	781093	NaN	NaN	NaN	1.11482e+06	NaN	NaN	594306	NaN	NaN	1.87862e+06	NaN	NaN	NaN	3.28585e+06	NaN	950606	NaN	NaN	NaN	NaN	NaN	NaN	NaN	NaN	NaN	NaN	NaN	NaN	NaN	NaN	NaN	NaN	NaN	NaN	NaN	1.4112e+06	NaN	1.28598e+06	NaN	814279	NaN	2.35735e+06	2.34079e+06	967291	NaN	NaN	NaN	NaN	3.00046e+06	NaN	NaN	NaN	NaN	NaN	0	0	1.642e-05	0.0003006	6.22	408.2	338.4	338.4	6.03215e-07	4.93643e-08	0	0	2.18357e-05	1.89086e-06	1.57709e-06	6.70871e-05	1.99	41.18
P07357	C8A	High	[R].DITTCFGGSLGIQYEDK.[I]	P07357 [371-387]	High	High	1xCarbamidomethyl [C5]	1	1	60	0	1903.87	1	1643539	239565	1.00878e+06	1.24804e+06	NaN	983859	2.54534e+06	1.1386e+06	1.77306e+06	3.03031e+06	1.67745e+06	3.89227e+06	1.52257e+06	NaN	470466	NaN	NaN	443397	NaN	418588	NaN	1.52583e+06	NaN	1.49639e+06	483419	1.75352e+06	516779	NaN	635846	2.36902e+06	NaN	NaN	NaN	2.483e+06	1.30159e+06	444561	1.60826e+06	5.62596e+06	NaN	3.46923e+06	799370	3.46233e+06	1.03851e+06	493134	2.34196e+06	1.51389e+06	746928	NaN	1.52899e+06	6.75173e+06	2.24831e+06	4.41475e+06	2.64868e+06	NaN	746793	2.50496e+06	573431	4.17641e+06	2.21101e+06	1.47283e+06	4.99142e+06	5.12649e+06	2.87129e+06	NaN	NaN	1.29766e+06	870141	2.18793e+06	1.2471e+06	2.96209e+06	1.86672e+06	1.89688e+06	575540	2.75171e+06	616306	2.89243e+06	3.173e+06	3.28365e+06	6.71518e+06	1.70111e+06	NaN	NaN	NaN	0	0	1.912e-06	4.6e-11	12.29	725.3	687.1	687.1	5.11544e-13	6.3144e-14	0	0	1.85177e-11	2.20429e-12	0	0	4.28	57.17
Q13813	SPTAN1	High	[R].DLTSWVTEMK.[A]	Q13813 [372-381]	High	n/a		1	1	2	0	1209.58	0	NaN	NaN	NaN	NaN	NaN	NaN	NaN	NaN	NaN	NaN	NaN	NaN	NaN	NaN	NaN	NaN	NaN	NaN	NaN	NaN	NaN	NaN	NaN	NaN	403154	NaN	NaN	NaN	NaN	8.64426e+06	NaN	NaN	NaN	NaN	NaN	NaN	1.85988e+06	2.80723e+06	NaN	NaN	NaN	NaN	NaN	NaN	4.13627e+06	735162	705271	1.65231e+06	NaN	NaN	NaN	NaN	NaN	NaN	405065	2.32119e+06	NaN	4.01515e+06	1.11732e+06	NaN	2.23307e+06	NaN	NaN	NaN	NaN	NaN	NaN	NaN	893163	2.133e+06	NaN	3.35825e+06	NaN	1.1324e+06	NaN	4.65183e+06	NaN	NaN	NaN	NaN	NaN	NaN	NaN	0	372	NaN	NaN	1.31	208.7	33.3	33.3	0.0494638	0.0017461	0.00174591	0.0105322	0.658747	0.0470658	0.0470657	0.391443	NaN	34.14
Q13332-2	PTPRS	High	[R].WEPPAGTAEDQVLGYR.[L]	Q13332-2 [843-858]	High	High		1	5	249	0	1788.86	2	1.90496e+06	504552	1.37696e+06	4.91334e+06	NaN	1.24887e+06	NaN	1.21686e+06	1.59882e+06	2.27401e+06	1.78194e+06	5.49387e+06	1.24375e+06	1.52329e+06	3.84464e+06	635731	1.85158e+06	911578	3.18669e+06	818699	1.79162e+06	5.58027e+06	2.52987e+06	6.28339e+06	1.83825e+06	2.87218e+06	2.66649e+06	1.16689e+06	4.32521e+06	8.14707e+06	NaN	872279	1.9028e+06	2.55946e+06	1.13755e+06	1.95618e+06	3.3301e+06	2.42437e+06	4.92626e+06	5.34319e+06	4.10583e+06	3.08977e+06	6.80928e+06	1.03346e+06	4.98174e+06	585374	3.93474e+06	4.20234e+06	3.14375e+06	5.2971e+06	3.04454e+06	3.62848e+06	4.42156e+06	7.01227e+06	1.78303e+06	5.19445e+06	1.2179e+06	4.00657e+06	942544	1.53059e+06	2.64965e+06	4.53501e+06	5.85208e+06	NaN	1.42657e+06	NaN	3.17867e+06	925981	2.22279e+06	NaN	2.56086e+06	NaN	NaN	3.90309e+06	3.4503e+06	NaN	9.61469e+06	NaN	7.27789e+06	NaN	NaN	NaN	NaN	0	843	1.912e-06	4.977e-09	10.93	600.9	548.9	548.9	1.17662e-11	1.42847e-12	0	0	4.2593e-10	5.23694e-11	0	0	3.28	49.23
Q9BZQ8	FAM129A	High	[R].DLTSQFLK.[T]	Q9BZQ8 [53-60]	High	High		1	1	11	0	951.515	0	NaN	NaN	NaN	NaN	NaN	NaN	NaN	NaN	406056	555060	NaN	NaN	NaN	NaN	127508	NaN	NaN	NaN	2.36723e+06	NaN	NaN	455310	NaN	NaN	NaN	NaN	NaN	NaN	NaN	483559	NaN	NaN	NaN	1.35456e+06	NaN	NaN	NaN	NaN	NaN	1.3418e+06	NaN	NaN	NaN	NaN	NaN	NaN	NaN	NaN	NaN	2.06672e+06	NaN	NaN	NaN	1.72767e+06	NaN	NaN	NaN	561818	NaN	347064	NaN	NaN	435469	NaN	2.63091e+06	NaN	NaN	NaN	NaN	663595	NaN	434764	2.23146e+06	NaN	NaN	NaN	NaN	NaN	1.1458e+06	NaN	NaN	NaN	NaN	0	53	0.0006062	0.008274	2.96	393.5	136.4	136.4	0.00110159	3.25395e-05	3.25367e-05	0.000203087	0.0383861	0.000928118	0.000928063	0.0083383	1.2	48.77
P13671	C6	High	[K].DLTSLGHNENQQGSFSSQGGSSFSVPIFYSSK.[R]	P13671 [257-288]	High	High		1	1	37	0	3392.57	0	NaN	NaN	NaN	458987	NaN	NaN	NaN	NaN	NaN	NaN	1.25702e+06	1.49607e+06	NaN	NaN	NaN	NaN	467325	NaN	NaN	NaN	NaN	569696	NaN	NaN	NaN	NaN	NaN	NaN	NaN	NaN	NaN	NaN	NaN	1.52275e+06	NaN	305168	869885	1.93698e+06	NaN	3.58598e+06	NaN	NaN	2.91602e+06	NaN	1.69189e+06	NaN	NaN	4.03857e+06	NaN	NaN	NaN	1.53605e+06	NaN	NaN	NaN	1.02016e+06	NaN	6.15651e+06	NaN	2.75348e+06	NaN	NaN	NaN	NaN	NaN	NaN	NaN	NaN	NaN	NaN	793616	NaN	524520	NaN	NaN	NaN	NaN	NaN	1.85149e+06	NaN	1.10105e+06	NaN	NaN	0	257	1.912e-06	6.305e-16	16.78	852.6	852.6	852.6	1.66533e-17	2.1696e-18	0	0	6.02842e-16	7.50648e-17	0	0	7.66	60.6
P04083	ANXA1	High	[K].DITSDTSGDFRNALLSLAK.[G]	P04083 [167-185]	High	High		1	1	64	1	2024.03	5	658527	NaN	510923	1.01013e+06	5.68017e+06	770477	1.12772e+06	1.69149e+06	6.37495e+06	1.00167e+06	365055	6.60159e+06	NaN	NaN	342176	2.03304e+06	351436	478986	2.37836e+06	693781	NaN	427432	177684	6.79803e+06	661349	1.71133e+06	358099	482375	880362	1.30754e+07	NaN	NaN	NaN	NaN	1.09091e+06	NaN	898368	1.9559e+06	795811	3.78797e+06	1.89329e+06	2.12852e+06	9.81246e+06	412503	1.71622e+06	253919	161408	3.50677e+06	733263	2.56428e+06	NaN	1.74218e+06	2.57139e+06	2.57478e+07	8.63646e+06	1.19909e+07	993427	1.14423e+06	NaN	NaN	873737	NaN	439746	1.97859e+06	2.49518e+06	7.28226e+06	691570	3.63412e+06	NaN	4.78584e+06	NaN	4.6084e+06	3.32339e+06	654269	NaN	5.25788e+06	NaN	8.74281e+06	1.94593e+06	5.61653e+06	NaN	NaN	NaN	0	167	1.912e-06	6.305e-16	16.1	908.6	683.9	683.9	7.96942e-17	1.20366e-17	0	0	2.8849e-15	4.59082e-16	0	0	5.65	59.92
P04083	ANXA1	High	[K].DITSDTSGDFR.[N]	P04083 [167-177]	High	High		1	1	307	0	1213.53	13	3.9194e+07	3.18388e+07	1.2746e+08	3.48431e+07	7.69896e+06	1.32402e+07	4.18438e+07	7.16872e+07	3.73055e+07	4.08524e+06	9.44947e+06	1.27368e+08	1.34044e+07	4.81442e+06	1.31224e+07	2.97794e+07	1.08909e+07	2.27725e+07	7.38455e+07	4.70702e+07	3.93574e+07	2.00907e+07	1.86407e+07	5.62814e+07	2.13276e+07	1.10365e+08	1.52297e+07	1.04466e+07	3.17089e+07	1.96637e+08	2.38542e+07	6.35733e+06	1.12154e+07	7.08816e+07	1.3078e+07	7.05951e+06	1.3999e+07	2.60304e+07	1.77828e+07	2.09332e+07	1.04625e+07	2.62957e+07	1.78355e+08	1.73379e+07	7.03562e+07	1.35014e+07	1.79302e+07	9.17556e+07	1.75874e+07	1.93972e+07	9.96141e+06	1.07139e+07	8.58083e+07	5.84088e+08	6.5414e+07	7.20497e+07	3.53739e+07	3.42276e+07	4.96588e+07	1.82436e+07	4.33224e+07	2.41466e+07	2.82591e+07	8.063e+07	5.50874e+07	1.90694e+07	1.04534e+08	2.44796e+07	2.88812e+07	1.16608e+08	2.49533e+07	1.03753e+08	3.46004e+07	7.12834e+07	4.38335e+07	8.11383e+07	2.66622e+08	4.00445e+07	3.11423e+07	907524110	1.93563e+07	3.34522e+07	NaN	0	167	1.912e-06	5.528e-06	8.04	523.3	452.6	452.6	9.13528e-09	8.136e-10	0	0	3.30693e-07	3.18739e-08	0	0	2.67	33
P61160-1	ACTR2	High	[R].DITR.[Y]	P61160-1 [188-191]	High	n/a		1	1	68	0	504.278	6	525711	5.03482e+06	1.04943e+07	1.54596e+07	3.91193e+06	1.76704e+06	1.49852e+07	7.5706e+06	9.32817e+06	3.5594e+06	9.41204e+06	1.31607e+07	3.20143e+06	5.00419e+06	3.8875e+06	6.349e+06	1.05378e+07	5.5923e+06	1.90543e+07	1.43999e+06	1.27743e+06	5.90559e+06	917832	2.85517e+07	1.4544e+07	3.78732e+07	8.46021e+06	9.11482e+06	1.09204e+07	5.32696e+07	3.76051e+06	4.9589e+06	4.91314e+06	3.75653e+07	9.11795e+06	807498	1.86986e+07	8.30847e+07	2.96062e+07	1.15486e+08	4.22291e+06	3.59208e+06	5.10544e+07	1.38849e+06	4.99305e+07	1.07512e+07	1.33402e+08	8.7267e+07	5.71715e+06	7.83962e+06	3.82007e+06	1.44517e+07	2.00018e+07	6.56999e+06	3.16451e+07	4.44754e+07	1.76409e+07	6.07496e+07	1.3707e+07	1.18859e+07	6.61279e+07	2.62307e+07	9.07771e+06	2.32478e+07	2.78642e+07	1.70309e+06	9.8474e+07	1.06324e+07	9.80485e+06	2.47258e+07	1.53398e+07	1.15984e+08	1.75788e+06	2.91876e+07	2.52076e+07	3.53013e+07	7.14994e+07	3.00427e+07	1.55187e+07	1.72756e+07	8.21336e+06	1.66499e+07	NaN	0	188	NaN	NaN	3.72	381.2	381.2	381.2	0.00018968	1.38468e-06	1.36552e-06	9.76229e-05	0.00682062	0.000146685	0.000146577	0.00189988	NaN	30.14
Q9NZM1	MYOF	High	[K].DLTQTASSTAR.[A]	Q9NZM1 [1030-1040]	High	High		1	5	5	0	1150.57	1	NaN	NaN	NaN	NaN	NaN	NaN	NaN	NaN	366001	NaN	NaN	NaN	NaN	NaN	322448	NaN	NaN	NaN	1.44933e+06	NaN	NaN	NaN	NaN	342616	285628	NaN	NaN	NaN	NaN	NaN	1.1253e+06	NaN	NaN	NaN	345818	NaN	NaN	NaN	NaN	NaN	NaN	NaN	NaN	225001	325451	111275	NaN	NaN	NaN	NaN	995855	336069	NaN	NaN	NaN	796882	NaN	NaN	NaN	NaN	1.58036e+06	NaN	NaN	NaN	NaN	2.07555e+06	NaN	NaN	NaN	NaN	NaN	NaN	1.20923e+06	NaN	NaN	NaN	NaN	NaN	NaN	NaN	NaN	NaN	NaN	0	0	1.526e-05	0.0001544	3.5	378.8	198.9	198.9	0.000319469	1.38468e-06	1.28462e-06	9.29843e-05	0.0114358	0.000311795	0.000311613	0.00312097	2.38	23.41
Q9UHL4	DPP7	High	[K].DLTQLFMFAR.[N]	Q9UHL4 [254-263]	High	High	1xOxidation [M7]	1	1	50	0	1257.63	0	2.84051e+06	3.74942e+06	2.40997e+06	3.00889e+06	286980	452635	864906	193770	NaN	640692	2.85455e+06	582023	NaN	NaN	NaN	451990	1.87326e+06	511632	2.0719e+06	3.66666e+06	1.04034e+07	4.6302e+06	2.86328e+06	1.92208e+06	3.07792e+06	3.80571e+06	6.74253e+06	3.71393e+06	6.36038e+06	2.29536e+06	NaN	794275	1.66955e+06	4.43279e+06	8.10576e+06	4.04214e+06	4.02422e+06	3.80294e+06	2.32177e+06	1.82393e+06	2.14139e+06	323132	2.2707e+06	351990	2.85539e+06	578543	180333	1.11028e+06	4.98693e+06	2.95232e+06	472547	756556	2.60879e+06	NaN	237051	740588	554948	4.87607e+06	1.26169e+06	3.31767e+06	7.38495e+06	4.5191e+06	9.32358e+06	6.23082e+06	2.19266e+06	1.83011e+06	942482	445216	2.75445e+06	1.43451e+06	6.28268e+06	528560	5.51027e+06	2.57458e+06	2.85374e+06	4.72673e+06	756066	1.53994e+06	735132	1.20734e+07	1.10241e+07	3.84531e+06	NaN	0	0	1.912e-06	8.2e-06	5.73	463.1	229.6	229.6	1.87528e-06	1.15568e-07	0	0	6.78798e-05	1.89086e-06	1.50358e-06	6.49942e-05	2.13	68.93
Q9UHL4	DPP7	High	[K].DLTQLFMFAR.[N]	Q9UHL4 [254-263]	High	High		1	1	7	0	1241.63	1	1.06618e+06	751848	NaN	2.77724e+06	NaN	NaN	NaN	NaN	1.39478e+06	NaN	NaN	2.95319e+06	NaN	2.92398e+06	NaN	3.23186e+06	3.18678e+06	2.25695e+06	5.3082e+06	6.74928e+06	1.19514e+07	4.89874e+06	NaN	3.73826e+06	2.70696e+06	2.4955e+06	227984	NaN	2.32991e+06	5.1714e+06	NaN	386653	1.21858e+07	1.21395e+06	NaN	NaN	NaN	NaN	NaN	NaN	NaN	NaN	1.31755e+06	NaN	745982	NaN	NaN	NaN	1.36697e+06	NaN	NaN	NaN	NaN	NaN	NaN	518363	NaN	944722	NaN	NaN	2.11836e+06	1.63566e+06	1.92164e+06	NaN	1.59583e+06	NaN	NaN	NaN	NaN	1.63204e+06	6.15793e+06	NaN	1.73159e+06	4.78164e+06	6.31477e+06	1.05884e+07	7.12261e+06	4.88671e+06	10884840	1.0316e+07	1.04247e+06	NaN	NaN	0	254	1.912e-06	1.023e-05	4.12	406.4	255.7	255.7	7.65429e-05	1.05545e-06	7.91793e-07	5.46597e-05	0.0027633	3.36794e-05	3.34141e-05	0.000409647	2.28	73.35
Q14764	MVP	High	[K].DITPLQVVLPNTALHLK.[A]	Q14764 [108-124]	High	High		1	1	119	0	1872.1	6	2.14574e+06	1.85735e+06	7.98257e+06	4.12538e+06	NaN	1.7436e+06	1.24304e+06	3.8117e+06	1.45688e+06	1.36057e+06	3.77406e+06	5.07002e+06	1.23448e+06	9.7941e+06	1.52286e+06	1.54683e+06	1.77714e+06	597835	1.74015e+06	1.15511e+06	1.47177e+06	2.52476e+07	2.86147e+06	3.66745e+06	3.89262e+06	3.56935e+06	NaN	909266	4.08901e+06	3.97607e+06	3.72434e+06	294812	1.19966e+06	1.00578e+07	1.64865e+06	1.41549e+06	4.12514e+06	3.17045e+06	1.77053e+06	5.41521e+06	9.21069e+06	3.61e+06	1.1499e+07	489284	706764	763664	1.58913e+06	5.28463e+06	1.83821e+06	2.15e+06	4.34725e+06	5.69034e+06	2.79321e+06	3.72705e+07	506320	5.87759e+06	768124	1.35391e+07	3.05264e+06	5.31998e+06	7.00426e+06	2.59314e+06	8.07554e+06	2.30414e+06	8.22846e+06	4.60683e+06	1.03577e+07	2.42193e+06	5.04544e+06	8.91268e+06	2.49836e+06	5.19216e+06	3.60503e+06	1.21868e+07	1.5584e+06	1.18496e+07	3.37955e+07	4.1442e+07	7.43192e+06	9.71433e+06	2.48859e+06	NaN	NaN	0	0	1.912e-06	8.811e-10	11.1	607.1	530.7	530.7	7.86287e-12	1.03091e-12	0	0	2.84633e-10	3.74042e-11	0	0	3.99	62.55
P21709	EPHA1	High	[R].WEPPADTGGR.[Q]	P21709 [352-361]	High	High		1	3	60	0	1085.5	2	NaN	535182	1.44464e+06	1.4729e+06	1.8037e+06	1.78335e+06	9.23533e+06	2.48139e+06	6.97108e+06	NaN	2.79124e+06	5.68854e+06	2.32422e+06	1.79454e+06	2.26819e+06	291803	1.95004e+06	1.49473e+06	9.86022e+06	NaN	NaN	1.23662e+06	NaN	2.38456e+06	NaN	NaN	355851	343316	NaN	2.7675e+06	3.58764e+06	2.70569e+06	933796	8.09744e+06	3.86139e+06	696805	527947	2.93848e+06	7.16503e+06	5.0459e+06	2.76364e+06	3.02162e+06	NaN	682780	1.79869e+06	4.26296e+06	694935	NaN	623163	4.50953e+06	1.71416e+06	NaN	NaN	NaN	3.79565e+06	1.96005e+06	2.22331e+06	1.77969e+06	1.42852e+06	1.46694e+06	2.23491e+07	9.17054e+06	NaN	1.812e+06	6.20976e+06	8.45321e+06	1.28407e+06	793088	1.8092e+06	NaN	3.86196e+06	2.48585e+06	1.1976e+06	6.37562e+06	2.07474e+07	NaN	1.63988e+07	1.25375e+07	3.11912e+07	3.05804e+06	8.67202e+06	4.35771e+06	NaN	0	0	0.0001211	0.001463	3.74	287.4	286.4	286.4	0.000180976	1.38468e-06	1.37184e-06	9.78809e-05	0.00650963	0.000145647	0.000145641	0.00190747	1.85	27.97
Q03154-1	ACY1	High	[K].DMNLTLEPEIMPAATDNR.[Y]	Q03154-1 [333-350]	High	High	1xOxidation [M]	1	4	189	0	2046.95	6	6.09171e+07	2.94371e+07	1.93141e+07	8.43904e+07	2.16281e+07	3.08335e+07	2.30249e+07	3.20708e+07	2.04198e+07	3.96331e+07	4.17686e+07	1.51484e+08	3.68443e+07	2.11431e+07	5.30726e+07	2.50977e+07	2.34257e+07	2.81314e+07	7.17258e+07	2.68801e+07	2.83805e+07	5.47263e+07	2.53286e+07	6.93589e+07	4.8639e+07	1.28653e+08	3.54535e+07	2.02324e+07	1.5958e+08	1.19718e+08	1.63972e+07	2.94164e+07	3.02999e+07	8.77529e+07	2.06776e+07	4.41184e+06	3.80895e+07	5.08693e+07	3.84037e+07	6.6177e+07	3.2442e+07	6.48798e+07	1.51668e+08	2.32577e+07	7.95195e+07	1.58326e+07	6.93965e+07	1.86602e+08	4.85608e+07	5.63012e+07	6.02443e+07	4.92814e+07	1.49713e+08	2.03924e+08	3.83262e+07	1.27752e+08	3.52746e+07	8.57151e+07	4.12881e+07	3.4904e+07	8.23273e+07	9.44618e+07	1.30393e+08	4.07157e+07	1.39555e+07	4.8293e+07	1.30907e+08	106018635	8.88478e+07	1.09867e+08	1.1947e+08	1.08186e+08	6.39097e+07	5.36812e+07	2.22366e+07	1.41442e+08	1.18834e+08	3.02483e+07	4.05302e+07	3.42943e+07	1.0594e+07	8.53209e+07	NaN	0	333	1.912e-06	1.607e-12	12.1	652	652	460.6	7.86287e-13	1.02531e-13	0	0	2.84633e-11	3.73796e-12	0	0	4.5	56.06
Q03154-1	ACY1	High	[K].DMNLTLEPEIMPAATDNR.[Y]	Q03154-1 [333-350]	n/a	High	2xOxidation [M2;M11]	1	4	11	0	2062.94	0	1.22982e+06	690357	NaN	NaN	1.13111e+06	331602	NaN	836693	NaN	NaN	NaN	1.07914e+06	NaN	NaN	NaN	NaN	NaN	NaN	NaN	NaN	NaN	NaN	NaN	NaN	3.44883e+06	2.98683e+06	NaN	NaN	1.3585e+06	NaN	NaN	NaN	NaN	1.854e+06	NaN	486155	NaN	NaN	NaN	NaN	NaN	NaN	NaN	NaN	NaN	NaN	NaN	NaN	NaN	NaN	NaN	NaN	NaN	NaN	NaN	NaN	NaN	NaN	NaN	NaN	NaN	NaN	NaN	NaN	NaN	NaN	NaN	1.28658e+06	1.51951e+06	NaN	NaN	NaN	NaN	NaN	NaN	NaN	NaN	NaN	NaN	NaN	NaN	NaN	NaN	0	0	1.912e-06	1.158e-12	NaN	NaN	NaN	NaN	NaN	NaN	NaN	NaN	NaN	NaN	NaN	NaN	4.36	49.55
Q03154-1	ACY1	High	[K].DMNLTLEPEIMPAATDNRYIR.[A]	Q03154-1 [333-353]	High	High		1	4	8	1	2463.2	2	NaN	NaN	716279	NaN	961724	NaN	624654	NaN	1.4759e+06	1.31084e+06	940161	NaN	461317	NaN	573692	NaN	NaN	NaN	1.86828e+06	645624	NaN	NaN	NaN	3.13919e+06	437478	NaN	294238	NaN	2.5483e+06	1.22748e+07	NaN	1.26792e+06	NaN	NaN	1.05325e+06	NaN	NaN	853621	5.11072e+06	4.79646e+06	1.24692e+06	954909	NaN	NaN	NaN	644256	NaN	NaN	NaN	NaN	845934	NaN	NaN	NaN	255201	2.64299e+06	NaN	NaN	NaN	677088	2.17364e+06	NaN	593305	NaN	845833	750622	NaN	NaN	NaN	NaN	606097	NaN	827725	NaN	NaN	NaN	NaN	NaN	NaN	NaN	NaN	NaN	NaN	0	333	1.912e-06	1.334e-09	12.95	706.3	610	610	1.1301e-13	1.48928e-14	0	0	4.09091e-12	5.55868e-13	0	0	3.89	59.7
O95841	ANGPTL1	High	[R].DNSLELSQLENK.[I]	O95841 [146-157]	High	High		1	1	7	0	1389.69	1	2.62882e+06	544476	757610	NaN	NaN	NaN	NaN	NaN	NaN	NaN	NaN	NaN	NaN	NaN	NaN	NaN	1.57654e+06	NaN	NaN	NaN	NaN	2.32652e+06	NaN	NaN	NaN	NaN	NaN	465519	NaN	NaN	7.59253e+06	NaN	NaN	NaN	3.95914e+06	NaN	NaN	1.66621e+06	NaN	4.16414e+06	NaN	NaN	NaN	NaN	NaN	NaN	NaN	NaN	NaN	NaN	NaN	NaN	NaN	1.92802e+06	2.05247e+06	NaN	NaN	1.20864e+06	1.46772e+06	NaN	NaN	1.68483e+06	11578502	NaN	NaN	NaN	NaN	NaN	NaN	NaN	NaN	761332	NaN	2.05852e+06	1.31726e+06	2.96242e+06	7.84864e+06	2.16296e+06	2.16171e+06	1.2866e+07	3.51388e+06	9.59456e+06	NaN	0	0	1.912e-06	3.24e-06	3.47	428.5	317.7	317.7	0.000336965	1.38468e-06	1.27606e-06	9.17979e-05	0.00269727	2.7999e-05	2.79497e-05	0.000315325	2.44	42.49
P50135	HNMT	High	[K].WDFIHMIQMLYYVK.[D]	P50135 [136-149]	High	Low	1xOxidation [M9]	1	1	1	0	1902.93	1	1.62995e+06	NaN	NaN	1.10374e+06	NaN	543514	NaN	NaN	2.7712e+06	NaN	NaN	NaN	NaN	NaN	419999	NaN	NaN	NaN	NaN	NaN	NaN	1.02929e+06	698687	NaN	NaN	4.76497e+06	1.50789e+06	NaN	NaN	8.42098e+06	NaN	NaN	NaN	2.48235e+06	613559	441351	598133	6.23005e+06	NaN	NaN	NaN	NaN	2.63814e+06	NaN	1.18726e+06	NaN	1.38399e+06	1.16462e+07	NaN	NaN	937202	NaN	NaN	NaN	970434	2.15749e+06	2.83888e+06	3.12007e+06	NaN	NaN	2.93359e+07	1.04377e+07	2.032e+06	NaN	NaN	NaN	NaN	NaN	585575	1.72512e+06	NaN	1.95335e+06	2.97681e+06	1.14002e+06	NaN	4.99146e+06	NaN	NaN	NaN	NaN	4.58073e+06	NaN	NaN	0	0	0.08976	0.9118	0.71	45.4	44.1	44.1	0.195677	0.0084578	0.00845779	0.0586377	0.839799	0.0903559	0.0903558	0.607083	1.31	32.44
P38606	ATP6V1A	High	[K].WDFTPCK.[N]	P38606 [133-139]	High	High	1xCarbamidomethyl [C6]	1	2	70	0	953.419	2	1.89362e+06	1.21317e+06	NaN	2.88869e+06	NaN	287121	NaN	NaN	NaN	1.08011e+06	1.63055e+06	5.18455e+06	976621	758312	601847	NaN	515515	NaN	NaN	993322	940739	1.81059e+06	1.43105e+06	NaN	NaN	2.05188e+06	NaN	NaN	NaN	1.16809e+06	NaN	1.02207e+06	3.1917e+06	3.08955e+06	NaN	1.72362e+06	1.1651e+06	2.01596e+06	2.17179e+06	5.70962e+06	2.84195e+06	NaN	NaN	NaN	NaN	NaN	NaN	NaN	3.13716e+06	4.34026e+06	3.7325e+06	2.59744e+06	1.36096e+06	3.88619e+06	NaN	825770	NaN	3.0468e+06	1.30239e+06	1.11879e+06	3.07664e+06	4.18191e+06	2.86652e+06	1.62758e+06	3.09543e+06	NaN	NaN	675234	2.48709e+06	1.69765e+06	2.91544e+06	NaN	NaN	NaN	1.25779e+06	5.37008e+06	4.14973e+06	NaN	4.3293e+06	NaN	NaN	1.76577e+06	NaN	0	133	0.0001221	0.001534	2.65	259.6	204.1	204.1	0.00225042	6.96597e-05	6.93601e-05	0.000456066	0.0754908	0.00196162	0.00196161	0.015895	1.19	40.16
P23470	PTPRG	High	[R].DNSALDPIIHGLK.[G]	P23470 [210-222]	High	High		1	2	184	0	1392.75	6	9.32223e+06	5.62925e+06	4.61377e+06	17481979	2.33933e+06	9.46214e+06	1.79124e+07	1.20749e+07	6.9029e+06	1.41236e+07	1.71772e+07	2.09959e+07	5.80873e+06	2.16014e+07	7.67049e+06	4.96811e+06	8.69522e+06	5.70589e+06	3.30557e+07	4.29183e+06	6.56251e+06	2.07409e+07	5.66384e+06	9.51291e+06	6.02458e+06	1.63367e+07	1.06053e+07	4.54031e+06	1.7289e+07	4.11116e+07	1.31661e+07	8.1965e+06	1.14173e+07	3.07123e+07	2.94509e+07	6.39785e+06	6.87654e+06	2.40176e+07	4.29448e+07	3.62376e+07	3.02536e+07	1.54316e+07	2.77164e+07	2.50953e+06	1.24904e+07	2.06654e+07	7.91162e+06	8.57869e+06	1.36089e+07	3.42792e+07	9.19726e+06	1.42559e+07	2.38234e+07	1.76136e+07	7.54238e+06	2.60455e+07	7.04984e+06	1.26959e+07	1.09926e+07	6.49762e+06	7.1483e+07	1.76342e+07	1.93549e+07	3.94353e+07	2.25426e+07	4.4788e+06	1.77284e+07	6.24724e+06	5.17781e+06	1.57607e+07	1.99641e+07	1.01637e+07	1.42871e+07	1.68735e+07	4.97991e+07	1.28044e+07	1.11995e+08	2.91898e+07	5.34135e+07	6.1776e+07	1.52278e+07	2.7695e+07	NaN	0	0	1.912e-06	1.494e-07	11.11	666.6	553.5	553.5	7.75264e-12	8.71007e-13	0	0	2.80643e-10	2.93115e-11	0	0	3.75	49.18
P05164-2	MPO	High	[R].WDGERLYQEAR.[K]	P05164-2 [342-352]	High	High		1	3	8	1	1422.68	0	NaN	NaN	NaN	NaN	NaN	NaN	NaN	NaN	NaN	NaN	NaN	NaN	NaN	NaN	NaN	NaN	NaN	NaN	NaN	NaN	NaN	NaN	NaN	NaN	NaN	NaN	NaN	NaN	NaN	NaN	NaN	NaN	NaN	NaN	NaN	NaN	NaN	NaN	NaN	NaN	NaN	NaN	NaN	NaN	NaN	NaN	NaN	NaN	NaN	NaN	NaN	NaN	NaN	NaN	NaN	NaN	NaN	NaN	NaN	NaN	NaN	NaN	NaN	NaN	NaN	NaN	NaN	NaN	NaN	NaN	NaN	6.43423e+06	NaN	NaN	NaN	3.6313e+06	NaN	NaN	NaN	NaN	NaN	NaN	NaN	0	342	0.0006764	0.009668	2.28	222	156	156	0.00520016	0.000176207	0.000176187	0.0011098	0.15981	0.00584471	0.00584468	0.0473924	1.82	32.62
P55287-1	CDH11	High	[R].DNRDNTAGVYAR.[R]	P55287-1 [545-556]	High	High		1	2	49	1	1351.63	3	1.22045e+06	NaN	NaN	675368	NaN	614727	2.11009e+06	1.5703e+06	3.89117e+06	1.81571e+06	2.8555e+06	2.69651e+06	1.90812e+06	4.26777e+06	2.28908e+06	564439	1.48075e+06	739992	1.01672e+07	2.94672e+06	1.68355e+06	2.08121e+06	1.01934e+06	847207	1.74295e+06	735326	1.29145e+06	650759	1.58794e+06	2.45714e+06	NaN	NaN	7.46222e+06	1.88628e+07	1.89322e+06	2.40192e+06	1.30756e+06	NaN	5.16706e+06	NaN	2.46783e+06	1.4227e+06	1.76586e+06	479867	1.72071e+06	493474	1.72576e+06	1.21625e+06	1.28342e+06	7.66874e+06	3.17621e+06	NaN	1.48848e+06	1.9896e+06	693754	1.47384e+06	1.9067e+06	2.44449e+06	1.46114e+06	NaN	4.47737e+07	1.16586e+07	2.00809e+06	NaN	5.30349e+06	297849	NaN	422789	821871	NaN	3.56907e+06	1.55081e+06	2.19453e+06	1.87127e+06	2.81395e+06	1.13958e+06	2.38269e+07	5.39434e+06	1.7226e+06	NaN	781459	3.33395e+06	NaN	0	545	1.912e-06	6.487e-10	7.31	625.3	386.2	386.2	4.92332e-08	4.21837e-09	0	0	1.78222e-06	1.70135e-07	0	0	4.06	19.11
Q86T13	CLEC14A	High	[R].WDKLSGDVLCPCPGR.[Y]	Q86T13 [235-249]	High	Low	2xCarbamidomethyl [C10;C12]	1	1	1	1	1759.83	1	1.76715e+06	424075	717535	NaN	820098	NaN	1.78721e+06	NaN	NaN	NaN	1.30992e+06	NaN	NaN	NaN	NaN	359837	NaN	NaN	NaN	1.7965e+06	1.08845e+06	NaN	NaN	NaN	NaN	NaN	NaN	NaN	NaN	NaN	NaN	NaN	NaN	NaN	NaN	NaN	491373	NaN	NaN	NaN	NaN	NaN	NaN	NaN	NaN	NaN	NaN	NaN	779954	NaN	NaN	6.07226e+06	8.44383e+06	1.64348e+06	NaN	NaN	NaN	NaN	5.69213e+06	NaN	1.74579e+07	1.13845e+07	3.4857e+06	1.46845e+06	NaN	NaN	NaN	NaN	996384	794858	1.90204e+06	NaN	NaN	1.19351e+07	NaN	7.69585e+06	1.21624e+07	NaN	2.58398e+06	NaN	2.70209e+06	NaN	NaN	0	0	0.08265	0.8947	0.68	69.1	56.2	56.2	0.208965	0.00893514	0.00893503	0.0615938	0.907109	0.122116	0.122116	0.697979	1.09	49.55
O75882-1	ATRN	High	[K].DNPMYYCNK.[K]	O75882-1 [750-758]	High	High	1xCarbamidomethyl [C7];1xOxidation [M4]	1	3	6	0	1220.47	0	NaN	NaN	266938	NaN	NaN	NaN	NaN	NaN	NaN	NaN	624534	NaN	NaN	NaN	NaN	NaN	NaN	NaN	NaN	NaN	NaN	NaN	NaN	NaN	NaN	NaN	NaN	NaN	NaN	NaN	906736	NaN	NaN	NaN	NaN	NaN	NaN	NaN	NaN	NaN	NaN	NaN	NaN	NaN	NaN	NaN	NaN	NaN	NaN	NaN	NaN	NaN	NaN	NaN	NaN	NaN	NaN	NaN	NaN	690298	NaN	NaN	NaN	NaN	NaN	NaN	NaN	NaN	NaN	NaN	NaN	NaN	NaN	NaN	NaN	NaN	1.81625e+06	NaN	NaN	NaN	1.8289e+06	1.10177e+06	NaN	0	0	1.282e-05	0.0001082	3.92	331.4	222.5	222.5	0.00012016	1.05545e-06	7.22294e-07	5.09736e-05	0.00433132	8.47434e-05	8.46548e-05	0.00107022	1.72	22.06
O75882-1	ATRN	High	[K].DNPMYYCNK.[K]	O75882-1 [750-758]	High	High	1xCarbamidomethyl [C7]	1	3	12	0	1204.48	0	NaN	NaN	759727	NaN	NaN	NaN	1.28032e+06	NaN	NaN	NaN	3.3471e+06	NaN	NaN	NaN	NaN	NaN	NaN	NaN	NaN	NaN	NaN	NaN	NaN	NaN	NaN	NaN	NaN	NaN	NaN	NaN	3.38112e+06	712571	NaN	NaN	645803	NaN	NaN	NaN	NaN	NaN	NaN	NaN	NaN	NaN	NaN	NaN	NaN	NaN	NaN	NaN	NaN	NaN	NaN	NaN	NaN	NaN	NaN	NaN	NaN	2.91262e+06	NaN	NaN	NaN	NaN	NaN	NaN	NaN	NaN	NaN	NaN	NaN	NaN	NaN	NaN	NaN	NaN	1.58897e+07	NaN	NaN	NaN	5.76261e+06	NaN	NaN	0	0	1.526e-05	0.0002209	4.12	282.1	282.1	282.1	7.63982e-05	1.05545e-06	7.93046e-07	5.47106e-05	0.00275809	3.36794e-05	3.34906e-05	0.000410214	1.75	27.83
P22314	UBA1	High	[K].DNPGVVTCLDEAR.[H]	P22314 [227-239]	High	High	1xCarbamidomethyl [C8]	1	2	101	0	1445.67	2	4.44365e+06	3.08181e+06	1.45467e+06	4.17262e+06	1.57601e+06	928519	4.94294e+06	625955	1.1096e+07	3.75506e+06	2.93362e+06	1.06555e+07	1.51103e+06	1.09148e+06	1.25287e+06	490126	904943	500766	NaN	1.82676e+06	1.95406e+06	7.25375e+06	3.35809e+06	3.56388e+06	2.67212e+06	6.03492e+06	2.76094e+06	1.17868e+06	1.06621e+06	3.82949e+06	NaN	2.00287e+06	2.82221e+06	9.2434e+06	2.54653e+06	2.18142e+06	3.70905e+06	6.92441e+06	6.44889e+06	1.38501e+07	5.96402e+06	1.06396e+06	3.62474e+06	764694	1.52009e+06	1.34014e+06	820773	1.06979e+06	6.97708e+06	1.05451e+07	6.14405e+06	8.44669e+06	3.40608e+06	8.28632e+06	1.13563e+06	975522	884210	9.52427e+06	3.29131e+06	4.8345e+06	1.13243e+07	1.2953e+07	7.44591e+06	3.72076e+06	4.20908e+06	1.45439e+06	NaN	3.51275e+06	3.84092e+06	8.01115e+06	1.11871e+07	NaN	988009	2.41828e+06	3.10767e+06	1.26188e+07	1.3942e+07	3.00122e+06	4.80884e+06	4.87606e+06	3.6416e+06	3.82918e+06	NaN	0	0	1.912e-06	3.49e-09	10.83	611.8	504.1	504.1	1.49503e-11	1.96553e-12	0	0	5.41193e-10	7.19418e-11	0	0	3.75	38.35
P07339	CTSD	High	[R].DNNRVGFAEAAR.[L]	P07339 [400-411]	High	High		1	1	3	1	1319.65	1	NaN	NaN	NaN	NaN	NaN	NaN	NaN	NaN	NaN	NaN	NaN	NaN	NaN	NaN	NaN	NaN	NaN	NaN	NaN	NaN	NaN	NaN	NaN	NaN	NaN	NaN	NaN	NaN	NaN	NaN	NaN	NaN	NaN	NaN	NaN	427311	NaN	9.34432e+06	NaN	1.18468e+07	NaN	1.3312e+06	3.30182e+06	NaN	1.84732e+06	1.0123e+06	686790	NaN	415590	NaN	625347	NaN	NaN	1.59381e+06	NaN	NaN	NaN	NaN	982478	9.54902e+06	1.40568e+07	931916	1.05937e+06	810752	692216	NaN	NaN	375830	385072	NaN	NaN	1.30283e+06	366386	NaN	NaN	1.60398e+06	NaN	2.84395e+06	4.86216e+06	1.93519e+06	712622	NaN	NaN	0	400	0.005139	0.06539	2.4	278.3	132.9	132.9	0.00395645	0.000140708	0.000140471	0.00103657	0.12589	0.00386521	0.00386513	0.0311872	1.51	25.05
P35606	COPB2	High	[K].DNNQFASASLDR.[T]	P35606 [154-165]	High	High		1	2	113	0	1337.61	4	3.32399e+06	4.12979e+06	750972	6.93422e+06	3.56995e+06	2.72224e+06	5.43453e+06	2.81872e+06	5.79559e+06	1.0256e+06	2.48832e+06	3.27811e+06	NaN	2.43082e+06	2.2227e+06	4.02834e+06	1.32999e+06	2.47458e+06	9.09306e+06	3.4313e+06	1.96882e+06	3.65528e+06	2.98258e+06	2.86509e+06	4.40321e+06	1.11274e+07	5.93721e+06	3.33823e+06	5.28727e+06	6.80133e+06	3.95823e+07	1.68287e+06	5.19018e+06	4.11922e+06	1.21046e+06	2.91791e+06	1.30922e+06	2.49861e+06	6.1525e+06	2.61014e+06	2.1764e+06	5.43332e+06	8.16453e+06	1.45014e+06	3.01137e+06	1.72277e+06	3.38032e+06	2.05246e+06	3.24535e+06	2.66831e+06	1.21647e+06	2.32917e+06	1.47199e+07	4.20038e+06	2.38563e+06	9.66864e+06	2.66741e+06	3.10078e+06	2.71104e+06	3.69243e+06	6.21292e+06	4.91589e+06	4.05273e+06	9.27333e+06	5.28459e+06	1.10093e+07	9.26447e+06	3.45712e+06	2.87504e+06	8.25822e+06	3.34113e+06	9.59988e+06	2.91807e+06	4.55505e+06	8.55128e+06	1.04663e+07	4.05113e+06	1.66763e+06	5.27777e+06	2.04811e+06	NaN	2.23479e+06	NaN	0	0	1.912e-06	2.521e-07	8.49	561.6	452.1	452.1	3.20637e-09	2.41381e-10	0	0	1.16069e-07	8.19883e-09	0	0	3.53	33.5
P50135	HNMT	High	[K].WDFIHMIQMLYYVK.[D]	P50135 [136-149]	High	n/a		1	1	3	0	1886.93	0	NaN	670637	1.46947e+06	1.43218e+06	NaN	1.30066e+06	2.1832e+06	2.61804e+06	2.72222e+06	1.72539e+06	3.00281e+06	NaN	971336	891953	NaN	1.04534e+06	1.84931e+06	1.16176e+06	NaN	1.0163e+06	1.54014e+06	NaN	468240	NaN	1.09927e+06	NaN	1.35358e+06	695667	NaN	8.28901e+06	NaN	NaN	1.42805e+06	4.62862e+06	NaN	NaN	NaN	4.97164e+06	1.82063e+06	4.52231e+06	1.83436e+06	NaN	6.25683e+06	935561	1.06719e+06	1.51717e+06	NaN	NaN	1.08999e+06	2.44533e+06	843461	3.42199e+06	2.54561e+06	1.43198e+06	NaN	4.73823e+06	NaN	4.19633e+06	3.32486e+06	9.85777e+06	8.77972e+06	7.42359e+06	1.712e+06	2.46548e+06	2.77353e+06	4.61596e+06	3.88201e+06	NaN	1.18088e+06	NaN	2.04708e+06	4.9473e+06	4.72858e+06	2.46036e+06	2.67877e+06	4.36255e+06	NaN	4.77865e+06	1.03782e+07	4.4879e+06	4.00308e+06	2.69076e+06	NaN	0	136	NaN	NaN	0.78	91.9	35.6	35.6	0.16677	0.00691781	0.00691781	0.0459156	0.798309	0.0736861	0.073686	0.541436	NaN	35.19
Q93088	BHMT	High	[R].WDIQK.[Y]	Q93088 [279-283]	High	n/a		1	1	7	0	689.362	1	NaN	NaN	3.03769e+07	8.13068e+06	NaN	766715	1.39756e+07	3.43736e+06	4.76234e+06	7.71088e+06	5.05477e+07	NaN	3.28893e+06	6.74222e+07	NaN	619844	1.03718e+06	1.91813e+06	NaN	4.87054e+06	NaN	1.10699e+07	2.69637e+06	NaN	1.59181e+06	1.68202e+07	1.33922e+06	NaN	1.41016e+06	2.04912e+07	7.95342e+06	1.29327e+07	8.03722e+06	7.66171e+07	2.39258e+07	2.03652e+06	5.04483e+06	2.554e+07	1.98271e+07	5.25885e+07	8.61145e+06	NaN	6.91837e+06	305732	1.71144e+06	8.51874e+06	NaN	5.15551e+06	7.42869e+06	1.67306e+07	4.44378e+06	2.61285e+07	6.77294e+06	6.84367e+06	NaN	1.55573e+06	NaN	3.30528e+06	1.51624e+07	3.50255e+07	1.37867e+07	1.33148e+07	4.46783e+06	NaN	8.3011e+06	1.86241e+06	4.84216e+06	3.7015e+06	2.00679e+06	3.11177e+06	4.5974e+06	2.39286e+06	4.49441e+06	9.34987e+06	NaN	NaN	NaN	6.70097e+06	8.25186e+06	NaN	NaN	NaN	NaN	0	279	NaN	NaN	2.91	493.4	120.4	120.4	0.00122602	3.89081e-05	3.88799e-05	0.000201078	0.0425425	0.00103584	0.00103561	0.00917871	NaN	26.55
P02675	FGB	High	[K].WDPYK.[Q]	P02675 [296-300]	High	n/a		1	1	14	0	708.335	0	1.42427e+06	1.61036e+06	2.75136e+06	1.18328e+06	1.18412e+06	2.14079e+06	2.9378e+06	4.29898e+06	NaN	1.28698e+06	6.41642e+06	3.43464e+06	3.8896e+06	4.13071e+06	804648	724767	2.96898e+06	2.34539e+06	NaN	3.31849e+06	1.95315e+06	NaN	NaN	2.05166e+06	561146	2.01056e+06	NaN	840957	790782	3.3235e+06	9.65523e+06	NaN	NaN	2.14838e+06	797022	1.46614e+06	6.73308e+06	1.73979e+07	2.53586e+06	4.69838e+07	1.9726e+06	1.91473e+06	2.27332e+06	389218	5.45594e+06	1.12449e+06	NaN	1.58312e+07	NaN	NaN	1.40254e+06	4.94782e+06	9.25003e+06	9.73198e+06	NaN	5.13778e+06	1.1589e+06	1.3012e+07	9.73246e+06	9.56506e+06	1.85268e+07	1.00996e+07	NaN	8.84172e+06	NaN	7.92532e+06	1.96599e+06	NaN	753396	1.44957e+07	3.71419e+06	5.70498e+06	4.54204e+06	803507	1.14703e+06	4.18354e+07	NaN	8.68363e+06	1.20965e+08	NaN	3.63668e+06	1.30376e+07	NaN	0	296	NaN	NaN	3.42	310.6	145.8	145.8	0.000381851	2.50705e-06	2.46189e-06	0.000132896	0.0136401	0.000442809	0.000442772	0.00396746	NaN	26.24
P63104-1	YWHAZ	High	[R].DNLTLWTSDTQGDEAEAGEGGEN.[-]	P63104-1 [223-245]	High	High		1	2	9	0	2409	0	NaN	NaN	NaN	NaN	NaN	NaN	NaN	NaN	NaN	NaN	NaN	NaN	NaN	NaN	NaN	NaN	NaN	NaN	NaN	NaN	NaN	NaN	NaN	NaN	NaN	NaN	NaN	NaN	NaN	NaN	NaN	NaN	NaN	NaN	NaN	475492	NaN	1.90189e+06	1.02614e+06	NaN	NaN	NaN	NaN	NaN	NaN	NaN	NaN	NaN	NaN	1.14417e+06	NaN	NaN	NaN	NaN	NaN	NaN	NaN	NaN	NaN	NaN	NaN	NaN	NaN	NaN	NaN	NaN	NaN	NaN	NaN	NaN	NaN	NaN	787620	NaN	NaN	NaN	NaN	NaN	NaN	NaN	NaN	NaN	NaN	0	0	1.912e-06	2.506e-10	10.83	607.4	607.4	607.4	1.49168e-11	1.75066e-12	0	0	5.39983e-10	6.09344e-11	0	0	4.12	59.53
P62258-1	YWHAE	High	[R].DNLTLWTSDMQGDGEEQNK.[E]	P62258-1 [226-244]	High	High		1	2	24	0	2180.94	0	NaN	500260	NaN	NaN	NaN	NaN	766502	NaN	NaN	1.29708e+06	983499	NaN	NaN	NaN	NaN	NaN	NaN	NaN	2.94435e+06	NaN	NaN	NaN	NaN	NaN	NaN	NaN	NaN	NaN	NaN	1.41232e+06	NaN	NaN	789370	2.14137e+06	NaN	824308	637786	NaN	3.02909e+06	NaN	NaN	NaN	1.38722e+06	NaN	NaN	NaN	NaN	NaN	1.77421e+06	3.55009e+06	634417	NaN	2.29919e+06	NaN	NaN	769242	NaN	975335	NaN	NaN	2.0926e+06	2.49023e+06	NaN	NaN	2.0569e+06	NaN	832456	480306	472094	2.4505e+06	2.49384e+06	NaN	1.24453e+06	1.5149e+06	1.05363e+06	2.3917e+06	NaN	NaN	2.47562e+06	NaN	NaN	NaN	NaN	0	226	1.912e-06	1.843e-12	13.93	794.5	794.5	794.5	1.17662e-14	1.68756e-15	0	0	4.2593e-13	6.53172e-14	0	0	4.59	53.17
P31947-1	SFN	High	[R].DNLTLWTADNAGEEGGEAPQEPQS.[-]	P31947-1 [225-248]	High	High		1	2	4	0	2529.1	0	NaN	292508	2.58689e+06	1.06217e+06	NaN	NaN	1.54661e+06	343347	NaN	NaN	1.5272e+06	NaN	294578	467427	NaN	457277	333461	429478	NaN	NaN	NaN	NaN	578203	NaN	NaN	812973	NaN	NaN	NaN	NaN	NaN	NaN	NaN	762773	344157	873610	NaN	NaN	NaN	NaN	NaN	NaN	698591	NaN	542701	458712	NaN	555654	580486	NaN	NaN	NaN	NaN	NaN	486067	NaN	231448	518914	NaN	1.36956e+06	NaN	887649	1.12776e+06	559635	NaN	NaN	NaN	NaN	NaN	1.5404e+06	NaN	477364	618792	NaN	NaN	NaN	NaN	NaN	5.58914e+06	1.30272e+06	702588	2.89415e+06	NaN	0	0	0.003098	0.03564	2	233.5	233.5	233.5	0.0100258	0.000395875	0.000395859	0.00270888	0.0789921	0.00226086	0.00226084	0.0180723	1.52	60.87
P62805	HIST1H4A	High	[R].DNIQGITK.[P]	P62805 [25-32]	High	n/a		1	1	14	0	888.479	2	1.64789e+06	1.30744e+06	1.58665e+06	1.4517e+06	2.28262e+06	703023	1.22442e+06	766362	1.59165e+06	5.17893e+06	3.21905e+06	1.9804e+06	3.04376e+06	378272	806782	NaN	2.36457e+06	1.66534e+06	5.04945e+06	1.46863e+06	5.6042e+06	2.20756e+06	826324	940544	1.63241e+07	1.10216e+07	8.39442e+06	2.4601e+06	6.9019e+06	NaN	2.05006e+07	736713	1.44293e+06	4.38579e+07	NaN	1.18105e+06	1.41051e+06	4.54756e+06	1.5193e+07	1.37735e+07	3.42174e+06	3.1716e+06	8.86212e+06	664844	NaN	1.40878e+06	1.68251e+06	2.30658e+06	NaN	2.9057e+06	946024	NaN	6.84207e+06	2.6977e+06	1.50044e+06	NaN	982239	1.27495e+07	3.80597e+06	2.06628e+06	1.69695e+07	1.60213e+06	2.299e+06	2.31989e+06	5.05431e+06	995262	3.05249e+06	458778	890697	3.83875e+06	NaN	2.61566e+06	1.30797e+06	1.01472e+07	4.02563e+06	4.5445e+06	1.45061e+07	2.22933e+06	6.09952e+06	2.02546e+06	681031	1.11434e+06	NaN	0	25	NaN	NaN	3.8	327.7	233.7	233.7	0.000159946	1.05545e-06	6.98814e-07	4.95761e-05	0.0057574	0.000111885	0.000111664	0.0013563	NaN	24.11
P98164	LRP2	High	[R].DNINWLR.[D]	P98164 [2318-2324]	High	High		1	1	138	0	930.479	7	1.40718e+06	3.69145e+06	2.61586e+06	2.61441e+06	644446	2.54573e+06	7.87754e+06	1.40104e+06	6.10341e+06	2.76147e+06	9.51578e+06	3.11279e+06	1.49462e+06	868105	421268	990590	NaN	389988	4.57227e+06	6.08881e+06	3.0376e+06	5.64501e+06	1.86288e+06	2.5256e+06	3.37962e+06	3.63236e+06	2.2073e+06	NaN	1.64199e+06	1.30945e+06	8.19169e+06	6.07564e+06	3.53912e+06	3.14553e+07	6.76686e+06	2.93267e+06	2.23616e+06	7.67529e+06	2.65003e+06	1.43739e+07	4.08248e+06	1.52767e+06	9.41866e+06	462266	6.55809e+06	2.57166e+06	1.04434e+07	668999	4.09971e+06	NaN	1.00808e+06	4.79337e+06	4.4978e+06	1.50301e+06	NaN	NaN	965589	4.93245e+06	7.87352e+06	3.57392e+06	4.06594e+07	1.21081e+07	3.18405e+06	2.18317e+07	2.6137e+07	NaN	5.96737e+06	1.33024e+06	724895	6.21637e+06	4.55126e+06	2.02776e+06	1.6436e+06	1.14262e+07	1.19864e+07	7.54881e+06	3.98129e+07	2.57572e+07	2.14327e+07	1.15656e+07	5.43756e+06	9.03391e+06	NaN	0	2318	0.0006764	0.009739	3.07	294.5	163.7	163.7	0.000860703	1.55708e-05	1.55679e-05	0.000166099	0.030241	0.000809968	0.000809909	0.00735433	1.6	44.72
Q13637	RAB32	High	[K].DNINIEEAAR.[F]	Q13637 [177-186]	n/a	High		1	1	2	0	1144.56	1	784684	544120	NaN	NaN	NaN	NaN	NaN	NaN	561304	NaN	NaN	1.20015e+06	NaN	NaN	956244	NaN	NaN	NaN	NaN	NaN	NaN	814653	NaN	1.1752e+06	NaN	1.20051e+06	482026	NaN	960758	1.18479e+06	NaN	NaN	502507	NaN	NaN	555560	NaN	NaN	NaN	NaN	NaN	523406	1.19488e+06	190734	1.11289e+06	NaN	NaN	NaN	606715	NaN	466089	NaN	NaN	NaN	NaN	1.02295e+06	NaN	NaN	NaN	NaN	NaN	NaN	NaN	NaN	NaN	NaN	NaN	588208	602218	1.19643e+06	1.54176e+06	NaN	986974	NaN	NaN	NaN	NaN	NaN	NaN	NaN	NaN	NaN	NaN	0	0	0.0004176	0.005164	NaN	NaN	NaN	NaN	NaN	NaN	NaN	NaN	NaN	NaN	NaN	NaN	1.12	32.43
P02790	HPX	High	[K].WDRELISER.[W]	P02790 [81-89]	High	High		1	1	713	1	1203.61	22	3.93753e+07	3.98701e+07	7.74726e+07	7.60969e+07	2.26314e+08	6.38329e+07	3.24123e+08	1.23367e+08	4.07964e+08	7.96627e+07	3.89172e+08	6.80997e+07	3.74522e+07	1.35564e+08	2.23074e+07	3.2365e+07	2.79454e+07	6.64659e+07	6.22435e+08	4.52705e+07	5.48508e+07	4.15868e+07	3.93863e+07	347722790	4.42669e+07	2.17271e+08	6.94949e+07	3.26946e+07	1.43358e+08	8.07782e+08	1.87986e+08	6.53204e+07	6.52987e+07	3.5191e+08	4.09865e+08	6.03933e+07	3.59052e+07	2.40085e+08	2.38459e+08	3.34797e+08	1.31082e+08	2.15634e+08	1.86264e+08	2.27975e+07	1.43539e+08	2.84076e+08	2.52481e+07	4.30347e+07	7.83561e+07	2.01665e+08	2.71185e+07	1.37493e+08	2.60735e+08	6.9472e+07	3.96227e+07	1.92043e+08	3.57422e+07	6.01757e+07	1.1006e+08	1.19279e+08	6.98199e+08	1.74264e+08	5.05623e+07	8.29799e+08	6.86616e+08	3.61457e+08	1.78549e+08	2.39189e+07	3.11274e+07	1.96756e+08	184338637	8.16906e+07	8.24719e+07	1.13451e+08	1.47017e+08	416502984	607745852	9.12269e+08	4.36128e+08	535541925	3.61692e+08	2.9436e+08	NaN	0	81	1.912e-06	1.985e-06	8.61	695.6	400.7	400.7	2.45537e-09	1.72559e-10	0	0	8.88834e-08	5.63797e-09	0	0	2.91	30.99
Q9Y5P4-1	COL4A3BP	High	[R].DNILCK.[I]	Q9Y5P4-1 [571-576]	n/a	High	1xCarbamidomethyl [C5]	1	3	2	0	762.381	1	387039	195815	344475	3.48965e+06	NaN	NaN	NaN	703616	NaN	NaN	NaN	NaN	177117	NaN	NaN	201473	225527	NaN	NaN	437190	529991	1.30459e+06	225256	NaN	NaN	NaN	NaN	120225	NaN	NaN	NaN	363853	NaN	NaN	196020	NaN	NaN	NaN	687794	1.34397e+06	NaN	NaN	NaN	NaN	NaN	NaN	NaN	NaN	284231	NaN	NaN	1.12096e+06	681746	NaN	NaN	NaN	278429	NaN	899956	NaN	NaN	1.14661e+06	1.03352e+06	641514	NaN	NaN	NaN	NaN	NaN	NaN	669369	NaN	NaN	671918	NaN	1.27592e+06	1.5383e+06	1.13031e+06	NaN	NaN	NaN	691386	NaN	0	0	0.004692	0.05686	NaN	NaN	NaN	NaN	NaN	NaN	NaN	NaN	NaN	NaN	NaN	NaN	0.96	24.82
P05067-11	APP	High	[K].WDSDPSGTK.[T]	P05067-11 [47-55]	High	High		1	10	117	0	992.432	1	1.11504e+06	924724	739322	910253	436455	1.07152e+06	1.04463e+06	1.00751e+06	1.32134e+06	1.73233e+06	2.88602e+06	4.09855e+06	673010	643158	1.08622e+06	566669	413616	370637	2.77052e+06	1.31454e+06	665185	2.01773e+06	1.19283e+06	2.5308e+06	1.12242e+06	856115	1.18847e+06	382261	872180	2.51494e+06	NaN	1.60068e+06	3.70226e+06	7.00474e+06	191320	1.8594e+06	2.09344e+06	1.51064e+06	3.98799e+06	4.90273e+06	2.25472e+06	3.16728e+06	3.41304e+06	630594	2.77593e+06	728810	2.79218e+06	2.46743e+06	2.8649e+06	8.50421e+06	3.68627e+06	2.40955e+06	4.47503e+06	2.69324e+06	2.46068e+06	4.60343e+06	1.23787e+06	2.62801e+06	420257	NaN	2.36471e+06	2.3146e+06	3.04463e+06	1.15326e+06	3.24279e+06	2.33919e+06	1.63158e+06	405166	1.63537e+06	1.58554e+06	2.45194e+06	984457	2.03415e+06	8.42457e+06	3.09202e+06	435186	2.15897e+06	NaN	2.47687e+06	568083	838707	2.04269e+06	NaN	0	47	9.173e-06	2.975e-05	3.59	364.8	170.8	170.8	0.0002573	1.38468e-06	1.30823e-06	9.43931e-05	0.00923042	0.000261922	0.000261868	0.00262467	2.03	20.65
Q08174	PCDH1	High	[R].WDSYDLTIK.[V]	Q08174 [243-251]	High	High		1	2	41	0	1140.56	1	1.33432e+06	1.43504e+06	1.2628e+06	NaN	NaN	440672	1.02568e+06	1.07873e+06	812485	NaN	533891	1.13459e+06	915749	1.54898e+06	NaN	430852	862663	513401	1.80824e+06	1.20985e+06	NaN	1.59361e+06	NaN	NaN	NaN	NaN	NaN	NaN	NaN	969116	814865	514829	493884	2.00769e+06	3.08029e+06	830882	1.93651e+06	1.5955e+06	6.44836e+06	NaN	763283	NaN	686778	891580	680047	1.43923e+06	NaN	1.01912e+06	NaN	973573	NaN	1.75317e+06	NaN	NaN	428401	NaN	357484	3.51204e+06	NaN	2.39059e+06	8.67242e+06	4.75513e+06	1.36694e+06	1.27096e+06	2.21192e+06	NaN	NaN	NaN	NaN	NaN	799646	NaN	NaN	1.4126e+06	2.00842e+06	4.3689e+06	1.63662e+07	NaN	NaN	NaN	NaN	2.25874e+06	NaN	0	243	1.169e-05	7.535e-05	3.69	363.3	182.4	182.4	0.000203351	1.38468e-06	1.34731e-06	9.66044e-05	0.00730873	0.000172888	0.000172822	0.00200471	2.21	46.69
Q9NZZ3	CHMP5	High	[R].DNLAQQSFNMEQANYTIQSLK.[D]	Q9NZZ3 [80-100]	High	High	1xOxidation [M10]	1	2	199	0	2459.15	8	5.03698e+06	4.5475e+06	1.12296e+07	7.27053e+06	3.90049e+06	1.06256e+07	1.42797e+07	1.03355e+07	1.38756e+07	9.78996e+06	2.17174e+07	1.15503e+07	7.56195e+06	1.58313e+07	7.94088e+06	5.02952e+06	1.6519e+06	5.92093e+06	1.65682e+07	5.58745e+06	5.81509e+06	2.19341e+07	7.11309e+06	1.67852e+07	4.39351e+06	1.42005e+07	6.98569e+06	3.87039e+06	1.6152e+07	1.45126e+07	4.26261e+07	1.30383e+07	5.33508e+06	9.19339e+06	1.21911e+07	1.09431e+07	7.57568e+07	1.3602e+07	2.98851e+07	4.62932e+07	1.07783e+07	9.4111e+06	2.19265e+07	3.33492e+06	5.98142e+06	7.07703e+06	1.03212e+07	5.8282e+06	1.95668e+07	1.85048e+07	9.79961e+06	NaN	1.52423e+07	1.76582e+07	5.0102e+06	2.1483e+07	4.11368e+06	2.30154e+07	7903442	8.17843e+06	NaN	1.18888e+07	1.09252e+07	1.12141e+07	3.18089e+07	1.3656e+07	9303778	5.81637e+06	6.52917e+06	1.63726e+07	1.35737e+07	1.2539e+07	1.1335e+07	1.82932e+06	3.53538e+06	1.74003e+07	3.39308e+07	1.74325e+07	1.82591e+07	2.8802e+07	2.05818e+07	1.31879e+07	NaN	0	0	1.912e-06	8.737e-13	15.24	807.6	793.4	793.4	5.78192e-16	8.2396e-17	0	0	2.09303e-14	3.03552e-15	0	0	5.11	53.07
P98164	LRP2	High	[K].DNNGGCEQVCVLSHR.[T]	P98164 [665-679]	High	High	2xCarbamidomethyl [C6;C10]	1	1	207	0	1744.75	4	1.68147e+07	1.3267e+07	1.33784e+07	1.80781e+07	9.32557e+06	1.08121e+06	6.74999e+06	1.67095e+06	6.00089e+06	1.75053e+07	3.50004e+07	1.67386e+07	4.12075e+06	6.71516e+06	1.63852e+06	1.53168e+06	932306	1.11868e+06	5.25444e+06	1.2348e+07	2.12645e+07	3.67897e+07	1.04371e+07	1.01538e+07	2.94605e+06	8.34454e+06	NaN	1.1274e+06	3.94572e+06	1.05174e+07	9.04716e+06	2.19076e+07	1.99486e+07	6.10344e+07	2.80444e+07	2.11762e+07	1.26591e+07	2.78551e+07	2.54649e+07	2.0866e+07	1.88322e+07	1.09452e+07	NaN	984279	1.65273e+06	994099	7.42185e+06	4.85733e+06	2.99597e+07	4.96284e+06	1.07441e+07	1.47389e+07	1.93356e+07	1.0501e+07	NaN	6.76047e+06	2.84709e+06	2.3245e+07	1.8097e+07	2.21028e+07	6.44437e+07	2.94186e+07	3.559e+07	4.95715e+07	2.37601e+07	1.50934e+06	6.29797e+06	7.59e+06	1.29973e+07	2.44557e+07	3.51447e+07	4.38731e+06	3.58676e+06	4.12564e+06	3.42572e+06	2.03302e+07	2.69296e+07	4.01567e+07	5.21185e+07	2.28242e+07	2.1956e+07	2.18814e+07	NaN	0	665	1.912e-06	9.07e-13	14.29	815.1	773.2	773.2	5.18079e-15	7.25615e-16	0	0	1.87543e-13	2.64449e-14	0	0	4.77	31.7
Q9NZZ3	CHMP5	High	[R].DNLAQQSFNMEQANYTIQSLK.[D]	Q9NZZ3 [80-100]	High	High		1	2	368	0	2443.16	4	1.08318e+07	6351026	5.85972e+06	5.48292e+06	1.73119e+06	8.09081e+06	1.68478e+07	7.75102e+06	1.08298e+07	1.52308e+07	2.79393e+07	4.95978e+07	5.12692e+06	1.03341e+07	6.17352e+06	5.48822e+06	2.67548e+06	3.37161e+06	2.36244e+07	6.97097e+06	6.92161e+06	2.31643e+07	1.27827e+07	2.841e+07	7.8063e+06	6.66168e+06	1.0497e+07	4.60397e+06	2.35527e+07	3.56815e+07	2.30037e+07	8.77387e+06	1.49864e+07	1.20035e+07	7.77298e+06	1.90267e+07	1.65502e+07	3.79804e+06	5.1095e+07	1.35722e+07	2.10174e+07	1.66924e+07	3.77197e+07	5.17601e+06	2.59659e+07	9.28677e+06	1.20377e+07	1.35985e+07	13599005	2.87797e+07	1.31796e+07	1.58532e+07	1.83567e+07	3.05548e+07	8.47183e+06	3.16522e+07	7.84693e+06	2.44124e+07	5.23399e+06	9.55259e+06	3.46445e+06	2.26225e+07	1.43506e+07	2.75535e+07	2.30021e+07	4.07696e+06	2.14487e+07	4.86359e+06	6.39369e+06	5.56881e+07	2.26231e+07	3.24187e+07	1.69677e+07	1.73749e+07	1.25754e+07	3.81429e+06	1.48423e+07	4.47879e+07	1.77307e+07	2.69759e+07	1.02672e+07	1.41507e+07	NaN	0	80	1.912e-06	6.305e-16	16.41	875.8	842.7	842.7	3.86383e-17	5.08677e-18	0	0	1.39869e-15	1.79678e-16	0	0	6.5	57.28
O95498-6	VNN2	High	[K].DNSIYVLANLGDK.[K]	O95498-6 [78-90]	High	High		1	5	5	0	1421.73	0	NaN	NaN	NaN	NaN	NaN	229786	NaN	NaN	NaN	NaN	NaN	NaN	NaN	NaN	NaN	NaN	NaN	NaN	NaN	NaN	NaN	NaN	NaN	NaN	NaN	NaN	NaN	NaN	NaN	NaN	NaN	NaN	NaN	NaN	NaN	175567	NaN	1.0009e+06	830692	NaN	NaN	NaN	NaN	NaN	NaN	NaN	NaN	NaN	282770	NaN	NaN	NaN	NaN	NaN	NaN	NaN	NaN	NaN	NaN	783849	NaN	1.28557e+06	914854	1.54289e+06	2.01858e+06	NaN	NaN	NaN	NaN	NaN	NaN	NaN	NaN	1.32488e+06	NaN	6.82204e+06	NaN	2.13688e+06	1.63708e+06	NaN	NaN	NaN	NaN	0	0	1.912e-06	6.612e-06	2.46	434.4	69.5	69.5	0.00349322	0.000129213	0.000129207	0.000936599	0.0278226	0.000778778	0.000778583	0.00712742	2.88	57.13
P07900-2	HSP90AA1	High	[R].DNSTMGYMAAK.[K]	P07900-2 [743-753]	High	High	1xOxidation [M]	1	2	12	0	1204.5	1	NaN	254822	NaN	NaN	NaN	NaN	NaN	NaN	NaN	NaN	NaN	2.428e+06	NaN	NaN	536338	NaN	NaN	NaN	NaN	481568	NaN	NaN	NaN	NaN	NaN	NaN	NaN	NaN	631861	NaN	NaN	NaN	1.1024e+06	4.76345e+06	NaN	468840	557382	NaN	NaN	NaN	NaN	NaN	NaN	NaN	NaN	316877	NaN	561057	NaN	NaN	NaN	NaN	906064	NaN	238495	NaN	359373	798808	NaN	NaN	NaN	NaN	NaN	NaN	NaN	NaN	NaN	NaN	1.07861e+06	NaN	NaN	486269	1.57697e+06	1.77506e+06	NaN	NaN	NaN	NaN	NaN	NaN	NaN	NaN	NaN	0	0	0.0001211	0.00147	3.46	276.2	276.2	52.5	0.000347186	1.91405e-06	1.9072e-06	9.12284e-05	0.0124159	0.000330493	0.00033049	0.00327217	1.48	23.45
Q14697-1	GANAB	High	[K].DPAEGDGAQPEETPR.[D]	Q14697-1 [192-206]	High	High		1	2	12	0	1568.68	0	427372	NaN	NaN	NaN	NaN	NaN	NaN	NaN	NaN	NaN	NaN	NaN	NaN	NaN	NaN	NaN	NaN	NaN	NaN	1.00863e+06	1.02555e+06	NaN	248157	NaN	636797	NaN	NaN	NaN	NaN	NaN	NaN	643760	580233	4.94348e+06	NaN	NaN	NaN	NaN	NaN	NaN	NaN	NaN	NaN	NaN	NaN	NaN	NaN	NaN	343539	NaN	NaN	NaN	NaN	NaN	NaN	NaN	NaN	1.66472e+06	1.43531e+06	NaN	3.0168e+06	2.04606e+06	NaN	NaN	NaN	NaN	NaN	NaN	214003	NaN	NaN	NaN	NaN	6.83673e+06	2.63891e+06	NaN	2.34476e+06	NaN	NaN	NaN	NaN	NaN	NaN	0	0	1.912e-06	9.415e-14	15.65	860.8	838.3	838.3	2.23719e-16	3.00537e-17	0	0	8.09853e-15	1.00377e-15	0	0	4.44	22.46
O00115	DNASE2	High	[K].WCVSPK.[G]	O00115 [298-303]	High	High	1xCarbamidomethyl [C2]	1	2	175	0	776.376	5	1.01047e+07	7.89705e+06	6.90523e+06	1.83671e+07	1.78007e+06	2.49339e+06	4.95291e+06	1.23358e+06	2.15125e+06	1.89311e+07	2.81046e+07	2.56389e+07	6.02078e+06	1.18256e+07	1.43797e+06	720014	1.98721e+06	738781	4.7739e+06	1.23687e+07	1.32565e+07	3.14449e+07	1.10491e+07	1.17217e+07	2.44068e+06	1.70689e+07	3.14871e+06	1.39062e+06	5.88368e+06	1.33315e+07	1.53397e+07	1.46263e+07	1.72019e+07	8.85342e+07	9.72128e+06	1.31563e+07	1.10528e+07	2.75005e+07	1.54139e+07	5.46433e+07	2.15045e+07	1.04848e+07	5.47814e+06	1.95065e+06	3.56133e+06	2.04446e+06	7.5994e+06	3.90853e+06	2.29592e+07	6.68139e+07	1.33383e+07	3.61484e+07	5.66008e+07	2.40801e+07	1.41256e+06	6.60116e+06	1.87684e+06	4.97853e+07	3.0904e+07	2.08064e+07	1.29233e+08	5.60015e+07	6.00765e+07	1.7868e+07	1.795e+07	8.40591e+06	6.12587e+06	1.21649e+07	6.99498e+06	3.52959e+07	3.91856e+07	4.29517e+06	4.40174e+06	8.76354e+06	5.0805e+06	3.264e+07	3.9648e+07	2.30607e+07	52188574	2.75464e+07	2.41762e+07	3.08628e+07	NaN	0	298	0.0007399	0.01083	3.42	353.2	201	201	0.000377145	2.50705e-06	2.47755e-06	0.00013366	0.0134738	0.000414033	0.000414022	0.00371612	1.09	25.48
Q9BTY2	FUCA2	High	[K].DNYPPSFK.[Y]	Q9BTY2 [92-99]	High	High		1	2	158	0	967.452	9	8.52993e+06	1.0678e+07	7.50008e+06	8.5797e+06	5.78976e+06	7.24909e+06	3.65942e+07	9.23101e+06	8.31683e+06	1.63788e+07	4.56699e+07	7.21757e+06	6.71808e+06	1.65028e+07	9.26164e+06	5.52506e+06	1.09231e+07	9.79956e+06	2.75185e+07	1.4278e+07	9.54579e+06	1.6139e+07	2.75014e+07	6.92998e+06	1.63971e+07	1.52093e+07	4.97327e+07	9.43459e+06	2.94378e+07	3.57886e+07	NaN	9.32121e+06	1.08649e+07	3.42617e+07	1.49159e+07	1.1381e+07	1.66706e+07	2.45265e+07	2.86007e+07	4.16102e+07	2.28803e+07	1.16662e+07	9.4502e+06	1.15735e+07	1.06421e+07	7.24902e+06	5.80216e+06	8.40476e+06	1.04028e+07	3.54998e+07	9.91626e+06	2.86045e+07	1.16057e+07	1.07189e+07	7.81093e+06	1.35159e+07	5.60981e+06	2.19303e+06	2.97358e+07	8.32756e+06	9.08839e+07	8.6224e+07	9.72023e+07	4.649e+06	9.91909e+06	1.43202e+07	1.85447e+07	2.2336e+07	8.52095e+06	2.7377e+07	4.19819e+07	3.83688e+07	1.20832e+07	1.74049e+07	2.74694e+07	4.0649e+07	3.65483e+07	4.25269e+07	3.96096e+07	1.59564e+07	7.38443e+06	3.9523e+07	NaN	0	92	0.000424	0.005288	4.13	358.5	258.1	258.1	7.43759e-05	1.05545e-06	8.17275e-07	5.58971e-05	0.00268527	2.61913e-05	2.59689e-05	0.00031741	1.02	32.14
P04066	FUCA1	High	[R].DNYPPGFSYADFGPQFTAR.[F]	P04066 [95-113]	High	High		1	1	299	0	2149.96	7	3.26667e+06	4357310	5.64632e+06	4.34938e+06	NaN	1.69285e+06	1.92068e+07	4.80327e+06	4.87886e+06	5.08618e+06	1.32427e+07	3.12041e+06	5.51122e+06	3.88854e+06	NaN	665969	265727	2.55111e+06	3.722e+06	6.53444e+06	4.98486e+06	1.74427e+07	3.59148e+06	NaN	1.56653e+06	1.00846e+07	3.72029e+06	3.36719e+06	1.09383e+07	9.7697e+06	1.19306e+07	7.38932e+06	5.91849e+06	1.88846e+07	9.41751e+06	7.03105e+06	2.51512e+06	1.30505e+07	1.93549e+07	1.61098e+07	1.27147e+07	2.73093e+06	3.65756e+06	599532	820345	8.53598e+06	2.59076e+06	4.37904e+06	1.21389e+07	5.93228e+06	1.78045e+06	666859	1.02258e+07	1.64118e+06	595426	5.49616e+06	882316	5.12946e+06	1.05574e+07	4.22298e+06	4.05361e+07	1.74134e+07	2.23608e+07	3.10896e+07	1.75201e+07	6.55271e+06	3.26377e+06	6.32623e+06	5.81709e+06	1.53509e+07	1.34757e+07	3.59266e+06	4.75994e+06	1.09957e+07	1.12541e+07	1.58614e+07	2.03524e+07	1.53892e+07	3.97735e+07	1.90926e+07	1.96794e+07	1.26176e+07	NaN	0	95	1.912e-06	1.059e-13	12.1	652.2	652.2	652.2	7.86287e-13	1.11673e-13	0	0	2.84633e-11	4.2057e-12	0	0	4.48	64.54
Q92520	FAM3C	High	[R].DNWVFCGGK.[G]	Q92520 [180-188]	High	High	1xCarbamidomethyl [C6]	1	1	82	0	1082.47	3	1.66966e+06	1.52329e+06	2.02241e+06	5.17548e+06	804674	NaN	1.87385e+06	955006	NaN	2.84233e+06	5.6388e+06	4.38971e+06	NaN	3.3733e+06	655522	1.56001e+06	2.06926e+07	NaN	2.87737e+06	1.24559e+06	1.03854e+06	2.38823e+06	1.87253e+06	1.95245e+06	1.71159e+06	1.45537e+07	5.8609e+06	1.46318e+07	674382	1.41671e+07	3.9102e+06	4.35186e+06	6.71307e+06	1.12592e+07	4.28348e+06	2.43352e+06	2.60329e+06	1.52725e+07	1.27423e+07	5.41895e+07	4.08996e+06	NaN	2.29467e+07	212672	3.02318e+06	859382	2.46798e+06	1.65486e+07	3.81696e+06	1.80371e+06	509320	NaN	1.07414e+06	9.86638e+06	5.95904e+06	5.69472e+06	6.49957e+06	4.8018e+06	6.13482e+06	1.20471e+07	1.22575e+07	9.94396e+06	7.29932e+06	3.81159e+06	8.32874e+06	4.32828e+06	3.30399e+06	1.25068e+06	3.79349e+06	1.1157e+07	4.48218e+06	9.60111e+06	4.19374e+06	1.08458e+07	3.78577e+06	3.38859e+07	1.49022e+07	1.15724e+07	1.70665e+07	2.9377e+07	1.60488e+07	3.5335e+07	NaN	0	180	1.526e-05	0.0002339	5.42	431.2	415.5	415.5	3.78623e-06	1.05545e-06	1.03118e-06	6.49266e-05	0.000137041	1.89086e-06	1.46675e-06	6.39018e-05	2.45	43.64
P55786	NPEPPS	High	[K].DNWEELYNR.[Y]	P55786 [833-841]	High	High		1	2	6	0	1238.54	2	1.24782e+08	5.27735e+07	4.58918e+07	1.87056e+08	2.99098e+07	7.90257e+07	5.15282e+07	8.89406e+07	105240493	1.08022e+08	8.76793e+07	2.38693e+08	7.18905e+07	5.33189e+07	1.87881e+08	4.83007e+07	4.88315e+07	2.29669e+07	2.1484e+08	4.38387e+07	7.13888e+07	1.44713e+08	1.0096e+08	1.55379e+08	1.48219e+08	1.3777e+08	8.68676e+07	5.16664e+07	2.01466e+08	1.90857e+08	3.40937e+07	8.73493e+07	6.82658e+07	7.47587e+07	5.45775e+07	1.35344e+08	7.58773e+07	9.95885e+07	2.42406e+08	1.15882e+08	1.78014e+08	165131893	2.22414e+08	3.8146e+07	1.79436e+08	1.0621e+08	1.98898e+08	2.12073e+08	1.98428e+08	2.2413e+08	1.47014e+08	1.66956e+08	114804787	2.60683e+08	8.08242e+07	1.81833e+08	4.04315e+07	1.55363e+08	1.14971e+08	5.6296e+07	1.15743e+08	1.7601e+08	2.70236e+08	8.55134e+07	1.29329e+08	6.11648e+07	199762299	6.11708e+07	122964022	1.39586e+08	1.58534e+08	4.76496e+07	8.35738e+07	1.39606e+08	2.42155e+08	8.31141e+07	8.20456e+07	6.33486e+07	3.50139e+07	5.50181e+07	4.32449e+07	8.72947e+07	NaN	0	833	0.0005213	0.006567	3.79	349.1	201.9	201.9	0.000162596	1.05545e-06	6.95969e-07	4.94242e-05	0.00585224	0.000117562	0.000117428	0.00153057	1.34	44.29
P22748	CA4	High	[K].DNVRPLQQLGQR.[T]	P22748 [268-279]	High	High		1	1	270	0	1423.78	6	2.6037e+07	1.0259e+07	2.56955e+06	2.22291e+07	7.6476e+06	6.77437e+06	1.09055e+07	7.23464e+06	2.30774e+07	2.23844e+07	1.66913e+07	4.33047e+07	1.14663e+07	6.78047e+06	1.54545e+07	4.10073e+06	3.01639e+06	3.74268e+06	2.73153e+07	1.32386e+07	1.69384e+07	1.34135e+07	9.60127e+06	3.03982e+07	1.0309e+07	1.73407e+07	1.04626e+07	2.24174e+06	1.8481e+07	2.8822e+07	690307	9.22239e+06	8.13691e+06	4.07995e+07	8.71697e+06	1.30496e+07	1.73703e+07	1.96287e+07	2.32314e+07	3.0091e+07	2.62383e+07	1.86011e+07	2.12915e+07	4.13685e+06	1.6535e+07	6.50294e+06	7.49924e+06	1.92641e+07	1.94052e+07	2.55983e+07	1.98429e+07	2.19377e+07	6.06992e+07	5.61194e+07	8.57501e+06	2.70136e+07	6.40694e+06	4.37631e+07	2.35435e+07	7.96502e+06	3.51498e+07	4.11126e+07	2.23772e+07	2.10496e+07	2.28432e+07	7.80592e+06	1.46199e+07	1.00329e+07	1.71892e+07	3.70354e+07	3.17347e+07	1.99938e+07	3.22873e+07	3.19644e+07	2.38557e+07	3.13447e+07	1.151e+07	1.75944e+07	6.24054e+07	5.00848e+06	NaN	2.22422e+06	NaN	0	268	1.912e-06	9.666e-09	11.29	655.8	407.7	407.7	5.18079e-12	6.30758e-13	0	0	1.87543e-10	2.22714e-11	0	0	2.74	30.12
P98164	LRP2	High	[R].DNVPNLR.[G]	P98164 [1999-2005]	High	High		1	1	39	0	827.437	2	3.25324e+06	2057448	2.75225e+06	5.00671e+06	1.38043e+06	1.89918e+06	1.1442e+07	1.79919e+06	8.99576e+06	5.11456e+06	1.10343e+07	7.32011e+06	1.42285e+06	2.43643e+06	1.50323e+06	1.107e+06	1.25774e+06	1.64485e+06	9.22951e+06	9.96385e+06	8.92289e+06	1.01341e+07	2.47625e+06	5.4427e+06	8.77185e+06	5.17216e+06	3.91003e+06	2.28138e+06	5.50692e+06	1.20179e+07	7.32402e+06	8.6726e+06	8.32057e+06	8.26406e+07	5.11806e+06	3.91e+06	3.10948e+06	1.06812e+07	5.2023e+06	2.69194e+07	9.54314e+06	5.53281e+06	1.17416e+07	1.05692e+06	6.16446e+06	2.59968e+06	1.70219e+07	2.3794e+06	7.91024e+06	1.64717e+07	2.38987e+06	1.04743e+07	1.15707e+07	1.06129e+07	2.54516e+06	6.49168e+06	2.9198e+06	6.99404e+06	1.28255e+07	5.50101e+06	6.53522e+07	3.29924e+07	6.48658e+06	1.59709e+07	4.76875e+07	5.91483e+06	4.23566e+06	2.54435e+06	2.54605e+06	1.24417e+07	9.91673e+06	3.40553e+06	5.51655e+06	3.50879e+07	1.27997e+07	1.58086e+07	4.76211e+07	3.20143e+07	1.82234e+07	2.19111e+07	1.33657e+07	1.70193e+07	NaN	0	0	0.003312	0.03748	2.75	248.4	156.1	156.1	0.00179766	6.35212e-05	6.33385e-05	0.000311587	0.061195	0.00144341	0.0014432	0.0125107	1.37	25.93
Q63HM1	AFMID	High	[K].DNVLTQIILK.[T]	Q63HM1 [290-299]	n/a	High		1	2	3	0	1156.69	0	263429	NaN	323186	701685	NaN	NaN	NaN	NaN	NaN	NaN	2.01002e+06	870434	NaN	NaN	NaN	NaN	NaN	112375	618793	NaN	NaN	NaN	NaN	NaN	NaN	NaN	NaN	NaN	NaN	775926	2.45873e+06	238185	NaN	1.00931e+06	445180	128660	NaN	NaN	629449	1.0693e+06	NaN	NaN	490588	NaN	347432	289781	NaN	NaN	NaN	NaN	NaN	NaN	NaN	NaN	NaN	NaN	NaN	548337	NaN	NaN	NaN	NaN	NaN	NaN	953286	NaN	NaN	287011	NaN	NaN	463143	NaN	NaN	NaN	741235	NaN	1.86475e+06	NaN	772827	NaN	NaN	643883	NaN	0	0	1.282e-05	0.0001331	NaN	NaN	NaN	NaN	NaN	NaN	NaN	NaN	NaN	NaN	NaN	NaN	1.59	60.83
Q9HCE6-2	ARHGEF10L	High	[K].DNVLIQHSGAK.[K]	Q9HCE6-2 [584-594]	High	High		1	5	65	0	1181.63	1	590919	NaN	NaN	NaN	NaN	138698	314954	NaN	331895	NaN	640437	3.02176e+06	560886	NaN	930529	266622	NaN	415890	NaN	1.1842e+06	406282	NaN	NaN	1.11124e+06	576016	740842	NaN	235004	1.22874e+06	2.46212e+06	NaN	780701	1.72237e+06	7.83502e+06	NaN	862604	504252	NaN	NaN	NaN	NaN	730133	661930	NaN	NaN	NaN	297677	898777	NaN	NaN	1.48577e+06	NaN	1.52735e+06	NaN	588415	1.29702e+06	788669	1.67706e+06	1.08609e+06	NaN	2.44877e+06	1.95775e+06	NaN	NaN	NaN	NaN	726731	376871	1.20923e+06	NaN	1.12688e+06	2.39959e+06	2.41012e+06	3.84912e+06	930793	NaN	1.82407e+06	NaN	3.71596e+06	NaN	NaN	NaN	NaN	0	584	1.912e-06	1.155e-05	10.47	680	463.1	463.1	3.39989e-11	4.01673e-12	0	0	2.72291e-10	2.77781e-11	0	0	2.9	22.51
P04114	APOB	High	[K].DNVFDGLVR.[V]	P04114 [4169-4177]	High	High		1	1	27	0	1034.53	2	NaN	548944	1.13971e+06	NaN	696828	1.46033e+06	2.75985e+06	964614	NaN	516248	1.69779e+06	1.82351e+06	1.14574e+06	894045	1.10198e+06	1.36369e+06	764368	1.2837e+06	NaN	505767	748270	6.6723e+06	469602	NaN	470027	1.16059e+06	3.64611e+06	683713	929423	4.8713e+06	670113	NaN	551516	938938	3.41061e+06	255234	1.63184e+06	8.71904e+06	1.27788e+06	1.7216e+07	NaN	1.35219e+06	7.54027e+06	NaN	311929	NaN	NaN	1.16295e+07	778951	1.06186e+06	369661	1.39478e+06	4.67038e+06	5.60177e+06	616060	NaN	1.07792e+06	3.48112e+06	2.60525e+06	2.82119e+06	NaN	NaN	NaN	3.35301e+06	7.92942e+06	1.84347e+06	931608	NaN	NaN	4.50346e+06	NaN	3.2401e+06	NaN	NaN	NaN	3.56928e+07	6.84816e+06	1.0667e+07	6.02932e+06	6.85016e+06	1.95775e+06	3.03713e+06	NaN	0	4169	0.0007107	0.01035	4.58	382.5	235.2	235.2	2.62499e-05	1.05545e-06	9.33805e-07	6.15801e-05	0.000949345	5.43545e-06	5.42652e-06	0.000121168	2.07	51.66
Q7Z7G0	ABI3BP	High	[K].DNVEGGIWSK.[I]	Q7Z7G0 [203-212]	High	High		1	1	15	0	1104.53	2	NaN	NaN	NaN	NaN	NaN	NaN	2.37979e+07	3.06198e+06	NaN	NaN	NaN	NaN	NaN	1.2403e+07	5.43632e+06	NaN	6.10997e+06	2.25869e+06	1.03634e+07	3.37157e+06	4.50548e+06	NaN	NaN	1.21686e+07	NaN	NaN	NaN	NaN	NaN	NaN	NaN	NaN	776749	NaN	1.00527e+07	1.27228e+06	NaN	2.92463e+06	2.72693e+07	3.90428e+07	NaN	NaN	NaN	1.57237e+06	NaN	NaN	NaN	1.64917e+06	NaN	9.43645e+06	2.86893e+06	6.3224e+06	NaN	NaN	NaN	NaN	2.95419e+06	1.90672e+07	5.61691e+06	NaN	4.91321e+07	19665500	NaN	NaN	NaN	NaN	NaN	NaN	NaN	NaN	NaN	565909	NaN	NaN	NaN	NaN	NaN	1.2352e+06	NaN	NaN	NaN	NaN	NaN	0	0	1.642e-05	0.0002534	2.04	327.2	118.7	118.7	0.00912845	0.000331741	0.000331422	0.00237264	0.0720284	0.00183122	0.00183114	0.014928	1.76	36.44
P07900-2	HSP90AA1	High	[R].DNSTMGYMAAK.[K]	P07900-2 [743-753]	High	High		1	2	24	0	1188.5	1	NaN	NaN	NaN	NaN	1.15681e+06	NaN	NaN	NaN	NaN	772160	NaN	4.45475e+06	629506	NaN	243170	NaN	NaN	NaN	2.02493e+06	826910	NaN	1.04175e+06	NaN	2.32417e+06	NaN	NaN	NaN	NaN	862779	NaN	NaN	664230	1.15181e+06	5.4395e+06	NaN	798108	1.05625e+06	NaN	NaN	NaN	NaN	NaN	NaN	NaN	NaN	NaN	NaN	1.17438e+06	NaN	4.3669e+06	1.05938e+06	NaN	2.43078e+06	NaN	NaN	NaN	NaN	2.57014e+06	NaN	NaN	NaN	2.28697e+06	NaN	NaN	NaN	1.11028e+06	NaN	NaN	1.03198e+06	1.70676e+06	1.49911e+06	NaN	NaN	3.57523e+06	1.89169e+06	NaN	NaN	NaN	NaN	NaN	NaN	NaN	NaN	0	743	1.912e-06	2.282e-05	4.54	392.2	392.2	392.2	2.86527e-05	1.05545e-06	9.25053e-07	6.12332e-05	0.00103616	8.04682e-06	8.04574e-06	0.000120228	1.65	29.92
Q496Y0-1	LONRF3	High	[K].WDATSPK.[A]	Q496Y0-1 [401-407]	n/a	High		1	3	2	0	804.389	0	NaN	NaN	NaN	NaN	NaN	NaN	NaN	NaN	NaN	NaN	NaN	NaN	NaN	NaN	NaN	NaN	NaN	NaN	NaN	NaN	NaN	NaN	NaN	NaN	NaN	NaN	NaN	NaN	NaN	NaN	NaN	NaN	NaN	NaN	NaN	NaN	NaN	NaN	NaN	NaN	NaN	NaN	NaN	NaN	NaN	NaN	NaN	NaN	NaN	NaN	NaN	NaN	NaN	NaN	NaN	NaN	NaN	NaN	NaN	NaN	NaN	NaN	NaN	2.46394e+06	3.21305e+06	NaN	2.01518e+06	NaN	NaN	NaN	NaN	2.00133e+06	NaN	3.29578e+06	NaN	NaN	1.62336e+06	3.95735e+06	9.90161e+06	NaN	1.8266e+06	NaN	NaN	0	0	0.005157	0.06572	NaN	NaN	NaN	NaN	NaN	NaN	NaN	NaN	NaN	NaN	NaN	NaN	1.17	23.87
Q9NYC9-1	DNAH9	High	[K].DNVEEIQNIMKTWVTPIFK.[T]	Q9NYC9-1 [809-827]	High	n/a		1	1	2	1	2305.19	0	756512	NaN	NaN	786675	NaN	NaN	734866	509806	NaN	855192	1.19101e+06	NaN	NaN	NaN	NaN	245957	484057	NaN	1.3052e+06	NaN	NaN	NaN	NaN	NaN	NaN	1.3009e+06	610390	NaN	593641	NaN	NaN	NaN	NaN	2.94133e+06	435235	235561	NaN	1.45141e+06	NaN	3.78117e+06	NaN	NaN	1.8408e+06	NaN	NaN	780232	NaN	NaN	NaN	NaN	1.3404e+06	1.45904e+06	919217	NaN	NaN	NaN	NaN	1.66358e+06	NaN	NaN	4.58687e+06	NaN	NaN	NaN	NaN	NaN	1.64712e+06	1.55168e+06	NaN	NaN	NaN	NaN	NaN	NaN	NaN	NaN	3.13132e+06	1.04767e+06	NaN	NaN	NaN	NaN	NaN	0	809	NaN	NaN	0.94	68.8	68.8	68.8	0.114788	0.00445536	0.00445535	0.0276785	0.673555	0.0492341	0.049234	0.406782	NaN	61.1
Q9Y5K8	ATP6V1D	High	[K].DNVAGVTLPVFEHYHEGTDSYELTGLAR.[G]	Q9Y5K8 [99-126]	High	High		1	1	18	0	3090.48	2	NaN	360570	933855	1.14771e+06	1.55594e+06	1.05011e+06	1.16646e+06	827967	1.1253e+06	622451	980061	1.75992e+06	315311	1.01555e+06	769254	NaN	835418	NaN	NaN	NaN	NaN	NaN	280791	2.03871e+06	724412	925084	NaN	559559	3.61602e+06	5.94745e+06	1.50043e+06	3.18178e+06	1.92928e+06	1.64516e+06	1.35966e+06	794483	515336	3.25942e+06	7.33121e+06	5.46541e+06	NaN	NaN	1.9162e+06	562730	1.61233e+06	1.60269e+06	1.93129e+06	1.94608e+06	1.97051e+06	1.11535e+06	421814	2.41934e+06	NaN	NaN	858719	1.75035e+06	1.19365e+06	1.67235e+06	724784	717920	1.42424e+06	NaN	1.23424e+06	1.86371e+06	1.40428e+06	NaN	992116	509876	1.62075e+06	4.72509e+06	1.32614e+06	1.44338e+06	1.45119e+06	4.13649e+06	1.23861e+06	NaN	1.01276e+07	NaN	1.87956e+06	NaN	NaN	1.15386e+06	NaN	0	0	1.912e-06	5.51e-06	8.06	459	459	459	8.80371e-09	7.9827e-10	0	0	7.05074e-08	4.00953e-09	0	0	3.08	59.07
Q8N8N7-1	PTGR2	High	[K].DNVAEQLR.[E]	Q8N8N7-1 [211-218]	n/a	High		1	1	2	0	944.48	2	416845	NaN	NaN	NaN	NaN	270952	NaN	NaN	NaN	NaN	878740	NaN	NaN	NaN	NaN	NaN	NaN	216005	NaN	NaN	NaN	NaN	NaN	NaN	NaN	865109	NaN	NaN	NaN	2.63326e+06	NaN	NaN	NaN	8.17439e+06	NaN	NaN	NaN	NaN	NaN	NaN	NaN	744591	NaN	NaN	NaN	NaN	465421	NaN	823413	NaN	1.00125e+06	987801	547753	4.69243e+06	NaN	863603	NaN	NaN	2.04765e+06	1.2773e+06	3.95195e+06	3.30152e+06	NaN	1.46853e+06	NaN	NaN	NaN	NaN	NaN	1.21588e+06	3.86407e+06	1.72992e+06	5.69593e+06	7.38491e+06	3.08497e+06	1.93261e+06	NaN	NaN	NaN	NaN	NaN	NaN	NaN	0	0	0.0006319	0.00881	NaN	NaN	NaN	NaN	NaN	NaN	NaN	NaN	NaN	NaN	NaN	NaN	1.76	25.81
P02671-1	FGA	High	[R].DNTYNRVSEDLR.[S]	P02671-1 [124-135]	High	High		1	2	11	1	1481.7	1	2.17777e+06	610952	NaN	1.16478e+06	NaN	NaN	648125	NaN	1.24489e+06	NaN	NaN	NaN	844498	1.76411e+06	1.12852e+06	275306	1.94348e+06	NaN	1.15802e+06	NaN	1.88953e+06	NaN	956237	NaN	1.52263e+06	NaN	8.08534e+06	NaN	NaN	1.51857e+07	1.14881e+06	1.60589e+06	1.41221e+06	NaN	1.19767e+06	604186	NaN	NaN	NaN	NaN	1.06542e+06	NaN	1.7772e+06	NaN	NaN	4.53465e+06	NaN	6.25207e+06	NaN	NaN	NaN	NaN	NaN	4.17185e+06	954933	1.82456e+06	1.13351e+06	NaN	NaN	879000	NaN	4.61803e+06	NaN	NaN	2.98869e+06	5.11187e+06	1.99035e+06	NaN	NaN	NaN	728590	1.64246e+06	3.83813e+06	NaN	NaN	NaN	NaN	NaN	NaN	NaN	NaN	NaN	NaN	0	124	3.826e-05	0.0006166	4.01	332.8	313.4	313.4	9.80315e-05	1.05545e-06	7.41176e-07	5.19319e-05	0.00353642	6.78334e-05	6.78307e-05	0.000953562	2.27	29.02
P02671-1	FGA	High	[R].DNTYNR.[V]	P02671-1 [124-129]	High	High		1	2	2	0	782.343	1	NaN	NaN	NaN	NaN	NaN	NaN	NaN	NaN	NaN	NaN	NaN	NaN	NaN	NaN	NaN	NaN	NaN	NaN	NaN	NaN	NaN	NaN	NaN	NaN	NaN	NaN	NaN	NaN	NaN	NaN	NaN	NaN	NaN	NaN	NaN	NaN	NaN	NaN	NaN	NaN	NaN	NaN	NaN	NaN	NaN	NaN	NaN	NaN	NaN	NaN	NaN	NaN	NaN	NaN	NaN	NaN	NaN	NaN	NaN	NaN	NaN	NaN	NaN	NaN	NaN	NaN	NaN	NaN	NaN	NaN	NaN	NaN	NaN	NaN	NaN	NaN	NaN	NaN	420649	NaN	NaN	NaN	NaN	0	124	0.007904	0.126	1.97	224	79.8	79.8	0.0107339	0.000411458	0.000411426	0.00289299	0.28555	0.0121638	0.0121638	0.10216	1.41	15.31
O15144	ARPC2	High	[R].DNTINLIHTFR.[D]	O15144 [238-248]	High	High		1	1	9	0	1343.71	1	498537	NaN	NaN	589229	NaN	NaN	NaN	NaN	NaN	NaN	NaN	NaN	NaN	NaN	422369	NaN	NaN	NaN	NaN	NaN	NaN	NaN	311290	NaN	NaN	1.46223e+06	NaN	NaN	1.68659e+06	NaN	NaN	NaN	NaN	2.31315e+06	NaN	NaN	NaN	NaN	NaN	NaN	NaN	NaN	NaN	377011	NaN	NaN	1.36316e+06	NaN	NaN	1.55079e+06	784949	NaN	4.97922e+06	NaN	647588	NaN	574277	1.38408e+06	NaN	614825	NaN	1.29106e+06	2.22075e+06	3.03451e+06	NaN	NaN	2.39387e+06	2.09055e+06	1.7429e+06	NaN	1.06224e+06	1.71395e+06	1.60361e+06	7.1159e+06	1.94128e+06	6.43186e+06	NaN	NaN	4.53012e+06	NaN	NaN	NaN	NaN	0	238	5.296e-05	0.0007566	3.42	290.8	233.6	233.6	0.000377148	2.50705e-06	2.47748e-06	0.000133654	0.013474	0.000414033	0.000414006	0.00371597	1.84	45.91
P48594	SERPINB4	High	[K].DNTAQQISK.[V]	P48594 [47-55]	High	High		1	1	18	0	1004.5	1	37176.6	NaN	NaN	NaN	NaN	NaN	NaN	NaN	NaN	NaN	NaN	NaN	NaN	40437.7	NaN	NaN	NaN	NaN	NaN	NaN	NaN	NaN	32298.8	NaN	132506	NaN	NaN	NaN	NaN	NaN	NaN	NaN	NaN	367773	NaN	NaN	NaN	NaN	NaN	NaN	NaN	NaN	481329	122064	1.15552e+06	NaN	NaN	1.3874e+06	NaN	125819	120112	NaN	134861	2.5228e+06	NaN	NaN	171385	458883	185729	NaN	139642	NaN	NaN	NaN	NaN	NaN	NaN	NaN	NaN	NaN	NaN	NaN	NaN	NaN	NaN	NaN	NaN	NaN	NaN	NaN	NaN	NaN	NaN	0	0	1.526e-05	0.0001931	5.15	421.8	256.8	256.8	7.00512e-06	1.05545e-06	9.94895e-07	6.36335e-05	0.000253518	2.90457e-06	2.84649e-06	0.000125078	1.21	18.03
P29508	SERPINB3	High	[K].DNTAQQIK.[K]	P29508 [47-54]	High	High		1	2	14	0	917.469	1	NaN	NaN	NaN	NaN	NaN	NaN	NaN	NaN	NaN	NaN	NaN	NaN	NaN	NaN	NaN	NaN	NaN	NaN	NaN	NaN	NaN	NaN	248018	NaN	336036	NaN	NaN	NaN	NaN	286196	NaN	NaN	NaN	NaN	NaN	NaN	NaN	NaN	NaN	NaN	NaN	98987.4	1.06009e+06	NaN	NaN	82178.2	NaN	4.06857e+06	NaN	NaN	NaN	1.18112e+06	292619	2.82032e+06	NaN	NaN	NaN	NaN	218948	333778	NaN	NaN	NaN	1.2105e+06	NaN	NaN	3.34604e+06	NaN	NaN	NaN	NaN	1.07359e+06	NaN	NaN	NaN	NaN	4.09872e+06	NaN	NaN	4.4534e+06	NaN	NaN	NaN	0	0	0.0001831	0.002168	4.29	417.6	282.5	282.5	5.15488e-05	1.05545e-06	8.72953e-07	5.87855e-05	0.00186262	1.25465e-05	1.24025e-05	0.000284059	2.3	49.67
Q6UXB8-1	PI16	High	[R].WDEELAAFAK.[A]	Q6UXB8-1 [59-68]	High	High		1	2	108	0	1179.57	5	56470.7	1.50342e+06	1.39208e+06	4.74029e+06	1.93299e+06	3.15963e+06	4.65069e+07	8.31308e+06	3.49929e+07	NaN	1.0056e+07	1.2099e+06	525231	1.07653e+07	688683	5.09847e+06	3.59154e+06	5.03613e+06	2.59483e+07	2.74639e+06	328896	6.26289e+06	1.11759e+06	2.4443e+06	3.82502e+06	3.71421e+06	1.97483e+06	4.43315e+06	3.35781e+06	7.89142e+06	3.37017e+07	1.3176e+06	3.83225e+06	5.74617e+06	3.77677e+07	1.99862e+06	774984	5.36453e+06	7.38124e+06	5.29433e+06	4.38903e+06	1.12827e+07	7.74006e+06	733127	3.50551e+06	4.23991e+07	1.72475e+06	1.44539e+06	2.68977e+06	1.08593e+07	1.03531e+06	1.94595e+06	3.5939e+06	1.89604e+06	3.21167e+06	5.62897e+06	3.49046e+06	2.85764e+06	2.02811e+06	219689	1.44199e+07	8.50996e+06	2.25548e+06	2.03914e+07	2.91978e+07	5.24939e+06	4.51789e+06	1.84766e+06	2.80472e+06	6.87336e+06	5.86244e+06	6.90381e+06	1.03874e+07	7.77818e+06	3.1602e+07	5.9184e+06	2.0288e+08	9.34075e+06	4.60998e+07	4.08779e+07	1.09868e+07	1.10596e+07	NaN	0	59	1.912e-06	5.535e-07	6.7	477.8	327.9	327.9	2.01262e-07	1.69053e-08	0	0	7.28557e-06	1.89086e-06	1.71764e-06	7.10985e-05	2.72	50.47
P01023	A2M	High	[K].DNSVHWERPQKPK.[A]	P01023 [1178-1190]	High	n/a		1	1	3	0	1620.82	1	1.77077e+06	161364	NaN	NaN	NaN	NaN	NaN	NaN	NaN	NaN	NaN	NaN	NaN	NaN	NaN	NaN	269475	NaN	NaN	NaN	NaN	805132	NaN	NaN	NaN	202822	NaN	NaN	NaN	1.07484e+06	NaN	NaN	NaN	1.59394e+06	292443	294837	258693	2.1076e+06	NaN	6.98445e+06	NaN	NaN	NaN	NaN	NaN	NaN	NaN	315259	NaN	NaN	NaN	419866	NaN	773778	NaN	NaN	198624	1.13317e+06	530456	454122	NaN	446598	1.85604e+06	2.06319e+06	NaN	NaN	NaN	NaN	NaN	NaN	NaN	259508	249089	NaN	NaN	5.15653e+06	NaN	2.58703e+06	3.38015e+06	NaN	NaN	1.01159e+06	NaN	0	1178	NaN	NaN	1.99	155.7	155.7	155.7	0.010137	0.000399319	0.000399225	0.00270676	0.273704	0.0115463	0.0115462	0.0968098	NaN	20.41
P01023	A2M	High	[K].DNSVHWERPQK.[P]	P01023 [1178-1188]	High	n/a		1	1	124	0	1395.68	5	7.79705e+06	3.65172e+06	7.31117e+06	4.20773e+06	519504	3.09801e+06	3.54254e+06	2.39286e+06	1.83711e+06	428153	4.99934e+06	5.84888e+06	2.05708e+06	2.99262e+06	1.62159e+06	3.36115e+06	1.01067e+07	2.11258e+06	4.43792e+06	8.83222e+06	4.50326e+06	3.31785e+06	4.79407e+06	1.76184e+06	4.80354e+06	1.02126e+07	4.47051e+06	1.0725e+06	3.56291e+06	4.33868e+07	5.53992e+06	664934	9.40582e+06	7.45236e+07	2.4376e+06	4.2152e+06	1.88221e+07	3.30092e+07	2.4544e+06	7.97931e+07	547399	1.38449e+06	6.63058e+06	642781	3.73823e+06	1.79127e+06	822918	1.41311e+07	2.02636e+06	5.7238e+06	2.05259e+06	6.43158e+06	1.65007e+07	1.6933e+07	2.70825e+06	1.23368e+07	2.24368e+06	1.82965e+07	2.47103e+07	9.5192e+07	2.20327e+07	2.78092e+07	5.65594e+06	2.8042e+07	5.56245e+06	3.24278e+06	5.78246e+06	2.48498e+06	2.45913e+06	1.2935e+07	6.1892e+06	9.81924e+06	9.15694e+06	2.22281e+07	4.30897e+06	1.44047e+08	1.09522e+07	5.97791e+07	3.53974e+07	7.54743e+06	1.38233e+07	2.82229e+07	NaN	0	1178	NaN	NaN	13.74	856.7	526	526	1.80183e-14	2.61977e-15	0	0	6.52254e-13	9.66055e-14	0	0	NaN	21.02
P07900-2	HSP90AA1	High	[R].DNSTMGYMAAK.[K]	P07900-2 [743-753]	n/a	High	2xOxidation [M5;M8]	1	2	3	0	1220.49	1	102336	NaN	NaN	NaN	NaN	NaN	NaN	NaN	NaN	NaN	NaN	215355	NaN	NaN	124436	NaN	NaN	NaN	NaN	NaN	NaN	NaN	NaN	NaN	NaN	NaN	NaN	NaN	NaN	NaN	NaN	NaN	NaN	NaN	NaN	NaN	134661	NaN	NaN	NaN	NaN	205390	NaN	NaN	NaN	NaN	NaN	174607	NaN	NaN	127103	NaN	NaN	NaN	NaN	NaN	NaN	186377	NaN	NaN	NaN	NaN	NaN	NaN	NaN	NaN	NaN	NaN	135466	NaN	NaN	NaN	195911	NaN	NaN	NaN	NaN	NaN	NaN	NaN	NaN	NaN	NaN	0	0	1.169e-05	4.954e-05	NaN	NaN	NaN	NaN	NaN	NaN	NaN	NaN	NaN	NaN	NaN	NaN	1.12	18.71
P11047	LAMC1	High	[K].DNVEGFNCER.[C]	P11047 [467-476]	High	High	1xCarbamidomethyl [C8]	1	1	9	0	1239.51	1	NaN	NaN	NaN	5.1581e+06	NaN	700995	2.9553e+06	738837	1.27706e+06	759227	NaN	1.29795e+06	NaN	531227	1.72572e+06	NaN	572815	455288	5.30934e+06	488809	1.16937e+06	947656	NaN	878508	1.25538e+06	NaN	NaN	382989	NaN	1.87847e+06	NaN	2.2932e+06	778374	1.382e+07	6.92117e+06	7.15032e+06	7.78353e+06	7.57101e+06	2.41219e+07	NaN	9.82208e+06	4.10114e+06	2.56425e+07	996410	5.64209e+06	2.40171e+06	9.52086e+06	1.10122e+07	1.01784e+07	1.66871e+07	NaN	1.46681e+07	1.95509e+07	1.0426e+07	2.37024e+06	1.9069e+07	1.95782e+06	1.30817e+07	6.39502e+06	9.72948e+06	1.68216e+07	3.32553e+07	NaN	4.91032e+06	3.24069e+06	NaN	1.01667e+06	NaN	NaN	1.25302e+07	1.15924e+06	1.15514e+06	912964	NaN	NaN	NaN	NaN	NaN	NaN	NaN	NaN	NaN	NaN	0	467	1.282e-05	0.0001359	4.14	382	338.6	338.6	7.24111e-05	1.05545e-06	8.34204e-07	5.68602e-05	0.00261451	2.10325e-05	2.09443e-05	0.000324763	2.03	26.29
Q16270-1	IGFBP7	High	[R].DNLAIQTR.[G]	Q16270-1 [214-221]	High	High		1	2	105	0	930.5	3	7.66532e+06	4.85318e+06	3.99111e+06	8.48099e+06	2.57076e+06	3.64902e+06	1.29785e+07	3.01261e+06	11971061	5.10037e+06	1.09701e+07	1.91594e+07	2.41363e+06	3.12522e+06	4.76171e+06	2.11245e+06	1.16871e+06	NaN	1.53535e+07	1.16665e+07	1.22511e+07	8.73816e+06	7.41699e+06	2.84585e+07	1.53982e+07	5.8354e+06	3.85458e+06	2.52352e+06	7.96854e+06	1.51592e+07	9.14378e+06	6.4994e+06	1.51889e+07	3.92725e+07	4.32519e+06	9.47238e+06	7.92267e+06	9.28028e+06	1.84453e+07	2.51364e+07	1.65292e+07	1.0447e+07	2.25747e+07	3.10818e+06	1.14787e+07	4.21947e+06	7.46378e+06	1.32841e+07	6.97671e+06	2.08354e+07	6.96955e+06	1.41182e+07	2.14844e+07	1.54556e+07	2.19841e+06	9.70207e+06	3.07552e+06	2.82781e+07	1.25058e+07	4.47565e+06	2.05201e+07	4.27505e+07	1.27699e+07	1.93585e+07	4.10592e+07	5.82715e+06	1.36606e+07	3.10668e+06	6.49765e+06	1.32066e+07	1.84658e+07	6.64149e+06	1.03745e+07	1.00269e+08	4.89079e+07	5.93432e+06	1.65241e+07	3.55392e+07	4.91756e+07	1.11594e+07	1.02291e+07	3.87344e+06	NaN	0	214	0.0001232	0.001565	4.08	429	144.7	144.7	8.26399e-05	1.05545e-06	7.60356e-07	5.28961e-05	0.00298279	5.49306e-05	5.49233e-05	0.000880282	1.81	26.39
Q9H9S4	CAB39L	High	[K].DNLAILEK.[Q]	Q9H9S4 [23-30]	High	High		1	1	8	0	915.515	1	NaN	NaN	NaN	NaN	NaN	NaN	NaN	NaN	NaN	NaN	NaN	802483	NaN	NaN	560312	NaN	NaN	NaN	1.28725e+06	NaN	NaN	2.22807e+06	NaN	NaN	355642	NaN	598340	NaN	NaN	NaN	1.22596e+06	NaN	NaN	NaN	546311	NaN	848520	767357	NaN	NaN	869245	NaN	812899	246896	614747	NaN	NaN	NaN	837023	NaN	708163	1.20766e+06	NaN	NaN	377986	800437	312773	924843	NaN	NaN	NaN	NaN	NaN	NaN	NaN	NaN	650546	NaN	NaN	3.58035e+06	NaN	619808	1.19028e+06	NaN	NaN	NaN	1.70356e+06	NaN	NaN	NaN	NaN	NaN	NaN	0	23	0.0003896	0.004744	2.06	334.2	129.9	129.9	0.00865086	0.000317956	0.000317847	0.00228386	0.0387987	0.000938601	0.00093846	0.00836587	2.07	40.53
Q15274	QPRT	High	[K].DNHVVAAGGVEK.[A]	Q15274 [172-183]	High	High		1	1	130	0	1195.61	8	1.52723e+06	1.81893e+06	1.13657e+06	5.37186e+06	984541	2.39135e+06	5.19999e+06	3.1796e+06	2.79674e+06	2.06011e+06	5.50313e+06	4.65258e+06	1.57092e+06	6.64358e+06	1.40835e+06	3.77321e+06	8.71408e+06	5.90034e+06	1.47311e+07	5.34401e+06	909582	2.56163e+07	240762	2.95796e+06	4.94766e+07	3.19803e+06	1.54947e+07	9.81072e+06	1.40098e+07	1.93037e+07	3.3591e+06	4.71934e+06	1.4831e+07	6.49022e+07	4.07523e+06	3.50594e+06	5.14069e+06	8.26014e+06	2.0925e+06	1.49057e+07	1.78013e+06	6.72379e+06	5.71014e+06	2.0638e+06	3.00089e+06	1.83522e+06	4.55406e+07	5.01095e+06	5.53587e+06	6.92309e+06	3.39158e+06	2.21975e+06	2.50646e+06	2.04196e+06	4.95731e+06	7.38246e+06	6.97468e+06	2.41802e+06	4.2808e+06	1.60938e+06	1.46592e+07	1.55154e+07	4.36201e+07	2.865e+06	2.05442e+06	4.94251e+06	6.14223e+06	3.81474e+06	3.09872e+06	3.47056e+06	5.68689e+06	8.71437e+06	4.80238e+06	7.30528e+07	2.13282e+07	6.02226e+06	3.72871e+06	9.57996e+06	6.21061e+07	8.80067e+06	4.67148e+06	4.48573e+06	NaN	0	0	1.912e-06	1.993e-10	13.29	755.1	560.8	560.8	5.18079e-14	7.13727e-15	0	0	1.87543e-12	2.59015e-13	0	0	4.05	19.8
P15311	EZR	High	[K].DNAMLEYLK.[I]	P15311 [185-193]	High	High		1	1	323	0	1096.53	11	9.28382e+06	8.67268e+06	7.16254e+06	1.23248e+07	3.10622e+06	9.16341e+06	2.12934e+07	7.2666e+06	1.05702e+07	11625674	1.99345e+07	2.77713e+07	1.2395e+07	9.19842e+06	1.35513e+07	7.18217e+06	6.67596e+06	7.85511e+06	3.14761e+07	1.22936e+07	9.46203e+06	2.14887e+07	1.5213e+07	3.26189e+07	6.82212e+06	1.90522e+07	1.08688e+07	7.60352e+06	1.8567e+07	3.07132e+07	9.31169e+06	1.10842e+07	1.75536e+07	2.73226e+07	1.36326e+07	1.35014e+07	1.75809e+07	2.54751e+07	3.22503e+07	3.98345e+07	1.42764e+07	1.01636e+07	4.40818e+07	7.01579e+06	3.32951e+07	9.89014e+06	1.32478e+07	2.06892e+07	2.26677e+07	2.29644e+07	1.66104e+07	1.33356e+07	3.68495e+07	3.58423e+07	1.43968e+07	3.36909e+07	1.12556e+07	2.49363e+07	2.12577e+07	1.12872e+07	4.50461e+07	3.59684e+07	2.92931e+07	2.24519e+07	4.93048e+07	4.53154e+06	1.40007e+07	8.87973e+06	1.55561e+07	6.17415e+07	4.76673e+07	2.4991e+07	3.03054e+07	1.23661e+07	1.21164e+07	3.16712e+07	2.76698e+07	1.12551e+07	4.71043e+07	2.24727e+07	14274937	1.36387e+07	NaN	0	185	3.693e-05	0.0005713	6.12	386	307.4	307.4	7.62932e-07	6.16688e-08	0	0	2.76171e-05	1.89086e-06	1.55021e-06	6.6335e-05	2.5	50.64
P09972	ALDOC	High	[R].DNAGAATEEFIK.[R]	P09972 [319-330]	High	High		1	1	4	0	1265.6	1	NaN	NaN	NaN	NaN	NaN	NaN	1.09934e+06	NaN	1.47105e+06	NaN	NaN	1.38404e+06	989112	NaN	NaN	432859	NaN	314672	3.1644e+06	NaN	1.05213e+06	1.43754e+06	618274	NaN	NaN	1.42543e+06	524839	NaN	NaN	2.39309e+06	NaN	NaN	NaN	NaN	1.78307e+06	NaN	493109	1.4338e+06	NaN	NaN	2.30904e+06	1.37862e+06	NaN	726775	1.50004e+06	NaN	NaN	2.35047e+06	NaN	2.09119e+06	NaN	2.54309e+06	NaN	4.67718e+06	869287	NaN	677404	1.72989e+06	NaN	NaN	2.81223e+06	4.4316e+06	NaN	3.17194e+06	1.25556e+06	NaN	NaN	2.61467e+06	937695	2.02708e+06	1.70761e+06	1.63526e+06	NaN	NaN	NaN	4.63329e+06	NaN	NaN	5.08494e+06	NaN	2.70848e+06	2.70595e+06	NaN	0	319	9.173e-06	3.097e-05	3.46	410.9	272.8	272.8	0.000342885	1.91405e-06	1.91019e-06	9.14662e-05	0.00274463	3.26168e-05	3.26104e-05	0.000411968	2.35	38.14
P01023	A2M	High	[K].DMYSFLEDMGLK.[A]	P01023 [665-676]	n/a	High	2xOxidation [M2;M9]	1	1	6	0	1480.63	1	NaN	NaN	NaN	NaN	NaN	NaN	NaN	NaN	NaN	NaN	NaN	NaN	NaN	NaN	NaN	NaN	479307	NaN	NaN	NaN	NaN	NaN	NaN	NaN	NaN	3.43781e+06	NaN	NaN	NaN	NaN	NaN	NaN	NaN	NaN	NaN	NaN	NaN	2.12595e+06	NaN	6.41844e+06	NaN	NaN	NaN	NaN	NaN	NaN	NaN	NaN	1.22004e+06	NaN	NaN	NaN	2.80476e+06	NaN	NaN	NaN	NaN	NaN	946267	899661	NaN	NaN	NaN	NaN	NaN	NaN	NaN	NaN	898952	NaN	951916	NaN	NaN	NaN	NaN	9.70783e+06	NaN	1.97946e+06	NaN	NaN	854015	NaN	NaN	0	0	1.912e-06	6.446e-06	NaN	NaN	NaN	NaN	NaN	NaN	NaN	NaN	NaN	NaN	NaN	NaN	2.11	52.51
P01023	A2M	High	[K].DMYSFLEDMGLK.[A]	P01023 [665-676]	High	High	1xOxidation [M]	1	1	109	0	1464.64	6	662864	172948	1.14641e+06	NaN	NaN	921908	793751	140861	2.92767e+06	NaN	NaN	3.41017e+06	950657	285428	NaN	291097	2.35741e+06	488976	3.09481e+06	677150	NaN	529386	194799	1.69907e+06	630546	866051	NaN	NaN	783644	3.79179e+06	NaN	NaN	NaN	1.22973e+06	1.94328e+06	736752	828810	1.33844e+07	959036	1.8771e+07	NaN	NaN	2.68923e+06	196314	1.50657e+06	NaN	893799	2.46462e+06	NaN	2.52766e+06	NaN	1.10361e+06	1.19396e+06	NaN	496933	483873	344950	NaN	4.29338e+06	5.46638e+06	2.35021e+06	4.70993e+06	685102	5.64901e+06	2.69566e+06	3.00793e+06	2.72431e+06	NaN	483988	3.55921e+06	2.8764e+06	2.40365e+06	921656	3.29854e+06	5.40936e+06	3.72333e+07	NaN	1.5125e+07	3.64982e+06	5.40788e+06	848497	4.83794e+06	NaN	0	665	1.912e-06	4.48e-07	7.36	511.3	420.7	420.7	4.33304e-08	3.84699e-09	0	0	1.56854e-06	1.56914e-07	0	0	2.6	65.14
P04439	HLA-A	High	[K].WEAAHEAEQLR.[A]	P04439 [171-181]	n/a	High		1	1	7	0	1339.64	1	1.53874e+06	NaN	NaN	NaN	502615	1.23206e+06	2.99374e+06	1.49531e+06	NaN	NaN	1.21031e+06	NaN	2.9583e+06	NaN	631447	733200	1.60567e+06	619802	2.56553e+06	1.95596e+06	428134	826450	302338	1.10819e+06	467500	NaN	1.43913e+06	233077	NaN	7.86932e+06	NaN	NaN	NaN	NaN	NaN	438564	1.05009e+06	1.19787e+06	NaN	7.39854e+06	NaN	891811	9.01932e+06	834189	3.15368e+06	1.53896e+06	3.31509e+06	3.99737e+06	NaN	NaN	NaN	1.10134e+06	2.22292e+06	NaN	1.14179e+06	4.96226e+06	NaN	1.48304e+06	NaN	1.33414e+06	NaN	4.06461e+06	NaN	NaN	NaN	NaN	NaN	NaN	NaN	NaN	NaN	536990	523390	NaN	NaN	1.15492e+06	NaN	NaN	NaN	NaN	NaN	NaN	NaN	0	0	1.912e-06	2.916e-06	NaN	NaN	NaN	NaN	NaN	NaN	NaN	NaN	NaN	NaN	NaN	NaN	2.7	27.51
Q14703	MBTPS1	High	[R].DMYQHLR.[S]	Q14703 [663-669]	High	High	1xOxidation [M2]	1	1	8	0	978.446	1	305865	188915	NaN	219549	NaN	NaN	565293	233909	NaN	540878	618640	NaN	NaN	NaN	NaN	NaN	NaN	NaN	NaN	796285	222718	NaN	162513	NaN	323269	235667	NaN	NaN	NaN	NaN	592523	NaN	NaN	6.22292e+06	NaN	NaN	110216	NaN	173849	NaN	NaN	NaN	NaN	NaN	NaN	NaN	NaN	NaN	NaN	NaN	217246	NaN	NaN	NaN	167863	NaN	284092	420782	NaN	NaN	NaN	NaN	259142	1.58132e+06	514774	206648	NaN	74698.7	NaN	446934	1.24232e+06	295721	NaN	NaN	905751	NaN	3.7218e+06	578996	4.03984e+06	992043	786304	NaN	NaN	0	0	0.001085	0.01646	2.34	280.3	106.1	106.1	0.00457026	0.000157854	0.000157591	0.00112127	0.142999	0.00514287	0.00514283	0.0413865	1.23	19.25
Q14703	MBTPS1	High	[R].DMYQHLR.[S]	Q14703 [663-669]	High	High		1	1	61	0	962.451	1	699188	150401	383461	NaN	NaN	NaN	775081	NaN	NaN	NaN	NaN	2.57567e+06	NaN	NaN	514924	NaN	NaN	NaN	1.72893e+06	479601	643154	760131	269804	NaN	1.32187e+06	NaN	NaN	NaN	469161	1.53516e+06	NaN	NaN	NaN	3.86798e+06	NaN	267178	NaN	674222	NaN	1.9327e+06	NaN	NaN	1.46889e+06	NaN	324550	NaN	NaN	1.35269e+06	1.13505e+06	NaN	984024	NaN	1.98133e+06	3.15724e+06	202623	NaN	348663	2.02569e+06	1.46939e+06	NaN	NaN	2.01846e+06	NaN	NaN	1.01174e+06	609702	731963	NaN	414471	2.01988e+06	1.29391e+06	885785	1.64347e+06	3.19149e+06	1.18421e+06	1.45421e+06	814091	1.53194e+06	NaN	661784	NaN	NaN	NaN	0	0	0.0003914	0.004855	3.64	398.4	199.1	199.1	0.000227905	1.38468e-06	1.32861e-06	9.5584e-05	0.00818426	0.00020172	0.000201574	0.0021927	1.25	23.32
P53701	HCCS	High	[K].DMYNIIR.[I]	P53701 [146-152]	n/a	High	1xOxidation [M2]	1	1	2	0	940.456	1	912862	594306	NaN	1.07086e+06	NaN	NaN	NaN	NaN	NaN	992541	938893	1.21171e+06	467689	NaN	238489	NaN	NaN	NaN	1.53449e+06	NaN	NaN	962887	635278	1.39499e+06	261384	NaN	NaN	NaN	NaN	NaN	1.7685e+06	449544	543514	NaN	NaN	NaN	570504	885515	NaN	NaN	NaN	NaN	NaN	372066	NaN	NaN	NaN	NaN	NaN	867977	532764	NaN	NaN	NaN	NaN	NaN	NaN	1.0539e+06	NaN	NaN	NaN	NaN	NaN	1.89547e+06	NaN	NaN	NaN	484524	NaN	1.01661e+06	1.23804e+06	NaN	432678	NaN	NaN	NaN	NaN	NaN	NaN	2.02187e+06	NaN	1.6777e+06	NaN	0	0	0.00699	0.1052	NaN	NaN	NaN	NaN	NaN	NaN	NaN	NaN	NaN	NaN	NaN	NaN	0.9	40.66
P08294	SOD3	High	[R].DMYAK.[V]	P08294 [37-41]	High	n/a		1	1	2	0	627.281	0	NaN	77005.1	264100	348886	NaN	NaN	247871	143776	157358	NaN	347660	163199	270094	557060	241171	101150	251571	NaN	NaN	165069	535023	241507	NaN	NaN	279615	NaN	NaN	NaN	NaN	327702	NaN	181406	NaN	808339	NaN	270680	227444	NaN	NaN	521354	310452	230182	300803	105217	NaN	NaN	NaN	NaN	235056	514423	292361	303627	378932	479333	NaN	NaN	108118	NaN	195219	285507	NaN	471090	366209	807141	1.03647e+06	155244	704653	54937.4	99363.8	NaN	NaN	NaN	NaN	1.71874e+06	570898	NaN	NaN	NaN	942207	NaN	NaN	2.02356e+06	NaN	0	37	NaN	NaN	2.4	450.2	44.5	44.5	0.0039907	0.000140708	0.000140052	0.00103472	0.126873	0.00400989	0.00400987	0.0323503	NaN	18.5
O95841	ANGPTL1	High	[K].DMYAGNCAHFHK.[G]	O95841 [426-437]	High	High	1xCarbamidomethyl [C7];1xOxidation [M2]	1	1	33	0	1466.59	2	734018	NaN	165216	601402	NaN	NaN	NaN	NaN	NaN	459110	NaN	1.32648e+06	NaN	NaN	NaN	NaN	NaN	NaN	NaN	532726	518073	745226	415679	NaN	NaN	447580	NaN	NaN	NaN	NaN	NaN	266936	NaN	1.17284e+06	NaN	290085	215425	NaN	709547	NaN	NaN	NaN	NaN	NaN	NaN	NaN	NaN	NaN	803798	NaN	534397	927161	NaN	686190	NaN	NaN	NaN	649912	1.21349e+06	278591	NaN	873901	483194	NaN	NaN	NaN	NaN	NaN	172131	NaN	NaN	NaN	NaN	NaN	NaN	NaN	NaN	NaN	NaN	NaN	NaN	NaN	NaN	0	0	1.912e-06	6.094e-07	4.65	394.3	394.3	394.3	2.22292e-05	1.05545e-06	9.48666e-07	6.21311e-05	0.000178024	2.90457e-06	2.89558e-06	0.000126494	1.99	19.25
O95841	ANGPTL1	High	[K].DMYAGNCAHFHK.[G]	O95841 [426-437]	High	High	1xCarbamidomethyl [C7]	1	1	52	0	1450.6	3	7.30566e+06	1.13494e+07	757651	990895	NaN	502371	787314	329600	776981	965390	1.38527e+06	4.43361e+06	641313	1.14542e+06	146419	2.2265e+06	NaN	302825	1.55423e+06	8.61448e+06	18224345	3.06673e+06	3.17667e+06	326222	412282	2.6691e+06	348624	1.1736e+06	NaN	3.67521e+06	620310	722234	1.16669e+06	6.906e+06	NaN	541900	664999	NaN	1.36629e+06	NaN	NaN	NaN	4.09203e+06	990530	NaN	NaN	NaN	4.14823e+06	873848	2.71176e+06	1.25209e+06	3.99121e+06	3.744e+06	5.32638e+07	873592	1.22574e+07	1.22535e+06	1.51701e+06	4.71509e+06	666994	NaN	2.21027e+06	1.58077e+06	1.2373e+06	899811	NaN	1.04936e+07	378078	1.25073e+07	1.20177e+06	1.18415e+06	3.06506e+07	1.88919e+06	1.81355e+06	7.21038e+06	2.21599e+07	1.97355e+06	2.28563e+06	1.15797e+06	NaN	582852	NaN	NaN	0	426	1.912e-06	4.013e-08	6.33	555.4	555.4	555.4	4.70659e-07	3.92873e-08	0	0	3.76942e-06	1.89086e-06	1.81815e-06	7.40412e-05	2.2	22.03
P01133-1	EGF	High	[K].DMVR.[I]	P01133-1 [279-282]	High	n/a	1xOxidation [M2]	1	1	1	0	536.25	0	248441	NaN	NaN	235308	NaN	NaN	NaN	NaN	NaN	223255	NaN	NaN	NaN	NaN	NaN	394177	NaN	NaN	NaN	NaN	NaN	NaN	666880	NaN	789842	NaN	181796	NaN	NaN	NaN	NaN	NaN	NaN	NaN	NaN	24325	NaN	NaN	672868	44891.3	NaN	31851.7	NaN	NaN	NaN	NaN	NaN	NaN	239027	NaN	NaN	398392	NaN	NaN	NaN	NaN	NaN	NaN	NaN	NaN	NaN	NaN	NaN	287670	NaN	NaN	NaN	NaN	NaN	NaN	NaN	NaN	NaN	1.24422e+06	NaN	NaN	NaN	NaN	NaN	NaN	NaN	NaN	NaN	0	279	NaN	NaN	1.96	309.9	37.1	37.1	0.0110016	0.000420677	0.000420396	0.00288858	0.290877	0.0125885	0.0125884	0.105992	NaN	15.47
P15311	EZR	High	[K].DNAMLEYLK.[I]	P15311 [185-193]	High	High	1xOxidation [M4]	1	1	89	0	1112.53	5	2.54091e+06	3.42275e+06	982402	5.02992e+06	NaN	1.23378e+06	5.14062e+06	2.56665e+06	4.37291e+06	4.64374e+06	6.18122e+06	3.40227e+06	2.31913e+06	2.15483e+06	4.44162e+06	1.86058e+06	1.59671e+06	1.42646e+06	1.00004e+07	5.35701e+06	6.92872e+06	3.76515e+06	9.40234e+06	1.08661e+07	8.04961e+06	1.02395e+07	4.18341e+06	5.48113e+06	4.80499e+06	2.61119e+06	NaN	5.34213e+06	5.0558e+06	5.38443e+06	2.44132e+06	2.71362e+06	6.34265e+06	5.97058e+06	9.17884e+06	7.86923e+06	1.73306e+06	5.60126e+06	1.31892e+07	6.43089e+06	8.88798e+06	1.19968e+06	7.12673e+06	5.65675e+06	9.92742e+06	6.21561e+06	9.70648e+06	5.40386e+06	9.86644e+06	NaN	2.45018e+06	8.71721e+06	2.29171e+06	5.21973e+06	3.30901e+06	1.51842e+06	4.37356e+06	1.06908e+07	1.15561e+07	2.32806e+06	2.63787e+07	1.5634e+06	1.5461e+06	3.53861e+06	1.07926e+07	1.9066e+07	1.25819e+07	9.51162e+06	1.25651e+07	3.28002e+06	5.65547e+06	4.81544e+06	NaN	14409801	1.80076e+06	NaN	3.97255e+06	5.13772e+06	NaN	0	0	0.0001232	0.001567	4.05	360.7	238.7	238.7	8.95682e-05	1.05545e-06	7.51845e-07	5.24714e-05	0.00323207	5.81384e-05	5.81172e-05	0.000870575	1.63	37.83
P01892	HLA-A	High	[K].WEAAHVAEQLR.[A]	P01892 [171-181]	n/a	High		1	2	1	0	1309.66	1	NaN	NaN	NaN	NaN	NaN	NaN	NaN	NaN	NaN	NaN	NaN	NaN	NaN	NaN	NaN	NaN	NaN	NaN	NaN	NaN	NaN	NaN	NaN	NaN	NaN	NaN	NaN	NaN	NaN	NaN	NaN	NaN	NaN	NaN	NaN	NaN	1.4145e+06	3.8092e+06	NaN	8.53194e+06	NaN	1.63457e+06	3.44156e+06	NaN	2.9878e+06	1.81665e+06	4.92645e+06	873544	NaN	NaN	NaN	2.88463e+06	3.94526e+06	NaN	497542	NaN	413878	NaN	NaN	NaN	6.2181e+06	4.09383e+06	NaN	NaN	NaN	NaN	NaN	NaN	NaN	NaN	NaN	NaN	NaN	NaN	NaN	NaN	NaN	NaN	NaN	NaN	NaN	NaN	NaN	0	0	0.001208	0.0185	NaN	NaN	NaN	NaN	NaN	NaN	NaN	NaN	NaN	NaN	NaN	NaN	1.51	33.34
P12821-1	ACE	High	[K].DMVGLDALDAQPLLK.[Y]	P12821-1 [587-601]	High	High		1	2	248	0	1598.85	8	4.87627e+06	1.05995e+06	1.11686e+06	2.09446e+06	3.33882e+06	1.28787e+06	1.91614e+07	4.79369e+06	7.73334e+06	2.85622e+06	4.26647e+06	4.60246e+06	4.84547e+06	3.13499e+06	3.09074e+06	1.39643e+06	1.44022e+06	1.52205e+06	1.82056e+07	612546	2.45208e+06	1.09146e+07	1.31641e+06	6.53309e+06	3.32938e+06	2.82354e+06	1.6655e+06	840837	5.79843e+06	1.55856e+07	3.08716e+06	2.12345e+06	3.24834e+06	5.16271e+06	3.80277e+06	2.06904e+06	4.2763e+06	4.66356e+06	1.44514e+07	1.37715e+07	5.27751e+06	3.64596e+06	4.15097e+06	1.31822e+06	5.544e+06	2.06801e+06	3.58568e+06	8.14069e+06	2.03858e+06	7.66463e+06	962021	3.32919e+06	7.59899e+06	1.10496e+07	1.71235e+06	3.49572e+06	1.17884e+06	4.85364e+06	2.66105e+06	3.6585e+06	1.77821e+06	1.09322e+07	9.28426e+06	5.74147e+06	9.13397e+06	5.12912e+06	6.38697e+06	3.33374e+06	1.5232e+06	4.15292e+06	7.70321e+06	2.98871e+06	3.29129e+06	1.51274e+07	8.02674e+06	4.69124e+06	1.09522e+07	4.50137e+06	1.53564e+07	8.4928e+06	2.1728e+06	3.06835e+06	NaN	0	587	1.912e-06	3.491e-10	11.44	697.7	615.9	615.9	3.6589e-12	4.82508e-13	0	0	1.32451e-10	1.72077e-11	0	0	4.08	66.84
P43652	AFM	High	[K].DMVEYK.[D]	P43652 [69-74]	High	High		1	1	10	0	784.355	2	1.00361e+06	113051	187366	NaN	NaN	NaN	764772	NaN	NaN	NaN	NaN	NaN	NaN	1.03215e+06	NaN	NaN	NaN	NaN	NaN	512499	947204	NaN	409965	NaN	NaN	NaN	NaN	NaN	NaN	NaN	752904	NaN	358278	2.70211e+06	1.52227e+06	NaN	NaN	1.83382e+06	NaN	5.0289e+06	NaN	NaN	339496	87970.2	276367	447789	NaN	369259	NaN	1.90231e+06	NaN	NaN	NaN	447183	NaN	NaN	NaN	NaN	NaN	NaN	2.1462e+06	515646	2.71788e+06	1.52434e+06	NaN	NaN	NaN	226809	NaN	477557	NaN	NaN	NaN	NaN	334897	NaN	3.15096e+06	NaN	3.00022e+06	3.10692e+06	626649	741649	NaN	0	0	0.006099	0.08566	1.84	280.5	53.1	53.1	0.0145764	0.000609006	0.000608927	0.00425653	0.354058	0.0165985	0.0165982	0.142392	1.16	24.73
P05023	ATP1A1	High	[K].DMTSEQLDDILK.[Y]	P05023 [672-683]	High	High	1xOxidation [M2]	1	3	49	0	1423.66	1	1.28798e+06	804319	538027	998762	NaN	891171	485401	NaN	826741	1.43441e+06	NaN	1.75403e+06	1.85927e+06	NaN	1.96739e+06	NaN	NaN	NaN	NaN	1.42615e+06	426761	2.45853e+06	1.525e+06	NaN	1.36252e+06	2.14696e+06	694177	NaN	1.26906e+06	1.53006e+06	NaN	NaN	NaN	NaN	NaN	NaN	NaN	2.64253e+06	1.61338e+06	NaN	1.07938e+06	1.38953e+06	2.26245e+06	NaN	2.9402e+06	607808	1.47143e+06	1.1721e+06	1.25747e+06	3.36424e+06	2.14618e+06	1.25979e+06	2.44393e+06	2.06122e+06	632809	NaN	NaN	NaN	NaN	NaN	NaN	NaN	NaN	2.03368e+06	NaN	2.52525e+06	1.29541e+06	NaN	870661	2.0202e+06	NaN	NaN	1.1234e+06	2.51002e+06	1.17667e+06	2.23026e+06	NaN	1.08065e+06	NaN	NaN	NaN	NaN	NaN	0	0	1.912e-06	2.262e-06	6.13	486.4	389.9	389.9	7.4052e-07	6.02333e-08	0	0	2.68058e-05	1.89086e-06	1.55314e-06	6.64231e-05	2.64	50.14
P05023	ATP1A1	High	[K].DMTSEQLDDILK.[Y]	P05023 [672-683]	High	High		1	3	167	0	1407.67	4	2.77191e+06	823154	247230	2.36176e+06	991800	2.53169e+06	2.5911e+06	NaN	4.62569e+06	3.24729e+06	3.0764e+06	6.12664e+06	3.19071e+06	1.956e+06	3.32036e+06	320555	NaN	NaN	4.86779e+06	494170	1.13198e+06	5.53e+06	2.9462e+06	2.73559e+06	1.36549e+06	NaN	3.04698e+06	1.41893e+06	7.02069e+06	8.37396e+06	1.0157e+06	1.78444e+06	2.37475e+06	4.47105e+06	1.83061e+06	2.71915e+06	4.10833e+06	1.0558e+07	4.42667e+06	1.35909e+07	3.85634e+06	6.55551e+06	8.11856e+06	1.19064e+06	7.98345e+06	1.16487e+06	3.36218e+06	1.54289e+06	3.71278e+06	1.29036e+07	6.06615e+06	3.84384e+06	4.99306e+06	4.33143e+06	1.13831e+06	5.89152e+06	1.60982e+06	3.56796e+06	1.74467e+06	3.29942e+06	8.64233e+06	8.92589e+06	4.57377e+06	6.74478e+06	2.0133e+07	3.42789e+06	3.5215e+06	640125	1.28226e+06	4.99761e+06	5.37259e+06	NaN	4.15592e+06	2.05979e+06	6.70886e+06	6.3595e+06	3.50421e+06	6.85322e+06	4.7295e+06	NaN	1.54083e+06	1.11526e+06	NaN	0	672	1.912e-06	9.061e-07	8.49	563.5	460.2	460.2	3.20637e-09	2.46576e-10	0	0	1.16069e-07	8.48802e-09	0	0	1.75	55.26
P06681-1	C2	High	[R].DMTEVISSLENANYK.[D]	P06681-1 [315-329]	High	High		1	2	36	0	1713.8	0	269590	NaN	NaN	NaN	435744	NaN	NaN	427474	920361	NaN	NaN	NaN	NaN	NaN	130277	NaN	441172	NaN	849830	NaN	NaN	NaN	NaN	2.64788e+06	NaN	NaN	NaN	NaN	NaN	1.49464e+06	484968	178089	NaN	1.6093e+06	NaN	NaN	1.14209e+06	2.68637e+06	NaN	4.33575e+06	NaN	370797	1.2195e+06	NaN	1.03312e+06	493919	NaN	1.45204e+06	NaN	NaN	314434	997442	NaN	NaN	NaN	444309	141272	4.39577e+06	NaN	1.25153e+06	NaN	NaN	1.00085e+06	NaN	NaN	1.91408e+06	NaN	NaN	NaN	2.00673e+06	NaN	971612	NaN	566040	NaN	1.51343e+06	NaN	NaN	NaN	NaN	583292	653219	NaN	0	0	1.912e-06	4.571e-11	12.65	709.1	631.2	631.2	2.23719e-13	3.23879e-14	0	0	8.09853e-12	1.19122e-12	0	0	4.13	63.79
Q96EY5-1	MVB12A	High	[R].DMQGLSLDAASQPSK.[G]	Q96EY5-1 [165-179]	High	High	1xOxidation [M2]	1	2	26	0	1563.73	1	1.47022e+07	4574446	8.76723e+06	5.12079e+07	4.6588e+06	1.37494e+07	2.21826e+07	1.05356e+07	1.8249e+07	3.11482e+07	2.39642e+08	4.35607e+07	1.24194e+07	7.89601e+07	1.1009e+07	4.99427e+06	1.42631e+07	6.40956e+06	7.97256e+07	2.96214e+07	2.20974e+07	9.45574e+07	1.76167e+07	3.28072e+07	3.63488e+07	2.10539e+07	2.57917e+07	1.49597e+07	4.25437e+07	9.66839e+07	7.63182e+07	1.62273e+07	1.38182e+07	1.03583e+08	1.47536e+07	9.71398e+06	2.59474e+07	1.25474e+08	1.64707e+08	NaN	6.26438e+07	4.09785e+07	6.69715e+07	4.06921e+06	1.96346e+07	3.19026e+07	4.09741e+07	2.39586e+07	3.18818e+07	7.63103e+07	5.15687e+07	1.2649e+08	93030476	2.16632e+08	5.04413e+06	5.4621e+07	9.28417e+06	1.10202e+08	7.99896e+07	2.32853e+07	NaN	2.02955e+08	2.79857e+08	1.10009e+08	1.81901e+08	4.43525e+07	1.06262e+07	2.00518e+07	1.30599e+07	7.67587e+07	5.68304e+07	3.18421e+07	3.16493e+07	5.40769e+07	8.98286e+07	384744577	1926641211	4.56517e+08	1127451267	6.54615e+08	2.43345e+08	2.36808e+08	NaN	0	165	1.912e-06	4.556e-10	10.83	612	538	538	1.49503e-11	1.83418e-12	0	0	5.41193e-10	6.52656e-11	0	0	4.08	34.25
Q96EY5-1	MVB12A	High	[R].DMQGLSLDAASQPSK.[G]	Q96EY5-1 [165-179]	High	High		1	2	104	0	1547.74	3	2.40719e+07	1.02097e+06	3.05292e+06	1.8663e+06	1.99233e+06	1.32119e+06	1.57817e+07	4.66397e+06	3.65033e+06	4.09006e+07	5.34188e+07	1.66061e+07	9.22395e+06	2.19411e+07	2.37279e+06	5.017e+06	1.0146e+06	668203	1.20788e+07	3.31016e+07	2.15236e+07	6.31826e+06	2.07101e+07	6.22708e+06	1.77696e+06	2.07942e+07	1.44499e+06	1.20414e+06	4.5111e+06	8.52829e+06	7.5496e+07	5.68885e+07	1.9503e+06	1.05432e+08	4.03933e+06	2.58731e+06	3.06411e+06	3.65595e+07	8.57757e+07	1.28532e+08	7.20776e+07	4.49915e+06	6.81634e+06	1.2502e+06	3.26109e+06	1.62309e+06	1.92783e+06	4.46221e+06	2.46857e+07	1.85147e+07	2.68831e+06	6.12242e+07	4.8219e+06	6.27179e+06	3.45605e+06	9.35868e+06	4.29327e+06	1.40484e+07	8.59509e+07	NaN	1.24721e+08	5.21469e+07	6.64271e+07	5.21188e+06	5.66513e+07	9.10882e+06	6.15191e+06	7.30024e+06	1.40735e+07	1.87063e+07	4.04483e+07	4.73111e+06	7.27114e+06	1.33046e+07	2.45023e+06	8.34545e+07	9.83059e+06	167426424	8.52899e+07	6.33211e+07	8.86385e+07	NaN	NaN	0	0	1.912e-06	1.121e-09	11.44	650.1	532.2	532.2	3.6589e-12	4.84746e-13	0	0	1.32451e-10	1.73244e-11	0	0	3.65	42.25
P49908	SEPP1	High	[R].DMPASEDLQDLQK.[K]	P49908 [262-274]	High	High	1xOxidation [M2]	1	1	8	0	1505.68	1	969204	545608	NaN	NaN	NaN	476040	NaN	NaN	NaN	481248	NaN	NaN	668408	NaN	324122	NaN	NaN	NaN	NaN	NaN	NaN	NaN	NaN	NaN	681254	NaN	NaN	NaN	873635	2.30992e+06	NaN	377112	1.26545e+06	2.1461e+06	NaN	368874	1.0934e+06	1.13946e+06	NaN	NaN	NaN	NaN	1.37446e+06	NaN	1.02476e+06	NaN	815839	1.29625e+06	NaN	NaN	NaN	NaN	NaN	NaN	NaN	NaN	NaN	3.07317e+06	NaN	1.2163e+06	NaN	NaN	NaN	2.06197e+06	2.81617e+06	NaN	NaN	NaN	NaN	NaN	NaN	NaN	NaN	2.97163e+06	2.86941e+06	NaN	NaN	NaN	3.01128e+06	NaN	NaN	NaN	NaN	0	262	1.912e-06	8.457e-07	3.56	409.7	320.5	320.5	0.000275872	1.38468e-06	1.2943e-06	9.37339e-05	0.00220845	1.46999e-05	1.4662e-05	0.000337041	2.93	35.59
P49908	SEPP1	High	[R].DMPASEDLQDLQK.[K]	P49908 [262-274]	High	High		1	1	90	0	1489.68	2	3.17688e+06	379055	1.69685e+06	855389	NaN	NaN	1.59851e+06	NaN	NaN	1.52722e+06	8.2731e+06	4.27746e+06	759012	3.70471e+06	1.23006e+06	NaN	1.03432e+06	501300	1.03693e+07	1.05612e+06	NaN	6.88238e+06	1.69641e+06	NaN	989736	NaN	1.09699e+06	436102	NaN	7.55729e+06	3.10827e+06	1.18497e+06	1.51508e+06	1.04778e+07	1.26581e+06	1.7917e+06	3.81064e+06	2.65433e+06	3.47086e+06	NaN	1.37363e+06	NaN	4.07832e+06	385281	3.99441e+06	1.90163e+06	5.29538e+06	NaN	NaN	2.57167e+06	738697	1.8699e+06	NaN	NaN	1.19121e+06	NaN	NaN	NaN	NaN	3.99204e+06	NaN	NaN	8.59523e+06	3.72652e+06	4.89784e+06	NaN	NaN	2.45761e+06	666123	1.66015e+06	6.86893e+06	NaN	1.2282e+06	8.37156e+06	3.6986e+06	4.02002e+06	8.80197e+06	NaN	NaN	NaN	NaN	NaN	NaN	0	262	1.912e-06	5.311e-08	7.1	504.4	393.3	393.3	7.97017e-08	6.80726e-09	0	0	6.38317e-07	6.79673e-08	0	0	4.15	41.98
P05534	HLA-A	High	[K].WEAAHVAEQQR.[A]	P05534 [171-181]	High	High		1	1	38	0	1324.64	0	3.41312e+06	148944	NaN	9.21673e+06	1.33264e+06	2.26975e+06	241169	355257	921523	185585	743042	NaN	2.052e+06	380974	112422	252307	271046	151200	1.34955e+06	188292	403599	NaN	2.29972e+06	2.88672e+06	1.25898e+06	4.16141e+06	338034	NaN	NaN	1.7694e+07	NaN	2.19419e+06	1.00152e+06	1.99771e+06	NaN	NaN	NaN	NaN	NaN	NaN	1.46929e+07	585217	NaN	159641	539221	NaN	6.5282e+06	951279	NaN	NaN	3.64773e+06	2.28081e+06	5.54495e+06	4.75895e+06	1.9372e+06	NaN	2.87384e+06	2.35518e+06	NaN	NaN	NaN	NaN	NaN	6.67387e+06	6.05032e+06	1.52026e+06	6.03921e+06	2.62648e+06	364069	729476	NaN	246681	4.96535e+06	NaN	1.69733e+06	890892	NaN	7.23537e+06	9.85467e+07	NaN	NaN	NaN	NaN	0	0	1.912e-06	6.275e-10	14.12	841.8	662	662	7.52194e-15	9.89527e-16	0	0	2.72291e-13	3.58558e-14	0	0	3.73	22.59
P23381	WARS	High	[R].DMNQVLDAYENK.[K]	P23381 [142-153]	High	High		1	2	37	0	1439.65	0	855102	739782	NaN	996391	NaN	NaN	NaN	NaN	1.36935e+06	NaN	NaN	1.83545e+06	971242	NaN	440508	NaN	NaN	NaN	2.16889e+06	NaN	NaN	2.71487e+06	734149	NaN	930341	1.90103e+06	NaN	NaN	1.08873e+06	3.71617e+06	NaN	NaN	NaN	1.19952e+06	NaN	NaN	NaN	NaN	NaN	NaN	NaN	NaN	1.80707e+06	272855	1.14011e+06	NaN	NaN	1.37135e+06	NaN	NaN	NaN	NaN	1.57204e+06	2.43271e+06	380118	1.31106e+06	333530	3.95795e+06	NaN	NaN	NaN	NaN	2.09247e+06	1.73087e+06	NaN	NaN	1.47408e+06	454628	939547	2.87773e+06	1.25547e+06	888480	1.09014e+06	2.1133e+06	NaN	4.01356e+06	NaN	3.13654e+06	3.83047e+06	9.54335e+06	746188	1.43364e+06	NaN	0	0	1.912e-06	5.15e-07	6.41	455.1	390.5	390.5	3.86174e-07	3.24651e-08	0	0	1.39791e-05	1.89086e-06	1.63169e-06	6.8686e-05	2.94	47.78
Q03154-1	ACY1	High	[K].DMNLTLEPEIMPAATDNRYIR.[A]	Q03154-1 [333-353]	High	n/a	1xOxidation [M11]	1	1	1	1	2479.2	0	NaN	1.64429e+06	NaN	NaN	NaN	NaN	NaN	NaN	NaN	NaN	NaN	NaN	NaN	NaN	NaN	NaN	NaN	435474	NaN	NaN	NaN	NaN	NaN	NaN	298878	NaN	NaN	NaN	NaN	1.34296e+06	NaN	NaN	NaN	1.58756e+06	759152	NaN	585686	NaN	NaN	NaN	NaN	NaN	NaN	NaN	NaN	427077	NaN	NaN	NaN	NaN	NaN	NaN	4.26434e+06	NaN	352365	1.6868e+06	332606	NaN	1.10302e+06	622332	NaN	NaN	NaN	1.16044e+06	NaN	NaN	1.1623e+06	NaN	NaN	1.17255e+06	NaN	NaN	1.09482e+06	NaN	NaN	4.75123e+06	2.74296e+06	NaN	NaN	NaN	NaN	NaN	NaN	0	333	NaN	NaN	1.47	161.3	97.3	97.3	0.0339572	0.00125177	0.00125173	0.00741974	0.566303	0.0349525	0.0349525	0.301385	NaN	54.47
P12821-1	ACE	High	[K].DMVGLDALDAQPLLK.[Y]	P12821-1 [587-601]	High	High	1xOxidation [M2]	1	2	65	0	1614.84	2	NaN	NaN	NaN	495252	NaN	270507	1.93032e+06	NaN	NaN	1.19998e+06	1.47907e+06	2.1846e+06	NaN	NaN	488024	NaN	NaN	NaN	4.69135e+06	331748	514928	NaN	NaN	NaN	1.21458e+06	NaN	NaN	NaN	1.04445e+06	NaN	NaN	357620	NaN	NaN	NaN	NaN	NaN	NaN	4.989e+06	1.17086e+07	1.44323e+06	430801	706175	126767	975935	454813	1.28276e+06	NaN	2.9359e+06	1.91492e+06	NaN	3.47427e+06	6.4249e+06	1.87065e+06	1.06487e+06	NaN	NaN	NaN	NaN	2.62032e+06	NaN	8.53536e+06	835304	NaN	1.74384e+06	NaN	736130	624697	NaN	1.9164e+06	1.63689e+06	519518	1.28565e+06	1.47922e+06	1.02529e+06	NaN	NaN	1.36313e+06	1.72555e+06	1.26945e+06	NaN	NaN	NaN	0	587	1.912e-06	2.115e-10	9.01	580.8	543.7	543.7	9.72637e-10	7.08994e-11	0	0	3.52091e-08	1.89124e-09	0	0	3.28	60.79
P07602-1	PSAP	High	[K].DNATEEEILVYLEK.[T]	P07602-1 [79-92]	High	High		1	3	3	0	1665.82	0	NaN	NaN	NaN	NaN	NaN	NaN	319479	NaN	NaN	NaN	NaN	NaN	NaN	NaN	133777	103392	NaN	NaN	NaN	NaN	NaN	NaN	193793	NaN	NaN	NaN	NaN	NaN	NaN	NaN	NaN	NaN	NaN	NaN	NaN	NaN	NaN	NaN	NaN	NaN	NaN	NaN	NaN	205851	NaN	NaN	NaN	NaN	NaN	NaN	NaN	NaN	NaN	NaN	NaN	NaN	NaN	NaN	NaN	NaN	1.65941e+06	NaN	NaN	1.68694e+06	NaN	NaN	NaN	NaN	NaN	NaN	NaN	NaN	424001	NaN	NaN	NaN	NaN	NaN	NaN	NaN	812914	NaN	NaN	0	79	1.912e-06	2.169e-06	4.54	450.7	333.3	333.3	2.88086e-05	1.05545e-06	9.1474e-07	6.0757e-05	0.00104179	8.04682e-06	7.90855e-06	0.000118772	3.47	66.27
P02679-2	FGG	High	[R].DNCCILDER.[F]	P02679-2 [32-40]	High	High	2xCarbamidomethyl [C3;C4]	1	2	232	0	1194.49	8	1.21482e+07	1.53968e+07	1.70944e+07	2.82288e+07	3.78343e+06	3.73477e+06	1.47338e+07	2.47205e+06	1.09143e+07	1.1303e+07	35702688	2.48219e+07	9.46557e+06	1.1204e+07	4.70939e+06	3.92021e+06	6.38579e+06	3.33177e+06	2.03109e+07	1.11925e+07	6.74532e+06	2.26276e+07	2.28694e+07	3.01931e+07	6.57459e+06	5.12863e+07	6.44425e+06	2.80161e+06	1.261e+07	2.24437e+07	2.38542e+07	1.14483e+07	2.07862e+07	1.43675e+08	8.181e+06	1.8543e+07	7.27071e+07	7.88813e+07	4.06162e+07	2.05063e+08	1.6433e+07	1.23007e+07	3.12854e+07	1.68753e+06	1.41053e+07	6.10547e+06	1.94045e+07	1.79461e+07	1.57931e+07	4.90042e+07	1.48341e+07	4.72083e+07	8.63094e+07	9.80282e+07	6.46135e+06	2.264e+07	4.01805e+06	1.8839e+08	3.59415e+07	145915526	9.66453e+07	7.05322e+07	3.70199e+07	7.69379e+07	5.12858e+07	9.72833e+07	1.55975e+07	2.0265e+07	2.13323e+07	1.34835e+08	3.00879e+07	1.70014e+07	1.20624e+07	2.37707e+07	3.15633e+07	3.45839e+08	8.57569e+07	325498916	702305575	5.79524e+07	5.69143e+07	1.1874e+08	NaN	0	32	1.169e-05	6.235e-05	7.84	492.9	392.2	392.2	1.44008e-08	1.34777e-09	0	0	5.21303e-07	5.51313e-08	0	0	2.42	32.21
O75936	BBOX1	High	[R].DNCPCSDCYLDSAK.[A]	O75936 [36-49]	High	High	3xCarbamidomethyl [C3;C5;C8]	1	1	72	0	1704.63	0	8.01427e+06	4499654	NaN	6.46562e+06	1.43712e+06	3.31024e+06	6.80733e+06	2.68878e+06	5.32163e+06	NaN	2.69186e+06	1.01034e+07	3.9293e+06	NaN	NaN	2.79457e+06	2.46072e+06	1.13525e+06	6.77721e+06	3.7756e+06	1.34477e+06	1.05628e+07	3.91712e+06	2.29543e+06	2.33974e+06	5.0167e+06	2.76897e+06	3.73692e+06	2.11773e+06	8.5223e+06	NaN	3.06051e+06	5.28393e+06	1.32636e+07	2.92911e+06	5.55339e+06	4.4329e+06	NaN	1.63158e+06	NaN	NaN	7.77332e+06	8.9549e+06	2.88823e+06	4.22183e+06	3.84308e+06	1.06959e+06	4.28755e+06	4.4592e+06	5.32007e+06	6.51195e+06	2.50728e+06	8.12626e+06	4.79198e+06	3.0693e+06	4.28011e+06	1.35425e+06	8.6005e+06	5.35003e+06	NaN	9.00577e+06	8.825e+06	1.28637e+07	NaN	NaN	2.80767e+06	4.12498e+06	5.09941e+06	8.86544e+06	NaN	1.11179e+07	1.45811e+06	9.44524e+06	5.59746e+06	5.44157e+06	NaN	NaN	NaN	5.04197e+06	NaN	NaN	NaN	NaN	0	0	1.912e-06	3.697e-08	9.83	586.8	586.8	586.8	1.49503e-10	1.3848e-11	0	0	5.41193e-09	4.31088e-10	0	0	3.45	31.46
P11021	HSPA5	High	[K].DNHLLGTFDLTGIPPAPR.[G]	P11021 [475-492]	High	High		1	1	218	0	1934.01	11	5.92947e+06	2.6123e+06	3.69095e+06	4.67276e+06	720598	3.04065e+06	NaN	2.81131e+06	4.08455e+06	3.88133e+06	6.97864e+06	9.38739e+06	2.23912e+06	2.15193e+06	1.87758e+06	956708	621352	2.29978e+06	6.70685e+06	9.40668e+06	5.98491e+06	8.56618e+06	2.99818e+06	1.39394e+07	1.09848e+06	6.57097e+06	5.28532e+06	1.66083e+06	6.4344e+06	1.05938e+07	2.75866e+06	2.59536e+06	4.83105e+06	1.65631e+07	9.78454e+06	2.80067e+06	4.34498e+06	1.49732e+07	6.04244e+06	6.44263e+06	16174143	7.21138e+06	1.44379e+07	2.43075e+06	6.06842e+06	932339	6.67529e+06	6.63869e+06	2.99954e+06	8.654e+06	3.42973e+06	2.26862e+07	1.19126e+07	1.15359e+07	4.6284e+06	7.18329e+06	4.04437e+06	1.38416e+07	4.81938e+06	6.05898e+06	4.30637e+07	2.4016e+07	1.46857e+07	1.08118e+07	1.47246e+07	1.15393e+06	1.01244e+07	2.79797e+06	4.48105e+06	1.77489e+07	6.07075e+06	6.85537e+06	5.59529e+06	9.01156e+06	8.09402e+06	1.64171e+07	4.63526e+07	8.35854e+06	1.71434e+07	5.61502e+06	1.07557e+06	9.5834e+06	NaN	0	0	1.912e-06	2.146e-10	8.19	462.9	426.8	426.8	6.43567e-09	5.7596e-10	0	0	2.32968e-07	2.22942e-08	0	0	3.94	60.47
P19801	AOC1	High	[R].DNGPNYVQR.[W]	P19801 [720-728]	High	High		1	2	55	0	1062.5	3	631613	1245257	1.00981e+06	1.44877e+06	516651	NaN	321902	724879	1.65304e+06	1.73068e+06	3.21487e+06	3.68725e+06	1.41068e+06	1.63798e+06	1.19494e+06	328303	793191	577607	2.50162e+06	4.3169e+06	3.20964e+06	6.02978e+06	1.82107e+06	966756	8.39408e+06	607006	425480	1.88997e+06	3.29937e+06	4.19151e+06	2.41838e+06	3.12934e+06	4.44129e+06	1.11457e+07	849965	2.67568e+06	1.87987e+06	1.97644e+06	3.38953e+06	4.02118e+06	4.1561e+06	850215	1.01474e+06	398521	904460	753455	6.7226e+06	1.65447e+06	3.07375e+06	4.15567e+06	6.94305e+06	3.1985e+06	3.37132e+06	1.14114e+07	1.35969e+06	3.57684e+06	1.10123e+06	2.86223e+06	1.04308e+06	1.13686e+06	1.44936e+07	1.1743e+07	3.44603e+06	1.55147e+06	5.36803e+06	1.26252e+06	1.36192e+06	1.10394e+06	4.1579e+06	4.17102e+06	4.06212e+06	NaN	NaN	8.45717e+06	3.65338e+06	2.71856e+06	4.39938e+06	NaN	1.6221e+07	NaN	1.85713e+06	2.72754e+06	NaN	0	720	1.526e-05	0.0001764	5.66	416	292.1	292.1	2.17007e-06	1.30009e-07	0	0	7.85493e-05	1.89086e-06	1.49658e-06	6.47794e-05	1.79	21.41
Q9UN70-1	PCDHGC3	High	[R].DNGIVSSLVPLDYEDRR.[E]	Q9UN70-1 [515-531]	n/a	High		1	2	1	1	1947.98	0	NaN	328514	284859	431875	NaN	NaN	591019	NaN	NaN	NaN	799802	NaN	NaN	NaN	NaN	NaN	238499	NaN	741014	402216	NaN	NaN	234706	NaN	NaN	516353	NaN	NaN	NaN	NaN	NaN	586848	954640	919843	1.59836e+06	268958	513802	NaN	984435	NaN	984315	NaN	NaN	NaN	NaN	576776	NaN	NaN	NaN	1.45208e+06	NaN	NaN	NaN	NaN	NaN	NaN	NaN	NaN	NaN	NaN	2.59755e+06	1.61689e+06	612322	854706	3.19448e+06	NaN	984308	NaN	304755	NaN	517837	NaN	531446	NaN	NaN	NaN	3.12469e+06	NaN	NaN	NaN	NaN	NaN	NaN	0	0	0.001627	0.02299	NaN	NaN	NaN	NaN	NaN	NaN	NaN	NaN	NaN	NaN	NaN	NaN	2.38	55.83
P98164	LRP2	High	[K].DNGDEDGCESGPHDVHK.[C]	P98164 [249-265]	High	High	1xCarbamidomethyl [C8]	1	1	70	0	1867.71	0	40733	NaN	NaN	NaN	NaN	NaN	4866.42	NaN	NaN	NaN	129528	NaN	NaN	NaN	NaN	NaN	NaN	NaN	NaN	309381	NaN	NaN	NaN	NaN	NaN	209977	NaN	NaN	NaN	NaN	143893	NaN	NaN	NaN	NaN	252143	NaN	131917	165795	621173	170744	NaN	NaN	NaN	NaN	NaN	NaN	NaN	364663	197970	NaN	317953	NaN	325421	NaN	NaN	NaN	129063	NaN	NaN	1.32716e+06	655028	107618	279514	521842	NaN	NaN	NaN	NaN	245868	261295	NaN	NaN	NaN	109618	NaN	704081	617444	285109	395283	503545	239363	NaN	0	249	1.912e-06	2.092e-15	12.56	736.8	557.1	557.1	2.72476e-13	3.62763e-14	0	0	9.86352e-12	1.34803e-12	0	0	5.32	15.93
P61160-1	ACTR2	High	[K].DNFWMTR.[Q]	P61160-1 [369-375]	High	High		1	2	11	0	969.425	1	NaN	NaN	NaN	755748	NaN	NaN	NaN	NaN	NaN	NaN	NaN	1.59742e+06	NaN	NaN	286986	NaN	NaN	NaN	834480	NaN	NaN	NaN	NaN	NaN	NaN	1.02365e+06	NaN	NaN	681650	NaN	NaN	NaN	NaN	NaN	NaN	NaN	NaN	NaN	NaN	NaN	NaN	NaN	1.39599e+06	NaN	439830	NaN	NaN	745797	NaN	857581	519061	NaN	1.79567e+06	1.79083e+06	213417	1.15696e+06	289887	1.21539e+06	722042	NaN	NaN	968745	NaN	NaN	NaN	NaN	NaN	480275	605521	852881	NaN	844613	818092	1.00352e+06	NaN	NaN	NaN	NaN	NaN	NaN	NaN	NaN	NaN	0	0	0.0009797	0.01472	2.53	269.7	161.8	161.8	0.00294663	0.000103875	0.00010354	0.000848458	0.0966753	0.00262666	0.00262663	0.0209776	1.33	45.01
P17927	CR1	High	[KQ].DNFSPGQEVFYSCEPGYDLR.[G]	P17927 [314-333];[764-783];[1214-1233]	High	High	1xCarbamidomethyl [C13]	1	4	66	0	2380.02	1	463776	NaN	511077	3.08439e+06	NaN	377255	NaN	628288	NaN	2.5799e+06	NaN	3.04101e+06	NaN	854643	NaN	NaN	NaN	NaN	1.38852e+06	NaN	NaN	5.92041e+06	2.80728e+06	2.33129e+06	NaN	NaN	NaN	NaN	NaN	NaN	NaN	NaN	5.10563e+06	NaN	NaN	NaN	2.96529e+06	560649	4.37346e+06	NaN	939880	1.49602e+06	NaN	NaN	NaN	NaN	NaN	NaN	2.18503e+06	4.56909e+06	2.13085e+06	NaN	5.12622e+06	2.568e+06	NaN	NaN	243392	NaN	1.83847e+06	2.04003e+06	NaN	3.95857e+06	2.2359e+06	NaN	1.94444e+06	NaN	NaN	666041	4.26826e+06	2.63585e+06	703660	4.42178e+06	NaN	723953	1.60976e+06	1.38085e+06	NaN	NaN	1.0055e+07	NaN	NaN	NaN	NaN	0	314	1.912e-06	6.305e-16	15.41	814.1	814.1	814.1	3.86383e-16	5.09452e-17	0	0	1.39869e-14	1.75848e-15	0	0	4.39	57.58
Q6IQ22	RAB12	High	[K].DNFNVDEIFLK.[L]	Q6IQ22 [189-199]	n/a	High		1	1	3	0	1353.67	1	NaN	NaN	NaN	NaN	778350	NaN	NaN	NaN	NaN	NaN	NaN	NaN	NaN	NaN	NaN	NaN	NaN	NaN	NaN	NaN	NaN	NaN	NaN	690831	NaN	NaN	NaN	NaN	465613	NaN	NaN	NaN	NaN	NaN	NaN	230537	NaN	NaN	NaN	NaN	NaN	531939	802840	NaN	437231	NaN	NaN	NaN	NaN	437721	325613	NaN	NaN	916156	139208	445746	NaN	NaN	513966	516692	6.00437e+06	1.15907e+06	NaN	NaN	NaN	815056	NaN	NaN	266952	NaN	713699	NaN	434316	586453	NaN	NaN	NaN	NaN	986452	989286	639750	NaN	NaN	0	0	1.912e-06	1.9e-05	NaN	NaN	NaN	NaN	NaN	NaN	NaN	NaN	NaN	NaN	NaN	NaN	2.43	64.7
Q12907	LMAN2	High	[K].DNFHGLAIFLDTYPNDETTER.[V]	Q12907 [152-172]	High	High		1	1	1484	0	2468.14	48	2.24973e+07	4.55637e+07	3.23097e+07	4.44991e+07	3.2017e+07	7.08816e+07	7.43567e+07	135080203	1.44226e+08	1.00986e+08	2.34508e+08	5.35657e+07	3.68675e+07	1.80133e+08	1.15527e+07	3.43531e+07	5.12308e+07	5.70526e+07	5.31842e+08	5.66347e+07	4.62244e+07	2.88526e+07	2.00446e+07	1.35813e+08	4.7415e+07	5.19727e+08	1.17126e+08	2.68236e+07	9.83606e+07	1.72428e+08	5.45095e+07	9.78087e+07	7.75233e+07	1.57207e+08	1.59691e+08	3.73286e+07	1.222e+07	9.60416e+07	5.59865e+08	2.84932e+08	1.89622e+08	2.56582e+08	1.63552e+08	1.1461e+07	4.06177e+07	2.5985e+08	1.94214e+07	6.27465e+07	2.89077e+07	492742716	4.26857e+07	1.53052e+08	1.5344e+08	5.15903e+07	8.25243e+06	1.8656e+08	3.68241e+07	3.44688e+07	1.45692e+08	3.11688e+07	5.5585e+08	2.07245e+08	2.42895e+07	9.08502e+07	2.57083e+08	8.28646e+07	7.3429e+07	8.71007e+07	2.00649e+07	2.52781e+08	1.86101e+08	1.2568e+08	40211643	121542689	4.53034e+08	2.13496e+08	9.49274e+08	1.94568e+08	8.85826e+07	1.08895e+08	5.25002e+07	3.84469e+08	NaN	0	152	1.912e-06	6.305e-16	18.48	1034.1	1034.1	1034.1	3.27693e-19	4.09451e-20	0	0	1.18624e-17	1.5285e-18	0	0	6.05	64.23
Q9H0W9	C11orf54	High	[K].DNFADVQVSVVDCPDLTK.[E]	Q9H0W9 [26-43]	High	High	1xCarbamidomethyl [C13]	1	3	73	0	2021.95	3	822505	884900	1.23618e+06	1.54998e+06	NaN	595849	NaN	NaN	NaN	517925	2.2261e+06	1.49162e+06	445082	1.3305e+06	250083	NaN	675624	NaN	NaN	NaN	NaN	1.63431e+06	447120	NaN	NaN	1.46075e+06	NaN	NaN	NaN	1.18998e+06	1.80879e+06	1.1768e+06	NaN	1.96564e+06	1.49253e+06	349885	422231	3.84652e+06	3.29921e+06	1.08387e+07	1.67313e+06	855413	NaN	NaN	865315	NaN	702612	4.24093e+06	754062	2.65232e+06	683955	NaN	2.29632e+06	1.28226e+06	349684	NaN	NaN	1.52337e+06	NaN	NaN	5.2296e+06	2.87667e+06	1.88901e+06	3.61436e+06	5.07035e+06	NaN	NaN	697909	835843	1.71171e+06	1.63041e+06	NaN	NaN	NaN	NaN	NaN	6.44695e+06	NaN	3.30971e+06	2.57327e+06	NaN	2.96249e+06	NaN	0	26	1.912e-06	5.89e-14	13.1	740.1	645	645	7.86287e-14	9.85385e-15	0	0	2.84633e-12	3.5582e-13	0	0	4.81	56.49
Q12923-4	PTPN13	High	[K].DNEYFFVDPDLK.[L]	Q12923-4 [620-631]	High	High		1	4	15	0	1501.68	1	NaN	NaN	NaN	NaN	NaN	NaN	NaN	NaN	NaN	NaN	NaN	NaN	NaN	NaN	NaN	NaN	NaN	NaN	NaN	NaN	NaN	NaN	NaN	NaN	NaN	NaN	NaN	NaN	NaN	1.39529e+06	NaN	NaN	NaN	NaN	NaN	NaN	NaN	NaN	1.00218e+06	770046	NaN	NaN	971619	290440	437375	251359	NaN	NaN	NaN	562374	250788	NaN	1.56752e+06	NaN	NaN	NaN	NaN	1.01925e+06	432628	NaN	NaN	NaN	NaN	1.08468e+06	1.1984e+06	NaN	NaN	NaN	530079	NaN	509502	NaN	NaN	689179	NaN	NaN	NaN	NaN	NaN	NaN	NaN	NaN	NaN	0	620	1.912e-06	1.053e-05	6.09	475.8	375.1	375.1	8.10817e-07	6.528e-08	0	0	2.93504e-05	1.89086e-06	1.54345e-06	6.61726e-05	2.51	61.73
P05156	CFI	High	[K].DNERVFSLQWGEVK.[L]	P05156 [477-490]	High	High		1	1	42	1	1706.85	2	NaN	472448	NaN	NaN	NaN	NaN	NaN	NaN	NaN	533109	1.64532e+06	566896	NaN	NaN	NaN	1.20288e+06	1.69717e+06	358815	1.1286e+07	NaN	NaN	NaN	NaN	NaN	NaN	NaN	2.48792e+06	1.29126e+06	1.74831e+06	1.79217e+07	NaN	NaN	NaN	NaN	NaN	NaN	NaN	NaN	NaN	NaN	NaN	NaN	833583	NaN	NaN	NaN	NaN	NaN	NaN	925813	358027	NaN	NaN	NaN	4.15244e+06	1.34789e+07	663998	NaN	NaN	NaN	NaN	NaN	NaN	NaN	NaN	NaN	NaN	NaN	NaN	NaN	582846	3.92753e+06	4.9006e+06	NaN	NaN	NaN	NaN	NaN	NaN	NaN	NaN	NaN	NaN	0	0	1.912e-06	1.319e-10	9.2	663.8	415.7	415.7	6.2487e-10	4.93856e-11	0	0	2.262e-08	1.36178e-09	0	0	4.79	50.3
P00751-1	CFB	High	[K].DNEQHVFK.[V]	P00751-1 [447-454]	High	High		1	2	120	0	1016.48	2	4.14043e+06	3.20153e+06	3.49884e+06	6.18386e+06	3.23337e+06	2.5293e+06	4.50658e+06	2.72434e+06	6.26592e+06	4.71816e+06	8.54842e+06	7.83569e+06	3.49664e+06	2.65669e+06	1.95739e+06	2.40634e+06	3.5257e+06	2.1177e+06	1.18838e+07	6.12314e+06	3.164e+06	8.8473e+06	2.27571e+06	6.48264e+06	2.28604e+06	4.48737e+06	8.1581e+06	2.79996e+06	3.90775e+06	4.09279e+07	NaN	2.50933e+06	4.03952e+06	7.18422e+07	9.75336e+06	4.71729e+06	1.3033e+07	2.28601e+07	6.49224e+06	4.07891e+07	7.53902e+06	6.77244e+06	1.72488e+07	1.33449e+06	8.17997e+06	4.85829e+06	4.36585e+06	2.67309e+07	7.7463e+06	2.35539e+07	4.77356e+06	1.12197e+07	1.49569e+07	1.6658e+07	1.86056e+06	1.36889e+07	3.7322e+06	3.93689e+07	1.23138e+07	1.79894e+07	7.15253e+07	1.19274e+07	7.48347e+06	1.25986e+07	1.47723e+07	1.74313e+07	7.4815e+06	3.56942e+06	5.6025e+06	1.44948e+07	1.21521e+07	1.45552e+07	8.78253e+06	2.94538e+07	7.06526e+06	2.0781e+07	2.70275e+07	3.54306e+07	6.11451e+07	7.49228e+06	1.13947e+07	1.54661e+07	NaN	0	447	1.169e-05	5.44e-05	6.84	502.7	445	445	1.45687e-07	1.26358e-08	0	0	5.2738e-06	1.89086e-06	1.75933e-06	7.24638e-05	2.77	19.71
P02675	FGB	High	[K].DNENVVNEYSSELEK.[H]	P02675 [164-178]	High	High		1	1	291	0	1768.79	6	1.17202e+07	2.1464e+07	2.77725e+07	2.75531e+07	2.83705e+06	2.88263e+07	3.23104e+07	1.45222e+07	5.37676e+06	1.0309e+07	5.88102e+07	1.80594e+07	1.72127e+07	3.35183e+07	3.99051e+06	1.0678e+07	5.56348e+07	6.03843e+06	2.78748e+07	1.7369e+07	7.98455e+06	2.39207e+07	2.30696e+07	NaN	3.84004e+06	7.06717e+07	4.5695e+07	3.75842e+06	7.25407e+06	2.2402e+08	3.9444e+07	8.92784e+06	1.80724e+07	1.30794e+08	3.66445e+07	1.71293e+07	7.96753e+07	1.13352e+08	4.73001e+07	3.01793e+08	2.33003e+07	6.37107e+06	7.09853e+07	5.66427e+06	3.93244e+07	3.00186e+07	6.23106e+06	2.17081e+08	1.3486e+07	2.86429e+07	1.02284e+07	3.52689e+07	7.25248e+07	8.15781e+07	7.95798e+06	3.35024e+07	6.45136e+06	1.45224e+08	2.84217e+07	1.67177e+08	1.25115e+08	7.79541e+07	4.08891e+07	1.21277e+08	8.25186e+07	1.61089e+07	8.96831e+06	2.51064e+07	2.06993e+07	1.70081e+08	2.68403e+07	6.41595e+07	5.85558e+07	3.72345e+07	3.18088e+07	4.50719e+08	9.28588e+07	9.74352e+07	5.30021e+08	7.39305e+07	7.10521e+07	1.0596e+08	NaN	0	164	1.912e-06	1.563e-11	12.83	724.4	624.9	624.9	1.49503e-13	2.1614e-14	0	0	5.41193e-12	7.81971e-13	0	0	4.96	44.56
P02743	APCS	High	[R].DNELLVYK.[E]	P02743 [77-84]	High	High		1	1	161	0	993.525	3	729003	NaN	2.43331e+06	2.00482e+06	2.3027e+06	3.45281e+06	2.75269e+06	2.33423e+06	NaN	2.84941e+06	4.82554e+06	1.57809e+06	1.41104e+06	NaN	1.74415e+06	320054	1.64942e+06	1.50615e+06	2.42648e+06	NaN	3.71024e+06	6.22304e+06	1.87774e+06	4.49551e+06	672362	7.76115e+06	2.64032e+06	3.69016e+06	2.09376e+06	1.24072e+07	6.78442e+06	647597	1.2151e+06	1.47045e+07	2.78902e+06	NaN	3.47041e+06	3.20036e+06	1.90638e+06	1.97467e+06	4.97663e+06	2.69753e+06	NaN	1.07455e+06	NaN	2.47458e+06	3.31029e+06	9.84384e+06	2.50536e+06	1.45271e+06	5.18886e+06	4.08409e+06	6.30658e+06	4.0572e+06	1.87345e+06	3.16828e+06	1.67889e+06	2.95012e+06	9.21407e+06	3.43855e+06	NaN	NaN	NaN	4.24118e+06	1.17189e+06	2.88267e+06	1.37044e+06	2.7883e+06	NaN	2.12101e+06	5.71037e+06	3.26786e+06	1.09947e+06	5.1462e+06	1.72784e+06	NaN	NaN	8.16111e+06	NaN	1.61506e+06	5.28677e+06	5.86298e+06	NaN	0	0	5.03e-05	0.0007374	4.12	403.3	190.5	190.5	7.56247e-05	1.05545e-06	8.00678e-07	5.50934e-05	0.00273024	2.98855e-05	2.95791e-05	0.000362619	2.45	40.98
P26992	CNTFR	High	[K].DNEIGTWSDWSVAAHATPWTEEPR.[H]	P26992 [284-307]	High	High		1	1	8	0	2755.24	0	802024	NaN	196839	NaN	NaN	NaN	NaN	NaN	NaN	NaN	NaN	589082	NaN	NaN	NaN	NaN	NaN	NaN	NaN	884144	1.77985e+06	NaN	327424	NaN	NaN	NaN	NaN	247573	NaN	NaN	NaN	NaN	NaN	878681	NaN	NaN	NaN	NaN	NaN	NaN	NaN	NaN	NaN	NaN	NaN	NaN	NaN	NaN	NaN	NaN	NaN	NaN	NaN	NaN	NaN	NaN	NaN	NaN	NaN	NaN	NaN	NaN	NaN	NaN	760950	NaN	NaN	747871	NaN	NaN	1.53725e+06	NaN	NaN	NaN	NaN	NaN	3.00373e+06	2.87147e+06	NaN	NaN	3.32097e+06	NaN	NaN	0	0	1.912e-06	6.305e-16	15.47	837	837	837	3.39017e-16	4.45468e-17	0	0	1.22723e-14	1.53681e-15	0	0	5.91	62.85
P15144	ANPEP	High	[K].DNEETGFGSGTR.[A]	P15144 [924-935]	High	High		1	1	377	0	1269.53	11	4.38004e+07	2.79183e+07	1.60284e+07	5.35529e+07	2.39112e+07	3.2398e+07	106504971	2.88466e+07	8.41039e+06	5.19507e+07	9.94753e+07	8.69548e+07	26988265	4.10687e+07	1.84278e+07	2.15167e+07	2.89848e+07	2.00019e+07	2.03456e+08	7.55279e+07	6.76542e+07	5.59676e+07	2.97299e+07	6.96316e+07	1.31583e+08	8.70673e+07	6.45536e+07	6.02447e+07	1.122e+08	2.08365e+08	4.43188e+07	6.44053e+07	1.23894e+08	4.7673e+08	4.38901e+07	5.62822e+07	4.42591e+07	7.28835e+07	9.34614e+07	1.39326e+08	7.52454e+07	5.37008e+07	9.64841e+07	1.44996e+07	6.82815e+07	4.02269e+07	4.08487e+07	5.10782e+07	6.18154e+07	1.49023e+08	8.43971e+07	7.11987e+07	8.44288e+07	1.13832e+08	2.26521e+07	1.29629e+08	5.36215e+07	1.13474e+08	1.06919e+08	4.68353e+07	2.63775e+08	1.78497e+08	1.50799e+08	7.2426e+07	8.84183e+07	5.70645e+07	7.11461e+07	3.9736e+07	5.46477e+07	7.90855e+07	144776065	7.11644e+07	1.19381e+08	3.43413e+08	1.76905e+08	7.2487e+07	115781332	1.32983e+08	1.91497e+08	6.42629e+07	5.08746e+07	6.88285e+07	NaN	0	924	1.912e-06	8.011e-08	10.83	623.3	596	596	1.49503e-11	1.92042e-12	0	0	5.41193e-10	6.96306e-11	0	0	3.02	23.59
P00450	CP	High	[K].DNEDFQESNR.[M]	P00450 [249-258]	High	High		1	1	277	0	1253.5	5	5.48199e+06	5.85134e+06	1.11235e+07	1.59823e+07	3.3959e+06	1.71002e+07	3.24634e+07	9.44117e+06	2.45205e+07	2.08232e+07	2.9261e+07	1.12559e+07	2.21234e+07	2.78725e+07	831889	7.55388e+06	1.88052e+07	9.42556e+06	6.69061e+07	9.87079e+06	1.60945e+07	1.68416e+08	5.95885e+06	2.85226e+06	3.02013e+07	4.50139e+07	1.45005e+07	1.98045e+07	4.50107e+07	5.5076e+07	6.71263e+06	9.52493e+06	1.14233e+07	1.53571e+08	2.03361e+07	1.57308e+07	6.00105e+07	5.84566e+07	2.51751e+07	1.24102e+08	1.85472e+07	1.24155e+07	4.25403e+07	643990	3.97249e+07	1.3291e+07	3.1386e+07	5.69956e+06	1.58719e+07	3.47279e+07	9.73916e+06	1.96671e+07	1.80949e+07	4.36415e+07	1.30959e+07	4.23768e+07	1.1456e+07	2.35328e+07	1.73602e+07	2.38924e+07	1.00591e+08	1.02329e+08	2.65229e+07	3.3548e+07	3.87435e+07	3.40818e+07	4.62742e+07	8.68206e+06	1.59686e+06	4.9118e+07	4.47583e+07	1.86346e+07	9.46793e+06	2.76055e+07	3.91521e+07	4.277e+07	5.98961e+07	7.33505e+07	2.31835e+08	4.34772e+07	1.64307e+07	1.84288e+07	NaN	0	0	1.912e-06	1.833e-06	10.66	606.8	587.5	587.5	2.17061e-11	2.76111e-12	0	0	7.85754e-10	1.02146e-10	0	0	2.28	20.65
Q13621-1	SLC12A1	High	[K].DNECEEESGGIR.[G]	Q13621-1 [847-858]	High	High	1xCarbamidomethyl [C4]	1	2	142	0	1394.55	2	912730	781520	633916	536997	NaN	196121	1.04159e+06	317919	2.01627e+06	944433	3.12769e+06	5.73866e+06	1.06632e+06	990223	1.57739e+06	356025	816030	517045	3.95936e+06	1.54272e+06	1.56182e+06	1.13351e+06	598871	800329	1.22942e+06	944813	658730	NaN	1.49089e+06	4.18302e+06	NaN	1.42604e+06	2.36157e+06	8.16422e+06	796682	1.0899e+06	1.02396e+06	2.08209e+06	1.76359e+06	6.77946e+06	1.8828e+06	573758	1.45748e+06	244638	623924	397619	587872	NaN	996408	4.97248e+06	3.88219e+06	NaN	5.44804e+06	6.41219e+06	747414	2.03319e+06	707991	2.27781e+06	1.76356e+06	NaN	7.02137e+06	9.75026e+06	1.40687e+06	2.70633e+06	4.14079e+06	586064	1.46159e+06	522308	1.43274e+06	4.3182e+06	6.87808e+06	375984	2.36273e+06	4.33112e+06	2.03844e+06	3.06722e+06	3.79721e+06	6.60352e+06	3.9466e+07	3.6501e+06	NaN	NaN	NaN	0	0	1.912e-06	2.389e-07	10.83	625.1	608.6	608.6	1.49503e-11	1.80966e-12	0	0	5.41193e-10	6.39877e-11	0	0	3.43	21.16
P02675	FGB	High	[R].DNDGWLTSDPRK.[Q]	P02675 [411-422]	High	High		1	1	9	1	1403.65	1	NaN	NaN	6.9283e+06	NaN	NaN	NaN	NaN	NaN	NaN	NaN	NaN	1.93868e+06	NaN	NaN	NaN	NaN	NaN	NaN	NaN	NaN	NaN	NaN	NaN	NaN	NaN	NaN	NaN	NaN	NaN	NaN	NaN	NaN	NaN	1.91877e+06	NaN	NaN	NaN	1.70565e+06	NaN	1.66631e+06	NaN	NaN	NaN	NaN	NaN	NaN	NaN	5.44618e+06	NaN	NaN	NaN	NaN	NaN	NaN	364950	NaN	NaN	4.59118e+06	NaN	1.74792e+06	NaN	NaN	NaN	1.45904e+06	NaN	NaN	NaN	NaN	NaN	3.22745e+06	NaN	861704	NaN	NaN	NaN	6.65886e+06	NaN	2.01262e+06	6.34149e+06	NaN	NaN	NaN	NaN	0	411	1.282e-05	0.0001021	4.12	423.6	376.5	376.5	7.55903e-05	1.05545e-06	8.01093e-07	5.51146e-05	0.002729	2.98855e-05	2.96013e-05	0.000362826	1.34	31.87
Q9H3S7	PTPN23	High	[K].DNDFIYHEAVPALDTLQPVK.[G]	Q9H3S7 [315-334]	High	High		1	1	3	0	2285.14	1	NaN	NaN	NaN	NaN	NaN	NaN	NaN	NaN	NaN	NaN	NaN	NaN	NaN	NaN	NaN	NaN	NaN	NaN	NaN	NaN	NaN	NaN	NaN	1.64767e+06	NaN	NaN	2.88886e+06	NaN	NaN	NaN	NaN	NaN	NaN	NaN	501389	437636	487865	NaN	516579	NaN	NaN	NaN	NaN	380420	580820	440181	286635	NaN	2.04195e+06	4.65657e+06	2.06892e+06	3.31105e+06	3.65694e+06	2.88861e+06	NaN	5.71407e+06	NaN	NaN	NaN	NaN	6.26565e+06	7.5687e+06	1.46303e+06	NaN	3.35132e+06	1.12631e+06	1.58139e+06	NaN	NaN	5.95333e+06	NaN	7.9745e+06	7.56687e+06	1.01769e+06	977723	NaN	1.21066e+08	NaN	3.29789e+06	NaN	1.37955e+07	5.47527e+06	NaN	0	0	0.003144	0.03617	1.15	133	133	133	0.0711442	0.00246954	0.00246899	0.0147572	0.219365	0.00865858	0.00865857	0.0710322	1.93	59.07
Q8WUM4	PDCD6IP	High	[K].DNDFIYHDRVPDLK.[D]	Q8WUM4 [314-327]	High	High		1	2	297	1	1746.84	7	6.36425e+06	9.12277e+06	3.72335e+06	1.30188e+07	6.56091e+06	8.17571e+06	1.76544e+07	6.26053e+06	1.31445e+07	1.36404e+07	3.1922e+07	43546329	9.6453e+06	1.16782e+07	2.49786e+07	7.32103e+06	4.91081e+06	4.20484e+06	5.99358e+07	1.09907e+07	1.10433e+07	1.24764e+07	6.21336e+06	4.581e+07	1.16021e+07	1.59535e+07	1.00174e+07	1.26118e+07	3.99603e+07	5.57546e+07	1.49312e+07	6.88743e+06	8.77223e+06	1.35227e+07	5.25025e+06	9.53714e+06	7.81426e+06	1.09926e+07	2.15897e+07	1.86459e+07	1.56061e+07	1.40067e+07	5.97142e+07	4.12395e+06	1.71504e+07	7.35898e+06	9.90725e+06	1.65822e+07	1.28826e+07	4.33372e+07	2.0137e+07	1.53359e+07	8.7726e+07	3.26905e+07	1.9979e+07	5.35371e+07	9.81217e+06	2.39648e+07	9.3409e+06	5.68184e+06	NaN	2.67387e+07	1.23573e+07	2.91704e+07	3.7964e+07	6.21702e+06	2.16248e+07	8.39329e+06	1.34569e+07	3.53876e+07	4.31188e+07	2.20388e+07	4.12439e+07	7.47358e+06	4.20854e+06	1.87567e+07	8.51038e+06	2.51956e+07	2.75178e+07	1.13518e+08	9.87689e+06	2.94613e+07	NaN	0	0	1.912e-06	3.455e-14	13.25	811.8	670.1	670.1	5.57924e-14	7.52528e-15	0	0	2.01966e-12	2.6796e-13	0	0	4.81	40.9
Q8WUM4	PDCD6IP	High	[K].DNDFIYHDR.[V]	Q8WUM4 [314-322]	High	High		1	2	81	0	1194.52	5	8.33635e+06	4.77138e+06	3.14562e+06	8.78368e+06	NaN	2.96128e+06	9.00619e+06	2.03289e+06	1.42445e+06	885675	8.22007e+06	6.86598e+06	2.39695e+06	912886	1.35394e+06	818081	939307	1.15954e+06	3.72225e+06	5.55701e+06	3.51668e+06	7.94053e+06	3.28004e+06	8.4552e+06	7.65923e+06	2.39192e+06	NaN	922902	1.45433e+06	1.03353e+06	4.62701e+06	3.13512e+06	3.90556e+06	1.79806e+07	6.46893e+06	6.6139e+06	6.92931e+06	1.63408e+06	1.18469e+07	7.26051e+06	1.15703e+07	1.85495e+06	7.93713e+06	1.91532e+06	5.81684e+06	3.35729e+06	3.56019e+06	4.36983e+06	1.74106e+06	1.23338e+07	3.242e+06	1.99728e+06	1.09836e+07	4.06364e+06	1.21543e+06	2.74203e+06	1.67715e+06	9.90822e+06	5.54106e+06	2.12973e+06	2.70994e+06	9.77785e+06	1.15365e+07	1.6783e+07	1.39196e+07	NaN	5.62543e+06	728742	4.06538e+06	4.87769e+06	9.15518e+06	658672	3.97513e+06	2.23483e+07	11396008	3.83882e+06	2.92241e+06	9.13158e+06	2.95825e+07	1.7147e+07	7.99549e+06	1.33236e+06	NaN	0	0	1.282e-05	9.717e-05	8.73	591.3	534.7	534.7	1.84091e-09	1.23616e-10	0	0	6.66401e-08	3.70217e-09	0	0	2.61	28.97
P49747	COMP	High	[K].DNCVTVPNSGQEDVDRDGIGDACDPDADGDGVPNEK.[D]	P49747 [290-325]	High	n/a	2xCarbamidomethyl [C3;C23]	1	1	5	1	3802.57	0	NaN	NaN	NaN	1.2952e+06	NaN	NaN	NaN	NaN	NaN	751881	NaN	NaN	599972	NaN	NaN	NaN	NaN	NaN	NaN	NaN	NaN	NaN	NaN	NaN	NaN	2.33863e+06	NaN	NaN	NaN	NaN	NaN	NaN	NaN	NaN	1.88049e+06	792309	1.41143e+06	NaN	NaN	NaN	NaN	NaN	NaN	NaN	NaN	NaN	NaN	NaN	NaN	NaN	763345	NaN	NaN	NaN	NaN	NaN	NaN	NaN	NaN	NaN	NaN	NaN	NaN	NaN	NaN	NaN	NaN	NaN	NaN	NaN	NaN	NaN	NaN	NaN	NaN	NaN	NaN	NaN	2.88584e+06	NaN	NaN	NaN	NaN	0	290	NaN	NaN	13.8	759.6	759.6	759.6	1.59268e-14	2.41087e-15	0	0	5.76545e-13	8.96642e-14	0	0	NaN	40.65
P07996	THBS1	High	[R].DNCQYVYNVDQR.[D]	P07996 [811-822]	High	High	1xCarbamidomethyl [C3]	1	2	67	0	1573.67	1	4.34015e+06	1.59217e+06	1.15867e+06	4.94863e+06	2.21304e+06	NaN	NaN	NaN	1.50068e+06	NaN	2.33885e+06	6.30286e+06	NaN	NaN	NaN	NaN	2.44385e+06	826968	NaN	2.50662e+06	3.34767e+06	1.00214e+07	4.81545e+06	2.41932e+06	1.48074e+06	2.75784e+06	NaN	NaN	1.6055e+06	NaN	1.96121e+06	1.71599e+06	2.90333e+06	5.28363e+06	1.2203e+06	3.88317e+06	3.39763e+06	2.49909e+06	1.018e+07	2.42479e+06	6.54418e+06	969008	NaN	NaN	NaN	NaN	2.16198e+07	1.75666e+06	2.67704e+06	4.37167e+06	956536	2.60545e+06	5.33176e+06	7.63903e+06	NaN	NaN	467165	3.36324e+06	3.41439e+06	2.30396e+06	7.79548e+06	9.15204e+06	8.56993e+06	2.22047e+06	5.20657e+06	1.82437e+06	1.05532e+06	327848	2.52477e+06	3.20453e+06	2.1129e+06	NaN	NaN	NaN	NaN	5.12076e+06	NaN	NaN	NaN	NaN	NaN	NaN	NaN	0	0	1.912e-06	4.458e-09	11.83	653.5	628.1	628.1	1.49503e-12	1.97479e-13	0	0	5.41193e-11	7.03611e-12	0	0	3.67	33.91
P07996	THBS1	High	[K].DNCPNLPNSGQEDYDK.[D]	P07996 [716-731]	High	High	1xCarbamidomethyl [C3]	1	2	91	0	1865.76	2	6.10356e+06	3.27277e+06	2.86651e+06	7.28875e+06	NaN	NaN	NaN	NaN	NaN	4.33977e+06	7.46065e+06	1.18722e+07	1.916e+06	2.88603e+06	1.17498e+06	NaN	NaN	NaN	NaN	4.31668e+06	7.51628e+06	1.16619e+07	7.78927e+06	NaN	884357	7.91287e+06	1.17966e+06	NaN	NaN	NaN	NaN	4.39334e+06	8.18571e+06	8.51961e+06	2.53622e+06	7.2992e+06	5.78617e+06	4.29521e+06	1.7519e+07	3.37627e+06	5.98455e+06	NaN	NaN	392679	NaN	NaN	NaN	NaN	7.4258e+06	1.02753e+07	5.0469e+06	5.92242e+06	9.5223e+06	1.16499e+07	880919	NaN	398192	8.14906e+06	6.23634e+06	4.72163e+06	1.03807e+07	1.36471e+07	1.61253e+07	7.7837e+06	1.39028e+07	NaN	NaN	1.40785e+06	4.23884e+06	6.85948e+06	7.59552e+06	NaN	5.28915e+06	NaN	NaN	8.57878e+06	NaN	5.8122e+06	6.58994e+06	3.0008e+06	NaN	NaN	NaN	0	0	1.912e-06	4.933e-10	12.1	666.3	617.7	617.7	7.86287e-13	9.37435e-14	0	0	2.84633e-11	3.28942e-12	0	0	3.02	30.58
Q9HB71	CACYBP	High	[R].WDYLTQVEK.[E]	Q9HB71 [163-171]	High	n/a		1	1	1	0	1181.58	0	NaN	NaN	NaN	NaN	NaN	NaN	NaN	NaN	NaN	NaN	NaN	NaN	NaN	NaN	NaN	NaN	NaN	NaN	NaN	NaN	NaN	NaN	NaN	NaN	NaN	NaN	NaN	NaN	NaN	NaN	NaN	NaN	NaN	NaN	NaN	NaN	NaN	NaN	NaN	NaN	NaN	NaN	NaN	NaN	NaN	NaN	NaN	NaN	NaN	NaN	NaN	NaN	NaN	NaN	NaN	NaN	NaN	NaN	NaN	NaN	NaN	NaN	NaN	NaN	NaN	NaN	NaN	NaN	NaN	9.53123e+06	NaN	NaN	NaN	NaN	NaN	NaN	NaN	NaN	NaN	NaN	NaN	NaN	NaN	0	163	NaN	NaN	2.13	287.3	182.8	182.8	0.00736773	0.000253932	0.000253859	0.00181586	0.0583073	0.00135584	0.00135581	0.0114736	NaN	44.39
P49747	COMP	High	[K].DNCPLVR.[N]	P49747 [326-332]	High	High	1xCarbamidomethyl [C3]	1	2	5	0	873.425	1	NaN	NaN	NaN	NaN	NaN	NaN	NaN	NaN	NaN	NaN	NaN	NaN	NaN	NaN	NaN	NaN	NaN	NaN	NaN	NaN	NaN	NaN	NaN	NaN	NaN	NaN	NaN	NaN	NaN	NaN	NaN	2.42943e+06	NaN	1.51812e+07	2.06691e+06	1.97037e+06	1.9167e+06	2.96268e+06	2.97247e+06	NaN	2.54399e+06	NaN	NaN	NaN	NaN	NaN	NaN	NaN	5.45173e+06	2.74849e+06	1.15557e+06	4.84768e+06	2.31833e+06	4.82149e+06	NaN	NaN	NaN	4.175e+06	2.20928e+06	3.53535e+06	1.39191e+07	4.02568e+06	4.15796e+06	5.31108e+06	2.34663e+06	NaN	NaN	NaN	1.81804e+06	2.48542e+06	3.93913e+06	NaN	NaN	NaN	NaN	NaN	3.37994e+06	7.20551e+06	5.06684e+06	NaN	6.22241e+06	4.92572e+06	NaN	0	326	0.002671	0.03232	1.19	201.1	45.1	45.1	0.0644492	0.00220975	0.00220969	0.0129696	0.718543	0.0558705	0.0558705	0.447675	0.9	29.88
Q06830	PRDX1	High	[K].DISLSDYK.[G]	Q06830 [28-35]	High	High		1	1	297	0	940.462	12	4.08041e+07	3.00397e+07	2.66269e+07	6.10928e+07	1.56339e+07	2.20406e+07	4.54904e+07	2.91852e+07	4.37063e+07	1.98216e+07	7.11476e+07	6.36786e+07	1.92856e+07	2.65588e+07	1.57584e+07	1.38403e+07	1.51577e+07	1.47666e+07	9.04157e+07	2.08256e+07	1.34592e+07	4.00739e+07	2.15716e+07	3.13216e+07	2.19665e+07	4.8826e+07	2.4693e+07	8.01168e+06	4.31133e+07	9.41175e+07	4.4819e+07	2.26157e+07	3.52883e+07	9.86601e+07	5.95593e+07	3.59155e+07	4.77533e+07	3.87409e+07	8.84322e+07	7.51338e+07	4.43156e+07	3.84533e+07	7.12476e+07	1.07682e+07	4.54025e+07	3.76519e+07	2.1722e+07	3.74159e+07	2.98595e+07	5.95285e+07	1.99539e+07	5.1045e+07	8.80369e+07	3.23146e+07	1.69401e+07	5.21764e+07	2.12848e+07	63800127	3.25903e+07	2.39355e+07	1.22814e+08	9.67237e+07	7.25595e+07	6.29572e+07	9.86859e+07	2.04827e+07	38634753	3.37738e+07	2.85364e+07	7.63316e+07	5.94377e+07	4.88726e+07	6.29845e+07	7.82736e+07	7.00465e+07	6.54523e+07	1.58866e+08	9.98424e+07	1.0057e+08	9.2524e+07	3.61157e+07	7.64294e+07	NaN	0	28	0.00014	0.001784	9.62	661.5	352.4	352.4	2.37396e-10	2.17807e-11	0	0	8.59363e-09	7.41973e-10	0	0	1.55	36.7
Q96P63-2	SERPINB12	High	[K].WETYFDHENTVDAPFCLNANENK.[S]	Q96P63-2 [217-239]	High	High	1xCarbamidomethyl [C16]	1	2	15	0	2814.21	0	1.0021e+06	419993	1.74462e+06	723922	NaN	NaN	NaN	NaN	NaN	1.58842e+06	NaN	1.36666e+06	NaN	NaN	NaN	517976	NaN	NaN	NaN	NaN	NaN	NaN	NaN	4.45376e+06	NaN	1.35316e+06	NaN	NaN	NaN	NaN	NaN	NaN	NaN	NaN	NaN	NaN	NaN	NaN	1.18946e+06	NaN	1.03937e+06	NaN	NaN	NaN	NaN	NaN	NaN	NaN	NaN	NaN	NaN	NaN	NaN	1.83841e+06	NaN	NaN	NaN	NaN	NaN	NaN	2.29398e+06	NaN	NaN	1.54863e+06	NaN	1.9612e+06	2.00343e+06	1.56797e+06	NaN	NaN	NaN	906126	NaN	NaN	NaN	NaN	NaN	NaN	NaN	NaN	NaN	NaN	NaN	0	0	1.912e-06	1.482e-10	13.41	717.7	717.7	717.7	3.86383e-14	5.48542e-15	0	0	1.39869e-12	1.97987e-13	0	0	5.6	54.1
P55786	NPEPPS	High	[R].DLSLPPVDR.[L]	P55786 [607-615]	High	High		1	2	40	0	1011.55	3	1.19662e+06	1624004	560472	1.16511e+06	NaN	1.98553e+06	760018	1.89481e+06	565204	1.60176e+06	799582	2.79494e+06	NaN	540162	761072	1.44999e+06	1.39679e+06	379618	2.35161e+06	1.64996e+06	675829	2.06815e+06	1.10917e+06	NaN	992082	1.6231e+06	763580	1.06839e+06	1.06935e+06	1.77412e+06	1.95427e+06	1.34333e+06	NaN	3.43623e+06	NaN	661160	1.5399e+06	759991	2.38555e+06	1.26415e+06	1.77752e+06	2.55645e+06	7.33064e+06	1.07905e+06	2.64078e+06	377830	NaN	3.90868e+06	756515	4.54864e+06	2.19506e+06	1.46949e+06	NaN	4.55626e+06	1.88779e+06	2.4043e+06	1.02914e+06	4.34031e+06	NaN	1.65725e+06	NaN	2.44287e+06	917957	NaN	1.17416e+06	NaN	3.06987e+06	457764	NaN	3.48742e+06	NaN	790783	783456	NaN	667161	NaN	NaN	NaN	2.01558e+06	NaN	NaN	1.2731e+06	NaN	0	607	0.001414	0.02087	3.04	399.8	115.7	115.7	0.00092015	1.7809e-05	1.77712e-05	0.000206288	0.0322634	0.000829542	0.000828981	0.00752247	1.83	43.88
Q08257	CRYZ	High	[K].DLSLLSHGGR.[V]	Q08257 [233-242]	High	High		1	2	141	0	1054.56	4	4.82559e+06	3.88405e+06	1.70905e+06	8.04307e+06	7.93561e+08	2.6937e+06	3.66147e+06	2.38281e+06	8.60433e+08	4.11846e+06	4.70935e+06	4.26705e+06	1.2828e+06	2.09593e+06	1.22616e+06	1.54057e+06	2.50203e+06	851213	6.67489e+06	4.26364e+06	1.57169e+06	4.57011e+06	2.67244e+06	2773676170	4.8707e+06	3.58404e+06	2.58975e+06	1.7708e+06	5.65354e+06	1.607e+07	1.64958e+06	2.1616e+06	2.37296e+06	1.14824e+07	2.6783e+06	3.4631e+06	NaN	2.03768e+06	8.1341e+06	NaN	4.6151e+06	5.89079e+08	9.63429e+06	3.49013e+07	4.62224e+07	7.21693e+07	3.45877e+07	5.97437e+07	4.46273e+06	8.6791e+06	3.86602e+06	4.89123e+06	1.46524e+07	4.78891e+06	8.68136e+06	6.86587e+06	4.04364e+06	7.93396e+06	9.07013e+06	4.21124e+06	1.07621e+07	8.2208e+06	7.13012e+06	6.5048e+06	NaN	2094702450	1.99667e+08	2.53844e+06	6.92939e+06	9.56308e+06	1.78298e+07	8.3832e+06	9.77982e+06	1.57513e+07	1.03251e+07	1.29454e+07	NaN	4.06036e+06	2.23384e+07	9.03412e+06	1.98519e+06	5.41751e+06	NaN	0	0	1.169e-05	8.059e-05	8.13	626.2	203	203	7.40618e-09	6.66848e-10	0	0	2.681e-07	2.61949e-08	0	0	2.24	34.42
Q96KP4	CNDP2	High	[K].DILMHR.[W]	Q96KP4 [303-308]	High	High		1	2	46	0	784.413	3	1.66467e+06	1.26308e+06	NaN	4.82039e+06	674051	870463	2.19674e+06	749777	5.72927e+06	1.26738e+06	2.68559e+06	1.139e+07	1.25201e+06	1.78736e+06	1.4118e+06	903665	1.2032e+06	266680	1.26226e+07	2.02559e+06	566697	3.7393e+06	842969	8.03943e+06	3.10833e+06	1.22649e+06	1.38952e+06	609779	5.44456e+06	1.2653e+07	1.40149e+06	1.55678e+06	2.41486e+06	2.68506e+07	1.55745e+06	2.26772e+06	1.38021e+06	2.99745e+06	3.89901e+06	1.05235e+07	4.57096e+06	4.61009e+06	7.05313e+06	192499	4.03728e+06	1.11218e+06	3.88239e+06	6.18672e+06	4.24362e+06	1.98428e+07	6.87527e+06	3.8952e+06	1.60951e+07	7.88116e+06	1.61458e+06	7.39503e+06	2.36514e+06	9.67878e+06	4.71858e+06	1.95228e+06	2.2087e+07	1.25098e+07	5.02462e+06	2.41502e+06	4.51361e+06	3.8779e+06	3.86174e+06	2.71964e+06	3.21807e+06	4.54976e+06	9.85153e+06	4.07567e+06	6.31879e+06	1.83834e+07	5.36375e+06	5.24883e+06	1.28204e+07	4.68715e+06	1.95178e+07	NaN	1.74714e+06	2.73557e+06	NaN	0	0	0.004502	0.05327	1.9	344.8	1.2	1.2	0.0126755	0.000485669	0.000485526	0.00316527	0.322118	0.0149389	0.0149388	0.127394	1.3	24.69
Q8N436	CPXM2	High	[R].WLAYSYASTHR.[L]	Q8N436 [550-560]	High	High		1	1	24	0	1354.65	1	NaN	16317867	NaN	NaN	NaN	1.31492e+06	954905	557154	NaN	NaN	NaN	1.60479e+06	NaN	NaN	1.01175e+06	291977	NaN	NaN	1.3598e+06	NaN	NaN	562896	314843	2.82248e+06	763895	1.73221e+06	643104	395873	NaN	2.2745e+06	NaN	309622	564732	NaN	NaN	496635	NaN	NaN	2.48803e+06	NaN	NaN	1.34524e+06	3.47836e+06	272482	1.07411e+06	NaN	1.02446e+06	NaN	1.78309e+06	2.72047e+06	NaN	NaN	2.51554e+06	NaN	538611	2.59759e+06	460144	NaN	NaN	661019	NaN	NaN	NaN	NaN	NaN	969959	3.3807e+06	NaN	400953	1.5513e+06	NaN	599625	901176	1.23505e+06	1.0782e+06	NaN	NaN	NaN	NaN	NaN	NaN	NaN	NaN	0	0	1.912e-06	4.7e-07	3.97	487.6	363.4	363.4	0.000106737	1.05545e-06	7.32306e-07	5.14748e-05	0.000854695	4.24415e-06	4.1171e-06	0.000122048	2.82	34.26
P23142-4	FBLN1	High	[KR].DIILTVK.[EM]	P23142-4 [653-659]	High	High		1	4	74	0	801.508	3	1.50277e+06	2.15726e+06	2.51371e+06	1.36484e+07	1.28259e+07	4.21126e+06	7.74687e+06	3.9823e+06	8.96659e+06	3.67217e+06	1.43921e+07	3.04385e+06	6.69798e+06	7.48028e+06	205604	1.72344e+06	1.08904e+07	2.64788e+06	1.76919e+07	5.28088e+06	5.80935e+06	NaN	NaN	NaN	NaN	NaN	NaN	NaN	NaN	NaN	NaN	NaN	NaN	NaN	NaN	1.96614e+06	3.00627e+06	6.45642e+06	NaN	1.16289e+07	1.14631e+06	6.07056e+06	5.42529e+06	1.15509e+06	3.31353e+06	617444	2.08173e+06	1.15345e+06	576790	3.4561e+06	1.76566e+06	1.91262e+06	8.14798e+06	1.42965e+06	429152	3839278	913407	1.31634e+06	NaN	3.75699e+06	9.43071e+06	5.99385e+06	1.31177e+06	1.45297e+07	NaN	3.43958e+06	1.21863e+06	3.44743e+06	2.12914e+06	3.67053e+06	3.38181e+06	1.09088e+07	NaN	1.66774e+06	1.53696e+07	NaN	9.24933e+06	NaN	2.69554e+07	1.30305e+06	NaN	NaN	NaN	0	0	0.0004845	0.006132	2.94	395.2	58.4	58.4	0.00116043	3.57534e-05	3.5702e-05	0.00020211	0.0403559	0.000996404	0.000996391	0.00884956	2.03	47.2
P08195-2	SLC3A2	High	[K].DLLLTSSYLSDSGSTGEHTK.[S]	P08195-2 [296-315]	High	High		1	4	314	0	2111.01	6	2.10717e+07	1.01122e+07	6.12079e+06	2.44613e+07	2.84953e+07	2.50798e+07	1.3219e+07	1.24179e+07	2.16529e+07	3.3878e+07	2.49343e+07	2.41638e+07	1.39199e+07	3.19278e+07	1.70912e+07	8.75187e+06	1.74269e+07	7.83241e+06	3.40902e+07	1.58247e+07	1.3719e+07	1.98348e+07	1.338e+07	6.12545e+07	2.33411e+07	2.74658e+07	2.94459e+07	1.84867e+07	3.90055e+07	3.41287e+07	2.98729e+07	1.19811e+07	1.95984e+07	3.07267e+07	1.36239e+07	1.88712e+07	1.87917e+07	2.36498e+07	2.88504e+07	4.71383e+07	3.81748e+07	4.70395e+07	3.67123e+07	6.14305e+06	3.25202e+07	1.0932e+07	1.52643e+07	9.64829e+06	2.31644e+07	4.9453e+07	2.326e+07	2.91538e+07	3.88853e+07	3.46839e+07	9.34985e+06	2.13532e+07	1.68708e+07	2.05695e+07	1.92609e+07	1.07084e+07	6.65371e+07	4.50977e+07	2.51893e+07	1.0978e+07	8.66086e+06	8.97061e+07	2.43729e+07	1.8938e+07	8.98956e+06	2.88135e+07	3.43893e+07	1.10939e+07	9.74032e+06	1.99027e+07	3.95712e+07	3.82926e+07	5.53076e+07	8.54623e+06	6.62959e+06	7.25601e+06	1.00133e+07	2.80435e+07	NaN	0	0	1.912e-06	7.896e-16	15.7	872.6	670.8	670.8	2.00364e-16	2.78728e-17	0	0	7.25309e-15	9.50721e-16	0	0	5.91	49.49
Q96C24	SYTL4	High	[K].DLILSVLQRDEEVRK.[A]	Q96C24 [16-30]	High	High		1	2	6	2	1813.02	1	NaN	NaN	NaN	NaN	NaN	NaN	NaN	NaN	NaN	NaN	NaN	NaN	NaN	NaN	NaN	NaN	NaN	NaN	3.15824e+06	NaN	NaN	778993	342099	NaN	NaN	NaN	NaN	NaN	NaN	1.15727e+06	943368	NaN	867647	664335	NaN	NaN	NaN	NaN	NaN	NaN	NaN	NaN	NaN	NaN	NaN	NaN	NaN	NaN	NaN	NaN	NaN	NaN	NaN	NaN	NaN	NaN	NaN	NaN	NaN	NaN	NaN	NaN	717077	1.41149e+06	849255	NaN	537461	NaN	NaN	NaN	NaN	695025	1.98667e+06	666627	NaN	NaN	9.56897e+06	NaN	2.196e+06	NaN	NaN	NaN	NaN	0	0	6.351e-05	0.0008335	2.77	329.5	180.7	180.7	0.00170686	5.89251e-05	5.89197e-05	0.000313627	0.0136336	0.000440637	0.000440496	0.00392849	2.49	49.55
P02750	LRG1	High	[K].DLLLPQPDLR.[Y]	P02750 [230-239]	High	High		1	1	2482	0	1179.67	62	2.1082e+08	1.64351e+08	1.7841e+08	4.55879e+08	1.61927e+08	3.04145e+08	4.48565e+08	2.33245e+08	9.45951e+07	5.73949e+08	5.36358e+08	3.04946e+08	1.74898e+08	4.95151e+08	1.12878e+08	1.55311e+08	4.4905e+08	2.50859e+08	618780461	3.97116e+08	5.04335e+08	489332709	1.47057e+08	2.72557e+08	9.05217e+08	6.13983e+08	3.95616e+08	3.21022e+08	9.83617e+08	4.41264e+08	3.62196e+08	1.67773e+08	3.65535e+08	6.89189e+08	5.82774e+08	1.71576e+08	2.87741e+08	965885008	5.30401e+08	2422836292	4.89024e+08	4.65287e+08	5.56458e+08	1.23922e+08	3.51389e+08	3.28949e+08	2.68688e+08	2.73146e+08	2.32462e+08	5.9469e+08	3.58131e+08	5.35348e+08	327147732	3.4811e+08	1.14059e+08	6.99273e+08	3.30757e+08	270590545	318919603	1.38831e+08	3456945525	9.65375e+08	6.64745e+08	324021596	4.91905e+08	5.18812e+08	396178592	4.63972e+08	1.61161e+08	4.22811e+08	6.05809e+08	3.17354e+08	2.39419e+08	249663968	8.24544e+08	7.26037e+08	1912231526	7.4719e+08	1055073708	7.32876e+08	2.97388e+08	5.95419e+08	NaN	0	230	5.613e-06	2.81e-05	8.45	584.8	311	311	3.58576e-09	2.7735e-10	0	0	1.29803e-07	9.72031e-09	0	0	2.37	56.39
Q7LGC8	CHST3	High	[K].WLDDEGQDGLREEEVQR.[L]	Q7LGC8 [324-340]	High	High		1	1	2	1	2073.95	0	NaN	NaN	NaN	NaN	NaN	NaN	NaN	NaN	NaN	NaN	NaN	NaN	NaN	NaN	NaN	NaN	NaN	NaN	NaN	NaN	NaN	NaN	NaN	NaN	NaN	NaN	NaN	NaN	NaN	NaN	NaN	NaN	NaN	NaN	NaN	433926	951027	5.68803e+06	NaN	NaN	NaN	NaN	NaN	NaN	NaN	NaN	NaN	NaN	NaN	NaN	NaN	NaN	NaN	NaN	673156	NaN	NaN	NaN	NaN	NaN	NaN	2.3904e+06	NaN	NaN	NaN	NaN	NaN	NaN	NaN	NaN	NaN	NaN	NaN	NaN	NaN	NaN	NaN	NaN	NaN	NaN	NaN	NaN	NaN	0	324	1.912e-06	1.708e-05	3.46	354.3	354.3	354.3	0.000343122	1.91405e-06	1.91001e-06	9.14537e-05	0.00274653	3.36794e-05	3.36632e-05	0.000411734	2.36	37.84
P98164	LRP2	High	[R].DLLIGDIHGR.[S]	P98164 [403-412]	High	High		1	1	92	0	1108.61	4	1.96143e+06	2.11258e+06	1.90558e+06	3.01605e+06	5.00983e+06	2.2715e+06	6.38688e+06	NaN	4.05557e+06	2.963e+06	3.67574e+06	3.86374e+06	2.40816e+06	813847	471496	369951	1.72781e+06	1.24547e+06	3.59078e+06	4.00044e+06	4.50742e+06	9.20188e+06	293980	4.42082e+06	5.02098e+06	3.1644e+06	2.31925e+06	993035	6.20179e+06	4.30734e+06	2.13224e+06	3.6456e+06	2.70916e+06	1.71664e+07	3.9415e+06	2.52639e+06	2.09942e+06	1.06047e+07	5.84206e+06	1.00149e+07	6.37836e+06	2.42868e+06	8.69584e+06	554148	6.1739e+06	1.86441e+06	1.40435e+07	2.47618e+06	6.6688e+06	4.87506e+06	1.30076e+06	6.00184e+06	1.94332e+06	5.1642e+06	NaN	3.36232e+06	1.02982e+06	3.9596e+06	3.65189e+06	4.04195e+06	1.34339e+07	1.4584e+07	3.98075e+06	5.30949e+06	7.50038e+06	2.17217e+06	1.48527e+06	819968	1.53539e+06	5.41951e+06	4.9185e+06	1.59585e+06	759690	1.50113e+07	1.19411e+07	5.88565e+06	1.49196e+07	1.05599e+07	7.46243e+06	6.68549e+06	4.77616e+06	5.99248e+06	NaN	0	403	1.169e-05	5.812e-05	4.14	510.8	187.3	187.3	7.32169e-05	1.05545e-06	8.29533e-07	5.65355e-05	0.00264353	2.10325e-05	2.07735e-05	0.000322442	2.29	39.84
P33908	MAN1A1	High	[R].DILLEK.[K]	P33908 [149-154]	High	n/a		1	1	19	0	730.435	0	NaN	NaN	NaN	1.17026e+06	NaN	3.64944e+06	NaN	3.85714e+06	NaN	973981	NaN	1.37925e+06	NaN	4.34097e+06	NaN	1.12469e+06	NaN	809403	NaN	NaN	NaN	NaN	367190	NaN	1.48114e+06	1.25583e+06	1.13001e+06	683164	NaN	NaN	1.88441e+06	1.37245e+06	571678	NaN	NaN	NaN	893792	NaN	1.74568e+06	NaN	2.07182e+06	NaN	2.06047e+06	440854	NaN	2.55128e+06	NaN	NaN	1.08107e+06	NaN	1.34411e+06	5.13495e+06	NaN	NaN	NaN	NaN	1.02422e+06	NaN	NaN	NaN	NaN	NaN	1.68206e+06	NaN	1.55086e+06	NaN	NaN	NaN	NaN	NaN	NaN	844443	1.27646e+06	NaN	2.21015e+06	NaN	NaN	NaN	NaN	NaN	NaN	NaN	NaN	0	149	NaN	NaN	2.88	506.3	32.7	32.7	0.00132999	3.92965e-05	3.91244e-05	0.00019992	0.0459892	0.00113452	0.00113451	0.0100161	NaN	34.99
Q02779	MAP3K10	High	[R].WLDGLFFPR.[A]	Q02779 [705-713]	n/a	High		1	1	1	0	1150.6	1	NaN	NaN	443778	NaN	NaN	NaN	NaN	NaN	NaN	NaN	1.02761e+06	NaN	NaN	NaN	NaN	NaN	NaN	NaN	NaN	NaN	NaN	NaN	NaN	NaN	NaN	NaN	NaN	NaN	NaN	NaN	NaN	NaN	NaN	NaN	489042	NaN	NaN	NaN	NaN	NaN	NaN	NaN	NaN	NaN	NaN	NaN	NaN	NaN	NaN	NaN	NaN	NaN	NaN	NaN	NaN	NaN	NaN	NaN	NaN	NaN	NaN	NaN	NaN	NaN	NaN	NaN	484505	NaN	291640	NaN	NaN	NaN	NaN	NaN	NaN	2.34038e+06	1.079e+07	NaN	2.91001e+06	NaN	NaN	NaN	NaN	0	0	0.007942	0.1271	NaN	NaN	NaN	NaN	NaN	NaN	NaN	NaN	NaN	NaN	NaN	NaN	1.54	52.57
P30101	PDIA3	High	[K].DLLIAYYDVDYEK.[N]	P30101 [259-271]	High	High		1	1	15	0	1619.78	0	562022	NaN	NaN	1.07988e+06	805677	NaN	NaN	NaN	NaN	634840	NaN	1.47532e+06	NaN	NaN	1.61284e+06	385323	NaN	296239	645445	NaN	NaN	628404	261664	1.52984e+06	298033	1.08168e+06	NaN	844232	605355	NaN	NaN	NaN	NaN	1.70128e+06	NaN	161627	325838	722276	668066	NaN	NaN	NaN	NaN	444734	2.18273e+06	679870	1.28477e+06	1.46848e+06	461180	791698	798392	720258	1.63811e+06	NaN	634482	NaN	605394	2.20959e+06	NaN	NaN	NaN	1.36597e+06	935553	NaN	948630	NaN	NaN	NaN	277119	1.74622e+06	NaN	997458	1.16574e+06	506894	1.28511e+06	1.89359e+06	NaN	NaN	1.76538e+06	NaN	NaN	NaN	NaN	0	259	1.912e-06	1.132e-07	7.68	577.4	448.6	448.6	2.10751e-08	1.9103e-09	0	0	7.6291e-07	7.89552e-08	0	0	3.34	63.54
Q14914-2	PTGR1	High	[K].DLLKWVLEIK.[R]	Q14914-2 [286-295]	High	High		1	1	43	1	1256.76	1	NaN	NaN	NaN	625045	5.8955e+07	5.23303e+06	3.72011e+06	4.91904e+06	4.8605e+07	1.72655e+06	NaN	NaN	NaN	NaN	NaN	NaN	NaN	NaN	NaN	NaN	NaN	NaN	NaN	1.27614e+08	5.8472e+06	NaN	NaN	NaN	NaN	NaN	NaN	NaN	NaN	NaN	NaN	NaN	NaN	NaN	NaN	NaN	2.19841e+06	4.83645e+07	NaN	5.35454e+06	6.65026e+06	3.92146e+06	3.82998e+06	6.53808e+06	1.07397e+06	7.22589e+06	1.14767e+06	6.24783e+06	NaN	NaN	NaN	NaN	NaN	NaN	NaN	NaN	NaN	NaN	NaN	NaN	NaN	107823239	1.79562e+07	NaN	744540	NaN	NaN	NaN	NaN	NaN	NaN	NaN	NaN	NaN	NaN	NaN	NaN	NaN	NaN	0	286	0.005553	0.0741	2.67	264.9	27.7	27.7	0.00214965	6.92606e-05	6.9259e-05	0.000420072	0.0723442	0.00183778	0.00183778	0.0150235	1.98	41.64
Q96KP4	CNDP2	High	[K].DILMHR.[W]	Q96KP4 [303-308]	High	High	1xOxidation [M4]	1	2	58	0	800.408	2	1.96912e+06	NaN	NaN	NaN	910487	NaN	1.39885e+06	NaN	3.58956e+06	810039	NaN	4.86035e+06	889588	444531	1.91384e+06	770351	618780	NaN	3.15925e+06	1.45838e+06	1.28772e+06	1.38843e+06	1.22813e+06	2.89501e+06	4.5609e+06	2.40357e+06	1.5005e+06	1.00485e+06	2.79767e+06	5.00149e+06	NaN	1.44027e+06	NaN	1.01147e+07	528261	267671	NaN	492924	1.06949e+06	4.66553e+06	408375	3.49607e+06	NaN	430968	2.30446e+06	173503	2.10613e+06	2.73226e+06	444130	NaN	3.58469e+06	1.4683e+06	645571	NaN	1.38036e+06	2.33035e+06	1.65034e+06	3.12883e+06	2.44263e+06	2.03361e+06	7.8244e+06	4.98084e+06	4.08951e+06	NaN	1.77016e+06	5.45427e+06	NaN	2.36275e+06	2.86212e+06	NaN	3.33872e+06	2.41118e+06	4.37624e+06	NaN	NaN	3.28723e+06	5.12261e+06	926074	1.73403e+06	631236	NaN	NaN	NaN	0	0	0.003609	0.04074	1.99	322.6	1.3	1.3	0.0102032	0.000402841	0.000402803	0.00273749	0.275036	0.0116121	0.011612	0.0973487	0.89	20.97
Q02252	ALDH6A1	High	[K].WIDIHNPATNEVIGR.[V]	Q02252 [56-70]	High	High		1	2	9	0	1734.89	1	NaN	NaN	402327	NaN	NaN	747249	589686	2.58795e+06	NaN	NaN	NaN	NaN	408157	3.58218e+06	852880	922100	2.38552e+06	NaN	NaN	NaN	NaN	4.14471e+06	239216	NaN	1.52938e+06	NaN	NaN	NaN	1.21089e+06	NaN	NaN	NaN	577909	1.93138e+06	NaN	465717	NaN	NaN	NaN	NaN	NaN	NaN	2.13271e+06	NaN	NaN	865246	NaN	NaN	NaN	NaN	NaN	NaN	NaN	2.08537e+06	NaN	1.0455e+06	516745	3.76935e+06	NaN	NaN	NaN	NaN	1.9631e+06	606795	1.62848e+06	NaN	NaN	NaN	NaN	NaN	NaN	2.43854e+06	1.24448e+06	1.88154e+06	1.01262e+06	NaN	4.40801e+06	5.5019e+06	NaN	9.73812e+06	NaN	NaN	NaN	0	0	1.912e-06	2.02e-06	3.15	339.7	229	229	0.000710904	8.86715e-06	8.86699e-06	0.000170039	0.00568718	0.000110334	0.000110308	0.00136073	3.16	45.51
P42677	RPS27	High	[K].DLLHPSPEEEK.[R]	P42677 [6-16]	n/a	High		1	1	1	0	1293.63	0	NaN	NaN	NaN	NaN	NaN	NaN	NaN	NaN	NaN	NaN	NaN	NaN	NaN	NaN	389816	NaN	NaN	NaN	NaN	NaN	NaN	NaN	NaN	NaN	NaN	NaN	NaN	NaN	NaN	NaN	NaN	NaN	NaN	NaN	NaN	NaN	NaN	1.18863e+06	NaN	4.10175e+06	NaN	NaN	NaN	NaN	2.42786e+06	NaN	NaN	1.6508e+06	NaN	NaN	NaN	NaN	NaN	NaN	3.01901e+06	1.59612e+06	744157	NaN	NaN	3.56879e+06	NaN	NaN	NaN	NaN	NaN	NaN	NaN	NaN	NaN	NaN	NaN	NaN	NaN	NaN	NaN	NaN	NaN	NaN	NaN	NaN	NaN	NaN	NaN	0	0	1.169e-05	4.719e-05	NaN	NaN	NaN	NaN	NaN	NaN	NaN	NaN	NaN	NaN	NaN	NaN	2.39	28.38
Q86T13	CLEC14A	High	[K].DLLFWVALER.[R]	Q86T13 [89-98]	High	n/a		1	1	11	0	1261.69	3	NaN	NaN	NaN	NaN	4.96383e+06	NaN	NaN	NaN	6.15593e+06	NaN	NaN	NaN	NaN	NaN	NaN	313797	NaN	NaN	NaN	3.62705e+06	NaN	1.19047e+07	NaN	7.06977e+06	NaN	NaN	3.97315e+06	186047	670993	NaN	1.67211e+06	1.84576e+06	NaN	NaN	771818	256966	680502	747585	NaN	1.20441e+06	397833	5.86661e+06	969086	NaN	NaN	NaN	NaN	1.04021e+06	NaN	1.25581e+06	NaN	1.32723e+06	NaN	NaN	607190	850907	NaN	958943	NaN	NaN	1.18115e+06	NaN	NaN	NaN	NaN	7.03398e+07	754409	NaN	NaN	NaN	NaN	397871	NaN	NaN	NaN	1.12521e+07	NaN	4.25002e+07	NaN	NaN	6.57779e+06	1.23657e+07	NaN	0	89	NaN	NaN	1.52	114.7	42.8	42.8	0.030244	0.00115554	0.00115544	0.00694137	0.53679	0.0314239	0.0314238	0.271439	NaN	64.13
P02787	TF	High	[K].DLLFRDDTVCLAK.[L]	P02787 [647-659]	High	High	1xCarbamidomethyl [C10]	1	1	1941	1	1565.8	64	9.59027e+07	5.28223e+07	1.42309e+08	8.02947e+07	2.17483e+07	1.98397e+07	7.63671e+07	4.47014e+07	9.66067e+07	4.84287e+07	2.85359e+08	8.3639e+07	3.79911e+07	2.51193e+08	2.23546e+07	1.54151e+07	6.61486e+07	2.33235e+07	1.74447e+08	1.98468e+08	1.22311e+08	4.77899e+08	3.77539e+07	5.10423e+07	2.44227e+07	3.62555e+08	2.92902e+07	1.43353e+07	5.35382e+07	1.20063e+08	4.45886e+08	8.78539e+07	1.55668e+08	7.73594e+08	3.2828e+08	4.34295e+07	9.96944e+07	709084906	2.771e+08	1447797783	2.43645e+08	5.07029e+07	4.95831e+07	6.56477e+06	3.94925e+07	9.30732e+07	1.9303e+07	3.38627e+07	5.20821e+07	1.46888e+08	2.11538e+07	2.09943e+08	1.23642e+08	7.25091e+07	1.37763e+07	4.53076e+07	1.539e+07	1.28442e+08	343455175	1.81916e+08	1296378089	4.53176e+08	1.34053e+08	8.95933e+08	1038706226	5.35254e+07	103069065	5.67799e+07	2.42923e+07	7.82822e+07	2.67596e+08	6.53539e+07	1.20086e+08	6.64355e+07	7.88428e+07	1843323892	8.6892e+08	1766968630	1675902901	1451887746	631373557	6.03529e+08	NaN	0	0	1.912e-06	4.557e-13	11.91	751.8	518.1	518.1	1.23942e-12	1.68408e-13	0	0	4.48666e-11	6.32e-12	0	0	4.51	50.41
P02787	TF	High	[K].DLLFR.[D]	P02787 [647-651]	High	n/a		1	1	34	0	663.382	2	1.9252e+06	794628	NaN	2.37275e+06	581974	618096	8.47561e+06	9.29673e+06	7.60834e+06	8.09848e+06	4.57227e+06	1.01912e+07	2.82427e+06	3.87878e+06	1.29739e+07	1.79016e+07	4.38569e+06	8.35388e+06	3.2896e+06	1.95873e+06	5.95153e+06	1.23546e+06	656055	NaN	1.06332e+06	1.35817e+06	4.01308e+06	756558	2.82347e+06	NaN	1.59819e+08	1.19842e+06	2.21171e+06	8.75752e+06	145563	191158	1.88215e+06	6.07524e+06	3.20367e+06	1.05615e+07	2.21888e+06	2.13792e+06	2.06205e+06	NaN	NaN	2.79492e+06	1.1058e+07	NaN	NaN	14701571	647646	2.95827e+06	4.61384e+06	749585	8.09759e+06	6.05521e+06	5.54306e+06	1.61357e+06	4.02962e+06	1.33801e+06	1.39403e+07	1.60479e+06	598367	1.92945e+06	7.2125e+06	NaN	5.14311e+06	3.1625e+06	2.06735e+06	4.58557e+06	8.7871e+06	4.61637e+06	1.17067e+07	2.46401e+06	1.01741e+07	4.87089e+07	2.49665e+07	1.53173e+07	2.70356e+07	2.87097e+07	3.36251e+07	1.32897e+07	NaN	0	647	NaN	NaN	2.53	427.4	59.4	59.4	0.00294686	0.000103875	0.000103529	0.000848364	0.0966825	0.00263082	0.0026308	0.0209727	NaN	46.02
Q9UHY7	ENOPH1	High	[K].DILFPYIEENVK.[E]	Q9UHY7 [29-40]	n/a	High		1	1	6	0	1479.77	1	NaN	NaN	NaN	NaN	NaN	NaN	NaN	NaN	NaN	NaN	NaN	NaN	NaN	NaN	NaN	NaN	NaN	NaN	1.66446e+06	NaN	NaN	1.04961e+06	NaN	NaN	NaN	NaN	NaN	NaN	NaN	1.55703e+06	NaN	548608	NaN	NaN	NaN	NaN	NaN	NaN	NaN	NaN	NaN	NaN	NaN	NaN	NaN	NaN	NaN	NaN	NaN	NaN	NaN	NaN	NaN	NaN	NaN	NaN	NaN	NaN	NaN	NaN	NaN	NaN	NaN	NaN	NaN	NaN	NaN	NaN	NaN	NaN	NaN	NaN	NaN	NaN	NaN	NaN	NaN	NaN	NaN	NaN	NaN	NaN	NaN	0	0	1.912e-06	6.362e-06	NaN	NaN	NaN	NaN	NaN	NaN	NaN	NaN	NaN	NaN	NaN	NaN	2	64.86
Q9Y673	ALG5	High	[K].DLLFIR.[L]	Q9Y673 [302-307]	n/a	High		1	2	8	0	776.466	1	NaN	NaN	NaN	NaN	NaN	NaN	NaN	NaN	NaN	160655	NaN	529932	NaN	NaN	NaN	174098	NaN	NaN	NaN	NaN	NaN	NaN	NaN	NaN	165840	203927	NaN	NaN	344062	634406	NaN	NaN	NaN	NaN	436022	397564	965071	1.14915e+06	NaN	2.08683e+06	NaN	NaN	NaN	604487	NaN	NaN	1.20448e+06	NaN	1.36094e+06	NaN	1.30101e+06	2.16916e+06	NaN	881046	918832	NaN	651442	2.15708e+06	NaN	1.02234e+06	NaN	NaN	NaN	NaN	NaN	NaN	287925	197680	NaN	NaN	NaN	220977	NaN	501675	NaN	NaN	NaN	NaN	NaN	NaN	NaN	NaN	NaN	0	0	0.006347	0.09088	NaN	NaN	NaN	NaN	NaN	NaN	NaN	NaN	NaN	NaN	NaN	NaN	1.01	45.06
P12111-2	COL6A3	High	[R].DILFLFDGSANLVGQFPVVR.[D]	P12111-2 [631-650]	High	n/a		1	1	8	0	2207.19	1	NaN	NaN	NaN	NaN	NaN	196386	615230	756625	1.99105e+06	NaN	777611	NaN	NaN	1.70242e+06	NaN	NaN	1.48865e+06	NaN	5.22271e+06	266834	NaN	NaN	NaN	NaN	4.74637e+06	1.31079e+06	1.6523e+06	636800	7.57407e+06	NaN	NaN	NaN	370685	2.34673e+06	NaN	NaN	NaN	NaN	NaN	NaN	NaN	NaN	825632	NaN	NaN	285822	NaN	NaN	NaN	NaN	NaN	1.91081e+06	NaN	NaN	NaN	NaN	288974	NaN	NaN	NaN	3.28224e+06	NaN	NaN	NaN	380482	NaN	2.01464e+06	1.63668e+06	NaN	1.25505e+06	4.55829e+06	NaN	225808	1.69424e+06	5.24675e+06	3.00257e+06	4.85966e+06	2.94588e+06	3.85248e+06	1.76938e+06	NaN	NaN	NaN	0	631	NaN	NaN	1.55	59.1	36.6	36.6	0.0281152	0.0011045	0.00110435	0.00677322	0.518083	0.0295006	0.0295005	0.255639	NaN	65.41
P18206-2	VCL	High	[R].WIDNPTVDDR.[G]	P18206-2 [503-512]	High	High		1	2	56	0	1230.57	1	NaN	209493	NaN	NaN	1.0499e+06	417878	NaN	639125	NaN	NaN	NaN	NaN	NaN	522988	NaN	313003	544527	NaN	889173	915136	1.46918e+06	899616	5.73697e+06	NaN	NaN	953518	813213	394978	NaN	2.19387e+06	NaN	612268	NaN	2.01266e+07	NaN	NaN	NaN	NaN	893303	NaN	NaN	1.16175e+06	3.53814e+06	166925	889397	605162	NaN	NaN	642040	1.73776e+06	NaN	NaN	1.01069e+07	6.7215e+06	NaN	1.77718e+06	NaN	1.2359e+06	1.47489e+06	625894	3.93095e+06	2.27797e+06	NaN	NaN	NaN	NaN	1.27116e+06	NaN	NaN	3.09912e+06	NaN	3.78247e+06	4.1728e+06	861151	NaN	NaN	NaN	NaN	NaN	NaN	NaN	NaN	NaN	0	503	1.912e-06	1.694e-06	4.12	405.9	258.2	258.2	7.65429e-05	1.05545e-06	7.91804e-07	5.46627e-05	0.0027633	3.36794e-05	3.34148e-05	0.000409668	2.96	35.48
P02787	TF	High	[K].DLLFKDSAHGFLK.[V]	P02787 [311-323]	High	High		1	1	11	1	1490.8	3	NaN	NaN	NaN	NaN	768128	490911	NaN	NaN	1.70248e+06	577570	NaN	766476	NaN	NaN	NaN	370778	525077	563050	2.49157e+06	NaN	586081	NaN	NaN	NaN	431880	NaN	NaN	597530	NaN	2.44615e+06	NaN	NaN	NaN	NaN	NaN	NaN	NaN	935343	629202	NaN	NaN	NaN	8.23214e+06	1.13451e+06	2.98628e+06	1.13447e+06	NaN	8.38335e+06	NaN	2.70454e+06	NaN	2.37256e+06	NaN	NaN	3.93689e+06	8.32712e+06	1.84943e+06	NaN	NaN	NaN	NaN	NaN	NaN	848110	2.68922e+06	988225	5.67482e+06	NaN	411449	NaN	NaN	1.71949e+06	1.95588e+06	1.74822e+06	855360	1.01621e+07	1.73421e+06	2.76736e+06	5.39462e+06	NaN	3.20187e+06	NaN	NaN	0	311	1.912e-06	1.003e-10	8.82	598.4	422.2	422.2	1.51529e-09	1.04918e-10	0	0	5.48527e-08	2.88741e-09	0	0	3.21	30.2
P02787	TF	High	[K].DLLFK.[D]	P02787 [311-315]	High	n/a		1	1	349	0	635.376	33	5.44962e+08	5.32743e+08	7.46044e+08	6.53964e+08	1068607184	4.73914e+08	494628976	5.48441e+08	5.74739e+08	4.39997e+08	7.66834e+08	9.65148e+08	485594662	4.31291e+08	4.07378e+08	507470279	5.49327e+08	570086048	6.39994e+08	9.84741e+08	1093919283	4.80291e+08	8.0164e+08	1417199408	4.79645e+08	7.44358e+08	5.91326e+08	6.48761e+08	4.7e+08	5.7906e+08	9.76374e+08	9.18061e+08	5.5105e+08	6.34111e+08	1.10862e+07	9.67773e+06	2.09362e+07	5.34986e+08	964927171	6.07051e+08	7.91996e+08	9.92967e+08	7.92704e+08	6.57481e+08	7.35026e+08	4.95451e+08	5.56741e+08	7.01109e+08	4.6986e+08	6.47715e+08	7.89646e+08	7.23209e+08	6.1577e+08	6.06084e+08	536413372	5.60904e+08	6.66352e+08	8.21983e+08	7.39461e+08	6.36407e+08	8.63962e+08	763394815	8.64378e+08	1080565571	856848935	1068402792	7.08799e+08	7.09128e+08	8.17316e+08	8.34387e+08	9.45522e+08	4.83445e+08	6.52229e+08	4.0399e+08	687748415	9.0563e+08	9.13067e+08	1030210113	6.87197e+08	7.00844e+08	5.67822e+08	5.31007e+08	NaN	0	311	NaN	NaN	3.32	453.2	60.3	60.3	0.000478016	4.83442e-06	4.83342e-06	0.000130634	0.0170183	0.000525059	0.000525028	0.00473578	NaN	62.41
P18206-2	VCL	High	[R].WIDNPTVDDRGVGQAAIR.[G]	P18206-2 [503-520]	High	High		1	2	7	1	1983	1	NaN	NaN	NaN	NaN	NaN	NaN	NaN	NaN	NaN	NaN	NaN	NaN	NaN	NaN	1.3009e+06	752119	NaN	NaN	2.47275e+06	1.05121e+06	NaN	NaN	NaN	NaN	NaN	NaN	NaN	NaN	NaN	2.01926e+06	NaN	NaN	NaN	NaN	NaN	NaN	NaN	NaN	NaN	3.59071e+06	NaN	NaN	4.94156e+06	NaN	NaN	NaN	NaN	NaN	NaN	NaN	392186	NaN	NaN	NaN	833359	2.76724e+06	684658	NaN	NaN	NaN	4.82528e+06	1.68781e+06	NaN	NaN	NaN	NaN	NaN	574657	NaN	NaN	NaN	1.64692e+06	4.94184e+06	NaN	NaN	NaN	NaN	NaN	NaN	NaN	NaN	NaN	NaN	0	0	1.912e-06	7.974e-08	10.64	601.3	596.7	596.7	2.29974e-11	3.16245e-12	0	0	8.32498e-10	1.2195e-10	0	0	3.44	40.15
P06865	HEXA	High	[R].DLLFGSGSWPR.[P]	P06865 [70-80]	High	n/a		1	1	1	0	1234.62	0	NaN	NaN	NaN	NaN	NaN	NaN	NaN	NaN	NaN	NaN	NaN	NaN	NaN	NaN	NaN	NaN	NaN	NaN	NaN	NaN	NaN	NaN	556640	NaN	NaN	NaN	842583	NaN	757002	3.49729e+06	NaN	NaN	NaN	NaN	917734	584525	1.38558e+06	1.70573e+06	NaN	NaN	NaN	NaN	1.22737e+06	NaN	1.78254e+06	NaN	NaN	2.62024e+06	NaN	NaN	650623	NaN	NaN	8.48464e+06	NaN	1.21848e+06	NaN	1.28056e+06	NaN	565060	NaN	NaN	2.18614e+06	NaN	2.66149e+06	NaN	NaN	NaN	NaN	NaN	1.63258e+06	2.63701e+06	NaN	NaN	NaN	NaN	NaN	NaN	NaN	NaN	NaN	NaN	NaN	0	70	NaN	NaN	0.89	273.9	32.6	32.6	0.128295	0.00502966	0.00502962	0.0318824	0.714264	0.0550814	0.0550813	0.442096	NaN	26.6
P50995	ANXA11	High	[K].DLIK.[D]	P50995 [249-252]	High	n/a		1	1	283	0	488.308	22	1.43311e+07	1.77576e+07	1.90296e+07	2.5061e+07	4.96272e+07	4.03335e+07	3.65437e+07	3.09133e+07	5.70425e+07	3.1918e+07	47629009	7.18194e+07	3.53245e+07	2.92217e+07	2.13052e+07	3.2421e+07	2.51425e+07	3.16303e+07	5.19848e+07	3.93702e+07	4.90677e+07	7.57176e+07	5.29871e+07	9.87651e+07	7.11356e+07	7.09211e+07	4.7302e+07	4.23895e+07	8.0999e+07	1.22986e+08	6.08105e+07	5.51911e+07	5.81074e+07	8.22333e+07	5.0594e+07	4.55102e+07	5.20884e+07	7.79166e+07	1.34973e+08	133389126	6.72051e+07	7.52643e+07	1.35053e+08	3.58056e+07	7.32995e+07	6.90286e+07	6.71408e+07	1.22792e+08	6.51552e+07	6.21363e+07	4.84017e+07	7.47205e+07	9.21663e+07	1.44179e+08	3.57627e+07	1.00619e+08	4.55315e+07	8.75662e+07	8.50915e+07	6.1061e+07	2.40299e+08	1.32789e+08	8.8025e+07	65148535	8.06763e+07	8.15706e+07	8.61447e+07	3.27664e+07	4.77344e+07	8.48878e+07	7.95862e+07	5.87652e+07	5.00263e+07	7.51036e+07	1.44633e+08	1.02633e+08	2.81381e+08	1.02696e+08	1.42618e+08	1.01729e+08	7.20136e+07	1.34267e+08	NaN	0	249	NaN	NaN	3.8	428.7	428.7	428.7	0.000157348	1.05545e-06	7.01871e-07	4.97364e-05	0.00566438	0.000109028	0.000108644	0.00136295	NaN	29.6
P49862	KLK7	High	[K].DLLENSMLCAGIPDSKK.[N]	P49862 [182-198]	High	High	1xCarbamidomethyl [C9]	1	2	16	1	1890.93	2	1.09264e+06	503372	456680	4.58769e+06	NaN	1.40204e+06	NaN	NaN	NaN	1.07741e+06	NaN	4.4762e+06	1.54548e+06	1.67128e+06	855613	NaN	NaN	418698	2.47753e+06	606209	323248	2.04247e+06	287322	1.37586e+06	1.26058e+06	1.5679e+06	1.87455e+06	413632	4.17791e+06	4.16163e+06	941873	831551	1.25801e+06	1.63871e+06	NaN	279174	981779	4.04888e+06	NaN	6.51745e+06	5.36497e+06	1.94681e+06	6.50287e+06	244356	NaN	538924	2.03393e+06	2.17222e+06	1.095e+06	NaN	NaN	NaN	6.19746e+06	9.6847e+06	233569	3.34142e+06	219737	3.75683e+06	1.44034e+06	741263	2.25147e+06	2.38977e+06	3.036e+06	4.16282e+06	6.09666e+06	1.02413e+06	2.28602e+06	2.50244e+06	1.95878e+06	1.7984e+06	NaN	3.05203e+06	NaN	949093	2.96645e+06	3.914e+06	6.48172e+06	1.65635e+06	NaN	1.35236e+07	NaN	1.62743e+06	NaN	0	0	1.912e-06	2.609e-12	12.1	708.1	492.5	492.5	7.96942e-13	1.16449e-13	0	0	2.8849e-11	4.44258e-12	0	0	5.3	51.32
P43490	NAMPT	High	[R].DLLNCSFK.[C]	P43490 [393-400]	High	High	1xCarbamidomethyl [C5]	1	1	5	0	996.482	0	721366	972855	NaN	NaN	NaN	NaN	610399	NaN	555784	NaN	NaN	680731	NaN	NaN	353177	295588	NaN	NaN	NaN	NaN	517732	NaN	NaN	NaN	639772	792572	NaN	242903	NaN	NaN	NaN	NaN	NaN	NaN	NaN	NaN	NaN	NaN	797992	NaN	NaN	NaN	NaN	342618	766706	NaN	NaN	NaN	NaN	NaN	470829	NaN	2.1462e+06	NaN	493602	NaN	NaN	NaN	671005	NaN	NaN	NaN	NaN	NaN	NaN	NaN	1.21798e+06	NaN	431427	NaN	NaN	NaN	NaN	NaN	NaN	2.40048e+06	NaN	NaN	NaN	1.74105e+06	NaN	NaN	NaN	0	0	0.0004025	0.004974	1.76	311.8	48.3	48.3	0.01754	0.000704957	0.000704957	0.00456749	0.136411	0.00463828	0.00463828	0.0377429	1.65	42.64
P27824-2	CANX	High	[K].WKPPMIDNPSYQGIWK.[P]	P27824-2 [418-433]	High	n/a		1	1	19	0	1959.98	2	NaN	NaN	1.18303e+06	NaN	NaN	NaN	NaN	416276	902696	NaN	2.67559e+06	NaN	281618	2.66095e+06	NaN	NaN	691436	NaN	840632	NaN	NaN	NaN	NaN	NaN	1.46405e+06	NaN	632277	NaN	1.80969e+06	NaN	NaN	NaN	NaN	NaN	1.53512e+06	526376	NaN	2.89863e+06	1.2562e+06	7.9677e+06	733768	NaN	NaN	NaN	NaN	1.91802e+06	NaN	NaN	NaN	2.27593e+06	NaN	NaN	1.45234e+06	NaN	NaN	1.04724e+06	343260	NaN	NaN	758195	7.42153e+06	3.36551e+06	689530	4.28895e+06	3.56233e+06	1.28411e+07	689574	539876	NaN	NaN	1.09631e+06	NaN	NaN	691460	2.87978e+06	7.98275e+06	3.12328e+07	2.07846e+07	6.27123e+06	4.50878e+07	21973702	3.29486e+07	NaN	0	418	NaN	NaN	4.53	362.8	336.9	336.9	2.96733e-05	1.05545e-06	9.01287e-07	6.00132e-05	0.00107303	8.04682e-06	7.74067e-06	0.000116747	NaN	53.83
P34059	GALNS	High	[K].WHLGHRPQFHPLK.[H]	P34059 [141-153]	High	High		1	1	13	0	1652.89	2	NaN	715902	NaN	627176	NaN	380513	1.24329e+06	825648	NaN	NaN	860653	NaN	NaN	NaN	NaN	574800	405495	324259	2.24336e+06	NaN	NaN	1.01825e+06	NaN	NaN	1.82508e+06	2706896	NaN	200587	2.31413e+06	6.86817e+06	2.46297e+06	NaN	NaN	1.88256e+06	4.10023e+06	NaN	NaN	NaN	4.98086e+06	5.68658e+06	6.98206e+06	1.45134e+06	2.89127e+06	1.0015e+06	1.41144e+06	1.18326e+06	351705	952559	865793	3.5876e+06	NaN	NaN	NaN	7.03615e+06	477604	NaN	NaN	NaN	1.78426e+06	NaN	1.06255e+07	NaN	762094	2.62718e+06	1.62375e+06	752300	943104	NaN	NaN	1.61988e+06	3.35779e+06	1.50643e+06	1.82909e+06	NaN	3.01447e+06	NaN	NaN	6.24171e+06	6.95189e+06	2.30048e+06	NaN	2.20413e+06	NaN	0	141	1.642e-05	0.0002625	2.49	273.7	190.6	190.6	0.00322862	0.000114776	0.000114768	0.000870922	0.105063	0.0033159	0.00331581	0.0266423	1.52	27.79
P07686	HEXB	High	[K].DLLTPCYSR.[Q]	P07686 [304-312]	High	High	1xCarbamidomethyl [C6]	1	1	21	0	1124.54	1	620250	668590	1.24488e+06	NaN	NaN	NaN	1.63237e+06	NaN	NaN	2.33798e+06	2.58713e+06	NaN	NaN	NaN	NaN	NaN	646705	NaN	NaN	649157	NaN	NaN	709112	NaN	NaN	NaN	NaN	NaN	NaN	NaN	3.56262e+06	NaN	NaN	NaN	NaN	NaN	1.00323e+06	NaN	NaN	NaN	NaN	NaN	NaN	NaN	NaN	NaN	NaN	NaN	NaN	1.00906e+08	1.10869e+06	NaN	NaN	NaN	NaN	NaN	NaN	2.12802e+06	NaN	1.0829e+06	NaN	NaN	NaN	2.22543e+06	1.7338e+06	NaN	NaN	1.90222e+06	NaN	2.15202e+06	1.64253e+06	NaN	1.5648e+06	833376	NaN	1.50583e+06	NaN	NaN	3.02469e+06	NaN	2.0058e+06	NaN	NaN	0	0	3.693e-05	0.000574	3.14	373.6	167.8	167.8	0.000722942	8.86715e-06	8.83047e-06	0.000169484	0.0255203	0.000668367	0.000668273	0.00618945	1.8	39.17
Q00610-2	CLTC	High	[K].DIITK.[V]	Q00610-2 [1393-1397]	High	n/a		1	1	1	0	589.356	0	58480.9	NaN	NaN	202337	NaN	NaN	NaN	NaN	NaN	178281	NaN	NaN	402205	NaN	NaN	NaN	NaN	NaN	NaN	NaN	NaN	NaN	NaN	NaN	NaN	2.30773e+06	NaN	NaN	NaN	NaN	NaN	NaN	NaN	NaN	NaN	NaN	NaN	NaN	NaN	NaN	505835	NaN	NaN	NaN	NaN	NaN	NaN	NaN	NaN	NaN	NaN	910874	NaN	NaN	NaN	NaN	NaN	NaN	NaN	NaN	NaN	NaN	NaN	NaN	NaN	NaN	NaN	234049	NaN	NaN	NaN	NaN	NaN	NaN	NaN	NaN	NaN	NaN	NaN	NaN	NaN	NaN	NaN	0	1393	NaN	NaN	2.11	440.9	32.9	32.9	0.00783411	0.000268768	0.000268665	0.00204177	0.224233	0.00890607	0.00890607	0.0728759	NaN	68.49
P15289-1	ARSA	High	[K].WHLGVGPEGAFLPPHQGFHR.[F]	P15289-1 [124-143]	High	High		1	2	14	0	2239.13	1	7.95827e+07	142928464	4.13655e+07	NaN	5.73788e+07	8.0649e+07	1.03667e+08	9.47104e+07	NaN	4.72281e+07	5.02058e+07	1.25225e+08	8.20145e+07	1.28674e+08	9.2379e+07	1.51685e+08	1.23638e+08	8.51664e+07	6.24639e+07	1.52981e+08	1.65377e+08	9.81107e+07	4.68411e+07	2.53401e+07	1.84003e+07	6.64981e+07	8.04281e+07	105347060	4.5396e+07	1.22995e+06	1.08721e+08	141969214	2.8835e+08	4.87362e+07	1.05842e+08	1.03092e+08	4.09167e+07	3.10265e+07	5.48895e+07	NaN	2.84704e+07	5.49171e+07	2.88853e+07	1.19565e+08	7.73251e+07	8.30041e+07	4.73359e+07	4.05498e+07	4.30998e+07	5.83579e+07	5.52104e+07	7.16904e+07	2.08541e+08	1.31768e+08	1.08599e+08	1.31429e+08	166985405	4.88835e+07	2.16453e+08	1.97364e+08	NaN	4.75528e+07	1.70095e+08	7.62099e+07	2.95668e+07	2.61574e+07	4.26018e+07	4.26264e+07	1.35623e+08	46538850	2.72534e+07	1.37722e+08	1.6779e+08	1.83554e+07	1.9412e+08	6.34336e+07	NaN	9.15546e+07	3.40857e+07	2.03951e+08	1.54488e+08	1.05587e+08	NaN	0	124	1.912e-06	6.123e-09	8.19	502.7	502.7	502.7	6.45279e-09	5.7885e-10	0	0	2.33588e-07	2.24354e-08	0	0	2.8	68.9
P28068	HLA-DMB	High	[K].DLLTCWDPEENK.[M]	P28068 [49-60]	n/a	High	1xCarbamidomethyl [C5]	1	1	7	0	1519.67	1	1.00613e+06	NaN	NaN	2.34952e+06	NaN	NaN	NaN	NaN	NaN	708726	2.55961e+06	NaN	NaN	NaN	NaN	NaN	NaN	NaN	NaN	NaN	450785	NaN	NaN	NaN	NaN	2.35565e+06	NaN	NaN	NaN	NaN	1.44059e+06	NaN	521427	NaN	NaN	921759	NaN	NaN	2340115	NaN	856541	NaN	NaN	NaN	NaN	NaN	NaN	NaN	910571	NaN	NaN	NaN	NaN	1.30012e+06	NaN	NaN	NaN	NaN	NaN	700221	NaN	1.90674e+06	NaN	2.1605e+06	NaN	NaN	NaN	NaN	NaN	NaN	NaN	NaN	NaN	NaN	NaN	NaN	NaN	NaN	NaN	NaN	998396	NaN	NaN	0	0	1.912e-06	1.974e-06	NaN	NaN	NaN	NaN	NaN	NaN	NaN	NaN	NaN	NaN	NaN	NaN	2.65	55.32
P11277-3	SPTB	High	[R].DLLSWMESIIR.[Q]	P11277-3 [1914-1924]	High	n/a		1	1	1	0	1362.71	0	NaN	NaN	NaN	NaN	NaN	NaN	NaN	NaN	NaN	NaN	NaN	NaN	NaN	NaN	NaN	NaN	NaN	NaN	NaN	NaN	NaN	NaN	NaN	NaN	NaN	NaN	NaN	NaN	NaN	NaN	NaN	NaN	NaN	NaN	NaN	NaN	NaN	NaN	NaN	NaN	236281	NaN	NaN	NaN	NaN	NaN	NaN	NaN	NaN	NaN	NaN	NaN	1.30102e+06	824581	NaN	NaN	NaN	NaN	2.00489e+06	NaN	NaN	NaN	NaN	866175	NaN	NaN	NaN	389946	NaN	5.01852e+06	578368	484760	NaN	NaN	NaN	6.57952e+06	NaN	NaN	1.87182e+06	NaN	NaN	NaN	NaN	0	1914	NaN	NaN	0.89	200.5	64.6	64.6	0.129837	0.00512209	0.00512209	0.0325599	0.718486	0.0558571	0.0558571	0.447552	NaN	56.55
P20073-1	ANXA7	High	[R].DLLSSVSR.[E]	P20073-1 [390-397]	High	High		1	2	33	0	876.479	3	3.29727e+06	2.86287e+06	848468	7.31807e+06	1.63127e+06	482945	1.44737e+06	770698	3.97781e+06	2.26777e+06	3.5586e+06	776022	552536	1.70283e+06	631272	NaN	NaN	1.50427e+06	2.56149e+06	4.05736e+06	4.50314e+06	1.46837e+06	3.91855e+06	NaN	1.57037e+06	3.23728e+06	1.72143e+06	1.85164e+06	NaN	1.03653e+06	1.43626e+06	NaN	921149	3.82971e+06	1.97369e+06	838676	1.54841e+06	3.74794e+06	2.28003e+06	2.39105e+06	5.22702e+06	NaN	5.81439e+06	1.25956e+06	855285	1.02183e+06	4.75506e+06	1.86931e+06	NaN	1.98766e+06	NaN	1.52558e+06	2.17467e+06	NaN	NaN	NaN	NaN	NaN	2.48833e+06	3.4822e+06	NaN	NaN	9.8108e+06	NaN	6.22327e+06	1.17789e+06	3.91873e+06	NaN	NaN	1.71142e+06	NaN	NaN	1.83404e+06	809983	2.81967e+06	NaN	NaN	7.14158e+06	2.12076e+06	5.42466e+06	NaN	1.44033e+06	NaN	0	390	0.002033	0.02716	2.71	338.1	148.1	148.1	0.00195363	6.543e-05	6.54267e-05	0.000347826	0.0661643	0.00159762	0.00159755	0.0133763	1.8	39.34
P54793	ARSF	High	[K].WHQGLNCDSR.[S]	P54793 [138-147]	High	High	1xCarbamidomethyl [C7]	1	1	154	0	1272.55	3	2.98537e+06	1.39338e+06	633112	3.15461e+06	NaN	182257	357652	268875	711758	593881	4.7004e+06	1.24944e+07	2.63335e+06	1.32129e+06	834428	599241	3.14604e+06	547850	959722	5.21404e+06	3.73817e+06	1.2341e+07	656786	NaN	557902	3.80069e+06	2.99349e+06	666067	609898	1.5688e+07	5.89494e+06	1.69312e+06	9.7142e+06	3.61503e+07	1.47838e+06	1.87326e+06	4.05001e+06	6.2163e+06	1.86875e+06	7.43833e+06	4.07462e+06	494957	1.16646e+06	324886	NaN	656570	974328	1.1306e+06	6.43802e+06	1.06646e+07	2.65278e+06	3.79717e+06	1.17921e+07	1.51281e+07	737006	1.90364e+06	1.7086e+06	8.65386e+06	1.71071e+07	2.105e+06	7.77294e+06	2.34768e+06	6.73232e+06	8.17757e+06	1.27054e+07	214985	NaN	3.06627e+06	3.46835e+06	2.25752e+06	8.50498e+06	251949	475647	2.72442e+06	1.90299e+06	3.79253e+06	1.35517e+07	6.89916e+06	2.99714e+07	9.52691e+06	NaN	2.10541e+06	NaN	0	138	1.912e-06	1.697e-06	6.53	500.4	485.1	485.1	2.96512e-07	2.49702e-08	0	0	1.07335e-05	1.89086e-06	1.66667e-06	6.96136e-05	2.39	20.9
P13693	TPT1	High	[R].DLISHDEMFSDIYK.[I]	P13693 [6-19]	High	High		1	1	12	0	1712.78	1	NaN	NaN	NaN	NaN	NaN	NaN	NaN	NaN	NaN	NaN	NaN	NaN	NaN	NaN	NaN	NaN	NaN	NaN	NaN	307926	244030	NaN	NaN	NaN	NaN	NaN	NaN	NaN	NaN	NaN	NaN	NaN	NaN	NaN	NaN	NaN	NaN	902904	1.51732e+06	2.03938e+06	1.10644e+06	NaN	1.64329e+06	NaN	NaN	NaN	NaN	NaN	NaN	2.35614e+06	NaN	NaN	NaN	NaN	NaN	NaN	NaN	NaN	NaN	548673	NaN	NaN	NaN	614206	1.70275e+06	NaN	1.03171e+06	NaN	NaN	3.74441e+06	NaN	NaN	935585	1.40153e+06	679982	NaN	NaN	NaN	1.47098e+06	NaN	NaN	1.52829e+06	NaN	0	6	1.282e-05	0.0001153	11.2	734.3	554.4	554.4	6.34124e-12	7.47833e-13	0	0	2.2955e-10	2.56379e-11	0	0	1.2	52.78
P07355	ANXA2	High	[K].DIISDTSGDFRK.[L]	P07355 [158-169]	High	High		1	3	391	1	1353.66	17	5.82749e+07	4.99507e+07	1.99093e+08	6.50526e+07	1.3223e+07	2.09182e+07	8.63495e+07	9.16892e+07	2.74275e+07	3.32544e+07	7.01431e+07	6.98214e+08	2.20455e+07	3.26155e+07	2.2719e+07	3.46499e+07	1.57358e+07	2.0408e+07	1.20728e+08	3.59037e+07	4.03237e+07	7.16075e+07	3.74051e+07	5.3012e+08	9.07281e+07	1.48522e+08	3.26315e+07	2.05136e+07	5.08534e+07	4.102e+08	7.58935e+07	1.43612e+07	2.61777e+07	9.66292e+07	2.49284e+07	1.92056e+07	5.27261e+07	6.44433e+07	8.67886e+07	5.83904e+07	3.23494e+07	2.31571e+07	3.07702e+08	2.16253e+07	8.31949e+07	3.02539e+07	2.0827e+07	1.22501e+08	3.97964e+07	8.50341e+07	2.80765e+07	3.46838e+07	1.59128e+08	6.56624e+08	1.1532e+08	1.30587e+08	4.48813e+07	9.3143e+07	8.70169e+07	8.38825e+07	8.73801e+07	7.2006e+07	6.49151e+07	201285625	3.7797e+07	1.31922e+07	1.80589e+08	5.25751e+07	5.00863e+07	2.75738e+08	6.85832e+07	1.99661e+08	1.49208e+08	5.91151e+07	4.96057e+07	3.11055e+08	4.33855e+08	1.10068e+08	8.42815e+07	3087221849	3.84738e+07	5.05223e+07	NaN	0	158	1.912e-06	6.866e-09	10.6	735.6	306.9	306.9	2.50318e-11	3.29057e-12	0	0	9.06142e-10	1.26349e-10	0	0	2.36	35.97
P07355	ANXA2	High	[K].DIISDTSGDFR.[K]	P07355 [158-168]	High	High		1	3	50	0	1225.57	2	NaN	NaN	5.94906e+06	NaN	1.51135e+06	339747	2.65802e+06	2.27081e+06	2.94468e+06	NaN	NaN	9.55116e+06	NaN	NaN	426668	NaN	NaN	NaN	1.90097e+06	NaN	795703	NaN	NaN	4.79124e+06	NaN	NaN	NaN	NaN	NaN	NaN	NaN	NaN	NaN	NaN	NaN	NaN	2.01644e+06	3.73715e+06	2.60055e+06	NaN	2.03328e+06	NaN	1.10401e+07	216777	NaN	874328	NaN	6.26177e+06	763994	NaN	570090	NaN	NaN	1.04404e+07	2.72147e+06	NaN	1.10343e+06	NaN	NaN	4.15175e+06	NaN	NaN	2.06857e+06	4.22755e+06	2.93507e+06	5.00362e+06	NaN	1.58509e+06	2.7983e+06	NaN	NaN	NaN	NaN	1.01728e+06	3.05717e+06	NaN	NaN	NaN	NaN	NaN	NaN	NaN	NaN	0	0	1.169e-05	5.402e-05	4.36	448.1	315.3	315.3	4.38107e-05	1.05545e-06	8.83801e-07	5.92698e-05	0.00158345	1.01227e-05	1.00885e-05	0.000229898	2.2	44.06
Q9HAT2	SIAE	High	[R].WHQTADFGYVPNPK.[M]	Q9HAT2 [341-354]	High	High		1	2	544	0	1659.79	8	3.20248e+06	6.37289e+06	7.34623e+06	1.87061e+07	3.40937e+06	9.15652e+06	3.2153e+07	6.85918e+06	2.0379e+07	6.8846e+06	2.75391e+07	1.53312e+06	8.55644e+06	3.95841e+06	2.54427e+06	2.72864e+06	8.57634e+06	5.36315e+06	2.49868e+07	4.00206e+06	3.70361e+06	1.77471e+07	4.33105e+06	1.8592e+07	7.92661e+06	1.83163e+07	9.99017e+06	6.88457e+06	1.22996e+07	2.69521e+07	1.81871e+07	4.81262e+06	4.46007e+06	1.6526e+07	2.04148e+07	8.28795e+06	1.29897e+07	1.4381e+07	2.51274e+07	2.65717e+07	8.27546e+06	8.8852e+06	1.80068e+07	1.47836e+06	6.76747e+06	2.55067e+07	5.53633e+06	1.30658e+07	1.29022e+07	2.93668e+07	3.38668e+06	1.88476e+07	1.652e+07	6.5002e+06	3.60876e+06	1.39838e+07	4.94083e+06	9.21885e+06	9.35749e+06	4.59938e+06	1.74788e+07	9.10217e+06	4.45779e+07	3.24638e+07	3.12215e+07	1.82156e+07	1.18716e+07	1.01237e+07	2.94825e+06	2.01813e+07	1.42912e+07	1.68906e+07	2.00449e+07	2.31146e+07	3.77469e+07	3.31171e+07	6.30915e+07	7.66237e+07	2.80989e+07	1.84518e+07	1.67824e+07	2.51209e+07	NaN	0	341	1.912e-06	7.116e-14	15.11	884.3	779.4	779.4	7.75264e-16	1.05534e-16	0	0	2.80643e-14	3.84135e-15	0	0	5.34	39.84
P49588	AARS	High	[K].DIINEEEVQFLK.[T]	P49588 [373-384]	High	High		1	2	31	0	1476.76	3	1.08487e+06	887573	309793	833682	1.09162e+06	908540	1.50363e+06	886109	2.48372e+06	1.16663e+06	4.43633e+06	2.9127e+06	442440	4.01673e+06	1.24377e+06	230960	772856	992134	1.21143e+06	966518	2.168e+06	2.03174e+06	363313	2.87981e+06	3.09023e+06	1.40339e+06	658783	559234	4.96704e+06	5.33469e+06	NaN	596435	NaN	1.66465e+06	779512	NaN	649341	2.52278e+06	869750	1.0371e+07	918302	3.46626e+06	1.8597e+06	197641	1.4117e+06	NaN	1.37892e+06	1.14611e+06	867894	1.72622e+06	999890	747451	1.00363e+06	3.25085e+06	825862	4.0128e+06	728837	1.91947e+06	581660	569024	NaN	1.93478e+06	1.14656e+06	NaN	2.84245e+06	2.91376e+06	1.76777e+06	3.04587e+06	682387	959212	1.61402e+06	533292	1.5901e+06	2.06689e+06	2.10095e+06	6.72602e+06	3.11456e+06	NaN	NaN	1.90652e+06	NaN	2.49078e+06	NaN	0	0	1.912e-06	1.047e-06	3.33	429.5	242.8	242.8	0.000468312	3.65476e-06	3.62992e-06	0.000130776	0.00374788	7.13734e-05	7.09338e-05	0.000993096	2.29	57.67
Q9UPN3	MACF1	High	[IR].DIIR.[HE]	Q9UPN3 [5720-5723];[6191-6194]	High	n/a		1	1	71	0	516.314	6	704901	428779	1.05182e+07	5.78404e+06	8.02978e+07	3.01649e+06	6.10731e+06	4.67803e+06	7.23531e+07	8.80324e+06	6.49719e+06	1.08159e+07	2.43426e+06	2.26092e+06	1.67242e+06	3.37603e+06	721860	1.04745e+06	1.05464e+07	3.93828e+06	3.56453e+06	7.75704e+06	1.8915e+06	598415050	5.75145e+06	9.41388e+06	2.40321e+06	2.63509e+06	3.34484e+06	7.72928e+06	525074	772514	5.04858e+06	1.57254e+07	1.00646e+06	1.41194e+07	2.32163e+06	657627	677718	2.45482e+06	1.20645e+07	6.09325e+07	4.06709e+06	3.91506e+06	3.26755e+07	4.00922e+06	5.18089e+06	1.07991e+07	7.04378e+06	5.3281e+07	1.28462e+07	4.61732e+07	2.74403e+06	1.89891e+07	4.97741e+06	8.59243e+06	1.07657e+06	2.11391e+07	1.18942e+06	1.46939e+06	2.27322e+06	1.27102e+07	1.63424e+06	1.21851e+06	3.2008e+06	185905301	1.58593e+06	207327	3.25115e+06	6.46796e+06	4.82904e+06	1.28591e+06	1.76232e+06	1.07192e+07	5.64921e+06	NaN	NaN	1.60698e+06	6.89678e+06	NaN	871246	2.75243e+06	NaN	0	6191	NaN	NaN	1.99	342.8	342.8	342.8	0.0103409	0.000404595	0.000404436	0.00280012	0.0463417	0.00116051	0.00116043	0.0103247	NaN	21.88
Q9UNW1	MINPP1	High	[K].DILQSCQTSEECELAR.[A]	Q9UNW1 [464-479]	High	High	2xCarbamidomethyl [C6;C12]	1	2	58	0	1938.85	1	3.28917e+06	3570714	1.79865e+06	2.33101e+06	1.34249e+06	2.10787e+06	1.46093e+06	1.71699e+06	1.05777e+07	1.91581e+06	3.4669e+06	3.67998e+06	996007	NaN	NaN	NaN	NaN	NaN	NaN	4.16004e+06	2.81848e+06	3.09484e+06	2.35221e+06	NaN	1.11541e+06	6.87066e+06	NaN	NaN	NaN	NaN	3.45591e+06	3.47206e+06	5.75471e+06	6.77435e+06	1.12013e+06	1.42762e+06	1.23561e+06	1.78704e+06	4.45648e+06	3.61674e+06	4.07743e+06	1.33894e+06	NaN	NaN	NaN	NaN	NaN	NaN	4.40625e+06	6.37145e+06	1.84636e+06	5.57127e+06	4.02899e+06	3.79785e+06	NaN	NaN	NaN	5.85476e+06	4.52216e+06	2.3935e+06	NaN	7.37318e+06	4.12204e+06	1.95752e+06	4.05687e+06	1.30646e+07	NaN	879302	2.27153e+06	3.08834e+06	4.92573e+06	NaN	NaN	NaN	NaN	2.01207e+06	3.49571e+06	NaN	NaN	NaN	NaN	2.06701e+06	NaN	0	0	1.912e-06	3.348e-15	14.1	762.2	743.8	743.8	7.86287e-15	1.09809e-15	0	0	2.84633e-13	4.12382e-14	0	0	4.86	41.04
Q86XT2	VPS37D	High	[R].DLLQDEPK.[L]	Q86XT2 [29-36]	High	High		1	1	68	0	957.489	2	3.60832e+06	3.2194e+06	1.9068e+06	2.34722e+06	NaN	1.51739e+06	3.3629e+06	546245	2.52095e+06	1.75463e+06	1.81916e+06	6.00796e+06	763008	811822	2.05412e+06	1.25157e+06	NaN	621182	3.25072e+06	2.00837e+06	3.1246e+06	3.0968e+06	2.35694e+06	3.93585e+06	2.45025e+06	789334	935946	524753	911402	NaN	2.4178e+06	1.15329e+06	1.5785e+06	4.46176e+06	2.38291e+06	5.3548e+06	5.82237e+06	NaN	8.0051e+06	NaN	2.34104e+06	2.57451e+06	4.70167e+06	1.12853e+06	5.08077e+06	3.05922e+06	1.4666e+06	NaN	1.48765e+06	5.98344e+06	2.01273e+06	1.63293e+06	5.141e+06	6.58351e+06	1.44519e+06	1.97248e+06	1.43235e+06	NaN	NaN	NaN	NaN	5.03146e+06	5.03027e+06	8.44613e+06	2.50038e+06	1.04676e+06	3.53954e+06	NaN	1.61561e+06	3.9474e+06	3.09322e+06	777081	1.56443e+06	5.30267e+06	2.88521e+06	1.53539e+06	2.24492e+06	NaN	6.61627e+06	NaN	NaN	NaN	NaN	0	29	0.001231	0.01882	2.7	319	100.3	100.3	0.00198235	6.6274e-05	6.62373e-05	0.000346981	0.0670766	0.00167444	0.00167439	0.0138096	1.57	31.71
P02790	HPX	High	[R].WKNFPSPVDAAFR.[Q]	P02790 [90-102]	High	High		1	1	18	1	1534.78	0	NaN	NaN	NaN	NaN	NaN	NaN	NaN	NaN	NaN	NaN	NaN	NaN	NaN	NaN	NaN	NaN	NaN	NaN	NaN	NaN	NaN	NaN	NaN	NaN	NaN	NaN	NaN	NaN	NaN	NaN	NaN	NaN	NaN	NaN	430763	NaN	NaN	NaN	NaN	2.26524e+06	NaN	NaN	NaN	NaN	NaN	834731	NaN	NaN	NaN	NaN	NaN	NaN	NaN	NaN	NaN	NaN	NaN	NaN	NaN	NaN	1.59967e+06	NaN	NaN	1.39459e+06	3.39469e+06	NaN	NaN	NaN	NaN	NaN	NaN	NaN	NaN	NaN	NaN	NaN	7.98555e+06	NaN	NaN	NaN	NaN	NaN	NaN	0	0	1.912e-06	3.675e-07	4.13	443.8	310.8	310.8	7.41289e-05	1.05545e-06	8.21842e-07	5.61419e-05	0.00267637	2.61913e-05	2.61836e-05	0.000319302	3.16	49.99
P02671-1	FGA	High	[K].DLLPSRDR.[Q]	P02671-1 [211-218]	High	Low		1	1	97	1	971.527	7	1.83982e+06	1.65386e+06	739527	1.48253e+06	1.2171e+06	1.23589e+06	1.27139e+06	1.38062e+06	3.11492e+06	1.66589e+06	3.3434e+06	2.1734e+06	727560	1.42179e+06	NaN	586475	431014	232871	1.15772e+06	955109	2.86975e+06	2.22652e+06	1.52631e+06	1.1693e+07	NaN	1.40729e+07	1.60115e+06	968946	1.10394e+06	3.44296e+06	4.10281e+06	475776	1.1314e+06	5.87524e+06	3.4245e+06	1.15781e+06	1.88215e+06	3.48303e+06	2.41709e+06	8.47524e+06	2.03681e+06	2.02453e+06	3.04421e+06	421225	1.74577e+06	938994	3.6194e+06	3.74618e+06	962384	3.48565e+06	NaN	NaN	9.23787e+06	1.1134e+06	1.83878e+06	2.50702e+06	436977	2.32012e+06	3.44732e+06	2.63975e+06	NaN	2.31523e+06	9.4665e+06	6.58527e+06	7.36579e+06	7.33772e+06	1.08159e+06	916007	1.90401e+06	5.50835e+06	4.70048e+06	4.97463e+06	3.14813e+06	1.72462e+07	7.43819e+06	6.8943e+06	1.19234e+07	3.26639e+06	4.84946e+06	1.83148e+06	4.79976e+06	6.83512e+06	NaN	0	0	0.05125	0.7689	2.7	453.7	71.4	71.4	0.00197418	6.59524e-05	6.57755e-05	0.000347262	0.066817	0.00164445	0.00164442	0.0137223	1.43	25.08
P02671-1	FGA	High	[K].DLLPSR.[D]	P02671-1 [211-216]	High	n/a		1	1	7	0	700.399	0	NaN	NaN	NaN	NaN	NaN	NaN	NaN	NaN	NaN	NaN	NaN	NaN	NaN	NaN	NaN	NaN	NaN	NaN	NaN	NaN	NaN	NaN	NaN	NaN	NaN	3.47264e+06	1.26832e+06	NaN	NaN	1.44774e+07	NaN	NaN	NaN	1.56317e+07	NaN	NaN	3.12234e+06	7.29456e+06	NaN	3.23061e+07	NaN	NaN	3.39885e+06	NaN	1.21545e+06	NaN	NaN	1.3777e+07	NaN	1.84147e+06	NaN	1.89225e+06	6.08081e+06	3.77167e+06	NaN	NaN	NaN	1.93098e+07	1.93746e+06	1.08199e+07	1.52598e+07	6.74135e+06	NaN	6.80254e+06	4.39757e+06	3.50097e+06	NaN	NaN	NaN	9.98608e+06	NaN	3.08487e+06	2.30162e+06	4.27688e+06	1.90649e+06	4.89976e+07	7.30509e+06	9.14078e+06	1.0829e+08	NaN	2.70471e+06	1.05696e+07	NaN	0	211	NaN	NaN	1.93	322.4	35.7	35.7	0.0117336	0.000431127	0.000430928	0.00293539	0.304996	0.0138716	0.0138716	0.117684	NaN	31.92
P08575-2	PTPRC	High	[K].WKNIETFTCDTQNITYR.[F]	P08575-2 [162-178]	n/a	High	1xCarbamidomethyl [C9]	1	2	1	1	2190.03	0	NaN	NaN	NaN	NaN	NaN	NaN	NaN	3.35601e+06	4.83358e+06	NaN	NaN	619785	NaN	NaN	364072	254896	NaN	NaN	NaN	NaN	NaN	NaN	623391	NaN	479427	NaN	545578	435309	878791	NaN	NaN	408229	NaN	1.74764e+06	638203	NaN	1.05969e+06	NaN	NaN	1.71087e+06	765387	530964	1.14594e+06	NaN	NaN	NaN	NaN	530755	530261	NaN	440691	NaN	1.46275e+06	NaN	NaN	786753	NaN	NaN	NaN	677281	2.84384e+06	931764	NaN	NaN	NaN	NaN	NaN	NaN	NaN	NaN	NaN	NaN	NaN	NaN	NaN	NaN	NaN	NaN	NaN	NaN	NaN	NaN	NaN	0	0	0.008464	0.1391	NaN	NaN	NaN	NaN	NaN	NaN	NaN	NaN	NaN	NaN	NaN	NaN	1.27	32.78
Q16651	PRSS8	High	[K].DIIPHPSYLQEGSQGDIALLQLSRPITFSR.[Y]	Q16651 [119-148]	High	High		1	2	400	0	3351.77	8	774680	2.06549e+06	6.05905e+06	3.12638e+07	1.4447e+07	5.72089e+06	2.24974e+07	1.23232e+07	9.17625e+06	3.43563e+07	6.82997e+07	2.89026e+07	1.72031e+07	3.20954e+07	1.12448e+07	1.07889e+07	7.44633e+06	1.38022e+07	2.896e+07	1.28506e+07	9.24239e+06	2.77602e+06	2.38136e+06	2.41956e+07	7.09168e+06	2.1907e+07	1.42092e+07	1.56367e+07	8.91236e+06	1.19429e+07	3.69635e+07	1.92239e+07	1.41561e+07	7.76337e+07	9.80528e+06	2.30586e+06	1.80216e+06	3.06991e+07	6.6607e+07	4.04424e+07	4.20617e+07	3.27225e+07	1.56124e+07	8.09244e+06	4.40709e+06	1.4828e+07	7.47296e+06	3.43368e+06	3.32297e+07	2.22964e+07	3.58801e+07	4.03723e+07	2.56754e+07	4.76646e+07	1.4374e+07	1.91369e+07	1.65145e+07	1.0821e+07	5.04685e+07	2.342e+07	8.15937e+07	5.24164e+07	4.30982e+06	9.17629e+07	3.44141e+07	4.78935e+06	7.09849e+06	2.92957e+07	1.39845e+07	5.17432e+07	7.54857e+07	1.91542e+07	6.95888e+06	6.98196e+06	1.33492e+07	7.99124e+07	1.58591e+08	2.62849e+07	5.73269e+07	2.78531e+07	1.76948e+07	6.18075e+07	NaN	0	0	1.912e-06	6.305e-16	20.78	1054.9	1054.9	1054.9	1.66533e-21	2.49802e-22	0	0	6.02842e-20	9.28923e-21	0	0	4.8	68.6
Q16651	PRSS8	High	[K].DIIPHPSYLQEGSQGDIALLQLSR.[P]	Q16651 [119-142]	High	n/a		1	1	43	0	2650.38	2	447365	350361	1.07764e+06	1.36675e+06	NaN	NaN	1.2954e+06	1.14405e+06	607179	NaN	NaN	NaN	NaN	679875	NaN	442432	NaN	120763	924337	679701	580698	443905	930888	1.02286e+06	888978	518899	152657	223167	341727	1.06031e+06	1.42787e+06	735551	NaN	NaN	834066	477376	1.26665e+06	NaN	3.32635e+06	NaN	2.74064e+06	626117	591344	NaN	NaN	1.12392e+06	1.35859e+06	1.13479e+06	717736	1.39266e+06	524349	1.51009e+06	1.13218e+06	NaN	185175	978190	334029	1.83732e+06	970725	NaN	NaN	802336	NaN	2.6534e+06	1.528e+06	949888	NaN	NaN	NaN	900667	NaN	492193	1.27018e+06	2.29111e+07	1.19173e+07	1.87323e+06	2.33232e+07	3.3708e+06	NaN	NaN	1.91953e+06	2.21568e+06	NaN	0	119	NaN	NaN	15.29	802	802	802	5.07312e-16	6.99747e-17	0	0	1.83645e-14	2.52006e-15	0	0	NaN	64.08
Q6NVY1	HIBCH	High	[K].WKPADLK.[E]	Q6NVY1 [359-365]	n/a	High		1	1	1	0	857.488	0	NaN	NaN	NaN	NaN	NaN	NaN	NaN	NaN	NaN	NaN	NaN	NaN	NaN	NaN	NaN	NaN	NaN	NaN	NaN	NaN	NaN	NaN	NaN	NaN	NaN	NaN	NaN	NaN	447872	NaN	NaN	NaN	429659	NaN	NaN	NaN	NaN	NaN	NaN	NaN	NaN	NaN	NaN	NaN	NaN	NaN	NaN	NaN	NaN	NaN	NaN	NaN	NaN	NaN	NaN	NaN	NaN	NaN	NaN	NaN	NaN	NaN	644993	NaN	NaN	NaN	NaN	NaN	NaN	NaN	745364	1.75188e+06	904384	NaN	NaN	NaN	NaN	NaN	NaN	NaN	NaN	NaN	NaN	0	0	0.006445	0.09305	NaN	NaN	NaN	NaN	NaN	NaN	NaN	NaN	NaN	NaN	NaN	NaN	1.05	25.05
O00584	RNASET2	High	[K].DLLPEMR.[A]	O00584 [88-94]	High	High		1	1	122	0	873.45	5	178686	NaN	46901.9	399431	1.05797e+06	2.06256e+06	6.30658e+06	1.88323e+06	2.1649e+07	7.84044e+06	1.12256e+07	1.92503e+06	1.19691e+06	2.34008e+06	581753	1.14526e+06	926763	815110	5.82692e+06	4.52416e+06	3.01566e+06	2.71045e+06	1.82796e+06	92334.2	3.47199e+06	7.09561e+06	741932	365510	11718003	5.50968e+06	1.31257e+06	1.66382e+06	1.79859e+06	1.78557e+07	56678.5	2.02514e+06	775413	1.08918e+07	8.79656e+06	1.01784e+07	6.38107e+06	7.27259e+06	6.77031e+06	475499	921845	2.71279e+06	2.75443e+06	2.64148e+06	3.39117e+06	1.70051e+07	2.78105e+06	3.49067e+06	4.22468e+06	2.25534e+06	1.01795e+06	6.03291e+06	1.33078e+06	5.58345e+06	2.62009e+06	3.47403e+06	7.83679e+07	7.81267e+06	6.7221e+06	1.00028e+06	1.73798e+07	7.11524e+06	7.10473e+06	6.72665e+06	1.16146e+06	1.41602e+07	6.19447e+06	4.80559e+06	1.22183e+07	5.81991e+06	7.08053e+06	1.22171e+07	1.21432e+07	1.1708e+07	4.30158e+07	2.61642e+07	1.1512e+07	1.03107e+07	NaN	0	0	0.0009694	0.01458	2.69	322.7	91.1	91.1	0.00202181	6.71171e-05	6.70063e-05	0.000384172	0.068327	0.00175651	0.00175646	0.0143293	1.2	45.34
P23470	PTPRG	High	[R].DLLPASLGSYYR.[Y]	P23470 [240-251]	High	High		1	2	116	0	1354.7	6	780051	1.13815e+06	1.58175e+06	2.75402e+06	NaN	1.55272e+06	3.53189e+06	1.17289e+06	1.40158e+06	1.74332e+06	4.65017e+06	1.54089e+06	347805	3.22755e+06	NaN	280217	775560	786226	3.71698e+06	2.22977e+06	1.1222e+06	NaN	NaN	3.01378e+06	294818	3.11797e+06	623745	189685	699654	764354	1.77977e+06	827793	1.99432e+06	2.54434e+06	8.02856e+06	1.15872e+06	NaN	2.79341e+06	9.47984e+06	8.65798e+06	8.22961e+06	2.94974e+06	1.35809e+06	226993	669772	3.45356e+06	NaN	NaN	1.27261e+06	6.11333e+06	453856	3.96796e+06	4.20349e+06	996233	205835	1.16948e+06	238778	1.20541e+06	1.83299e+06	1.85028e+06	1.71291e+07	6.35835e+06	NaN	1.76761e+06	3.17486e+06	2.89588e+06	2.51246e+06	NaN	483183	2.27588e+06	2.36145e+06	2.75462e+06	479994	2.5723e+06	1.03686e+07	1.43753e+06	3.173e+07	1.62596e+06	1.75648e+06	8.45425e+06	4.96121e+06	7.9051e+06	NaN	0	240	1.912e-06	3.697e-06	8.2	527.9	408.7	408.7	6.29199e-09	5.3186e-10	0	0	2.27767e-07	2.01661e-08	0	0	2.82	57.97
Q93099	HGD	High	[R].WKPFEIPK.[A]	Q93099 [97-104]	High	High		1	1	2	0	1044.59	0	NaN	NaN	NaN	NaN	NaN	NaN	NaN	NaN	NaN	NaN	NaN	NaN	NaN	NaN	NaN	NaN	NaN	NaN	NaN	NaN	NaN	NaN	NaN	2.04575e+06	NaN	NaN	NaN	NaN	NaN	1.132e+06	NaN	NaN	NaN	NaN	NaN	NaN	NaN	NaN	NaN	NaN	605783	NaN	NaN	243009	NaN	NaN	NaN	NaN	NaN	NaN	NaN	1.49358e+06	NaN	NaN	NaN	NaN	NaN	NaN	NaN	NaN	NaN	NaN	NaN	NaN	NaN	NaN	NaN	NaN	NaN	NaN	NaN	NaN	NaN	NaN	NaN	NaN	NaN	NaN	NaN	NaN	NaN	NaN	NaN	0	0	0.001539	0.02216	1.84	269.8	57	57	0.0143767	0.000602748	0.000602712	0.00416667	0.35084	0.0164266	0.0164266	0.140673	1.39	40.86
Q9Y5C1	ANGPTL3	High	[K].DLLQTVEDQYK.[Q]	Q9Y5C1 [177-187]	High	High		1	1	122	0	1351.67	2	3.48547e+06	1.15648e+06	2.77101e+06	2.83468e+06	2.30185e+06	266289	3.64294e+06	2.44027e+06	NaN	2.41181e+06	1.92964e+06	4.74593e+06	1.32141e+06	2.34757e+06	1.08667e+06	1.95368e+06	2.48819e+06	190144	4.90068e+06	3.63528e+06	2.31364e+06	4.32549e+06	3.96371e+06	2.39682e+06	911678	2.55096e+06	3.871e+06	1.50544e+06	1.4496e+06	9.05225e+06	NaN	NaN	2.52236e+06	4.9002e+06	3.65536e+06	1.75989e+06	2.76441e+06	3.90052e+06	8.45075e+06	7.14306e+06	3.20797e+06	1.48338e+06	5.69593e+06	NaN	2.94293e+06	2.66854e+06	1.79737e+06	1.58763e+06	3.74671e+06	1.79833e+06	2.16748e+06	6.13409e+06	5.85583e+06	4.64809e+06	2.37577e+06	1.47444e+06	952459	3.15023e+06	4.52292e+06	3.35212e+06	3.90087e+06	4.38699e+06	3.1125e+06	6.43509e+06	3.31591e+06	NaN	NaN	585278	3.8976e+06	5.59728e+06	3.33891e+06	3.0476e+06	3.43577e+06	8.18756e+06	7.84736e+06	1.99712e+06	5.14669e+06	NaN	1.16716e+07	1.84864e+06	7.30425e+06	NaN	NaN	0	0	1.912e-06	3.284e-06	8.7	616.6	370.4	370.4	2.0178e-09	1.36765e-10	0	0	7.30435e-08	4.05926e-09	0	0	3.24	54.91
P49862	KLK7	High	[K].DLLENSMLCAGIPDSK.[K]	P49862 [182-197]	High	High	1xCarbamidomethyl [C9]	1	2	18	0	1762.84	2	NaN	NaN	NaN	943184	NaN	369876	1.14917e+06	248170	759023	762412	1.25524e+06	3.53319e+06	1.13536e+06	946822	NaN	542452	456779	926387	3.92187e+06	918273	920249	644878	NaN	NaN	NaN	2.96478e+06	679368	241574	6.49218e+06	1.94711e+06	NaN	915477	NaN	NaN	698015	343653	NaN	NaN	NaN	NaN	NaN	2.59342e+06	2.10432e+06	531718	3.54637e+06	NaN	NaN	NaN	1.31475e+06	1.46992e+06	NaN	984140	6.2936e+06	7.87623e+06	1.78162e+06	NaN	404899	607652	1.36436e+06	810951	NaN	NaN	NaN	5.01188e+06	NaN	NaN	2.13547e+06	2.49869e+06	973911	1.71322e+06	NaN	NaN	NaN	NaN	1.71203e+06	1.57625e+06	2.73552e+06	NaN	1.20899e+06	6.58407e+06	NaN	NaN	NaN	0	182	1.912e-06	3.143e-10	10.29	621.4	489.4	489.4	5.11544e-11	5.57653e-12	0	0	1.85177e-09	1.93427e-10	0	0	3.44	60
Q5SZK8	FREM2	High	[R].DILEGSVVYTHTSGEIGLLPK.[A]	Q5SZK8 [1008-1028]	High	High		1	2	21	0	2228.18	2	NaN	NaN	NaN	NaN	545848	NaN	4.99284e+06	NaN	NaN	505227	NaN	625003	258924	NaN	208248	297349	NaN	NaN	1.65106e+06	NaN	NaN	NaN	NaN	1.78331e+06	NaN	1.85692e+06	1.51584e+06	509690	NaN	NaN	962422	734135	619448	1.6014e+06	571630	783154	NaN	NaN	3.13006e+06	NaN	2.56008e+06	1.32037e+06	NaN	NaN	NaN	659489	NaN	NaN	NaN	1.42115e+06	NaN	NaN	NaN	NaN	NaN	NaN	NaN	NaN	NaN	NaN	NaN	NaN	NaN	NaN	NaN	2.74246e+06	NaN	NaN	1.06951e+06	NaN	NaN	1.21168e+06	572800	6.47265e+06	2.61979e+06	NaN	9.45016e+06	NaN	4.18825e+06	NaN	NaN	2.63047e+06	NaN	0	1008	1.912e-06	1.43e-10	8.5	555.5	444.7	444.7	3.16034e-09	2.31711e-10	0	0	1.14403e-07	7.68226e-09	0	0	4.02	58.33
P34913-1	EPHX2	High	[K].WLDSDARNPPVVSK.[M]	P34913-1 [541-554]	High	High		1	3	76	1	1583.82	1	NaN	NaN	NaN	2.06794e+06	NaN	1.00869e+06	NaN	596726	NaN	1.52691e+06	2.62531e+06	1.05773e+07	1.2983e+06	1.40921e+06	2.60547e+06	1.18016e+06	1.30604e+06	1.61949e+06	7.42724e+06	NaN	NaN	1.22397e+06	NaN	5.30314e+06	1.28364e+06	2.90422e+06	NaN	1.08324e+06	6.2851e+06	4.46308e+06	1.42745e+06	1.14116e+06	1.44138e+06	1.36853e+06	NaN	NaN	NaN	NaN	NaN	NaN	NaN	1.72242e+06	4.48065e+06	329353	3.58654e+06	1.13576e+06	1.45942e+06	2.54262e+06	2.18165e+06	4.02411e+06	1.58992e+06	1.49545e+06	4.38082e+06	1.97514e+06	2.46182e+06	8.75783e+06	3.13606e+06	1.73935e+06	1.0645e+06	NaN	7.63059e+06	3.5102e+06	NaN	NaN	8.69654e+06	NaN	NaN	1.51077e+06	5.04284e+06	2.23093e+06	6.41263e+06	3.4873e+06	7.90527e+06	NaN	NaN	NaN	9.15048e+06	1.64645e+07	NaN	NaN	NaN	3.14791e+06	NaN	0	541	3.779e-06	2.394e-05	3.81	343.6	279.6	279.6	0.000153821	1.05545e-06	7.0682e-07	4.99675e-05	0.00553807	0.000103272	0.000103176	0.00132632	2.3	33.7
P02790	HPX	High	[R].WLGRYYCFQGNQFLR.[F]	P02790 [194-208]	High	High	1xCarbamidomethyl [C7]	1	1	53	1	2007.96	2	872482	446252	NaN	560236	NaN	NaN	NaN	NaN	NaN	NaN	2.26748e+06	NaN	NaN	420978	NaN	NaN	NaN	NaN	NaN	NaN	NaN	NaN	NaN	NaN	NaN	1.64825e+06	NaN	413182	NaN	NaN	494725	860684	247734	587047	1.10037e+06	NaN	239454	NaN	265154	1.6634e+06	645201	NaN	NaN	549042	NaN	NaN	NaN	NaN	NaN	189076	NaN	851427	1.13765e+06	NaN	NaN	NaN	NaN	NaN	660702	919849	NaN	NaN	849944	2.33878e+06	485430	NaN	NaN	NaN	1.34664e+06	2.09337e+06	1.39701e+06	NaN	621291	2.29786e+06	464272	1.37358e+06	NaN	7.44229e+06	758840	5.26416e+06	5.35344e+06	3.22592e+06	NaN	0	194	1.912e-06	7.892e-11	9.97	607.6	565.7	565.7	1.07016e-10	1.06249e-11	0	0	3.87394e-09	3.44194e-10	0	0	4.91	74.61
Q9Y646	CPQ	High	[K].DLGLRPK.[R]	Q9Y646 [319-325]	High	High		1	1	19	0	798.483	1	912634	944618	1.41693e+06	821573	349243	789665	3.86792e+06	643724	3.54828e+06	1.42469e+06	4.44192e+06	1.86764e+06	718508	742215	NaN	662620	690117	952128	7.53093e+06	1.29378e+06	1.59375e+06	1.2667e+06	614898	1.25929e+06	1.21895e+06	3.0138e+06	1.07041e+06	661480	1.5093e+06	1.80324e+07	4.87402e+06	1.39509e+06	3.24904e+06	8.75841e+06	2.04046e+06	1.19483e+06	1.27704e+06	1.26284e+06	2.36897e+06	2.52507e+06	1.95013e+06	860496	1.93219e+06	341522	1.24071e+06	1.32811e+06	1.1188e+06	573691	2.35171e+06	6.77096e+06	1.39522e+06	2.58228e+06	2.42876e+06	1.8319e+06	829477	3.95063e+06	591043	1.62491e+06	2.19846e+06	6.04717e+06	8.66452e+06	4.51076e+06	1.41546e+06	1.25455e+06	1.22686e+06	806463	2.22883e+06	536392	536305	1.80637e+06	2.95302e+06	1.23185e+06	807069	9.0726e+06	8.83698e+06	3.06666e+06	5.69623e+06	1.4545e+07	3.64834e+06	9.56209e+06	1.67687e+07	8.19686e+06	NaN	0	0	0.00163	0.02302	2.32	366.6	46.6	46.6	0.00473646	0.000160404	0.00016024	0.0011179	0.1475	0.00533166	0.00533165	0.0429339	1.86	22.83
Q9Y646	CPQ	High	[K].DLGLR.[P]	Q9Y646 [319-323]	High	n/a		1	1	6	0	573.335	1	428285	802947	295636	793237	NaN	91013.3	205369	NaN	NaN	206290	2.13461e+06	NaN	NaN	334161	NaN	NaN	170131	NaN	NaN	407145	NaN	497401	NaN	227685	NaN	3.47472e+06	NaN	138759	NaN	NaN	NaN	NaN	NaN	1.8865e+06	NaN	NaN	NaN	784302	632237	NaN	308691	NaN	NaN	NaN	NaN	NaN	NaN	NaN	578515	682302	NaN	NaN	849938	497608	NaN	NaN	NaN	NaN	1.01448e+06	NaN	NaN	NaN	NaN	NaN	NaN	NaN	NaN	500839	NaN	1.33326e+06	NaN	951490	NaN	NaN	NaN	1.64504e+06	NaN	NaN	3.71398e+06	NaN	NaN	NaN	NaN	0	319	NaN	NaN	1.83	303.5	16.9	16.9	0.0146945	0.000610782	0.000610754	0.00425492	0.355947	0.0166644	0.0166644	0.143152	NaN	24.64
P51665	PSMD7	High	[K].DLGLPTEAYISVEEVHDDGTPTSK.[T]	P51665 [130-153]	High	High		1	1	13	0	2573.23	2	569963	500864	NaN	NaN	NaN	NaN	2.96182e+06	NaN	NaN	NaN	NaN	1.41557e+06	NaN	NaN	236826	NaN	NaN	NaN	1.47322e+06	NaN	354604	1.20132e+06	NaN	2.15147e+06	444161	962131	NaN	NaN	975923	1.48302e+06	774489	NaN	733412	1.50024e+06	512238	572978	508879	NaN	NaN	2.01075e+06	NaN	NaN	999112	195552	NaN	694068	467047	2.17828e+06	479275	NaN	1.04188e+06	2.95001e+06	NaN	1.67328e+06	NaN	NaN	NaN	826517	2.01387e+06	819084	NaN	NaN	1.46647e+06	3.64872e+06	NaN	5.82065e+06	NaN	675920	1.54548e+06	1.82531e+06	1.48668e+06	533072	798451	1.04745e+06	936737	NaN	2.51688e+06	NaN	NaN	1.75683e+06	NaN	NaN	NaN	0	130	1.912e-06	2.891e-11	11.41	675.6	675.6	675.6	3.91899e-12	5.23446e-13	0	0	1.22723e-11	1.48295e-12	0	0	4.65	56.77
Q14697-1	GANAB	High	[R].DLGIFWLNAAETWVDISSNTAGKTLFGK.[M]	Q14697-1 [310-337]	High	Low		1	1	1	1	3054.56	1	NaN	NaN	NaN	NaN	351187	179188	278063	356217	350039	335013	NaN	1.69116e+06	NaN	NaN	149239	NaN	NaN	75436.3	NaN	NaN	906289	NaN	NaN	NaN	NaN	NaN	1.22012e+07	219107	493299	1.6727e+06	NaN	2.04931e+06	280605	628523	NaN	NaN	NaN	201796	NaN	NaN	NaN	712602	NaN	NaN	NaN	123697	NaN	NaN	NaN	NaN	NaN	NaN	160413	NaN	NaN	156537	140915	NaN	78755.4	NaN	NaN	NaN	NaN	1.19949e+06	NaN	NaN	564667	NaN	697346	NaN	NaN	NaN	NaN	NaN	151353	2.95931e+06	1.43863e+06	252677	NaN	NaN	NaN	210184	NaN	0	0	0.4116	1	1.45	78.6	78.6	78.6	0.0350935	0.00127424	0.00127405	0.00759892	0.574638	0.0360767	0.0360766	0.309932	1.49	69.51
P54753	EPHB3	High	[R].DLGGRDDLLYNVICK.[K]	P54753 [364-378]	High	High	1xCarbamidomethyl [C14]	1	1	40	1	1750.88	2	392757	1.05844e+06	1.59291e+06	736395	NaN	NaN	1.17686e+06	545659	1.33598e+06	NaN	2.87938e+06	NaN	NaN	3.27746e+06	NaN	NaN	1.27624e+06	305487	2.23313e+06	369149	248253	563369	NaN	NaN	5.69685e+06	2.82915e+06	1.50019e+06	NaN	6.85619e+06	NaN	3.65939e+06	879478	NaN	4.17538e+06	3.73992e+06	360804	NaN	1.32794e+06	8.33516e+06	2.83913e+06	2.15e+06	NaN	608430	NaN	NaN	604776	NaN	NaN	569235	1.48811e+06	354793	NaN	NaN	1.1581e+06	NaN	NaN	NaN	NaN	1.44407e+06	602034	4.63873e+06	2.22785e+06	NaN	5.19386e+06	1.24422e+06	NaN	NaN	319824	NaN	747727	833154	NaN	NaN	707659	NaN	NaN	1.80254e+07	5.32671e+06	1.27705e+07	5.425e+06	1.54152e+06	6.83398e+06	NaN	0	364	1.912e-06	3.073e-09	6.11	544.9	276.7	276.7	7.71131e-07	6.22196e-08	0	0	2.79139e-05	1.89086e-06	1.54909e-06	6.63086e-05	4.23	54.8
P16278	GLB1	High	[K].WLGVLLPK.[M]	P16278 [161-168]	High	High		1	2	1035	0	925.587	9	1.44517e+07	1.02591e+07	538226	3.11822e+06	7.50171e+06	2.99214e+06	2.91788e+06	403847	1.91312e+06	5.00695e+06	1.05457e+07	6.31124e+06	1.24812e+06	2.79768e+06	7.65354e+06	2.29279e+06	1.42271e+07	734009	7.2344e+06	2.26363e+07	9.06553e+06	9.66828e+06	3.87509e+06	2.38737e+07	1.33535e+07	6.40259e+06	1.31607e+07	2.81203e+07	3.18086e+07	3.98359e+07	811313	1.46552e+06	2.31841e+07	2.8691e+07	3.46684e+06	4.50914e+06	4.24705e+06	1.19099e+07	1.70762e+06	1.57975e+07	3.89237e+06	4.26657e+06	4.53494e+06	2.65999e+06	5.99075e+06	628126	1.39568e+07	1.54157e+07	1.35158e+07	5.3809e+06	8.94721e+06	2.28832e+07	1.91312e+07	5.27852e+06	1.01401e+06	7.32893e+06	1.84097e+07	2.79475e+06	2.2856e+07	1.69187e+07	112097881	2.7048e+07	4.53893e+07	4.3651e+06	7.29197e+06	1.09015e+07	5.67933e+06	2.35995e+07	2.23959e+07	1.21853e+07	6.94142e+07	1.75595e+07	2.38367e+07	9.03377e+06	8.05282e+06	4.58262e+07	6.8957e+06	5.93749e+06	3.06741e+06	2.94032e+07	1.51874e+07	2.66406e+07	NaN	0	161	1.169e-05	5.893e-05	4.14	381.8	256.6	256.6	7.29008e-05	1.05545e-06	8.31313e-07	5.66765e-05	0.00263215	2.10325e-05	2.08385e-05	0.00032352	1.28	68.35
Q9H0W9	C11orf54	High	[K].WLHFYEMK.[A]	Q9H0W9 [237-244]	High	n/a		1	2	2	0	1153.55	1	NaN	NaN	NaN	NaN	NaN	NaN	1.06763e+06	281190	903354	NaN	710134	NaN	NaN	NaN	NaN	NaN	NaN	NaN	1.31092e+06	110775	NaN	492519	455954	NaN	556627	469558	NaN	NaN	NaN	NaN	NaN	609606	1.33186e+06	4.06837e+06	1.33644e+06	389135	NaN	NaN	766115	2.8458e+06	481794	NaN	NaN	NaN	NaN	NaN	532439	NaN	NaN	622801	NaN	501214	NaN	NaN	NaN	NaN	NaN	NaN	938033	NaN	NaN	3.18045e+06	1.16989e+06	NaN	NaN	NaN	641153	384549	714577	NaN	917855	NaN	387272	2.05851e+06	1.30395e+06	NaN	NaN	NaN	NaN	902968	NaN	NaN	NaN	0	237	NaN	NaN	1.33	173.2	49.4	49.4	0.0465328	0.00167703	0.00167661	0.0100014	0.644225	0.0443648	0.0443647	0.37282	NaN	20.76
Q9BRK5-1	SDF4	High	[K].DLGGFDEDAEPRR.[S]	Q9BRK5-1 [86-98]	High	High		1	4	135	1	1476.67	2	2.40028e+06	1.66669e+06	3.58408e+06	7.21006e+06	7.4179e+06	1.11614e+07	1.82704e+07	7.06583e+06	7.15594e+06	6.72283e+06	3.51894e+06	7.77059e+06	4.51314e+06	4.39688e+06	1.55556e+06	6.55994e+06	8.6105e+06	5.86056e+06	1.94532e+07	2.90872e+06	1.85433e+06	1.37083e+06	628377	1.50458e+07	2.82737e+06	3.88047e+06	9.85449e+06	4.87985e+06	6.46361e+06	4.20143e+07	2.47527e+06	5.21677e+06	2.74045e+06	1.08225e+07	1.90962e+06	4.5665e+06	1.8442e+06	5.13874e+06	1.53131e+07	2.26348e+07	9.14215e+06	1.74351e+07	2.60652e+07	2.46293e+06	7.49132e+06	9.40896e+06	2.16655e+06	1.48364e+07	6.00183e+06	1.81823e+07	NaN	2.87748e+06	1.10212e+07	2.29892e+06	4.48737e+06	2.49493e+07	3.90965e+06	5.91174e+06	4.1464e+06	1.2532e+06	4.43092e+07	1.25904e+07	NaN	2.97394e+06	8.55402e+06	1.28607e+07	2.22698e+07	604345	NaN	2.82923e+06	6.59093e+06	3.13403e+07	1.55545e+07	3.48848e+06	1.31426e+07	6.42027e+06	9.1027e+06	6.46236e+06	1.37016e+07	9.87462e+06	7.2422e+06	9.2111e+06	NaN	0	86	1.912e-06	1.285e-07	7.45	462	431.7	431.7	3.57899e-08	3.11555e-09	0	0	1.29558e-06	1.27378e-07	0	0	2.86	31.78
Q9BRK5-1	SDF4	High	[K].DLGGFDEDAEPR.[R]	Q9BRK5-1 [86-97]	High	High		1	4	77	0	1320.57	2	975032	456602	1.26718e+06	2.95537e+06	NaN	2.55405e+06	833277	1.82175e+06	1.67785e+06	2.27155e+06	1.58805e+06	1.74375e+06	1.65912e+06	1.60901e+06	560546	1.30528e+06	556334	1.53758e+06	4.62017e+06	1.02877e+06	NaN	2.24324e+06	NaN	2.08738e+06	899761	2.99226e+06	2.23092e+06	NaN	2.62541e+06	1.30946e+07	1.69625e+06	2.41725e+06	1.08804e+06	3.43044e+06	2.76355e+06	2.30633e+06	1.63352e+06	4.65493e+06	6.23365e+06	4.81467e+06	2.95803e+06	2.56927e+06	4.9895e+06	416785	2.50029e+06	3.86691e+06	NaN	NaN	1.45268e+06	4.77868e+06	NaN	NaN	NaN	2.852e+06	NaN	4.71879e+06	NaN	NaN	NaN	NaN	6.31045e+06	5.56169e+06	NaN	5.64794e+06	9.58117e+06	2.34811e+06	3.60012e+06	NaN	NaN	NaN	NaN	NaN	NaN	6.53038e+06	7.69215e+06	NaN	NaN	8.6019e+06	2.62627e+07	1.37447e+07	4.06564e+06	2.65689e+06	NaN	0	0	1.912e-06	1.983e-07	6.9	529	499.3	499.3	1.25955e-07	1.09245e-08	0	0	4.5595e-06	1.89086e-06	1.78334e-06	7.30353e-05	2.63	38.1
P50053	KHK	High	[K].WIHIEGR.[N]	P50053 [135-141]	High	High		1	2	72	0	910.489	1	1.1682e+06	330852	477419	2.39176e+06	NaN	1.21743e+06	1.73558e+06	959142	1.84842e+06	1.93537e+06	3.37111e+06	4.66044e+06	609998	640365	329457	243328	NaN	NaN	4.43589e+06	NaN	935147	970857	NaN	1.70304e+07	2.6143e+06	2.59064e+06	1.18686e+06	554528	4.45521e+06	5.95505e+06	1.41174e+06	321133	733326	4.75673e+06	1.00642e+06	324049	1.62193e+06	3.14129e+06	4.04162e+06	1.23998e+07	2.34106e+06	4.56509e+06	8.23057e+06	164470	4.67865e+06	694363	1.85049e+06	NaN	2.29801e+06	4.6821e+06	766525	5.84732e+06	5.1086e+06	2.64715e+06	559839	6.71083e+06	413379	2.10723e+06	NaN	NaN	7.59256e+06	3.65907e+06	NaN	3.77003e+06	4.24914e+06	2.34134e+06	3.87282e+06	1.41367e+06	1.1125e+06	2.59299e+06	4.60513e+06	1.21387e+06	1.17342e+06	5.51878e+06	2.83965e+06	1.9032e+06	1.00081e+07	1.88624e+06	6.34576e+06	1.44424e+06	3.27212e+06	NaN	NaN	0	0	0.0002349	0.002643	2.73	387.3	156.9	156.9	0.00185559	6.37665e-05	6.36401e-05	0.000310849	0.0630466	0.00150936	0.00150935	0.0129297	1.3	29.12
P02768-1	ALB	High	[K].DLGEENFK.[A]	P02768-1 [37-44]	High	High		1	3	1107	0	951.442	50	1.4107e+08	5.05967e+07	3.11771e+08	1.80891e+08	1.11565e+08	8.00926e+07	6.0535e+08	2.94314e+08	3.40551e+08	1.31882e+08	7.93241e+08	182158662	9.59017e+07	4.87809e+08	4.7359e+07	8.39662e+07	1.98859e+08	1.91979e+08	6.41536e+08	1.08376e+08	8.37239e+07	2.44504e+08	108623300	2.13437e+08	1.03655e+08	2.54726e+08	1.36724e+08	4.71402e+07	1.56291e+08	1415018597	2429212397	151046942	1.24486e+08	3.74299e+08	3.66573e+08	6.98868e+07	1.00512e+08	3.58108e+08	4.74638e+08	5.96816e+08	7.19846e+08	1.89083e+08	2.03499e+08	5.36153e+07	2.09667e+08	4.88732e+08	7.20536e+07	1.1998e+08	174545617	2.49907e+08	9.84129e+07	4.34e+08	2.82893e+08	3.13569e+08	7.56398e+07	1.97698e+08	5.64584e+07	2.37392e+08	267518964	3.52421e+08	1246411746	4.334e+08	225383314	7.00821e+08	5.84202e+08	245613521	6.17257e+08	8.59229e+07	7.35815e+07	1.97638e+08	1.99147e+08	2.87186e+08	1.08941e+08	4.79813e+08	3.39677e+08	1711112647	7454866408	2954931120	1415577581	4716926276	3917785112	5260773114	NaN	0	37	0.0001293	0.001626	7.56	652.5	199	199	2.74987e-08	2.5047e-09	0	0	9.95441e-07	1.04138e-07	0	0	1.45	30.12
P02790	HPX	High	[R].WLGR.[Y]	P02790 [194-197]	High	n/a		1	1	7	0	531.304	1	342258	221394	834760	NaN	NaN	750439	8.14809e+06	1.58559e+06	1.03165e+07	NaN	1.01852e+07	NaN	NaN	1.30755e+06	NaN	NaN	NaN	NaN	6.98655e+06	NaN	NaN	NaN	NaN	NaN	NaN	1.93541e+06	NaN	NaN	NaN	16756175	1.254e+07	NaN	NaN	2.90149e+07	6.03026e+06	NaN	NaN	1.52285e+06	4.00874e+06	2.17146e+06	NaN	NaN	NaN	NaN	NaN	7.98426e+06	NaN	NaN	NaN	2.95773e+06	NaN	NaN	NaN	NaN	NaN	NaN	NaN	NaN	NaN	NaN	6.58051e+07	NaN	NaN	2.67717e+07	3.69902e+07	NaN	NaN	NaN	NaN	1.21318e+07	NaN	1.21807e+07	1.35096e+06	8.98588e+06	1.43926e+07	6.0358e+06	4.08831e+07	1.20606e+08	1.00566e+08	2.02374e+07	1.59682e+07	1.04051e+07	NaN	0	194	NaN	NaN	2.52	299.9	299.9	299.9	0.00303333	0.000106119	0.000105937	0.000879669	0.0992795	0.00293357	0.00293353	0.0234349	NaN	25.39
O75891-3	ALDH1L1	High	[K].DLGEAALNEYLR.[V]	O75891-3 [893-904]	High	High		1	3	72	0	1363.69	4	4.10263e+06	1085058	1.01924e+06	1.66709e+07	5.88923e+07	1.15793e+07	6.55995e+06	8.56572e+06	NaN	2.39519e+07	8.8631e+06	3.70965e+07	7.37961e+06	NaN	2.63646e+06	1.5881e+06	1.89645e+06	942154	4.54337e+06	1.39525e+06	1.01065e+06	NaN	3.92752e+06	9.38813e+07	1.1212e+07	1.42201e+07	4.08644e+06	2.84129e+06	5.71536e+06	7.31323e+06	1.32666e+06	2.44244e+06	3.33495e+06	7.08342e+06	2.74462e+06	1.37846e+06	1.10028e+06	NaN	2.61854e+06	4.06493e+06	4.55879e+07	6.38216e+07	3.58399e+07	5.3031e+06	2.46932e+07	9.75732e+06	2.07566e+07	14342318	3.85096e+07	7.02055e+07	5.37306e+07	1.05597e+08	1.88208e+07	9.22466e+06	2.81276e+06	6.8027e+06	5.61925e+06	1.77584e+07	1.33223e+06	3.04075e+06	2.12796e+06	6.24843e+06	9.06224e+06	1.05771e+07	8.99088e+06	5.08712e+07	2.19528e+07	2.48872e+07	3.06842e+07	1.42743e+07	1.9843e+07	3.67942e+06	8.85471e+06	8.80091e+06	2.1457e+06	7.31655e+06	9.93587e+06	2.24907e+06	1.14259e+07	NaN	2.32094e+06	5.99465e+07	NaN	0	893	1.912e-06	1.093e-07	5.44	522.9	335.2	335.2	3.60875e-06	1.05545e-06	1.03461e-06	6.50703e-05	0.000130618	1.89086e-06	1.47032e-06	6.40697e-05	3.28	66.74
Q9H6X2-2	ANTXR1	High	[R].DLGAIVYCVGVKDFNETQLAR.[I]	Q9H6X2-2 [170-190]	High	n/a	1xCarbamidomethyl [C8]	1	1	1	1	2368.2	0	NaN	NaN	NaN	NaN	841737	NaN	NaN	NaN	NaN	NaN	NaN	NaN	NaN	NaN	NaN	NaN	NaN	NaN	NaN	NaN	NaN	NaN	NaN	NaN	NaN	NaN	NaN	NaN	NaN	NaN	NaN	NaN	NaN	NaN	NaN	NaN	NaN	NaN	NaN	NaN	NaN	NaN	NaN	NaN	NaN	NaN	600165	NaN	NaN	NaN	NaN	NaN	NaN	NaN	NaN	2.57738e+07	787149	NaN	NaN	NaN	NaN	NaN	NaN	NaN	NaN	NaN	NaN	NaN	NaN	NaN	NaN	NaN	NaN	NaN	NaN	NaN	NaN	NaN	NaN	NaN	NaN	NaN	NaN	0	170	NaN	NaN	0.7	74.3	18.9	18.9	0.201808	0.00870888	0.00870886	0.0600036	0.903351	0.119727	0.119726	0.692213	NaN	55.28
Q9H6X2-2	ANTXR1	High	[R].DLGAIVYCVGVK.[D]	Q9H6X2-2 [170-181]	High	High	1xCarbamidomethyl [C8]	1	6	94	0	1293.69	4	420017	695455	507345	3.10277e+06	1.72414e+07	642901	793232	1.27215e+06	7.01111e+06	2.24164e+06	9.3723e+06	NaN	1.05106e+06	1.33741e+06	230132	583401	2.38936e+06	1.08209e+06	1.90343e+06	NaN	2.27065e+06	4.27611e+06	1.26621e+06	1.08887e+07	525947	1.85767e+06	NaN	1.38661e+06	NaN	2.51339e+06	2.77962e+06	2.72897e+06	1.35061e+06	2.41729e+06	1.35117e+07	1.15446e+06	NaN	9.06403e+06	1.17416e+07	1.19424e+07	6.78853e+06	1.50646e+06	2.95717e+06	706932	1.44661e+06	2.57603e+06	3.41601e+06	3.46573e+06	3.01988e+06	1.28184e+07	261793	8.69858e+06	4.30899e+06	NaN	568463	749123	1.2183e+06	2.25472e+06	2.12886e+06	2.1903e+06	2.08979e+07	9.62813e+06	4.38212e+06	1.61153e+06	1.52341e+07	3.093e+06	4.82682e+06	5.66397e+06	293162	4.54271e+06	5.4369e+06	2.88428e+06	3.05387e+06	NaN	2.84181e+06	1.18228e+07	5.90061e+07	1.42276e+07	1.00288e+07	4.79266e+07	6.3146e+06	5.7369e+06	NaN	0	170	1.912e-06	4.275e-07	10.83	622.5	431.7	431.7	1.49503e-11	1.94876e-12	0	0	5.41193e-10	7.1075e-11	0	0	3.39	56.84
O75487	GPC4	High	[K].DLFVELK.[R]	O75487 [141-147]	High	High		1	2	99	0	863.487	4	3.75757e+06	4.11664e+06	1.95526e+06	5.51311e+06	3.46584e+06	1.81025e+06	4.91851e+06	1.98015e+06	3.7269e+06	2.8805e+06	3.59962e+06	2.6071e+06	1.18007e+06	2.6069e+06	922429	1.65935e+06	1.24789e+06	1.55496e+06	7.95271e+06	3.18845e+06	1.1941e+06	2.38937e+06	2.66822e+06	7.06138e+06	1.26969e+06	7.91874e+06	3.0163e+06	2.52506e+06	2.4368e+06	5.65752e+06	5.49062e+06	1.63536e+06	1.77263e+06	4.37133e+06	1.15441e+06	1.10158e+06	823518	3.41469e+06	7.45086e+06	6.70259e+06	2.57826e+06	3.5966e+06	1.12579e+06	1.25701e+06	3.10692e+06	2.55782e+06	674643	1.22131e+06	1.94013e+06	4.13446e+06	1.22546e+06	3.93539e+06	1.32609e+07	5.96424e+06	1.61571e+06	7.34295e+06	2.2888e+06	4.1192e+06	4.16098e+06	2.25105e+06	5.99562e+06	3.23357e+06	2.75156e+06	5.54762e+06	2.56259e+06	NaN	5.90719e+06	2.27217e+06	1.1667e+06	3.68094e+06	4.49284e+06	1.6047e+07	4.76468e+06	5.79741e+06	3.79307e+06	8.43869e+06	7.43026e+06	2.23788e+06	6.64185e+06	3.96022e+06	1.43495e+06	3.84332e+06	NaN	0	0	0.0005777	0.007619	2.63	376.8	67.4	67.4	0.00232636	6.97449e-05	6.93396e-05	0.000453361	0.077858	0.00218239	0.00218234	0.017265	1.5	52.17
Q02383	SEMG2	High	[K].DIFTTQDELLVYNKNQHQTK.[N]	Q02383 [252-271]	High	High		1	1	6	1	2435.22	0	NaN	NaN	NaN	NaN	NaN	NaN	1.10224e+06	NaN	NaN	NaN	1.30811e+06	NaN	NaN	NaN	NaN	NaN	NaN	NaN	NaN	NaN	NaN	NaN	NaN	NaN	NaN	NaN	NaN	NaN	NaN	NaN	NaN	NaN	NaN	NaN	NaN	NaN	NaN	NaN	1.75428e+06	NaN	NaN	NaN	NaN	NaN	NaN	NaN	2.62119e+06	NaN	NaN	NaN	NaN	NaN	NaN	NaN	NaN	NaN	NaN	NaN	NaN	NaN	NaN	NaN	NaN	NaN	NaN	NaN	NaN	NaN	NaN	NaN	NaN	NaN	NaN	NaN	1.96627e+06	NaN	NaN	NaN	2.66378e+06	NaN	2.29203e+06	2.23571e+06	NaN	0	252	1.912e-06	1.346e-11	12.77	704.8	665.3	665.3	1.6911e-13	2.52151e-14	0	0	6.12173e-12	9.50312e-13	0	0	4.82	45.38
Q02383	SEMG2	High	[K].DIFTTQDELLVYNK.[N]	Q02383 [252-265]	High	High		1	1	209	0	1698.86	11	1.32455e+06	561285	1.09594e+06	5.95043e+06	304009	1.17952e+06	1.38055e+06	693535	2.24442e+06	4.58429e+06	4.51826e+06	1.58405e+06	1.44268e+06	1.16807e+06	9.44724e+06	1.7059e+06	2.93843e+06	365872	3.45236e+06	NaN	814629	2.91976e+08	2.51746e+06	2.08456e+06	3.36615e+06	2.52588e+06	2.54725e+06	1.83595e+06	5.46859e+06	7.47755e+06	1.72102e+06	2.20011e+07	1.58596e+06	6.39599e+06	5.71244e+06	298265	1.14906e+06	1.983e+06	5.36531e+06	7.10853e+06	3.73271e+06	7.1369e+06	4.67902e+06	840205	1.55771e+06	4.77336e+06	6.32303e+08	6.68734e+06	2.69465e+06	5.80221e+06	1.72848e+06	5.82816e+06	3.37243e+06	7.89035e+06	1.28785e+08	8.43865e+06	1.62126e+06	2.70608e+06	3.8836e+06	1.22381e+06	1.22091e+07	2.74384e+06	6.49096e+06	2.76047e+06	2.4759e+08	2.09975e+06	3.17944e+06	1.68354e+06	1.76685e+06	1.75301e+08	1.88459e+06	2.33134e+06	2.25847e+06	NaN	760790	6.97768e+06	NaN	3.41261e+06	NaN	1.36575e+06	4.15932e+06	5.12879e+06	NaN	0	0	1.912e-06	4.228e-11	12.83	719.3	551	551	1.49503e-13	2.29056e-14	0	0	5.41193e-12	8.48273e-13	0	0	4.77	60.58
P00450	CP	High	[K].DIFTGLIGPMK.[I]	P00450 [548-558]	High	High	1xOxidation [M10]	1	1	660	0	1207.64	32	2.06954e+07	3.31806e+07	2.05718e+07	3.39379e+07	1.46826e+07	2.55176e+07	3.42324e+07	2.2387e+07	45375211	2.25281e+07	2.69685e+07	4.5362e+07	1.15267e+07	2.22624e+07	5.49984e+06	2.96903e+07	3.01434e+07	1.24523e+07	8.48571e+07	4.87314e+07	3.48726e+07	1.50457e+08	2.39936e+07	3.88528e+07	2.36951e+07	7.91216e+07	2.5359e+07	2.01232e+07	6.42984e+07	8.34816e+07	4.52287e+07	1.62076e+07	1.93857e+07	7.25414e+07	3.30195e+07	2.03716e+07	8.08046e+07	7.62874e+07	2.9118e+07	1.14309e+08	3.54822e+07	3.33204e+07	1.17782e+08	3.35761e+07	8.36437e+07	3.11017e+07	20267102	3.82557e+07	1.90909e+07	2.3635e+07	1.78749e+07	3.26085e+07	7.06481e+07	128498873	2.27161e+07	7.01241e+07	2.55191e+07	4.41043e+07	3.46227e+07	3.81936e+07	1.13043e+08	7.97722e+07	5.18479e+07	8.85717e+07	6.74146e+07	6.75428e+07	7.02834e+07	2.67541e+07	1.54811e+07	5.41493e+07	4.58228e+07	8.97619e+07	1.98686e+07	1.77965e+07	2.09613e+07	2.00468e+08	3.63383e+08	9.10254e+07	1.54377e+08	4.44393e+08	1.18542e+08	1.96822e+08	NaN	0	0	1.912e-06	5.034e-07	6.43	505.5	261.7	261.7	3.68869e-07	3.11764e-08	0	0	1.33527e-05	1.89086e-06	1.63744e-06	6.88468e-05	2.55	61.27
P00450	CP	High	[K].DIFTGLIGPMK.[I]	P00450 [548-558]	High	High		1	1	1003	0	1191.64	46	2.52623e+07	3.91198e+07	4.13257e+07	5.02501e+07	2.24513e+07	2.80708e+07	5.58944e+07	2.95851e+07	5.33463e+07	4.4424e+07	7.06159e+07	4.7152e+07	3.49441e+07	5.27459e+07	1.17759e+07	2.7852e+07	3.92909e+07	3.42187e+07	8.69037e+07	5.39168e+07	7.76018e+07	3.4616e+08	2.59928e+07	4.81146e+07	4.58556e+07	7.9346e+07	3.07516e+07	4.89442e+07	1.1345e+08	4.60335e+07	4.61543e+07	3.87763e+07	3.27537e+07	112606950	8.16743e+07	5.28235e+07	1.55597e+08	3.17889e+08	8.08724e+07	3.11703e+08	5.51725e+07	3.68593e+07	1.12113e+08	1.10808e+07	1.36524e+08	3.12505e+07	3.38096e+07	2.92909e+07	4.30423e+07	5.60939e+07	2.14897e+07	6.71928e+07	6.39557e+07	1.20457e+08	2.26382e+07	7.92028e+07	4.98784e+07	4.40161e+07	5.06391e+07	4.62558e+07	2.29724e+08	177696128	7.78441e+07	1.21352e+08	8.65848e+07	9.61783e+07	1.30075e+08	45520342	1.73508e+07	6.46245e+07	118565712	3.75145e+07	1.7309e+07	1.46067e+07	4.05947e+07	1.69472e+08	3.9082e+08	7.68183e+07	4.2212e+08	3.08731e+08	5.63493e+07	5.56963e+07	NaN	0	548	1.912e-06	7.562e-07	10.95	654.2	382.8	382.8	1.1256e-11	1.2867e-12	0	0	4.07462e-10	4.53409e-11	0	0	2.68	66.2
Q86VP6-1	CAND1	High	[K].DLFTCTIK.[R]	Q86VP6-1 [567-574]	High	n/a	1xCarbamidomethyl [C5]	1	1	1	0	997.502	0	NaN	NaN	NaN	4.33488e+06	7.22898e+06	2.52075e+06	1.64206e+06	1.51911e+06	3.88603e+06	4.93442e+06	2.38334e+06	3.98085e+06	1.75354e+06	1.50229e+06	NaN	NaN	NaN	NaN	NaN	NaN	NaN	NaN	NaN	4.23206e+06	2.2999e+06	2.59427e+06	NaN	NaN	NaN	NaN	NaN	NaN	NaN	NaN	NaN	NaN	NaN	NaN	NaN	NaN	4.66589e+06	3.83244e+06	695048	2.60315e+06	2.90958e+06	2.26679e+06	2.82559e+06	2.46735e+06	3.4461e+06	5.86231e+06	4.36557e+06	5.5246e+06	1.62101e+06	1.25247e+06	NaN	NaN	276131	NaN	NaN	NaN	NaN	NaN	NaN	NaN	NaN	4.50785e+06	5.41426e+06	4.20753e+06	3.25513e+06	NaN	NaN	NaN	NaN	NaN	NaN	NaN	NaN	NaN	NaN	NaN	NaN	NaN	NaN	0	567	NaN	NaN	0.89	52.9	28.4	28.4	0.127749	0.00498736	0.00498729	0.0316584	0.844193	0.0934564	0.0934563	0.617568	NaN	63.1
P04279-1	SEMG1	High	[K].DIFSTQDELLVYNKNQHQTK.[N]	P04279-1 [252-271]	High	Low		1	1	2	1	2421.2	0	NaN	NaN	NaN	NaN	NaN	NaN	NaN	NaN	NaN	NaN	NaN	NaN	NaN	NaN	NaN	NaN	NaN	NaN	NaN	NaN	NaN	NaN	NaN	NaN	NaN	NaN	NaN	NaN	NaN	NaN	NaN	NaN	NaN	NaN	NaN	NaN	NaN	NaN	NaN	NaN	NaN	NaN	NaN	NaN	NaN	NaN	2.02748e+06	NaN	NaN	NaN	NaN	NaN	NaN	NaN	843913	NaN	NaN	NaN	NaN	NaN	NaN	NaN	NaN	NaN	NaN	NaN	NaN	NaN	NaN	779588	NaN	518985	910088	1.84248e+06	NaN	1.88098e+06	NaN	NaN	NaN	NaN	NaN	NaN	NaN	0	0	0.07164	0.8606	1.61	155.1	67.2	67.2	0.0248087	0.000942682	0.000942677	0.00562965	0.486022	0.0267641	0.0267639	0.231866	1.34	43.78
P04279-1	SEMG1	High	[K].DIFSTQDELLVYNK.[N]	P04279-1 [252-265]	High	High		1	2	275	0	1684.84	12	2.00501e+06	3.21054e+06	2.61421e+06	3.89201e+07	4.03785e+06	2.61198e+06	2.51552e+06	1.3855e+06	2.84153e+06	6.58391e+06	4.11273e+06	4.15242e+06	1.12746e+06	3.68914e+06	1.22078e+07	3.55665e+06	3.40416e+06	1.77833e+06	9.45756e+06	2.64262e+06	2.52567e+06	4.85715e+08	1.27978e+06	6.11723e+06	7.81601e+06	4.89381e+06	6.5274e+06	2.2822e+06	7.96589e+06	2.66523e+06	3.5699e+06	4.53653e+07	2.05942e+06	9.47309e+06	4.90945e+06	902103	2.21102e+06	3.64105e+06	1.1344e+07	6.94489e+06	1.90202e+06	3.10262e+06	6.69331e+06	1.30836e+06	3.94184e+06	1.71519e+07	8.64856e+08	1.40504e+07	2.36338e+06	8.35024e+06	1.74825e+06	5.11064e+06	1.00583e+07	6.61718e+06	1.95299e+08	2.9104e+06	1.66323e+06	4.24071e+06	5.90666e+06	6.71055e+06	1.9421e+07	6.39861e+06	5.71006e+06	8.01349e+06	4.22836e+08	6.25129e+06	2.5424e+06	3.54047e+06	2.50947e+06	3.0606e+08	5.21392e+06	1.73792e+07	3.00066e+06	2.08131e+06	8.51011e+06	1.79177e+07	9.68589e+06	8.9236e+06	1.30294e+06	4.7236e+06	2.59254e+06	6.39861e+06	NaN	0	0	1.912e-06	5.642e-11	13.83	770	610.9	610.9	1.49503e-14	2.2768e-15	0	0	5.41193e-13	8.35987e-14	0	0	3.58	61.11
O00754	MAN2B1	High	[R].DLFSTFTITR.[L]	O00754 [941-950]	High	High		1	2	6	0	1200.63	1	NaN	NaN	NaN	NaN	NaN	NaN	NaN	NaN	NaN	NaN	NaN	NaN	NaN	NaN	NaN	NaN	NaN	NaN	NaN	NaN	257440	408559	NaN	NaN	NaN	NaN	NaN	NaN	400115	NaN	NaN	212372	303440	NaN	NaN	NaN	NaN	495551	NaN	NaN	NaN	NaN	NaN	NaN	NaN	NaN	278666	NaN	NaN	NaN	NaN	NaN	NaN	NaN	NaN	NaN	NaN	NaN	384760	NaN	7.71126e+06	984663	2.64253e+06	NaN	NaN	NaN	NaN	NaN	203004	465062	516825	NaN	NaN	493195	395548	NaN	1.70694e+06	1.18141e+06	NaN	NaN	285384	671176	NaN	0	941	6.868e-05	0.0009026	1.97	230.6	61.1	61.1	0.0106105	0.000409716	0.000409635	0.00289459	0.283131	0.0120355	0.0120354	0.101273	1.92	62.43
P37837	TALDO1	High	[R].WLHNEDQMAVEK.[L]	P37837 [296-307]	High	High	1xOxidation [M8]	1	1	33	0	1515.69	0	NaN	426417	495172	NaN	NaN	NaN	NaN	NaN	NaN	NaN	NaN	NaN	NaN	1.05576e+06	NaN	NaN	NaN	NaN	NaN	NaN	1.19712e+06	1.19356e+06	NaN	NaN	NaN	8.31585e+06	NaN	NaN	NaN	NaN	2.59596e+06	791105	NaN	2.10587e+06	924456	NaN	NaN	NaN	NaN	NaN	NaN	NaN	737618	161112	NaN	NaN	NaN	NaN	NaN	NaN	NaN	NaN	3.18935e+06	1.99697e+06	NaN	NaN	NaN	702812	1.4687e+06	801277	7.99272e+06	NaN	NaN	1.14309e+06	2.10696e+06	NaN	1.2897e+06	NaN	409185	4.04829e+06	NaN	1.81428e+06	NaN	NaN	NaN	4.04513e+06	NaN	4.88233e+06	NaN	2.86613e+06	2.54634e+06	1.98974e+06	NaN	0	296	1.912e-06	5.315e-09	4.25	464	314	314	5.5972e-05	1.05545e-06	8.68663e-07	5.8596e-05	0.00202213	1.25465e-05	1.23227e-05	0.000282805	2.3	22.97
P37837	TALDO1	High	[R].WLHNEDQMAVEK.[L]	P37837 [296-307]	High	High		1	1	70	0	1499.69	2	530396	1.52731e+06	951344	1.66627e+06	871048	551915	1.87328e+06	1.17575e+06	NaN	NaN	2.01516e+06	1.08526e+06	NaN	941943	NaN	693318	NaN	340031	2.01007e+06	2.19412e+06	910594	NaN	NaN	NaN	705556	5.6684e+06	1.3864e+06	NaN	NaN	4.21664e+06	1.33029e+06	NaN	NaN	6.44887e+06	NaN	NaN	NaN	1.51001e+06	NaN	2.6513e+06	NaN	NaN	7.15642e+06	359477	3.71559e+06	1.4963e+06	1.35007e+06	5.28539e+06	1.66856e+06	1.1697e+06	436444	1.99195e+06	1.88694e+07	1.98923e+07	1.22013e+06	8.25363e+06	1.7269e+06	3.72233e+06	7.03824e+06	2.81308e+06	NaN	3.92769e+06	1.85909e+06	1.25474e+07	1.59372e+06	NaN	8.29542e+06	1.88947e+06	1.88021e+06	2.97595e+07	2.44328e+06	1.29311e+07	2.42824e+06	2.63044e+06	2.17846e+06	2.46433e+07	8.29678e+06	2.91785e+06	NaN	2.33448e+07	NaN	3.89478e+06	NaN	0	0	1.912e-06	1.162e-08	5.37	442.6	373.6	373.6	4.26468e-06	1.05545e-06	1.02309e-06	6.46162e-05	0.000154356	1.89086e-06	1.45772e-06	6.35849e-05	2.75	29.14
P98164	LRP2	High	[K].DIGLSVVYYTVR.[G]	P98164 [4095-4106]	High	High		1	1	14	0	1384.75	2	191774	298036	NaN	NaN	NaN	248190	NaN	NaN	1.47585e+06	NaN	NaN	NaN	NaN	NaN	330026	NaN	NaN	NaN	NaN	NaN	NaN	NaN	NaN	NaN	393300	1.90663e+06	NaN	NaN	NaN	NaN	NaN	NaN	NaN	1.57549e+06	NaN	215463	NaN	NaN	NaN	2.14818e+06	NaN	NaN	585562	NaN	331885	NaN	1.12925e+06	NaN	NaN	NaN	238391	NaN	1.60184e+06	NaN	NaN	534540	NaN	NaN	NaN	NaN	NaN	NaN	NaN	NaN	1.69135e+06	NaN	NaN	NaN	NaN	NaN	NaN	563842	NaN	NaN	NaN	1.64305e+06	NaN	NaN	NaN	NaN	NaN	NaN	NaN	0	4095	1.912e-06	3e-07	10.44	646.1	431.8	431.8	3.6589e-11	4.53748e-12	0	0	1.32451e-09	1.6276e-10	0	0	3.69	62.67
Q8WWA0	ITLN1	High	[K].DLGIWHVPNK.[S]	Q8WWA0 [146-155]	High	High		1	3	48	0	1178.63	1	NaN	954263	NaN	NaN	NaN	483572	NaN	NaN	NaN	631048	NaN	756677	449153	NaN	NaN	NaN	NaN	606543	2.95246e+06	NaN	NaN	NaN	NaN	8.42283e+06	NaN	2.01253e+07	NaN	NaN	NaN	NaN	NaN	608201	NaN	NaN	NaN	8.05026e+06	NaN	NaN	3.20304e+06	3.18216e+06	NaN	NaN	NaN	NaN	NaN	1.01057e+06	NaN	2.93649e+06	720237	4.83761e+06	333945	NaN	NaN	NaN	NaN	6.17281e+07	142461	NaN	NaN	NaN	NaN	881004	NaN	1.36727e+06	2.29764e+06	NaN	4.46885e+06	NaN	NaN	867637	NaN	NaN	NaN	664513	1.23995e+06	NaN	5.36556e+06	1.9897e+06	1.03644e+06	NaN	NaN	NaN	NaN	0	146	1.169e-05	6.574e-05	5.19	573.7	325.7	325.7	6.48743e-06	1.05545e-06	9.99479e-07	6.37918e-05	0.000234787	2.90457e-06	2.86024e-06	0.000125463	1.89	44.96
P34913-1	EPHX2	High	[R].DLGMVTILVQDTDTALK.[E]	P34913-1 [195-211]	High	High	1xOxidation [M4]	1	3	5	0	1848.96	0	NaN	NaN	NaN	NaN	NaN	NaN	NaN	NaN	NaN	NaN	NaN	600068	NaN	NaN	NaN	NaN	NaN	NaN	NaN	NaN	NaN	NaN	NaN	NaN	NaN	NaN	NaN	NaN	NaN	NaN	NaN	NaN	NaN	NaN	NaN	NaN	NaN	NaN	NaN	NaN	NaN	NaN	NaN	135445	NaN	NaN	NaN	1.16334e+06	NaN	NaN	NaN	NaN	NaN	NaN	NaN	NaN	253689	NaN	636065	NaN	NaN	NaN	NaN	NaN	NaN	NaN	NaN	NaN	NaN	NaN	NaN	NaN	NaN	NaN	NaN	NaN	NaN	NaN	NaN	NaN	NaN	NaN	NaN	0	0	1.912e-06	6.378e-07	7.41	519.8	444.6	444.6	3.89413e-08	3.36943e-09	0	0	1.40966e-06	1.38632e-07	0	0	3.09	65.81
P15924-1	DSP	High	[R].DLIDFDDRQQIYAAEK.[A]	P15924-1 [2076-2091]	High	High		1	3	4	1	1939.94	1	583484	894962	NaN	451680	NaN	NaN	2.89768e+06	NaN	774386	NaN	NaN	NaN	NaN	NaN	NaN	215217	503785	NaN	2.61515e+06	NaN	NaN	744713	411541	NaN	NaN	653372	NaN	NaN	NaN	1.14901e+06	NaN	NaN	NaN	NaN	NaN	1.8406e+06	647433	1.39205e+06	NaN	6.46196e+06	NaN	NaN	2.92753e+06	NaN	NaN	NaN	770151	NaN	NaN	2.33096e+06	NaN	1.15869e+06	NaN	NaN	1.95788e+06	903690	NaN	NaN	971360	NaN	NaN	8.85876e+06	1.70493e+06	1.4392e+06	NaN	NaN	1.60814e+06	NaN	NaN	1.62119e+06	NaN	NaN	1.42044e+06	NaN	1.26597e+06	NaN	1.44398e+06	NaN	2.02928e+06	NaN	954374	NaN	NaN	0	0	0.0006037	0.008052	2.33	173.8	156.9	156.9	0.0046855	0.000160404	0.000160374	0.0011188	0.146126	0.00526456	0.00526433	0.0424758	1.31	51.76
Q8WW52	FAM151A	High	[K].DLLAHVGRN.[-]	Q8WW52 [577-585]	High	High		1	2	11	1	994.543	2	976087	350053	965645	NaN	NaN	422199	NaN	491742	NaN	2.05657e+06	1.16311e+06	NaN	NaN	NaN	1.31255e+06	303633	1.13313e+06	NaN	2.58602e+06	NaN	647426	944396	NaN	NaN	1.85555e+06	2.94856e+06	1.2923e+06	1.28332e+06	3.67475e+06	2.49593e+06	NaN	NaN	NaN	2.11145e+06	NaN	753438	664954	4.14213e+06	1.0477e+06	8.91379e+06	NaN	NaN	1.7884e+06	NaN	1.40162e+06	605857	3.41777e+06	2.88245e+06	777798	2.83423e+06	2.33521e+06	NaN	1.80633e+06	3.87546e+06	832693	1.95565e+06	643166	1.38986e+06	1.07139e+06	NaN	2.64947e+06	3.43676e+06	NaN	NaN	NaN	NaN	1.0649e+06	NaN	714352	1.29105e+06	3.66172e+06	1.367e+06	NaN	4.52278e+06	1.68004e+06	2.40512e+06	NaN	NaN	NaN	NaN	NaN	NaN	NaN	0	0	0.002933	0.03426	2.65	381.2	133.9	133.9	0.00224519	6.96597e-05	6.94172e-05	0.000456291	0.075327	0.00194697	0.00194693	0.0158055	1.7	29.33
O75390	CS	High	[K].DILADLIPK.[E]	O75390 [35-43]	High	High		1	1	31	0	997.593	2	681951	41192.6	2.12514e+06	1.60582e+06	2.45977e+07	933697	1.72862e+06	671896	4.05761e+07	3.34815e+06	6.12669e+06	3.5983e+06	1.17308e+06	396867	NaN	1.76106e+06	61247.4	NaN	80112.6	2.76783e+06	731032	132570	1.57921e+06	4.94176e+07	441169	2.58648e+06	1.52353e+06	NaN	2.02323e+06	819322	3.32855e+06	2.94106e+06	1.99771e+06	1.56471e+06	400567	106565	1.17113e+06	4.40513e+06	2.36448e+06	3.15991e+06	1.77427e+06	5.37071e+07	9.91409e+06	927777	1.21938e+07	5.81878e+06	8.98502e+06	2.35421e+06	5.30571e+06	1.05285e+07	1.08054e+07	2.01845e+07	3.36472e+06	1.21591e+06	7.30386e+06	863674	1.33738e+06	8.49864e+07	NaN	146049	3.60926e+06	1.22793e+06	1.329e+06	393789	985907	2.16795e+07	2.95436e+06	8.38279e+06	2.54612e+06	1.1887e+07	1.17464e+07	840876	NaN	469412	467472	6.58453e+06	3.55331e+06	1.26403e+06	3.1252e+06	457824	1.27749e+06	3.58658e+06	NaN	0	35	0.002976	0.03468	2.2	310.5	148.8	148.8	0.00636718	0.000214736	0.000214736	0.00160327	0.0285868	0.000784947	0.000784839	0.00726667	1.47	69.01
P08133-1	ANXA6	High	[K].DLIADLK.[Y]	P08133-1 [69-75]	High	High		1	2	48	0	787.456	1	2.19726e+06	1.95744e+06	NaN	1.10322e+06	NaN	696890	816970	388660	NaN	608686	1.31783e+06	922904	387442	618692	760837	401356	NaN	198794	1.8263e+06	523617	NaN	1.4352e+06	325367	NaN	NaN	2.73336e+06	597744	460139	1.17094e+06	1.81643e+06	NaN	614774	582404	2.1132e+06	569316	876963	NaN	NaN	1.622e+06	1.86331e+06	1.30452e+06	NaN	1.40959e+06	256344	1.66809e+06	877534	1.63141e+06	538998	862349	NaN	458246	NaN	2.63483e+06	NaN	445029	1.61578e+06	608132	NaN	1.2315e+06	684098	1.90996e+06	1.51424e+06	2.20146e+06	1.77315e+06	1.46893e+06	NaN	898069	1.17462e+06	880417	937617	1.37089e+06	892331	1.75819e+06	1.50071e+06	1.10956e+06	NaN	NaN	NaN	NaN	NaN	NaN	NaN	NaN	0	0	0.001557	0.02232	2.26	349.2	33.3	33.3	0.00552968	0.000181737	0.000181708	0.00131107	0.168354	0.00618944	0.00618944	0.0504018	1.12	45.33
P23381	WARS	High	[K].DIIACGFDINK.[T]	P23381 [221-231]	High	High	1xCarbamidomethyl [C5]	1	2	34	0	1265.62	0	1.48738e+06	758293	2.03157e+06	3.95641e+06	1.74766e+06	1.56713e+06	2.44622e+06	NaN	2.54562e+06	721091	3.67554e+06	5.16194e+06	1.85696e+06	438363	293935	723200	490226	544310	2.68049e+06	1.00994e+06	1.81857e+06	NaN	NaN	NaN	NaN	NaN	NaN	NaN	NaN	NaN	NaN	421638	648409	NaN	1.78009e+06	254101	513900	3.79775e+06	NaN	1.10751e+07	NaN	865940	2.70453e+06	NaN	NaN	1.87151e+06	NaN	2.53493e+06	NaN	NaN	NaN	5.48356e+06	NaN	1.92616e+06	200879	NaN	NaN	NaN	808116	1.09634e+06	3.86332e+06	1.81789e+06	2.28179e+06	2.30287e+06	1.40458e+07	1.57251e+06	2.90562e+06	1.09733e+06	1.49325e+06	7.4417e+06	3.81791e+06	1.72921e+06	5.83471e+06	756346	658174	1.19162e+07	NaN	NaN	1.96679e+07	3.42796e+06	3.0717e+06	2.83012e+06	NaN	0	0	1.912e-06	5.348e-06	3.82	463.2	150.8	150.8	0.000151605	1.05545e-06	7.10433e-07	5.01907e-05	0.00545871	9.92266e-05	9.92206e-05	0.00110391	2.32	51.29
Q99816	TSG101	High	[K].DLKPVLDSYVFNDGSSR.[E]	Q99816 [34-50]	High	High		1	1	75	0	1911.94	6	1.17729e+06	1.31994e+06	1.69252e+06	8.39026e+06	7.63428e+06	1.82207e+06	3.9397e+06	1.21072e+06	2.49304e+06	8.09006e+06	7.39009e+06	1.20711e+07	5.9213e+06	1.4187e+06	2.37828e+06	656898	1.19314e+06	940553	1.04872e+07	2.09003e+06	1.57751e+06	2.16584e+06	1.46078e+06	1.73494e+07	1.75629e+06	3.506e+06	1.97507e+06	793796	3.43856e+06	2.99795e+06	1.31833e+07	NaN	2.90179e+06	3.42849e+06	2.57468e+06	1.47745e+06	1.80271e+06	3.47948e+06	8.80581e+06	9.03525e+06	9.219e+06	5.37617e+06	1.0373e+07	3.19633e+06	4.91006e+06	1.38598e+06	4.0868e+06	1.70534e+06	3.55674e+06	4.51261e+06	8.22634e+06	1.23916e+07	4.51752e+06	1.95756e+06	1.22807e+06	5.64032e+06	1.02531e+06	3.99333e+06	NaN	3.21664e+06	3.01977e+06	7.24447e+06	4.54121e+06	1.42179e+07	12692415	1.0009e+07	6.49281e+06	8.78008e+06	6.93297e+06	1.28508e+07	2.18325e+07	2.44213e+06	5.6208e+06	1.04068e+07	7.60373e+06	8.00451e+06	2.03039e+07	2.03726e+07	9.02829e+07	2.30302e+07	8.07177e+06	1.19305e+07	NaN	0	0	1.912e-06	1.29e-09	11.39	696.8	473.5	473.5	4.07739e-12	5.32144e-13	0	0	1.476e-10	1.95985e-11	0	0	4.07	52.86
Q86YV0	RASAL3	High	[R].WIEDLR.[R]	Q86YV0 [284-289]	n/a	High		1	2	1	0	831.436	1	401967	169562	79729.3	73502	NaN	97062.4	194734	75507.9	142062	NaN	261553	182923	119277	NaN	86547.4	129410	NaN	78776.9	NaN	NaN	NaN	229925	254445	239139	NaN	188574	NaN	98596	250541	NaN	NaN	NaN	219815	218795	NaN	192584	167678	127130	NaN	129190	56203	NaN	112552	NaN	91765.6	66638.6	75249.9	97934	NaN	NaN	NaN	NaN	NaN	128780	NaN	NaN	NaN	148985	122832	NaN	131699	NaN	469168	NaN	96780.4	NaN	NaN	78277.1	122557	116779	105350	320067	NaN	127503	63346.8	NaN	276815	130679	NaN	260966	NaN	NaN	NaN	0	0	0.003385	0.03818	NaN	NaN	NaN	NaN	NaN	NaN	NaN	NaN	NaN	NaN	NaN	NaN	1.13	70.62
P06870-1	KLK1	High	[K].WIEDTIAENS.[-]	P06870-1 [253-262]	High	High		1	2	39	0	1177.54	2	1.03537e+06	672745	2.47081e+06	1.3561e+06	1.02985e+06	1.63239e+06	2.85069e+06	1.29833e+06	1.46186e+06	1.77787e+06	1.90295e+06	4.21717e+06	2.45153e+06	1.85116e+06	6.57723e+06	6.10425e+06	7.2704e+06	9.24576e+06	9.94918e+06	1.26919e+07	1.01633e+07	863070	605673	NaN	NaN	3.27744e+06	7.12093e+06	7.16951e+06	7.52681e+06	7.18092e+06	6.55772e+06	4.97018e+06	5.78506e+06	2.58929e+06	699526	912563	351557	720349	796813	NaN	1.16432e+06	2.91683e+06	2.08459e+06	2.99921e+06	933288	503853	3.55565e+06	2.62081e+06	2.1707e+07	6.00069e+06	9.35408e+06	1.54732e+07	4.75239e+06	3.39724e+06	2.19483e+07	7.57317e+06	1.23588e+07	1.90301e+07	3.11286e+07	6.45362e+06	8.77578e+06	8.57623e+06	5.29901e+06	NaN	3.64661e+06	NaN	3.45496e+06	2.05136e+06	3.89883e+06	2.25666e+06	4.12337e+06	5.06615e+06	8.11279e+06	2.0332e+06	2.01485e+06	1.02941e+07	2.99277e+07	4.75096e+06	4.49595e+06	4.61459e+06	9.87093e+06	5.43205e+06	NaN	0	0	0.009064	0.1542	3.43	310.9	263.1	263.1	0.000374133	2.50705e-06	2.48995e-06	0.000134198	0.0133675	0.000399527	0.000399241	0.0035784	1.44	49.49
P01023	A2M	High	[R].DLKPAIVK.[V]	P01023 [1441-1448]	High	High		1	1	3	0	883.561	1	NaN	NaN	NaN	NaN	NaN	NaN	NaN	NaN	NaN	NaN	NaN	NaN	NaN	NaN	NaN	NaN	NaN	NaN	NaN	NaN	NaN	NaN	NaN	NaN	NaN	NaN	NaN	NaN	NaN	NaN	NaN	NaN	NaN	NaN	NaN	NaN	NaN	2.39663e+06	NaN	1.47805e+07	NaN	NaN	NaN	NaN	NaN	NaN	NaN	NaN	NaN	NaN	NaN	NaN	NaN	NaN	NaN	NaN	NaN	NaN	NaN	NaN	NaN	NaN	4.25238e+06	1.47619e+06	NaN	NaN	NaN	NaN	NaN	NaN	NaN	NaN	NaN	NaN	NaN	6.93784e+06	NaN	NaN	NaN	NaN	NaN	NaN	NaN	0	0	0.006649	0.09742	3.63	393.4	171.8	171.8	0.000234996	1.38468e-06	1.3241e-06	9.53289e-05	0.0084368	0.000215348	0.000215324	0.00231501	1.04	26.65
Q9UKS6	PACSIN3	High	[R].DLHQGIEAASDEEDLR.[W]	Q9UKS6 [267-282]	High	High		1	1	15	0	1797.82	1	1.5658e+06	511578	NaN	885463	4.66445e+06	NaN	3.48197e+06	NaN	NaN	NaN	NaN	1.74568e+06	NaN	NaN	613398	NaN	611318	753949	1.65748e+06	721606	491199	2.02147e+06	851079	2.71594e+06	1.59069e+07	1.02373e+06	NaN	234027	3.1942e+06	1.79984e+06	1.60833e+06	1.20437e+06	1.72023e+06	NaN	930217	519515	1.30123e+06	NaN	3.17479e+06	NaN	2.59556e+06	4.39355e+06	2.50048e+06	1.90011e+07	1.35098e+06	2.43192e+06	NaN	1.33777e+06	NaN	NaN	NaN	NaN	1.96187e+06	NaN	NaN	1.17204e+06	NaN	NaN	1.43799e+06	NaN	NaN	3.21947e+06	NaN	2.32579e+06	2.92162e+06	NaN	NaN	NaN	1.25746e+06	NaN	NaN	NaN	NaN	3.32166e+06	1.6502e+06	NaN	NaN	2.04799e+06	NaN	NaN	NaN	NaN	NaN	0	0	1.912e-06	5.982e-09	6.52	441.8	378.1	378.1	2.99398e-07	2.52695e-08	0	0	1.0838e-05	1.89086e-06	1.66428e-06	6.95314e-05	3.52	34.33
P13671	C6	High	[K].DLHLSDVFLK.[A]	P13671 [331-340]	High	High		1	1	70	0	1186.65	0	NaN	NaN	NaN	466084	NaN	1.10659e+06	NaN	NaN	NaN	NaN	1.27213e+06	2.50816e+06	NaN	NaN	186623	NaN	NaN	NaN	1.71012e+06	NaN	NaN	NaN	NaN	1.89704e+06	NaN	518437	NaN	NaN	NaN	1.27142e+07	NaN	NaN	NaN	1.4215e+06	NaN	NaN	532118	3.96347e+06	1.98437e+06	1.57985e+07	NaN	NaN	4.35168e+06	NaN	2.61516e+06	NaN	NaN	9.34295e+06	NaN	2.41368e+06	NaN	2.21461e+06	4.21227e+06	NaN	NaN	2.36133e+06	NaN	8.66112e+06	NaN	1.74917e+06	2.15849e+06	NaN	NaN	836871	824810	2.08355e+06	1.01931e+06	NaN	NaN	5.43749e+06	NaN	2.89856e+06	NaN	1.90207e+06	NaN	6.461e+06	2.8535e+06	NaN	4.08916e+06	NaN	NaN	NaN	NaN	0	0	1.912e-06	1.304e-06	10.76	729	280.5	280.5	1.72927e-11	2.33987e-12	0	0	6.25987e-10	8.85681e-11	0	0	3.36	53.47
Q9Y2T3	GDA	High	[R].DLHIQSHISENRDEVEAVK.[N]	Q9Y2T3 [234-252]	High	High		1	3	32	1	2219.11	2	621950	NaN	NaN	1.95091e+06	NaN	NaN	2.70115e+06	NaN	913387	NaN	NaN	NaN	NaN	NaN	189479	NaN	534292	NaN	4.28583e+06	NaN	NaN	NaN	NaN	NaN	2.57767e+06	NaN	NaN	NaN	3.1861e+06	NaN	NaN	675765	629673	6.91123e+06	NaN	NaN	NaN	3.07956e+06	4.98028e+06	NaN	NaN	NaN	1.37478e+06	NaN	NaN	611433	2.68179e+06	2.59581e+06	NaN	NaN	NaN	NaN	NaN	NaN	NaN	NaN	NaN	5.79907e+06	3.80365e+06	NaN	1.21416e+07	5.28451e+06	943296	NaN	NaN	NaN	992954	2.73533e+06	NaN	1.90233e+06	1.99261e+06	5.15608e+06	1.93329e+06	4.62541e+06	9.76554e+06	7.51065e+06	2.16713e+07	6.66048e+06	1.10806e+07	NaN	NaN	NaN	NaN	0	0	1.912e-06	6.305e-16	13.36	800.3	752.9	752.9	4.39098e-14	6.19539e-15	0	0	1.58952e-12	2.206e-13	0	0	5.12	30
Q9Y5X1	SNX9	High	[K].DLHFLMECNHEYK.[G]	Q9Y5X1 [485-497]	High	Low	1xCarbamidomethyl [C8]	1	1	3	0	1735.76	0	NaN	416650	NaN	2.52446e+06	1.70018e+07	3.51964e+06	3.8057e+06	3.36817e+06	6.11762e+06	2.45582e+06	NaN	958282	636862	NaN	NaN	NaN	NaN	NaN	NaN	NaN	NaN	NaN	NaN	8.28755e+06	2.87689e+06	NaN	NaN	NaN	NaN	NaN	NaN	NaN	NaN	NaN	NaN	NaN	NaN	NaN	NaN	NaN	NaN	1.21512e+07	NaN	2.30306e+06	4.91691e+06	2.83828e+06	5.42431e+06	2.76229e+06	NaN	NaN	NaN	NaN	NaN	NaN	NaN	NaN	NaN	NaN	NaN	NaN	NaN	NaN	NaN	NaN	NaN	5.13538e+07	7.47411e+06	1.71851e+06	1.10513e+06	NaN	NaN	NaN	NaN	NaN	NaN	NaN	NaN	3.16143e+06	NaN	NaN	NaN	NaN	NaN	0	485	0.4236	1	0.82	126.3	93	93	0.15216	0.00635224	0.00635223	0.0414273	0.771105	0.0676221	0.067622	0.511713	1.32	41.76
P35858	IGFALS	High	[K].DLHFLEELQLGHNR.[I]	P35858 [312-325]	High	High		1	2	183	0	1720.88	8	875359	999851	1.11663e+06	4.90061e+06	2.40897e+06	4.00721e+06	1.6484e+06	1.08483e+06	3.9161e+06	4.68286e+06	2.79531e+06	7.50923e+06	2.4097e+06	883334	9.44022e+06	807196	4.85867e+06	1.00028e+06	7.15882e+06	3.82201e+06	3.29923e+06	3.63097e+06	209483	1.24773e+07	1.44031e+07	3.05253e+06	5.64826e+06	2.68198e+06	2.22652e+07	1.63788e+07	NaN	2.35162e+06	1.2574e+06	7.31277e+06	1.42881e+06	942733	2.26358e+06	1.1214e+07	2.54804e+06	4.03274e+07	8.10551e+06	7.10713e+06	1.36997e+07	1.82395e+06	1.01175e+07	1.55246e+06	1.59085e+07	1.44796e+07	3.45436e+06	5.18367e+06	5.89754e+06	9.99813e+06	5.6948e+06	7.07778e+06	2.1966e+06	1.10136e+07	2.42043e+06	1.85077e+07	4.12695e+06	3.87077e+06	6.25467e+06	2.84659e+07	827932	1.32846e+06	1.06854e+06	8.11371e+06	6.93335e+06	3.81258e+06	2.44727e+06	4.4629e+06	3.09288e+06	9.51001e+06	1.81795e+06	8.28305e+06	6.1244e+06	1.2265e+07	2.83456e+07	2.22427e+06	1.27105e+07	4.75178e+06	2.52691e+06	1.33999e+06	NaN	0	0	1.912e-06	6.305e-16	14.29	812.3	717.4	717.4	5.18079e-15	7.34429e-16	0	0	1.87543e-13	2.68855e-14	0	0	4.94	52.19
Q9UMR5	PPT2	High	[K].WLFPTSMR.[S]	Q9UMR5 [151-158]	High	High		1	3	30	0	1037.52	1	807139	334890	451272	NaN	NaN	NaN	NaN	NaN	NaN	NaN	NaN	NaN	NaN	NaN	NaN	NaN	NaN	NaN	707884	1.07583e+06	925542	1.84115e+06	NaN	NaN	NaN	1.24727e+06	NaN	NaN	NaN	858484	2.11567e+06	446413	867480	1.08409e+06	302143	1.73983e+06	NaN	426239	348864	1.27232e+06	NaN	1.61357e+06	103238	NaN	448153	682791	373150	NaN	NaN	508074	1.02794e+06	2.69135e+06	672355	2.73696e+06	1.77957e+06	NaN	1.60972e+06	NaN	474586	NaN	751334	NaN	2.83281e+06	NaN	2.34378e+06	NaN	1.76793e+06	NaN	1.59067e+06	897922	2.01615e+06	494613	213477	6.19218e+06	4.16717e+06	2.62763e+06	2.37565e+06	1.891e+06	729181	NaN	NaN	482508	NaN	0	151	0.0001102	0.001346	2.08	340	117.9	117.9	0.0084042	0.000295603	0.000295553	0.00212554	0.0663941	0.00160774	0.00160761	0.013504	1.99	68.65
O75955	FLOT1	High	[K].DIHDDQDYLHSLGK.[A]	O75955 [153-166]	High	High		1	2	51	0	1655.77	1	1.90089e+06	1.14273e+06	481941	NaN	NaN	NaN	3.03805e+06	1.0237e+06	NaN	919901	2.95089e+06	NaN	NaN	814171	NaN	633946	NaN	NaN	4.04179e+06	688957	715908	NaN	675947	NaN	NaN	NaN	NaN	NaN	NaN	NaN	1.08037e+06	641821	937604	2.56458e+06	910182	NaN	1.69271e+06	NaN	2.65842e+06	NaN	1.05194e+06	1.62978e+06	NaN	508440	NaN	NaN	2.10201e+06	1.67554e+06	1.14078e+06	2.08168e+06	NaN	NaN	NaN	NaN	445273	1.64892e+06	1.29624e+06	1.91149e+06	1.57846e+06	NaN	NaN	NaN	1.20555e+06	NaN	NaN	NaN	3.15613e+06	NaN	434221	2.89271e+06	NaN	2.36662e+06	NaN	NaN	NaN	NaN	NaN	NaN	4.67793e+06	4.07025e+06	NaN	NaN	NaN	0	0	1.912e-06	1.353e-06	7.16	543.5	455.9	455.9	6.95855e-08	5.7902e-09	0	0	2.51896e-06	1.89086e-06	1.88947e-06	7.59532e-05	2.09	35.46
Q9UMR5	PPT2	High	[K].WLFPTSMR.[S]	Q9UMR5 [151-158]	High	High	1xOxidation [M7]	1	3	16	0	1053.52	1	494854	NaN	NaN	496553	845626	NaN	2.16208e+06	NaN	NaN	1.10279e+06	NaN	481772	NaN	NaN	NaN	NaN	NaN	NaN	NaN	310803	NaN	NaN	NaN	NaN	502616	NaN	482625	NaN	NaN	1.48191e+06	NaN	NaN	NaN	NaN	NaN	NaN	352517	1.12833e+06	NaN	NaN	862004	791848	NaN	233227	NaN	NaN	NaN	622972	480835	NaN	NaN	NaN	NaN	NaN	NaN	NaN	NaN	NaN	NaN	NaN	NaN	NaN	779319	930525	1.17572e+06	NaN	1.21768e+06	1.01874e+07	NaN	1.10339e+06	NaN	943150	388224	534393	NaN	NaN	NaN	1.71512e+06	1.36271e+06	NaN	NaN	NaN	NaN	0	0	0.0007014	0.01016	1.58	298.4	49.3	49.3	0.026519	0.00106543	0.00106543	0.00647413	0.202949	0.00812064	0.0081206	0.0660537	1.72	48.66
Q7Z7G0	ABI3BP	High	[K].WIFQICPATETIVENLK.[P]	Q7Z7G0 [176-192]	High	n/a	1xCarbamidomethyl [C6]	1	1	1	0	2062.07	0	NaN	366287	NaN	NaN	NaN	NaN	NaN	NaN	NaN	NaN	NaN	NaN	NaN	NaN	NaN	NaN	NaN	NaN	NaN	NaN	NaN	NaN	NaN	NaN	NaN	NaN	NaN	NaN	NaN	NaN	NaN	NaN	NaN	NaN	NaN	NaN	NaN	NaN	NaN	NaN	NaN	NaN	NaN	NaN	NaN	NaN	NaN	3.60986e+06	NaN	NaN	NaN	NaN	2.2034e+06	2.61495e+06	NaN	1.48193e+06	NaN	NaN	NaN	NaN	NaN	NaN	NaN	NaN	8.59018e+06	NaN	NaN	NaN	NaN	NaN	NaN	3.93987e+06	NaN	NaN	NaN	NaN	NaN	9.7393e+06	NaN	NaN	NaN	NaN	NaN	0	176	NaN	NaN	0.69	70	40	40	0.204529	0.00880218	0.00880217	0.060729	0.849973	0.0957277	0.0957276	0.62498	NaN	45.7
P50395-1	GDI2	High	[K].DLGTESQIFISR.[T]	P50395-1 [391-402]	High	High		1	2	171	0	1365.7	5	1.01091e+06	1.13911e+06	1.10899e+06	2.45134e+06	3.41935e+06	1.80145e+07	3.53586e+06	1.924e+06	6.71399e+07	2.07001e+07	6.95967e+06	3.64791e+07	4.05326e+06	1.37259e+06	2.23253e+06	2.93321e+06	1.30602e+06	1.9229e+06	1.43688e+07	1.86099e+06	2.74327e+06	1.54463e+06	584084	100154024	3.1026e+06	1.33924e+07	3.08652e+06	3.08274e+06	4.73902e+06	4.85843e+06	2.3288e+06	3.2697e+06	1.67559e+06	3.87175e+06	NaN	2.35782e+06	NaN	3.14298e+06	NaN	NaN	2.95033e+07	1.58519e+08	1.67832e+07	NaN	1.5931e+07	8.645e+06	1.10377e+07	2.25822e+07	1.74653e+07	1.28957e+08	1.85339e+07	2.39044e+06	7.5813e+06	1.86573e+07	3.76529e+06	9.48552e+06	7.33554e+06	1.16287e+07	5.16111e+06	4.53709e+06	1.63525e+07	2.55034e+06	NaN	3.97106e+06	1.82647e+06	8.62159e+06	6.44523e+06	1.42356e+07	5.84043e+06	3.12336e+07	11884366	6.47745e+06	2.16704e+07	8.42003e+06	1.22192e+07	3.10043e+06	1.86651e+07	3.97336e+06	7.12106e+06	1.0942e+07	3.62129e+06	6.9059e+06	NaN	0	391	1.912e-06	2.056e-07	10.44	607.6	427.1	427.1	3.6589e-11	4.51667e-12	0	0	1.32451e-09	1.61675e-10	0	0	2.88	50.69
P19021-1	PAM	High	[K].DLGR.[S]	P19021-1 [434-437]	High	n/a		1	1	31	0	460.251	5	512868	4.17611e+06	922324	1.65967e+06	NaN	1.63486e+06	5.04161e+06	658546	2.80682e+06	2.98691e+06	5.22482e+06	1.10405e+07	1.63985e+06	918664	2.55592e+06	1.07979e+06	4.08128e+06	442140	2.5866e+07	4.85167e+06	3.9925e+06	1.77298e+06	NaN	NaN	740547	2.76502e+06	2.56064e+06	1.42047e+06	6.004e+06	7.20431e+06	929001	2.87681e+06	4.92017e+06	NaN	984448	1.10982e+06	NaN	1.73202e+06	3.77126e+06	1.66267e+06	3.2889e+06	2.72563e+06	1.17224e+07	NaN	3.24047e+06	4.96595e+06	NaN	2.72667e+06	1.40712e+06	4.684e+06	NaN	1.30082e+06	1.2219e+07	3.35127e+06	1.17592e+06	1.00217e+07	2.50189e+06	1.13326e+07	1.72021e+07	7.94335e+06	2.88423e+06	4.27274e+06	1.16498e+06	NaN	7.60599e+06	1.04533e+07	8.65569e+06	1.49979e+06	NaN	5.74291e+06	NaN	2.13678e+06	519488	4.63989e+06	4.88546e+06	2.60322e+07	3.47343e+06	1.13697e+07	1.64305e+07	NaN	NaN	NaN	NaN	0	434	NaN	NaN	2.8	327.8	327.8	327.8	0.00157191	4.36063e-05	4.36021e-05	0.000277382	0.0539134	0.00129029	0.00129012	0.0109982	NaN	34.87
P08236	GUSB	High	[R].WLGANAFR.[T]	P08236 [375-382]	High	High		1	3	211	0	934.489	6	2.79114e+06	4.39859e+06	2.14233e+06	5.8979e+06	3.62131e+06	4.305e+06	4.97683e+06	2.7435e+06	5.23924e+06	6.2e+06	5.31158e+06	692455	4.37404e+06	715025	414358	1.21481e+06	2.1776e+06	579113	4.11377e+06	6.21272e+06	3.46673e+06	662192	1.36097e+06	8.22599e+06	2.35647e+06	1.36799e+06	5.67398e+06	4.64123e+06	1.69859e+06	5.11678e+06	500658	491771	3.3284e+06	2.31087e+07	3.89517e+06	454038	1.27062e+06	2.47801e+06	1.82606e+06	354187	NaN	5.40542e+06	4.77434e+06	1.46657e+06	1.98929e+06	1.7655e+06	2.82598e+06	854034	4.81558e+06	2.8119e+06	470865	484983	1.89168e+06	NaN	1.57607e+06	NaN	1.73811e+06	427770	6.64466e+06	3.10095e+06	7.17981e+06	1.67175e+06	7.93348e+06	1.3659e+06	NaN	4.44781e+06	6.47944e+06	5.46382e+06	3.22133e+06	735950	4.24985e+06	3.95903e+06	3.89475e+06	1.04785e+07	4.05755e+06	8.75673e+06	8.55788e+06	3.04912e+06	2.07429e+06	NaN	7.04065e+06	6.25935e+06	NaN	0	0	1.282e-05	0.0001213	4.01	394.1	274.4	274.4	9.73036e-05	1.05545e-06	7.4197e-07	5.19696e-05	0.00351025	6.59935e-05	6.59566e-05	0.000906748	2.08	45.67
P04114	APOB	High	[R].DLGQCDR.[F]	P04114 [208-214]	High	High	1xCarbamidomethyl [C5]	1	1	9	0	863.368	1	NaN	NaN	NaN	NaN	NaN	NaN	987253	148414	NaN	127531	646501	348388	171934	480533	NaN	133989	NaN	358789	330934	159399	NaN	603692	NaN	83845	430914	NaN	296062	103476	NaN	NaN	173919	NaN	NaN	3.75381e+06	441405	120734	280380	962522	306485	3.35755e+06	369967	163212	NaN	NaN	284442	514959	215700	NaN	430744	1.00706e+06	NaN	NaN	NaN	NaN	NaN	NaN	335387	497170	414271	NaN	2.57692e+06	351741	719850	617460	1.64425e+06	369762	NaN	NaN	145983	NaN	715673	NaN	NaN	NaN	537244	1.01894e+06	1.02745e+06	1.23623e+06	5.20745e+06	NaN	NaN	467348	NaN	0	208	0.004313	0.05035	2.27	262.3	87.9	87.9	0.00539863	0.00017724	0.000176996	0.00110662	0.164976	0.00608498	0.00608496	0.0494112	1.09	18.34
Q08345-1	DDR1	High	[K].DLGPPMVAR.[L]	Q08345-1 [154-162]	High	High	1xOxidation [M6]	1	5	39	0	971.498	4	NaN	3.91213e+06	NaN	NaN	NaN	6.19223e+06	3.74647e+06	4.02359e+06	3.23475e+06	8.24454e+06	8.32793e+06	6.39729e+06	2.46332e+06	1.63449e+06	NaN	751007	1.26675e+06	3.83793e+06	2.49358e+07	5.34635e+06	4.21927e+06	NaN	2.01411e+06	7.70597e+06	919865	1.50434e+07	4.5651e+06	5.20466e+06	944104	1.53086e+07	4.57673e+06	4.60355e+06	8.21673e+06	7.12993e+06	2.52027e+06	5.58007e+06	816357	6.9906e+06	1.51635e+07	1.16405e+07	8.21213e+06	7.84281e+06	9.23202e+06	1.64916e+06	792985	4.70776e+06	590626	8.58701e+06	6.07371e+06	7.74865e+06	2.83595e+06	6.14334e+06	7.91205e+06	7.42034e+06	393245	2.03487e+07	3.39006e+06	5.33888e+06	1.14816e+07	1.24149e+07	1.03479e+07	1.24355e+07	4.33439e+06	7.7899e+06	7.005e+06	NaN	1.38195e+07	5.00634e+06	1.90875e+06	4.11878e+06	1.65109e+06	4.1284e+06	8.02621e+06	6.35398e+06	9.03102e+06	2.14491e+06	1.25486e+07	NaN	1.74418e+06	2.09316e+07	1.7999e+06	1.207e+07	NaN	0	154	0.0001211	0.00149	2.36	283.2	77.1	77.1	0.00440026	0.000156241	0.000156193	0.0010912	0.138304	0.00478303	0.00478295	0.0389445	1.65	33.61
Q08345-1	DDR1	High	[K].DLGPPMVAR.[L]	Q08345-1 [154-162]	High	High		1	5	159	0	955.503	6	1.76302e+06	2.30396e+06	1.46396e+06	5.83662e+06	2.48954e+06	8.76913e+06	2.64197e+07	3.04965e+07	3.88827e+07	7.1191e+06	3.30356e+07	4.95836e+06	406337	2.26147e+07	1.00191e+06	2.86305e+06	5.87232e+06	5.18966e+06	1.13733e+08	3.12985e+06	1.5475e+08	NaN	NaN	4.63778e+06	2.69965e+06	8.58644e+06	3.66979e+06	2.35036e+06	3.84927e+06	2.86102e+07	7.74118e+06	1.17841e+07	1.54304e+07	1.0689e+07	5.30796e+06	1.19407e+07	1.16627e+06	9.27955e+06	3.87667e+07	1.75395e+07	1.2513e+07	5.01441e+06	1.70234e+07	1.13936e+06	965442	1.62348e+08	1.27845e+06	1.93798e+07	1.00568e+07	1.688e+07	1.82142e+06	1.37291e+07	8.00904e+06	1.02678e+07	3.32914e+06	2.36667e+07	2.1081e+06	8.87316e+06	9.26738e+06	1.24185e+07	1.29286e+07	2.19533e+07	5.16691e+06	2.72099e+06	2.58251e+08	2.44158e+06	7.77218e+06	NaN	3.49086e+06	7.49406e+06	1.05226e+07	6.26172e+06	2.32009e+06	2.71005e+07	1.12445e+08	8.51622e+06	1.94878e+08	2.02716e+08	1.45629e+07	6.96774e+06	5.8442e+06	7.83395e+07	NaN	0	154	5.03e-05	0.0007365	3.77	373.1	201.9	201.9	0.000169353	1.38468e-06	1.38125e-06	9.83091e-05	0.00609403	0.000128087	0.000127948	0.0016065	1.4	40
P07384	CAPN1	High	[K].DLGPNSSKTYGIK.[W]	P07384 [72-84]	High	Low		1	1	36	1	1379.72	1	NaN	NaN	NaN	775147	3.77403e+06	1.07382e+07	1.30831e+07	1.8011e+06	4.89232e+06	843913	NaN	NaN	NaN	902885	NaN	1.14558e+06	3.38245e+06	1.04064e+06	5.65987e+06	NaN	325322	6.56503e+06	NaN	3.67844e+06	3.86817e+06	1.34599e+06	2.29649e+06	2.42099e+06	1.34177e+07	4.01042e+06	NaN	NaN	1.21459e+06	NaN	746906	NaN	6.5443e+06	1.70272e+06	NaN	NaN	698733	2.8227e+06	8.1699e+06	2.25414e+06	7.92436e+06	1.98677e+06	2.70415e+06	1.6373e+06	1.9054e+06	NaN	692888	1.3858e+06	2.04888e+06	1.15555e+07	NaN	4.68833e+06	1.22799e+06	2.45737e+06	978794	886019	3.44934e+06	1.98606e+06	NaN	NaN	1.63106e+06	1.30704e+07	9.96858e+06	NaN	NaN	NaN	1.32137e+06	NaN	NaN	NaN	1.47135e+06	8.81377e+06	2.59905e+06	3.42045e+06	8.99251e+06	2.31968e+06	NaN	NaN	NaN	0	72	0.06267	0.8159	2.16	279.1	66.9	66.9	0.00696798	0.000241048	0.000240997	0.00172222	0.204189	0.00815704	0.00815703	0.0663213	1.52	40.21
Q9NPG4	PCDH12	High	[R].DLGPNPIPAHCK.[V]	Q9NPG4 [326-337]	High	High	1xCarbamidomethyl [C11]	1	3	61	0	1318.66	2	1.26124e+06	NaN	NaN	1.44239e+06	NaN	NaN	NaN	NaN	NaN	567406	NaN	1.03624e+06	1.18559e+06	1.2188e+06	1.80238e+06	NaN	483293	372160	NaN	828284	610525	4.70256e+06	543919	4.47059e+06	NaN	NaN	572842	NaN	NaN	2.40296e+06	2.69894e+06	NaN	3.73767e+06	6.27664e+06	1.94535e+06	NaN	3.31755e+06	1.09508e+07	5.41329e+06	1.34027e+07	3.33892e+06	442824	NaN	NaN	NaN	350117	792470	NaN	NaN	NaN	342469	2.79326e+06	NaN	NaN	1.50397e+06	NaN	222011	1.01303e+07	1.94963e+06	6.20001e+06	2.2437e+07	8.43549e+06	NaN	NaN	NaN	5.1645e+06	NaN	1.62699e+06	NaN	6.91494e+06	2.879e+06	NaN	NaN	NaN	NaN	3.6907e+06	1.33397e+07	NaN	NaN	NaN	NaN	2.53901e+06	NaN	0	326	1.912e-06	8.573e-09	10.51	654.7	425.1	425.1	3.11571e-11	3.8796e-12	0	0	1.12788e-09	1.3779e-10	0	0	3.27	28.28
Q15669	RHOH	High	[K].WIGEIR.[S]	Q15669 [98-103]	n/a	High		1	1	31	0	773.43	6	NaN	795581	1.75889e+06	5.93879e+06	NaN	2.8435e+06	708911	1.69423e+06	727132	4.8209e+06	1.20331e+06	1.60068e+06	811241	NaN	1.87343e+06	NaN	570253	NaN	NaN	7.02677e+06	3.47756e+06	NaN	1.31198e+07	9.08208e+06	1.90004e+06	2.43048e+06	8.40821e+06	5.88385e+06	1.33954e+07	2.84017e+07	3.04851e+07	1.02313e+07	844163	1.35946e+06	6.07261e+06	1.26332e+06	2.59614e+06	1.08256e+07	NaN	1.85181e+07	4.27616e+06	2.72521e+06	NaN	NaN	NaN	NaN	NaN	NaN	NaN	2.44822e+06	NaN	NaN	723723	NaN	NaN	6.39444e+06	4.60846e+06	1.22829e+06	NaN	NaN	7.03803e+06	1.28559e+06	5.21257e+07	2.91401e+06	NaN	6.10705e+06	1.69561e+07	3.99502e+06	326969	NaN	1.31996e+06	3.06113e+06	3.35642e+06	598458	2.80024e+07	2.44955e+07	1.84083e+07	1.67504e+07	NaN	1.88635e+07	1.2281e+07	3.07567e+07	NaN	0	0	0.00186	0.0255	NaN	NaN	NaN	NaN	NaN	NaN	NaN	NaN	NaN	NaN	NaN	NaN	1.4	23.18
P07686	HEXB	High	[K].WHHEPAEFQAK.[T]	P07686 [111-121]	High	High		1	1	39	0	1379.65	4	181550	440656	739382	829370	691519	1.63338e+06	7.44502e+06	4.83597e+06	3.34439e+06	2.415e+06	5.10844e+06	730870	3.71051e+06	4.48476e+06	773629	2.89443e+06	3.75507e+06	1.41796e+07	6.17234e+06	1.46924e+06	2.17343e+06	1.59146e+06	308410	NaN	3.41442e+06	1.83964e+06	5.2706e+06	3.1403e+06	3.11685e+06	4.22919e+06	3.30909e+06	736151	1.48925e+06	6.22807e+06	3.05939e+06	401567	292992	4.0348e+06	5.21299e+06	4.32329e+06	1.98326e+06	2.61679e+06	1.4422e+06	379893	1.56858e+06	1.35301e+06	2.73856e+06	1.62139e+06	861875	4.43954e+06	1.38851e+06	709711	2.46647e+06	454296	4.44891e+06	3.8583e+06	2.29887e+06	1.02687e+06	465032	906860	4.75111e+06	1.3783e+06	959363	2.87786e+06	3.43663e+06	1.43693e+06	NaN	967901	540180	4.79412e+06	1.41088e+06	2.72198e+06	4.43209e+06	4.76299e+06	7.77909e+06	NaN	1.05715e+07	9.16378e+06	9.81815e+06	2.09858e+06	8.8377e+06	5.11786e+06	NaN	0	0	1.912e-06	2.381e-08	3.95	375.5	293.2	293.2	0.000111337	1.05545e-06	7.27987e-07	5.12636e-05	0.00401453	7.62258e-05	7.58864e-05	0.00103146	2.65	22.47
Q14697-1	GANAB	High	[K].DPAEGDGAQPEETPRDGDKPEETQGK.[A]	Q14697-1 [192-217]	High	High		1	2	119	1	2753.21	1	5.09039e+06	1.73928e+06	1.29169e+06	4.29583e+06	NaN	957320	310267	1.41525e+06	NaN	1.76507e+06	649767	1.07961e+07	3.99972e+06	2.25994e+06	3.04215e+06	1.7267e+06	1.13201e+06	1.32453e+06	1.07058e+06	2.76044e+06	3.57072e+06	6.09902e+06	4.82651e+06	NaN	4.15175e+06	3.24036e+06	3.31229e+06	1.25871e+06	3.90789e+06	4.21307e+06	NaN	2.35464e+06	5.02651e+06	7.38596e+06	1.92484e+06	3.6762e+06	3.60776e+06	821787	4.02315e+06	NaN	2.12068e+06	458182	708965	1.11303e+06	1.25863e+06	469391	683506	1.42767e+06	3.42098e+06	6.63706e+06	4.25455e+06	5.04816e+06	4.22121e+06	7.65719e+06	3.2795e+06	4.45101e+06	3.8159e+06	6.24774e+06	4.76443e+06	4.59931e+06	NaN	1.29144e+07	6.31239e+06	1.55079e+06	354501	NaN	1.04776e+06	1.92188e+06	3.28123e+06	680291	5.97055e+06	571041	2.40107e+06	NaN	NaN	2.11865e+06	NaN	NaN	NaN	NaN	NaN	1.96772e+06	NaN	0	0	1.912e-06	6.305e-16	20.46	1116.8	1116.8	1116.8	3.43611e-21	4.88317e-22	0	0	1.24386e-19	1.89303e-20	0	0	6.24	20.14
Q9Y394	DHRS7	High	[K].DILVLPLDLTDTGSHEAATK.[A]	Q9Y394 [104-123]	n/a	High		1	2	1	0	2109.11	0	NaN	315507	NaN	NaN	NaN	NaN	NaN	NaN	NaN	NaN	NaN	NaN	5.6134e+06	NaN	196118	NaN	NaN	NaN	NaN	NaN	NaN	NaN	NaN	NaN	NaN	1.2198e+06	NaN	NaN	NaN	854489	NaN	1.31207e+06	NaN	NaN	NaN	NaN	NaN	NaN	NaN	NaN	NaN	NaN	425460	NaN	NaN	NaN	NaN	NaN	NaN	NaN	NaN	NaN	1.22796e+06	NaN	NaN	720528	NaN	NaN	NaN	NaN	NaN	NaN	NaN	NaN	NaN	NaN	NaN	NaN	NaN	NaN	NaN	NaN	NaN	NaN	NaN	NaN	NaN	NaN	NaN	NaN	NaN	NaN	NaN	0	0	1.912e-06	2.949e-10	NaN	NaN	NaN	NaN	NaN	NaN	NaN	NaN	NaN	NaN	NaN	NaN	4.49	63.32
P00751-1	CFB	High	[R].DLLYIGK.[D]	P00751-1 [407-413]	High	High		1	2	26	0	821.477	3	912449	739972	563545	NaN	NaN	NaN	NaN	NaN	NaN	1.90301e+06	NaN	2.39573e+06	NaN	NaN	182053	NaN	NaN	NaN	NaN	NaN	NaN	1.8997e+06	857981	NaN	382521	1.38259e+06	NaN	NaN	NaN	2.02834e+06	NaN	NaN	NaN	4.18003e+06	NaN	273398	2.99474e+06	5.45823e+06	NaN	4.30001e+06	NaN	NaN	3.64355e+06	NaN	2.39622e+06	NaN	NaN	3.67781e+06	1.07244e+06	NaN	NaN	NaN	NaN	NaN	NaN	513056	NaN	8.38552e+06	NaN	1.04405e+06	3.96265e+06	922223	1.59809e+06	NaN	NaN	NaN	NaN	2.33855e+06	2.06744e+06	3.1014e+06	NaN	3.19793e+06	NaN	6.10984e+06	4.26894e+06	2.85166e+06	NaN	1.8277e+06	NaN	NaN	NaN	NaN	NaN	0	0	0.0005806	0.007712	3.43	354.9	165.4	165.4	0.000374699	2.50705e-06	2.48727e-06	0.000134096	0.0133875	0.000401278	0.000401054	0.0036148	1.21	44.87
Q8WUM4	PDCD6IP	High	[K].DLQQSIAR.[E]	Q8WUM4 [708-715]	High	High		1	2	75	0	930.5	9	2.97414e+07	9.6425e+06	1.75225e+07	2.53682e+07	2.26375e+07	2.60536e+07	5.76911e+06	1.00071e+07	6.45597e+06	3.30843e+07	1.24453e+08	7.80154e+07	1.5157e+07	1.52437e+07	4.4192e+06	1.15396e+07	3.84831e+07	9.23939e+06	5.96102e+07	7.18939e+06	1.46047e+07	5.9253e+07	1.10245e+07	1.89296e+07	3.05051e+07	9.2157e+07	3.12422e+07	1.08342e+07	7.73361e+07	9.11465e+07	1.94188e+07	1.61434e+07	2.47463e+07	1.22776e+08	1.28856e+07	1.01522e+07	1.46726e+08	2.88878e+08	6.35167e+07	1.45204e+08	8.21409e+06	2.06342e+07	3.93321e+07	5.48669e+06	1.61797e+08	9.2034e+06	9.23591e+06	1.0168e+07	2.2116e+07	4.54731e+07	9.83616e+06	6.8557e+07	5.91785e+07	9.8131e+06	7.27866e+06	9.33247e+07	7.39704e+06	9.6239e+07	3.72821e+07	5.15912e+07	2.30059e+08	6.36187e+07	4.79583e+07	4.44606e+07	2.07006e+07	1.81471e+07	8.09907e+07	1.56772e+07	1.08898e+07	7.24453e+07	1.49434e+08	1.0675e+07	2.38208e+07	3.59278e+07	4.97805e+07	1.09103e+08	2.85962e+07	5.48497e+07	2.09116e+07	3.63983e+07	1.18831e+07	1.06464e+08	NaN	0	708	0.0002529	0.002866	3.91	422.9	146.2	146.2	0.000122205	1.05545e-06	7.21554e-07	5.09269e-05	0.00440473	8.55931e-05	8.55068e-05	0.00106917	1.38	25.75
Q9BY67-4	CADM1	High	[R].WFKGNTELK.[G]	Q9BY67-4 [179-187]	High	n/a		1	1	1	1	1122.59	0	NaN	NaN	NaN	NaN	NaN	NaN	NaN	NaN	NaN	NaN	NaN	NaN	NaN	NaN	NaN	NaN	NaN	NaN	NaN	NaN	NaN	501393	240934	NaN	NaN	NaN	380034	NaN	475878	576573	NaN	NaN	448369	1.88382e+06	NaN	NaN	1.38859e+06	759161	NaN	887004	NaN	NaN	NaN	NaN	NaN	NaN	NaN	409441	NaN	NaN	458552	NaN	776798	684549	NaN	NaN	NaN	4.50203e+06	NaN	1.45221e+06	NaN	976909	755497	NaN	NaN	NaN	NaN	NaN	361908	493941	591114	1.01267e+06	799803	NaN	NaN	NaN	NaN	NaN	NaN	989185	NaN	NaN	NaN	0	179	NaN	NaN	1.43	284.6	0.4	0.4	0.0371126	0.00132876	0.00132858	0.0076504	0.588725	0.038177	0.0381769	0.326973	NaN	22.4
P20062-1	TCN2	High	[K].WFLEDEK.[R]	P20062-1 [133-139]	High	High		1	1	89	0	966.457	2	776617	1.13847e+06	829166	1.87532e+06	NaN	2.52449e+06	NaN	NaN	2.09697e+06	1.25873e+06	2.24126e+06	4.15458e+06	1.08307e+06	NaN	571695	464875	NaN	NaN	2.67809e+06	790531	1.1904e+06	1.36306e+06	548638	NaN	609659	2.4673e+06	1.40567e+06	NaN	1.98726e+06	NaN	NaN	NaN	419488	1.05759e+06	584189	1.94343e+06	1.13531e+06	1.27184e+06	NaN	2.43466e+06	725656	1.98638e+06	5.52801e+06	NaN	2.84872e+06	694672	1.68278e+06	1.57562e+06	2.61384e+06	6.43193e+06	1.24813e+06	2.16891e+06	2.17401e+06	6.91507e+06	1.38189e+06	3.29285e+06	NaN	2.15825e+06	1.46875e+06	683522	2.39006e+06	1.32461e+06	1.80044e+06	NaN	2.90461e+06	NaN	1.84995e+06	490654	1.1849e+06	1.96573e+06	2.19235e+06	NaN	NaN	1.03288e+06	2.5281e+06	NaN	6.79098e+06	NaN	NaN	4.06268e+06	NaN	3.72655e+06	NaN	0	133	9.834e-05	0.001152	2.71	312.2	161.7	161.7	0.00195943	6.59524e-05	6.59293e-05	0.000347719	0.0663482	0.00160424	0.00160418	0.0134385	1.7	43.92
P08473	MME	High	[R].DLQNLMSWR.[F]	P08473 [366-374]	High	High	1xOxidation [M6]	1	1	113	0	1178.56	4	5.21334e+06	341438	1.94338e+06	6.80914e+06	5.03782e+06	8.28944e+06	9.12165e+06	4.74557e+06	7.16504e+06	5.94702e+06	1.06534e+07	8.93988e+06	3.86668e+06	3.70014e+06	2.12632e+06	1.21446e+06	1.76639e+06	306800	4.16073e+06	2.10698e+06	3.50452e+06	5.53088e+06	4.61837e+06	5.96751e+06	1.26944e+07	1.20855e+07	1.87943e+06	1.38119e+06	3.66409e+06	3.91158e+06	8.80001e+06	5.01744e+06	1.12838e+07	1.61501e+07	5.86366e+06	6.27158e+06	6.25434e+06	6.94959e+06	4.48038e+06	1.17276e+07	1.07808e+07	7.10634e+06	1.25917e+07	4.64703e+06	1.25784e+07	5.03713e+06	8.45348e+06	7.71113e+06	7.12152e+06	1.38442e+07	7.55311e+06	9.22351e+06	4.46714e+06	1.75724e+06	306834	NaN	890064	5.00018e+06	1.44099e+06	2.40563e+06	6.72966e+06	9.06623e+06	6.63098e+06	4.65829e+06	1.54373e+07	6.15418e+06	9.00184e+06	8.59895e+06	7.75448e+06	7.18612e+06	7.09698e+06	1.70739e+06	1.1184e+06	3.54748e+06	7.79247e+06	5.76115e+06	7.38339e+06	4.10642e+06	1.25914e+07	2.81125e+06	1.94648e+06	5.1808e+06	NaN	0	0	1.526e-05	0.0001918	3.01	348.9	131.2	131.2	0.000980847	2.39815e-05	2.39702e-05	0.000205364	0.0343199	0.000858289	0.000858285	0.00780576	1.77	45.65
P08473	MME	High	[R].DLQNLMSWR.[F]	P08473 [366-374]	High	High		1	1	508	0	1162.57	24	1.29404e+07	6.24245e+06	3.17977e+06	1.16154e+07	5.11097e+07	1.20303e+07	2.34629e+07	1.01552e+07	5.84004e+07	1.1514e+07	1.02798e+07	1.31051e+07	1.3367e+07	5.73348e+06	5.96323e+06	4.38839e+06	1.51049e+06	5.38278e+06	1.28584e+07	2.00119e+07	1.24578e+07	2.41548e+07	7.78563e+06	1.40483e+08	2.0148e+07	1.80881e+07	6.78806e+06	5.46821e+06	1.1485e+07	1.50027e+07	1.19291e+07	1.34316e+07	1.80362e+07	4.03188e+07	1.13149e+07	1.27447e+07	1.12674e+07	2.28135e+07	2.55039e+07	5.00656e+07	3.22695e+07	4.72819e+07	2.1603e+07	6.85153e+06	2.97855e+07	4.83099e+06	1.71977e+07	1.41471e+07	2.56609e+07	4.55767e+07	8.56337e+06	4.65592e+07	2.14508e+07	2.69418e+07	5.31403e+06	9.38308e+06	7.23456e+06	2.5168e+07	2.01501e+07	1.51886e+07	4.37709e+07	3.22385e+07	7.84414e+07	9.527e+07	9.87859e+07	1.67496e+08	7.37097e+07	7.00645e+07	7.66111e+07	1.02016e+08	8.82638e+07	8.66911e+07	8.10793e+07	6.88214e+07	8.04301e+07	1.51839e+08	1.82663e+08	1.46568e+08	1.36472e+08	120258436	5.83557e+07	7.41286e+07	NaN	0	366	1.912e-06	9.206e-06	7.41	437.2	383.8	383.8	3.92199e-08	3.37903e-09	0	0	1.41974e-06	1.3909e-07	0	0	1.95	58.18
P08697-1	SERPINF2	High	[R].WFLLEQPEIQVAHFPFK.[N]	P08697-1 [277-293]	High	High		1	2	50	0	2129.12	1	394831	NaN	613928	2.03998e+06	NaN	660526	1.8496e+06	223490	NaN	1.51301e+06	NaN	2.15809e+06	1.09223e+06	1.44227e+06	NaN	697491	2.51893e+06	983673	1.79909e+06	2.34874e+06	1.42389e+06	1.34499e+06	NaN	627994	NaN	819868	2.84211e+06	679251	2.5388e+06	4.25608e+06	2.92919e+06	1.58673e+06	1.57262e+06	2.85144e+06	1.19762e+06	370626	1.36573e+06	5.57086e+06	NaN	1.05849e+07	1.60359e+06	622980	3.4586e+06	590880	1.1766e+06	1.96249e+06	680881	348557	713709	1.22543e+06	1.95968e+06	1.8861e+06	1.71741e+06	1.28257e+06	759845	2.86912e+06	1.27174e+06	1.90709e+06	2.17545e+06	3.25193e+06	9.15973e+06	3.16534e+06	1.42095e+06	NaN	2.98781e+06	255302	531494	852849	NaN	1.40617e+06	2.00696e+06	1.50173e+06	1.07139e+06	2.04525e+06	1.8004e+06	4.44976e+06	6.53471e+06	3.70197e+06	6.41067e+06	4.4e+06	NaN	2.44244e+06	NaN	0	0	1.912e-06	2.974e-10	8.42	518.6	456.5	456.5	3.78934e-09	2.86716e-10	0	0	1.37172e-07	1.01227e-08	0	0	3.9	74.97
P06702	S100A9	High	[K].DLQNFLK.[K]	P06702 [44-50]	High	High		1	1	3419	0	877.478	92	6.49722e+08	1291255322	4.35979e+08	6.29997e+08	2.28975e+08	1.70938e+08	1.34363e+08	2.96049e+08	2.17031e+08	224497500	4.13844e+08	8.82809e+08	2.25199e+08	7.98343e+07	1.63024e+08	4.0258e+08	2.42874e+08	462763390	3.12504e+08	9.84844e+08	8.6753e+08	1.47813e+08	4.65955e+08	6.69376e+08	1.57418e+08	2657304993	3.49756e+08	3.36743e+08	2.22571e+08	9.70892e+08	4.48084e+08	3.08936e+08	2.84045e+08	1097172626	7.46268e+07	7.47488e+07	1.3122e+08	2.27473e+08	1.71002e+08	3.98963e+08	1.52049e+08	1.9789e+08	2346070436	3.13848e+08	1016543386	1.12602e+08	1.48797e+08	1497474245	9.91558e+07	1.99937e+08	1.60111e+08	448340912	2626598978	6046332396	5.79653e+08	1990668305	5.39707e+08	598811478	1297713602	6.00765e+08	3.85351e+08	227543109	1.68523e+08	1239768541	4.44414e+08	462849675	2176500139	424828351	4.81527e+08	732531830	1.41373e+08	3282015554	1.70788e+08	3.55018e+08	2.24136e+08	4638404506	4265981641	7.1492e+08	3.0891e+08	5981583333	3.34639e+08	1203729632	NaN	0	44	0.0004393	0.005481	4.63	603.9	121.9	121.9	2.34778e-05	1.05545e-06	9.43639e-07	6.19272e-05	0.000849174	4.24415e-06	4.11984e-06	0.000122085	1.2	46.93
P0DOX7		High	[-].DIQMTQSPSTLSASVGDRVTITCR.[A]	P0DOX7 [1-24]	High	High	1xCarbamidomethyl [C23];1xOxidation [M4]	1	1	82	1	2639.28	0	6.53033e+06	9386191	1.08364e+07	1.0549e+07	NaN	NaN	1.78905e+06	NaN	2.23773e+06	1.19297e+07	1.75902e+07	3.1853e+06	1.52541e+07	8.89676e+06	NaN	497383	1.92795e+06	430197	NaN	1.15308e+07	8.38872e+06	8.29547e+06	1.00572e+07	6.86807e+06	NaN	1.14441e+07	574816	NaN	3.86176e+06	NaN	8.48628e+06	5.089e+06	7.92285e+06	1.4396e+08	5.59956e+06	4.82943e+06	1.79041e+07	3.91303e+07	1.2541e+07	4.54377e+07	9.25155e+06	NaN	1.6463e+06	335847	NaN	NaN	NaN	NaN	1.53075e+07	6.30731e+06	7.45496e+06	1.56073e+07	1.82707e+07	1.68462e+07	536674	2.30473e+06	NaN	1.6856e+07	2.3586e+07	1.30987e+07	1.93803e+07	2.80962e+07	2.29873e+07	5.43743e+07	1.76851e+07	5.01469e+06	NaN	8.88017e+06	7.45706e+06	2.42032e+07	1.805e+07	2.29731e+06	1.91762e+06	NaN	NaN	8.90467e+07	2.53634e+07	8.51188e+06	3.08472e+07	2.39369e+07	1.62106e+07	1.9991e+07	NaN	0	1	1.912e-06	2.091e-13	14.83	816.6	782.6	782.6	1.48379e-15	2.1564e-16	0	0	5.37127e-14	7.52963e-15	0	0	4.58	43.65
P0DOX7		High	[-].DIQMTQSPSTLSASVGDRVTITCR.[A]	P0DOX7 [1-24]	High	High	1xCarbamidomethyl [C23]	1	1	172	1	2623.28	3	2.50294e+06	5.13608e+06	4.05265e+06	1.1612e+07	NaN	892742	2.24513e+06	NaN	NaN	2.5175e+06	5.87293e+06	1.03769e+07	4.78878e+06	4.10074e+06	NaN	868586	3.51251e+06	1.41203e+06	NaN	3.97625e+06	3.31203e+06	151414	1.32317e+06	NaN	NaN	1.8123e+06	NaN	NaN	NaN	NaN	NaN	1.70273e+06	3.89825e+06	1.33479e+07	2.79517e+06	3.30277e+06	1.39914e+06	1.11688e+07	8.47524e+06	1.63193e+07	8.58782e+06	NaN	2.53398e+06	NaN	NaN	NaN	1.91107e+06	NaN	3.76678e+06	1.55399e+07	4.28572e+06	2.03465e+07	1.47163e+07	507993	1.49956e+06	2.52943e+06	662019	1.03502e+06	452518	4.51025e+06	1.04388e+07	2.96866e+06	2.49166e+06	7.04792e+06	6.01491e+06	NaN	NaN	2.26738e+06	NaN	6.50579e+06	2.29375e+06	NaN	NaN	NaN	NaN	1.4781e+07	543722	4.39271e+06	496631	1.74376e+06	4.46457e+06	554424	NaN	0	1	1.912e-06	1.443e-12	17	908.2	856.2	856.2	9.91561e-18	1.37034e-18	0	0	3.58941e-16	4.94572e-17	0	0	4.77	47.66
Q86SF2	GALNT7	High	[K].WFMEEIAYDITSHYPLPPK.[N]	Q86SF2 [512-530]	High	n/a		1	1	1	0	2337.13	1	391438	NaN	473923	NaN	NaN	287306	658946	1.02776e+06	NaN	458834	NaN	NaN	NaN	NaN	NaN	NaN	423253	NaN	NaN	NaN	NaN	NaN	487828	NaN	NaN	NaN	649026	NaN	NaN	NaN	NaN	NaN	NaN	1.16602e+06	NaN	540837	NaN	NaN	NaN	5.19167e+06	NaN	728241	NaN	NaN	NaN	1.11134e+06	NaN	NaN	NaN	NaN	NaN	NaN	NaN	NaN	NaN	NaN	NaN	NaN	692497	NaN	NaN	NaN	NaN	1.0283e+06	NaN	NaN	NaN	399592	NaN	NaN	NaN	NaN	NaN	NaN	3.56037e+06	2.7793e+06	4.84909e+06	1.87911e+06	NaN	NaN	NaN	1.10749e+06	NaN	0	512	NaN	NaN	0.78	56.5	1.3	1.3	0.164239	0.00680846	0.00680845	0.0450978	0.793941	0.0718167	0.0718167	0.532581	NaN	55.78
P0DOX7		High	[-].DIQMTQSPSTLSASVGDR.[V]	P0DOX7 [1-18]	High	High	1xOxidation [M4]	1	1	218	0	1908.9	12	2.72841e+06	2.24874e+07	8.50015e+06	9.81656e+06	3.08754e+06	8.74252e+06	1.5279e+07	5.03039e+06	5.18113e+06	3.67549e+06	1.53785e+07	1.42639e+06	1.45724e+07	3.02948e+06	2.82e+06	383271	4.60479e+06	407854	5.01203e+06	1.14975e+07	6.04221e+06	8.36711e+06	1.02622e+07	NaN	5.57236e+06	1.48247e+07	3.41493e+06	725781	8.34004e+06	1.19239e+07	1.27707e+07	5.77284e+06	8.63942e+06	491643079	5.27064e+06	1.01838e+06	1.08262e+07	3.03891e+07	5.9753e+06	4.86532e+07	1.69584e+07	6.12497e+06	1.55377e+07	3.06484e+06	8.20561e+06	1.23402e+07	5.32033e+06	1.30496e+07	4.18096e+06	2.09684e+07	5.98682e+06	9.78795e+06	5.74852e+07	6.81067e+06	516411	8.51797e+06	3.30039e+06	1.10694e+07	2.14662e+07	1.68849e+07	1.24732e+08	3.88953e+07	1.61016e+07	1.51118e+07	5.40815e+07	NaN	NaN	2.33099e+06	5.67417e+06	1.55604e+07	1.44555e+07	1.81896e+07	1.11366e+07	1.40631e+07	1.70503e+07	6.43407e+07	4.76516e+07	2.09006e+07	6.95334e+06	7.67357e+06	1.42303e+07	2.49815e+07	NaN	0	0	1.912e-06	1.712e-12	13.1	742.2	588.9	588.9	7.86287e-14	9.92134e-15	0	0	2.84633e-12	3.59218e-13	0	0	5.3	37.37
P0DOX7		High	[-].DIQMTQSPSTLSASVGDR.[V]	P0DOX7 [1-18]	High	High		1	1	590	0	1892.9	5	1.55537e+07	1.31821e+07	1.84075e+07	2.91315e+07	2.99454e+06	1.25751e+07	3.46644e+07	7.94599e+06	1.09909e+07	1.99071e+07	4.97778e+07	1.88435e+07	2.00007e+07	1.2914e+07	3.82838e+06	2.7855e+06	7.43833e+06	4.78098e+06	6.72162e+06	1.8301e+07	1.03472e+07	2.18675e+07	2.51118e+07	1.70645e+07	7.14934e+06	1.60728e+07	6.62156e+06	2.93272e+06	7.85684e+06	1.83876e+07	1.05829e+07	1.74944e+07	1.46357e+07	9.25058e+08	2.10382e+07	7.18034e+06	5.83752e+07	9.44811e+07	3.30398e+07	1.35192e+08	3.75534e+07	3.99539e+06	2.65914e+07	5.14155e+06	9.24942e+06	1.57539e+07	9.86436e+06	3.0023e+07	2.03425e+07	2.06937e+07	7.88047e+06	5.74937e+07	3.30024e+07	4.30078e+07	6.4022e+06	3.85104e+06	5.181e+06	5.52544e+07	6.01798e+07	4.44501e+07	1.52924e+08	9.57861e+07	5.82482e+07	5.85821e+07	7.03068e+07	9.70087e+06	1.08653e+07	7.78033e+06	5.06599e+06	6.74625e+07	3.78782e+07	1.45692e+07	1.33968e+07	1.39803e+07	3.6426e+07	1.34732e+08	143563769	6.36627e+07	9.5281e+07	4.02909e+07	3.37361e+07	5.37188e+07	NaN	0	1	1.912e-06	1.524e-13	15.1	808.4	606.6	606.6	7.86287e-16	1.20304e-16	0	0	2.84633e-14	4.58426e-15	0	0	4.87	43.28
Q8WUM4	PDCD6IP	High	[K].DLQQSIAREPSAPSIPTPAYQSSPAGGHAPTPPTPAPR.[T]	Q8WUM4 [708-745]	High	High		1	2	97	1	3847.94	0	1.93852e+06	905625	487181	4.00941e+06	4.46017e+06	6.46497e+06	6.77296e+06	691072	8.45232e+06	1.02371e+07	8.7427e+06	1.75238e+07	2.2982e+06	2.97683e+06	NaN	2.66566e+06	4.27578e+06	3.22355e+06	2.66149e+07	NaN	1.13761e+06	2.56155e+06	3.67448e+06	7.66304e+06	3.03349e+06	5.84233e+06	8.8467e+06	6.64732e+06	1.83426e+07	1.27762e+07	1.45573e+06	1.54904e+06	3.09749e+06	NaN	613233	3.31412e+06	3.21847e+06	2.03263e+06	7.41869e+06	5.11113e+06	2.06018e+06	1.83073e+07	1.20492e+07	1.9144e+06	1.66941e+07	9.72088e+06	1.38737e+07	1.42576e+07	2.99534e+06	1.34334e+07	9.02308e+06	2.19718e+06	6.58633e+06	NaN	3.91595e+06	2.4801e+07	8.70651e+06	3.56245e+06	NaN	714230	NaN	1.51406e+07	2.55966e+06	6.7849e+06	8.84437e+06	NaN	5.34335e+06	5.4249e+06	4.8122e+06	7.83975e+06	1.03433e+07	6.39681e+06	3.02531e+07	NaN	NaN	NaN	NaN	NaN	3.99744e+06	4.35474e+06	2.32205e+06	NaN	NaN	0	0	1.912e-06	6.305e-16	25.53	1366.7	1366.7	1366.7	2.97063e-26	5.47e-27	0	0	1.07536e-24	1.48761e-25	0	0	9.61	46.42
P15153	RAC2	High	[K].WFPEVR.[H]	P15153 [97-102]	High	High		1	1	5	0	833.43	0	575300	1.33178e+06	NaN	NaN	NaN	2.94755e+06	1.43149e+06	689995	904880	3.95665e+06	1.85851e+06	1.24319e+06	6.0117e+06	NaN	4.74755e+06	277890	4.05145e+06	6.94525e+06	3.18678e+06	NaN	NaN	NaN	NaN	NaN	371046	4.57766e+06	419101	NaN	908527	1.46001e+06	NaN	NaN	671853	1.03136e+06	920807	750754	NaN	NaN	NaN	1.1946e+06	NaN	996829	1.12204e+06	NaN	1.13659e+06	NaN	NaN	990139	891871	1.35152e+06	NaN	NaN	8.28923e+06	1.79578e+06	NaN	1.20553e+06	469377	957405	NaN	NaN	NaN	934344	1.46325e+06	NaN	2.16644e+06	NaN	1.04425e+06	742488	686178	2.58845e+06	1.00679e+06	1.13445e+06	1.41318e+06	1.73978e+06	638362	5.95851e+06	NaN	2.49897e+06	NaN	NaN	NaN	NaN	NaN	0	0	0.002728	0.03273	1	209.5	113.4	113.4	0.100575	0.00383029	0.00383029	0.0234293	0.30755	0.0139716	0.0139711	0.118597	1.07	42.54
P03951	F11	High	[R].WFTCVLK.[D]	P03951 [73-79]	High	High	1xCarbamidomethyl [C4]	1	2	26	0	953.491	1	618998	409533	NaN	385355	NaN	1.99041e+06	NaN	NaN	NaN	NaN	NaN	5.0035e+06	1.19637e+06	1.81834e+06	2.242e+06	NaN	NaN	960762	NaN	315288	NaN	1.6274e+06	5.04068e+06	NaN	623190	616176	9.44469e+06	3.14579e+06	3.50973e+06	NaN	NaN	375826	NaN	NaN	NaN	1.11339e+06	664677	1.13365e+07	NaN	2.17109e+07	942651	1.36195e+06	473479	4.40683e+06	2.2355e+06	NaN	2.77931e+06	1.38989e+07	1.3635e+06	853185	2.08444e+06	1.51055e+07	NaN	1.80636e+06	6.93779e+06	3.00578e+07	5.30672e+06	6.43981e+06	1.13608e+06	6.69569e+06	1.25355e+07	6.39639e+06	702558	2.67588e+07	2.29633e+06	1.30603e+07	4.74731e+07	1.09336e+07	4.52483e+06	2.59377e+07	468374	1.08192e+08	NaN	1.34279e+06	NaN	1.78543e+08	NaN	2.61459e+06	NaN	1.61058e+06	1.25932e+06	1.41534e+06	NaN	0	73	0.0005553	0.007274	2.53	281.5	145.4	145.4	0.00294574	0.000103875	0.000103566	0.000848677	0.0966476	0.00261394	0.00261384	0.0208557	0.82	46.89
Q9H2G2-1	SLK	High	[R].DLQLQCEANVR.[E]	Q9H2G2-1 [1133-1143]	High	High	1xCarbamidomethyl [C6]	1	2	16	0	1345.65	1	NaN	751384	NaN	1.51882e+06	NaN	NaN	1.46813e+06	629850	NaN	608431	1.72756e+06	2.29465e+06	NaN	NaN	280113	NaN	NaN	329307	NaN	NaN	872661	NaN	971316	NaN	NaN	NaN	NaN	NaN	NaN	NaN	NaN	NaN	NaN	NaN	744839	1.18023e+06	NaN	NaN	4.2218e+06	NaN	1.97233e+06	NaN	NaN	NaN	NaN	NaN	NaN	NaN	NaN	4.42063e+06	1.52179e+06	3.08732e+06	NaN	NaN	541931	NaN	NaN	NaN	1.85246e+06	NaN	NaN	NaN	1.01546e+06	3.91532e+06	4.15399e+06	NaN	NaN	NaN	NaN	3.34461e+06	NaN	NaN	NaN	NaN	NaN	NaN	NaN	NaN	NaN	4.91823e+06	NaN	5.1252e+06	NaN	0	0	1.169e-05	5.973e-05	2.94	347.9	134.4	134.4	0.00115869	3.57534e-05	3.57077e-05	0.000202143	0.0402979	0.000995136	0.000995078	0.00885054	2.34	35.95
P30039	PBLD	High	[R].WFTPASEVPLCGHATLASAAVLFHK.[I]	P30039 [69-93]	High	High	1xCarbamidomethyl [C11]	1	2	43	0	2710.38	1	NaN	396516	495098	1.23655e+06	NaN	127656	NaN	718745	1.75628e+06	247336	2.53119e+06	2.19952e+06	362018	1.02572e+06	179196	375674	374085	150015	508296	NaN	596136	903033	186205	1.16366e+07	876404	2.41994e+06	284391	122989	995156	NaN	820115	991616	NaN	2.38588e+06	1.11428e+06	NaN	266808	NaN	475567	2.53905e+06	307813	481697	1.96299e+06	287520	674616	1.45105e+06	220750	664343	NaN	1.54172e+06	558250	4.30993e+06	NaN	763832	156764	1.40612e+06	404317	1.11124e+06	NaN	NaN	1.40485e+06	1.79986e+06	471789	727619	1.86717e+06	1.02482e+07	1.32454e+06	1.17887e+06	758065	522153	631236	645050	1.35391e+06	1.79781e+06	NaN	1.81029e+06	2.36242e+06	NaN	NaN	NaN	918454	2.86708e+06	NaN	0	69	1.912e-06	6.35e-11	11.29	644	644	644	5.07312e-12	6.0074e-13	0	0	1.83645e-10	2.08373e-11	0	0	3.83	59.7
Q96PD5	PGLYRP2	High	[R].WGAAPYR.[G]	Q96PD5 [388-394]	High	High		1	2	259	0	820.41	3	3.06652e+06	1.05087e+06	1.84956e+06	8.53849e+06	938643	8.06763e+06	9.95557e+06	7.78284e+06	1.08589e+07	4.26041e+06	2.31481e+07	1.6651e+06	3.82783e+06	4.2574e+06	NaN	1.56752e+06	7.84197e+06	8.933e+06	3.29411e+07	7.59055e+06	3.7661e+06	1.39924e+07	1.97792e+06	1.08502e+06	1.29729e+07	1.26995e+07	1.04501e+07	992053	4.42875e+06	5.26697e+07	6.34277e+06	2.31444e+06	5.70637e+06	5.13907e+07	9.41355e+06	2.99815e+06	5.15818e+06	1.66464e+07	3.03542e+07	5.54768e+07	1.43212e+07	1.06318e+06	6.41412e+06	NaN	2.03951e+06	3.47108e+06	4.25468e+06	4.20544e+06	7.44399e+06	1.15371e+07	5.0111e+06	1.00821e+07	1.94543e+06	2.69201e+06	1.82804e+06	1.98576e+07	2.78764e+06	3.42381e+06	5.45774e+06	5.70115e+06	1.16935e+08	2.71781e+07	5.15974e+06	7.20922e+06	2.41388e+07	NaN	NaN	7.24946e+06	2.34309e+06	1.77196e+07	1.10785e+07	1.3562e+07	3.58418e+06	3.88959e+06	8.22957e+07	5.1047e+07	1.79167e+08	5.74821e+07	1.55626e+08	1.24526e+07	5.11705e+06	4.86729e+07	NaN	0	388	0.0001655	0.001989	3.66	333.4	221.7	221.7	0.000216407	1.38468e-06	1.33676e-06	9.59739e-05	0.00777447	0.000191844	0.000191842	0.00220436	2.11	28.24
Q9BTY2	FUCA2	High	[R].WGAGSICK.[H]	Q9BTY2 [263-270]	High	High	1xCarbamidomethyl [C7]	1	1	69	0	878.419	4	2.30175e+06	535373	999988	1.37483e+07	1.68334e+06	1.49059e+06	5.36663e+06	1.2492e+06	2.08787e+06	3.53426e+06	2.97675e+06	5.3345e+06	585050	1.18475e+06	1.68874e+07	525880	1.72763e+06	1.02915e+06	6.50906e+06	1.72017e+06	NaN	1.41489e+07	626769	2.51692e+06	5.71253e+06	6.28207e+06	1.95373e+06	2.03728e+06	6.72089e+06	6.64602e+06	1.44643e+06	1.75104e+06	7.47719e+06	3.28682e+07	9.22992e+06	6.43904e+06	3.98073e+06	1.61978e+07	7.02281e+06	3.46294e+07	9.87306e+06	4.66736e+06	3.53944e+06	808277	3.94218e+06	5.32661e+06	1.78522e+06	6.83453e+06	6.58693e+06	7.30219e+06	3.60144e+06	7.65618e+06	5.7781e+06	NaN	2.74301e+06	4.10116e+06	1.08611e+06	7.126e+06	6.16994e+06	4.51304e+06	8.92625e+07	2.07692e+07	3.56722e+07	9.52592e+06	1.00355e+08	4.47907e+06	3.09985e+06	5.3234e+06	2.42502e+06	1.77601e+07	1.91174e+07	4.55839e+06	3.93995e+06	7.28435e+06	6.68785e+06	4.28466e+07	1.45961e+07	1.03795e+07	5.14916e+07	1.12004e+07	NaN	2.352e+07	NaN	0	263	3.693e-05	0.0005935	3.66	312.7	224.5	224.5	0.000220255	1.38468e-06	1.33378e-06	9.58038e-05	0.00791163	0.000195681	0.000195619	0.00220008	2.09	26.48
Q14247-1	CTTN	High	[R].WGAK.[T]	Q14247-1 [39-42]	High	n/a		1	1	1	0	461.251	1	NaN	NaN	NaN	554372	NaN	188797	NaN	NaN	141055	478770	NaN	2.5724e+06	409448	NaN	1.0848e+06	168871	368811	NaN	1.56268e+06	315205	434077	1.16327e+06	NaN	NaN	552663	1.06157e+06	503915	150625	888208	NaN	NaN	344145	1.00623e+06	NaN	NaN	NaN	579580	NaN	NaN	1.09915e+06	NaN	361032	452623	218522	612145	NaN	302803	1.0267e+06	678794	2.42232e+06	1.0478e+06	NaN	2.42554e+06	1.3596e+06	419184	1.21661e+06	585739	2.6676e+06	1.10969e+06	NaN	NaN	1.6794e+06	1.63803e+06	574609	NaN	NaN	375758	470035	1.05591e+06	1.91133e+06	2.7639e+06	1.11204e+06	3.98301e+06	NaN	510125	NaN	NaN	NaN	3.86591e+06	NaN	NaN	NaN	NaN	0	39	NaN	NaN	0.69	121.1	0.7	0.7	0.204237	0.00878427	0.00878414	0.060645	0.904652	0.120281	0.120281	0.693731	NaN	22.13
P35579-1	MYH9	High	[R].DLQGRDEQSEEK.[K]	P35579-1 [1572-1583]	High	High		1	2	32	1	1433.65	1	NaN	NaN	32712.6	24512.5	NaN	NaN	NaN	NaN	NaN	941511	NaN	NaN	NaN	115146	NaN	NaN	NaN	14398.4	NaN	190475	NaN	NaN	NaN	NaN	NaN	NaN	NaN	NaN	NaN	NaN	186025	NaN	NaN	NaN	NaN	NaN	NaN	NaN	NaN	NaN	NaN	5.78055e+06	NaN	NaN	NaN	NaN	NaN	NaN	NaN	NaN	NaN	NaN	408925	456181	NaN	NaN	NaN	NaN	NaN	185958	NaN	460541	NaN	1.255e+06	466767	NaN	41467.9	NaN	NaN	192808	NaN	947852	NaN	NaN	NaN	NaN	501543	151215	775926	201680	176592	91809.8	NaN	0	1572	1.912e-06	4.749e-10	10.76	749.3	415.4	415.4	1.73886e-11	2.34471e-12	0	0	6.29461e-10	8.86769e-11	0	0	3.17	16.94
P02751	FN1	High	[R].DLQFVEVTDVK.[V]	P02751 [912-922]	High	High		1	15	320	0	1292.67	18	1.21361e+07	1.26054e+07	1.24599e+07	5.91113e+07	1.57853e+07	1.81639e+07	1.95209e+07	1.41222e+07	1.76701e+07	1.52063e+07	3.20174e+07	3.08871e+07	1.73692e+07	2.09258e+07	1.37902e+07	8.16308e+06	1.79824e+07	1.31532e+07	1.77839e+07	1.59882e+07	1.0548e+07	2.54542e+07	1.9316e+07	3.79963e+08	1.20316e+07	2.00907e+07	1.91652e+07	13265261	1.70191e+07	6.81774e+07	1.97582e+07	1.7388e+07	1.95736e+07	2.98719e+07	1.75891e+07	6.36825e+06	1.46693e+07	6.97018e+07	1.16893e+08	1.03122e+08	5.11135e+07	1.12474e+08	5.19364e+07	1.50336e+07	2.93408e+07	32190766	3.95787e+07	4.35105e+07	2.65794e+07	3.36061e+07	1.39871e+07	4.91626e+07	5.34186e+07	2.69405e+07	2.13976e+07	2.37706e+07	8.76072e+06	4.03564e+07	2.4915e+07	2.5117e+07	4.40408e+07	2.81323e+07	3.07922e+07	4.20663e+07	1.64764e+08	1.95952e+08	4.41063e+07	9.40603e+06	2.01045e+07	6.56435e+07	2.4893e+07	1.25538e+07	1.87597e+07	2.06575e+07	2.71287e+07	3.35351e+07	4.47949e+07	4.02484e+07	6.72016e+07	1.17139e+07	1.62565e+07	1.3641e+07	NaN	0	0	1.912e-06	6.542e-07	9.61	609.5	339.2	339.2	2.45893e-10	2.20694e-11	0	0	8.90124e-09	7.50387e-10	0	0	3.05	52.67
P49747	COMP	High	[K].WGDACDNCR.[S]	P49747 [344-352]	High	High	2xCarbamidomethyl [C5;C8]	1	2	22	0	1153.41	1	NaN	NaN	NaN	851656	NaN	NaN	NaN	NaN	NaN	352806	404486	NaN	399968	NaN	NaN	NaN	NaN	NaN	NaN	NaN	302430	NaN	NaN	NaN	NaN	2.07189e+06	NaN	NaN	NaN	NaN	NaN	NaN	NaN	2.23886e+06	697204	269377	730610	930663	689471	1.61804e+06	410696	NaN	NaN	NaN	NaN	NaN	NaN	NaN	315516	1.80974e+06	625023	NaN	NaN	2.17574e+06	NaN	NaN	NaN	NaN	832078	NaN	NaN	1.21602e+06	2.028e+06	NaN	839394	NaN	NaN	NaN	NaN	819737	982285	NaN	NaN	NaN	NaN	NaN	NaN	NaN	1.01319e+07	NaN	NaN	NaN	NaN	0	344	1.912e-06	9.49e-06	3.97	310.3	310.3	310.3	0.000108163	1.05545e-06	7.30907e-07	5.1398e-05	0.00390052	7.43913e-05	7.43456e-05	0.00103481	2.5	21.11
P22105-3	TNXB	High	[R].DLQFSEIR.[E]	P22105-3 [3761-3768]	High	High		1	5	7	0	1007.52	1	964098	225745	NaN	503887	660749	303691	1.09732e+06	NaN	NaN	466780	1.07975e+06	NaN	NaN	NaN	NaN	174692	NaN	348117	NaN	NaN	NaN	NaN	NaN	NaN	NaN	NaN	NaN	NaN	NaN	NaN	NaN	NaN	NaN	NaN	1.1542e+06	NaN	NaN	1.07359e+06	NaN	3.29081e+06	NaN	538125	NaN	NaN	NaN	326671	NaN	NaN	NaN	NaN	NaN	NaN	NaN	NaN	NaN	NaN	NaN	574963	NaN	NaN	2.77215e+06	NaN	NaN	NaN	NaN	NaN	NaN	NaN	NaN	NaN	NaN	956930	NaN	NaN	NaN	NaN	2.80091e+06	NaN	877042	NaN	760320	NaN	NaN	0	0	0.003755	0.04224	1.65	247.1	30	30	0.0224304	0.000867236	0.000866924	0.0052213	0.460336	0.0248889	0.0248889	0.214929	1.27	33.27
Q09328	MGAT5	High	[R].DLQFLLR.[E]	Q09328 [501-507]	High	High		1	1	69	0	904.525	5	1.65685e+06	261377	NaN	1.29542e+06	298398	870391	NaN	491643	NaN	582748	NaN	2.56607e+06	616164	NaN	1.70276e+06	396079	NaN	129683	1.22761e+06	958513	806693	1.0968e+06	708246	3.3919e+06	1.61145e+06	1.15292e+06	1.14037e+06	657611	3.15321e+06	4.15596e+06	NaN	NaN	NaN	963990	363707	160228	384933	1.63144e+06	1.45172e+06	NaN	1.17139e+06	3.51899e+06	4.17945e+06	550285	4.57621e+06	276750	8.0206e+06	5.02655e+06	1.34566e+06	1.5788e+06	1.17883e+06	1.13972e+06	4.14335e+06	2.19494e+06	1.45265e+06	3.15289e+06	988244	1.96143e+06	2.68299e+06	1.22398e+06	NaN	1.65237e+06	2.33599e+06	720711	3.32566e+06	1.20487e+06	6.15646e+06	NaN	1.25854e+06	9.29087e+06	1.68277e+06	2.66243e+06	367196	2.23839e+06	1.25533e+06	2.51411e+06	NaN	NaN	NaN	1.83817e+06	NaN	NaN	NaN	0	501	0.0004435	0.005538	2.49	367.2	59.7	59.7	0.00323991	0.000116561	0.000116549	0.000870133	0.105397	0.00337534	0.00337532	0.0271598	1.36	58.01
P50135	HNMT	High	[K].DLQEPEFSAK.[K]	P50135 [265-274]	High	High		1	1	118	0	1163.56	1	3.273e+06	2.82033e+06	2.16355e+06	3.11911e+06	NaN	2.25091e+06	3.07299e+06	618175	NaN	2.06287e+06	7.3619e+06	3.77329e+06	NaN	1.8281e+06	990642	887019	956613	1.38719e+06	7.46808e+06	1.57203e+06	1.01216e+06	NaN	1.89056e+06	NaN	1.35207e+06	5.06741e+06	2.10122e+06	NaN	4.07269e+06	7.13356e+06	2.95643e+06	3.80992e+06	3.91121e+06	6.01307e+06	3.28162e+06	3.88884e+06	2.79817e+06	3.69092e+06	4.89057e+06	4.29884e+06	2.63155e+06	2.85336e+06	5.04152e+06	933988	1.59187e+06	1.75164e+06	1.75128e+06	2.3904e+06	5.75588e+06	4.12869e+06	1.81422e+06	1.40821e+06	6.80688e+06	2.91911e+06	1.18977e+06	9.1123e+06	NaN	4.88537e+06	4.01258e+06	2.97935e+06	7.36736e+06	5.75931e+06	6.4964e+06	2.86349e+06	3.08331e+06	NaN	2.8642e+06	4.25069e+06	3.79406e+06	7.52681e+06	7.03958e+06	4.37052e+06	7.42671e+06	9.21719e+06	6.23841e+06	4.05732e+06	1.113e+07	6.8338e+06	3.2649e+06	NaN	2.78169e+06	4.29138e+06	NaN	0	265	1.169e-05	4.413e-05	3.86	480.1	268.8	268.8	0.000137913	1.05545e-06	7.15488e-07	5.04363e-05	0.00110428	8.04682e-06	7.73188e-06	0.000116652	1.19	35.76
Q86TH1	ADAMTSL2	High	[R].DIQIVER.[K]	Q86TH1 [241-247]	High	n/a		1	1	6	0	872.484	0	3.28426e+06	429527	301677	1.95434e+06	NaN	299053	416799	1.23404e+06	NaN	NaN	1.02041e+06	1.26648e+06	NaN	628181	NaN	393790	3.13317e+06	253054	NaN	3.67206e+06	4.29682e+06	921840	822814	2.86326e+06	758398	NaN	621915	1.7757e+06	NaN	NaN	NaN	470175	702847	1.29662e+06	874258	218677	NaN	NaN	1.67992e+06	NaN	824006	NaN	NaN	836373	NaN	1.35087e+06	4.16116e+06	2.43133e+06	6.68928e+06	NaN	NaN	3.9544e+06	1.02024e+07	3.79891e+06	1.25513e+06	1.29045e+06	1.27692e+06	2.16546e+06	1.08077e+07	901996	2.87566e+06	1.91322e+06	7.00418e+06	3.12829e+06	NaN	NaN	829811	1.36393e+06	5.70507e+06	NaN	4.26549e+06	387658	913855	7.09647e+06	2.44472e+06	1.75507e+06	3.76065e+06	2.99549e+06	NaN	1.97973e+06	3.84939e+06	1.30263e+06	NaN	0	241	NaN	NaN	2.42	322.6	91.7	91.7	0.00380654	0.000136388	0.000136282	0.00100337	0.12167	0.00374955	0.00374889	0.0299465	NaN	32.33
P32004-3	L1CAM	High	[R].DLQELGDSDK.[Y]	P32004-3 [554-563]	High	High		1	3	13	0	1119.52	0	606561	2.05673e+06	563967	NaN	NaN	NaN	NaN	392415	NaN	NaN	NaN	NaN	NaN	NaN	NaN	171189	993685	NaN	2.74976e+06	1.13107e+06	1.20844e+06	NaN	356164	NaN	829062	2.48284e+06	977176	NaN	1.59721e+06	2.51617e+06	936629	777340	1.41756e+06	4.40957e+06	645100	389994	NaN	NaN	4.67501e+06	2.01152e+06	1.14083e+06	2.58951e+06	NaN	193666	718550	429832	NaN	673379	NaN	NaN	NaN	NaN	1.61453e+06	NaN	NaN	1.10161e+06	NaN	NaN	5.42001e+06	1.83406e+06	3.41258e+06	NaN	NaN	1.41599e+06	2.09802e+06	NaN	809000	NaN	NaN	NaN	3.42161e+06	1.02384e+06	531309	5.53785e+06	1.78609e+06	4.24954e+06	NaN	NaN	NaN	NaN	1.21094e+06	2.65399e+06	NaN	0	0	1.169e-05	4.433e-05	4.13	300.9	189.6	189.6	7.44167e-05	1.05545e-06	8.16357e-07	5.5869e-05	0.00268674	2.61913e-05	2.59259e-05	0.000317141	2.19	29.95
Q5VST9-6	OBSCN	High	[QR].DLQR.[EG]	Q5VST9-6 [4465-4468];[8389-8392]	High	n/a		1	1	67	0	531.289	6	2.66982e+07	2.2545e+07	8.87104e+06	2.74386e+07	9.05421e+06	9.14071e+06	2.49406e+07	1.02993e+07	1.78344e+07	9.0625e+06	2.09293e+07	4.2486e+07	1.18885e+07	1.03863e+07	3.25323e+06	7.00747e+06	9.04883e+06	6.13778e+06	2.11783e+07	3.49908e+07	3.20971e+07	2.18793e+07	1.3899e+07	1.78411e+07	2.72204e+07	6.4879e+07	1.262e+07	4.43345e+06	2.24194e+07	3.30753e+07	1.42784e+07	2.0536e+07	4.33083e+07	1.79771e+08	1.1264e+07	1.43933e+07	2.18543e+07	3.71475e+07	3.65286e+07	8.89318e+07	1.933e+07	2.36791e+07	4.71796e+07	6.1234e+06	2.70667e+07	1.00295e+07	1.6339e+07	4.87165e+07	1.8359e+07	2.84657e+07	1.43986e+07	2.22414e+07	1.07745e+08	7.7623e+07	8.5771e+06	2.00916e+07	1.18521e+07	5.5097e+07	5.71073e+07	5.46451e+07	9.2479e+07	8.37603e+07	3.13028e+07	4.97883e+07	6.31733e+07	2.11532e+07	4.19237e+07	1.74644e+07	2.05653e+07	5.83432e+07	4.99378e+07	4.04794e+07	1.48444e+07	1.49777e+08	4.26993e+07	9.18433e+07	6.35198e+07	5.06448e+07	1.60127e+08	2.4664e+07	1.80045e+07	3.67544e+07	NaN	0	8389	NaN	NaN	3.07	398.8	398.8	398.8	0.000852774	1.395e-05	1.38533e-05	0.000166348	0.00682062	0.000146685	0.000146579	0.00189996	NaN	25.39
Q12905	ILF2	High	[R].WFEENASQSTVK.[V]	Q12905 [210-221]	High	High		1	1	3	0	1425.66	0	2.07452e+06	NaN	NaN	NaN	NaN	NaN	NaN	NaN	NaN	1.18801e+06	NaN	1.93651e+06	NaN	NaN	NaN	NaN	NaN	NaN	1.17614e+07	630742	683215	NaN	NaN	NaN	NaN	NaN	NaN	NaN	862318	NaN	NaN	NaN	NaN	2.49474e+06	NaN	NaN	530077	NaN	1.52343e+06	2.87928e+06	NaN	NaN	3.15982e+06	NaN	5.04605e+06	NaN	NaN	NaN	NaN	NaN	NaN	NaN	NaN	NaN	NaN	3.73513e+06	NaN	986224	NaN	642723	NaN	NaN	NaN	1.3815e+06	NaN	NaN	766362	NaN	NaN	NaN	NaN	NaN	NaN	NaN	NaN	2.21303e+06	NaN	NaN	NaN	NaN	NaN	NaN	NaN	0	210	1.912e-06	1.231e-07	3.89	517.8	298.8	298.8	0.000129565	1.05545e-06	7.1907e-07	5.07769e-05	0.00103745	8.04682e-06	8.01437e-06	0.000119933	3.31	34.04
P16949-1	STMN1	High	[K].DLSLEEIQK.[K]	P16949-1 [44-52]	n/a	High		1	4	15	0	1074.57	1	NaN	NaN	655162	1.00915e+06	NaN	771354	2.60946e+06	905164	NaN	847624	3.63895e+06	NaN	NaN	764733	NaN	566062	900087	NaN	2.16446e+06	NaN	NaN	NaN	NaN	NaN	NaN	NaN	NaN	NaN	NaN	NaN	NaN	NaN	NaN	NaN	871663	1.4518e+06	750810	NaN	1.48793e+06	NaN	NaN	NaN	4.18153e+06	NaN	NaN	878933	NaN	761240	1.49961e+06	1.07579e+06	NaN	NaN	NaN	NaN	996606	1.61714e+06	NaN	NaN	NaN	1.61063e+06	NaN	NaN	NaN	2.69226e+06	3.92218e+06	NaN	593235	574298	NaN	1.14256e+06	2.46592e+06	1.82985e+06	1.14997e+06	NaN	1.71782e+06	NaN	NaN	8.33178e+06	NaN	4.19084e+06	1.66039e+06	NaN	NaN	0	0	1.282e-05	0.0001122	NaN	NaN	NaN	NaN	NaN	NaN	NaN	NaN	NaN	NaN	NaN	NaN	2.07	41.22
P30048	PRDX3	High	[K].DLSLDDFK.[G]	P30048 [84-91]	High	High		1	2	6	0	952.462	1	NaN	2834881024	3115132944	NaN	3108822372	2220772160	2137288885	2292598830	2021692251	3320972841	2824567286	3900244824	3627127637	3040351945	2693070021	2531446027	2982304607	3588566032	2698170828	4958844061	5768630017	NaN	NaN	NaN	228080	1.12077e+06	NaN	NaN	NaN	NaN	1.58638e+06	NaN	NaN	2.65909e+06	NaN	896081	NaN	NaN	996570	NaN	NaN	NaN	NaN	NaN	NaN	NaN	NaN	NaN	NaN	NaN	NaN	NaN	NaN	NaN	NaN	NaN	NaN	NaN	NaN	NaN	4.19173e+06	NaN	3917669404	3597579199	2809275155	2081890188	2950546301	2817345536	2886712792	2651143739	2553247532	2149730225	2521827803	3749952838	2719246559	4011008887	NaN	2672733447	4396601707	3601356269	2218920786	5145046159	NaN	0	0	0.0001607	0.001953	1.88	257.5	124.6	124.6	0.0131854	0.000515311	0.000515293	0.00331316	0.103324	0.00315899	0.00315898	0.0254637	0.99	49.75
P27824-2	CANX	High	[K].WEVEEMK.[E]	P27824-2 [139-145]	High	High		1	2	24	0	950.429	1	524845	NaN	NaN	NaN	NaN	NaN	NaN	NaN	NaN	NaN	NaN	NaN	NaN	1.30165e+06	NaN	NaN	709188	NaN	NaN	1.34843e+06	NaN	NaN	NaN	NaN	NaN	NaN	926624	NaN	NaN	NaN	NaN	NaN	NaN	2.13739e+06	1.34025e+06	567467	NaN	2.03389e+06	NaN	2.18691e+06	NaN	NaN	NaN	NaN	NaN	NaN	NaN	NaN	NaN	1.31879e+06	NaN	NaN	NaN	NaN	NaN	1.06236e+06	NaN	NaN	NaN	NaN	1.12106e+07	3.35449e+06	NaN	NaN	NaN	NaN	NaN	885299	NaN	NaN	1.04739e+06	NaN	NaN	NaN	5.37776e+06	NaN	2.65537e+06	NaN	NaN	NaN	NaN	NaN	NaN	0	0	0.0003661	0.004384	2.7	305.4	140.3	140.3	0.00197648	6.59524e-05	6.57622e-05	0.000347222	0.0668899	0.00164689	0.00164674	0.0137547	1.25	35.28
Q15833-1	STXBP2	High	[K].WEVLIGSSHILTPTR.[F]	Q15833-1 [561-575]	High	High		1	3	10	0	1708.94	2	494327	303273	NaN	NaN	518401	2.529e+06	1.35614e+06	377775	944902	NaN	1.84123e+06	893108	259895	NaN	881177	352575	375186	306065	959292	685265	442337	NaN	NaN	1.31749e+06	500556	771587	NaN	640570	1.64865e+06	2.19402e+06	NaN	535448	NaN	934898	NaN	947070	795310	3.59647e+06	682347	NaN	NaN	1.03292e+06	2.17682e+06	218104	826513	565371	1.05356e+06	1.25134e+06	713512	810615	1.11402e+06	1.31501e+06	1.34711e+06	1.77108e+06	NaN	697573	655359	2.30972e+06	675721	438559	NaN	1.16651e+06	NaN	NaN	2.28894e+06	815939	1.26854e+06	550201	1.31339e+06	1.79428e+06	1.87207e+06	1.04636e+06	NaN	2.26831e+06	2.10665e+06	1.54192e+06	2.35487e+06	NaN	1.13343e+06	NaN	736741	NaN	NaN	0	0	1.912e-06	8.126e-10	8.03	538.8	502	502	9.41546e-09	8.73943e-10	0	0	3.40836e-07	3.4867e-08	0	0	3.93	52.43
P00747	PLG	High	[R].WEYCK.[I]	P00747 [344-348]	High	High	1xCarbamidomethyl [C4]	1	1	209	0	785.329	11	1.28401e+08	3.59084e+07	6.86995e+07	6.55798e+07	3.49081e+07	4.21959e+07	3.91725e+07	5.36404e+07	7.03456e+06	2.12968e+07	5.41793e+07	3.26376e+07	5.09047e+07	4.02096e+07	2.10522e+07	3.27035e+07	4.35072e+07	4.86022e+07	1.06984e+07	1.50531e+08	9.79061e+07	1.29527e+08	3.40412e+07	1.74262e+07	1.59854e+08	1.90268e+07	5.06932e+07	3.61287e+06	1.34423e+07	2.06673e+07	9.54147e+07	7.74859e+07	7.7572e+07	2.68849e+08	5.15129e+07	5.27523e+07	7.55204e+07	2.92594e+08	6.95818e+07	684338377	5.19132e+07	2.58161e+07	1.65988e+07	4.23452e+07	1.0436e+07	3.7488e+07	7.91285e+07	6.00096e+07	5.28822e+07	1.35893e+08	1.29337e+08	4.52552e+07	5.68179e+07	5.18285e+07	3.92877e+07	1.34095e+07	5.48845e+07	9.4658e+07	1.05213e+08	7.76798e+07	4.68606e+08	1.83895e+08	4.27786e+08	7.90882e+07	8.25451e+07	1.318e+07	1.35054e+07	6.77183e+07	4.13787e+07	4.48603e+07	3.96452e+07	5.47636e+07	5.21168e+07	1.58153e+08	9.33109e+07	1.56744e+08	5.63097e+08	102447312	9.09057e+08	2.82808e+07	8.02293e+07	1.64306e+08	NaN	0	344	0.001843	0.02531	3.78	381.6	280.6	280.6	0.000166688	1.38468e-06	1.3841e-06	9.84737e-05	0.00599869	0.000125696	0.000125578	0.00161023	0.89	24.26
P00751-1	CFB	High	[K].DISEVVTPR.[F]	P00751-1 [671-679]	High	High		1	1	241	0	1015.54	14	2.97631e+06	3.13544e+06	1.71807e+07	2.57086e+07	4.98972e+07	2.49752e+07	1.9382e+07	1.45376e+07	3.36104e+07	7.53413e+06	7.06061e+07	5.13679e+07	4.55518e+06	1.30474e+07	1.02459e+07	8.93577e+06	1.76463e+07	3.13643e+06	6.03789e+07	1.62618e+06	1.08255e+06	6.8224e+06	2.24913e+06	3.39447e+07	1.5165e+07	2.76504e+07	3.79565e+07	1.42937e+07	2.62527e+07	1.20442e+08	3.51599e+06	9.66752e+06	2.84996e+06	7.25339e+07	3.10769e+06	1.68267e+06	798549	1.37136e+08	4.68972e+07	105345995	2.64452e+07	4.4831e+07	8.54786e+07	1.20275e+07	4.96489e+07	1.83902e+07	2.98123e+07	1.66851e+08	6.00187e+06	3.27824e+07	1.63022e+07	3.58294e+07	5.44449e+07	5.40106e+07	13214874	4.42891e+07	1.04829e+07	2.01882e+08	2.92823e+07	5.05301e+07	7.80126e+07	3.88209e+07	3.98863e+07	1.27433e+07	7.51643e+07	5.3322e+07	3.65709e+07	1.83076e+07	2.14984e+07	7.8376e+07	4.65709e+07	6.81563e+07	4.37478e+07	3.51881e+07	2.81179e+07	8.34805e+07	3.49148e+07	1.83439e+08	1.28672e+08	4.76808e+07	3.17767e+07	3.65114e+07	NaN	0	671	1.282e-05	0.0001403	6.68	532.3	295.2	295.2	2.10018e-07	1.77685e-08	0	0	7.60251e-06	1.89086e-06	1.70918e-06	7.08466e-05	2.59	36.03
Q8NBJ4	GOLM1	High	[R].DLSENNDQRQQLQALSEPQPR.[L]	Q8NBJ4 [189-209]	High	High		1	2	6	1	2466.2	0	NaN	NaN	NaN	NaN	NaN	NaN	NaN	NaN	NaN	NaN	NaN	NaN	NaN	1.92135e+06	NaN	NaN	959959	3.56665e+06	NaN	NaN	NaN	NaN	NaN	NaN	NaN	NaN	2.42947e+06	NaN	NaN	NaN	NaN	NaN	NaN	NaN	NaN	NaN	NaN	2.53874e+06	NaN	8.39569e+06	NaN	NaN	NaN	NaN	NaN	NaN	NaN	NaN	NaN	NaN	NaN	NaN	NaN	NaN	NaN	1.32337e+06	NaN	NaN	NaN	NaN	NaN	NaN	NaN	NaN	NaN	NaN	NaN	NaN	NaN	NaN	NaN	NaN	NaN	NaN	NaN	NaN	NaN	6.83427e+06	NaN	NaN	NaN	NaN	NaN	0	189	1.912e-06	6.305e-16	15.95	866	859.8	859.8	1.1301e-16	1.51444e-17	0	0	4.09091e-15	5.54073e-16	0	0	5.84	38.32
Q8NBJ4	GOLM1	High	[R].DLSENNDQR.[Q]	Q8NBJ4 [189-197]	High	High		1	2	7	0	1090.48	0	NaN	NaN	352406	NaN	NaN	NaN	NaN	NaN	NaN	NaN	NaN	NaN	NaN	NaN	NaN	NaN	NaN	NaN	NaN	NaN	279702	NaN	NaN	NaN	NaN	NaN	NaN	NaN	NaN	NaN	128869	NaN	NaN	NaN	NaN	NaN	NaN	NaN	NaN	NaN	NaN	NaN	NaN	NaN	NaN	NaN	NaN	NaN	NaN	NaN	NaN	NaN	NaN	NaN	NaN	NaN	NaN	NaN	NaN	403976	NaN	NaN	NaN	NaN	NaN	NaN	NaN	NaN	NaN	NaN	NaN	NaN	NaN	258860	NaN	NaN	3.40573e+06	NaN	NaN	394674	NaN	233538	NaN	0	189	1.526e-05	0.0002493	3.66	378.3	157.2	157.2	0.000216426	1.38468e-06	1.33652e-06	9.59693e-05	0.00777513	0.000191844	0.000191795	0.00220426	1.02	17.3
P15941-8	MUC1	High	[R].DISEMFLQIYK.[Q]	P15941-8 [90-100]	High	High	1xOxidation [M5]	1	9	6	0	1402.69	2	582281	543776	687876	NaN	NaN	4.42463e+07	NaN	NaN	NaN	NaN	NaN	5.62112e+06	NaN	6.05446e+06	588849	687465	NaN	755730	1.21831e+06	956801	NaN	443341	208294	NaN	NaN	NaN	NaN	NaN	1.08261e+06	1.15466e+06	1.72727e+06	912188	990539	NaN	1.03879e+06	372382	NaN	1.42929e+06	778905	3.40406e+06	798457	751520	655626	NaN	NaN	4.58974e+07	6.54604e+06	NaN	326650	NaN	NaN	NaN	NaN	NaN	789168	NaN	NaN	NaN	1.44302e+06	NaN	NaN	1.13679e+06	NaN	547067	NaN	NaN	819534	672387	2.46454e+06	NaN	NaN	939257	883566	1.42604e+06	NaN	NaN	3.93882e+06	1.14127e+06	1.8255e+06	NaN	NaN	NaN	NaN	0	0	3.693e-05	0.0005823	2.63	235.7	171.4	171.4	0.00234935	7.29044e-05	7.28077e-05	0.000452506	0.0785722	0.00223645	0.00223643	0.0177914	1.16	61.89
P00747	PLG	High	[R].WEYCNLK.[K]	P00747 [446-452]	High	High	1xCarbamidomethyl [C4]	1	1	258	0	1012.46	10	2.81113e+07	8.61069e+06	3.35679e+07	5.70731e+07	4.09967e+06	1.00185e+07	6.5339e+06	9.6916e+06	2.80887e+07	2.6751e+07	7.42038e+07	3.2637e+07	4.69477e+07	3.76557e+07	2.69838e+06	8.1073e+06	1.34482e+07	3.03951e+06	1.18552e+07	2.66584e+07	1.42412e+07	27833431	3.30065e+06	8.921e+06	1.68016e+07	1.5889e+07	2.87466e+06	2.67755e+06	1.69012e+07	3.59403e+06	3.00529e+07	1.62552e+06	1.62999e+06	1.9245e+07	1.49674e+07	1.72998e+07	7.40919e+07	3.21125e+08	1.04473e+08	2.51728e+08	1.09237e+08	5.13743e+06	3.60073e+07	1.98328e+06	2.30882e+06	1.20274e+07	8.27407e+06	5.87364e+07	2.36842e+07	1.08708e+08	5.40124e+07	7.34717e+07	8.81345e+07	1.65528e+08	2.1783e+06	1.21118e+07	4.25193e+06	1.30915e+08	2.28263e+07	2.23483e+07	199377085	9.3438e+07	3.08731e+08	7.63469e+07	1.45473e+08	8.17677e+06	1.99493e+07	2.45356e+07	1.9378e+07	6.30128e+07	5.37124e+07	1.20293e+07	5.22126e+06	1.74596e+07	1.50545e+07	1.76583e+08	1.64532e+08	6.29503e+07	3.40157e+08	8.83575e+07	2.44346e+07	4.72566e+07	NaN	0	446	3.297e-05	0.0005014	3.6	368.1	164.2	164.2	0.000253968	1.38468e-06	1.31225e-06	9.46746e-05	0.0091119	0.00024557	0.000245147	0.00254885	1.21	35.22
P62854	RPS26	High	[R].DISEASVFDAYVLPK.[L]	P62854 [52-66]	n/a	High		1	1	1	0	1653.84	0	NaN	NaN	NaN	NaN	NaN	NaN	NaN	NaN	NaN	NaN	NaN	NaN	NaN	NaN	NaN	NaN	NaN	NaN	NaN	NaN	NaN	355259	NaN	NaN	NaN	NaN	NaN	NaN	NaN	NaN	NaN	NaN	NaN	NaN	NaN	NaN	NaN	NaN	NaN	NaN	NaN	NaN	NaN	NaN	NaN	NaN	NaN	NaN	233753	NaN	NaN	NaN	NaN	NaN	NaN	NaN	NaN	NaN	NaN	NaN	NaN	1.02909e+06	1.03695e+06	718868	1.30657e+06	NaN	NaN	329415	NaN	1.16995e+06	682840	NaN	371994	NaN	NaN	1.55606e+06	NaN	1.65317e+06	1.4528e+06	NaN	NaN	NaN	NaN	0	0	1.912e-06	1.55e-05	NaN	NaN	NaN	NaN	NaN	NaN	NaN	NaN	NaN	NaN	NaN	NaN	2.17	66.26
P35858	IGFALS	High	[R].DLSEAHFAPC.[-]	P35858 [596-605]	High	High	1xCarbamidomethyl [C10]	1	2	48	0	1146.49	3	1.82041e+07	2.3135e+06	5.13769e+06	1.65721e+07	NaN	NaN	1.02849e+06	NaN	NaN	3.40537e+06	1.07066e+06	7.36403e+06	1.14729e+07	7.23863e+06	NaN	NaN	2.61242e+06	1.38639e+06	NaN	1.6043e+07	7.02966e+06	1.25131e+07	1.19882e+07	NaN	2.2999e+06	1.3585e+06	2.05888e+06	NaN	NaN	2.51662e+06	9.08629e+06	4.54154e+06	3.32126e+06	1.5403e+07	3.23555e+06	1.91023e+06	666064	2.86167e+07	1.86881e+06	5.4834e+07	3.42684e+06	NaN	NaN	NaN	NaN	NaN	1.11506e+07	NaN	7.726e+06	NaN	NaN	NaN	NaN	NaN	NaN	NaN	NaN	2.506e+06	1.91496e+06	789436	NaN	7.78274e+06	3.94499e+07	NaN	NaN	NaN	NaN	5.49093e+06	NaN	NaN	NaN	NaN	NaN	NaN	NaN	9.73247e+06	3.35099e+07	NaN	4.27099e+06	NaN	2.74348e+06	1.37905e+07	NaN	0	596	0.0002697	0.00308	7.98	518	489.4	489.4	1.04608e-08	9.96089e-10	0	0	3.78677e-07	4.02359e-08	0	0	1.82	40.09
Q9H223	EHD4	High	[R].DIQSLPQK.[A]	Q9H223 [284-291]	High	High		1	1	96	0	928.51	4	2.13473e+06	2.74855e+06	1.75509e+06	3.8757e+06	2.07438e+06	4.54943e+06	7.10197e+06	2.99262e+06	8.04062e+06	3.69408e+06	8.21199e+06	6.48236e+06	3.19887e+06	2.79117e+06	3.59722e+06	1.36145e+06	4.92629e+06	1.23211e+06	1.85082e+07	2.8114e+06	1.99005e+06	5.70201e+06	2.19454e+06	4.07789e+06	3.26926e+06	1.22199e+07	5.85513e+06	3.91102e+06	1.04922e+07	1.06205e+07	2.07675e+06	1.19752e+06	2.10458e+06	5.42891e+06	5.0831e+06	3.60439e+06	4.41963e+06	5.94289e+06	7.92786e+06	1.18799e+07	2.46764e+06	4.9676e+06	1.56836e+07	2.47645e+06	9.03718e+06	5.90516e+06	4.10929e+06	6.92274e+06	9.35841e+06	1.58001e+07	3.6077e+06	3.45405e+06	1.39955e+07	7.09219e+06	3.42407e+06	1.13995e+07	2.50866e+06	1.51139e+07	7.29374e+06	2.93299e+06	2.13267e+07	1.4118e+07	3.19855e+06	3.3651e+07	1.60079e+07	2.86202e+06	7.3308e+06	1.34777e+06	4.2159e+06	1.14222e+07	1.0947e+07	1.09374e+07	1.49792e+07	1.78031e+07	7.24845e+06	3.76818e+07	2.61679e+07	1.2616e+07	3.68042e+07	3.56377e+06	9.48297e+06	2.01876e+06	NaN	0	0	0.0001176	0.001449	4.1	399.4	207.3	207.3	7.96783e-05	1.05545e-06	7.71561e-07	5.35389e-05	0.00287618	4.15452e-05	4.15443e-05	0.000596718	1.77	26.39
P16930	FAH	High	[K].WEYVPLGPFLGK.[S]	P16930 [242-253]	High	High		1	2	57	0	1405.75	1	NaN	NaN	NaN	NaN	NaN	NaN	NaN	NaN	NaN	NaN	NaN	NaN	NaN	NaN	NaN	NaN	NaN	NaN	NaN	NaN	NaN	495659	314436	NaN	488916	NaN	NaN	NaN	NaN	NaN	736905	689428	563075	NaN	574686	NaN	272512	NaN	NaN	NaN	330682	792979	675678	NaN	860935	299795	229471	475764	599777	1.07599e+06	172757	NaN	NaN	1.23052e+06	NaN	475805	NaN	NaN	NaN	NaN	3.42607e+06	NaN	1.70066e+06	562066	659213	1.75666e+06	340067	357720	415494	1.46737e+06	NaN	NaN	NaN	NaN	1.36105e+06	3.0624e+06	4.8688e+06	1.38862e+06	5.83476e+06	2.70263e+06	1.24567e+06	NaN	NaN	0	242	1.912e-06	4.523e-07	6.13	543	363.5	363.5	7.35241e-07	5.98966e-08	0	0	5.88842e-06	1.89086e-06	1.74654e-06	7.20565e-05	3.06	68.41
Q7L266	ASRGL1	High	[K].DLSAGAVSAVQCIANPIK.[L]	Q7L266 [86-103]	High	High	1xCarbamidomethyl [C12]	1	1	16	0	1813.95	0	NaN	NaN	NaN	587004	NaN	NaN	NaN	502795	NaN	387873	560853	2.51556e+06	405898	NaN	NaN	NaN	NaN	NaN	NaN	NaN	NaN	NaN	NaN	NaN	NaN	NaN	NaN	NaN	NaN	NaN	1.68526e+06	400389	NaN	NaN	NaN	390047	NaN	1.57284e+06	1.29187e+06	NaN	NaN	NaN	NaN	NaN	NaN	NaN	NaN	NaN	NaN	1.11125e+06	542799	632036	NaN	NaN	NaN	NaN	NaN	1.10609e+06	NaN	529245	NaN	NaN	1.39474e+06	NaN	NaN	NaN	NaN	409008	NaN	624915	NaN	NaN	NaN	NaN	NaN	NaN	NaN	NaN	NaN	NaN	NaN	NaN	NaN	0	86	1.912e-06	9.453e-13	13.27	767	583.3	583.3	5.31826e-14	7.29473e-15	0	0	4.2593e-13	6.21448e-14	0	0	5.6	59.05
P20073-1	ANXA7	High	[K].DIRSDTSGHFER.[L]	P20073-1 [310-321]	High	High		1	2	23	1	1419.66	2	486007	294337	283598	1.17955e+06	417066	473714	2.26674e+06	421235	3.43653e+06	NaN	NaN	1.7463e+06	NaN	440437	745847	508081	632195	292083	1.03215e+06	NaN	1.91445e+06	339332	NaN	1.41005e+06	2.00613e+06	583432	689312	1.34041e+06	1.61939e+06	2.49062e+06	NaN	472425	NaN	NaN	NaN	NaN	750991	NaN	2.66439e+06	NaN	1.43253e+06	1.4117e+06	1.67001e+06	299437	592410	976915	907261	1.72021e+06	810150	2.86469e+06	879481	NaN	5.21391e+06	1.4916e+06	683998	2.65625e+06	411659	1.945e+06	NaN	NaN	3.50879e+06	6.38784e+06	NaN	NaN	NaN	1.04911e+06	1.39701e+06	NaN	312984	2.76378e+06	1.64865e+06	691877	NaN	7.10014e+06	NaN	1.95309e+06	2.12056e+06	NaN	1.24934e+07	NaN	NaN	NaN	NaN	0	0	1.912e-06	3.048e-06	6.22	507.2	433.7	433.7	5.97325e-07	4.90447e-08	0	0	2.16225e-05	1.89086e-06	1.57807e-06	6.71276e-05	2.38	22.46
P53634-1	CTSC	High	[K].WFAFFK.[DY]	P53634-1 [101-106]	High	High		1	3	64	0	845.434	0	NaN	640608	349579	978345	NaN	110322	5.12803e+06	488813	1.47698e+06	158161	2.24365e+06	NaN	NaN	NaN	NaN	NaN	163390	NaN	3.90119e+06	3.28976e+06	1.52268e+06	1.16605e+06	NaN	NaN	1.41846e+06	425779	NaN	139963	1.78436e+06	1.09193e+06	2.17437e+06	NaN	2.32552e+06	2.7603e+06	2.90504e+06	108012	NaN	1.70397e+06	171501	1.3127e+06	827942	223832	NaN	NaN	NaN	1.07007e+06	NaN	491468	764511	2.09076e+06	NaN	NaN	NaN	NaN	NaN	444001	NaN	NaN	2.53663e+06	1801123	2.91388e+06	2.14029e+06	2.11697e+06	1.36193e+06	3.65991e+06	NaN	529015	NaN	NaN	1.21772e+06	2.65716e+06	245026	193826	2.0999e+06	2.86154e+06	1.93889e+06	NaN	8.81426e+06	4.86615e+06	1.11535e+07	3.39998e+06	4.49392e+06	NaN	0	0	0.0003671	0.004417	2.36	281.5	147.6	147.6	0.00435017	0.000152435	0.000152382	0.0010932	0.136911	0.00468922	0.0046892	0.0380475	1.27	68.67
P08134	RHOC	High	[K].DLRQDEHTRR.[E]	P08134 [120-129]	High	High		1	1	17	2	1325.67	1	NaN	NaN	NaN	NaN	NaN	NaN	NaN	NaN	NaN	NaN	NaN	NaN	NaN	NaN	235788	NaN	NaN	NaN	1.12813e+06	NaN	NaN	NaN	NaN	NaN	NaN	NaN	NaN	NaN	NaN	NaN	NaN	NaN	NaN	NaN	NaN	NaN	NaN	NaN	133320	401183	79934.4	NaN	NaN	NaN	NaN	NaN	NaN	NaN	NaN	NaN	NaN	NaN	NaN	NaN	NaN	533920	NaN	NaN	NaN	NaN	252854	NaN	84661.9	91677.3	204347	57383.9	NaN	NaN	NaN	NaN	NaN	686383	852515	NaN	NaN	NaN	NaN	NaN	539741	NaN	NaN	NaN	NaN	0	120	0.0008655	0.01315	3.05	496	338.4	338.4	0.000899668	1.7809e-05	1.7808e-05	0.000206706	0.00719516	0.000167401	0.000167318	0.00196618	2.1	15.63
P05452	CLEC3B	High	[K].WFDK.[R]	P05452 [184-187]	High	n/a		1	1	10	0	595.287	0	1.08903e+06	NaN	1.44631e+06	1.5867e+06	NaN	1.11883e+06	NaN	NaN	NaN	NaN	NaN	NaN	NaN	NaN	NaN	NaN	2.03461e+06	NaN	NaN	NaN	NaN	NaN	499742	NaN	NaN	NaN	NaN	NaN	NaN	1.9494e+06	NaN	1.92856e+06	1.23284e+06	1.98189e+06	1.09107e+06	NaN	NaN	1.1893e+06	1.17972e+06	NaN	NaN	NaN	2.33984e+06	NaN	NaN	1.05414e+06	NaN	NaN	NaN	NaN	NaN	NaN	NaN	NaN	NaN	9.15089e+06	NaN	NaN	1.35062e+06	1.22659e+06	NaN	2.05223e+06	1.53191e+06	NaN	NaN	NaN	NaN	NaN	NaN	NaN	1.79936e+06	NaN	3.65235e+06	1.72685e+06	9.83787e+06	NaN	NaN	NaN	NaN	NaN	NaN	NaN	NaN	0	184	NaN	NaN	3.43	367	367	367	0.000373063	2.50705e-06	2.49394e-06	0.000134378	0.0133296	0.000396252	0.000396102	0.00358525	NaN	68.46
P14735	IDE	High	[K].DIRNLYVTFPIPDLQK.[Y]	P14735 [309-324]	High	n/a		1	1	3	1	1932.06	0	NaN	NaN	NaN	NaN	NaN	NaN	NaN	NaN	NaN	NaN	NaN	NaN	NaN	NaN	NaN	NaN	NaN	NaN	NaN	NaN	NaN	NaN	NaN	1.59013e+07	NaN	NaN	NaN	NaN	NaN	1.01103e+07	NaN	NaN	NaN	NaN	NaN	NaN	NaN	NaN	NaN	NaN	NaN	NaN	NaN	NaN	NaN	NaN	NaN	NaN	NaN	NaN	NaN	NaN	NaN	NaN	NaN	NaN	NaN	NaN	NaN	NaN	NaN	NaN	NaN	2.55347e+06	NaN	NaN	NaN	NaN	NaN	NaN	NaN	NaN	NaN	NaN	NaN	NaN	NaN	NaN	NaN	NaN	NaN	NaN	NaN	0	309	NaN	NaN	0.86	76.4	50.4	50.4	0.139545	0.00567281	0.0056728	0.0370155	0.743225	0.0612428	0.0612428	0.477685	NaN	39.62
P61586	RHOA	High	[K].DLRNDEHTRR.[E]	P61586 [120-129]	High	High		1	1	32	2	1311.65	3	87442.9	300361	15488.9	199699	30767	137395	37061.4	9828.18	18530.2	332815	NaN	1.08436e+06	162595	369660	331877	281879	118131	8951.66	1.7433e+06	NaN	NaN	4.51003e+06	300712	1.38852e+06	NaN	554874	33461.7	131289	559305	1.7829e+06	412760	646507	433851	NaN	178636	23203.1	255434	236776	1.06622e+06	453865	23809.9	42350.9	1.10366e+06	131966	244479	NaN	6.40307e+06	48775.5	505446	863352	NaN	32803.6	2.60302e+06	1.04566e+06	NaN	1.93553e+06	21794.6	282922	25226.5	NaN	NaN	944945	307557	NaN	7.78856e+06	NaN	542478	8003.8	397539	4.20816e+06	571559	951157	2.08215e+06	31426.2	36529.3	30217.8	145832	19608.5	409408	26064	294966	NaN	NaN	0	120	0.0001069	0.001277	3.97	484.2	368	368	0.000108287	1.05545e-06	7.30818e-07	5.13901e-05	0.00390497	7.43913e-05	7.43342e-05	0.00103461	2.6	15.48
P61586	RHOA	High	[K].DLRNDEHTR.[R]	P61586 [120-128]	High	High		1	1	36	1	1155.55	3	NaN	NaN	NaN	NaN	NaN	NaN	NaN	NaN	NaN	NaN	NaN	NaN	NaN	NaN	NaN	NaN	NaN	NaN	104022	NaN	NaN	NaN	NaN	113759	NaN	NaN	NaN	NaN	NaN	118312	NaN	NaN	NaN	473639	NaN	75919.2	22792.9	19443.4	114596	NaN	53929.8	NaN	NaN	NaN	NaN	NaN	NaN	NaN	NaN	358153	NaN	NaN	254449	110754	NaN	NaN	NaN	NaN	NaN	NaN	NaN	201265	52508	NaN	NaN	NaN	112082	NaN	NaN	250311	NaN	NaN	NaN	NaN	NaN	42707.1	NaN	NaN	2.03131e+06	NaN	NaN	NaN	NaN	0	120	1.169e-05	8.628e-05	4.13	431.2	374.3	374.3	7.34002e-05	1.05545e-06	8.28253e-07	5.64748e-05	0.00265013	2.18877e-05	2.18776e-05	0.000321888	1.89	18.12
Q05BQ5	MBTD1	High	[K].WFDYLR.[E]	Q05BQ5 [466-471]	n/a	High		1	2	5	0	899.441	1	NaN	NaN	NaN	NaN	NaN	NaN	NaN	NaN	NaN	NaN	NaN	NaN	NaN	NaN	NaN	NaN	NaN	NaN	NaN	NaN	NaN	NaN	NaN	NaN	NaN	NaN	NaN	NaN	NaN	NaN	NaN	NaN	NaN	NaN	NaN	NaN	NaN	NaN	NaN	NaN	NaN	NaN	NaN	NaN	NaN	NaN	NaN	NaN	NaN	NaN	NaN	NaN	NaN	NaN	NaN	NaN	NaN	NaN	NaN	NaN	NaN	NaN	NaN	NaN	NaN	NaN	NaN	NaN	NaN	NaN	NaN	NaN	414476	5.07121e+06	2.97611e+06	NaN	NaN	NaN	NaN	NaN	NaN	NaN	NaN	0	0	0.003437	0.03868	NaN	NaN	NaN	NaN	NaN	NaN	NaN	NaN	NaN	NaN	NaN	NaN	1.27	48.99
P55268	LAMB2	High	[K].DLRDPAVCR.[S]	P55268 [400-408]	High	Low	1xCarbamidomethyl [C8]	1	1	2	1	1101.55	2	NaN	NaN	NaN	NaN	NaN	NaN	NaN	NaN	NaN	NaN	NaN	NaN	NaN	NaN	NaN	NaN	NaN	NaN	NaN	NaN	NaN	1.19231e+06	369431	4.72367e+06	NaN	7.69371e+06	NaN	NaN	NaN	NaN	1.42717e+06	NaN	601522	3.0851e+06	NaN	NaN	NaN	NaN	NaN	1.29709e+06	NaN	6.50507e+06	NaN	478264	NaN	530545	NaN	460689	1.26045e+06	NaN	1.40218e+06	3.28339e+06	4.08998e+06	5.06464e+06	432265	NaN	NaN	4.02797e+06	7.84841e+06	NaN	1.33351e+07	8.23018e+06	1.29662e+06	9.48553e+06	7.3729e+06	9.33815e+06	2.4332e+06	2.58823e+06	NaN	4.43342e+06	1.47486e+06	1.14201e+07	448633	NaN	NaN	4.0124e+07	9.34298e+06	1.06943e+07	1.12719e+07	1.0294e+07	4.63854e+06	8.24211e+06	NaN	0	400	0.09791	0.9278	3.41	393.3	212.2	212.2	0.000385462	2.50705e-06	2.45305e-06	0.000132567	0.0137676	0.000465097	0.000464988	0.00423458	1.58	23.92
Q24JP5	TMEM132A	High	[R].DIRALIPLAK.[A]	Q24JP5 [395-404]	High	Medium		1	1	30	1	1109.7	2	343001	994186	NaN	NaN	NaN	632773	3.8428e+06	1.43367e+06	2.84608e+06	1.18179e+06	1.13486e+06	NaN	624632	3.77127e+06	NaN	1.96542e+06	NaN	877735	1.92421e+06	NaN	NaN	717784	NaN	3.30854e+06	896090	1.12354e+08	NaN	NaN	NaN	2.45599e+06	6.37755e+06	NaN	978723	NaN	1.43377e+06	694425	NaN	NaN	4.18795e+06	NaN	NaN	339221	4.73623e+06	89651.1	NaN	NaN	NaN	NaN	NaN	5.82412e+06	NaN	NaN	9.45766e+07	1.75171e+07	NaN	9.30473e+06	NaN	NaN	8.5067e+06	NaN	NaN	NaN	NaN	1.80317e+06	NaN	6.9123e+06	2.75821e+06	NaN	489201	1.42997e+06	NaN	4.17418e+07	1.0477e+06	NaN	NaN	1.87141e+08	NaN	4.1817e+06	2.90281e+06	3.48848e+06	3.95917e+06	3.60191e+06	NaN	0	0	0.04162	0.7209	2.64	266.8	113.9	113.9	0.00231197	6.97449e-05	6.944e-05	0.000453823	0.0774101	0.00213722	0.0021372	0.0169253	1.98	39.43
P08575-2	PTPRC	High	[K].DLQYSTDYTFK.[A]	P08575-2 [380-390]	High	Medium		1	1	8	0	1380.63	0	NaN	NaN	NaN	NaN	9.26949e+07	1.15596e+06	NaN	621267	NaN	NaN	NaN	NaN	NaN	NaN	NaN	NaN	NaN	NaN	NaN	NaN	NaN	NaN	NaN	2.93541e+06	574112	NaN	NaN	NaN	NaN	NaN	1.60381e+06	NaN	NaN	NaN	NaN	NaN	NaN	1.89768e+06	NaN	6.55245e+06	NaN	1.27181e+07	NaN	NaN	1.63757e+06	NaN	1.31499e+06	NaN	NaN	NaN	NaN	NaN	2.28007e+06	NaN	NaN	NaN	NaN	NaN	NaN	1.37863e+06	NaN	NaN	NaN	NaN	NaN	5.78064e+06	2.55014e+06	NaN	NaN	NaN	NaN	NaN	NaN	NaN	NaN	NaN	NaN	NaN	NaN	NaN	NaN	NaN	NaN	0	380	0.04663	0.7511	3.71	482.1	358.5	358.5	0.00019641	1.38468e-06	1.35532e-06	9.70685e-05	0.00157253	1.01227e-05	1.00958e-05	0.000230136	1.47	39.43
P27487	DPP4	High	[R].WEYYDSVYTER.[Y]	P27487 [659-669]	High	High		1	1	372	0	1510.65	2	3.22424e+06	3158697	7.53687e+06	1.16904e+06	NaN	NaN	1.60498e+06	2.35746e+06	NaN	1.44806e+06	NaN	4.51338e+06	2.45858e+06	1.02267e+07	1.4102e+06	4.29294e+06	NaN	2.37066e+06	NaN	7.00007e+06	2.39045e+06	7.45543e+06	5.77321e+06	2.42476e+06	2.84779e+06	8.33155e+06	3.7454e+06	3.98429e+06	8.57522e+06	1.12026e+07	941246	1.64364e+06	2.90913e+06	5.83009e+06	3.824e+06	1.67002e+06	1.50234e+06	6.20008e+06	822119	NaN	8.55633e+06	2.18375e+06	2.13062e+06	789110	NaN	6.83483e+06	2.17536e+06	7.89137e+06	1.05359e+06	4.09485e+06	4.07627e+06	2.42292e+06	7.43169e+06	1.54134e+07	1.69835e+06	1.15741e+06	475043	3.30039e+06	4.90445e+06	2.32075e+06	NaN	1.80668e+06	6.25025e+06	1.54002e+06	8.18732e+06	1.90268e+06	4.86067e+06	2.73827e+06	1.1575e+06	6.73931e+06	886112	5.70827e+06	4.22587e+06	4.59801e+06	3.49374e+06	1.79262e+07	4.8103e+07	2.06594e+07	8.12025e+06	NaN	1.5618e+07	1.92028e+07	NaN	0	659	1.912e-06	1.164e-07	7.75	466.5	419.9	419.9	1.77662e-08	1.66741e-09	0	0	6.4313e-07	6.9259e-08	0	0	2.89	45.63
P47755	CAPZA2	High	[K].DIQDSLTVSNEVQTAK.[E]	P47755 [211-226]	High	High		1	1	108	0	1747.87	1	2.52456e+06	NaN	NaN	3.38226e+06	NaN	NaN	1.73705e+06	NaN	NaN	NaN	2.4403e+06	4.76529e+06	1.13211e+06	NaN	1.81927e+06	812634	NaN	NaN	5.91745e+06	NaN	NaN	3.09405e+06	433818	4.26406e+06	1.10906e+06	2.45791e+06	NaN	1.66614e+06	4.59755e+06	5.2405e+06	NaN	1.0502e+06	1.74125e+06	NaN	1.94513e+06	2.05577e+06	894013	NaN	3.53313e+06	3.43269e+06	NaN	1.49254e+06	5.28025e+06	768251	2.48881e+06	NaN	1.52719e+06	NaN	849337	2.45177e+06	861406	NaN	7.78714e+06	1.20689e+06	1.09397e+06	3.13341e+06	1.18735e+06	2.47647e+06	NaN	2.42522e+06	3.01618e+06	3.58526e+06	NaN	NaN	5.10146e+06	NaN	1.76088e+06	2.55773e+06	1.94682e+06	5.48024e+06	6.68656e+06	NaN	3.49171e+06	3.03421e+06	1.56737e+06	4.63583e+06	3.00955e+06	2.77025e+06	2.63583e+06	NaN	NaN	NaN	NaN	0	0	1.912e-06	1.098e-11	14.1	756.9	656.8	656.8	7.86287e-15	1.06996e-15	0	0	2.84633e-13	3.98283e-14	0	0	5.15	42.8
P14618	PKM	High	[K].DIQDLK.[F]	P14618 [225-230]	High	n/a		1	1	3	0	731.393	0	NaN	237038	NaN	NaN	NaN	595281	1.52174e+06	2.13056e+06	1.43743e+06	NaN	NaN	862861	NaN	NaN	486759	1.36399e+06	461948	1.58126e+06	4.94831e+06	NaN	NaN	NaN	NaN	765617	722691	NaN	2.27617e+06	883678	493665	2.66424e+06	5.72213e+06	NaN	NaN	NaN	NaN	NaN	NaN	NaN	NaN	NaN	NaN	409764	7.12007e+06	533188	NaN	2.45894e+06	483028	4.29256e+06	624409	NaN	NaN	NaN	NaN	NaN	683817	NaN	NaN	NaN	NaN	NaN	NaN	NaN	NaN	1.44947e+06	NaN	NaN	NaN	NaN	NaN	NaN	NaN	NaN	NaN	2.3924e+06	1.98188e+06	NaN	4.53975e+06	5.38485e+06	NaN	4.49783e+06	NaN	5.24294e+06	NaN	0	225	NaN	NaN	2.22	341.9	18.5	18.5	0.00598238	0.00020887	0.000208854	0.00154062	0.179831	0.00661347	0.00661346	0.053646	NaN	25.33
P04406-1	GAPDH	High	[K].WGDAGAEYVVESTGVFTTMEK.[A]	P04406-1 [87-107]	High	High		1	2	514	0	2277.04	3	1.78656e+07	8.72704e+06	7.34231e+06	1.83662e+07	8.0446e+06	8.43395e+06	1.294e+07	8.68892e+06	1.50389e+07	9.13512e+06	1.17289e+07	4.51276e+07	1.13277e+07	7.94084e+06	1.65251e+07	7.97707e+06	4.6869e+06	8.9881e+06	2.34984e+07	4.90854e+06	3.42672e+06	2.54075e+07	6.33592e+06	4.92536e+07	9.89541e+06	2.03011e+07	9.96133e+06	6.39862e+06	3.27676e+07	3.08001e+07	3.40637e+06	8.06938e+06	3.81969e+06	2.59152e+07	1.10209e+07	4.50361e+06	9.81662e+06	1.34771e+07	1.4858e+07	2.28205e+07	1.45687e+07	2.78059e+07	4.96537e+07	4.50052e+06	2.54389e+07	6.71379e+06	1.41705e+07	5.59407e+07	1.09705e+07	2.66715e+07	1.76505e+07	1.72953e+07	4.55992e+07	6.00143e+07	8.53717e+06	2.86851e+07	1.42561e+07	1.90749e+07	9.40183e+06	9.59665e+06	2.47047e+07	1.96383e+07	4.60671e+07	1.74304e+07	1.62255e+07	1.56468e+07	3.99019e+07	2.19039e+07	1.51707e+07	2.83744e+07	3.22223e+07	2.01947e+07	1.31211e+07	2.79892e+07	1.56025e+07	3.61454e+07	3.27911e+07	8.74712e+06	1.17384e+07	1.34078e+07	1.95645e+06	1.35131e+07	NaN	0	0	1.912e-06	6.305e-16	16.24	851.4	848.4	848.4	5.78192e-17	8.24659e-18	0	0	2.09303e-15	3.08052e-16	0	0	6.32	64.64
P03950	ANG	High	[K].DINTFIHGNK.[R]	P03950 [65-74]	High	High		1	1	66	0	1158.59	1	NaN	NaN	358358	NaN	NaN	NaN	1.00518e+06	NaN	870743	NaN	711554	NaN	821761	NaN	124762	132740	371448	191043	594826	307323	NaN	NaN	1.11326e+06	708500	3.30433e+06	4.21905e+06	2.18948e+06	937677	1.35969e+06	NaN	1.93863e+06	NaN	2.21975e+06	7.68425e+06	NaN	NaN	493698	1.29417e+06	NaN	4.23612e+06	1.68557e+06	NaN	1.35108e+06	306444	499873	433174	864288	989431	NaN	885165	NaN	NaN	3.25697e+06	NaN	292481	NaN	NaN	1.74025e+06	1.57149e+06	NaN	4.55708e+06	2.71852e+06	1.23685e+06	NaN	NaN	NaN	NaN	NaN	NaN	NaN	1.04607e+06	979721	NaN	NaN	NaN	NaN	NaN	NaN	NaN	NaN	NaN	NaN	NaN	0	65	1.169e-05	6.956e-05	3.49	535.6	287.2	287.2	0.000324454	1.38468e-06	1.2828e-06	9.26569e-05	0.00259718	1.99268e-05	1.98927e-05	0.000326069	2.36	34.28
Q9H1E1	RNASE7	High	[K].DLNTFLHEPFSSVAATCQTPK.[I]	Q9H1E1 [67-87]	High	High	1xCarbamidomethyl [C17]	1	1	15	0	2363.13	2	595093	595623	538558	925087	1.48926e+06	NaN	1.11122e+06	1.13089e+06	NaN	1.38569e+06	2.33102e+06	2.26471e+06	733794	789864	633101	NaN	NaN	NaN	1.02224e+06	1.73451e+06	566322	1.24444e+06	NaN	NaN	2.8772e+06	NaN	NaN	NaN	NaN	1.08907e+06	NaN	NaN	NaN	6.16062e+06	NaN	595246	NaN	3.97376e+06	NaN	1.42021e+07	1.97606e+06	1.42688e+06	NaN	NaN	NaN	601099	NaN	NaN	2.54867e+06	NaN	1.86322e+06	2.56185e+06	NaN	NaN	NaN	NaN	NaN	NaN	4.80039e+06	823358	NaN	7.09681e+06	NaN	6.01503e+06	NaN	NaN	677022	663833	NaN	2.45834e+06	3.79374e+06	857563	NaN	NaN	NaN	6.88653e+06	2.16751e+07	2.92886e+06	5.88462e+06	1.28283e+07	1.55905e+06	2.67357e+06	NaN	0	0	1.912e-06	5.017e-13	13.58	757	757	757	2.6134e-14	3.45855e-15	0	0	2.09303e-13	3.19004e-14	0	0	3.78	53.49
Q9H4A4	RNPEP	High	[R].WGQIVLK.[N]	Q9H4A4 [575-581]	n/a	High		1	1	1	0	843.509	0	NaN	NaN	NaN	NaN	NaN	NaN	NaN	NaN	NaN	NaN	NaN	NaN	NaN	NaN	NaN	NaN	NaN	NaN	NaN	NaN	NaN	NaN	NaN	NaN	NaN	NaN	NaN	NaN	NaN	NaN	NaN	NaN	NaN	NaN	1.51763e+06	NaN	NaN	NaN	2.01007e+06	3.3046e+06	1.7179e+06	NaN	1.60532e+06	908119	1.62986e+06	NaN	1.22165e+06	1.35623e+06	1.30351e+06	1.92738e+06	1.163e+06	NaN	2.06778e+06	1.73958e+06	NaN	NaN	NaN	2.4017e+06	2.32912e+06	NaN	NaN	NaN	NaN	NaN	NaN	1.29037e+06	1.86856e+06	966338	994408	2.27619e+06	NaN	1.80817e+06	2.15686e+06	2.86327e+06	2.34443e+06	NaN	NaN	NaN	NaN	NaN	1.46771e+06	2.76574e+06	NaN	0	0	0.009456	0.1631	NaN	NaN	NaN	NaN	NaN	NaN	NaN	NaN	NaN	NaN	NaN	NaN	0.92	41.05
P10586-2	PTPRF	High	[R].DINSQQELQNITTDTR.[F]	P10586-2 [948-963]	High	n/a		1	1	1	0	1875.9	1	NaN	NaN	NaN	NaN	NaN	NaN	NaN	NaN	NaN	NaN	NaN	NaN	NaN	NaN	NaN	NaN	NaN	NaN	NaN	NaN	NaN	NaN	NaN	NaN	NaN	NaN	NaN	NaN	NaN	NaN	NaN	NaN	NaN	NaN	NaN	NaN	NaN	NaN	NaN	NaN	NaN	NaN	NaN	NaN	NaN	NaN	NaN	NaN	NaN	NaN	NaN	NaN	NaN	NaN	NaN	NaN	NaN	NaN	NaN	NaN	NaN	NaN	NaN	NaN	NaN	NaN	NaN	NaN	NaN	2.56163e+06	NaN	NaN	NaN	NaN	NaN	4.8497e+06	NaN	4.52131e+06	NaN	NaN	3.34537e+06	3.19257e+06	NaN	0	948	NaN	NaN	0.78	62.9	62.9	62.9	0.164943	0.00684183	0.00684177	0.045328	0.795169	0.0721644	0.0721642	0.533977	NaN	42.12
Q93050-1	ATP6V0A1	High	[R].DLNPDVNVFQR.[K]	Q93050-1 [39-49]	High	High		1	3	74	0	1316.66	2	1.43235e+06	1.04079e+06	NaN	9.5292e+06	1.30527e+07	3.36262e+06	5.11998e+06	3.44388e+06	2.76605e+06	1.0295e+07	2.78285e+06	NaN	2.32203e+06	1.89607e+06	4.69594e+06	2.77153e+06	5.02866e+06	1.16813e+06	6.12126e+06	761208	NaN	2.53566e+06	1.37269e+06	1.1271e+08	3.92523e+06	3.14084e+06	8.86704e+06	4.83025e+06	1.53475e+07	4.5806e+06	780255	1.49647e+06	2.85067e+06	2.87231e+06	439533	931576	1.05601e+06	1.93151e+06	2.5779e+06	3.54577e+06	1.46298e+07	4.84533e+07	1.00684e+06	3.64469e+06	6.46806e+06	2.61238e+06	2.30907e+07	3.58509e+06	5.07785e+06	2.70516e+07	5.77132e+06	3.58063e+07	3.67345e+06	5.09332e+06	2.6512e+06	820696	2.70674e+06	1.70025e+06	NaN	689098	NaN	NaN	2.6633e+06	2.4913e+06	5.52387e+06	1.47354e+08	1.53735e+07	6.09753e+06	4.15827e+06	2.284e+06	4.05561e+06	2.80414e+06	3.67721e+06	1.96474e+06	2.29856e+06	NaN	2.66251e+06	2.92636e+06	3.68552e+06	NaN	1.30326e+06	4.92174e+06	NaN	0	39	1.912e-06	5.108e-06	3.49	470.1	298.8	298.8	0.000324884	1.38468e-06	1.28269e-06	9.26441e-05	0.00260061	1.99268e-05	1.98718e-05	0.000325821	2.54	49.04
O95171	SCEL	High	[K].DLNNFIK.[V]	O95171 [409-415]	High	n/a		1	1	1	0	863.462	1	515052	519132	995308	NaN	NaN	NaN	NaN	391028	NaN	NaN	NaN	1.23398e+06	439194	NaN	NaN	503678	NaN	501061	NaN	1.1986e+06	1.60685e+06	NaN	NaN	NaN	NaN	NaN	NaN	NaN	NaN	NaN	NaN	NaN	NaN	NaN	NaN	NaN	NaN	NaN	NaN	NaN	NaN	NaN	986070	NaN	764634	NaN	NaN	1.2412e+06	NaN	NaN	NaN	NaN	7.4441e+06	4.04797e+06	756094	1.41519e+06	652980	NaN	NaN	1.20526e+06	NaN	NaN	NaN	1.69337e+06	NaN	NaN	1.96257e+06	NaN	423002	NaN	NaN	2.78644e+06	NaN	NaN	NaN	8.03852e+06	4.6805e+06	NaN	NaN	NaN	NaN	1.9889e+06	NaN	0	409	NaN	NaN	1.23	198.2	44.8	44.8	0.0593839	0.00199759	0.00199754	0.0117308	0.700625	0.0529703	0.0529702	0.429839	NaN	41.7
Q16850-1	CYP51A1	High	[K].DLNLLDR.[C]	Q16850-1 [359-365]	n/a	High		1	2	1	0	858.468	0	NaN	NaN	NaN	NaN	1.30389e+06	NaN	NaN	NaN	NaN	NaN	NaN	NaN	1.6313e+06	NaN	NaN	640678	NaN	908340	NaN	1.64985e+06	NaN	NaN	NaN	NaN	NaN	NaN	NaN	NaN	NaN	NaN	NaN	NaN	NaN	NaN	NaN	1.29834e+06	1.24837e+06	NaN	NaN	NaN	NaN	1.47415e+06	NaN	654683	2.49147e+06	NaN	NaN	1.87713e+06	NaN	NaN	1.3243e+06	NaN	1.64694e+06	NaN	NaN	NaN	NaN	NaN	NaN	NaN	NaN	NaN	NaN	NaN	NaN	NaN	NaN	NaN	NaN	NaN	NaN	NaN	NaN	NaN	NaN	NaN	NaN	NaN	NaN	NaN	NaN	NaN	NaN	0	0	0.009349	0.1609	NaN	NaN	NaN	NaN	NaN	NaN	NaN	NaN	NaN	NaN	NaN	NaN	0.97	28.1
P07911	UMOD	High	[R].DLNIK.[I]	P07911 [416-420]	High	n/a		1	1	53	0	602.351	6	2.47459e+06	1435193	4.54921e+06	4.61357e+06	NaN	2.91589e+06	3.44176e+06	5.40647e+06	1.75967e+06	1.84218e+06	3.13491e+06	4.89636e+06	1.92388e+06	1.11947e+06	2.13106e+06	1.54771e+06	5.99013e+06	717422	6.96861e+06	3.06889e+06	2.10912e+06	3.46393e+06	3.95851e+06	2.05261e+06	1.33676e+06	8.70354e+06	3.10895e+06	648777	1.84107e+06	5.6792e+07	1.20048e+08	2.00743e+06	2.93154e+06	9.84685e+06	5.4914e+06	1.88236e+06	1.38934e+06	7.08383e+06	7.21781e+06	1.40016e+07	1.75824e+07	2.26211e+06	1.05702e+07	2.25e+06	7.03215e+06	1.49221e+07	6.50637e+06	5.45754e+06	4.83415e+06	NaN	1.02598e+06	5.91594e+06	2.58393e+07	5.01731e+06	7.69141e+06	4.43398e+06	1.55263e+06	4.72587e+06	1.96847e+07	7.63361e+06	1.7678e+07	9.08944e+06	8.23805e+06	9.33866e+06	1.01327e+07	1.59311e+06	8.08819e+06	2.84148e+06	6.32105e+06	7.68928e+06	3.57438e+06	6.69226e+06	7.1535e+06	3.52694e+07	1.93458e+07	3.15184e+07	1.58012e+07	1.14581e+07	5.74011e+06	1.08658e+07	2.6969e+06	1.14875e+07	NaN	0	416	NaN	NaN	2.66	469.2	50.9	50.9	0.00221266	6.96597e-05	6.96172e-05	0.000457265	0.0743117	0.00188367	0.00188351	0.0153686	NaN	25.39
P21399	ACO1	High	[K].WGSQAFHNMR.[I]	P21399 [159-168]	High	High		1	1	45	0	1233.56	0	537144	NaN	NaN	NaN	NaN	471197	2.02194e+06	443131	NaN	NaN	NaN	NaN	NaN	NaN	1.03848e+06	NaN	NaN	NaN	1.90765e+06	NaN	NaN	1.20965e+06	NaN	701969	1.84737e+06	841285	1.07916e+06	667124	2.36378e+06	NaN	NaN	NaN	NaN	1.54763e+06	561362	357211	NaN	1.51566e+06	1.11665e+06	2.92287e+06	NaN	1.09723e+06	2.61924e+06	432020	1.28391e+06	557552	1.17662e+06	NaN	682576	NaN	NaN	NaN	NaN	NaN	NaN	3.10796e+06	315864	NaN	NaN	NaN	5.5727e+06	NaN	1.59323e+06	NaN	1.44057e+06	NaN	NaN	NaN	1.29907e+06	NaN	NaN	NaN	2.26284e+06	1.8725e+06	1.19992e+06	NaN	NaN	NaN	3.97726e+06	NaN	NaN	NaN	NaN	0	0	1.912e-06	1.646e-05	4.13	377.4	360	360	7.4487e-05	1.05545e-06	8.15361e-07	5.58098e-05	0.00268927	2.70296e-05	2.7005e-05	0.00031674	2.96	27.88
P21399	ACO1	High	[K].WGSQAFHNMR.[I]	P21399 [159-168]	High	High	1xOxidation [M9]	1	1	8	0	1249.55	1	235280	282949	227866	265421	NaN	139326	NaN	211154	112875	NaN	NaN	969067	222955	NaN	107912	123136	NaN	NaN	NaN	133700	NaN	NaN	1.13901e+06	NaN	NaN	3.72253e+06	1.03181e+06	125296	236054	NaN	NaN	NaN	NaN	NaN	NaN	221583	NaN	NaN	NaN	NaN	NaN	191778	NaN	99284.9	NaN	224752	NaN	NaN	NaN	NaN	253002	NaN	NaN	NaN	NaN	NaN	143751	NaN	NaN	NaN	NaN	NaN	NaN	NaN	NaN	3.16524e+06	NaN	2.15635e+06	131469	4.10493e+06	NaN	NaN	NaN	663087	NaN	NaN	NaN	NaN	NaN	NaN	NaN	NaN	NaN	0	159	0.00083	0.01242	1.35	128.1	84.3	84.3	0.0444642	0.00159758	0.00159752	0.00939315	0.633274	0.0430111	0.043011	0.363155	0.99	22.82
P08133-1	ANXA6	High	[K].WGTDEAQFIYILGNR.[S]	P08133-1 [192-206]	High	High		1	2	36	0	1782.88	0	461072	451274	337430	NaN	392061	NaN	648106	NaN	908831	NaN	NaN	622421	649968	561004	NaN	NaN	NaN	NaN	992792	NaN	NaN	NaN	NaN	3.27122e+06	NaN	1.18274e+06	NaN	NaN	NaN	825697	NaN	NaN	NaN	NaN	1.90035e+06	567280	598112	NaN	NaN	6.31755e+06	NaN	1.00509e+06	1.56054e+06	NaN	594897	620747	389964	891647	360519	NaN	NaN	NaN	1.40279e+06	697002	NaN	NaN	NaN	620826	NaN	NaN	NaN	1.1562e+06	1.46278e+06	NaN	NaN	981964	558320	652955	284221	1.10956e+06	NaN	NaN	NaN	NaN	867166	2.09797e+06	3.46534e+06	NaN	NaN	NaN	NaN	1.42017e+06	NaN	0	192	1.912e-06	6.834e-10	10.44	607.9	546.6	546.6	3.6589e-11	4.42249e-12	0	0	1.32451e-09	1.56797e-10	0	0	4.73	67.61
Q6V0I7-1	FAT4	High	[R].DINECLQSPCK.[N]	Q6V0I7-1 [3900-3910]	High	High	2xCarbamidomethyl [C5;C10]	1	3	3	0	1363.6	0	952467	632052	890991	NaN	767986	NaN	1.66779e+06	NaN	NaN	1.43005e+06	NaN	NaN	NaN	1.08909e+06	NaN	NaN	NaN	NaN	7.50549e+06	NaN	NaN	2.24457e+06	NaN	985767	NaN	NaN	587064	NaN	809291	2.81186e+06	NaN	955220	792462	1.54294e+06	NaN	865400	NaN	NaN	NaN	6.38568e+06	1.24997e+06	1.38045e+06	NaN	NaN	NaN	NaN	NaN	NaN	NaN	4.6011e+06	NaN	NaN	NaN	NaN	NaN	NaN	NaN	NaN	NaN	NaN	NaN	3.75579e+06	NaN	NaN	4.39427e+06	2.00052e+06	NaN	NaN	NaN	4.85804e+06	NaN	NaN	5.49664e+06	NaN	2.53433e+06	NaN	NaN	NaN	NaN	NaN	NaN	NaN	NaN	0	3900	1.169e-05	6.492e-05	4.63	488.3	365.1	365.1	2.36306e-05	1.05545e-06	9.4306e-07	6.19195e-05	0.000854695	4.24415e-06	4.11705e-06	0.000122041	2.72	31.51
P01031	C5	High	[K].DINYVNPVIK.[W]	P01031 [1263-1272]	High	High		1	1	49	0	1174.65	2	890819	705698	NaN	NaN	NaN	NaN	1.30202e+06	NaN	NaN	NaN	NaN	NaN	NaN	1.50228e+06	1.47999e+06	NaN	1.69767e+06	NaN	1.2163e+06	NaN	NaN	2.02045e+06	2.08875e+06	NaN	NaN	1.74368e+06	2.0538e+06	NaN	1.67555e+06	5.98969e+06	NaN	491591	NaN	3.25493e+06	1.52276e+06	2.63118e+06	4.28334e+06	6.6996e+06	NaN	1.3323e+07	NaN	NaN	8.65044e+06	NaN	2.9699e+06	NaN	NaN	1.42158e+07	NaN	NaN	NaN	NaN	2.50844e+06	4.52767e+06	NaN	1.23873e+06	527349	1.10411e+07	NaN	5.49664e+06	3.00147e+06	NaN	1.35851e+06	NaN	NaN	NaN	NaN	506584	1.68549e+06	6.25456e+06	NaN	2.80494e+06	949509	1.25089e+06	NaN	9.4188e+06	NaN	NaN	5.83611e+06	NaN	NaN	NaN	NaN	0	0	1.169e-05	4.033e-05	3.81	393.9	188.7	188.7	0.000156608	1.05545e-06	7.02863e-07	4.97983e-05	0.0056379	0.000109028	0.000108851	0.001365	1.77	44.41
P27216-1	ANXA13	High	[R].WGTDELAFNEVLAK.[R]	P27216-1 [186-199]	High	High		1	2	13	0	1592.8	1	NaN	NaN	NaN	NaN	1.19138e+06	867746	1.59014e+06	618506	1.234e+06	NaN	NaN	NaN	NaN	1.18299e+06	523490	NaN	1.26434e+06	NaN	NaN	NaN	NaN	NaN	NaN	NaN	737601	NaN	NaN	NaN	NaN	NaN	NaN	NaN	NaN	NaN	439137	NaN	NaN	974220	715452	1.78229e+06	NaN	NaN	NaN	NaN	NaN	467933	NaN	NaN	NaN	NaN	NaN	933112	NaN	NaN	NaN	NaN	NaN	NaN	NaN	NaN	2.56216e+06	NaN	NaN	1.07148e+07	6.21749e+06	NaN	NaN	NaN	NaN	1.13152e+06	4.62052e+06	NaN	463253	496293	950426	2.23451e+06	1.14416e+07	7.26412e+06	1.46214e+06	8.84575e+06	4.60391e+06	4.83139e+06	NaN	0	186	1.912e-06	4.824e-09	2.48	242.5	231.5	231.5	0.00331928	0.000123714	0.000123672	0.000903767	0.0264447	0.000740557	0.000740517	0.0068934	2.11	59.33
P12821-1	ACE	High	[R].WGVFSGR.[T]	P12821-1 [476-482]	High	High		1	2	55	0	808.41	0	NaN	NaN	NaN	NaN	NaN	NaN	NaN	258405	NaN	383137	NaN	NaN	NaN	NaN	245507	193118	NaN	NaN	345678	NaN	509885	NaN	NaN	NaN	540873	NaN	NaN	389227	NaN	NaN	NaN	370388	NaN	NaN	NaN	NaN	395108	NaN	1.17665e+06	NaN	NaN	NaN	NaN	NaN	NaN	NaN	NaN	NaN	NaN	NaN	NaN	NaN	NaN	271675	NaN	NaN	NaN	164352	NaN	NaN	NaN	NaN	2.46575e+06	NaN	1.21334e+07	NaN	1.1139e+06	NaN	NaN	NaN	171586	NaN	420436	NaN	238282	NaN	600172	1.02701e+07	1.10136e+06	296005	NaN	NaN	NaN	0	476	0.0001363	0.001735	2.65	327.2	134	134	0.00224017	6.96597e-05	6.94575e-05	0.000456465	0.07517	0.0019315	0.00193148	0.0157104	1.84	40.82
P15144	ANPEP	High	[K].DLMVLNDVYR.[V]	P15144 [433-442]	High	High	1xOxidation [M3]	1	1	1262	0	1253.62	47	6.44859e+07	3.93307e+07	3.26946e+07	4.45985e+07	127388954	3.69588e+07	5.75163e+07	2.57023e+07	1.27461e+08	5.09809e+07	6.08848e+07	5.59904e+07	2.36175e+07	4.14887e+07	3.82039e+07	4.18533e+07	5.74562e+07	1.82339e+07	9.01039e+07	5.164e+07	3.07168e+07	1.62968e+08	3.26292e+07	9.96608e+07	1.28317e+08	5.99416e+07	5.42136e+07	4.52001e+07	9.70787e+07	9.4315e+07	4.52036e+07	2.51662e+07	4.8406e+07	9.41472e+07	5.72928e+07	4.12697e+07	3.75055e+07	7.27626e+07	3.49051e+07	1.16133e+08	5.97102e+07	9.38147e+07	8.04997e+07	1.58644e+07	5.00202e+07	1.82214e+07	3.13549e+07	149459947	4.13787e+07	6.39982e+07	6.40963e+07	6.10565e+07	3.35302e+07	4.93376e+08	2.23454e+07	6.63473e+07	3.7877e+07	1.43113e+08	5.54005e+07	5.37901e+07	1.06022e+08	5.6849e+07	1.78093e+08	5.16174e+07	5.44348e+07	2.80584e+08	7.55387e+07	3.9889e+07	5.94757e+07	6.72835e+07	7.24508e+07	4.49939e+07	5.30063e+07	7.40538e+07	4.99592e+07	1.53301e+08	119695555	7.37282e+07	7.00342e+07	5.29783e+07	2.06975e+07	4.74527e+07	NaN	0	433	1.912e-06	4.043e-06	6.55	458.1	303.2	303.2	2.80261e-07	2.37243e-08	0	0	1.01452e-05	1.89086e-06	1.67446e-06	6.98861e-05	2.18	49.93
P15144	ANPEP	High	[K].DLMVLNDVYR.[V]	P15144 [433-442]	High	High		1	1	700	0	1237.62	19	9.46502e+07	3.05281e+07	6.0429e+07	6.43276e+07	1.83686e+07	6.54186e+07	1.63029e+08	1.04171e+08	122748567	5.64979e+07	2.05977e+08	4.46909e+07	3.15389e+07	2.70052e+08	9.59552e+06	2.47214e+07	1.58028e+08	4.90002e+07	3.70391e+08	8.89965e+07	1.16941e+08	8.7498e+07	1.82317e+07	1.01818e+08	512970140	1.81472e+08	1.95274e+08	7.2008e+07	6.30946e+08	1.98069e+08	1.24294e+08	7.0442e+07	5.0403e+07	2.84154e+08	2.23015e+08	5.8738e+07	3.8366e+07	4.59704e+08	2.48609e+08	1169002094	1.23629e+08	7.95995e+07	1.43717e+08	8.94155e+06	7.26748e+07	9.25147e+07	5.53672e+07	5.69117e+07	3.87132e+07	3.25911e+08	3.72512e+07	1.39955e+08	5.78766e+07	8.76305e+07	1.51914e+07	9.6345e+07	4.22375e+07	4.96838e+07	7.08954e+07	3.10545e+07	1503727877	7.20313e+08	1.09586e+08	8.45452e+07	1.26724e+08	4.60563e+07	1.92306e+08	1.77223e+08	2.01501e+07	9.13041e+07	3.84381e+08	5.38557e+07	6.97469e+07	1.06988e+08	4.41613e+08	641631550	1054690872	2.76205e+08	499294813	3.35627e+08	1.13392e+08	2.72535e+08	NaN	0	433	1.912e-06	3.709e-06	7.23	552.9	370.5	370.5	5.87655e-08	4.91652e-09	0	0	2.12728e-06	1.98718e-07	0	0	2.59	57.72
P61160-1	ACTR2	High	[K].DLMVGDEASELR.[S]	P61160-1 [54-65]	High	High	1xOxidation [M3]	1	1	75	0	1350.62	3	2.7467e+06	2.4916e+06	1.43804e+06	2.20449e+06	NaN	1.41951e+06	NaN	3.87323e+06	3.56035e+06	518261	NaN	2.451e+06	1.09521e+06	NaN	1.67442e+06	2.56825e+06	870468	NaN	1.87388e+06	1.50755e+06	1.99269e+06	2.77468e+06	2.13679e+06	2.35106e+06	3.18682e+06	1.55149e+07	1.0718e+06	1.48372e+06	4.31132e+06	2.38863e+06	NaN	NaN	730940	7.7864e+06	NaN	996178	833931	NaN	1.23491e+06	NaN	821852	NaN	1.69794e+07	2.52873e+06	5.15132e+06	NaN	1.42622e+06	1.17068e+07	NaN	2.51678e+06	1.3622e+06	NaN	9.12721e+06	1.50524e+07	2.4093e+06	9.12252e+06	2.30671e+06	1.32873e+06	3.90812e+06	1.25346e+06	NaN	NaN	2.41799e+06	4.2055e+06	2.00576e+06	2.0806e+06	1.02621e+07	3.48245e+06	1.61593e+06	6.17724e+06	1.13001e+06	1.02434e+07	9.28064e+06	3.3823e+06	2.36538e+06	1.04879e+07	1.30878e+07	NaN	3.54592e+06	1.03688e+07	NaN	1.42246e+06	NaN	0	54	1.912e-06	3.101e-06	4.57	492.4	327.4	327.4	2.68796e-05	1.05545e-06	9.31984e-07	6.14968e-05	0.000972096	5.43545e-06	5.4145e-06	0.000120941	2.62	39.84
P61160-1	ACTR2	High	[K].DLMVGDEASELR.[S]	P61160-1 [54-65]	High	High		1	1	106	0	1334.63	3	1.9675e+06	1.87495e+06	NaN	8.43204e+06	NaN	683727	2.49234e+06	1.02418e+06	796333	528965	NaN	4.91997e+06	2.40339e+06	NaN	1.51336e+06	1.15612e+06	585604	1.46709e+06	2.02089e+06	3.00212e+06	2.47218e+06	2.50336e+06	1.39554e+06	NaN	2.58948e+06	4.6823e+06	1.3041e+06	1.51129e+06	6.49489e+06	8.89018e+06	NaN	5.81418e+06	3.2869e+06	1.27977e+07	2.02698e+06	3.05679e+06	573961	NaN	2.85191e+06	4.96639e+06	5.28084e+06	1.20211e+06	9.25397e+06	422681	3.90749e+06	502164	3.61279e+06	5.58363e+06	2.18833e+06	2.48375e+06	1.88735e+06	1.93235e+06	6.60889e+06	5.70142e+06	1.2815e+06	1.03113e+07	1.88729e+06	4.73392e+06	8.24982e+06	8.10257e+06	NaN	5.81067e+06	2.06214e+07	2.51978e+06	4.34759e+06	NaN	6.18942e+06	3.06197e+06	5.14125e+06	6.16512e+06	5.36804e+06	4.07314e+06	3.3433e+06	9.42948e+06	3.96324e+06	5.52375e+06	NaN	2.73215e+06	4.47007e+06	3.87678e+06	460170088	NaN	NaN	0	0	1.912e-06	1.188e-07	8.77	594.3	390.9	390.9	1.71561e-09	1.18415e-10	0	0	6.21045e-08	3.49724e-09	0	0	3.72	46.71
P00748	F12	High	[R].WGYCLEPK.[K]	P00748 [85-92]	High	High	1xCarbamidomethyl [C4]	1	1	73	0	1052.49	3	2.08029e+06	1.94934e+06	2.71103e+06	9.38282e+06	5.33761e+07	7.23884e+06	2.39269e+07	8.3216e+06	4.03046e+07	1.3515e+07	1.97467e+07	3.16747e+07	9.87395e+06	5.20048e+06	3.30208e+06	3.65793e+06	5.95577e+06	1.20582e+06	5.74748e+06	5.02619e+06	7.43144e+06	6.16146e+06	2.60507e+06	8.26976e+07	5.76594e+06	8.90841e+06	1.32841e+06	2.6274e+06	3.32402e+06	1.28463e+07	3.93169e+06	1.94961e+06	2.45829e+06	8.53444e+06	2.78737e+06	1.32601e+06	7.78002e+06	2.78098e+07	1.05778e+07	6.03724e+07	1.41228e+07	3.40889e+07	1.26964e+07	4.74563e+06	5.462e+06	6.62858e+06	1.68285e+07	1.19438e+07	8.35861e+06	3.77452e+07	1.16884e+07	5.67545e+07	4.7432e+06	6.36988e+06	3.51026e+06	8.35589e+06	1.35829e+06	3.06838e+07	3.2965e+06	1.4772e+07	1.48853e+07	6.05681e+06	1.30681e+06	2.36123e+07	1.79303e+07	1.04494e+08	1.57399e+07	1.72889e+07	1.19663e+07	2.56285e+07	1.22226e+07	2.93369e+06	5.64559e+06	NaN	4.6996e+06	5.0077e+07	2.02633e+07	1.69253e+07	3.74454e+07	7.53048e+06	4.66453e+06	1.33969e+07	NaN	0	85	1.526e-05	0.0002222	4.08	361.6	315.1	315.1	8.34584e-05	1.05545e-06	7.59226e-07	5.28346e-05	0.00301224	5.58664e-05	5.58276e-05	0.000878906	1.88	39.48
P08133-1	ANXA6	High	[R].DLMTDLK.[S]	P08133-1 [412-418]	High	High		1	2	8	0	835.423	1	1.17956e+06	1.03517e+06	1.0968e+06	1.5855e+06	NaN	814390	NaN	NaN	NaN	590777	NaN	737929	NaN	974982	245434	515779	NaN	NaN	3.12292e+06	NaN	NaN	1.85891e+06	1.28905e+06	NaN	NaN	1.43709e+06	NaN	604237	NaN	NaN	1.42296e+06	NaN	NaN	NaN	NaN	647306	NaN	3.52889e+06	2.18367e+06	NaN	1.29559e+06	NaN	NaN	NaN	1.44003e+06	1.31497e+06	867419	NaN	NaN	2.17798e+06	NaN	NaN	2.40879e+06	NaN	764541	2.14841e+06	970136	NaN	NaN	NaN	4.75704e+06	5.04357e+06	NaN	NaN	2.71597e+06	NaN	1.25196e+06	NaN	636396	NaN	NaN	1.31957e+06	NaN	1.55186e+06	2.56933e+06	NaN	NaN	NaN	NaN	4.33058e+06	NaN	NaN	NaN	0	0	0.008421	0.138	1.81	302.2	20.2	20.2	0.0153598	0.000620662	0.000620643	0.00430628	0.366403	0.0173261	0.017326	0.148523	1.42	42.32
P54793	ARSF	High	[R].DLMPLLQGNVR.[H]	P54793 [428-438]	High	High		1	1	12	0	1255.68	1	555145	508427	NaN	NaN	503088	378184	836220	NaN	NaN	471267	903969	2.60256e+06	NaN	564666	700225	395970	637493	305664	902866	622383	357364	NaN	NaN	NaN	1.77251e+06	2.57939e+06	2.0181e+06	517004	1.08566e+06	1.52952e+06	NaN	490911	850128	1.94143e+06	581500	277885	372763	2.12368e+06	NaN	3.26622e+06	1.35955e+06	1.32192e+06	800130	271535	NaN	588580	579568	636374	1.27624e+06	NaN	NaN	NaN	2.68151e+06	1.10338e+06	258024	998479	842692	1.53466e+06	2.38529e+06	573651	NaN	2.98225e+06	4.02169e+06	5.81119e+06	4.25045e+06	NaN	554438	803886	600056	1.83074e+06	1.43934e+06	1.67405e+06	733900	1.46144e+06	1.25887e+06	4.46794e+06	4.32495e+06	1.31654e+06	2.9191e+06	1.02187e+06	799660	1.32482e+06	NaN	0	428	0.0005406	0.007005	4.14	437.1	253.3	253.3	7.30766e-05	1.05545e-06	8.30206e-07	5.65995e-05	0.00263848	2.10325e-05	2.07973e-05	0.000322893	1.99	56.85
P10253	GAA	High	[R].WGYSSTAITR.[Q]	P10253 [376-385]	High	High		1	1	276	0	1141.56	9	3.76368e+06	3.55417e+06	4.25077e+06	1.31821e+06	NaN	6.09344e+06	8.83766e+06	4.94422e+06	1.65005e+06	2.32681e+06	7.20334e+06	9.98183e+06	NaN	1.00922e+07	1.57808e+06	3.6261e+06	7.10929e+06	1.45573e+06	4.19229e+06	7.15034e+06	3.50875e+06	2.24562e+07	2.7869e+06	NaN	1.19872e+07	7.54655e+06	6.16787e+06	1.06593e+07	7.58237e+06	1.87355e+07	NaN	3.62698e+06	2.85365e+06	1.6122e+07	1.6892e+07	7.7486e+06	8.69181e+06	2.30791e+06	5.01527e+07	6.1498e+06	1.59828e+07	NaN	2.16153e+07	3.08039e+06	4.53484e+06	2.33227e+07	2.06635e+07	8.5102e+07	6.02112e+06	NaN	5.12628e+06	5.4398e+06	NaN	8.57327e+07	1.49808e+07	1.27841e+07	5.62359e+06	2.30007e+07	1.15932e+07	3.24439e+06	3.46949e+06	1.58055e+07	2.68813e+06	7.47988e+06	8.87417e+06	5.52502e+06	3.4282e+06	7.31841e+06	1.21456e+07	1.74657e+07	3.42573e+06	3.27333e+07	8.61903e+06	5.34135e+06	7.57647e+06	2.43338e+07	7.58378e+06	1.75523e+07	2.1541e+07	1.03719e+07	2.63515e+06	2.59714e+06	NaN	0	376	1.912e-06	1.94e-06	7.24	491.6	450.1	450.1	5.78755e-08	4.83208e-09	0	0	2.09507e-06	1.95153e-07	0	0	2.55	36.02
Q01082-1	SPTBN1	High	[R].DLMLWMEDVIR.[Q]	Q01082-1 [1922-1932]	High	n/a		1	1	2	0	1420.7	0	NaN	NaN	NaN	NaN	NaN	NaN	NaN	NaN	NaN	NaN	1.16507e+06	NaN	NaN	1.14737e+06	NaN	NaN	NaN	NaN	NaN	NaN	NaN	NaN	NaN	NaN	NaN	1.08762e+06	NaN	NaN	NaN	NaN	NaN	NaN	NaN	NaN	NaN	NaN	NaN	1.39763e+06	796325	NaN	NaN	NaN	NaN	NaN	NaN	NaN	NaN	NaN	NaN	820907	NaN	NaN	NaN	NaN	NaN	NaN	NaN	NaN	588392	618497	NaN	NaN	NaN	NaN	1.90642e+06	NaN	NaN	NaN	NaN	NaN	NaN	1.58556e+06	NaN	NaN	NaN	NaN	NaN	NaN	1.56648e+06	2.76351e+06	1.66296e+06	1.75785e+06	NaN	0	1922	NaN	NaN	0.77	77.7	4.2	4.2	0.170953	0.00706217	0.00706213	0.0468772	0.884054	0.110883	0.110883	0.670351	NaN	52.7
P07858	CTSB	High	[K].DIMAEIYK.[N]	P07858 [238-245]	High	High	1xOxidation [M3]	1	1	66	0	998.486	3	NaN	2.34766e+06	1.64214e+06	NaN	2.08619e+08	2.07685e+06	3.21596e+06	1.78276e+06	2.40227e+08	1.94225e+06	3.27377e+06	2.41447e+06	2.94306e+06	658602	1.65539e+06	1.21595e+06	1.18057e+06	1.93043e+06	1.54026e+06	NaN	4.61584e+06	7.5343e+06	1.35079e+06	5.8415e+08	5.97401e+06	7.32964e+06	2.40407e+06	2.72715e+06	5.53954e+06	8.13412e+06	1.95104e+06	1.7898e+06	NaN	1.02989e+07	3624115	1.53581e+06	6.78655e+06	4.36562e+06	NaN	2.49685e+06	2.52948e+07	1.97742e+08	1.84828e+07	2.92857e+06	1.48371e+07	8.83146e+06	1.24075e+07	6.21298e+06	3.3751e+06	154719423	5.87659e+06	1.22538e+08	1.67433e+07	1.84465e+07	4.03678e+06	1.18784e+07	7.44355e+06	1.3097e+07	5.27412e+06	1.23138e+06	7.92947e+06	1.38389e+07	1.43434e+07	5.80122e+06	8.50811e+06	2.04108e+07	1.18146e+07	6.77794e+06	7.46563e+06	4.55622e+06	1.73915e+07	8.7351e+06	2.07118e+07	1.34634e+07	9.26725e+06	3.92955e+06	1.10335e+07	1.45128e+07	NaN	5.18721e+06	3.70739e+06	4.75733e+06	NaN	0	238	0.0001619	0.001955	2.67	322.8	112.7	112.7	0.00213956	6.87834e-05	6.87597e-05	0.000420248	0.0720284	0.00183166	0.00183165	0.0149617	1.51	35.72
P07858	CTSB	High	[K].DIMAEIYK.[N]	P07858 [238-245]	High	High		1	1	198	0	982.491	9	2.25409e+06	5.58519e+06	3.8822e+06	6.6807e+06	2.25587e+06	9.5147e+06	1.09608e+07	4.50104e+06	3.61568e+07	9.90995e+06	1.10922e+07	1.20841e+07	4.28332e+06	3.56373e+06	4.5006e+06	1.92686e+06	548461	2.2843e+06	9.80393e+06	4.31809e+06	4.74749e+06	2.5882e+07	3.34071e+06	1.53885e+07	3.86951e+06	8.09232e+06	1.90661e+07	6.66061e+06	1.31952e+07	2.88168e+07	1.86232e+07	2.3855e+07	1.77311e+07	2.73477e+07	2.6559e+07	6.95586e+06	7.26906e+06	1.44784e+07	2.05022e+07	2.11077e+07	7.74066e+06	1.07927e+07	1.68239e+07	744956	1.4181e+07	8.90974e+06	7.11264e+06	9.80222e+06	9.46969e+06	3.64892e+07	5.8463e+06	1.62025e+07	2.88345e+07	5.45441e+06	3.70235e+06	1.88425e+07	7.81906e+06	1.1762e+07	8.74014e+06	4.44863e+06	3.71878e+07	1.51131e+07	3.33893e+07	9.78768e+06	1.43986e+07	1.1724e+07	1.28941e+07	4.07085e+06	1.78723e+07	1.43765e+07	1.52286e+07	5.78462e+06	7.74329e+06	2.86513e+07	1.20859e+07	3.00741e+06	1.93482e+07	2.65266e+07	2.29389e+07	3.96921e+07	9.4409e+06	1.45007e+07	NaN	0	238	0.0001508	0.001871	3.72	388	165.5	165.5	0.000189831	1.38468e-06	1.36523e-06	9.75753e-05	0.00682598	0.000146685	0.000146529	0.00189879	1.64	46.16
P30041	PRDX6	High	[K].DINAYNCEEPTEK.[L]	P30041 [85-97]	High	High	1xCarbamidomethyl [C7]	1	1	138	0	1582.67	2	1.11302e+07	1.04747e+07	8.14919e+06	1.66239e+07	1.12612e+06	1.69865e+06	NaN	1.64403e+06	NaN	1.037e+07	1.24627e+07	1.97636e+07	8.66368e+06	1.06622e+07	1.6338e+06	1.5447e+06	NaN	1.83499e+06	8.20252e+06	6.81775e+06	7.37445e+06	1.32925e+07	8.33714e+06	NaN	1.35077e+06	1.36761e+07	2.61539e+06	851884	3.57526e+06	5.96614e+06	9.50966e+06	1.32833e+07	1.76514e+07	3.71416e+07	1.15593e+07	1.08397e+07	9.17898e+06	1.09984e+07	3.28382e+07	1.02174e+07	1.54325e+07	1.43375e+06	2.79432e+06	1.02257e+06	1.90522e+06	1.80614e+06	NaN	884772	1.12117e+07	4.58149e+07	1.06641e+07	1.16603e+07	1.82526e+07	2.35351e+07	1.9259e+06	4.59144e+06	1.42223e+06	1.58431e+07	1.44003e+07	1.11094e+07	1.69134e+07	2.73531e+07	1.87147e+07	10255235	1.31691e+07	NaN	2.25357e+06	1.04968e+07	9.44326e+06	1.92035e+07	3.21972e+07	1.78465e+06	7.31848e+06	9.10004e+06	4.65671e+06	1.72505e+07	2.12899e+07	1.20944e+07	2.25347e+07	6.03434e+06	4.77854e+06	1.74962e+07	NaN	0	85	1.912e-06	3.097e-09	11.83	669.9	669.9	669.9	1.49503e-12	2.29653e-13	0	0	5.41193e-11	8.68946e-12	0	0	3.22	28.49
Q08345-1	DDR1	High	[R].WGQEVISGNEDPEGVVLK.[D]	Q08345-1 [136-153]	High	High		1	5	10	0	1955.97	0	NaN	NaN	NaN	NaN	NaN	NaN	NaN	NaN	NaN	NaN	NaN	NaN	NaN	NaN	NaN	NaN	NaN	NaN	NaN	NaN	NaN	NaN	NaN	2.52049e+06	NaN	NaN	NaN	593716	NaN	NaN	NaN	NaN	NaN	NaN	NaN	NaN	NaN	NaN	NaN	NaN	NaN	NaN	NaN	NaN	NaN	NaN	NaN	NaN	NaN	NaN	NaN	NaN	NaN	NaN	NaN	NaN	NaN	NaN	NaN	NaN	NaN	NaN	2.4248e+06	NaN	NaN	NaN	NaN	645821	NaN	NaN	NaN	NaN	NaN	1.59447e+06	NaN	NaN	NaN	NaN	NaN	NaN	NaN	NaN	NaN	0	136	1.912e-06	4.235e-15	12.1	657.6	610.5	610.5	7.86287e-13	1.12509e-13	0	0	2.84633e-11	4.24962e-12	0	0	4.54	51.25
O00476-2	SLC17A3	High	[K].WGPPQER.[S]	O00476-2 [193-199]	Medium	High		1	2	17	0	869.426	1	NaN	NaN	5.76974e+06	NaN	NaN	494938	6.97554e+06	NaN	2.81108e+06	391148	1.45096e+06	NaN	879327	728332	1.15282e+06	NaN	NaN	NaN	2.41483e+06	NaN	NaN	1.21955e+06	NaN	1.43511e+06	985202	1.38007e+06	NaN	NaN	2.90603e+06	1.83106e+06	1.00366e+06	777643	3.14718e+06	2.69895e+06	629422	876290	NaN	2.28167e+06	1.33807e+06	3.98759e+06	1.02659e+06	980985	3.04776e+06	200439	2.35202e+06	976994	1.27498e+06	997222	NaN	1.98424e+06	628445	NaN	2.34577e+06	4.49036e+06	227511	1.02862e+06	444915	NaN	NaN	NaN	3.3562e+06	2.96667e+06	912635	1.78525e+06	3.40884e+06	1.90329e+06	1.48722e+06	NaN	NaN	757350	6.00748e+06	804996	966346	1.32218e+06	2.58896e+06	NaN	NaN	1.66134e+06	1.56942e+07	1.91113e+06	NaN	NaN	NaN	0	193	0.0006623	0.009387	0.51	184.2	27	27	0.308672	0.013441	0.013441	0.103086	0.80059	0.0749767	0.0749764	0.546838	0.88	25.41
O94903	PROSC	High	[R].DLPAIQPR.[L]	O94903 [34-41]	High	High		1	1	11	0	909.515	0	NaN	NaN	NaN	NaN	2.3453e+06	NaN	NaN	NaN	3.97078e+06	NaN	NaN	NaN	NaN	1.06267e+06	NaN	NaN	1.02124e+06	NaN	1.08326e+07	NaN	973048	NaN	257812	4.53289e+06	1.95716e+06	NaN	NaN	932989	5.89739e+06	1.49346e+07	NaN	NaN	1.63576e+06	1.64187e+06	NaN	NaN	NaN	NaN	NaN	NaN	NaN	3.99767e+06	1.21004e+07	NaN	3.4512e+06	NaN	2.52077e+06	7.19665e+06	NaN	3.99125e+06	NaN	2.49037e+06	NaN	3.49012e+06	NaN	8.88261e+06	NaN	NaN	NaN	NaN	NaN	NaN	NaN	NaN	NaN	NaN	NaN	NaN	NaN	NaN	NaN	NaN	NaN	NaN	NaN	NaN	NaN	NaN	NaN	NaN	NaN	NaN	NaN	0	0	0.0001786	0.002124	1.74	289.8	82.6	82.6	0.0179971	0.000726065	0.000725785	0.00471026	0.139862	0.00488099	0.00488088	0.0396982	1.27	36.04
P19440	GGT1	High	[K].DIQAAGGIVTAEDLNNYR.[A]	P19440 [240-257]	High	High		1	5	280	0	1919.95	6	1.62393e+07	1.16219e+07	1.09129e+07	1.1068e+07	693893	5.43759e+06	9.22509e+06	2.84193e+06	3.85708e+06	7.36672e+06	1.92654e+07	1.50879e+07	8.47428e+06	6.0623e+06	1.67152e+06	2.47918e+06	5.81887e+06	2.43569e+06	4.55518e+06	1.07945e+07	9.86471e+06	1.54062e+07	7.14799e+06	9.80439e+06	8.89466e+06	7.9125e+06	4.43604e+06	2.59371e+06	8.53772e+06	9.07892e+06	7.82131e+06	1.12743e+07	9.7954e+06	3.35842e+07	5.67973e+06	1.23402e+07	1.44277e+07	29860973	9.26396e+06	4.16203e+07	1.44695e+07	8.45858e+06	1.91564e+07	4.25872e+06	1.38156e+07	3.96708e+06	1.17717e+07	2.24364e+07	1.46291e+07	14496397	6.90737e+06	1.98832e+07	1.61881e+07	1.62391e+07	3.29027e+06	8.59682e+06	4.61671e+06	3.15485e+07	1.62181e+07	1.7143e+07	2.52766e+07	3.06859e+07	1.90417e+07	1.25257e+07	1.49683e+07	6.86604e+06	8.43623e+06	3.83437e+06	5.97915e+06	1.60638e+07	1.20569e+07	8.24385e+06	8.13101e+06	3.20886e+07	1.45507e+07	3.01272e+07	2.4297e+07	1.62329e+07	3.11049e+07	1.41502e+07	1.00027e+07	1.30355e+07	NaN	0	0	1.912e-06	1.099e-14	15.1	803.2	580.9	580.9	7.86287e-16	1.07859e-16	0	0	2.84633e-14	3.95443e-15	0	0	5.66	52.46
P12821-1	ACE	High	[K].DLPVSLRR.[G]	P12821-1 [403-410]	High	High		1	2	101	1	955.568	6	2.37992e+06	1.42387e+06	2.41082e+06	3.1552e+06	2.20339e+06	4.47606e+06	1.00383e+07	3.24833e+06	759604	8.23159e+06	1.24049e+07	6.31254e+06	2.97372e+06	4.97047e+06	5.28091e+06	1.89259e+06	5.23294e+06	922141	3.15196e+07	1.37699e+06	1.93669e+06	5.5914e+06	1.95745e+06	5.06658e+06	8.10746e+06	6.66154e+06	4.60055e+06	2.71311e+06	2.26276e+07	1.81292e+07	2.10766e+06	1.86277e+06	1.80605e+06	7.25394e+06	4.62963e+06	2.63116e+06	4.36992e+06	9.02948e+06	2.13436e+07	1.06669e+07	8.79724e+06	7.07029e+06	5.92109e+06	1.18851e+06	8.97511e+06	7.08811e+06	1.12453e+07	1.12516e+07	7.75379e+06	2.01492e+07	2.18764e+06	7.47119e+06	1.95566e+07	2.54711e+07	3.98635e+06	9.65005e+06	4.50702e+06	1.02033e+07	1.18027e+06	1.60633e+06	8.71887e+06	1.39382e+07	1.38945e+07	6.97043e+06	1.33222e+07	9.32927e+06	8.34819e+06	3.63231e+06	5.38078e+06	1.16278e+07	1.67493e+07	1.25244e+07	1.72733e+07	1.69382e+07	1.03499e+07	1.06227e+07	1.13483e+07	8.96674e+06	2.18573e+07	5.25851e+06	2.78095e+06	8.07989e+06	NaN	0	0	0.0008248	0.01235	3.59	468.7	146.6	146.6	0.000256611	1.38468e-06	1.3089e-06	9.44421e-05	0.00920591	0.000261185	0.000261185	0.00262578	1.81	32.45
P12821-1	ACE	High	[K].DLPVSLR.[R]	P12821-1 [403-409]	High	High		1	2	19	0	799.467	0	NaN	NaN	NaN	NaN	NaN	NaN	NaN	NaN	NaN	NaN	NaN	NaN	NaN	NaN	NaN	NaN	NaN	NaN	NaN	NaN	NaN	NaN	NaN	901835	887643	3.77137e+06	3.00845e+06	1.54329e+06	NaN	1.99011e+06	NaN	NaN	7.74122e+06	5.05362e+06	NaN	NaN	NaN	NaN	NaN	1.56351e+06	NaN	NaN	NaN	NaN	NaN	NaN	NaN	NaN	NaN	1.09441e+06	NaN	NaN	NaN	NaN	NaN	NaN	NaN	NaN	NaN	NaN	NaN	NaN	NaN	NaN	NaN	NaN	NaN	NaN	NaN	NaN	NaN	NaN	NaN	NaN	NaN	NaN	NaN	NaN	NaN	NaN	NaN	NaN	NaN	0	0	0.001434	0.02106	1.73	235.7	26.5	26.5	0.0187308	0.000773156	0.000772957	0.00472339	0.414766	0.0203943	0.0203943	0.175477	1.38	40.22
P04406-1	GAPDH	High	[K].WGDAGAEYVVESTGVFTTMEK.[A]	P04406-1 [87-107]	High	High	1xOxidation [M19]	1	2	445	0	2293.03	8	1.64397e+07	8.1773e+06	1.73546e+07	1.717e+07	7.3748e+06	9.77339e+06	7.47332e+06	7.47671e+06	7.56742e+06	6.28392e+06	1.0893e+07	3.53627e+07	8.96211e+06	1.01519e+07	1.66495e+07	1.07291e+07	1.11895e+07	6.95804e+06	1.03176e+07	9.48888e+06	5.46417e+06	4.0991e+07	6.44775e+06	1.7429e+07	1.64321e+07	5.4602e+07	7.21544e+06	1.00217e+07	2.49371e+07	2.55264e+07	1.11001e+07	4.65525e+06	6.54831e+06	2.02944e+07	1.05685e+07	4.05621e+06	6.90249e+06	1.33136e+07	8.42126e+06	2.19255e+07	6.66056e+06	1.59996e+07	4.15913e+07	8.13274e+06	1.54803e+07	3.99978e+06	1.50134e+07	6.7881e+07	1.35231e+07	1.01931e+07	2.21256e+07	1.15764e+07	2.04933e+07	2.02524e+07	7.86231e+06	3.62117e+07	1.2478e+07	1.17733e+07	1.0621e+07	1.43554e+07	1.56605e+07	1.76588e+07	2.47806e+07	1.06007e+07	1.68121e+07	1.12455e+07	2.49345e+07	1.96348e+07	2.28493e+07	2.51105e+07	1.19217e+07	2.1047e+07	1.42261e+07	1.45689e+07	1.37793e+07	4.20453e+07	14773440	2.28201e+07	9.19407e+06	1.10699e+07	4.93101e+06	1.50557e+07	NaN	0	87	1.912e-06	6.305e-16	13.41	714.5	696.3	696.3	3.86383e-14	5.12327e-15	0	0	1.39869e-12	1.7923e-13	0	0	6.33	59.24
P12821-1	ACE	High	[K].DLPVALREGANPGFHEAIGDVLALSVSTPK.[H]	P12821-1 [1001-1030]	High	High		1	4	9	1	3073.63	0	NaN	209168	NaN	NaN	NaN	NaN	398570	NaN	1.50486e+06	NaN	NaN	563842	NaN	NaN	1.1219e+06	774408	NaN	NaN	2.27454e+06	NaN	NaN	NaN	NaN	NaN	463328	NaN	NaN	NaN	NaN	2.20213e+06	NaN	NaN	NaN	NaN	NaN	NaN	NaN	NaN	NaN	NaN	NaN	NaN	399449	NaN	NaN	NaN	NaN	627705	NaN	NaN	NaN	NaN	NaN	NaN	NaN	524115	NaN	NaN	NaN	NaN	NaN	NaN	NaN	NaN	NaN	NaN	NaN	NaN	321009	NaN	NaN	NaN	1.05989e+06	474098	555146	NaN	NaN	NaN	NaN	NaN	NaN	NaN	NaN	0	1001	1.912e-06	6.305e-16	16.6	919.3	838.7	838.7	2.52581e-17	3.24125e-18	0	0	9.14331e-16	1.11481e-16	0	0	7.3	67.75
P12821-1	ACE	High	[K].DLPVALR.[E]	P12821-1 [1001-1007]	High	High		1	4	56	0	783.472	2	4.11327e+06	3.07695e+06	330657	1.50863e+06	1.28021e+06	2.80113e+06	8.78487e+06	3.41961e+06	4.45496e+06	3.49509e+06	1.27137e+07	1.06511e+07	6.20669e+06	1.34627e+07	4.21278e+06	1.99208e+06	811018	999782	1.68278e+07	1.8289e+07	910846	8.51776e+06	2.17624e+06	6.44246e+06	9.02577e+06	2.77167e+06	1.28324e+06	1.01572e+06	4.33705e+06	1.41809e+07	1.66329e+07	2.32408e+06	2.64866e+06	1.92382e+07	1.79283e+06	4.31344e+06	4.1475e+06	8.44635e+06	2.06451e+07	8.14968e+06	4.44227e+06	4.44268e+06	8.18341e+06	1.66494e+06	9.1498e+06	6.04918e+06	8.70292e+06	5.42938e+06	7.27939e+06	9.52058e+06	4.78937e+06	5.14457e+06	1.24845e+07	1.13307e+07	3.46074e+06	3.65432e+06	3.4933e+06	9.26242e+06	5.27751e+06	1.09398e+07	2.23938e+07	1.63174e+07	2.21228e+07	7.57007e+06	1.8143e+07	8.00234e+06	7.82818e+06	5.87147e+06	6.8668e+06	1.02043e+07	1.42921e+07	2.18917e+06	5.05688e+06	7.24749e+06	1.62618e+07	5.60589e+06	6.10305e+07	1.69347e+07	1.28356e+07	2.22945e+07	2.039e+07	1.87043e+07	NaN	0	0	0.001796	0.02484	1.95	225.3	37	37	0.0111504	0.000421193	0.000420955	0.00288446	0.293815	0.0129421	0.012942	0.109062	1.24	41.62
P21333-2	FLNA	High	[K].WGDEHIPGSPYR.[V]	P21333-2 [2624-2635]	High	High		1	2	15	0	1413.65	1	NaN	NaN	NaN	NaN	NaN	NaN	NaN	NaN	NaN	1.62642e+06	NaN	912774	600998	1.05311e+06	NaN	NaN	NaN	NaN	NaN	NaN	NaN	NaN	NaN	NaN	706920	NaN	NaN	NaN	NaN	NaN	NaN	315738	NaN	NaN	NaN	279712	656385	1.95858e+06	NaN	NaN	NaN	NaN	NaN	NaN	NaN	NaN	696276	NaN	1.53798e+06	2.00396e+06	NaN	NaN	6.73988e+06	NaN	NaN	NaN	NaN	NaN	NaN	NaN	NaN	1.83916e+06	NaN	2.69169e+06	NaN	NaN	NaN	NaN	1.28707e+06	NaN	NaN	NaN	NaN	NaN	NaN	NaN	6.5769e+06	NaN	NaN	NaN	1.29892e+06	NaN	NaN	0	2624	0.001144	0.01729	3.43	260.6	257.8	257.8	0.00037312	2.50705e-06	2.4936e-06	0.00013436	0.0133317	0.000396252	0.000396027	0.00358452	1.8	34.89
P48556	PSMD8	High	[K].DIPSFER.[Y]	P48556 [160-166]	n/a	High		1	1	1	0	863.426	0	NaN	NaN	NaN	NaN	NaN	NaN	NaN	NaN	NaN	NaN	NaN	NaN	NaN	NaN	248375	NaN	NaN	NaN	703772	NaN	NaN	1.03028e+06	NaN	NaN	NaN	NaN	NaN	NaN	NaN	NaN	NaN	NaN	827861	NaN	NaN	NaN	640689	NaN	NaN	NaN	NaN	NaN	NaN	NaN	NaN	NaN	531812	NaN	NaN	NaN	NaN	NaN	NaN	NaN	NaN	NaN	NaN	NaN	NaN	NaN	NaN	NaN	NaN	NaN	NaN	NaN	NaN	NaN	NaN	709617	NaN	NaN	487429	481647	NaN	NaN	NaN	NaN	NaN	NaN	NaN	NaN	NaN	0	0	0.002728	0.03273	NaN	NaN	NaN	NaN	NaN	NaN	NaN	NaN	NaN	NaN	NaN	NaN	1.34	36.28
P53396-2	ACLY	High	[K].WGDIEFPPPFGREAYPEEAYIADLDAK.[S]	P53396-2 [233-259]	High	n/a		1	1	2	1	3096.46	0	NaN	NaN	NaN	NaN	NaN	NaN	NaN	NaN	NaN	NaN	NaN	NaN	NaN	NaN	NaN	NaN	NaN	NaN	NaN	NaN	NaN	NaN	NaN	NaN	NaN	NaN	NaN	NaN	NaN	NaN	NaN	NaN	NaN	NaN	NaN	NaN	NaN	NaN	NaN	NaN	NaN	NaN	NaN	NaN	NaN	NaN	NaN	NaN	NaN	NaN	NaN	NaN	NaN	NaN	NaN	NaN	NaN	NaN	NaN	NaN	NaN	NaN	NaN	NaN	NaN	NaN	NaN	NaN	NaN	NaN	NaN	NaN	NaN	6.8689e+06	4.31778e+06	NaN	NaN	NaN	NaN	NaN	NaN	NaN	NaN	0	233	NaN	NaN	0.83	28.2	28.2	28.2	0.146639	0.00612282	0.0061228	0.0398048	0.759455	0.066007	0.0660069	0.503071	NaN	34.26
P04278-1	SHBG	High	[R].DIPQPHAEPWAFSLDLGLK.[Q]	P04278-1 [239-257]	High	High		1	4	44	0	2134.1	1	NaN	NaN	NaN	189715	NaN	2.02891e+06	NaN	369181	NaN	372433	NaN	1.11627e+06	NaN	NaN	116894	238313	1.12739e+06	109996	NaN	NaN	NaN	NaN	NaN	NaN	1.67834e+06	1.57575e+06	350501	967742	2.57476e+06	1.96612e+06	NaN	NaN	NaN	601624	NaN	119347	NaN	1.94812e+06	699076	8.10814e+06	396363	1.55717e+06	890635	199162	469818	NaN	632099	862897	NaN	1.07146e+06	1.55192e+06	655760	356296	1.30713e+06	115280	2.79023e+06	320125	NaN	NaN	416743	5.91984e+06	1.88159e+06	575787	NaN	530857	NaN	555201	626804	NaN	1.11717e+06	NaN	2.63353e+06	483675	NaN	574678	2.19561e+06	2.90102e+06	NaN	1.17714e+06	NaN	NaN	NaN	NaN	0	239	1.912e-06	4.547e-11	10.93	646.9	580.2	580.2	1.17662e-11	1.39049e-12	0	0	4.2593e-10	5.03829e-11	0	0	4.25	66.67
Q9P2R3-4	ANKFY1	High	[K].WGETPLHTACR.[H]	Q9P2R3-4 [532-542]	High	n/a	1xCarbamidomethyl [C10]	1	1	1	0	1327.62	0	NaN	NaN	NaN	758790	2.79616e+06	270902	NaN	349541	3.22579e+06	1.66488e+06	NaN	912017	NaN	NaN	NaN	NaN	NaN	NaN	1.06753e+06	NaN	NaN	NaN	NaN	NaN	NaN	NaN	NaN	NaN	NaN	NaN	NaN	NaN	NaN	NaN	614071	NaN	NaN	1.02885e+06	NaN	NaN	2.38953e+06	NaN	NaN	258623	NaN	NaN	NaN	NaN	924551	3.71702e+06	1.12345e+06	NaN	NaN	NaN	NaN	NaN	NaN	NaN	NaN	NaN	NaN	NaN	NaN	NaN	NaN	4.58608e+06	857202	NaN	555964	NaN	NaN	NaN	NaN	NaN	NaN	NaN	NaN	NaN	NaN	NaN	NaN	NaN	NaN	0	532	NaN	NaN	1.72	277.5	170.2	170.2	0.0192291	0.000790273	0.000790122	0.00477614	0.0599901	0.00141189	0.00141172	0.0122948	NaN	26.32
Q8WZ42-12	TTN	High	[R].DLPNGRWLK.[A]	Q8WZ42-12 [23965-23973]	High	n/a		1	1	1	1	1098.61	0	161882	NaN	NaN	NaN	NaN	816266	NaN	NaN	NaN	NaN	NaN	NaN	NaN	NaN	NaN	NaN	NaN	NaN	NaN	NaN	NaN	NaN	NaN	NaN	NaN	NaN	NaN	NaN	NaN	NaN	NaN	NaN	NaN	NaN	NaN	NaN	NaN	NaN	NaN	NaN	NaN	NaN	NaN	NaN	NaN	NaN	NaN	NaN	NaN	NaN	NaN	NaN	NaN	NaN	NaN	NaN	NaN	NaN	NaN	NaN	NaN	NaN	NaN	NaN	NaN	NaN	1.44694e+06	NaN	NaN	NaN	NaN	NaN	NaN	NaN	NaN	NaN	NaN	NaN	NaN	NaN	NaN	NaN	NaN	0	23965	NaN	NaN	0.78	158.9	61.5	61.5	0.164883	0.00684183	0.00684175	0.0453439	0.879532	0.108182	0.108182	0.663712	NaN	68.7
P22748	CA4	High	[K].WGGNCQK.[D]	P22748 [42-48]	High	High	1xCarbamidomethyl [C5]	1	2	5	0	849.367	0	132082	58392.3	198683	150625	NaN	124574	NaN	132305	NaN	NaN	515560	477098	120032	278032	NaN	68722	204242	71391.2	704574	NaN	NaN	829840	90762.5	NaN	160582	177335	187294	60785.4	327862	1.7625e+06	125109	114642	167904	1.92261e+06	106401	186296	1.22123e+06	1.4921e+06	611389	2.14708e+06	228786	NaN	386234	NaN	817626	130843	99257.1	NaN	119540	822662	NaN	369180	581516	301775	60653.6	714246	70922.8	633237	140849	609038	616034	431408	265845	280718	NaN	NaN	954839	NaN	NaN	396011	455297	NaN	NaN	1.07172e+06	413962	NaN	410713	431748	1.29331e+06	298433	NaN	354588	NaN	0	0	0.003632	0.04097	2.01	275.7	111.6	111.6	0.00970441	0.000379617	0.000379606	0.00268667	0.264885	0.0110425	0.0110424	0.0916039	1.29	17.51
P01008	SERPINC1	High	[R].DIPMNPMCIYRSPEK.[K]	P01008 [46-60]	High	Low	1xCarbamidomethyl [C8]	1	1	2	1	1850.86	0	NaN	NaN	NaN	1.33348e+06	1.0858e+06	NaN	550953	NaN	NaN	605554	NaN	1.498e+06	498682	NaN	NaN	NaN	NaN	NaN	NaN	NaN	NaN	740557	NaN	1.42388e+06	NaN	NaN	NaN	NaN	NaN	NaN	NaN	NaN	NaN	NaN	NaN	NaN	NaN	NaN	NaN	NaN	1.76235e+06	528702	NaN	NaN	NaN	NaN	NaN	NaN	NaN	1.58295e+06	823482	1.38538e+06	NaN	NaN	NaN	NaN	NaN	574261	NaN	NaN	NaN	675282	774322	NaN	NaN	NaN	NaN	885260	NaN	1.14494e+06	NaN	NaN	NaN	NaN	NaN	NaN	NaN	NaN	NaN	NaN	NaN	NaN	NaN	0	46	0.1682	1	0.66	141.7	38.6	38.6	0.219185	0.00921093	0.00921078	0.0641703	0.912098	0.126779	0.126779	0.707284	1.19	51.41
P01008	SERPINC1	High	[R].DIPMNPMCIYR.[S]	P01008 [46-56]	n/a	High	1xCarbamidomethyl [C8];2xOxidation [M4;M7]	1	1	11	0	1441.63	2	NaN	NaN	NaN	NaN	2.37396e+06	NaN	NaN	NaN	NaN	NaN	NaN	NaN	NaN	NaN	NaN	NaN	NaN	NaN	NaN	2.0461e+06	1.38664e+06	NaN	NaN	NaN	NaN	1.79837e+06	NaN	NaN	NaN	NaN	NaN	NaN	NaN	3.53406e+06	NaN	NaN	NaN	6.5688e+06	NaN	4.49263e+06	NaN	NaN	NaN	NaN	1.25353e+06	NaN	NaN	NaN	NaN	NaN	NaN	NaN	NaN	NaN	NaN	NaN	NaN	NaN	7.29357e+06	3.05885e+06	1.21852e+07	NaN	2.74586e+06	NaN	NaN	1.97993e+06	NaN	NaN	NaN	2.84669e+06	NaN	NaN	NaN	NaN	NaN	7.21277e+06	NaN	8.2615e+06	NaN	NaN	NaN	4.44902e+06	NaN	0	0	1.282e-05	0.0001083	NaN	NaN	NaN	NaN	NaN	NaN	NaN	NaN	NaN	NaN	NaN	NaN	1.89	39.23
P01008	SERPINC1	High	[R].DIPMNPMCIYR.[S]	P01008 [46-56]	High	High	1xCarbamidomethyl [C8];1xOxidation [M]	1	1	78	0	1425.63	1	NaN	NaN	NaN	NaN	NaN	NaN	NaN	NaN	NaN	NaN	NaN	NaN	NaN	NaN	NaN	NaN	NaN	NaN	NaN	NaN	NaN	NaN	NaN	NaN	NaN	NaN	NaN	NaN	NaN	NaN	1.56847e+06	NaN	828849	8.47114e+06	NaN	NaN	578869	5.59928e+06	NaN	7.28631e+06	NaN	NaN	NaN	NaN	NaN	NaN	NaN	NaN	NaN	NaN	NaN	NaN	NaN	NaN	NaN	NaN	NaN	3.83923e+06	NaN	4.77551e+06	1.41807e+07	NaN	NaN	NaN	NaN	NaN	NaN	NaN	NaN	NaN	NaN	NaN	NaN	NaN	NaN	NaN	NaN	NaN	NaN	NaN	NaN	NaN	NaN	0	46	1.912e-06	1.058e-05	4.27	310.2	310.2	134.8	5.40298e-05	1.05545e-06	8.70359e-07	5.86682e-05	0.0019521	1.25465e-05	1.23534e-05	0.00028327	1.91	47.75
P01008	SERPINC1	High	[R].DIPMNPMCIYR.[S]	P01008 [46-56]	High	High	1xCarbamidomethyl [C8]	1	1	286	0	1409.64	10	9.46019e+06	4.45306e+06	4.54187e+06	5.90574e+06	6.24682e+06	7.10396e+06	1.44523e+07	4.06042e+06	1.04664e+07	6.92791e+06	2.21945e+07	7.84972e+06	5.36725e+06	1.14066e+07	6.31061e+06	5.36712e+06	1.49455e+07	3.98901e+06	5.23606e+07	1.02213e+07	8.37981e+06	1.97739e+07	6.07905e+06	1.59661e+07	8.62595e+06	1.40099e+07	5.41425e+06	5.60233e+06	1.16342e+07	2.0365e+07	1.61629e+07	3.59585e+06	5.52318e+06	1.41086e+07	1.12233e+07	5.54866e+06	8.23048e+06	2.70975e+07	1.83337e+07	4.6936e+07	1.98296e+07	7.66286e+06	1.10233e+07	5.08254e+06	7.7369e+06	7.01589e+06	7.13607e+06	1.77833e+07	7.51371e+06	1.28775e+07	5.80881e+06	1.88287e+07	2.70447e+07	3.50603e+07	5.7018e+06	9.96461e+06	5.60805e+06	3.41594e+07	1.52686e+07	2.82671e+07	6.38538e+07	1.79444e+07	3.55538e+07	2.3705e+07	2.42251e+07	9.53708e+06	1.05022e+07	4.70037e+06	9.38401e+06	1.1932e+07	1.09584e+07	1.18362e+07	1.50535e+07	1.92044e+07	1.5259e+07	4.25494e+07	7.13162e+07	5.78735e+07	6.35996e+07	3.22121e+07	2.01345e+07	2.54623e+07	NaN	0	46	1.912e-06	2.112e-05	6.69	467.3	416.2	416.2	2.03877e-07	1.71894e-08	0	0	7.38023e-06	1.89086e-06	1.71442e-06	7.10026e-05	2.28	60.03
Q16881-1	TXNRD1	High	[R].WGLGGTCVNVGCIPK.[K]	Q16881-1 [203-217]	n/a	High	2xCarbamidomethyl [C7;C12]	1	9	3	0	1617.79	0	1.20346e+06	NaN	473017	1.18561e+06	NaN	NaN	NaN	NaN	2.5416e+06	NaN	1.29251e+06	1.76253e+06	645351	NaN	NaN	NaN	634015	510828	NaN	NaN	NaN	NaN	NaN	9.75572e+06	NaN	NaN	NaN	NaN	NaN	1.2269e+07	NaN	631213	822780	2.09975e+06	798728	NaN	662807	1.80022e+06	1.44144e+06	4.71419e+06	NaN	NaN	NaN	NaN	NaN	1.70261e+06	NaN	NaN	1.15283e+06	NaN	NaN	NaN	NaN	NaN	NaN	NaN	727431	1.42878e+06	1.45276e+06	1.00323e+06	NaN	2.07754e+06	2.76122e+06	2.78268e+06	NaN	1.31879e+06	1.96591e+06	676610	1.25058e+06	2.3144e+06	NaN	829535	2.2023e+06	5.162e+06	5.28544e+06	1.67926e+06	NaN	NaN	1.59749e+06	NaN	NaN	NaN	NaN	0	0	0.0001315	0.001696	NaN	NaN	NaN	NaN	NaN	NaN	NaN	NaN	NaN	NaN	NaN	NaN	2.01	52.21
P49419	ALDH7A1	High	[K].DLPLAQGIK.[F]	P49419 [529-537]	High	High		1	3	21	0	954.562	1	2.01483e+06	580551	928357	1.74444e+06	NaN	NaN	863529	NaN	NaN	920952	1.88696e+06	1.65141e+06	NaN	NaN	1.82488e+06	359253	NaN	483676	1.68423e+06	NaN	NaN	NaN	1.17879e+06	2.06901e+06	1.02356e+06	911737	NaN	NaN	1.55934e+06	1.55049e+06	NaN	816335	1.06649e+06	2.70814e+06	678008	714197	602223	NaN	NaN	1.64221e+06	NaN	1.16385e+06	1.006e+06	397446	1.79505e+06	NaN	883514	2.62113e+06	NaN	NaN	2.16993e+06	1.51537e+06	NaN	NaN	480755	1.03211e+06	853799	1.7005e+06	NaN	722866	NaN	1.23129e+06	3.12131e+06	868825	2.27515e+06	1.0595e+06	673197	917454	2.62102e+06	1.52004e+06	2.00949e+06	NaN	2.19688e+06	NaN	NaN	NaN	6.16536e+06	NaN	NaN	1.7038e+06	NaN	936688	NaN	0	0	0.0001607	0.001946	2.53	285.4	111.6	111.6	0.0029453	0.000103875	0.000103626	0.00084921	0.096634	0.00260502	0.00260485	0.020774	1.38	43.85
Q9Y6E0-2	STK24	High	[K].DIPK.[R]	Q9Y6E0-2 [354-357]	High	n/a		1	1	31	0	472.277	3	NaN	1.51357e+07	2.06301e+07	2.13868e+06	1.53386e+07	229817	329448	626218	1.80449e+07	6.39344e+07	8.45192e+07	2.62886e+07	536822	6.73732e+07	NaN	NaN	606754	NaN	2.81742e+06	2.92872e+06	1.0602e+06	NaN	1.25524e+07	2.76779e+07	2.45474e+06	5.69416e+07	426159	343456	764937	2.62448e+06	6.87611e+07	348823	2.71559e+07	6.8313e+07	9.11653e+07	9.86085e+06	3.9204e+07	3.74415e+07	2.2953e+08	1.58525e+08	NaN	5.472e+06	534463	252488	804025	NaN	NaN	381712	6.60487e+07	3.66604e+07	5.63564e+07	6.23992e+07	4.02056e+07	64248924	240187	1.0996e+06	659751	9.501e+07	9.92615e+07	1.18625e+08	3.43092e+08	NaN	1.45544e+07	933332	NaN	3.35009e+07	2.43116e+06	5.05925e+06	3.63448e+07	3.03371e+07	NaN	2.49872e+06	931221	NaN	2.98752e+06	NaN	4.7671e+07	1.195e+08	NaN	1.77712e+08	4.5708e+06	2.35852e+06	NaN	0	354	NaN	NaN	3.5	382.1	382.1	382.1	0.000315935	1.38468e-06	1.28609e-06	9.31749e-05	0.0113107	0.000311795	0.000311785	0.0031224	NaN	25.28
P36969	GPX4	High	[K].DLPHYF.[-]	P36969 [192-197]	High	Medium		1	2	4	0	791.372	2	NaN	258272	NaN	NaN	NaN	370756	NaN	NaN	NaN	NaN	607319	720468	NaN	NaN	422254	NaN	NaN	NaN	1.24102e+06	NaN	NaN	389358	NaN	1.27995e+06	224585	NaN	NaN	NaN	NaN	1.08587e+06	NaN	NaN	NaN	NaN	NaN	149538	NaN	546878	NaN	1.1076e+06	417746	665184	603102	NaN	439607	NaN	NaN	NaN	NaN	2.76302e+06	745389	NaN	916876	NaN	NaN	NaN	NaN	818997	NaN	NaN	NaN	800902	682992	650482	1.41823e+06	NaN	438321	NaN	473902	635180	772240	392967	717370	NaN	NaN	NaN	NaN	NaN	935101	NaN	NaN	NaN	NaN	0	192	0.01881	0.3833	0.97	183.7	81.3	81.3	0.106659	0.00420671	0.00420669	0.0265795	0.64552	0.0446145	0.0446141	0.374713	0.64	48.82
P09237	MMP7	High	[R].DLPHITVDRLVSK.[A]	P09237 [119-131]	High	High		1	1	28	1	1492.85	2	761436	515822	NaN	NaN	NaN	NaN	NaN	NaN	NaN	NaN	2.08206e+06	NaN	NaN	NaN	1.6049e+06	NaN	560892	NaN	1.58563e+07	NaN	566175	4.30632e+06	715895	1.71116e+06	550822	NaN	3.09767e+06	3.43228e+06	5.20511e+06	3.29362e+07	NaN	537813	NaN	1.50006e+06	NaN	802631	2.09217e+06	4.79538e+06	NaN	3.07217e+06	NaN	655077	2.25733e+06	213032	3.87939e+06	NaN	571617	NaN	823209	NaN	NaN	NaN	NaN	1.26258e+06	NaN	1.43152e+06	NaN	1.75229e+06	NaN	NaN	NaN	NaN	NaN	NaN	NaN	NaN	782824	NaN	NaN	NaN	1.10234e+06	353716	927677	NaN	NaN	NaN	NaN	NaN	1.85401e+06	NaN	1.21553e+06	NaN	NaN	0	119	1.912e-06	1.042e-07	7.86	582.9	422.2	422.2	1.36545e-08	1.27006e-09	0	0	4.94289e-07	5.15855e-08	0	0	2.73	42.4
P09237	MMP7	High	[R].DLPHITVDR.[L]	P09237 [119-127]	High	High		1	1	229	0	1065.57	5	3.19939e+07	29405583	9.0458e+06	3.0546e+07	7.96547e+06	1.02212e+07	4.65637e+07	1.17843e+07	2.9505e+07	9.20409e+06	4.13891e+07	1.41681e+07	8.06715e+06	1.33819e+07	3.38768e+06	5.37292e+06	1.4008e+07	2.23881e+06	5.29127e+07	3.50989e+06	3.88559e+06	1.75682e+07	1.31666e+07	9.24474e+06	9.65999e+06	2.57006e+07	1.23978e+07	1.06759e+07	1.84694e+07	1.12577e+08	1.66862e+07	1.99784e+06	5.74536e+06	2.31803e+07	5.70815e+06	1.17228e+07	933866	3.09163e+07	5.17788e+07	4.90691e+07	2.62916e+07	2.13594e+07	7.39342e+07	4.25626e+06	3.41222e+07	2.18256e+07	1.48743e+07	3.25113e+07	4.59626e+07	4.27492e+07	6.00826e+06	2.79378e+07	1.10231e+08	2.82959e+07	6.5291e+06	4.08666e+07	4.85631e+06	3.86171e+07	2.79639e+07	1.50875e+07	6.34348e+07	3.25098e+07	3.07255e+07	8.49361e+07	3.99764e+07	9.48657e+06	2.52737e+07	7.29366e+06	6.81866e+06	4.29472e+07	4.2993e+07	4.37582e+07	3.42928e+07	5.55388e+07	6.7305e+07	5.70992e+07	5.87683e+07	6.60542e+07	5.74921e+07	3.79e+07	1.06563e+07	2.82318e+07	NaN	0	119	1.282e-05	0.0001206	9.08	614.8	312.9	312.9	8.30375e-10	6.47367e-11	0	0	3.00592e-08	1.69234e-09	0	0	1.96	36.22
P21810	BGN	High	[K].DLPETLNELHLDHNK.[I]	P21810 [226-240]	High	High		1	1	322	0	1787.89	8	3.99477e+08	3.81868e+08	1.74363e+08	4.17697e+08	1.38007e+07	2.34472e+07	8.73059e+06	2.24859e+07	1.23077e+07	8.55353e+07	1.24353e+07	6.31286e+07	3.50831e+07	3.48956e+07	4.59916e+08	1.90405e+07	4.28708e+07	1.13243e+07	6.60899e+07	6.5601e+08	6.87791e+08	6.05284e+07	3.17082e+07	9.53676e+07	7.81442e+07	3.99269e+07	8.6226e+07	3.77538e+07	1.30102e+08	8.98348e+07	1.32564e+07	3.19759e+07	3.81834e+07	1.09271e+08	1.80796e+07	1.54959e+07	4.3506e+07	6.27112e+07	9.13516e+07	1.10828e+08	7.16206e+07	7.35969e+07	1.78885e+08	2.0131e+07	7.90391e+07	3.24205e+07	6.60234e+07	1.1084e+08	5.90842e+07	6.38904e+07	7.93669e+07	7.66779e+07	3.29986e+07	2.0417e+08	2.83466e+07	1.70921e+08	5.67203e+07	7.00413e+07	6.91357e+07	3.78993e+07	1.11742e+08	1.50132e+08	6.79228e+07	2.31669e+07	3.56455e+07	4.22477e+07	6.12056e+07	3.79291e+07	6.52433e+07	4.4627e+07	6.12208e+07	26816902	2.33762e+07	4.2085e+07	4.91437e+07	6.99976e+07	8.84903e+07	4.13686e+07	1.54712e+07	2.17529e+07	2.68558e+06	6.32634e+07	NaN	0	0	1.912e-06	4.474e-14	12.54	777.3	620.7	620.7	2.8545e-13	3.98121e-14	0	0	1.03332e-11	1.39692e-12	0	0	4.77	40.75
Q9Y5S2	CDC42BPB	High	[R].DIPCIFRVTASLLGAPSK.[T]	Q9Y5S2 [1171-1188]	High	Low	1xCarbamidomethyl [C4]	1	1	2	1	1945.06	1	235286	111084	NaN	NaN	NaN	NaN	189008	NaN	3.54736e+06	NaN	NaN	NaN	431112	NaN	NaN	NaN	612040	NaN	448861	NaN	NaN	NaN	NaN	NaN	NaN	NaN	NaN	NaN	NaN	641937	NaN	NaN	NaN	NaN	NaN	NaN	NaN	NaN	NaN	NaN	NaN	NaN	NaN	NaN	NaN	NaN	NaN	NaN	NaN	NaN	NaN	NaN	NaN	NaN	NaN	NaN	NaN	NaN	NaN	NaN	NaN	NaN	NaN	NaN	854803	NaN	NaN	NaN	NaN	NaN	NaN	218401	NaN	NaN	NaN	NaN	1.35749e+06	1.03662e+06	NaN	2.28488e+06	NaN	NaN	NaN	0	1171	0.2607	1	0.71	105.8	80.3	80.3	0.194845	0.00835445	0.00835441	0.0577865	0.838791	0.0897305	0.0897304	0.605246	1.35	67.28
Q9Y6W3	CAPN7	High	[K].WGLVPTHAYAVLDIR.[E]	Q9Y6W3 [452-466]	High	n/a		1	1	6	0	1710.93	0	NaN	147921	NaN	427377	426538	507315	NaN	445939	NaN	318140	NaN	747877	279730	NaN	409625	166561	648138	902846	NaN	536259	270639	NaN	NaN	NaN	401796	543669	263678	320872	858725	NaN	NaN	333100	NaN	NaN	NaN	NaN	NaN	NaN	NaN	NaN	NaN	NaN	NaN	436675	NaN	NaN	NaN	NaN	NaN	NaN	NaN	NaN	NaN	NaN	556200	NaN	582050	NaN	NaN	NaN	NaN	NaN	NaN	NaN	NaN	NaN	NaN	683123	650654	470422	433452	NaN	479700	NaN	NaN	NaN	NaN	NaN	NaN	NaN	NaN	NaN	NaN	0	452	NaN	NaN	7.4	495.7	484.1	484.1	3.98621e-08	3.41536e-09	0	0	1.44299e-06	1.40765e-07	0	0	NaN	59.49
P50135	HNMT	High	[K].DIPATLK.[F]	P50135 [150-156]	High	High		1	1	40	0	757.445	1	NaN	792048	NaN	8.38665e+06	2.6504e+06	1.12885e+06	1.39472e+06	516841	NaN	9.45461e+06	5.18611e+06	936590	5.07731e+06	NaN	536740	451168	NaN	660315	2.67611e+06	1.21477e+06	NaN	NaN	NaN	847669	936108	988078	656690	422529	1.68255e+06	2.58313e+06	913438	1.20867e+06	1.76743e+06	3.63059e+06	NaN	1.62947e+06	NaN	1.19974e+06	1.45462e+06	NaN	842932	978264	1.63038e+06	220148	899421	620883	486427	NaN	7.84394e+06	2.57474e+07	1.00045e+06	3.05429e+07	6.10636e+06	2.80688e+06	570796	3.36728e+06	1.19854e+06	1.2883e+06	1.21955e+06	954909	2.98047e+06	2.39183e+06	1.6348e+06	NaN	NaN	948932	2.6968e+06	1.07714e+06	7.06151e+06	5.16518e+06	1.93367e+06	2.30052e+06	1.35491e+06	4.98391e+06	2.50737e+06	NaN	NaN	NaN	NaN	NaN	NaN	NaN	NaN	0	150	0.002957	0.03448	1.26	264.2	49.2	49.2	0.0553946	0.00188885	0.00188877	0.010963	0.397041	0.0192526	0.0192523	0.165863	0.82	30.76
Q09328	MGAT5	High	[K].DILVPSFDPK.[N]	Q09328 [689-698]	High	High		1	1	149	0	1130.61	5	7.31546e+06	2.85003e+06	981266	4.96546e+06	891568	2.39147e+06	997731	1.29045e+06	1.94244e+06	1.82616e+06	4.97304e+06	9.23473e+06	2.04422e+06	520952	3.02818e+06	1.21659e+06	524715	672833	5.64392e+06	NaN	2.99057e+06	6.11831e+06	2.45723e+06	5.53385e+06	2.33759e+06	3.39656e+06	2.09456e+06	2.17315e+06	5.69463e+06	9.13553e+06	581489	1.77308e+06	2.68971e+06	8.02644e+06	2.38383e+06	2.16952e+06	3.62386e+06	4.16936e+06	9.0972e+06	NaN	3.55633e+06	5.13988e+06	7.41387e+06	1.42612e+06	5.83407e+06	797709	7.01192e+06	7.53088e+06	5.24396e+06	8.17932e+06	4.95515e+06	7.95434e+06	2.45646e+07	6.77926e+06	1.73547e+06	4.79875e+06	2.35147e+06	8.94928e+06	NaN	3.93386e+06	2.11461e+07	7.11738e+06	6.57594e+06	3.71958e+06	8.32872e+06	2.44343e+06	2.97548e+06	2.24632e+06	5.9304e+06	4.51698e+06	9.40668e+06	6.41519e+06	6.34474e+06	1.95118e+07	3.93813e+06	1.066e+07	2.07459e+06	2.44629e+06	1.57069e+06	NaN	4.70218e+06	1.65549e+06	NaN	0	689	1.282e-05	9.691e-05	4.13	424.1	229.8	229.8	7.47999e-05	1.05545e-06	8.10457e-07	5.55586e-05	0.00270054	2.7999e-05	2.78812e-05	0.000314663	2.45	55.17
P98082	DAB2	High	[K].DLFQVIYNVK.[K]	P98082 [164-173]	High	High		1	3	18	0	1238.68	2	485784	276662	412764	NaN	4.4148e+06	NaN	1.25899e+06	NaN	3.86526e+06	1.03477e+06	694522	1.05739e+06	NaN	NaN	342977	236542	NaN	NaN	NaN	NaN	NaN	NaN	NaN	NaN	NaN	NaN	NaN	NaN	NaN	823476	NaN	NaN	NaN	NaN	NaN	84880.9	NaN	NaN	NaN	NaN	1.30052e+06	3.24087e+06	621965	466145	398155	238726	NaN	551749	831179	3.25019e+06	1.16561e+06	4.22117e+06	NaN	NaN	NaN	NaN	NaN	480903	NaN	483048	NaN	NaN	NaN	NaN	2.33851e+06	8.3784e+06	1.24923e+06	1.05463e+06	610333	407604	985216	NaN	392829	NaN	NaN	NaN	NaN	1.6317e+06	NaN	NaN	1.33172e+06	1.68647e+06	NaN	0	0	1.642e-05	0.0003196	2.77	406.7	173.5	173.5	0.00170735	5.94595e-05	5.94589e-05	0.00031359	0.0136375	0.000442809	0.000442789	0.00396762	2.42	65.33
P08582-1	MFI2	High	[R].WCVLSTPEIQK.[C]	P08582-1 [368-378]	High	High	1xCarbamidomethyl [C2]	1	1	60	0	1360.69	0	NaN	NaN	NaN	NaN	1.01417e+06	NaN	NaN	NaN	733412	490332	NaN	2.5663e+06	NaN	1.77237e+06	NaN	NaN	NaN	NaN	NaN	NaN	NaN	NaN	NaN	2.10837e+06	NaN	NaN	NaN	NaN	NaN	1.5089e+06	NaN	560151	NaN	NaN	NaN	NaN	NaN	NaN	NaN	NaN	NaN	NaN	NaN	NaN	NaN	NaN	NaN	NaN	NaN	NaN	NaN	NaN	NaN	NaN	NaN	NaN	NaN	1.05609e+06	NaN	NaN	NaN	NaN	NaN	NaN	NaN	1.08294e+06	NaN	NaN	NaN	2.91994e+06	NaN	NaN	NaN	NaN	773667	2.25627e+06	5.01138e+06	NaN	NaN	2.81855e+06	1.16496e+06	NaN	NaN	0	368	1.912e-06	8.926e-08	6.92	507.9	394.7	394.7	1.20043e-07	1.04784e-08	0	0	4.3455e-06	1.89086e-06	1.79167e-06	7.32118e-05	2.71	48.4
P54108-1	CRISP3	High	[K].DPAFTALLTTQTQVQR.[E]	P54108-1 [25-40]	High	High		1	3	116	0	1789.94	3	1.01605e+06	3.34239e+06	5.8785e+06	2.13166e+06	2.54597e+06	3.82587e+06	9e+06	3.75518e+06	5.20322e+06	5.50058e+06	2.42252e+06	NaN	225935	6.01477e+06	NaN	1.07911e+06	3.63934e+06	465397	3.83572e+06	1.59713e+06	543121	NaN	NaN	NaN	569153	2.80205e+06	1.38396e+06	1.56633e+06	NaN	2.64483e+06	2.06056e+06	1.08307e+06	2.99595e+06	NaN	NaN	267160	NaN	1.60605e+06	NaN	1.20011e+06	614761	NaN	516332	NaN	NaN	NaN	275088	1.86532e+06	1.08784e+06	NaN	650696	NaN	NaN	NaN	121742	481911	NaN	NaN	NaN	843311	2.87041e+06	1.88548e+06	NaN	4.9414e+06	NaN	3.86635e+06	3.58051e+06	741695	874160	2.00698e+06	1.01331e+06	1.76986e+06	766582	3.10297e+06	2.56238e+06	9.65285e+06	2.48343e+07	5.8679e+06	3.0785e+06	7.44744e+06	2.96678e+06	3.03129e+06	NaN	0	0	1.912e-06	6.568e-13	13.45	797	583.8	583.8	3.55398e-14	4.5667e-15	0	0	2.84633e-13	3.85571e-14	0	0	4.89	58.53
Q92563	SPOCK2	High	[K].DSIGWMFSK.[L]	Q92563 [248-256]	High	High		1	1	48	0	1070.5	5	677518	1.33874e+06	NaN	783077	NaN	871331	1.41551e+06	401966	2.37943e+06	2.25117e+06	1.41598e+06	2.70576e+06	NaN	1.42916e+06	910658	863278	1.65995e+06	NaN	1.20781e+06	NaN	NaN	3.14003e+06	1.12341e+06	NaN	1.24798e+06	1.44345e+06	2.73879e+06	592983	818555	2.3662e+06	NaN	491357	400412	2.79288e+06	498391	823032	1.37536e+06	NaN	1.81358e+06	NaN	1.83812e+06	1.42876e+06	3.5569e+06	350456	NaN	571416	1.46888e+06	3.95538e+06	1.5192e+06	1.48302e+06	2.21565e+06	3.53463e+06	6.12895e+06	4.03799e+06	682271	1.62885e+06	2.46216e+06	3.04371e+06	872435	461536	NaN	4.23466e+06	2.17838e+06	NaN	678521	NaN	1.27958e+06	1.0604e+06	1.35673e+06	2.24592e+06	1.33177e+06	2.11728e+06	1.0524e+06	1.16015e+06	1.93663e+06	NaN	NaN	3.42501e+06	1.07468e+06	956401	438220	1.75844e+06	NaN	0	248	4.772e-05	0.0006862	3.82	287.1	232.1	232.1	0.000150919	1.05545e-06	7.1143e-07	5.02311e-05	0.00543416	9.76034e-05	9.75363e-05	0.00110538	1.51	54.24
Q08629	SPOCK1	High	[K].DSLGWMFNK.[L]	Q08629 [247-255]	High	High		1	1	34	0	1097.51	3	NaN	NaN	NaN	NaN	549395	376848	NaN	NaN	NaN	NaN	NaN	NaN	326920	NaN	NaN	NaN	NaN	NaN	NaN	NaN	722652	413292	NaN	NaN	514041	NaN	468827	224836	976830	2.87135e+06	NaN	NaN	332931	1.51391e+06	NaN	NaN	NaN	852387	1.63768e+06	NaN	NaN	NaN	1.61214e+06	NaN	1.23823e+06	NaN	NaN	871491	343280	NaN	239326	NaN	1.71938e+06	2.81785e+06	174225	499151	NaN	1.67137e+06	1.08395e+06	802365	6.44642e+06	NaN	1.05278e+06	NaN	NaN	NaN	2.34529e+06	524886	453270	1.02829e+06	910907	1.74291e+06	1.30451e+06	2.34424e+06	1.50151e+06	4.21266e+06	NaN	2.66702e+06	4.33836e+06	3.28217e+06	1.5223e+06	NaN	NaN	0	0	6.868e-05	0.0008882	3.68	384.2	194	194	0.000210626	1.38468e-06	1.34071e-06	9.62094e-05	0.00756829	0.000179644	0.000179549	0.00203781	2.19	55.54
Q8NF91	SYNE1	High	[K].DSLFFLHELGEQLK.[Q]	Q8NF91 [7298-7311]	High	Low		1	1	3	0	1675.87	1	2.37874e+07	3758052	1.19179e+07	7.0011e+06	NaN	6.52693e+06	1.35769e+07	1.87435e+07	3.64289e+07	7.21512e+06	3.83926e+07	NaN	2.25662e+06	1.01614e+08	NaN	974202	5.03837e+07	1.17862e+07	1.67948e+08	1.81172e+07	2.49678e+07	8.20995e+06	NaN	NaN	2.04877e+08	4.73408e+07	6.21896e+07	2.00484e+07	2.29054e+08	2.21163e+07	9.79077e+06	3.28006e+06	NaN	1.36014e+08	8.76447e+07	8.97069e+06	5.52936e+06	1.00808e+08	1.0339e+08	399175581	3.6592e+07	2.57755e+06	2.81565e+07	NaN	4.8296e+06	1.94617e+07	NaN	NaN	980613	1.38199e+08	NaN	5.09406e+07	2.84784e+06	NaN	NaN	1.48582e+07	9.60108e+06	NaN	1.51637e+07	NaN	4.55784e+08	255397579	2.127e+06	1.2381e+07	1.88683e+07	NaN	4.3262e+07	5.08044e+07	NaN	5.87822e+06	1.09285e+08	NaN	NaN	1.70944e+07	158399315	2.45232e+08	3.39562e+08	5.19217e+07	1.64313e+08	9.67799e+07	2.11775e+07	9.59466e+07	NaN	0	7298	0.1604	1	0.73	138.9	30.8	30.8	0.187643	0.00768284	0.00768284	0.0518341	0.829643	0.0848648	0.0848647	0.58855	1.51	41.1
P01011-1	SERPINA3	High	[R].DSLEFREIGELYLPK.[F]	P01011-1 [301-315]	High	High		1	1	41	1	1808.94	3	2.34062e+06	5.78042e+06	894143	2.61701e+06	NaN	NaN	NaN	NaN	NaN	732080	2.19634e+06	5.93822e+06	419944	1.75022e+06	1.02954e+06	441303	1.46162e+06	854322	5.72283e+06	2.89596e+06	1.44385e+06	781349	782868	NaN	619308	1.17204e+07	NaN	1.60934e+06	2.14812e+06	4.66654e+06	1.41336e+06	NaN	518703	2.13065e+06	NaN	945279	NaN	NaN	NaN	NaN	NaN	NaN	1.30906e+07	1.36373e+06	3.1803e+06	NaN	869275	2.41088e+06	NaN	876308	1.591e+06	NaN	NaN	2.59681e+07	2.9702e+06	5.96614e+06	2.23978e+06	2.88297e+06	1.03484e+06	1.21114e+06	NaN	NaN	691333	2.64645e+06	NaN	NaN	6.14735e+06	2.62422e+06	1.871e+06	1.17384e+06	NaN	NaN	482682	843587	NaN	1.76269e+07	1.68147e+07	NaN	1.50481e+06	1.29631e+07	NaN	2.22612e+06	NaN	0	301	3.779e-06	2.575e-05	4.11	434.8	315.8	315.8	7.83489e-05	1.05545e-06	7.7897e-07	5.39258e-05	0.00282833	3.69008e-05	3.68459e-05	0.000502664	3.36	59.45
P01011-1	SERPINA3	High	[R].DSLEFR.[E]	P01011-1 [301-306]	High	High		1	1	456	0	766.373	21	3.60917e+07	1.95377e+07	3.68766e+07	3.98261e+07	1.79436e+07	3.47316e+07	3.77827e+07	3.95926e+07	2.66285e+07	4.61681e+07	8.07507e+07	2.92268e+07	3.01692e+07	6.74681e+07	1.02303e+07	2.09767e+07	6.11379e+07	3.03432e+07	1.09853e+08	6.2779e+07	3.28332e+07	4.16357e+07	1.86142e+07	2.87145e+07	5.83404e+07	6.87987e+07	3.87398e+07	3.0715e+07	6.75067e+07	5.4913e+07	5.16936e+07	1.80755e+07	4.40002e+07	1.09081e+08	9.28967e+07	2.41133e+07	3.36278e+07	8.91159e+07	1.07545e+08	1.54343e+08	7.68889e+07	2.88725e+07	6.64607e+07	9.69513e+06	7.04231e+07	5.66727e+07	3.12476e+07	3.29952e+07	2.46005e+07	6.5749e+07	3.5217e+07	6.73394e+07	3.53906e+07	8.19816e+07	1.26997e+07	6.40703e+07	3.92279e+07	6.30925e+07	3.88224e+07	3.55801e+07	385793204	1.26574e+08	4.46664e+07	2.98823e+07	7.43318e+07	4.42726e+07	4.6119e+07	3.24199e+07	1.82029e+07	6.31612e+07	5.40775e+07	4.66358e+07	3.08e+07	7.57518e+07	147691757	3.39557e+08	4.59267e+08	2.45995e+08	1.09605e+08	8.38188e+07	7.88485e+07	1.91878e+08	NaN	0	0	0.002344	0.02979	3.68	367	151.7	151.7	0.000207764	1.38468e-06	1.34271e-06	9.6353e-05	0.00746622	0.00017406	0.000173793	0.00204126	1.6	29.48
Q8IWU5-1	SULF2	High	[R].VYHVGLGDAAQPR.[N]	Q8IWU5-1 [548-560]	n/a	High		1	2	17	0	1382.72	1	1.08294e+06	1.96458e+06	NaN	3.2105e+06	6.15964e+06	602716	436904	NaN	7.79642e+06	3.05221e+06	NaN	NaN	2.0655e+06	NaN	NaN	1.38425e+06	NaN	1.88317e+06	NaN	765945	581891	NaN	1.89378e+06	2.88059e+06	NaN	1.72703e+06	2.48638e+06	645962	NaN	NaN	NaN	1.11534e+06	1.4258e+06	NaN	NaN	562241	NaN	1.28962e+06	NaN	NaN	NaN	5.45799e+06	NaN	766703	1.51656e+06	629984	1.07928e+07	630954	NaN	8.20808e+06	NaN	2.91601e+06	NaN	NaN	3.27354e+06	704821	1.14265e+06	NaN	NaN	NaN	NaN	NaN	NaN	NaN	3.37888e+06	3.38358e+06	NaN	496419	773327	NaN	2.47463e+06	NaN	NaN	NaN	NaN	NaN	NaN	1.2595e+06	NaN	NaN	NaN	1.75849e+06	NaN	0	0	1.912e-06	1.171e-05	NaN	NaN	NaN	NaN	NaN	NaN	NaN	NaN	NaN	NaN	NaN	NaN	2.05	29.09
P17927	CR1	High	[K].VYHYGDYVTLK.[C]	P17927 [1927-1937]	High	High		1	1	131	0	1357.68	3	6.0476e+06	4.16525e+06	1.6667e+06	6.20287e+06	5.09567e+06	5.92547e+06	4.93166e+06	4.98739e+06	6.37969e+06	4.61136e+06	3.34748e+06	1.03001e+07	3.05697e+06	2.82022e+06	4.35788e+06	1.71969e+06	2.53466e+06	1.06137e+06	2.6416e+07	5.95381e+06	5.14127e+06	8.78511e+06	4.48673e+06	1.66467e+06	7.16287e+06	4.47255e+06	5.49739e+06	7.71831e+06	6.99123e+06	1.99004e+07	7.77295e+06	2.91831e+06	6.15247e+06	1.86866e+07	5.04909e+06	1.01839e+06	4.27454e+06	4.28177e+06	6.66831e+06	5.46613e+06	6.70906e+06	8.12648e+06	2.15539e+07	3.06473e+06	5.20636e+06	2.2057e+06	8.27274e+06	1.05621e+07	7.27496e+06	1.16202e+07	4.86518e+06	3.56597e+06	1.19444e+07	1.02811e+07	4.45902e+06	9.9493e+06	4.69925e+06	3.36853e+06	1.01945e+07	4.87917e+06	7.59053e+06	1.36476e+07	9.29485e+06	5.58828e+06	3.63254e+07	NaN	6.80654e+06	3.70229e+06	5.97909e+06	9.15702e+06	7.85143e+06	5.44959e+06	1.08128e+07	1.13385e+07	5.80314e+06	4.05652e+06	2.52671e+06	NaN	2.34842e+06	7.76048e+06	5.71488e+06	4.88543e+06	NaN	0	1927	1.912e-06	3.784e-07	7.58	470.4	417.1	417.1	2.65858e-08	2.40843e-09	0	0	9.62394e-07	9.97937e-08	0	0	2.74	36.28
Q92673	SORL1	High	[R].DSLALARPK.[S]	Q92673 [123-131]	High	High		1	1	50	0	970.568	1	1.5716e+06	1.48786e+06	1.70093e+06	2.61263e+06	NaN	778298	2.02302e+06	1.40968e+06	2.05451e+06	1.08665e+06	2.57973e+06	NaN	NaN	1.49558e+06	NaN	1.4326e+06	670636	1.93044e+06	4.59939e+06	NaN	1.48197e+06	1.34257e+06	270035	NaN	1.11943e+06	1.50051e+06	1.33926e+06	NaN	1.04749e+06	4.88785e+06	2.5229e+06	2.43222e+06	NaN	4.89934e+06	1.90186e+06	1.46394e+06	NaN	1.08928e+06	2.4202e+06	2.99441e+06	2.34844e+06	2.05865e+06	NaN	NaN	NaN	1.04518e+06	1.15313e+06	NaN	1.78691e+06	3.68718e+06	NaN	2.12925e+06	NaN	2.634e+06	1.56353e+06	2.74775e+06	NaN	NaN	2.50677e+06	1.69924e+06	3.2717e+06	5.02559e+06	NaN	4.07147e+06	1.56983e+06	NaN	1.79249e+06	566873	NaN	NaN	NaN	NaN	NaN	NaN	NaN	2.66521e+06	8.61593e+06	NaN	5.56893e+06	2.3607e+06	2.16007e+06	2.72879e+06	NaN	0	0	3.297e-05	0.0005271	2.19	311.7	24.2	24.2	0.00649371	0.000217646	0.00021764	0.00166723	0.192498	0.00718452	0.00718452	0.0586277	1.89	25.12
P00750-1	PLAT	High	[R].DSKPWCYVFK.[A]	P00750-1 [185-194]	High	n/a	1xCarbamidomethyl [C6]	1	1	1	0	1329.63	0	NaN	NaN	NaN	NaN	577478	NaN	NaN	NaN	427199	96621.4	NaN	NaN	NaN	NaN	NaN	NaN	NaN	NaN	NaN	NaN	NaN	NaN	NaN	712959	NaN	NaN	NaN	NaN	NaN	NaN	NaN	NaN	NaN	NaN	NaN	NaN	NaN	NaN	NaN	NaN	NaN	149806	NaN	NaN	102475	NaN	NaN	NaN	NaN	153853	92948.7	194746	NaN	NaN	NaN	NaN	NaN	NaN	NaN	NaN	NaN	NaN	NaN	NaN	NaN	110075	114208	NaN	NaN	NaN	NaN	NaN	NaN	NaN	NaN	NaN	NaN	NaN	NaN	NaN	NaN	NaN	NaN	0	185	NaN	NaN	0.92	127.6	91.8	91.8	0.120075	0.00460315	0.00460315	0.0285264	0.83468	0.0864922	0.0864922	0.595479	NaN	64.93
P02671-1	FGA	High	[K].DSHSLTTNIMEILR.[G]	P02671-1 [101-114]	High	High	1xOxidation [M10]	1	2	719	0	1645.82	22	7.90776e+07	5.52297e+07	3.07512e+07	5.07665e+07	1.87012e+07	1.31616e+07	1.60744e+07	8.52646e+06	1.712e+07	1.54291e+07	2.06793e+07	5.62669e+07	1.43544e+07	2.05465e+07	4.20109e+07	1.31563e+07	1.11741e+07	8.08927e+06	2.89749e+07	3.8254e+07	2.36073e+07	6.84414e+07	3.97477e+07	5.17014e+07	1.16441e+07	2.04862e+07	1.66856e+07	1.16739e+07	1.44545e+07	3.59707e+07	2.15876e+07	1.71511e+07	1.58249e+07	5.5074e+07	5.50869e+07	4.55705e+07	4.61763e+07	4.84397e+07	4.48791e+07	1.46658e+08	3.27993e+07	2.73856e+07	3.24161e+07	1.20799e+07	1.8393e+07	9.85313e+06	1.36086e+07	3.94662e+07	18214312	1.63104e+07	1.39181e+07	1.48597e+07	2.67517e+07	2.65877e+07	1.25993e+07	1.04198e+07	9.89817e+06	1.99591e+07	1.52559e+07	2.1994e+07	7.56358e+07	4.09519e+07	9.80076e+07	8.22259e+07	6.08277e+07	6.91899e+07	1.75629e+07	2.5136e+07	1.94714e+07	3.81912e+07	3.41793e+07	1.94889e+07	2.87174e+07	1.16467e+07	1.58243e+07	7.93899e+07	5.67821e+07	2.58809e+07	6.15944e+07	4.29176e+07	1.81474e+07	3.35964e+07	NaN	0	0	1.912e-06	3.984e-10	13.11	779	638.6	638.6	7.75264e-14	9.58485e-15	0	0	2.80643e-12	3.42276e-13	0	0	3.71	66.13
P02671-1	FGA	High	[K].DSHSLTTNIMEILR.[G]	P02671-1 [101-114]	High	High		1	2	854	0	1629.83	33	3.51416e+07	1.00075e+07	6.56327e+06	5.92574e+06	2.18411e+07	1.12394e+07	6.10233e+06	5.20037e+06	2.51142e+07	5.83681e+06	1.89131e+07	8.82223e+06	3.19361e+06	8.85961e+06	3.80632e+06	3.30683e+06	1.75828e+07	2.39158e+06	1.55972e+07	1.00371e+07	9.91517e+06	2.22234e+07	5.90503e+06	1.29957e+07	6.96481e+06	1.00397e+07	8.95807e+06	1.22106e+06	8.46901e+06	1.45695e+08	1.07424e+07	1.20526e+06	5.09598e+06	2.85363e+07	7.59227e+06	7.83251e+06	2.32326e+07	5.53716e+07	1.82995e+07	1.71297e+08	1.00181e+07	3.6461e+07	3.70338e+07	4.21529e+06	2.57306e+07	1.51973e+07	9.31088e+06	1.23482e+08	7.88915e+06	3.20084e+07	1.27828e+07	4.17252e+07	2.6594e+07	2.07411e+07	2.5525e+06	1.59001e+07	6.77355e+06	6.98451e+07	7.88327e+06	36665565	5.72913e+07	2.8953e+07	4.26882e+07	3.78176e+07	2.71632e+07	8.79421e+07	2.15253e+07	1.0573e+07	8.51864e+06	1.22922e+08	1.85158e+07	2.99985e+07	1.5079e+07	3.00386e+07	2.45096e+07	6.53005e+07	5.46611e+07	6.64504e+07	2.69356e+08	4.26787e+07	2.73169e+07	4.70035e+07	NaN	0	101	1.912e-06	1.298e-11	14.29	811.1	707.7	707.7	5.18079e-15	7.35438e-16	0	0	1.87543e-13	2.69392e-14	0	0	4.37	59.56
P24855	DNASE1	High	[R].DSHLTAVGK.[L]	P24855 [64-72]	High	High		1	1	68	0	927.489	3	296937	NaN	9.89922e+06	953423	171431	NaN	2.3406e+07	3.81551e+06	4.85627e+06	180424	3.37202e+07	3.37522e+06	701901	212437	NaN	NaN	1.63289e+06	1.17666e+06	2.05639e+07	NaN	NaN	1.40449e+06	909532	NaN	1.4068e+06	310664	NaN	NaN	NaN	NaN	853454	1.1582e+06	NaN	NaN	7.34119e+06	533751	105304	170030	3.20514e+07	795183	2.25015e+06	NaN	93348.2	NaN	NaN	4.08511e+06	NaN	NaN	NaN	2.32459e+06	372814	NaN	300012	1.50497e+07	NaN	1.45436e+06	NaN	628873	3.38596e+06	NaN	4.36767e+07	6.38863e+06	2.90014e+06	4.40176e+06	4.64719e+06	NaN	1.58609e+06	NaN	NaN	2.19008e+06	1.2482e+06	738536	548629	7.8825e+06	1.48875e+07	2.78536e+06	8.0076e+06	4.55335e+07	1.23017e+06	1.2489e+07	7.69857e+07	1.6669e+06	NaN	0	0	3.779e-06	2.315e-05	10.9	784.2	186.9	186.9	1.24513e-11	1.51812e-12	0	0	4.50732e-10	5.54234e-11	0	0	2.79	20.07
P27930-1	IL1R2	High	[K].DSLLLDK.[D]	P27930-1 [172-178]	n/a	High		1	2	2	0	803.451	0	NaN	NaN	NaN	NaN	NaN	NaN	NaN	406307	NaN	NaN	NaN	NaN	NaN	NaN	NaN	251637	NaN	456139	1.11188e+06	NaN	NaN	NaN	NaN	1.54336e+06	813463	NaN	NaN	NaN	1.08283e+06	1.75906e+06	1.07944e+06	655773	812360	NaN	823989	NaN	NaN	NaN	1.09914e+06	NaN	799042	NaN	NaN	NaN	NaN	NaN	NaN	NaN	NaN	NaN	NaN	NaN	NaN	NaN	NaN	NaN	NaN	NaN	NaN	NaN	NaN	NaN	NaN	NaN	NaN	NaN	NaN	NaN	NaN	NaN	NaN	NaN	961080	643166	1.1396e+06	2.44983e+06	NaN	NaN	NaN	NaN	1.2476e+06	NaN	NaN	0	0	0.005534	0.07367	NaN	NaN	NaN	NaN	NaN	NaN	NaN	NaN	NaN	NaN	NaN	NaN	1.65	35.84
Q8WVN6	SECTM1	High	[R].DSHAGLYMWHLVGHQR.[N]	Q8WVN6 [109-124]	High	High	1xOxidation [M8]	1	1	200	0	1922.91	11	1.03451e+07	2.23938e+06	3.16452e+06	1.10458e+07	3.73104e+06	1.35697e+07	3.62604e+07	3.54248e+07	4.53544e+07	1.10918e+07	4.78091e+07	1.69424e+07	1.09263e+07	2.39387e+07	3.80238e+06	2.9118e+06	9.27163e+06	1.35729e+07	5.31864e+07	NaN	6.08794e+06	1.04309e+07	3.30121e+06	1.63696e+07	1.44522e+07	3.49902e+07	1.02756e+07	2.55937e+06	7.27975e+06	2.25994e+07	4.11144e+07	1.45006e+07	3.93756e+06	2.17035e+07	1.63865e+07	3.74609e+06	5.71495e+06	3.46408e+07	7.75358e+07	7.98341e+07	8.44976e+07	3.32159e+07	3.47735e+07	7.30307e+06	1.00793e+07	1.30555e+08	6.49533e+06	9.29891e+06	8.43836e+06	3.00443e+07	5.54935e+06	9.52411e+06	2.12106e+07	1.87338e+07	1.62002e+06	4.08415e+07	4.27201e+06	5.55124e+06	2.1906e+07	3.73799e+06	2.56102e+07	6.26996e+07	1.35355e+07	2.11958e+07	3.59297e+08	2.98586e+06	1.80946e+07	8.34769e+06	7.54515e+06	6.54732e+07	4.73822e+07	8.03268e+06	9.51733e+06	2.46819e+07	6.94507e+07	1.3556e+07	2.36796e+08	1.43611e+08	6.93761e+07	7.78997e+07	5.40168e+07	1.80661e+08	NaN	0	109	1.912e-06	6.162e-14	14.56	830.3	744.5	744.5	2.72476e-15	3.42413e-16	0	0	9.86352e-14	1.16972e-14	0	0	5.01	34.28
P63096-1	GNAI1	High	[K].DSGVQACFNR.[S]	P63096-1 [133-142]	High	High	1xCarbamidomethyl [C7]	1	2	28	0	1153.51	1	2.14967e+06	923478	NaN	NaN	NaN	NaN	4.28156e+06	1.62049e+06	NaN	1.16228e+06	2.16806e+06	2.54081e+06	796205	890835	623903	312869	NaN	498741	NaN	924845	1.06808e+06	NaN	1.47039e+06	NaN	NaN	1.40245e+06	NaN	NaN	1.03079e+06	NaN	NaN	886306	1.56761e+06	4.5932e+06	NaN	2.03788e+06	1.17372e+06	1.65235e+06	2.50065e+06	4.42991e+06	NaN	NaN	2.30642e+06	NaN	NaN	NaN	NaN	1.99542e+06	1.93296e+06	3.52799e+06	2.76528e+06	NaN	3.50205e+06	4.78402e+06	NaN	1.67474e+06	NaN	4.78712e+06	2.73387e+06	1.61216e+06	6.77264e+06	3.60264e+06	2.2017e+06	1.47786e+06	1.61339e+06	NaN	1.91281e+06	610035	1.14523e+06	1.82522e+06	3.19123e+06	1.07689e+06	894617	NaN	NaN	2.13887e+06	2.89277e+06	NaN	7.47887e+06	NaN	2.2366e+07	NaN	NaN	0	0	1.912e-06	6.462e-06	4.05	452.3	337.7	337.7	8.8677e-05	1.05545e-06	7.52878e-07	5.2521e-05	0.0007101	4.24415e-06	4.16874e-06	0.000122963	1.36	28.07
Q6V0I7-1	FAT4	High	[K].DSGVPQMSSTGTVHITVIDQNDNPSQSR.[T]	Q6V0I7-1 [3588-3615]	High	n/a		1	1	1	0	2970.39	0	4.66086e+06	NaN	380800	NaN	828643	NaN	NaN	NaN	1.41236e+06	536528	NaN	NaN	473607	NaN	475057	NaN	776501	NaN	NaN	NaN	NaN	1.37441e+06	NaN	2.29953e+06	NaN	742771	NaN	NaN	NaN	835327	NaN	NaN	NaN	NaN	NaN	541441	713736	1.19944e+06	NaN	3.93396e+06	NaN	NaN	1.21506e+06	NaN	NaN	1.42287e+06	NaN	NaN	NaN	1.39861e+06	NaN	NaN	NaN	NaN	NaN	NaN	NaN	1.42031e+06	1.08991e+06	1.27973e+06	NaN	3.48836e+06	908947	NaN	1.25217e+06	NaN	NaN	615172	NaN	NaN	NaN	NaN	512909	NaN	NaN	3.29192e+06	2.04677e+06	NaN	NaN	NaN	NaN	NaN	NaN	0	3588	NaN	NaN	1.3	19	4.6	4.6	0.0500432	0.00175217	0.00175216	0.0105405	0.661489	0.0478434	0.0478433	0.397259	NaN	67.01
P06310		High	[R].DSGVPDRFSGSGSGTDFTLK.[I]	P06310 [80-99]	High	High		1	1	274	1	2029.95	6	6.39772e+06	1.00318e+07	8.49578e+06	9.35503e+06	4.60231e+06	9.90722e+06	7.71176e+07	9.49736e+06	2.05901e+07	4.53301e+06	3.37174e+07	4.02234e+06	1.46689e+07	3.07965e+07	370547	4.4435e+06	1.88387e+07	9.98676e+06	1.73103e+07	1.41355e+07	3.92014e+06	9.7482e+06	5.80101e+06	6.70983e+06	3.76231e+06	1.71089e+07	7.92741e+06	1.77071e+06	6.55384e+06	1.95314e+07	5.83951e+07	1.51153e+07	9.35522e+06	1.68269e+07	2.27725e+07	5.13334e+06	1.13258e+07	4.23734e+07	1.46263e+07	6.63407e+07	1.88049e+07	5.58914e+06	1.78736e+07	2.52462e+06	3.74693e+06	5.69702e+07	NaN	9.66406e+06	7.1271e+06	1.02505e+07	9.81618e+06	3.12679e+07	2.28033e+07	1.08442e+07	6.50514e+06	1.16313e+07	6.36205e+06	2.5723e+07	2.07886e+07	2.77104e+07	5.29489e+07	5.85237e+07	2.01595e+07	1.13318e+07	2.01381e+08	7.70942e+06	9.07549e+06	1.30917e+07	5.32073e+06	1.80276e+07	4.22071e+07	2.17624e+07	2.39253e+07	NaN	NaN	6.79404e+07	6.03756e+07	2.92579e+07	6.29141e+07	9.15137e+07	39731130	3.33489e+07	NaN	0	0	1.912e-06	6.305e-16	14.58	889.2	730.9	730.9	2.64882e-15	3.40139e-16	0	0	2.12139e-14	3.32543e-15	0	0	5.32	42.61
Q9NQX3	GPHN	High	[K].DSGVASTEDSSSSHITAAAIAAK.[IK]	Q9NQX3 [221-243]	High	High		1	2	2	0	2176.04	0	NaN	NaN	NaN	NaN	NaN	NaN	NaN	NaN	NaN	NaN	NaN	NaN	NaN	NaN	817131	NaN	NaN	NaN	NaN	NaN	NaN	NaN	NaN	NaN	NaN	NaN	NaN	NaN	1.93827e+06	NaN	NaN	NaN	NaN	NaN	NaN	NaN	NaN	NaN	NaN	NaN	NaN	NaN	NaN	NaN	NaN	NaN	NaN	NaN	NaN	NaN	NaN	NaN	NaN	NaN	NaN	NaN	NaN	NaN	NaN	NaN	NaN	NaN	NaN	NaN	NaN	NaN	NaN	NaN	NaN	NaN	NaN	NaN	928511	NaN	NaN	NaN	4.5119e+06	NaN	4.15398e+06	NaN	NaN	NaN	NaN	0	0	1.912e-06	2.897e-13	12.94	760.2	755.6	755.6	1.1362e-13	1.5095e-14	0	0	9.09963e-13	1.22222e-13	0	0	4.84	34.07
Q02487	DSC2	High	[K].VYLCNQDENHKHAQDYVLTYNYEGR.[G]	Q02487 [838-862]	High	n/a	1xCarbamidomethyl [C4]	1	1	1	1	3129.41	0	NaN	NaN	NaN	510229	NaN	NaN	NaN	NaN	NaN	NaN	NaN	NaN	NaN	496030	NaN	NaN	NaN	NaN	NaN	NaN	NaN	NaN	NaN	NaN	NaN	NaN	1.32123e+06	NaN	NaN	1.8899e+06	NaN	NaN	NaN	NaN	NaN	NaN	NaN	NaN	NaN	3.63339e+06	NaN	NaN	NaN	NaN	1.11938e+06	NaN	NaN	NaN	NaN	NaN	NaN	NaN	2.66643e+06	1.50071e+06	NaN	NaN	NaN	NaN	NaN	NaN	5.64182e+06	NaN	NaN	NaN	NaN	NaN	NaN	NaN	NaN	NaN	NaN	NaN	NaN	NaN	NaN	NaN	NaN	NaN	NaN	NaN	NaN	NaN	NaN	0	838	NaN	NaN	0.73	22	22	22	0.187854	0.00768626	0.00768623	0.0518691	0.895307	0.115538	0.115538	0.68177	NaN	59.51
O75326-1	SEMA7A	High	[K].VYLFDFPEGK.[N]	O75326-1 [95-104]	High	High		1	2	78	0	1214.61	3	1.73773e+06	1.26093e+06	667738	2.83197e+06	498734	1.03214e+06	NaN	527685	NaN	1.21704e+06	1.47008e+06	2.41852e+06	1.24573e+06	243398	237087	647226	NaN	NaN	3.16381e+06	950079	732409	710347	2.09795e+06	1.60874e+06	1.72883e+06	1.83049e+06	815759	320535	1.53218e+06	3.02223e+06	979423	237834	1.36304e+06	3.41315e+06	NaN	1.19199e+06	2.26965e+06	1.42238e+06	5.39099e+06	4.06497e+06	2.68878e+06	3.04251e+06	7.04808e+06	390276	2.51185e+06	6.07715e+06	2.07337e+06	3.41058e+06	2.67133e+06	1.81494e+06	1.37702e+06	2.86427e+06	4.47394e+06	1.56124e+06	1.18641e+06	2.56277e+06	581294	4.30209e+06	606987	1.40139e+06	NaN	2.88269e+06	3.3633e+06	924614	1.48832e+06	2.29044e+06	2.99738e+06	1.03773e+06	390889	5.05696e+06	2.75346e+06	3.59312e+06	1.47038e+06	3.99123e+06	1.39977e+07	1.61813e+06	NaN	2.55053e+06	1.17544e+06	1.50537e+06	NaN	1.39454e+06	NaN	0	95	1.912e-06	1.893e-05	4.13	446.5	291.7	291.7	7.41455e-05	1.05545e-06	8.21575e-07	5.61167e-05	0.00267697	2.61913e-05	2.61712e-05	0.000319149	2.32	57.53
Q9NR99	MXRA5	High	[K].DSGRYECVAANLVGSAR.[R]	Q9NR99 [2116-2132]	High	High	1xCarbamidomethyl [C7]	1	1	20	1	1824.87	1	NaN	NaN	NaN	1.89765e+06	NaN	NaN	1.91747e+06	NaN	NaN	1.28648e+06	997001	2.90971e+06	NaN	NaN	496731	NaN	NaN	492394	NaN	NaN	NaN	NaN	NaN	NaN	NaN	NaN	NaN	NaN	NaN	NaN	NaN	NaN	NaN	NaN	NaN	5.10637e+06	1.69705e+06	NaN	2.2949e+06	NaN	1.69157e+06	1.74829e+06	NaN	NaN	NaN	NaN	NaN	1.43432e+06	1.70186e+06	3.65722e+06	1.01718e+06	1.74621e+06	3.36162e+06	NaN	NaN	NaN	NaN	3.47059e+06	2.3689e+06	1.26584e+06	NaN	3.57659e+06	NaN	1.19829e+07	NaN	1.45839e+06	NaN	NaN	NaN	1.27978e+06	2.23258e+06	NaN	NaN	829015	NaN	NaN	NaN	NaN	NaN	NaN	NaN	NaN	NaN	0	2116	1.912e-06	5.963e-07	4.13	361.2	311	311	7.49771e-05	1.05545e-06	8.08172e-07	5.54324e-05	0.00270692	2.88955e-05	2.88751e-05	0.000365803	4.09	41.83
P02647	APOA1	High	[K].DSGRDYVSQFEGSALGK.[Q]	P02647 [48-64]	High	High		1	1	1612	1	1815.85	37	2.03133e+08	1.07337e+08	1.31888e+08	132600767	3.20775e+07	2.20012e+08	1.6254e+07	7.07322e+07	2.00813e+07	8.18657e+07	1.1397e+08	1.94712e+08	9.65747e+07	9.83884e+07	7.46426e+07	1.04185e+08	4.71428e+08	2.64131e+07	1.30737e+08	6.88342e+07	5.00224e+07	1.9451e+08	1.9453e+08	8.66895e+07	4.79547e+07	2.20664e+08	3.70557e+08	5.32089e+07	1.26807e+08	1625596682	1.03285e+08	5.67267e+07	1.33941e+08	3.895e+08	6.87478e+07	7.60227e+07	3.48983e+08	1075069538	1.20861e+08	2035828985	1.03289e+08	8.56781e+07	4.87248e+08	6.78627e+07	1.84298e+08	3.89029e+07	9.29047e+07	392233468	9.55778e+07	1.2664e+08	9.52656e+07	2.84204e+08	4.28328e+08	2.75221e+08	7.94992e+07	2.11784e+08	6.00045e+07	1103250696	1.24966e+08	895511745	453884862	2.63384e+08	2.63096e+08	2.11194e+08	8.30016e+07	2.38932e+08	1.44358e+08	110962428	8.80445e+07	2.44236e+08	1.8355e+08	1.41864e+08	9.26336e+07	8.68035e+07	4.61184e+07	1069736232	440148425	8.44736e+07	1.58256e+08	5.31971e+07	3.52302e+07	3.95549e+08	NaN	0	48	1.912e-06	1.024e-14	14.32	877.3	593	593	4.79279e-15	6.54765e-16	0	0	1.73497e-13	2.32356e-14	0	0	5.39	44.16
Q96AP7	ESAM	High	[K].DSGPYSCSVNVQDK.[Q]	Q96AP7 [120-133]	High	High	1xCarbamidomethyl [C7]	1	1	26	0	1555.67	1	4.78789e+06	1.77989e+06	1.35003e+06	3.57981e+06	NaN	758682	NaN	2.73129e+06	1.23272e+06	3.26197e+06	5.31888e+06	9.29349e+06	2.50381e+06	4.86587e+06	797549	1.65494e+06	NaN	3.59311e+06	4.43082e+06	2.6322e+06	2.40998e+06	4.76559e+06	3.94997e+06	6.16644e+06	1.03958e+06	5.05519e+06	2.19719e+06	830869	NaN	3.69159e+06	9.87746e+06	7.09364e+06	4.70896e+06	9.85576e+06	4.95617e+06	3.58263e+06	3.49566e+06	NaN	9.03322e+06	NaN	2.17529e+06	NaN	3.21754e+06	455868	1.37598e+06	NaN	NaN	1.32955e+06	8.01838e+06	5.1706e+06	2.34395e+06	7.08379e+06	9.43922e+06	1.24116e+07	1.29988e+06	2.45907e+06	815255	7.01751e+06	6.07538e+06	4.18683e+06	NaN	NaN	7.30283e+06	5.674e+06	7.36736e+06	5.23326e+06	2.00514e+06	NaN	3.72764e+06	8.18023e+06	3.36756e+06	2.54559e+06	1.78357e+06	8.1229e+06	2.54554e+06	NaN	5.72026e+06	9.26369e+06	1.0643e+07	5.93514e+06	5.80065e+06	7.20633e+06	NaN	0	0	1.912e-06	2.284e-08	12.17	710.4	549.1	549.1	6.75745e-13	8.25543e-14	0	0	5.41193e-12	9.07047e-13	0	0	3.27	50.18
Q9Y2Q3-1	GSTK1	High	[K].DSGNKPPGLLPR.[K]	Q9Y2Q3-1 [50-61]	n/a	High		1	3	4	0	1250.69	1	NaN	473872	NaN	NaN	2.31553e+06	NaN	885422	NaN	NaN	NaN	NaN	NaN	626269	683407	951398	637009	875912	NaN	NaN	NaN	NaN	NaN	NaN	3.35866e+06	NaN	NaN	NaN	NaN	NaN	NaN	NaN	NaN	NaN	NaN	NaN	374778	NaN	NaN	NaN	NaN	NaN	NaN	1.43072e+06	NaN	NaN	NaN	NaN	NaN	NaN	1.19099e+07	NaN	NaN	NaN	NaN	444695	4.80756e+06	357224	NaN	1.45737e+06	NaN	NaN	NaN	NaN	NaN	1.81188e+06	1.7338e+06	NaN	NaN	NaN	1.57081e+06	NaN	1.89624e+06	NaN	NaN	NaN	NaN	NaN	NaN	3.21058e+06	4.8059e+06	NaN	NaN	NaN	0	0	1.282e-05	0.0001001	NaN	NaN	NaN	NaN	NaN	NaN	NaN	NaN	NaN	NaN	NaN	NaN	2.33	30.62
P51452	DUSP3	High	[K].DSGITYLGIK.[A]	P51452 [80-89]	n/a	High		1	2	1	0	1066.58	0	353241	232737	NaN	585910	NaN	NaN	NaN	NaN	NaN	1.02403e+06	2.88295e+06	425876	534066	NaN	225820	NaN	NaN	NaN	876033	NaN	NaN	NaN	345671	NaN	NaN	1.86822e+06	NaN	NaN	NaN	687475	1.58293e+06	263968	NaN	NaN	NaN	NaN	413307	NaN	NaN	NaN	NaN	NaN	NaN	NaN	NaN	447654	NaN	NaN	703863	NaN	NaN	NaN	NaN	NaN	NaN	624602	NaN	1.35883e+06	NaN	NaN	NaN	NaN	974850	NaN	NaN	NaN	NaN	NaN	NaN	NaN	1.29604e+06	646363	NaN	NaN	NaN	NaN	NaN	NaN	NaN	NaN	NaN	NaN	NaN	0	0	0.000209	0.002431	NaN	NaN	NaN	NaN	NaN	NaN	NaN	NaN	NaN	NaN	NaN	NaN	1.42	46.99
Q9BZM4	ULBP3	High	[K].DSGLTTFFK.[M]	Q9BZM4 [176-184]	High	High		1	1	22	0	1015.51	1	261681	493045	NaN	906032	NaN	NaN	NaN	428550	2.50254e+06	657813	1.22878e+06	522298	386547	NaN	NaN	NaN	NaN	NaN	1.58147e+06	NaN	NaN	NaN	NaN	NaN	NaN	NaN	NaN	NaN	NaN	NaN	NaN	NaN	NaN	NaN	NaN	NaN	NaN	NaN	NaN	NaN	NaN	698164	NaN	88208	353329	NaN	393535	NaN	NaN	944974	NaN	859985	NaN	NaN	NaN	393770	NaN	NaN	NaN	NaN	NaN	NaN	NaN	NaN	NaN	1.284e+06	419620	NaN	NaN	NaN	NaN	NaN	NaN	NaN	NaN	NaN	NaN	NaN	NaN	NaN	NaN	NaN	NaN	0	0	0.0001069	0.001221	2.65	354.5	168.5	168.5	0.00226072	6.96597e-05	6.92952e-05	0.00045591	0.0180417	0.000536829	0.000536765	0.00495712	1.81	53.3
Q8WVN6	SECTM1	High	[R].DSHAGLYMWHLVGHQR.[N]	Q8WVN6 [109-124]	High	High		1	1	525	0	1906.91	18	1.2809e+06	4.19844e+06	1.63964e+06	9.0704e+06	1.54301e+06	9.2031e+06	3.65985e+07	2.77881e+07	1.97984e+07	6.98023e+06	1.88317e+07	6.42502e+06	3.72063e+06	1.94829e+07	6.63084e+06	4.02231e+06	4.73501e+06	5.21427e+06	6.5985e+07	5.07364e+06	1.47352e+06	4.59263e+06	2.93439e+06	2.08233e+07	1.25232e+07	1.8205e+07	6.28588e+06	3.9235e+06	2.06087e+07	4.43243e+07	5.33378e+07	1.11462e+07	8.71288e+06	1.76075e+07	2.20087e+06	4.10507e+06	3.33664e+06	1.33425e+07	3.91905e+07	2.98091e+07	9.88786e+07	2.58675e+07	6.12555e+07	3.40151e+06	1.41049e+07	5.05162e+07	9.43547e+06	1.41232e+07	4.63952e+06	1.01207e+08	9.26582e+06	1.44561e+07	1.4021e+07	1.94659e+07	5.02004e+06	6.6165e+07	5.11594e+06	7.59463e+06	1.00384e+07	4.94366e+06	2.60395e+07	3.50219e+07	6.77634e+06	8.75205e+06	2.4203e+08	1.78146e+07	1.71719e+07	2.57097e+06	2.60393e+06	1.36442e+07	2.72894e+07	2.91837e+07	2.05684e+07	3.77543e+07	8.53117e+07	1.70219e+07	2.2033e+08	1.78599e+08	4.5279e+07	3.76004e+07	2.20452e+07	6.00883e+07	NaN	0	109	1.912e-06	1.586e-15	16	946.5	846	846	1.00325e-16	1.46505e-17	0	0	3.63172e-15	5.41023e-16	0	0	4.06	40.16
Q6MZW2	FSTL4	High	[R].DSGLFGQYLLTPAR.[E]	Q6MZW2 [797-810]	High	High		1	2	27	0	1537.8	6	912030	171815	NaN	4.27746e+07	251402566	1.62653e+07	1.39835e+07	1.29441e+07	2.45668e+08	4.43425e+07	1.47482e+07	3.58024e+07	1.0712e+07	7.32083e+06	NaN	256321	561134	1.21147e+06	5.04526e+06	1.82683e+06	908395	NaN	NaN	901006976	1.49226e+07	1.40415e+07	NaN	1.37128e+06	2.01958e+06	3.13219e+06	1.41953e+06	222521	333728	NaN	NaN	156245	450546	3.49568e+06	1.25255e+06	7.73449e+06	7.22048e+07	2.1423e+08	3.72463e+06	1.55182e+07	1.72519e+07	1.12096e+07	1.03638e+07	1.521e+07	2.27263e+07	1.32562e+08	29341110	133385563	1.9273e+06	675583	272602	2.64236e+06	488316	3.66724e+06	NaN	540170	8.11748e+06	1.76393e+06	2.65391e+06	1.64412e+06	4.92157e+06	6.43049e+08	5.90984e+07	2.44357e+07	1.39473e+07	7.8861e+06	1.31258e+07	1.6869e+06	853451	3.541e+06	1.445e+06	NaN	NaN	3.41448e+06	NaN	2.54933e+06	2.01004e+06	3.41742e+06	NaN	0	797	1.169e-05	5.338e-05	3.11	308	265.9	265.9	0.00078318	1.10935e-05	1.10551e-05	0.000167581	0.00626468	0.0001312	0.000131033	0.0017348	2.06	53.31
P07737	PFN1	High	[R].DSLLQDGEFSMDLR.[T]	P07737 [76-89]	High	High		1	1	211	0	1625.75	9	2.61921e+06	4.43411e+06	3.61022e+06	4.7199e+06	6.52174e+06	3.15992e+06	3.89802e+06	5.23192e+06	2.2202e+07	3.09969e+06	7.42351e+06	4.25351e+06	1.07015e+06	926142	3.37523e+06	2.50799e+06	2.6838e+06	1.88402e+06	1.4308e+07	2.1282e+06	929913	1.56264e+06	284306	2.56091e+07	2.27933e+06	7.16686e+06	3.40511e+06	736717	8.54883e+06	1.09499e+07	1.44092e+06	2.37877e+06	1.0097e+06	7.92706e+06	4.66408e+06	1.62336e+06	2.24845e+06	6.38352e+06	5.5156e+06	1.282e+07	8.54419e+06	7.01279e+06	8.19303e+06	942473	5.66247e+06	1.735e+07	2.84935e+06	4.03612e+06	3.76684e+06	4.97094e+06	1.46969e+06	3.82212e+06	1.48497e+07	8.01586e+06	1.22695e+06	1.48076e+07	1.26137e+06	3.86966e+06	7.0579e+06	6.19896e+06	1.83862e+07	1.02936e+07	7.09872e+06	10592155	1.45204e+07	2.05369e+07	7.14429e+06	1.473e+06	2.52884e+06	1.12017e+07	7.0545e+06	6.17534e+06	4.08982e+06	3.10251e+07	2.08734e+07	1.71936e+07	4.54128e+07	1.31857e+07	2.058e+07	8.83308e+06	3.15073e+06	9.84874e+06	NaN	0	76	1.912e-06	8.545e-08	10.65	648.6	469.9	469.9	2.23719e-11	2.96997e-12	0	0	8.09853e-10	1.12384e-10	0	0	3.5	59.56
Q6W4X9	MUC6	High	[K].VYHLPYYEACVR.[D]	Q6W4X9 [1076-1087]	High	High	1xCarbamidomethyl [C10]	1	1	15	0	1569.75	1	NaN	781218	NaN	NaN	NaN	NaN	NaN	NaN	1.54637e+06	885974	NaN	NaN	NaN	NaN	NaN	NaN	NaN	NaN	NaN	NaN	NaN	1.67704e+06	NaN	1.75715e+06	1.0496e+06	937951	1.0866e+06	NaN	NaN	2.91609e+06	NaN	NaN	NaN	NaN	2.23566e+06	NaN	NaN	NaN	NaN	2.48915e+07	NaN	1.42588e+06	3.41771e+06	NaN	NaN	NaN	1.6062e+07	NaN	840976	NaN	1.15571e+06	NaN	NaN	NaN	NaN	NaN	418509	1.07108e+06	NaN	NaN	NaN	NaN	2.77714e+06	2.35522e+06	1.54268e+06	3.9919e+06	1.38263e+06	NaN	NaN	4.84722e+06	NaN	5.20344e+06	1.15046e+06	NaN	NaN	6.91103e+06	NaN	3.15193e+06	NaN	3.32771e+06	5.51915e+06	3.11377e+06	NaN	0	1076	1.912e-06	1.056e-05	6.8	513.8	382.1	382.1	1.59122e-07	1.33909e-08	0	0	5.76013e-06	1.89086e-06	1.74896e-06	7.21033e-05	3.42	39.56
P31944	CASP14	High	[K].DSPQTIPTYTDALHVYSTVEGYIAYRHDQK.[G]	P31944 [154-183]	High	n/a		1	1	1	1	3468.67	0	NaN	NaN	NaN	NaN	NaN	NaN	NaN	NaN	NaN	NaN	NaN	NaN	NaN	NaN	NaN	NaN	NaN	NaN	NaN	NaN	NaN	NaN	NaN	NaN	NaN	NaN	NaN	NaN	NaN	NaN	NaN	NaN	NaN	NaN	NaN	315933	NaN	NaN	1.18542e+06	NaN	NaN	NaN	1.31826e+06	NaN	NaN	NaN	NaN	NaN	NaN	NaN	NaN	NaN	NaN	NaN	NaN	NaN	377032	NaN	NaN	701187	1.4863e+06	1.3786e+06	NaN	NaN	NaN	NaN	NaN	NaN	NaN	NaN	NaN	NaN	NaN	NaN	NaN	NaN	NaN	NaN	NaN	NaN	NaN	NaN	NaN	0	154	NaN	NaN	2.5	242.3	224.9	224.9	0.00318913	0.000107935	0.000107417	0.000873585	0.103892	0.00321002	0.00320947	0.0259035	NaN	67.55
O43280	TREH	High	[K].DSPQFLQK.[I]	O43280 [111-118]	High	High		1	2	8	0	962.494	0	983295	NaN	NaN	NaN	NaN	NaN	NaN	NaN	NaN	NaN	NaN	1.86532e+06	NaN	NaN	1.13032e+06	NaN	NaN	NaN	2.63693e+06	NaN	NaN	NaN	NaN	NaN	NaN	NaN	NaN	NaN	NaN	NaN	NaN	NaN	NaN	NaN	NaN	423474	NaN	NaN	NaN	NaN	NaN	1.14085e+06	1.82801e+06	518182	NaN	NaN	856438	NaN	NaN	NaN	1.62203e+06	NaN	NaN	4.19046e+06	NaN	1.65838e+06	469583	NaN	NaN	NaN	NaN	NaN	NaN	NaN	NaN	NaN	NaN	NaN	1.7378e+06	NaN	3.72047e+06	1.62927e+06	986379	NaN	NaN	NaN	NaN	NaN	NaN	NaN	NaN	NaN	NaN	0	111	0.0007471	0.01098	3.09	350.9	150.8	150.8	0.000813549	1.395e-05	1.39144e-05	0.000167084	0.0286306	0.000785536	0.000785429	0.00730341	1.2	31.46
P02788	LTF	High	[R].DSPIQCIQAIAENR.[A]	P02788 [59-72]	High	High	1xCarbamidomethyl [C6]	1	2	15	0	1614.79	1	NaN	NaN	NaN	NaN	NaN	NaN	NaN	NaN	NaN	NaN	689978	NaN	NaN	NaN	NaN	NaN	NaN	NaN	NaN	NaN	NaN	NaN	NaN	NaN	NaN	794968	NaN	NaN	NaN	NaN	NaN	NaN	NaN	NaN	NaN	NaN	NaN	716361	NaN	NaN	568195	NaN	NaN	NaN	NaN	NaN	NaN	NaN	NaN	NaN	NaN	NaN	1.46714e+06	NaN	NaN	NaN	NaN	NaN	930579	NaN	NaN	NaN	NaN	NaN	1.3237e+06	NaN	NaN	NaN	NaN	6.12316e+06	NaN	1.01005e+06	NaN	NaN	NaN	2.46439e+06	NaN	NaN	NaN	NaN	NaN	NaN	NaN	0	59	1.912e-06	5.98e-07	9.24	583.4	484.7	484.7	5.77174e-10	4.70033e-11	0	0	2.08935e-08	1.27403e-09	0	0	3.48	58.75
Q9HAT2	SIAE	High	[R].DSPFGSIHPR.[D]	Q9HAT2 [370-379]	High	High		1	2	10	0	1112.55	2	2.05249e+06	920406	481203	1.71771e+06	1.22355e+06	NaN	798434	482663	1.77693e+06	1.61914e+06	4.043e+06	2.03224e+06	1.22152e+06	1.44716e+06	384257	346312	1.07811e+06	321164	1.57565e+06	2.61401e+06	1.04417e+06	NaN	626509	NaN	NaN	3.50965e+06	NaN	NaN	NaN	2.12923e+06	NaN	1.60824e+06	1.19721e+06	3.21711e+06	918453	1.69584e+06	1.13302e+06	1.06988e+06	4.73155e+06	3.34263e+06	3.06389e+06	NaN	NaN	NaN	1.22983e+06	NaN	NaN	NaN	2.79209e+06	4.31222e+06	3.789e+06	2.60406e+06	1.28972e+06	NaN	NaN	941754	NaN	2.24272e+06	2.53416e+06	NaN	8.12844e+06	7.34236e+06	961262	2.38985e+06	6.14456e+06	NaN	3.63291e+06	995509	479110	NaN	4.86189e+06	NaN	NaN	1.84715e+06	3.28421e+06	5.05583e+06	3.60361e+06	6.73134e+06	1.06696e+07	NaN	3.66281e+06	1.48655e+06	NaN	0	370	2.638e-05	0.0004108	4	452.3	209.5	209.5	0.00010068	1.05545e-06	7.38187e-07	5.17706e-05	0.00363162	7.04155e-05	7.0404e-05	0.000997009	2.15	32.46
P13489	RNH1	High	[K].DSPCQLEALK.[L]	P13489 [196-205]	High	High	1xCarbamidomethyl [C4]	1	1	33	0	1160.56	1	2.29097e+06	1.93162e+06	887818	NaN	NaN	NaN	NaN	NaN	NaN	NaN	2.60677e+06	1.38703e+06	NaN	NaN	NaN	NaN	NaN	NaN	NaN	NaN	NaN	1.93336e+06	673170	NaN	NaN	2.59922e+06	NaN	NaN	NaN	NaN	NaN	NaN	1.41862e+06	1.71834e+06	1.62039e+06	1.28083e+06	1.18964e+06	NaN	2.70985e+06	NaN	NaN	NaN	NaN	NaN	NaN	NaN	NaN	NaN	NaN	5.07785e+06	1.52621e+06	NaN	2.60866e+06	4.67423e+06	NaN	NaN	NaN	2.12805e+06	NaN	NaN	NaN	2.7879e+06	NaN	1.92632e+06	3.84919e+06	NaN	NaN	999664	1.45446e+06	4.07566e+06	3.09585e+06	NaN	NaN	NaN	NaN	8.50517e+06	4.94579e+06	NaN	4.38502e+06	NaN	NaN	3.12448e+06	NaN	0	0	1.642e-05	0.0002928	2.94	377.8	81.4	81.4	0.00114256	3.47531e-05	3.46571e-05	0.000202487	0.0397587	0.000981802	0.000981584	0.00868113	1.81	35.03
A0A075B6K5	IGLV3-9	High	[R].DSNRPSGIPER.[F]	A0A075B6K5 [69-79]	High	High		1	1	20	0	1227.61	0	NaN	1.76459e+06	NaN	NaN	NaN	NaN	500015	194631	180818	420378	697096	1.27502e+06	NaN	448193	249237	268620	NaN	NaN	NaN	NaN	365610	874985	565157	NaN	787921	1.41395e+06	363197	NaN	NaN	3.07368e+06	NaN	716110	NaN	8.32821e+06	386655	262498	2.64222e+06	806830	964533	3.02102e+06	521592	NaN	741866	NaN	926023	742724	308143	230721	NaN	1.00573e+06	998856	815384	863930	NaN	239703	1.00049e+06	779374	NaN	557377	NaN	1.69028e+06	NaN	NaN	NaN	1.26008e+06	NaN	305284	238391	NaN	1.00803e+06	NaN	NaN	186929	NaN	315294	NaN	2.10621e+06	NaN	3.43256e+06	707058	NaN	NaN	NaN	0	0	1.912e-06	1.359e-05	2.92	535.5	272.3	272.3	0.00120176	3.57534e-05	3.56017e-05	0.000201434	0.00376245	7.13734e-05	7.08646e-05	0.00099211	2.47	20.37
P09382	LGALS1	High	[K].DSNNLCLHFNPR.[F]	P09382 [38-49]	High	High	1xCarbamidomethyl [C6]	1	1	9	0	1486.69	1	NaN	NaN	635229	683859	NaN	730148	1.76393e+06	430259	NaN	747202	1.80565e+06	NaN	NaN	1.35786e+06	1.21903e+06	NaN	930547	NaN	NaN	NaN	529016	1.01165e+06	NaN	NaN	NaN	NaN	NaN	1.03688e+06	2.46681e+06	NaN	NaN	NaN	1.38831e+06	NaN	NaN	263064	718608	1.52571e+06	1.97986e+06	NaN	NaN	NaN	NaN	NaN	NaN	NaN	NaN	NaN	NaN	2.62034e+06	716538	NaN	1.81051e+06	NaN	NaN	1.10271e+06	NaN	NaN	NaN	842104	NaN	1.77659e+06	848129	1.25408e+06	NaN	NaN	1.11022e+06	NaN	NaN	1.06204e+06	1.31682e+06	NaN	NaN	NaN	1.38826e+06	NaN	2.89211e+06	NaN	NaN	NaN	NaN	605085	NaN	0	38	1.912e-06	3.926e-07	3.49	436.9	373.1	373.1	0.000320043	1.38468e-06	1.28431e-06	9.29066e-05	0.00100215	5.43545e-06	5.3935e-06	0.000120613	2.02	37.42
P26572	MGAT1	High	[R].VYGAPQLQVEK.[V]	P26572 [362-372]	High	High		1	1	139	0	1231.67	1	1.70811e+06	NaN	566425	552615	NaN	1.12293e+06	1.91634e+06	510643	1.15344e+06	NaN	1.96716e+06	779265	645649	837476	1.40486e+06	1.23853e+06	1.47993e+06	NaN	1.23291e+06	427201	NaN	3.47265e+06	540731	2.48769e+06	3.3344e+06	2.91444e+06	1.09328e+06	595338	2.84114e+06	7.70998e+06	1.20012e+06	NaN	804682	3.88674e+06	NaN	NaN	815803	NaN	1.46643e+06	2.20626e+06	NaN	1.1243e+06	2.68856e+06	NaN	726468	2.0284e+06	NaN	5.05429e+06	1.0509e+06	NaN	NaN	NaN	1.44736e+06	2.47583e+07	485377	NaN	547710	5.45859e+06	NaN	1.24353e+06	NaN	NaN	NaN	2.96615e+06	2.59003e+06	NaN	1.21835e+06	736494	1.7363e+06	1.85524e+06	2.17951e+06	4.38731e+06	1.98332e+06	1.19377e+06	3.54634e+06	4.71643e+06	5.84985e+06	6.41169e+06	3.60351e+06	NaN	NaN	NaN	NaN	0	362	1.912e-06	2.568e-06	7.29	590.2	350.8	350.8	5.0847e-08	4.29541e-09	0	0	4.07225e-07	4.35916e-08	0	0	2.38	36.15
P02751	FN1	High	[K].DSMIWDCTCIGAGR.[G]	P02751 [117-130]	High	High	1xOxidation [M3];2xCarbamidomethyl [C7;C9]	1	17	32	0	1657.68	4	NaN	457446	NaN	1.06386e+07	NaN	NaN	1.45675e+06	NaN	NaN	NaN	780162	873648	NaN	NaN	NaN	NaN	2.58397e+06	NaN	NaN	NaN	NaN	2.38016e+06	1.02089e+06	NaN	NaN	3.11594e+06	NaN	NaN	NaN	2.99517e+06	2.57913e+06	NaN	742885	2.10291e+06	1.17898e+06	509313	1.89273e+06	4.13373e+06	1.21858e+06	1.59231e+07	3.67908e+06	992337	NaN	NaN	2.91457e+06	NaN	749243	1.05673e+06	2.24805e+06	1.13395e+06	NaN	2.06578e+06	5.68481e+06	3.39413e+06	NaN	NaN	NaN	2.4302e+06	1.66248e+06	2.37595e+06	NaN	2.38747e+06	5.37905e+06	2.21176e+06	1.05046e+07	NaN	1.30673e+06	NaN	1.14296e+06	7.11605e+06	2.77424e+06	1.56393e+06	1.94383e+06	1.55931e+06	806022	1.4691e+07	NaN	NaN	NaN	1.02855e+07	NaN	1.23591e+06	NaN	0	117	1.912e-06	5.887e-08	10.44	628	607.2	607.2	3.6589e-11	4.59903e-12	0	0	1.32451e-09	1.65941e-10	0	0	3.7	50.58
