## Supplementary Data 2 for "Quantitative proteomics and phosphoproteomics of urinary extracellular vesicles define diagnostic biosignatures for Parkinson’s Disease" (part 19 of 40)

### Sheet: Peptide Groups (continued)
Supplementary Data 2. Peptide Groups: All identified EV peptide groups. There are 46,240 peptide groups in total.
P02751	FN1	High	[K].DSMIWDCTCIGAGR.[G]	P02751 [117-130]	High	High	2xCarbamidomethyl [C7;C9]	1	17	72	0	1641.68	1	NaN	NaN	558297	873206	NaN	NaN	NaN	NaN	NaN	NaN	NaN	2.01432e+06	421239	NaN	NaN	NaN	NaN	NaN	NaN	NaN	NaN	2.35881e+06	739169	NaN	NaN	NaN	NaN	NaN	NaN	NaN	NaN	771886	NaN	1.35435e+06	NaN	551843	1.15722e+06	6.06074e+06	2.19673e+06	1.7123e+07	1.61328e+06	NaN	NaN	NaN	NaN	NaN	NaN	NaN	857084	2.98902e+06	NaN	4.10218e+06	3.34759e+06	2.88358e+06	NaN	NaN	NaN	6.13033e+06	NaN	2.48025e+06	NaN	1.73877e+06	NaN	2.33781e+06	7.80388e+06	NaN	NaN	NaN	771080	4.59649e+06	1.2701e+06	NaN	NaN	NaN	NaN	NaN	NaN	NaN	3.87532e+06	NaN	NaN	1.33073e+06	NaN	0	117	1.912e-06	3.744e-08	11.83	662.6	629.5	629.5	1.49503e-12	2.16219e-13	0	0	5.41193e-11	8.00641e-12	0	0	3.85	53.07
Q8WUM4	PDCD6IP	High	[R].VYGGLTTK.[V]	Q8WUM4 [607-614]	High	High		1	2	163	0	838.467	4	250339	788387	1.08405e+06	2.77019e+06	199856	412970	3.57259e+06	1.60808e+06	NaN	1.52594e+06	279201	NaN	NaN	1.03532e+06	594624	1.76925e+06	2.0308e+06	142729	1.40107e+06	3.03572e+06	1.01665e+06	1.53058e+06	400576	346154	NaN	1.0801e+06	3.33549e+06	2.75593e+06	2.82752e+06	8.88288e+06	1.36711e+06	NaN	2.28177e+06	9.95192e+06	NaN	398404	474734	1.41469e+06	NaN	NaN	1.69279e+06	NaN	2.95185e+06	NaN	265109	NaN	700517	1.55175e+06	NaN	842057	327635	2.44924e+06	NaN	841436	1.13203e+06	468680	991828	1.89059e+06	NaN	1.5396e+06	6.39818e+06	2.35994e+06	1.98891e+06	1.73871e+06	NaN	722179	1.43098e+06	907973	NaN	609643	2.03783e+06	4.41432e+06	786380	NaN	515979	NaN	2.46386e+06	3.34958e+06	NaN	1.89369e+06	1.89294e+06	2.61828e+06	NaN	0	607	6.624e-05	0.0008665	3.68	383.4	198.5	198.5	0.000210626	1.38468e-06	1.34071e-06	9.62047e-05	0.00756829	0.000179644	0.000179547	0.00203772	1.34	23.69
Q8TCC7-2	SLC22A8	High	[K].DSIVTEWDLVCNSNK.[L]	Q8TCC7-2 [106-120]	High	High	1xCarbamidomethyl [C11]	1	3	81	0	1779.82	2	1.29786e+06	873410	521824	1.14934e+06	NaN	NaN	NaN	NaN	NaN	1.80439e+06	2.22678e+06	2.61201e+06	1.58786e+06	1.50877e+06	NaN	NaN	NaN	NaN	NaN	NaN	530205	2.08583e+06	1.22912e+06	NaN	NaN	2.32714e+06	NaN	NaN	1.91278e+06	NaN	910718	NaN	788618	NaN	954865	886998	1.43078e+06	2.1431e+06	1.73603e+06	2.53193e+06	3.22999e+06	NaN	NaN	NaN	745435	NaN	NaN	1.74335e+06	2.2111e+06	4.38908e+06	2.05473e+06	1.4351e+06	2.27955e+06	5.17648e+06	279315	879331	285304	NaN	7.25526e+06	NaN	NaN	NaN	2.24522e+06	2.35615e+06	2.21818e+06	NaN	NaN	1.22788e+06	NaN	2.00848e+06	1.24287e+06	3.42839e+06	NaN	NaN	1.20938e+06	3.55621e+06	5.31682e+06	3.37715e+06	NaN	9.27051e+06	3.68544e+06	5.53611e+06	NaN	0	0	1.912e-06	2.954e-11	11.08	702.4	612.7	612.7	8.22543e-12	1.10727e-12	0	0	6.58761e-11	9.79804e-12	0	0	4.11	58.53
P07737	PFN1	High	[R].DSLLQDGEFSMDLR.[T]	P07737 [76-89]	High	High	1xOxidation [M11]	1	1	46	0	1641.74	3	801043	2.88861e+06	NaN	423579	2.27075e+06	2.3049e+06	NaN	930958	NaN	867140	3.4203e+06	4.74531e+06	1.42281e+06	518502	893326	1.96138e+06	2.94335e+06	900322	NaN	2.53646e+06	2.46015e+06	824717	NaN	1.77564e+06	604145	9.95188e+06	2.81903e+06	882405	775810	5.58755e+07	2.07925e+06	1.92686e+06	1.76061e+06	NaN	NaN	521033	1.21945e+06	NaN	763034	2.47056e+06	1.73333e+06	997174	NaN	1.14272e+06	6.29225e+06	617302	NaN	1.2961e+06	811976	NaN	1.03823e+06	NaN	5.22729e+06	9.58083e+06	1.0656e+06	1.29522e+06	1.90357e+06	NaN	1.60576e+06	NaN	1.54384e+06	NaN	897125	979006	8.62014e+06	3.50909e+06	2.17142e+06	426677	2.36228e+06	1.30934e+06	NaN	NaN	NaN	1.34135e+07	2.0385e+06	1.03239e+07	5.22305e+06	6.06606e+06	NaN	3.17352e+06	4.26431e+06	4.37521e+06	NaN	0	76	1.912e-06	6.225e-08	8.2	530.7	422.8	422.8	6.29199e-09	5.27495e-10	0	0	2.27767e-07	1.99371e-08	0	0	3.07	53.07
P21333-2	FLNA	High	[K].VYGPGVAK.[T]	P21333-2 [774-781]	High	High		1	2	13	0	790.446	0	NaN	NaN	NaN	NaN	NaN	NaN	NaN	NaN	NaN	NaN	NaN	NaN	NaN	NaN	NaN	NaN	NaN	NaN	NaN	NaN	NaN	NaN	NaN	NaN	NaN	NaN	NaN	NaN	NaN	NaN	NaN	NaN	NaN	NaN	NaN	NaN	NaN	NaN	NaN	NaN	NaN	NaN	NaN	NaN	NaN	NaN	NaN	NaN	NaN	NaN	NaN	NaN	NaN	NaN	NaN	NaN	NaN	NaN	NaN	NaN	NaN	NaN	NaN	NaN	NaN	NaN	NaN	NaN	NaN	NaN	NaN	1.14801e+06	NaN	NaN	NaN	NaN	NaN	NaN	NaN	NaN	NaN	NaN	NaN	0	0	0.0004845	0.006124	3.43	331.2	179.9	179.9	0.000370206	2.50705e-06	2.50518e-06	0.000134831	0.0132287	0.00037841	0.000378385	0.00352055	1.03	18.75
O15144	ARPC2	High	[K].DSIVHQAGMLK.[R]	O15144 [107-117]	High	High		1	1	104	0	1198.62	2	3.09332e+06	2.10951e+06	1.70033e+07	2.83446e+07	3.08733e+07	3.3235e+06	1.12891e+07	4.10934e+06	2.53794e+07	2.26678e+07	7.61778e+06	4.02088e+07	7.66572e+06	5.32974e+06	1.59252e+06	1.35767e+06	NaN	863129	2.60021e+06	1.74639e+06	821380	6.48429e+06	1.80866e+06	7.39655e+07	3.83213e+06	1.66884e+07	3.24085e+06	742114	6.48376e+06	1.10022e+07	NaN	854495	2.25722e+06	2.45019e+07	NaN	1.40211e+06	1.19435e+06	1.96527e+06	6.65708e+06	NaN	3.78956e+07	2.26855e+07	1.81745e+07	3.70541e+06	7.7722e+06	1.7015e+06	3.77427e+06	8.07807e+06	1.91761e+07	6.76028e+07	2.55385e+07	7.3133e+07	2.69931e+07	1.65019e+07	2.75358e+06	1.31748e+07	2.12935e+06	1.16979e+07	8.57515e+06	1.70872e+06	1.86183e+07	1.00096e+07	6.84558e+06	1.64204e+06	1.45857e+06	5.28802e+07	1.63899e+07	1.86458e+07	1.75501e+07	2.00481e+07	1.54223e+07	1.83741e+07	9.89511e+06	1.5073e+07	1.18298e+07	1.71671e+07	NaN	NaN	NaN	NaN	965442	2.47045e+06	NaN	0	0	1.912e-06	4.853e-09	13.12	789.1	559.3	559.3	7.52194e-14	9.26647e-15	0	0	2.72291e-12	3.26825e-13	0	0	3.88	31.29
P01024	C3	High	[K].DSITTWEILAVSMSDKK.[G]	P01024 [797-813]	High	High	1xOxidation [M13]	1	1	113	1	1939.97	5	1.97425e+06	1.10149e+06	503773	558246	3.54794e+06	2.08918e+06	NaN	1.58017e+06	935408	NaN	3.27675e+06	923546	1.50352e+06	1.78579e+06	2.04371e+06	922848	2.35728e+06	520580	9.90775e+06	297256	NaN	2.20085e+06	1.07372e+06	1.24915e+07	2.87759e+06	7.04863e+06	2.86494e+06	1.88119e+06	3.14461e+06	1.11811e+07	1.16038e+06	1.25491e+06	NaN	3.58186e+06	1.13922e+06	422823	5.95671e+06	1.23161e+07	2.06714e+06	2.15613e+07	565081	3.18816e+06	9.50318e+06	1.22457e+06	6.87269e+06	5.25403e+06	2.55424e+06	1.55779e+07	1.51528e+06	3.09874e+06	1.70802e+06	2.4409e+06	8.6743e+06	4.00786e+06	3.3593e+06	8.03472e+06	2.08267e+06	1.32253e+07	9.44807e+06	6.2748e+06	1.3151e+08	4.56039e+06	2.95483e+06	1.73054e+06	3.40542e+06	9.98155e+06	4.07738e+06	2.3819e+06	3.18923e+06	9.56552e+06	5.16224e+06	9.76564e+06	4.84803e+06	5.07105e+06	1.88076e+06	1.626e+07	9.88822e+06	NaN	5.2822e+06	NaN	2.1428e+06	3.69411e+06	NaN	0	797	1.912e-06	3.254e-10	10.64	627.1	531.3	531.3	2.29974e-11	3.20249e-12	0	0	8.32498e-10	1.23908e-10	0	0	3.54	56.84
P01024	C3	High	[K].DSITTWEILAVSMSDKK.[G]	P01024 [797-813]	High	High		1	1	168	1	1923.97	2	336813	NaN	157223	458570	NaN	1.39142e+06	309856	739350	NaN	284061	1.82532e+06	1.00795e+06	NaN	NaN	103813	343423	1.1198e+06	822439	7.05746e+06	NaN	NaN	978607	NaN	NaN	577817	752317	NaN	NaN	3.8024e+06	2.37707e+07	NaN	NaN	NaN	1.10522e+06	NaN	NaN	NaN	5.1902e+06	728152	1.27758e+07	583550	1.04373e+06	5.60085e+06	90737.6	7.31558e+06	521649	271122	2.82438e+06	NaN	710016	NaN	NaN	2.81912e+06	2.07381e+06	NaN	3.82762e+06	146831	2.78934e+06	NaN	NaN	7.55847e+06	NaN	663122	1.37432e+06	2.04105e+06	2.0019e+06	5.69077e+06	373577	NaN	4.33502e+06	1.79568e+06	1.32679e+06	NaN	5.30496e+06	4.90861e+06	1.10397e+07	4.5715e+06	1.54018e+06	6.21265e+06	3.08071e+06	1.82756e+06	NaN	NaN	0	797	1.912e-06	6.965e-12	13.1	766.6	622.2	622.2	7.96942e-14	1.23315e-14	0	0	2.8849e-12	4.79303e-13	0	0	4.3	65.08
P01024	C3	High	[K].DSITTWEILAVSMSDK.[K]	P01024 [797-812]	High	High	1xOxidation [M13]	1	1	111	0	1811.87	3	1.49748e+06	1.5427e+06	958889	1.11993e+06	NaN	1.27516e+06	568877	709385	1.24453e+06	480533	2.96196e+06	1.15718e+06	869345	1.48983e+06	494133	120568	756934	NaN	1.81821e+06	262409	1.55036e+06	2.22734e+06	1.08043e+06	1.26574e+06	764317	1.72394e+06	700568	NaN	NaN	4.48691e+06	NaN	272544	486511	2.85793e+06	1.10113e+06	443859	2.43549e+06	5.54927e+06	1.59645e+06	7.73163e+06	1.29554e+06	1.49587e+06	2.66254e+06	240966	2.20419e+06	1.28897e+06	1.45348e+06	6.61047e+06	455172	NaN	227269	720959	2.49231e+06	1.82139e+06	177912	1.08315e+06	190569	3.13498e+06	1.10724e+06	1.66655e+06	4.44086e+06	4.87308e+06	1.67085e+06	3.84918e+06	4.74884e+06	6.97651e+06	947052	1.57615e+06	1.22969e+06	4.3773e+06	2.18573e+06	1.87193e+06	1.14716e+06	672249	NaN	1.36621e+07	NaN	2.96144e+06	1.09396e+07	3.98854e+06	1.43297e+06	719078	NaN	0	797	1.912e-06	7.993e-10	11.1	606.5	548.6	548.6	7.86287e-12	1.03335e-12	0	0	2.84633e-10	3.75283e-11	0	0	4.28	66.37
Q99584	S100A13	High	[K].DSLSVNEFK.[E]	Q99584 [31-39]	High	High		1	1	121	0	1038.51	5	5.90974e+06	2.44848e+06	3.40386e+06	7.99492e+06	NaN	4.02757e+06	2.03259e+07	4.83128e+06	1.43591e+07	4.69051e+06	1.05607e+07	1.0563e+07	3.02285e+06	1.04435e+07	4.00591e+06	2.0174e+06	5.67095e+06	3.10426e+06	1.25539e+07	3.26996e+06	4.34545e+06	5.26014e+06	7.55282e+06	7.75665e+06	2.20303e+06	7.76607e+06	2.69887e+06	951224	7.97391e+06	9.27076e+06	9.72814e+06	2.69235e+06	6.93897e+06	2.43807e+06	4.17509e+06	3.98088e+06	4.85379e+06	8.75826e+06	2.53415e+07	1.19823e+07	9.77376e+06	2.83289e+06	2.43517e+07	1.64532e+06	8.33263e+06	1.77101e+07	5.87309e+06	1.11135e+07	1.00153e+07	1.714e+07	8.84973e+06	1.16868e+07	5.0688e+06	1.31518e+07	2.30753e+06	1.04899e+07	2.71815e+06	1.17322e+07	3.64747e+07	2.96121e+06	1.36326e+07	2.53773e+07	1.26391e+07	1.04717e+07	3.61196e+07	2.24427e+06	1.427e+07	4.71119e+06	3.14218e+06	1.53114e+07	1.04846e+07	7.69209e+06	1.0334e+07	8.27958e+06	1.796e+07	2.41598e+07	1.75841e+07	5.66692e+06	6.89274e+06	2.74978e+07	2.23395e+06	5.78594e+06	NaN	0	31	2.775e-05	0.000413	6.19	465.9	364.2	364.2	6.50511e-07	5.36702e-08	0	0	5.20983e-06	1.89086e-06	1.76231e-06	7.25321e-05	1.68	38.46
O00584	RNASET2	High	[R].VYGVIPK.[I]	O00584 [175-181]	High	High		1	1	239	0	775.471	6	3.06255e+06	1.05098e+07	6.61526e+06	1.62802e+07	6.69088e+06	9.12712e+06	1.60066e+07	7.35925e+06	7.22922e+07	2.4949e+07	4.59534e+07	6.27526e+06	1.50683e+07	6.07371e+06	1.87158e+06	6.11559e+06	1.25257e+07	3.08784e+06	2.22336e+07	9.08137e+06	9.90489e+06	3.58862e+07	6358418	1.8837e+07	1.92224e+07	2.47063e+07	1.81858e+07	9.29247e+06	3.70818e+07	2.05878e+07	1.5949e+07	6.79837e+06	1.27827e+07	6.24727e+07	3.41488e+07	1.06017e+07	8.55051e+06	4.33349e+07	2.10388e+07	4.36507e+07	2.07932e+07	2.51072e+07	2.48511e+07	4.18647e+06	1.12525e+07	9.36072e+06	1.91838e+07	1.56341e+07	1.26547e+07	4.76754e+07	5.647e+06	1.02163e+07	2.3898e+07	1.52204e+07	7.42761e+06	2.20143e+07	5.23265e+06	1.43348e+07	2.07188e+07	4.04544e+06	2.28465e+08	2.30519e+07	1.84776e+08	3.16657e+07	3.72404e+07	7.0684e+07	1.9419e+07	2.5748e+07	5.19161e+06	3.51004e+07	2.53067e+07	2.08967e+07	3.83028e+07	1.37794e+07	2.54785e+07	2.0307e+07	1.4032e+07	2.44958e+07	7.95935e+07	3.72464e+07	2.42409e+07	2.00746e+07	NaN	0	0	0.0005806	0.007684	4.12	495.4	144.2	144.2	7.59662e-05	1.05545e-06	7.96902e-07	5.48787e-05	0.00274254	3.15629e-05	3.15526e-05	0.000412286	1.73	30.81
P07948-1	LYN	High	[K].DSLSDDGVDLK.[T]	P07948-1 [10-20]	High	High		1	2	8	0	1163.54	1	626217	1.1322e+06	588176	635129	NaN	NaN	1.46972e+06	426700	NaN	NaN	946237	NaN	NaN	640739	1.86222e+06	1.27881e+06	1.70094e+06	NaN	1.67951e+06	NaN	NaN	4.65432e+06	NaN	NaN	NaN	3.21839e+06	NaN	952700	1.29937e+06	2.14248e+06	NaN	NaN	884494	2.39806e+06	NaN	436085	NaN	1.23038e+06	NaN	NaN	NaN	NaN	2.53497e+06	NaN	743393	NaN	780748	NaN	679292	NaN	990123	NaN	4.48629e+06	NaN	1.35274e+06	NaN	1.7329e+06	1.75058e+06	2.63243e+06	915440	NaN	1.67947e+06	1.04357e+07	NaN	1.51281e+06	NaN	NaN	NaN	NaN	1.03434e+06	NaN	NaN	2.555e+06	NaN	NaN	6.38312e+06	4.19615e+06	NaN	3.42493e+06	NaN	NaN	2.59187e+06	NaN	0	10	5.296e-05	0.0007659	1.91	298.7	157.4	157.4	0.0123055	0.000446135	0.000446128	0.00298901	0.0965671	0.00258687	0.00258664	0.0205594	2.04	36.49
Q9UGT4	SUSD2	High	[K].DSIQTLGHVDSSGQVHCVSPLLYESGRIPFTVSLDNGHSFPR.[A]	Q9UGT4 [99-140]	High	n/a	1xCarbamidomethyl [C17]	1	1	7	1	4609.25	0	NaN	NaN	NaN	NaN	NaN	NaN	NaN	NaN	NaN	780170	548052	1.22699e+06	NaN	932195	NaN	NaN	NaN	NaN	NaN	NaN	NaN	NaN	NaN	NaN	NaN	NaN	NaN	NaN	NaN	NaN	NaN	NaN	NaN	NaN	NaN	NaN	NaN	NaN	NaN	NaN	NaN	NaN	NaN	NaN	NaN	NaN	NaN	NaN	NaN	2.20456e+06	395881	NaN	NaN	1.11445e+06	NaN	NaN	NaN	NaN	NaN	NaN	NaN	NaN	NaN	NaN	NaN	NaN	NaN	457069	NaN	NaN	NaN	NaN	NaN	NaN	NaN	NaN	NaN	NaN	NaN	NaN	NaN	NaN	NaN	0	99	NaN	NaN	14.02	869.9	869.9	869.9	9.55241e-15	1.42688e-15	0	0	3.45793e-13	5.54101e-14	0	0	NaN	60
Q9UGT4	SUSD2	High	[K].DSIQTLGHVDSSGQVHCVSPLLYESGR.[I]	Q9UGT4 [99-125]	High	High	1xCarbamidomethyl [C17]	1	1	199	0	2941.41	6	1.02107e+07	2.98201e+07	1.45063e+07	3.84968e+07	5.006e+06	2.58464e+06	2.60302e+06	2.0757e+06	4.57027e+06	2.17758e+07	3.57232e+07	4.58386e+07	1.68645e+07	2.91288e+07	1.39748e+06	9.19044e+06	3.08735e+06	614876	5.18917e+06	1.46585e+07	1.677e+07	3.13281e+07	1.52695e+07	4.67321e+06	9.655e+06	6.96126e+07	5.37401e+06	1.02785e+07	7.19395e+06	1.25496e+07	4.78731e+07	2.943e+07	1.82259e+07	134037867	1.81095e+07	1.70134e+07	1.85123e+07	7.65724e+07	1.59345e+08	1.34974e+08	5.75776e+07	5.70527e+06	9.34638e+06	180808	2.45853e+06	4.43862e+06	938896	3.18678e+06	2.95474e+07	7.63287e+07	2.70567e+07	3.55071e+07	5.18886e+07	7.70666e+07	567308	1.3495e+07	4.43876e+06	6.40583e+07	3.42186e+07	2.06779e+07	1.74805e+08	6.99477e+07	1.84059e+07	7.54935e+07	2.83396e+07	2.60944e+06	1.11833e+06	4.21519e+07	8.59789e+06	2.69406e+07	3.76863e+07	4.00061e+07	5.40829e+06	8.01625e+06	7.04024e+06	1.22335e+08	4.39584e+08	7.25042e+07	1.29334e+08	6.79413e+07	3.57446e+07	6.06335e+07	NaN	0	99	1.912e-06	6.305e-16	23.75	1278.4	1193.1	1193.1	1.75806e-24	2.86805e-25	0	0	6.36412e-23	9.79824e-24	0	0	6.51	46.96
O43895	XPNPEP2	High	[R].DSIQAYSLGDVR.[I]	O43895 [310-321]	High	High		1	1	126	0	1323.65	2	1.82244e+06	3.49218e+06	4.36347e+06	2.18577e+06	NaN	892311	1.40602e+07	4.26323e+06	4.46865e+06	1.05514e+06	6.57053e+06	2.82618e+06	NaN	824368	618602	851441	697740	1.29016e+06	5.48781e+06	2.26783e+06	2.45123e+06	8.09431e+06	3.03815e+06	1.02626e+07	4.29698e+06	1.64587e+06	4.54752e+06	1.5313e+06	4.00905e+06	6.30453e+06	3.86194e+06	2.90914e+06	3.0008e+06	9.94027e+06	4.02621e+06	7.36381e+06	2.06619e+06	NaN	1.19526e+07	NaN	1.14033e+07	5.91593e+06	NaN	1.42066e+06	2.14209e+06	3.04109e+06	1.68562e+06	3.21304e+06	3.31412e+06	1.15254e+07	1.87777e+06	NaN	NaN	3.1546e+06	574040	3.84252e+07	1.07126e+06	4.88178e+06	7.35826e+06	2.55173e+06	2.93277e+06	5.79019e+06	2.20752e+06	9.68326e+06	2.58244e+07	2.47867e+06	7.18602e+06	3.41097e+06	4.77022e+06	NaN	NaN	3.15125e+06	3.20994e+06	5.82275e+06	6.77521e+06	NaN	1.00923e+07	8.30483e+06	NaN	1.11929e+07	1.20482e+06	5.39134e+06	NaN	0	310	1.912e-06	8.439e-07	10.83	609	439.4	439.4	1.49503e-11	1.95329e-12	0	0	5.41193e-10	7.13126e-11	0	0	3.07	43.87
Q9UN37	VPS4A	High	[R].DSLMQPVRK.[V]	Q9UN37 [340-348]	High	High	1xOxidation [M4]	1	1	23	1	1089.57	0	721946	NaN	139450	203064	141951	127675	90994.4	NaN	NaN	NaN	NaN	413349	NaN	NaN	190629	NaN	684018	NaN	NaN	691973	911546	NaN	111682	NaN	159237	NaN	421832	403736	393111	NaN	NaN	NaN	NaN	1.81003e+06	NaN	NaN	NaN	NaN	NaN	687053	NaN	NaN	NaN	NaN	NaN	NaN	NaN	NaN	611484	NaN	179800	986715	NaN	359628	329017	NaN	NaN	432979	NaN	160108	4.59818e+06	818520	1.57726e+06	444106	425539	NaN	NaN	NaN	NaN	NaN	NaN	443413	NaN	NaN	NaN	NaN	1.47636e+06	1.46032e+06	NaN	938197	1.51915e+06	NaN	NaN	0	340	0.0004176	0.005193	3.8	391.8	240.3	240.3	0.000159406	1.05545e-06	6.99601e-07	4.9613e-05	0.00573807	0.000111885	0.000111835	0.00135765	1.65	19.04
Q9UN37	VPS4A	High	[R].DSLMQPVRK.[V]	Q9UN37 [340-348]	High	High		1	1	52	1	1073.58	4	370632	NaN	174857	501784	754226	552667	648492	1.12149e+06	1.83615e+06	NaN	NaN	1.37514e+07	1.93316e+06	2.70578e+06	2.83072e+06	1.47827e+06	893904	728008	1.64672e+07	2.08462e+06	6.20968e+06	2.85475e+06	NaN	1.0107e+06	9.8815e+06	NaN	NaN	933576	3.97278e+06	1.53478e+07	1.97545e+07	4.87856e+06	NaN	NaN	NaN	NaN	NaN	4.19092e+06	1.20373e+07	787054	NaN	NaN	1.08847e+07	NaN	3.62301e+06	NaN	1.71223e+06	2.23715e+06	4.62284e+06	1.92374e+07	6.35995e+06	1.20309e+07	1.11145e+07	1.55735e+07	2.50341e+06	1.40152e+07	NaN	1.01918e+07	1.33337e+06	1.01807e+06	NaN	1.15036e+06	3.71702e+06	641290	7.5073e+06	NaN	5.89368e+06	NaN	NaN	4.8046e+06	8.96698e+06	317224	5.15495e+06	1.12256e+06	1.58216e+06	3.38513e+06	1.45208e+07	1.46192e+07	1.84349e+07	1.4231e+07	4.79443e+06	6.86354e+06	NaN	0	340	0.0002564	0.002892	4.13	468.6	276	276	7.45799e-05	1.05545e-06	8.14032e-07	5.576e-05	0.00269262	2.70296e-05	2.69394e-05	0.000316306	2.36	23.59
O15144	ARPC2	High	[K].DSIVHQAGMLK.[R]	O15144 [107-117]	High	High	1xOxidation [M9]	1	1	78	0	1214.62	1	3.19375e+06	2.62873e+06	NaN	2.14682e+06	NaN	624260	312720	272307	NaN	301351	NaN	4.13395e+06	1.05256e+06	NaN	1.88503e+06	1.22585e+06	NaN	491429	1.9198e+06	1.68236e+06	NaN	3.12027e+06	2.49226e+06	1.82943e+06	4.17288e+06	1.61396e+07	998181	529323	5.63848e+06	1.23707e+06	2.37557e+06	NaN	1.37707e+06	1.07297e+07	NaN	387884	1.17991e+06	NaN	NaN	2.50685e+06	NaN	1.2569e+06	4.53434e+06	1.21529e+06	2.89158e+06	315040	878182	4.20708e+06	1.61048e+06	1.08462e+06	2.26409e+06	1.20912e+06	1.00767e+07	6.4582e+06	476677	5.27745e+06	1.93545e+06	5.38713e+06	7.78312e+06	2.64692e+06	NaN	4.6093e+06	4.85417e+06	3.03188e+06	NaN	NaN	3.19097e+06	4.73991e+06	6.34909e+06	4.98699e+06	3.99669e+06	8.3757e+06	4.1028e+06	4.49997e+06	NaN	1.27667e+07	7.57479e+06	2.56986e+06	2.56673e+07	4.47776e+06	2.49064e+06	5.05057e+06	NaN	0	107	1.912e-06	2.2e-07	10.21	659.7	451	451	6.15254e-11	6.75441e-12	0	0	2.2272e-09	2.24617e-10	0	0	2.7	25.67
P07737	PFN1	High	[K].DSPSVWAAVPGK.[T]	P07737 [27-38]	High	High		1	1	246	0	1213.62	5	8.6294e+06	1.46969e+07	10473318	7.23004e+06	3.63062e+06	8.2081e+06	1.12149e+07	4.73942e+06	6.82128e+06	1.42069e+07	2.31074e+07	9.79399e+06	4.73624e+06	1.55321e+07	6.42234e+06	8.79337e+06	8.76752e+06	7.96851e+06	3.26775e+07	2.02097e+07	1.29173e+07	NaN	843083	NaN	9.40428e+06	6.11009e+07	8.93972e+06	5.23792e+06	1.33435e+07	3.05259e+07	9.68177e+06	8.03595e+06	1.39154e+07	3.26277e+07	1.18373e+07	9.04709e+06	3.7208e+06	2.81338e+07	2.42701e+07	5.02917e+07	1.13202e+07	1.03966e+07	2.82423e+07	7.14637e+06	5.94721e+06	1.03456e+07	9.32577e+06	2.4275e+07	1.3858e+07	2.82032e+07	1.18623e+07	1.94694e+07	4.76464e+07	2.27981e+07	1.09646e+07	4.34955e+07	7.41263e+06	1.22431e+07	2.43545e+07	2.51783e+07	6.13466e+07	5.1578e+07	1.15972e+07	3.15897e+07	3.62229e+07	3.25091e+06	3.4589e+07	1.65082e+07	9.27943e+06	4.9192e+07	2.66821e+07	1.29072e+08	2.7577e+07	2.2024e+07	2.45727e+07	8.06567e+07	7.29865e+07	2.9226e+07	3.75415e+07	9.1738e+06	1.01622e+07	3.45376e+07	NaN	0	27	1.169e-05	8.054e-05	10.83	622.2	470.2	470.2	1.49503e-11	1.83513e-12	0	0	5.41193e-10	6.5322e-11	0	0	2.52	45.19
P20930	FLG	High	[R].DSGHWGSSGSQASDSEGHSEESDTQSVSGHGQDGPHQQSHQESAR.[D]	P20930 [1060-1104]	High	High		1	1	14	0	4673.9	0	252192	78452.4	5.04887e+06	109768	NaN	169785	NaN	284297	NaN	478519	1.36393e+06	1.47522e+06	328616	NaN	NaN	NaN	NaN	NaN	NaN	NaN	NaN	NaN	240364	NaN	NaN	306975	NaN	NaN	NaN	NaN	1.10011e+06	1.03588e+06	843330	NaN	680648	NaN	108524	1.68634e+06	256909	1.60423e+06	1.36942e+06	NaN	NaN	425784	NaN	NaN	NaN	NaN	NaN	NaN	NaN	3.07489e+06	NaN	NaN	NaN	NaN	NaN	NaN	982601	5.1727e+06	NaN	NaN	502870	NaN	NaN	NaN	NaN	NaN	NaN	NaN	NaN	NaN	NaN	959107	821748	1.56775e+06	4.1271e+06	928035	1.90469e+06	NaN	NaN	1.282e+06	NaN	0	1060	1.912e-06	6.305e-16	28.18	1620.7	1620.7	1620.7	6.55315e-29	5.21166e-29	0	0	2.37221e-27	1.88678e-27	0	0	7.14	19.28
P20930	FLG	High	[R].DSGHRGYSGSQASDNEGHSEDSDTQSVSAHGQAGSHQQSHQESAR.[G]	P20930 [2681-2725];[3005-3049]	High	High		1	1	13	1	4692.95	0	NaN	NaN	1.05465e+07	141298	NaN	NaN	196105	676016	NaN	323391	970507	493069	NaN	630154	NaN	NaN	205531	443488	335458	415533	NaN	NaN	NaN	NaN	234530	234632	609519	NaN	NaN	NaN	1.4022e+06	NaN	491010	NaN	NaN	NaN	NaN	835414	239394	NaN	767992	NaN	NaN	135381	376809	336525	NaN	NaN	196221	1.08654e+06	NaN	NaN	NaN	545598	995853	NaN	234643	1.10687e+06	602854	4.3046e+06	NaN	NaN	NaN	780763	NaN	NaN	259119	146536	NaN	NaN	364544	NaN	NaN	NaN	404782	1.5055e+06	NaN	NaN	NaN	NaN	NaN	NaN	NaN	1	2681	1.912e-06	9.93e-07	24.33	1421.6	1421.6	1421.6	4.69729e-25	7.46566e-26	0	0	1.7004e-23	2.34586e-24	0	0	3.02	19.77
P49747	COMP	High	[K].DSDGDGIGDACDNCPQK.[S]	P49747 [397-413]	High	High	2xCarbamidomethyl [C11;C14]	1	2	12	0	1823.68	0	NaN	NaN	NaN	683309	NaN	NaN	NaN	NaN	NaN	NaN	NaN	NaN	792231	NaN	NaN	NaN	NaN	NaN	NaN	NaN	NaN	NaN	NaN	NaN	NaN	4.0475e+06	NaN	NaN	NaN	NaN	NaN	NaN	NaN	2.30085e+06	749234	671781	1.07019e+06	NaN	NaN	NaN	NaN	NaN	NaN	NaN	NaN	NaN	NaN	NaN	NaN	NaN	817789	NaN	NaN	3.09638e+06	NaN	NaN	NaN	NaN	NaN	NaN	NaN	1.8722e+06	1.55521e+06	NaN	NaN	NaN	NaN	NaN	NaN	NaN	1.02174e+06	NaN	NaN	NaN	NaN	NaN	NaN	NaN	2.00179e+07	NaN	NaN	NaN	NaN	0	397	1.912e-06	4.151e-13	14.1	769	769	769	7.86287e-15	1.23242e-15	0	0	2.84633e-13	4.79169e-14	0	0	4.68	24.02
P14174	MIF	High	[R].VYINYYDMNAANVGWNNSTFA.[-]	P14174 [95-115]	High	n/a	1xOxidation [M8]	1	1	1	0	2443.07	0	NaN	NaN	640120	NaN	NaN	NaN	NaN	NaN	NaN	594708	1.01873e+06	NaN	512567	1.03357e+06	NaN	NaN	NaN	199002	954321	NaN	NaN	527163	NaN	NaN	NaN	NaN	NaN	NaN	NaN	NaN	NaN	493385	NaN	814689	NaN	NaN	NaN	NaN	NaN	NaN	NaN	NaN	NaN	NaN	NaN	NaN	NaN	NaN	NaN	NaN	NaN	NaN	NaN	NaN	NaN	NaN	NaN	NaN	NaN	NaN	NaN	NaN	NaN	731285	NaN	NaN	NaN	533293	326530	NaN	NaN	NaN	NaN	870309	NaN	NaN	2.21085e+06	NaN	NaN	NaN	NaN	725585	NaN	0	95	NaN	NaN	0.75	29.6	29.6	29.6	0.179771	0.00739139	0.00739137	0.049343	0.818731	0.0813396	0.0813396	0.574673	NaN	65.34
P00747	PLG	High	[K].VYLSECK.[T]	P00747 [98-104]	High	High	1xCarbamidomethyl [C6]	1	1	277	0	898.434	8	1.01018e+07	7.44049e+06	1.54138e+07	2.42521e+07	3.62574e+06	2.35721e+06	4.57783e+06	2.13603e+06	4.81118e+06	1.38481e+07	4.69122e+07	2.07832e+07	3.75609e+07	2.39938e+07	1.26993e+06	1.88147e+06	5.51245e+06	3.15656e+06	1.06382e+07	3.32038e+07	3.27093e+07	1.09782e+08	1.16541e+07	6.996e+06	1.36873e+07	2.66073e+07	5.73221e+06	5.61416e+06	2.82994e+07	2.29256e+07	2.50308e+07	1.31136e+07	2.28128e+07	1.173e+08	1.15319e+07	1.35852e+07	3.35375e+07	1.23508e+08	4.55827e+07	1.48971e+08	5.12651e+07	5.3118e+06	1.1911e+07	1.24643e+06	5.93308e+06	1.49833e+06	1.12488e+07	5.79061e+06	1.34448e+07	8.87877e+07	5.1376e+07	2.60081e+07	6.06931e+07	4.49554e+07	2.58506e+06	1.46025e+07	3.63518e+06	8.89686e+07	3.07578e+07	4.08653e+07	1.28617e+08	5.57037e+07	1.56044e+08	4.02001e+07	4.96634e+07	2.06301e+08	2.64174e+07	1.4388e+07	7.91346e+06	3.28178e+07	3.06325e+07	1.52082e+07	9.67781e+06	3.49622e+07	1.35476e+07	7.62382e+07	6.98574e+07	54206969	4.21902e+08	4.29584e+07	2.56676e+07	3.89463e+07	NaN	0	98	0.0001211	0.001482	3.77	403.1	141	141	0.000169783	1.38468e-06	1.38041e-06	9.82511e-05	0.0061094	0.000128087	0.000127844	0.00160535	1.76	25.61
P01024	C3	High	[K].DSCVGSLVVK.[S]	P01024 [557-566]	High	High	1xCarbamidomethyl [C3]	1	1	234	0	1063.55	9	4.13322e+07	3.03837e+07	3.97e+07	6.31647e+07	2.59179e+06	8.01569e+06	7.66117e+06	1.7584e+07	6.99771e+06	2.19679e+07	5.1952e+07	5.15272e+07	1.38311e+07	1.73933e+07	3.7592e+06	1.53926e+07	1.00758e+07	7.79277e+06	2.33941e+07	2.63866e+07	2.53385e+07	1.35392e+08	4.54642e+07	1.23023e+07	9.62104e+06	1.55268e+08	1.65812e+07	1.01359e+07	1.15498e+07	100877421	2.03742e+07	7.46257e+06	2.05175e+07	1.46157e+08	9.11386e+06	3.83641e+07	158796419	2.80284e+08	5.04982e+07	1.98993e+08	3.20947e+07	3.269e+06	1.50812e+08	8.78672e+06	6.0515e+07	6.47091e+06	5.05181e+06	1.45189e+08	3.24639e+07	3.51323e+07	1.83066e+07	6.07067e+07	2.15314e+08	2.06266e+08	2.48939e+07	1.09669e+08	1.73643e+07	4.12507e+08	5.20701e+07	1.07982e+08	1.95284e+08	6.96075e+07	6.55765e+07	1.12977e+08	3.79956e+07	6.76641e+06	1.3234e+08	4.08994e+07	3.97006e+07	2.30705e+08	6.96815e+07	2.29347e+08	1.60658e+07	2.41775e+07	1.67674e+07	475789974	1.30999e+08	5.76041e+07	2.98258e+08	1.01607e+08	3.14734e+07	8.98671e+07	NaN	0	557	1.169e-05	5.69e-05	6.71	464.5	300.8	300.8	1.96129e-07	1.6477e-08	0	0	7.09975e-06	1.89086e-06	1.72252e-06	7.12809e-05	2.02	36.22
P10643	C7	High	[R].DSCTLPASAEK.[A]	P10643 [761-771]	High	High	1xCarbamidomethyl [C3]	1	1	71	0	1178.54	2	1.35804e+06	768834	2.77968e+06	1.97524e+06	NaN	1.01444e+06	NaN	944937	NaN	NaN	8.60374e+06	1.42584e+06	1.17128e+06	1.69161e+06	NaN	668423	1.14094e+06	1.54575e+06	4.1797e+06	1.76829e+06	NaN	5.03709e+06	1.45856e+06	NaN	3.95395e+06	1.206e+06	2.13259e+07	1.53661e+06	1.39782e+07	2.63601e+07	NaN	1.35568e+06	2.05852e+06	3.0211e+07	545930	1.64423e+06	4.47782e+06	1.22143e+07	1.44804e+06	1.8869e+07	NaN	NaN	3.34717e+06	219563	2.35664e+06	972811	446900	3.11323e+06	1.49518e+06	5.6307e+06	1.06021e+06	6.8561e+06	4.06101e+06	2.88216e+06	592015	6.89323e+06	NaN	2.25077e+07	4.05888e+06	7.6882e+06	1.64314e+07	3.29897e+06	9.55611e+06	1.40654e+07	4.25809e+06	2.20449e+06	3.15587e+06	2.50705e+06	1.38492e+06	9.26403e+06	562502	3.68838e+06	NaN	4.53762e+06	7.56079e+06	3.34324e+07	1.15717e+07	7.37144e+06	1.06262e+08	2.49984e+06	2.70431e+07	4.83877e+06	NaN	0	761	1.912e-06	1.279e-05	8.04	531.8	411.6	411.6	9.13528e-09	8.1772e-10	0	0	3.30693e-07	3.20877e-08	0	0	2.56	23.79
Q92876-1	KLK6	High	[K].DSCQGDSGGPLVCGDHLR.[G]	Q92876-1 [191-208]	High	High	2xCarbamidomethyl [C3;C13]	1	2	17	0	1929.82	0	NaN	NaN	4.13425e+06	NaN	NaN	1.38633e+06	3.16228e+06	NaN	NaN	NaN	NaN	1.00879e+07	NaN	2.30829e+06	1.14047e+06	732513	2.16856e+06	NaN	6.94214e+06	NaN	2.41219e+06	1.47637e+07	587748	6.32579e+06	4.771e+06	1.51931e+07	5.18931e+06	2.75038e+06	8.16645e+06	8.60915e+06	3.93102e+06	NaN	NaN	NaN	NaN	NaN	NaN	NaN	NaN	1.09359e+07	3.34683e+06	1.49625e+06	2.4105e+06	NaN	1.4416e+06	NaN	NaN	2.9932e+06	NaN	2.4734e+06	1.72179e+06	2.07615e+06	NaN	NaN	1.19448e+06	NaN	2.1846e+06	1.27305e+07	NaN	5.37858e+06	NaN	NaN	5.5419e+07	1.03807e+08	1.27229e+08	1.44342e+06	2.2427e+06	3.48366e+07	2.33289e+07	6.7596e+07	6.95444e+07	3.80795e+06	3.07981e+07	NaN	4.27556e+07	1.09265e+08	1.76886e+08	1.51698e+08	2.46705e+08	1.70313e+08	9.74157e+07	7.87977e+07	NaN	0	0	1.912e-06	1.199e-14	16.39	912.3	792.1	792.1	4.07739e-17	6.17276e-18	0	0	1.476e-15	2.32544e-16	0	0	3.33	31.24
O75936	BBOX1	High	[K].VYITWPDEHYSEFQADWLK.[K]	O75936 [74-92]	High	High		1	1	98	0	2427.13	4	3.82673e+06	2.52418e+06	2.76293e+06	5.51002e+06	1.26769e+06	1.10298e+06	NaN	481130	2.23092e+06	3.11513e+06	5.90882e+06	5.58618e+06	2.39608e+06	924637	NaN	272080	383780	174399	NaN	4.02826e+06	2.54659e+06	1.48794e+07	2.0907e+06	2.7174e+06	2.70793e+06	6.44013e+06	271343	895426	6.17679e+06	4.10036e+06	4.85309e+06	5.07213e+06	5.14647e+06	1.55693e+07	4.60371e+06	4.07131e+06	4.92062e+06	8.18398e+06	6.04709e+06	1.6243e+07	5.89344e+06	1.81769e+06	2.91122e+06	204868	2.95509e+06	1.06972e+06	3.42705e+06	2.45837e+06	4.21739e+06	6.44453e+06	3.70572e+06	4.65735e+06	3.55946e+06	3.51831e+06	603238	2.47107e+06	1.36483e+06	993325	1.15658e+06	2.15245e+06	1.2393e+07	1.16002e+07	1.10054e+07	8.76231e+06	1.61085e+07	1.71484e+06	423160	NaN	3.3617e+06	6.42188e+06	6.91392e+06	427648	1.19383e+06	748160	NaN	5.6578e+06	1.42465e+07	1.03927e+07	1.23735e+07	1.04004e+07	5.05116e+06	7.17283e+06	NaN	0	0	1.912e-06	1.743e-14	12.1	679.8	679.8	679.8	7.86287e-13	1.07962e-13	0	0	2.84633e-11	4.01552e-12	0	0	3.96	41.51
Q9NPH3	IL1RAP	High	[K].DSCFNSPMK.[L]	Q9NPH3 [135-143]	High	High	1xCarbamidomethyl [C3];1xOxidation [M8]	1	4	13	0	1101.43	1	NaN	NaN	NaN	NaN	141416	NaN	NaN	NaN	196342	NaN	737732	NaN	NaN	440883	NaN	NaN	NaN	NaN	NaN	NaN	NaN	NaN	NaN	642507	NaN	NaN	NaN	NaN	NaN	NaN	NaN	NaN	NaN	NaN	773204	NaN	NaN	NaN	NaN	NaN	NaN	NaN	NaN	NaN	NaN	NaN	NaN	NaN	NaN	NaN	NaN	NaN	NaN	NaN	NaN	NaN	NaN	NaN	NaN	NaN	2.5121e+06	NaN	1.42159e+06	718711	NaN	398750	NaN	NaN	NaN	NaN	NaN	NaN	NaN	NaN	NaN	NaN	2.08072e+06	633144	NaN	NaN	NaN	NaN	NaN	0	135	1.642e-05	0.0002942	3.51	270.4	207.3	207.3	0.000307834	1.38468e-06	1.28822e-06	9.33663e-05	0.0110238	0.00030672	0.000306513	0.00312813	2.02	21.05
Q9NPH3	IL1RAP	High	[K].DSCFNSPMK.[L]	Q9NPH3 [135-143]	High	High	1xCarbamidomethyl [C3]	1	4	54	0	1085.44	2	NaN	NaN	NaN	2.39672e+06	NaN	NaN	NaN	1.85567e+06	NaN	2.82662e+06	1.06241e+07	1.09239e+06	1.44594e+06	7.5397e+06	NaN	NaN	NaN	NaN	NaN	4.67241e+06	789449	2.31044e+06	477125	NaN	NaN	NaN	830799	NaN	NaN	NaN	5.28299e+06	1.18043e+06	2.50661e+06	6.51765e+06	6.05408e+06	438423	767844	NaN	6.41272e+06	4.32329e+06	3.38901e+06	NaN	NaN	NaN	NaN	NaN	NaN	NaN	818699	3.53767e+06	2.00789e+06	5.86659e+06	7.14432e+06	3.36116e+06	NaN	NaN	NaN	1.36625e+06	4.84906e+06	1.79834e+06	2.27714e+07	7.96368e+06	1.08217e+07	3.58592e+06	3.29239e+06	NaN	NaN	564385	NaN	1.17031e+06	1.20056e+06	NaN	NaN	NaN	1.78503e+06	5.32828e+06	3.99363e+07	1.44673e+07	2.75288e+07	1.58347e+07	1.00931e+07	8.38069e+06	NaN	0	0	1.932e-05	0.0003351	4.16	452	271.6	271.6	6.93466e-05	1.05545e-06	8.55756e-07	5.79845e-05	0.00250413	1.46999e-05	1.45009e-05	0.000334467	1.91	27.97
Q9UKR3	KLK13	High	[K].DSCEGDSGGPLVCNR.[T]	Q9UKR3 [212-226]	High	High	2xCarbamidomethyl [C3;C13]	1	2	15	0	1622.65	1	NaN	893659	2.99435e+06	NaN	NaN	NaN	NaN	NaN	NaN	515541	NaN	NaN	NaN	NaN	NaN	NaN	NaN	NaN	NaN	NaN	2.76155e+06	NaN	NaN	NaN	NaN	NaN	NaN	NaN	NaN	NaN	NaN	NaN	NaN	NaN	NaN	NaN	NaN	NaN	NaN	NaN	NaN	NaN	NaN	NaN	NaN	NaN	NaN	NaN	NaN	NaN	NaN	NaN	NaN	NaN	NaN	NaN	NaN	NaN	NaN	3.33743e+06	NaN	NaN	NaN	NaN	NaN	NaN	NaN	NaN	NaN	NaN	NaN	NaN	NaN	NaN	NaN	NaN	8.73146e+06	NaN	NaN	3.34252e+06	NaN	NaN	NaN	0	212	1.912e-06	4.049e-12	13.65	779	761.3	761.3	2.23719e-14	3.19975e-15	0	0	8.09853e-13	1.14712e-13	0	0	3.87	28.09
Q9UHY7	ENOPH1	High	[K].VYIYSSGSVEAQK.[L]	Q9UHY7 [149-161]	n/a	High		1	2	7	0	1430.72	1	1.12053e+06	920046	NaN	489611	NaN	NaN	1.42047e+06	NaN	2.18979e+06	849030	1.2413e+06	NaN	NaN	1.31221e+06	NaN	536338	1.27554e+06	NaN	3.99433e+06	570206	659419	NaN	NaN	NaN	NaN	NaN	NaN	NaN	NaN	5.40334e+06	NaN	NaN	NaN	NaN	NaN	NaN	NaN	NaN	NaN	NaN	NaN	NaN	NaN	NaN	NaN	1.15771e+06	NaN	NaN	NaN	NaN	NaN	NaN	NaN	NaN	NaN	NaN	NaN	NaN	NaN	NaN	NaN	NaN	NaN	NaN	6.69186e+06	NaN	NaN	NaN	NaN	NaN	NaN	NaN	NaN	NaN	NaN	NaN	NaN	NaN	NaN	NaN	NaN	NaN	NaN	0	0	1.912e-06	1.322e-06	NaN	NaN	NaN	NaN	NaN	NaN	NaN	NaN	NaN	NaN	NaN	NaN	2.6	32.02
P07686	HEXB	High	[K].DSAYPEELSR.[V]	P07686 [426-435]	High	High		1	1	113	0	1166.53	4	2.4822e+07	5950000	2.56184e+07	4.1942e+06	2.10276e+07	2.05157e+06	6.44168e+07	1.00466e+07	6.19473e+07	1.78953e+07	5.42495e+07	6.46282e+07	1.41223e+07	7.32054e+06	1.58211e+06	4.53052e+06	1.68104e+07	930425	6.27603e+07	1.37927e+07	7.97265e+06	6.56605e+07	1.62845e+07	6.52019e+07	2.88276e+07	3.92346e+07	2.36321e+07	2.85206e+07	2.51221e+07	4.80031e+07	1.43163e+07	7.45626e+06	2.37811e+07	5.71881e+07	5.03804e+06	2.54269e+06	3.80917e+06	NaN	NaN	1.34518e+08	3.59261e+07	2.64543e+07	9.02759e+07	1.12339e+07	7.12449e+07	2.05497e+07	5.47226e+07	3.67035e+07	2.87567e+07	9.34185e+07	2.35936e+07	1.70105e+07	3.48967e+07	5.73814e+07	1.62652e+07	4.9047e+07	2.07314e+07	2.80763e+07	2.23638e+07	1.30264e+07	8.44019e+07	1.0272e+08	2.54135e+07	6.36681e+06	3.26579e+08	3.51531e+07	1.99506e+07	1.86725e+07	2.20675e+07	6.89511e+07	8.79154e+07	1.62943e+07	8.27077e+07	1.86335e+07	3.48481e+07	2.82101e+07	2.06783e+07	6.25421e+07	9.66492e+07	2.15979e+07	3.50369e+06	2.36719e+07	NaN	0	0	1.169e-05	6.559e-05	6.85	542	342.9	342.9	1.39989e-07	1.18716e-08	0	0	5.06752e-06	1.89086e-06	1.76964e-06	7.27167e-05	2.04	31.96
O94919	ENDOD1	High	[R].DSDIIEDVMVK.[D]	O94919 [242-252]	High	High		1	1	50	0	1263.61	3	1.93288e+06	1.1125e+06	1.0121e+06	2.39463e+06	2.63068e+06	610106	3.33141e+06	1.8104e+06	1.38685e+06	NaN	2.48578e+06	NaN	647186	3.2146e+06	965020	605827	NaN	1.5574e+06	2.42818e+06	1.21968e+06	804351	NaN	324209	1.68726e+06	1.53615e+06	1.21734e+06	1.7579e+06	337873	NaN	2.17201e+06	2.77007e+06	282148	NaN	1.70927e+06	5.28396e+06	371844	1.13279e+06	4.93981e+06	2.39631e+06	1.20235e+07	2.93712e+06	NaN	NaN	396984	NaN	2.78198e+06	NaN	NaN	799163	833214	756587	881814	1.71784e+06	1.71386e+06	278432	NaN	459551	2.61385e+06	794460	NaN	7.63113e+06	3.46798e+06	2.38412e+06	2.9967e+06	1.33486e+07	3.62447e+06	2.42556e+06	1.1276e+06	1.0797e+06	NaN	NaN	NaN	1.60576e+06	1.83508e+06	2.75494e+06	4.25923e+06	4.48577e+07	7.0966e+06	2.10216e+07	6.45476e+06	2.70195e+06	3.32907e+06	NaN	0	242	1.912e-06	6.784e-06	10.66	626.1	502.3	502.3	2.17061e-11	2.80139e-12	0	0	7.85754e-10	1.04215e-10	0	0	3.14	54.29
Q96KP4	CNDP2	High	[K].VYMGHGGK.[P]	Q96KP4 [376-383]	High	n/a		1	1	75	0	848.408	0	262931	281212	109417	574622	119200	141762	537550	298814	541490	292201	192401	942854	205957	758353	273870	226151	103718	257414	4.78299e+06	106600	250597	583799	88841.3	172817	782727	261394	247894	103572	198264	129537	562019	279274	69943.4	3.47504e+06	676373	343776	156515	222973	1.77534e+06	898774	1.15539e+06	236934	422415	119968	57455.6	587215	250161	608749	130195	2.86382e+06	593432	319489	797059	525633	285768	453792	96930.6	459173	371604	NaN	1.20723e+06	1.13567e+06	884450	1.17853e+06	1.41414e+06	NaN	297526	123905	391455	NaN	666085	181348	499071	6.44819e+06	401229	NaN	NaN	616072	643222	140924	NaN	167277	NaN	0	376	NaN	NaN	4.31	482.6	293.4	293.4	4.88074e-05	1.05545e-06	8.76753e-07	5.89414e-05	0.00176374	1.25465e-05	1.24737e-05	0.000285258	NaN	22.28
P05026-2	ATP1B1	High	[K].DSAQRDDMIFEDCGDVPSEPK.[E]	P05026-2 [114-134]	High	High	1xCarbamidomethyl [C13]	1	2	95	1	2411.01	0	3.86268e+06	1.93646e+06	1.37131e+06	2.51755e+06	4.33122e+06	1.75294e+06	NaN	NaN	3.4814e+06	4.15759e+06	3.22231e+06	6.22796e+06	5.19691e+06	3.46907e+06	1.35357e+06	NaN	NaN	NaN	NaN	3.85005e+06	2.3491e+06	3.38978e+06	3.86482e+06	8.1729e+06	NaN	NaN	1.01674e+06	NaN	NaN	NaN	4.36302e+06	2.65497e+06	4.50555e+06	3.12601e+06	1.8452e+06	2.97424e+06	4.9626e+06	3.19055e+06	4.19263e+06	2.64296e+06	4.14087e+06	1.31604e+06	NaN	391220	1.95871e+06	NaN	NaN	NaN	4.24435e+06	7.6993e+06	6.29297e+06	4.64179e+06	6.35578e+06	6.3164e+06	862098	NaN	607645	4.66227e+06	5.39109e+06	3.05243e+06	NaN	5.16538e+06	5.39943e+06	2.66484e+06	NaN	NaN	NaN	1.88391e+06	2.92954e+06	2.31375e+06	4.4861e+06	NaN	743228	NaN	NaN	2.04813e+06	NaN	NaN	NaN	NaN	2.45502e+06	2.57632e+06	NaN	0	114	1.912e-06	4.497e-13	12.77	703.3	703.3	703.3	1.6911e-13	2.52611e-14	0	0	6.12173e-12	9.52542e-13	0	0	5.28	43.38
Q9BXI6	TBC1D10A	High	[K].DSAPQDLAPQVSAHHR.[S]	Q9BXI6 [478-493]	n/a	High		1	2	3	0	1728.84	1	NaN	NaN	NaN	NaN	NaN	NaN	NaN	NaN	NaN	NaN	NaN	NaN	NaN	NaN	NaN	NaN	NaN	NaN	NaN	NaN	NaN	NaN	NaN	NaN	NaN	685762	NaN	964842	770353	1.10398e+06	NaN	NaN	NaN	NaN	NaN	NaN	NaN	NaN	1.164e+06	NaN	NaN	NaN	1.1062e+06	NaN	NaN	NaN	1.05413e+06	NaN	NaN	NaN	NaN	NaN	1.15559e+06	1.24861e+06	372004	NaN	339679	NaN	NaN	NaN	NaN	1.33902e+06	NaN	1.21537e+06	2.65047e+06	NaN	NaN	NaN	417868	1.45098e+06	1.62681e+06	1.18559e+06	1.42045e+06	1.34938e+06	NaN	NaN	NaN	NaN	2.68467e+06	NaN	NaN	NaN	NaN	0	0	1.912e-06	3.543e-06	NaN	NaN	NaN	NaN	NaN	NaN	NaN	NaN	NaN	NaN	NaN	NaN	3.43	25.57
Q04756	HGFAC	High	[K].DSALSWEYCR.[L]	Q04756 [354-363]	High	n/a	1xCarbamidomethyl [C9]	1	1	5	0	1286.55	0	NaN	674387	NaN	1.39087e+06	NaN	817818	636104	NaN	NaN	NaN	700245	2.50194e+06	616053	NaN	841405	NaN	603885	218227	1.7767e+07	686146	595122	NaN	840522	NaN	563239	NaN	1.47184e+06	475068	NaN	NaN	NaN	662917	1.23031e+06	2.7947e+06	NaN	782119	NaN	2.37937e+06	NaN	NaN	NaN	5.05389e+06	NaN	1.03467e+06	NaN	1.58371e+06	NaN	1.14163e+06	2.68244e+06	NaN	1.30291e+06	NaN	3.59119e+06	2.92917e+06	807828	1.38327e+06	339936	2.66509e+06	1.51875e+06	765623	NaN	1.71668e+06	1.24499e+06	1.17844e+06	NaN	4.40826e+06	1.21957e+06	773434	562558	2.54903e+06	1.47238e+06	1.15566e+06	834925	NaN	NaN	NaN	5.28014e+06	NaN	1.98692e+06	NaN	NaN	1.73652e+06	NaN	0	354	NaN	NaN	6.69	559.3	456.4	456.4	2.03738e-07	1.71696e-08	0	0	7.37519e-06	1.89086e-06	1.71464e-06	7.10126e-05	NaN	43.53
P02788	LTF	High	[K].DSAIGFSR.[V]	P02788 [321-328]	High	High		1	2	109	0	852.421	4	9.06092e+06	15670066	1.00997e+07	1.04914e+07	NaN	1.17978e+07	5.1739e+07	7.11886e+06	1.66242e+06	6.64305e+07	7.14571e+07	1.20959e+07	1.38241e+07	8.44805e+06	5.49164e+06	NaN	831383	1.78981e+06	6.54487e+07	1.12711e+07	NaN	1.63781e+07	7.80206e+06	NaN	1.18436e+07	5.03996e+07	3.95735e+07	3.0592e+07	1.56895e+07	4.37092e+07	8.85411e+07	1.91994e+07	NaN	4.20373e+07	1.56848e+07	9.32188e+06	2.26597e+07	8.75303e+07	1.24547e+07	1.12116e+08	1.55925e+07	1.6307e+07	8.00139e+07	3.02077e+06	1.21506e+07	2.22198e+07	1.166e+07	4.6668e+07	1.39821e+07	3.39555e+07	3.51349e+06	1.14891e+07	7.20145e+07	3.83882e+07	7.45265e+06	2.61513e+07	465550	NaN	6.93796e+07	2.16269e+07	1.13593e+08	1.08127e+08	2.62754e+07	4.59107e+07	1.99925e+07	1.32068e+08	4.99804e+07	1.41525e+07	8.1588e+06	1.75656e+08	2.38991e+07	4.60303e+08	5.2723e+07	1.22554e+06	4.76744e+07	2.2041e+08	1.23104e+07	1.77703e+08	2.6293e+08	8.52236e+06	3.83318e+07	1.22213e+07	NaN	0	0	0.000196	0.002322	4.14	448.2	133.2	133.2	7.29121e-05	1.05545e-06	8.31281e-07	5.66733e-05	0.00263256	2.10325e-05	2.08374e-05	0.000323485	1.8	30.69
P02787	TF	High	[K].DSAHGFLK.[V]	P02787 [316-323]	High	High		1	1	727	0	874.442	66	3.83115e+07	2.36815e+07	2.96641e+07	2.66012e+07	6.55787e+06	1.24338e+07	197151975	1.58383e+07	3.91472e+08	1.35252e+07	3.45816e+07	3.40098e+07	1.32552e+07	1.79353e+08	1.36169e+07	1.21405e+07	1.12038e+08	1.65281e+07	7.24389e+08	5.84904e+07	5.05728e+07	2.57928e+07	3.90649e+07	2.14244e+07	2.6277e+07	4.03049e+07	2.43417e+07	1.46984e+07	5.06428e+07	9.97883e+07	5.41509e+07	3.71368e+07	7.81213e+07	2.29754e+08	2.82005e+07	3.7648e+07	3.36015e+07	2.48304e+07	4.63072e+07	5.61958e+07	3.58056e+07	1.60471e+07	3.87232e+07	1.26232e+07	29176686	1.66347e+07	9.68776e+06	2.73467e+07	2.41086e+07	6.34439e+07	3.06331e+07	3.70435e+07	3.99932e+07	6.65615e+07	2.15357e+07	6.06532e+07	2.21245e+07	8.08895e+07	5.75195e+07	7.77177e+07	1.79194e+08	132157409	4.24758e+07	5.3338e+07	5.71654e+07	1.33762e+07	3.08755e+07	1.59127e+07	2.24834e+07	2.95653e+07	5.13423e+07	2.67787e+07	5.03337e+07	1.28837e+08	6.03584e+07	1.31444e+08	1.9503e+08	1.49757e+08	1.92059e+08	1.19977e+08	6.32222e+07	9.86801e+07	NaN	0	316	1.526e-05	0.0002257	13.12	753.5	380.3	380.3	7.52194e-14	9.18692e-15	0	0	2.72291e-12	3.22908e-13	0	0	2.85	23.41
P05154	SERPINA5	High	[R].DSAGAMK.[Q]	P05154 [164-170]	High	n/a	1xOxidation [M6]	1	1	1	0	695.303	0	25579.8	NaN	NaN	16542.2	NaN	NaN	NaN	NaN	NaN	NaN	NaN	15341.5	NaN	NaN	NaN	NaN	NaN	NaN	NaN	NaN	NaN	58761.2	16707.4	NaN	68706.7	NaN	NaN	NaN	NaN	NaN	NaN	NaN	NaN	40338.9	NaN	43974.7	10488.8	28805.3	52437.6	NaN	18780.5	33370.3	39135.4	NaN	17326.1	NaN	18799.1	25850.6	33610.6	92545.7	NaN	30272.1	36838.7	56487.1	NaN	NaN	NaN	31514.8	NaN	NaN	NaN	NaN	52187.8	NaN	NaN	62705.7	NaN	NaN	NaN	19906.3	24783.5	NaN	NaN	25110.1	52656.4	NaN	NaN	NaN	NaN	NaN	NaN	NaN	NaN	0	164	NaN	NaN	3.77	426.6	91.7	91.7	0.000169203	1.38468e-06	1.38149e-06	9.83187e-05	0.00608866	0.000128087	0.000127979	0.00160671	NaN	14.98
Q9NZM1	MYOF	High	[R].VYNSHSLR.[A]	Q9NZM1 [265-272]	High	Low		1	1	5	0	975.501	1	NaN	NaN	1.36344e+06	493109	NaN	2.38321e+06	1.34948e+06	3.23214e+06	NaN	359188	1.18411e+06	1.88706e+06	NaN	NaN	NaN	367875	2.92533e+06	299095	2.67266e+06	NaN	NaN	NaN	NaN	2.71789e+06	725984	1.03606e+06	3.71711e+06	NaN	2.05625e+07	NaN	NaN	NaN	2.971e+07	1.41268e+08	NaN	NaN	NaN	NaN	NaN	NaN	NaN	NaN	1.22245e+07	NaN	1.90232e+07	4.13714e+06	NaN	NaN	NaN	NaN	NaN	NaN	NaN	NaN	638108	3.00588e+07	NaN	NaN	NaN	NaN	NaN	NaN	NaN	NaN	NaN	NaN	NaN	818411	NaN	NaN	NaN	NaN	913619	1.03865e+06	1.24722e+06	NaN	2.95832e+06	NaN	NaN	1.58174e+06	2.20305e+07	NaN	NaN	0	265	0.1116	0.9536	1.22	157.1	62	62	0.0608544	0.00205733	0.0020573	0.0122204	0.706037	0.0536048	0.0536046	0.433035	0.86	26.75
P07477	PRSS1	High	[K].VYNYVK.[W]	P07477 [232-237]	High	n/a		1	1	2	0	785.419	0	282453	NaN	NaN	525883	NaN	NaN	NaN	NaN	NaN	NaN	NaN	381440	NaN	NaN	NaN	NaN	NaN	139166	NaN	NaN	632373	NaN	NaN	NaN	1.5013e+06	NaN	NaN	NaN	NaN	NaN	NaN	NaN	NaN	1.10788e+06	NaN	NaN	NaN	NaN	NaN	NaN	725431	NaN	NaN	NaN	694448	NaN	587562	NaN	NaN	NaN	NaN	NaN	NaN	NaN	NaN	NaN	NaN	1.01601e+06	1.69533e+06	1.14664e+06	NaN	NaN	403820	391472	1.32656e+06	NaN	3.40207e+07	201640	203403	NaN	251450	NaN	NaN	NaN	NaN	NaN	995965	NaN	NaN	NaN	NaN	762865	NaN	0	232	NaN	NaN	3.42	357.9	248.3	248.3	0.000383271	2.50705e-06	2.45844e-06	0.000132761	0.00306771	5.66912e-05	5.66179e-05	0.000875955	NaN	22.4
P12109	COL6A1	High	[R].DRYYR.[C]	P12109 [75-79]	High	Low		1	1	30	1	772.374	2	189316	223879	NaN	536537	NaN	133688	185301	207067	456344	242732	300146	156469	NaN	190659	75355.6	65124.5	NaN	NaN	NaN	365540	100850	115716	152308	509312	333991	283433	NaN	84295.2	75735.7	NaN	190782	319506	246953	2.23727e+06	219258	224440	NaN	216912	752103	413685	496714	346241	NaN	NaN	123487	57874	97722	164027	100601	733505	119442	809194	660029	307893	NaN	NaN	NaN	234226	337618	NaN	1.27687e+06	853175	386408	480102	NaN	NaN	821184	NaN	72432	137596	NaN	NaN	NaN	3.25145e+06	563842	NaN	241016	306830	879603	125743	336877	136760	NaN	0	75	0.07695	0.879	2.25	427.1	76.7	76.7	0.00560762	0.000185395	0.000185343	0.00134367	0.17035	0.00623742	0.00623731	0.0508753	1.8	17.08
Q08345-1	DDR1	High	[K].DRWGQEVISGNEDPEGVVLK.[D]	Q08345-1 [134-153]	High	High		1	5	260	1	2227.1	3	2.42654e+06	4.72717e+06	4.07613e+06	5.18192e+06	NaN	1.01716e+07	7.0677e+06	5.97171e+06	5.38459e+06	1.77838e+07	1.56072e+07	3.8059e+06	2.23473e+06	5.92646e+06	1.13878e+06	3.92555e+06	5.9337e+06	5.70789e+06	3.54633e+07	3.77037e+06	7.6308e+06	1.44271e+06	NaN	1.30984e+07	NaN	1.3369e+07	7.1902e+06	4.98133e+06	8.03246e+06	4.20198e+07	8.70633e+06	1.03681e+07	9.853e+06	9.14623e+06	8.38516e+06	6.37048e+06	847450	1.21933e+07	3.37627e+07	2.75344e+07	1.33679e+07	8.71689e+06	1.09688e+07	977850	1.68942e+06	8.34433e+06	NaN	2.34178e+06	1.73664e+07	1.86115e+07	2.44288e+06	1.54092e+07	3.76256e+06	6.23347e+06	2.51041e+06	1.99365e+07	2.66968e+06	5.1863e+06	8.40867e+06	9.32827e+06	1.79979e+07	2.07138e+07	7.53006e+06	8.62539e+06	1.28333e+07	NaN	1.23608e+07	3.91644e+06	1.54707e+06	1.04254e+07	1.13122e+07	3.52204e+06	2.04735e+06	1.17714e+07	1.98619e+07	6.66427e+06	2.37657e+07	6.50222e+06	1.52442e+07	8.54598e+06	4.10007e+06	2.10034e+07	NaN	0	0	1.912e-06	6.305e-16	11.77	650.3	650.3	650.3	1.6911e-12	2.48097e-13	0	0	6.12173e-11	9.48125e-12	0	0	4.68	49.02
Q7L5L3-2	GDPD3	High	[R].DRVVVVSHDENLCR.[Q]	Q7L5L3-2 [79-92]	High	High	1xCarbamidomethyl [C13]	1	2	175	1	1697.84	4	5.04266e+06	8.03355e+06	6.75968e+06	7.77999e+06	250030	1.95643e+06	1.17563e+07	5.2421e+06	3.69545e+06	8.99256e+06	1.87695e+07	9.97046e+06	9.8839e+06	9.98674e+06	806726	3.53472e+06	4.88557e+06	1.55155e+06	1.43112e+07	9.74045e+06	9.82245e+06	2.43754e+07	3.03245e+06	2.15336e+06	1.10674e+06	1.71252e+07	6.12469e+06	4.91145e+06	9.8892e+06	3.92543e+07	9.26367e+06	2.06876e+07	7.31702e+06	3.01185e+07	9.62992e+06	4.35861e+06	6.05367e+06	2.12107e+07	5.75935e+06	9.27719e+06	7.94537e+06	1.48709e+06	1.14887e+07	1.25087e+06	2.26535e+06	6.12125e+06	1.21534e+06	6.17651e+06	1.1764e+07	1.09741e+07	3.61172e+06	1.62609e+07	2.44437e+07	3.27611e+07	3.84146e+06	9.89115e+06	3.47664e+06	1.07423e+07	1.69405e+07	7.74429e+06	5.76694e+07	2.0033e+07	4.61605e+07	3.24126e+07	5.54124e+07	4.79541e+06	5.61305e+06	1.23213e+07	8.1387e+06	1.82678e+07	4.59194e+07	1.04369e+07	1.42868e+07	6.79883e+06	4.73509e+06	2.87969e+07	1.43711e+07	8.16068e+06	7.74569e+07	5.79598e+07	2.26632e+07	2.12115e+07	NaN	0	79	1.912e-06	2.576e-15	11.64	716.8	590.2	590.2	2.26751e-12	3.30004e-13	0	0	8.20828e-11	1.25805e-11	0	0	4.61	25.11
P02748	C9	High	[R].DRVVEESELAR.[T]	P02748 [144-154]	High	High		1	1	227	1	1302.66	5	8.53271e+06	2.5319e+06	3.12532e+06	6.46473e+06	2.70605e+07	5.47196e+06	7.41638e+06	4.12235e+06	1.08854e+07	7.56981e+06	1.78673e+07	2.1412e+07	5.99066e+06	3.58297e+06	4.78028e+06	3.40765e+06	6.82729e+06	4.04686e+06	2.44094e+07	1.10885e+07	7.82189e+06	1.76763e+07	5.27011e+06	4.99475e+06	1.19637e+07	1.68499e+07	9.54266e+06	5.7436e+06	2.36656e+07	3.5082e+07	1.49442e+07	1.00315e+07	1.87383e+07	9.62818e+07	4.23581e+06	7.0389e+06	1.58273e+07	2.2482e+07	1.19564e+07	3.35305e+07	1.03896e+07	8.44562e+06	1.80282e+07	1.89097e+06	1.15141e+07	3.78698e+06	9.19655e+07	1.68247e+07	1.44083e+07	1.85377e+07	1.54295e+07	1.57588e+07	9.46036e+06	1.5368e+07	2.25895e+07	27100180	1.03961e+07	5.92475e+07	1.42359e+07	1.90975e+07	8.88427e+07	3.54758e+07	2.77001e+07	1.60237e+07	3.4119e+07	6.44835e+06	1.22959e+07	6.0177e+06	1.40055e+07	2.77737e+07	1.94303e+07	1.33902e+07	2.30919e+07	3.41678e+07	1.73579e+07	2.10219e+07	3.89927e+07	5.58372e+07	3.08396e+07	12548536	9.9807e+06	2.23072e+07	NaN	0	144	1.912e-06	2.345e-10	10.31	733.7	406.5	406.5	4.85877e-11	5.41082e-12	0	0	1.75885e-09	1.85865e-10	0	0	3.37	25.33
P05026-2	ATP1B1	High	[K].DSAQRDDMIFEDCGDVPSEPK.[E]	P05026-2 [114-134]	High	High	1xCarbamidomethyl [C13];1xOxidation [M8]	1	2	48	1	2427.01	1	3.43277e+06	4.08053e+06	909744	3.51326e+06	1.1748e+06	NaN	NaN	NaN	1.05886e+06	2.20687e+06	2.9041e+06	2.36912e+06	3.00922e+06	3.75043e+06	1.42669e+06	NaN	NaN	NaN	NaN	1.95289e+06	7.37245e+06	3.02675e+06	4.01641e+06	NaN	NaN	4.77716e+06	987829	NaN	NaN	NaN	NaN	2.59638e+06	2.25558e+06	NaN	3.58273e+06	2.0709e+06	3.63773e+06	NaN	2.05363e+06	2.67452e+06	2.87391e+06	1.62128e+06	NaN	NaN	915441	NaN	1.17348e+06	NaN	2.8205e+06	5.1596e+06	3.92771e+06	NaN	4.31956e+06	3.40076e+06	NaN	NaN	NaN	1.22616e+06	NaN	2.34446e+06	2.50592e+06	NaN	1.88149e+06	NaN	NaN	3.19636e+06	NaN	1.36744e+06	1.23068e+06	3.71005e+06	1.9451e+06	NaN	NaN	NaN	NaN	4.57635e+06	NaN	NaN	NaN	NaN	NaN	NaN	NaN	0	114	1.912e-06	5.984e-12	11.77	651.5	651.5	651.5	1.6911e-12	2.48183e-13	0	0	6.12173e-11	9.4853e-12	0	0	5.23	39.08
O43157	PLXNB1	High	[R].VYLGPGSDGHPYSTQSIQQGSAVSR.[D]	O43157 [431-455]	High	n/a		1	1	3	0	2591.25	0	823450	NaN	NaN	NaN	NaN	NaN	NaN	NaN	NaN	NaN	NaN	NaN	NaN	NaN	NaN	NaN	NaN	NaN	NaN	NaN	NaN	NaN	NaN	NaN	NaN	NaN	NaN	NaN	NaN	NaN	NaN	NaN	NaN	NaN	NaN	NaN	NaN	NaN	NaN	NaN	NaN	NaN	NaN	NaN	NaN	NaN	NaN	NaN	7.27413e+06	NaN	NaN	NaN	NaN	NaN	NaN	NaN	NaN	NaN	NaN	NaN	NaN	2.68871e+06	NaN	NaN	NaN	NaN	NaN	NaN	NaN	NaN	NaN	1.96458e+06	NaN	NaN	NaN	NaN	NaN	NaN	NaN	NaN	NaN	NaN	NaN	0	431	NaN	NaN	14.4	804.1	804.1	804.1	4.01078e-15	5.87579e-16	0	0	1.22723e-14	1.50394e-15	0	0	NaN	37.36
P31944	CASP14	High	[K].VYIIQACR.[G]	P31944 [126-133]	High	High	1xCarbamidomethyl [C7]	1	1	23	0	1022.55	1	NaN	746954	7.6729e+06	2.95325e+06	NaN	NaN	1.63006e+06	1.40356e+06	2.00762e+06	NaN	NaN	NaN	NaN	NaN	NaN	NaN	NaN	781890	2.29291e+06	453458	NaN	NaN	615067	4.03231e+06	532510	2.64835e+06	493871	507924	846062	NaN	2.02459e+06	308663	385202	NaN	NaN	NaN	841965	2.47433e+06	2.09994e+06	2.71958e+06	1.62898e+06	NaN	1.26078e+06	NaN	NaN	2.12773e+06	NaN	2.01127e+06	NaN	NaN	NaN	1.00722e+06	NaN	NaN	328773	NaN	NaN	1.81295e+06	NaN	609908	NaN	NaN	3.46505e+06	1.16462e+07	1.2733e+07	1.83397e+06	3.47001e+06	NaN	541113	1.49032e+06	NaN	8.15223e+06	578569	NaN	532349	5.0327e+06	3.64075e+07	3.22923e+06	5.48201e+06	4.94883e+06	2.78035e+06	NaN	NaN	0	0	1.526e-05	0.0001979	4.25	446.5	270.9	270.9	5.56668e-05	1.05545e-06	8.689e-07	5.86132e-05	0.00201113	1.25465e-05	1.23271e-05	0.000282869	2.15	33.17
P02671-1	FGA	High	[K].DSDWPFCSDEDWNYK.[C]	P02671-1 [49-63]	High	High	1xCarbamidomethyl [C7]	1	2	238	0	1963.74	5	4.01896e+06	4.03619e+06	1.93876e+07	9.42478e+06	NaN	858850	4.56943e+07	1.12084e+07	2.2473e+07	5.21981e+06	1.33247e+07	3.35413e+06	3.09144e+06	3.7504e+07	NaN	2.75162e+06	5.14371e+06	5.44127e+06	2.96381e+07	3.57842e+06	1.93218e+06	1.34766e+07	6.27275e+06	4.10374e+06	4.83495e+06	2.77573e+07	4.50354e+06	1.39161e+06	5.5056e+06	6.44075e+07	4.24956e+08	6.24318e+06	5.74161e+06	4.29523e+07	2.30078e+07	3.62032e+06	2.28883e+07	5.41565e+07	1.99122e+07	1.57043e+08	4.33381e+07	3.95845e+06	5.64739e+06	371163	2.75681e+06	3.84984e+07	1.1487e+06	3.66363e+06	5.67639e+06	1.33346e+07	3.79737e+06	2.09668e+07	3.2236e+07	1.91856e+07	2.36727e+06	6.42944e+06	785387	3.9969e+07	1.57894e+07	5.14784e+07	5.51982e+07	2.4734e+07	1.25489e+07	1.02264e+08	3.4804e+07	1.93809e+06	1.80104e+07	6.41883e+06	2.97579e+06	4.157e+07	7.26211e+06	2.53036e+06	1.49616e+06	2.6489e+07	1.44092e+07	2.68691e+08	9.68769e+08	4.31715e+08	3.08312e+08	1250309333	5.06454e+08	7.92559e+08	NaN	0	49	1.912e-06	7.047e-09	11.83	659.6	559.3	559.3	1.49503e-12	2.32536e-13	0	0	5.41193e-11	8.83704e-12	0	0	3.71	62.43
P20930	FLG	High	[R].DSGHRGSSGSQVTNSEGHSEDSDTQSVSAHGQAGPHQQSHK.[E]	P20930 [1384-1424]	High	High		1	1	18	1	4197.82	0	232897	171518	1.34269e+07	772890	4.05092e+06	NaN	314913	399167	5.86823e+06	NaN	451277	2.74816e+06	NaN	NaN	113206	NaN	NaN	968983	370878	NaN	283721	695872	306231	6.9016e+06	1.17035e+06	2.62023e+06	NaN	247163	417783	NaN	NaN	313717	803486	1.37698e+06	550706	211466	245764	1.58837e+06	1.2888e+06	NaN	823371	2.98324e+06	460707	946988	1.25852e+06	117016	253361	180042	NaN	973574	137434	NaN	NaN	2.89473e+06	1.24334e+06	753531	272990	758733	1.76263e+06	9.47153e+06	NaN	NaN	NaN	969730	560646	7.34924e+06	1.21487e+06	NaN	185396	NaN	223495	NaN	330813	694405	NaN	273132	3.13336e+06	NaN	1.4168e+06	766834	NaN	532096	NaN	0	1384	1.912e-06	6.305e-16	20.62	1168	1168	1168	2.4246e-21	3.27461e-22	0	0	8.77694e-20	1.2022e-20	0	0	9.17	17.57
P20930	FLG	High	[R].DSGHRGSSGSQATDSEGHSEDSDTQSVSGHGQAGHHQQSHQESAR.[D]	P20930 [736-780]	High	Low		1	1	5	1	4639.94	0	NaN	NaN	3.21682e+06	NaN	NaN	NaN	NaN	NaN	NaN	NaN	NaN	NaN	NaN	NaN	NaN	NaN	NaN	NaN	NaN	NaN	NaN	NaN	NaN	NaN	NaN	NaN	NaN	NaN	NaN	NaN	NaN	NaN	NaN	721800	NaN	NaN	NaN	NaN	NaN	NaN	NaN	NaN	NaN	162745	NaN	NaN	NaN	NaN	NaN	NaN	NaN	NaN	NaN	NaN	NaN	NaN	NaN	NaN	NaN	2.47767e+06	NaN	NaN	NaN	NaN	NaN	NaN	NaN	NaN	NaN	NaN	NaN	NaN	NaN	NaN	NaN	NaN	NaN	NaN	NaN	NaN	50470.2	NaN	NaN	1	736	0.488	1	22.27	1339.3	1339.3	1339.3	5.37034e-23	7.65935e-24	0	0	1.94404e-21	2.74926e-22	0	0	0.23	15.55
P20930	FLG	High	[R].DSGHRGSSGSQASDSEGHSEDSDTQSVSAHGQAGPHQQSHQESTRGR.[S]	P20930 [2357-2403];[3653-3699]	High	n/a		1	1	1	2	4843.07	0	NaN	NaN	NaN	258018	NaN	NaN	NaN	NaN	NaN	NaN	NaN	831883	NaN	NaN	NaN	NaN	NaN	NaN	NaN	NaN	NaN	NaN	NaN	NaN	NaN	1.01335e+06	NaN	NaN	NaN	NaN	NaN	NaN	NaN	NaN	NaN	NaN	NaN	NaN	NaN	NaN	NaN	NaN	NaN	222391	NaN	NaN	NaN	NaN	NaN	NaN	NaN	NaN	NaN	NaN	NaN	NaN	NaN	NaN	NaN	NaN	NaN	NaN	NaN	NaN	NaN	NaN	NaN	NaN	NaN	NaN	NaN	NaN	NaN	NaN	NaN	NaN	NaN	NaN	NaN	NaN	NaN	NaN	NaN	1	2357	NaN	NaN	3.42	388.6	388.6	388.6	0.000376136	2.50705e-06	2.48082e-06	0.000133863	0.0134382	0.000407638	0.000407589	0.0037244	NaN	16.92
P20930	FLG	High	[R].DSGHRGSSGSQASDSEGHSEDSDTQSVSAHGQAGPHQQSHQESTR.[G]	P20930 [2357-2401];[3653-3697]	High	High		1	1	14	1	4629.94	0	NaN	NaN	148836	345999	NaN	NaN	NaN	NaN	NaN	NaN	NaN	655479	NaN	NaN	NaN	NaN	NaN	580484	NaN	NaN	NaN	NaN	NaN	NaN	NaN	NaN	NaN	NaN	NaN	NaN	NaN	NaN	NaN	NaN	NaN	NaN	NaN	1.12843e+06	NaN	NaN	NaN	NaN	NaN	262630	NaN	NaN	NaN	NaN	NaN	NaN	NaN	NaN	NaN	280123	912434	NaN	NaN	NaN	NaN	1.76927e+06	NaN	NaN	NaN	NaN	NaN	NaN	NaN	NaN	NaN	NaN	NaN	NaN	NaN	NaN	NaN	NaN	NaN	NaN	NaN	NaN	NaN	NaN	NaN	0	2357	1.912e-06	6.305e-16	26.57	1531.4	1531.4	1531.4	2.69558e-27	5.62634e-28	0	0	9.75789e-26	1.55214e-26	0	0	4.45	16.62
P29323	EPHB2	High	[R].DSGGREDLVYNIICK.[S]	P29323 [349-363]	High	High	1xCarbamidomethyl [C14]	1	3	7	1	1738.84	1	NaN	NaN	NaN	724506	NaN	NaN	NaN	NaN	NaN	NaN	486057	620797	NaN	NaN	191090	NaN	NaN	NaN	NaN	NaN	NaN	NaN	397923	NaN	NaN	1.63048e+06	636118	NaN	NaN	NaN	1.48426e+06	459878	630501	NaN	716306	260424	550622	NaN	NaN	NaN	960630	NaN	1.10043e+06	NaN	NaN	NaN	NaN	NaN	NaN	NaN	NaN	NaN	NaN	848395	NaN	NaN	NaN	NaN	NaN	NaN	NaN	1.70865e+06	NaN	1.0027e+06	1.84741e+06	NaN	NaN	NaN	NaN	1.22541e+06	NaN	NaN	NaN	NaN	5.45966e+06	1.62819e+06	2.64614e+06	2.79834e+06	3.83342e+06	3.63462e+06	2.72517e+06	1.75439e+06	NaN	0	349	0.0001176	0.001448	3.15	369	293	293	0.000706645	7.75627e-06	7.69005e-06	0.000170249	0.00565314	0.000109028	0.000108696	0.00136351	2.8	48.19
P02787	TF	High	[K].DSGFQMNQLRGKK.[S]	P02787 [123-135]	High	Medium		1	1	1	2	1508.76	0	NaN	239491	NaN	NaN	NaN	NaN	NaN	NaN	NaN	NaN	NaN	NaN	NaN	NaN	417696	NaN	NaN	NaN	NaN	NaN	NaN	NaN	NaN	NaN	NaN	NaN	NaN	NaN	NaN	NaN	NaN	NaN	NaN	NaN	NaN	NaN	NaN	NaN	NaN	NaN	NaN	NaN	NaN	NaN	NaN	NaN	NaN	NaN	NaN	NaN	NaN	NaN	NaN	NaN	NaN	NaN	NaN	NaN	NaN	NaN	NaN	NaN	612799	NaN	1.45108e+06	NaN	NaN	NaN	NaN	2.69965e+06	NaN	414891	NaN	NaN	NaN	1.07481e+06	NaN	NaN	7.90315e+06	NaN	NaN	NaN	NaN	0	0	0.03233	0.6269	0.63	125.6	62.3	62.3	0.232775	0.00981133	0.00981129	0.0689966	0.918128	0.130419	0.130419	0.71471	0.98	24.69
P02787	TF	High	[K].DSGFQMNQLR.[G]	P02787 [123-132]	High	High	1xOxidation [M6]	1	1	1046	0	1211.55	50	4.20742e+07	22595489	6.60919e+07	3.84812e+07	103956501	2.97539e+07	1.27829e+08	5.83802e+07	228602095	2.34625e+07	1.05836e+08	3.74378e+07	1.60465e+07	6.77372e+07	9.61469e+06	2.33085e+07	6.57658e+07	2.30199e+07	286122883	7.72948e+07	3.47681e+07	9.34373e+07	3.08749e+07	3.88051e+07	7.20567e+07	1.02995e+08	5.32583e+07	2.77599e+07	110558850	2.06885e+08	1.17272e+08	3.2817e+07	5.01725e+07	3.31938e+08	112001360	3.38039e+07	4.20317e+07	2.53114e+08	9.96537e+07	6.13506e+08	7.03875e+07	8.22722e+07	8.88584e+07	1.81529e+07	2.21545e+08	8.09684e+07	2.25248e+07	1.8812e+07	2.24762e+07	6.2074e+07	1.11014e+07	8.17548e+07	5.44785e+07	3.1492e+07	3.31249e+07	7.66554e+07	4.27338e+07	8.46299e+07	161755159	7.51265e+07	1145866742	2.19122e+08	4.45814e+07	2.3456e+08	1078724146	115618028	2.40799e+08	1.6149e+07	1.42605e+07	6.90921e+07	1.03383e+08	4.18056e+07	1.21114e+08	2.67166e+08	1.85484e+08	5.01591e+08	6.06277e+08	1203025304	9.4539e+08	4.53033e+08	2.67387e+08	2.39479e+08	NaN	0	0	1.912e-06	1.818e-05	8.75	591.6	405.3	405.3	1.77545e-09	1.20848e-10	0	0	6.42704e-08	3.57851e-09	0	0	2.95	37.53
P02787	TF	High	[K].DSGFQMNQLR.[G]	P02787 [123-132]	High	High		1	1	941	0	1195.55	42	137216155	3.70856e+07	1.46961e+08	5.76813e+07	1.73468e+08	1.6746e+08	3.68274e+08	127256227	4.30539e+08	2.93138e+08	4.77115e+08	1.51073e+08	3.92569e+07	351302354	1.63551e+08	5.38359e+07	2.07208e+08	5.14667e+07	1758007672	1.12089e+08	3.5884e+07	2.33837e+08	3.18867e+07	3.43661e+07	5.56193e+07	1.7084e+08	5.14756e+07	3.16649e+07	1.7642e+08	3.59362e+08	1.24613e+08	3.53088e+07	7.10719e+07	6.48129e+08	3.42188e+08	2.84468e+07	7.10217e+07	4.6676e+08	1.32636e+08	8.47329e+08	1.1324e+08	6.14674e+07	9.43514e+07	8.48775e+06	1.19615e+08	1.6894e+08	3.412e+07	3.45861e+07	4.05256e+07	1.03516e+08	1.95459e+07	1.4019e+08	114053455	8.08561e+07	2.55945e+07	8.64838e+07	1.95766e+07	1.39194e+08	2.60684e+08	1.17202e+08	1355335498	3.50811e+08	7.55844e+07	6.88469e+08	1082573299	1.0874e+08	3.2445e+08	9.26761e+07	8.70244e+07	4.34514e+08	6.8971e+08	1.24266e+08	2.20087e+08	2.84227e+08	3.62834e+08	1246587117	5.32352e+08	1617581911	2135675690	1006007790	4.04615e+08	3.34243e+08	NaN	0	123	1.912e-06	3.937e-06	11.66	659.6	525.4	525.4	2.17061e-12	2.97424e-13	0	0	7.85754e-11	1.09736e-11	0	0	2.66	38.85
Q9HCE6-2	ARHGEF10L	High	[K].VYLGPPR.[L]	Q9HCE6-2 [606-612]	High	High		1	5	8	0	801.462	1	NaN	NaN	NaN	NaN	630654	366337	1.28789e+06	NaN	NaN	NaN	NaN	2.02836e+06	NaN	NaN	548453	320668	NaN	NaN	NaN	646524	NaN	NaN	NaN	2.8566e+06	282560	NaN	NaN	NaN	1.16851e+06	1.47917e+06	NaN	982141	NaN	NaN	NaN	NaN	NaN	NaN	2.55638e+07	NaN	NaN	721269	1.11234e+06	NaN	1.06286e+06	NaN	NaN	1.37157e+06	NaN	NaN	423154	NaN	NaN	NaN	557304	NaN	NaN	953533	1.25979e+06	734560	2.59091e+06	1.62712e+06	NaN	NaN	1.49234e+06	1.7829e+06	8.28002e+06	1.3987e+06	2.4546e+06	1.59779e+06	900125	2.73576e+06	1.70677e+06	1.39508e+06	NaN	NaN	5.41952e+06	NaN	3.18715e+06	NaN	NaN	NaN	NaN	0	0	0.003066	0.0354	1.35	227.4	73.5	73.5	0.0448965	0.00160341	0.00160326	0.00944443	0.33054	0.0153319	0.0153314	0.130598	1.18	38.52
Q9H223	EHD4	High	[R].VYIGSFWAQPLQNTDNRR.[L]	Q9H223 [255-272]	High	High		1	1	58	1	2165.09	3	806126	1.8327e+06	NaN	559407	512635	761995	909666	845625	1.20469e+06	1.76128e+06	1.81864e+06	4.48165e+06	NaN	NaN	3.64886e+06	NaN	NaN	511325	3.42559e+06	570731	NaN	2.24102e+06	2.23314e+06	3.24388e+06	1.70736e+06	4.30994e+06	1.93115e+06	1.7035e+06	4.70413e+06	4.25715e+06	NaN	359393	1.30567e+06	NaN	910849	214614	2.15111e+06	2.85035e+06	6.24946e+06	8.89293e+06	3.46533e+06	NaN	7.59711e+06	1.08918e+06	2.15471e+06	2.41345e+06	4.22299e+06	2.35705e+06	3.03587e+06	6.01545e+06	2.67727e+06	1.54238e+06	3.21588e+06	2.14149e+06	2.90162e+06	8.87205e+06	1.52497e+06	4.57093e+06	3.91282e+06	705591	NaN	4.97364e+06	2.52456e+06	2.68287e+06	6.44565e+06	1.95581e+06	1.97719e+06	2.17498e+06	NaN	5.80841e+06	3.42246e+06	4.12082e+06	6.9865e+06	3.95464e+06	1.06186e+06	4.08049e+06	2.22342e+06	1.69831e+07	NaN	2.36248e+06	NaN	NaN	NaN	0	255	1.912e-06	3.528e-06	10.64	608	572.6	572.6	2.29974e-11	3.18468e-12	0	0	8.32498e-10	1.23044e-10	0	0	3.75	52.71
P31153	MAT2A	High	[R].DSFPWEVPK.[K]	P31153 [383-391]	High	High		1	1	27	0	1104.54	3	847221	367923	485884	832464	NaN	NaN	401690	NaN	367146	NaN	1.9028e+06	2.44587e+06	NaN	350052	1.81347e+06	NaN	NaN	NaN	713149	NaN	NaN	886400	397016	1.54087e+06	NaN	NaN	NaN	NaN	992822	NaN	NaN	NaN	582857	1.91055e+06	576736	746630	1.03227e+06	1.71144e+06	1.82316e+06	987301	NaN	NaN	965188	NaN	1.57432e+06	394363	309969	2.93832e+06	431537	2.09596e+06	268909	NaN	2.79325e+06	NaN	NaN	661249	1.02369e+06	846790	NaN	464985	1.6767e+06	1.0476e+06	3.5845e+06	2.11764e+06	3.53487e+06	1.42912e+06	1.98481e+06	729525	1.36011e+06	2.74006e+06	3.62468e+06	2.80304e+06	1.64105e+06	1.02901e+06	NaN	4.67286e+06	NaN	NaN	1.07178e+06	NaN	NaN	NaN	NaN	0	383	0.0007453	0.0109	1.67	235.4	130.6	130.6	0.0215237	0.000849596	0.000849541	0.00508588	0.166217	0.00613409	0.00613345	0.0498638	1.25	53.45
P16278	GLB1	High	[R].DSFLK.[D]	P16278 [39-43]	High	n/a		1	1	5	0	609.324	0	NaN	NaN	NaN	NaN	NaN	NaN	NaN	NaN	NaN	NaN	NaN	NaN	NaN	NaN	NaN	NaN	NaN	NaN	NaN	NaN	NaN	5810907	1.91243e+06	3.5884e+06	6.77192e+06	NaN	782916	5.38757e+06	4.67093e+06	NaN	NaN	2.21547e+06	7.70564e+06	5.717e+07	2.20447e+06	3.29052e+06	4.42106e+06	3.87452e+06	7.81325e+06	6.73341e+06	4.02224e+06	NaN	NaN	NaN	NaN	NaN	NaN	NaN	3.79846e+06	1.1027e+07	4.96726e+06	2.70236e+06	NaN	NaN	NaN	NaN	NaN	4.05139e+06	NaN	2.3048e+06	NaN	9.49968e+06	1.9947e+07	NaN	1.02625e+07	NaN	NaN	4.19357e+06	6.40604e+06	NaN	2.81865e+07	3.20869e+06	5.22339e+06	NaN	NaN	NaN	NaN	NaN	NaN	NaN	NaN	NaN	NaN	0	39	NaN	NaN	2.36	427.1	36.4	36.4	0.00440184	0.000156241	0.00015619	0.00109109	0.138348	0.00478466	0.00478463	0.0389695	NaN	27.77
P34896-2	SHMT1	High	[K].DSDVEVYNIIK.[K]	P34896-2 [28-38]	High	High		1	3	326	0	1294.65	7	1.73338e+07	6.5965e+06	3.71449e+06	1.68551e+07	956683	5.88863e+06	6.03847e+06	4.62774e+06	5.88733e+06	6.0946e+06	7.88759e+06	3.36667e+07	6.15281e+06	4.00932e+06	1.19643e+07	4.89376e+06	5.73481e+06	4.63564e+06	1.40051e+07	9.66574e+06	4.30788e+06	1.28368e+07	8.47368e+06	1.41469e+07	1.37199e+07	1.08125e+07	7.36794e+06	3.24077e+06	2.10733e+07	2.62907e+07	9.94579e+06	7.1424e+06	6.409e+06	2.22405e+07	1.88754e+07	8.28674e+06	8.61163e+06	7.28463e+06	1.35282e+07	2.09218e+07	6.21636e+06	1.06957e+07	1.92549e+07	3.9441e+06	1.61421e+07	5.93012e+06	8.81204e+06	2.02397e+07	5.21048e+06	9.8144e+06	9.67233e+06	1.24166e+07	1.77917e+07	1.91266e+07	7.72282e+06	1.42514e+07	8.94213e+06	1.74172e+07	8.42013e+06	3.97506e+06	5.66529e+07	1.97956e+07	1.94536e+07	8.93601e+06	1.62859e+07	6.83921e+06	1.03228e+07	1.51877e+07	1.66877e+07	7.23232e+06	2.33569e+07	8.02387e+06	8.83978e+06	1.38047e+07	7.85898e+06	1.41241e+07	3.19678e+07	4.49418e+06	1.27372e+07	3.08529e+07	8.97507e+06	5.75309e+06	NaN	0	0	1.912e-06	3.583e-07	9.75	617.7	378.9	378.9	1.75836e-10	1.67541e-11	0	0	6.36518e-09	5.57858e-10	0	0	2.97	50.76
P08697-1	SERPINF2	High	[R].DSFHLDEQFTVPVEMMQAR.[T]	P08697-1 [253-271]	n/a	High	2xOxidation [M15;M16]	1	2	21	0	2312.03	2	NaN	153827	107702	454241	872756	330923	NaN	NaN	NaN	292129	1.00559e+06	600447	376118	584338	119433	NaN	NaN	NaN	NaN	NaN	2.50112e+06	467082	NaN	2.13347e+06	2.50078e+06	3.67585e+06	1.81891e+06	1.72013e+06	3.5881e+06	554369	4.10277e+06	NaN	1.80181e+06	3.96032e+06	3.64174e+06	443024	NaN	2.23844e+06	1.28651e+06	NaN	1.21607e+06	990298	907702	1.31395e+06	460200	240418	446017	NaN	657200	1.14827e+06	356270	NaN	648065	NaN	NaN	NaN	NaN	NaN	NaN	1.83567e+06	NaN	NaN	592473	NaN	2.75616e+06	1.68867e+06	911720	471549	395297	1.60231e+06	2.89752e+06	1.30658e+06	NaN	1.29559e+06	NaN	1.01434e+06	4.1867e+06	3.67447e+06	7.13692e+06	1.80266e+06	NaN	NaN	NaN	0	0	1.912e-06	3.678e-12	NaN	NaN	NaN	NaN	NaN	NaN	NaN	NaN	NaN	NaN	NaN	NaN	4.02	52.58
P08697-1	SERPINF2	High	[R].DSFHLDEQFTVPVEMMQAR.[T]	P08697-1 [253-271]	High	High		1	2	226	0	2280.04	5	3.67653e+06	740405	1.36015e+06	4.20678e+06	457737	1.51593e+06	1.00592e+06	2.58951e+06	NaN	3.75774e+06	2.03363e+06	7.96235e+06	4.45475e+06	5.40983e+06	2.32887e+06	1.5847e+06	4.25702e+06	3.89144e+06	9.58136e+06	4.60288e+06	5.00487e+06	5.54939e+06	861984	9.70877e+06	1.9319e+06	2.66086e+06	6.08031e+06	3.88827e+06	1.38632e+07	2.44584e+07	1.96356e+06	8.31226e+06	4.03041e+06	6.92596e+06	985189	370950	2.1161e+06	1.23433e+07	4.69538e+06	2.30436e+07	5.77645e+06	2.79579e+06	5.20601e+06	NaN	3.02437e+06	1.16397e+06	2.94864e+06	2.37825e+06	4.05338e+06	3.35938e+06	3.49846e+06	4.55043e+06	6.68578e+06	8.51367e+06	1.56618e+06	1.06701e+07	3.97198e+06	9.7571e+06	1.52301e+06	1.55643e+06	1.03516e+07	9.29739e+06	4.17719e+06	1.63349e+06	2.46813e+06	2.33797e+06	8.0954e+06	3.48997e+06	1.72131e+06	3.95711e+06	5.98049e+06	4.12109e+06	2.33449e+06	5.84597e+06	6.14918e+06	5.37944e+06	1.47968e+07	2.20654e+06	2.67179e+06	1.15241e+06	1.23443e+06	5.82118e+06	NaN	0	253	1.912e-06	1.721e-15	16.39	915.9	893.5	893.5	4.07739e-17	6.04184e-18	0	0	1.476e-15	2.26173e-16	0	0	5.59	64.31
Q9H477	RBKS	High	[K].DSFGNDYIENLK.[Q]	Q9H477 [78-89]	n/a	High		1	2	1	0	1414.65	0	NaN	NaN	NaN	1.0174e+06	NaN	NaN	NaN	NaN	NaN	NaN	1.43773e+06	NaN	NaN	NaN	NaN	NaN	NaN	NaN	NaN	NaN	NaN	NaN	NaN	NaN	NaN	NaN	NaN	764930	776939	838469	NaN	NaN	NaN	NaN	1.23623e+06	482112	750210	1.22585e+06	659842	NaN	NaN	NaN	NaN	269660	1.22078e+06	945997	667455	NaN	NaN	708687	NaN	1.26652e+06	NaN	NaN	540368	1.54868e+06	466695	NaN	NaN	1.39682e+06	NaN	NaN	NaN	NaN	NaN	NaN	NaN	NaN	NaN	NaN	NaN	NaN	NaN	981152	NaN	NaN	NaN	NaN	NaN	NaN	NaN	NaN	NaN	0	0	1.169e-05	5.372e-05	NaN	NaN	NaN	NaN	NaN	NaN	NaN	NaN	NaN	NaN	NaN	NaN	2.09	49.34
P23142	FBLN1	High	[R].DSFDIIK.[R]	P23142 [643-649]	High	High		1	1	8	0	837.435	1	690675	580772	507581	553261	NaN	414033	1.11333e+06	934632	NaN	506183	1.42422e+06	964777	NaN	NaN	NaN	281246	NaN	314233	1.38356e+06	1.03358e+06	NaN	1.35508e+06	627182	NaN	NaN	1.30964e+06	NaN	NaN	1.34298e+06	NaN	976390	627952	NaN	2.18787e+06	NaN	624935	758206	2.83571e+06	1.74336e+06	3.27671e+06	NaN	NaN	1.19062e+06	196902	712123	748680	553070	NaN	840761	1.06014e+06	NaN	1.55456e+06	1.29518e+06	1.6752e+06	405247	1.31267e+06	383572	1.32147e+06	1.58985e+06	1.45103e+06	6.14868e+06	843469	NaN	7.51814e+06	1.54795e+06	NaN	751402	NaN	NaN	NaN	NaN	NaN	549807	1.42673e+06	3.55141e+06	4.10748e+06	3.65468e+06	1.95463e+06	2.52708e+06	1.79138e+06	NaN	2.93225e+06	NaN	0	643	0.002553	0.0314	2.27	341.9	120.6	120.6	0.00540951	0.00017724	0.000176977	0.00110631	0.0429504	0.00104765	0.00104764	0.0093186	1.53	44.05
P17342-2	NPR3	High	[K].DSEYSHLTR.[V]	P17342-2 [168-176]	High	High		1	2	68	0	1107.51	3	1.96071e+06	NaN	NaN	1.7591e+06	3.98216e+06	601630	957171	771048	5.05269e+06	1.08261e+06	1.67295e+06	4.22089e+06	402597	NaN	788356	872422	502943	512353	2.81917e+07	3.0931e+06	2.23195e+06	NaN	1.39853e+06	8.7806e+06	1.76791e+06	1.25486e+06	1.94011e+06	341731	1.59286e+06	4.06057e+06	NaN	1.0941e+06	1.61717e+06	1.07931e+06	NaN	1.73157e+06	587653	386452	2.38316e+06	4.29669e+06	1.46644e+06	1.40781e+06	2.47494e+06	526803	371159	457754	965316	1.07318e+06	1.3824e+06	3.46746e+06	970291	1.74314e+06	2.88518e+06	684553	1.49276e+06	2.5739e+06	1.88777e+06	2.35881e+06	919245	2.95258e+06	4.63276e+06	3.7087e+06	658454	1.00223e+06	NaN	401312	941481	779813	645017	1.96066e+06	1.15008e+06	1.53951e+06	2.38705e+06	5.46757e+06	1.91593e+06	4.22528e+06	4.3513e+06	1.0866e+06	NaN	1.14641e+06	516796	3.30072e+06	NaN	0	0	1.282e-05	0.0001362	11.47	724.6	463.3	463.3	3.39989e-12	4.25219e-13	0	0	2.72291e-11	2.98835e-12	0	0	2.41	21.76
P43234	CTSO	High	[K].DSEYPFK.[A]	P43234 [192-198]	High	High		1	1	26	0	885.399	1	536298	893951	NaN	NaN	NaN	NaN	NaN	NaN	2.2394e+06	NaN	NaN	NaN	NaN	NaN	NaN	NaN	NaN	NaN	3.19862e+06	NaN	NaN	NaN	248910	1.67725e+06	NaN	NaN	NaN	1.4299e+06	NaN	4.2484e+06	NaN	NaN	NaN	8.4331e+06	1.56731e+06	1.33098e+06	NaN	NaN	NaN	NaN	NaN	NaN	NaN	NaN	NaN	585286	NaN	NaN	NaN	2.70905e+06	NaN	NaN	NaN	NaN	NaN	2.05539e+06	NaN	NaN	NaN	NaN	6.31172e+06	NaN	NaN	NaN	NaN	1.76769e+06	NaN	NaN	NaN	1.89834e+06	NaN	NaN	1.39705e+06	3.30224e+06	NaN	2.68705e+06	3.63502e+06	2.05087e+06	7.26276e+06	4.07833e+06	2.31067e+06	2.63961e+06	NaN	0	0	0.003135	0.03609	2.07	320.1	130.3	130.3	0.00845381	0.000301695	0.00030169	0.00215696	0.0667807	0.00164356	0.00164337	0.0137233	1.66	32.45
P48509	CD151	High	[R].DSEWIR.[S]	P48509 [166-171]	High	High		1	1	42	0	805.384	2	752634	553022	1.27632e+06	2.03594e+06	472369	1.27117e+06	1.41234e+06	444621	1.82909e+06	824911	1.56663e+06	1.28191e+06	931643	1.61188e+06	263178	150447	NaN	NaN	5.26732e+06	1.98535e+06	778232	1.84206e+06	1.39723e+06	2.55941e+06	1.6512e+06	NaN	527227	NaN	NaN	1.85305e+06	NaN	450592	2.03906e+06	2.22108e+06	621259	714640	2.61823e+06	1.66843e+06	1.94983e+06	3.21819e+06	1.44596e+06	630534	2.35046e+06	284261	1.46961e+06	726498	726536	2.38423e+06	1.33627e+06	2.03622e+06	2.26076e+06	NaN	2.1445e+06	2.55861e+06	NaN	NaN	760668	4.16987e+06	1.78344e+06	1.90078e+06	3.66211e+06	4.89294e+06	1.51233e+06	3.2758e+06	3.6641e+06	1.73821e+06	1.25643e+06	NaN	1.64807e+06	1.234e+06	1.71679e+06	827858	2.27139e+06	2.62771e+06	1.70335e+06	5.35288e+06	NaN	5.79523e+06	1.14614e+07	2.06466e+06	904804	NaN	NaN	0	166	0.004058	0.04622	0.91	271.8	27.3	27.3	0.124029	0.00470857	0.00470848	0.0289177	0.376108	0.0178427	0.0178427	0.15269	1.24	31.98
P01031	C5	High	[K].DSEITFIK.[K]	P01031 [1595-1602]	High	High		1	1	40	0	952.499	2	428573	541357	889320	486204	1.14925e+06	2.08392e+06	1.53535e+06	914788	560183	1.05699e+06	1.15258e+06	5.65596e+06	NaN	NaN	1.17126e+06	239546	2.72521e+06	169973	1.23808e+06	2.56954e+06	1.78078e+06	1.16955e+06	1.0118e+06	NaN	491505	NaN	1.27376e+06	NaN	1.56095e+06	3.55115e+06	NaN	NaN	NaN	3.26515e+06	NaN	1.06329e+06	2.70398e+06	9.97414e+06	1.00313e+06	8.6135e+06	NaN	899928	NaN	531394	NaN	NaN	573557	8.06749e+06	NaN	NaN	NaN	NaN	NaN	3.09434e+06	264675	563673	NaN	8.13387e+06	NaN	2.45746e+06	1.80865e+07	7.13219e+06	NaN	NaN	NaN	2.15664e+06	NaN	NaN	787392	1.43976e+06	691960	909118	NaN	NaN	NaN	1.5658e+06	NaN	NaN	5.17421e+06	NaN	NaN	NaN	NaN	0	1595	0.0003518	0.004043	3.14	340.9	165.5	165.5	0.000718519	8.86715e-06	8.85717e-06	0.000169859	0.0253677	0.000646905	0.000646748	0.00601643	1.9	43.18
Q03154-1	ACY1	High	[K].DSEGYIYAR.[G]	Q03154-1 [101-109]	High	High		1	3	409	0	1073.49	13	3.93237e+07	2.4787e+07	1.20718e+07	4.61516e+07	1.04231e+07	1.93116e+07	2.19039e+07	1.29124e+07	4.07227e+07	1.95647e+07	3.96262e+07	8.29521e+07	1.43593e+07	3.20084e+07	2.36253e+07	1.68529e+07	2.06798e+07	2.34788e+07	6.41967e+07	2.48599e+07	2.55669e+07	4.37614e+07	2.38429e+07	138988196	6.66787e+07	4.50519e+07	3.67623e+07	2.18355e+07	9.1266e+07	1.40169e+08	2.66597e+07	3.70797e+07	4.33522e+07	1.02653e+08	2.39172e+07	3.89584e+07	1.47372e+07	2.65701e+07	3.84213e+07	3.641e+07	2.60234e+07	6.14008e+07	5.24684e+07	1.48482e+07	2.63535e+07	1.29576e+07	2.44695e+07	4.40121e+07	3.43425e+07	4.55204e+07	4.75702e+07	1.89565e+07	5.7941e+07	5.83198e+07	2.6318e+07	9.34694e+07	3.29586e+07	50729555	3.65332e+07	4.06908e+07	4.83952e+07	7.39493e+07	5.70215e+07	5.00759e+07	6.90625e+07	8.24276e+07	6.2186e+07	4.49117e+07	3.89205e+07	4.21926e+07	7.06922e+07	6.95811e+07	5.05997e+07	125885234	5.82112e+07	2.9355e+07	3.75365e+07	2.04039e+07	2.78048e+07	6.38612e+07	2.93027e+07	1.81178e+07	NaN	0	101	1.526e-05	0.0001932	7.09	541.5	331.4	331.4	8.21793e-08	7.07541e-09	0	0	2.97485e-06	1.89086e-06	1.85523e-06	7.50131e-05	2.15	29.53
O43451	MGAM	High	[K].VYLLCEFSVTQNR.[L]	O43451 [869-881]	High	High	1xCarbamidomethyl [C5]	1	1	14	0	1628.81	0	710488	NaN	287604	1.95013e+06	NaN	1.09106e+06	1.76984e+06	NaN	NaN	NaN	NaN	950511	NaN	NaN	NaN	1.09683e+06	459083	NaN	NaN	NaN	NaN	787341	NaN	NaN	1.23158e+06	5.20847e+06	NaN	NaN	2.20343e+06	NaN	NaN	NaN	NaN	NaN	NaN	168821	438304	NaN	1.80952e+06	NaN	NaN	NaN	2.76869e+06	782142	1.66112e+06	NaN	1.60415e+06	1.52018e+06	NaN	NaN	NaN	NaN	2.29745e+06	NaN	NaN	1.52292e+06	851951	NaN	924846	NaN	NaN	1.25749e+06	788529	2.29138e+06	1.40601e+06	NaN	1.42673e+06	734270	NaN	1.14442e+06	1368984	NaN	NaN	1.53963e+06	NaN	3.44787e+06	6.45203e+06	NaN	1.16505e+06	3.25604e+06	NaN	NaN	NaN	0	869	0.0001925	0.002281	3.59	375.6	279.9	279.9	0.000256286	1.38468e-06	1.30965e-06	9.44644e-05	0.00919435	0.000259741	0.0002597	0.00262723	1.41	56.07
P01116-2	KRAS	High	[K].DSEDVPMVLVGNK.[C]	P01116-2 [105-117]	High	High		1	2	5	0	1402.69	1	909891	NaN	NaN	538629	654891	NaN	1.31888e+06	NaN	NaN	NaN	NaN	908295	725292	NaN	1.63074e+06	323308	NaN	NaN	NaN	NaN	NaN	NaN	NaN	NaN	1.16259e+06	NaN	NaN	NaN	2.17781e+06	NaN	NaN	NaN	287079	NaN	NaN	NaN	NaN	NaN	NaN	NaN	NaN	NaN	NaN	NaN	NaN	NaN	NaN	NaN	NaN	2.93042e+06	NaN	NaN	NaN	NaN	NaN	3.25461e+06	1.43137e+06	1.55293e+06	NaN	814764	NaN	NaN	NaN	NaN	NaN	NaN	NaN	NaN	NaN	NaN	NaN	NaN	972378	NaN	NaN	NaN	NaN	NaN	NaN	NaN	1.10988e+06	NaN	NaN	0	0	1.169e-05	7.929e-05	2.34	293.1	172.7	172.7	0.00454203	0.000157854	0.000157777	0.00112261	0.0361142	0.000884473	0.000884454	0.00800868	2.3	49.61
Q96DG6	CMBL	High	[K].DSEDIYNLK.[N]	Q96DG6 [160-168]	High	High		1	1	283	0	1096.52	7	2.46915e+07	1.31594e+07	5.23249e+06	26517618	3.51254e+06	8.08095e+06	1.33944e+07	6.7383e+06	6.07484e+06	1.83782e+07	2.47977e+07	3.1524e+07	6.05454e+06	3.88664e+06	1.68731e+07	1.30074e+07	8.94588e+06	4.31004e+06	1.1408e+07	1.34094e+07	6.87887e+06	1.35608e+07	8.84733e+06	8.67662e+06	1.67263e+07	1.94388e+07	8.22615e+06	4.77795e+06	3.00562e+07	1.90332e+07	4.05519e+06	7.45634e+06	1.67016e+07	2.07578e+07	1.61939e+07	1.83203e+07	1.41296e+07	1.91493e+07	2.58843e+07	2.05781e+07	1.42146e+07	1.73227e+07	3.14799e+07	3.64716e+06	1.887e+07	1.4523e+07	1.86232e+07	2.55727e+07	1.50131e+07	2.20263e+07	1.89471e+07	1.30715e+07	2.68014e+07	2.57259e+07	8.31981e+06	3.282e+07	1.45467e+07	3.727e+07	1.37117e+07	1.01335e+07	5.26549e+07	2.84177e+07	2.78934e+07	1.24539e+07	1.44022e+07	6.60266e+06	2.30961e+07	2.33499e+07	1.38981e+07	1.3264e+07	2.94788e+07	4.44813e+07	1.24058e+07	32239236	2.02198e+07	2.81083e+07	1.11204e+07	1.18948e+07	2.90777e+07	9.1906e+06	2.07294e+08	7.72645e+06	NaN	0	0	1.169e-05	7.506e-05	6.61	499.6	338	338	2.44123e-07	2.06017e-08	0	0	8.83707e-06	1.89086e-06	1.68976e-06	7.03482e-05	1.75	37.07
P27105	STOM	High	[R].DSEAQRLPDSFK.[D]	P27105 [9-20]	High	High		1	2	219	1	1392.68	8	1.86724e+07	1.09597e+07	2.72711e+07	1.9622e+07	9.03412e+06	1.24169e+07	1.27952e+07	2.58601e+07	1.4367e+07	1.19481e+07	1.46045e+07	2.40624e+07	8.59672e+06	2.63665e+07	1.85095e+07	1.41206e+07	1.87966e+07	4.77626e+06	2.6588e+07	1.10824e+07	8.19367e+06	7.04362e+07	1.41462e+07	4.19226e+07	3.49317e+07	2.00414e+07	1.13391e+07	9.56303e+06	2.50019e+07	3.59691e+07	2.68879e+07	7.58012e+06	1.36117e+07	4.55512e+07	6.05568e+06	4.73552e+06	9.65734e+06	3.47233e+07	3.1391e+07	2.92801e+07	5.9209e+07	1.92912e+07	6.25437e+07	5.47022e+06	2.22925e+07	9.28237e+06	7.2753e+06	1.21366e+08	1.32059e+07	3.00208e+07	1.94527e+07	3.56628e+07	5.18466e+07	2.35532e+08	7.96074e+06	3.77316e+07	7.2975e+06	1.01342e+08	2.73796e+07	1.49697e+07	1.69837e+07	1.37802e+07	2.22731e+07	3.49476e+07	2.91818e+07	1.21564e+07	3.21276e+07	1.54491e+07	2.40097e+07	2.0018e+07	3.28488e+07	5.25568e+07	3.20405e+07	3.80722e+07	9.12599e+06	1.14064e+08	5.42287e+07	8.74394e+07	2.50217e+07	1.1679e+07	1.11668e+07	1.54246e+07	NaN	0	0	1.912e-06	1.257e-08	8.58	590.3	433.6	433.6	2.62971e-09	1.92486e-10	0	0	9.51945e-08	6.51096e-09	0	0	3.54	30.98
P08697-1	SERPINF2	High	[R].DSFHLDEQFTVPVEMMQAR.[T]	P08697-1 [253-271]	High	High	1xOxidation [M]	1	2	183	0	2296.04	8	6.0829e+06	1.07794e+07	1.16658e+07	9.21925e+06	NaN	4.74797e+06	4.8666e+06	1.84315e+06	1.19778e+07	3.18268e+06	6.92559e+06	7.5194e+06	3.31729e+06	1.41089e+07	1.0094e+06	1.31168e+06	7.8021e+06	8.67864e+06	2.26836e+07	1.30042e+07	1.72097e+07	1.0676e+07	3.24085e+06	2.91306e+06	4.76385e+07	1.30712e+07	2.33328e+07	9.96383e+06	7.30252e+07	1.07886e+07	5.96996e+06	2.85957e+06	3.30568e+06	4.60244e+07	6.37685e+06	1.10094e+06	2.79888e+06	3.05404e+07	2.44449e+07	7.00425e+07	1.09325e+07	4.31326e+06	8.21887e+06	1.43667e+06	6.87692e+06	4.94386e+06	3.59308e+06	NaN	5.1024e+06	1.56177e+07	2.38513e+06	1.32963e+07	7.58705e+06	3.49242e+06	1.7462e+06	1.23372e+07	4.67961e+06	5.02565e+06	1.27486e+07	4.55556e+06	5.37926e+07	5.22923e+07	7.80314e+06	5.866e+06	1.64436e+07	3.3393e+06	1.59634e+07	1.28123e+07	2.40158e+06	8.23421e+06	2.36113e+07	3.76344e+06	700489	5.29573e+06	29192509	3.16312e+07	5.49187e+07	2.03621e+07	2.97012e+07	2.00165e+07	5.35493e+06	2.17412e+07	NaN	0	0	1.912e-06	1.671e-11	8.28	485.1	485.1	17.7	5.21657e-09	4.20645e-10	0	0	1.88838e-07	1.61023e-08	0	0	4.81	55.57
O15484	CAPN5	High	[K].DSPTGANSYVIIK.[C]	O15484 [531-543]	High	High		1	1	69	0	1364.71	1	NaN	NaN	NaN	NaN	NaN	1.00448e+06	1.63172e+06	1.09926e+06	NaN	1.511e+06	2.4373e+06	3.70949e+06	NaN	1.00996e+06	2.27356e+06	NaN	523607	NaN	4.2973e+06	NaN	NaN	1.45893e+06	1.8552e+06	NaN	1.0109e+06	2.36134e+06	1.27418e+06	NaN	1.9148e+06	NaN	NaN	819575	789986	1.48226e+06	NaN	1.29501e+06	3.06885e+06	NaN	5.17057e+06	2.46346e+06	1.57518e+06	NaN	4.11411e+06	695996	2.06295e+06	994555	962777	1.30442e+06	3.31047e+06	3.95161e+06	2.79654e+06	NaN	2.49329e+06	1.90716e+06	1.12527e+06	2.59218e+06	1.17721e+06	2.36769e+06	1.97157e+06	NaN	NaN	3.14284e+06	NaN	4.23115e+06	NaN	NaN	NaN	671361	1.98977e+06	3.9633e+06	2.75188e+06	3.27492e+06	4.74709e+06	1.22291e+06	1.7249e+06	NaN	NaN	NaN	NaN	NaN	NaN	NaN	NaN	0	531	1.912e-06	2.38e-07	8.28	571.7	448.3	448.3	5.244e-09	4.40391e-10	0	0	1.8983e-07	1.71415e-08	0	0	3.57	42.18
P16444	DPEP1	High	[R].DSPVIDGHNDLPWQLLDMFNNR.[L]	P16444 [29-50]	High	High		1	1	30	0	2596.22	4	NaN	NaN	NaN	NaN	349956	344027	NaN	NaN	535390	NaN	1.88919e+06	NaN	NaN	NaN	1.01012e+06	94604	NaN	NaN	1.04996e+06	NaN	NaN	NaN	NaN	1.24207e+06	NaN	NaN	552687	NaN	NaN	NaN	NaN	NaN	NaN	1.38921e+06	NaN	NaN	NaN	NaN	5.82752e+06	NaN	326632	NaN	748519	NaN	5.30604e+06	NaN	NaN	NaN	952181	2.80939e+06	4.17734e+06	NaN	7.15873e+06	4.95046e+06	NaN	NaN	NaN	1.20244e+06	NaN	NaN	1.99556e+06	523214	867121	137545	806507	1.05791e+06	3.17782e+06	NaN	NaN	5.31933e+06	NaN	1.14156e+06	NaN	1.17028e+07	3.52194e+06	NaN	NaN	1.30843e+06	3.73336e+06	1.67369e+06	NaN	NaN	NaN	0	0	1.912e-06	2.459e-10	9.26	564.6	522.2	522.2	5.5377e-10	4.60536e-11	0	0	2.00463e-08	1.2407e-09	0	0	5.54	68.62
P04196	HRG	High	[K].DSPVLIDFFEDTER.[Y]	P04196 [140-153]	High	High		1	1	67	0	1682.79	5	2.60691e+06	2.15513e+06	4.30467e+06	4.83186e+06	2.11128e+06	2.64841e+06	2.12567e+06	3.70971e+06	3.65648e+06	4.07156e+06	1.57392e+06	2.28619e+06	2.1886e+06	5.72135e+06	8.13693e+06	2.19322e+06	4.09071e+06	3.00665e+06	4.47691e+06	8.38863e+06	7.19943e+06	549202	219117	5.34596e+06	229107	1.75285e+06	NaN	NaN	2.33539e+06	1.54043e+07	NaN	NaN	2.79638e+06	5.2725e+06	4.2799e+06	3.50589e+06	8.64593e+06	5.55716e+06	5.59325e+06	8.1544e+06	1.56035e+06	627850	9.67815e+06	2.0296e+06	6.70073e+06	3.32393e+06	1.335e+06	7.96614e+06	5.47189e+06	6.04696e+06	243937	2.26405e+06	7.80325e+06	1.0599e+07	3.173e+06	6.67629e+06	4.38323e+06	3.67746e+07	5.38351e+06	7.34075e+06	7.03238e+06	5.57719e+06	5.74408e+06	5.16896e+06	8.11836e+06	1.84818e+06	4.67104e+06	NaN	3.92276e+06	1.00421e+07	5.47007e+06	4.73069e+06	2.76191e+06	5.82218e+06	4.73181e+06	1.65887e+07	4.78894e+06	5.48022e+06	1.5491e+07	4.50628e+06	3.78251e+06	5.71694e+06	NaN	0	140	1.912e-06	3.033e-10	11.83	684.4	639.7	639.7	1.49503e-12	2.11933e-13	0	0	5.41193e-11	7.78478e-12	0	0	3.8	68.96
P06744	GPI	High	[R].VWYVSNIDGTHIAK.[T]	P06744 [181-194]	High	High		1	2	407	0	1602.83	5	1.5957e+07	1.62127e+07	4.89271e+06	1.57335e+07	1.2688e+07	7.63482e+06	8.73e+06	6.42278e+06	9.4196e+06	6.39978e+06	9.88538e+06	2.3964e+07	8.48794e+06	6.8686e+06	2.01319e+07	7.18466e+06	6.41369e+06	4.67038e+06	2.30762e+07	9.67908e+06	7.75232e+06	2.34807e+07	1.15988e+07	2.9912e+07	1.8128e+07	5.62256e+07	1.43433e+07	6.66922e+06	2.83516e+07	2.84128e+07	8.22047e+06	7.00266e+06	9.07072e+06	2.88295e+07	3.75037e+06	4.77592e+06	1.37413e+07	2.33709e+07	1.8497e+07	5.13396e+07	9.66401e+06	1.47758e+07	4.69195e+07	6.20431e+06	2.45738e+07	7.73831e+06	1.72947e+07	4.2023e+07	1.42887e+07	2.26184e+07	2.13362e+07	1.95466e+07	7.4203e+07	3.51478e+07	8.07582e+06	4.48493e+07	1.35289e+07	5.30825e+07	2.76576e+07	1.39571e+07	3.90276e+07	3.02685e+07	2.963e+07	1.84593e+07	2.11275e+07	2.34753e+07	5.20576e+07	2.3558e+07	2.04781e+07	3.52326e+07	3.07786e+07	4.61662e+07	1.82011e+07	2.44709e+07	1.75328e+07	8.2681e+07	3.11942e+07	2.63351e+07	1.95972e+07	6.32936e+06	9.08629e+06	1.99232e+07	NaN	0	181	1.912e-06	2.007e-09	9.38	610.6	361.1	361.1	4.19682e-10	3.29715e-11	0	0	1.51923e-08	1.03117e-09	0	0	3.25	41.63
P62158	CALM1	High	[K].DTDSEEEIREAFR.[V]	P62158 [79-91]	High	High		1	1	28	1	1596.71	2	NaN	444610	787373	NaN	NaN	NaN	6.62313e+06	NaN	1.30743e+06	844599	NaN	NaN	994029	NaN	1.75175e+06	457155	NaN	NaN	6.88891e+06	NaN	NaN	NaN	363306	NaN	NaN	NaN	872808	NaN	1.25227e+06	NaN	NaN	NaN	1.05019e+06	NaN	1.79858e+06	1.71779e+06	NaN	NaN	5.94903e+06	NaN	NaN	2.54595e+06	2.86379e+06	797263	1.48794e+06	2.57065e+06	1.69841e+06	NaN	1.2328e+06	1.75935e+06	967542	NaN	NaN	NaN	2.68491e+06	NaN	482440	NaN	NaN	NaN	NaN	NaN	NaN	1.51315e+07	7.33296e+06	NaN	1.52403e+06	NaN	NaN	1.93791e+06	1.70475e+06	1.95968e+06	1.1219e+07	NaN	1.65665e+07	NaN	NaN	NaN	1.01037e+07	NaN	NaN	NaN	NaN	0	79	1.912e-06	8.063e-08	9.65	704.9	472.1	472.1	2.2635e-10	2.11378e-11	0	0	1.8128e-09	1.8659e-10	0	0	2.62	38.35
P62158	CALM1	High	[K].DTDSEEEIR.[E]	P62158 [79-87]	High	n/a		1	1	1	0	1093.46	1	NaN	NaN	NaN	664470	NaN	NaN	NaN	NaN	NaN	NaN	NaN	NaN	NaN	NaN	NaN	NaN	NaN	NaN	NaN	NaN	NaN	NaN	NaN	649992	NaN	NaN	252654	NaN	NaN	NaN	NaN	NaN	NaN	NaN	385096	NaN	NaN	NaN	NaN	NaN	NaN	448189	NaN	NaN	439225	NaN	NaN	512225	595724	NaN	NaN	NaN	NaN	NaN	NaN	NaN	543613	NaN	502173	NaN	2.84564e+06	NaN	NaN	NaN	NaN	536599	NaN	NaN	NaN	NaN	NaN	802579	743118	1.23331e+06	NaN	NaN	NaN	NaN	NaN	NaN	NaN	NaN	NaN	0	79	NaN	NaN	0.7	145.2	31	31	0.199393	0.00863173	0.00863171	0.0593638	0.844193	0.0935783	0.0935783	0.617688	NaN	22.51
Q92485-1	SMPDL3B	High	[K].VYAALGNHDFHPK.[N]	Q92485-1 [128-140]	High	High		1	2	91	0	1468.73	2	2.05406e+06	NaN	619732	981817	NaN	1.50794e+06	4.24181e+06	2.17418e+06	2.107e+06	3.17589e+06	1.03112e+07	3.09539e+06	815650	3.08109e+06	802376	NaN	1.11661e+06	NaN	6.29527e+06	NaN	488992	NaN	NaN	2.28261e+06	NaN	5.22043e+06	NaN	NaN	4.06267e+06	1.00197e+07	3.64167e+06	NaN	3.32683e+06	1.45558e+07	3.64258e+06	NaN	477653	5.97323e+06	8.35734e+06	1.29189e+07	7.2355e+06	1.66914e+06	7.31832e+06	NaN	1.04098e+06	1.62706e+06	NaN	NaN	5.62788e+06	6.34151e+06	1.45293e+06	3.01611e+06	5.91769e+06	1.53387e+07	797244	1.25899e+07	NaN	6.1325e+06	5.75568e+06	NaN	4.27404e+06	8.88322e+06	1.88173e+06	2.97365e+06	4.44762e+06	NaN	6.07233e+06	682928	1.42527e+06	4.40614e+06	6.73936e+06	4.38483e+06	3.7662e+06	6.71497e+06	5.134e+06	9.44916e+06	4.35905e+06	NaN	7.81372e+06	5.72278e+06	NaN	NaN	NaN	0	128	1.912e-06	1.267e-11	10.29	628.8	389.8	389.8	5.18079e-11	5.70313e-12	0	0	1.87543e-09	1.99642e-10	0	0	3.38	27.77
Q9HD42-1	CHMP1A	High	[R].VYAENAIR.[K]	Q9HD42-1 [47-54]	High	High		1	1	136	0	935.495	4	3.14367e+06	2.93771e+06	1.07438e+06	4.12973e+06	4.31605e+06	1.6415e+06	1.57303e+07	3.20559e+06	9.41792e+06	2.27699e+06	1.05733e+07	1.28538e+07	1.43933e+06	3.3512e+06	1.54874e+06	2.72261e+06	1.68082e+06	2.3977e+06	1.49645e+07	8.18104e+06	3.8376e+06	1.09223e+07	3.27444e+06	1.47694e+07	4.11789e+06	3.63609e+06	2.67093e+06	1490189	5.3109e+06	1.54653e+07	5.6536e+06	3.71296e+06	7.23357e+06	2.40441e+07	3.58014e+06	5.13138e+06	6.38252e+06	3.8949e+06	1.00818e+07	8.88916e+06	8.99147e+06	6.29871e+06	1.07355e+07	1.69064e+06	8.13946e+06	4.80464e+06	1.35943e+06	538117	3.59918e+06	6.11563e+06	3.9946e+06	4.70018e+06	1.18618e+07	1.35874e+07	3.75391e+06	7.3492e+06	3.32648e+06	1.44902e+07	1.1116e+07	5.22791e+06	5.01319e+07	1.64861e+07	5.15149e+06	1.64173e+07	1.46533e+07	2.01265e+06	8.55026e+06	843699	3.85128e+06	9.5424e+06	1.02792e+07	5.93254e+06	9.32697e+06	3.35727e+07	1.21045e+07	1.4524e+07	6.17336e+07	4.43308e+07	4.98964e+07	5.76959e+07	4.48609e+07	6.15049e+07	NaN	0	47	2.214e-05	0.0003629	3.47	387.7	243.4	243.4	0.000338829	1.91405e-06	1.91286e-06	9.16926e-05	0.00271218	2.88955e-05	2.87813e-05	0.000365078	1.79	24.39
P49747	COMP	High	[K].DTDQDGRGDACDDDIDGDRIR.[N]	P49747 [361-381]	High	High	1xCarbamidomethyl [C11]	1	2	78	2	2379.97	2	2.89591e+06	532745	NaN	7.45905e+06	883601	NaN	NaN	NaN	NaN	2.77879e+06	NaN	3.54736e+06	4.24758e+06	NaN	4.4822e+06	NaN	NaN	NaN	NaN	2.61666e+06	1.5513e+06	NaN	1.38712e+06	NaN	NaN	1.79652e+07	NaN	NaN	NaN	NaN	NaN	NaN	NaN	2.34589e+06	9.48437e+06	3.54756e+06	9.27411e+06	8.7179e+06	7.90262e+06	NaN	1.23074e+06	1.03637e+06	NaN	NaN	1.37859e+06	2.22105e+06	1.01784e+06	NaN	4.07727e+06	NaN	1.32696e+06	NaN	8.85205e+06	1.67807e+07	NaN	NaN	NaN	4.00269e+06	6.23992e+06	2.96617e+06	NaN	1.26597e+07	1.938e+07	6.45317e+06	1.94174e+06	NaN	NaN	646816	1.78921e+06	5.7067e+06	9.14981e+06	NaN	2.27117e+06	NaN	1.51837e+06	4.06566e+06	1.4904e+06	NaN	5.71647e+07	NaN	NaN	NaN	NaN	0	0	1.912e-06	6.305e-16	14.02	818.3	805.5	805.5	9.44732e-15	1.3685e-15	0	0	3.41989e-13	5.25198e-14	0	0	5.16	24.08
Q9HD42-1	CHMP1A	High	[R].VYAENAIRK.[K]	Q9HD42-1 [47-55]	High	High		1	1	125	1	1063.59	1	1.00232e+06	NaN	NaN	1.04202e+06	NaN	NaN	657472	NaN	377974	NaN	NaN	NaN	NaN	NaN	251641	NaN	NaN	NaN	NaN	NaN	NaN	NaN	NaN	411062	525931	255402	NaN	381114	NaN	200031	NaN	NaN	NaN	NaN	169336	156937	NaN	NaN	NaN	447037	NaN	NaN	698776	64821.1	167503	NaN	704782	NaN	224136	NaN	638881	NaN	954451	2.60088e+06	NaN	250994	NaN	365006	406824	393484	NaN	NaN	NaN	NaN	710953	NaN	NaN	NaN	NaN	NaN	779087	508897	NaN	NaN	NaN	528610	NaN	1.09032e+06	NaN	690874	607672	891564	NaN	0	0	1.089e-05	3.712e-05	3.16	506.8	144.4	144.4	0.000692403	7.75627e-06	7.70178e-06	0.000170641	0.00553933	0.000103272	0.000103167	0.00132626	2.47	20.01
O95841	ANGPTL1	High	[K].VYAEYSSFR.[L]	O95841 [379-387]	High	High		1	1	62	0	1121.53	2	1.10952e+06	1.244e+06	NaN	3.16362e+06	4.5143e+06	960377	604017	675422	6.68928e+06	919602	NaN	4.79776e+06	NaN	NaN	710098	182360	NaN	NaN	NaN	943936	925741	4.02742e+06	662834	4.34616e+06	2.23879e+06	959287	611119	NaN	NaN	1.58414e+06	854068	739984	NaN	1.6123e+06	NaN	NaN	1.29733e+06	NaN	3.30188e+06	NaN	2.07185e+06	7.27936e+06	5.07796e+06	557475	2.14615e+06	NaN	1.71381e+06	2.51163e+06	2.28655e+06	2.39287e+06	714117	2.01616e+06	NaN	2.65473e+06	NaN	1.44391e+06	522032	1.41659e+06	2.22987e+06	761946	NaN	2.49337e+06	3.96964e+06	NaN	NaN	1.10343e+07	3.27507e+06	850445	1.38941e+06	NaN	NaN	2.14642e+06	NaN	7.34115e+06	3.26043e+06	NaN	NaN	NaN	2.98794e+06	7.58921e+06	NaN	3.55548e+06	NaN	0	379	1.169e-05	6.703e-05	3.54	421.6	318.4	318.4	0.000285984	1.38468e-06	1.29223e-06	9.36417e-05	0.00228937	1.46999e-05	1.46112e-05	0.000336266	2.23	33.86
O95841	ANGPTL1	High	[K].VYAEYSSFRLEPESEFYR.[L]	O95841 [379-396]	High	High		1	1	17	1	2272.06	1	NaN	NaN	NaN	NaN	NaN	1.90468e+06	8.71809e+06	NaN	1.77804e+06	NaN	2.47424e+06	NaN	NaN	NaN	NaN	NaN	3.80072e+06	1.26125e+06	5.82057e+06	NaN	NaN	NaN	NaN	NaN	NaN	NaN	NaN	528161	4.53998e+06	1.52452e+07	NaN	NaN	NaN	NaN	NaN	NaN	NaN	2.13452e+06	NaN	7.10524e+06	NaN	1.1087e+06	NaN	NaN	NaN	2.36912e+06	673602	1.18606e+06	1.241e+06	NaN	788749	NaN	NaN	NaN	614839	2.88511e+06	761656	NaN	NaN	4.58584e+06	1.3506e+07	3.99705e+06	NaN	NaN	1.90801e+06	NaN	4.34617e+06	NaN	NaN	NaN	NaN	1.96691e+06	NaN	NaN	1.68452e+06	5.04042e+06	4.13485e+06	2.07988e+06	NaN	4.29804e+06	1.13418e+06	NaN	NaN	0	0	1.912e-06	3.991e-07	6.86	554.5	435.7	435.7	1.39616e-07	1.18428e-08	0	0	1.11816e-06	1.14235e-07	0	0	3.23	51.43
A4UGR9-3	XIRP2	High	[R].VYAK.[G]	A4UGR9-3 [3179-3182]	High	n/a		1	1	12	0	480.282	0	NaN	NaN	NaN	NaN	NaN	NaN	NaN	NaN	NaN	NaN	NaN	NaN	NaN	NaN	NaN	NaN	NaN	NaN	NaN	NaN	NaN	NaN	NaN	NaN	NaN	NaN	NaN	NaN	NaN	NaN	NaN	NaN	NaN	NaN	NaN	NaN	NaN	NaN	NaN	NaN	NaN	NaN	NaN	NaN	NaN	NaN	4.94118e+06	NaN	NaN	NaN	NaN	NaN	NaN	NaN	NaN	NaN	NaN	NaN	NaN	NaN	NaN	NaN	NaN	NaN	NaN	NaN	NaN	NaN	NaN	NaN	NaN	NaN	NaN	NaN	NaN	NaN	NaN	NaN	NaN	NaN	NaN	NaN	NaN	0	3179	NaN	NaN	1.51	400.8	92.5	92.5	0.031217	0.00119716	0.00119714	0.00697818	0.0971458	0.00280844	0.00280842	0.0219955	NaN	31.71
A4UGR9-3	XIRP2	High	[R].VYAKGETNHNIQQESR.[T]	A4UGR9-3 [3179-3194]	High	Medium		1	1	4	1	1873.92	1	562180	333174	NaN	NaN	NaN	NaN	NaN	NaN	NaN	NaN	NaN	NaN	NaN	NaN	NaN	NaN	NaN	NaN	NaN	NaN	NaN	NaN	4.67777e+06	NaN	760911	NaN	NaN	NaN	NaN	1.76466e+06	NaN	NaN	1.83241e+06	7.07075e+06	527063	NaN	642039	NaN	1.54527e+06	NaN	NaN	NaN	1.58099e+06	221495	NaN	443059	NaN	NaN	1.00053e+06	NaN	NaN	NaN	NaN	1.50445e+06	NaN	NaN	NaN	1.8659e+06	698292	NaN	NaN	NaN	NaN	NaN	7.78647e+06	NaN	NaN	NaN	NaN	NaN	6.4075e+06	NaN	NaN	NaN	NaN	8.93518e+06	NaN	7.05677e+06	NaN	NaN	NaN	NaN	NaN	0	0	0.01479	0.2874	0.84	126.7	126.7	126.7	0.145816	0.00610051	0.00610043	0.0396696	0.438123	0.0233793	0.0233793	0.202075	1.56	41.56
P21709	EPHA1	High	[R].DTDHWLRSNWIYR.[G]	P21709 [76-88]	High	n/a		1	1	1	1	1761.85	1	NaN	NaN	NaN	NaN	NaN	277584	NaN	198572	NaN	NaN	NaN	NaN	NaN	NaN	NaN	445756	197178	368321	NaN	NaN	NaN	NaN	NaN	NaN	NaN	NaN	NaN	324381	NaN	NaN	NaN	NaN	NaN	NaN	NaN	NaN	NaN	NaN	NaN	NaN	NaN	NaN	NaN	333980	NaN	NaN	NaN	NaN	NaN	NaN	NaN	NaN	NaN	NaN	350207	NaN	309299	NaN	NaN	NaN	NaN	NaN	NaN	NaN	NaN	NaN	NaN	NaN	NaN	NaN	NaN	NaN	NaN	NaN	NaN	NaN	NaN	NaN	NaN	NaN	NaN	NaN	NaN	0	76	NaN	NaN	1	63.8	43.2	43.2	0.100947	0.00383924	0.00383919	0.0235409	0.806046	0.0776132	0.0776131	0.558977	NaN	18.67
P36955	SERPINF1	High	[R].DTDTGALLFIGK.[I]	P36955 [400-411]	High	High		1	1	225	0	1250.66	12	5.84651e+06	866491	7.34116e+06	5.79083e+06	6.82835e+06	5.94758e+06	7.02548e+06	4.37677e+06	3.91823e+06	4.39149e+06	6.88742e+06	2.46214e+06	2.13674e+06	3.98352e+06	1.0237e+06	2.0864e+06	1.47148e+07	6.86294e+06	1.38078e+07	1.85595e+07	3.44154e+06	3.21802e+06	1.64449e+06	2.22953e+07	4.17046e+07	3.86779e+06	1.26726e+07	1.04342e+07	4.97773e+07	7.64579e+06	5.0124e+06	2.2556e+06	3.65411e+06	5.10884e+06	2.87353e+06	534498	1.70259e+06	9.75884e+06	2.68132e+06	1.56688e+07	4.05177e+06	1.67368e+07	1.46382e+07	437608	6.07861e+06	1.13955e+07	5.13133e+06	1.51191e+07	NaN	8.80261e+06	3.60623e+06	7.07642e+06	2.52536e+06	4.95084e+07	1.2895e+06	1.90582e+07	4.83657e+06	5.57735e+06	1.18012e+06	5.92478e+06	3.29905e+07	8.70318e+06	6.20738e+06	5.5205e+06	4.48307e+06	3.20721e+07	1.56694e+07	4.76596e+06	1.74974e+06	6.87552e+06	4.70497e+06	1.08477e+07	5.10488e+06	1.63971e+06	2.28419e+07	8.79278e+06	2.89101e+07	1.21854e+07	8.74479e+06	7.5074e+06	7.76573e+06	6.36883e+06	NaN	0	400	1.912e-06	4.188e-08	11.83	660.1	467.5	467.5	1.49503e-12	2.19098e-13	0	0	5.41193e-11	8.1529e-12	0	0	3.2	58.32
P17858-1	PFKL	High	[K].DTDFEHR.[M]	P17858-1 [728-734]	High	High		1	2	11	0	919.39	0	NaN	137513	NaN	158114	53416.8	NaN	124459	NaN	NaN	NaN	398965	1.04205e+06	51782	NaN	NaN	NaN	NaN	NaN	142515	181270	NaN	195877	115654	NaN	642038	NaN	NaN	NaN	92697.2	470538	NaN	NaN	NaN	1.36655e+06	NaN	NaN	104632	122440	NaN	NaN	NaN	NaN	NaN	NaN	86522.2	NaN	NaN	334254	NaN	566448	186405	673022	2.57365e+06	NaN	NaN	NaN	NaN	158417	1.79406e+06	201405	NaN	NaN	NaN	NaN	NaN	NaN	144013	101764	NaN	319112	NaN	NaN	NaN	1.79766e+06	421973	323554	535826	NaN	487460	NaN	NaN	718605	NaN	0	728	0.0007586	0.0111	2.96	447.9	24.4	24.4	0.00110524	3.25395e-05	3.25263e-05	0.000203021	0.0385085	0.000931378	0.000931372	0.00837147	1.77	18.48
P61224-3	RAP1B	High	[K].DTDDVPMILVGNK.[C]	P61224-3 [86-98]	High	High		1	4	169	0	1416.7	2	753426	491586	NaN	1.14718e+07	3.28793e+07	4.62202e+06	1.04865e+06	5.14339e+06	NaN	1.11631e+07	1.44433e+06	1.11372e+07	6.93896e+06	3.44415e+06	198843	607025	639369	355007	NaN	1.87796e+06	536679	3.01448e+06	NaN	NaN	1.61847e+06	4.40207e+06	NaN	237337	NaN	NaN	2.31675e+06	1.29102e+06	NaN	NaN	7.26105e+06	1.4574e+06	402923	NaN	9.50855e+06	4.89808e+06	2.95329e+06	868523	1.04835e+07	771616	5.48694e+06	2.81233e+06	1.69501e+06	6.86591e+06	1.458e+06	NaN	4.56479e+06	NaN	5.85427e+06	9.70332e+06	1.73849e+06	5.81559e+06	2.12372e+06	NaN	3.87422e+06	2.19357e+06	3.651e+06	NaN	813646	5.02274e+06	5.87965e+06	5.63966e+07	9.69415e+06	5.07945e+06	2.45113e+06	4.2949e+06	1.63532e+06	850080	1.87431e+06	3.41494e+06	3.08333e+06	2.02016e+06	2.28012e+06	8.01148e+06	5.18908e+06	NaN	1.18507e+06	1.53035e+06	NaN	0	0	1.912e-06	1.174e-07	9.17	592	456.1	456.1	6.75745e-10	5.13163e-11	0	0	5.41193e-09	4.72958e-10	0	0	3.07	53.73
P19957	PI3	High	[K].DTDCPGIKK.[C]	P19957 [95-103]	High	High	1xCarbamidomethyl [C4]	1	1	4	1	1033.5	1	NaN	196560	276844	871654	NaN	NaN	172787	145417	NaN	NaN	NaN	NaN	NaN	NaN	101182	122984	NaN	NaN	504708	NaN	NaN	NaN	38473.6	NaN	NaN	NaN	NaN	NaN	NaN	NaN	NaN	NaN	NaN	NaN	NaN	NaN	168434	NaN	NaN	335521	NaN	NaN	NaN	NaN	NaN	92693.6	92629.4	NaN	NaN	NaN	NaN	NaN	NaN	NaN	NaN	160457	NaN	NaN	184945	438194	NaN	NaN	NaN	NaN	NaN	NaN	NaN	NaN	NaN	NaN	NaN	NaN	NaN	NaN	142581	NaN	896798	NaN	NaN	114998	NaN	NaN	NaN	0	95	0.0002483	0.002828	2.51	340.9	162.6	162.6	0.00306271	0.00010678	0.000106717	0.000878252	0.0244104	0.000634935	0.000634927	0.00595652	1.75	18.98
P19957	PI3	High	[K].DTDCPGIK.[K]	P19957 [95-102]	High	High	1xCarbamidomethyl [C4]	1	1	38	0	905.403	3	633504	1.12467e+06	1.10581e+06	143460	NaN	275405	836675	NaN	712965	79830.9	NaN	1.677e+06	105592	NaN	210108	365257	NaN	261246	1.00775e+06	601377	5.82964e+06	NaN	1.07855e+06	542793	850724	2.86659e+06	969036	888638	754586	2.21296e+06	961386	1.03789e+06	1.60688e+06	4.70787e+06	165501	117867	303006	3.10364e+06	765800	387667	95348.9	577187	1.59077e+06	177987	527949	NaN	NaN	578081	NaN	207110	606507	NaN	3.94989e+06	4.44764e+06	558933	2.14108e+06	662429	362076	1.15954e+06	3.00201e+07	1.32166e+06	1.90006e+06	NaN	NaN	1.85504e+06	NaN	876708	1.0928e+06	429728	986537	1.4183e+06	1.17419e+06	1.07212e+06	2.64166e+06	1.14375e+06	2.64559e+06	1.08536e+07	3.51018e+06	3.45949e+06	5.3315e+06	5.89955e+06	9.18582e+06	NaN	0	95	0.000257	0.002949	3.29	354.7	161.2	161.2	0.000516251	4.83442e-06	4.81619e-06	0.00013005	0.00413123	7.85608e-05	7.84175e-05	0.00107477	1.79	20.78
P06870-1	KLK1	High	[K].DTCVGDSGGPLMCDGVLQGVTSWGYVPCGTPNK.[P]	P06870-1 [208-240]	High	n/a	1xOxidation [M12];3xCarbamidomethyl [C3;C13;C28]	1	1	12	0	3500.52	0	4.47994e+06	284139	NaN	754988	NaN	NaN	NaN	NaN	NaN	NaN	873387	NaN	NaN	NaN	205648	NaN	NaN	NaN	NaN	965208	751015	NaN	1.5512e+06	NaN	NaN	NaN	NaN	NaN	NaN	NaN	1.43368e+06	573045	NaN	NaN	1.26582e+06	247261	378018	NaN	1.24355e+06	NaN	NaN	NaN	NaN	NaN	NaN	NaN	NaN	428702	1.07874e+06	NaN	1.14818e+06	809158	NaN	NaN	NaN	NaN	NaN	1.34306e+06	NaN	NaN	NaN	NaN	698220	1.27186e+06	1.97905e+06	NaN	NaN	499854	646483	NaN	NaN	NaN	NaN	NaN	NaN	NaN	6.38871e+06	4.53652e+06	NaN	NaN	NaN	1.10401e+06	NaN	0	208	NaN	NaN	12.29	723.7	723.7	723.7	5.14507e-13	6.38927e-14	0	0	1.86249e-11	2.24113e-12	0	0	NaN	66.55
Q8WZ42-12	TTN	High	[R].VYAINAAGVGPASLPSDPATAR.[D]	Q8WZ42-12 [18963-18984]	High	Low		1	1	1	0	2098.09	1	NaN	NaN	NaN	NaN	NaN	1.50034e+06	2.85054e+06	2.84359e+06	9.37902e+06	NaN	5.43251e+06	NaN	NaN	8.85048e+06	NaN	NaN	3.9293e+06	853962	1.87982e+07	NaN	654497	NaN	NaN	NaN	2.34564e+07	5.93802e+06	4.96941e+06	903699	2.86608e+07	1.45449e+06	NaN	NaN	NaN	6.73778e+06	3.38144e+06	NaN	NaN	1.21135e+07	5.2872e+06	4.03525e+07	4.50336e+06	NaN	3.28007e+06	NaN	NaN	3.71476e+06	NaN	NaN	NaN	1.30236e+07	NaN	4.23385e+06	NaN	NaN	NaN	2.39564e+06	596663	NaN	1.55652e+06	NaN	5.61133e+07	2.44718e+07	NaN	NaN	1.40962e+07	NaN	8.09867e+06	5.25916e+06	NaN	NaN	8.39361e+06	NaN	NaN	NaN	1.6529e+07	2.31788e+07	6.24712e+07	1.39628e+07	1.39022e+07	1.70688e+07	NaN	8.42269e+06	NaN	0	0	0.1866	1	1.02	76.3	65.6	65.6	0.096307	0.00346367	0.00346366	0.0202822	0.797769	0.0733541	0.073354	0.539741	1.74	53.73
O94832	MYO1D	High	[RK].DTCIVISGESGAGK.[T]	O94832 [95-108]	High	High	1xCarbamidomethyl [C3]	1	5	5	0	1393.66	1	994615	NaN	1.33851e+06	NaN	NaN	NaN	NaN	NaN	NaN	NaN	NaN	NaN	NaN	852985	475611	697437	NaN	NaN	1.28023e+06	NaN	NaN	4.31697e+06	NaN	1.47973e+07	3.76945e+06	NaN	NaN	NaN	NaN	NaN	NaN	NaN	NaN	4.26208e+06	NaN	NaN	NaN	NaN	1.48395e+06	NaN	NaN	3.7064e+06	NaN	NaN	NaN	NaN	927183	5.06014e+06	NaN	1.5786e+06	1.04021e+06	NaN	1.98045e+06	3.36489e+07	NaN	NaN	NaN	1.7922e+06	1.7716e+06	NaN	3.04387e+06	NaN	1.80334e+06	NaN	NaN	1.28196e+07	NaN	NaN	2.50188e+06	NaN	NaN	NaN	NaN	NaN	NaN	2.29883e+06	NaN	NaN	6.48237e+06	NaN	NaN	NaN	NaN	0	95	1.912e-06	7.475e-07	3.5	465.2	300.5	300.5	0.000319348	1.38468e-06	1.28468e-06	9.29973e-05	0.00255632	1.80695e-05	1.78161e-05	0.000330196	3.11	33.33
P03951	F11	High	[K].DTCFEGGDITTVFTPSAK.[Y]	P03951 [27-44]	High	High	1xCarbamidomethyl [C3]	1	2	149	0	1945.88	7	5.27666e+06	2550412	2.71018e+06	4.43501e+06	NaN	1.26612e+06	2.88195e+06	591733	3.3254e+06	3.47196e+06	5.61245e+06	1.68334e+07	1.31936e+06	4.6541e+06	1.11731e+06	NaN	1.82607e+06	828424	2.80523e+06	1.72216e+06	1.8253e+06	1.30176e+07	5.19904e+06	2.00273e+06	1.09377e+06	7.34224e+06	967837	403099	2.42962e+06	3.61232e+06	1.33909e+06	2.50391e+06	2.32759e+06	4.63275e+06	2.192e+06	5.53892e+06	6.31741e+06	7.70491e+06	1.41021e+07	8.25541e+06	7.90584e+06	998571	1.38177e+06	477983	1.14424e+06	6.61459e+06	1.08245e+06	1.81013e+06	8.44387e+06	1.36614e+07	8.05215e+06	6.54446e+06	7.73932e+06	1.898e+07	1.52881e+06	2.86585e+06	799012	6.24628e+06	5.84824e+06	1.67287e+06	5.75119e+06	1.52223e+07	1.29575e+07	2.24213e+06	1.42258e+07	1.4828e+06	1.91464e+06	1.97584e+06	6.78209e+06	7.52661e+06	5.61778e+06	973554	745229	2.01493e+06	2.00661e+06	9.19372e+06	6.0597e+06	NaN	9.78778e+06	4.49588e+06	1.18337e+06	1.92199e+06	NaN	0	27	1.912e-06	8.564e-14	14.1	756.2	648	648	7.86287e-15	1.17595e-15	0	0	2.84633e-13	4.51105e-14	0	0	5.01	57.37
P13797	PLS3	High	[R].VYALPEDLVEVK.[P]	P13797 [600-611]	High	n/a		1	1	29	0	1374.75	2	1.13278e+06	1.17486e+06	613224	1.42864e+06	2.1237e+06	815148	868213	1.06727e+06	NaN	NaN	NaN	1.09278e+06	798610	934947	1.44143e+06	2.17787e+06	NaN	NaN	2.08842e+07	1.4823e+06	359837	NaN	934153	NaN	886240	3.30404e+06	NaN	NaN	2.33299e+06	2.22103e+06	NaN	NaN	659540	2.3721e+06	4.59619e+06	1.09555e+06	445227	NaN	1.1573e+06	NaN	1.19323e+06	465427	3.00261e+06	1.60658e+06	2.56631e+06	NaN	NaN	4.90356e+06	1.77523e+06	NaN	1.2242e+06	NaN	7.23165e+06	4.5838e+06	912745	2.96504e+06	942522	NaN	NaN	NaN	3.47699e+06	6.12698e+06	2.9193e+06	4.3474e+06	NaN	NaN	2.39635e+06	822401	2.37e+06	8.12377e+06	2.08823e+06	1.33599e+06	950258	2.05604e+06	2.85687e+06	7.56547e+06	2.77609e+06	1.79045e+06	NaN	NaN	NaN	1.85989e+06	NaN	0	600	NaN	NaN	6.11	497.7	356.6	356.6	7.69248e-07	6.20391e-08	0	0	2.78457e-05	1.89086e-06	1.54919e-06	6.6313e-05	NaN	55.35
P13797	PLS3	High	[R].VYALPEDLVEVKPK.[M]	P13797 [600-613]	High	High		1	3	148	0	1599.9	0	NaN	344806	NaN	NaN	NaN	NaN	361585	NaN	NaN	NaN	NaN	790301	300846	NaN	380855	NaN	NaN	243075	NaN	NaN	NaN	936183	331711	NaN	262634	1.02342e+06	634944	834067	430794	NaN	1.11445e+06	NaN	809312	NaN	NaN	NaN	754239	NaN	NaN	NaN	NaN	NaN	NaN	369628	NaN	NaN	NaN	NaN	NaN	NaN	1.35809e+06	NaN	NaN	NaN	590153	1.96081e+06	NaN	NaN	NaN	NaN	NaN	NaN	NaN	NaN	NaN	NaN	NaN	704906	NaN	NaN	NaN	NaN	NaN	4.67634e+06	NaN	NaN	NaN	NaN	NaN	NaN	NaN	NaN	NaN	0	0	1.912e-06	2.009e-08	8.92	581.5	363.5	363.5	1.21108e-09	8.53083e-11	0	0	4.38406e-08	2.40028e-09	0	0	3.05	47.88
Q9UBV8	PEF1	High	[K].DTAVQGNIR.[L]	Q9UBV8 [261-269]	High	High		1	1	20	0	973.506	1	NaN	NaN	NaN	NaN	1.63097e+06	2.93689e+06	957052	NaN	646274	3.59001e+06	3.42597e+06	6.47829e+06	1.80196e+06	3.43074e+06	2.91709e+06	4.04824e+06	2.82207e+06	2.33994e+06	3.43544e+06	1.11442e+07	NaN	NaN	NaN	NaN	1.18528e+07	NaN	4.66523e+06	6.03969e+06	5.55559e+06	NaN	6.76072e+06	3.25694e+06	4.13623e+06	1.74727e+07	NaN	3.61065e+06	NaN	NaN	NaN	NaN	NaN	3.86861e+06	NaN	1.88741e+06	NaN	468235	5.7903e+06	NaN	3.31338e+06	4.01187e+06	5.69457e+06	2.64271e+07	NaN	NaN	4.7552e+06	NaN	NaN	5.7373e+06	NaN	7.14483e+06	NaN	3.54399e+06	1.02225e+07	870954	NaN	NaN	NaN	2.99406e+06	3.65365e+06	4.53688e+06	4.41593e+06	NaN	7.83013e+06	1.08104e+07	1.90565e+06	NaN	NaN	NaN	NaN	4.03878e+06	NaN	5.0011e+06	NaN	0	261	3.826e-05	0.0006119	3.49	516.6	147.9	147.9	0.000320914	1.38468e-06	1.28401e-06	9.28591e-05	0.00256885	1.89538e-05	1.89004e-05	0.000328587	2.24	21.5
Q9BY67-4	CADM1	High	[K].DTAVEGEEIEVNCTAMASK.[P]	Q9BY67-4 [154-172]	High	n/a	1xCarbamidomethyl [C13];1xOxidation [M16]	1	1	2	0	2069.9	0	416691	NaN	NaN	NaN	NaN	NaN	NaN	NaN	NaN	NaN	NaN	NaN	NaN	NaN	NaN	NaN	NaN	NaN	NaN	NaN	NaN	3.68455e+06	939694	NaN	NaN	NaN	NaN	NaN	NaN	NaN	NaN	NaN	NaN	NaN	670419	216680	1.19897e+06	1.54491e+06	2.15261e+06	3.02895e+06	NaN	NaN	NaN	NaN	819078	NaN	NaN	NaN	NaN	NaN	NaN	NaN	NaN	1.28171e+06	234112	NaN	NaN	NaN	NaN	NaN	3.24103e+06	NaN	1.27935e+06	NaN	NaN	NaN	NaN	NaN	NaN	NaN	NaN	NaN	NaN	NaN	NaN	NaN	NaN	NaN	7.05412e+06	NaN	NaN	NaN	NaN	0	154	NaN	NaN	0.68	36.1	8.3	8.3	0.206675	0.00886048	0.00886043	0.0610881	0.905932	0.120799	0.120799	0.694678	NaN	58.26
O00533-2	CHL1	High	[K].DTATLSWGLPK.[K]	O00533-2 [946-956]	High	High		1	2	35	0	1188.63	1	NaN	NaN	972414	NaN	NaN	NaN	713963	1.28687e+06	NaN	NaN	578416	NaN	NaN	NaN	NaN	645481	NaN	831962	700826	NaN	NaN	NaN	NaN	NaN	NaN	NaN	NaN	NaN	NaN	1.82791e+06	NaN	1.3515e+06	NaN	9.57131e+06	919359	NaN	NaN	3.92866e+06	NaN	1.2363e+07	1.4054e+06	NaN	NaN	NaN	NaN	868926	NaN	NaN	NaN	NaN	NaN	1.69676e+06	NaN	NaN	NaN	NaN	247096	NaN	NaN	935787	5.83946e+07	1.21814e+07	1.80955e+06	1.98711e+06	4.5541e+06	NaN	NaN	NaN	NaN	NaN	NaN	1.36519e+06	NaN	1.7339e+06	NaN	NaN	1.48872e+07	2.27499e+06	3.8153e+06	NaN	NaN	2.40123e+06	NaN	0	0	1.912e-06	9.388e-06	5.65	482.7	272.1	272.1	2.24664e-06	1.33987e-07	0	0	8.13207e-05	1.89086e-06	1.49532e-06	6.47459e-05	2.76	53.75
P61224-3	RAP1B	High	[K].DTDDVPMILVGNK.[C]	P61224-3 [86-98]	High	High	1xOxidation [M7]	1	4	52	0	1432.7	1	1.90876e+06	1.26774e+06	525065	NaN	NaN	877942	1.25259e+06	961134	689901	916776	1.88166e+06	1.19514e+06	688008	745885	1.22992e+06	474147	406716	NaN	1.83035e+06	1.14177e+06	1.90302e+06	1.15206e+06	592811	NaN	NaN	NaN	740870	NaN	NaN	1.38281e+06	2.48501e+06	1.14412e+06	1.05223e+06	1.70499e+06	NaN	520698	930557	1.63445e+06	3.58522e+06	1.18564e+06	1.52243e+06	NaN	2.46294e+06	611370	1.76006e+06	997729	NaN	741503	NaN	2.62987e+06	1.76914e+06	956407	2.21424e+06	4.24321e+06	761211	1.21262e+06	440917	845917	1.25929e+06	861831	NaN	2.19581e+06	4.16665e+06	2.91935e+06	3.44781e+06	NaN	1.8005e+06	NaN	681455	4.48831e+06	1.49418e+06	701687	2.34169e+06	1.97058e+06	NaN	NaN	NaN	3.17417e+06	NaN	1.43302e+06	NaN	1.22801e+06	NaN	0	0	1.912e-06	5.345e-07	5.52	499.4	333.5	333.5	3.05432e-06	1.05545e-06	1.04329e-06	6.53552e-05	2.44614e-05	1.89086e-06	1.56289e-06	6.67022e-05	2.99	48.55
Q8N126-2	CADM3	High	[K].DTATLNCQSSGSK.[P]	Q8N126-2 [180-192]	High	n/a	1xCarbamidomethyl [C7]	1	1	6	0	1368.61	0	610962	114779	193488	NaN	NaN	NaN	NaN	NaN	NaN	NaN	NaN	594519	NaN	NaN	292455	NaN	NaN	NaN	500367	272327	NaN	NaN	NaN	NaN	NaN	368394	NaN	NaN	NaN	NaN	NaN	NaN	NaN	NaN	NaN	NaN	NaN	NaN	NaN	NaN	368239	215220	NaN	NaN	NaN	NaN	NaN	NaN	NaN	NaN	180460	NaN	4.41308e+06	6.2683e+06	NaN	NaN	NaN	816741	4.21431e+06	884544	1.20363e+06	845998	NaN	4.50748e+06	584052	NaN	959378	975566	757259	867025	NaN	NaN	NaN	2.61885e+06	688229	8.07792e+06	1.75115e+06	1.09833e+06	1.11476e+06	4.69742e+06	NaN	1.74406e+06	NaN	0	180	NaN	NaN	10.65	634.6	440.1	440.1	2.23719e-11	3.08096e-12	0	0	8.09853e-10	1.1803e-10	0	0	NaN	19.32
Q9UEF7-1	KL	High	[R].DTEALRELGVTHYR.[F]	Q9UEF7-1 [135-148]	High	High		1	2	13	1	1659.84	1	851127	NaN	NaN	3.28646e+06	NaN	451608	NaN	1.13392e+06	NaN	NaN	NaN	1.72838e+06	472693	NaN	669684	NaN	NaN	NaN	2.61059e+06	NaN	1.5949e+06	1.71e+06	843385	NaN	1.29688e+06	3.29924e+06	1.59867e+06	493945	4.97253e+06	1.65504e+06	NaN	NaN	NaN	1.34787e+06	NaN	NaN	779075	NaN	1.81555e+06	NaN	929666	NaN	3.08769e+06	NaN	2.02341e+06	NaN	3.08032e+06	1.89161e+06	2.91491e+06	2.85998e+06	NaN	NaN	NaN	NaN	492628	1.55401e+06	644677	1.25124e+06	NaN	NaN	NaN	2.37778e+06	NaN	NaN	NaN	NaN	NaN	NaN	NaN	NaN	NaN	NaN	NaN	NaN	NaN	NaN	NaN	NaN	NaN	NaN	NaN	NaN	NaN	0	135	1.912e-06	7.194e-10	6.58	456.4	405.7	405.7	2.65206e-07	2.22048e-08	0	0	9.60026e-06	1.89086e-06	1.68148e-06	7.00624e-05	3.06	35.47
P62834	RAP1A	High	[K].DTEDVPMILVGNK.[C]	P62834 [105-117]	High	High		1	1	177	0	1430.72	3	7.18587e+06	4.56628e+06	4.50121e+06	8.02415e+06	NaN	2.31637e+06	4.06688e+06	1.55289e+06	NaN	5.13207e+06	6.30815e+06	9.17099e+06	2.01678e+06	5.44358e+06	3.62929e+06	5.52548e+06	3.08245e+06	1.08874e+06	8.52156e+06	3.03125e+06	1.31625e+06	8.94452e+06	6.24666e+06	5.61613e+06	826985	6.04147e+06	5.40748e+06	3.36153e+06	8.71603e+06	1.06367e+07	7.51257e+06	2.73344e+06	1.10427e+06	1.22967e+07	5.88859e+06	3.64946e+06	6.64053e+06	8.33126e+06	1.13688e+07	1.18265e+07	5.33803e+06	4.03086e+06	8.93196e+06	2.52136e+06	6.87292e+06	NaN	3.11391e+06	7.60253e+06	9.78934e+06	6.13095e+06	6.17298e+06	5.99851e+06	1.42281e+07	1.13841e+07	3.63854e+06	1.35751e+07	2.45764e+06	9.20207e+06	1.00475e+07	4.0068e+06	8.13457e+06	1.04991e+07	1.2306e+07	1.00373e+07	4.51295e+06	NaN	4.34097e+06	4.26113e+06	5.91509e+06	7.40355e+06	1.15177e+07	7.5343e+06	7.01412e+06	1.22542e+07	3.23251e+06	9.89086e+06	1.06729e+07	7.13057e+06	9.22327e+06	5.14798e+06	1.3056e+06	1.01263e+06	NaN	0	0	1.912e-06	3.106e-08	10.83	642.8	456.2	456.2	1.49503e-11	1.77911e-12	0	0	5.41193e-10	6.24259e-11	0	0	3.41	55.87
Q8NFZ8	CADM4	High	[K].VWSVASTVR.[F]	Q8NFZ8 [177-185]	High	High		1	1	125	0	1004.55	3	537242	2.29306e+06	1.41633e+07	2.78486e+06	4.40311e+08	1.89805e+07	9.46846e+07	3.0676e+07	1.61566e+08	3.25591e+06	3.32879e+07	684166	284680	9.29662e+06	195224	2.07586e+06	1.24411e+06	6.88922e+06	3.28571e+07	1.82675e+06	1.09624e+06	2.95055e+06	1.506e+06	3.26524e+08	2.02184e+07	1.33018e+07	1.45824e+06	963725	2.03226e+06	1.54424e+07	5.72935e+07	1.23449e+07	2.10965e+06	1.07032e+07	3.623e+07	1.81737e+06	NaN	6.8145e+06	4.9531e+07	8.23181e+06	4.15773e+07	3.22332e+08	1.24536e+07	1.16003e+07	2.46738e+07	6.91161e+07	1.40677e+07	1.81103e+07	2.01117e+06	6.26792e+06	374255	3.31124e+06	2.02137e+06	2.87537e+06	611326	6.06007e+06	1.44048e+06	971545	2.00469e+06	4.11167e+06	1.14974e+07	5.70003e+06	2.35139e+06	5.22195e+07	4.35365e+07	328809520	9.9461e+07	583582	1.81125e+06	2.94167e+06	1.7812e+06	8.61442e+06	5.21498e+06	3.35908e+07	3.67285e+07	1.66883e+07	3.07745e+08	3.48676e+07	7.70824e+07	9.43333e+07	5.26098e+07	3.78102e+07	NaN	0	0	1.526e-05	0.0002077	3.92	460.9	138.1	138.1	0.000120661	1.05545e-06	7.22119e-07	5.09606e-05	0.00434931	8.55931e-05	8.55813e-05	0.00107007	2.4	36.34
O94832	MYO1D	High	[K].DTLFQDFK.[R]	O94832 [525-532]	High	High		1	1	9	0	1013.49	2	322024	NaN	NaN	NaN	NaN	NaN	NaN	NaN	NaN	NaN	NaN	NaN	NaN	NaN	445228	NaN	NaN	NaN	NaN	301246	340883	860883	275862	NaN	NaN	NaN	NaN	NaN	NaN	1.00242e+06	914916	381391	747616	NaN	NaN	NaN	750117	NaN	840543	NaN	NaN	NaN	1.14892e+06	298716	601321	NaN	NaN	NaN	NaN	NaN	312062	NaN	NaN	NaN	179799	964855	238297	471904	NaN	NaN	NaN	828718	NaN	1.31986e+06	NaN	NaN	NaN	447254	1.44273e+06	1.53059e+06	NaN	857434	1.03797e+06	673408	511176	1.05745e+06	NaN	NaN	NaN	7.04682e+06	1.23673e+06	NaN	NaN	0	0	0.0007126	0.01039	1.94	284	122.3	122.3	0.0114399	0.000426723	0.000426282	0.00287514	0.0899115	0.00244802	0.00244782	0.0196085	1.87	50.7
O75936	BBOX1	High	[R].DTIFDVPVER.[V]	O75936 [297-306]	High	High		1	1	232	0	1190.61	4	1.31728e+07	9.05595e+06	6.07417e+06	1.77037e+07	4.58462e+06	9.85267e+06	6.53742e+06	4.25971e+06	6.62995e+06	5.34745e+06	1.87959e+07	1.71617e+07	7.80411e+06	3.44225e+06	4.71735e+06	4.5232e+06	2.47999e+06	4.01539e+06	1.09478e+07	6.21066e+06	3.47436e+06	3.19362e+07	5.94622e+06	2.55232e+07	1.02296e+07	1.68747e+07	3.62867e+06	2.32648e+06	1.26293e+07	3.91104e+07	5.49377e+06	3.53299e+06	5.96016e+06	1.67615e+07	1.45664e+07	1.15849e+07	2.40772e+07	4.31031e+07	2.38358e+07	8.60951e+07	1.70699e+07	1.72142e+07	4.54651e+07	1.39524e+06	2.33374e+07	2.35818e+07	1.00533e+07	2.05913e+07	7.01279e+06	2.2769e+07	5.75893e+06	1.69385e+07	2.76294e+07	1.97898e+07	3.05129e+06	1.88168e+07	4.35519e+06	4.06203e+07	1.19873e+07	9.90126e+06	4.76043e+07	3.17343e+07	1.86508e+07	2.46519e+07	1.65553e+07	3.87381e+07	1.57281e+07	1.10616e+07	9.77377e+06	4.30668e+07	2.37522e+07	1.06157e+07	7.70824e+06	1.05064e+07	4.1441e+06	3.22192e+07	3.28472e+07	1.5061e+07	4.11243e+07	9.69183e+06	7.96327e+06	1.87064e+07	NaN	0	0	1.282e-05	0.0001122	4.37	491.7	260.1	260.1	4.27465e-05	1.05545e-06	8.85321e-07	5.93507e-05	0.00154505	1.01227e-05	1.01133e-05	0.000230401	2.29	52.08
Q5SRE5	NUP188	High	[K].VWTDLR.[H]	Q5SRE5 [629-634]	n/a	High		1	2	1	0	789.425	0	NaN	NaN	NaN	NaN	NaN	NaN	NaN	NaN	NaN	NaN	NaN	NaN	NaN	NaN	NaN	NaN	NaN	NaN	NaN	NaN	NaN	NaN	NaN	NaN	NaN	207926	NaN	NaN	NaN	NaN	NaN	NaN	251562	NaN	NaN	NaN	NaN	NaN	NaN	NaN	NaN	NaN	NaN	NaN	NaN	NaN	NaN	NaN	NaN	NaN	NaN	NaN	514890	NaN	NaN	NaN	NaN	NaN	NaN	NaN	NaN	NaN	NaN	NaN	NaN	NaN	NaN	NaN	NaN	NaN	NaN	NaN	NaN	NaN	NaN	NaN	NaN	NaN	NaN	NaN	NaN	NaN	NaN	0	0	0.004772	0.05816	NaN	NaN	NaN	NaN	NaN	NaN	NaN	NaN	NaN	NaN	NaN	NaN	1.03	59.02
Q12929	EPS8	High	[K].VWTQDMILQVDDR.[A]	Q12929 [100-112]	High	High		1	1	101	0	1618.79	2	854751	714961	NaN	NaN	63780.4	2.15848e+06	775844	804523	3.46361e+06	3.16701e+06	2.28173e+06	6.46763e+06	1.75686e+06	1.49176e+06	2.88583e+06	774864	445778	462059	3.78692e+06	1.38589e+06	1.09748e+06	4.49392e+06	619513	1.10798e+07	653041	NaN	2.10805e+06	1.00735e+06	5.05726e+06	1.13634e+07	2.85507e+06	1.74993e+06	2.58148e+06	7.70332e+06	NaN	360379	1.42847e+06	7.82257e+06	8.55401e+06	NaN	1.60011e+06	1.41768e+06	3.8681e+06	1.49459e+06	3.40907e+06	426868	1.48591e+06	2.30364e+06	3.28041e+06	2.20734e+06	3.18721e+06	1.15317e+06	5.38179e+06	5.70509e+06	1.99218e+06	6.99701e+06	1.36633e+06	3.5227e+06	697133	639797	4.0091e+06	6.58034e+06	2.44852e+06	3.55919e+06	1.51807e+07	3.01397e+06	2.55362e+06	556586	1.65547e+06	5.36415e+06	2.85169e+06	1.65614e+06	8.10491e+06	5.35767e+06	785201	2.00198e+06	8.1652e+06	4.17214e+06	1.20023e+07	6.26013e+06	2.56085e+06	3.30887e+06	NaN	0	0	1.912e-06	1.488e-09	10.83	616.5	451.5	451.5	1.49503e-11	1.8843e-12	0	0	5.41193e-10	6.7815e-11	0	0	4.38	55.5
Q12929	EPS8	High	[K].DTIDFLNYTVNGDER.[Q]	Q12929 [389-403]	High	High		1	2	43	0	1771.81	0	NaN	554139	NaN	NaN	NaN	441744	2.2613e+06	NaN	1.4832e+06	379720	909271	2.41604e+06	NaN	NaN	548748	355913	NaN	NaN	1.34464e+06	NaN	NaN	NaN	NaN	NaN	481562	NaN	537212	378058	1.20636e+06	1.57703e+06	NaN	NaN	NaN	NaN	NaN	NaN	NaN	NaN	NaN	NaN	NaN	586245	NaN	NaN	503960	NaN	NaN	NaN	NaN	774142	NaN	NaN	NaN	NaN	NaN	1.21554e+06	NaN	NaN	NaN	NaN	NaN	NaN	NaN	NaN	NaN	NaN	NaN	NaN	NaN	NaN	NaN	NaN	NaN	NaN	NaN	NaN	NaN	NaN	NaN	NaN	NaN	NaN	NaN	0	0	1.912e-06	7.328e-13	11.65	694.1	651.9	651.9	2.23719e-12	3.09301e-13	0	0	8.09853e-11	1.15171e-11	0	0	4.4	59.74
P81172	HAMP	High	[R].DTHFPICIFCCGCCHR.[S]	P81172 [60-75]	High	High	5xCarbamidomethyl [C7;C10;C11;C13;C14]	1	1	412	0	2139.84	17	2.767e+06	2.75351e+07	5.04931e+07	3.59523e+07	7.30186e+06	2.23743e+06	5.55923e+06	5.69249e+06	7.16452e+06	5.50568e+07	127911448	4.60703e+07	2.3013e+07	6.72197e+07	4.96477e+06	3.58409e+06	NaN	5.87671e+06	5.78199e+06	5.34835e+07	4.86322e+07	3.87335e+07	2.79829e+07	9.25736e+06	1.24086e+07	4.23252e+07	1.35714e+07	5.59334e+06	2.22864e+07	1.08671e+08	1.31385e+08	9.24272e+07	108558331	1.29667e+08	3.72359e+07	2.24733e+07	2.12233e+07	4.55768e+07	6.86343e+07	5.17611e+07	8.40825e+07	5.23849e+06	2.08808e+06	3.38626e+06	1.72462e+06	1.64564e+07	2.05392e+07	3.77489e+06	3.18691e+07	162666881	5.45477e+07	9.94157e+07	2.05995e+08	6.17108e+07	7.17355e+06	1.69615e+07	4.24827e+06	7.94582e+07	1.40506e+08	6.90198e+07	8.97968e+07	5.79195e+07	7.15704e+07	5.46248e+07	2.1271e+08	2.64582e+06	6.75845e+06	2.93621e+07	3.43853e+07	4.77464e+07	3.68218e+07	4.56309e+07	7.87525e+06	2.71441e+07	5.93074e+06	9.40006e+07	2.50555e+08	1.10141e+08	152699029	1.40348e+08	1.43009e+08	2.17912e+08	NaN	0	60	1.912e-06	6.305e-16	16.91	967.8	967.8	967.8	1.23158e-17	1.68305e-18	0	0	9.86352e-17	1.23405e-17	0	0	4.78	49.92
Q96IY4	CPB2	High	[R].DTGTYGFLLPER.[Y]	Q96IY4 [388-399]	High	High		1	1	141	0	1368.68	4	553436	444533	751306	NaN	1.15113e+06	1.88993e+06	1.43329e+06	878376	797599	1.24232e+06	1.43178e+06	2.07431e+06	685312	332419	436875	976192	1.66141e+06	345639	2.13373e+06	3.72959e+06	2.74779e+06	1.39826e+06	1.54037e+06	1.62677e+06	993733	2.07205e+06	1.03536e+06	393993	3.29696e+06	6.85886e+06	754978	1.26138e+06	1.71589e+06	4.17328e+06	626076	1.55923e+06	3.86502e+06	8.3727e+06	3.4692e+06	8.82092e+06	2.63048e+06	2.35748e+06	4.94322e+06	1.48322e+06	2.00521e+06	555014	2.7233e+06	4.10413e+06	1.19995e+06	3.80413e+06	1.2227e+06	4.15776e+06	4.08076e+06	1.36255e+06	1.33394e+06	2.05101e+06	2.81729e+06	1.08455e+07	2.93751e+06	3.54253e+06	4.35799e+06	2.76083e+06	4.61933e+06	2.78331e+06	2.27899e+06	5.35064e+06	2.06736e+06	810942	1.20129e+06	6.3958e+06	1.49242e+06	2.29302e+06	802846	851996	1.94677e+06	4.95952e+06	2.30803e+06	3.857e+06	4.98385e+06	1.23224e+06	1.76981e+06	1.90087e+06	NaN	0	0	1.912e-06	2.312e-06	7.76	570.8	413	413	1.75261e-08	1.62639e-09	0	0	6.34437e-07	6.74706e-08	0	0	3.04	56.7
P29972-1	AQP1	High	[K].VWTSGQVEEYDLDADDINSR.[V]	P29972-1 [244-263]	High	High		1	4	262	0	2312.03	2	2.14078e+07	9433535	8.53388e+06	8.61529e+06	4.48389e+06	6.19488e+06	8.25504e+06	2.12909e+06	7.73384e+06	5.24296e+06	1.81485e+07	2.22965e+07	6.13254e+06	7.36829e+06	9.28934e+06	1.92302e+06	1.86586e+06	1.66723e+06	1.11872e+07	6.8234e+06	1.0535e+07	2.33269e+07	1.66876e+07	2.1559e+07	1.83334e+07	1.82732e+07	6.22157e+06	2.62416e+06	1.27871e+07	1.52265e+07	1.40381e+07	6.79346e+06	1.05173e+07	2.36458e+07	1.12355e+07	1.53005e+07	1.72926e+07	2.51521e+07	4.97286e+07	5.02718e+07	2.62788e+07	14557278	2.51778e+07	4.8341e+06	2.43381e+07	5.91453e+06	1.07562e+07	1.41536e+07	1.08494e+07	3.0523e+07	1.34889e+07	1.2851e+07	3.19029e+07	2.89138e+07	3.70131e+06	1.03583e+07	4.36461e+06	3.51764e+07	1.3861e+07	3.68725e+06	2.60175e+07	3.8662e+07	1.92898e+07	2.99256e+07	3.54935e+07	5.92861e+06	1.41509e+07	7.87504e+06	1.1897e+07	2.27745e+07	2.31528e+07	4.58082e+06	1.28742e+07	3.96917e+07	1.9514e+07	2.0429e+07	3.16379e+07	3.09583e+07	2.5646e+07	6.55816e+06	8.18454e+06	1.23302e+07	NaN	0	244	1.912e-06	6.305e-16	16.41	852.6	791.5	791.5	3.86383e-17	5.19904e-18	0	0	1.39869e-15	1.85423e-16	0	0	5.69	50.18
P29972-1	AQP1	High	[K].VWTSGQVEEYDLDADDINSRVEMK.[P]	P29972-1 [244-267]	High	n/a		1	1	202	1	2799.28	4	2.75003e+07	1.41809e+07	1.09961e+07	1.6029e+07	8.76135e+06	1.53121e+07	2.29554e+07	1.01865e+07	2.52016e+07	2.29145e+07	6.60072e+07	9.14365e+07	2.73295e+07	3.16398e+07	7.01625e+07	9.0459e+06	1.49913e+07	1.13401e+07	9.49378e+07	3.82632e+06	5.71182e+06	4.03824e+07	2.21717e+07	7.92524e+07	1.68174e+07	2.12582e+07	3.12693e+07	1.73114e+07	6.80345e+07	107697441	1.90563e+07	8.71289e+06	1.19485e+07	2.23972e+07	1.0762e+07	2.01817e+07	3.61786e+07	3.36801e+07	8.22638e+07	5.63456e+07	2.78711e+07	3.21271e+07	7.48473e+07	6.39622e+06	4.79423e+07	1.29346e+07	2.01874e+07	2.18186e+07	3.00962e+07	1.00856e+08	6.5775e+07	2.49929e+07	9.22901e+07	1.00266e+08	2.92169e+07	8.3271e+07	2.41728e+07	4.01708e+07	1.40833e+07	1.15589e+07	7.17467e+06	5.04842e+07	2.77912e+07	4.2045e+07	3.04488e+07	1.04136e+07	3.48e+07	1.96405e+07	3.27995e+07	3.01918e+07	7.67253e+07	2.27775e+07	8.12319e+07	2.08618e+06	3.88073e+06	2.68699e+07	8.19805e+06	1.29076e+07	2.95825e+07	1.54097e+07	8.3552e+06	1.18776e+07	NaN	0	244	NaN	NaN	22	1155.5	1155.5	1155.5	9.91562e-23	1.39439e-23	0	0	3.58941e-21	4.96457e-22	0	0	NaN	50.31
P29972-1	AQP1	High	[K].VWTSGQVEEYDLDADDINSRVEMK.[P]	P29972-1 [244-267]	High	n/a	1xOxidation [M23]	1	1	143	1	2815.27	1	2.61122e+07	1.92063e+07	7.18842e+06	2.07506e+07	7.80627e+06	1.5913e+07	1.80623e+07	6.58596e+06	1.3526e+07	2.20916e+07	4.12169e+07	2.75853e+07	1.0252e+07	2.13219e+07	5.21161e+07	1.32686e+07	9.81846e+06	6.73042e+06	3.77302e+07	7.80582e+06	1.25735e+07	3.07411e+07	2.25553e+07	4.4299e+07	2.23894e+07	4.23749e+07	2.64515e+07	1.5218e+07	4.73568e+07	5.22552e+07	8.42276e+06	1.16347e+07	1.42021e+07	1.3795e+07	1.26997e+07	1.97863e+07	2.58907e+07	3.0284e+07	3.66402e+07	5.25879e+07	1.89506e+07	2.30397e+07	4.2297e+07	9.83167e+06	4.17119e+07	6.98334e+06	2.38036e+07	1.96123e+07	2.22592e+07	6.36447e+07	4.54685e+07	2.08103e+07	5.63831e+07	6.24769e+07	2.12223e+07	4.07873e+07	2.07595e+07	4.36426e+07	1.3197e+07	1.17444e+07	9.5482e+06	3.46352e+07	2.5181e+07	3.00926e+07	2.59024e+07	1.81916e+07	2.20559e+07	1.72202e+07	2.47691e+07	1.83905e+07	3.75494e+07	1.1066e+07	4.51026e+07	1.04067e+07	6.01365e+06	1.76724e+07	2.38901e+07	1.84783e+07	2.58221e+07	7.03202e+06	1.05337e+07	7.2426e+06	NaN	0	244	NaN	NaN	20	1050.3	994.5	994.5	9.91561e-21	1.34043e-21	0	0	3.58941e-19	4.63545e-20	0	0	NaN	48.55
P33151	CDH5	High	[K].DTGENLETPSSFTIK.[V]	P33151 [126-140]	High	High		1	2	8	0	1638.79	0	NaN	NaN	NaN	NaN	NaN	NaN	NaN	NaN	NaN	NaN	NaN	718205	NaN	777887	NaN	NaN	NaN	NaN	NaN	NaN	NaN	NaN	NaN	NaN	NaN	NaN	NaN	NaN	NaN	NaN	NaN	NaN	NaN	NaN	NaN	NaN	NaN	NaN	NaN	NaN	NaN	NaN	NaN	NaN	NaN	NaN	NaN	NaN	NaN	NaN	NaN	NaN	NaN	NaN	NaN	NaN	NaN	NaN	NaN	NaN	NaN	NaN	NaN	NaN	NaN	NaN	NaN	NaN	NaN	NaN	NaN	NaN	NaN	2.49322e+06	2.1719e+06	NaN	1.76287e+07	NaN	NaN	NaN	NaN	2.55749e+06	NaN	0	126	1.912e-06	1.866e-09	10.17	609.4	495.5	495.5	6.75745e-11	7.12001e-12	0	0	5.41193e-10	8.27573e-11	0	0	4	47.57
P04070	PROC	High	[R].DTEDQEDQVDPR.[L]	P04070 [200-211]	High	High		1	2	8	0	1446.6	0	NaN	NaN	NaN	NaN	NaN	NaN	NaN	NaN	NaN	NaN	NaN	441150	NaN	NaN	NaN	167185	NaN	NaN	NaN	NaN	486268	NaN	NaN	NaN	266591	NaN	286982	NaN	327429	1.77935e+06	NaN	487934	641754	2.09471e+06	NaN	NaN	372765	NaN	NaN	1.12817e+06	NaN	372800	719360	NaN	338926	NaN	NaN	NaN	NaN	NaN	369900	NaN	1.10889e+06	NaN	402613	817744	266040	1.44745e+06	NaN	NaN	NaN	NaN	NaN	NaN	NaN	NaN	464655	NaN	NaN	NaN	NaN	NaN	NaN	1.50541e+06	733783	NaN	NaN	NaN	NaN	NaN	NaN	NaN	NaN	0	200	1.912e-06	4.846e-08	10.17	620.7	620.7	620.7	6.75745e-11	7.09291e-12	0	0	5.41193e-10	7.77641e-11	0	0	2.78	22.14
O60701	UGDH	High	[K].DTGDTRESSSIYISK.[Y]	O60701 [341-355]	High	n/a		1	1	1	1	1658.79	1	NaN	NaN	NaN	NaN	NaN	672879	967880	978584	NaN	NaN	NaN	NaN	NaN	NaN	1.40499e+06	391518	NaN	835687	2.2975e+06	NaN	NaN	NaN	NaN	NaN	NaN	NaN	607713	NaN	1.72317e+06	2.44898e+06	NaN	NaN	NaN	NaN	NaN	NaN	NaN	NaN	NaN	NaN	NaN	907256	1.66807e+06	615303	1.17712e+06	429390	1.41349e+06	2.05299e+06	NaN	NaN	NaN	NaN	NaN	NaN	NaN	2.92567e+06	419823	NaN	NaN	NaN	NaN	NaN	NaN	NaN	NaN	NaN	1.51716e+06	NaN	NaN	NaN	NaN	NaN	1.35869e+06	NaN	1.42393e+06	NaN	NaN	NaN	NaN	NaN	NaN	NaN	NaN	0	341	NaN	NaN	2.21	197.3	159.4	159.4	0.00611399	0.000210226	0.000210122	0.00153778	0.183113	0.00671244	0.00671234	0.0545127	NaN	26.65
O00187-2	MASP2	High	[K].DTFYSLGSSLDITFRSDYSNEK.[P]	O00187-2 [104-125]	High	n/a		1	1	17	1	2545.17	0	NaN	NaN	NaN	NaN	2.25844e+06	NaN	8.43042e+06	670191	7.41824e+06	5.50895e+06	NaN	NaN	NaN	NaN	1.56802e+06	NaN	1.74331e+06	NaN	3.61242e+06	NaN	NaN	NaN	NaN	NaN	NaN	NaN	NaN	NaN	NaN	NaN	NaN	NaN	NaN	NaN	1.29755e+06	409163	NaN	NaN	NaN	NaN	NaN	7.39903e+06	1.1304e+06	NaN	NaN	1.12404e+07	864110	NaN	7.62647e+06	NaN	NaN	NaN	NaN	NaN	NaN	4.58197e+07	NaN	NaN	NaN	NaN	2.74237e+07	4.70948e+07	NaN	NaN	NaN	NaN	NaN	NaN	NaN	NaN	NaN	NaN	NaN	NaN	4.68139e+06	NaN	6.67759e+06	NaN	NaN	NaN	1.34293e+07	1.88871e+07	NaN	0	104	NaN	NaN	15.77	862.5	862.5	862.5	1.6911e-16	2.37476e-17	0	0	6.12173e-15	8.44244e-16	0	0	NaN	60.71
O00187-2	MASP2	High	[K].DTFYSLGSSLDITFR.[S]	O00187-2 [104-118]	High	High		1	2	162	0	1721.84	7	422292	4.20524e+06	3.98187e+06	1.83359e+06	3.07713e+06	4.10458e+06	5.72804e+06	4.52507e+06	2.46745e+07	8.05461e+06	2.00881e+07	1.15474e+07	1.90706e+06	1.46541e+07	2.13205e+06	994576	6.42522e+06	6.15901e+06	2.03209e+07	4.52295e+06	8.85649e+06	2.84184e+06	4.3188e+06	4.48359e+06	6.00692e+06	1.00396e+07	1.90789e+06	1.73055e+06	3.99753e+06	8.44769e+06	4.89057e+07	8.25391e+06	8.36376e+06	3.8717e+06	4.12189e+07	6.48874e+06	3.9627e+06	2.50347e+06	9.58415e+07	1.02406e+07	3.3187e+07	3.8021e+06	1.2096e+07	119304	3.21755e+06	9.32842e+06	3.04933e+06	1.1676e+06	7.68246e+06	1.84761e+07	4.44568e+06	4.54423e+06	9.98324e+06	5.877e+06	NaN	2.23371e+07	3.20042e+06	1.19236e+07	6.77256e+06	2.19101e+06	2.18208e+07	7.76686e+06	4.82594e+06	1.11743e+08	1.42939e+08	2.58953e+06	4.16284e+06	9.66309e+06	2.27823e+06	8.18173e+06	1.05166e+07	1.95996e+06	4.90376e+06	9.14338e+06	12886883	7.49041e+06	2.29893e+07	8.51326e+07	4.01073e+07	5.64512e+07	2.134e+07	1.29461e+07	NaN	0	104	1.912e-06	1.762e-10	13.01	774.2	619.4	619.4	9.72637e-14	1.38771e-14	0	0	3.52091e-12	5.31914e-13	0	0	4.15	67.08
O15484	CAPN5	High	[K].DTFFQNPQYIFEVK.[K]	O15484 [382-395]	High	High		1	1	22	0	1775.86	2	NaN	NaN	386144	NaN	NaN	NaN	891283	357710	996325	NaN	1.42409e+06	NaN	NaN	NaN	NaN	NaN	NaN	NaN	1.88765e+06	NaN	NaN	NaN	864343	1.69944e+06	1.17278e+06	NaN	2.2372e+06	1.27794e+06	1.50842e+06	2.33648e+06	NaN	1.17167e+06	NaN	983365	797698	284123	1.26993e+06	NaN	1.47134e+06	NaN	NaN	917613	1.46298e+06	757365	1.35982e+06	446212	NaN	1.82453e+06	369304	NaN	NaN	NaN	NaN	NaN	1.05748e+06	1.15624e+06	803158	NaN	NaN	570746	NaN	NaN	1.01615e+06	3.03214e+06	3.88659e+06	NaN	2.10609e+06	NaN	NaN	2.65579e+06	860046	1.3262e+06	2.45161e+06	8.40214e+06	3.53922e+06	NaN	NaN	1.50273e+06	NaN	NaN	NaN	NaN	NaN	0	382	1.912e-06	3.293e-07	7.26	412.8	412.8	412.8	5.48807e-08	4.62138e-09	0	0	1.98665e-06	1.86945e-07	0	0	2.48	53.22
Q96KP4	CNDP2	High	[K].DTFFK.[D]	Q96KP4 [182-186]	High	n/a		1	1	9	0	657.324	1	928161	1.70967e+06	2.58847e+06	4.18153e+06	2.64264e+06	1.38916e+07	6.22224e+07	1.28593e+07	2.45872e+07	2.00165e+06	4.05034e+06	NaN	2.11512e+06	NaN	2.32241e+06	3.14631e+06	2.15052e+07	9.92972e+06	23592580	2.14564e+06	NaN	3.62682e+06	3.37569e+06	NaN	NaN	NaN	1.64784e+07	6.10106e+06	1.57629e+07	4.80404e+07	NaN	NaN	1.84827e+06	6.89942e+06	NaN	583795	7.84659e+06	1.45833e+07	2.81452e+06	1.14418e+07	2.91788e+06	4.48306e+06	4.02232e+07	3.0681e+06	1.10468e+07	1.43667e+07	5.15558e+06	2.01624e+07	2.34689e+06	1.53755e+06	697127	1.70962e+06	5.2925e+06	3.2557e+06	4.99168e+06	2.44589e+07	6.41369e+06	6.29699e+06	2.49688e+06	6.6406e+06	9.60932e+06	4.85975e+06	9.1696e+06	2.69803e+06	9.05757e+06	NaN	1.6893e+07	2.87481e+06	NaN	3.89318e+06	5.63171e+06	2.41263e+07	35871543	NaN	2.82604e+07	1.10206e+07	1.29324e+07	NaN	6.6104e+06	3.2486e+06	2.37317e+06	NaN	NaN	0	182	NaN	NaN	2.1	404.2	13.1	13.1	0.00802084	0.000277424	0.000277423	0.00203741	0.228497	0.00911912	0.00911912	0.0745971	NaN	32.58
Q12913-1	PTPRJ	High	[R].DTEVLLVGLEPGTR.[Y]	Q12913-1 [327-340]	High	High		1	2	26	0	1498.81	2	679904	707884	NaN	NaN	NaN	NaN	1.03108e+06	NaN	NaN	NaN	NaN	706886	NaN	NaN	NaN	NaN	NaN	NaN	1.04754e+06	NaN	NaN	NaN	396377	2.88297e+06	NaN	NaN	NaN	NaN	NaN	NaN	NaN	NaN	NaN	NaN	647850	518644	723571	NaN	1.69575e+06	NaN	NaN	940477	1.0632e+06	712774	637210	NaN	578728	NaN	NaN	1.177e+06	NaN	NaN	3.46102e+06	NaN	NaN	NaN	NaN	NaN	NaN	NaN	NaN	NaN	1.26264e+06	684085	1.52214e+06	NaN	NaN	NaN	NaN	NaN	709744	NaN	NaN	608618	NaN	NaN	NaN	NaN	NaN	NaN	NaN	NaN	NaN	0	0	1.912e-06	2.587e-07	10.83	621.5	394.6	394.6	1.49503e-11	1.76706e-12	0	0	5.41193e-10	6.17791e-11	0	0	4.3	60
P48643	CCT5	High	[K].DTEPLIQTAK.[T]	P48643 [161-170]	High	High		1	2	19	0	1115.59	2	NaN	NaN	NaN	NaN	678235	NaN	3.17957e+07	942401	NaN	NaN	4.9061e+06	NaN	879997	1.67399e+06	NaN	NaN	1.24136e+06	211384	6.51022e+06	NaN	NaN	NaN	NaN	2.19281e+06	2.93805e+06	4.66956e+06	2.8115e+06	NaN	3.88718e+06	4.48116e+06	2.08867e+07	2.58208e+06	2.54495e+06	9.31898e+06	1.13996e+06	NaN	NaN	NaN	NaN	3.23896e+06	4.0148e+06	1.88242e+06	1.89452e+06	NaN	752666	1.25718e+07	NaN	2.7675e+06	1.74697e+06	2.327e+06	1.74891e+06	2.46217e+06	3.38182e+06	1.77414e+06	1.82962e+06	2.77495e+06	NaN	3.83768e+06	1.82608e+06	1.58192e+06	6.98928e+06	3.77397e+06	4.1854e+06	NaN	7.09436e+06	2.04239e+06	868336	1.34774e+06	4.21868e+06	2.1407e+06	1.92134e+06	1.87608e+06	7.027e+06	6.37896e+06	4.91318e+06	NaN	3.02141e+07	1.06006e+07	1.5469e+07	2.43732e+07	3.76114e+06	3.71167e+06	NaN	0	161	9.586e-05	0.001116	2.31	317.1	145.7	145.7	0.00491582	0.000161522	0.000161517	0.00111479	0.0390624	0.000945816	0.000945628	0.00839712	2.35	31.48
P16422	EPCAM	High	[K].DTEITCSER.[V]	P16422 [130-138]	High	High	1xCarbamidomethyl [C6]	1	1	30	0	1110.47	1	NaN	NaN	NaN	NaN	NaN	NaN	NaN	NaN	NaN	667446	NaN	630663	NaN	748131	NaN	NaN	NaN	NaN	NaN	NaN	NaN	NaN	NaN	NaN	NaN	NaN	2.2393e+06	NaN	NaN	690774	NaN	709575	895372	NaN	NaN	300640	NaN	NaN	920884	NaN	NaN	NaN	NaN	NaN	NaN	NaN	NaN	NaN	NaN	1.82338e+06	NaN	NaN	2.23036e+06	NaN	NaN	NaN	NaN	NaN	NaN	NaN	NaN	NaN	NaN	975700	1.6023e+06	NaN	NaN	NaN	NaN	NaN	NaN	265997	NaN	NaN	NaN	NaN	NaN	NaN	NaN	NaN	NaN	NaN	NaN	0	130	1.526e-05	0.0001883	3.36	364.7	176.2	176.2	0.000439689	3.65476e-06	3.64359e-06	0.000131383	0.00351897	6.59935e-05	6.59117e-05	0.000906316	1.6	20.61
P11279	LAMP1	High	[K].VWVQAFK.[V]	P11279 [357-363]	High	High		1	2	38	0	877.493	1	1.42151e+06	804248	1.08456e+06	2.63917e+06	NaN	229566	667836	1.40139e+06	NaN	552848	3.07878e+06	2.14811e+06	1.08946e+06	648710	420246	744177	509933	581645	NaN	1.14811e+06	759836	778676	1.90078e+06	2.61132e+06	NaN	8.89377e+06	1.66603e+06	1.59906e+06	724876	8.10895e+06	1.1306e+06	NaN	NaN	6.69199e+06	867375	850327	NaN	NaN	NaN	NaN	NaN	NaN	NaN	571534	NaN	NaN	NaN	1.56429e+06	NaN	2.736e+06	NaN	NaN	NaN	NaN	1.02796e+06	NaN	1.25143e+06	NaN	1.77781e+06	843482	3.71587e+06	NaN	1.47322e+06	1.10342e+06	1.51801e+06	2.6596e+06	2.44726e+06	1.10537e+06	3.11677e+06	823063	NaN	1.01801e+07	2.15094e+06	6.41411e+06	8.06166e+06	9.33207e+06	NaN	1.89044e+06	NaN	3.12241e+06	3.70115e+06	1.70505e+06	NaN	0	357	0.0001655	0.00199	1.83	331.1	140.3	140.3	0.0147252	0.000611105	0.000611089	0.00425451	0.0459811	0.00113419	0.00113395	0.00998172	1.71	41.12
Q9BQR3	PRSS27	High	[K].DTEFGYQPK.[T]	Q9BQR3 [198-206]	High	High		1	1	4	0	1084.49	2	1.45181e+07	14791843	2.40209e+07	2.33783e+07	1.81022e+06	9.07577e+06	1.91049e+07	7.40327e+06	8.0918e+06	1.57133e+07	3.61005e+07	2.39255e+07	1.35659e+07	1.94224e+07	1.70081e+06	3.62392e+06	1.55612e+07	4.20423e+06	2.17995e+07	2.47339e+07	1.71648e+07	3.74528e+07	3.0069e+07	1.64405e+07	4.62275e+06	2.88877e+07	1.26962e+07	4.23781e+06	1.1128e+07	4.88906e+07	1.20398e+07	9.87042e+06	2.86023e+07	9.24403e+07	1.73928e+07	2.83772e+07	6.95965e+07	1.12821e+08	2.93801e+07	1.88436e+08	2.26795e+07	6.8853e+06	2.64236e+07	2.68794e+06	1.83336e+07	1.5335e+07	3.67592e+06	3.91718e+07	2.74346e+07	3.05988e+07	1.16584e+07	4.26981e+07	7.86306e+07	6.93657e+07	2.92685e+06	1.27374e+07	5.19639e+06	2.82702e+08	3.17529e+07	9.92045e+07	9.49133e+07	6.5379e+07	3.58755e+07	4.5425e+07	4.3544e+07	2.25763e+07	1.25374e+07	1.81169e+07	2.04625e+07	1.16553e+08	4.63687e+07	1.78353e+07	1.59985e+07	8.41927e+06	1.49184e+07	1.24769e+08	6.11041e+07	4.49151e+07	1.03079e+08	2.68143e+07	2.98015e+07	5.61304e+07	NaN	0	0	0.00893	0.1507	1.73	310.8	208.4	208.4	0.0186878	0.000773156	0.000773032	0.00472368	0.0583079	0.00135584	0.0013558	0.0114732	1.39	31.13
P02790	HPX	High	[K].VWVYPPEK.[K]	P02790 [116-123]	High	High		1	1	976	0	1017.54	27	9.43303e+06	2.20413e+07	3.75348e+07	6.86728e+07	1.66057e+07	2.97972e+07	1.25938e+08	6.60321e+07	1.79437e+08	3.91777e+07	2.28887e+08	6.85232e+07	3.41987e+07	6.39911e+07	1.07649e+07	1.47043e+07	6.57529e+07	3.31764e+07	2.06524e+08	6.25247e+07	4.69103e+07	2.58214e+07	1.90907e+07	5.28742e+07	1.80934e+07	7.92242e+07	3.55975e+07	8.05909e+06	8.19887e+07	1.77774e+08	5.02917e+07	2.64032e+07	3.19194e+07	1.10301e+08	1.52929e+08	2.55807e+07	1.5846e+07	1.09391e+08	5.61129e+07	1.56866e+08	7.29464e+07	6.50243e+07	2.84834e+07	7.97522e+06	5.73287e+07	1.10409e+08	1.55414e+07	1.91975e+07	4.09496e+07	6.47569e+07	1.81434e+07	5.93554e+07	1.30324e+08	7.05224e+07	2.40844e+07	7.48795e+07	1.51077e+07	6.94549e+07	8.19192e+07	1.01784e+08	5.15483e+08	1.34563e+08	4.43183e+07	3.25161e+08	7.57422e+07	7.46734e+07	8.09632e+07	5.39581e+07	2.25433e+07	1.18415e+08	1.11484e+08	6.11966e+07	3.87991e+07	1.37729e+08	3.10007e+07	3.48305e+08	793698333	2.73842e+08	1.31232e+08	2.20645e+08	9.00374e+07	1.55459e+08	NaN	0	116	1.642e-05	0.0003274	5.55	433.8	279.2	279.2	2.82282e-06	1.05545e-06	1.04811e-06	6.55222e-05	0.000102174	1.89086e-06	1.48303e-06	6.4433e-05	1.79	39.89
P01009-1	SERPINA1	High	[K].DTEEEDFHVDQVTTVK.[V]	P01009-1 [226-241]	High	High		1	3	1739	0	1891.86	49	4.01598e+08	4.75273e+08	1111610636	8.27129e+08	3.03221e+08	9.34982e+08	3.29025e+08	9.28715e+08	3.27178e+08	6.18442e+08	1899897358	2232139930	4.50884e+08	1262117119	213785699	4.09331e+08	6.6714e+07	366770295	1942585253	3.59794e+08	4.90904e+08	2266396265	5.39741e+08	4.56513e+08	434786183	2282995936	1000691979	5.79672e+08	2591953665	2886187769	254081491	7.02462e+08	4.46545e+08	2420734117	6.35438e+08	862068105	2044853490	3026754449	1887888146	3761699373	6.75379e+08	7.34057e+08	4.93309e+08	1.8642e+08	3493498625	6.02109e+08	2.39708e+08	5.87798e+08	3.16133e+08	1064437102	2.95565e+08	4.42459e+08	1534146238	2113861395	5.6628e+08	2817758182	4.26382e+08	1.3644e+08	8.22117e+08	2170924649	1574931067	982963547	7.44389e+08	1381710082	3.97309e+08	1102780865	2887160307	258335824	1.44523e+08	1856785066	1763890640	4.10491e+08	381370616	1900162510	2019398501	1236067608	2099226897	2471068630	6.11845e+08	3426232157	6.11722e+08	2728975320	NaN	0	0	1.912e-06	6.305e-16	21.56	1156.6	829.2	829.2	2.72476e-22	3.98059e-23	0	0	9.86352e-21	1.46111e-21	0	0	6.98	38.33
P62834	RAP1A	High	[K].DTEDVPMILVGNK.[C]	P62834 [105-117]	High	High	1xOxidation [M7]	1	1	83	0	1446.71	3	1.59889e+06	1.71379e+06	949715	4.46194e+06	NaN	1.54611e+06	1.16574e+06	1.18943e+06	1.30237e+06	2.27286e+06	3.83732e+06	3.0089e+06	1.49632e+06	1.74616e+06	3.76487e+06	1.87829e+06	380998	1.11829e+06	2.09497e+06	1.04798e+06	1.70874e+06	4.57494e+06	2.7576e+06	NaN	1.29675e+06	6.01599e+06	1.46529e+06	953457	3.66976e+06	4.7642e+06	2.72792e+06	1.63934e+06	2.08067e+06	3.64944e+06	2.29946e+06	2.75486e+06	4.72021e+06	4.2169e+06	8.0542e+06	8.05969e+06	4.84231e+06	NaN	5.42731e+06	1.06673e+06	3.37488e+06	604677	1.96398e+06	908394	3.35844e+06	4.87212e+06	6.02101e+06	3.07409e+06	3.00241e+06	2.60014e+06	1.28881e+06	2.83458e+06	1.66591e+06	NaN	7.72375e+06	1.41596e+06	3.66628e+06	2.54573e+06	5.66217e+06	4.96299e+06	2.53483e+06	760190	NaN	2.20842e+06	3.59804e+06	4.31245e+06	1.92017e+06	1.95508e+06	2.74418e+06	1.03254e+06	1.57625e+06	8.63214e+06	NaN	1.05266e+07	4.85065e+06	5.64147e+06	1.14396e+06	1.27556e+06	NaN	0	0	1.912e-06	1.157e-06	7.37	459.2	394	394	4.27939e-08	3.80082e-09	0	0	1.54912e-06	1.54956e-07	0	0	2.96	47.83
P29972-1	AQP1	High	[K].VWTSGQVEEYDLDADDINSRVEMKPK.[-]	P29972-1 [244-269]	High	High	1xOxidation [M23]	1	4	109	1	3040.42	1	NaN	NaN	NaN	NaN	NaN	NaN	NaN	NaN	NaN	NaN	5.56634e+06	7.20748e+06	3.25691e+06	1.07727e+06	9.78704e+06	1.40585e+06	901014	2.51992e+06	8.94465e+06	NaN	750944	NaN	1.28324e+06	NaN	6.11803e+06	2.4089e+07	6.7652e+06	3.26161e+06	7.10079e+06	1.00582e+07	NaN	NaN	NaN	NaN	NaN	NaN	NaN	3.03377e+06	4.14398e+06	2.08762e+06	NaN	NaN	2.62681e+06	NaN	3.58211e+06	NaN	963361	NaN	1.05124e+06	8.69059e+06	5.63854e+06	NaN	9.94885e+06	8.9299e+06	2.52388e+06	1.28679e+07	3.67498e+06	NaN	NaN	NaN	5.32582e+06	1.46956e+06	NaN	5.26767e+06	6.50831e+06	NaN	NaN	1.13121e+06	4.18278e+06	1.00472e+06	7.03757e+06	3.44811e+06	1.66926e+07	NaN	NaN	NaN	NaN	1.55462e+07	NaN	NaN	NaN	NaN	NaN	0	244	1.912e-06	6.305e-16	15.08	864.3	818.3	818.3	8.40947e-16	1.31202e-16	0	0	3.04419e-14	5.05424e-15	0	0	7.02	43.26
Q9NQX3	GPHN	High	[R].DTASLSTTPSESPR.[A]	Q9NQX3 [259-272]	High	n/a		1	2	8	0	1448.69	1	NaN	NaN	615717	715635	695043	2.54344e+06	1.27527e+07	3.38552e+06	6.32442e+06	NaN	1.31267e+07	NaN	6.37796e+06	6.34776e+06	NaN	2.51527e+06	7.43423e+06	3.30145e+06	2.22702e+06	4.98365e+06	NaN	4.87423e+06	3.72354e+06	NaN	1.57808e+06	4.98728e+06	5.37591e+06	1.97545e+06	5.3261e+06	1.21492e+07	6.57457e+06	2.25812e+06	4.6324e+06	1.46895e+07	7.82508e+06	NaN	5.71409e+06	3.66899e+06	6.23583e+06	NaN	5.04049e+06	NaN	4.85893e+06	1.20026e+06	2.17913e+06	9.87005e+06	NaN	4.1491e+06	3.20669e+06	6.73161e+06	1.50085e+06	6.23828e+06	4.75183e+06	NaN	1.43417e+06	5.88536e+06	2.66489e+06	7.45469e+06	7.69715e+06	6.76565e+06	9.54659e+06	1.09467e+07	1.69694e+06	2.50304e+06	7.89147e+06	NaN	1.55949e+06	NaN	769312	2.52759e+06	3.59454e+06	3.05517e+06	1.02105e+07	NaN	NaN	3.89865e+06	2.68794e+06	NaN	2.93642e+07	1.58931e+07	1.04087e+07	NaN	NaN	0	259	NaN	NaN	5.9	460.4	296.7	296.7	1.27153e-06	8.8096e-08	0	0	1.01835e-05	1.89086e-06	1.67356e-06	6.98324e-05	NaN	28.9
P20930	FLG	High	[R].DTASHVQSSPVQSDSSTAK.[E]	P20930 [3908-3926]	High	High		1	1	10	0	1931.89	0	141038	NaN	5.24284e+06	NaN	356282	NaN	NaN	NaN	NaN	NaN	NaN	NaN	NaN	NaN	NaN	NaN	612785	750502	NaN	NaN	NaN	NaN	NaN	NaN	506764	270907	NaN	NaN	1.26878e+06	1.49549e+06	NaN	NaN	NaN	4.2754e+06	NaN	NaN	NaN	575610	559124	NaN	NaN	NaN	NaN	284045	372055	NaN	NaN	NaN	NaN	NaN	NaN	NaN	NaN	NaN	472358	NaN	NaN	NaN	701389	5.89987e+06	4.64034e+06	4.04067e+06	NaN	673522	512449	NaN	213654	NaN	NaN	NaN	NaN	NaN	NaN	2.03067e+06	1.0712e+06	1.43168e+06	3.47926e+06	1.74596e+06	4.54844e+06	NaN	709919	2.48094e+06	NaN	0	0	1.912e-06	2.01e-11	14.1	797.9	766.2	766.2	7.86287e-15	1.24804e-15	0	0	2.84633e-13	4.8685e-14	0	0	5.15	19.03
Q99972	MYOC	High	[R].DTARAVPPGSR.[E]	Q99972 [190-200]	n/a	High		1	1	3	1	1126.6	1	NaN	NaN	NaN	3.74336e+06	1.62576e+07	934716	973406	1.29521e+06	1.13736e+07	3.20038e+06	1.31321e+06	3.12585e+06	1.07284e+06	NaN	272737	NaN	NaN	182904	NaN	957786	NaN	769500	NaN	NaN	NaN	NaN	NaN	NaN	NaN	1.6228e+06	NaN	NaN	512839	NaN	NaN	NaN	NaN	NaN	NaN	NaN	6.58222e+06	10363194	NaN	993140	1.58993e+06	663758	793986	1.42493e+06	2.58306e+06	1.02098e+07	2.30218e+06	1.32525e+07	NaN	NaN	NaN	NaN	NaN	NaN	NaN	NaN	2.1288e+07	NaN	NaN	NaN	NaN	2.73828e+07	3.50493e+06	2.31104e+06	1.3485e+06	982023	2.21189e+06	NaN	610472	NaN	NaN	NaN	NaN	NaN	3.24198e+06	NaN	NaN	NaN	NaN	0	0	0.007944	0.1271	NaN	NaN	NaN	NaN	NaN	NaN	NaN	NaN	NaN	NaN	NaN	NaN	1.26	28.49
P09467	FBP1	High	[K].VYEK.[H]	P09467 [331-334]	High	n/a		1	1	10	0	538.287	2	NaN	NaN	1.36987e+06	NaN	551716	596172	NaN	293225	3.30819e+06	NaN	NaN	NaN	698798	433973	160035	589355	NaN	NaN	NaN	NaN	NaN	NaN	NaN	2.92456e+06	326177	NaN	NaN	NaN	NaN	NaN	NaN	NaN	NaN	NaN	NaN	NaN	NaN	NaN	NaN	NaN	NaN	5.57071e+06	1.56356e+06	456928	2.20182e+06	NaN	NaN	NaN	NaN	NaN	NaN	NaN	NaN	NaN	863893	1.24574e+06	NaN	NaN	NaN	2.58564e+06	NaN	NaN	NaN	NaN	1.3313e+06	2.34124e+06	3.95782e+06	484701	443916	3.36504e+06	NaN	NaN	NaN	1.13756e+06	NaN	NaN	NaN	NaN	NaN	5.17134e+06	NaN	NaN	NaN	0	331	NaN	NaN	1.43	181.5	181.5	181.5	0.0374022	0.00134567	0.00134565	0.00770189	0.590674	0.0384545	0.0384535	0.329359	NaN	71.41
Q495M3	SLC36A2	High	[K].DSTFLDESPSESAGLK.[K]	Q495M3 [34-49]	High	High		1	1	167	0	1682.78	3	1.05242e+07	7.61152e+06	4.99369e+06	1.0893e+07	2.70853e+06	7.86734e+06	1.58875e+07	4.12311e+06	6.62377e+06	9.00606e+06	1.87835e+07	1.83309e+07	4.79168e+06	6.00573e+06	1.02452e+07	3.46256e+06	1.87037e+06	4.32584e+06	1.18256e+07	7.99194e+06	1.13531e+07	1.64717e+07	1.05705e+07	6.48338e+06	4.62017e+06	7.84923e+06	2.40427e+06	2.96651e+06	1.25914e+07	1.21585e+07	6.89542e+06	4.15502e+06	9.67622e+06	1.28579e+07	9.64643e+06	1.19402e+07	1.0478e+07	1.51486e+07	2.12348e+07	3.09717e+07	6.5943e+06	2.33042e+06	2.04924e+07	2.14306e+06	1.18097e+07	4.14498e+06	6.661e+06	6.9507e+06	1.3374e+07	1.14216e+07	5.47326e+06	11809626	1.80364e+07	3.54935e+07	5.48898e+06	1.25382e+07	5.97984e+06	1.65517e+07	1.11835e+07	1.25486e+07	1.22372e+07	2.48868e+07	1.35697e+07	1.26552e+07	1.0385e+07	2.20736e+06	5.44024e+06	3.41332e+06	5.49919e+06	1.98186e+06	1.46126e+07	1.16831e+07	9.80951e+06	1.09595e+07	7.49435e+06	1.73877e+07	4.85864e+06	8.60134e+06	1.57939e+07	1.22464e+07	4.47261e+06	NaN	NaN	0	0	1.912e-06	2.376e-10	13.27	753.4	627.8	627.8	5.31826e-14	7.29235e-15	0	0	4.2593e-13	6.19392e-14	0	0	3.71	45.76
P01031	C5	High	[K].DSSVPNTGTAR.[M]	P01031 [1236-1246]	High	High		1	1	34	0	1104.53	3	119425	137228	420575	NaN	NaN	124616	NaN	NaN	169539	NaN	376907	424303	NaN	NaN	472969	NaN	277451	113274	490553	NaN	NaN	693339	206279	302030	638005	749286	916997	254793	277348	1.92662e+06	NaN	NaN	827480	4.37191e+06	NaN	243828	606465	1.59897e+06	387681	4.268e+06	NaN	NaN	961296	76596.8	591672	NaN	5.1687e+06	2.50947e+06	141709	469556	314248	409363	1.16874e+06	844204	186616	485896	88539.8	2.2753e+06	1.83849e+06	1.10834e+06	1.19448e+06	NaN	398364	1.04872e+06	281040	828472	373527	201547	250128	2.3895e+06	1.22106e+06	1.56654e+06	978814	2.02486e+06	NaN	692995	NaN	598250	1.54065e+06	NaN	NaN	NaN	NaN	0	0	6.098e-05	0.0008246	6.37	412	363.4	363.4	4.3135e-07	3.60661e-08	0	0	1.56145e-05	1.89086e-06	1.61713e-06	6.83247e-05	1.98	19.54
P0C0L4-1	C4A	High	[R].DSSTWLTAFVLK.[V]	P0C0L4-1 [1073-1084]	High	High		1	2	33	0	1367.72	0	NaN	NaN	NaN	NaN	NaN	NaN	NaN	NaN	NaN	NaN	NaN	NaN	NaN	NaN	NaN	NaN	NaN	NaN	NaN	NaN	NaN	NaN	NaN	NaN	NaN	NaN	NaN	NaN	NaN	NaN	NaN	NaN	NaN	NaN	NaN	NaN	NaN	2.65784e+06	2.27855e+06	4.78175e+06	NaN	NaN	2.2292e+06	NaN	1.03433e+06	NaN	NaN	3.87985e+06	NaN	NaN	NaN	NaN	2.39878e+06	NaN	NaN	2.20741e+06	NaN	1.51714e+06	NaN	NaN	3.19049e+06	1.82756e+06	NaN	NaN	NaN	NaN	NaN	NaN	NaN	NaN	NaN	NaN	NaN	NaN	NaN	NaN	NaN	NaN	NaN	NaN	NaN	NaN	NaN	0	0	1.912e-06	7.494e-06	7.61	562.8	386.6	386.6	2.45885e-08	2.17203e-09	0	0	8.90092e-07	8.93094e-08	0	0	3.35	69.19
P30043	BLVRB	High	[R].DSSRLPSEGPRPAHVVVGDVLQAADVDK.[T]	P30043 [36-63]	High	High		1	1	92	1	2914.5	3	1.85501e+06	469588	1.60789e+06	2.32529e+06	NaN	3.84874e+06	NaN	NaN	868715	NaN	5.80635e+06	3.85006e+06	NaN	6.09637e+06	2.25486e+06	2.28213e+06	6.10883e+06	1.73398e+06	2.36801e+07	NaN	NaN	5.39931e+06	562182	NaN	4.40949e+06	3.98437e+06	1.03401e+07	2.20068e+06	1.79293e+07	1.87882e+07	5.32544e+06	763981	4.15986e+06	5.97541e+06	2.51606e+06	NaN	957589	1.7815e+06	NaN	3.83239e+06	1.24987e+06	3.30517e+06	8.96438e+06	NaN	1.75037e+06	2.56617e+06	2.90163e+06	4.92321e+06	3.7505e+06	6.08671e+06	NaN	NaN	8.54638e+06	3.57119e+07	2.74277e+06	1.7476e+07	2.8975e+06	5.47317e+06	1.44223e+06	NaN	8.0103e+06	1.18473e+07	1.39738e+06	2.86828e+06	9.34496e+06	NaN	3.63177e+06	3.10892e+06	1.36426e+06	851351	1.08911e+07	6.46166e+06	1.26153e+07	NaN	1.93837e+06	1.29957e+07	6.17169e+06	1.50199e+07	2.35709e+07	NaN	7.10787e+06	9.78201e+06	NaN	0	36	1.912e-06	7.235e-16	14.03	801.7	737.2	737.2	9.29995e-15	1.36702e-15	0	0	3.36654e-13	5.24492e-14	0	0	5.36	44.53
Q8N3R9-1	MPP5	High	[R].VYESIGQYGGETVK.[I]	Q8N3R9-1 [242-255]	High	High		1	2	12	0	1529.75	1	947524	NaN	NaN	799956	NaN	NaN	NaN	NaN	NaN	NaN	NaN	NaN	NaN	NaN	706020	376871	NaN	NaN	1.83067e+06	729423	697098	2.29066e+06	1.06184e+06	NaN	NaN	NaN	NaN	NaN	641780	2.26758e+06	NaN	NaN	784126	NaN	NaN	NaN	1.39527e+06	NaN	NaN	NaN	NaN	NaN	3.54107e+06	NaN	NaN	604666	NaN	2.4355e+06	NaN	NaN	1.22898e+06	NaN	1.63316e+06	3.07213e+06	NaN	NaN	NaN	2.6709e+06	NaN	NaN	NaN	NaN	NaN	NaN	3.15788e+06	NaN	1.18036e+06	NaN	NaN	2.24329e+06	996503	1.2418e+06	956750	1.52617e+06	1.64603e+06	NaN	NaN	NaN	NaN	NaN	NaN	NaN	NaN	0	0	1.912e-06	9.787e-08	7.44	603.4	351.7	351.7	3.59897e-08	3.13261e-09	0	0	2.88235e-07	2.94319e-08	0	0	2.66	36.09
P08582-1	MFI2	High	[R].DSSHAFTLDELRGK.[R]	P08582-1 [460-473]	High	High		1	1	22	1	1575.78	4	NaN	459762	NaN	809374	NaN	1.89903e+06	1.82669e+06	4.45095e+06	NaN	2.59404e+06	6.34803e+06	2.75371e+06	784662	2.65881e+06	NaN	2.24284e+06	1.22437e+06	1.97836e+06	9.86996e+06	1.27111e+06	570062	NaN	730755	NaN	1.48794e+06	3.3271e+06	8.33869e+06	2.50233e+06	1.30658e+06	1.10191e+07	946244	1.31656e+06	1.64885e+06	2.24205e+06	1.68547e+06	NaN	539258	1.26862e+06	9.42592e+06	6.65476e+06	2.30285e+06	NaN	1.42996e+07	931243	2.68814e+06	4.03112e+06	1.53237e+06	3.66571e+06	NaN	4.03115e+06	485096	NaN	1.31086e+06	NaN	3.56208e+06	1.03019e+07	NaN	NaN	NaN	3.385e+06	NaN	NaN	NaN	2.51458e+06	1.5424e+06	NaN	2.48569e+06	NaN	441320	896964	5.43935e+06	904086	2.98674e+06	3.32288e+06	2.13603e+06	NaN	NaN	NaN	NaN	NaN	NaN	NaN	NaN	0	0	1.912e-06	3.881e-10	12.64	760.2	624.6	624.6	2.26751e-13	3.29349e-14	0	0	8.20828e-12	1.21975e-12	0	0	5.28	36.08
P08582-1	MFI2	High	[R].DSSHAFTLDELR.[G]	P08582-1 [460-471]	High	High		1	1	81	0	1390.66	3	3.16256e+06	692724	3.25914e+06	1.13116e+06	1.88105e+06	1.48408e+06	1.69297e+06	2.80832e+06	1.73839e+06	NaN	3.2316e+06	3.73709e+06	NaN	2.15317e+06	NaN	436558	493138	611329	3.26573e+06	1.51273e+06	2.89138e+06	NaN	1.40211e+06	NaN	653140	1.89158e+06	1.47399e+06	1.9089e+06	NaN	NaN	3.09637e+06	2.21959e+06	5.68506e+06	1.52664e+06	5.42745e+06	845540	NaN	4.81208e+06	2.10105e+07	7.86687e+06	4.1099e+06	NaN	4.6039e+06	1.21869e+06	2.04957e+06	2.56212e+06	NaN	937690	738961	6.44379e+06	NaN	NaN	2.63013e+06	3.57256e+06	NaN	2.23938e+06	NaN	3.30175e+06	3.47191e+06	4.84628e+06	2.94109e+06	9.05449e+06	NaN	1.32469e+07	1.02657e+07	NaN	NaN	575085	774361	NaN	NaN	NaN	1.86147e+06	7.77926e+06	5.02442e+06	3.20715e+06	2.20494e+07	9.09996e+06	3.59881e+06	2.79182e+06	1.6656e+06	NaN	NaN	0	460	1.912e-06	6.349e-08	13.47	819.7	654.3	654.3	3.37053e-14	4.25407e-15	0	0	1.22012e-12	1.44848e-13	0	0	4.27	43.21
O15162	PLSCR1	High	[R].VYFAAEDTDCCTR.[N]	O15162 [139-151]	High	High	2xCarbamidomethyl [C10;C11]	1	2	70	0	1607.65	1	NaN	3.31398e+06	2.45763e+06	5.48338e+06	NaN	NaN	926568	1.90643e+06	1.47533e+06	2.61569e+06	5.05408e+06	6.95008e+06	901222	3.51517e+06	NaN	941907	NaN	645518	NaN	676633	1.79114e+06	1.09595e+07	2.78793e+06	4.38092e+06	NaN	1.00141e+07	NaN	441940	NaN	9.50866e+06	4.65749e+06	978742	1.24395e+06	3.29161e+06	3.41702e+06	3.74241e+06	3.31431e+06	NaN	1.67112e+07	NaN	5.44869e+06	NaN	1.71626e+07	972056	5.63349e+06	NaN	NaN	1.77024e+07	NaN	5.71422e+06	2.84754e+06	5.4196e+06	1.61345e+07	2.26624e+07	1.51129e+06	6.24955e+06	1.05875e+06	7.0775e+06	2.83961e+06	NaN	NaN	5.23898e+06	6.03682e+06	1.70437e+07	3.53503e+06	NaN	1.80191e+07	1.29327e+06	1.49976e+06	4.19398e+06	6.93819e+06	1.49509e+07	NaN	5.72252e+06	NaN	1.902e+07	62230861	3.8548e+06	9.97854e+06	3.69417e+07	2.92802e+06	NaN	NaN	0	139	1.912e-06	1.2e-09	11.17	656.3	656.3	656.3	6.75745e-12	7.73538e-13	0	0	5.41193e-11	7.32577e-12	0	0	3.46	33.66
P52943	CRIP2	High	[TK].VYFAEK.[V]	P52943 [12-17];[133-138]	High	High		1	2	55	0	756.393	1	429216	NaN	553221	891568	NaN	467570	2.04669e+06	NaN	1.14053e+06	NaN	2.02395e+06	2.45612e+06	726969	NaN	809753	234653	NaN	NaN	2.68996e+06	493137	411852	1.36791e+06	436604	854993	1.06506e+06	906412	1.1755e+06	319480	978630	2.56311e+06	1.38578e+06	502607	1.53546e+06	4.75212e+06	354490	854214	680245	1.12382e+06	6.09894e+06	2.88936e+06	2.45246e+06	NaN	3.34541e+06	367768	1.59165e+06	767669	574264	712030	706703	4.59139e+06	1.23867e+06	NaN	1.58556e+06	1.83934e+06	NaN	3.04259e+06	NaN	3.02913e+06	1.15588e+06	1.61884e+06	4.71288e+06	2.92504e+06	3.69076e+06	3.3717e+06	3.26878e+06	NaN	851405	NaN	723670	2.94797e+06	2.72978e+06	1.29787e+06	1.93235e+06	2.09618e+06	1.36258e+06	1.1912e+06	6.47526e+06	5.42711e+06	5.20298e+07	3.74841e+06	1.2001e+06	987504	NaN	0	133	0.001045	0.01579	2.12	348.2	126.8	126.8	0.00760913	0.000260544	0.000260443	0.0019794	0.0601934	0.00141475	0.0014145	0.0123598	1.09	25.2
O75363-2	BCAS1	High	[K].DSSFFDK.[F]	O75363-2 [190-196]	n/a	High		1	2	1	0	845.368	0	NaN	NaN	NaN	NaN	NaN	NaN	NaN	NaN	NaN	NaN	NaN	NaN	NaN	NaN	NaN	NaN	NaN	NaN	540946	NaN	NaN	NaN	NaN	NaN	NaN	NaN	NaN	NaN	NaN	NaN	NaN	NaN	NaN	NaN	NaN	NaN	NaN	NaN	NaN	NaN	NaN	NaN	NaN	NaN	NaN	NaN	NaN	NaN	NaN	NaN	NaN	NaN	NaN	NaN	NaN	NaN	NaN	NaN	NaN	NaN	NaN	NaN	NaN	NaN	NaN	NaN	NaN	NaN	NaN	NaN	NaN	373591	1.01219e+06	NaN	NaN	NaN	NaN	NaN	NaN	NaN	NaN	NaN	NaN	0	0	0.003262	0.03704	NaN	NaN	NaN	NaN	NaN	NaN	NaN	NaN	NaN	NaN	NaN	NaN	0.98	33.48
P07225	PROS1	High	[K].VYFAGFPR.[K]	P07225 [425-432]	High	High		1	1	26	0	956.499	1	NaN	652783	339436	734720	NaN	NaN	968861	NaN	NaN	NaN	1.02822e+06	2.48607e+06	NaN	NaN	251556	NaN	918956	NaN	1.14399e+06	NaN	NaN	795410	1.10959e+06	NaN	NaN	564883	392684	1.50584e+06	869220	2.76308e+06	1.70533e+06	567982	2.25793e+06	3.0556e+06	NaN	256353	NaN	4.58231e+06	1.15132e+06	7.42986e+06	NaN	NaN	1.56542e+06	NaN	NaN	NaN	1.3863e+06	1.07398e+06	NaN	NaN	NaN	NaN	NaN	NaN	551028	767652	NaN	4.79266e+06	NaN	1.54637e+06	NaN	1.9055e+06	NaN	3.48409e+06	NaN	NaN	NaN	1.55783e+06	NaN	1.23315e+06	2.10795e+06	NaN	1.40024e+06	NaN	NaN	NaN	3.09738e+06	9.78772e+06	4.98133e+06	1.73789e+06	NaN	NaN	NaN	0	425	3.175e-05	0.0004958	3.81	370.3	223.6	223.6	0.000155373	1.05545e-06	7.04599e-07	4.98703e-05	0.00559368	0.000106462	0.000106447	0.00136805	1.81	46.85
Q9BZG9	LYNX1	High	[R].DSTHCVTTATR.[V]	Q9BZG9 [77-87]	High	High	1xCarbamidomethyl [C5]	1	2	42	0	1248.56	0	NaN	NaN	NaN	NaN	NaN	NaN	NaN	NaN	NaN	NaN	NaN	NaN	NaN	NaN	NaN	NaN	NaN	NaN	NaN	NaN	NaN	NaN	NaN	NaN	NaN	NaN	NaN	NaN	NaN	NaN	NaN	NaN	NaN	NaN	NaN	NaN	NaN	NaN	NaN	NaN	NaN	NaN	233207	NaN	NaN	NaN	NaN	NaN	NaN	NaN	NaN	NaN	225440	NaN	NaN	NaN	NaN	NaN	NaN	NaN	NaN	NaN	148044	NaN	NaN	NaN	NaN	NaN	NaN	NaN	NaN	NaN	NaN	NaN	NaN	289557	716639	NaN	NaN	NaN	NaN	NaN	NaN	0	77	1.912e-06	7.254e-07	9.54	719.5	554.4	554.4	2.87365e-10	2.6265e-11	0	0	8.99881e-10	1.26071e-10	0	0	2.12	18.07
O00560-1	SDCBP	High	[K].DSSAARNGLLTEHNICEINGQNVIGLK.[D]	O00560-1 [224-250]	High	Medium	1xCarbamidomethyl [C16]	1	1	4	1	2923.47	0	NaN	4381166	3.92752e+06	1.16172e+07	NaN	NaN	NaN	NaN	NaN	8.25683e+06	9.50218e+06	1.50581e+07	4.61445e+06	4.86668e+06	NaN	NaN	NaN	NaN	NaN	NaN	3.71011e+06	1.12252e+07	8.22567e+06	NaN	NaN	8.06071e+06	NaN	NaN	NaN	NaN	6.55601e+06	4.81478e+06	4.02885e+06	NaN	5.59748e+06	6.55887e+06	4.599e+06	6.74243e+06	1.54384e+07	NaN	8.41576e+06	NaN	4.16333e+06	1.29217e+06	2.22936e+06	1.05571e+06	NaN	NaN	5.37266e+06	1.14404e+07	1.75489e+06	7.82048e+06	1.30264e+07	1.42787e+07	1.09711e+06	2.6317e+06	NaN	6.63453e+06	4.49213e+06	3.06042e+06	NaN	9.14503e+06	8.5103e+06	2.30145e+07	5.841e+06	NaN	3.68525e+06	3.43845e+06	2.47685e+06	9.67381e+06	8.07801e+06	NaN	1.2035e+06	NaN	NaN	3.94315e+06	NaN	NaN	6.33032e+06	4.89356e+06	2.09976e+06	NaN	NaN	0	224	0.0278	0.564	5.89	551.8	551.8	551.8	1.28501e-06	8.85485e-08	0	0	4.65146e-05	1.89086e-06	1.51799e-06	6.54322e-05	1.81	50.4
O00533-2	CHL1	High	[K].DSRNDYCCFAAFPR.[L]	O00533-2 [197-210]	High	High	2xCarbamidomethyl [C7;C8]	1	2	27	1	1778.74	1	NaN	NaN	674345	NaN	1.12951e+06	NaN	821565	NaN	1.02561e+06	1.9499e+06	2.93973e+06	NaN	NaN	1.36563e+06	NaN	NaN	NaN	NaN	NaN	NaN	686488	NaN	NaN	2.65987e+06	1.96929e+06	3.16866e+06	1.12407e+06	NaN	NaN	NaN	2.1301e+06	598396	458951	2.63888e+06	1.15677e+06	727506	NaN	9.00836e+06	2.05652e+06	8.01606e+06	1.66904e+06	1.22185e+06	NaN	NaN	NaN	NaN	1.51755e+06	2.5418e+06	NaN	2.40741e+06	NaN	1.70692e+06	NaN	NaN	927756	2.22184e+06	NaN	NaN	1.7366e+06	1.08285e+06	7.5501e+06	7.24345e+06	NaN	3.52993e+06	4.7222e+06	1.71343e+06	1.83873e+06	3.5218e+06	NaN	1.37557e+06	2.21836e+06	972186	NaN	NaN	NaN	NaN	8.40603e+06	2.20871e+06	NaN	4.64183e+06	2.08003e+06	2.68725e+06	NaN	0	197	1.912e-06	1.173e-06	7.36	482.8	474.5	474.5	4.34116e-08	3.85564e-09	0	0	1.57148e-06	1.5737e-07	0	0	3.89	44.82
P20930	FLG	High	[R].DSRHWGSSGSQASDSEGHSEESDTQSVSGHGQAGPHQQSHQESAR.[D]	P20930 [3329-3373]	High	n/a		1	1	7	1	4728.99	0	NaN	NaN	2.19386e+06	NaN	NaN	NaN	NaN	NaN	NaN	NaN	NaN	NaN	NaN	NaN	NaN	NaN	NaN	NaN	NaN	NaN	NaN	NaN	NaN	NaN	NaN	NaN	NaN	NaN	NaN	NaN	NaN	NaN	NaN	NaN	NaN	NaN	NaN	848943	NaN	NaN	NaN	NaN	NaN	171115	NaN	NaN	NaN	NaN	NaN	NaN	NaN	NaN	NaN	NaN	NaN	NaN	NaN	NaN	NaN	1.1297e+06	NaN	NaN	NaN	NaN	NaN	NaN	NaN	NaN	NaN	NaN	NaN	NaN	NaN	NaN	NaN	NaN	3.06626e+06	NaN	NaN	NaN	NaN	NaN	NaN	1	3329	NaN	NaN	18.51	1170.7	1170.7	1170.7	3.05565e-19	3.92346e-20	0	0	1.10613e-17	1.47901e-18	0	0	NaN	19.16
P23284	PPIB	High	[K].VYFDLR.[I]	P23284 [46-51]	High	High		1	1	789	0	812.43	18	172577101	2.04314e+08	2.73475e+08	2.14065e+08	1.72075e+08	1.56301e+08	2.37761e+08	2.2348e+08	7.25149e+07	1.73981e+08	2.97745e+08	2.41005e+08	1.61335e+08	2.35954e+08	2.08613e+08	237118665	2.87122e+08	3.028e+08	3.02638e+08	4.92355e+08	3.6979e+08	2.21063e+08	3.2262e+08	5.45466e+07	1.15634e+08	3.01014e+08	2.28816e+08	3.13924e+08	2.0227e+08	1.1315e+08	3.44142e+08	4.15771e+08	3.73879e+08	108570222	2.26234e+08	168963754	1.83532e+08	2.38951e+08	3.52402e+08	2.0164e+08	213548617	1.93739e+08	2.71167e+08	1.62371e+08	2.06503e+08	1.97145e+08	1.52665e+08	294781216	2.07621e+08	1.81463e+08	184582545	1.58697e+08	3.37895e+08	3.43012e+08	159937957	2.41738e+08	3.12092e+08	2.85905e+08	3.26888e+08	2.73403e+08	3.72019e+08	286480245	3.4549e+08	4.0127e+08	2.73164e+08	1.0399e+08	2.83128e+08	1.9735e+08	2.98061e+08	2.70302e+08	2.22004e+08	2.4977e+08	2.61075e+08	1.60656e+08	310145908	5.26688e+08	306103113	6.8121e+08	6.11377e+08	516831805	2.55155e+08	2.33411e+08	NaN	0	0	0.0002651	0.003035	3.56	369	126.5	126.5	0.000274749	1.38468e-06	1.2945e-06	9.37603e-05	0.00985045	0.000286594	0.0002865	0.00289066	1.04	68.9
Q96NY8	PVRL4	High	[R].DSQVTVDVLDPQEDSGK.[Q]	Q96NY8 [325-341]	High	High		1	2	4	0	1831.86	1	NaN	NaN	687153	896411	NaN	NaN	829585	NaN	769542	NaN	1.35435e+06	916756	530307	NaN	NaN	433934	676961	NaN	NaN	NaN	NaN	2.2199e+06	890313	NaN	463805	4.64853e+06	1.04772e+06	NaN	NaN	1.81619e+06	NaN	2.05553e+06	NaN	3.49208e+06	NaN	NaN	461035	1.87848e+06	NaN	NaN	NaN	942173	1.56793e+06	NaN	NaN	955267	NaN	1.56853e+06	981401	NaN	683805	NaN	1.49604e+06	NaN	458282	1.25585e+06	NaN	2.03186e+06	NaN	NaN	NaN	1.24487e+06	1.18865e+06	NaN	NaN	NaN	NaN	581663	NaN	1.72925e+06	969628	NaN	NaN	NaN	NaN	NaN	NaN	NaN	NaN	NaN	1.03609e+06	2.10541e+06	NaN	0	0	1.912e-06	2.283e-11	11.72	678.4	609.4	609.4	1.92434e-12	2.75056e-13	0	0	6.96605e-11	1.02201e-11	0	0	4.34	47.35
P98160	HSPG2	High	[R].DSQVPGPIGCNCDPQGSVSSQCDAAGQCQCK.[A]	P98160 [1266-1296]	High	High	5xCarbamidomethyl [C10;C12;C22;C28;C30]	1	1	9	0	3367.35	0	898372	1.92353e+06	2.68635e+06	NaN	NaN	NaN	NaN	NaN	NaN	NaN	NaN	NaN	NaN	NaN	NaN	NaN	NaN	NaN	NaN	756152	874725	NaN	917275	NaN	NaN	NaN	NaN	NaN	NaN	NaN	2.14091e+06	2.4347e+06	1.59137e+06	NaN	1.24057e+06	1.67172e+06	1.56121e+06	NaN	2.50075e+06	NaN	940594	NaN	NaN	NaN	NaN	NaN	NaN	NaN	NaN	NaN	NaN	1.59751e+06	NaN	NaN	NaN	NaN	NaN	NaN	2.73079e+06	NaN	NaN	NaN	1.34096e+06	NaN	NaN	NaN	NaN	NaN	NaN	NaN	NaN	NaN	NaN	NaN	NaN	NaN	NaN	NaN	NaN	NaN	NaN	NaN	NaN	0	1266	1.912e-06	2.44e-12	16.38	907.4	907.4	907.4	4.18274e-17	6.21869e-18	0	0	1.51413e-15	2.33956e-16	0	0	4.91	37.94
Q9H1E1	RNASE7	High	[K].DSQQFHLVPVHLDR.[V]	Q9H1E1 [141-154]	High	High		1	1	18	0	1690.87	2	451852	284102	400885	2.59341e+06	1.03452e+06	NaN	958325	NaN	NaN	NaN	7.94175e+06	917255	1.55596e+06	2.72205e+06	246250	446767	702602	351399	1.30291e+06	1.01596e+06	925147	2.63673e+06	1.47641e+06	NaN	NaN	1.13801e+06	NaN	NaN	NaN	2.95128e+06	NaN	815689	1.10749e+06	4.8362e+06	3.18122e+06	797426	3.58977e+06	5.91229e+06	3.31408e+06	9.90033e+06	2.97455e+06	NaN	868300	NaN	425797	NaN	NaN	1.52293e+06	1.96819e+06	NaN	NaN	3.25576e+06	4.00545e+06	1.36326e+07	NaN	NaN	NaN	7.62795e+06	2.23707e+06	3.74928e+06	NaN	6.66334e+06	3.38011e+06	9.18096e+06	6.773e+06	1.67178e+06	3.12099e+06	557126	NaN	4.82768e+06	2.87541e+06	4.222e+06	1.12352e+06	685821	1.44662e+06	9.95741e+06	5.484e+06	1.50991e+07	1.24648e+07	5.25571e+07	5.94105e+06	4.13189e+06	NaN	0	141	1.912e-06	1.302e-09	13.06	841.5	624.8	624.8	8.62206e-14	1.28886e-14	0	0	6.90526e-13	9.8126e-14	0	0	3.35	40.6
P04004	VTN	High	[R].VYFFK.[G]	P04004 [271-275]	High	n/a		1	1	28	0	703.381	2	NaN	NaN	NaN	1.18831e+06	1.14155e+06	899731	2.68935e+06	NaN	5.94755e+06	720606	3.85058e+06	NaN	NaN	NaN	NaN	NaN	NaN	NaN	7.8744e+06	NaN	1.1774e+06	NaN	NaN	NaN	NaN	NaN	NaN	NaN	NaN	NaN	NaN	1.93986e+06	NaN	1.9444e+06	NaN	NaN	2.90783e+06	3.34849e+07	1.00928e+07	4.94563e+07	3.03989e+06	3.3971e+06	1.57952e+07	NaN	1.14481e+06	1.18015e+06	NaN	NaN	719394	8.34109e+06	NaN	3.96114e+06	NaN	8.97205e+06	1.38237e+06	3.81828e+06	NaN	6.29429e+06	NaN	940827	NaN	3.19788e+06	NaN	9.83248e+06	9.19406e+06	2.42009e+06	3.83278e+06	NaN	NaN	2.89504e+07	NaN	NaN	NaN	NaN	NaN	7.1071e+06	2.14586e+07	4.1568e+06	2.28089e+07	6.34473e+06	NaN	NaN	NaN	0	271	NaN	NaN	3.18	478.9	132.6	132.6	0.000667939	7.75627e-06	7.72287e-06	0.000171152	0.0236232	0.00062129	0.000621258	0.00577363	NaN	39.41
P09936	UCHL1	High	[K].VYFMK.[Q]	P09936 [79-83]	High	n/a		1	1	1	0	687.353	0	1.17724e+06	NaN	NaN	1.47528e+06	NaN	NaN	NaN	NaN	NaN	NaN	1.48321e+06	NaN	NaN	NaN	384154	NaN	1.67933e+06	NaN	2.11775e+06	NaN	NaN	NaN	NaN	NaN	7.58599e+06	NaN	NaN	828207	1.07361e+07	NaN	NaN	NaN	NaN	NaN	NaN	NaN	NaN	5.59463e+06	NaN	9.82114e+06	NaN	NaN	3.94041e+07	NaN	NaN	NaN	NaN	2.83013e+06	NaN	NaN	NaN	NaN	NaN	NaN	NaN	NaN	2.24912e+06	NaN	NaN	NaN	2.35697e+07	1.05263e+07	NaN	NaN	NaN	NaN	NaN	NaN	NaN	NaN	3.99713e+06	NaN	NaN	NaN	4.52964e+06	5.49229e+06	5.83861e+06	NaN	NaN	NaN	NaN	NaN	NaN	0	79	NaN	NaN	1.6	244.6	36.1	36.1	0.024963	0.000949297	0.000949214	0.00562728	0.487608	0.0268605	0.0268605	0.232486	NaN	31.98
Q6B0K9	HBM	High	[K].VYFPHLSACQDATQLLSHGQR.[M]	Q6B0K9 [41-61]	High	High	1xCarbamidomethyl [C9]	1	1	34	0	2428.18	0	NaN	NaN	NaN	912418	443888	NaN	NaN	NaN	NaN	1.36332e+06	NaN	1.02034e+06	NaN	NaN	NaN	NaN	NaN	NaN	NaN	NaN	NaN	NaN	NaN	1.87274e+06	NaN	NaN	NaN	NaN	NaN	NaN	NaN	NaN	NaN	NaN	NaN	NaN	NaN	NaN	NaN	NaN	NaN	NaN	NaN	NaN	NaN	NaN	NaN	NaN	NaN	NaN	NaN	NaN	NaN	NaN	NaN	NaN	NaN	NaN	NaN	NaN	NaN	NaN	NaN	NaN	NaN	NaN	NaN	NaN	NaN	NaN	NaN	NaN	NaN	NaN	NaN	NaN	NaN	NaN	NaN	NaN	NaN	NaN	NaN	0	0	1.912e-06	6.305e-16	13.88	878.6	878.6	878.6	1.32285e-14	1.97051e-15	0	0	1.05945e-13	1.33794e-14	0	0	5.34	48.93
Q6V0I7-1	FAT4	High	[K].VYFTSDAGIAGK.[V]	Q6V0I7-1 [4278-4289]	High	Medium		1	1	1	0	1228.62	1	NaN	NaN	NaN	NaN	NaN	658183	NaN	621313	NaN	NaN	NaN	NaN	NaN	NaN	NaN	465504	NaN	354644	NaN	NaN	NaN	NaN	NaN	NaN	NaN	3.29529e+06	NaN	NaN	1.37685e+06	NaN	NaN	593527	NaN	NaN	NaN	436398	NaN	NaN	NaN	NaN	NaN	NaN	2.39021e+06	NaN	NaN	NaN	NaN	1.0353e+06	NaN	NaN	NaN	NaN	NaN	NaN	610484	NaN	NaN	NaN	NaN	NaN	NaN	NaN	NaN	NaN	NaN	NaN	NaN	NaN	NaN	NaN	NaN	NaN	NaN	NaN	NaN	NaN	NaN	NaN	NaN	NaN	NaN	NaN	NaN	0	0	0.01464	0.2843	0.91	201.5	60	60	0.124078	0.00470915	0.0047091	0.0289411	0.839762	0.0902401	0.09024	0.606763	1.51	37.6
O75369-8	FLNB	High	[K].DSPYMAFIHPATGGYNPDLVR.[A]	O75369-8 [629-649]	High	Low		1	1	3	0	2321.1	1	NaN	518569	458377	662227	NaN	NaN	NaN	512840	846957	631349	1.01658e+06	1.11874e+06	NaN	954867	NaN	NaN	700876	741601	3.66403e+06	801380	551444	NaN	NaN	NaN	349254	1.31453e+06	864915	510977	977326	NaN	1.2497e+06	1.00079e+06	NaN	NaN	NaN	NaN	NaN	1.34883e+06	NaN	NaN	NaN	NaN	NaN	NaN	758424	NaN	488176	958983	NaN	NaN	NaN	NaN	NaN	1.40768e+06	473559	976814	576993	NaN	NaN	NaN	1.65587e+06	1.77748e+06	1.49909e+06	1.08804e+06	1.76733e+06	1.25034e+06	1.15308e+06	NaN	656154	NaN	NaN	NaN	973085	NaN	1.1744e+06	NaN	NaN	NaN	2.02366e+06	NaN	NaN	965977	NaN	0	0	0.2589	1	7.08	445.5	399.3	399.3	8.28865e-08	7.15524e-09	0	0	3.00045e-06	1.89086e-06	1.85263e-06	7.4912e-05	1.57	58.38
P04196	HRG	High	[K].DSPVLIDFFEDTERYR.[K]	P04196 [140-155]	High	High		1	1	13	1	2001.96	1	NaN	299060	NaN	NaN	NaN	297175	336042	244777	NaN	NaN	NaN	NaN	356351	NaN	469606	NaN	299677	NaN	2.12135e+06	NaN	NaN	NaN	NaN	NaN	NaN	NaN	NaN	282276	834948	4.28922e+06	NaN	NaN	NaN	NaN	NaN	NaN	NaN	1.88942e+06	NaN	NaN	NaN	NaN	1.70255e+06	NaN	410306	NaN	279615	1.08058e+06	NaN	NaN	NaN	689498	NaN	NaN	NaN	507184	180732	NaN	NaN	3.45249e+06	NaN	NaN	NaN	NaN	NaN	NaN	NaN	NaN	NaN	1.16074e+06	NaN	330962	1.00483e+06	NaN	NaN	2.98357e+06	NaN	NaN	2.19348e+06	NaN	NaN	NaN	NaN	0	0	1.912e-06	1.449e-09	7.38	429.1	393	393	4.15531e-08	3.66754e-09	0	0	1.5042e-06	1.4914e-07	0	0	2.4	68.23
Q6UXG3-4	CD300LG	High	[R].DSRQELSLIVTLWNLTLQDAGEYWCGVEK.[R]	Q6UXG3-4 [83-111]	High	n/a	1xCarbamidomethyl [C25]	1	1	1	1	3423.69	0	NaN	NaN	NaN	NaN	NaN	NaN	NaN	NaN	NaN	4.65563e+06	4.25983e+06	4.48699e+06	2.70456e+06	3.8112e+06	5.7069e+06	3.98457e+06	4.61672e+06	4.27539e+06	1.39638e+07	4.60569e+06	4.60395e+06	NaN	NaN	NaN	NaN	4.05019e+06	5.72998e+06	6.9522e+06	1.2534e+07	1.19197e+07	6.33179e+06	4.56954e+06	4.33209e+06	1.00154e+07	NaN	NaN	NaN	NaN	NaN	NaN	NaN	NaN	NaN	NaN	NaN	NaN	NaN	NaN	4.32783e+06	6.60077e+06	2.92643e+06	3.61763e+06	5.80029e+06	4.54631e+06	5.67698e+06	7.80245e+06	5.47307e+06	6.55064e+06	5.98264e+06	5.96221e+06	1.6207e+07	8.48206e+06	NaN	NaN	NaN	NaN	NaN	2.68058e+06	2.2521e+06	4.60273e+06	3.82917e+06	8.89847e+06	6.38191e+06	NaN	NaN	1.3259e+07	1.35628e+07	1.1549e+07	1.37613e+07	1.58052e+07	8.54398e+06	1.27714e+07	NaN	0	83	NaN	NaN	0.7	18.9	18.9	18.9	0.200848	0.00867278	0.00867275	0.0597311	0.845865	0.0943879	0.0943876	0.620703	NaN	58.24
P11021	HSPA5	High	[K].VYEGERPLTK.[D]	P11021 [465-474]	High	High		1	1	193	0	1191.64	3	5.47599e+06	2.89903e+06	2.54082e+06	4.07189e+06	1.52154e+06	4.72167e+06	1.47533e+06	3.58463e+06	3.23046e+06	3.45909e+06	6.67843e+06	1.39387e+07	3.85797e+06	3.11303e+06	4.49894e+06	3.61281e+06	5.60309e+06	4.96935e+06	2.15135e+07	9.53536e+06	9.49213e+06	5.75312e+06	7.93236e+06	7.48542e+06	1.01058e+07	6.06715e+06	7.7465e+06	3.71592e+06	1.05001e+07	5.95533e+07	6.874e+06	6.56729e+06	1.05908e+07	3.55342e+07	2.58274e+06	6.73576e+06	7.90444e+06	5.25385e+06	7.24726e+06	1.20099e+07	4.41837e+06	4.78796e+06	1.5357e+07	2.82286e+06	1.68293e+07	1.94752e+06	6.08661e+06	8.94891e+06	5.40979e+06	8.63662e+06	5.06388e+06	8.49799e+06	1.15978e+07	1.01568e+07	6.19138e+06	2.39851e+07	6.54466e+06	2.27183e+07	7.10393e+06	1.30983e+07	2.20578e+07	1.1623e+07	9.11694e+06	3.55501e+06	9.63437e+06	3.59605e+06	1.81868e+07	1.67067e+06	4.92912e+06	1.24559e+07	8.01e+06	4.19879e+06	8.23519e+06	3.8492e+07	1.18344e+07	6.72132e+06	2.21537e+07	1.65933e+07	3.78185e+06	2.2325e+06	7.11262e+06	1.18273e+07	NaN	0	465	1.912e-06	3.002e-07	11.12	650.1	398.7	398.7	7.52194e-12	8.41605e-13	0	0	2.72291e-10	2.79045e-11	0	0	2.22	21.04
Q9BRK3	MXRA8	High	[R].VYEAR.[D]	Q9BRK3 [99-103]	High	n/a		1	1	1	0	637.33	0	NaN	37855.9	52868.3	NaN	NaN	NaN	NaN	36137.9	NaN	42586.6	NaN	NaN	38971.5	NaN	NaN	NaN	NaN	NaN	NaN	NaN	NaN	NaN	47026.5	NaN	114015	70502.1	NaN	NaN	NaN	NaN	NaN	NaN	NaN	NaN	NaN	NaN	NaN	NaN	NaN	NaN	95114.8	70781.6	NaN	NaN	NaN	NaN	NaN	NaN	NaN	337343	NaN	88201	NaN	NaN	NaN	NaN	NaN	NaN	NaN	149551	317620	NaN	NaN	NaN	NaN	NaN	NaN	NaN	NaN	134210	158997	NaN	NaN	446623	NaN	NaN	220153	NaN	440150	NaN	NaN	139749	NaN	0	99	NaN	NaN	2.08	421.5	0	0	0.00826104	0.000283293	0.00028327	0.00206268	0.233917	0.00944608	0.00944602	0.0774575	NaN	16.68
P01023	A2M	High	[K].VYDYYETDEFAIAEYNAPCSK.[D]	P01023 [1449-1469]	High	High	1xCarbamidomethyl [C19]	1	1	74	0	2548.09	0	945996	374814	1.23313e+06	522771	NaN	NaN	NaN	NaN	NaN	NaN	NaN	NaN	NaN	NaN	NaN	NaN	NaN	NaN	NaN	NaN	NaN	NaN	NaN	NaN	NaN	1.24235e+06	NaN	NaN	NaN	NaN	NaN	NaN	NaN	1.04543e+06	NaN	NaN	1.28158e+06	7.48319e+06	NaN	2.40266e+07	NaN	NaN	NaN	NaN	NaN	NaN	NaN	NaN	NaN	NaN	NaN	NaN	1.74518e+06	2.31288e+06	NaN	NaN	NaN	NaN	NaN	3.92073e+06	NaN	1.51852e+06	NaN	4.48947e+06	NaN	NaN	NaN	NaN	NaN	3.3295e+06	NaN	NaN	NaN	NaN	NaN	1.55545e+07	NaN	4.62759e+06	NaN	NaN	NaN	2.29604e+06	NaN	0	1449	1.912e-06	6.305e-16	15.24	813	813	813	5.78192e-16	8.67452e-17	0	0	2.09303e-14	3.26032e-15	0	0	5.93	56.44
P13796	LCP1	High	[R].VYALPEDLVEVNPK.[M]	P13796 [597-610]	High	High		1	2	105	0	1585.85	1	3.77778e+06	6.93329e+06	NaN	8.64376e+06	9.11955e+06	1.92352e+06	1.7757e+06	1.64357e+06	1.43293e+06	5.10215e+06	1.29256e+07	1.41746e+07	9.52206e+06	9.48166e+06	6.61716e+06	8.27386e+06	1.94225e+07	7.35014e+06	1.6166e+07	1.19639e+06	3.82737e+06	NaN	1.55532e+06	2.13816e+06	NaN	1.88768e+07	1.97211e+07	8.54683e+06	5.4944e+06	4.89525e+06	1.74082e+07	907852	1.03729e+06	9.1438e+06	2.05949e+06	580944	NaN	2.44927e+06	NaN	3.95134e+06	NaN	2.00551e+07	3.02071e+06	NaN	1426804	NaN	NaN	3.20487e+06	3.81102e+06	4.31933e+06	2.17744e+06	5.7487e+06	2.1702e+07	1.31591e+07	700464	7.58125e+06	2.59588e+06	1.07636e+07	1.91306e+07	4.76953e+06	2.11421e+07	6.99272e+06	3.65867e+06	7.44581e+06	1.79645e+06	2.56117e+06	7.51867e+06	1.04823e+07	9.98715e+06	1.61578e+07	5.76276e+06	2.40544e+07	17664818	NaN	980936	3.92724e+07	3.35979e+06	1.22264e+07	6.60664e+06	1.19509e+07	1.79363e+07	9.63703e+06	NaN	0	597	1.912e-06	2.188e-07	10.83	605.3	476.6	476.6	1.49503e-11	2.1216e-12	0	0	5.41193e-10	7.99038e-11	0	0	3.12	36.07
P00450	CP	High	[R].DTANLFPQTSLTLHMWPDTEGTFNVECLTTDHYTGGMK.[Q]	P00450 [673-710]	n/a	High	1xCarbamidomethyl [C27];2xOxidation [M15;M37]	1	1	3	0	4360.95	0	NaN	NaN	NaN	NaN	NaN	NaN	NaN	NaN	NaN	NaN	NaN	NaN	NaN	NaN	NaN	NaN	NaN	NaN	NaN	NaN	NaN	4.92152e+06	NaN	NaN	NaN	9.18014e+06	NaN	NaN	NaN	NaN	NaN	NaN	NaN	NaN	NaN	NaN	NaN	NaN	NaN	NaN	NaN	NaN	NaN	NaN	NaN	NaN	NaN	NaN	NaN	NaN	NaN	NaN	NaN	NaN	NaN	NaN	NaN	NaN	NaN	NaN	NaN	NaN	NaN	NaN	1.48327e+06	NaN	NaN	NaN	NaN	NaN	NaN	NaN	NaN	NaN	NaN	NaN	NaN	3.79288e+06	NaN	NaN	NaN	NaN	NaN	0	0	1.912e-06	1.065e-13	NaN	NaN	NaN	NaN	NaN	NaN	NaN	NaN	NaN	NaN	NaN	NaN	7.33	64.65
P00450	CP	High	[R].DTANLFPQTSLTLHMWPDTEGTFNVECLTTDHYTGGMK.[Q]	P00450 [673-710]	High	High	1xCarbamidomethyl [C27];1xOxidation [M]	1	1	88	0	4344.95	3	997952	1.31208e+06	358505	2.36653e+06	NaN	842069	2.59783e+06	338337	567682	6.91423e+06	7.64056e+06	2.98979e+06	2.10539e+06	2.89138e+06	1.2752e+06	NaN	NaN	274626	2.07225e+06	361970	NaN	2.30142e+07	1.18365e+06	5.09706e+06	641946	8.26655e+06	547236	314233	1.89427e+06	4.39594e+06	NaN	1.36626e+06	674793	1.50031e+07	2.44965e+06	369055	5.49403e+06	9.61877e+06	3.03806e+06	2.48065e+07	1.22544e+06	1.12145e+06	1.8159e+06	487863	1.59042e+06	338260	628735	1.66247e+06	2.43996e+06	2.32611e+06	1.52246e+06	5.89398e+06	1.43651e+06	3.33407e+06	1.36261e+06	3.11767e+06	711948	1.96924e+06	5.70233e+06	1.7556e+06	1.65261e+07	1.74748e+07	2.22736e+06	1.00604e+07	2.55153e+06	1.26193e+06	1.08867e+06	1.64644e+06	1.83717e+06	9.37716e+06	1.621e+07	2.14437e+06	1.09405e+06	1.52539e+06	1.23603e+06	1.59974e+07	1.67238e+07	2.3955e+07	8.53068e+06	1.1308e+07	NaN	1.49669e+06	NaN	0	0	1.912e-06	6.305e-16	23.82	1254.6	1254.6	907	1.51738e-24	2.25438e-25	0	0	5.49286e-23	7.62496e-24	0	0	8.08	66.29
P00450	CP	High	[R].DTANLFPQTSLTLHMWPDTEGTFNVECLTTDHYTGGMK.[Q]	P00450 [673-710]	High	High	1xCarbamidomethyl [C27]	1	1	19	0	4328.96	3	NaN	NaN	NaN	NaN	NaN	NaN	NaN	NaN	NaN	278916	367807	NaN	NaN	1.23232e+06	NaN	NaN	NaN	NaN	NaN	NaN	NaN	5.74424e+06	NaN	NaN	516272	882890	NaN	NaN	691469	NaN	NaN	NaN	NaN	518028	NaN	NaN	NaN	174591	NaN	644743	NaN	NaN	NaN	NaN	NaN	NaN	NaN	NaN	NaN	NaN	NaN	NaN	NaN	NaN	NaN	NaN	NaN	NaN	NaN	NaN	3.12818e+06	2.18662e+06	NaN	NaN	NaN	NaN	NaN	NaN	NaN	300323	NaN	NaN	NaN	NaN	NaN	NaN	NaN	NaN	3.17468e+06	NaN	NaN	NaN	NaN	0	0	1.912e-06	6.305e-16	23.99	1262.4	1262.4	1262.4	1.01402e-24	1.60529e-25	0	0	3.67073e-23	5.75951e-24	0	0	6.77	69.24
P01024	C3	High	[K].VYAYYNLEESCTR.[F]	P01024 [1479-1491]	High	High	1xCarbamidomethyl [C11]	1	1	313	0	1667.74	4	2.17046e+07	4.39579e+07	2.67517e+07	3.19528e+07	1.46149e+07	7.31686e+06	5.44079e+07	1.03563e+07	1.26154e+07	3.33141e+07	3.95308e+07	2.78664e+07	1.51905e+07	2.579e+07	8.81769e+06	1.06867e+07	7.94525e+06	1.44981e+06	4.38068e+07	1.6197e+07	8.236e+06	7.2508e+07	3.32263e+07	9.57622e+06	1.1681e+07	8.8684e+07	9.41527e+06	1.44405e+07	2.54428e+07	5.00517e+07	2.50324e+07	2.08947e+07	2.90701e+07	1.05735e+08	1.31897e+07	8.52296e+07	9.6688e+07	1.83274e+08	4.19318e+07	231274860	4.23513e+07	2.09997e+07	1.68113e+07	4.96278e+06	2.54473e+07	8.18905e+06	5.91247e+06	3.9511e+07	2.32498e+07	6.81235e+07	3.2625e+07	6.07924e+07	5.5056e+07	7.17259e+07	1.28233e+07	2.61369e+07	1.8558e+06	1.60196e+08	3.00701e+07	5.27746e+07	9.27036e+07	9.56381e+07	7.53397e+07	8.12419e+07	4.86145e+07	1.733e+07	1.65438e+07	3.6491e+07	1.50768e+07	1.7072e+08	7.50795e+07	1.60824e+07	2.37359e+07	3.24428e+07	1.08302e+07	1.84661e+08	7.1223e+07	3.96251e+07	2.4183e+08	5.55454e+07	39058834	4.82092e+07	NaN	0	0	1.912e-06	6.631e-10	10.83	620.2	545.7	545.7	1.49503e-11	1.77058e-12	0	0	5.41193e-10	6.1967e-11	0	0	4.08	40.66
P08123	COL1A2	High	[K].VYCDFSTGETCIR.[A]	P08123 [1193-1205]	High	High	2xCarbamidomethyl [C3;C11]	1	1	89	0	1607.68	1	6.59592e+06	5.21852e+06	4.16084e+06	1.35103e+07	8.55798e+07	9.40347e+06	1.12971e+07	7.37892e+06	7.33906e+07	1.95325e+07	1.61017e+07	2.51731e+07	4.65977e+06	6.32727e+06	997601	992008	7.48937e+06	NaN	2.34469e+07	4.48e+06	5.07875e+06	6.80585e+07	7.06753e+07	186111596	1.3409e+07	2.45322e+07	3.51216e+06	1.40318e+06	1.9875e+06	4.00954e+07	2.33121e+07	5.41844e+07	5.56073e+07	3.09295e+08	5.03999e+07	2.16017e+07	1.63237e+07	1.08899e+08	5.28999e+07	1.79414e+08	3.84889e+07	1.70862e+08	2.38265e+07	6.88379e+06	1.94491e+07	2.07773e+07	2.38053e+07	4.50494e+07	3.6849e+08	7.21224e+07	5.32711e+07	3.74602e+08	7.31762e+08	1.39466e+08	2.80782e+06	5.22362e+06	2.22396e+06	1.39435e+08	9.30777e+08	1.37301e+08	5.76092e+08	2.09929e+08	1.64873e+07	1.97608e+07	4.32667e+07	1.49019e+08	9.65402e+06	5.73737e+06	3.73613e+06	4.79748e+07	1.09211e+07	9.00737e+06	1.07855e+07	1.31964e+07	5.0463e+06	7.44541e+07	1.10822e+08	1.88392e+07	1.27359e+08	2.43317e+07	6.95019e+06	4.40667e+07	NaN	0	1193	1.912e-06	1.997e-09	10.83	612.8	570.7	570.7	1.49503e-11	1.77016e-12	0	0	5.41193e-10	6.19446e-11	0	0	3.75	38.87
P02675	FGB	High	[R].VYCDMNTENGGWTVIQNR.[Q]	P02675 [268-285]	High	High	1xCarbamidomethyl [C3]	1	1	128	0	2156.95	2	2.79085e+06	4.81934e+06	2.60773e+06	7.12228e+06	NaN	1.53227e+06	996688	1.1317e+06	NaN	NaN	5.90378e+06	NaN	1.47565e+06	3.86221e+06	545670	462204	1.10426e+06	NaN	NaN	5.10629e+06	2.79563e+06	2.9281e+06	2.58947e+06	NaN	NaN	6.65945e+06	1.42039e+06	NaN	766783	1.24057e+06	4.36824e+06	NaN	2.08729e+06	5.83753e+06	1.08767e+06	2.20649e+06	1.36964e+07	2.28207e+07	4.08616e+06	8.67718e+07	3.32647e+06	NaN	1.46484e+06	NaN	1.18576e+06	557250	1.03415e+06	2.27829e+06	1.97269e+06	2.48518e+06	605064	1.74757e+06	6.26042e+06	3.20066e+06	778027	2.02836e+06	502652	5.77683e+06	2.8005e+06	9.11543e+06	1.59514e+07	7.35575e+06	40050166	2.77952e+06	NaN	NaN	1.62651e+06	1.46796e+06	964614	2.18865e+06	5.07315e+06	NaN	NaN	4.18864e+06	2.40145e+06	8.82224e+06	6.8264e+06	5.97356e+06	4.27935e+06	NaN	NaN	9.14968e+06	NaN	0	0	1.912e-06	1.691e-14	13.1	712.4	712.4	712.4	7.86287e-14	1.20165e-14	0	0	2.84633e-12	4.64178e-13	0	0	5.5	46.86
P02675	FGB	High	[R].VYCDMNTENGGWTVIQNR.[Q]	P02675 [268-285]	High	High	1xCarbamidomethyl [C3];1xOxidation [M5]	1	1	23	0	2172.94	1	NaN	NaN	NaN	974010	2.48586e+06	NaN	NaN	NaN	NaN	NaN	NaN	NaN	NaN	NaN	NaN	NaN	NaN	483624	NaN	NaN	NaN	NaN	371438	NaN	568123	NaN	NaN	907002	NaN	NaN	NaN	NaN	NaN	1.8313e+06	NaN	659527	NaN	NaN	NaN	1.3276e+07	1.45995e+06	1.19672e+06	NaN	1.33782e+06	NaN	NaN	NaN	2.42439e+06	NaN	NaN	NaN	NaN	NaN	NaN	990285	NaN	1.14422e+06	NaN	NaN	2.3039e+06	NaN	NaN	NaN	3.92075e+06	1.67981e+06	NaN	NaN	NaN	NaN	NaN	NaN	NaN	NaN	NaN	1.27265e+06	1.86817e+07	1.09932e+07	4.2721e+06	1.49037e+07	NaN	NaN	1.43664e+06	NaN	0	0	1.912e-06	2.387e-14	12.1	677.8	661.5	661.5	7.86287e-13	1.03546e-13	0	0	2.84633e-11	3.78936e-12	0	0	5.39	42.76
Q8NI99	ANGPTL6	High	[R].DSYSGNCALYQR.[G]	Q8NI99 [404-415]	High	High	1xCarbamidomethyl [C7]	1	1	7	0	1433.61	1	2.58565e+06	700124	2.10938e+06	2.83664e+06	NaN	2.69821e+06	1.7671e+06	1.9627e+06	2.70396e+06	5.27696e+06	6.12147e+06	NaN	1.14722e+06	2.59003e+06	2.78932e+06	571164	2.75519e+06	NaN	1.32848e+07	NaN	1.76596e+06	2.22284e+06	NaN	5.36753e+06	2.80878e+06	NaN	2.51779e+06	1.02311e+06	4.73497e+06	1.12247e+07	1.59459e+06	2.92073e+06	4.00946e+06	7.72258e+06	1.55242e+06	2.81295e+06	2.17222e+06	4.11235e+06	5.6368e+06	5.24701e+06	3.40308e+06	4.7207e+06	8.1241e+06	2.24424e+06	6.75268e+06	2.80792e+06	3.02462e+06	NaN	4.24586e+06	1.02123e+07	6.99904e+06	3.93675e+06	8.5172e+06	NaN	3.67351e+06	9.24409e+06	NaN	6.01827e+06	4.08445e+06	NaN	1.27724e+07	8.93541e+06	5.5241e+06	NaN	7.79113e+06	1.89522e+06	NaN	2.68801e+06	5.9797e+06	1.34044e+07	8.10139e+06	NaN	8.94753e+06	7.46707e+06	8.47678e+06	6.64285e+06	1.5879e+07	8.25306e+06	5.49117e+06	1.51363e+07	NaN	5.11438e+06	NaN	0	404	1.912e-06	3.479e-07	6.94	538	517.3	517.3	1.14296e-07	9.57168e-09	0	0	9.15374e-07	9.3981e-08	0	0	2.8	30.38
Q16775-1	HAGH	High	[R].VYCGHEYTINNLK.[F]	Q16775-1 [217-229]	High	High	1xCarbamidomethyl [C3]	1	2	10	0	1610.76	1	NaN	NaN	2.51424e+06	1.04945e+06	NaN	NaN	NaN	NaN	NaN	NaN	3.54407e+06	NaN	NaN	1.16071e+06	464078	NaN	NaN	NaN	NaN	NaN	NaN	NaN	NaN	NaN	NaN	2.20013e+06	NaN	NaN	NaN	1.64041e+06	NaN	1.03106e+06	1.07311e+06	2.73573e+06	1.4329e+06	1.02857e+06	NaN	NaN	3.09477e+06	NaN	NaN	NaN	NaN	NaN	NaN	NaN	NaN	NaN	NaN	NaN	NaN	NaN	NaN	2.3851e+06	NaN	NaN	NaN	2.61202e+06	NaN	NaN	NaN	3.14354e+06	NaN	NaN	2.28668e+06	NaN	NaN	1.73204e+06	1.49802e+06	3.45146e+06	5.67375e+06	914090	NaN	NaN	NaN	NaN	NaN	NaN	NaN	NaN	NaN	NaN	NaN	0	217	1.912e-06	1.316e-10	6.56	519	411.5	411.5	2.76194e-07	2.32272e-08	0	0	2.21199e-06	2.09127e-07	0	0	3.22	29.65
Q86T96-1	RNF180	High	[K].DSYICAVCLDVYFNPYMCYPCHHIFCEPCLR.[T]	Q86T96-1 [428-458]	n/a	High	6xCarbamidomethyl [C5;C18;C21;C26;C29];C8	1	1	1	0	4059.69	0	1.03077e+06	NaN	NaN	NaN	8.64677e+06	NaN	NaN	NaN	1.06266e+06	NaN	2.85735e+06	NaN	NaN	NaN	NaN	NaN	NaN	807333	NaN	NaN	NaN	NaN	NaN	NaN	NaN	NaN	NaN	NaN	NaN	NaN	NaN	NaN	NaN	NaN	NaN	NaN	NaN	NaN	NaN	NaN	NaN	6.36958e+06	NaN	NaN	NaN	NaN	NaN	NaN	NaN	NaN	NaN	NaN	NaN	NaN	NaN	NaN	NaN	NaN	NaN	NaN	NaN	NaN	NaN	NaN	NaN	8.43584e+06	NaN	NaN	NaN	NaN	NaN	NaN	NaN	NaN	NaN	NaN	NaN	NaN	NaN	NaN	NaN	NaN	NaN	0	0	0.009692	0.1695	NaN	NaN	NaN	NaN	NaN	NaN	NaN	NaN	NaN	NaN	NaN	NaN	2.15	40.24
P51606-1	RENBP	High	[R].VYDDLK.[Y]	P51606-1 [58-63]	High	High		1	2	44	0	752.383	1	1.21208e+06	741797	676847	778539	313003	191730	821653	281033	1.60556e+06	385342	409102	1.38041e+06	401471	NaN	617815	226680	191566	507273	NaN	1.04683e+06	323728	323614	615202	1.86597e+06	1.49813e+06	794176	181331	235164	1.37742e+06	2.14101e+06	NaN	1.08323e+06	831698	3.50639e+06	435295	702653	1.15336e+06	983318	470501	1.04951e+06	1.52102e+06	882709	561370	NaN	683159	NaN	668423	2.07642e+06	366597	1.58246e+06	1.24207e+06	415431	1.13027e+06	NaN	214112	1.54455e+06	707365	2.19731e+06	697057	NaN	2.33161e+06	963094	1.0887e+06	504981	NaN	577559	637264	608429	1.00183e+06	NaN	853235	1.86312e+06	397726	4.32628e+06	854117	NaN	NaN	NaN	NaN	NaN	435641	NaN	NaN	0	58	0.0009282	0.01397	1.74	310.7	73.2	73.2	0.0182911	0.000752936	0.0007528	0.00473201	0.142079	0.00506293	0.00506291	0.0409564	1.33	22.09
P04114	APOB	High	[K].DSYDLHDLK.[I]	P04114 [2187-2195]	High	High		1	1	21	0	1105.52	4	NaN	638927	NaN	4.08617e+06	3.74952e+06	1.79548e+06	3.49723e+06	1.28013e+06	4.8722e+06	5.2568e+06	2.42598e+06	6.21469e+06	1.71246e+06	NaN	683028	381417	2.44409e+06	986059	NaN	NaN	1.5327e+06	8.46975e+06	955868	1.87817e+07	1.45055e+06	3.46467e+06	2.47356e+06	NaN	2.06433e+06	7.58368e+06	NaN	780264	1.17384e+06	6.24647e+06	1.86947e+06	2.15595e+06	NaN	4.93201e+06	3.75047e+06	9.8855e+06	7.03067e+06	3.20326e+06	6.70254e+06	2.0785e+06	5.67686e+06	5.71386e+06	3.68618e+06	1.24471e+07	3.45682e+06	1.30385e+07	903472	1.2412e+07	1.64149e+07	1.38731e+07	814076	NaN	1.4206e+06	1.24599e+07	2.89031e+06	4.91844e+06	1.46186e+07	4.96909e+06	NaN	NaN	4.44846e+06	8.89595e+06	2.75085e+06	3.38154e+06	6.20695e+06	1.06657e+06	1.11961e+07	4.79415e+06	1.23036e+06	4.62961e+06	3.52816e+06	2.72927e+07	8.57866e+06	7.20481e+06	8.60804e+06	8.86166e+06	4.35658e+06	NaN	NaN	0	2187	1.169e-05	6.526e-05	5.4	540.8	314.8	314.8	3.99848e-06	1.05545e-06	1.0273e-06	6.47585e-05	0.000144722	1.89086e-06	1.46153e-06	6.36943e-05	2.56	30.61
Q9H2A2-1	ALDH8A1	High	[K].DSYDFFTEIK.[T]	Q9H2A2-1 [472-481]	High	High		1	3	11	0	1264.57	1	483217	NaN	NaN	875170	242505	NaN	NaN	NaN	NaN	NaN	NaN	1.05454e+06	NaN	NaN	340080	NaN	NaN	NaN	NaN	NaN	NaN	692841	309627	NaN	356409	NaN	NaN	NaN	943763	NaN	NaN	NaN	270802	NaN	NaN	NaN	455235	NaN	NaN	NaN	NaN	568075	964827	NaN	NaN	NaN	359749	683475	NaN	NaN	307009	NaN	NaN	NaN	149537	NaN	NaN	660812	NaN	NaN	NaN	NaN	744913	NaN	NaN	NaN	578105	356620	623284	NaN	736716	NaN	626224	NaN	NaN	NaN	NaN	NaN	NaN	NaN	NaN	NaN	NaN	0	0	1.282e-05	9.136e-05	3.36	391.8	275	275	0.000438598	3.65476e-06	3.6439e-06	0.000131395	0.00351025	6.59935e-05	6.59652e-05	0.000906835	1.95	58.49
Q9Y6R7	FCGBP	High	[R].VYDLHGSCSYVLAQVCHPK.[P]	Q9Y6R7 [4871-4889]	High	n/a	2xCarbamidomethyl [C8;C16]	1	1	1	0	2233.05	0	NaN	NaN	NaN	NaN	NaN	NaN	NaN	NaN	NaN	NaN	2.7427e+06	NaN	NaN	694995	NaN	NaN	NaN	NaN	NaN	NaN	NaN	NaN	NaN	NaN	NaN	NaN	NaN	NaN	NaN	NaN	NaN	NaN	NaN	NaN	NaN	NaN	NaN	NaN	NaN	NaN	NaN	NaN	NaN	NaN	NaN	NaN	NaN	NaN	NaN	NaN	NaN	NaN	2.53868e+06	1.8565e+06	571132	NaN	NaN	NaN	NaN	NaN	NaN	1.25953e+06	NaN	NaN	NaN	NaN	NaN	NaN	NaN	NaN	NaN	NaN	NaN	NaN	NaN	NaN	NaN	NaN	NaN	NaN	NaN	NaN	NaN	0	4871	NaN	NaN	3.74	253.1	220.2	220.2	0.000180142	1.38468e-06	1.37221e-06	9.78857e-05	0.00647979	0.00014393	0.000143904	0.00186352	NaN	42.1
P04278-1	SHBG	High	[R].DSWLDK.[Q]	P04278-1 [197-202]	High	Medium		1	1	3	0	763.362	1	697355	224857	NaN	NaN	NaN	408776	596707	423511	550438	NaN	NaN	646638	328341	503799	NaN	NaN	NaN	NaN	989628	489091	NaN	628292	NaN	NaN	384698	684900	849248	422913	714403	1.24209e+06	NaN	298694	770549	NaN	NaN	828865	NaN	NaN	NaN	NaN	NaN	NaN	NaN	272176	1.07751e+06	NaN	NaN	NaN	NaN	NaN	NaN	NaN	NaN	NaN	NaN	NaN	563723	NaN	NaN	NaN	NaN	NaN	NaN	NaN	NaN	NaN	NaN	NaN	NaN	NaN	NaN	NaN	NaN	NaN	NaN	NaN	NaN	NaN	NaN	NaN	NaN	NaN	NaN	0	197	0.01006	0.1776	1.52	233.9	18	18	0.0301453	0.00115484	0.00115471	0.00694321	0.535953	0.0312527	0.0312527	0.270258	1.4	32.73
P26992	CNTFR	High	[R].DSWHLR.[H]	P26992 [93-98]	High	High		1	1	11	0	813.4	1	NaN	NaN	NaN	NaN	NaN	NaN	NaN	NaN	NaN	NaN	NaN	NaN	NaN	NaN	NaN	NaN	NaN	NaN	NaN	NaN	NaN	NaN	NaN	NaN	1.36905e+06	962041	938746	NaN	2.73668e+06	NaN	NaN	NaN	NaN	1.08888e+06	NaN	884160	827734	734120	1.70802e+06	4.32763e+06	1.43615e+06	NaN	NaN	NaN	NaN	593370	NaN	NaN	NaN	NaN	713188	NaN	2.2149e+06	NaN	NaN	766839	NaN	NaN	NaN	NaN	1.30768e+07	1.63042e+06	2.85527e+06	1.1569e+06	9.58861e+06	1.51146e+06	2.30513e+06	618683	NaN	3.34421e+06	2.71314e+06	NaN	NaN	NaN	1.5639e+06	3.37026e+06	3.17006e+06	1.93203e+07	NaN	NaN	1.53421e+07	1.64017e+06	NaN	0	93	0.006356	0.09109	2.36	381.9	38.6	38.6	0.00439641	0.000156241	0.000156212	0.00109132	0.138197	0.00477942	0.00477938	0.0388885	1.12	26.24
P13639	EEF2	High	[K].DSVVAGFQWATK.[E]	P13639 [677-688]	High	High		1	1	78	0	1308.66	3	2.99528e+06	1.65977e+06	NaN	3.91861e+06	1.45929e+06	1.30775e+06	1.20905e+06	1.0443e+06	4.57955e+06	2.04384e+06	2.37219e+06	4.53179e+06	875509	981642	2.53729e+06	464912	NaN	420672	700059	NaN	626143	1.53599e+06	1.15379e+06	6.59985e+06	2.17123e+06	6.61033e+06	NaN	NaN	2.74366e+06	3.53739e+06	NaN	425867	397846	1.17172e+06	7.26167e+06	1.00276e+06	1.4074e+06	1.18978e+06	6.56853e+06	NaN	2.38316e+06	3.85194e+06	4.54176e+06	1.25187e+06	2.37683e+06	1.83338e+06	2.53074e+06	2.75935e+06	3.91375e+06	6.06475e+06	2.16289e+06	3.93243e+06	2.04042e+06	2.96183e+06	2.213e+06	4.85292e+06	871832	1.95707e+06	3.58447e+06	1.77756e+06	1.94402e+06	2.70039e+06	NaN	2.22206e+06	4.47712e+06	2.87656e+06	4.07735e+06	1.52142e+06	788923	NaN	2.38044e+06	6.33259e+06	1.68705e+06	1.59213e+06	4.79495e+06	1.27854e+07	NaN	NaN	NaN	3.11751e+06	1.27237e+06	1.57959e+06	NaN	0	677	1.912e-06	2.11e-06	6.18	532.5	341.1	341.1	6.63687e-07	5.4856e-08	0	0	2.40246e-05	1.89086e-06	1.56559e-06	6.6769e-05	2.62	52.92
P27105	STOM	High	[K].DSVTISVDGVVYYR.[V]	P27105 [112-125]	High	High		1	1	8	0	1572.79	1	NaN	376584	NaN	NaN	NaN	NaN	NaN	NaN	NaN	NaN	NaN	653923	NaN	NaN	813321	NaN	NaN	NaN	1.3256e+06	NaN	NaN	NaN	NaN	NaN	761803	NaN	NaN	325151	NaN	NaN	NaN	NaN	489162	NaN	NaN	NaN	NaN	NaN	NaN	NaN	NaN	NaN	670379	NaN	400894	NaN	NaN	NaN	NaN	NaN	NaN	NaN	NaN	NaN	NaN	NaN	NaN	NaN	NaN	NaN	NaN	1.26485e+06	NaN	NaN	1.42378e+06	NaN	935252	NaN	NaN	908372	627666	910124	534231	NaN	NaN	NaN	NaN	NaN	NaN	NaN	NaN	NaN	NaN	0	112	1.912e-06	5.558e-06	4.54	480.3	343.3	343.3	2.88257e-05	1.05545e-06	9.13525e-07	6.06759e-05	0.0010424	8.04682e-06	7.89282e-06	0.000118568	3.57	55.32
P03952	KLKB1	High	[K].DSVTGTLPK.[V]	P03952 [81-89]	High	High		1	1	30	0	917.494	1	NaN	NaN	NaN	NaN	NaN	NaN	NaN	NaN	NaN	NaN	NaN	NaN	NaN	NaN	NaN	NaN	NaN	NaN	NaN	NaN	NaN	NaN	950621	NaN	2.55809e+06	3.66528e+06	901643	449718	660817	3.90094e+06	NaN	556273	421206	7.93737e+06	NaN	NaN	NaN	NaN	1.27969e+06	NaN	NaN	NaN	NaN	NaN	NaN	NaN	522406	661408	NaN	957545	488941	1.13145e+06	NaN	NaN	NaN	875161	NaN	NaN	NaN	NaN	NaN	1.61019e+06	NaN	NaN	NaN	NaN	NaN	NaN	NaN	NaN	NaN	NaN	NaN	NaN	NaN	NaN	NaN	NaN	NaN	NaN	NaN	NaN	NaN	0	0	0.000114	0.001385	3.81	382	180.5	180.5	0.000156608	1.05545e-06	7.02936e-07	4.98033e-05	0.0056379	0.000109028	0.000108868	0.00136513	1.61	27.96
P03951	F11	High	[K].DSVTETLPR.[V]	P03951 [80-88]	High	High		1	2	171	0	1017.52	3	1.34079e+07	7.85153e+06	4.12691e+06	1.42e+07	1.04639e+06	9.17466e+06	1.13196e+07	5.42833e+06	1.31333e+07	3.22744e+06	7.46875e+06	2.69436e+07	1.67523e+06	2.36871e+06	1.17131e+07	3.05113e+06	2.61947e+06	2.86724e+06	2.42792e+07	6.55491e+06	8.70809e+06	2.05468e+07	1.75055e+07	3.00134e+07	1.49766e+07	1.68944e+07	7.80128e+06	6.93948e+06	1.32748e+07	3.64664e+07	5.72386e+06	6.1672e+06	8.46135e+06	1.6503e+07	7.48907e+06	1.34607e+07	1.04094e+07	7.21438e+06	1.83458e+07	6.86078e+06	1.20909e+07	1.0675e+07	2.44278e+07	6.20936e+06	1.70555e+07	8.93515e+06	1.64697e+07	1.85489e+07	1.33028e+07	3.09587e+07	1.36118e+07	1.16177e+07	1.3955e+07	5.11567e+07	5.50502e+06	2.04074e+07	7.64674e+06	1.75464e+07	1.33414e+07	2.91523e+06	3.52181e+06	2.24422e+07	1.9479e+07	2.03974e+07	1.89819e+07	7.18468e+06	1.09245e+07	2.86086e+06	1.3647e+07	1.57847e+07	1.11932e+07	1.00323e+07	1.25627e+07	1.51524e+07	1.71121e+07	7.62106e+06	8.08661e+06	1.97596e+07	8.01986e+06	9.14904e+06	12298995	5.27089e+06	NaN	0	0	1.169e-05	7.01e-05	6.7	477	322.3	322.3	2.01262e-07	1.68571e-08	0	0	7.28557e-06	1.89086e-06	1.71828e-06	7.11288e-05	2.46	31.69
Q9NUM4	TMEM106B	High	[R].DSVTCPTCQGTGR.[I]	Q9NUM4 [57-69]	High	High	2xCarbamidomethyl [C5;C8]	1	1	4	0	1438.6	0	288556	NaN	NaN	NaN	NaN	94969.2	NaN	NaN	NaN	NaN	NaN	NaN	NaN	NaN	NaN	NaN	221497	NaN	NaN	NaN	NaN	418012	NaN	NaN	NaN	NaN	NaN	NaN	NaN	283586	NaN	NaN	749162	1.89167e+06	NaN	270364	392493	NaN	NaN	820236	NaN	NaN	NaN	NaN	384667	NaN	NaN	NaN	NaN	NaN	516394	NaN	NaN	NaN	NaN	NaN	NaN	NaN	NaN	NaN	NaN	NaN	674820	NaN	NaN	NaN	NaN	NaN	NaN	NaN	NaN	NaN	NaN	NaN	NaN	NaN	NaN	NaN	2.25452e+06	NaN	NaN	NaN	NaN	0	0	1.912e-06	1.82e-06	7.24	548.2	548.2	548.2	5.77585e-08	4.818e-09	0	0	1.8087e-07	1.46237e-08	0	0	2.68	20.08
Q12929	EPS8	High	[R].DSVSSVSDISQYRVEHLTTFVLDRK.[D]	Q12929 [54-78]	High	High		1	1	75	2	2881.47	2	1.15697e+06	1.07417e+06	696068	NaN	2.09006e+06	1.02679e+06	893228	NaN	2.67682e+06	1.40438e+06	1.40702e+06	3.35237e+06	NaN	830177	2.15899e+06	884765	622972	NaN	9.42587e+06	NaN	345543	NaN	NaN	1.86829e+07	304833	NaN	1.04436e+06	765801	2.56679e+06	2.52355e+07	NaN	NaN	NaN	NaN	277669	NaN	NaN	NaN	1.44511e+06	NaN	NaN	3.80979e+06	1.17738e+07	1.57338e+06	2.74747e+06	NaN	1.79517e+06	NaN	2.30879e+06	6.48569e+06	1.98967e+06	NaN	7.42404e+06	1.80655e+06	2.54111e+06	1.32734e+07	1.2192e+06	NaN	NaN	NaN	NaN	6.33897e+06	NaN	1.36548e+06	7.89051e+06	5.59432e+06	2.66762e+06	2.52747e+06	1.02643e+06	814126	6.31393e+06	1.81877e+06	7.00005e+06	NaN	NaN	1.68583e+06	NaN	NaN	NaN	NaN	NaN	NaN	NaN	0	54	1.912e-06	1.974e-15	13.42	815	815	815	3.78301e-14	4.93302e-15	0	0	1.36944e-12	1.69519e-13	0	0	4.75	52.71
Q12929	EPS8	High	[R].DSVSSVSDISQYR.[V]	Q12929 [54-66]	High	High		1	1	36	0	1442.68	0	2.01505e+06	769970	NaN	NaN	NaN	NaN	NaN	NaN	NaN	NaN	NaN	1.46717e+06	NaN	NaN	864973	NaN	NaN	NaN	NaN	NaN	NaN	1.09996e+06	2.47982e+06	7.96631e+06	NaN	NaN	NaN	NaN	NaN	NaN	2.06736e+06	NaN	NaN	NaN	NaN	1.36499e+06	1.75452e+06	NaN	2.82059e+06	NaN	NaN	NaN	1.17837e+06	539302	4.33725e+06	NaN	NaN	3.28408e+06	NaN	NaN	NaN	NaN	NaN	NaN	NaN	NaN	NaN	NaN	NaN	NaN	NaN	NaN	NaN	NaN	NaN	NaN	NaN	NaN	NaN	NaN	NaN	NaN	NaN	NaN	NaN	NaN	NaN	NaN	NaN	NaN	NaN	NaN	NaN	0	54	1.912e-06	6.627e-08	10.83	632.2	459.7	459.7	1.49503e-11	1.95284e-12	0	0	5.41193e-10	7.12852e-11	0	0	3.74	38.95
Q9NZP8	C1RL	High	[K].DSVSLRK.[N]	Q9NZP8 [289-295]	High	High		1	1	28	1	804.457	5	696850	808125	1.92606e+06	2.60188e+06	80361.1	1.13238e+06	4.01425e+06	2.27774e+06	2.02192e+06	1.35053e+06	4.45259e+06	1.42565e+06	832831	5.16997e+06	50374.6	1.0992e+06	617518	2.29212e+06	1.01224e+07	1.43439e+06	1.11533e+06	929034	538498	131738	NaN	2.6988e+06	1.62333e+06	586307	325141	1.0296e+07	8.49559e+06	2.19448e+06	2.11844e+06	2.47705e+07	6.40438e+06	1.50708e+06	NaN	5.59732e+06	1.82794e+07	1.77555e+07	7.55702e+06	1.11598e+06	1.97212e+06	NaN	463376	3.06339e+06	267104	767717	895524	1.20092e+07	603877	3.42511e+06	1.95741e+06	954979	929618	3.27417e+06	1.02497e+06	1.20213e+06	3.1415e+06	1.37935e+06	1.18746e+07	6.75848e+06	1.36002e+06	5.66015e+06	4.79615e+06	180992	4.22759e+06	376535	NaN	1.69411e+06	1.62012e+06	1.26234e+06	537433	6.89779e+06	1.96563e+06	2.65254e+06	1.19442e+07	5.79523e+06	1.01417e+07	3.48645e+06	5.01457e+06	5.12992e+06	NaN	0	289	0.002911	0.03414	3.11	514.2	82.6	82.6	0.000769379	1.10935e-05	1.10699e-05	0.000167799	0.0271173	0.000760659	0.00076036	0.00699354	1.43	17.96
Q9H0W9	C11orf54	High	[K].VYDLNK.[I]	Q9H0W9 [77-82]	High	High		1	3	31	0	751.398	0	1.10661e+06	2.84464e+06	1.06752e+06	2.17616e+06	429582	619530	5.58783e+06	1.05406e+06	3.2344e+06	729054	3.24797e+06	2.62201e+06	587985	763009	930368	654480	498685	1.27558e+06	5.47344e+06	999834	1.04369e+06	1.11846e+06	597711	1.96142e+06	3.35795e+06	3.64255e+06	NaN	681103	1.75064e+06	4.78943e+06	2.38995e+06	1.73386e+06	2.25831e+06	1.06441e+07	1.94784e+06	972729	603147	NaN	3.83982e+06	4.989e+06	1.67123e+06	2.9009e+06	2.18395e+06	345175	1.70379e+06	804057	700551	850809	749433	3.76706e+06	1.50518e+06	736191	4.25244e+06	3.71973e+06	528499	1.9673e+06	1.43185e+06	1.5142e+06	4.15011e+06	658479	NaN	NaN	2.14541e+06	4.14466e+06	NaN	1.39711e+06	2.1065e+06	978049	1.13535e+06	1.35487e+06	3.20525e+06	1.23698e+06	4.58908e+06	1.39818e+07	2.84791e+06	3.38166e+06	NaN	6.73692e+06	NaN	1.99317e+06	3.2334e+06	NaN	NaN	0	0	0.001279	0.0194	2.35	311.7	77	77	0.00441615	0.000156241	0.000156122	0.00109074	0.138745	0.00480979	0.00480973	0.0392157	1.12	22.2
P07911	UMOD	High	[R].DSTIQVVENGESSQGRFSVQMFR.[F]	P07911 [532-554]	High	n/a	1xOxidation [M21]	1	1	2	1	2617.23	1	NaN	NaN	NaN	NaN	NaN	NaN	NaN	NaN	NaN	NaN	NaN	678984	NaN	NaN	300138	NaN	1.50209e+06	NaN	NaN	NaN	NaN	NaN	NaN	NaN	NaN	NaN	NaN	NaN	NaN	NaN	NaN	NaN	NaN	NaN	NaN	NaN	NaN	NaN	1.54099e+06	NaN	NaN	NaN	NaN	NaN	NaN	NaN	NaN	929457	NaN	NaN	NaN	1.63657e+06	2.21235e+06	1.43003e+06	1.56776e+06	NaN	957031	NaN	NaN	NaN	NaN	NaN	NaN	NaN	NaN	NaN	NaN	NaN	NaN	NaN	NaN	NaN	824652	NaN	NaN	NaN	NaN	NaN	NaN	NaN	NaN	NaN	NaN	0	532	NaN	NaN	4.08	395	333	333	8.22486e-05	1.05545e-06	7.60979e-07	5.29381e-05	0.0029687	5.29688e-05	5.29501e-05	0.000881057	NaN	48.06
O15144	ARPC2	High	[K].DRVTVVFSTVFK.[D]	O15144 [159-170]	High	High		1	1	14	1	1397.78	0	624966	596842	NaN	890717	NaN	487631	NaN	415891	NaN	636768	NaN	1.33893e+06	404408	466071	NaN	NaN	897862	362364	1.1972e+06	NaN	NaN	NaN	285981	NaN	NaN	2.53689e+06	NaN	NaN	NaN	1.2994e+06	NaN	NaN	NaN	NaN	NaN	NaN	NaN	NaN	NaN	1.4012e+06	NaN	617370	1.43142e+06	NaN	766106	NaN	1.88119e+06	1.98239e+06	625225	726341	NaN	NaN	4.83602e+06	NaN	NaN	1.94266e+06	NaN	664274	NaN	NaN	NaN	NaN	932697	NaN	NaN	NaN	862304	NaN	350174	2.05743e+06	NaN	1.88652e+06	645823	NaN	NaN	NaN	NaN	NaN	1.31225e+06	NaN	NaN	NaN	NaN	0	159	1.169e-05	6.168e-05	4.12	517.9	289.7	289.7	7.54763e-05	1.05545e-06	8.02147e-07	5.51542e-05	0.00272489	2.98855e-05	2.9658e-05	0.000363165	3.42	54.01
P00450	CP	High	[K].VYPGEQYTYMLLATEEQSPGEGDGNCVTR.[I]	P00450 [149-177]	High	High	1xCarbamidomethyl [C26]	1	1	417	0	3264.45	8	6.9856e+06	8.14327e+06	1.87537e+07	1.58593e+07	NaN	2.79822e+06	4.77638e+06	2.91108e+06	9.7208e+06	1.88837e+07	2.73932e+07	6.46517e+06	2.01516e+07	1.91798e+07	900722	1.52272e+06	3.98558e+06	1.37528e+06	8.4353e+06	9.75258e+06	9.74022e+06	3.9764e+07	7.73571e+06	NaN	699598	5.01187e+07	1.84432e+06	3.10244e+06	1.41607e+07	9.63386e+06	9.50839e+06	1.14672e+07	5.93102e+06	3.80099e+07	2.21362e+07	1.80354e+07	6.58955e+07	4.06867e+07	1.85706e+07	6.99454e+07	1.49234e+07	NaN	3.5514e+06	NaN	8.82844e+06	2.78004e+06	872187	763664	2.74336e+07	9.56006e+06	5.91491e+06	1.52058e+07	8.61948e+06	3.04799e+07	840075	5.49395e+06	1.50823e+06	1.77327e+07	1.51572e+07	1.18043e+07	100276813	7.1289e+07	4.01148e+07	2.05047e+07	1.59608e+07	1.1527e+06	8.96794e+06	9.32877e+06	2.39152e+06	2.05138e+07	3.87079e+07	1.6207e+06	1.16445e+06	2.83855e+06	2.97264e+06	6.30643e+07	4.1321e+07	1.07991e+07	5.7167e+07	1.11408e+07	8.83986e+06	9.68444e+06	NaN	0	149	1.912e-06	1.94e-14	17.19	935.5	935.5	935.5	6.42922e-18	9.33604e-19	0	0	2.32735e-16	3.46194e-17	0	0	6.41	63.17
P10809	HSPD1	High	[K].DRVTDALNATR.[A]	P10809 [419-429]	High	High		1	1	15	1	1231.64	1	776051	757607	NaN	NaN	NaN	NaN	NaN	NaN	NaN	NaN	NaN	NaN	588900	NaN	937971	NaN	776283	NaN	NaN	NaN	NaN	2.62099e+06	NaN	NaN	1.05142e+06	NaN	NaN	NaN	1.68731e+06	1.844e+06	NaN	2.06237e+06	NaN	NaN	NaN	1.15888e+06	802872	4.33056e+06	NaN	NaN	NaN	NaN	NaN	NaN	NaN	NaN	NaN	NaN	NaN	NaN	NaN	NaN	NaN	NaN	1.20218e+06	NaN	NaN	1.90583e+06	NaN	NaN	NaN	NaN	NaN	NaN	NaN	NaN	NaN	NaN	NaN	NaN	NaN	NaN	NaN	NaN	NaN	NaN	NaN	NaN	NaN	NaN	NaN	NaN	NaN	0	0	1.912e-06	7.171e-08	3.38	538.6	256.1	256.1	0.000420096	3.65476e-06	3.65296e-06	0.000131752	0.00336227	6.07144e-05	6.0606e-05	0.000912803	2.92	29.77
P00450	CP	High	[K].VYPGEQYTYMLLATEEQSPGEGDGNCVTR.[I]	P00450 [149-177]	High	High	1xCarbamidomethyl [C26];1xOxidation [M10]	1	1	186	0	3280.44	3	NaN	2.4271e+06	2.66529e+06	2.21157e+06	NaN	555455	NaN	NaN	NaN	2.35403e+06	3.15144e+06	4.49291e+06	1.73057e+06	1.48043e+06	NaN	436568	NaN	NaN	NaN	1.48398e+06	1.27932e+06	2.6523e+07	1.43004e+06	NaN	NaN	5.3642e+06	NaN	625386	2.35211e+06	NaN	1.45218e+07	1.22707e+06	1.11803e+06	1.20098e+07	1.01605e+07	1.70201e+06	1.07041e+07	1.04688e+07	8.11208e+06	1.76366e+07	4.51892e+06	NaN	1.32504e+06	NaN	2.07173e+06	NaN	283992	NaN	4.54081e+06	2.89323e+06	1.64892e+06	3.14088e+06	1.01936e+07	4.32934e+06	NaN	NaN	260214	1.39135e+06	6.37584e+06	6.1587e+06	3.21453e+07	1.56002e+07	4.06733e+06	9.33326e+06	1.07397e+07	NaN	968184	4.94006e+06	NaN	8.91323e+06	9.74671e+06	NaN	NaN	NaN	NaN	4.17792e+07	3.94753e+07	8.37806e+06	1.04438e+07	7.76049e+06	7.65778e+06	1.56747e+07	NaN	0	0	1.912e-06	6.305e-16	15.19	814.3	814.3	814.3	6.42922e-16	9.25573e-17	0	0	2.32735e-14	3.37821e-15	0	0	5.89	58.35
P01019	AGT	High	[K].DPTFIPAPIQAK.[T]	P01019 [64-75]	High	High		1	1	615	0	1297.72	26	3.36035e+07	23720897	4.77766e+07	6.83718e+07	1.34075e+07	7.80651e+07	2.94873e+08	7.37041e+07	6.34408e+07	3.63597e+07	1.13882e+08	2.57845e+07	1.34784e+07	3.24641e+07	2.31992e+07	3.22145e+07	2.59601e+08	4.64552e+07	234925723	4.8487e+07	3.95794e+07	3.3648e+07	1.84528e+07	4.70823e+07	3.29078e+07	5.33513e+07	5.07443e+07	4.08344e+07	1.68283e+08	1.20406e+08	4.06037e+07	2.29226e+07	2.10628e+07	1.01329e+08	3.82879e+07	2.28036e+07	2.57428e+07	1.42029e+08	1.03781e+08	2.8115e+08	5.73992e+07	6.50606e+07	2.65818e+08	1.89529e+07	5.28244e+07	1.27857e+08	4.29869e+07	1.04027e+08	2.96243e+07	1.27997e+08	3.24771e+07	4.60189e+07	7.27822e+07	6.777e+07	4.03265e+07	1.79158e+08	3.11993e+07	6.90462e+07	4.66753e+07	4.24474e+07	2.98188e+08	5.94454e+07	1.07275e+08	5.39295e+07	2.74172e+07	8.85168e+07	5.48493e+07	3.67228e+07	1.78064e+07	5.52108e+07	4.84105e+07	8.06087e+07	3.99703e+07	6.99789e+07	2.12384e+08	2.10788e+08	5.65088e+08	1.48649e+08	2.24294e+08	8.69995e+07	4.1787e+07	1.48341e+08	NaN	0	64	1.912e-06	3.339e-07	11.83	653.4	490.1	490.1	1.49503e-12	1.97758e-13	0	0	5.41193e-11	7.05107e-12	0	0	3.03	51.76
Q12794-1	HYAL1	High	[R].WAFNWDTK.[D]	Q12794-1 [137-144]	High	High		1	4	343	0	1067.49	5	1.03105e+07	5.71006e+06	3.37919e+06	1.04038e+07	7.03949e+06	3.07306e+06	3.24684e+06	4.19189e+06	1.89898e+06	7.43879e+06	1.12218e+07	9.26384e+06	5.97647e+06	5.28106e+06	3.77258e+06	3.16148e+06	3.71634e+06	2.72042e+06	1.55233e+07	1.10437e+07	7.62919e+06	8.49983e+06	6.84162e+06	1.79263e+07	1.09245e+07	1.2079e+07	6.95071e+06	4.07999e+06	7.46474e+06	2.04217e+07	1.2077e+07	6.37235e+06	8.3655e+06	3.61821e+07	8.28515e+06	1.48996e+06	9.49585e+06	1.21935e+07	1.82908e+07	1.90569e+07	6.68638e+06	1.27796e+07	3.57522e+06	4.09804e+06	8.79328e+06	5.52914e+06	7.55051e+06	6.11158e+06	1.55154e+07	7.74192e+06	5.63319e+06	5.26276e+06	1.01849e+07	2.00091e+06	5.68246e+06	1.09754e+07	3.58162e+06	9.7759e+06	1.0389e+07	7.96974e+06	9.40421e+06	7.70688e+06	8.85833e+06	8.13117e+06	1.93625e+06	3.26461e+06	6.55541e+06	1.37664e+06	3.57356e+06	1.34568e+07	1.66393e+07	4.92998e+06	6.40772e+06	4.32568e+06	1.15819e+07	2.01296e+06	2.97197e+06	1.8217e+06	6.8206e+06	NaN	2.52079e+06	979938	NaN	0	0	1.169e-05	4.178e-05	4.1	406	245.4	245.4	7.88544e-05	1.05545e-06	7.75992e-07	5.37721e-05	0.00284652	3.77226e-05	3.76967e-05	0.000500526	2.06	54.89
O15126-1	SCAMP1	High	[K].DPSVTQVTR.[N]	O15126-1 [20-28]	n/a	High		1	2	1	0	1002.52	0	NaN	NaN	NaN	NaN	NaN	NaN	605609	NaN	NaN	NaN	NaN	NaN	NaN	NaN	432619	NaN	NaN	NaN	1.73057e+06	NaN	NaN	353240	NaN	786845	374643	NaN	313496	NaN	1.60356e+06	1.75403e+06	NaN	NaN	611020	NaN	NaN	NaN	NaN	NaN	1.4065e+06	NaN	NaN	NaN	NaN	NaN	NaN	706251	NaN	NaN	492069	1.82974e+06	NaN	NaN	NaN	3.20752e+06	NaN	NaN	301771	NaN	900307	NaN	NaN	1.13914e+06	NaN	NaN	NaN	NaN	NaN	NaN	310350	NaN	701111	NaN	NaN	789714	963302	NaN	NaN	NaN	3.50863e+06	NaN	NaN	NaN	NaN	0	0	0.000628	0.008707	NaN	NaN	NaN	NaN	NaN	NaN	NaN	NaN	NaN	NaN	NaN	NaN	1.56	24.67
O43451	MGAM	High	[R].WAGHWLGDNTAAWDQLK.[K]	O43451 [1519-1535]	High	High		1	1	142	0	1968.94	1	1.28391e+06	1.51179e+06	1.07578e+06	2.3113e+06	414315	727246	1.48604e+07	263914	955428	1.8906e+06	915841	813012	1.0076e+06	710731	285323	189969	NaN	174382	1.50357e+06	1.36125e+06	715417	1.46965e+06	465091	3.30912e+06	309914	NaN	390604	394555	3.34375e+06	6.40011e+06	1.21e+06	1.378e+06	3.38607e+06	9.2683e+06	1.7188e+06	1.35411e+06	1.70073e+06	714336	2.35549e+06	5.15828e+06	1.6237e+06	2.33308e+06	2.29536e+06	239879	2.06306e+06	1.96471e+06	2.36251e+06	344314	964217	1.30812e+06	1.4257e+06	1.29944e+06	852009	3.35151e+06	372891	NaN	662366	1.02313e+06	710820	1.22126e+06	5.66097e+06	5.02748e+06	1.91917e+06	3.04065e+06	1.49589e+06	NaN	344117	NaN	673900	707314	3.48931e+06	716520	596549	2.88341e+06	1.25153e+06	4.73721e+06	5.74899e+06	981492	1.19119e+07	8.15111e+06	8.06066e+06	5.61532e+06	NaN	0	0	1.912e-06	7.968e-11	11.1	609.5	609.5	609.5	7.86287e-12	9.04541e-13	0	0	2.84633e-10	3.0921e-11	0	0	4.64	73.35
P49327	FASN	High	[R].DPSQQELPR.[L]	P49327 [1172-1180]	High	High		1	1	8	0	1069.53	1	281193	NaN	NaN	NaN	782405	NaN	NaN	NaN	NaN	NaN	NaN	706030	NaN	NaN	NaN	NaN	NaN	NaN	1.16734e+06	NaN	NaN	NaN	NaN	809274	NaN	NaN	NaN	NaN	NaN	NaN	NaN	NaN	NaN	NaN	NaN	NaN	NaN	NaN	NaN	NaN	NaN	NaN	NaN	NaN	NaN	NaN	NaN	NaN	NaN	NaN	NaN	NaN	NaN	NaN	NaN	NaN	NaN	NaN	NaN	NaN	NaN	NaN	NaN	NaN	1.07971e+06	1.21345e+06	NaN	NaN	462835	1.22125e+06	NaN	NaN	1.13453e+06	NaN	NaN	3.55813e+06	NaN	NaN	NaN	NaN	2.785e+06	NaN	NaN	0	1172	1.642e-05	0.0003084	2.66	271.2	177.7	177.7	0.00218469	6.92606e-05	6.91629e-05	0.000419607	0.0734393	0.00186305	0.00186303	0.0153194	1.32	24.95
Q8WWT9-3	SLC13A3	High	[K].DPSQESEENTAAVRR.[N]	Q8WWT9-3 [124-138]	High	High		1	3	13	1	1688.78	1	NaN	NaN	NaN	NaN	542864	NaN	NaN	NaN	NaN	188678	NaN	NaN	NaN	277959	385602	NaN	NaN	4.27524e+06	NaN	820665	NaN	NaN	NaN	NaN	353049	NaN	293170	NaN	NaN	986886	1.74937e+06	NaN	NaN	NaN	NaN	NaN	NaN	NaN	NaN	NaN	NaN	NaN	NaN	NaN	NaN	NaN	NaN	NaN	NaN	1.59449e+06	585602	NaN	NaN	NaN	NaN	NaN	NaN	NaN	NaN	NaN	NaN	NaN	NaN	NaN	NaN	NaN	NaN	NaN	NaN	667349	NaN	517242	161821	NaN	NaN	622434	NaN	NaN	NaN	NaN	NaN	NaN	NaN	0	0	1.912e-06	7.969e-06	7.08	532.1	448.8	448.8	8.31803e-08	7.16813e-09	0	0	6.66177e-07	7.15327e-08	0	0	3.31	19.72
Q8WWT9-3	SLC13A3	High	[K].DPSQESEENTAAVR.[R]	Q8WWT9-3 [124-137]	High	High		1	3	38	0	1532.68	1	NaN	NaN	NaN	NaN	NaN	NaN	NaN	NaN	NaN	536692	NaN	NaN	905865	NaN	1.13486e+06	192265	NaN	NaN	1.9942e+06	NaN	NaN	641166	NaN	NaN	1.51579e+06	NaN	693261	NaN	944223	2.56373e+06	NaN	NaN	1.42334e+06	2.36855e+06	NaN	NaN	559819	NaN	NaN	NaN	NaN	598856	NaN	NaN	1.12473e+06	NaN	388404	NaN	NaN	4.97285e+06	1.53654e+06	NaN	1.12195e+06	1.49211e+06	NaN	807288	219442	NaN	NaN	NaN	NaN	NaN	NaN	NaN	NaN	623745	NaN	NaN	NaN	NaN	885392	461836	529469	NaN	NaN	NaN	NaN	NaN	NaN	NaN	NaN	NaN	NaN	0	124	1.912e-06	3.482e-11	13.17	764.7	603.9	603.9	6.75745e-14	8.7669e-15	0	0	5.41193e-13	8.08126e-14	0	0	4	22.02
P54793	ARSF	High	[R].DPSESTPLTPATEPLHDFVIK.[K]	P54793 [512-532]	High	High		1	1	17	0	2294.16	0	NaN	NaN	NaN	NaN	NaN	NaN	NaN	NaN	NaN	NaN	NaN	NaN	NaN	NaN	NaN	NaN	NaN	NaN	NaN	NaN	NaN	682436	NaN	NaN	NaN	NaN	NaN	NaN	839990	1.10193e+06	1.84613e+06	NaN	1.84033e+06	NaN	NaN	525394	NaN	NaN	NaN	NaN	NaN	NaN	1.19493e+06	NaN	NaN	867554	NaN	994661	NaN	NaN	754546	NaN	NaN	2.18952e+06	280976	759172	NaN	601748	6.1198e+06	NaN	NaN	1.81953e+06	NaN	NaN	1.07517e+06	NaN	1.26799e+06	NaN	NaN	914754	NaN	NaN	NaN	764387	NaN	NaN	7.87453e+06	1.13891e+06	NaN	1.98101e+06	NaN	NaN	NaN	0	512	1.912e-06	1.347e-12	16.41	851	768.1	768.1	3.86383e-17	5.27185e-18	0	0	1.39869e-15	1.8908e-16	0	0	5.3	56.92
P18206-2	VCL	High	[R].DPSASPGDAGEQAIR.[Q]	P18206-2 [286-300]	High	High		1	2	10	0	1470.68	1	NaN	773856	NaN	NaN	NaN	NaN	NaN	NaN	NaN	NaN	NaN	NaN	NaN	NaN	NaN	NaN	NaN	494310	NaN	1.15148e+06	1.17148e+06	NaN	NaN	NaN	NaN	NaN	NaN	NaN	NaN	NaN	NaN	NaN	NaN	NaN	NaN	NaN	NaN	NaN	NaN	NaN	NaN	NaN	NaN	NaN	NaN	NaN	NaN	NaN	NaN	NaN	NaN	NaN	NaN	3.12656e+06	NaN	NaN	NaN	NaN	NaN	NaN	NaN	NaN	NaN	NaN	NaN	NaN	NaN	NaN	NaN	NaN	NaN	NaN	NaN	NaN	NaN	NaN	NaN	NaN	NaN	NaN	NaN	NaN	NaN	0	0	1.912e-06	4.875e-08	10.26	660	366.8	366.8	5.52713e-11	6.38024e-12	0	0	2.0008e-09	2.09818e-10	0	0	3.46	28.76
O75886	STAM2	High	[K].DPQFSLISATIK.[S]	O75886 [123-134]	High	High		1	2	5	0	1319.72	0	290190	NaN	311492	NaN	310526	289727	NaN	420612	607944	NaN	NaN	NaN	290292	NaN	306239	NaN	458201	NaN	NaN	668171	455371	NaN	NaN	NaN	NaN	NaN	NaN	NaN	NaN	NaN	NaN	NaN	NaN	NaN	NaN	NaN	NaN	NaN	NaN	NaN	NaN	NaN	NaN	NaN	306955	NaN	NaN	857332	NaN	NaN	NaN	945623	NaN	NaN	NaN	NaN	NaN	NaN	NaN	NaN	2.15052e+06	1.07343e+06	527044	NaN	NaN	NaN	516482	NaN	340668	NaN	490179	NaN	NaN	2.81501e+06	1.62206e+06	NaN	NaN	NaN	1.26269e+06	NaN	NaN	NaN	NaN	0	123	1.912e-06	7.148e-07	2.95	422.3	270.2	270.2	0.001122	3.47531e-05	3.47107e-05	0.000202708	0.00351278	6.59935e-05	6.59352e-05	0.000906489	2.89	57.3
P06744	GPI	High	[R].DPQFQK.[L]	P06744 [7-12]	High	High		1	2	13	0	762.378	0	NaN	457002	NaN	NaN	NaN	46845.7	503703	NaN	NaN	NaN	NaN	NaN	198730	207151	NaN	NaN	111760	NaN	1.06928e+06	197689	NaN	NaN	NaN	NaN	NaN	NaN	NaN	NaN	NaN	NaN	NaN	NaN	NaN	NaN	NaN	NaN	NaN	NaN	223035	NaN	124205	NaN	294375	NaN	NaN	99256.7	NaN	NaN	NaN	589256	265542	178673	NaN	NaN	109939	NaN	118163	NaN	NaN	NaN	559529	NaN	267063	839892	807642	NaN	151492	NaN	NaN	NaN	NaN	449294	335614	NaN	136239	NaN	NaN	615908	1.28805e+07	1.40793e+06	349245	NaN	NaN	0	0	0.004501	0.05324	2.75	343.8	115	115	0.00176411	6.35212e-05	6.34874e-05	0.000312207	0.0601192	0.00141419	0.00141408	0.0123607	1.14	19.88
P31948	STIP1	High	[K].DPQALSEHLK.[N]	P31948 [514-523]	High	High		1	3	68	0	1137.59	2	3.15461e+06	1.00954e+06	358963	3.72117e+06	NaN	NaN	NaN	1.88071e+06	NaN	1.24899e+06	2.78962e+06	7.3295e+06	1.65968e+06	862146	2.08306e+06	850704	NaN	350368	5.53125e+06	2.01689e+06	1.54584e+06	4.93204e+06	1.8326e+06	NaN	2.14871e+06	3.62737e+06	1.43887e+06	388972	2.0168e+06	5.07729e+06	NaN	1.33643e+06	2.45284e+06	5.27486e+06	3.52724e+06	3.1562e+06	3.7143e+06	6.05769e+06	NaN	1.41144e+07	1.64658e+06	2.21265e+06	3.66228e+06	1.27445e+06	3.51152e+06	703607	2.82593e+06	5.35979e+06	2.3013e+06	6.91184e+06	1.82565e+06	NaN	2.6697e+06	5.61009e+06	957519	5.24335e+06	1.40191e+06	9.06931e+06	3.1522e+06	2.52391e+06	1.33888e+07	6.07143e+06	5.56398e+06	NaN	2.79015e+06	NaN	2.21753e+06	1.36569e+06	3.24333e+06	9.56323e+06	4.87013e+06	4.77636e+06	8.07235e+06	1.05129e+07	3.21797e+06	1.9755e+06	3.85242e+06	2.31663e+06	NaN	4.28986e+06	NaN	1.84349e+06	NaN	0	0	1.912e-06	5.982e-06	4.22	528.9	220.5	220.5	6.00938e-05	1.05545e-06	8.64367e-07	5.83362e-05	0.00217072	1.46999e-05	1.46873e-05	0.000337439	1.71	25.94
Q9NRX4	PHPT1	High	[K].WAEYHADIYDK.[V]	Q9NRX4 [49-59]	High	High		1	2	447	0	1410.63	11	1.9811e+07	1.2535e+07	1.827e+07	1.10035e+08	1.93053e+07	5.63585e+07	6.71926e+07	5.28016e+07	1.0961e+08	6.08954e+07	80888454	5.69653e+07	5.02148e+07	4.71653e+07	3.62319e+07	2.73961e+07	3.37381e+07	2.58111e+07	2.16718e+08	1.73053e+07	1.82192e+07	45208170	2.42065e+07	5.76893e+07	5.21378e+07	2.8043e+07	6.64417e+07	1.36179e+07	8.5715e+07	1.48291e+08	3.9572e+07	3.87969e+07	3.35362e+07	6.09013e+07	7.83031e+07	2.66901e+07	2.46985e+07	6.99374e+07	2.92279e+08	112385356	1.22813e+08	1.08313e+08	1.40463e+08	8.58972e+06	5.64601e+07	8.78115e+07	3.7529e+07	8.52307e+07	8.00736e+07	1.9889e+08	2.84142e+07	8.97859e+07	6.80294e+07	1.282e+08	2.41015e+07	1.58733e+08	1.81004e+07	4.62032e+07	3.86308e+07	1.06859e+07	1.93532e+08	7.78527e+07	6.25511e+07	4.65588e+07	2.38579e+08	9.25673e+07	8.56495e+07	4.47626e+07	2.36474e+07	4.61895e+07	6.51531e+07	7.38965e+07	5.40787e+07	1.04937e+08	2.96451e+08	5.19717e+07	3.79396e+08	1.26994e+08	3.33077e+08	1.46761e+08	3.72874e+07	9.83633e+07	NaN	0	49	1.912e-06	4.936e-11	12.12	714.4	505.4	505.4	7.52194e-13	8.71431e-14	0	0	2.72291e-11	2.96736e-12	0	0	4.06	33.72
P10153	RNASE2	High	[R].DPPQYPVVPVHLDRII.[-]	P10153 [146-161]	High	High		1	1	64	1	1858.02	4	NaN	158851	NaN	NaN	NaN	1.3709e+06	NaN	2.34544e+06	1.9284e+06	3.13103e+06	763945	491217	7.25497e+06	3.86078e+06	564281	4.31651e+06	3.41563e+06	4.37777e+06	2.51776e+06	NaN	NaN	1.02322e+06	657985	722878	865578	778624	5.92548e+06	3.83676e+06	1.25792e+06	2.44939e+07	1.37668e+06	513859	2.05248e+06	2.86833e+06	1.69727e+06	NaN	NaN	2.55794e+06	2.84202e+06	7.67906e+06	NaN	1.67595e+07	1.61241e+06	1.32427e+06	234978	1.60021e+06	1.24067e+06	NaN	500549	1.48926e+07	2.23045e+06	858250	8.52064e+06	520965	2.02349e+06	3.80178e+06	3.10477e+06	NaN	1.56145e+06	1.6208e+06	NaN	1.0211e+06	NaN	3.05957e+06	2.95586e+06	3.38198e+07	562193	2.95624e+06	245164	1.60156e+06	1.24299e+06	625305	2.87541e+06	2.07568e+06	NaN	5.13676e+06	1.54241e+06	3.38705e+06	2.3225e+06	2.75032e+06	874967	1.0724e+06	NaN	0	146	1.912e-06	2.204e-11	11.46	682.5	636.5	636.5	3.44138e-12	4.34949e-13	0	0	1.24577e-10	1.54125e-11	0	0	3.89	68.01
Q9BXP8-1	PAPPA2	High	[R].DPPFASGLPVVVTHSHR.[K]	Q9BXP8-1 [1058-1074]	High	High		1	1	7	0	1815.95	0	NaN	NaN	NaN	NaN	NaN	NaN	NaN	NaN	NaN	NaN	NaN	NaN	NaN	NaN	NaN	NaN	NaN	NaN	NaN	NaN	NaN	NaN	NaN	NaN	NaN	NaN	NaN	NaN	NaN	NaN	NaN	NaN	NaN	NaN	NaN	NaN	NaN	NaN	NaN	NaN	NaN	NaN	967346	NaN	NaN	NaN	NaN	NaN	NaN	NaN	NaN	NaN	NaN	NaN	214967	1.44516e+06	257635	NaN	NaN	NaN	NaN	621631	709234	NaN	1.59487e+06	NaN	868376	477606	535473	NaN	NaN	418515	717604	2.19316e+06	1.34501e+06	1.61504e+06	3.2377e+06	NaN	2.40902e+06	NaN	NaN	789509	NaN	0	1058	1.912e-06	2.43e-11	11.1	648.5	628.2	628.2	7.86287e-12	1.04484e-12	0	0	2.84633e-10	3.81169e-11	0	0	3.85	44.16
O00584	RNASET2	High	[R].DPPDYWTIHGLWPDK.[S]	O00584 [57-71]	High	High		1	2	89	0	1839.87	5	378049	459340	184815	NaN	1.03829e+06	669794	2.19908e+06	278565	3.78211e+06	1.76596e+06	1.41176e+06	NaN	669521	292181	NaN	NaN	402679	168898	1.3868e+06	1.01926e+06	389499	3.66593e+06	197237	NaN	1.10074e+06	1.05224e+06	1.08642e+06	1.06771e+06	4.74387e+06	NaN	NaN	191580	794031	4.27616e+06	2.12307e+06	650728	2.34255e+06	3.83799e+06	874049	5.56671e+06	309345	408320	412916	NaN	NaN	409951	2.29612e+06	456091	323525	1.65603e+06	498373	1.10815e+06	1.30201e+06	875768	129711	2.34828e+06	437235	613531	834816	NaN	2.10843e+07	2.73335e+06	2.08795e+07	2.02958e+06	2.83665e+06	2.17819e+06	NaN	2.73495e+06	240273	2.20613e+06	1.44883e+06	586401	3.81118e+06	2.13166e+06	1.53505e+06	NaN	3.52953e+06	9.92958e+06	6.06412e+06	1.0344e+07	2.15733e+06	2.2573e+06	NaN	0	57	1.912e-06	2.914e-14	11.29	672.9	592.3	592.3	5.18079e-12	6.41851e-13	0	0	1.87543e-10	2.28281e-11	0	0	4.67	63.59
P20062-1	TCN2	High	[R].DPNTPLLQGIADYRPK.[D]	P20062-1 [400-415]	High	High		1	2	28	0	1797.95	2	564169	298476	496424	959696	NaN	720276	NaN	NaN	NaN	NaN	NaN	NaN	1.59324e+06	NaN	721059	NaN	NaN	478825	NaN	967461	1.18644e+06	2.28119e+06	671002	NaN	NaN	1.02798e+06	NaN	NaN	NaN	4.79588e+06	NaN	547821	822953	NaN	NaN	485853	481094	1.26763e+06	5.79158e+06	2.31239e+06	2.60185e+06	NaN	1.98467e+06	NaN	1.37203e+06	NaN	1.67616e+06	NaN	NaN	832767	3.15574e+06	NaN	1.73633e+06	1.1874e+06	NaN	NaN	3.01046e+06	7.10496e+06	1.18751e+06	NaN	NaN	2.9964e+06	1.54246e+06	1.69022e+06	6.47223e+06	NaN	1.36628e+06	NaN	NaN	NaN	NaN	2.17688e+06	NaN	5.33403e+06	9.9998e+06	NaN	NaN	5.3377e+06	NaN	NaN	NaN	NaN	NaN	0	400	1.912e-06	1.22e-10	14.1	766.5	733.4	733.4	7.86287e-15	1.23998e-15	0	0	2.84633e-13	4.82938e-14	0	0	4.71	51.09
P20062-1	TCN2	High	[R].DPNTPLLQGIADYR.[P]	P20062-1 [400-413]	High	n/a		1	1	13	0	1572.8	0	NaN	NaN	NaN	NaN	1.20738e+06	NaN	NaN	NaN	NaN	NaN	NaN	NaN	NaN	NaN	NaN	NaN	NaN	NaN	NaN	NaN	789817	NaN	402053	1.19883e+06	NaN	NaN	NaN	NaN	NaN	NaN	NaN	NaN	NaN	NaN	NaN	NaN	NaN	NaN	NaN	NaN	NaN	NaN	NaN	NaN	NaN	NaN	NaN	1.03778e+06	2.34716e+06	NaN	NaN	NaN	1.8496e+06	NaN	NaN	NaN	NaN	NaN	2.7378e+06	NaN	NaN	NaN	NaN	NaN	NaN	NaN	NaN	NaN	NaN	NaN	NaN	NaN	NaN	NaN	NaN	NaN	NaN	NaN	NaN	NaN	NaN	NaN	NaN	0	400	NaN	NaN	1.71	192	103	103	0.0195233	0.000796803	0.000796631	0.00482854	0.425159	0.0213695	0.0213694	0.184605	NaN	50.83
P55072	VCP	High	[R].WALSQSNPSALR.[E]	P55072 [454-465]	High	High		1	1	98	0	1329.69	3	3.78714e+06	618081	1.07554e+06	2.88228e+06	3.94569e+06	5.7289e+06	8.54716e+06	6.35792e+06	9.19138e+06	2.71054e+06	4.66601e+06	9.45811e+06	3.31109e+06	1.69804e+06	3.38011e+06	8.00341e+06	4.89227e+06	3.09979e+06	2.41488e+07	4.6426e+06	6.73652e+06	7.22403e+06	3.34061e+06	4.01559e+07	4.87837e+06	2.68019e+06	1.10073e+07	NaN	7.88751e+06	1.65892e+07	NaN	700568	2.85845e+06	7.91702e+06	922604	2.67055e+06	5.45767e+06	5.01005e+06	4.11554e+06	1.09557e+07	1.94825e+06	3.60328e+06	5.97725e+06	3.16144e+06	1.63972e+07	4.69868e+06	3.438e+06	1.50381e+07	4.48207e+06	8.71563e+06	1.78989e+06	4.81069e+06	6.93963e+06	1.19831e+07	4.25196e+06	3.56091e+06	5.14271e+06	2.1539e+07	2.7497e+06	1.09202e+07	1.40149e+07	7.30263e+06	5.17238e+06	NaN	1.74825e+06	9.51443e+06	1.02852e+07	1.9693e+06	3.70024e+06	2.12262e+07	5.35472e+06	1.36366e+07	1.33045e+07	8.39534e+06	5.67659e+06	1.03933e+07	9.11884e+06	NaN	5.06862e+06	1.66932e+07	NaN	3.19307e+06	NaN	0	0	1.912e-06	1.008e-07	7.89	564.9	430.3	430.3	1.28861e-08	1.21429e-09	0	0	4.66472e-07	4.98044e-08	0	0	3.12	40.84
Q9UJU6-1	DBNL	High	[K].DPNSGLPK.[F]	Q9UJU6-1 [71-78]	n/a	High		1	4	2	0	827.426	1	NaN	NaN	NaN	NaN	NaN	NaN	NaN	NaN	NaN	NaN	NaN	NaN	NaN	NaN	NaN	NaN	NaN	NaN	NaN	NaN	NaN	446451	NaN	7.11634e+06	527972	NaN	832596	NaN	NaN	2.21725e+06	310100	349191	830965	3.72714e+06	NaN	263202	223674	1.25164e+06	NaN	3.49738e+06	NaN	NaN	383117	78656.7	233995	NaN	NaN	NaN	200887	NaN	NaN	NaN	NaN	473022	NaN	521173	NaN	NaN	774910	NaN	1.37447e+06	990823	349320	NaN	679560	251411	701561	NaN	143597	374132	444560	417460	376832	1.27448e+06	282534	NaN	803719	NaN	2.42375e+06	NaN	1.05917e+06	427414	NaN	0	0	0.007329	0.1125	NaN	NaN	NaN	NaN	NaN	NaN	NaN	NaN	NaN	NaN	NaN	NaN	1.72	22.45
P13797	PLS3	High	[R].WANFHLENSGWQK.[I]	P13797 [276-288]	High	High		1	3	5	0	1616.76	1	NaN	370278	NaN	NaN	NaN	NaN	578009	NaN	586588	NaN	NaN	NaN	NaN	NaN	NaN	NaN	NaN	NaN	1.21919e+06	NaN	NaN	NaN	NaN	2.24122e+06	NaN	NaN	NaN	NaN	NaN	NaN	NaN	NaN	NaN	1.31738e+06	NaN	NaN	639178	NaN	2.3335e+06	NaN	NaN	NaN	1.7754e+06	NaN	555696	419330	3.0997e+06	1.91791e+06	NaN	NaN	NaN	NaN	1.90665e+06	NaN	989431	1.18248e+06	1.56383e+06	NaN	NaN	NaN	NaN	NaN	NaN	1.59225e+06	NaN	NaN	1.52047e+06	NaN	NaN	4.20085e+06	NaN	NaN	NaN	NaN	1.2723e+06	3.19155e+06	2.39819e+06	2.42899e+06	NaN	2.52987e+06	NaN	1.22574e+06	NaN	0	0	3.779e-06	2.313e-05	4.11	397	336.9	336.9	7.71481e-05	1.05545e-06	7.86781e-07	5.43685e-05	0.00278509	3.36794e-05	3.31089e-05	0.000406483	2.32	42.65
O43278	SPINT1	High	[K].DPNQVELWGLK.[E]	O43278 [204-214]	High	High		1	2	20	0	1298.67	0	1.53969e+06	531643	2.35847e+06	NaN	NaN	269649	NaN	NaN	NaN	NaN	946550	1.05485e+06	NaN	NaN	1.05612e+06	486133	NaN	658687	1.95332e+06	1.00187e+06	NaN	2.55822e+06	714706	NaN	NaN	NaN	496833	429734	NaN	950437	NaN	677188	NaN	NaN	1.43572e+06	NaN	NaN	1.58365e+06	NaN	1.50474e+06	NaN	NaN	NaN	NaN	NaN	NaN	NaN	NaN	NaN	NaN	NaN	NaN	NaN	2.74332e+06	665997	2.13538e+06	NaN	NaN	745047	NaN	NaN	NaN	742610	806376	1.38197e+06	NaN	1.33638e+06	743191	398106	NaN	NaN	NaN	627980	NaN	NaN	2.36187e+06	9.39897e+06	NaN	NaN	NaN	1.23468e+06	NaN	NaN	0	204	1.912e-06	4.528e-07	6.32	529.6	435.4	435.4	4.73835e-07	3.95114e-08	0	0	3.79486e-06	1.89086e-06	1.81682e-06	7.40083e-05	3.06	54.95
O00232-2	PSMD12	High	[K].DPNNLLNDWSQK.[L]	O00232-2 [400-411]	High	High		1	2	10	0	1443.69	1	673352	NaN	NaN	540882	NaN	403974	883375	341931	NaN	637215	NaN	1.09298e+06	NaN	NaN	335453	NaN	567955	439266	2.27584e+06	554301	NaN	NaN	NaN	NaN	835926	NaN	774310	760128	1.29661e+06	1.85085e+06	NaN	NaN	NaN	1.36247e+06	NaN	393511	462499	1.62089e+06	NaN	1.23466e+06	NaN	2.94391e+06	NaN	310730	766827	NaN	625502	598701	949222	1.37484e+06	512690	996723	NaN	1.04196e+06	NaN	NaN	NaN	NaN	NaN	791882	NaN	NaN	NaN	738022	2.26281e+06	1.73668e+06	NaN	1.05903e+06	965854	1.37587e+06	NaN	826123	2.34033e+06	NaN	NaN	NaN	NaN	1.93471e+06	NaN	3.66015e+06	1.10794e+06	NaN	NaN	0	0	1.912e-06	5.582e-06	2.35	314	188.7	188.7	0.00451839	0.000157419	0.000157415	0.00112336	0.0141374	0.000475093	0.00047504	0.00433831	2.16	48.62
Q13200	PSMD2	High	[K].DPNNLFMVR.[L]	Q13200 [755-763]	High	High		1	3	5	0	1105.55	0	1.34791e+06	NaN	NaN	1.05765e+06	NaN	331336	NaN	NaN	771488	1.55009e+06	1.01353e+06	836944	NaN	NaN	NaN	NaN	NaN	NaN	840483	NaN	488818	NaN	NaN	NaN	302976	909903	NaN	331930	980363	981584	NaN	NaN	416175	NaN	623229	449560	NaN	NaN	NaN	NaN	512471	NaN	982061	NaN	419866	NaN	NaN	NaN	NaN	663352	NaN	NaN	700359	643663	NaN	978461	NaN	1.08224e+06	NaN	448163	NaN	880602	665611	NaN	735251	NaN	NaN	397728	384644	805987	800701	465683	706428	555922	NaN	1.37835e+06	NaN	NaN	NaN	NaN	853914	NaN	NaN	0	755	0.0006201	0.008491	0.9	128.4	67.7	67.7	0.126033	0.00481825	0.00481816	0.0299854	0.707924	0.054172	0.054172	0.436153	1.3	37.56
O43451	MGAM	High	[K].DPNNLAFNEIK.[I]	O43451 [893-903]	High	High		1	1	105	0	1274.64	5	2.67136e+07	1.85948e+07	18873086	3.03668e+07	4.36575e+07	2.72123e+07	2.51894e+07	1.16726e+07	5.73202e+07	1.57913e+07	3.47403e+07	3.31361e+07	1.62451e+07	1.29791e+07	1.28068e+07	7.14905e+06	1.86154e+07	4.79181e+06	4.16801e+07	1.09384e+07	8.10801e+06	5.25357e+07	2.26206e+07	1.88773e+08	1.3758e+07	2.43368e+07	3.86893e+07	1.56144e+07	2.68732e+07	146094821	7.46741e+06	4.64323e+06	2.7727e+07	1.00827e+08	8.14638e+06	1.7811e+07	8.34881e+07	141693001	3.97931e+07	2.25443e+08	2.31394e+07	4.90704e+07	1.07149e+08	1.03699e+07	6.09587e+07	1.63737e+07	1.91699e+07	154754879	2.00072e+07	3.51529e+07	1.66866e+07	4.77513e+07	4.81276e+07	5.94758e+07	1.13389e+07	4.25078e+07	1.25017e+07	1.84291e+08	1.99387e+07	4.29905e+07	8.92304e+07	4.57659e+07	4.78871e+07	2.88491e+07	1.40426e+07	2.15932e+08	3.06572e+07	1.51729e+07	2.29701e+07	7.18855e+07	4.76672e+07	5.77026e+07	1.69784e+07	2.56093e+07	2.88513e+07	8.10565e+07	5.22781e+07	2.86517e+07	3.0535e+07	1.71102e+07	1.54843e+07	3.93222e+07	NaN	0	0	1.912e-06	1.77e-07	6.93	524.4	347.5	347.5	1.17805e-07	1.00856e-08	0	0	4.26448e-06	1.89086e-06	1.796e-06	7.33622e-05	2.77	43.53
Q9BRA2	TXNDC17	High	[K].DPNNDFRK.[N]	Q9BRA2 [79-86]	High	High		1	1	3	1	1005.47	1	168706	NaN	63106.1	205492	NaN	100911	249066	78067.1	NaN	78769.5	315493	420307	NaN	84075.2	153179	91134.6	NaN	150888	NaN	152725	NaN	NaN	NaN	NaN	NaN	156554	NaN	87804.5	NaN	NaN	149661	152154	NaN	891029	196310	NaN	NaN	103998	288567	287722	109481	341337	385084	45112	NaN	107294	138542	NaN	296893	763977	229536	223195	455464	470353	156876	NaN	124028	232460	NaN	NaN	NaN	367586	NaN	NaN	NaN	NaN	NaN	NaN	NaN	NaN	NaN	NaN	NaN	NaN	NaN	NaN	NaN	NaN	NaN	NaN	NaN	NaN	NaN	0	0	0.004775	0.05822	1.12	242.7	85.2	85.2	0.0761914	0.00270001	0.0027	0.0162543	0.513429	0.0290529	0.0290529	0.251471	1.05	17.43
P10153	RNASE2	High	[R].DPPQYPVVPVHLDR.[I]	P10153 [146-159]	High	High		1	1	761	0	1631.85	38	3.67266e+07	120856018	2.16256e+07	6.26886e+07	2.29651e+07	1.18562e+08	2.86961e+07	6.40116e+07	5.15343e+07	1.00905e+08	5.3677e+07	4.52481e+07	2.53571e+08	6.75015e+07	1.24335e+07	4.1574e+07	5.45481e+07	3.54512e+07	5.20099e+07	192774672	6.43715e+07	3.82144e+07	2.02065e+07	9.86007e+07	1.85507e+07	5.58136e+07	4.09776e+07	4.09488e+07	3.36694e+07	7.53736e+07	2.25546e+08	1.65532e+08	4.17428e+08	2.93172e+08	2.37442e+08	1.64063e+07	4.99061e+07	3.89526e+07	6.31682e+07	8.23341e+07	1.40434e+08	3.31912e+07	1.7691e+07	5.0478e+07	2.40616e+07	7.49871e+07	1.45775e+07	1.87896e+07	6.11492e+07	5.85759e+07	4.06073e+07	1.12759e+08	1.83511e+08	8.88613e+07	2.12137e+07	1.53301e+07	3.76572e+07	8.4826e+07	1.57376e+08	4.13199e+07	3.35192e+08	1.34831e+08	1.54531e+08	2.39255e+07	6.38573e+07	2.61302e+07	39887118	2.73229e+07	4.74705e+07	4.65259e+07	1.15525e+08	1.40348e+07	2.02199e+07	2.03779e+08	4.33728e+07	1.47006e+08	5.67934e+08	1.60401e+08	9.96472e+07	7.55067e+07	1.92613e+08	2.93652e+08	NaN	0	0	1.912e-06	2.561e-14	16.83	903.9	828.9	828.9	1.49503e-17	2.05299e-18	0	0	5.41193e-16	7.02153e-17	0	0	3.74	46.73
P51178-2	PLCD1	High	[R].DPNGTFNPRALAQGPWWAR.[K]	P51178-2 [631-649]	High	n/a		1	1	1	1	2154.06	0	578560	NaN	552638	NaN	NaN	NaN	850621	NaN	NaN	NaN	NaN	NaN	NaN	NaN	NaN	588000	NaN	432832	4.44717e+06	NaN	NaN	NaN	NaN	NaN	NaN	NaN	NaN	NaN	NaN	NaN	NaN	NaN	NaN	NaN	NaN	NaN	NaN	NaN	NaN	NaN	NaN	NaN	NaN	NaN	NaN	NaN	NaN	NaN	NaN	NaN	NaN	NaN	NaN	NaN	NaN	NaN	NaN	NaN	NaN	NaN	NaN	NaN	NaN	NaN	7.84035e+06	NaN	NaN	NaN	NaN	4.13879e+06	NaN	NaN	NaN	NaN	NaN	4.49783e+07	NaN	7.32556e+06	1.25712e+07	4.92501e+06	3.42032e+06	6.52038e+06	NaN	0	631	NaN	NaN	0.66	14.6	14.6	14.6	0.220316	0.0092339	0.00923374	0.0644317	0.912625	0.127161	0.127161	0.707879	NaN	33.06
O14672	ADAM10	High	[K].DPTNPFRFPNIGVEK.[F]	O14672 [285-299]	High	High		1	1	40	1	1730.89	3	1.01784e+06	1.51349e+06	NaN	697513	449662	1.04315e+06	5.40898e+06	1.01366e+06	2.73021e+06	1.63065e+06	4.09415e+06	2.03168e+06	274732	1.58782e+06	481546	1.23744e+06	NaN	376428	5.94753e+06	1.04756e+06	897564	1.29448e+06	675715	3.11892e+06	2.49247e+06	2.20835e+06	1.84697e+06	787936	6.82488e+06	3.19012e+06	2.0318e+06	645181	1.12246e+06	1.03473e+06	566830	310540	407128	680803	1.3067e+06	2.07051e+06	862598	1.0865e+06	2368983	NaN	853732	534134	813811	642854	1.79441e+06	4.31911e+06	898819	NaN	4.42205e+06	1.13091e+06	797041	3.75228e+06	NaN	NaN	NaN	NaN	2.36624e+06	1.17388e+06	NaN	768870	1.7122e+06	NaN	2.7596e+06	411616	580828	2.03951e+06	2.29168e+06	12684148	6.60146e+06	NaN	663464	NaN	3.65583e+06	NaN	NaN	NaN	NaN	NaN	NaN	0	285	1.912e-06	2.097e-08	7.74	527.1	427.8	427.8	1.84029e-08	1.71763e-09	0	0	6.66177e-07	7.1479e-08	0	0	3.83	53.73
Q8WZA1	POMGNT1	High	[K].DPTPIEFSPDPLPDNK.[V]	Q8WZA1 [283-298]	High	High		1	2	87	0	1781.86	3	4.1236e+06	319254	1.4054e+06	4.15348e+06	1.16777e+06	NaN	6.31851e+06	3.29171e+06	3.62599e+06	2.66244e+06	NaN	1.92405e+06	480419	676503	4.20493e+06	1.07466e+06	1.42029e+06	861825	NaN	2.67162e+06	1.82235e+06	600968	291174	6.55623e+06	1.88206e+06	1.06754e+06	687915	659868	8.85492e+06	2.55616e+06	864190	1.62572e+06	993033	1.97194e+06	662750	2.19892e+06	2.13462e+06	2.37487e+06	3.33266e+06	2.6964e+06	5.91482e+06	3.1231e+06	1.46845e+06	1.74312e+06	NaN	3.08571e+06	2.96265e+06	3.67448e+06	4.26186e+06	8.43534e+06	2.88171e+06	1.47765e+07	7.13434e+06	NaN	1.86219e+06	3.79303e+06	2.84002e+06	4.6819e+06	NaN	NaN	2.51897e+06	6.92917e+06	7.18196e+06	3.93541e+06	NaN	3.81929e+06	4.55267e+06	1.45515e+06	2.3838e+06	1.74507e+06	4.49917e+06	NaN	2.4295e+06	2.16989e+06	9.68584e+06	2.2431e+06	8.89343e+06	1.5782e+06	4.43824e+06	NaN	1.15507e+06	1.89645e+06	NaN	0	0	1.912e-06	1.478e-11	11.45	664.6	582.2	582.2	3.58845e-12	4.55406e-13	0	0	1.299e-10	1.59101e-11	0	0	4.64	55.4
Q14508	WFDC2	High	[R].DQCQVDSQCPGQMK.[C]	Q14508 [95-108]	High	High	2xCarbamidomethyl [C3;C9]	1	3	2	0	1680.68	0	NaN	NaN	NaN	NaN	NaN	NaN	NaN	NaN	NaN	NaN	NaN	793928	NaN	NaN	NaN	NaN	NaN	NaN	NaN	NaN	NaN	406677	NaN	NaN	NaN	NaN	NaN	NaN	NaN	NaN	NaN	NaN	NaN	NaN	NaN	NaN	NaN	NaN	NaN	NaN	NaN	NaN	NaN	NaN	NaN	NaN	NaN	NaN	NaN	644910	NaN	NaN	NaN	NaN	NaN	NaN	NaN	NaN	NaN	NaN	NaN	NaN	NaN	NaN	NaN	NaN	NaN	NaN	NaN	5.54376e+06	388420	NaN	886950	NaN	NaN	NaN	NaN	NaN	NaN	NaN	NaN	NaN	NaN	0	0	1.912e-06	2.724e-09	10	632.9	632.9	632.9	1.0112e-10	1.04445e-11	0	0	8.09853e-10	1.18761e-10	0	0	3.53	22.59
O00468-6	AGRN	High	[R].DQCPEPCR.[F]	O00468-6 [393-400]	High	High	2xCarbamidomethyl [C3;C7]	1	7	16	0	1061.41	1	NaN	NaN	619784	NaN	NaN	749097	NaN	NaN	NaN	579073	2.10563e+06	3.44734e+06	1.17316e+06	2.25618e+06	NaN	NaN	1.03909e+06	NaN	5.9997e+06	1.34992e+06	1.25303e+06	1.96929e+06	NaN	NaN	1.09805e+06	2.05836e+06	1.04009e+06	1.01454e+06	4.02891e+06	1.41119e+07	32680.9	1.35053e+06	1.44736e+06	7.89474e+06	NaN	483833	3.00116e+06	3.17206e+06	NaN	5.29412e+06	NaN	NaN	NaN	NaN	2.78474e+06	NaN	NaN	NaN	732747	2.52673e+06	NaN	2.1541e+06	2.26158e+06	NaN	490800	6.11899e+06	NaN	5.49454e+06	1.62263e+06	4.76905e+06	8.64501e+06	3.7363e+06	1.60478e+06	NaN	NaN	NaN	4.07492e+06	NaN	NaN	1.98387e+06	2.7471e+06	NaN	588056	5.87242e+06	4.89514e+06	1.88372e+06	5.93503e+06	3.66665e+06	NaN	NaN	1.09421e+06	5.40255e+06	NaN	0	393	0.0003639	0.004354	4.12	367.7	367.7	367.7	7.63061e-05	1.05545e-06	7.93786e-07	5.47315e-05	0.00275478	3.36794e-05	3.35364e-05	0.000410572	1.88	24.79
P02751	FN1	High	[R].DQCIVDDITYNVNDTFHK.[R]	P02751 [516-533]	High	High	1xCarbamidomethyl [C3]	1	17	2	0	2196.99	1	NaN	364697	NaN	768251	NaN	NaN	NaN	1.31499e+06	NaN	NaN	NaN	NaN	NaN	NaN	NaN	644536	NaN	NaN	NaN	NaN	717135	NaN	NaN	NaN	NaN	NaN	1.6715e+06	519464	NaN	NaN	2.60456e+06	NaN	NaN	NaN	581844	NaN	1.93957e+06	NaN	NaN	NaN	1.20989e+06	NaN	NaN	NaN	NaN	1.33259e+06	353680	NaN	NaN	NaN	NaN	NaN	NaN	NaN	665523	NaN	NaN	NaN	NaN	NaN	NaN	NaN	NaN	NaN	NaN	NaN	NaN	858610	NaN	1.79984e+06	NaN	NaN	NaN	NaN	1.83022e+06	NaN	NaN	NaN	NaN	NaN	NaN	NaN	NaN	0	0	1.912e-06	1.669e-07	7.2	461.8	460	460	6.33e-08	5.40139e-09	0	0	2.29143e-06	2.16001e-07	0	0	4.09	52.41
Q9Y6W3	CAPN7	High	[K].VYYPADPPPYIDGIRINSPHYLTK.[I]	Q9Y6W3 [618-641]	High	Low		1	1	8	1	2789.43	0	NaN	333706	NaN	442065	509421	460673	634433	931924	1.02012e+06	NaN	216784	665644	191108	470993	525552	1.4532e+06	527502	NaN	116424	106086	NaN	NaN	103782	NaN	499841	NaN	760453	NaN	NaN	1.43608e+06	300234	156119	87207.1	NaN	NaN	235865	552051	NaN	1.46822e+06	709119	642941	1.01429e+06	626457	1.24551e+06	1.38885e+06	668409	2.16166e+06	606569	607706	141667	329426	NaN	NaN	NaN	1.5991e+06	207321	470680	NaN	NaN	NaN	NaN	NaN	NaN	1.42354e+06	519121	2.42366e+06	800253	392798	186837	517240	651021	706374	3.3077e+06	504126	4.7948e+06	1.58595e+06	NaN	NaN	1.29735e+06	NaN	NaN	NaN	NaN	0	0	0.3236	1	1.58	70.4	70.4	70.4	0.02622	0.00106188	0.00106168	0.00645103	0.500187	0.0279575	0.0279574	0.241462	1.27	76.18
P14543-1	NID1	High	[K].VYYREDLSPSITQR.[A]	P14543-1 [120-133]	High	High		1	2	686	1	1726.88	9	9.00735e+07	5.4416e+07	5.14481e+07	7.18376e+07	1.35576e+07	6.82863e+07	6.65335e+07	1.26553e+08	7.16805e+07	7.59531e+07	2.75902e+08	6.14384e+07	3.38288e+07	1.33313e+08	1.7807e+07	5.42824e+07	9.92438e+07	1.06398e+08	5.60119e+08	4.28869e+07	5.81765e+07	4.9661e+07	2.82292e+07	2.28804e+07	9.23494e+07	2.31693e+08	2.25206e+08	3.40354e+07	1.41834e+08	1.82939e+08	1.05742e+08	7.97406e+07	6.95875e+07	1.50457e+08	1.05902e+08	4.14842e+07	2.55399e+07	237114176	3.64645e+08	6.02087e+08	1.9721e+08	1.17093e+08	1.01603e+08	1.19958e+07	4.89966e+07	1.6437e+08	3.35731e+07	5.8559e+07	6.34416e+07	2.17353e+08	4.3534e+07	1.50901e+08	2.17344e+08	1.2398e+08	4.02154e+07	1.64833e+08	7.27874e+07	8.39398e+07	7.72615e+07	3.28892e+07	7.92645e+08	365958735	7.37078e+07	8.17151e+07	1.97549e+08	3.94435e+07	1.12747e+08	1.14376e+08	2.86306e+07	9.29505e+07	1.38048e+08	9.02864e+07	5.21262e+07	6.95148e+07	1.31988e+08	2.31264e+08	1250859715	1.73884e+08	5.78715e+08	1.13271e+08	1.27032e+08	3.52721e+08	NaN	0	120	1.912e-06	1.35e-12	13.22	827.6	583.1	583.1	6.08979e-14	8.31697e-15	0	0	2.20448e-12	3.00528e-13	0	0	4.21	34.77
Q9Y5Z4-1	HEBP2	High	[K].VYYTAGYNSPVK.[L]	Q9Y5Z4-1 [173-184]	High	High		1	2	27	0	1361.67	3	5.69124e+06	3.12888e+06	6.64583e+06	727247	2.66618e+06	NaN	2.17221e+06	1.12602e+06	7.41598e+06	8.87862e+06	7.18755e+06	NaN	NaN	NaN	4.60607e+06	2.42073e+06	1.19662e+06	796874	3.05195e+06	2.71161e+06	683686	4.32551e+07	1.37886e+07	1.4762e+07	2.18944e+07	1.16135e+07	1.50029e+07	1.01011e+07	2.46058e+07	4.05913e+07	3.1349e+07	7.76461e+06	9.05592e+06	3.58712e+07	5.38226e+07	6.99415e+06	NaN	3.85276e+06	1.10537e+08	1.38336e+08	1.3418e+07	NaN	3.92812e+06	2.12234e+06	1.34284e+07	2.46558e+07	NaN	1.53959e+07	1.00445e+06	1.09121e+07	2.36526e+07	1.25823e+07	2.03253e+06	7.20001e+07	4.5781e+06	600013	657346	8.38213e+06	NaN	1.26545e+07	2.27878e+08	NaN	1.19075e+06	5.43395e+06	8.25474e+06	NaN	7.70967e+06	6.31687e+06	6.65895e+06	3.3572e+06	2.88867e+06	NaN	5.87261e+06	1.65864e+06	6.38228e+06	1.33359e+07	2.61616e+06	1.14776e+07	1.37444e+07	6.48914e+06	1.77983e+06	5.53006e+06	NaN	0	0	1.912e-06	3.385e-06	3.89	504.9	343.6	343.6	0.000129696	1.05545e-06	7.1895e-07	5.0764e-05	0.0010385	8.04682e-06	7.98956e-06	0.00011966	2.02	32.91
O15230	LAMA5	High	[R].DQASQLLAGTEATLGHAK.[T]	O15230 [2259-2276]	High	High		1	1	10	0	1810.93	1	754075	525867	NaN	811450	NaN	549579	682656	NaN	1.38116e+06	812919	NaN	802655	554499	NaN	439426	312603	NaN	342822	909478	NaN	NaN	767700	429422	NaN	NaN	NaN	746693	634551	NaN	1.17276e+06	NaN	NaN	678217	1.90607e+06	NaN	NaN	NaN	2.69724e+06	819469	6.13164e+06	635581	NaN	NaN	363828	899942	NaN	993603	706431	NaN	1.27602e+06	NaN	1.85976e+06	NaN	1.10365e+06	632377	3.47006e+06	316818	NaN	NaN	NaN	NaN	1.84227e+06	NaN	NaN	NaN	NaN	NaN	NaN	NaN	NaN	NaN	NaN	NaN	NaN	NaN	NaN	NaN	NaN	NaN	NaN	NaN	NaN	NaN	0	0	1.912e-06	1.108e-06	7.26	455.6	383.2	383.2	5.53062e-08	4.65723e-09	0	0	2.00206e-06	1.88306e-07	0	0	3.31	47.61
Q7Z3B1	NEGR1	High	[R].DQAGEYECSAENDVSFPDVRK.[V]	Q7Z3B1 [196-216]	High	High	1xCarbamidomethyl [C8]	1	2	8	1	2416.04	0	NaN	NaN	NaN	NaN	NaN	NaN	NaN	NaN	NaN	NaN	NaN	NaN	NaN	NaN	NaN	NaN	NaN	NaN	NaN	NaN	1.67443e+06	NaN	NaN	NaN	NaN	NaN	NaN	NaN	NaN	NaN	4.32546e+06	NaN	NaN	NaN	3.2229e+06	976578	NaN	NaN	NaN	NaN	NaN	NaN	NaN	NaN	NaN	NaN	NaN	NaN	NaN	NaN	NaN	NaN	NaN	NaN	NaN	NaN	NaN	NaN	NaN	NaN	NaN	NaN	NaN	NaN	2.50994e+06	NaN	NaN	NaN	1.48298e+06	NaN	NaN	NaN	NaN	NaN	NaN	NaN	1.47687e+07	NaN	NaN	NaN	NaN	NaN	NaN	0	196	1.912e-06	6.305e-16	17.29	980.8	980.8	980.8	5.108e-18	7.35671e-19	0	0	4.09091e-17	5.2416e-18	0	0	5.51	40.35
Q96J02	ITCH	High	[R].VYYVDHVEK.[R]	Q96J02 [342-350]	High	High		1	3	4	0	1151.57	1	NaN	NaN	NaN	NaN	NaN	NaN	595561	NaN	NaN	NaN	NaN	891999	NaN	NaN	428867	NaN	NaN	NaN	NaN	NaN	NaN	481920	NaN	NaN	617976	NaN	NaN	237929	457490	NaN	NaN	NaN	NaN	1.78653e+06	NaN	NaN	323365	737767	856916	1.29981e+06	NaN	NaN	448399	178031	NaN	478087	NaN	NaN	NaN	NaN	NaN	NaN	NaN	NaN	181135	632720	NaN	NaN	NaN	NaN	NaN	NaN	1.01937e+06	865537	8.11808e+06	NaN	NaN	NaN	353987	NaN	834131	449969	1.36226e+06	NaN	NaN	1.21852e+06	NaN	NaN	NaN	NaN	NaN	NaN	NaN	0	0	0.00033	0.00371	1.62	241.4	174.8	174.8	0.0237508	0.000910968	0.000910929	0.00549683	0.0740278	0.00187865	0.00187856	0.0153435	1.18	24.08
P11117	ACP2	High	[K].DPYQEEEWPQGFGQLTK.[E]	P11117 [54-70]	High	High		1	2	337	0	2051.93	6	2.37348e+07	2.23221e+07	1.83256e+07	3.80134e+07	1.64677e+07	2.42021e+07	1.65307e+08	3.39767e+07	6.26841e+07	3.87489e+07	8.48624e+07	1.69428e+07	2.48638e+07	2.1598e+07	7.40158e+06	1.36758e+07	1.69957e+07	1.70842e+07	7.02794e+07	8.36601e+06	1.13432e+07	62709635	1.79175e+07	4.12531e+07	1.63345e+07	4.32589e+07	2.86299e+07	2.5689e+07	4.46427e+07	1.39814e+08	3.7071e+07	2.04315e+07	1.63135e+07	1.11572e+08	6.7512e+07	1.6337e+07	1.55778e+07	6.326e+07	1.34733e+08	9.86899e+07	3.93594e+07	3.6123e+07	4.40279e+07	1.26856e+07	2.25342e+07	6.04286e+07	1.78182e+07	1.11958e+07	5.10942e+07	5.1238e+07	1.15217e+07	4.49842e+07	4.22198e+07	2.27599e+07	1.30879e+07	4.37289e+07	1.38905e+07	1.43799e+07	3.60062e+07	2.3649e+07	1.07608e+08	5.47434e+07	9.37941e+07	1.77025e+08	7.55526e+07	2.82644e+07	3.98066e+07	1.92742e+07	1.99165e+07	5.58164e+07	6.01641e+07	2.3881e+07	2.44467e+07	8.23905e+07	8.95381e+07	7.32465e+07	1.87746e+08	1.03617e+08	1.40237e+08	1.55514e+08	1.02236e+08	7.04327e+07	NaN	0	0	1.912e-06	4.009e-15	16.1	852.1	774.6	774.6	7.86287e-17	1.07702e-17	0	0	2.84633e-15	3.96252e-16	0	0	5.23	56.7
Q9H5Y7	SLITRK6	High	[K].WACNCDLLQLK.[T]	Q9H5Y7 [220-230]	High	High	2xCarbamidomethyl [C3;C5]	1	1	7	0	1420.67	2	NaN	860866	562814	2.94682e+06	2.43373e+06	346667	624955	314824	NaN	4.05774e+06	1.29476e+06	4.38042e+06	NaN	1.2326e+06	1.638e+06	1.42991e+06	1.50138e+06	1.7576e+06	NaN	3.15464e+06	3.15368e+06	NaN	NaN	1.34481e+06	440839	1.58158e+06	2.05717e+06	1.46021e+06	2.94628e+06	3.59737e+06	1.93898e+06	2.97578e+06	1.93713e+06	NaN	1.89995e+06	316126	416515	868282	NaN	5.64354e+06	2.34981e+06	NaN	NaN	NaN	NaN	1.10143e+06	NaN	NaN	2.52014e+06	NaN	NaN	NaN	2.80499e+06	NaN	2.1841e+06	1.78663e+06	1.98934e+06	2.62376e+06	2.22772e+06	2.83836e+06	2.58253e+06	4.46027e+06	932132	NaN	4.15337e+06	NaN	902714	1.05897e+06	1.69468e+06	990845	1.12935e+06	798899	2.25704e+06	851044	NaN	2.12921e+06	NaN	2.28557e+06	2.7887e+06	NaN	1.86686e+06	1.12512e+06	NaN	0	220	1.912e-06	1.942e-06	3.06	464.9	299.8	299.8	0.000877404	1.61438e-05	1.61159e-05	0.000165728	0.00274713	3.36794e-05	3.36547e-05	0.000411671	2.27	49.13
O75326-1	SEMA7A	High	[R].DPYCGWDQGR.[C]	O75326-1 [508-517]	High	High	1xCarbamidomethyl [C4]	1	2	10	0	1253.5	0	544429	358392	NaN	2.30007e+06	991625	NaN	NaN	NaN	947014	NaN	NaN	1.29343e+06	NaN	NaN	NaN	NaN	NaN	NaN	NaN	NaN	NaN	NaN	1.0739e+06	2.41426e+06	NaN	NaN	NaN	NaN	NaN	NaN	NaN	NaN	975723	NaN	NaN	NaN	NaN	NaN	NaN	NaN	NaN	NaN	NaN	NaN	NaN	NaN	NaN	NaN	NaN	NaN	NaN	NaN	NaN	NaN	NaN	NaN	NaN	NaN	NaN	NaN	NaN	NaN	NaN	NaN	NaN	NaN	NaN	NaN	NaN	NaN	NaN	NaN	NaN	NaN	NaN	NaN	NaN	NaN	NaN	NaN	NaN	NaN	NaN	0	508	1.282e-05	0.0001199	6.41	462.9	462.9	462.9	3.92373e-07	3.31465e-08	0	0	1.42035e-05	1.89086e-06	1.62953e-06	6.8653e-05	1.71	33.77
P08697-1	SERPINF2	High	[R].DPTPEQTHR.[L]	P08697-1 [73-81]	High	High		1	1	41	0	1080.51	0	349105	NaN	NaN	449154	NaN	NaN	NaN	NaN	NaN	NaN	NaN	756926	83167.6	156027	132326	NaN	NaN	NaN	267631	664048	NaN	NaN	NaN	NaN	NaN	162319	55220.3	20976.7	93826.7	NaN	NaN	208382	276088	1.8416e+06	NaN	NaN	NaN	912709	NaN	1.29341e+06	462006	NaN	164095	NaN	88065.9	NaN	NaN	69137.7	65448.2	335622	NaN	171433	217686	375151	NaN	294636	NaN	555454	958281	303261	1.57525e+06	143478	342172	NaN	NaN	NaN	119694	22851	70115.5	NaN	NaN	38063	NaN	2.36252e+06	641494	109276	693314	NaN	730422	172511	55705.3	NaN	NaN	0	0	2.078e-05	0.0003488	9.12	582.9	500.7	500.7	7.52194e-10	5.636e-11	0	0	2.72291e-08	1.5271e-09	0	0	2.68	15.45
Q6W4X9	MUC6	High	[R].WACQQGTHCPSTCTLYGEGHVITFDGQR.[F]	Q6W4X9 [856-883]	High	High	3xCarbamidomethyl [C3;C13];C9	1	1	7	0	3266.42	0	NaN	4.0371e+06	NaN	4.11662e+06	1.82914e+06	1.35972e+06	970575	NaN	NaN	3.86534e+06	2.42599e+06	NaN	1.63682e+07	4.82812e+06	723118	2.39075e+06	1.81071e+06	3.11924e+06	2.98312e+06	2.75422e+06	990828	3.12426e+06	NaN	1.60808e+06	2.11691e+06	3.75037e+06	NaN	1.33085e+06	1.25078e+06	1.15611e+07	4.87234e+06	4.54339e+06	2.20107e+07	2.16352e+06	6.70099e+06	NaN	NaN	1.89458e+06	NaN	NaN	1.51712e+06	NaN	NaN	1.29746e+06	NaN	NaN	NaN	NaN	1.57932e+06	3.04342e+06	1.16787e+06	3.16881e+06	7.6902e+06	NaN	649903	NaN	1.26201e+06	NaN	4.84129e+06	NaN	NaN	5.44691e+06	NaN	NaN	NaN	NaN	NaN	NaN	NaN	3.4834e+06	NaN	NaN	NaN	NaN	NaN	NaN	NaN	NaN	NaN	NaN	NaN	NaN	NaN	0	0	1.912e-06	6.305e-16	19.39	1045	1045	1045	4.0757e-20	5.94972e-21	0	0	1.47539e-18	2.32634e-19	0	0	5.9	42.18
P29622	SERPINA4	High	[K].WADLSGITK.[Q]	P29622 [345-353]	High	High		1	1	318	0	990.525	8	391109	1.57571e+06	658223	1.03152e+06	NaN	1.27237e+06	3.13371e+06	1.17495e+06	1.60586e+06	NaN	1.8484e+07	4.15094e+06	1.41095e+06	631794	1.0996e+06	1.94012e+06	2.06743e+06	320128	1.63654e+06	424812	275947	NaN	596770	4.61383e+06	1.00478e+06	3.70702e+06	5.03933e+06	1.77036e+06	6.44269e+06	3.64471e+06	275253	378450	2.40081e+06	2.37243e+06	2.65015e+06	691510	832853	2.34864e+06	128368	2.35765e+06	NaN	NaN	3.74894e+06	NaN	NaN	1.57028e+06	1.2366e+06	4.26366e+06	1.48625e+06	1.39601e+06	1.5367e+06	2.17853e+06	3.36694e+06	2.22012e+06	2.65064e+06	2.2515e+06	1.21717e+06	4.41471e+06	346722	4.00499e+06	3.0735e+06	5.74069e+06	3.85403e+07	5.62198e+07	5.97305e+07	NaN	NaN	3.58377e+06	2.34862e+06	2.01467e+06	1.23526e+06	8.26424e+06	2.71897e+06	196079	3.05635e+06	2.46949e+07	2.4757e+07	7.36872e+06	1.17261e+07	18762505	647039	219386	NaN	0	345	1.169e-05	4.264e-05	4.15	410.1	247.1	247.1	7.08662e-05	1.05545e-06	8.45251e-07	5.74218e-05	0.00255887	1.80695e-05	1.7794e-05	0.000329815	2.12	40.98
Q8N357	SLC35F6	High	[K].WADNFMAEGCGGSK.[E]	Q8N357 [27-40]	High	High	1xCarbamidomethyl [C10]	1	1	29	0	1529.61	0	NaN	NaN	NaN	1.61296e+06	1.87313e+06	NaN	NaN	NaN	1.25451e+06	854149	NaN	NaN	NaN	NaN	NaN	NaN	NaN	NaN	NaN	NaN	NaN	1.20342e+06	NaN	3.05347e+06	NaN	NaN	NaN	NaN	NaN	NaN	NaN	NaN	848475	NaN	NaN	NaN	NaN	NaN	NaN	NaN	NaN	NaN	NaN	NaN	NaN	NaN	NaN	NaN	NaN	NaN	NaN	NaN	NaN	NaN	NaN	NaN	NaN	NaN	NaN	NaN	NaN	NaN	NaN	NaN	NaN	3.42768e+06	NaN	NaN	NaN	NaN	NaN	NaN	NaN	NaN	NaN	NaN	NaN	NaN	NaN	NaN	NaN	1.96747e+06	NaN	0	0	1.912e-06	3.419e-10	6.95	575.7	544.7	544.7	1.11139e-07	9.26077e-09	0	0	8.90092e-07	8.9415e-08	0	0	4.17	41.1
P14618	PKM	High	[K].DPVQEAWAEDVDLRVNFAMNVGK.[A]	P14618 [476-498]	High	High		1	3	2	1	2603.26	0	NaN	NaN	NaN	NaN	642672	NaN	1.22386e+06	NaN	1.53337e+06	NaN	NaN	NaN	NaN	NaN	NaN	NaN	2.84045e+06	NaN	2.99147e+06	NaN	NaN	NaN	NaN	899945	266860	NaN	NaN	NaN	NaN	2.44118e+06	NaN	NaN	NaN	NaN	NaN	NaN	NaN	NaN	NaN	NaN	NaN	NaN	NaN	NaN	NaN	NaN	NaN	NaN	NaN	NaN	NaN	NaN	NaN	NaN	NaN	800801	NaN	NaN	NaN	NaN	NaN	NaN	3.9217e+06	NaN	NaN	1.33227e+06	968401	757605	241962	NaN	NaN	784881	359664	NaN	NaN	1.74157e+06	3.62248e+06	NaN	2.4156e+06	NaN	874472	NaN	NaN	0	0	1.912e-06	6.149e-14	13.56	778.1	695.8	695.8	2.76578e-14	3.7384e-15	0	0	1.0012e-12	1.35805e-13	0	0	6.39	67.33
P14618	PKM	High	[K].DPVQEAWAEDVDLR.[V]	P14618 [476-489]	High	High		1	3	267	0	1642.77	7	7.57024e+06	6.85525e+06	5.24323e+06	7.1609e+06	1.60045e+06	6.67459e+06	5.19266e+06	4.13673e+06	4.59485e+06	2.00987e+06	4.5041e+06	8.35406e+06	2.24299e+06	1.13792e+06	4.00399e+06	2.52103e+06	2.42851e+06	2.44672e+06	7.32111e+06	4.66525e+06	4.68399e+06	8.61666e+06	4.70501e+06	7.38813e+06	6.84168e+06	1.42181e+07	4.39033e+06	1.49864e+06	9.16955e+06	5.43741e+06	1.21558e+06	2.26978e+06	3.10756e+06	1.12658e+07	1.12344e+06	4.0081e+06	7.65971e+06	9.3004e+06	8.55963e+06	1.51089e+07	3.68826e+06	5.33273e+06	2.35263e+07	4.3179e+06	2.90539e+07	2.38117e+06	9.91141e+06	2.60676e+07	9.76565e+06	6.35934e+06	4.81187e+06	3.5678e+06	1.84583e+07	1.74903e+07	3.64412e+06	14821016	5.06108e+06	1.83173e+07	9.61985e+06	6.08075e+06	8.95234e+06	1.24622e+07	1.70903e+07	1.04543e+07	7.12431e+06	5.27162e+06	1.70294e+07	4.06286e+06	6.15367e+06	3.38102e+07	8.60496e+06	1.35064e+07	8.62745e+06	1.26023e+07	11736900	2.38053e+07	1.20107e+07	8.98297e+06	7.72565e+06	6.47759e+06	1.88942e+06	3.91886e+06	NaN	0	476	1.912e-06	3.566e-11	12.83	709.3	568.8	568.8	1.49503e-13	2.14089e-14	0	0	5.41193e-12	7.71208e-13	0	0	4.73	55.24
Q8N357	SLC35F6	High	[K].WADNFMAEGCGGSK.[E]	Q8N357 [27-40]	High	High	1xCarbamidomethyl [C10];1xOxidation [M6]	1	1	32	0	1545.61	1	1.33478e+06	1.52156e+06	NaN	1.26388e+06	NaN	NaN	NaN	NaN	NaN	NaN	1.15988e+06	3.07318e+06	917303	NaN	383240	NaN	NaN	NaN	NaN	1.0034e+06	NaN	2.87586e+06	499424	NaN	NaN	4.54546e+06	NaN	NaN	NaN	NaN	NaN	NaN	1.95302e+06	2.20588e+06	1.44555e+06	1.94738e+06	NaN	NaN	2.18821e+06	NaN	NaN	NaN	NaN	NaN	NaN	NaN	NaN	NaN	1.43448e+06	NaN	1.24622e+06	NaN	NaN	NaN	NaN	NaN	NaN	NaN	2.18235e+06	NaN	NaN	NaN	4.81374e+06	NaN	3.84488e+06	NaN	NaN	1.7386e+06	970680	NaN	3.46086e+06	NaN	NaN	NaN	NaN	NaN	NaN	NaN	NaN	NaN	NaN	NaN	NaN	0	0	1.912e-06	6.803e-11	10.17	602.6	602.6	602.6	6.75745e-11	7.10221e-12	0	0	5.41193e-10	7.93869e-11	0	0	3.88	33.24
P43490	NAMPT	High	[K].DPVPGYSVPAAEHSTITAWGK.[D]	P43490 [235-255]	High	High		1	1	40	0	2183.08	0	1.33223e+06	1.49442e+06	992324	3.84452e+06	NaN	NaN	NaN	NaN	NaN	469478	4.41051e+06	1.51009e+06	523617	2.62515e+06	1.4978e+06	1.20395e+06	379833	NaN	3.00491e+06	2.11556e+06	1.60696e+06	591997	1.29633e+06	NaN	414611	2.45677e+06	1.56433e+06	642712	684586	2.36661e+06	NaN	NaN	576160	1.69733e+06	NaN	610761	NaN	834893	2.72511e+06	2.90837e+06	797875	680580	5.97534e+06	915471	2.27276e+06	467643	1.9854e+06	2.89398e+06	2.23921e+06	1.29211e+06	612721	3.23156e+06	4.01865e+06	5.27963e+06	506448	1.68723e+06	696793	1.1045e+06	2.97578e+06	1.45264e+06	NaN	1.15695e+06	768542	2.48081e+06	NaN	8.94431e+06	1.1276e+06	1.6695e+06	3.82436e+06	5.92674e+06	5.25642e+06	4.03976e+06	3.7009e+06	NaN	NaN	6.27273e+06	4.64542e+06	4.32113e+06	NaN	4.33466e+06	2.11615e+06	3.15544e+06	NaN	0	235	1.912e-06	3.52e-12	12.76	748.4	686.6	686.6	1.74644e-13	2.5585e-14	0	0	1.39869e-12	1.88782e-13	0	0	3.54	48.12
P54802	NAGLU	High	[K].DPVPDLAAWVTSFAAR.[R]	P54802 [466-481]	High	High		1	1	59	0	1715.88	4	NaN	1.09263e+06	1.10306e+06	5.35483e+06	559502	1.33291e+06	1.06828e+07	5.13039e+06	1.15182e+06	2.33571e+06	4.78466e+07	2.844e+06	7.57349e+06	1.13318e+07	NaN	NaN	2.15511e+06	3.17846e+06	2.02513e+07	2.98421e+06	2.15159e+06	6.72779e+06	NaN	NaN	NaN	1.89635e+07	1.78995e+06	283574	519897	2.6772e+07	7.99846e+06	7.75171e+06	5.13263e+06	2.58987e+07	1.06608e+07	2.82021e+06	1.58394e+06	1.08703e+07	1.67169e+07	2.03587e+08	2.28519e+07	6.11108e+06	2.91166e+06	NaN	NaN	5.843e+06	1.38603e+06	2.07731e+06	7.98908e+06	1.36117e+07	6.10848e+06	1.76981e+07	1.01181e+07	1.34065e+07	NaN	1.69811e+07	380827	1.01469e+07	2.33997e+07	9.14733e+06	1.65242e+08	9.60053e+07	638529	1.82731e+06	5.83194e+07	2.78609e+06	1.47546e+06	NaN	1.24358e+06	3.16658e+07	2.18124e+07	1.15593e+07	4.50663e+06	1.58781e+07	2.97458e+07	1.03088e+08	5.61853e+07	1.01621e+08	1.72945e+08	6.93743e+07	2.21109e+07	2.94252e+07	NaN	0	466	1.912e-06	2.985e-11	10.72	611.5	494.8	494.8	1.92434e-11	2.60528e-12	0	0	6.96605e-10	9.74625e-11	0	0	4.39	47.29
P30040-1	ERP29	High	[K].WAEQYLK.[I]	P30040-1 [198-204]	High	High		1	1	6	0	937.478	1	531874	465784	NaN	NaN	NaN	NaN	NaN	NaN	NaN	NaN	1.84729e+06	1.11339e+06	NaN	NaN	238658	265124	NaN	434811	1.70483e+06	NaN	453556	NaN	402554	1.82024e+06	NaN	2.08183e+06	NaN	629310	2.37807e+06	3.20325e+06	1.36282e+06	509935	429764	5.79909e+06	NaN	NaN	NaN	838451	NaN	NaN	NaN	NaN	NaN	279592	NaN	NaN	NaN	NaN	NaN	NaN	NaN	NaN	1.54413e+06	5.8556e+06	NaN	1.38724e+06	NaN	2.63634e+06	1.12824e+06	472490	4.56269e+06	NaN	1.19792e+06	1.04038e+06	1.1748e+06	NaN	3.60616e+06	NaN	NaN	5.56434e+06	NaN	4.23798e+06	3.31304e+06	NaN	1.24006e+06	2.85504e+06	NaN	NaN	NaN	1.63938e+06	4.3654e+06	3.75233e+06	NaN	0	0	0.002246	0.02898	1.91	311.2	134.9	134.9	0.0122178	0.000439931	0.000439816	0.00295896	0.095893	0.0025249	0.0025245	0.0201378	2.01	35.41
P55058	PLTP	High	[K].DPVASTSNLDMDFR.[G]	P55058 [222-235]	n/a	High		1	4	1	0	1567.71	1	NaN	NaN	330852	677159	810767	NaN	NaN	NaN	1.86505e+06	NaN	NaN	679713	NaN	NaN	NaN	NaN	NaN	NaN	NaN	533041	1.00415e+06	894318	566766	NaN	1.51433e+06	1.06662e+06	1.79395e+06	1.17138e+06	1.96891e+06	1.94272e+06	1.10341e+06	NaN	NaN	1.82778e+06	NaN	NaN	NaN	NaN	NaN	NaN	NaN	NaN	NaN	NaN	NaN	NaN	NaN	NaN	722973	NaN	NaN	NaN	2.09708e+06	NaN	NaN	NaN	NaN	NaN	2.30295e+06	NaN	2.04218e+06	NaN	1.14039e+06	1.2113e+06	NaN	NaN	NaN	909970	753855	1.81647e+06	NaN	NaN	NaN	NaN	NaN	3.21793e+06	NaN	NaN	NaN	NaN	1.27857e+06	NaN	NaN	0	0	1.912e-06	1.988e-08	NaN	NaN	NaN	NaN	NaN	NaN	NaN	NaN	NaN	NaN	NaN	NaN	3.09	49.48
Q9UNW1	MINPP1	High	[R].DPVASSLSPYFGTK.[T]	Q9UNW1 [37-50]	High	High		1	3	199	0	1468.73	5	5.93652e+06	3.09897e+06	2.76705e+06	8.40823e+06	7.21328e+06	1.99449e+06	1.41648e+06	3.63285e+06	5.21912e+06	2.39399e+06	4.60567e+06	7.56939e+06	1.58535e+06	2.17178e+06	1.4652e+06	2.26367e+06	2.38895e+06	1.6771e+06	8.18344e+06	2.51318e+06	3.54504e+06	5.35107e+06	3.45911e+06	1.80689e+07	1.57491e+06	3.799e+06	3.72159e+06	2.02759e+06	5.63767e+06	6.41108e+06	3.07591e+06	1.80907e+06	5.5081e+06	3.98399e+06	1.10322e+06	2.5712e+06	3.92082e+06	5.1319e+06	1.01285e+07	7.12305e+06	7.51626e+06	9.07938e+06	1.18523e+07	2.24205e+06	5.4444e+06	4.08293e+06	4.98822e+06	3.191e+06	4.5518e+06	8.57926e+06	4.62509e+06	7.21772e+06	3.35268e+06	3.81773e+06	2.82496e+06	6.27699e+06	1.91673e+06	1.00894e+07	3.5325e+06	5.59918e+06	4.73319e+06	5.24395e+06	9.51716e+06	5.38546e+06	5.52643e+06	9.78838e+06	9.00814e+06	2.60384e+06	5.12894e+06	4.28887e+06	1.05149e+07	3.74699e+06	1.77318e+06	7.40495e+06	7.67538e+06	1.06475e+07	1.32383e+07	1.10743e+06	NaN	6.75995e+06	1.50753e+06	3.52972e+06	NaN	0	0	1.912e-06	1.054e-10	12.83	700.1	526.4	526.4	1.49503e-13	2.32105e-14	0	0	5.41193e-12	8.63795e-13	0	0	3.6	52.08
P43490	NAMPT	High	[K].DPVADPNK.[R]	P43490 [416-423]	High	n/a		1	1	1	0	855.421	0	NaN	NaN	NaN	NaN	NaN	402621	NaN	NaN	1.42949e+06	NaN	NaN	NaN	NaN	NaN	NaN	NaN	383029	NaN	NaN	NaN	NaN	NaN	NaN	NaN	388655	NaN	411089	NaN	604041	NaN	NaN	NaN	NaN	NaN	NaN	NaN	NaN	NaN	NaN	NaN	NaN	530747	1.27311e+06	NaN	NaN	NaN	532963	NaN	NaN	NaN	NaN	NaN	NaN	NaN	375429	NaN	NaN	NaN	NaN	NaN	NaN	NaN	NaN	NaN	NaN	979127	NaN	NaN	NaN	NaN	NaN	1.19186e+06	1.01319e+06	NaN	NaN	NaN	NaN	NaN	NaN	NaN	NaN	NaN	NaN	0	416	NaN	NaN	0.86	54.9	54.9	54.9	0.136566	0.00548285	0.00548282	0.03553	0.735956	0.0592698	0.0592697	0.466349	NaN	62.5
P98164	LRP2	High	[R].DPTPTYSATEDTFK.[D]	P98164 [4630-4643]	High	High		1	1	9	0	1572.71	1	NaN	318280	NaN	NaN	NaN	2.07997e+06	766775	2.11341e+06	3.32682e+06	NaN	NaN	NaN	NaN	NaN	NaN	542473	NaN	798386	NaN	NaN	NaN	NaN	482996	NaN	NaN	NaN	731206	NaN	NaN	5.40925e+06	NaN	NaN	NaN	NaN	NaN	376003	NaN	NaN	NaN	NaN	NaN	NaN	NaN	315541	632007	697682	NaN	NaN	NaN	NaN	NaN	NaN	NaN	NaN	1.11052e+06	NaN	NaN	NaN	NaN	NaN	NaN	NaN	NaN	NaN	NaN	NaN	NaN	NaN	NaN	NaN	NaN	NaN	NaN	NaN	NaN	NaN	NaN	NaN	NaN	NaN	NaN	NaN	NaN	0	4630	1.912e-06	4.89e-09	2.47	274.3	190.3	190.3	0.00335785	0.000125042	0.000124953	0.00090331	0.108846	0.00350928	0.00350921	0.0281012	2.5	47
Q96RW7-1	HMCN1	High	[R].DPVSGFCLK.[N]	Q96RW7-1 [5510-5518]	High	High	1xCarbamidomethyl [C7]	1	2	61	0	1022.5	5	5.28e+06	1.84838e+06	440335	3.2623e+06	833475	755637	1.87521e+06	485066	NaN	2.53286e+06	2.92805e+06	574089	3.23598e+06	3.07433e+06	2.15111e+06	1.24802e+06	3.82053e+06	320308	816785	386301	2.14306e+06	2.00135e+06	1.64839e+06	NaN	399310	2.39997e+06	1.63893e+06	240247	778465	4.37572e+06	8.9444e+06	3.56092e+06	4.76863e+06	8.82452e+06	9.13313e+06	2.84583e+06	NaN	8.04991e+06	1.16964e+07	2.05253e+07	4.69343e+06	862897	1.52234e+06	1.16323e+06	486349	3.11274e+06	3.31269e+06	6.38858e+06	NaN	NaN	2.67011e+06	2.84855e+06	995021	4.59579e+06	1.95247e+06	2.51013e+06	2.83286e+06	2.59421e+06	901297	2.69314e+06	3.15207e+07	1.08896e+07	2.09778e+06	6.03877e+06	1.5041e+07	3.27796e+06	1.37164e+06	441704	NaN	2.95553e+06	1.70569e+06	NaN	5.08623e+06	1.66634e+06	672776	2.05584e+07	7.87903e+07	4.88361e+07	1.08045e+07	4.21206e+06	7.56788e+06	8.96288e+06	NaN	0	0	1.526e-05	0.0001505	6.36	420.3	302	302	4.32969e-07	3.62759e-08	0	0	1.56731e-05	1.89086e-06	1.61596e-06	6.82501e-05	2.31	43.41
P54108-1	CRISP3	High	[K].WANQCNYR.[H]	P54108-1 [76-83]	High	High	1xCarbamidomethyl [C5]	1	3	80	0	1111.47	2	2.356e+06	772360	9.24946e+06	2.2963e+06	1.3553e+06	1.10423e+06	1.61788e+06	756365	3.37265e+06	1.78473e+06	2.28767e+06	4.48401e+06	867813	1.47342e+06	1.66296e+06	422293	378395	682411	1.12822e+07	1.7374e+06	1.46017e+06	2.45582e+06	753811	1.78081e+06	5.78504e+06	1.55576e+06	1.38923e+06	901579	3.25658e+06	9.57615e+06	1.02352e+06	1.07424e+06	1.66829e+06	1.87167e+07	2.36557e+06	1.73648e+06	1.25092e+06	2.32216e+06	4.32859e+06	7.4489e+06	2.18731e+06	4.61045e+06	5.32627e+06	446638	3.43e+06	1.59809e+06	2.45634e+06	3.37613e+06	1.98691e+06	1.20859e+07	3.06185e+06	867936	4.12949e+06	2.2128e+06	1.07005e+06	4.38071e+06	2.06972e+06	2.52301e+06	2.34476e+06	2.70007e+06	1.93888e+07	3.07332e+06	5.39659e+06	3.08814e+06	6.19737e+06	2.57868e+06	3.70563e+06	1.9109e+06	3.42761e+06	4.44092e+06	4.29359e+06	5.19341e+06	8.8074e+06	1.2302e+07	5.6998e+06	2.02952e+07	3.60972e+07	1.77033e+07	3.03031e+07	3.70624e+07	9.84617e+06	1.08775e+07	NaN	0	0	1.912e-06	8.157e-06	5.69	430.3	388.8	388.8	2.03429e-06	1.228e-07	0	0	1.62922e-05	1.89086e-06	1.61182e-06	6.81199e-05	2.29	22.65
P02753	RBP4	High	[R].DPNGLPPEAQK.[I]	P02753 [158-168]	High	High		1	1	111	0	1165.58	8	1.71222e+07	7.92384e+06	1.27111e+07	2.19981e+07	3.10048e+06	1.04401e+07	1.71032e+07	1.29626e+07	1.6945e+07	8.4995e+06	3.13778e+07	1.30666e+07	9.28483e+06	5.25857e+06	6.28001e+06	4.72969e+06	8.9146e+06	1.00447e+07	2.28479e+07	6.64919e+06	1.8972e+07	2.55272e+07	1.12345e+07	1.53146e+06	8.23265e+06	1.75564e+07	6.80221e+06	1.33019e+06	1.885e+07	6.26864e+06	2.91756e+07	1.96263e+07	9.71657e+06	3.70689e+07	2.27636e+07	1.41124e+07	1.43775e+07	2.80625e+07	7.65697e+07	5.56126e+07	4.66602e+07	1.01829e+07	1.40658e+07	2.29165e+06	1.73437e+07	1.99886e+07	1.76785e+07	5.52269e+06	1.32555e+07	3.21386e+07	1.46138e+07	2.92131e+07	2.26357e+07	1.55316e+07	3.8963e+06	8.54004e+06	6.94777e+06	2.62602e+07	5.25202e+07	1.7294e+07	7.89626e+07	6.4415e+07	1.71219e+07	9.38244e+07	1.98247e+08	2.58764e+06	1.19352e+07	6.72545e+06	5.79444e+06	1.57775e+07	1.40709e+07	9.95694e+06	6.92648e+06	4.92986e+07	56362498	1.50916e+08	105054470	2.57924e+08	2.79709e+08	2.07581e+08	5.54104e+07	7.79416e+07	NaN	0	158	1.912e-06	6.51e-06	6.35	521.8	362.1	362.1	4.45056e-07	3.75465e-08	0	0	1.61106e-05	1.89086e-06	1.61306e-06	6.81617e-05	3.01	28.31
P25391	LAMA1	High	[K].DPIYVGGLPR.[S]	P25391 [2432-2441]	High	High		1	1	3	0	1086.59	0	NaN	NaN	NaN	NaN	NaN	NaN	NaN	NaN	NaN	NaN	NaN	NaN	NaN	NaN	NaN	NaN	NaN	NaN	NaN	NaN	NaN	632029	323600	NaN	1.12247e+06	NaN	793781	NaN	1.67177e+06	5.54078e+06	NaN	NaN	NaN	NaN	NaN	NaN	NaN	1.62684e+06	NaN	NaN	NaN	2.04225e+06	1.67298e+06	NaN	567527	1.30826e+06	NaN	NaN	NaN	NaN	361596	NaN	NaN	1.30294e+06	218630	NaN	NaN	NaN	NaN	NaN	2.18119e+06	NaN	NaN	973595	NaN	NaN	1.25272e+06	NaN	NaN	NaN	NaN	665371	NaN	NaN	NaN	2.64131e+06	4.56296e+06	NaN	NaN	NaN	NaN	NaN	NaN	0	2432	0.0003736	0.004471	0.65	217.8	44.9	44.9	0.22584	0.00951455	0.00951447	0.0662955	0.644225	0.0443359	0.0443358	0.372595	1.55	45.76
P02787	TF	High	[R].WCAVSEHEATK.[C]	P02787 [27-37]	High	High	1xCarbamidomethyl [C2]	1	1	406	0	1317.59	16	1.40545e+08	3.82958e+07	1.94195e+08	61610115	3.2912e+06	6.58937e+06	2.71903e+07	1.15924e+07	4.81517e+07	4.49345e+07	302108360	1.31713e+08	5.20751e+07	3.45018e+08	3.68645e+06	6.50755e+06	3.11559e+07	1.23376e+07	1.29002e+08	194984331	5.74879e+07	3.90798e+08	4.05958e+07	5.77751e+06	2.79425e+07	1.97553e+08	1.44361e+07	1.02182e+07	2.96237e+07	1.00736e+08	3.27696e+08	9.0449e+07	1.75319e+08	2245912371	5.27419e+08	8.26486e+07	1.46538e+08	4.82962e+08	2.49651e+08	1155327884	1.63566e+08	1.11731e+07	1.67845e+07	2.30807e+06	1.47875e+07	1.98329e+07	1.83172e+07	9.20836e+06	5.64369e+07	2.15609e+08	2.16597e+07	1.98039e+08	1.71519e+08	1.03427e+08	9.08017e+06	2.32188e+07	7.54634e+06	2.80252e+08	3.95682e+08	291049852	3400412742	788321828	9.80119e+07	7.9474e+08	8.21615e+08	8.58336e+06	3.44346e+07	3.4538e+07	1.64311e+07	7.90084e+07	1.99965e+08	1.74056e+07	4.55389e+07	1.44825e+08	4.40997e+07	1962507616	1425998103	3264143008	4607898233	1861354636	8.85958e+08	6.87386e+08	NaN	0	0	1.912e-06	2.058e-09	10.66	621.7	618.2	618.2	2.17061e-11	2.75403e-12	0	0	7.85754e-10	1.01799e-10	0	0	3.65	21.53
Q24JP5	TMEM132A	High	[K].DPEELR.[N]	Q24JP5 [1008-1013]	n/a	High		1	3	1	0	758.368	0	160626	73596.6	NaN	NaN	NaN	NaN	NaN	NaN	NaN	NaN	150095	NaN	NaN	NaN	252332	NaN	NaN	NaN	449522	NaN	NaN	NaN	NaN	NaN	NaN	NaN	NaN	NaN	NaN	NaN	NaN	NaN	NaN	NaN	131348	256939	203372	NaN	NaN	NaN	NaN	NaN	NaN	NaN	NaN	NaN	NaN	302329	NaN	NaN	546224	NaN	NaN	991266	NaN	221492	NaN	NaN	374892	NaN	592615	447252	303838	NaN	NaN	NaN	372601	NaN	NaN	NaN	318126	NaN	376890	NaN	NaN	NaN	NaN	NaN	NaN	NaN	NaN	NaN	NaN	0	0	0.004647	0.0559	NaN	NaN	NaN	NaN	NaN	NaN	NaN	NaN	NaN	NaN	NaN	NaN	0.95	20.87
P55291	CDH15	High	[R].DPDTEQLQR.[L]	P55291 [401-409]	High	High		1	1	24	0	1101.52	2	1.17411e+06	NaN	633484	420377	863672	372747	NaN	NaN	907988	758895	1.04176e+06	1.23712e+06	734200	1.66686e+06	334814	NaN	NaN	875062	NaN	560735	709833	NaN	NaN	NaN	3.12377e+06	NaN	630210	561743	776961	665512	NaN	666174	413930	8.83201e+06	512599	NaN	NaN	1.30014e+06	9.90589e+06	5.42658e+06	4.93294e+06	1.51079e+06	476700	284797	NaN	NaN	1.18173e+06	NaN	889875	3.02363e+06	NaN	NaN	NaN	NaN	NaN	468746	165706	NaN	1.61599e+06	NaN	1.25984e+07	1.0036e+07	NaN	3.38829e+06	2.86654e+06	735989	NaN	NaN	201725	1.05062e+06	NaN	589138	NaN	5.53527e+06	3.03193e+06	2.63685e+06	1.33838e+06	6.73738e+06	NaN	NaN	4.55603e+06	NaN	NaN	0	401	1.282e-05	9.003e-05	6.55	500.3	309.7	309.7	2.82628e-07	2.39897e-08	0	0	1.02309e-05	1.89086e-06	1.67316e-06	6.98226e-05	2.42	22.22
P02787	TF	High	[R].WCAVSEHEATKCQSFR.[D]	P02787 [27-42]	High	High	2xCarbamidomethyl [C2;C12]	1	1	20	1	1995.88	1	802410	NaN	NaN	NaN	NaN	NaN	NaN	NaN	NaN	NaN	NaN	NaN	NaN	NaN	NaN	NaN	NaN	NaN	NaN	NaN	NaN	NaN	NaN	NaN	NaN	NaN	NaN	NaN	NaN	NaN	NaN	NaN	NaN	NaN	NaN	NaN	NaN	1.03932e+06	NaN	5.97466e+06	NaN	NaN	1.00469e+06	NaN	NaN	NaN	NaN	490428	NaN	NaN	NaN	NaN	NaN	NaN	NaN	NaN	NaN	4.79374e+06	NaN	NaN	4.9513e+06	NaN	NaN	1.4516e+06	4.84888e+06	NaN	NaN	NaN	NaN	NaN	NaN	NaN	NaN	NaN	NaN	7.2908e+06	NaN	1.15402e+07	1.28691e+07	8.88903e+06	1.39334e+06	NaN	NaN	0	0	1.912e-06	2.948e-12	12.1	727.8	727.8	727.8	7.96942e-13	1.16423e-13	0	0	2.8849e-11	4.44134e-12	0	0	4.44	33.23
P06396	GSN	High	[R].DPDQTDGLGLSYLSSHIANVER.[V]	P06396 [398-419]	High	High		1	4	13	0	2387.15	2	654760	NaN	295740	664163	534215	507150	681904	986055	1.46821e+06	555364	1.78368e+06	NaN	NaN	NaN	296758	NaN	504126	356323	NaN	418744	NaN	NaN	NaN	NaN	878270	NaN	286067	NaN	NaN	1.04607e+06	NaN	NaN	NaN	962255	NaN	272045	1.00361e+06	1.2404e+06	2.00464e+06	3.91275e+06	775099	1.58908e+06	814142	174341	NaN	750414	654075	2.57564e+06	606531	NaN	NaN	1.20244e+06	2.23107e+06	NaN	NaN	628073	839489	1.03247e+06	959900	NaN	3.85049e+06	2.07856e+06	1.38895e+06	NaN	NaN	NaN	NaN	NaN	NaN	802782	NaN	NaN	NaN	8.35543e+06	7.86562e+06	NaN	NaN	2.83129e+06	1.5924e+06	NaN	NaN	1.45088e+06	NaN	0	0	1.912e-06	6.305e-16	14.24	760.7	760	760	5.78192e-15	8.65162e-16	0	0	2.09303e-13	3.24077e-14	0	0	5.88	58.31
Q96G03	PGM2	High	[K].DPDPEFPTVK.[Y]	Q96G03 [283-292]	High	High		1	2	93	0	1144.55	2	1.88305e+06	NaN	683242	1.92608e+06	1.094e+06	775414	1.02469e+06	1.11148e+06	1.6828e+06	1.03102e+06	1.86016e+06	2.34915e+06	NaN	NaN	1.51599e+06	974570	NaN	NaN	3.38544e+06	1.74012e+06	1.11803e+06	6.51623e+06	2.10729e+06	4.53827e+06	2.61385e+06	4.47956e+06	749706	NaN	1.56302e+06	2.29204e+06	NaN	NaN	584317	NaN	5.46196e+06	1.1426e+06	5.14038e+06	1.39743e+06	1.61014e+06	4.4646e+06	2.61668e+06	1.57194e+06	7.96734e+06	955045	5.38981e+06	NaN	799134	6.4052e+06	3.45864e+06	3.12289e+06	1.15548e+06	NaN	4.55912e+06	7.9437e+06	1.84253e+06	3.86083e+06	538143	6.19445e+06	2.52797e+06	2.54884e+06	NaN	2.40555e+06	2.93486e+06	3.02196e+06	NaN	1.56668e+06	6.56725e+06	702576	2.45797e+06	1.60497e+07	1.36035e+06	4.75542e+06	3.76257e+06	3.5577e+06	3.69783e+06	4.54597e+06	2.34157e+06	NaN	1.95776e+06	NaN	NaN	3.04427e+06	NaN	0	283	3.779e-06	2.379e-05	6.79	486.7	326.6	326.6	1.63137e-07	1.36688e-08	0	0	5.90547e-06	1.89086e-06	1.74495e-06	7.19994e-05	2.32	40.09
Q9UHF0-1	TAC3	High	[R].DPDLYQLLQR.[L]	Q9UHF0-1 [40-49]	n/a	High		1	3	4	0	1260.66	1	NaN	NaN	602676	NaN	NaN	759566	NaN	NaN	790886	1.98642e+06	NaN	508817	NaN	NaN	NaN	NaN	NaN	NaN	NaN	NaN	NaN	NaN	NaN	NaN	NaN	NaN	NaN	NaN	NaN	NaN	NaN	NaN	NaN	NaN	NaN	NaN	NaN	NaN	NaN	NaN	NaN	NaN	NaN	NaN	NaN	NaN	NaN	NaN	NaN	NaN	NaN	NaN	NaN	NaN	164327	NaN	NaN	NaN	NaN	NaN	NaN	NaN	NaN	NaN	NaN	NaN	590512	NaN	NaN	642775	NaN	NaN	NaN	NaN	NaN	NaN	NaN	NaN	NaN	1.0252e+06	NaN	NaN	NaN	0	0	1.912e-06	7.828e-07	NaN	NaN	NaN	NaN	NaN	NaN	NaN	NaN	NaN	NaN	NaN	NaN	2.54	58.91
P45880-1	VDAC2	High	[K].WCEYGLTFTEK.[W]	P45880-1 [90-100]	High	High	1xCarbamidomethyl [C2]	1	3	48	0	1433.64	1	NaN	NaN	NaN	NaN	849129	NaN	NaN	NaN	NaN	NaN	NaN	1.24634e+06	NaN	NaN	626456	NaN	NaN	NaN	NaN	NaN	NaN	NaN	NaN	NaN	NaN	NaN	NaN	NaN	NaN	NaN	NaN	NaN	NaN	NaN	686133	NaN	NaN	NaN	NaN	NaN	NaN	NaN	NaN	221507	NaN	NaN	NaN	NaN	NaN	NaN	NaN	NaN	NaN	2.3707e+06	NaN	NaN	NaN	NaN	NaN	NaN	NaN	NaN	2.14275e+06	NaN	NaN	NaN	NaN	NaN	NaN	NaN	NaN	1.10535e+06	NaN	NaN	NaN	NaN	NaN	6.33251e+06	NaN	NaN	NaN	NaN	NaN	0	90	1.912e-06	1.658e-07	6.41	476	382.3	382.3	3.92373e-07	3.3129e-08	0	0	1.42035e-05	1.89086e-06	1.62965e-06	6.86577e-05	2.97	64.54
O75309-1	CDH16	High	[K].DPDLASGHGPYSFTLGPNPTVQR.[D]	O75309-1 [692-714]	High	High		1	4	13	0	2426.17	0	1.55002e+06	403084	381869	708611	939948	890051	1.91611e+06	1.02977e+06	2.65135e+06	726474	946209	1.22259e+06	1.11927e+06	678385	NaN	NaN	NaN	470276	NaN	583535	533574	1.28092e+06	NaN	NaN	1.05011e+06	NaN	1.11547e+06	NaN	2.04906e+06	3.45841e+06	NaN	NaN	472910	2.30754e+06	5.89574e+06	1.7406e+06	483208	1.21177e+06	NaN	2.48077e+06	3.24724e+06	NaN	3.35055e+06	598404	1.39608e+06	1.07696e+06	761371	1.8431e+06	NaN	NaN	574759	NaN	2.20291e+06	NaN	398498	1.46579e+06	NaN	NaN	1.9635e+06	535514	6.42259e+06	3.9016e+06	NaN	986285	4.33413e+06	NaN	NaN	NaN	NaN	NaN	1.58206e+06	NaN	467771	NaN	NaN	NaN	3.74969e+06	2.38891e+06	NaN	NaN	NaN	NaN	NaN	0	0	1.912e-06	1.175e-15	15.41	830.2	780.6	780.6	3.86383e-16	5.46396e-17	0	0	1.39869e-14	1.95233e-15	0	0	6.16	50.87
P14550	AKR1A1	High	[R].DPDEPVLLEEPVVLALAEK.[Y]	P14550 [222-240]	High	n/a		1	1	1	0	2076.11	1	NaN	NaN	NaN	NaN	2.26401e+06	8.02592e+06	1.63777e+07	6.52615e+06	1.51454e+07	1.5339e+06	6.55601e+06	4.98399e+06	NaN	1.14594e+06	5.05696e+06	3.36881e+06	2.58211e+06	2.18617e+06	4.69428e+07	NaN	NaN	NaN	NaN	1.69635e+07	2.60251e+06	2.59987e+06	7.4086e+06	4.40895e+06	2.23564e+07	5.37171e+07	3.1359e+06	NaN	NaN	2.27598e+06	NaN	NaN	NaN	NaN	2.37126e+06	NaN	NaN	1.24556e+07	3.12036e+07	2.88614e+06	2.1994e+07	1.06673e+07	1.37284e+07	1.38917e+07	6.26933e+06	8.01922e+06	1.22541e+06	3.81587e+06	6.50652e+06	6.84453e+06	8.27717e+06	3.02408e+07	4.22096e+06	4.10035e+06	2.73576e+06	NaN	NaN	2.23009e+06	NaN	NaN	NaN	NaN	3.06878e+07	NaN	NaN	NaN	NaN	NaN	2.56602e+07	3.20719e+07	1.84926e+07	NaN	NaN	NaN	NaN	NaN	NaN	NaN	NaN	0	222	NaN	NaN	0.86	41.8	41.8	41.8	0.136751	0.00550103	0.00550102	0.0356144	0.854223	0.096803	0.096803	0.628251	NaN	45.12
Q9Y287	ITM2B	High	[K].DPDDVVPVGQR.[R]	Q9Y287 [40-50]	High	High		1	2	68	0	1196.59	2	7.35061e+06	4.20298e+06	1.7845e+06	3.05481e+06	NaN	NaN	NaN	NaN	NaN	2.62354e+06	NaN	1.92867e+06	1.67646e+06	NaN	645602	345496	NaN	NaN	NaN	6.81492e+06	4.87891e+06	4.98713e+06	4.63999e+06	NaN	1.60265e+06	4.8288e+06	NaN	416930	NaN	2.03226e+06	NaN	4.28308e+06	5.56834e+06	1.06604e+07	853480	2.29271e+06	4.98283e+06	2.73356e+06	2.52396e+06	NaN	5.12188e+06	NaN	NaN	332847	1.70305e+06	NaN	NaN	NaN	3.30205e+06	NaN	6.20571e+06	2.42016e+06	2.3447e+06	NaN	853294	NaN	1.11077e+06	6.74009e+06	8.27956e+06	4.14345e+06	4.08798e+06	3.36223e+06	3.43008e+06	2.2817e+06	4.00115e+06	NaN	NaN	NaN	3.63739e+06	1.07208e+06	6.74379e+06	2.35141e+06	2.23632e+06	5.41691e+06	2.28168e+06	4.61913e+06	NaN	NaN	5.79095e+06	NaN	2.91e+06	1.80441e+06	NaN	0	40	1.912e-06	1.884e-06	8.12	567	440.7	440.7	7.61371e-09	7.06656e-10	0	0	2.75613e-07	2.81506e-08	0	0	2.3	33.67
P27797	CALR	High	[K].DPDASKPEDWDERAK.[I]	P27797 [210-224]	High	High		1	1	6	1	1758.79	0	NaN	NaN	NaN	NaN	NaN	826811	NaN	514492	NaN	NaN	NaN	NaN	NaN	767983	NaN	NaN	2.31969e+06	670395	984428	NaN	NaN	NaN	NaN	177957	563093	NaN	1.3039e+06	NaN	NaN	7.24354e+06	NaN	NaN	NaN	NaN	NaN	NaN	NaN	NaN	NaN	NaN	NaN	552326	1.74478e+06	NaN	1.19117e+06	NaN	813068	1.03839e+07	NaN	NaN	NaN	NaN	NaN	NaN	NaN	1.3216e+06	NaN	NaN	NaN	NaN	NaN	NaN	NaN	853159	NaN	NaN	NaN	NaN	NaN	NaN	NaN	2.60916e+06	4.78454e+06	NaN	NaN	NaN	NaN	NaN	NaN	NaN	NaN	NaN	NaN	0	0	1.912e-06	6.989e-13	10.82	653.3	602.4	602.4	1.51529e-11	2.23078e-12	0	0	5.48527e-10	8.53026e-11	0	0	3.79	23.34
Q04756	HGFAC	High	[K].WCATTHNYDRDR.[A]	Q04756 [132-143]	High	High	1xCarbamidomethyl [C2]	1	1	11	1	1594.68	1	NaN	NaN	NaN	NaN	NaN	NaN	NaN	447392	517883	NaN	NaN	NaN	NaN	NaN	NaN	NaN	NaN	322857	2.15747e+06	NaN	NaN	3.81108e+07	291155	272873	205687	745146	148356	NaN	769687	316501	724439	940486	766536	3.70559e+06	NaN	85428.1	NaN	NaN	NaN	NaN	NaN	NaN	NaN	NaN	NaN	NaN	NaN	NaN	NaN	460805	NaN	NaN	NaN	NaN	NaN	NaN	NaN	NaN	NaN	447778	NaN	392557	NaN	NaN	NaN	NaN	717665	198429	87528.1	1.48362e+06	NaN	NaN	275889	3.62139e+06	306379	655127	1.08628e+07	NaN	980687	NaN	NaN	3.16717e+06	NaN	0	0	1.912e-06	1.999e-06	4.54	441.7	412.9	412.9	2.8894e-05	1.05545e-06	9.0914e-07	6.04303e-05	0.00104487	8.04682e-06	7.83568e-06	0.000117862	2.2	20.25
P08253	MMP2	High	[R].WCGTTEDYDRDK.[K]	P08253 [316-327]	High	High	1xCarbamidomethyl [C2]	1	3	22	1	1545.63	1	645598	443510	NaN	675852	NaN	NaN	NaN	NaN	NaN	NaN	NaN	NaN	NaN	NaN	NaN	NaN	NaN	NaN	NaN	NaN	NaN	872576	634999	NaN	NaN	NaN	NaN	NaN	NaN	NaN	NaN	NaN	535060	NaN	NaN	1.40106e+06	1.44624e+06	NaN	1.84831e+06	NaN	670242	NaN	NaN	NaN	NaN	NaN	NaN	NaN	1.48914e+06	2.15251e+06	349636	NaN	NaN	648993	NaN	NaN	NaN	1.7405e+06	1.32028e+06	1.64561e+06	NaN	NaN	803522	977656	NaN	NaN	NaN	352817	303588	1.16258e+06	NaN	NaN	NaN	NaN	NaN	NaN	NaN	NaN	NaN	NaN	NaN	NaN	NaN	0	316	1.912e-06	3.299e-08	6.1	464.3	464.3	464.3	7.90441e-07	6.3701e-08	0	0	2.86128e-05	1.89086e-06	1.54667e-06	6.62471e-05	3.05	22.76
P07339	CTSD	High	[R].DPDAQPGGELMLGGTDSK.[Y]	P07339 [236-253]	High	High		1	1	240	0	1787.81	3	6.60041e+06	9690104	6.68141e+06	4.82883e+06	3.59461e+06	4.92595e+06	1.28823e+07	2.62232e+06	1.20214e+07	5.83326e+06	2.57282e+07	2.16422e+06	2.82338e+06	3.06815e+06	2.41252e+06	1.76015e+06	3.61892e+06	2.15921e+06	6.1166e+06	1.30582e+07	2.87616e+06	1.39609e+07	3.927e+06	6.45787e+06	2.31878e+06	6.03263e+06	1.61898e+06	3.03218e+06	4.13741e+06	1.1931e+07	2.55252e+07	1.14066e+07	6.91023e+06	5.46592e+07	1.50384e+07	7.54493e+06	5.61018e+06	1.72392e+07	8.36812e+06	2.49929e+07	1.2784e+07	4.31771e+06	NaN	1.42307e+06	5.2132e+06	5.34087e+06	3.72371e+06	6.89684e+06	1.15111e+07	7.00675e+06	2.73653e+06	9.23106e+06	3.96955e+06	4.26072e+06	1.09609e+06	3.23473e+06	835862	1.21333e+06	1.51681e+07	8.00541e+06	1.59213e+08	2.70306e+07	9.43377e+07	2.8261e+07	4.26918e+07	6.12608e+06	6.23043e+06	9.78601e+06	1.1799e+07	1.69608e+07	3.45205e+07	6.17731e+06	5.39562e+06	1.36642e+07	2.88732e+07	6.24378e+07	3.29298e+07	7.41654e+07	1.07503e+08	2.09762e+07	1.28183e+08	3.16362e+07	NaN	0	236	1.912e-06	3.685e-14	14.1	754.3	732.9	732.9	7.86287e-15	1.24221e-15	0	0	2.84633e-13	4.83995e-14	0	0	4.56	44.13
P55287-1	CDH11	High	[K].DPDAANSPIR.[Y]	P55287-1 [409-418]	High	High		1	2	81	0	1055.51	1	NaN	2.16995e+06	5.40938e+06	8.5828e+06	7.82409e+07	7.78521e+06	1.14034e+07	1.09381e+07	5.2305e+07	6.64316e+06	8.60948e+06	9.50698e+06	5.95544e+06	1.1815e+07	1.21095e+06	1.70015e+06	1.31759e+06	3.03428e+06	1.88189e+07	8.76023e+06	7.01848e+06	1.65905e+06	377214	8.1919e+07	9.80766e+06	3.26716e+06	2.53779e+06	808364	2.19982e+06	NaN	1.63e+06	1.10899e+06	9.73305e+06	6.16713e+07	1.05539e+07	1.34396e+06	NaN	NaN	1.25687e+07	2.98828e+06	1.57218e+07	4.65177e+07	1.76226e+06	6.29141e+06	8.25141e+06	8.71338e+06	3.77132e+07	9.47121e+06	4.34644e+06	4.38719e+07	6.33308e+06	2.5351e+07	2.41846e+06	NaN	9.34135e+06	3.53665e+06	2.92165e+06	NaN	1.92751e+06	6.28451e+06	2.4501e+08	4.51945e+07	NaN	NaN	1.14359e+07	1.04254e+08	2.2024e+07	4.63589e+06	4.74744e+06	5.0156e+06	5.01883e+06	556608	1.75266e+06	8.43153e+06	5.01846e+07	1.45606e+06	9.19433e+07	2.14681e+07	1.38737e+07	3.72108e+06	4.18303e+06	7.65389e+06	NaN	0	0	1.912e-06	4.144e-06	7.96	550.5	406.2	406.2	1.08555e-08	1.03899e-09	0	0	3.92965e-07	4.22625e-08	0	0	2.77	26.02
P02751	FN1	High	[K].WCGTTQNYDADQK.[F]	P02751 [445-457]	High	High	1xCarbamidomethyl [C2]	1	17	115	0	1586.65	1	4.99572e+06	1720926	3.62924e+06	1.15802e+07	NaN	NaN	NaN	NaN	NaN	2.70445e+06	5.35526e+06	1.24948e+07	2.33258e+06	3.5375e+06	442309	NaN	390487	NaN	NaN	4.56256e+06	3.46904e+06	1.09601e+07	8.60994e+06	NaN	NaN	3.15873e+06	969168	NaN	NaN	4.23739e+06	2.93744e+06	4.5108e+06	3.76254e+06	1.85149e+07	2.62974e+06	4.58403e+06	8.31145e+06	1.46705e+07	7.01768e+06	4.02822e+07	7.58249e+06	NaN	1.6436e+06	NaN	NaN	NaN	1.18452e+06	1.99885e+06	3.99676e+06	1.2611e+07	5.04599e+06	1.65437e+07	1.6146e+07	2.39267e+07	1.36906e+06	923579	NaN	4.41665e+07	4.40811e+06	1.61786e+07	1.24743e+07	1.7443e+07	8.92768e+06	6.87103e+06	2.6515e+07	NaN	NaN	765212	6.76401e+06	2.67136e+07	8.51115e+06	NaN	NaN	1.42539e+06	NaN	1.00565e+07	1.01116e+07	3.10933e+06	3.51444e+07	2.91455e+06	5.99726e+06	1.12917e+07	NaN	0	0	1.912e-06	1.67e-11	11.83	657.4	620	620	1.49503e-12	2.14769e-13	0	0	5.41193e-11	7.93135e-12	0	0	3.96	25.25
O95980	RECK	High	[K].DPCNPNPCQK.[N]	O95980 [675-684]	High	n/a	2xCarbamidomethyl [C3;C8]	1	1	1	0	1229.5	0	NaN	NaN	377959	NaN	NaN	NaN	NaN	NaN	386693	NaN	NaN	NaN	NaN	NaN	NaN	NaN	NaN	NaN	NaN	NaN	NaN	NaN	NaN	NaN	NaN	NaN	NaN	NaN	NaN	NaN	NaN	NaN	NaN	NaN	NaN	NaN	NaN	NaN	NaN	NaN	NaN	772058	NaN	NaN	NaN	NaN	NaN	NaN	NaN	NaN	NaN	NaN	NaN	NaN	NaN	NaN	NaN	NaN	NaN	728101	NaN	NaN	NaN	NaN	NaN	491281	NaN	NaN	NaN	NaN	NaN	NaN	NaN	NaN	NaN	NaN	NaN	NaN	NaN	NaN	7.94371e+06	NaN	NaN	0	675	NaN	NaN	0.83	110.5	110.5	110.5	0.146777	0.00612733	0.00612732	0.0398479	0.864176	0.0999069	0.0999069	0.638741	NaN	23.01
P02751	FN1	High	[R].WCHDNGVNYK.[I]	P02751 [2250-2259]	High	High	1xCarbamidomethyl [C2]	1	14	47	0	1292.55	0	NaN	NaN	NaN	NaN	NaN	NaN	NaN	NaN	NaN	NaN	NaN	NaN	NaN	NaN	NaN	NaN	NaN	NaN	NaN	NaN	NaN	656708	678351	NaN	NaN	NaN	NaN	NaN	NaN	NaN	NaN	NaN	NaN	NaN	NaN	NaN	354051	1.72047e+06	NaN	6.7628e+06	NaN	NaN	NaN	NaN	NaN	NaN	783474	NaN	NaN	NaN	NaN	NaN	1.96299e+06	3.46566e+06	647353	NaN	NaN	2.81256e+06	NaN	2.11113e+06	NaN	NaN	638271	NaN	5.30694e+06	NaN	NaN	NaN	619835	3.61648e+06	NaN	NaN	NaN	NaN	NaN	NaN	NaN	NaN	6.71652e+06	NaN	NaN	NaN	NaN	0	2250	1.912e-06	2.183e-07	6.97	575.6	496.6	496.6	1.06036e-07	8.93065e-09	0	0	3.83844e-06	1.89086e-06	1.81507e-06	7.3959e-05	2.71	21.23
Q9Y6R7	FCGBP	High	[K].DPCHGVTCRPQETCK.[E]	Q9Y6R7 [1643-1657];[2844-2858];[4045-4059]	High	High	3xCarbamidomethyl [C3;C14];C8	1	1	55	0	1844.78	1	NaN	197728	NaN	NaN	NaN	NaN	NaN	NaN	NaN	NaN	3.79654e+06	NaN	NaN	941350	NaN	NaN	NaN	NaN	NaN	2.16657e+06	NaN	NaN	NaN	NaN	NaN	NaN	NaN	NaN	NaN	NaN	NaN	1.23405e+06	635960	NaN	NaN	NaN	NaN	1.03925e+06	1.56033e+06	3.1759e+06	837486	NaN	NaN	NaN	NaN	NaN	NaN	NaN	NaN	2.19435e+06	NaN	NaN	NaN	NaN	NaN	NaN	NaN	NaN	1.63805e+06	NaN	8.05166e+06	8.76966e+06	NaN	NaN	NaN	NaN	NaN	NaN	NaN	731502	1.03511e+06	NaN	NaN	NaN	193043	2.33411e+06	2.39851e+06	1.4463e+06	6.02123e+06	NaN	625331	3.58347e+06	NaN	0	0	1.912e-06	1.504e-12	9.29	590.7	529.3	529.3	5.18079e-10	3.83183e-11	0	0	1.87543e-08	1.14301e-09	0	0	4.17	18.19
P04062	GBA	High	[K].DPAVGFLETISPGYSIHTYLWR.[R]	P04062 [513-534]	High	Low		1	1	3	0	2522.27	1	NaN	NaN	NaN	NaN	NaN	NaN	NaN	NaN	NaN	NaN	NaN	NaN	NaN	NaN	NaN	NaN	NaN	NaN	NaN	NaN	NaN	NaN	NaN	NaN	326353	NaN	NaN	NaN	NaN	NaN	NaN	NaN	NaN	NaN	NaN	NaN	NaN	NaN	NaN	NaN	NaN	NaN	NaN	NaN	NaN	NaN	NaN	NaN	NaN	NaN	NaN	NaN	NaN	NaN	NaN	NaN	NaN	NaN	NaN	NaN	NaN	NaN	NaN	NaN	839556	NaN	NaN	NaN	NaN	NaN	NaN	NaN	544590	NaN	1.07541e+06	NaN	NaN	NaN	NaN	NaN	1.02463e+06	NaN	NaN	0	513	0.05865	0.7968	1.78	182.5	80.2	80.2	0.0166624	0.000684114	0.000684112	0.00452475	0.385995	0.0185539	0.0185539	0.159613	1.35	43.03
P21695-2	GPD1	High	[K].DPAQGQLLK.[E]	P21695-2 [147-155]	High	High		1	2	87	0	969.536	4	1.43654e+07	9.68876e+06	3.78768e+06	6.91231e+07	1.13931e+07	6.1917e+06	8.84779e+06	2.79769e+07	2.48515e+07	8.37571e+06	3.66322e+07	8.2463e+07	9.98043e+06	5.39589e+06	2.15656e+07	5.33342e+06	5.71992e+06	5.98853e+06	2.96475e+07	8.33644e+06	7.59634e+06	1.72058e+07	6.49733e+06	1.28338e+07	1.11709e+07	1.42697e+07	6.41222e+06	4.38073e+06	2.48282e+07	3.41171e+07	5.24742e+06	1.12216e+07	1.64126e+07	5.1401e+07	8.0844e+06	1.10601e+07	1.02557e+07	3.12399e+07	1.17081e+07	6.17198e+07	1.18218e+07	1.22296e+07	1.74878e+07	1.44989e+06	1.16027e+07	5.48945e+06	3.6437e+07	2.18133e+07	1.04598e+07	2.13386e+07	8.3896e+06	2.79695e+07	7.02716e+07	1.7453e+07	5.75304e+06	4.79985e+07	7.80371e+06	6.18854e+07	1.17589e+07	7.93159e+06	3.50995e+07	2.90971e+07	4.07452e+07	9.84122e+07	2.81482e+07	9.1966e+06	1.82078e+08	9.98283e+06	7.9534e+06	4.02068e+07	1.67616e+07	2.28159e+08	1.13278e+07	6.28626e+07	2.39641e+07	2.55158e+08	2.1022e+08	3.71518e+07	4.48688e+07	3.03156e+08	1.20897e+07	7.31138e+07	NaN	0	147	1.642e-05	0.0002903	6.05	447	273.5	273.5	8.95218e-07	7.06171e-08	0	0	3.24055e-05	1.89086e-06	1.53328e-06	6.58805e-05	2.21	28.06
P15559-1	NQO1	High	[K].DPANFQYPAESVLAYK.[E]	P15559-1 [62-77]	High	High		1	3	42	0	1812.88	1	552739	NaN	NaN	987990	NaN	413291	1.0167e+06	NaN	703731	1.63411e+06	NaN	1.04995e+06	746902	NaN	383710	220340	NaN	NaN	NaN	419273	425769	1.59376e+06	562778	NaN	509372	NaN	346758	NaN	1.99225e+06	NaN	NaN	NaN	539601	1.32971e+06	NaN	491511	898868	834148	1.39571e+06	2.48684e+06	718779	2.17183e+06	922814	245860	1.60595e+06	NaN	425535	NaN	1.13268e+06	4.04398e+06	515557	NaN	2.5075e+06	NaN	286863	1.02842e+06	225930	NaN	NaN	NaN	1.85995e+06	2.1955e+06	2.40071e+06	NaN	2.07763e+06	NaN	2.01547e+06	517873	840453	6.26525e+06	2.06978e+06	1.38181e+06	2.13961e+06	NaN	1.93663e+06	NaN	NaN	NaN	NaN	2.02375e+06	NaN	NaN	NaN	0	0	1.912e-06	2.541e-11	12.45	700.1	623.9	623.9	3.55398e-13	4.52859e-14	0	0	2.84633e-12	4.55717e-13	0	0	5.19	56.46
P08195-2	SLC3A2	High	[R].WCSWSLSQAR.[L]	P08195-2 [329-338]	High	High	1xCarbamidomethyl [C2]	1	4	88	0	1280.58	1	1.04048e+06	1.34362e+06	NaN	2.32227e+06	1.70119e+06	657673	NaN	NaN	NaN	2.68571e+06	2.99512e+06	3.81284e+06	638204	729004	NaN	353636	750034	NaN	NaN	1.12121e+06	1.50721e+06	2.12987e+06	2.77462e+06	NaN	NaN	996423	1.49968e+06	NaN	1.08059e+06	8.40066e+06	NaN	1.84191e+06	1.3265e+06	2.87975e+06	NaN	645966	538141	3.02677e+06	NaN	6.9704e+06	1.29209e+06	NaN	2.36787e+06	NaN	653760	NaN	NaN	928676	3.04334e+06	1.53767e+06	661649	3.3285e+06	3.73368e+06	2.36654e+06	NaN	NaN	558493	9.64771e+06	1.72921e+06	3.9176e+06	NaN	2.20676e+06	NaN	4.98739e+06	NaN	5.23226e+06	NaN	851347	704847	3.17115e+06	NaN	958120	4.15197e+06	NaN	NaN	1.00849e+07	NaN	7.07881e+06	1.00939e+07	NaN	NaN	NaN	NaN	0	0	1.912e-06	1.215e-06	3.97	373.1	244.2	244.2	0.000108013	1.05545e-06	7.31101e-07	5.14139e-05	0.00389512	7.43913e-05	7.43717e-05	0.00103529	1.83	44.54
P55017-3	SLC12A3	High	[K].DPAIAIPK.[G]	P55017-3 [365-372]	High	High		1	3	69	0	824.488	5	2.05023e+06	1.59069e+06	2.88833e+06	1.12058e+07	4.79211e+07	6.22258e+06	3.33741e+06	7.47932e+06	4.82556e+07	1.79937e+07	2.87947e+06	1.11079e+07	3.40018e+06	3.04534e+06	1.92373e+06	840291	2.3307e+06	NaN	1.30302e+07	3.70036e+06	3.1311e+06	5.18726e+06	1.74801e+06	108441897	4.45094e+06	1.50186e+06	4.02092e+06	2.49031e+06	3.31832e+06	8.62513e+06	3.3683e+06	3.18072e+06	4.1636e+06	3.20906e+06	2.84023e+06	1.34799e+06	2.85847e+06	4.91852e+06	7.04568e+06	4.28928e+06	2.29672e+07	5.41694e+07	9.59421e+06	4.33727e+06	1.06214e+07	7.60805e+06	7.99767e+06	9.37621e+06	8.60386e+06	3.03558e+07	1.14537e+07	4.73205e+07	5.20424e+06	4.08416e+06	2.54213e+06	1.07571e+07	2.58186e+06	1.48566e+06	4.40497e+06	2.0452e+06	6.26359e+06	7.36251e+06	4.01168e+06	4.41364e+06	6.32078e+06	8.98552e+07	2.69987e+07	8.20191e+06	5.21259e+06	NaN	1.39842e+07	959665	3.02885e+06	3.86624e+06	4.69816e+06	1.11165e+07	NaN	2.6531e+06	1.90177e+07	1.11615e+07	5.01681e+06	4.43019e+06	NaN	0	365	5.164e-05	0.0007466	3.43	346.5	150.1	150.1	0.000373084	2.50705e-06	2.49372e-06	0.000134372	0.0133304	0.000396252	0.000396053	0.00358496	1.48	37.54
Q9HBR0	SLC38A10	High	[R].DPAGPPDGGPDTEPR.[A]	Q9HBR0 [813-827]	High	High		1	1	2	0	1477.66	0	NaN	NaN	NaN	NaN	NaN	NaN	NaN	NaN	NaN	NaN	NaN	NaN	NaN	NaN	NaN	NaN	NaN	NaN	NaN	NaN	NaN	NaN	NaN	NaN	NaN	NaN	NaN	NaN	NaN	NaN	NaN	NaN	NaN	NaN	NaN	NaN	NaN	NaN	877939	NaN	NaN	NaN	NaN	NaN	NaN	NaN	NaN	NaN	NaN	NaN	NaN	NaN	NaN	NaN	NaN	NaN	NaN	848941	NaN	761551	NaN	NaN	NaN	NaN	NaN	NaN	NaN	NaN	NaN	NaN	NaN	NaN	NaN	3.39293e+06	1.09632e+06	NaN	NaN	NaN	NaN	NaN	NaN	NaN	NaN	0	813	1.912e-06	1.639e-09	11.65	667.2	659.9	659.9	2.23719e-12	3.26772e-13	0	0	8.09853e-11	1.24194e-11	0	0	4.03	25.82
P07339	CTSD	High	[R].DPDAQPGGELMLGGTDSK.[Y]	P07339 [236-253]	High	High	1xOxidation [M11]	1	1	142	0	1803.81	4	1.72167e+07	14609845	1.78542e+07	3.52997e+07	1.58266e+07	7.32953e+07	3.18145e+07	4.26594e+07	2.97182e+07	2.76613e+07	211480014	179317292	2.07038e+07	8.49074e+07	5.58161e+06	1.06694e+07	6.47003e+07	7.23216e+06	3.46286e+08	1.44904e+07	6.91717e+06	1.35122e+08	4.5604e+06	1.7339e+07	2.78057e+07	2.02032e+08	5.50734e+07	2.16807e+07	1.92387e+08	5.74633e+08	5.47538e+07	1.75804e+07	1.40404e+07	1.8359e+08	2.51241e+07	4.85297e+06	1.36021e+08	3.85487e+08	1.98141e+08	4.70059e+08	5.22977e+07	5.0182e+07	1.90188e+08	8.35173e+06	2.59343e+08	5.00741e+07	3.07089e+07	4.90864e+07	4.78766e+07	1.4995e+08	1.3585e+07	1.25521e+08	1.86391e+08	1.28679e+08	1.29756e+07	266725259	8.9862e+06	2.12392e+08	7.13948e+07	9.62825e+07	3.56115e+08	2.1952e+08	1.1354e+08	9.90593e+07	103550232	5.42437e+07	3.11115e+08	2.54856e+07	2.06142e+07	1.76914e+08	1.99254e+08	1.8009e+07	3.79568e+07	1.28515e+08	1.7259e+08	2.71898e+08	4.43843e+08	3.44086e+08	1.5275e+08	3.5986e+08	9.57811e+07	2.51742e+08	NaN	0	0	1.912e-06	2.41e-10	11.1	601.7	600.6	600.6	7.86287e-12	8.90183e-13	0	0	2.84633e-10	3.01804e-11	0	0	3.63	38.14
P19320-1	VCAM1	High	[K].DPEIHLSGPLEAGK.[P]	P19320-1 [118-131]	High	n/a		1	1	32	0	1462.75	4	907535	NaN	1.67292e+06	NaN	812349	3.29428e+06	2.63714e+07	4.86661e+06	1.5076e+07	957882	3.09056e+06	2.46211e+06	4.67044e+06	5.24254e+06	1.35004e+06	974399	2.01949e+06	1.83171e+06	5.13092e+06	1.22589e+06	NaN	NaN	NaN	1.08744e+07	6.67064e+06	NaN	3.16372e+06	2.51907e+06	1.01381e+07	6.30843e+06	7.58786e+06	NaN	2.6081e+06	6.34723e+06	1.5457e+07	337012	NaN	NaN	2.03883e+06	3.20507e+06	2.06978e+06	3.20859e+06	4.51176e+06	1.0412e+06	2.58177e+06	1.18155e+07	3.68375e+06	NaN	737536	5.71192e+06	1.74013e+06	4.05165e+06	NaN	2.07448e+06	NaN	3.27127e+06	802521	NaN	NaN	1.31879e+06	1.6016e+07	2.78932e+06	3.56652e+06	3.99891e+06	1.4577e+07	7.39003e+06	5.23558e+06	1.74964e+06	404513	3.75421e+06	2.18832e+06	893318	3.23018e+06	2.21974e+07	2.24574e+07	9.13554e+06	3.01215e+06	5.24207e+07	2.56525e+07	2.02608e+07	1.24846e+07	3.49369e+06	NaN	0	118	NaN	NaN	13.9	826.2	635.2	635.2	1.26794e-14	1.93658e-15	0	0	4.58988e-13	7.33017e-14	0	0	NaN	40.13
P19320-1	VCAM1	High	[K].DPEIHLSGPLEAGKPITVK.[C]	P19320-1 [118-136]	High	High		1	3	54	0	2001.1	1	NaN	NaN	NaN	NaN	NaN	369005	1.65692e+07	2.97358e+06	6.80837e+06	NaN	1.95234e+06	NaN	4.09114e+06	4.0424e+06	NaN	NaN	NaN	465718	NaN	NaN	NaN	NaN	NaN	NaN	NaN	1.04682e+06	799794	NaN	NaN	NaN	5.34969e+06	NaN	500182	6.68851e+06	1.09191e+07	NaN	NaN	NaN	3.70242e+06	NaN	NaN	NaN	NaN	NaN	NaN	7.51183e+06	NaN	NaN	NaN	NaN	NaN	1.42961e+06	3.82089e+06	NaN	NaN	NaN	NaN	NaN	NaN	NaN	2.11506e+07	NaN	NaN	7.4154e+06	3.63689e+07	NaN	NaN	NaN	NaN	NaN	NaN	613388	NaN	NaN	1.15735e+06	NaN	4.93759e+07	8.23808e+07	3.9574e+07	3.50103e+07	1.36841e+07	1.47056e+06	NaN	0	118	1.912e-06	6.305e-16	16.56	922.8	900.4	900.4	2.72476e-17	3.34293e-18	0	0	9.86352e-16	1.14694e-16	0	0	5.82	43.53
Q00610-2	CLTC	High	[K].DPELWGSVLLESNPYR.[R]	Q00610-2 [952-967]	High	n/a		1	1	1	0	1874.93	0	NaN	111754	NaN	NaN	NaN	71948.5	4.38187e+06	NaN	NaN	NaN	NaN	1.76104e+06	NaN	2.80303e+06	1.76894e+06	NaN	NaN	1.37229e+06	NaN	NaN	NaN	NaN	NaN	NaN	NaN	NaN	NaN	NaN	NaN	NaN	NaN	NaN	NaN	NaN	1.98047e+06	NaN	NaN	NaN	NaN	NaN	64544.3	1.16817e+06	91565.1	NaN	NaN	NaN	NaN	NaN	NaN	NaN	NaN	NaN	NaN	NaN	991319	NaN	NaN	NaN	NaN	NaN	NaN	NaN	144448	NaN	NaN	330926	NaN	NaN	NaN	106581	NaN	509568	97966.3	NaN	1.5362e+06	NaN	405565	111556	NaN	NaN	NaN	NaN	NaN	0	952	NaN	NaN	1.24	25.2	25.2	25.2	0.0571776	0.00192768	0.00192765	0.0111869	0.692155	0.0515753	0.0515753	0.420883	NaN	72.51
Q9UBP0-1	SPAST	High	[K].DPLTHTSNSLPR.[S]	Q9UBP0-1 [237-248]	High	High		1	4	2	0	1337.68	0	NaN	NaN	NaN	NaN	NaN	NaN	NaN	NaN	NaN	NaN	NaN	NaN	NaN	NaN	NaN	NaN	NaN	NaN	NaN	NaN	NaN	NaN	NaN	NaN	NaN	NaN	NaN	NaN	NaN	NaN	NaN	NaN	NaN	NaN	NaN	317437	NaN	NaN	1.41865e+06	NaN	NaN	NaN	NaN	272596	NaN	583158	NaN	NaN	552283	1.57839e+06	NaN	NaN	NaN	NaN	NaN	NaN	NaN	1.45996e+06	NaN	NaN	NaN	NaN	NaN	NaN	NaN	NaN	NaN	NaN	NaN	NaN	NaN	NaN	NaN	NaN	NaN	NaN	NaN	NaN	NaN	NaN	NaN	NaN	NaN	0	0	1.169e-05	4.232e-05	2.98	511.3	96.6	96.6	0.00105345	2.59752e-05	2.59041e-05	0.00020394	0.00842303	0.000214509	0.000214503	0.00231521	2.57	26.97
Q6UX73	C16orf89	High	[K].WAQEPLLQPLSLR.[V]	Q6UX73 [79-91]	High	High		1	2	251	0	1550.87	3	1.11354e+06	946248	334604	8.8734e+06	1.44728e+07	2.11436e+06	1.59617e+06	3.03299e+06	1.9763e+07	3.60498e+07	1.64191e+07	2.33013e+07	8.30316e+06	5.68528e+06	187475	252988	302665	568370	3.93107e+06	938583	239974	1.42269e+06	1.69723e+06	2.86662e+07	NaN	NaN	930242	1.66376e+06	NaN	8.48214e+06	4.35732e+06	2.09786e+06	2.34956e+06	NaN	2.71557e+06	1.44181e+06	501869	723832	8.66299e+06	1.25374e+06	8.30228e+06	1.9468e+07	NaN	2.26478e+06	733170	2.22586e+06	NaN	666126	1.1021e+07	7.77446e+07	3.0442e+07	4.01661e+07	4.18267e+06	2.39086e+06	1.29212e+06	825146	NaN	NaN	NaN	NaN	9.9046e+06	617036	1.43037e+06	7.62124e+06	5.41506e+06	2.53783e+07	5.84381e+06	1.83663e+07	9.2134e+06	4.72372e+06	1.021e+07	573624	1.33775e+06	2.91452e+06	4.21748e+06	1.41838e+06	1.2443e+07	1.02726e+07	1.2481e+07	3.10176e+06	2.55308e+06	2.37803e+06	NaN	0	79	1.912e-06	7.401e-10	11.83	660.8	587	587	1.49503e-12	1.97953e-13	0	0	5.41193e-11	7.06103e-12	0	0	3.76	59.68
O94910	LPHN1	High	[K].DPLQAGDR.[I]	O94910 [166-173]	High	High		1	2	9	0	871.427	1	NaN	NaN	NaN	NaN	NaN	NaN	1.10237e+06	279163	NaN	322625	638507	NaN	NaN	NaN	NaN	NaN	NaN	1.70383e+06	NaN	206399	137236	NaN	NaN	NaN	NaN	NaN	1.31181e+06	NaN	NaN	450768	911935	NaN	NaN	3.21563e+06	NaN	NaN	NaN	NaN	NaN	NaN	NaN	NaN	NaN	NaN	NaN	NaN	NaN	NaN	NaN	NaN	NaN	NaN	NaN	NaN	NaN	NaN	NaN	NaN	NaN	NaN	NaN	NaN	NaN	2.30998e+06	NaN	NaN	3.21965e+06	NaN	NaN	NaN	NaN	225187	NaN	NaN	3.24925e+06	1.01422e+06	NaN	NaN	NaN	1.66267e+06	NaN	NaN	NaN	0	0	0.001202	0.01844	2.18	242	71.9	71.9	0.00654874	0.000217912	0.000217419	0.0016635	0.193983	0.00752368	0.00752366	0.0615541	1.88	21.17
Q15181	PPA1	High	[K].DPLNPIK.[Q]	Q15181 [64-70]	High	High		1	1	49	0	796.456	1	1.04154e+07	4760815	NaN	1.26338e+07	NaN	NaN	4.98613e+06	2.48505e+06	678139	NaN	9.18897e+06	NaN	411250	7.21893e+06	315410	3.98339e+06	NaN	1.33731e+06	NaN	4.89779e+06	NaN	NaN	NaN	NaN	NaN	2.42933e+06	NaN	423909	844467	NaN	NaN	NaN	NaN	NaN	581582	NaN	NaN	NaN	NaN	NaN	NaN	NaN	NaN	364470	NaN	NaN	NaN	NaN	NaN	NaN	NaN	NaN	NaN	NaN	NaN	NaN	NaN	NaN	5.80636e+07	NaN	1.63959e+06	NaN	NaN	2.14919e+08	1.78813e+07	853384	3.58863e+07	NaN	897950	NaN	NaN	710694	556841	NaN	9.26429e+06	1.37725e+06	NaN	1.61657e+07	3.37937e+07	1.79017e+06	2.84708e+07	NaN	NaN	0	64	0.0008034	0.01187	2.71	309.2	104.9	104.9	0.00196885	6.59524e-05	6.58451e-05	0.00034745	0.0666477	0.00161996	0.00161993	0.0135942	1.23	32.09
O00712-4	NFIB	High	[K].WASR.[L]	O00712-4 [123-126]	High	n/a		1	1	9	0	519.267	2	3.07187e+06	3.05663e+06	4.02022e+06	3.24751e+06	2.7561e+06	2.32013e+06	1.32283e+07	4.01093e+06	2.59489e+06	5.24696e+06	6.32512e+06	NaN	1.65187e+06	NaN	203915	1.58349e+06	1.62857e+06	2.31136e+06	NaN	607609	NaN	3.53929e+06	2.60513e+06	NaN	1.02145e+06	NaN	3.54131e+06	NaN	1.68028e+06	NaN	9.60773e+06	1.02351e+06	1.75263e+06	1.02146e+07	NaN	NaN	744518	9.82318e+06	NaN	2.38184e+07	6.92446e+06	5.03998e+06	6.67212e+06	788209	1.21777e+06	3.00067e+06	NaN	1.32277e+06	523273	NaN	2.91531e+06	1.10228e+07	3.14787e+06	NaN	NaN	2.66624e+06	2.27341e+06	NaN	1.11957e+07	3.41166e+06	1.46862e+07	1.01317e+07	9.23046e+06	2.17818e+07	9.33496e+06	3.65705e+06	1.46286e+06	4.45516e+06	NaN	NaN	1.16506e+07	1.05895e+07	932259	NaN	1.00448e+07	1.45555e+07	4.99838e+07	1.52348e+07	NaN	2.47829e+07	1.52555e+07	1.81706e+07	NaN	0	123	NaN	NaN	2.38	338.2	338.2	338.2	0.00414326	0.00014224	0.000142237	0.00106428	0.0329651	0.000836577	0.000836355	0.00755242	NaN	35.95
Q9UM54-6	MYO6	High	[K].DPLLDDHGDFIR.[M]	Q9UM54-6 [308-319]	High	High		1	6	67	0	1412.68	4	4.53456e+06	2.479e+06	2.07054e+06	3.52327e+06	634354	2.46555e+06	9.09407e+06	1.15305e+06	NaN	5.96671e+06	9.71947e+06	4.21368e+06	1.65416e+06	2.11762e+06	2.7971e+06	843881	2.89074e+06	1.57999e+06	1.168e+07	5.99253e+06	1.85487e+07	6.14927e+06	2.66609e+06	5.58925e+06	7.03307e+06	1.02266e+07	4.21852e+06	2.62419e+06	1.21082e+07	1.36055e+07	NaN	2.0253e+06	2.98773e+06	1.01322e+07	3.09274e+06	4.74022e+06	3.04396e+06	2.72436e+06	7.73945e+06	7.86852e+06	6.00148e+06	2.95334e+06	1.18836e+07	316719	5.0789e+06	836659	2.46271e+06	4.81511e+06	3.60831e+06	9.24658e+06	4.67802e+06	2.78032e+06	1.43231e+07	1.36584e+07	1.03433e+06	1.25999e+07	6.51503e+06	8.77687e+06	8.49766e+06	3.42899e+06	1.86835e+07	8.28078e+06	1.30534e+07	6.58276e+06	9.53129e+06	3.03241e+06	3.29427e+06	4.34056e+06	4.30248e+06	8.62616e+06	1.49516e+07	4.28653e+06	9.01755e+06	5.56641e+06	1.13938e+06	9.63215e+06	1.34341e+07	7.22762e+06	8.52849e+06	4.25818e+06	NaN	1.95979e+06	NaN	0	308	1.912e-06	5.073e-09	9.65	591.9	468.1	468.1	2.23719e-10	2.01877e-11	0	0	8.09853e-09	6.6819e-10	0	0	3.39	45.36
P38606	ATP6V1A	High	[K].DPLK.[D]	P38606 [588-591]	High	n/a		1	1	3	0	472.277	0	NaN	NaN	NaN	NaN	NaN	NaN	158881	NaN	NaN	69181.2	110359	NaN	NaN	NaN	NaN	NaN	NaN	NaN	NaN	NaN	NaN	443811	NaN	NaN	1.8291e+06	69842.5	NaN	65624	76803.8	NaN	NaN	NaN	75085.7	717414	236868	90556.6	NaN	NaN	NaN	NaN	NaN	NaN	NaN	NaN	NaN	NaN	NaN	NaN	NaN	329150	NaN	NaN	NaN	NaN	NaN	NaN	NaN	NaN	NaN	NaN	1.17009e+06	NaN	1.10314e+06	149676	195886	NaN	NaN	44678.9	NaN	NaN	111717	NaN	NaN	804047	1.10766e+06	NaN	NaN	456266	1.2447e+06	297776	NaN	NaN	NaN	0	588	NaN	NaN	1.17	175.4	175.4	175.4	0.068133	0.0023818	0.00238176	0.0141788	0.730389	0.0581324	0.0581301	0.460506	NaN	17.08
P60903	S100A10	High	[K].DPLAVDK.[I]	P60903 [48-54]	High	High		1	1	46	0	757.409	2	1.45588e+06	1042949	1.85921e+06	2.36115e+06	336005	1.80213e+06	943755	1.45496e+06	1.48681e+06	1.51554e+06	2.10734e+06	4.30732e+06	1.99399e+06	1.54995e+06	362488	2.88898e+06	841300	1.95046e+06	3.75416e+06	3.39069e+06	2.26175e+06	1.0717e+06	939146	1.56862e+06	874113	2.93558e+06	2.39893e+06	1.03185e+06	2.16724e+06	4.60801e+06	1.37498e+06	893884	2.28593e+06	8.6239e+06	709048	809032	1.35184e+06	2.80132e+06	1.26733e+06	6.45196e+06	1.29954e+06	1.24042e+06	1.09954e+07	1.14346e+06	1.77627e+06	1.30873e+06	1.27068e+06	3.03296e+06	1.93624e+06	1.82011e+06	1.52607e+06	1.05816e+06	4.89787e+06	1.22642e+07	4.02706e+06	5.57637e+06	3.43014e+06	2.14142e+06	3.99117e+06	5.81715e+06	2.96906e+06	3.35454e+06	2.93286e+06	2.12723e+06	3.35879e+06	714724	3.08479e+06	1.55677e+06	888261	6.92068e+06	2.65696e+06	4.43543e+06	5.52555e+06	4.37151e+06	2.12313e+06	2.5329e+06	5.78057e+06	NaN	NaN	6.70143e+06	2.07479e+06	1.19324e+06	NaN	0	48	0.001522	0.02198	1.2	315.6	23.2	23.2	0.0626579	0.00215323	0.00215322	0.0126527	0.189316	0.00696268	0.0069626	0.0569657	1.04	25.2
Q06210-1	GFPT1	High	[R].WATHGEPSPVNSHPQR.[S]	Q06210-1 [96-111]	High	High		1	2	20	0	1799.86	1	NaN	NaN	NaN	NaN	NaN	190297	NaN	NaN	NaN	NaN	NaN	2.0152e+06	NaN	NaN	856339	NaN	387843	NaN	2.14421e+06	NaN	NaN	897772	NaN	NaN	NaN	NaN	521542	NaN	939084	NaN	NaN	NaN	NaN	NaN	1.824e+06	378077	646995	806364	893388	405986	685275	281927	530050	111198	436686	NaN	340160	598800	NaN	NaN	NaN	NaN	NaN	NaN	NaN	NaN	324271	2.23473e+06	569525	1.44622e+06	4.75386e+06	1.41041e+06	NaN	NaN	NaN	NaN	NaN	NaN	691108	2.25931e+06	2.46896e+06	760816	2.67606e+06	NaN	905726	NaN	NaN	NaN	3.05039e+06	901753	NaN	NaN	NaN	0	0	1.912e-06	2.976e-13	9	624.2	541.3	541.3	1.00737e-09	7.32247e-11	0	0	8.06782e-09	6.58827e-10	0	0	3.26	21.6
Q8WZ42-12	TTN	High	[K].DPIAK.[P]	Q8WZ42-12 [19676-19680]	High	n/a		1	1	1	0	543.314	0	NaN	NaN	NaN	NaN	NaN	NaN	NaN	NaN	NaN	NaN	NaN	NaN	NaN	NaN	NaN	NaN	NaN	NaN	NaN	NaN	NaN	232383	NaN	NaN	NaN	NaN	NaN	NaN	NaN	NaN	NaN	NaN	NaN	589176	NaN	NaN	229665	280801	NaN	528275	NaN	NaN	511582	NaN	140272	NaN	NaN	NaN	NaN	NaN	NaN	NaN	NaN	NaN	NaN	NaN	NaN	NaN	NaN	NaN	NaN	NaN	NaN	NaN	NaN	NaN	NaN	NaN	NaN	NaN	NaN	NaN	NaN	NaN	NaN	NaN	NaN	NaN	NaN	NaN	NaN	NaN	NaN	0	19676	NaN	NaN	0.8	199.9	20.2	20.2	0.158589	0.00656032	0.0065603	0.0430961	0.874532	0.105764	0.105763	0.656473	NaN	18.1
Q99972	MYOC	High	[R].DPKPTYPYTQETTWR.[I]	Q99972 [273-287]	High	n/a		1	1	3	0	1882.9	0	NaN	NaN	1.19202e+06	NaN	1.23681e+06	1.47946e+06	1.24698e+06	1.86591e+06	NaN	NaN	NaN	NaN	NaN	NaN	NaN	NaN	3.18824e+06	1.86491e+06	5.3241e+06	765031	NaN	2.63886e+06	NaN	NaN	NaN	NaN	NaN	NaN	NaN	NaN	NaN	NaN	NaN	NaN	NaN	NaN	NaN	NaN	NaN	NaN	NaN	NaN	NaN	NaN	NaN	NaN	NaN	NaN	NaN	NaN	NaN	NaN	NaN	NaN	NaN	NaN	NaN	NaN	NaN	NaN	NaN	NaN	NaN	NaN	1.92309e+06	NaN	4.90354e+06	NaN	NaN	864659	NaN	2.78851e+06	728803	NaN	3.81097e+06	NaN	NaN	NaN	NaN	NaN	NaN	NaN	NaN	0	273	NaN	NaN	6.46	477.7	429.3	429.3	3.43668e-07	2.92292e-08	0	0	1.24405e-05	1.89086e-06	1.64403e-06	6.90131e-05	NaN	37.6
P98164	LRP2	High	[K].WAVCNGVDDCRDNSDEQGCEER.[T]	P98164 [3696-3717]	High	High	3xCarbamidomethyl [C4;C10;C19]	1	1	73	1	2671.02	1	1.67777e+06	1.1673e+06	889610	1.93838e+06	NaN	NaN	NaN	NaN	NaN	1.95227e+06	3.26185e+06	3.10046e+06	624840	1.2978e+06	NaN	NaN	NaN	NaN	NaN	4.99502e+06	1.98726e+06	6.37333e+06	NaN	NaN	NaN	1.23692e+06	NaN	NaN	NaN	NaN	3.2412e+06	3.49276e+06	3.00946e+06	2.4556e+07	2.13331e+06	3.18713e+06	NaN	3.59991e+06	4.24507e+06	2.3309e+07	4.60941e+06	NaN	NaN	NaN	NaN	NaN	NaN	NaN	2.00119e+06	NaN	1.27931e+06	4.17323e+06	1.7625e+06	2.53606e+06	NaN	NaN	NaN	NaN	7.16133e+06	NaN	2.89277e+07	1.37374e+07	NaN	6.30517e+06	1.97669e+07	NaN	NaN	2.07052e+06	937696	5.73014e+06	7.0291e+06	NaN	NaN	NaN	NaN	5.2456e+06	NaN	2.49969e+06	7.66341e+06	NaN	3.82868e+06	NaN	NaN	0	3696	1.912e-06	2.323e-14	13.95	752.7	752.7	752.7	1.1301e-14	1.57193e-15	0	0	4.09091e-13	5.98311e-14	0	0	5.5	29.89
O00338	SULT1C2	High	[R].DPKHEIR.[K]	O00338 [200-206]	High	n/a		1	1	1	1	894.479	0	NaN	NaN	NaN	NaN	NaN	NaN	NaN	NaN	NaN	NaN	NaN	NaN	NaN	NaN	NaN	NaN	NaN	NaN	NaN	NaN	NaN	NaN	242488	NaN	409787	NaN	NaN	NaN	393619	NaN	NaN	NaN	NaN	3.58031e+06	784828	NaN	NaN	1.14737e+06	805083	3.03299e+06	NaN	NaN	NaN	NaN	NaN	NaN	NaN	NaN	NaN	NaN	NaN	NaN	NaN	NaN	NaN	NaN	NaN	NaN	NaN	NaN	3.33599e+06	NaN	NaN	NaN	2.48557e+06	NaN	NaN	NaN	123289	NaN	NaN	NaN	NaN	NaN	688933	NaN	718509	1.22069e+06	NaN	NaN	999764	982707	NaN	0	200	NaN	NaN	0.7	287.2	0.7	0.7	0.20045	0.00866443	0.00866443	0.0596161	0.84541	0.0941916	0.0941915	0.62	NaN	23.09
Q9Y2E5	MAN2B2	High	[R].WAVSEVQHHDAITGTESPK.[V]	Q9Y2E5 [412-430]	High	High		1	2	67	0	2092.01	1	NaN	NaN	1.22981e+06	NaN	2.94241e+06	NaN	5.29773e+06	NaN	NaN	NaN	NaN	2.46323e+06	NaN	NaN	NaN	466277	1.8003e+06	NaN	NaN	1.10582e+06	NaN	NaN	891720	NaN	1.62778e+06	3.93365e+06	NaN	2.03344e+06	3.65974e+06	4.57531e+06	NaN	1.05119e+06	2.28269e+06	7.44744e+06	2.03916e+06	NaN	NaN	2.09289e+06	3.3973e+06	NaN	1.97406e+06	NaN	NaN	NaN	NaN	1.4835e+06	1.22795e+06	NaN	1.77452e+06	NaN	1.99406e+06	2.15685e+06	NaN	NaN	727985	NaN	NaN	NaN	NaN	NaN	NaN	NaN	NaN	NaN	NaN	NaN	NaN	NaN	1.65379e+06	NaN	1.71885e+06	NaN	NaN	NaN	NaN	NaN	NaN	NaN	NaN	NaN	NaN	NaN	NaN	0	412	1.912e-06	1.788e-13	10.25	674	587.7	587.7	5.62068e-11	6.41062e-12	0	0	4.50151e-10	5.53295e-11	0	0	3.34	30.99
P33908	MAN1A1	High	[K].WAWEAVEALENHCR.[V]	P33908 [567-580]	High	High	1xCarbamidomethyl [C13]	1	1	730	0	1770.8	13	596043	3.61173e+06	2.76846e+06	1.09789e+07	5.04947e+06	4.3335e+06	3.9363e+06	6.39964e+06	9.77849e+06	1.38608e+07	2.13921e+07	2.77329e+07	4.0554e+06	8.23577e+06	6.16377e+06	3.28881e+06	4.0308e+06	2.28931e+06	1.80387e+07	1.6608e+07	1.33803e+07	2.81534e+07	2.90387e+06	3.34785e+07	7.2527e+06	2.43965e+07	6.09257e+06	9.90654e+06	1.09596e+07	2.4981e+07	1.09451e+07	7.56131e+06	6.60428e+06	3.09602e+07	4.57633e+06	3.43705e+06	4.1374e+06	2.90765e+07	2.76853e+07	5.37351e+07	2.31485e+07	8.41321e+06	1.594e+07	687812	1.83027e+07	1.0692e+07	2.1497e+07	1.29161e+07	3.14279e+07	3.17483e+07	2.32655e+07	3.61814e+07	4.19714e+07	5.23066e+07	4.73698e+06	8.5721e+06	2.75369e+06	2.51246e+07	2.78017e+07	1.4447e+07	4.12857e+07	3.8936e+07	4.17392e+06	1.70187e+07	2.67506e+07	8.52493e+06	1.07506e+07	1.16511e+07	1.37529e+07	2.27642e+07	3.68553e+07	5.562e+06	8.68011e+06	1.26569e+07	8.41787e+06	3.88028e+07	7.78586e+07	6.19116e+06	2.63189e+07	1.29777e+07	5.0604e+06	1.26936e+07	NaN	0	567	1.912e-06	6.305e-16	16.29	917.7	729.4	729.4	5.18079e-17	7.56196e-18	0	0	1.87543e-15	2.82158e-16	0	0	4.65	55.69
Q9H3S1-1	SEMA4A	High	[R].DPHCAWDPESR.[T]	Q9H3S1-1 [511-521]	High	High	1xCarbamidomethyl [C4]	1	2	9	0	1369.56	1	731748	NaN	NaN	762796	939992	NaN	1.13572e+07	NaN	2.6836e+06	NaN	3.4232e+06	NaN	NaN	856901	528843	NaN	NaN	NaN	NaN	NaN	602833	2136209	NaN	NaN	NaN	NaN	NaN	NaN	NaN	NaN	NaN	481641	NaN	NaN	NaN	NaN	641502	NaN	1.23323e+06	NaN	NaN	NaN	NaN	NaN	NaN	NaN	8.60361e+06	NaN	1.10364e+06	NaN	NaN	NaN	NaN	NaN	2.41499e+06	NaN	NaN	NaN	NaN	NaN	NaN	NaN	1.09991e+06	NaN	NaN	NaN	1.36394e+06	NaN	700018	3.13197e+06	NaN	NaN	NaN	NaN	NaN	NaN	NaN	5.22579e+06	NaN	NaN	1.64473e+06	NaN	NaN	0	511	0.001791	0.02478	1.57	170.6	170.6	170.6	0.0271727	0.00109034	0.00109025	0.00652252	0.207682	0.0082935	0.00829338	0.0671669	1.34	36.89
Q7L5Y1-1	ENOSF1	High	[K].DPGYSTEMK.[E]	Q7L5Y1-1 [411-419]	n/a	High	1xOxidation [M8]	1	6	1	0	1043.43	0	NaN	NaN	NaN	NaN	NaN	NaN	NaN	103407	NaN	NaN	NaN	NaN	NaN	NaN	NaN	NaN	NaN	NaN	NaN	NaN	NaN	NaN	NaN	NaN	142889	NaN	NaN	264158	NaN	NaN	NaN	NaN	NaN	NaN	NaN	NaN	NaN	212763	NaN	NaN	NaN	NaN	NaN	NaN	233916	61664.5	NaN	NaN	NaN	NaN	NaN	NaN	NaN	NaN	611355	NaN	NaN	NaN	NaN	NaN	506409	NaN	NaN	NaN	NaN	NaN	NaN	NaN	NaN	NaN	NaN	NaN	NaN	NaN	110630	NaN	NaN	NaN	317903	NaN	NaN	NaN	NaN	0	0	0.001661	0.02335	NaN	NaN	NaN	NaN	NaN	NaN	NaN	NaN	NaN	NaN	NaN	NaN	0.84	19.36
P02787	TF	High	[K].WCALSHHER.[L]	P02787 [363-371]	High	High	1xCarbamidomethyl [C2]	1	1	1011	0	1195.54	38	6.098e+07	3.97341e+07	1.17529e+08	4.18102e+07	1.12441e+07	2.11272e+07	5.43325e+07	4.31222e+07	1.01854e+08	3.20655e+07	1.79854e+08	5.14837e+07	4.28758e+07	2.15561e+08	1.92817e+07	2.74383e+07	3.71098e+07	4.02892e+07	1.15123e+08	1.31782e+08	6.52187e+07	2.62668e+08	3.52286e+07	1.34826e+07	6.07386e+07	1.35371e+08	4.28847e+07	2.85036e+07	4.24852e+07	1.62439e+08	307502803	7.42792e+07	1.05671e+08	1797141829	2.78318e+08	2.95141e+07	7.50235e+07	2.95333e+08	1.26214e+08	7.66047e+08	131587829	3.04165e+07	4.85356e+07	1.92076e+07	6.28258e+07	3.66461e+07	2.08842e+08	2.81924e+07	3.31078e+07	1.39037e+08	3.08199e+07	1.37302e+08	1.20643e+08	5.52084e+07	3.36028e+07	5.46151e+07	3.4167e+07	2.50048e+08	515440926	1.84529e+08	2330395659	4.49313e+08	109886641	1.76981e+08	255575119	2.36382e+07	4.74522e+07	3.38891e+07	2.7288e+07	6.39305e+07	9.03121e+07	3.86978e+07	4.86915e+07	5.06952e+08	7.98005e+07	576348436	5.28339e+08	8.70917e+08	1275404930	722028031	353248546	2.8424e+08	NaN	0	363	1.912e-06	7.01e-10	9.64	689.2	426.7	426.7	2.26535e-10	2.1143e-11	0	0	8.20047e-09	7.18599e-10	0	0	2.99	19.26
P31949	S100A11	High	[K].DPGVLDR.[M]	P31949 [56-62]	High	High		1	1	205	0	771.4	7	9.62102e+06	1.2931e+07	2.15316e+07	1.5741e+07	9.97661e+06	8.95355e+06	7.69944e+06	1.74817e+07	2.04133e+07	7.34519e+06	1.51222e+07	1.94269e+07	6.85283e+06	1.13568e+07	4.0142e+06	1.48789e+07	7.18393e+06	8.66061e+06	2.43296e+07	2.10545e+07	3.0209e+07	4.89372e+06	1.06626e+07	1.43183e+07	2.59166e+06	2.10389e+07	1.31809e+07	6.90803e+06	2.99952e+06	3.89302e+07	1.11675e+07	1.01518e+07	1.49809e+07	6.44648e+07	7.53658e+06	7.63131e+06	1.17189e+07	1.10865e+07	2.14232e+07	2.42642e+07	1.32712e+07	1.61182e+07	2.72359e+07	6.29442e+06	1.38409e+07	1.07762e+07	1.94566e+07	1.01469e+07	1.04974e+07	2.90235e+07	1.14684e+07	1.47501e+07	4.95722e+07	3.3743e+07	2.13895e+07	1.97047e+07	1.44204e+07	2.06277e+07	3.86638e+07	4.04043e+07	1.23967e+07	1.41114e+07	1.96997e+07	3.51292e+07	7.99125e+06	14613133	2.89718e+07	7.0792e+06	6.92173e+06	5.64848e+07	8.22386e+06	2.95922e+07	3.38949e+07	1.02416e+08	2.27775e+07	2.96681e+07	8.33898e+07	1.38614e+07	2.44688e+07	5.81503e+07	1.11855e+07	1.7865e+07	NaN	0	56	0.0005921	0.007923	4.71	442.9	242.5	242.5	1.95537e-05	1.05545e-06	9.55367e-07	6.23947e-05	0.000156597	1.89086e-06	1.45701e-06	6.35526e-05	2.03	24.45
P49591	SARS	High	[K].DPGLVDQLVK.[A]	P49591 [29-38]	High	High		1	1	26	0	1083.6	2	1.10694e+06	323034	344130	1.60998e+06	NaN	NaN	978116	NaN	NaN	NaN	730669	1.30775e+06	NaN	NaN	629965	281325	542523	NaN	1.45962e+06	NaN	NaN	1.01385e+06	449755	1.28463e+06	NaN	NaN	510090	NaN	697858	NaN	567736	NaN	NaN	1.16433e+06	557793	551711	1.2993e+06	753225	NaN	2.42587e+06	617099	598356	1.54612e+06	214438	918419	NaN	575130	1.22553e+06	NaN	1.1639e+06	402000	571688	1.06038e+06	1.38263e+06	414426	NaN	NaN	1.94295e+06	NaN	593155	NaN	1.38841e+06	2.03488e+06	NaN	1.90841e+06	NaN	NaN	NaN	576025	2.42215e+06	759057	NaN	1.71328e+06	824466	1.37151e+06	2.24307e+06	NaN	NaN	NaN	1.03438e+06	NaN	NaN	NaN	0	29	1.912e-06	5.018e-06	3.27	465	245	245	0.00053866	4.83442e-06	4.80607e-06	0.00012978	0.00168664	1.25465e-05	1.25309e-05	0.000286139	3	49.05
Q9H0W9	C11orf54	High	[R].DPGFDLRLEHTHFFSR.[H]	Q9H0W9 [257-272]	High	High		1	4	2	1	1973.96	1	NaN	NaN	NaN	487921	427705	332968	765159	NaN	NaN	967096	NaN	NaN	336556	430170	139027	NaN	796540	387649	1.63562e+06	NaN	NaN	NaN	NaN	NaN	NaN	NaN	NaN	NaN	NaN	NaN	NaN	NaN	NaN	NaN	NaN	NaN	NaN	NaN	943650	NaN	NaN	NaN	NaN	357894	NaN	1.68383e+06	NaN	NaN	NaN	NaN	418139	NaN	NaN	NaN	NaN	NaN	229736	1.16704e+06	NaN	NaN	NaN	NaN	NaN	NaN	1.10169e+06	1.22353e+06	1.66265e+06	491188	NaN	NaN	1.14977e+06	458077	626288	NaN	NaN	NaN	NaN	NaN	NaN	2.1979e+06	NaN	NaN	NaN	0	257	3.175e-05	0.000497	1.48	100.7	98	98	0.0328563	0.00122576	0.00122569	0.00723873	0.55793	0.0337778	0.0337777	0.290839	1.83	45.02
Q9H0W9	C11orf54	High	[R].DPGFDLR.[L]	Q9H0W9 [257-263]	High	High		1	4	27	0	819.4	2	2.56448e+06	2.4703e+06	1.78671e+06	2.58383e+06	1.79636e+06	2.47865e+06	3.41691e+06	2.21811e+06	3.54793e+06	1.36682e+06	3.06363e+06	1.42514e+06	792325	883356	493750	NaN	539564	8.18028e+06	2.1585e+06	762828	NaN	1.46887e+06	1.30659e+06	1.89674e+06	NaN	1.66041e+06	NaN	554948	1.88708e+06	NaN	2.94727e+06	NaN	1.68584e+06	3.68752e+06	1.56173e+06	1.26047e+06	754044	2.52511e+06	3.75866e+06	2.90755e+06	2.19273e+06	2.61134e+06	2.1133e+06	NaN	2.36917e+06	1.2876e+06	NaN	1.31872e+06	1.10362e+06	NaN	NaN	NaN	1.644e+06	1.54074e+06	NaN	NaN	NaN	2.34284e+06	2.0831e+06	NaN	NaN	2.64316e+06	2.55991e+06	3.748e+06	3.43909e+06	NaN	NaN	1.58676e+06	1.43425e+06	NaN	3.07501e+06	1.01744e+06	NaN	6.52605e+06	2.05784e+06	NaN	6.52672e+06	5.46032e+06	NaN	NaN	3.03185e+06	3.4976e+06	NaN	0	257	0.0007023	0.01022	2.53	344.4	67.3	67.3	0.00294259	0.000103875	0.00010371	0.000849775	0.0965499	0.0025854	0.00258538	0.0205355	1.6	37.78
P34059	GALNS	High	[R].DPGERFPLSFASAEYQEALSR.[I]	P34059 [447-467]	High	High		1	1	269	1	2370.14	5	6.8185e+06	4.13236e+06	4.68861e+06	5.04494e+06	8.21037e+06	3.68005e+06	9.82347e+06	4.79996e+06	6.94036e+06	5.85676e+06	1.1234e+07	5.79604e+06	1.18584e+06	5.83502e+06	2.72645e+06	2.71727e+06	1.74227e+06	2.92039e+06	1.05576e+07	1.13912e+07	3.84047e+06	4.08407e+06	2.28751e+06	1.2169e+07	1.06217e+07	8.81275e+06	3.94735e+06	2.96677e+06	1.38228e+07	1.84407e+07	1.64112e+07	1.19476e+07	1.29297e+07	2.59696e+07	9.18273e+06	5.32311e+06	5.41636e+06	2.06268e+07	1.09029e+07	2.14515e+07	9.24209e+06	9.74928e+06	8.24033e+06	1.87287e+06	6.04034e+06	8.0586e+06	6.98995e+06	1.76905e+07	2.10417e+07	2.37065e+07	8.74199e+06	6.63992e+06	7.91243e+06	5.0397e+06	2.04963e+06	6.04172e+06	2.8628e+06	6.88477e+06	9.23669e+06	7.05875e+06	42056013	2.47231e+07	1.72316e+07	1.14245e+07	1.07569e+07	7.26026e+06	4.5681e+06	6.45889e+06	8.98785e+06	1.35583e+07	2.78243e+07	7.38162e+06	6.38995e+06	9.76873e+06	6.89123e+06	1.32705e+07	1.44473e+07	1.28897e+07	2.74838e+07	8.87586e+06	1.12658e+07	6.31532e+06	NaN	0	447	1.912e-06	6.305e-16	14.95	812.3	797.1	797.1	1.1301e-15	1.5545e-16	0	0	4.09091e-14	5.79971e-15	0	0	6.39	60.11
P26641	EEF1G	High	[K].DPFAHLPK.[S]	P26641 [278-285]	High	High		1	2	5	0	924.494	1	1.30624e+06	1.01949e+06	477790	2.62565e+06	1.03816e+07	NaN	899081	948674	NaN	3.02781e+06	1.42849e+06	NaN	981416	554653	348135	522449	NaN	374694	NaN	NaN	NaN	NaN	NaN	NaN	NaN	NaN	NaN	NaN	NaN	NaN	NaN	NaN	NaN	NaN	NaN	NaN	NaN	NaN	NaN	NaN	NaN	5.10534e+06	3.64343e+06	NaN	NaN	NaN	2.50663e+06	5.51646e+06	2.20892e+06	NaN	NaN	2.18166e+06	6.56547e+06	NaN	961613	3.67892e+06	1.11278e+06	NaN	1.08376e+06	NaN	NaN	NaN	NaN	600754	1.29324e+06	NaN	NaN	1.97471e+06	1.54996e+06	NaN	NaN	634688	NaN	1.87779e+06	692545	NaN	NaN	NaN	NaN	NaN	NaN	NaN	NaN	0	0	0.0006695	0.009528	3.06	497.4	114.5	114.5	0.000875625	1.61438e-05	1.61193e-05	0.000165755	0.00700314	0.000157115	0.000157018	0.00193279	1.26	33.03
P08582-1	MFI2	High	[R].WCATSDPEQHK.[C]	P08582-1 [25-35]	High	High	1xCarbamidomethyl [C2]	1	2	80	0	1358.58	2	1.57378e+06	190647	1.88506e+06	455811	NaN	NaN	NaN	NaN	NaN	NaN	4.99932e+06	2.32796e+06	NaN	2.14129e+06	NaN	NaN	NaN	NaN	NaN	2.54257e+06	3.13764e+06	NaN	447785	NaN	NaN	695003	NaN	NaN	NaN	NaN	1.00045e+07	2.02214e+06	1.33642e+06	3.76182e+06	2.18543e+06	1.47817e+06	394407	1.74084e+06	1.16008e+07	4768537	3.46068e+06	NaN	NaN	NaN	NaN	NaN	NaN	NaN	348290	5.95084e+06	263098	NaN	862519	2.2681e+06	NaN	NaN	NaN	1.0641e+06	2.09049e+06	1.70284e+06	2.45432e+06	1.14605e+07	NaN	5.97495e+06	2.75145e+06	241253	NaN	260399	341234	NaN	425154	NaN	NaN	1.1757e+06	NaN	4.26354e+06	3.06187e+07	1.19241e+07	1.31545e+07	1.19114e+07	9.3782e+06	1.37673e+07	NaN	0	0	1.912e-06	4.677e-07	10.06	600.3	596.1	596.1	8.72349e-11	9.37494e-12	0	0	3.15787e-09	3.06575e-10	0	0	1.72	20.42
P14780	MMP9	High	[R].WCATTANYDRDK.[L]	P14780 [313-324]	High	High	1xCarbamidomethyl [C2]	1	1	54	1	1500.65	1	4.97468e+06	1.06882e+07	NaN	1.21932e+07	1.59755e+06	421962	NaN	236684	452363	NaN	NaN	NaN	NaN	771467	NaN	NaN	438020	NaN	8.78558e+06	1.32245e+06	1.81958e+06	291808	1.83068e+06	NaN	388103	2.70682e+07	233006	NaN	NaN	1.38003e+06	NaN	NaN	NaN	1.04411e+07	NaN	NaN	NaN	2.64741e+06	NaN	4.44017e+06	NaN	1.59174e+06	275445	NaN	585009	NaN	NaN	522245	NaN	NaN	NaN	NaN	7.15665e+07	1.68973e+07	NaN	NaN	NaN	1.7339e+06	1.64723e+07	6.23411e+06	NaN	NaN	3.52175e+06	4.82362e+07	2.02362e+06	3.61294e+06	337810	7.41154e+06	NaN	533417	NaN	6.06183e+06	NaN	NaN	1.20577e+06	1.4671e+08	1.24615e+07	NaN	3.27717e+06	1.24289e+07	9.14703e+06	1.55298e+07	NaN	0	313	1.912e-06	2.404e-11	8.2	563	554.4	554.4	6.26699e-09	5.11199e-10	0	0	2.26862e-07	1.90752e-08	0	0	3.26	23.53
P51149	RAB7A	High	[R].DPENFPFVVLGNK.[I]	P51149 [114-126]	High	High		1	1	337	0	1475.75	7	3.65894e+06	4.1783e+06	2.6028e+06	2.91956e+06	1.00029e+06	1.94056e+06	3.57686e+06	1.27443e+06	2.22736e+06	2.40304e+06	3.3605e+06	5.03482e+06	3.20147e+06	1.4342e+06	3.35726e+06	1.29433e+06	1.67088e+06	1.63598e+06	9.31585e+06	5.52653e+06	4.23006e+06	4.91656e+06	3.52143e+06	6.6786e+06	1.91671e+06	4.06078e+06	2.94963e+06	2.80131e+06	5.30015e+06	5.1651e+06	5.01579e+06	1.92077e+06	3.70423e+06	7.91606e+06	3.551e+06	3.37794e+06	2.8435e+06	3.26541e+06	4.54397e+06	6.3031e+06	3.45871e+06	4.09437e+06	8.04985e+06	1.7908e+06	6.04695e+06	1.93281e+06	3.25313e+06	2.27138e+06	4.07138e+06	5.03375e+06	3.22524e+06	3.21217e+06	9.00134e+06	4.07688e+06	3.75791e+06	7.18712e+06	3.71104e+06	9.62926e+06	6.15054e+06	6.51205e+06	8.86109e+06	7.53485e+06	7.26212e+06	8.32804e+06	8.36581e+06	5.26333e+06	6.10728e+06	2.59989e+06	2.91026e+06	4.16245e+06	4.08298e+06	3.41672e+06	2.89144e+06	7.58143e+06	5.10555e+06	8.49848e+06	1.8758e+07	7.65056e+06	1.206e+07	9.68773e+06	5.56595e+06	7.13499e+06	NaN	0	0	1.912e-06	4.013e-09	11.83	653.8	599.7	599.7	1.49503e-12	2.29484e-13	0	0	5.41193e-11	8.68121e-12	0	0	2.93	60.76
Q14508	WFDC2	High	[R].DQCQVDSQCPGQMK.[C]	Q14508 [95-108]	High	High	1xOxidation [M13];2xCarbamidomethyl [C3;C9]	1	3	2	0	1696.67	0	NaN	NaN	NaN	NaN	NaN	NaN	NaN	NaN	NaN	NaN	NaN	NaN	NaN	NaN	NaN	NaN	NaN	NaN	NaN	NaN	NaN	NaN	NaN	NaN	NaN	NaN	NaN	NaN	NaN	NaN	NaN	NaN	NaN	NaN	NaN	NaN	NaN	NaN	NaN	NaN	NaN	NaN	NaN	NaN	NaN	NaN	NaN	NaN	NaN	NaN	NaN	NaN	NaN	NaN	NaN	NaN	NaN	NaN	NaN	NaN	NaN	NaN	NaN	NaN	NaN	NaN	NaN	NaN	NaN	1.01596e+06	NaN	NaN	NaN	NaN	NaN	NaN	NaN	NaN	NaN	NaN	NaN	NaN	NaN	0	95	1.912e-06	3.724e-09	9	591.8	541.2	541.2	1.0112e-09	7.36131e-11	0	0	8.09853e-09	7.08622e-10	0	0	3.43	19.26
Q7Z7M0	MEGF8	High	[R].DPAFSAR.[I]	Q7Z7M0 [222-228]	High	High		1	2	20	0	763.373	2	430827	NaN	NaN	NaN	NaN	NaN	NaN	NaN	NaN	NaN	NaN	NaN	273344	NaN	369318	NaN	NaN	NaN	NaN	NaN	NaN	597619	NaN	NaN	2.44652e+06	1.40024e+06	394457	259486	NaN	1.21652e+06	710421	1.87125e+06	1.54505e+06	1.15748e+07	NaN	1.61402e+06	248596	NaN	2.78186e+06	3.88777e+06	2.15799e+06	NaN	NaN	NaN	NaN	2.09184e+06	NaN	NaN	NaN	4.08675e+06	NaN	NaN	NaN	6.0664e+06	996340	415190	NaN	NaN	3.32132e+06	NaN	NaN	5.79075e+06	591420	894672	4.83365e+06	NaN	1.71395e+06	424735	954678	1.31267e+06	2.13447e+06	2.74552e+06	1.9293e+06	1.10818e+07	5.36792e+06	1.90663e+06	6.39156e+06	3.93826e+06	7.05077e+06	NaN	1.60055e+06	NaN	NaN	0	0	0.002185	0.02851	2.29	241.5	109.4	109.4	0.0050782	0.000174834	0.000174705	0.00111181	0.156605	0.0057202	0.00571993	0.0464315	1.6	22.47
O00712-4	NFIB	High	[R].DQDMSSPTTMK.[K]	O00712-4 [358-368]	High	Low		1	1	1	0	1240.52	1	NaN	NaN	NaN	1.61799e+06	NaN	NaN	NaN	NaN	885887	NaN	800874	1.76198e+06	605330	NaN	NaN	NaN	NaN	NaN	NaN	774968	327663	NaN	NaN	1.51078e+06	NaN	NaN	NaN	NaN	NaN	NaN	NaN	NaN	478852	NaN	NaN	NaN	NaN	NaN	NaN	NaN	2.63405e+06	1.11097e+06	NaN	NaN	NaN	NaN	NaN	NaN	1.39381e+06	5.35382e+06	1.52281e+06	NaN	NaN	NaN	NaN	NaN	NaN	NaN	NaN	NaN	NaN	NaN	1.67704e+06	NaN	NaN	860175	947464	1.30023e+06	749388	NaN	NaN	1.2292e+06	NaN	NaN	NaN	2.75713e+06	NaN	NaN	NaN	NaN	1.91885e+06	NaN	NaN	0	0	0.09673	0.9255	0.68	53	32.2	32.2	0.211042	0.00900417	0.00900413	0.0622618	0.856852	0.0974936	0.0974935	0.631444	0.53	43.94
Q8NF91	SYNE1	High	[K].DQEDLK.[W]	Q8NF91 [2117-2122]	High	n/a		1	1	1	0	747.352	1	3.45967e+06	NaN	1.11749e+06	886548	814395	NaN	NaN	NaN	1.24277e+06	908659	2.44422e+06	5.97141e+06	NaN	2.0578e+06	NaN	NaN	NaN	NaN	NaN	1.24675e+06	1.90535e+06	2.99334e+06	1.40109e+06	1.73313e+06	NaN	1.91786e+06	NaN	NaN	NaN	NaN	2.49462e+06	1.47769e+06	2.1164e+06	4.75234e+06	897521	2.88478e+06	1.22634e+06	NaN	5.23459e+06	NaN	2.30818e+06	1.5594e+06	NaN	NaN	NaN	NaN	NaN	NaN	4.21168e+06	6.98838e+06	4.05171e+06	3.42006e+06	4.84073e+06	6.58568e+06	NaN	NaN	NaN	7.44622e+06	3.62209e+06	2.04701e+06	NaN	9.81367e+06	NaN	NaN	NaN	NaN	NaN	NaN	NaN	NaN	NaN	NaN	NaN	NaN	NaN	NaN	NaN	NaN	NaN	NaN	NaN	NaN	NaN	0	2117	NaN	NaN	1.05	247.1	0	0	0.0892467	0.00322305	0.00322301	0.0195208	0.57552	0.0362954	0.0362953	0.311859	NaN	48.59
P01031	C5	High	[R].VYSLNDDLK.[P]	P01031 [145-153]	High	n/a		1	1	34	0	1066.54	1	NaN	1.22569e+06	1.42034e+06	1.74864e+06	NaN	1.99323e+06	NaN	491831	NaN	NaN	2.84179e+06	3.21881e+06	NaN	NaN	1.01837e+06	559893	2.44535e+06	437550	NaN	1.47797e+06	1.3711e+06	4.13472e+06	2.16677e+06	NaN	1.70087e+06	3.83593e+06	1.42768e+06	NaN	1.08288e+06	3.32354e+06	NaN	NaN	NaN	9.72502e+06	NaN	1.66121e+06	NaN	1.64288e+07	3.17563e+06	1.35191e+07	2.15962e+06	NaN	1.19632e+07	594419	3.7529e+06	1.28832e+06	NaN	2.34097e+07	NaN	NaN	NaN	NaN	8.02653e+06	6.09762e+06	NaN	2.25617e+06	NaN	2.75993e+07	2.8695e+06	4.87489e+06	9.60159e+06	5.48671e+06	2.09131e+06	4.27955e+06	4.67604e+06	2.66172e+06	NaN	579906	1.86134e+06	1.24271e+07	2.51452e+06	2.61452e+06	NaN	NaN	1.57617e+06	2.6753e+07	NaN	5.96178e+06	8.83588e+06	NaN	NaN	4.09048e+06	NaN	0	145	NaN	NaN	3.76	373.4	142.1	142.1	0.000173885	1.38468e-06	1.3771e-06	9.81065e-05	0.00625611	0.0001312	0.000131052	0.00173526	NaN	34.6
P20774	OGN	High	[R].DRIEEIRLEGNPIVLGK.[H]	P20774 [265-281]	High	High		1	1	14	2	1951.1	3	NaN	NaN	NaN	1.49368e+06	NaN	1.58515e+06	NaN	1.07538e+06	2.12934e+06	NaN	1.00756e+06	NaN	2.29057e+06	482030	NaN	NaN	3.1857e+06	NaN	1.23999e+06	NaN	NaN	562978	NaN	NaN	1.71702e+06	2.28746e+06	938054	689878	5.89569e+06	NaN	NaN	NaN	NaN	NaN	NaN	NaN	NaN	NaN	NaN	2.46821e+06	NaN	NaN	NaN	NaN	NaN	NaN	NaN	793513	NaN	NaN	926042	NaN	NaN	NaN	NaN	1.31814e+06	NaN	NaN	NaN	NaN	5.78283e+06	NaN	981943	NaN	1.78661e+06	NaN	1.7646e+06	732197	1.49737e+06	NaN	972415	1.32749e+06	NaN	890476	831639	NaN	5.73372e+06	2.04604e+06	2.4456e+06	NaN	NaN	5.20567e+06	NaN	0	265	3.297e-05	0.0005205	3.2	361.5	225.8	225.8	0.000637666	7.75627e-06	7.7452e-06	0.000171571	0.00510186	9.4316e-05	9.42309e-05	0.00110926	3.58	46.89
P20774	OGN	High	[R].DRIEEIR.[L]	P20774 [265-271]	High	High		1	1	37	1	930.5	0	296221	NaN	NaN	432906	NaN	177392	NaN	NaN	NaN	NaN	NaN	NaN	1.4569e+06	NaN	NaN	NaN	781450	NaN	NaN	1.91741e+06	991249	737123	237432	NaN	2.54022e+06	NaN	NaN	177426	1.44582e+06	2.15694e+06	NaN	NaN	610953	5.7785e+06	NaN	NaN	NaN	1.57758e+06	NaN	3.40991e+06	NaN	NaN	NaN	NaN	NaN	NaN	447336	530643	NaN	NaN	NaN	NaN	NaN	NaN	NaN	NaN	NaN	NaN	NaN	NaN	2.39875e+07	NaN	4.21639e+06	NaN	NaN	1.87886e+06	417413	305893	NaN	632861	792817	1.06125e+06	1.24521e+06	480654	6.2845e+06	1.69759e+06	6.64083e+06	NaN	NaN	NaN	1.36861e+06	3.79423e+06	NaN	0	265	0.0008374	0.01251	2.37	532.7	86.3	86.3	0.00424336	0.000146902	0.000146858	0.00106146	0.033756	0.000853616	0.000853606	0.00773448	1.89	21.97
P02649	APOE	High	[R].DRLDEVK.[E]	P02649 [245-251]	High	High		1	1	141	1	874.463	8	7.74484e+06	2.81124e+06	2.78709e+06	5.87973e+06	1.938e+06	5.11425e+06	2.67269e+06	2.97539e+06	2.67028e+06	8.84396e+06	6.63919e+06	2.98769e+07	3.67324e+06	5.93372e+06	9.28029e+06	6.21632e+06	4.22521e+06	4.669e+06	1.50326e+07	1.40642e+07	1.14632e+07	1.091e+07	3.29916e+06	1.66596e+07	1.22491e+07	7.07044e+06	1.09009e+07	5.72107e+06	1.04873e+07	7.15018e+07	7.49911e+06	9.77232e+06	1.04333e+07	6.56546e+07	3.66183e+06	4.59033e+06	3.79131e+06	8.00571e+06	1.21796e+07	2.14603e+07	6.39529e+06	1.05495e+07	1.88008e+07	1.97466e+06	5.13225e+06	1.20583e+06	9.53012e+06	1.58232e+07	1.15188e+07	1.825e+07	1.59331e+07	1.87842e+07	2.58532e+07	1.83467e+07	1.14179e+07	2.90404e+07	9.91608e+06	2.30133e+07	1.36917e+07	1.15328e+07	28070287	3.13936e+07	2.34749e+07	3.79175e+06	7.01734e+06	4.01933e+06	6.68244e+06	3.34356e+06	5.70213e+06	3.4853e+06	1.62236e+07	1.18026e+07	1.13361e+07	5.55101e+07	1.83191e+07	1.21791e+07	2.89236e+07	3.04173e+06	9.46954e+06	1.43943e+06	1.71155e+06	1.41604e+07	NaN	0	245	0.003172	0.03635	2.82	531	11.3	11.3	0.0015108	4.05113e-05	4.03994e-05	0.000238076	0.0519245	0.00124946	0.00124921	0.0108995	2.26	18.43
Q6UWR7	ENPP6	High	[K].DRGPVVSLWPAPGK.[H]	Q6UWR7 [269-282]	High	High		1	1	24	1	1478.81	2	NaN	NaN	NaN	NaN	3.58027e+06	NaN	NaN	NaN	2.85567e+06	NaN	NaN	NaN	NaN	NaN	NaN	NaN	NaN	NaN	NaN	NaN	NaN	1.50164e+06	NaN	6.93137e+06	597191	NaN	NaN	NaN	NaN	2.68081e+06	NaN	NaN	NaN	2.20062e+06	NaN	NaN	NaN	NaN	NaN	NaN	NaN	2.66691e+06	NaN	NaN	NaN	NaN	NaN	1.00874e+06	NaN	NaN	NaN	NaN	NaN	NaN	NaN	NaN	NaN	NaN	NaN	NaN	NaN	NaN	9.47825e+06	1.04393e+06	4.6197e+06	7.31275e+06	887967	469006	NaN	2.63107e+06	NaN	669615	1.0717e+06	5.64083e+06	NaN	NaN	NaN	NaN	1.71838e+06	NaN	NaN	NaN	NaN	0	269	0.0008065	0.01195	4.54	554.7	336.9	336.9	2.88128e-05	1.05545e-06	9.1449e-07	6.07312e-05	0.00104194	8.04682e-06	7.90522e-06	0.000118715	1.79	48.22
P02511	CRYAB	High	[K].DRFSVNLDVK.[H]	P02511 [73-82]	High	High		1	1	143	1	1192.63	3	4.90219e+06	1.41732e+06	1.18888e+06	7.58292e+06	202511551	3.86259e+06	2.72406e+06	3.17699e+06	1.38407e+08	7.4534e+07	1.03085e+07	1.69325e+07	3.26483e+06	NaN	4.99923e+06	3.58174e+06	2.58038e+06	1.47131e+06	6.0344e+06	2.30621e+06	NaN	2.88941e+06	912703	1.03928e+08	3.64579e+06	4.18646e+06	1.88372e+06	1.34204e+06	7.84036e+06	5.43115e+06	3.03082e+06	2.98971e+06	2.53984e+06	1.03775e+07	3.27917e+06	2.04586e+06	2.0608e+06	NaN	3.1597e+06	6.89093e+06	2.21884e+06	7.54343e+06	8.08045e+06	1.09754e+06	2.71359e+06	4.19242e+06	8.40281e+06	6.13095e+06	3.77806e+06	5.79463e+06	5.18821e+06	4.00766e+06	5.96576e+06	2.9849e+06	4.43544e+06	1.23544e+07	2.66036e+06	3.40481e+06	4.41267e+06	NaN	4.76347e+06	6.40051e+06	1.10518e+07	4.19164e+06	1.32197e+07	1.60128e+08	6.32933e+07	6.60906e+06	8.28059e+06	7.39857e+06	6.87876e+06	1.82903e+07	4.80709e+06	1.91683e+07	4.30176e+06	NaN	2.35434e+07	NaN	8.20762e+06	NaN	NaN	4.63562e+06	NaN	0	73	1.282e-05	0.0001223	4.09	401.8	275	275	8.12969e-05	1.05545e-06	7.64442e-07	5.31321e-05	0.00293445	4.92066e-05	4.91951e-05	0.000787363	2.91	37.63
P05026-2	ATP1B1	High	[K].DRFQGR.[F]	P05026-2 [289-294]	High	High		1	2	90	1	778.395	1	192911	92452.5	31506.9	109789	73310.2	171590	NaN	50056.3	365311	226608	149014	306170	187495	148718	107664	81044.7	66600.1	32926.9	582245	120747	81288.9	449545	148579	287531	534183	456824	328449	40962	147353	786825	144946	322371	255926	3.43903e+06	172113	152138	199931	186263	596479	NaN	515846	370823	629916	61911.6	304735	141288	182589	224285	224237	2.07527e+06	329037	387363	1.02728e+06	665444	279274	419443	83781.6	296902	161968	141498	964634	383742	447852	277160	767740	227891	378652	67874.4	106469	NaN	293907	63349.9	233876	948429	NaN	102360	NaN	213426	528273	NaN	NaN	176291	NaN	0	0	0.006387	0.09177	2.35	432.9	88.4	88.4	0.00442919	0.000156542	0.000156499	0.00109024	0.139106	0.00484393	0.00484379	0.0394317	0.68	16.14
P06744	GPI	High	[K].DRFNHFSLTLNTNHGHILVDYSK.[N]	P06744 [35-57]	High	High		1	2	4	1	2728.36	0	NaN	NaN	NaN	NaN	NaN	NaN	NaN	NaN	NaN	NaN	NaN	NaN	NaN	NaN	NaN	NaN	NaN	NaN	NaN	NaN	NaN	NaN	NaN	NaN	NaN	NaN	NaN	NaN	NaN	1.92703e+06	NaN	NaN	NaN	NaN	NaN	NaN	NaN	NaN	NaN	NaN	NaN	NaN	1.86694e+06	NaN	NaN	NaN	NaN	1.067e+06	NaN	NaN	NaN	NaN	NaN	NaN	NaN	2.72254e+06	NaN	NaN	NaN	NaN	NaN	NaN	NaN	NaN	NaN	NaN	1.46443e+06	NaN	NaN	NaN	NaN	1.88602e+06	NaN	NaN	NaN	NaN	NaN	NaN	NaN	NaN	NaN	NaN	NaN	0	0	1.642e-05	0.0002823	3.99	279.2	279.2	279.2	0.000102633	1.05545e-06	7.36208e-07	5.16956e-05	0.00370183	7.13734e-05	7.11412e-05	0.000994648	3.21	43.75
P42357	HAL	High	[K].DRFMAPDIEAAHR.[L]	P42357 [593-605]	High	High	1xOxidation [M4]	1	2	9	1	1544.73	1	915568	539671	NaN	NaN	NaN	NaN	NaN	NaN	NaN	NaN	NaN	NaN	NaN	NaN	NaN	NaN	NaN	NaN	NaN	NaN	NaN	NaN	NaN	NaN	NaN	NaN	NaN	NaN	NaN	NaN	NaN	NaN	NaN	NaN	NaN	NaN	NaN	NaN	NaN	NaN	NaN	NaN	1.73632e+06	NaN	NaN	NaN	NaN	NaN	NaN	NaN	NaN	NaN	NaN	NaN	NaN	NaN	435645	2.97683e+06	NaN	NaN	NaN	NaN	NaN	NaN	NaN	NaN	6.76824e+06	2.65154e+06	1.0104e+06	NaN	NaN	5.26286e+06	5.03335e+06	3.50356e+06	NaN	NaN	NaN	NaN	NaN	NaN	NaN	NaN	NaN	0	593	1.912e-06	8.365e-06	5.74	569.9	518.7	518.7	1.80043e-06	1.11195e-07	0	0	1.44193e-05	1.89086e-06	1.62856e-06	6.86153e-05	3.09	29.59
P42357	HAL	High	[K].DRFMAPDIEAAHR.[L]	P42357 [593-605]	High	High		1	2	14	1	1528.73	2	582444	523243	NaN	2.18359e+06	NaN	560796	1.4943e+06	1.2099e+06	2.72249e+06	653323	NaN	2.73236e+06	432769	2.00672e+06	646370	NaN	NaN	NaN	4.54651e+06	NaN	4.29527e+06	NaN	NaN	2.40034e+06	1.77165e+06	2.74142e+06	NaN	NaN	2.1415e+06	NaN	NaN	NaN	NaN	1.14044e+06	NaN	NaN	NaN	2.82788e+06	5.89264e+06	1.02454e+07	2.20104e+06	NaN	1.11237e+07	NaN	NaN	NaN	671070	2.06897e+06	595570	5.40911e+06	579100	NaN	2.44817e+06	7.72295e+06	428004	5.03414e+06	602629	1.0137e+06	NaN	NaN	3.97314e+06	2.59011e+06	NaN	2.4097e+06	1.16042e+07	794177	1.89563e+06	617528	835424	2.91825e+06	973893	2.6697e+06	1.02396e+06	3.07464e+06	5.86826e+06	3.72862e+06	NaN	2.83644e+06	5.53109e+06	NaN	NaN	2.89656e+06	NaN	0	593	1.912e-06	3.168e-06	5.56	498.1	401.7	401.7	2.73273e-06	1.05545e-06	1.04983e-06	6.55652e-05	2.18858e-05	1.89086e-06	1.57689e-06	6.70781e-05	3.01	32.3
Q8N3R9-1	MPP5	High	[K].DRFASAVPHTTR.[S]	Q8N3R9-1 [505-516]	High	High		1	2	23	1	1357.7	1	361773	207660	NaN	441265	NaN	179494	409169	NaN	854647	207780	626059	868466	178485	280922	221617	NaN	98722.6	NaN	NaN	NaN	NaN	286620	207646	436408	313571	338881	495014	118946	256509	1.20102e+06	569418	NaN	NaN	NaN	244955	176321	215717	NaN	525240	2.42273e+06	750419	338964	1.43701e+06	NaN	271896	NaN	NaN	270958	713740	NaN	285675	NaN	825284	1.49499e+06	215386	635245	NaN	NaN	532338	372030	NaN	823711	485703	1.12408e+06	1.31879e+06	2.06039e+06	299994	343436	232041	989102	1.15748e+06	NaN	1.75127e+06	3.34703e+06	448471	NaN	2.21653e+07	775223	NaN	NaN	NaN	404073	NaN	0	0	0.0002243	0.002554	2.44	421.4	204.1	204.1	0.00362438	0.00013181	0.000131646	0.000970316	0.0288612	0.00079136	0.000791342	0.00733598	2.07	22.74
Q9H6S3	EPS8L2	High	[R].VYSQLTMQK.[A]	Q9H6S3 [677-685]	High	High		1	3	11	0	1097.57	2	2.35131e+06	NaN	NaN	4.59401e+06	NaN	1.53898e+06	1.37359e+06	1.74321e+06	2.05351e+06	2.62514e+06	2.09556e+06	1.54697e+07	2.60573e+06	1.882e+06	1.74085e+06	633175	1.67833e+06	1.25749e+06	5.14539e+06	NaN	1.00892e+06	5.43582e+06	1.1686e+06	NaN	5.04176e+06	1.88688e+06	2.5026e+06	1.4611e+06	6.06384e+06	1.9993e+06	8.18922e+06	348418	1.5825e+06	NaN	2.14856e+06	2.33214e+06	2.41885e+06	4.33837e+06	7.39879e+06	5.4762e+06	4.14298e+06	1.59463e+06	3.99632e+06	1.26131e+06	1.36661e+06	1.73341e+06	1.5792e+06	1.96718e+06	1.82537e+06	2.71845e+06	1.83109e+06	1.76036e+06	NaN	5.79857e+06	248018	2.94459e+06	1.84671e+06	1.43753e+06	2.16098e+06	NaN	NaN	3.19088e+06	NaN	6.21426e+06	9.88652e+06	1.81741e+06	NaN	1.35136e+06	636017	4.31405e+06	2.03983e+06	4.10861e+06	3.34756e+06	NaN	NaN	6.4932e+06	NaN	NaN	3.56081e+06	NaN	1.92633e+06	2.6181e+06	NaN	0	677	0.0002651	0.003039	4	319.2	231.4	231.4	0.000100015	1.05545e-06	7.3912e-07	5.18081e-05	0.00360772	6.86762e-05	6.85616e-05	0.00095057	1.38	28.59
Q06481-3	APLP2	High	[K].DRLHTIR.[H]	Q06481-3 [503-509]	High	High		1	6	38	1	910.522	1	NaN	NaN	139045	384755	NaN	NaN	NaN	161996	391904	441571	993581	502533	NaN	314536	NaN	218666	NaN	158732	744949	NaN	NaN	245601	NaN	NaN	352399	NaN	NaN	NaN	NaN	601947	587961	NaN	NaN	NaN	NaN	NaN	NaN	295631	684724	1.13659e+06	288516	352260	682833	NaN	259209	NaN	NaN	NaN	356011	1.17612e+06	NaN	NaN	NaN	476417	NaN	1.05116e+06	NaN	NaN	402417	NaN	NaN	909520	NaN	NaN	NaN	NaN	NaN	NaN	NaN	NaN	NaN	NaN	NaN	NaN	NaN	NaN	NaN	NaN	NaN	NaN	NaN	NaN	NaN	0	503	0.003323	0.03755	3.01	471.6	155.2	155.2	0.000972155	2.34198e-05	2.34119e-05	0.000205465	0.0340259	0.000855569	0.000855534	0.00773157	1.76	18.3
P61158	ACTR3	High	[R].DREVGIPPEQSLETAK.[A]	P61158 [210-225]	High	High		1	1	84	1	1768.91	6	3.24881e+06	2.42954e+06	NaN	6.44305e+06	1.86286e+06	NaN	1.69445e+06	2.65001e+06	2.31151e+06	2.9776e+06	4.60569e+06	8.5446e+06	1.02177e+06	851371	2.93717e+06	1.50341e+06	1.87908e+06	1.55413e+06	4.28529e+06	3.14521e+06	4.14749e+06	4.32937e+06	2.91262e+06	3.33668e+06	2.19969e+06	1.73625e+07	3.28539e+06	1.02689e+06	4.68026e+06	7.32656e+06	1.02873e+06	3.21495e+06	4.54969e+06	1.15453e+07	4.01816e+06	3.21815e+06	2.74545e+06	7.09355e+06	7.60458e+06	1.49599e+07	1.04886e+07	1.29801e+06	1.23449e+07	1.17664e+06	5.57619e+06	3.39593e+06	4.22474e+06	8.81961e+06	5.24733e+06	6.98592e+06	3.70035e+06	4.70262e+06	2.852e+07	8.10575e+06	2.49142e+06	8.58194e+06	2.51605e+06	1.36383e+07	1.00677e+07	2.82765e+06	1.46438e+07	6.87171e+06	4.67193e+06	3.97477e+06	3.71064e+06	2.28306e+06	6.59583e+06	3.69436e+06	1.09175e+07	1.28179e+07	3.84563e+06	9.46938e+06	8.845e+06	8.14128e+06	4.62101e+06	1.68819e+07	6.54354e+06	NaN	1.50402e+07	8.98079e+06	4.71069e+06	NaN	NaN	0	210	1.912e-06	1.781e-11	10.25	604.1	474.4	474.4	5.62835e-11	6.43245e-12	0	0	2.03744e-09	2.11523e-10	0	0	3.57	35.45
P55145	MANF	High	[K].DRDVTFSPATIENELIK.[F]	P55145 [46-62]	High	High		1	1	35	1	1948	1	306018	976384	1.55397e+06	449212	NaN	NaN	NaN	NaN	3.40185e+06	NaN	NaN	2.92909e+06	858176	NaN	NaN	NaN	NaN	NaN	NaN	434698	296496	1.72801e+06	935425	NaN	1.03825e+06	903996	328801	293183	1.06133e+06	2.56416e+06	782834	246426	476636	NaN	749006	NaN	564677	1.73613e+06	NaN	9.17128e+06	555038	NaN	1.31161e+06	214652	1.95448e+06	726811	273402	NaN	NaN	NaN	309888	NaN	1.36738e+06	3.50043e+06	995498	626094	331593	1.5503e+06	888354	2.79419e+06	4.31317e+06	1.13243e+06	2.16526e+06	2.85532e+06	506885	NaN	1.02623e+06	1.1084e+06	NaN	846548	853038	482797	472811	723266	501978	1.14715e+06	2.28552e+06	NaN	NaN	7.4118e+06	NaN	792357	NaN	0	46	1.912e-06	6.273e-14	8.98	591.3	514	514	1.03947e-09	7.43465e-11	0	0	8.32498e-09	7.30131e-10	0	0	4.35	58.79
O75339	CILP	High	[R].DRDQPNVSAACLEFK.[C]	O75339 [995-1009]	High	High	1xCarbamidomethyl [C11]	1	1	19	1	1749.82	1	NaN	353691	725885	941045	NaN	658284	NaN	NaN	NaN	NaN	2.67448e+06	NaN	NaN	NaN	491329	356153	NaN	427206	1.01094e+06	NaN	NaN	NaN	NaN	NaN	749594	767597	748403	NaN	1.60892e+06	2.02186e+06	3.81658e+06	1.0526e+06	NaN	2.30378e+06	1.27534e+06	1.13083e+06	NaN	4.12108e+06	1.20197e+06	2.98379e+06	1.28211e+06	NaN	1.48223e+06	NaN	NaN	NaN	1.26527e+06	NaN	1.38044e+06	NaN	NaN	1.99151e+06	NaN	NaN	NaN	NaN	NaN	NaN	3.13761e+06	NaN	5.63612e+06	6.50387e+06	4.76493e+06	NaN	4.86398e+06	NaN	NaN	907478	NaN	NaN	2.40872e+06	NaN	NaN	NaN	1.76331e+06	3.59036e+06	7.52328e+06	3.41089e+06	4.20658e+06	2.6275e+06	2.72161e+06	1.76528e+06	NaN	0	995	1.912e-06	5.797e-13	10.25	718.1	533.3	533.3	5.60213e-11	6.4076e-12	0	0	4.48666e-10	5.50648e-11	0	0	4.99	39.61
P22105-3	TNXB	High	[R].DRDPNSLLISCAVSYR.[G]	P22105-3 [4172-4187]	High	High	1xCarbamidomethyl [C11]	1	4	43	1	1865.92	3	547745	593651	2.07554e+06	2.74682e+06	NaN	440473	1.30989e+06	804815	NaN	464788	5.9615e+06	NaN	1.72636e+06	1.80699e+06	NaN	282215	1.03645e+06	1.21974e+06	NaN	1.02511e+06	473339	1.91993e+06	431819	NaN	NaN	3.07381e+06	759357	NaN	1.40682e+06	1.19754e+06	2.72973e+06	1.54471e+06	618365	3.04389e+06	4.18356e+06	1.50114e+06	719738	4.48307e+06	5.9351e+06	6.25861e+06	5.711e+06	NaN	NaN	NaN	NaN	1.49807e+06	NaN	860769	1.89135e+06	6.70356e+06	NaN	3.16366e+06	1.16748e+06	NaN	639637	NaN	NaN	1.16098e+06	3.00858e+06	2.46137e+06	6.42822e+06	7.2544e+06	823713	3.20679e+06	2.64034e+07	NaN	NaN	514945	1.39321e+06	2.92698e+06	3.57556e+06	1.33501e+07	1.04745e+06	NaN	1.37289e+06	7.31596e+06	1.3091e+07	1.37889e+06	5.85108e+06	7.3007e+06	2.11621e+06	4.53625e+06	NaN	0	4172	1.912e-06	1.932e-08	8.01	520.1	474.7	474.7	9.67873e-09	9.03571e-10	0	0	3.50366e-07	3.62802e-08	0	0	3.18	48.4
P05023	ATP1A1	High	[K].DRDMDELK.[K]	P05023 [29-36]	High	High	1xOxidation [M4]	1	3	8	1	1037.46	0	528751	491203	NaN	832320	1.21574e+06	126989	97884.5	NaN	1.54384e+06	693837	777359	1.23725e+06	402382	95928.8	NaN	NaN	NaN	NaN	251808	1.18643e+06	2.13031e+06	533997	1.64279e+06	1.69267e+06	287904	415491	128858	NaN	248380	617378	NaN	1.58811e+06	1.56317e+06	3.29835e+06	416506	563480	296777	295466	1.21172e+06	939245	1.10512e+06	156814	213053	NaN	264018	NaN	135244	NaN	628792	2.47447e+06	999541	1.47699e+06	1.0721e+06	1.2553e+06	NaN	155678	94364	1.71589e+06	1.46755e+06	1.48717e+06	NaN	2.81091e+06	290880	164232	339559	3.3941e+06	438849	NaN	267036	356190	117465	196921	231514	NaN	169584	NaN	1.76339e+06	NaN	306788	NaN	NaN	NaN	NaN	0	0	0.007571	0.1181	4.14	410.1	220.5	220.5	7.2988e-05	1.05545e-06	8.30882e-07	5.66251e-05	0.00263529	2.10325e-05	2.08223e-05	0.000323154	1.09	18.38
P05023	ATP1A1	High	[K].DRDMDELK.[K]	P05023 [29-36]	High	High		1	3	24	1	1021.46	2	NaN	342711	NaN	NaN	1.20538e+06	600732	625285	236312	3.09199e+06	534817	617839	1.13269e+06	540637	536977	2.41877e+06	NaN	294868	770406	4.73327e+06	626019	NaN	NaN	NaN	1.0955e+06	1.42688e+06	NaN	1.19885e+06	590201	961557	7.27507e+06	NaN	NaN	763098	1.92396e+06	NaN	310985	415251	918081	NaN	NaN	476737	1.47288e+06	3.02209e+06	186077	2.06842e+06	678240	960070	1.37269e+06	369934	4.45817e+06	927555	NaN	1.22001e+06	NaN	224718	2.16907e+06	921138	NaN	NaN	NaN	NaN	1.8575e+06	NaN	NaN	NaN	1.36546e+06	1.00871e+06	NaN	NaN	NaN	363882	1.05154e+06	2.97323e+06	4.75264e+06	2.85034e+06	NaN	NaN	701036	3.30968e+06	NaN	452890	592025	NaN	0	0	0.008979	0.152	3.99	455.5	262.9	262.9	0.000102379	1.05545e-06	7.36491e-07	5.1717e-05	0.00369269	7.13734e-05	7.11771e-05	0.000995213	2.11	21.24
P02748	C9	High	[R].DRDGNTLTYYR.[R]	P02748 [184-194]	High	High		1	1	217	1	1373.64	11	1.50412e+07	4.89177e+06	1.53592e+07	1.49186e+07	6.73178e+07	6.06032e+06	1.30617e+06	3.92298e+06	4.59205e+07	1.00469e+07	1.11392e+07	2.77927e+07	1.31987e+07	1.36084e+07	6.92381e+06	2.35097e+06	6.75672e+06	1.14869e+06	8.77567e+06	1.01079e+07	7.8361e+06	2.56157e+07	1.31839e+07	9.63527e+07	1.58914e+07	1.60697e+07	4.9845e+06	3.08036e+06	2.88387e+07	1.91011e+07	3.06506e+06	2.93766e+06	9.36689e+06	4.86063e+07	3.78293e+06	9.98539e+06	4.4145e+07	5.09362e+07	1.42388e+07	5.09564e+07	1.37644e+07	7.604e+06	1.64164e+07	4.26386e+06	1.82156e+07	2.67328e+06	2.15968e+07	1.73481e+07	8.5605e+06	2.6418e+07	1.68034e+07	2.13853e+07	1.01851e+07	1.0729e+07	3.65005e+06	1.56797e+07	3.12416e+06	5.53969e+07	3.25559e+06	2.01576e+07	6.71762e+07	2.61347e+07	2.77513e+08	6.66032e+06	1.74274e+07	1.11292e+08	2.61191e+07	4.41094e+06	6.28987e+06	2.8506e+07	2.20007e+07	4.26918e+06	6.9348e+06	1.93629e+07	1.06946e+07	3.09616e+06	2.53257e+07	6.90491e+06	1.38666e+07	NaN	786540	1.49941e+07	NaN	0	184	1.912e-06	5.847e-09	6.94	426.5	426.5	426.5	1.14711e-07	9.64031e-09	0	0	4.15249e-06	1.89086e-06	1.80253e-06	7.36323e-05	3.71	25.76
Q12929	EPS8	High	[R].VYSQITVQK.[A]	Q12929 [773-781]	High	High		1	2	155	0	1065.59	6	4.77131e+08	1.6603e+08	1.34593e+08	223907988	8.09943e+08	3.17464e+08	3.16451e+08	3.92969e+08	1.99227e+08	3.15164e+08	2.3316e+08	3.36301e+08	276853993	2.5842e+08	2.60578e+08	3.27404e+08	3.54931e+08	2.40976e+08	3.93828e+08	1.96253e+08	2.7186e+08	3.8679e+08	8.85333e+07	9.25247e+07	367823620	3.21874e+08	3.62975e+08	4.42787e+08	4.0947e+08	340366963	4.32591e+08	2.17727e+08	2.92634e+08	2.1036e+08	2.37822e+08	6.77473e+07	210009144	2.64926e+08	4.00881e+08	3.63589e+08	2.52069e+08	383071448	3.94315e+08	4.3981e+08	3.74044e+08	3.50299e+08	4.11564e+08	4.91253e+08	3.72369e+08	2.52504e+08	2.51609e+08	3.24142e+08	4.42521e+08	394666760	2.98755e+08	4.2933e+08	3.99749e+08	4.93089e+08	4.47324e+08	246629472	2.4083e+08	291492064	6.78676e+08	3.26675e+08	3.21361e+08	1.40035e+08	2.95162e+08	240721127	2.56063e+08	2.46494e+08	303893095	3.4361e+08	7.69295e+08	3.5297e+08	7.12648e+08	4.12104e+08	1.78291e+08	2.88238e+08	1.33004e+08	3.16493e+08	2.16879e+08	2.11659e+08	NaN	0	0	9.173e-06	3.065e-05	6.75	515.5	327.1	327.1	1.77331e-07	1.46779e-08	0	0	6.41929e-06	1.89086e-06	1.73332e-06	7.1623e-05	1.76	26.73
P62070	RRAS2	High	[K].DRDEFPMILIGNK.[A]	P62070 [116-128]	High	High		1	4	32	1	1547.79	0	474061	NaN	NaN	852677	NaN	NaN	NaN	NaN	2.17514e+06	1.04238e+06	1.08505e+06	1.62111e+06	355933	592399	469563	NaN	NaN	NaN	1.75697e+06	NaN	NaN	NaN	NaN	NaN	NaN	NaN	NaN	NaN	NaN	NaN	NaN	NaN	NaN	NaN	NaN	NaN	NaN	877839	1.22231e+06	2.03476e+06	1.27177e+06	1.96532e+06	1.88995e+06	NaN	807424	637336	450796	NaN	493782	2.89812e+06	988627	1.78133e+06	1.65444e+06	1.49787e+06	NaN	697557	NaN	1.37849e+06	NaN	NaN	NaN	1.04498e+06	NaN	NaN	NaN	NaN	NaN	NaN	NaN	NaN	NaN	NaN	NaN	NaN	NaN	NaN	NaN	NaN	NaN	NaN	NaN	NaN	NaN	0	116	1.912e-06	6.745e-09	3.89	592.7	279.6	279.6	0.000129524	1.05545e-06	7.19129e-07	5.07846e-05	0.00103712	8.04682e-06	8.02102e-06	0.000119983	3.98	55.99
P10301	RRAS	High	[K].DRDDFPVVLVGNK.[A]	P10301 [131-143]	High	High		1	1	29	1	1473.77	2	1.21374e+06	690082	482078	1.44674e+06	NaN	NaN	1.17755e+06	NaN	NaN	NaN	1.62555e+06	2.66691e+06	NaN	535788	1.3419e+06	524992	NaN	NaN	2.11594e+06	NaN	NaN	1.55104e+06	900639	NaN	NaN	NaN	NaN	NaN	1.17429e+06	1.71058e+06	NaN	NaN	550311	NaN	489386	700431	1.63705e+06	1.00614e+06	1.8448e+06	2.38399e+06	1.43954e+06	NaN	3.14688e+06	507631	1.50561e+06	NaN	NaN	1.33083e+06	1.12116e+06	2.34761e+06	1.46404e+06	NaN	2.61254e+06	2.1588e+06	563050	1.59094e+06	651430	NaN	NaN	NaN	NaN	1.31545e+06	943720	2.57121e+06	1.62033e+06	NaN	882993	NaN	1.05667e+06	1.56467e+06	395032	438793	2.88759e+06	1.7479e+06	NaN	NaN	NaN	NaN	NaN	NaN	NaN	NaN	NaN	0	0	1.912e-06	1.484e-07	2.96	457.7	214.4	214.4	0.00108514	3.09127e-05	3.08904e-05	0.000203434	0.00867597	0.000230461	0.000230445	0.00243382	3.5	48.01
P23528	CFL1	High	[K].DRCTLAEK.[L]	P23528 [145-152]	High	High	1xCarbamidomethyl [C3]	1	1	98	1	992.483	1	NaN	NaN	NaN	75174.5	NaN	NaN	NaN	NaN	NaN	90838.2	187800	224036	150758	248979	335742	99162	58226.5	72932.6	208010	303603	NaN	NaN	NaN	NaN	NaN	NaN	272000	183438	177968	253462	422834	287137	564494	80936.6	NaN	NaN	NaN	NaN	NaN	NaN	NaN	NaN	NaN	NaN	NaN	NaN	NaN	NaN	NaN	720293	6959.33	347185	12888.7	NaN	NaN	NaN	NaN	NaN	NaN	NaN	NaN	NaN	NaN	NaN	207661	NaN	NaN	51611.2	NaN	150538	140412	NaN	259496	521949	NaN	193403	NaN	NaN	NaN	NaN	144983	303337	NaN	0	0	3.693e-05	0.000603	4.12	564.6	239.4	239.4	7.62597e-05	1.05545e-06	7.94219e-07	5.47465e-05	0.0027531	3.36794e-05	3.35625e-05	0.000410678	2.37	17.22
Q13822-1	ENPP2	High	[K].DRCGEVRNEENACHCSEDCLAR.[G]	Q13822-1 [106-127]	High	High	4xCarbamidomethyl [C3;C13;C15;C19]	1	3	65	2	2737.09	1	202337	532630	890820	1.42477e+06	NaN	NaN	717224	281038	784595	2.11223e+06	4.32145e+06	4.14356e+06	1.50822e+06	1.49988e+06	NaN	NaN	173176	NaN	373087	482044	548198	NaN	1.04477e+06	NaN	391589	3.80132e+06	NaN	NaN	NaN	NaN	2.82063e+06	575920	1.25662e+06	NaN	521071	1.14125e+06	231533	1.35494e+06	7.99608e+06	NaN	902738	243130	NaN	165174	365914	992214	NaN	NaN	3.8545e+06	6.87787e+06	1.07394e+06	2.52711e+06	1.26801e+06	7.82106e+06	NaN	776993	NaN	NaN	749668	NaN	NaN	3.83665e+06	1.66586e+06	2.9229e+06	1.35184e+06	NaN	488575	981587	762133	1.91329e+06	3.39487e+06	NaN	146032	1.21411e+06	379507	859121	1.4025e+06	NaN	3.41658e+06	NaN	2.99595e+06	920541	NaN	0	0	1.912e-06	6.305e-16	12.46	782.3	782.3	782.3	3.47848e-13	4.43099e-14	0	0	1.25919e-11	1.54824e-12	0	0	4.38	21.14
Q8TE68-1	EPS8L1	High	[R].VYSQVTVQR.[S]	Q8TE68-1 [683-691]	High	High		1	3	94	0	1079.58	2	2.05751e+06	369250	NaN	NaN	NaN	370635	1.49853e+06	NaN	7.25849e+06	689929	1.66797e+06	4.39241e+06	300013	NaN	1.65419e+06	963499	NaN	203970	5.60637e+06	754502	901940	NaN	1.08159e+06	3.72961e+06	425241	1.69329e+06	792020	526043	725259	4.10142e+06	NaN	NaN	1.05418e+06	NaN	NaN	1.06931e+06	867028	NaN	3.76119e+06	NaN	1.36939e+06	936873	4.28744e+06	414670	1.37936e+06	NaN	NaN	1.2929e+06	721804	3.90151e+06	1.01162e+06	NaN	3.62592e+06	1.91324e+06	1.62594e+06	4.65882e+06	395441	1.62937e+06	1.05601e+06	917549	NaN	3.5209e+06	NaN	2.36629e+06	5.73371e+06	NaN	1.31828e+06	NaN	1.76792e+06	3.98049e+06	2.12187e+06	5.2256e+06	5.71299e+06	5.20877e+06	1.52665e+06	NaN	NaN	1.04078e+07	5.44717e+06	NaN	NaN	1.14078e+06	NaN	0	683	1.912e-06	6.958e-06	4.54	464.6	255.2	255.2	2.90093e-05	1.05545e-06	9.03001e-07	6.01142e-05	0.00104904	8.04682e-06	7.75486e-06	0.000116945	2.57	24.46
Q9UM54-6	MYO6	High	[R].DRELALR.[I]	Q9UM54-6 [1009-1015]	High	High		1	6	8	1	872.495	1	NaN	NaN	NaN	NaN	NaN	NaN	NaN	NaN	NaN	NaN	518703	NaN	NaN	NaN	154381	NaN	NaN	NaN	NaN	299297	NaN	NaN	NaN	NaN	NaN	NaN	NaN	NaN	NaN	NaN	NaN	NaN	NaN	NaN	NaN	258420	424394	NaN	NaN	926775	NaN	NaN	887318	NaN	NaN	NaN	NaN	317484	NaN	1.21282e+06	554932	NaN	NaN	NaN	NaN	851931	294639	NaN	NaN	NaN	NaN	NaN	NaN	NaN	1.2599e+06	NaN	421646	NaN	NaN	NaN	1.12566e+06	553991	1.69555e+06	751696	NaN	NaN	NaN	NaN	NaN	650962	NaN	NaN	NaN	0	0	0.004559	0.0542	1.79	365.2	29.1	29.1	0.0162012	0.000644598	0.000644465	0.00438404	0.379191	0.0180983	0.0180983	0.154992	1.51	21.93
P26038	MSN	High	[K].DQWEER.[I]	P26038 [166-171]	High	High		1	1	120	0	862.369	5	3.8804e+06	2.99025e+06	4.67093e+06	5.29901e+06	5.34451e+06	2.39663e+06	4.13585e+06	5.39587e+06	6.7787e+06	3.74925e+06	8.62352e+06	1.29949e+07	5.21183e+06	3.99784e+06	2.8479e+06	2.4564e+06	4.24743e+06	3.89599e+06	4.91019e+06	4.48232e+06	5.87036e+06	5.20783e+06	2.53534e+06	1.55045e+07	1.2888e+07	2.57782e+06	5.57436e+06	3.75549e+06	1.06927e+07	4.58925e+07	NaN	1.32983e+06	3.12663e+06	3.1589e+07	956847	2.2091e+06	4.8696e+06	6.42185e+06	6.88896e+06	9.59974e+06	9.35055e+06	3.56864e+06	1.46293e+07	1.56224e+06	4.96809e+06	2.253e+06	9.36468e+06	7.40497e+06	7.41341e+06	2.50295e+07	1.00495e+07	4.62255e+06	1.21326e+07	5.97736e+06	5.33598e+06	1.46715e+07	2.07289e+06	1.56055e+07	4.23934e+06	4.9813e+06	9.47031e+06	4.33744e+06	7.81708e+06	3.6764e+06	1.17437e+07	1.24527e+07	3.70624e+06	5.96962e+06	4.02777e+06	6.45763e+06	1.13147e+07	5.13883e+06	4.93888e+06	1.63174e+07	3.02786e+06	6.468e+06	2.23827e+07	NaN	1.28872e+07	8.56578e+06	993203	2.97261e+06	NaN	0	166	0.002414	0.03041	3.15	279.5	200.7	200.7	0.000714692	8.86715e-06	8.86295e-06	0.000169924	0.0252359	0.00064416	0.000644136	0.00598109	0.84	21.69
Q8N271-1	PROM2	High	[R].DRLLELLQEAR.[C]	Q8N271-1 [292-302]	High	High		1	2	2	1	1355.76	0	NaN	NaN	NaN	NaN	NaN	NaN	NaN	NaN	NaN	NaN	NaN	NaN	NaN	NaN	NaN	NaN	NaN	NaN	NaN	NaN	NaN	NaN	NaN	3.51621e+06	NaN	NaN	NaN	NaN	NaN	NaN	NaN	NaN	NaN	NaN	NaN	NaN	NaN	NaN	NaN	NaN	NaN	462081	NaN	NaN	NaN	NaN	NaN	NaN	NaN	NaN	NaN	NaN	NaN	NaN	NaN	NaN	NaN	NaN	NaN	NaN	NaN	NaN	NaN	NaN	NaN	NaN	NaN	NaN	NaN	NaN	NaN	NaN	NaN	NaN	NaN	NaN	NaN	NaN	NaN	NaN	NaN	NaN	NaN	0	0	1.912e-06	1.735e-08	6.51	587.8	274	274	3.11776e-07	2.6187e-08	0	0	1.1286e-05	1.89086e-06	1.65863e-06	6.94203e-05	3.95	54.41
Q8NBJ4	GOLM1	High	[R].DRLPQEPGREQVVEDRPVGGR.[G]	Q8NBJ4 [268-288]	High	High		1	2	26	2	2389.23	1	NaN	NaN	3.23195e+06	NaN	NaN	NaN	NaN	3.35572e+06	NaN	NaN	NaN	NaN	NaN	3.64807e+06	NaN	NaN	NaN	1.86608e+06	NaN	1.71564e+06	NaN	NaN	NaN	NaN	NaN	NaN	NaN	NaN	NaN	NaN	9.63581e+06	2.56132e+06	NaN	NaN	1.00025e+06	NaN	NaN	2.45049e+06	NaN	4.70362e+06	NaN	NaN	NaN	NaN	NaN	NaN	NaN	NaN	NaN	NaN	NaN	NaN	NaN	NaN	NaN	NaN	NaN	NaN	NaN	NaN	NaN	NaN	NaN	NaN	NaN	NaN	NaN	NaN	NaN	NaN	NaN	NaN	NaN	NaN	NaN	NaN	1.14335e+08	NaN	NaN	NaN	NaN	NaN	NaN	0	0	1.912e-06	1.21e-13	11.46	731.1	653.7	653.7	3.47848e-12	4.36932e-13	0	0	1.25919e-10	1.54715e-11	0	0	3.67	25.98
Q6P179	ERAP2	High	[K].DRVGLIHDVFQLVGAGR.[L]	Q6P179 [658-674]	Medium	High		1	2	1	1	1852.02	0	NaN	132049	NaN	402620	NaN	NaN	169856	163305	NaN	NaN	NaN	NaN	142381	NaN	99437.2	93675.1	120671	NaN	305135	NaN	220663	277083	NaN	NaN	NaN	NaN	NaN	NaN	NaN	489237	NaN	NaN	261306	NaN	364510	269846	NaN	NaN	NaN	NaN	NaN	NaN	NaN	NaN	NaN	108389	206029	NaN	NaN	NaN	152057	NaN	NaN	NaN	NaN	215789	118202	NaN	NaN	NaN	NaN	598720	NaN	NaN	NaN	NaN	NaN	NaN	NaN	NaN	NaN	NaN	NaN	NaN	NaN	NaN	NaN	NaN	NaN	NaN	NaN	NaN	NaN	0	658	0.0001221	0.001524	0.38	123.8	50.8	50.8	0.416645	0.0182013	0.0182013	0.148867	0.906048	0.120941	0.12094	0.694957	2.24	68.11
Q9BRK3	MXRA8	High	[R].DRVAVGADAFER.[G]	Q9BRK3 [241-252]	High	High		1	4	232	1	1305.65	8	9.5706e+06	6.03488e+06	4.26478e+06	4.97641e+06	2.95871e+06	1.58307e+07	1.05716e+07	2.01843e+07	9.7893e+06	3.55522e+06	1.13951e+07	3.36291e+06	4.52778e+06	1.19736e+07	7.81358e+06	1.5107e+07	1.48881e+07	7.95564e+06	3.90303e+07	1.45617e+07	1.16952e+07	7.99674e+07	1.00529e+06	8.28649e+06	4.70822e+07	1.26945e+07	3.33588e+07	1.08905e+07	2.6326e+07	2.81748e+07	1.98388e+07	5.89578e+06	3.60813e+06	3.34435e+07	1.21961e+07	6.07383e+06	5.97274e+06	4.59191e+06	4.12241e+07	2.65166e+07	1.15093e+07	2.00938e+07	1.85098e+07	8.44582e+06	1.16711e+07	2.27371e+07	3.71593e+06	8.78356e+06	3.36183e+06	2.11982e+07	1.77414e+06	1.89134e+07	1.17401e+07	1.53304e+07	1.32912e+07	1.95484e+07	1.62337e+07	1.32765e+07	1.55025e+07	4.55739e+06	5.838e+07	4.41891e+07	1.59026e+07	1.10749e+07	1.93055e+07	1.40275e+07	2.81563e+07	1.22007e+07	6.29919e+06	7.59976e+06	2.09125e+07	5.46495e+06	5.75723e+06	2.67589e+07	1.49998e+07	5.62789e+07	8.02237e+07	1.17831e+07	4.62995e+07	2.45458e+07	2.0378e+07	2.04423e+07	NaN	0	0	1.912e-06	3.394e-10	8.29	655.1	380.7	380.7	5.15769e-09	4.17832e-10	0	0	1.86706e-07	1.59571e-08	0	0	3.94	30.34
O14960	LECT2	High	[K].VYPGIQSHVHIENCDSSDPTAYL.[-]	O14960 [129-151]	n/a	High	1xCarbamidomethyl [C14]	1	1	2	0	2602.19	0	NaN	NaN	NaN	717408	NaN	514937	NaN	NaN	NaN	747876	1.35971e+06	2.35921e+06	815858	NaN	NaN	NaN	NaN	NaN	1.92098e+06	NaN	NaN	1.67559e+06	NaN	NaN	NaN	1.96948e+06	NaN	827187	NaN	NaN	9.9468e+06	NaN	NaN	NaN	NaN	NaN	NaN	NaN	1.61736e+06	NaN	1.28778e+06	NaN	NaN	NaN	781333	1.63391e+06	NaN	NaN	937407	NaN	NaN	NaN	NaN	NaN	NaN	NaN	783765	NaN	NaN	NaN	NaN	NaN	NaN	NaN	2.88513e+06	NaN	NaN	NaN	NaN	NaN	1.20937e+06	1.55807e+06	NaN	NaN	NaN	4.95993e+06	6.77044e+07	9.77598e+06	3.12805e+06	4.62851e+07	8.57861e+06	2.57046e+07	NaN	0	0	0.002841	0.0336	NaN	NaN	NaN	NaN	NaN	NaN	NaN	NaN	NaN	NaN	NaN	NaN	2.23	49.48
Q92747	ARPC1A	High	[R].DRTQIALSPNNHEVHIYK.[K]	Q92747 [19-36]	High	High		1	1	14	1	2135.1	1	562024	1.60482e+06	NaN	2.15405e+06	NaN	NaN	NaN	358324	NaN	NaN	NaN	7.43142e+06	939374	NaN	671597	1.46553e+06	NaN	1.10639e+06	NaN	805860	1.20222e+06	NaN	NaN	NaN	NaN	5.89822e+06	NaN	NaN	3.1805e+06	NaN	NaN	715908	NaN	2.25502e+06	NaN	530954	NaN	NaN	NaN	NaN	NaN	NaN	5.45406e+06	NaN	NaN	NaN	8.4526e+06	1.41905e+06	NaN	1.43737e+06	1.05759e+06	1.67428e+06	1.43585e+07	1.01353e+07	3.35347e+06	4.26992e+06	2.65153e+06	8.65615e+06	2.35207e+06	2.86436e+06	NaN	2.71449e+06	NaN	NaN	NaN	NaN	NaN	1.37102e+06	4.10383e+06	4.29541e+06	3.00507e+06	6.95338e+06	1.62141e+06	NaN	NaN	6.78124e+06	NaN	NaN	NaN	NaN	NaN	NaN	NaN	0	0	1.912e-06	4.453e-10	6.38	451.2	431.8	431.8	4.21301e-07	3.55351e-08	0	0	3.37413e-06	1.89086e-06	1.83543e-06	7.44214e-05	4.12	30.03
O15143	ARPC1B	High	[K].DRTQIAICPNNHEVHIYEK.[S]	O15143 [19-37]	High	High	1xCarbamidomethyl [C8]	1	1	32	1	2337.14	1	1.96591e+06	2.51712e+06	NaN	4.87265e+06	NaN	NaN	NaN	NaN	643734	NaN	NaN	7.24011e+06	513311	891680	342912	NaN	NaN	359671	NaN	NaN	1.12189e+06	2.47185e+06	356402	1.40177e+06	1.24112e+06	1.36693e+07	768201	684992	NaN	NaN	1.41659e+06	3.83484e+06	NaN	4.76401e+06	628423	NaN	NaN	NaN	3.93254e+06	6.63963e+06	2.07836e+06	NaN	NaN	NaN	NaN	788444	NaN	NaN	1.42134e+06	2.01416e+06	1.45667e+06	NaN	1.20933e+07	9.38448e+06	NaN	NaN	NaN	2.96362e+06	6.8639e+06	1.03515e+06	NaN	NaN	4.70011e+06	5.415e+06	NaN	NaN	NaN	2.94273e+06	1.13533e+06	4.07016e+06	3.85895e+06	1.27108e+06	NaN	NaN	1.00702e+06	1.38027e+07	NaN	NaN	NaN	NaN	NaN	1.39156e+06	NaN	0	19	1.912e-06	1.251e-15	10.92	698.1	694.3	694.3	1.19256e-11	1.47371e-12	0	0	4.31702e-10	5.45068e-11	0	0	4.51	33.44
P23381	WARS	High	[R].DRTDIQCLIPCAIDQDPYFR.[M]	P23381 [299-318]	High	High	2xCarbamidomethyl [C7;C11]	1	2	4	1	2496.16	0	NaN	NaN	819359	364519	NaN	NaN	NaN	NaN	527841	NaN	NaN	NaN	NaN	NaN	208201	NaN	NaN	NaN	NaN	NaN	NaN	NaN	NaN	1.47847e+06	NaN	NaN	NaN	NaN	NaN	NaN	1.53354e+06	NaN	NaN	NaN	NaN	NaN	NaN	NaN	NaN	NaN	904647	NaN	NaN	NaN	NaN	606949	245444	531216	NaN	617222	NaN	NaN	NaN	NaN	NaN	NaN	NaN	1.1286e+06	NaN	NaN	NaN	NaN	NaN	3.04412e+06	1.18908e+06	NaN	NaN	NaN	NaN	584942	949488	NaN	NaN	NaN	NaN	NaN	1.59704e+06	NaN	NaN	NaN	NaN	1.05848e+06	NaN	0	0	1.912e-06	5.701e-08	4.46	325.3	325.3	325.3	3.49834e-05	1.05545e-06	8.92986e-07	5.96623e-05	0.00126481	8.04682e-06	7.66764e-06	0.000115935	3.49	64.66
P07737	PFN1	High	[K].DRSSFYVNGLTLGGQK.[C]	P07737 [55-70]	High	n/a		1	1	6	1	1741.89	2	NaN	NaN	NaN	NaN	636560	421736	1.48178e+06	NaN	NaN	1.15123e+06	2.27003e+06	NaN	NaN	NaN	533941	541989	1.05517e+06	298228	3.07524e+06	NaN	NaN	NaN	NaN	NaN	399859	5.30612e+06	891632	NaN	905256	2.63697e+06	NaN	522284	978574	NaN	NaN	319494	NaN	992090	1.52577e+06	1.56383e+06	NaN	675937	NaN	500236	NaN	662280	NaN	NaN	1.99493e+06	2.80985e+06	1.30828e+06	867907	4.26089e+06	NaN	NaN	5.30916e+06	NaN	NaN	NaN	1.61447e+06	NaN	NaN	NaN	NaN	1.69656e+06	NaN	1.79026e+06	NaN	NaN	5.18763e+06	2.28689e+06	NaN	2.5781e+06	NaN	NaN	NaN	NaN	2.91572e+06	NaN	NaN	NaN	3.25822e+06	NaN	0	55	NaN	NaN	2.79	279.9	224.7	224.7	0.00163683	4.78128e-05	4.78116e-05	0.000276538	0.0560175	0.00131434	0.00131394	0.0111893	NaN	45.86
P01023	A2M	High	[K].DRSPCYGYQWVSEEHEEAHHTAYLVFSPSK.[S]	P01023 [427-456]	High	High	1xCarbamidomethyl [C5]	1	1	48	1	3609.61	3	459079	NaN	NaN	1.27108e+06	2.8781e+06	NaN	1.0785e+06	NaN	904235	793625	NaN	536552	NaN	NaN	NaN	342528	472403	NaN	NaN	NaN	NaN	NaN	1.00944e+06	1.57224e+06	NaN	6.04203e+06	2.4005e+06	1.91581e+06	NaN	3.51586e+06	1.4725e+06	2.90045e+06	481872	3.83725e+06	NaN	NaN	NaN	1.90795e+07	2.29239e+06	1.1227e+08	NaN	NaN	2.39372e+06	527896	NaN	1.65332e+06	NaN	2.85929e+06	555325	NaN	NaN	3.34825e+06	1.60915e+07	1.70248e+07	532549	3.37798e+06	440323	3.26766e+06	3.6753e+06	1.64122e+07	1.6223e+07	8.33551e+06	NaN	6.21328e+06	NaN	1.58982e+07	6.03846e+06	NaN	728054	1.00085e+07	1.25282e+06	41419146	NaN	NaN	3.18622e+06	1.14971e+08	4.60856e+07	2.86838e+07	7.85754e+06	NaN	4.61116e+06	1.37471e+07	NaN	0	0	1.912e-06	6.305e-16	22.64	1257.7	1257.7	1257.7	2.26534e-23	3.37484e-24	0	0	8.20042e-22	1.12516e-22	0	0	10.08	45.98
O75340	PDCD6	High	[K].DRSGVISDTELQQALSNGTWTPFNPVTVR.[S]	O75340 [38-66]	High	n/a		1	1	3	1	3188.6	1	764862	543156	960918	1.79354e+06	NaN	NaN	NaN	NaN	NaN	1.5419e+06	NaN	NaN	NaN	NaN	NaN	NaN	1.67537e+06	1.26757e+06	2.08003e+06	1.98273e+06	1.74463e+06	2.92976e+06	999258	NaN	405705	1.37133e+06	1.3457e+06	1.88043e+06	5.76029e+06	NaN	NaN	849122	2.47935e+06	NaN	1.21144e+06	716925	871661	NaN	749018	NaN	NaN	NaN	NaN	NaN	1.22088e+06	NaN	427861	1.23951e+06	814711	NaN	1.63968e+06	NaN	NaN	NaN	1.04376e+06	1.69976e+06	1.09294e+06	NaN	773865	NaN	NaN	NaN	3.20598e+06	NaN	NaN	NaN	NaN	939295	NaN	NaN	NaN	448690	NaN	NaN	NaN	NaN	NaN	NaN	NaN	NaN	NaN	NaN	NaN	0	38	NaN	NaN	12.97	773.2	773.2	773.2	1.06466e-13	1.45637e-14	0	0	3.85402e-12	5.43048e-13	0	0	NaN	68.16
P26038	MSN	High	[K].DRSEEER.[T]	P26038 [502-508]	High	High		1	1	13	1	920.407	1	9354.5	10508.2	NaN	NaN	NaN	59388.3	33978.4	NaN	NaN	NaN	16122.6	229177	NaN	NaN	NaN	246839	NaN	NaN	268183	17253.7	NaN	28996.3	18911.5	NaN	NaN	NaN	NaN	NaN	NaN	NaN	NaN	NaN	48895	174374	NaN	19002.1	12863.4	26306.9	53623.7	NaN	NaN	NaN	NaN	NaN	NaN	NaN	NaN	NaN	13435.7	25677.5	NaN	NaN	NaN	NaN	NaN	167576	NaN	50625.4	25015	222319	NaN	60751.5	31051.9	60776.1	NaN	NaN	NaN	NaN	NaN	NaN	41776.4	NaN	NaN	43198.2	59239.9	NaN	NaN	NaN	NaN	NaN	NaN	NaN	NaN	0	0	0.005203	0.06666	3.13	442.6	154.9	154.9	0.00073336	8.86715e-06	8.77966e-06	0.000168556	0.0258797	0.000720881	0.000720768	0.0067534	1.34	15.72
P22748	CA4	High	[K].DRQSPINIVTTK.[A]	P22748 [49-60]	High	High		1	2	235	1	1371.76	8	1.36811e+07	1.47332e+07	4.02272e+06	1.1109e+07	2.62083e+06	7.51777e+06	1.15466e+07	9.20128e+06	6.32078e+06	6.49832e+06	1.31258e+07	1.68421e+07	6.34592e+06	7.1586e+06	7.21438e+06	5.40053e+06	15181206	9.22432e+06	2.42696e+07	1.54972e+07	1.64955e+07	7.70414e+06	9.43765e+06	1.11394e+07	7.25726e+06	1.6998e+07	8.61301e+06	4.99659e+06	1.53457e+07	3.16902e+07	1.28128e+07	6.99044e+06	8.95515e+06	2.42701e+07	9.72523e+06	6.99178e+06	5.17011e+06	8.14356e+06	1.4181e+07	1.51351e+07	1.2484e+07	1.31241e+07	2.35595e+07	3.49518e+06	2.18411e+07	1.15474e+07	3.37168e+06	8.54902e+06	8.35965e+06	7.98628e+06	5.5675e+06	1.84745e+07	3.88021e+07	6.03915e+07	8.19191e+06	2e+07	6.68886e+06	9.64098e+06	1.48291e+07	5.80455e+06	2.07506e+07	2.30203e+07	6.24206e+06	2.72028e+07	3.34258e+07	1.28046e+06	2.00985e+07	8.56962e+06	6.65264e+06	1.93649e+07	2.61447e+07	1.87324e+07	1.01913e+07	6.94012e+06	9.02384e+06	2.99615e+07	2.62187e+07	2.45818e+07	3.45994e+07	2.82562e+07	7.70797e+06	8.9556e+06	NaN	0	49	1.912e-06	1.214e-07	6.24	449.2	322.7	322.7	5.79364e-07	4.76803e-08	0	0	2.09723e-05	1.89086e-06	1.58306e-06	6.73355e-05	2.77	32.15
P02671-1	FGA	High	[R].DRQHLPLIK.[M]	P02671-1 [217-225]	High	High		1	2	56	1	1119.66	3	9.02653e+06	3.29278e+06	2.47862e+06	7.19452e+06	2.33034e+06	3.53202e+06	1.63939e+07	3.55637e+06	7.02944e+06	4.42356e+06	1.00557e+07	6.05998e+06	3.20849e+06	2.66121e+06	942481	2.95164e+06	6.71864e+06	1.65067e+06	1.27478e+07	1.4985e+06	3.35932e+06	8.91943e+06	3.72611e+06	4.92167e+06	3.00846e+06	4.17875e+06	6.47841e+06	3.9973e+06	9.67535e+06	3.59094e+07	1.36102e+07	2.88191e+06	2.33484e+06	2.57032e+07	7.93599e+06	3.99142e+06	3.80287e+06	1.10861e+07	5.91287e+06	1.48737e+07	4.50664e+06	5.76314e+06	4.14154e+07	1.44208e+06	7.7016e+06	6.75213e+06	1.67441e+06	2.763e+07	5.53538e+06	7.3317e+06	2.01128e+06	4.0714e+06	7.53565e+06	6.35085e+06	2.28938e+06	1.10969e+07	1.91613e+06	1.32546e+07	6.72724e+06	5.72754e+06	2.01738e+07	1.08964e+07	1.85383e+07	2.30036e+07	7.46706e+06	4.71938e+06	4.30104e+06	1.85655e+06	2.10239e+06	1.10725e+07	6.47621e+06	5.63439e+06	6.06826e+06	1.7918e+07	7.46035e+06	1.26967e+07	1.36961e+07	1.33465e+07	7.28362e+07	1.37989e+07	2.2824e+07	1.2837e+07	NaN	0	0	0.001183	0.01821	3.95	450.7	242.1	242.1	0.000112417	1.05545e-06	7.27057e-07	5.12269e-05	0.00405333	7.67383e-05	7.67193e-05	0.00107713	2.76	27.12
Q9Y6W3	CAPN7	High	[R].VYSACSFTFSK.[I]	Q9Y6W3 [671-681]	High	High	1xCarbamidomethyl [C5]	1	1	13	0	1296.59	1	730603	NaN	NaN	NaN	NaN	NaN	670547	NaN	NaN	767683	NaN	1.89825e+06	NaN	NaN	862533	NaN	667028	NaN	1.19891e+06	NaN	NaN	NaN	NaN	NaN	NaN	NaN	NaN	NaN	NaN	NaN	NaN	NaN	NaN	NaN	NaN	627623	528379	NaN	2.70842e+06	NaN	1.2383e+06	NaN	1.16347e+06	281123	NaN	NaN	NaN	984151	NaN	2.08778e+06	660890	NaN	NaN	1.59717e+06	NaN	1.77937e+06	490446	1.57761e+06	NaN	NaN	NaN	NaN	NaN	NaN	NaN	NaN	NaN	NaN	NaN	NaN	NaN	NaN	NaN	NaN	NaN	NaN	NaN	NaN	NaN	NaN	NaN	NaN	NaN	0	671	9.173e-06	3.425e-05	4.08	462.6	293	293	8.23037e-05	1.05545e-06	7.6087e-07	5.29353e-05	0.00297069	5.29688e-05	5.2939e-05	0.000881014	2.37	41.28
P51993-1	FUT6	High	[K].VYPQADAVIVHHR.[E]	P51993-1 [98-110]	High	High		1	2	37	0	1504.8	1	1.60793e+07	1.14579e+06	3.13299e+06	8.20746e+06	NaN	443999	472690	474836	426341	2.11571e+06	1.01266e+06	16541831	NaN	3.13037e+06	128163	NaN	2.16909e+06	NaN	730550	7.78474e+06	1.27979e+07	6.74746e+06	4.26045e+06	NaN	993768	1.06261e+06	NaN	1.35327e+06	2.41788e+06	NaN	2.83112e+06	2.02034e+06	1.79027e+06	3.1015e+07	1.8023e+06	415733	NaN	9.43977e+06	6.6917e+06	1.00525e+07	911460	683852	NaN	NaN	477122	736874	2.7035e+06	1.39869e+06	2.68075e+07	1.36099e+06	3.88339e+06	5.17992e+07	1.52243e+08	9.45376e+06	358120	1.97728e+06	NaN	1.27428e+07	8.06329e+07	4.03105e+06	1.2943e+08	2.22507e+07	4.12981e+07	1.09305e+07	1.61748e+06	NaN	NaN	1.03954e+07	38972974	1.05666e+06	4.19513e+07	637886	NaN	NaN	1.76843e+06	4.84651e+07	3.00045e+07	NaN	NaN	5.23089e+06	2.86794e+07	NaN	NaN	0	98	1.912e-06	9.752e-07	3.15	393.9	316.1	316.1	0.000713679	8.86715e-06	8.86436e-06	0.000169938	0.00223458	1.46999e-05	1.46469e-05	0.000336738	2.58	27.15
Q86UX2-1	ITIH5	High	[K].VYQGEITER.[E]	Q86UX2-1 [106-114]	High	High		1	2	5	0	1094.55	1	636935	NaN	NaN	669257	NaN	353961	NaN	NaN	441062	NaN	NaN	1.27717e+06	NaN	NaN	428209	509028	331868	NaN	NaN	723436	NaN	NaN	NaN	NaN	NaN	NaN	NaN	NaN	NaN	1.03904e+06	NaN	NaN	NaN	NaN	NaN	NaN	473203	NaN	NaN	922203	NaN	1.91076e+06	1.06727e+06	384629	1.27108e+06	NaN	NaN	2.50197e+06	686668	962236	838369	NaN	3.97642e+06	746402	947694	NaN	NaN	1.97159e+06	NaN	1.89278e+06	3.94537e+06	1.78965e+06	NaN	718015	913514	NaN	1.00557e+06	NaN	485772	NaN	NaN	827681	981068	2.17807e+06	1.49364e+06	NaN	NaN	NaN	NaN	NaN	NaN	NaN	NaN	0	0	1.642e-05	0.0002824	2.89	310.8	151.6	151.6	0.00127798	3.89081e-05	3.8754e-05	0.000200626	0.0442674	0.00107319	0.00107293	0.00959206	1.9	24.07
Q86UD1	OAF	High	[R].DRPTPYK.[C]	Q86UD1 [236-242]	High	High		1	1	140	0	876.457	3	863717	531330	89224.6	1.59191e+06	396860	543524	330673	493872	969907	733185	781691	1.50359e+06	536650	517031	90998.7	324458	157465	366350	2.25117e+06	775330	689541	957116	943557	558547	634394	1.45435e+06	608730	316724	408484	3.00899e+06	767995	1.1128e+06	1.192e+06	6.90688e+06	578237	759444	113894	409290	1.94312e+06	1.21872e+06	1.36306e+06	2.05805e+06	1.22603e+06	259576	707133	337079	700202	260247	1.46671e+06	3.3603e+06	1.00079e+06	733746	2.96532e+06	510741	778092	1.63136e+06	539101	1.51405e+06	1.38418e+06	1.22038e+06	1.82321e+06	1.95841e+06	1.57799e+06	1.14505e+06	835317	NaN	1.1019e+06	328941	262641	437745	561456	320757	411621	6.92284e+06	1.55018e+06	762300	1.37167e+06	NaN	1.53769e+06	457879	NaN	610795	NaN	0	0	0.001989	0.02674	4.02	500.9	239.1	239.1	9.44846e-05	1.05545e-06	7.45165e-07	5.21159e-05	0.00340889	6.07144e-05	6.0392e-05	0.000910616	2.01	17.26
Q86UX2-1	ITIH5	High	[K].VYQGEITEREK.[K]	Q86UX2-1 [106-116]	High	High		1	2	3	1	1351.69	0	NaN	NaN	NaN	NaN	NaN	NaN	NaN	NaN	NaN	NaN	NaN	NaN	NaN	NaN	215550	NaN	278401	NaN	NaN	NaN	NaN	NaN	NaN	NaN	308216	NaN	NaN	NaN	NaN	NaN	612216	NaN	NaN	NaN	NaN	NaN	NaN	NaN	NaN	1.05841e+06	309736	NaN	NaN	94844.3	NaN	NaN	NaN	NaN	NaN	NaN	NaN	NaN	NaN	NaN	313373	580524	236429	NaN	NaN	NaN	NaN	NaN	NaN	330811	NaN	NaN	NaN	NaN	217902	NaN	476838	NaN	NaN	NaN	NaN	NaN	NaN	NaN	NaN	NaN	NaN	NaN	NaN	0	0	1.526e-05	0.0002115	4.11	531.4	320.2	320.2	7.73679e-05	1.05545e-06	7.8508e-07	5.42652e-05	0.00279301	3.36794e-05	3.30061e-05	0.000405515	2.68	20.57
P22392-2	NME2	High	[K].DRPFFPGLVK.[Y]	P22392-2 [172-181]	High	High		1	3	166	0	1175.66	8	7.24754e+06	5.65657e+06	2.18918e+06	8.57228e+06	1.9922e+06	1.83054e+06	7.09652e+06	4.27191e+06	2.53617e+06	5.36541e+06	1.38281e+07	1.43775e+07	2.67981e+06	5.219e+06	7.00605e+06	1.46926e+06	3.21193e+06	342533	1.56432e+07	4.90541e+06	4.74257e+06	1.34123e+07	7.82126e+06	3.48191e+06	5.25261e+06	1.15342e+07	5.8158e+06	927384	5.66604e+06	1.90992e+07	1.41619e+07	7.80158e+06	3.40866e+06	1.26482e+07	8.36728e+06	4.91738e+06	3.0166e+06	7.58352e+06	1.1337e+07	2.47076e+07	4.7037e+06	9.92875e+06	2.67349e+07	2.31334e+06	1.43608e+07	3.26636e+06	6.80715e+06	1.44699e+07	6.16047e+06	1.34122e+07	7.91524e+06	1.17605e+07	1.40092e+07	1.85216e+07	5.46701e+06	1.58346e+07	2.56035e+06	1.92191e+07	1.87887e+07	9.95741e+06	4.61727e+07	2.13967e+07	2.97673e+07	1.13627e+07	9.51839e+06	673584	1.36752e+07	6.56191e+06	1.12575e+07	5.62201e+07	1.03962e+07	9.23968e+06	8.90912e+06	1.27028e+07	1.50625e+07	2.65398e+07	2.11951e+07	9.55598e+06	1.39869e+07	4.36651e+07	1.88801e+07	1.36984e+07	NaN	0	0	1.912e-06	2.255e-05	4.24	534.3	284.2	284.2	5.78455e-05	1.05545e-06	8.66457e-07	5.84249e-05	0.00208968	1.35532e-05	1.35066e-05	0.000338181	2.92	46.4
P49327	FASN	High	[K].VYQWDDPDPR.[L]	P49327 [958-967]	High	High		1	1	10	0	1290.57	0	NaN	608556	732347	NaN	NaN	NaN	1.30967e+06	NaN	NaN	NaN	NaN	5.29017e+06	NaN	NaN	NaN	NaN	NaN	1.74253e+06	3.39749e+06	NaN	4.32334e+06	NaN	NaN	NaN	NaN	NaN	NaN	NaN	NaN	NaN	2.22433e+07	NaN	NaN	NaN	3.44731e+06	NaN	1.34537e+06	2.44088e+06	1.75527e+06	2.8715e+06	NaN	NaN	3.75445e+06	534813	1.30843e+06	761522	737756	3.40216e+06	907857	NaN	2.608e+06	NaN	NaN	9.31342e+06	638790	2.83737e+06	969484	NaN	2.10185e+06	1.39831e+06	6.24326e+07	3.07011e+06	2.00597e+07	NaN	1.82037e+07	NaN	NaN	NaN	NaN	NaN	NaN	NaN	NaN	NaN	2.62892e+07	NaN	NaN	1.60959e+06	NaN	NaN	NaN	NaN	NaN	0	958	0.001888	0.02576	3.5	342.5	274.3	274.3	0.000319721	1.38468e-06	1.28439e-06	9.29325e-05	0.0114447	0.000312387	0.000312385	0.00316153	1.48	37.29
P54108-1	CRISP3	High	[K].DRMTSLK.[C]	P54108-1 [89-95]	High	Medium	1xOxidation [M3]	1	3	7	1	866.44	1	NaN	90285.7	41840.4	NaN	NaN	NaN	54036.2	NaN	NaN	NaN	72770.2	NaN	NaN	17386	NaN	NaN	NaN	NaN	NaN	NaN	NaN	117349	NaN	NaN	NaN	80965.9	NaN	NaN	NaN	721729	68541.9	NaN	NaN	NaN	NaN	NaN	NaN	NaN	NaN	NaN	NaN	NaN	NaN	NaN	NaN	NaN	NaN	NaN	NaN	NaN	NaN	NaN	NaN	NaN	NaN	NaN	NaN	NaN	NaN	NaN	NaN	NaN	NaN	194374	NaN	NaN	54511.3	NaN	NaN	66577.7	NaN	93532.1	NaN	NaN	NaN	278041	NaN	209135	NaN	624161	124815	105995	NaN	0	89	0.04734	0.7544	1.91	404	85.9	85.9	0.0123267	0.000449283	0.00044927	0.00298728	0.0967308	0.00264048	0.00264036	0.0210618	1.44	15.44
P54108-1	CRISP3	High	[K].DRMTSLK.[C]	P54108-1 [89-95]	High	High		1	3	9	1	850.445	0	NaN	192697	731588	NaN	NaN	NaN	756387	NaN	NaN	NaN	533072	NaN	NaN	593876	NaN	NaN	NaN	NaN	748710	NaN	NaN	NaN	NaN	NaN	NaN	NaN	507842	NaN	NaN	3.4233e+06	NaN	NaN	754447	NaN	533328	NaN	NaN	NaN	418322	NaN	NaN	NaN	NaN	NaN	NaN	NaN	NaN	NaN	NaN	2.13652e+06	NaN	NaN	NaN	613253	708401	NaN	NaN	NaN	NaN	1.31496e+06	NaN	NaN	NaN	593690	NaN	NaN	NaN	NaN	NaN	NaN	NaN	NaN	NaN	627749	939064	498130	1.73711e+06	1.38851e+06	NaN	3.32128e+06	1.46498e+06	1.38412e+06	NaN	0	0	0.004322	0.05048	1.9	470	105.6	105.6	0.0125125	0.000476591	0.000476586	0.00310668	0.0981631	0.00288458	0.00288454	0.0228944	1.91	19.24
P80303	NUCB2	High	[K].DRLVTLEEFLK.[A]	P80303 [310-320]	High	High		1	2	2	1	1362.76	0	NaN	NaN	NaN	NaN	NaN	NaN	NaN	NaN	NaN	NaN	NaN	NaN	NaN	NaN	NaN	NaN	NaN	NaN	NaN	NaN	NaN	NaN	NaN	NaN	NaN	NaN	NaN	NaN	NaN	NaN	NaN	NaN	NaN	NaN	NaN	NaN	NaN	NaN	NaN	NaN	NaN	NaN	NaN	NaN	NaN	NaN	524835	NaN	NaN	NaN	NaN	NaN	NaN	NaN	NaN	NaN	NaN	NaN	NaN	NaN	NaN	NaN	NaN	NaN	NaN	NaN	NaN	NaN	NaN	NaN	NaN	NaN	NaN	NaN	NaN	NaN	NaN	NaN	NaN	NaN	NaN	NaN	NaN	0	310	3.826e-05	0.0006234	4.13	444.4	224.6	224.6	7.47525e-05	1.05545e-06	8.11189e-07	5.56081e-05	0.00269883	2.7999e-05	2.79181e-05	0.000315043	2.32	57.31
Q12907	LMAN2	High	[R].DRLVPGPVFGSK.[D]	Q12907 [140-151]	High	High		1	1	1078	1	1271.71	39	2.41609e+07	6.91798e+07	6.02308e+07	5.51216e+07	2.88237e+07	1.21921e+08	1.70599e+08	1.0485e+08	1.6104e+08	1.70896e+08	4.81454e+08	5.23702e+07	3.72854e+07	2.23186e+08	1.87232e+07	3.32715e+07	6.81657e+07	6.00839e+07	2766947805	6.87125e+07	4.59863e+07	5.87801e+07	2.48974e+07	4.33142e+07	5.56566e+07	5.67796e+08	1.40978e+08	4.68598e+07	1.16008e+08	2.3162e+08	1.27431e+08	96995004	1.07705e+08	1.75324e+08	2.30971e+08	8.06584e+07	3.74125e+07	6.19429e+08	7.49409e+08	1284761226	281449285	1.36921e+08	2.59754e+08	1.35692e+07	3.79018e+07	232189638	4.72969e+07	4.41178e+07	8.53587e+07	8.79168e+08	4.56569e+07	8.62071e+07	1.01142e+08	7.02429e+07	4.34484e+07	3.29434e+08	5.37618e+07	5.25049e+07	6.90602e+07	5.93333e+07	4.44945e+08	2.35969e+08	5.29375e+07	9.29074e+07	4.47894e+08	1.01848e+08	8.37543e+07	4.76379e+07	2.46755e+07	4.69676e+08	276861835	8.44214e+07	1.82119e+08	4.62073e+07	3.70658e+08	2.05577e+08	6.45415e+08	3.22711e+08	2.99487e+08	2.32041e+08	7.62218e+07	4.35072e+08	NaN	0	140	1.912e-06	2.097e-10	13.82	813.6	581.6	581.6	1.51529e-14	2.35851e-15	0	0	5.48527e-13	8.77e-14	0	0	3.57	40.67
P04083	ANXA1	High	[R].VYREELK.[R]	P04083 [155-161]	High	High		1	1	121	1	936.515	4	4.40764e+06	4.68182e+06	1.67416e+07	3.64587e+06	NaN	263295	2.79616e+06	1.26688e+07	832021	1.78693e+06	3.56403e+06	5.03857e+07	1.89998e+06	2.24941e+06	560846	7.69839e+06	NaN	3.97686e+06	1.11835e+07	1.59695e+07	1.15361e+07	1.14265e+06	2.2631e+06	5.71787e+06	385456	2.90216e+07	1.3611e+06	2.16371e+06	3.09528e+06	2.95429e+07	8.8534e+06	1.79427e+06	2.82466e+06	3.83392e+07	1.50665e+06	NaN	766994	2.73383e+06	1.35131e+06	2.09533e+06	1.55165e+06	1.02865e+06	3.95105e+07	1.92424e+06	8.86602e+06	634339	888386	1.82909e+07	1.24702e+06	1.05104e+07	1.01247e+06	2.644e+06	3.92634e+07	188180426	1.99459e+07	1.94535e+07	9.77122e+06	4.27175e+06	2.11647e+07	8.55207e+06	829974	3.20009e+06	1.12133e+06	1.56305e+07	1.74341e+06	1.55255e+06	2.54855e+07	4.12251e+06	5.23951e+06	3.66531e+07	2.80086e+06	3.05418e+07	9.13453e+06	2.37232e+07	3.33369e+06	2.59251e+07	5.34308e+07	4.46462e+06	8.4543e+06	3.48542e+08	5.89507e+06	9.38041e+06	NaN	0	155	0.001035	0.01564	7.03	671.7	251.6	251.6	9.35203e-08	7.8991e-09	0	0	3.38539e-06	1.89086e-06	1.8348e-06	7.43882e-05	1.86	19.08
O94919	ENDOD1	High	[R].DRIPVYSAFR.[A]	O94919 [73-82]	High	High		1	1	55	1	1223.65	3	NaN	NaN	NaN	NaN	NaN	NaN	8.46899e+06	2.3666e+06	NaN	NaN	3.04619e+06	NaN	NaN	6.80114e+06	NaN	NaN	6.39903e+06	2.2648e+06	1.15307e+06	NaN	NaN	NaN	644080	NaN	NaN	NaN	4.30058e+06	NaN	NaN	NaN	517011	NaN	184233	NaN	3.45599e+06	NaN	NaN	1.18387e+07	NaN	2.57185e+07	3.59325e+06	NaN	NaN	NaN	NaN	6.20398e+06	NaN	601177	NaN	NaN	NaN	NaN	NaN	NaN	NaN	NaN	NaN	NaN	NaN	NaN	2.27585e+07	3.62921e+06	1.2767e+06	NaN	8.55029e+06	NaN	847922	NaN	NaN	960736	NaN	NaN	NaN	NaN	1.80559e+06	8.34553e+06	1.46511e+08	2.53499e+07	3.78529e+07	NaN	NaN	1.59887e+07	NaN	0	0	1.912e-06	4.511e-06	6.61	613.2	307.9	307.9	2.45117e-07	2.06994e-08	0	0	8.87306e-06	1.89086e-06	1.689e-06	7.03284e-05	2.8	39.52
Q9H993	ARMT1	High	[K].DRIPQILTK.[V]	Q9H993 [23-31]	High	High		1	1	21	1	1083.65	1	1.23401e+06	NaN	NaN	1.21601e+06	NaN	NaN	600704	NaN	NaN	NaN	NaN	2.77916e+06	NaN	NaN	1.71593e+06	NaN	NaN	NaN	NaN	NaN	NaN	1.24174e+06	NaN	1.78525e+06	838545	NaN	NaN	NaN	1.47312e+06	1.77866e+06	NaN	NaN	NaN	1.90852e+06	NaN	340387	NaN	2.49889e+06	NaN	NaN	NaN	932780	1.71716e+06	NaN	789572	NaN	NaN	1.80718e+06	1.28059e+06	NaN	877447	NaN	NaN	2.39226e+06	413704	2.08302e+06	444252	1.84921e+06	NaN	NaN	NaN	1.99645e+06	NaN	NaN	NaN	NaN	1.01564e+06	1.21204e+06	NaN	NaN	NaN	1.96982e+06	871635	1.5582e+06	1.24814e+06	2.56842e+06	6.07845e+07	1.53742e+07	NaN	7.42468e+07	9.4429e+06	2.05038e+07	NaN	0	23	1.526e-05	0.0001721	2.97	445.4	221.9	221.9	0.00107872	3.09127e-05	3.09056e-05	0.000203558	0.00337733	6.07144e-05	6.05487e-05	0.000912234	2.8	33.86
Q9NZP8	C1RL	High	[K].DRQDGEEVLQCMPVCGR.[P]	Q9NZP8 [218-234]	High	n/a	2xCarbamidomethyl [C11;C15]	1	1	8	1	2048.89	2	NaN	NaN	1.44704e+06	NaN	NaN	NaN	NaN	NaN	NaN	NaN	5.85933e+06	NaN	NaN	1.64274e+06	420893	NaN	NaN	NaN	NaN	1.14081e+06	NaN	NaN	NaN	NaN	1.01226e+06	NaN	NaN	NaN	NaN	NaN	1.59766e+06	1.69719e+06	NaN	7.04144e+06	1.77226e+06	NaN	NaN	3.06095e+06	1.32095e+07	6.21021e+06	4.31611e+06	NaN	NaN	NaN	NaN	NaN	NaN	NaN	NaN	NaN	NaN	NaN	NaN	NaN	NaN	NaN	NaN	3.14423e+06	2.47691e+06	901358	1.52586e+07	2.50365e+06	NaN	2.43705e+06	1.80567e+07	NaN	NaN	NaN	NaN	1.58377e+06	NaN	NaN	NaN	NaN	NaN	2.08194e+06	3.67968e+07	2.72454e+07	5.26326e+06	7.55607e+06	NaN	4.16716e+06	NaN	0	218	NaN	NaN	10.8	718.2	586.5	586.5	1.59534e-11	2.26733e-12	0	0	5.77506e-10	8.681e-11	0	0	NaN	40.62
P15311	EZR	High	[R].DQWEDRIQVWHAEHR.[G]	P15311 [166-180]	High	High		1	1	261	1	2004.94	7	1.27417e+06	704127	1.71171e+06	4.40295e+06	3.45877e+07	7.38645e+06	3.13664e+07	9.69997e+06	3.80235e+07	1.25692e+07	2.46946e+07	4.25501e+07	5.39054e+06	1.2229e+07	1.5939e+07	7.51635e+06	8.8617e+06	3.55837e+06	6.66771e+07	3.12397e+06	659955	NaN	NaN	6.46173e+07	6.65771e+06	4.3397e+07	2.03514e+07	1.3099e+07	3.00225e+07	4.92961e+07	2.98459e+07	6.82583e+06	3.44789e+06	4.76731e+06	3.58618e+06	1.08036e+06	NaN	3.92249e+06	1.59986e+07	2.70354e+07	7.9128e+06	1.658e+07	121165941	1.09292e+07	4.29842e+07	1.36613e+07	2.27841e+07	1.06245e+08	3.2744e+07	4.43808e+07	1.51844e+07	2.28951e+07	5.64432e+07	6.15337e+07	2.20128e+07	6.50948e+07	1.7809e+07	2.31043e+07	2.54733e+07	3.32938e+06	4.83013e+06	2.68213e+07	2.48089e+06	1.47987e+07	4.56161e+07	2.34953e+07	1.00927e+08	4.27478e+06	1.27457e+07	6.36753e+07	5.19818e+07	1.36981e+08	6.77881e+07	3.58321e+06	2.36187e+06	1.08853e+07	1.3011e+07	5.15553e+06	3.37215e+07	4.0678e+07	2.13901e+06	9.77699e+06	NaN	0	166	1.912e-06	1.45e-15	12.86	802.4	637.3	637.3	1.36545e-13	1.95696e-14	0	0	4.94289e-12	7.39404e-13	0	0	5.09	38.03
P15311	EZR	High	[R].DQWEDR.[I]	P15311 [166-171]	High	High		1	1	64	0	848.353	5	949021	2189521	2.03662e+07	6.58242e+07	582166	1.39294e+06	3.37553e+06	432222	3.11316e+06	2.5237e+07	116681566	2.48329e+06	2.66758e+07	4.3117e+07	442124	449604	1.1614e+06	1.03022e+06	2.4241e+06	3.09497e+06	1.41294e+06	4.0292e+06	1.14052e+07	2.45797e+06	6.40164e+06	2.27469e+07	6.45986e+06	2.6025e+06	6.02695e+06	1.1921e+07	3.8065e+07	1.99733e+07	2.6344e+07	1.8323e+08	3.45914e+07	1.56765e+06	5.03254e+07	1.95788e+08	9.41798e+07	1.33875e+07	7.31321e+07	2.03473e+06	7.57314e+06	1.04242e+06	4.79468e+06	2.0238e+06	2.13052e+06	3.88889e+06	5.30132e+07	6.74277e+06	2.45177e+06	7.75635e+07	1.27906e+08	7.83313e+07	818653	1.03435e+06	968763	9.55093e+07	7.21742e+07	1.08497e+08	2.15537e+08	2.5722e+08	8.11452e+07	1.44037e+08	124512312	1.81538e+06	5.90156e+06	8.51737e+06	1.06128e+07	125649124	9.52729e+07	8.65238e+06	1.15899e+07	1.87705e+07	1.05004e+07	1.3227e+08	2.55849e+07	1.3533e+08	7.3954e+08	1.58046e+08	9.35591e+07	9.7929e+07	NaN	0	166	0.003015	0.03499	2.63	315	76.1	76.1	0.0023225	6.97449e-05	6.93773e-05	0.00045348	0.0777379	0.00216812	0.00216795	0.017173	1.1	20.9
Q8NFY4	SEMA6D	High	[R].DQVYTVNLNEMPK.[T]	Q8NFY4 [75-87]	High	High		1	8	10	0	1550.75	1	491523	591830	688175	NaN	NaN	752811	2.56688e+06	NaN	NaN	416994	NaN	807643	746152	NaN	NaN	NaN	NaN	NaN	NaN	762012	660290	NaN	NaN	NaN	NaN	NaN	NaN	NaN	NaN	NaN	NaN	NaN	NaN	NaN	NaN	NaN	2.92242e+06	NaN	NaN	NaN	NaN	NaN	NaN	NaN	NaN	1.04195e+06	NaN	NaN	1.53525e+06	NaN	NaN	NaN	2.7845e+06	NaN	NaN	NaN	NaN	4.43156e+06	2.6336e+06	NaN	11247024	5.74193e+06	NaN	NaN	NaN	NaN	NaN	NaN	NaN	NaN	NaN	NaN	NaN	NaN	NaN	9.93137e+06	NaN	9.30199e+06	1.29573e+07	6.70316e+06	3.08897e+06	NaN	NaN	0	75	1.912e-06	5.805e-06	3.47	438.5	269.3	269.3	0.000336278	1.38468e-06	1.27645e-06	9.18906e-05	0.00269177	2.70296e-05	2.69494e-05	0.000316406	2.95	48.45
Q9HCF6-1	TRPM3	High	[R].DQLLVTIQK.[T]	Q9HCF6-1 [416-424]	n/a	High		1	10	4	0	1057.63	0	889947	513299	NaN	583526	NaN	394268	NaN	NaN	NaN	NaN	NaN	2.37843e+06	NaN	332188	1.15707e+06	456921	NaN	NaN	NaN	348356	NaN	822908	304795	NaN	321567	NaN	NaN	NaN	1.35583e+06	1.44246e+06	NaN	NaN	NaN	1.19595e+06	NaN	330217	NaN	1.95664e+06	1.82911e+06	1.83059e+06	NaN	NaN	2.95659e+06	2.21362e+06	750908	NaN	692213	1.10597e+06	476495	1.66186e+06	3.53499e+06	NaN	1.09346e+06	NaN	1.92623e+06	1.00881e+06	2.93482e+06	1.49418e+06	NaN	NaN	NaN	NaN	814838	NaN	1.24183e+06	NaN	NaN	NaN	1.19618e+06	585874	1.26028e+06	536464	1.62068e+06	1.79504e+06	NaN	NaN	1.75411e+06	NaN	890247	NaN	735085	NaN	NaN	0	0	0.005181	0.0661	NaN	NaN	NaN	NaN	NaN	NaN	NaN	NaN	NaN	NaN	NaN	NaN	1.76	54.53
P12109	COL6A1	High	[R].DQLLPPSPNNR.[I]	P12109 [712-722]	High	High		1	1	652	0	1250.65	28	9.05947e+07	5.14164e+07	3.01234e+07	9.78012e+07	1.75697e+08	8.24668e+07	7.81058e+07	6.55054e+07	1.25354e+08	8.73655e+07	5.43876e+07	5.12589e+07	8.5003e+07	6.34558e+07	1.26957e+07	3.33963e+07	4.10059e+07	3.5833e+07	1.17468e+08	8.67089e+07	8.40396e+07	2.26207e+07	1.39299e+08	9.91123e+07	6.15391e+07	7.3297e+07	6.78511e+07	3.43177e+07	5.38617e+07	1.59219e+08	6.11529e+07	6.16462e+07	6.15237e+07	7.77996e+07	9.59789e+07	7.94911e+07	5.60581e+07	6.00736e+07	1.70612e+08	1.16137e+08	1.10489e+08	2.12295e+08	1.18057e+08	3.97332e+07	6.47827e+07	9.46387e+07	4.10729e+07	5.97211e+07	7.70505e+07	9.52711e+07	1.4419e+07	1.77953e+08	5.20362e+07	3.93636e+07	4.39091e+07	6.42115e+07	3.83695e+07	4.68144e+07	110868454	7.49117e+07	1.32167e+08	2.11056e+08	5.51934e+07	1.17772e+08	8.43256e+07	8.34074e+07	1.41861e+08	1.2394e+07	8.12944e+06	3.82756e+07	8.31821e+07	4.22363e+07	2.87001e+07	1.17025e+08	1.38074e+08	9.77727e+07	3.04584e+08	1.23123e+08	1.46959e+08	2.1212e+08	1.6774e+08	4.16699e+07	NaN	0	712	9.173e-06	3.244e-05	7.75	462	391.9	391.9	1.77662e-08	1.65728e-09	0	0	6.4313e-07	6.87471e-08	0	0	2.53	34.59
O75844	ZMPSTE24	High	[K].VYVVEGSK.[R]	O75844 [252-259]	High	High		1	1	22	0	880.477	2	NaN	NaN	NaN	NaN	NaN	NaN	NaN	NaN	NaN	NaN	NaN	NaN	NaN	NaN	NaN	NaN	NaN	NaN	NaN	NaN	NaN	637287	NaN	1.43624e+06	913610	NaN	NaN	NaN	NaN	NaN	NaN	NaN	NaN	NaN	NaN	732607	867118	665530	NaN	NaN	550959	625618	802539	NaN	555555	NaN	1.70773e+06	2.04186e+06	NaN	NaN	1.05854e+06	NaN	1.8321e+06	NaN	157780	NaN	NaN	NaN	1.2664e+06	1.43401e+07	NaN	NaN	815156	NaN	NaN	NaN	NaN	407714	1.17805e+06	639814	NaN	894392	NaN	3.78649e+06	NaN	NaN	NaN	NaN	NaN	NaN	NaN	NaN	NaN	0	0	0.0001176	0.001427	1.46	258	132.4	132.4	0.0344895	0.00126772	0.00126771	0.00752362	0.107258	0.00348486	0.00348473	0.0279342	1.29	22.7
O95954-1	FTCD	High	[K].DQIHHR.[V]	O95954-1 [512-517]	High	High		1	1	14	0	805.406	1	NaN	NaN	NaN	NaN	NaN	10329.4	7567.81	93089.3	NaN	18620.2	69971.7	NaN	NaN	NaN	147923	NaN	NaN	NaN	111722	75157.6	NaN	NaN	NaN	NaN	318804	52896.8	78227	NaN	NaN	107225	NaN	20607	NaN	735956	NaN	NaN	NaN	NaN	NaN	NaN	NaN	NaN	NaN	NaN	46460.4	NaN	NaN	NaN	29942.3	NaN	74747.6	NaN	NaN	NaN	83073	NaN	147426	58201	NaN	NaN	NaN	NaN	NaN	118810	NaN	1.02375e+06	136681	36500.4	119759	324936	160508	71095.1	NaN	261921	NaN	NaN	229244	NaN	901842	234571	NaN	NaN	NaN	0	512	0.002662	0.03226	1.41	216.8	11.7	11.7	0.0387014	0.00138491	0.00138491	0.00799377	0.599198	0.0397371	0.039737	0.338393	0.81	15.84
Q13332-2	PTPRS	High	[K].DQIGVSGGVASFVCQATGDPK.[P]	Q13332-2 [41-61]	High	n/a	1xCarbamidomethyl [C14]	1	1	85	0	2093	2	2.7975e+06	1.74871e+06	1.07713e+06	3.99766e+06	425050	277237	NaN	381066	1.04105e+06	2.45633e+06	3.85286e+06	5.17103e+06	1.38532e+06	1.01073e+06	NaN	195386	229416	NaN	NaN	823341	304677	5.99033e+06	2.1298e+06	2.33473e+06	NaN	2.4346e+06	NaN	NaN	NaN	NaN	2.50218e+06	1.09962e+06	1.1967e+06	2.53934e+06	4.63632e+06	3.01556e+06	4.3226e+06	3.76441e+06	7.23175e+06	9.92949e+06	6.37587e+06	1.56008e+06	744333	NaN	749567	324404	750354	NaN	5.07011e+06	7.7054e+06	4.32498e+06	4.92793e+06	7.21049e+06	NaN	NaN	NaN	NaN	2.66763e+06	2.56868e+06	1.36309e+06	NaN	5.00902e+06	1.20836e+07	6.17231e+06	1.56817e+07	2.16602e+06	NaN	2.36783e+06	2.88341e+06	1.71881e+06	5.27555e+06	NaN	866401	835256	NaN	NaN	3.10647e+06	2.03573e+06	NaN	NaN	3.64049e+06	999629	NaN	0	41	NaN	NaN	14.41	767.6	700.4	700.4	3.86383e-15	5.02611e-16	0	0	1.39869e-13	1.71542e-14	0	0	NaN	57.03
P80108	GPLD1	High	[R].VYVYNGKETTLGDMTGK.[C]	P80108 [758-774]	High	Medium	1xOxidation [M14]	1	1	4	1	1891.91	1	3.4786e+06	2.35172e+06	1.52347e+06	800770	NaN	1.98143e+06	5.9547e+06	1.64902e+06	NaN	3.37375e+06	2.31829e+06	NaN	1.11394e+06	2.8623e+06	940786	496017	NaN	1.34277e+06	5.51331e+06	5.39472e+06	8.34348e+06	NaN	2.52646e+06	1.85043e+06	NaN	1.56774e+06	557770	NaN	NaN	NaN	NaN	2.88325e+06	5012241	7.3299e+06	3.56567e+06	NaN	NaN	761081	NaN	1.97766e+06	5.46575e+06	1.17722e+06	NaN	NaN	NaN	1.90188e+06	1.9286e+06	NaN	2.46081e+06	NaN	NaN	7.30236e+06	3.88668e+06	NaN	446930	3.34685e+06	NaN	2.33746e+06	1.29137e+06	1.34968e+06	2.32085e+06	1.36933e+07	4.41998e+06	7.91888e+06	2.08865e+07	NaN	3.12448e+06	1.68438e+06	2.70081e+06	1.14669e+07	1.14218e+07	NaN	NaN	NaN	NaN	1.50638e+07	NaN	NaN	1.64573e+07	1.81036e+07	3.88472e+06	1.95007e+06	NaN	0	0	0.04972	0.7637	1.03	61.2	61.2	61.2	0.0926303	0.0033218	0.00332179	0.0198095	0.590251	0.0384089	0.0384087	0.328902	1.23	28.65
P19835-1	CEL	High	[R].DQHMAIAWVK.[R]	P19835-1 [186-195]	High	High	1xOxidation [M4]	1	2	75	0	1214.6	2	NaN	NaN	NaN	1.0997e+06	NaN	578958	NaN	1.12606e+06	1.19902e+06	392346	1.68546e+06	1.35295e+06	593856	355022	521663	NaN	759509	NaN	1.26715e+06	NaN	NaN	1.49449e+06	3.22785e+06	4.98968e+06	7.04705e+06	7.37935e+06	1.00824e+06	797642	4.53821e+06	1.00341e+07	2.24666e+06	2.16386e+06	1.77265e+06	1.93277e+07	1.31963e+06	809603	714330	2.27179e+06	4.97889e+06	NaN	8.0203e+06	1.19932e+07	2.17615e+06	970481	1.31964e+06	1.03209e+06	2.24545e+06	1.59861e+06	4.58849e+06	2.27941e+06	1.36527e+06	5.50531e+06	4.41533e+06	NaN	602744	NaN	818289	7.44345e+06	1.24569e+07	3.3757e+06	1.78881e+07	8.03072e+06	3.14498e+06	3.10519e+06	3.47274e+06	3.237e+06	5.3542e+06	441084	4.11705e+06	3.30236e+06	943448	630512	NaN	8.53842e+06	6.81464e+06	6.13344e+06	NaN	5.59221e+06	2.225e+06	1.69321e+06	NaN	9.67727e+06	NaN	0	0	1.912e-06	1.55e-07	4.49	552.2	341.6	341.6	3.24359e-05	1.05545e-06	8.96608e-07	5.98408e-05	0.00117281	8.04682e-06	7.70306e-06	0.000116347	3.04	33
P19835-1	CEL	High	[R].DQHMAIAWVK.[R]	P19835-1 [186-195]	High	High		1	2	212	0	1198.6	9	3.42401e+06	7.27517e+06	7.98537e+06	2.21066e+07	4.95553e+06	8.93421e+06	3.89713e+07	1.49184e+07	1.47865e+07	7.91307e+06	3.99216e+07	7.16667e+06	1.39122e+06	9.00791e+06	973815	876820	6.02393e+06	5.49271e+06	5.44136e+07	3.60843e+06	7.87413e+06	3.22724e+07	3.38029e+06	5.27813e+06	8.72886e+06	3.12262e+07	1.53739e+07	1.37867e+07	2.96604e+07	7.16088e+07	2.01406e+07	5.68057e+06	1.26243e+07	2.13213e+07	1.80212e+07	2.66118e+07	7.87899e+06	1.85859e+07	3.29223e+07	2.09557e+07	4.35879e+07	1.52704e+07	1.68517e+07	1.21336e+06	4.72267e+06	1.66372e+07	8.08524e+06	1.61525e+07	1.69188e+07	5.62045e+07	8.50498e+06	1.26061e+07	1.06695e+07	4.69527e+06	1.49439e+06	2.96856e+07	3.53196e+06	1.26886e+07	1.12267e+07	4.70336e+06	2.35375e+07	3.47072e+07	9.16827e+06	2.81939e+07	2.63395e+07	2.14082e+07	2.84211e+07	3.18713e+06	2.45598e+06	4.7166e+07	5.33449e+06	1.94773e+07	309632	4.65037e+07	6.41766e+07	2.57931e+07	60725203	4.14227e+07	5.30871e+07	5.19332e+07	1.1156e+07	3.41362e+07	NaN	0	186	1.912e-06	3.706e-07	8.68	602.6	406.1	406.1	2.11253e-09	1.39832e-10	0	0	7.64727e-08	4.13401e-09	0	0	3.53	39.41
P60660	MYL6	High	[K].DQGTYEDYVEGLRVFDK.[E]	P60660 [82-98]	High	High		1	2	10	1	2033.95	1	NaN	NaN	NaN	NaN	NaN	NaN	NaN	NaN	NaN	NaN	NaN	469515	NaN	NaN	789918	250311	NaN	NaN	2.11901e+06	NaN	NaN	NaN	NaN	NaN	NaN	459747	NaN	NaN	487901	1.26172e+06	NaN	NaN	421533	NaN	NaN	NaN	NaN	NaN	NaN	NaN	NaN	NaN	879878	NaN	NaN	NaN	NaN	1.55474e+06	NaN	621538	393882	1.02569e+06	NaN	NaN	523065	3.39834e+06	NaN	976682	NaN	NaN	NaN	829317	NaN	NaN	NaN	NaN	NaN	NaN	NaN	NaN	665745	NaN	2.4081e+06	NaN	NaN	NaN	NaN	NaN	NaN	1.39763e+06	NaN	NaN	NaN	0	82	1.912e-06	2.528e-15	9.98	640.9	552.1	552.1	1.03947e-10	1.05263e-11	0	0	8.32498e-10	1.21972e-10	0	0	4.65	56.85
P60660	MYL6	High	[K].DQGTYEDYVEGLR.[V]	P60660 [82-94]	High	High		1	2	84	0	1544.69	4	2.19511e+06	3.33301e+06	3.97511e+06	5.63443e+06	NaN	2.65399e+06	9.65194e+06	2.12909e+06	6.7631e+06	3.021e+06	1.37552e+07	3.81159e+06	3.39177e+06	3.54517e+06	1.1249e+06	1.26881e+06	5.68208e+06	NaN	8.34871e+06	495408	1.36685e+06	8.01143e+06	2.28466e+06	3.99912e+06	3.54529e+06	1.50671e+07	4.19789e+06	518607	1.0744e+07	1.87075e+07	2.80831e+06	771347	2.76294e+06	1.09448e+07	5.21255e+06	1.5294e+06	7.84662e+06	1.53109e+07	1.00667e+07	2.80556e+07	7.69753e+06	1.79359e+06	1.59988e+07	547864	4.98054e+06	7.18968e+06	5.98022e+06	9.46869e+06	3.39539e+06	8.60092e+06	1.41035e+06	5.17059e+06	1.55026e+07	7.15172e+06	1.59842e+06	7.72834e+06	NaN	1.4511e+07	5.99621e+06	8.54796e+06	1.98973e+07	6.49779e+06	8.33648e+06	6.56426e+06	4.0646e+07	2.84889e+06	1.02182e+07	2.79636e+06	3.20263e+06	1.84534e+07	4.45906e+06	7.92175e+06	3.15636e+06	3.60537e+06	1.15909e+07	1.83948e+07	2.68924e+07	1.72065e+07	2.27711e+07	4.29599e+07	3.85972e+06	1.02901e+07	NaN	0	82	1.912e-06	1.607e-06	5.87	517.4	399.1	399.1	1.34295e-06	9.10752e-08	0	0	1.07555e-05	1.89086e-06	1.66582e-06	6.95943e-05	3.69	47.97
Q8TB96	ITFG1	High	[K].VYWELTDLNQIK.[D]	Q8TB96 [383-394]	High	High		1	1	5	0	1521.79	1	NaN	326789	NaN	656913	NaN	485855	NaN	NaN	NaN	NaN	NaN	NaN	NaN	NaN	NaN	385592	NaN	276877	1.2049e+06	NaN	NaN	NaN	206354	NaN	NaN	NaN	NaN	NaN	NaN	1.62283e+06	NaN	556424	NaN	NaN	NaN	318457	371511	NaN	1.07354e+06	NaN	785761	791476	714859	NaN	NaN	NaN	NaN	NaN	1.53065e+06	1.18377e+06	NaN	884580	2.89534e+06	NaN	417316	757700	NaN	NaN	1.73508e+06	NaN	NaN	NaN	NaN	NaN	NaN	NaN	1.07113e+06	NaN	NaN	NaN	NaN	893326	4.00537e+06	756145	NaN	NaN	3.75423e+06	NaN	NaN	NaN	NaN	NaN	NaN	0	383	5.613e-06	2.758e-05	3.1	444.6	301.8	301.8	0.000788519	1.10935e-05	1.10494e-05	0.000167469	0.00246887	1.46999e-05	1.45218e-05	0.000334803	2.92	59.49
P11717	IGF2R	High	[K].DQGSFTEVVSISNLGMAK.[T]	P11717 [837-854]	High	High		1	1	6	0	1882.92	2	678762	NaN	NaN	522273	NaN	368495	NaN	NaN	893368	454872	NaN	807233	NaN	1.26024e+06	NaN	NaN	NaN	NaN	NaN	NaN	NaN	NaN	NaN	NaN	NaN	NaN	NaN	270698	463395	NaN	NaN	292217	NaN	960340	NaN	312193	NaN	NaN	1.70629e+06	1.32692e+06	NaN	NaN	NaN	NaN	NaN	NaN	NaN	NaN	NaN	NaN	NaN	1.2319e+06	NaN	NaN	NaN	NaN	245325	NaN	NaN	NaN	NaN	1.60521e+06	NaN	NaN	697360	NaN	575540	NaN	NaN	NaN	1.21911e+06	NaN	NaN	745977	NaN	NaN	1.31157e+07	NaN	NaN	1.9074e+06	NaN	NaN	NaN	0	837	1.912e-06	1.554e-12	11.93	659.7	542.6	542.6	1.17662e-12	1.43012e-13	0	0	4.2593e-11	5.23989e-12	0	0	4.44	62.15
P00338-1	LDHA	High	[K].DQLIYNLLK.[E]	P00338-1 [6-14]	High	High		1	5	489	0	1119.64	22	1.3328e+07	1.77603e+07	7.80972e+06	2.0279e+07	2.82541e+07	1.95553e+07	1.19042e+07	9.34883e+06	2.11657e+07	2.14538e+07	1.85761e+07	2.98647e+07	2.03102e+07	8.80928e+06	1.73916e+07	2.20506e+07	2.32886e+07	2.04385e+07	1.91259e+07	3.58963e+07	3.3224e+07	1.83653e+07	1.7817e+07	6.60808e+07	2.40869e+07	2.92247e+07	3.86591e+07	2.34729e+07	4.0742e+07	1.879e+07	2.3039e+07	3.30656e+07	2.99947e+07	3.01879e+07	8.17866e+06	5.10583e+06	1.15177e+07	1.52411e+07	1.57323e+07	4.14184e+07	1.4166e+07	2.60978e+07	3.56361e+07	2.80357e+07	35005640	1.20332e+07	1.77204e+07	2.6472e+07	1.5696e+07	2.58806e+07	2.03261e+07	26096576	3.89143e+07	4.7904e+07	4.06101e+07	2.05423e+07	3.21808e+07	3.99641e+07	2.62113e+07	3.74662e+07	5.88205e+07	1.80941e+07	1.83859e+07	2.04411e+07	1.87715e+07	4.56738e+07	3.27476e+07	3.92869e+07	1.92496e+07	5.1173e+07	2.76649e+07	2.29752e+07	1.5964e+07	1.55586e+07	1.75217e+07	6.24437e+07	6.21011e+07	1.62698e+07	2.88818e+07	4.5009e+07	1.37037e+07	4.18259e+07	NaN	0	0	1.089e-05	3.61e-05	6.2	466.2	266	266	6.26479e-07	5.10123e-08	0	0	2.26778e-05	1.89086e-06	1.57263e-06	6.69568e-05	1.71	58.21
P07858	CTSB	High	[R].DQGSCGSCWAFGAVEAISDR.[I]	P07858 [101-120]	High	High	2xCarbamidomethyl [C5;C8]	1	1	6	0	2172.91	0	171844	NaN	NaN	NaN	NaN	NaN	NaN	NaN	NaN	NaN	NaN	NaN	NaN	NaN	NaN	NaN	NaN	NaN	NaN	NaN	NaN	766004	NaN	NaN	NaN	NaN	NaN	NaN	NaN	NaN	NaN	NaN	NaN	NaN	463005	155771	NaN	NaN	NaN	NaN	NaN	NaN	NaN	NaN	NaN	NaN	292954	NaN	NaN	NaN	NaN	NaN	NaN	NaN	NaN	361727	NaN	NaN	NaN	NaN	NaN	NaN	1.39639e+06	NaN	NaN	NaN	NaN	NaN	NaN	NaN	NaN	NaN	NaN	NaN	NaN	NaN	NaN	NaN	NaN	NaN	NaN	NaN	NaN	0	101	1.912e-06	6.178e-15	12.41	663.3	663.3	663.3	3.86383e-13	5.27101e-14	0	0	1.39869e-11	1.90705e-12	0	0	5.15	62.71
Q14515	SPARCL1	High	[R].DQGNQEQDPNISNGEEEEEKEPGEVGTHNDNQERK.[T]	Q14515 [187-221]	High	High		1	2	29	2	3979.7	0	906874	1.41999e+06	3.9224e+06	2.504e+06	NaN	7.532e+06	NaN	5.13023e+06	NaN	9.48003e+06	6.81958e+06	5.08145e+06	1.11088e+06	1.8061e+06	1.52957e+06	696102	NaN	NaN	1.36594e+06	NaN	1.34503e+06	NaN	1.86715e+06	NaN	NaN	2.18782e+06	1.56174e+06	504618	3.81437e+06	2.05583e+06	NaN	1.15721e+07	2.81891e+06	NaN	2.28491e+06	8.59096e+06	3.02403e+06	5.59008e+06	1.43203e+07	8.28394e+06	7.46823e+06	1.9125e+06	5.85254e+06	NaN	2.31065e+06	1.54702e+06	606864	1.0147e+06	4.59152e+06	6.74414e+06	902692	NaN	NaN	975329	1.06535e+06	2.19712e+06	389216	NaN	NaN	2.68288e+06	NaN	NaN	6.44287e+06	5.8117e+06	NaN	NaN	2.97444e+06	NaN	NaN	1.29153e+06	756058	NaN	2.82336e+06	NaN	3.37231e+06	NaN	3.82432e+06	NaN	NaN	NaN	NaN	NaN	NaN	0	0	1.912e-06	6.305e-16	22.7	1265.4	1265.4	1265.4	1.9924e-23	3.12098e-24	0	0	7.21241e-22	1.05054e-22	0	0	4.43	23.61
Q14515	SPARCL1	High	[R].DQGNQEQDPNISNGEEEEEKEPGEVGTHNDNQER.[K]	Q14515 [187-220]	High	High		1	2	12	1	3851.61	0	710295	NaN	NaN	NaN	NaN	424786	NaN	NaN	NaN	923911	NaN	NaN	NaN	NaN	NaN	NaN	432959	NaN	NaN	797650	NaN	NaN	432005	NaN	NaN	NaN	NaN	NaN	NaN	NaN	NaN	3.79354e+06	NaN	NaN	NaN	1.12418e+06	NaN	NaN	2.44397e+06	1.07113e+07	1.82289e+06	NaN	NaN	NaN	NaN	NaN	NaN	NaN	1.42466e+06	1.71507e+06	NaN	NaN	NaN	NaN	NaN	NaN	NaN	NaN	NaN	NaN	NaN	NaN	NaN	NaN	NaN	NaN	NaN	NaN	NaN	NaN	NaN	NaN	NaN	9.89848e+06	2.10982e+07	NaN	3.05652e+07	NaN	NaN	NaN	NaN	NaN	NaN	0	0	1.912e-06	6.305e-16	26.78	1402.2	1402.2	1402.2	1.64208e-27	2.95626e-28	0	0	5.94427e-26	1.06717e-26	0	0	8.72	25.93
O43280	TREH	High	[R].VYYLQR.[S]	O43280 [216-221]	High	High		1	2	125	0	841.457	2	1.40485e+06	670631	1.76393e+06	1.99133e+06	NaN	1.03853e+06	1.94888e+06	1.46917e+06	1.18338e+06	866678	3.02911e+06	2.53536e+06	953198	2.35248e+06	974949	885480	1.15886e+06	603611	1.45859e+06	2.34403e+06	844021	832358	2.17821e+06	2.29164e+06	2.38773e+06	7.01702e+06	4.93115e+06	1.25342e+06	2.10007e+06	9.99345e+06	5.49456e+06	1.45585e+06	1.11025e+06	7.28832e+06	5.62986e+06	845280	2.11957e+06	1.57335e+06	3.86726e+06	3.8058e+06	1.43554e+06	1.67712e+06	3.25028e+06	1.10802e+06	2.21799e+06	1.42098e+06	5.10702e+06	2.81611e+06	1.80182e+06	NaN	3.39705e+06	1.98203e+06	3.64507e+06	9.32168e+06	2.00761e+06	3.69428e+06	2.09913e+06	6.19825e+06	4.28931e+06	4.76937e+06	5.44005e+06	1.55478e+07	788228	1.10381e+07	1.54783e+07	6.24516e+07	1.78965e+07	5.0334e+06	2.9566e+06	6.68247e+06	6.14388e+06	8.07619e+06	2.62245e+06	6.63274e+06	2.46568e+06	1.60722e+07	2.03373e+07	2.00479e+07	2.74802e+07	6.76818e+06	1.16601e+07	1.2351e+07	NaN	0	0	0.0007323	0.01079	3.14	315.6	166.9	166.9	0.000731781	8.86715e-06	8.78782e-06	0.000168677	0.0258252	0.000715674	0.000715666	0.00664579	1.1	30.4
Q14677-2	CLINT1	High	[K].DQGINIR.[Q]	Q14677-2 [105-111]	High	High		1	3	2	0	815.437	1	NaN	503129	NaN	NaN	337037	222779	1.09039e+06	477777	711577	NaN	NaN	NaN	490814	458850	NaN	390709	NaN	410067	NaN	NaN	NaN	554107	411643	NaN	332493	1.1371e+06	NaN	NaN	678547	NaN	1.40141e+06	409182	458274	NaN	629832	NaN	393795	NaN	NaN	NaN	NaN	553691	NaN	NaN	438785	2.87925e+06	548155	NaN	NaN	831347	297903	NaN	1.30189e+06	NaN	NaN	NaN	402964	1.29182e+06	857507	NaN	1.53492e+07	NaN	NaN	1.58455e+06	1.53896e+06	NaN	NaN	NaN	NaN	1.39147e+06	771737	2.39425e+06	971062	NaN	1.29797e+06	1.97575e+06	NaN	NaN	NaN	5.49806e+06	689401	NaN	NaN	0	105	0.00424	0.04883	1.08	251.8	81	81	0.0829742	0.00303513	0.0030351	0.0186416	0.255038	0.0106	0.0105996	0.08708	1.33	26.81
P01042	KNG1	High	[R].DQGHGHQR.[G]	P01042 [450-457]	High	High		1	1	2	0	934.424	0	NaN	NaN	NaN	NaN	NaN	NaN	NaN	NaN	NaN	NaN	NaN	NaN	NaN	NaN	NaN	NaN	NaN	NaN	NaN	NaN	NaN	NaN	NaN	NaN	11242.7	NaN	NaN	NaN	NaN	NaN	NaN	NaN	16593.7	26721	NaN	NaN	NaN	NaN	NaN	NaN	NaN	NaN	NaN	NaN	NaN	NaN	NaN	NaN	NaN	NaN	NaN	NaN	NaN	NaN	NaN	NaN	NaN	NaN	25936.2	NaN	NaN	NaN	NaN	NaN	NaN	NaN	NaN	NaN	NaN	NaN	NaN	NaN	NaN	33673.8	38663.5	NaN	NaN	NaN	22067.6	NaN	NaN	NaN	NaN	0	450	0.009127	0.1557	1.92	204.6	131.7	131.7	0.0119298	0.000431202	0.000430931	0.00293142	0.308629	0.0140246	0.0140246	0.118973	0.91	14.4
P12081-2	HARS	High	[K].DQGGELLSLR.[Y]	P12081-2 [79-88]	High	High		1	6	28	0	1087.57	1	NaN	NaN	NaN	937198	NaN	NaN	1.54066e+06	NaN	NaN	NaN	NaN	881943	NaN	NaN	394096	NaN	1.94795e+06	NaN	1.5352e+06	551257	NaN	NaN	NaN	NaN	NaN	NaN	NaN	NaN	NaN	NaN	NaN	NaN	NaN	NaN	NaN	NaN	NaN	NaN	NaN	2.98111e+06	803434	1.87873e+06	2.01265e+06	NaN	1.25624e+06	476758	757121	2.06184e+06	NaN	858481	511024	1.2493e+06	NaN	2.82819e+06	681908	714200	NaN	1.38691e+06	NaN	638034	NaN	1.04758e+06	NaN	NaN	NaN	NaN	NaN	NaN	625248	4.31128e+06	655653	1.98466e+06	1.06303e+06	1.35528e+06	660063	NaN	4.30606e+06	NaN	NaN	NaN	NaN	NaN	NaN	0	79	9.586e-05	0.00112	2.23	368.1	126	126	0.00585493	0.000196982	0.000196978	0.00150892	0.0464531	0.00116524	0.00116522	0.0103514	1.33	45.08
Q8TD10	MIPOL1	High	[K].DQFNYTLSTYEEALK.[N]	Q8TD10 [357-371]	n/a	High		1	2	1	0	1821.85	0	NaN	254234	286719	NaN	NaN	NaN	1.02556e+06	442428	NaN	395350	NaN	NaN	NaN	332878	NaN	NaN	349845	217085	998077	331868	NaN	NaN	NaN	NaN	NaN	912757	NaN	NaN	NaN	NaN	NaN	412407	502958	1.18518e+06	591741	393648	NaN	NaN	1.77914e+06	NaN	NaN	1.1786e+06	NaN	NaN	NaN	NaN	NaN	NaN	NaN	1.33389e+06	NaN	NaN	NaN	NaN	NaN	1.00094e+06	308110	NaN	NaN	NaN	NaN	NaN	NaN	NaN	NaN	NaN	NaN	NaN	NaN	NaN	NaN	NaN	NaN	NaN	NaN	NaN	NaN	NaN	NaN	NaN	NaN	NaN	NaN	0	0	1.912e-06	1.865e-08	NaN	NaN	NaN	NaN	NaN	NaN	NaN	NaN	NaN	NaN	NaN	NaN	2.42	59.75
Q9NR99	MXRA5	High	[K].DQEVFLK.[T]	Q9NR99 [719-725]	High	High		1	1	13	0	878.462	0	NaN	NaN	NaN	NaN	NaN	NaN	NaN	636395	NaN	NaN	NaN	NaN	NaN	NaN	NaN	625969	NaN	323107	NaN	NaN	NaN	NaN	NaN	NaN	NaN	NaN	NaN	NaN	NaN	NaN	3.27013e+06	NaN	NaN	NaN	NaN	NaN	NaN	NaN	NaN	NaN	NaN	NaN	5.6424e+06	NaN	1.35813e+06	NaN	NaN	NaN	NaN	NaN	NaN	NaN	NaN	1.44939e+06	1.1529e+06	NaN	803356	NaN	NaN	NaN	NaN	NaN	NaN	NaN	NaN	NaN	2.95048e+06	NaN	NaN	NaN	NaN	NaN	NaN	NaN	NaN	NaN	1.20687e+07	3.39808e+06	NaN	1.04665e+07	3.39895e+06	3.78648e+06	NaN	0	0	0.001522	0.02196	2.02	293.1	57.5	57.5	0.00957077	0.000357145	0.000357057	0.00259169	0.262119	0.0109281	0.010928	0.0902107	1.15	35.85
Q8N3R9-1	MPP5	High	[R].DQEVAGRDYHFVSR.[Q]	Q8N3R9-1 [520-533]	High	High		1	2	3	1	1678.79	3	1.40108e+06	NaN	NaN	1.90876e+06	1.57438e+07	3.68356e+06	1.88956e+06	3.04518e+06	5.84712e+06	NaN	NaN	NaN	NaN	NaN	1.73971e+06	1.64771e+06	491802	1.44628e+06	3.75849e+06	1.50381e+06	NaN	5.95927e+06	911528	1.08409e+07	581136	674290	1.53415e+06	1.41785e+06	1.44701e+06	1.05724e+07	6.44684e+06	NaN	NaN	NaN	563868	1.36016e+06	NaN	NaN	NaN	NaN	NaN	1.17029e+07	8.66714e+06	687661	1.12885e+06	1.57611e+06	3.2276e+06	1.84668e+06	NaN	NaN	NaN	NaN	2.4662e+06	NaN	1.43111e+06	9.94009e+06	986322	NaN	1.35251e+06	NaN	5.56844e+06	3.39831e+06	NaN	3.55289e+06	5.13126e+06	1.11833e+07	5.27421e+06	NaN	1.35746e+06	1.97003e+06	4.88814e+06	2.8655e+06	2.96368e+06	3.68302e+06	5.15175e+06	NaN	NaN	3.50834e+06	2.94429e+07	1.32365e+07	1.01866e+07	5.93476e+06	NaN	0	0	1.912e-06	2.572e-07	2.4	336.7	258.9	258.9	0.00402102	0.00014071	0.000140637	0.00103243	0.0319989	0.000829542	0.00082946	0.00752757	2.31	26.97
P06737-1	PYGL	High	[R].VYYLSLEFYMGR.[T]	P06737-1 [83-94]	High	n/a		1	1	1	0	1540.75	0	NaN	NaN	NaN	NaN	564422	NaN	1.2077e+06	419684	1.9943e+06	NaN	NaN	NaN	NaN	NaN	NaN	NaN	NaN	NaN	1.23286e+06	NaN	NaN	NaN	NaN	1.16027e+06	818976	NaN	481030	NaN	NaN	1.64077e+06	NaN	NaN	NaN	NaN	NaN	NaN	NaN	NaN	NaN	NaN	NaN	1.8821e+06	1.33037e+06	NaN	1.11593e+06	NaN	689823	NaN	NaN	NaN	NaN	NaN	NaN	NaN	534844	3.35506e+06	NaN	NaN	NaN	NaN	NaN	NaN	NaN	NaN	NaN	1.46949e+06	1.47283e+06	NaN	NaN	NaN	NaN	NaN	NaN	496823	1.00354e+06	NaN	NaN	NaN	NaN	NaN	NaN	NaN	NaN	0	83	NaN	NaN	0.68	84.5	30.1	30.1	0.207635	0.00890181	0.00890156	0.0613454	0.906428	0.121477	0.121477	0.69621	NaN	58.45
O75369-8	FLNB	High	[K].DQEFTVDTR.[G]	O75369-8 [961-969]	High	High		1	9	3	0	1110.51	0	NaN	NaN	NaN	NaN	NaN	927210	NaN	NaN	NaN	NaN	NaN	1.70784e+08	NaN	NaN	NaN	577334	651997	811063	2.13305e+06	1.25164e+06	NaN	NaN	507778	2.35477e+06	NaN	NaN	631108	NaN	1.21767e+06	NaN	NaN	NaN	NaN	NaN	NaN	NaN	NaN	NaN	1.23325e+06	NaN	NaN	NaN	NaN	NaN	NaN	NaN	1.38825e+06	NaN	1.04462e+08	NaN	NaN	NaN	NaN	NaN	NaN	NaN	NaN	1.75622e+06	3.26636e+06	NaN	NaN	NaN	NaN	NaN	NaN	NaN	NaN	NaN	NaN	NaN	NaN	1.35937e+06	3.44637e+06	2.57303e+06	NaN	NaN	NaN	NaN	NaN	NaN	NaN	NaN	NaN	0	961	1.169e-05	4.097e-05	3.43	334.6	174.6	174.6	0.000370206	2.50705e-06	2.50517e-06	0.000134825	0.0132287	0.00037841	0.000378383	0.00352041	1.86	31.66
Q14515	SPARCL1	High	[K].DQEDSDGHLSVNLEYAPTEGTLDIK.[E]	Q14515 [99-123]	High	High		1	1	4	0	2746.27	0	NaN	NaN	757593	NaN	NaN	1.42443e+06	NaN	NaN	NaN	NaN	NaN	NaN	NaN	862745	NaN	NaN	NaN	630882	NaN	NaN	NaN	483860	272635	NaN	NaN	2.87909e+06	685782	NaN	NaN	NaN	NaN	693591	380999	NaN	NaN	NaN	NaN	1.00382e+06	936155	NaN	686422	615932	NaN	NaN	NaN	NaN	NaN	NaN	NaN	905703	NaN	NaN	NaN	NaN	NaN	816486	NaN	NaN	NaN	824837	1.82471e+06	1.29683e+06	NaN	NaN	NaN	NaN	NaN	NaN	NaN	NaN	NaN	NaN	NaN	NaN	NaN	NaN	NaN	NaN	NaN	NaN	NaN	NaN	NaN	0	99	1.912e-06	7.975e-12	14.08	751.9	684.6	684.6	8.29703e-15	1.2993e-15	0	0	3.00349e-13	5.08035e-14	0	0	3.56	55
Q7Z4R8	C6orf120	High	[K].VYYDGTVEQHPFGEAAYPADGADAGQK.[H]	Q7Z4R8 [133-159]	High	High		1	1	5	0	2856.27	0	NaN	NaN	NaN	NaN	NaN	NaN	NaN	NaN	NaN	NaN	NaN	NaN	NaN	NaN	NaN	NaN	NaN	NaN	1.72691e+06	NaN	NaN	NaN	NaN	NaN	NaN	NaN	NaN	NaN	NaN	NaN	NaN	NaN	NaN	NaN	1.48278e+06	671404	NaN	NaN	1.81136e+06	NaN	NaN	NaN	NaN	NaN	NaN	1.2767e+06	NaN	NaN	NaN	NaN	NaN	NaN	NaN	NaN	NaN	NaN	NaN	NaN	NaN	NaN	NaN	NaN	NaN	NaN	NaN	NaN	NaN	NaN	NaN	NaN	NaN	NaN	NaN	NaN	1.49323e+06	NaN	NaN	2.79789e+06	NaN	NaN	NaN	NaN	NaN	0	0	1.912e-06	1.157e-13	15.43	875.1	875.1	875.1	3.75023e-16	4.86746e-17	0	0	3.00349e-15	4.74237e-16	0	0	5.31	42.36
Q02985-1	CFHR3	High	[K].VYVPQSR.[V]	Q02985-1 [228-234]	n/a	High		1	5	10	0	848.462	1	NaN	NaN	NaN	599311	NaN	187592	NaN	NaN	669926	611956	NaN	NaN	NaN	NaN	NaN	532438	489822	NaN	NaN	472182	NaN	NaN	211988	NaN	NaN	1.08586e+06	307924	113147	364547	1.38745e+06	NaN	NaN	784617	3.6972e+06	409038	656758	397890	1.08499e+06	NaN	1.33054e+06	2.80482e+06	292484	4.0051e+06	NaN	912738	395154	NaN	272034	NaN	1.42054e+06	NaN	NaN	1.54052e+06	NaN	NaN	2.72672e+06	NaN	NaN	459911	NaN	NaN	716535	464897	3.01491e+06	1.9531e+06	NaN	NaN	NaN	NaN	328747	996576	415771	363453	NaN	1.38635e+06	NaN	NaN	4.94575e+06	NaN	NaN	NaN	2.2774e+06	NaN	0	0	0.004328	0.05057	NaN	NaN	NaN	NaN	NaN	NaN	NaN	NaN	NaN	NaN	NaN	NaN	1.26	22.28
P05452	CLEC3B	High	[R].DQLPYICQFGIV.[-]	P05452 [191-202]	High	High	1xCarbamidomethyl [C7]	1	1	24	0	1452.72	3	2.98991e+06	NaN	3.35017e+06	3.05031e+06	NaN	962386	NaN	NaN	NaN	2.33807e+06	2.82642e+06	4.80908e+06	NaN	1.31947e+06	NaN	NaN	NaN	680213	1.73647e+06	1.00229e+06	NaN	874898	3.84641e+06	832200	NaN	523069	2.19835e+06	NaN	1.06122e+06	2.18947e+06	NaN	3.44501e+06	NaN	1.71324e+06	NaN	2.10005e+06	2.2794e+06	1.70902e+06	2.79271e+06	3.87375e+06	3.8719e+06	561749	2.47014e+06	NaN	1.59542e+06	NaN	1.24213e+06	NaN	1.32734e+06	NaN	1.24598e+06	3.31912e+06	3.77206e+06	1.7045e+06	NaN	NaN	NaN	3.49963e+06	NaN	932042	NaN	72419	3.83799e+06	NaN	957021	NaN	1.11417e+06	1.76559e+06	622403	1.52289e+06	NaN	1.44263e+06	675473	NaN	1.49129e+06	4.06897e+06	1.58989e+07	1.03985e+06	5.10669e+06	NaN	NaN	NaN	NaN	0	0	0.004137	0.04744	3.7	349.7	238.5	238.5	0.000197447	1.38468e-06	1.35413e-06	9.69697e-05	0.007098	0.000159283	0.000158998	0.0019267	2.56	68.86
P00450	CP	High	[K].VYVHLK.[N]	P00450 [105-110]	High	High		1	1	416	0	758.456	8	6.05349e+06	2.19558e+06	4.42183e+06	2.60658e+06	4.8096e+06	1.78232e+06	3.90641e+07	3.36823e+06	6.52557e+06	1.05941e+06	1.78049e+07	4.63006e+06	1.97879e+06	3.17853e+06	1.71019e+06	2.80429e+06	5.25143e+06	1.47637e+06	1.9318e+07	3.71091e+06	6.74955e+06	4.33961e+06	3.10819e+06	2.41037e+06	2.99697e+06	2.06904e+06	4.62709e+06	1.78829e+06	3.19867e+06	8.73136e+06	1.25421e+08	3.37693e+06	2.2937e+06	4.13103e+06	1.79862e+07	5.41326e+06	1.79708e+06	1.18398e+06	3.02413e+07	425247	3.34985e+06	5.47995e+06	4.23698e+06	1.75675e+06	1.09903e+06	8.92038e+06	1.04171e+06	2.79232e+06	1.65242e+06	6.27477e+06	1.85552e+06	880438	2.52986e+06	2.96255e+06	2.47269e+06	2.96921e+06	1.92117e+06	2.98912e+06	1.26283e+07	3.14315e+06	9.32376e+06	5.3297e+06	6.0331e+06	8.4583e+07	1.41717e+07	4.79388e+06	4.17097e+06	1.67855e+06	1.87075e+06	4.69798e+06	3.13065e+06	4.5688e+06	7.44424e+06	2.42701e+07	1.18278e+07	6.54901e+06	1.81776e+07	1.91227e+07	3.99599e+07	3.14675e+07	2.85115e+07	1.33328e+06	NaN	0	0	0.0004306	0.00537	3.57	343.3	92.2	92.2	0.000267791	1.38468e-06	1.29799e-06	9.38923e-05	0.00960333	0.000279181	0.000279161	0.00285534	1.46	24.11
P07900-2	HSP90AA1	High	[K].DQVANSAFVER.[L]	P07900-2 [622-632]	High	High		1	2	199	0	1235.6	5	1.77353e+07	1.01212e+07	5.12351e+06	4.81549e+06	6.0588e+06	9.76648e+06	1.2679e+07	6.70276e+06	1.29502e+07	8.32877e+06	9.29486e+06	3.36349e+07	9.25922e+06	4.59597e+06	2.15575e+07	6.00127e+06	6.7789e+06	6.41652e+06	3.31732e+07	6.76277e+06	6.50633e+06	2.82092e+07	2.57411e+06	2.522e+07	3.75927e+06	1.61485e+07	7.28191e+06	1.79958e+06	2.19215e+07	3.59514e+07	5.94953e+06	5.40878e+06	8.27958e+06	2.64609e+07	5.55945e+06	1.06638e+06	3.13447e+06	1.03908e+07	8.74983e+06	7.28522e+06	8.6417e+06	2.78377e+06	1.94494e+07	910800	2.76331e+06	2.68395e+06	NaN	3.32939e+07	6.95614e+06	1.60453e+06	661680	6.57293e+06	1.43261e+07	1.57589e+07	2.74169e+06	6.21834e+06	3.86476e+06	4.68796e+06	1.51042e+07	1.90919e+07	1.77975e+07	2.28042e+06	NaN	6.96335e+06	NaN	1.48745e+07	8.3429e+06	1.02135e+07	2.03739e+07	3.6025e+06	NaN	3.15655e+07	3.30936e+07	6.24817e+06	6.61522e+06	10707484	9.37233e+06	5.58039e+06	4.46628e+07	1.18642e+07	3.01957e+06	5.72621e+06	NaN	0	622	1.912e-06	1.163e-06	6.78	552.6	287.4	287.4	1.66775e-07	1.39905e-08	0	0	6.03715e-06	1.89086e-06	1.74136e-06	7.18442e-05	1.6	31.09
Q9UKK9	NUDT5	High	[R].VYSYALALK.[H]	Q9UKK9 [197-205]	High	High		1	1	3	0	1027.58	0	NaN	NaN	NaN	NaN	NaN	NaN	NaN	NaN	NaN	NaN	NaN	NaN	NaN	NaN	NaN	NaN	NaN	NaN	NaN	NaN	NaN	NaN	NaN	NaN	NaN	NaN	NaN	NaN	NaN	NaN	NaN	NaN	NaN	NaN	NaN	NaN	NaN	NaN	NaN	NaN	NaN	NaN	NaN	NaN	NaN	NaN	NaN	NaN	NaN	NaN	NaN	NaN	NaN	NaN	NaN	NaN	NaN	NaN	NaN	NaN	NaN	NaN	1.9475e+06	2.19224e+06	NaN	NaN	2.54961e+06	NaN	NaN	NaN	878691	NaN	NaN	NaN	NaN	4.14422e+06	5.53107e+06	NaN	NaN	NaN	1.63838e+06	NaN	NaN	0	197	0.009566	0.1663	1.16	317.4	87.1	87.1	0.0692519	0.00241807	0.00241804	0.0144223	0.213639	0.00846294	0.00846278	0.0690047	1.06	42.69
Q9NR99	MXRA5	High	[R].DQTVLEGGPCQLSCNVK.[A]	Q9NR99 [488-504]	High	High	2xCarbamidomethyl [C10;C14]	1	1	18	0	1904.88	0	NaN	NaN	NaN	NaN	NaN	NaN	NaN	NaN	NaN	NaN	NaN	1.42468e+06	NaN	NaN	NaN	NaN	NaN	NaN	NaN	NaN	NaN	NaN	NaN	NaN	NaN	1.41783e+06	NaN	NaN	NaN	NaN	NaN	NaN	NaN	NaN	NaN	704672	NaN	NaN	NaN	NaN	NaN	NaN	NaN	NaN	NaN	NaN	NaN	NaN	1.01663e+06	1.75459e+06	971469	NaN	1.71379e+06	2.84186e+06	NaN	NaN	NaN	2.0493e+06	NaN	NaN	NaN	1.61998e+06	NaN	NaN	NaN	NaN	NaN	647019	1.04455e+06	1.65256e+06	1.37456e+06	NaN	3.86931e+06	NaN	NaN	NaN	NaN	NaN	NaN	NaN	NaN	NaN	NaN	0	488	1.912e-06	3.775e-12	14.1	775.3	682.4	682.4	7.86287e-15	1.18577e-15	0	0	2.84633e-13	4.55982e-14	0	0	4.37	42.49
P02746	C1QB	High	[R].DQTIRFDHVITNMNNNYEPR.[S]	P02746 [137-156]	High	High		1	1	3	1	2477.16	2	814959	NaN	NaN	NaN	NaN	NaN	NaN	NaN	NaN	NaN	NaN	NaN	NaN	NaN	NaN	NaN	NaN	NaN	889444	NaN	NaN	NaN	NaN	NaN	NaN	NaN	2.3156e+06	NaN	993390	1.08362e+07	NaN	NaN	NaN	NaN	1.3095e+06	NaN	NaN	3.37022e+06	NaN	9.48433e+06	NaN	2.29388e+06	7.74991e+06	NaN	NaN	730907	1.98528e+06	1.16207e+07	1.90374e+06	880168	874456	NaN	NaN	3.73287e+06	1.80177e+06	2.04719e+06	NaN	NaN	4.77704e+06	1.61869e+06	3.58337e+06	1.10416e+06	NaN	NaN	NaN	NaN	1.13603e+06	392315	519603	7.69772e+06	1.06572e+06	1.39937e+06	2.66817e+06	2.15363e+06	3.0206e+06	7.4927e+06	NaN	3.84323e+06	3.78193e+06	NaN	NaN	NaN	NaN	0	137	1.912e-06	2.614e-09	2.84	291.4	225.4	225.4	0.00143314	4.05113e-05	4.04906e-05	0.000238559	0.011452	0.000312387	0.000312384	0.0031614	5.3	44.75
P08237-3	PFKM	High	[K].DQTDFEHRIPK.[E]	P08237-3 [799-809]	High	High		1	3	15	1	1385.68	0	NaN	317046	NaN	1.12824e+06	NaN	NaN	NaN	NaN	NaN	NaN	NaN	2.52902e+06	NaN	NaN	1.32389e+06	391148	684905	NaN	NaN	NaN	NaN	1.42752e+06	NaN	NaN	NaN	650213	NaN	NaN	1.94256e+06	NaN	NaN	NaN	NaN	NaN	NaN	NaN	NaN	NaN	NaN	NaN	NaN	NaN	537072	NaN	NaN	NaN	NaN	NaN	772277	NaN	1.04245e+06	1.14332e+06	1.02757e+06	1.24361e+06	784606	1.83589e+06	570941	NaN	1.87914e+06	NaN	NaN	NaN	1.42991e+06	NaN	NaN	NaN	NaN	551534	1.30887e+06	535016	2.14353e+06	2.26687e+06	1.16184e+06	2.88287e+06	1.68864e+06	1.13037e+06	NaN	NaN	NaN	NaN	NaN	NaN	NaN	0	0	1.912e-06	2.288e-05	2.03	333.5	186.6	186.6	0.00926602	0.000339496	0.000339484	0.00243485	0.0289656	0.000793383	0.000793318	0.00733376	1.11	26.2
P00750-1	PLAT	High	[K].VYTAQNPSAQALGLGK.[H]	P00750-1 [248-263]	High	High		1	4	31	0	1617.86	1	NaN	863934	NaN	NaN	NaN	NaN	1.30261e+06	NaN	NaN	1.59077e+06	1.94713e+06	NaN	NaN	NaN	851788	419803	NaN	NaN	NaN	NaN	NaN	2.33481e+06	NaN	NaN	2.44434e+06	3.74498e+06	NaN	819340	NaN	NaN	NaN	NaN	NaN	NaN	NaN	NaN	NaN	NaN	3.85305e+06	NaN	1.76106e+06	NaN	6.28092e+06	NaN	1.21511e+06	NaN	NaN	NaN	2.29823e+06	1.99146e+06	NaN	NaN	NaN	3.21706e+06	NaN	3.66763e+06	NaN	NaN	1.37075e+06	NaN	NaN	NaN	1.6801e+06	4.27496e+06	6.02875e+06	NaN	NaN	NaN	NaN	5.46916e+06	2.24627e+06	4.92871e+06	938049	1.79832e+06	3.30138e+06	9.01219e+06	NaN	NaN	3.1348e+06	1.19441e+07	NaN	NaN	NaN	0	0	1.912e-06	7.742e-11	14.1	784.1	592.2	592.2	7.86287e-15	1.09411e-15	0	0	2.84633e-13	4.10434e-14	0	0	4.42	39.51
Q14982	OPCML	High	[R].DQSGEYECSALNDVAAPDVR.[K]	Q14982 [195-214]	High	Low	1xCarbamidomethyl [C8]	1	1	2	0	2195.95	1	NaN	NaN	NaN	NaN	3.87246e+06	NaN	NaN	NaN	2.86915e+06	NaN	NaN	NaN	NaN	NaN	NaN	NaN	NaN	NaN	NaN	NaN	NaN	2.13065e+06	NaN	5.66173e+06	NaN	NaN	NaN	NaN	NaN	NaN	NaN	NaN	NaN	NaN	NaN	NaN	1.04306e+06	NaN	NaN	NaN	NaN	3.72009e+06	NaN	NaN	NaN	NaN	NaN	NaN	NaN	NaN	NaN	NaN	NaN	NaN	NaN	NaN	NaN	NaN	NaN	NaN	NaN	NaN	NaN	3.13493e+06	NaN	8.37598e+06	2.99596e+06	NaN	NaN	NaN	NaN	698627	NaN	NaN	NaN	3.14645e+06	NaN	NaN	1.54374e+07	4.75562e+06	NaN	NaN	NaN	0	0	0.3843	1	0.91	35.3	33.5	33.5	0.123033	0.00469681	0.0046968	0.0289212	0.699226	0.0527363	0.0527363	0.428274	0.68	37.43
P10153	RNASE2	High	[R].DQRRDPPQYPVVPVHLDR.[I]	P10153 [142-159]	High	High		1	1	304	2	2187.14	13	9.8478e+06	8.82154e+07	1.13121e+07	3.05854e+07	2.06487e+07	6.28278e+07	1.9838e+08	7.79022e+07	2.89181e+07	8.45413e+07	6.82971e+07	4.8287e+07	1.24031e+08	4.62953e+07	3.8205e+07	9.60266e+07	5.09318e+07	5.03454e+07	1.29472e+08	1.81313e+07	1.01588e+07	1.49325e+07	8.16706e+06	1.83052e+07	2.65523e+07	1.12408e+08	5.07945e+07	6.74121e+07	4.62717e+07	8.91259e+07	6.81915e+07	3.56209e+07	9.4078e+07	5.23179e+07	7.08817e+07	1.2239e+07	1.06816e+07	2.93354e+07	6.16112e+07	6.70508e+07	3.3857e+07	4.11077e+07	6.88188e+07	4.75347e+07	3.60614e+07	9.50848e+07	2.28269e+07	2.45823e+07	2.4349e+07	5.18203e+07	3.12632e+07	3.74662e+07	3.30237e+08	1.08374e+08	7.22834e+07	7.80419e+07	6.34885e+07	3.6423e+07	1.35335e+08	1.0882e+07	107021028	6.28447e+07	4.10478e+07	6.58109e+07	1.14776e+08	1.90337e+07	5.72736e+07	3.14898e+07	1.87773e+07	4.84818e+07	8.18491e+07	2.13401e+08	7.79396e+07	6.96937e+07	1.02746e+08	3.61769e+08	8.54673e+07	5.09456e+07	1.48868e+08	4.14007e+07	5.00501e+07	9.57126e+07	NaN	0	142	1.912e-06	6.305e-16	13.15	800.3	731.9	731.9	7.07868e-14	8.99743e-15	0	0	2.56245e-12	3.17018e-13	0	0	4.18	37.07
P09211	GSTP1	High	[K].DQQEAALVDMVNDGVEDLR.[C]	P09211 [83-101]	High	High	1xOxidation [M10]	1	1	23	0	2132.98	1	623233	2.09351e+06	509814	NaN	475936	372618	590505	NaN	1.06335e+06	NaN	779943	858256	NaN	NaN	NaN	NaN	NaN	NaN	NaN	NaN	NaN	472952	NaN	NaN	NaN	5.10402e+06	NaN	NaN	NaN	NaN	NaN	565905	613217	NaN	NaN	1.39417e+06	NaN	NaN	NaN	NaN	NaN	NaN	798235	NaN	625515	NaN	NaN	NaN	NaN	NaN	NaN	NaN	NaN	NaN	NaN	NaN	NaN	NaN	492772	1.04312e+06	2.2529e+06	968549	2.81472e+06	1.92278e+06	NaN	NaN	NaN	575806	456006	3.90576e+06	612075	NaN	NaN	881308	NaN	2.76136e+06	NaN	NaN	NaN	NaN	NaN	2.34709e+06	NaN	0	0	1.912e-06	2.618e-15	9.45	587.8	538.3	538.3	3.58845e-10	2.99194e-11	0	0	1.299e-08	9.1479e-10	0	0	5.52	56.2
P09211	GSTP1	High	[K].DQQEAALVDMVNDGVEDLR.[C]	P09211 [83-101]	High	High		1	1	272	0	2116.98	6	3.39518e+06	3.56132e+06	3.00895e+06	2.03928e+06	NaN	1.38236e+06	3.94626e+06	2.20543e+06	1.83904e+06	2.85121e+06	6.42922e+06	2.69743e+06	918184	2.55558e+06	1.29443e+06	765124	1.6513e+06	2.06179e+06	5.36832e+06	920460	1.7113e+06	3.26648e+06	256666	1.54773e+06	2.43762e+06	5.76499e+06	1.91898e+06	1.16759e+06	1.22155e+06	5.03296e+06	2.33958e+06	3.28215e+06	2.40947e+06	1.26553e+07	1.97729e+06	2.68581e+06	1.35735e+06	4.66519e+06	9.85164e+06	1.5528e+07	4.55205e+06	1.28997e+06	3.8117e+06	640514	2.13389e+06	2.93396e+06	1.48829e+06	2.46614e+06	4.53721e+06	6.66812e+06	2.8063e+06	4.92404e+06	6.31109e+06	1.77138e+06	2.24899e+06	2.26178e+06	1.87155e+06	6.02075e+06	4.96967e+06	4.23446e+06	3.11088e+07	1.45228e+07	5.77138e+06	8.36671e+06	5.9955e+06	1.22103e+06	4.3732e+06	2.41646e+06	3.29045e+06	2.75781e+07	7.419e+06	5.10285e+06	5.36026e+06	1.09292e+07	1.17853e+07	2.02406e+07	4.65929e+07	1.55776e+07	5.17892e+06	1.22079e+07	1.6664e+07	1.20563e+07	NaN	0	0	1.912e-06	4.218e-15	13.1	714.7	639.7	639.7	7.86287e-14	1.01216e-14	0	0	2.84633e-12	3.69264e-13	0	0	4.63	67.21
P02745	C1QA	High	[K].DQPRPAFSAIRR.[N]	P02745 [111-122]	High	High		1	1	14	1	1413.77	2	1.90933e+06	NaN	2.70283e+06	842294	NaN	3.10027e+06	1.22837e+07	1.61145e+06	4.72022e+06	3.09582e+06	8.40455e+06	6.45017e+06	5.1254e+06	2.98683e+06	2.38531e+06	943855	3.50122e+06	973615	8.98608e+06	7.19819e+06	1.52437e+06	9.89749e+06	3.0537e+06	1.93892e+06	1.87815e+06	9.9097e+06	7.10503e+06	1.27783e+06	4.61546e+06	2.51549e+07	1.81494e+06	NaN	8.28369e+06	1.53615e+07	2.41542e+06	NaN	1.27609e+06	1.83098e+07	1.5314e+07	2.06062e+07	4.53253e+06	3.14773e+06	2.66367e+07	1.11284e+06	1.18645e+07	2.36337e+06	1.96446e+06	1.08176e+07	5.4815e+06	7.82945e+06	3.31589e+06	3.19554e+06	1.97167e+07	2.0058e+07	1.50593e+06	1.25367e+07	NaN	9.3088e+06	1.08478e+06	4.29549e+06	1.42e+07	1.47114e+07	1.53435e+06	2.0106e+06	3.11246e+07	827336	3.92476e+06	NaN	3.44688e+06	1.54855e+07	3.281e+07	2.4797e+06	1.37958e+07	2.13083e+06	7.0295e+06	3.31806e+07	NaN	8.0722e+06	4.1823e+07	4.44266e+06	3.43512e+06	2.23296e+06	NaN	0	0	1.282e-05	0.0001095	3.05	510.3	338.1	338.1	0.000884074	1.61438e-05	1.61054e-05	0.000165611	0.00276801	3.36794e-05	3.33496e-05	0.000408977	2.48	25.87
P02745	C1QA	High	[K].DQPRPAFSAIR.[R]	P02745 [111-121]	High	High		1	1	96	0	1257.67	3	NaN	NaN	NaN	NaN	NaN	813077	NaN	NaN	NaN	NaN	2.10794e+06	NaN	686925	NaN	384392	669962	NaN	775789	NaN	1.13773e+06	1.31667e+06	1.85796e+06	530006	NaN	3.19566e+06	3.31139e+06	3.14651e+06	NaN	1.19981e+06	6.77924e+06	NaN	NaN	5.52495e+06	2.55184e+06	NaN	NaN	2.37136e+06	9.96047e+06	1.20216e+06	3.36421e+07	NaN	NaN	1.19391e+07	604431	778407	2.81251e+06	800757	9.81332e+06	1.62084e+06	NaN	NaN	NaN	2.43459e+06	4.11496e+06	1.31363e+06	1.40778e+06	NaN	3.86955e+06	1.25951e+06	NaN	4.32457e+06	3.16705e+06	NaN	NaN	NaN	2.81716e+07	NaN	604523	NaN	2.18505e+06	NaN	1.61267e+06	1.22918e+06	NaN	NaN	NaN	3.40452e+06	NaN	5.38997e+06	NaN	5.71704e+06	2.84383e+06	NaN	0	111	1.912e-06	3.545e-07	6.54	627.4	365.3	365.3	2.90471e-07	2.45012e-08	0	0	9.09606e-07	9.24535e-08	0	0	2.68	29.81
Q9NUQ9	FAM49B	High	[K].DQPPNSVEGLLNALR.[Y]	Q9NUQ9 [290-304]	High	High		1	2	19	0	1622.85	2	290229	708583	NaN	1.17528e+06	NaN	NaN	294669	NaN	NaN	NaN	NaN	716825	NaN	NaN	268238	NaN	NaN	NaN	524335	NaN	482148	724080	219730	3.08826e+06	NaN	1.6572e+06	NaN	NaN	NaN	1.66601e+06	NaN	NaN	NaN	841928	NaN	262422	NaN	NaN	569143	NaN	NaN	797174	2.06531e+06	NaN	598844	252589	252472	NaN	405010	598018	432664	NaN	2.34997e+06	752437	203300	845314	NaN	NaN	1.30668e+06	NaN	NaN	NaN	NaN	NaN	4.10328e+06	NaN	945560	NaN	700936	1.77186e+06	NaN	1.33443e+06	380879	452523	NaN	4.65684e+06	NaN	NaN	NaN	NaN	NaN	NaN	NaN	0	290	1.912e-06	5.333e-09	5.55	474.6	314	314	2.78656e-06	1.05545e-06	1.04895e-06	6.55394e-05	2.2317e-05	1.89086e-06	1.57444e-06	6.70017e-05	3.49	67.47
O43451	MGAM	High	[R].DQPPGYK.[K]	O43451 [1157-1163]	High	n/a		1	1	3	0	804.389	0	NaN	NaN	NaN	NaN	NaN	NaN	165228	NaN	178339	NaN	NaN	NaN	NaN	NaN	47266.5	NaN	NaN	NaN	NaN	NaN	NaN	NaN	NaN	NaN	NaN	NaN	NaN	NaN	NaN	NaN	NaN	NaN	NaN	NaN	NaN	NaN	NaN	NaN	NaN	NaN	NaN	154382	159739	NaN	125851	79280.4	NaN	NaN	NaN	305463	NaN	NaN	235075	NaN	NaN	NaN	NaN	NaN	NaN	NaN	NaN	NaN	NaN	NaN	NaN	NaN	218689	NaN	NaN	NaN	NaN	NaN	NaN	970685	NaN	NaN	NaN	NaN	NaN	NaN	NaN	NaN	NaN	0	1157	NaN	NaN	1.19	152.9	37.9	37.9	0.0652645	0.00223675	0.0022366	0.0130866	0.721245	0.0563175	0.0563175	0.450252	NaN	42.02
Q9UBX5	FBLN5	High	[R].DQPFTILYR.[D]	Q9UBX5 [343-351]	High	High		1	1	28	0	1152.6	2	2.33184e+06	1.11169e+06	NaN	605111	NaN	NaN	NaN	NaN	NaN	394380	1.14356e+06	NaN	1.31962e+06	NaN	NaN	NaN	1.43466e+06	NaN	NaN	567887	401177	4.17477e+06	1.44435e+06	7.1145e+06	4.32484e+06	522620	NaN	2.55405e+06	3.90648e+06	8.97989e+06	866249	NaN	480157	2.64834e+06	1.12919e+06	705823	730373	7.08159e+06	2.33167e+06	7.33491e+06	919284	2.16918e+06	1.90027e+06	271481	1.45519e+06	2.04483e+06	NaN	5.59927e+06	540026	NaN	476930	4.87551e+06	1.15989e+06	1.30976e+06	312073	1.73251e+06	1.28087e+06	3.38057e+06	4.17509e+06	4.3469e+06	2.51372e+06	NaN	1.50942e+06	NaN	3.84369e+06	NaN	2.37067e+06	NaN	242063	2.09354e+06	2.70482e+06	2.57773e+06	1.16493e+06	2.42009e+06	NaN	5.71712e+06	1.23379e+07	7.03476e+06	NaN	3.80478e+06	8.49358e+06	NaN	NaN	0	343	1.642e-05	0.0003174	2.93	382.7	165.2	165.2	0.00117805	3.57534e-05	3.5665e-05	0.000201841	0.00941746	0.00027315	0.000273019	0.00269792	1.48	55.53
P53004	BLVRA	High	[K].DQNIFVQK.[L]	P53004 [254-261]	High	High		1	1	24	0	991.521	2	1.10888e+06	1.17834e+06	NaN	931047	NaN	NaN	NaN	NaN	NaN	414528	NaN	1.51636e+06	393677	NaN	695842	NaN	419537	NaN	NaN	563801	NaN	659397	NaN	NaN	1.00746e+06	1.227e+06	1.27821e+06	276734	1.82546e+06	4.61727e+06	NaN	656206	668882	3.37751e+06	2.1133e+06	494745	509609	NaN	1.03504e+06	2.27637e+06	1.34083e+06	NaN	NaN	416333	1.33338e+06	NaN	NaN	830375	677512	2.86971e+06	835677	NaN	2.19512e+06	2.05632e+06	2.05008e+06	1.70953e+06	819097	2.55545e+06	1.35845e+06	NaN	NaN	2.96071e+06	1.65236e+06	NaN	NaN	NaN	NaN	887443	986487	4.03293e+06	2.03573e+06	1.22782e+06	2.33327e+06	1.9354e+06	NaN	NaN	NaN	NaN	NaN	NaN	NaN	NaN	NaN	0	254	0.0001232	0.001566	1.72	273	168.1	168.1	0.0192291	0.000790273	0.000790122	0.00477599	0.0599901	0.00141189	0.0014117	0.0122943	1.58	32.6
Q9BXP8-1	PAPPA2	High	[K].VYTFDER.[I]	Q9BXP8-1 [1022-1028]	High	High		1	1	63	0	929.436	1	559200	478586	1.12006e+06	1.3385e+06	3.8091e+06	487014	3.63053e+06	2.73629e+06	1.42068e+07	NaN	1.82249e+06	NaN	NaN	NaN	266739	359478	NaN	540422	994633	2.67486e+06	NaN	NaN	NaN	NaN	1.08567e+06	2.40239e+06	583710	NaN	2.17512e+06	NaN	9.25578e+06	963547	NaN	1.17041e+07	3.74372e+06	1.71388e+06	NaN	3.19155e+06	3.07169e+06	8.81436e+06	1.5609e+06	NaN	NaN	NaN	NaN	1.14835e+07	1.01827e+06	NaN	NaN	NaN	NaN	2.11631e+06	NaN	NaN	NaN	NaN	NaN	NaN	1.96817e+06	871745	2.52378e+07	8.73146e+06	NaN	8.97539e+06	3.4732e+06	6.25376e+06	3.29118e+06	NaN	NaN	NaN	5.88904e+06	NaN	1.60833e+06	7.92135e+06	1.61473e+07	7.49421e+06	1.13451e+07	2.99509e+06	1.80494e+07	NaN	2.89892e+06	2.46242e+06	NaN	0	0	0.000257	0.0029	3.04	333.1	153.4	153.4	0.000918981	1.7809e-05	1.77747e-05	0.000206313	0.0322237	0.000829542	0.000829123	0.00752332	1.68	29.45
Q14240-2	EIF4A2	High	[K].DQIYEIFQK.[L]	Q14240-2 [196-204]	High	High		1	2	10	0	1183.6	1	612689	648952	303763	NaN	NaN	408722	1.12715e+06	360690	NaN	384219	1.14329e+06	NaN	341953	NaN	493092	383540	NaN	405502	982655	571395	583802	NaN	NaN	NaN	NaN	NaN	NaN	NaN	NaN	NaN	NaN	NaN	NaN	NaN	541533	NaN	NaN	NaN	806365	NaN	663162	NaN	NaN	NaN	NaN	NaN	562917	NaN	787517	NaN	585240	NaN	959902	634650	NaN	737764	NaN	NaN	710358	556175	NaN	NaN	1.34212e+06	1.34676e+06	1.8013e+06	NaN	NaN	538402	615791	636863	895598	606842	NaN	660383	1.61486e+06	1.38576e+06	1.70516e+06	1.40981e+06	NaN	1.50489e+06	NaN	1.39479e+06	NaN	0	196	0.002076	0.02759	1.79	283.7	121.7	121.7	0.0160861	0.000637011	0.000636743	0.00438913	0.125405	0.00379775	0.00379768	0.0303059	1.61	39.47
P55786	NPEPPS	High	[R].VYTPVGK.[A]	P55786 [268-274]	High	High		1	2	38	0	763.435	0	NaN	NaN	NaN	NaN	NaN	NaN	NaN	NaN	NaN	NaN	NaN	NaN	NaN	NaN	NaN	NaN	NaN	NaN	NaN	NaN	NaN	NaN	NaN	NaN	NaN	NaN	NaN	NaN	NaN	NaN	NaN	NaN	NaN	NaN	NaN	NaN	NaN	NaN	NaN	NaN	NaN	854071	1.32855e+06	NaN	NaN	NaN	NaN	NaN	409299	NaN	NaN	NaN	NaN	NaN	NaN	NaN	NaN	NaN	NaN	NaN	NaN	NaN	NaN	NaN	NaN	NaN	354469	NaN	NaN	NaN	NaN	NaN	NaN	NaN	NaN	NaN	NaN	NaN	NaN	NaN	NaN	NaN	NaN	0	268	0.0003903	0.004811	2.35	301.9	112.6	112.6	0.00441944	0.000156241	0.000156089	0.00109063	0.138836	0.00481635	0.00481623	0.0393013	1.31	22.47
P01833	PIGR	High	[K].VYTVDLGR.[T]	P01833 [139-146]	High	High		1	1	843	0	922.499	31	1.01402e+08	1.36487e+08	1.35253e+08	8.04439e+07	1.20464e+08	118183183	663451028	1.61994e+08	9.4331e+07	1.63848e+08	5.36998e+08	8.55528e+07	7.16567e+07	1.53e+08	1.83907e+07	1.30584e+08	9.12344e+07	9.45306e+07	3.87012e+08	1.66794e+08	9.5893e+07	5.12521e+07	1.24282e+08	2.03523e+08	6.82597e+07	9.16695e+07	9.46442e+07	9.87474e+07	9.10972e+07	2.83012e+08	5.79253e+08	1.50235e+08	1.01214e+08	5.24301e+08	2.07796e+08	6.3647e+07	7.41707e+07	2.3211e+08	4.35255e+08	5.10745e+08	3.25199e+08	1.6198e+08	1.63652e+08	8.17618e+07	9.10174e+07	2.29827e+08	5.40911e+07	1.29121e+08	1.6601e+08	1.28737e+08	7.62832e+07	4.21681e+08	1.7442e+08	1.49426e+08	1.10341e+08	8.79739e+07	1.08993e+08	1.09085e+08	3.9048e+08	176049151	1037475414	2.84546e+08	2.06252e+08	7.30754e+08	4.51764e+08	1.97312e+08	1.34794e+08	8.18527e+07	9.6719e+07	1.14559e+08	3.20827e+08	2.05105e+08	1.74763e+08	3.13653e+08	2.73661e+08	398756471	1373227306	7.50707e+08	8.02687e+08	6.17427e+08	5.60588e+08	3.41111e+08	NaN	0	139	1.437e-05	0.0001452	8.58	619.1	273	273	2.65235e-09	1.93217e-10	0	0	9.60141e-08	6.5389e-09	0	0	1.69	34.87
Q8NBJ4	GOLM1	High	[R].DQLVIPDGQEEEQEAAGEGR.[N]	Q8NBJ4 [321-340]	High	High		1	2	4	0	2169.99	0	NaN	NaN	1.19664e+06	NaN	NaN	NaN	NaN	NaN	NaN	NaN	NaN	NaN	NaN	NaN	NaN	NaN	NaN	NaN	NaN	NaN	NaN	NaN	NaN	NaN	NaN	NaN	NaN	NaN	NaN	NaN	NaN	NaN	NaN	NaN	NaN	NaN	NaN	NaN	NaN	NaN	NaN	NaN	NaN	NaN	NaN	NaN	NaN	NaN	NaN	NaN	NaN	NaN	NaN	NaN	NaN	NaN	NaN	NaN	NaN	NaN	NaN	NaN	NaN	NaN	NaN	NaN	NaN	NaN	NaN	NaN	NaN	NaN	NaN	NaN	NaN	NaN	1.54693e+07	NaN	NaN	NaN	NaN	NaN	NaN	0	0	1.912e-06	1.664e-11	14.41	757.4	673.5	673.5	3.86383e-15	5.69838e-16	0	0	1.39869e-13	2.06676e-14	0	0	4.3	44.86
P35527	KRT9	High	[K].DQIVDLTVGNNK.[T]	P35527 [213-224]	High	High		1	1	127	0	1315.69	1	NaN	NaN	NaN	NaN	NaN	1.47231e+06	651488	NaN	1.46876e+06	1.20587e+06	NaN	NaN	NaN	1.51821e+06	NaN	NaN	1.06489e+06	844146	NaN	NaN	NaN	NaN	NaN	3.08294e+06	NaN	NaN	1.23861e+06	3.10585e+06	NaN	2.44295e+06	NaN	NaN	NaN	NaN	NaN	512701	NaN	NaN	NaN	NaN	NaN	NaN	NaN	1.38657e+06	2.4257e+06	494822	NaN	8.10261e+06	NaN	NaN	515246	NaN	NaN	NaN	NaN	2.3623e+06	2.11914e+06	NaN	NaN	NaN	NaN	7.82469e+06	NaN	NaN	NaN	NaN	1.11956e+06	945735	NaN	NaN	NaN	NaN	NaN	1.22516e+06	2.42618e+06	NaN	NaN	NaN	NaN	NaN	NaN	NaN	NaN	0	0	1.912e-06	1.341e-07	6.47	493.9	298.8	298.8	3.41227e-07	2.90227e-08	0	0	1.23521e-05	1.89086e-06	1.64505e-06	6.90322e-05	3.05	42.04
P01024	C3	High	[K].DQLTCNK.[F]	P01024 [1354-1360]	High	High	1xCarbamidomethyl [C5]	1	1	96	0	878.404	3	85328.6	NaN	228359	1.35804e+06	53027.7	NaN	1.43826e+07	51635.9	121198	95626.9	1.15347e+06	176212	NaN	92292.8	NaN	NaN	NaN	44103.9	533534	325058	196024	3.51593e+06	1.38894e+06	62279.2	1.61216e+06	1.44728e+06	NaN	471794	369966	5.685e+06	3.48857e+06	1.54015e+06	800482	1.56153e+07	8.07655e+06	835135	5.75401e+06	8.78306e+06	3.76516e+06	1.64439e+07	3.53502e+06	170625	2.65321e+06	NaN	901635	1.79979e+06	434752	1.97835e+06	1.36011e+06	4.04445e+06	1.92206e+06	2.12348e+06	3.48937e+06	1.92711e+06	405565	1.1137e+06	465382	4.91017e+06	1.44233e+06	2.72098e+06	8.65757e+06	4.14672e+06	NaN	10334.8	NaN	NaN	NaN	NaN	NaN	1.44204e+06	NaN	NaN	NaN	NaN	NaN	2.06902e+06	3.44635e+06	NaN	8.74562e+06	NaN	1.2327e+06	NaN	NaN	0	0	0.0006764	0.009719	2.91	323.6	103.2	103.2	0.00122519	3.89081e-05	3.88828e-05	0.000201102	0.0425146	0.00103584	0.00103571	0.00917972	1.3	16.79
Q8WZA1	POMGNT1	High	[K].VYVAVDGTTVLEDEAREQGR.[G]	Q8WZA1 [110-129]	High	High		1	2	3	1	2207.09	0	NaN	NaN	NaN	NaN	1.09951e+06	NaN	NaN	NaN	NaN	1.2024e+06	NaN	NaN	NaN	NaN	1.13298e+06	536010	NaN	NaN	1.54956e+06	NaN	NaN	NaN	NaN	NaN	NaN	NaN	NaN	NaN	NaN	NaN	NaN	NaN	NaN	NaN	NaN	NaN	NaN	NaN	NaN	NaN	NaN	NaN	NaN	NaN	NaN	NaN	NaN	NaN	NaN	NaN	NaN	NaN	NaN	NaN	NaN	NaN	NaN	NaN	NaN	NaN	NaN	NaN	NaN	NaN	1.18701e+06	NaN	1.08939e+06	725482	NaN	NaN	NaN	1.25147e+06	847574	NaN	NaN	NaN	NaN	NaN	NaN	NaN	1.09026e+06	NaN	NaN	0	110	1.912e-06	1.946e-13	11.77	653.6	653.6	653.6	1.6911e-12	2.48342e-13	0	0	6.12173e-11	9.49309e-12	0	0	3.54	44.95
O60271	SPAG9	High	[K].DQISVLPNEQDLVREEAQK.[M]	O60271 [946-964]	High	High		1	4	51	1	2211.13	5	1.52467e+07	4.04232e+06	1.71321e+06	2.07214e+06	3.81744e+06	1.62088e+06	4.86719e+06	3.18049e+06	4.01016e+06	5.87145e+06	8.64467e+06	2.15483e+07	5.34545e+06	6.07354e+06	8.04369e+06	4.13188e+06	5.58102e+06	4.3612e+06	1.43705e+07	9.33054e+06	3.01412e+06	1.11028e+07	8.79882e+06	1.15106e+07	5.96265e+06	4.07785e+06	1.5269e+07	5.61408e+06	1.71509e+07	1.67103e+07	6.38095e+06	4.83181e+06	1.0982e+07	2.37953e+07	2.28455e+06	3.38819e+06	2.47184e+06	1.65502e+06	5.93794e+06	2.36884e+06	2.43656e+06	7.54176e+06	5.53976e+06	2.36555e+06	3.62394e+06	1.96827e+06	6.17605e+06	7.7615e+06	2.47109e+07	6.0625e+06	4.62952e+06	1.87649e+07	8.94975e+07	3.3879e+06	4.80334e+06	4.95311e+06	3.08444e+06	1.06173e+07	4.5963e+07	8.69243e+06	7.02605e+07	1.61969e+07	2.58543e+07	1.17868e+07	1.19311e+07	1.84097e+06	8.49872e+06	7.55824e+06	2.04277e+07	9.64893e+06	1.98692e+07	8.98299e+06	8.2448e+06	1.99239e+07	1.41978e+07	1.90983e+07	1.6544e+07	3.31583e+06	1.23009e+07	8.18887e+06	2.38051e+07	2.05274e+07	NaN	0	0	1.912e-06	4.796e-11	11.64	655.1	582.7	582.7	2.29974e-12	3.31412e-13	0	0	8.32498e-11	1.26313e-11	0	0	3.3	46.31
Q9NZM1	MYOF	High	[R].DQLRPTQLLQNVAR.[F]	Q9NZM1 [1669-1682]	High	High		1	4	9	0	1651.92	0	NaN	NaN	NaN	758712	NaN	NaN	765617	NaN	NaN	666590	1.18504e+06	796455	NaN	NaN	874534	276517	NaN	NaN	3.1876e+06	NaN	597198	709435	375426	NaN	448991	NaN	NaN	395055	NaN	1.06946e+06	NaN	324654	396541	NaN	NaN	NaN	404379	885374	2.02366e+06	NaN	NaN	NaN	1.83814e+06	NaN	636261	NaN	701577	NaN	529467	NaN	655149	NaN	1.06994e+06	NaN	423475	907092	320046	953649	NaN	NaN	NaN	NaN	NaN	655309	NaN	NaN	NaN	NaN	NaN	1.22574e+06	934600	NaN	1.09861e+06	NaN	NaN	NaN	NaN	NaN	NaN	NaN	NaN	NaN	NaN	0	0	1.912e-06	1.016e-06	4.81	480.4	372	372	1.53205e-05	1.05545e-06	9.65163e-07	6.27549e-05	0.000554292	4.24415e-06	4.19865e-06	0.000123648	3.59	46.28
P98160	HSPG2	High	[R].DQIR.[L]	P98160 [538-541]	High	n/a		1	1	6	0	531.289	1	489102	NaN	1.47313e+06	NaN	NaN	NaN	1.00822e+06	NaN	NaN	NaN	NaN	NaN	NaN	NaN	NaN	NaN	564438	NaN	NaN	399110	765062	NaN	NaN	NaN	NaN	1.17667e+06	NaN	326541	NaN	NaN	NaN	NaN	NaN	NaN	NaN	NaN	NaN	NaN	4.41582e+06	NaN	NaN	788163	NaN	NaN	NaN	1.53307e+06	1.05701e+06	NaN	1.34985e+06	NaN	NaN	NaN	911309	NaN	2.08768e+06	965990	NaN	916097	NaN	1.40124e+06	3.88988e+06	NaN	1.40637e+06	NaN	NaN	NaN	601662	552421	NaN	730764	NaN	NaN	NaN	NaN	NaN	1.48856e+06	5.94062e+06	NaN	2.18204e+06	1.86321e+06	840511	NaN	NaN	0	538	NaN	NaN	2.34	252	252	252	0.00454337	0.000157854	0.000157766	0.00112245	0.14226	0.00507653	0.00507627	0.0410824	NaN	19.06
Q9Y6W3	CAPN7	High	[K].VYYPADPPPYIDGIR.[I]	Q9Y6W3 [618-632]	High	High		1	1	176	0	1735.87	2	2.86791e+06	1.72292e+06	NaN	NaN	NaN	1.38945e+06	4.34271e+06	1.90927e+06	4.12559e+06	NaN	3.70228e+06	7.05618e+06	1.47645e+06	2.32728e+06	1.54053e+07	1.46072e+06	1.0484e+06	1.05002e+06	NaN	NaN	NaN	3.99212e+06	1.2094e+06	7.24268e+06	2.62909e+06	4.47391e+06	NaN	NaN	4.09973e+06	4.44177e+06	1.59298e+06	NaN	NaN	9.56059e+06	5.43406e+06	2.4856e+06	2.47875e+06	3.58959e+06	1.0337e+07	3.20192e+06	1.54668e+06	4.34324e+06	8.13135e+06	1.11167e+06	NaN	3.48206e+06	2.15692e+06	NaN	1.30974e+06	NaN	2.71051e+06	3.35839e+06	4.70634e+06	4.14193e+06	NaN	5.10555e+06	2.62375e+06	4.17063e+06	2.33017e+06	1.0205e+06	7.76155e+06	8.65186e+06	NaN	7.78566e+06	5.07878e+06	2.74306e+06	3.80758e+06	1.62547e+06	4.0201e+06	NaN	NaN	2.33667e+06	NaN	9.52362e+06	NaN	NaN	3.58372e+06	5.37447e+06	1.65426e+07	9.78043e+06	1.29325e+06	2.70816e+06	NaN	0	618	1.912e-06	1.432e-08	10.65	618.8	525.4	525.4	2.23719e-11	3.04271e-12	0	0	8.09853e-10	1.161e-10	0	0	3.09	53.12
O14773	TPP1	High	[K].WLLAAGAQK.[C]	O14773 [102-110]	High	High		1	1	44	0	957.552	1	NaN	NaN	NaN	NaN	NaN	NaN	NaN	NaN	NaN	NaN	NaN	NaN	NaN	NaN	NaN	NaN	NaN	NaN	NaN	NaN	NaN	NaN	NaN	NaN	NaN	NaN	NaN	NaN	NaN	NaN	NaN	NaN	NaN	NaN	1.63e+06	NaN	NaN	1.65564e+06	NaN	3.74964e+06	1.15583e+06	NaN	NaN	NaN	NaN	1.06632e+06	NaN	NaN	3.2911e+06	NaN	NaN	3.09919e+06	NaN	1.78517e+06	NaN	1.61591e+06	NaN	NaN	1.82355e+06	639287	3.65912e+07	7.17421e+06	4.31302e+06	NaN	NaN	1.57551e+06	NaN	NaN	NaN	NaN	7.46609e+06	1.67971e+06	NaN	NaN	2.45739e+06	5.35943e+06	6.09949e+06	NaN	3.15989e+06	4.29933e+06	NaN	NaN	NaN	0	102	3.779e-06	2.347e-05	4.12	451.3	235.8	235.8	7.54077e-05	1.05545e-06	8.02859e-07	5.51815e-05	0.00272242	2.98855e-05	2.96973e-05	0.000363372	2.06	39.91
O75874	IDH1	High	[K].DIFQEIYDK.[Q]	O75874 [225-233]	High	High		1	1	328	0	1170.57	18	1.12375e+07	7.94336e+06	3.27149e+06	1.39959e+07	5.97777e+06	7.12386e+06	1.42651e+07	4.15882e+06	1.17981e+07	1.01317e+07	1.89733e+07	1.7356e+07	5.87133e+06	7.42506e+06	9.45574e+06	4.72079e+06	5.33293e+06	3.0364e+06	5.9755e+07	1.10251e+06	3.82882e+06	2.24982e+07	6.96272e+06	1.07388e+07	7.56268e+06	1.08985e+07	1.20598e+07	5.34824e+06	2.1312e+07	5.10278e+07	NaN	7.66153e+06	1.08848e+07	7.1614e+06	2.01487e+07	6.3273e+06	1.38068e+07	1.58573e+07	1.53782e+07	1.58272e+07	1.41885e+07	3.42776e+07	3.79604e+07	3.4716e+06	2.2105e+07	7.09169e+06	1.12387e+07	2.02748e+07	1.7629e+07	3.37521e+07	1.78432e+07	6.81834e+06	1.40951e+07	1.59085e+07	8.91653e+06	2.93981e+07	4.91712e+06	1.58592e+07	9.31658e+06	9.47682e+06	6.23215e+06	1.70777e+07	2.28566e+07	2.6936e+07	1.61743e+07	7.97513e+08	1.9776e+07	7.4778e+06	1.36945e+07	7.29337e+07	1.49318e+07	1.50784e+07	4.20078e+07	6.69391e+06	1.19608e+07	2.52045e+07	3.91727e+07	1.48503e+07	2.74013e+07	1.52201e+06	5.14486e+06	2.52573e+06	NaN	0	225	1.169e-05	5.663e-05	4.59	482	168.2	168.2	2.56469e-05	1.05545e-06	9.35993e-07	6.16409e-05	0.000927558	4.24415e-06	4.08119e-06	0.000121337	1.54	55.49
P48735	IDH2	High	[K].DIFQEIFDK.[H]	P48735 [264-272]	High	High		1	2	13	0	1154.57	1	NaN	205345	NaN	NaN	NaN	NaN	158789	NaN	NaN	166543	NaN	NaN	NaN	NaN	211764	NaN	NaN	NaN	326308	NaN	NaN	NaN	NaN	NaN	319769	NaN	NaN	131366	NaN	468629	NaN	NaN	353007	NaN	NaN	NaN	NaN	NaN	NaN	1.47174e+06	NaN	NaN	433413	117514	NaN	NaN	120039	NaN	NaN	NaN	NaN	NaN	610746	NaN	NaN	278796	NaN	NaN	NaN	NaN	NaN	NaN	NaN	NaN	472801	NaN	570639	NaN	NaN	355498	338893	NaN	226729	288100	NaN	723968	NaN	NaN	NaN	4.24925e+06	NaN	NaN	NaN	0	264	5.961e-05	0.0008045	2.77	394.3	148.6	148.6	0.00168214	5.42356e-05	5.41955e-05	0.000314651	0.0134366	0.00040689	0.000406863	0.00368466	1.82	68.23
Q8IVG5	SAMD9L	High	[K].WVNEDLK.[I]	Q8IVG5 [22-28]	n/a	High		1	2	1	0	903.457	0	1.59989e+06	NaN	533566	NaN	NaN	802840	1.65717e+06	NaN	1.09404e+06	NaN	NaN	NaN	495605	NaN	NaN	414017	NaN	NaN	NaN	NaN	NaN	NaN	NaN	NaN	NaN	NaN	NaN	NaN	NaN	NaN	NaN	NaN	NaN	NaN	NaN	NaN	NaN	NaN	NaN	NaN	NaN	NaN	NaN	NaN	NaN	NaN	NaN	NaN	NaN	NaN	NaN	NaN	NaN	NaN	NaN	NaN	NaN	NaN	NaN	NaN	NaN	NaN	NaN	8.72257e+06	6.61165e+06	NaN	NaN	NaN	NaN	NaN	NaN	3.68039e+06	3.47524e+06	NaN	NaN	NaN	NaN	NaN	1.44327e+07	9.6527e+06	NaN	NaN	NaN	0	0	0.0009219	0.01391	NaN	NaN	NaN	NaN	NaN	NaN	NaN	NaN	NaN	NaN	NaN	NaN	1.36	40.32
P19021-1	PAM	High	[K].DCSGVSLHLTR.[L]	P19021-1 [180-190]	High	High	1xCarbamidomethyl [C2]	1	6	167	0	1244.61	4	9.01417e+06	4.38582e+06	5.09855e+06	1.32758e+07	567811	1.08148e+06	2.1247e+06	2.0709e+06	1.97481e+06	3.8106e+06	1.96548e+07	1.68333e+07	5.58375e+06	5.99259e+06	1.34593e+06	1.11917e+06	NaN	779709	3.58854e+06	4.20342e+06	5.45771e+06	1.97648e+07	7.98878e+06	1.27062e+06	3.29602e+06	1.3615e+07	578408	777969	6.47998e+06	7.97428e+06	8.14523e+06	6.95903e+06	7.52239e+06	2.72112e+07	4.93709e+06	1.02221e+07	7.39029e+06	1.58897e+07	4.77171e+07	1.62255e+07	1.6999e+07	2.10134e+06	5.21127e+06	392579	2.88198e+06	2.38612e+06	NaN	4.6614e+06	2.13998e+07	1.66602e+07	8.9718e+06	1.59767e+07	4.7257e+07	3.35638e+07	808015	3.51271e+06	1.97885e+06	1.84941e+07	1.70376e+07	5.80821e+06	3.54595e+07	3.39929e+07	2.63046e+07	3.21859e+07	4.63562e+07	1.14298e+06	4.87833e+06	5.41797e+06	5.28697e+06	2.06321e+07	3.20839e+07	2.80727e+06	844282	8.45105e+06	9.01449e+06	2.66881e+07	2.72153e+07	1.30968e+07	5.53015e+07	2.20279e+07	1.02655e+07	1.15844e+07	NaN	0	0	1.912e-06	3.413e-09	11.12	650.8	457.1	457.1	7.52194e-12	8.36565e-13	0	0	2.72291e-10	2.76515e-11	0	0	1.85	31.8
Q14314	FGL2	High	[K].DCSDYYAIGK.[R]	Q14314 [212-221]	High	High	1xCarbamidomethyl [C2]	1	1	184	0	1191.5	4	2.0918e+07	1.53855e+07	6.30837e+06	2.56501e+07	1.44811e+06	3.70191e+06	1.79768e+07	4.37648e+06	6.27374e+06	1.68391e+07	1.89178e+07	4.42048e+07	1.98523e+07	7.83825e+06	4.74526e+06	3.64923e+06	6.17087e+06	4.40184e+06	1.12289e+07	1.74942e+07	1.30574e+07	2.77017e+07	1.43474e+07	1.99323e+06	5.20686e+06	2.66758e+07	7.37603e+06	3.40069e+06	9.68482e+06	1.9141e+07	1.34927e+07	1.38644e+07	8.43282e+06	4.81055e+07	1.44426e+07	2.56281e+07	3.81005e+07	3.68204e+07	2.41536e+07	7.04813e+07	2.29222e+07	1.3605e+06	8.80238e+06	2.61893e+06	1.47239e+07	1.45205e+07	4.23228e+06	9.62308e+06	1.80612e+07	1.73834e+07	8.96486e+06	1.33519e+07	1.90935e+07	4.57031e+07	1.00924e+07	3.8234e+06	3.87448e+06	3.72323e+07	1.6604e+07	1.90972e+07	5.31495e+07	3.56111e+07	3.76959e+07	3.11766e+07	3.37635e+07	NaN	2.24872e+07	6.41288e+06	1.12017e+07	3.05164e+07	2.66848e+07	1.68242e+07	9.54076e+06	1.7215e+07	1.61859e+07	3.09933e+07	6.16881e+07	1.74889e+07	7.82797e+07	2.27754e+07	1.03648e+07	1.72229e+07	NaN	0	212	1.912e-06	9.601e-06	7.6	447.8	398.3	398.3	2.53872e-08	2.30019e-09	0	0	9.19004e-07	9.4877e-08	0	0	2	35.64
P98164	LRP2	High	[K].DCSDGSDELALCPQR.[F]	P98164 [3537-3551]	High	High	2xCarbamidomethyl [C2;C12]	1	1	139	0	1722.71	1	5.20661e+06	5752370	1.12494e+07	4.71698e+06	NaN	NaN	NaN	2.82968e+06	NaN	5.55742e+06	8.33291e+06	1.21438e+07	2.17541e+06	2.05785e+06	NaN	1.1487e+06	NaN	560357	NaN	5.74919e+06	7.41736e+06	1.31705e+07	3.77776e+06	6.32671e+06	NaN	6.19659e+06	NaN	NaN	NaN	1.48376e+07	2.74331e+06	4.491e+06	3.218e+06	2.80096e+07	5.46701e+06	6.76505e+06	4.32801e+06	8.28042e+06	4.40052e+06	1.41128e+07	4.99884e+06	NaN	1.25926e+07	859650	4.85774e+06	NaN	NaN	2.22512e+07	3.76226e+06	4.33186e+06	3.47054e+06	9.4846e+06	2.97692e+06	3.19031e+07	2.04876e+06	2.61235e+06	1.46583e+06	7.05903e+06	3.64743e+06	9.22317e+06	1.41362e+07	1.42529e+07	4.79825e+06	1.74157e+07	3.60234e+07	NaN	1.55192e+07	3.60005e+06	4.74202e+06	1.6993e+07	1.07719e+07	7.93858e+06	NaN	NaN	NaN	1.4869e+07	7.16341e+07	1.02977e+07	1.43551e+07	5.47941e+07	2.8646e+06	8.0753e+06	NaN	0	3537	1.912e-06	5.308e-14	13.83	760.8	760.8	760.8	1.49503e-14	2.20073e-15	0	0	5.41193e-13	7.97861e-14	0	0	3.82	40.13
P02750	LRG1	High	[K].DCQVFR.[S]	P02750 [42-47]	High	High	1xCarbamidomethyl [C2]	1	1	600	0	824.372	38	5.16508e+07	3.00431e+07	4.5384e+07	1.04477e+08	1.11635e+07	2.61633e+07	6.63713e+07	2.38967e+07	4.28591e+07	1.69386e+08	210476861	9.94033e+07	7.4153e+07	2.19278e+08	5.09456e+07	1.17214e+07	4.47563e+07	2.786e+07	8.50536e+07	1.90621e+08	2.28641e+08	1.24095e+08	3.25501e+07	4.16648e+07	1.45156e+08	120713228	5.72688e+07	3.83172e+07	1.13171e+08	6.96079e+07	7.14785e+07	2.54195e+07	2.29878e+08	4.75709e+08	1.73395e+08	4.29749e+07	7.58317e+07	3.68645e+08	1.6853e+08	1172248319	1.47277e+08	3.93096e+07	6.70014e+07	1.34386e+07	3.24003e+07	2.96629e+07	2.76581e+07	3.0627e+07	5.22242e+07	2.48215e+08	1.27177e+08	142911009	9.19585e+07	1.03644e+08	2.25587e+07	9.37225e+07	3.45027e+07	8.13178e+07	7.82502e+07	48621667	2741317150	5.34748e+08	2.47727e+08	1.38993e+08	175384208	4.92258e+07	5.31844e+07	141624782	3.31169e+07	1.07525e+08	2.48375e+08	5.17126e+07	7.6803e+07	7.30907e+07	1.31279e+08	147900947	5.41986e+08	3.31322e+08	9.1187e+08	2.33749e+08	2.17569e+08	3.28243e+08	NaN	0	0	0.002299	0.02937	3.41	383.2	71.7	71.7	0.000386939	2.50705e-06	2.44819e-06	0.000132421	0.0138197	0.000467977	0.000467642	0.00426771	1.69	30.34
Q9NPR2-1	SEMA4B	High	[R].DCQNYIK.[I]	Q9NPR2-1 [125-131]	High	High	1xCarbamidomethyl [C2]	1	2	5	0	940.419	1	NaN	NaN	NaN	NaN	NaN	NaN	NaN	NaN	NaN	NaN	NaN	NaN	NaN	NaN	NaN	NaN	NaN	NaN	NaN	NaN	341803	351218	NaN	NaN	NaN	379952	NaN	NaN	NaN	NaN	NaN	347581	353444	1.39898e+06	NaN	200028	NaN	317506	724415	1.02737e+06	649060	NaN	NaN	NaN	NaN	NaN	NaN	230148	278950	NaN	NaN	NaN	NaN	NaN	NaN	NaN	NaN	NaN	NaN	NaN	NaN	1.30608e+06	NaN	NaN	NaN	NaN	NaN	NaN	NaN	NaN	NaN	NaN	NaN	NaN	NaN	NaN	NaN	NaN	NaN	NaN	NaN	NaN	NaN	0	125	0.006199	0.08758	1.4	263.5	86.4	86.4	0.0402686	0.00145131	0.0014513	0.00853914	0.299643	0.0134964	0.0134964	0.114365	1.18	22.5
O43505	B4GAT1	High	[R].WVNLPEESLLR.[P]	O43505 [304-314]	High	n/a		1	1	3	0	1355.73	1	379787	NaN	NaN	NaN	4.36774e+06	NaN	NaN	NaN	2.05578e+06	774839	NaN	NaN	NaN	768314	NaN	NaN	NaN	NaN	NaN	642523	NaN	NaN	NaN	3.09114e+06	NaN	833529	NaN	NaN	NaN	4.62822e+06	777808	NaN	NaN	652014	NaN	NaN	NaN	NaN	877767	NaN	491670	NaN	NaN	NaN	NaN	NaN	NaN	NaN	NaN	576102	NaN	724258	NaN	NaN	NaN	599821	NaN	NaN	NaN	NaN	4.76651e+06	1.70842e+06	NaN	1.15408e+07	7.40762e+06	NaN	NaN	369079	NaN	NaN	680360	606291	NaN	3.10679e+06	2.62471e+06	2.85512e+06	NaN	NaN	NaN	1.22554e+06	NaN	NaN	NaN	0	304	NaN	NaN	4.55	510.8	336	336	2.79372e-05	1.05545e-06	9.28433e-07	6.13459e-05	0.0010103	5.43545e-06	5.38972e-06	0.000120562	NaN	56.63
Q9NS15-1	LTBP3	High	[R].DCQLPESPAER.[A]	Q9NS15-1 [1120-1130]	High	High	1xCarbamidomethyl [C2]	1	1	5	0	1301.58	0	651736	1.72452e+06	6.86056e+06	NaN	NaN	NaN	1.51755e+06	NaN	1.4709e+06	NaN	NaN	852017	NaN	3.92981e+06	1.03051e+06	NaN	NaN	NaN	2.9547e+06	NaN	NaN	NaN	NaN	NaN	NaN	NaN	NaN	NaN	NaN	NaN	NaN	NaN	NaN	NaN	NaN	1.12813e+06	NaN	NaN	NaN	NaN	NaN	NaN	NaN	NaN	NaN	878570	NaN	NaN	NaN	1.24017e+06	NaN	2.09834e+06	NaN	NaN	NaN	NaN	NaN	NaN	NaN	NaN	NaN	NaN	NaN	NaN	1.5836e+06	NaN	NaN	NaN	NaN	NaN	NaN	NaN	NaN	NaN	NaN	2.31311e+06	NaN	NaN	NaN	NaN	NaN	NaN	NaN	0	0	6.233e-05	0.0008273	3.81	397	219.5	219.5	0.000153805	1.05545e-06	7.06916e-07	4.9975e-05	0.00553749	0.000103272	0.000103196	0.00132662	2.42	29.4
Q14CN2	CLCA4	High	[K].DCQFFPDK.[V]	Q14CN2 [222-229]	High	High	1xCarbamidomethyl [C2]	1	1	17	0	1056.45	0	NaN	1475247	1.11495e+06	NaN	771801	NaN	1.23779e+06	NaN	1.36275e+06	NaN	NaN	NaN	NaN	NaN	NaN	1.25357e+06	1.46466e+06	755576	NaN	1.13149e+06	NaN	NaN	NaN	NaN	NaN	NaN	NaN	NaN	NaN	NaN	NaN	NaN	NaN	NaN	NaN	NaN	NaN	NaN	1.84565e+06	NaN	NaN	NaN	2.70265e+06	NaN	NaN	NaN	NaN	NaN	NaN	NaN	NaN	NaN	NaN	NaN	NaN	NaN	NaN	NaN	NaN	1.32787e+06	NaN	NaN	1.63298e+06	NaN	NaN	NaN	NaN	NaN	NaN	NaN	NaN	NaN	NaN	NaN	1.36973e+06	NaN	NaN	NaN	NaN	NaN	NaN	NaN	NaN	0	0	0.0002405	0.002716	3.75	391.9	215.2	215.2	0.000177065	1.38468e-06	1.37455e-06	9.80056e-05	0.0063698	0.000137966	0.000137937	0.00182165	1.72	38.08
P02679-2	FGG	High	[K].DCQDIANK.[G]	P02679-2 [178-185]	High	High	1xCarbamidomethyl [C2]	1	2	82	0	963.42	4	657775	566880	486446	842662	395867	100419	NaN	261672	288479	261518	1.78071e+06	777149	216219	266708	115246	39194.3	135106	182632	768875	354306	1.14972e+06	410510	471977	NaN	108088	1.43771e+06	67792.4	120527	230329	182897	91562.8	247093	157312	1.10037e+07	168952	570404	1.71216e+06	3.73781e+06	1.24131e+06	1.22474e+07	138195	NaN	NaN	NaN	NaN	NaN	380875	NaN	164452	3.05961e+06	NaN	708551	1.75913e+06	480002	194539	430389	348773	2.43169e+06	609144	NaN	2.15926e+06	978605	730362	3.46435e+06	2.6295e+06	NaN	NaN	354532	278748	3.12281e+06	357188	121622	184859	2.23174e+06	NaN	4.83658e+06	1.51317e+06	1.4457e+06	3.22724e+07	614160	445797	987889	NaN	0	178	9.586e-05	0.001127	6.35	422.1	408.2	408.2	4.50074e-07	3.78272e-08	0	0	1.62922e-05	1.89086e-06	1.61195e-06	6.81385e-05	1.46	17.65
Q5R3I4	TTC38	High	[R].DCQAWK.[D]	Q5R3I4 [9-14]	High	Medium	1xCarbamidomethyl [C2]	1	1	6	0	807.345	1	NaN	237069	242214	NaN	NaN	NaN	NaN	NaN	NaN	1.21483e+06	523249	NaN	NaN	1.48227e+06	NaN	NaN	NaN	NaN	NaN	1.96308e+06	2.0477e+06	781734	NaN	NaN	871212	712626	NaN	NaN	NaN	NaN	676799	432169	1.78672e+06	3.19579e+06	1.12466e+06	185478	359603	2.27654e+06	793056	8.57294e+06	801649	NaN	NaN	NaN	NaN	NaN	NaN	NaN	NaN	1.24732e+06	442409	NaN	NaN	NaN	NaN	NaN	NaN	NaN	760186	391030	2.06965e+07	3.48668e+06	1.05448e+06	807902	1.02886e+06	NaN	NaN	791632	NaN	575229	1.22836e+06	NaN	NaN	NaN	NaN	822648	4.93072e+06	2.55034e+06	4.74064e+06	NaN	888892	2.06812e+06	NaN	0	9	0.03894	0.6984	1.15	218.7	85	85	0.0703156	0.00245039	0.00245035	0.0146154	0.482733	0.0264425	0.0264415	0.228831	0.89	25.34
P98164	LRP2	High	[K].DCPTQPFR.[C]	P98164 [1304-1311]	High	High	1xCarbamidomethyl [C2]	1	1	81	0	1020.46	4	4.01486e+06	3863104	3.75718e+06	4.26419e+06	NaN	NaN	NaN	NaN	NaN	5.53126e+06	1.93921e+07	6.53484e+06	3.10056e+06	2.90855e+06	NaN	NaN	NaN	NaN	NaN	7.89651e+06	1.03963e+07	1.37812e+07	3.22217e+06	NaN	NaN	3.16429e+06	NaN	NaN	NaN	NaN	8.91006e+06	7.0668e+06	7.80592e+06	4.97432e+07	7.70083e+06	6.82628e+06	6.11516e+06	9.78271e+06	7.95165e+06	8.48551e+07	6.6501e+06	428037	NaN	NaN	1.57702e+06	NaN	929604	NaN	7.54993e+06	3.22007e+06	6.8033e+06	1.7919e+07	7.86307e+06	5.43441e+06	218016	NaN	294457	5.84228e+06	1.708e+07	7.78366e+06	1.33603e+08	3.39863e+07	9.24792e+06	3.39336e+07	7.0783e+07	2.16782e+06	1.92607e+06	3.78574e+06	7.94473e+06	1.39107e+07	1.9837e+07	5.26112e+06	5.5921e+06	1.21405e+07	4.52872e+06	6.17139e+07	4.18655e+07	9.92543e+07	1.26417e+08	5.14622e+07	2.45208e+07	1.27551e+07	NaN	0	1304	0.0005514	0.007158	4.15	347	347	347	7.0069e-05	1.05545e-06	8.52214e-07	5.78068e-05	0.00253016	1.80695e-05	1.80148e-05	0.000333093	1.61	27.24
P01011-1	SERPINA3	High	[K].WVMVPMMSLHHLTIPYFRDEELSCTVVELK.[Y]	P01011-1 [238-267]	High	High	1xCarbamidomethyl [C24];1xOxidation [M]	1	1	15	1	3676.8	0	NaN	58163.4	NaN	NaN	60276.5	NaN	198674	241070	339101	263722	879994	NaN	69307.4	NaN	NaN	NaN	435403	NaN	1.57149e+06	410169	362721	NaN	NaN	NaN	356994	383178	223415	230606	NaN	NaN	NaN	NaN	NaN	NaN	NaN	NaN	NaN	NaN	NaN	1.38038e+06	475381	493170	NaN	NaN	312241	308702	152558	NaN	NaN	NaN	211718	369954	NaN	NaN	NaN	332603	120387	NaN	NaN	295138	NaN	NaN	NaN	NaN	NaN	NaN	NaN	NaN	NaN	468489	466455	346882	179778	NaN	703559	1.88102e+06	218184	NaN	NaN	567536	NaN	NaN	NaN	0	0	1.526e-05	0.0002229	8.63	512.4	512.4	11.4	2.34737e-09	1.67111e-10	0	0	8.49737e-08	5.41205e-09	0	0	3.17	67.88
Q13510-2	ASAH1	High	[R].DCPDPCIGW.[-]	Q13510-2 [403-411]	High	High	2xCarbamidomethyl [C2;C6]	1	3	92	0	1119.42	11	8.38302e+06	9.11322e+06	4.71582e+06	8.26464e+06	NaN	2.28146e+06	1.82558e+06	1.4348e+06	1.49978e+06	6.93135e+06	1.57199e+07	7.59886e+06	1.081e+07	5.20343e+06	402498	881400	2.89421e+06	673370	2.77652e+06	1.00367e+07	1.07918e+07	1.23246e+07	5.76197e+06	848844	1.24953e+06	9.30766e+06	1.40164e+06	885899	3.16795e+06	5.40805e+06	1.85618e+07	1.25461e+07	1.96115e+07	2.65429e+07	1.2119e+07	7.82271e+06	4.448e+06	7.92389e+06	1.40164e+07	2.07452e+07	9.60102e+06	NaN	6.07789e+06	1.81415e+06	4.19275e+06	2.23448e+06	2.0867e+06	6.3001e+06	1.20739e+07	8.25842e+06	3.05842e+06	7.27032e+06	1.23153e+07	7.56392e+06	893559	2.57277e+06	537858	1.19918e+07	1.88243e+07	9.03642e+06	1.60178e+07	2.16972e+07	1.90872e+07	2.63003e+07	1.12461e+07	NaN	3.71516e+06	1.48657e+07	6.54845e+06	6.38794e+06	1.1247e+07	2.75819e+06	2.46901e+06	1.4186e+06	1.34042e+06	2.04592e+07	2.26518e+07	2.0218e+07	2.91339e+07	3.42483e+07	2.98538e+07	2.2335e+07	NaN	0	403	0.002309	0.0295	4.11	361.2	361.2	361.2	7.81909e-05	1.05545e-06	7.79767e-07	5.39724e-05	0.00282264	3.59196e-05	3.58472e-05	0.00050317	1.35	57.32
Q15375-4	EPHA7	High	[R].DCNSLPGVLGTCK.[E]	Q15375-4 [108-120]	High	High	2xCarbamidomethyl [C2;C12]	1	5	14	0	1420.66	1	NaN	NaN	NaN	NaN	NaN	NaN	NaN	NaN	NaN	NaN	NaN	NaN	NaN	NaN	NaN	NaN	NaN	NaN	NaN	NaN	NaN	NaN	NaN	NaN	NaN	NaN	NaN	NaN	NaN	NaN	NaN	NaN	NaN	NaN	1.37762e+06	NaN	NaN	NaN	NaN	NaN	NaN	NaN	NaN	NaN	NaN	NaN	NaN	NaN	NaN	NaN	NaN	NaN	NaN	NaN	NaN	NaN	NaN	NaN	NaN	NaN	NaN	NaN	NaN	NaN	2.91811e+06	NaN	NaN	NaN	NaN	NaN	NaN	1.78466e+06	NaN	1.64912e+06	NaN	NaN	NaN	6.13138e+06	5.50249e+06	3.57907e+06	2.94634e+06	2.20086e+06	NaN	0	108	1.912e-06	3.126e-07	7.15	441.4	409.3	409.3	7.02729e-08	5.86792e-09	0	0	2.54385e-06	1.89086e-06	1.88745e-06	7.58956e-05	3.34	43.94
P51654-1	GPC3	High	[K].WVPETPVPGSDLQVCLPK.[G]	P51654-1 [51-68]	High	High	1xCarbamidomethyl [C15]	1	2	372	0	2022.04	6	5.78388e+06	3.61788e+06	3.42456e+06	6.68218e+06	NaN	1.4462e+06	2.99552e+06	835203	NaN	3.75891e+06	1.27755e+07	8.47566e+06	5.54147e+06	2.54074e+06	1.27942e+06	579717	780019	424961	1.39862e+06	2.96031e+06	2.63631e+06	6.84407e+06	4.53508e+06	NaN	871314	2.12359e+07	2.06738e+06	644798	1.96179e+07	2.28458e+06	2.05094e+06	3.03271e+06	4.75496e+06	5.55107e+06	3.49231e+06	2.52413e+06	3.69997e+06	2.26842e+06	1.33946e+07	NaN	5.75142e+06	1.85592e+06	517908	NaN	2.49738e+06	NaN	3.32233e+06	4.89141e+06	4.75193e+06	6.02106e+06	3.14553e+06	8.69211e+06	1.46196e+07	1.46534e+07	NaN	1.24333e+06	621836	1.26214e+07	7.08442e+06	622924	NaN	5.39087e+06	1.00976e+07	1.15927e+07	1.40897e+07	NaN	892319	2.95092e+06	3.20174e+06	3.51438e+06	5.72747e+06	1.20665e+06	1.45402e+06	2.96056e+06	1.89354e+06	1.15723e+07	4.66599e+06	9.34732e+06	8.43927e+06	2.72733e+06	5.87428e+06	3.01212e+06	NaN	0	51	1.912e-06	9.547e-13	12.1	662.9	659.4	659.4	7.86287e-13	1.06924e-13	0	0	2.84633e-11	3.96301e-12	0	0	3.91	61.34
P35579-1	MYH9	High	[K].DCMRELDDTR.[A]	P35579-1 [1649-1658]	High	High	1xCarbamidomethyl [C2];1xOxidation [M3]	1	2	11	1	1326.54	2	986115	929812	223381	668439	NaN	NaN	NaN	NaN	NaN	453868	1.88146e+06	2.44748e+06	32634.4	675311	NaN	NaN	NaN	NaN	NaN	890643	1.15702e+06	1.91091e+06	NaN	NaN	NaN	3.70861e+06	NaN	NaN	NaN	NaN	2.58397e+06	NaN	1.50534e+06	7.63424e+06	555236	1.42926e+06	752589	421085	2.11464e+06	1.04631e+06	NaN	NaN	NaN	NaN	NaN	NaN	NaN	NaN	2.50367e+06	3.02807e+06	NaN	2.1727e+06	7.69024e+06	3.37778e+06	NaN	243582	NaN	2.45414e+06	2.49449e+06	1.39502e+06	1.59945e+06	1.84911e+06	NaN	1.3651e+06	3.2475e+06	NaN	NaN	NaN	638552	1.08751e+06	1.56671e+06	757707	NaN	NaN	NaN	NaN	2.3092e+06	4.52562e+06	1.10958e+07	3.16447e+06	2.50702e+06	1.66446e+06	NaN	0	0	1.642e-05	0.0002597	4.54	469.4	402.5	402.5	2.89071e-05	1.05545e-06	9.08079e-07	6.03792e-05	0.00104535	8.04682e-06	7.82175e-06	0.000117723	1.51	18.99
Q96CS7-1	PLEKHB2	High	[K].DCMLQIVCR.[D]	Q96CS7-1 [74-82]	n/a	High	2xCarbamidomethyl [C2;C8]	1	6	10	0	1194.54	1	545564	NaN	NaN	NaN	NaN	NaN	NaN	NaN	1.13583e+06	741037	901055	1.1142e+06	NaN	NaN	NaN	NaN	NaN	NaN	NaN	NaN	NaN	841810	532896	1.29625e+06	NaN	NaN	NaN	NaN	NaN	NaN	NaN	NaN	NaN	1.17063e+06	579950	578430	NaN	NaN	NaN	NaN	1.57816e+06	NaN	NaN	NaN	NaN	NaN	534329	NaN	NaN	1.56582e+06	642640	1.22869e+06	NaN	NaN	NaN	NaN	NaN	NaN	NaN	NaN	NaN	NaN	NaN	NaN	NaN	NaN	NaN	NaN	NaN	1.08603e+06	1.34473e+06	1.66086e+06	NaN	NaN	NaN	NaN	NaN	NaN	1.99572e+06	NaN	NaN	NaN	NaN	0	0	3.297e-05	0.0005224	NaN	NaN	NaN	NaN	NaN	NaN	NaN	NaN	NaN	NaN	NaN	NaN	2.22	46.79
Q8WZ42-12	TTN	High	[K].DCIR.[TR]	Q8WZ42-12 [27338-27341];[28419-28422]	High	n/a	1xCarbamidomethyl [C2]	1	1	29	0	563.261	1	NaN	6.32858e+06	4.86443e+06	8.73936e+06	NaN	5.37419e+06	5.19031e+06	5.40945e+06	NaN	2.09043e+06	1.04135e+07	2.77999e+06	7.141e+06	6.24317e+06	1.56097e+06	4.89599e+06	1.01779e+07	3.09659e+06	8.63165e+06	8.21379e+06	7.2535e+06	8.44839e+06	4.06227e+06	NaN	3.30181e+06	3.54744e+06	4.68229e+06	3.54635e+06	6.1348e+06	2.58182e+07	3.42012e+06	1.9399e+06	6.73023e+06	1.42093e+07	5.90299e+06	2.66607e+06	1.38649e+07	2.09935e+07	1.25907e+07	2.6081e+07	6.63555e+06	NaN	2.45449e+07	1.59587e+06	4.16214e+06	5.26988e+06	1.6237e+06	7.81916e+06	3.76455e+06	3.69887e+06	1.76915e+06	2.62303e+06	8.05909e+06	5.53428e+06	2.18804e+06	8.32903e+06	3.63323e+06	9.23792e+06	1.16431e+07	1.17482e+07	1.24287e+07	1.82506e+07	1.58332e+07	1.91631e+07	8.63742e+06	NaN	6.0233e+06	2.23268e+06	3.09452e+06	9.31696e+06	3.71044e+07	4.05971e+06	9.45866e+06	5.32047e+06	4.85277e+06	2.0306e+07	1.30807e+07	4.36183e+06	5.17336e+07	6.57378e+06	3.90081e+06	5.97552e+06	NaN	0	28419	NaN	NaN	3.8	439.6	439.6	439.6	0.000157348	1.05545e-06	7.01861e-07	4.9729e-05	0.00566438	0.000109028	0.00010864	0.00136277	NaN	35.79
Q9UKU9	ANGPTL2	High	[R].DCLQALEDGHDTSSIYLVKPENTNR.[L]	Q9UKU9 [277-301]	High	High	1xCarbamidomethyl [C2]	1	1	262	0	2875.35	7	2.78152e+06	2.45652e+07	1.59746e+07	3.3245e+07	1.37081e+07	4.245e+06	3.49118e+06	3.01926e+06	9.04086e+06	3.95676e+07	7.87532e+07	1.03414e+07	2.44799e+07	4.7539e+07	2.10083e+06	2.19453e+06	3.8487e+06	3.00047e+06	1.28135e+07	6.05987e+07	1.4518e+07	9.78545e+06	9.63532e+06	1.07171e+07	NaN	5.65058e+07	3.15554e+06	3.89858e+06	3.20571e+06	6.13808e+06	3.69497e+07	4.78622e+07	4.02943e+07	1.27695e+08	4.49586e+07	3.70784e+07	1.43053e+07	5.12285e+07	8.27967e+07	1.89248e+08	5.22106e+07	1.38076e+07	3.50814e+06	3.02776e+06	1.0426e+06	9.26272e+06	2.12241e+06	836227	4.35634e+07	1.0153e+08	1.61913e+07	1.88324e+07	4.16801e+07	1.70883e+07	2.83726e+06	4.85554e+06	2.31987e+06	7.51688e+07	6.21443e+07	4.99764e+07	3.86929e+08	2.33751e+08	3.22255e+07	4.03307e+07	5.36557e+07	1.11041e+07	1.15358e+07	1.67935e+07	2.26931e+07	5.21726e+07	5.27143e+07	8.92086e+06	8.90865e+06	1.12149e+07	9.49835e+06	1.08817e+08	4.68156e+08	8.10257e+07	1.45525e+08	1.03633e+08	4.82612e+07	145056724	NaN	0	277	1.912e-06	6.305e-16	23.75	1263.1	1263.1	1263.1	1.75806e-24	2.8347e-25	0	0	6.36412e-23	9.63933e-24	0	0	8	46.85
Q9UKU9	ANGPTL2	High	[R].DCLQALEDGHDTSSIYLVK.[P]	Q9UKU9 [277-295]	High	n/a	1xCarbamidomethyl [C2]	1	1	115	0	2164.02	8	945580	2.89177e+07	1.09388e+08	7.18998e+07	7.62539e+06	2.22331e+06	1.86643e+06	2.49556e+06	6.27683e+06	1.49138e+08	38451536	1.0869e+08	5.17702e+07	2.73112e+07	382350	371877	NaN	9.74052e+06	4.50223e+06	2.038e+07	3.18278e+07	1.0225e+07	1.29299e+07	2.10509e+07	5.03238e+06	106675926	4.68484e+06	1.97461e+06	2.93296e+06	6.60778e+06	1.46147e+07	8.78577e+06	9.0586e+06	2.31056e+07	2.75526e+06	3.73935e+06	661008	2.60084e+06	4.29732e+06	2.06037e+07	1.25749e+08	7.58397e+06	6.71169e+06	1.83503e+06	794080	942090	4.73017e+06	5.4413e+06	5.99149e+07	1.73359e+08	1.27587e+08	188095636	3.11328e+07	3.88e+07	1.62248e+06	1.17186e+06	4.71019e+06	1.08974e+07	1.76299e+07	8.57204e+06	4.97306e+07	2.63233e+07	4.87382e+06	2.29689e+07	1.72421e+07	9.22434e+06	9.35672e+06	1.11911e+08	5.28876e+07	4.01931e+07	4.50489e+07	9.30493e+06	4.53846e+06	1.92531e+06	1.57769e+06	1.6465e+07	3.12833e+08	5.79544e+07	2.06211e+06	2.68433e+07	1.27786e+07	3.96162e+07	NaN	0	277	NaN	NaN	18.56	1011.6	915.4	915.4	2.72476e-19	3.58402e-20	0	0	9.86352e-18	1.35342e-18	0	0	NaN	51.6
P08575-2	PTPRC	High	[K].DCLNLDKNLIK.[Y]	P08575-2 [270-280]	High	Medium	1xCarbamidomethyl [C2]	1	1	5	1	1345.71	1	NaN	NaN	NaN	995100	1.27317e+07	1.0148e+06	NaN	841874	13155042	1.91704e+06	NaN	NaN	NaN	NaN	NaN	NaN	NaN	NaN	NaN	NaN	NaN	NaN	NaN	3.3406e+07	529192	NaN	NaN	NaN	NaN	NaN	NaN	NaN	NaN	1.77001e+06	NaN	305612	NaN	NaN	NaN	NaN	1.73933e+06	1.05314e+07	NaN	838348	1.21402e+06	NaN	NaN	NaN	1.35936e+06	6.11099e+06	1.44969e+06	8.14082e+06	NaN	NaN	NaN	NaN	NaN	NaN	NaN	NaN	NaN	NaN	NaN	NaN	NaN	3.04491e+07	3.51483e+06	829995	753429	1.62484e+06	NaN	NaN	NaN	NaN	NaN	NaN	2.9574e+06	NaN	NaN	NaN	NaN	NaN	NaN	0	270	0.0192	0.3924	1.11	281.3	61	61	0.0773344	0.00278633	0.00278632	0.0166903	0.519201	0.02965	0.02965	0.256866	1.72	42.18
P02788	LTF	High	[K].DCHLAR.[V]	P02788 [263-268]	High	High	1xCarbamidomethyl [C2]	1	2	89	0	771.357	4	539300	1.26696e+06	236819	409216	63725.7	322964	156464	NaN	215597	256059	1.4976e+06	200165	57976	285780	274059	233003	NaN	501537	381491	711174	464472	1.18691e+06	190676	NaN	260262	3.54004e+06	262577	106305	290698	814010	1.1727e+06	83042.5	120543	1.24746e+07	639859	125765	192634	2.45308e+06	1.01761e+06	6.18571e+06	1.48278e+06	212260	NaN	17946.5	66010.3	121034	80585.5	NaN	635052	1.30896e+06	175506	428104	7.48168e+06	2.62362e+06	NaN	750838	357521	133017	3.6928e+06	NaN	1.21642e+07	5.1408e+06	1.07368e+06	3.58402e+06	1.03585e+06	546105	NaN	466613	280194	9.06374e+06	568383	1.61219e+06	46976.7	3.26503e+06	1.12997e+06	1.04461e+07	1.07118e+07	9.82182e+06	1.31119e+07	4.79201e+06	240073	2.80441e+06	NaN	0	263	0.001714	0.02391	3.7	456.2	179.8	179.8	0.00019733	1.38468e-06	1.35441e-06	9.70026e-05	0.00709382	0.000159283	0.000159044	0.00192763	1.41	23.11
Q6ZVX7	NCCRP1	High	[R].WVQVSHVFR.[H]	Q6ZVX7 [227-235]	High	High		1	1	15	0	1157.62	1	NaN	294544	NaN	NaN	1.13564e+06	NaN	NaN	770061	NaN	NaN	NaN	NaN	NaN	NaN	NaN	NaN	NaN	NaN	NaN	NaN	NaN	NaN	NaN	NaN	NaN	2.10475e+06	NaN	NaN	NaN	NaN	NaN	NaN	NaN	NaN	NaN	NaN	NaN	NaN	NaN	NaN	NaN	NaN	2.68214e+06	255650	994584	NaN	NaN	2.60242e+06	NaN	NaN	NaN	1.70031e+06	1.79921e+06	2.78722e+06	NaN	NaN	366297	NaN	NaN	NaN	NaN	NaN	NaN	NaN	NaN	NaN	2.57486e+06	708176	NaN	3.95524e+06	NaN	983888	NaN	1.63437e+06	NaN	6.28556e+06	6.76029e+06	3.93926e+06	NaN	4.35412e+06	NaN	4.39682e+06	NaN	0	227	1.282e-05	9.551e-05	3.46	396.7	232.9	232.9	0.000347364	1.91405e-06	1.90693e-06	9.12034e-05	0.00278047	3.36794e-05	3.31662e-05	0.000407166	2.16	36.57
P02787	TF	High	[K].DCHLAQVPSHTVVAR.[S]	P02787 [259-273]	High	High	1xCarbamidomethyl [C2]	1	1	1550	0	1689.85	59	7.34399e+08	1.20646e+08	5.42313e+08	2.22585e+08	3.08178e+07	5.36109e+07	2.3633e+08	1.25819e+08	3.29296e+08	1.58423e+08	1467389170	1.32906e+08	9.98939e+07	1299809483	2.32732e+07	2.74697e+07	1.73274e+08	4.48528e+07	6.80773e+08	4.12509e+08	8.97896e+07	1644672801	1.17333e+08	7.64468e+07	8.60997e+07	9.94226e+08	1.01649e+08	2.62211e+07	2.26372e+08	6.75715e+08	1223306751	2.02012e+08	3.63165e+08	3364188538	1775374427	125415603	4.09786e+08	3454656937	1066492469	7046253115	9.48669e+08	5.27138e+07	1.58516e+08	9.08452e+06	1.4604e+08	2.34797e+08	2.20542e+07	2.12864e+08	2.80503e+08	5.07635e+08	3.42943e+07	1020339787	7.2918e+08	1.6625e+08	1.93266e+07	1.38732e+08	2.51167e+07	1017078713	1594337661	6.2409e+08	9305656752	2799618067	465286003	3702517931	5561398669	6.66855e+07	2.92346e+08	1.66864e+08	5.94765e+07	3.72028e+08	8.29009e+08	1.46745e+08	2.90288e+08	3.86531e+08	3.34037e+08	8451144988	4356551831	10214232333	10416491407	8769976684	3165402529	3124618584	NaN	0	0	1.912e-06	6.305e-16	15.72	921.3	831.3	831.3	1.90755e-16	2.66294e-17	0	0	6.90526e-15	8.97173e-16	0	0	4.39	27.35
P61916	NPC2	High	[K].DCGSVDGVIK.[E]	P61916 [26-35]	High	High	1xCarbamidomethyl [C2]	1	2	13	0	1049.49	0	NaN	NaN	NaN	2.72441e+06	NaN	NaN	NaN	NaN	NaN	NaN	NaN	2.48028e+06	534789	NaN	538138	NaN	990265	537251	NaN	1.06581e+06	NaN	3.13399e+06	NaN	4.98802e+06	NaN	NaN	NaN	1.50708e+06	NaN	NaN	NaN	1.61405e+06	NaN	NaN	1.24893e+06	NaN	NaN	NaN	NaN	NaN	NaN	1.75375e+06	NaN	362298	3.99163e+06	NaN	NaN	NaN	1.35731e+06	1.74933e+06	NaN	1.52462e+06	NaN	NaN	NaN	1.13433e+06	NaN	NaN	3.54018e+06	NaN	8.47965e+06	NaN	NaN	NaN	NaN	NaN	NaN	1.34101e+06	980797	NaN	NaN	NaN	NaN	2.18749e+06	NaN	NaN	NaN	NaN	NaN	5.77186e+06	NaN	1.2015e+06	NaN	0	0	9.586e-05	0.001113	2.61	304.5	169.1	169.1	0.00247338	7.50721e-05	7.49737e-05	0.000450417	0.0197321	0.000562032	0.000561945	0.005171	2.2	29.98
P60953	CDC42	High	[K].WVPEITHHCPK.[T]	P60953 [97-107]	High	High	1xCarbamidomethyl [C9]	1	2	258	0	1403.69	7	1.42984e+07	6.06393e+06	4.41742e+06	2.97374e+07	5.02103e+06	7.92472e+06	1.41934e+07	6.68669e+06	7.33827e+06	2.21287e+07	6.33557e+07	8.18431e+07	9.36185e+06	1.88556e+07	6.66515e+06	5.62315e+06	4.17651e+06	3.60432e+06	2.92454e+07	1.05766e+07	6.02927e+06	2.70355e+07	7.14502e+06	1.08972e+07	4.93526e+06	3.99218e+07	1.06517e+07	5.06664e+06	2.10327e+07	3.10454e+07	3.636e+07	7.27892e+06	1.11909e+07	9.84009e+07	8.0767e+06	7.80322e+06	1.34728e+07	3.16091e+07	6.06448e+07	6.41575e+07	2.71699e+07	1.73849e+07	3.02166e+07	3.8413e+06	2.05178e+07	1.10404e+07	9.14061e+06	1.82858e+07	3.7759e+07	8.79372e+07	3.67066e+07	3.52762e+07	1.28285e+08	8.15252e+07	7.1732e+06	4.3046e+07	6.04037e+06	7.68469e+07	3.5218e+07	1.47547e+07	1.03003e+08	7.2105e+07	1.98921e+07	5.13433e+07	3.90146e+07	3.61757e+06	9.9259e+06	1.68975e+07	2.64902e+07	5.91633e+07	8.0899e+07	1.89364e+07	1.92474e+07	2.18784e+07	1.38546e+07	9.90077e+07	4.15969e+07	5.36044e+07	1.05037e+08	5.01765e+07	2.88562e+07	3.26558e+07	NaN	0	97	1.912e-06	5.321e-10	10.12	619.7	613.1	613.1	7.52194e-11	7.68843e-12	0	0	2.72291e-09	2.47622e-10	0	0	2.58	26.2
P32189-3	GK	High	[R].DCGIPLSHLQVDGGMTSNK.[I]	P32189-3 [420-438]	High	High	1xCarbamidomethyl [C2]	1	5	11	0	2028.95	0	934075	962233	NaN	763924	NaN	1.42295e+06	NaN	656605	NaN	NaN	NaN	705497	692765	810956	NaN	481676	644785	NaN	2.48798e+06	882948	1.02486e+06	NaN	NaN	NaN	486098	1.25688e+06	1.11827e+06	NaN	NaN	1.84666e+06	NaN	NaN	548786	NaN	582547	420980	504868	NaN	1.21711e+06	NaN	NaN	NaN	3.88865e+06	NaN	NaN	1.09677e+06	NaN	NaN	NaN	NaN	NaN	NaN	2.01758e+06	2.85856e+06	NaN	NaN	NaN	2.9223e+06	2.33295e+06	NaN	NaN	1.56495e+06	1.58712e+06	2.19163e+06	NaN	NaN	NaN	NaN	1.35854e+06	NaN	1.18735e+06	1.20474e+06	NaN	1.41301e+06	1.45928e+06	3.63649e+06	NaN	NaN	NaN	NaN	NaN	NaN	NaN	0	420	1.912e-06	1.09e-05	4.19	332.5	330.7	330.7	6.40686e-05	1.05545e-06	8.60323e-07	5.81632e-05	0.00231397	1.46999e-05	1.45975e-05	0.000336003	3.46	46.13
P29323	EPHB2	High	[R].DCSSIPSVPGSCK.[E]	P29323 [96-108]	High	High	2xCarbamidomethyl [C2;C12]	1	3	5	0	1393.61	0	NaN	NaN	NaN	1.55852e+06	NaN	NaN	NaN	NaN	NaN	2.04469e+06	NaN	1.36253e+06	NaN	NaN	NaN	NaN	NaN	NaN	NaN	NaN	NaN	NaN	NaN	NaN	NaN	887822	NaN	NaN	NaN	NaN	1.73525e+06	NaN	561150	NaN	1.15041e+06	NaN	NaN	NaN	NaN	NaN	4.05574e+06	NaN	1.24952e+06	386941	NaN	NaN	NaN	NaN	1.65158e+06	8.34299e+06	1.94979e+06	8.87424e+06	2.91514e+06	NaN	NaN	NaN	NaN	3.08197e+06	1.62101e+06	NaN	3.00858e+06	2.10442e+06	NaN	NaN	NaN	NaN	NaN	976825	983407	946751	832303	1.45364e+06	NaN	NaN	NaN	3.24606e+06	NaN	NaN	NaN	NaN	2.2564e+06	NaN	NaN	0	0	1.912e-06	2.133e-06	6.44	488.6	387.4	387.4	3.66701e-07	3.09669e-08	0	0	2.93684e-06	1.89086e-06	1.85946e-06	7.51258e-05	1.87	32.95
P07996	THBS1	High	[K].DCVGDVTENQICNK.[Q]	P07996 [530-543]	High	High	2xCarbamidomethyl [C2;C12]	1	2	114	0	1651.71	0	8.50052e+06	6269941	2.08678e+06	1.06871e+07	NaN	NaN	NaN	NaN	NaN	5.64592e+06	8.43716e+06	2.46402e+07	3.27279e+06	4.75867e+06	NaN	NaN	NaN	NaN	NaN	5.82962e+06	8.52737e+06	1.42646e+07	9.53458e+06	NaN	NaN	1.25175e+07	NaN	NaN	NaN	NaN	4.80869e+06	5.68801e+06	1.00025e+07	1.25192e+07	NaN	1.24174e+07	5.55611e+06	4.6678e+06	1.52868e+07	NaN	1.01794e+07	NaN	1.80581e+06	NaN	NaN	NaN	1.48995e+06	1.64418e+06	5.68003e+06	2.10124e+07	7.98427e+06	1.09806e+07	2.0916e+07	3.92187e+07	NaN	NaN	NaN	9.14531e+06	1.03143e+07	4.50805e+06	2.26952e+07	2.45265e+07	1.43142e+07	3.57176e+06	7.85049e+06	NaN	NaN	2.20868e+06	8.42993e+06	7.58636e+06	9.66511e+06	NaN	NaN	NaN	NaN	1.17159e+07	NaN	NaN	1.18187e+07	NaN	NaN	2.46247e+06	NaN	0	530	1.912e-06	3.799e-12	11.83	667.8	600.2	600.2	1.49503e-12	2.23539e-13	0	0	5.41193e-11	8.3794e-12	0	0	4.12	31.74
Q96K17-1	BTF3L4	High	[K].DDGTVIHFNNPK.[V]	Q96K17-1 [62-73]	n/a	High		1	2	2	0	1356.65	0	NaN	NaN	NaN	NaN	NaN	NaN	NaN	NaN	NaN	NaN	NaN	NaN	NaN	NaN	NaN	NaN	NaN	NaN	NaN	NaN	NaN	NaN	NaN	NaN	NaN	NaN	NaN	NaN	NaN	NaN	NaN	NaN	NaN	NaN	NaN	NaN	NaN	NaN	680798	NaN	NaN	NaN	NaN	NaN	NaN	NaN	NaN	NaN	NaN	NaN	289436	NaN	2.76649e+06	1.32122e+06	NaN	1.01767e+06	NaN	NaN	NaN	NaN	NaN	NaN	NaN	NaN	NaN	NaN	NaN	NaN	NaN	5.31242e+06	1.21814e+06	1.0307e+06	387828	NaN	NaN	NaN	NaN	1.09452e+06	NaN	NaN	NaN	NaN	NaN	0	0	1.169e-05	6.999e-05	NaN	NaN	NaN	NaN	NaN	NaN	NaN	NaN	NaN	NaN	NaN	NaN	1.7	32.56
P49327	FASN	High	[R].WVESLK.[G]	P49327 [1424-1429]	High	High		1	1	6	0	761.419	1	NaN	NaN	671637	NaN	489468	NaN	NaN	NaN	NaN	NaN	NaN	1.27912e+06	NaN	NaN	666322	NaN	NaN	NaN	5.70089e+06	NaN	NaN	NaN	NaN	NaN	NaN	NaN	NaN	NaN	NaN	NaN	NaN	NaN	NaN	NaN	NaN	410159	525920	NaN	1.08953e+06	2.46673e+06	776503	1.17611e+06	NaN	NaN	NaN	NaN	551394	NaN	887175	NaN	NaN	NaN	NaN	NaN	543155	NaN	NaN	NaN	NaN	NaN	NaN	NaN	NaN	NaN	NaN	903005	NaN	NaN	444309	1.71002e+06	1.35293e+06	NaN	4.84843e+06	1.60465e+06	NaN	NaN	NaN	NaN	NaN	NaN	NaN	NaN	NaN	0	0	0.002122	0.02804	0.89	203.6	10.3	10.3	0.127734	0.00498638	0.00498614	0.0316646	0.844177	0.0933974	0.0933971	0.617534	1.04	24.89
P37802	TAGLN2	High	[R].DDGLFSGDPNWFPK.[K]	P37802 [140-153]	High	High		1	2	30	0	1594.72	2	792046	348898	968892	427205	1.26758e+06	763344	1.23944e+06	1.0012e+06	NaN	NaN	544704	NaN	NaN	394088	NaN	263705	NaN	171059	977107	NaN	NaN	NaN	305086	1.34048e+06	NaN	NaN	NaN	211299	NaN	979789	1.66958e+06	NaN	NaN	1.2784e+06	1.33445e+06	NaN	370465	560526	2.3155e+06	NaN	NaN	684701	452386	299092	980562	681647	NaN	NaN	NaN	NaN	NaN	NaN	604077	NaN	405307	470019	703843	NaN	NaN	1.52227e+06	NaN	NaN	869023	687062	NaN	NaN	NaN	NaN	510036	2.04789e+06	NaN	578259	570860	1.67561e+06	642541	NaN	NaN	1.57343e+06	NaN	NaN	NaN	2.43581e+06	NaN	0	0	1.912e-06	4.224e-06	6.29	487.2	401.6	401.6	5.14468e-07	4.26994e-08	0	0	4.12028e-06	1.89086e-06	1.80356e-06	7.36648e-05	2.75	66.23
P19835-1	CEL	High	[K].WVGADHADDIQYVFGK.[P]	P19835-1 [450-465]	High	n/a		1	1	713	0	1820.86	14	2.51664e+07	1.26379e+07	2.3276e+07	4.5481e+07	2.62605e+07	3.9626e+07	3.89288e+07	2.36645e+07	3.41604e+07	3.83278e+07	6.72894e+07	6.90812e+07	2.11499e+07	2.97701e+07	1.62934e+07	1.82138e+07	1.53203e+07	2.03229e+07	6.69744e+07	3.24744e+07	2.5925e+07	6.41901e+07	2.37211e+07	4.20353e+07	2.1523e+07	6.53517e+07	2.86433e+07	2.32973e+07	7.45999e+07	9.95812e+07	5.36789e+07	2.92535e+07	3.24988e+07	7.0598e+07	2.97451e+07	1.56698e+07	2.68739e+07	3.98312e+07	1.0059e+08	8.32226e+07	1.33242e+08	9.20848e+07	7.16467e+07	7.6716e+06	2.02154e+07	1.60219e+07	2.56745e+07	2.50498e+07	5.70299e+07	1.06366e+08	3.63202e+07	6.35953e+07	5.12988e+07	5.73416e+07	2.51085e+07	5.3021e+07	1.82203e+07	107949096	6.17354e+07	3.71908e+07	7.23217e+07	5.62871e+07	7.97418e+07	5.93782e+07	8.05552e+07	2.18481e+07	6.11633e+07	1.76694e+07	2.7958e+07	32419949	3.8902e+07	2.9267e+07	3.18875e+07	7.49988e+07	6.51621e+07	6.24355e+07	1.30777e+08	6.47198e+07	3.12286e+07	3.04195e+07	1.69786e+07	5.35709e+07	NaN	0	450	NaN	NaN	16.56	915.8	712.5	712.5	2.72476e-17	3.33736e-18	0	0	9.86352e-16	1.1439e-16	0	0	NaN	50.07
Q8NFZ8	CADM4	High	[K].DDGGIIICEAQNQALPSGHSK.[Q]	Q8NFZ8 [192-212]	High	High	1xCarbamidomethyl [C8]	1	1	172	0	2210.05	7	5.31534e+06	5.95403e+06	2.00861e+07	2.64245e+06	4.90915e+06	6.76241e+06	1.91428e+07	9.36308e+06	8.80026e+06	6.63309e+06	4.85834e+07	6.76956e+06	2.92256e+06	2.07377e+07	819896	2.24708e+06	4.52067e+06	3.65118e+06	8.37284e+06	7.04213e+06	3.41106e+06	7.31207e+06	3698142	4.36576e+06	522282	2.19959e+07	2.65821e+06	228180	6.54115e+06	3.83211e+06	8.9788e+07	2.73532e+07	5.7809e+06	2.5065e+07	5.38324e+07	4.6129e+06	2.04455e+06	1.52004e+07	3.7286e+07	1.17471e+07	4.81789e+07	NaN	4.42081e+06	1.4415e+06	3.71573e+06	1.0658e+07	3.25178e+06	2.63466e+06	640079	8.47784e+06	1.0927e+06	1.74066e+06	4.35914e+06	1.34762e+07	562739	4.05063e+06	1.13494e+06	1.07879e+07	5.81184e+06	1.52872e+07	6.20111e+06	8.45824e+06	1.5758e+07	6.35763e+07	1.2859e+07	8.85247e+06	1.12908e+07	3.41193e+06	1.35264e+06	1.66162e+07	5.68568e+06	6.01258e+07	3.20798e+06	1.31395e+07	9.28634e+06	1.6039e+07	1.40882e+08	4.68765e+07	7.0659e+07	8.50845e+07	6.17417e+07	3.73867e+07	NaN	0	0	1.912e-06	6.305e-16	18.41	972.6	972.6	972.6	3.86383e-19	5.55294e-20	0	0	1.39869e-17	2.16725e-18	0	0	4.6	42.31
P49908	SEPP1	High	[K].DDFLIYDR.[C]	P49908 [132-139]	High	High		1	1	65	0	1056.5	1	NaN	255946	NaN	NaN	NaN	NaN	NaN	NaN	NaN	1.11815e+06	2.55568e+06	2.52282e+06	260451	530599	163409	NaN	359840	NaN	NaN	503172	3.87835e+06	1.0252e+06	361574	NaN	394577	1.75061e+06	NaN	NaN	1.15942e+06	3.38357e+06	NaN	3.6907e+06	693957	1.63768e+06	976063	NaN	NaN	NaN	NaN	NaN	NaN	533035	NaN	NaN	1.16138e+06	NaN	765844	NaN	903128	829291	778587	1.48941e+06	963846	2.54291e+06	NaN	851484	220947	NaN	NaN	NaN	NaN	2.03476e+06	NaN	NaN	NaN	NaN	NaN	613646	NaN	2.33177e+06	1.90885e+06	NaN	NaN	1.36234e+06	2.21304e+06	2.6925e+06	2.60905e+06	1.83463e+06	9.49541e+06	2.30725e+06	NaN	1.32546e+06	NaN	0	132	0.0001176	0.001411	3.47	397.1	328.5	328.5	0.000337888	1.91405e-06	1.91349e-06	9.17305e-05	0.00270465	2.7999e-05	2.78113e-05	0.000314005	2.05	48.66
P07996	THBS1	High	[K].DDFDHDSVPDIDDICPENVDISETDFRR.[F]	P07996 [932-959]	High	High	1xCarbamidomethyl [C15]	1	2	75	1	3336.42	2	3.21627e+06	NaN	NaN	NaN	NaN	463369	575047	295606	NaN	NaN	2.24769e+06	3.73968e+06	375061	2.29295e+06	NaN	221160	1.50568e+06	NaN	936262	1.49886e+06	1.14077e+06	3.5971e+06	3.66409e+06	NaN	NaN	945732	505531	NaN	NaN	1.67275e+06	2.91753e+06	1.70507e+06	860031	4.22364e+06	770464	555537	2.20083e+06	3.10283e+06	NaN	8.17127e+06	2.43387e+06	NaN	1.53652e+06	150015	474671	NaN	404800	1.83976e+06	1.05407e+06	6.06656e+06	2.78146e+06	NaN	828438	9.14471e+06	NaN	NaN	NaN	4.71301e+06	2.40138e+06	3.33851e+06	4.25059e+06	NaN	769378	2.60717e+06	2.6822e+06	NaN	NaN	1.24676e+06	3.5775e+06	3.58323e+06	NaN	474688	NaN	NaN	633092	NaN	4.06046e+06	1.14175e+06	NaN	NaN	1.83566e+06	2.09308e+06	NaN	0	932	1.912e-06	6.305e-16	23.6	1266.8	1266.8	1266.8	2.52585e-24	4.40649e-25	0	0	9.14349e-23	1.29427e-23	0	0	7.11	56.92
P07996	THBS1	High	[K].DDFDHDSVPDIDDICPENVDISETDFR.[R]	P07996 [932-958]	High	High	1xCarbamidomethyl [C15]	1	2	36	0	3180.32	1	3.21246e+06	507820	507684	950572	NaN	NaN	NaN	NaN	NaN	461315	1.17734e+06	4.24321e+06	389082	NaN	NaN	NaN	NaN	NaN	NaN	533998	NaN	3.42106e+06	711153	NaN	NaN	1.97843e+06	780529	NaN	NaN	NaN	NaN	510215	1.0861e+06	NaN	NaN	2.08773e+06	659972	NaN	1.93898e+06	NaN	1.80408e+06	NaN	NaN	NaN	NaN	NaN	NaN	NaN	1.00737e+06	923295	653335	NaN	4.14674e+06	3.83484e+06	NaN	1.51184e+06	NaN	NaN	787088	630740	2.20259e+06	3.52734e+06	3.54918e+06	1.23369e+06	872020	NaN	NaN	NaN	1.06986e+06	NaN	NaN	NaN	NaN	NaN	NaN	NaN	NaN	NaN	NaN	NaN	NaN	NaN	NaN	0	0	1.912e-06	3.108e-14	13.47	713.9	713.9	713.9	3.39017e-14	4.37285e-15	0	0	1.22723e-12	1.51089e-13	0	0	3.55	63.67
Q9Y6W3	CAPN7	High	[K].DDFANNREFITMVVYK.[T]	Q9Y6W3 [597-612]	High	High		1	1	39	1	1961.94	4	1.2254e+06	1.69157e+06	782362	1946542	1.80694e+06	1.57599e+06	3.38036e+06	997534	1.93048e+06	1.75244e+06	3.68724e+06	4.92411e+06	891058	1.97725e+06	797145	397801	1.09465e+06	385730	4.90955e+06	856557	1.75735e+06	3.92283e+06	797838	3.08051e+06	2.14219e+06	2.30837e+06	NaN	355740	2.6359e+06	2.89865e+06	805580	1.47883e+06	1.45153e+06	3.28575e+06	755940	995417	3.09775e+06	NaN	1.3819e+07	2.34966e+06	5.25089e+06	4.67422e+06	7.78531e+06	NaN	6.61086e+06	1.48273e+06	596774	2.65572e+06	1.04179e+06	4.79897e+06	3.41e+06	4.30873e+06	1.03503e+07	4.39579e+06	2.02603e+06	4.34837e+06	2.04902e+06	4.32818e+06	2.45367e+06	961462	1.73814e+06	4.5266e+06	5.21177e+06	2.97718e+06	3.3645e+06	2.60769e+06	1.03125e+07	2.84851e+06	3.98742e+06	3.71554e+06	8.02025e+06	1.32228e+06	1.68361e+06	NaN	1.33701e+06	4.66308e+06	5.01732e+06	NaN	2.48025e+06	NaN	NaN	NaN	NaN	0	0	1.912e-06	1.384e-05	5.09	454.1	364.2	364.2	8.17728e-06	1.05545e-06	9.88058e-07	6.34598e-05	0.000295927	2.90457e-06	2.83593e-06	0.000124805	2.92	56.81
Q6P1N0	CC2D1A	High	[K].DDFALVQRPGPGLSQEAAR.[R]	Q6P1N0 [556-574]	High	High		1	2	5	0	2027.03	0	848612	NaN	NaN	NaN	NaN	NaN	NaN	727703	NaN	NaN	1.65023e+06	3.13359e+06	NaN	NaN	1.83684e+06	743758	1.58329e+06	NaN	NaN	NaN	675031	NaN	1.08272e+06	NaN	NaN	932603	2.4378e+06	599168	1.15842e+06	NaN	1.29444e+06	1.30567e+06	717660	NaN	1.34578e+06	NaN	518099	1.49459e+06	2.43065e+06	NaN	NaN	NaN	5.18749e+06	472816	1.40834e+06	461208	1.6157e+06	NaN	823595	2.00871e+06	1.15455e+06	2.0526e+06	3.60014e+06	3.44395e+06	672503	3.42638e+06	NaN	NaN	NaN	1.16386e+06	NaN	2.47974e+06	NaN	NaN	3.90072e+06	NaN	2.01883e+06	NaN	1.41611e+06	1.46301e+06	1.96475e+06	1.10815e+06	3.17217e+06	NaN	1.24176e+06	NaN	NaN	NaN	4.62261e+06	NaN	NaN	NaN	NaN	0	556	1.912e-06	3.496e-12	10.79	688.6	616.5	616.5	1.62197e-11	2.2707e-12	0	0	1.299e-10	1.59533e-11	0	0	4.09	43.47
P07195	LDHB	High	[K].DDEVAQLK.[K]	P07195 [311-318]	High	High		1	1	162	0	917.457	4	1.53656e+07	1.09314e+07	1.44616e+07	5.37609e+07	1.96294e+07	1.94627e+07	1.97503e+07	2.0805e+07	3.90586e+07	2.22816e+07	7.31587e+07	2.67892e+07	2.79338e+07	3.47798e+07	4.99216e+06	1.04789e+07	3.94038e+07	9.38373e+06	1.24721e+08	2.02042e+07	1.35754e+07	3.31623e+07	1.19724e+07	3.64915e+07	3.10754e+07	4.01434e+07	2.15351e+07	1.47845e+07	7.03078e+07	2.0048e+08	3.92881e+07	1.57488e+07	2.80811e+07	2.18341e+08	2.25932e+07	5.8768e+06	2.76799e+07	1.02016e+08	5.5767e+07	1.19716e+08	5.01298e+07	2.93607e+07	4.81776e+07	9.4906e+06	5.0221e+07	2.41796e+07	1.47217e+07	2.70335e+07	2.46137e+07	1.05283e+08	2.8602e+07	9.70321e+07	7.00709e+07	2.88843e+07	1.3596e+07	7.72411e+07	1.49467e+07	1.32775e+08	6.30959e+07	8.6578e+07	4.1639e+08	7.75624e+07	3.32481e+07	6.47335e+07	3.16792e+07	3.43352e+07	3.21108e+07	2.57818e+07	1.89245e+07	6.00774e+07	5.16569e+07	2.88549e+07	1.82363e+07	1.05788e+08	8.28782e+07	8.47221e+07	2.22458e+08	2.74503e+08	1.4987e+08	7.47578e+07	5.31122e+07	1.32896e+08	NaN	0	0	0.0001102	0.001343	4.65	431.6	318	318	2.23201e-05	1.05545e-06	9.48243e-07	6.20925e-05	0.000807333	4.24415e-06	4.14321e-06	0.000122526	1.69	25.76
P27797	CALR	High	[K].DDEFTHLYTLIVRPDNTYEVK.[I]	P27797 [165-185]	High	High		1	1	72	0	2568.26	4	418509	903124	527487	1.44648e+06	283515	1.05989e+06	4.29057e+06	1.90991e+06	3.171e+06	1.33964e+06	4.94164e+06	929783	2.12057e+06	6.67646e+06	525830	NaN	865522	214454	8.19312e+06	720463	NaN	1.55633e+06	967338	842755	1.14114e+06	3.97051e+06	NaN	NaN	1.50322e+06	4.53036e+06	4.84458e+06	NaN	781877	2.31756e+06	2.46056e+06	238427	1.12454e+06	7.34734e+06	5.71984e+06	1.64872e+07	2.61605e+06	503267	6.50626e+06	NaN	497705	3.11742e+06	716084	NaN	904517	3.37105e+06	NaN	2.542e+06	2.98924e+06	761903	NaN	1.53457e+06	NaN	2.85778e+06	1.34069e+06	NaN	5.61824e+06	2.26499e+06	NaN	986539	1.32379e+07	NaN	3.45619e+06	313679	NaN	1.91008e+06	1.54335e+06	1.30234e+06	NaN	5.07271e+06	7.31452e+06	1.1043e+07	5.4939e+07	4.91731e+06	1.13243e+07	7.25198e+06	3.84118e+06	8.05802e+06	NaN	0	0	1.912e-06	6.305e-16	18.87	1029.5	977.5	977.5	1.33895e-19	1.70711e-20	0	0	4.84696e-18	6.10618e-19	0	0	7.49	61.94
P27487	DPP4	High	[K].DCTFITK.[G]	P27487 [393-399]	High	High	1xCarbamidomethyl [C2]	1	1	28	0	884.418	2	4.26166e+06	7.28395e+06	6.33753e+06	1.23368e+07	4.3513e+06	7.37424e+06	3.4361e+07	7.89766e+06	2.54588e+07	9.12846e+06	2.88955e+07	1.18494e+07	1.27346e+07	2.41097e+07	1.38667e+06	6.36017e+06	5.25282e+07	1.38409e+07	3.01133e+07	2.34058e+07	1.67996e+07	1.02017e+07	1.12012e+07	1.85487e+06	6.94244e+06	1.07393e+07	2.32221e+07	1.0049e+07	1.904e+07	3.37065e+07	1.2364e+07	1.91651e+07	1.73829e+07	4.96679e+07	2.59461e+07	4.00726e+06	1.92348e+07	3.13916e+07	2.19194e+07	8.1767e+07	2.71072e+07	7.1968e+06	2.95623e+07	3.61692e+06	6.93503e+06	1.91091e+07	4.22301e+06	2.80303e+07	8.94834e+06	1.61342e+06	1.5341e+07	1.81077e+07	1.75488e+07	2.35231e+07	5.59586e+06	1.6312e+07	1.30089e+07	2.82932e+07	2.12869e+07	3.88932e+07	5.10104e+07	5.81377e+07	2.5435e+07	2.96158e+07	3.68927e+07	7.86715e+06	8.59665e+06	5.27348e+06	7.8895e+06	2.24076e+07	2.8496e+07	1.33868e+07	2.33353e+07	1.3892e+07	1.97586e+07	2.57679e+07	5.66209e+07	7.27959e+07	2.00382e+08	7.6589e+07	5.59824e+07	4.42706e+07	NaN	0	393	0.001366	0.02042	2.33	284.8	55.4	55.4	0.00464354	0.000157854	0.000157775	0.00111923	0.144992	0.0052268	0.00522664	0.0419996	0.7	29.22
P00450	CP	High	[K].DDEEFIESNK.[M]	P00450 [948-957]	High	High		1	1	272	0	1225.52	12	1.2229e+07	17948294	3.10831e+07	2.22177e+07	4.08316e+07	2.2862e+07	3.57495e+07	1.37793e+07	6.08655e+07	3.16868e+07	1.17187e+08	2.716e+07	3.75698e+07	3.76308e+07	989549	1.18915e+07	2.21687e+07	1.03477e+07	4.69161e+07	2.70125e+07	2.96173e+07	1.7345e+08	1.5728e+07	5.41929e+06	2.74786e+07	126742580	1.1085e+07	2.37753e+07	5.54985e+07	3.01218e+07	2.58615e+07	1.976e+07	1.93298e+07	9.90398e+07	3.56071e+07	5.41986e+07	1.20504e+08	5.91948e+07	7.47304e+06	9.28091e+07	1.58886e+07	5.1272e+07	6.43662e+07	6.29073e+06	4.52734e+07	2.3813e+07	6.7368e+06	1.53609e+07	6.0447e+07	3.63013e+07	1.25246e+07	1.1221e+08	8.97879e+07	1.09034e+08	7.15461e+06	3.74896e+07	1.5656e+07	4.18377e+07	1.39328e+07	2.86012e+07	1.79784e+08	9.24404e+07	3.71361e+07	1.0688e+07	8.57315e+07	1.53415e+07	2.94366e+07	4.05356e+07	3.63739e+06	6.7225e+07	2.96552e+07	1.63226e+07	1.82835e+07	2.62355e+06	2.30051e+07	558352508	4.69008e+07	2.30601e+07	2.17978e+08	1.17618e+08	4.78733e+07	4.29054e+07	NaN	0	948	1.912e-06	3.18e-06	11.12	664.7	458.5	458.5	7.52194e-12	8.41322e-13	0	0	2.72291e-10	2.78906e-11	0	0	2.97	31.33
P54578	USP14	High	[K].DDDWGNIK.[I]	P54578 [55-62]	n/a	High		1	2	1	0	962.421	0	NaN	396902	NaN	NaN	1.77822e+06	NaN	782709	NaN	NaN	NaN	NaN	596142	NaN	NaN	304673	NaN	NaN	NaN	1.13816e+06	NaN	NaN	NaN	NaN	NaN	NaN	NaN	NaN	NaN	NaN	NaN	NaN	NaN	NaN	925449	NaN	NaN	NaN	NaN	NaN	NaN	NaN	NaN	NaN	NaN	NaN	715750	NaN	NaN	NaN	NaN	NaN	NaN	NaN	NaN	NaN	NaN	NaN	NaN	NaN	NaN	NaN	NaN	NaN	NaN	NaN	NaN	NaN	NaN	371447	NaN	NaN	NaN	981273	NaN	NaN	NaN	NaN	NaN	NaN	NaN	NaN	NaN	NaN	0	0	0.004145	0.04754	NaN	NaN	NaN	NaN	NaN	NaN	NaN	NaN	NaN	NaN	NaN	NaN	1.1	33.64
P22314	UBA1	High	[K].DDDSNFHMDFIVAASNLR.[A]	P22314 [852-869]	High	High		1	2	45	0	2066.92	2	568306	196248	NaN	NaN	NaN	384885	NaN	280806	NaN	NaN	NaN	1.78476e+06	NaN	NaN	582000	370026	NaN	NaN	1.7811e+06	NaN	NaN	996033	NaN	1.26614e+06	469825	570071	338683	NaN	2.58318e+06	1.63617e+06	NaN	NaN	NaN	902767	NaN	NaN	NaN	NaN	NaN	1.95087e+06	NaN	997257	1.29369e+06	NaN	1.53629e+06	662598	633851	1.71621e+06	870704	3.19386e+06	708084	934812	869009	928193	356153	1.57081e+06	225818	993305	521609	NaN	1.56764e+06	1.19546e+06	2.05459e+06	NaN	1.20302e+06	NaN	647683	663722	255477	1.07492e+06	854116	1.70749e+06	990180	1.15221e+06	1.62516e+06	2.73395e+06	NaN	NaN	NaN	NaN	NaN	NaN	NaN	0	852	1.912e-06	4.828e-08	8.56	578.4	571.4	571.4	2.758e-09	1.99628e-10	0	0	9.98385e-08	6.73314e-09	0	0	4.45	62.22
Q14696	MESDC2	High	[K].DDDIEEGDLPEHK.[R]	Q14696 [73-85]	n/a	High		1	1	1	0	1511.65	0	NaN	NaN	NaN	NaN	NaN	NaN	NaN	NaN	NaN	NaN	NaN	NaN	NaN	NaN	NaN	NaN	NaN	NaN	NaN	NaN	NaN	NaN	NaN	NaN	NaN	NaN	NaN	NaN	NaN	NaN	NaN	NaN	NaN	NaN	NaN	NaN	NaN	NaN	NaN	NaN	NaN	NaN	NaN	NaN	NaN	NaN	NaN	NaN	NaN	NaN	NaN	NaN	1.2869e+06	NaN	790851	1.33794e+06	611347	NaN	1.05621e+06	NaN	NaN	NaN	NaN	1.66864e+06	NaN	NaN	NaN	1.05389e+06	NaN	2.19025e+06	NaN	NaN	1.06735e+06	2.23079e+06	NaN	5.02468e+06	5.27461e+06	NaN	NaN	4.26929e+06	NaN	NaN	NaN	0	0	9.468e-05	0.001104	NaN	NaN	NaN	NaN	NaN	NaN	NaN	NaN	NaN	NaN	NaN	NaN	1.96	28.21
P60709	ACTB	High	[M].DDDIAALVVDNGSGMCK.[A]	P60709 [2-18]	High	n/a	1xAcetyl [N-Term];1xCarbamidomethyl [C16]	1	1	163	0	1821.8	2	4.13898e+06	4.25403e+06	1.67677e+06	8.17636e+06	NaN	476580	1.59549e+06	447269	1.51522e+06	2.5092e+06	4.82096e+06	1.32954e+07	3.41689e+06	3.36619e+06	489454	1.2558e+06	335312	NaN	1.17369e+06	5.2617e+06	4.44101e+06	6.77971e+06	2.63054e+06	NaN	NaN	5.92754e+06	830833	NaN	3.93035e+06	5.15769e+06	NaN	2.77805e+06	7.07225e+06	1.68695e+07	1.33234e+06	3.61606e+06	2.10448e+06	5.90246e+06	9.72121e+06	1.95031e+07	4.69599e+06	844778	3.73351e+06	215628	1.66779e+06	594864	529081	534892	4.81075e+06	6.76697e+06	4.26141e+06	8.44854e+06	1.46839e+07	1.77141e+07	1.07064e+06	2.62779e+06	729087	4.45991e+06	3.46815e+06	6.67849e+06	1.31194e+07	1.17663e+07	1.09523e+07	6.04873e+06	8.61133e+06	NaN	2.4221e+06	4.6131e+06	4.25159e+06	1.01596e+07	1.895e+07	1.13258e+06	1.03713e+06	2.36041e+06	913995	2.46475e+07	4.29297e+06	4.51308e+06	1.37249e+07	NaN	3.94185e+06	2.40075e+06	NaN	0	2	NaN	NaN	12.93	733.8	698.1	698.1	1.17662e-13	1.52612e-14	0	0	4.2593e-12	5.72112e-13	0	0	NaN	67.41
P08294	SOD3	High	[R].DDDGALHAACQVQPSATLDAAQPR.[V]	P08294 [54-77]	High	High	1xCarbamidomethyl [C10]	1	1	133	0	2507.16	2	778963	6122582	9.12756e+06	2.58431e+07	1.05005e+06	2.88229e+06	1.90187e+07	5.50709e+06	6.82621e+06	3.19107e+07	4.01714e+07	3.32368e+07	NaN	NaN	1.82822e+06	1.64052e+06	NaN	NaN	NaN	6.67054e+06	8.36726e+06	2.70915e+07	10360392	NaN	2.11626e+06	NaN	4.2557e+06	NaN	4.09705e+06	NaN	7.53365e+06	NaN	6.50085e+06	NaN	9.60691e+06	1.37962e+07	9.94414e+06	NaN	8.04977e+07	1.95274e+06	NaN	2.17916e+06	NaN	658845	1.34852e+07	8.51442e+06	4.73605e+06	NaN	1.41999e+06	5.00861e+07	920743	NaN	4.2631e+07	8.76952e+06	NaN	8.5118e+06	2.07399e+06	2.62065e+07	1.1531e+07	NaN	1.02681e+07	9.25346e+06	1.20685e+07	3.44256e+07	9.91666e+07	2.16962e+06	NaN	9.90758e+06	7.11973e+06	9.32963e+06	1.53516e+06	3.70193e+06	NaN	6.14892e+06	NaN	1.02496e+07	NaN	7.72368e+06	3.86189e+07	NaN	3.82959e+06	1.02575e+07	NaN	0	54	1.912e-06	6.305e-16	20.93	1127.5	1067.2	1067.2	1.17481e-21	1.55504e-22	0	0	4.25277e-20	5.44997e-21	0	0	6.79	41.76
Q8WZA1	POMGNT1	High	[K].DDDFTTWTQLAK.[C]	Q8WZA1 [584-595]	High	High		1	2	48	0	1440.66	0	1.26226e+06	343321	NaN	NaN	790010	407879	NaN	448558	579595	NaN	NaN	1.27088e+06	NaN	386574	968975	322134	NaN	NaN	NaN	NaN	NaN	1.2717e+06	771202	1.47882e+06	1.0881e+06	NaN	NaN	350951	1.42982e+06	2.26008e+06	831009	366914	NaN	NaN	396436	361013	502214	NaN	971967	NaN	934309	1.32819e+06	1.72315e+06	NaN	1.03057e+06	637261	1.09686e+06	1.0446e+06	865039	920075	445774	859573	961934	1.5421e+06	295526	1.53707e+06	NaN	965056	NaN	NaN	NaN	NaN	1.64863e+06	NaN	NaN	959525	1.03791e+06	394629	381047	NaN	759840	NaN	412472	990755	725855	NaN	NaN	1.52206e+06	NaN	NaN	NaN	NaN	NaN	0	584	1.912e-06	3.654e-07	10.05	612.1	445.5	445.5	8.99104e-11	9.4494e-12	0	0	3.25472e-09	3.09534e-10	0	0	2.94	58.1
Q9UKR3	KLK13	High	[K].WVLTAAHCLK.[E]	Q9UKR3 [70-79]	High	High	1xCarbamidomethyl [C8]	1	1	25	0	1198.64	0	398550	1.21612e+06	5.94331e+06	791453	NaN	NaN	NaN	NaN	NaN	NaN	NaN	NaN	NaN	NaN	NaN	322399	243049	NaN	917957	407351	1.342e+06	NaN	400759	NaN	331121	2.36274e+06	NaN	NaN	578912	NaN	NaN	NaN	NaN	2.24465e+06	NaN	199875	NaN	756017	NaN	NaN	NaN	NaN	1.83035e+06	NaN	484907	625212	NaN	745552	NaN	NaN	NaN	NaN	4.21056e+06	6.65167e+06	NaN	NaN	277062	2.79564e+06	3.13964e+06	5.2066e+06	NaN	NaN	NaN	1.52511e+06	NaN	NaN	NaN	724404	NaN	1.68758e+06	NaN	771287	NaN	NaN	1.10743e+06	6.13299e+06	9.25331e+07	NaN	NaN	4.9938e+07	NaN	2.29966e+06	NaN	0	70	1.912e-06	1.274e-05	4.13	424.3	286.1	286.1	7.34487e-05	1.05545e-06	8.27976e-07	5.64493e-05	0.00265188	2.18877e-05	2.18668e-05	0.000321733	2.9	35.68
P23526-1	AHCY	High	[K].DDAIVCNIGHFDVEIDVK.[W]	P23526-1 [292-309]	High	High	1xCarbamidomethyl [C6]	1	2	6	0	2058.98	0	NaN	NaN	NaN	NaN	NaN	NaN	NaN	NaN	NaN	NaN	NaN	NaN	NaN	NaN	NaN	NaN	NaN	NaN	NaN	NaN	NaN	NaN	NaN	NaN	NaN	554199	NaN	NaN	NaN	NaN	NaN	NaN	NaN	NaN	NaN	NaN	NaN	NaN	NaN	NaN	NaN	NaN	NaN	NaN	NaN	NaN	NaN	NaN	NaN	NaN	NaN	NaN	1.19611e+06	NaN	NaN	NaN	NaN	NaN	NaN	NaN	NaN	NaN	NaN	NaN	NaN	NaN	NaN	NaN	NaN	NaN	NaN	433209	NaN	NaN	NaN	2.99028e+06	NaN	NaN	NaN	NaN	NaN	NaN	NaN	0	0	1.912e-06	5.106e-11	9.29	582.5	582.5	582.5	5.11544e-10	3.77728e-11	0	0	1.85177e-08	1.11515e-09	0	0	4.14	59.95
P00734	F2	High	[R].WVLTAAHCLLYPPWDK.[N]	P00734 [400-415]	High	High	1xCarbamidomethyl [C8]	1	1	50	0	1970	3	1.42243e+06	992052	575404	353804	NaN	NaN	620747	325877	1.47242e+06	NaN	558220	433672	305925	257536	NaN	NaN	218373	82357.1	1.36805e+06	1.45302e+06	1.14771e+06	1.39249e+06	140262	NaN	NaN	NaN	175602	NaN	NaN	989469	740642	576052	NaN	4.18629e+06	5.93135e+06	574050	968550	3.75737e+06	2.10181e+06	8.90136e+06	725128	NaN	NaN	NaN	NaN	1.04893e+06	NaN	NaN	177934	1.65156e+06	557870	1.52491e+06	991221	654167	NaN	179133	45039	1.60505e+06	355539	1.42209e+06	1.42677e+07	1.5191e+06	3.0321e+06	1.8194e+06	5.07452e+06	NaN	NaN	659568	259051	179730	1.71006e+06	251884	944846	1.12231e+06	429704	4.12637e+06	7.93006e+06	2.39783e+07	1.05649e+07	4.80545e+06	1.23032e+07	3.30136e+07	NaN	0	400	1.912e-06	6.127e-11	10.39	624.7	531.7	531.7	4.07739e-11	4.84817e-12	0	0	1.476e-09	1.77327e-10	0	0	4.34	67.24
Q9Y6R7	FCGBP	High	[R].DCVYDR.[C]	Q9Y6R7 [1090-1095]	n/a	High	1xCarbamidomethyl [C2]	1	1	1	0	827.335	1	120349	NaN	82813.5	NaN	NaN	NaN	NaN	NaN	NaN	NaN	326527	NaN	NaN	NaN	NaN	NaN	NaN	NaN	NaN	376198	366069	NaN	NaN	NaN	NaN	NaN	NaN	NaN	NaN	NaN	NaN	NaN	NaN	NaN	170169	246715	NaN	295429	342851	833359	NaN	NaN	NaN	NaN	NaN	NaN	NaN	NaN	NaN	NaN	NaN	401062	501246	NaN	NaN	NaN	NaN	NaN	NaN	NaN	1.0817e+06	718335	207337	NaN	NaN	NaN	NaN	NaN	86948.3	NaN	NaN	NaN	NaN	NaN	NaN	255929	433351	NaN	NaN	NaN	NaN	NaN	NaN	0	0	0.00478	0.05831	NaN	NaN	NaN	NaN	NaN	NaN	NaN	NaN	NaN	NaN	NaN	NaN	1.22	20.18
Q9UK41-1	VPS28	High	[K].DCVSPSEYTAACSR.[L]	Q9UK41-1 [59-72]	High	High	2xCarbamidomethyl [C2;C12]	1	2	102	0	1602.65	2	7.34902e+06	4839760	2.56184e+06	7.87957e+06	2.95815e+06	785766	NaN	1.52434e+06	1.05341e+07	7.39276e+06	9.55571e+06	1.56449e+07	3.19001e+06	5.59129e+06	790322	1.20243e+06	NaN	NaN	7.84872e+06	4.28638e+06	4.77681e+06	4.44272e+08	7.43941e+06	3.21849e+06	2.02578e+06	6.29247e+06	1.99845e+06	1.11707e+06	2.51948e+06	3.95525e+06	4.11732e+06	4.12764e+06	4.93674e+06	1.56241e+07	3.55122e+06	7.65163e+06	6.12717e+06	1.0715e+07	1.54306e+07	1.65129e+07	7.52755e+06	3.96723e+06	4.37731e+06	1.79614e+06	NaN	8.38476e+06	1.0826e+07	NaN	8.395e+06	1.81501e+07	6.03328e+06	1.32511e+07	1.39288e+07	2.24519e+07	6.07776e+06	NaN	NaN	1.04801e+07	6.86367e+06	2.84054e+06	2.79582e+07	1.12089e+07	9.46134e+06	1.81894e+07	9.8912e+06	NaN	NaN	1.74066e+06	4.03364e+06	7.60304e+06	1.39281e+07	NaN	NaN	NaN	NaN	2.22965e+07	2.20056e+07	2.60292e+07	4.33916e+07	1.62773e+07	4.52168e+06	3.5925e+06	NaN	0	59	1.912e-06	3.464e-09	11.83	661.7	661.7	661.7	1.49503e-12	2.02412e-13	0	0	5.41193e-11	7.29456e-12	0	0	3.72	29.9
P00558	PGK1	High	[K].DCVGPEVEK.[A]	P00558 [98-106]	High	High	1xCarbamidomethyl [C2]	1	2	190	0	1032.47	10	2.81118e+07	1.71465e+07	2.01499e+07	2.87719e+07	4.92873e+07	7.519e+06	3.02001e+07	1.08125e+07	5.56191e+07	2.82099e+07	4.05324e+07	9.55534e+07	1.77464e+07	3.00159e+07	1.39678e+07	1.01318e+07	1.13699e+07	1.01931e+07	4.71298e+07	3.49475e+07	3.50344e+07	3.15463e+07	2.45393e+07	2.24366e+07	1.85719e+07	4.58672e+07	1.71947e+07	8.70873e+06	3.69555e+07	7.50805e+07	4.17591e+07	2.82641e+07	4.79198e+07	1.77668e+08	1.31239e+07	2.24134e+07	2.70605e+07	8.36554e+07	5.48105e+07	1.19982e+08	2.76442e+07	1.77534e+07	5.647e+07	4.28838e+06	3.06334e+07	1.0801e+07	1.19947e+07	3.95118e+07	2.52634e+07	9.87099e+07	5.13832e+07	1.69415e+07	9.77796e+07	1.01344e+08	1.34094e+07	6.60137e+07	1.81341e+07	9.08714e+07	5.83581e+07	6.53747e+07	1.66749e+08	1.09959e+08	4.9047e+07	6.10039e+07	3.92653e+07	1.03324e+07	3.33731e+07	1.69105e+07	3.46075e+07	5.78177e+07	6.66314e+07	2.92928e+07	3.91878e+07	1.08473e+08	3.7405e+07	2.07916e+08	9.5691e+07	1.53015e+08	102183219	4.41822e+07	6.58981e+07	7.70126e+07	NaN	0	0	2.911e-05	0.0004314	4.2	370.8	281.2	281.2	6.29952e-05	1.05545e-06	8.61497e-07	5.82208e-05	0.0022753	1.46999e-05	1.46247e-05	0.000336493	1.85	23.48
P24592	IGFBP6	High	[K].DDEAPLR.[A]	P24592 [89-95]	High	High		1	1	87	0	815.389	3	660726	356679	309774	594918	561964	441422	2.25118e+06	416317	1.83076e+06	491267	715951	374204	784688	271023	NaN	409811	487365	316424	1.45395e+06	397868	336744	408213	452948	708191	381213	815544	524699	472812	383075	1.68028e+06	NaN	NaN	698502	3.12548e+06	1.33439e+06	859987	1.06291e+06	1.55312e+06	2.28926e+06	1.23617e+06	1.70612e+06	1.28216e+06	919552	352892	470241	1.07749e+06	1.38083e+06	445955	468329	2.62387e+06	724002	489564	3.05559e+06	777556	706122	1.60184e+06	258359	1.58483e+06	NaN	352857	2.12917e+06	2.18483e+06	1.28247e+06	3.87099e+06	3.89632e+06	859668	1.35352e+06	139057	130504	790584	981960	NaN	826878	8.56642e+06	1.77339e+06	633439	1.34985e+06	NaN	8.74967e+06	NaN	NaN	488886	NaN	0	0	0.001057	0.016	2.56	314.9	150.1	150.1	0.00274133	8.46834e-05	8.45684e-05	0.000521163	0.0218602	0.000581975	0.000581874	0.00545341	1.69	23.2
Q99519	NEU1	High	[K].DDGVSWSTPR.[N]	Q99519 [176-185]	High	High		1	1	262	0	1119.51	11	1.27674e+07	8.34381e+06	6.82199e+06	7.46027e+06	2.31832e+06	8.56788e+06	1.01417e+07	7.25656e+06	1.22715e+07	2.07572e+07	2.22492e+07	6.17104e+06	1.05966e+07	2.3728e+07	1.34746e+06	4.41101e+06	3.0082e+06	4.7286e+06	1.57765e+07	7.67121e+06	5.04568e+06	1.55901e+07	3.25764e+06	NaN	8.9544e+06	1.60564e+07	1.23584e+07	3.86798e+06	1.30822e+07	1.17115e+07	2.24847e+07	1.32661e+07	5.86727e+06	2.92139e+07	4.61137e+07	4.65595e+06	4.08822e+06	1.11468e+07	3.82121e+07	1.4604e+07	1.49646e+07	6.84473e+06	7.50918e+06	778496	4.07202e+06	1.2276e+07	5.35582e+06	5.19113e+06	8.24578e+06	3.68957e+07	2.53369e+06	1.52886e+07	1.26014e+07	1.14422e+07	3.03285e+06	8.07873e+06	5.74945e+06	1.35506e+07	1.48059e+07	6.37619e+06	5.66929e+07	4.04024e+07	1.72261e+07	1.37188e+07	2.16189e+07	NaN	8.01629e+06	5.73477e+06	6.12849e+06	1.22826e+07	1.64527e+07	1.01432e+07	4.03496e+06	2.6415e+07	2.22697e+07	2.87128e+07	7.44383e+07	3.15922e+07	2.1905e+07	5.49133e+07	2.94314e+07	2.55293e+07	NaN	0	176	1.912e-06	2.164e-05	7.84	499.8	382.1	382.1	1.44008e-08	1.35075e-09	0	0	5.21303e-07	5.52832e-08	0	0	2.52	35.23
P22105-3	TNXB	High	[R].DCGEEMQNGAGASR.[T]	P22105-3 [4029-4042]	High	Low	1xCarbamidomethyl [C2]	1	1	1	0	1481.57	0	NaN	NaN	NaN	NaN	NaN	NaN	NaN	NaN	NaN	NaN	NaN	NaN	NaN	168764	NaN	NaN	NaN	NaN	NaN	NaN	NaN	NaN	NaN	NaN	NaN	NaN	NaN	NaN	NaN	NaN	NaN	NaN	NaN	1.52962e+06	NaN	NaN	NaN	NaN	698486	NaN	NaN	NaN	NaN	NaN	NaN	NaN	NaN	NaN	NaN	1.22625e+06	NaN	NaN	NaN	NaN	NaN	NaN	NaN	NaN	NaN	NaN	NaN	777152	NaN	NaN	NaN	NaN	NaN	NaN	NaN	NaN	NaN	NaN	NaN	NaN	NaN	NaN	NaN	NaN	NaN	2.09658e+06	NaN	NaN	NaN	0	4029	0.2457	1	7.76	456.6	456.6	456.6	1.74856e-08	1.60545e-09	0	0	6.3297e-07	6.64101e-08	0	0	0.56	19.74
P60174	TPI1	High	[K].DCGATWVVLGHSERR.[H]	P60174 [123-137]	High	High	1xCarbamidomethyl [C2]	1	3	99	1	1742.84	1	1.03441e+06	908190	884222	4.94884e+06	NaN	733385	NaN	598038	NaN	3.88414e+06	1.07421e+07	6.63791e+06	NaN	5.45026e+06	395268	296137	1.2023e+06	1.9254e+06	5.67263e+06	NaN	NaN	2.77173e+06	NaN	4.20951e+06	NaN	15535684	1.15656e+06	NaN	NaN	NaN	4.1175e+06	2.93511e+06	2.12802e+06	6.27812e+06	2.2167e+06	1.45515e+06	NaN	2.96307e+06	7.20083e+06	7.83044e+06	2.0865e+06	688826	5.45639e+06	NaN	800034	979732	NaN	NaN	3.5331e+06	1.09404e+07	1.83584e+06	NaN	5.41542e+06	8.37728e+06	528659	4.65566e+06	373339	5.51108e+06	NaN	6.14638e+06	NaN	8.95406e+06	1.86538e+06	5.98545e+06	3.84253e+06	NaN	NaN	1.3716e+07	1.24385e+07	1.61233e+07	1.35251e+07	3.1456e+06	1.96817e+06	NaN	NaN	1.32427e+07	5.3936e+06	NaN	6.07398e+06	8.50034e+06	2.27771e+06	1.7417e+07	NaN	0	0	1.912e-06	7.731e-10	10.82	661.2	661.2	661.2	1.51529e-11	2.23581e-12	0	0	5.48527e-10	8.55577e-11	0	0	4.17	35.25
P05067-11	APP	High	[R].WYFDVTEGK.[C]	P05067-11 [302-310]	High	High		1	5	129	0	1144.53	3	5.69101e+06	2.42163e+06	2.13792e+06	1.82785e+06	2.41484e+06	2.00779e+06	1.5842e+06	3.15618e+06	NaN	3.68604e+06	11212523	8.54473e+06	1.30602e+06	1.19016e+06	3.36978e+06	1.16099e+06	936412	1.16832e+06	3.70972e+06	1.20202e+06	1.55669e+06	7.99271e+06	3.0608e+06	8.01617e+06	1.79733e+06	3.44271e+06	1.31447e+06	331696	3.03032e+06	7.32827e+06	1.0613e+06	2.08427e+06	5.80071e+06	6.22815e+06	2.68303e+06	3.12877e+06	4.59602e+06	4.93373e+06	9.51851e+06	1.24724e+07	3.18109e+06	5.9501e+06	9.59074e+06	800610	5.75828e+06	2.0566e+06	2.77797e+06	3.81448e+06	9.92673e+06	1.31703e+07	4.68686e+06	5.78239e+06	1.2817e+07	1.26911e+07	3.59874e+06	6.72966e+06	1.59043e+06	6.96964e+06	3.39214e+06	2.09287e+06	2.3654e+06	7.92139e+06	8.12947e+06	5.2378e+06	9.61372e+06	NaN	5.08882e+06	2.00029e+06	4.90884e+06	5.8386e+06	1.08855e+07	5.34576e+06	7.55089e+06	4.87314e+06	3.79193e+06	3.46302e+06	1.60826e+07	5.46722e+06	5.11072e+06	2.65392e+06	3.35239e+06	4.60943e+06	NaN	0	302	1.912e-06	1.181e-05	4.31	430.1	375.3	375.3	4.86091e-05	1.05545e-06	8.77038e-07	5.89588e-05	0.00175658	1.25465e-05	1.24792e-05	0.000285356	2.17	49.21
P04114	APOB	High	[R].DAVEKPQEFTIVAFVK.[Y]	P04114 [2044-2059]	High	High		1	1	7	0	1820.98	0	NaN	NaN	NaN	NaN	NaN	NaN	762051	NaN	NaN	NaN	678742	NaN	251308	NaN	NaN	299075	NaN	NaN	NaN	283629	328555	NaN	NaN	NaN	NaN	NaN	NaN	NaN	NaN	NaN	NaN	NaN	236630	NaN	NaN	202181	315410	904400	NaN	1.22501e+06	NaN	1.33684e+06	NaN	196586	NaN	NaN	NaN	NaN	NaN	551498	NaN	NaN	NaN	2.70192e+06	NaN	NaN	NaN	NaN	NaN	NaN	NaN	739510	NaN	NaN	NaN	NaN	NaN	NaN	NaN	NaN	NaN	NaN	NaN	NaN	NaN	NaN	NaN	NaN	NaN	NaN	NaN	NaN	NaN	0	0	1.912e-06	3.465e-09	4.47	331.9	331.9	331.9	3.38507e-05	1.05545e-06	8.94298e-07	5.97407e-05	0.0012239	8.04682e-06	7.6828e-06	0.000116124	2.93	56.04
Q10471	GALNT2	High	[K].WYLENVYPELR.[V]	Q10471 [428-438]	High	High		1	1	2	0	1481.74	0	906191	NaN	NaN	NaN	NaN	319318	NaN	NaN	904437	1.36958e+06	3.88323e+06	1.9329e+06	NaN	1.27995e+06	1.7587e+06	908332	544459	515898	NaN	NaN	NaN	NaN	NaN	NaN	NaN	NaN	2.48341e+06	NaN	NaN	NaN	1.37268e+06	2.64791e+06	NaN	NaN	2.64038e+06	2.66905e+06	NaN	3.50476e+06	NaN	6.87439e+06	2.0825e+06	NaN	NaN	NaN	NaN	1.00204e+06	NaN	1.01759e+06	NaN	NaN	NaN	NaN	2.15046e+06	NaN	NaN	NaN	NaN	3.31779e+06	NaN	2.01438e+06	NaN	6.15691e+06	NaN	NaN	1.6909e+06	NaN	NaN	NaN	NaN	NaN	NaN	NaN	NaN	NaN	NaN	NaN	8.29582e+06	NaN	NaN	7.46434e+06	1.97424e+06	NaN	NaN	0	428	5.03e-05	0.0007451	0.93	179.7	3.5	3.5	0.116229	0.00451463	0.00451462	0.0279857	0.829532	0.0847108	0.0847108	0.587998	1.84	59.8
Q9H6S3	EPS8L2	High	[R].DAVDFLR.[G]	Q9H6S3 [375-381]	High	High		1	2	25	0	835.431	2	NaN	NaN	NaN	NaN	1.18538e+06	NaN	511939	201999	NaN	NaN	1.3314e+06	NaN	442936	330108	NaN	6.63883e+06	450724	NaN	1.09021e+06	1.497e+07	25252564	3.94899e+06	571028	NaN	NaN	NaN	1.51305e+07	197293	1.29932e+06	7.48146e+06	NaN	7.5068e+06	NaN	1.53798e+06	836888	866750	3.95554e+06	9.2599e+06	NaN	NaN	NaN	1.54701e+06	1.66645e+06	383137	914330	NaN	770615	NaN	NaN	1.5177e+06	NaN	NaN	NaN	1.43929e+06	348634	1.05613e+06	243863	1.77191e+06	NaN	1.96801e+06	3.01145e+06	NaN	2.00164e+06	1.41521e+06	995418	NaN	3.46307e+06	NaN	627477	3.6565e+06	5.08215e+06	9.34985e+06	8.25127e+06	NaN	638114	NaN	5.27192e+06	NaN	5.64012e+06	2.82473e+06	NaN	NaN	NaN	0	375	0.001689	0.02361	2.02	266.9	77.2	77.2	0.00945991	0.000350533	0.000350455	0.00249581	0.259811	0.0108195	0.0108194	0.08902	1.38	45.33
P82980	RBP5	High	[R].DAVCEQVFRK.[V]	P82980 [124-133]	High	High	1xCarbamidomethyl [C4]	1	1	54	1	1251.62	3	1.23967e+07	6.38769e+06	5.63523e+06	1.07851e+07	2.00792e+07	6.47877e+06	1.60216e+07	5.07385e+06	7.82293e+06	7.19448e+06	2.93122e+07	2.78138e+06	4.37192e+06	7.51631e+06	491019	4.92705e+06	1.11019e+07	3.45243e+06	2.0078e+06	3.85618e+06	6.14396e+06	9.98217e+06	5.35881e+06	6.08312e+07	7.36293e+06	1.63173e+07	5.43259e+06	2.62209e+06	3.92451e+06	5.12789e+07	8.79703e+06	6.79747e+06	7.35942e+06	2.45516e+07	1.52821e+07	6.29015e+06	1.14135e+07	2.68143e+07	1.28051e+07	5.23549e+07	1.56125e+07	1.60894e+07	2.31735e+07	2.44326e+06	7.64976e+06	6.28382e+06	3.76303e+06	9.7145e+06	6.22039e+06	2.07179e+07	4.58116e+06	1.88054e+07	1.45411e+07	NaN	2.17207e+06	1.56352e+07	2.65326e+06	9.15163e+06	1.89102e+07	1.21698e+07	7.02188e+07	4.94142e+07	1.62299e+07	4.28963e+07	3.81771e+07	5.15037e+07	1.08111e+07	9.10055e+06	9.02942e+06	1.39603e+07	1.05702e+07	1.1412e+07	1.45093e+07	NaN	NaN	4.22344e+07	NaN	5.65415e+07	7.03945e+07	1.46629e+07	1.93947e+07	1.84984e+07	NaN	0	124	9.173e-06	3.097e-05	7.28	621.3	400.7	400.7	5.20787e-08	4.44064e-09	0	0	4.1709e-07	4.44762e-08	0	0	2.78	27.8
P82980	RBP5	High	[R].DAVCEQVFR.[K]	P82980 [124-132]	High	High	1xCarbamidomethyl [C4]	1	1	19	0	1123.52	3	1.47401e+06	281430	NaN	4.29715e+06	1.22874e+07	1.39617e+06	1.51005e+06	751001	2.00934e+07	3.22566e+06	3.54116e+06	1.94097e+06	704366	717307	4.08428e+06	576397	689962	548586	1.15863e+06	5.34781e+06	NaN	979244	657812	2.04222e+07	572537	1.54711e+06	469894	472053	672249	NaN	NaN	1.78809e+06	1.17428e+06	8.69796e+06	5.12647e+06	2.31089e+06	618077	1.35432e+07	3.8115e+06	3.34559e+07	9.69473e+06	9.04231e+06	4.23687e+06	399977	880865	725614	605889	4.53666e+06	7.35742e+06	1.94488e+07	4.43184e+06	1.58586e+07	NaN	NaN	1.31749e+06	NaN	NaN	3.89121e+06	NaN	1.8865e+06	5.46061e+06	6.42185e+06	NaN	9.16732e+06	NaN	1.19438e+07	2.96874e+06	2.7444e+06	1.31417e+06	NaN	NaN	3.13037e+06	NaN	971641	1.93324e+06	2.49174e+06	NaN	NaN	NaN	NaN	NaN	NaN	NaN	0	0	3.037e-05	0.0004623	3.16	355	258.4	258.4	0.000694779	7.75627e-06	7.6997e-06	0.000170583	0.00555832	0.000104943	0.000104876	0.00132481	1.98	35.75
P00450	CP	High	[K].WYLFGMGNEVDVHAAFFHGQALTNK.[N]	P00450 [283-307]	High	High		1	1	260	0	2852.36	8	1.45836e+06	2.6108e+06	3.07325e+06	2.15479e+06	4.46889e+06	6.23473e+06	1.04243e+07	2.40721e+06	1.79806e+07	3.34772e+06	8.04329e+06	2.66351e+06	1.04359e+06	2.36056e+06	1.01066e+06	940159	4.49346e+06	548520	2.07161e+07	1.7891e+06	2.63355e+06	1.97687e+07	3.37638e+06	1.65349e+07	3.71106e+06	5.65878e+06	1.40163e+06	6.18949e+06	1.66722e+07	1.71591e+07	2.05061e+06	700186	NaN	6.38679e+06	3.26692e+06	1.42889e+06	4.62412e+06	1.26216e+07	4.79659e+06	3.60554e+07	4.81148e+06	9.3183e+06	5.27915e+06	2.54785e+06	1.29427e+07	4.95533e+06	3.59572e+06	883007	2.52498e+06	2.97953e+06	1.2349e+06	4.23e+06	1.70176e+06	6.28621e+06	1.79557e+06	1.68849e+07	743010	4.58088e+06	1.44385e+06	2.98986e+06	1.57122e+07	1.92283e+07	5.5134e+06	7.24754e+06	7.52568e+06	1.52054e+07	1.64119e+07	3.61203e+06	1.82399e+06	9.8099e+06	4.03274e+06	5.4276e+06	5.21124e+06	2.104e+06	8.91981e+06	1.04344e+07	8.24008e+06	2.51064e+06	2.58888e+07	3.2729e+07	1.28941e+07	9.46061e+06	NaN	0	283	1.912e-06	6.305e-16	18.47	960.1	960.1	960.1	3.39017e-19	4.44201e-20	0	0	1.22723e-17	1.69722e-18	0	0	5.86	63.23
Q9NQW7-1	XPNPEP1	High	[K].DAVALCELFNWLEK.[E]	Q9NQW7-1 [337-350]	High	n/a	1xCarbamidomethyl [C6]	1	1	3	0	1707.84	0	NaN	NaN	1.0748e+06	NaN	NaN	NaN	NaN	716396	NaN	NaN	NaN	NaN	NaN	1.81395e+06	NaN	807196	1.08404e+06	NaN	NaN	NaN	NaN	2.8104e+06	NaN	NaN	1.45001e+06	NaN	NaN	NaN	NaN	NaN	NaN	NaN	NaN	NaN	NaN	NaN	NaN	729550	NaN	NaN	NaN	NaN	914680	NaN	NaN	NaN	NaN	6.58675e+06	NaN	NaN	NaN	NaN	NaN	1.03859e+07	NaN	NaN	NaN	4.51301e+06	NaN	NaN	NaN	NaN	NaN	NaN	NaN	NaN	NaN	NaN	1.29605e+06	NaN	NaN	1.22093e+06	NaN	NaN	NaN	NaN	NaN	2.72379e+06	NaN	NaN	NaN	NaN	NaN	0	337	NaN	NaN	0.82	132.1	68.7	68.7	0.150896	0.00628822	0.0062882	0.0411665	0.768509	0.0674444	0.0674444	0.510793	NaN	53.47
P32004-3	L1CAM	High	[K].DATQITQGPR.[S]	P32004-3 [511-520]	High	High		1	3	51	0	1086.55	2	254497	280760	519025	NaN	NaN	886267	2.14682e+06	867755	2.89389e+06	409073	1.18967e+06	8.75048e+06	NaN	NaN	1.82228e+06	1.67694e+06	805272	882336	6.79776e+06	2.72916e+06	3.34263e+06	NaN	562801	NaN	2.25411e+06	NaN	2.47527e+06	285903	2.23447e+06	3.95678e+06	3.31365e+06	1.14583e+06	2.12302e+06	1.09555e+07	682265	810324	NaN	1.77959e+06	3.14975e+06	1.01336e+07	2.57514e+06	2.39337e+06	2.38384e+06	180299	789495	1.4741e+06	339100	1.66921e+06	2.38734e+06	6.94234e+06	1.53906e+06	5.79038e+06	1.43514e+06	2.78223e+06	1.44364e+06	6.20654e+06	901753	5.21607e+06	2.07491e+06	2.28183e+06	8.77803e+06	8.89493e+06	NaN	1.76665e+06	2.25852e+06	683363	2.12066e+06	2.02625e+06	1.44645e+06	1.13011e+06	2.651e+06	5.84364e+06	1.16918e+06	2.14475e+07	6.57454e+06	4.62349e+06	1.1991e+07	3.5157e+06	1.06062e+07	6.28094e+06	3.46498e+06	2.4904e+06	NaN	0	511	1.169e-05	6.531e-05	6.99	457.7	389.9	389.9	1.02029e-07	8.6963e-09	0	0	3.69339e-06	1.89086e-06	1.82045e-06	7.4118e-05	2.56	23.55
P06733-1	ENO1	High	[K].DATNVGDEGGFAPNILENK.[E]	P06733-1 [203-221]	High	High		1	2	673	0	1960.92	10	5.83391e+07	3.70018e+07	2.05184e+07	9.19201e+07	2.77761e+07	3.72392e+07	5.18347e+07	3.33352e+07	3.49192e+07	3.57573e+07	3.95817e+07	9.82211e+07	1.77296e+07	3.49897e+07	3.00515e+07	3.54015e+07	2.81953e+07	2.06095e+07	5.23689e+07	3.63984e+07	3.09519e+07	6.55779e+07	4.25175e+07	7.20474e+07	3.75551e+07	9.45122e+07	4.96812e+07	2.43784e+07	7.78334e+07	9.53968e+07	1.89218e+07	2.82038e+07	4.02241e+07	8.85056e+07	2.70756e+07	3.13536e+07	3.70386e+07	5.5054e+07	7.27075e+07	1.39284e+08	4.49315e+07	4.82468e+07	134796620	3.19767e+07	8.42664e+07	2.22896e+07	4.47772e+07	9.63343e+07	5.41875e+07	7.6738e+07	5.87469e+07	5.16387e+07	7.41529e+07	7.93649e+07	3.55971e+07	1.13471e+08	4.37918e+07	1.18299e+08	3.25126e+07	4.35301e+07	1.06014e+08	9.89664e+07	9.45203e+07	5.97212e+07	6.47998e+07	4.6989e+07	1.01524e+08	6.36551e+07	7.30362e+07	9.91454e+07	8.80146e+07	5.01286e+07	4.31185e+07	8.65564e+07	3.50142e+07	1.73447e+08	9.22846e+07	4.04989e+07	5.01273e+07	3.00803e+07	7.98673e+06	3.91854e+07	NaN	0	203	1.912e-06	6.305e-16	16.1	877.5	849.9	849.9	7.86287e-17	1.07746e-17	0	0	2.84633e-15	3.96462e-16	0	0	5.8	52.92
O75874	IDH1	High	[R].DATNDQVTK.[D]	O75874 [50-58]	High	High		1	1	9	0	991.469	0	NaN	NaN	NaN	23889.8	NaN	NaN	NaN	NaN	NaN	NaN	NaN	NaN	NaN	NaN	NaN	NaN	NaN	NaN	NaN	NaN	NaN	NaN	NaN	NaN	157010	NaN	NaN	NaN	NaN	NaN	NaN	NaN	NaN	NaN	NaN	NaN	NaN	NaN	NaN	140033	NaN	NaN	NaN	NaN	22883.2	NaN	NaN	NaN	NaN	NaN	NaN	NaN	NaN	NaN	NaN	NaN	NaN	425096	682497	NaN	NaN	228786	NaN	NaN	252440	NaN	NaN	NaN	NaN	272904	NaN	NaN	40908.6	NaN	NaN	NaN	NaN	NaN	NaN	200682	NaN	NaN	NaN	0	0	1.642e-05	0.0003023	4.12	402.8	212.8	212.8	7.50062e-05	1.05545e-06	8.07799e-07	5.54047e-05	0.00270797	2.88955e-05	2.88553e-05	0.000365573	2.04	16.16
P00450	CP	High	[K].WYLFGMGNEVDVHAAFFHGQALTNK.[N]	P00450 [283-307]	High	High	1xOxidation [M6]	1	1	233	0	2868.36	10	863499	1.9205e+06	2.07112e+06	4.47484e+06	1.42281e+07	1.22387e+07	1.61e+07	4.54552e+06	1.95324e+07	1.32201e+07	1.10558e+07	6.93035e+06	2.59891e+06	3.32235e+06	2.06799e+06	3.26357e+06	9.27781e+06	5.21908e+06	2.09497e+07	4.05653e+06	5.48076e+06	1.27891e+07	846320	3.4222e+07	1.03026e+07	2.13747e+07	7.37597e+06	1.02424e+07	2.9746e+07	2.92727e+07	1.06892e+06	1.85106e+06	1.84024e+06	1.68015e+07	4.31427e+06	1.80619e+06	3.55973e+06	1.82908e+07	9.72547e+06	2.56483e+07	8.8263e+06	1.61599e+07	1.08222e+07	1.92956e+06	1.76054e+07	8.52734e+06	1.01327e+07	3.09401e+06	4.56842e+06	1.44697e+07	4.4415e+06	1.41424e+07	2.44891e+06	5.76608e+06	2.99293e+06	1.94662e+07	3.07754e+06	4.78264e+06	6.84956e+06	2.08783e+06	2.68577e+07	2.01908e+07	4.24965e+06	8.40282e+06	7.27262e+06	2.99949e+07	9.51476e+06	4.86185e+06	1.40991e+06	1.29103e+07	1.2055e+07	8.82677e+06	6.5327e+06	4.57125e+06	8.71044e+06	3.2737e+07	2.83884e+07	8.66554e+06	3.2882e+07	1.3931e+07	1.9707e+06	8.29786e+06	NaN	0	0	1.912e-06	6.305e-16	20.47	1052.8	1052.8	1052.8	3.39017e-21	4.59244e-22	0	0	1.22723e-19	1.75995e-20	0	0	4.07	59.23
P04217	A1BG	High	[R].DAVLR.[C]	P04217 [418-422]	High	n/a		1	1	26	0	573.335	2	229275	906801	136075	477114	182216	435769	1.006e+06	NaN	313946	539849	2.50701e+06	843463	750311	1.50266e+06	315975	784657	1.47461e+06	480653	3.18738e+06	431862	421789	2.23299e+06	267983	1.0807e+06	356912	1.03629e+06	671606	1.17085e+06	729697	2.09049e+06	808425	808961	4.96646e+06	2.81531e+06	584450	468633	1.33808e+06	957625	1.05388e+06	858816	NaN	1.59033e+06	245857	388635	734066	1.08265e+06	NaN	NaN	1.21512e+06	2.23931e+06	1.11048e+06	660761	2.12669e+06	1.6796e+06	330951	2.20171e+06	2.03949e+06	2.85755e+06	1.11993e+06	633205	8.77894e+06	3.24753e+06	1.9649e+06	NaN	664100	278062	702092	799762	541508	NaN	5.50962e+06	766828	4.12021e+06	2.55131e+06	891227	2.02626e+06	NaN	1.49168e+06	5.62853e+06	3.78783e+06	1.51422e+06	1.98611e+06	NaN	0	418	NaN	NaN	2.18	368.5	64	64	0.00654959	0.000217912	0.000217383	0.00166333	0.194006	0.00754848	0.0075484	0.0616758	NaN	21.07
Q6P9A2	GALNT18	High	[R].WYLVSVYPEMR.[M]	Q6P9A2 [452-462]	High	High		1	1	17	0	1442.71	0	NaN	NaN	NaN	NaN	NaN	NaN	NaN	NaN	542925	NaN	NaN	NaN	NaN	NaN	NaN	NaN	NaN	NaN	975396	NaN	NaN	722621	NaN	NaN	NaN	NaN	NaN	NaN	600422	NaN	578080	437054	229685	1.20974e+06	NaN	NaN	NaN	NaN	NaN	NaN	623615	NaN	NaN	NaN	NaN	NaN	NaN	NaN	370678	NaN	372124	831670	NaN	NaN	NaN	413000	NaN	NaN	NaN	482389	NaN	NaN	523719	1.51928e+06	1.66976e+06	815763	795743	379050	280472	NaN	468444	NaN	NaN	1.16562e+06	890789	NaN	2.58681e+06	1.64005e+06	3.15603e+06	2.61421e+06	556735	960027	NaN	0	452	1.912e-06	1.498e-05	5.19	334	334	334	6.42488e-06	1.05545e-06	1.00023e-06	6.38121e-05	0.000232524	2.90457e-06	2.86267e-06	0.000125518	2.95	61.72
O43451	MGAM	High	[R].DASLNHPPYMPHLESR.[D]	O43451 [1438-1453]	High	High		1	1	125	0	1863.88	8	1.22035e+07	6.97668e+06	3.77113e+06	1.92468e+07	3.25687e+07	1.74596e+06	5.72556e+07	1.09036e+07	1.11411e+07	1.48475e+07	1.57118e+07	1.23299e+07	1.04092e+07	7.3559e+06	9.92178e+06	1.49077e+06	898688	1.19814e+06	1.01557e+07	3.9286e+06	1.45193e+06	3.87042e+06	5.3557e+06	3.38815e+06	992852	7.95765e+06	2.96463e+06	489296	6.18764e+06	1.87604e+07	4.10325e+07	9.62298e+06	1.29647e+07	1.57515e+07	7.9233e+06	5.34095e+06	7.45101e+06	4.99194e+06	1.75665e+07	2.16416e+07	1.54937e+06	3.69069e+06	1.60793e+07	366189	5.01359e+06	1.28572e+07	1.45448e+07	951333	4.28453e+06	4.3416e+06	5.45168e+06	8.24382e+06	1.17567e+07	1.75592e+07	1.73714e+06	1.34002e+07	4.2653e+06	7.51946e+06	9.30022e+06	2.12231e+06	1.96733e+07	1.54808e+07	1.28963e+07	2.95946e+07	9.32795e+07	1.44877e+07	17083567	1.04002e+07	7.05186e+06	1.11226e+07	2.2267e+07	8.94871e+06	2.00142e+07	1.71666e+07	2.13314e+07	4.46193e+07	4.62793e+07	4.94299e+07	7.1825e+07	5.86611e+07	3.94093e+07	2.8901e+07	NaN	0	1438	1.912e-06	1.449e-11	13.18	759.2	692.4	692.4	6.66853e-14	8.59819e-15	0	0	2.41398e-12	3.0863e-13	0	0	4.94	36.98
P78371-1	CCT2	High	[R].DASLMVTNDGATILK.[N]	P78371-1 [58-72]	Medium	High	1xOxidation [M5]	1	2	1	0	1564.79	1	NaN	844717	1.45067e+06	650985	NaN	508111	NaN	878443	NaN	929528	1.7251e+06	NaN	NaN	546459	722901	439529	715707	836773	905807	1.77478e+06	NaN	788125	1.10166e+06	NaN	744372	1.55363e+06	2.68895e+06	NaN	NaN	2.58181e+06	NaN	NaN	NaN	1.73783e+06	NaN	NaN	899695	1.76084e+06	NaN	NaN	NaN	NaN	1.05685e+06	368268	NaN	769665	NaN	NaN	NaN	NaN	853677	1.56879e+06	1.13154e+06	998516	269756	NaN	NaN	798874	NaN	NaN	2.33191e+06	2.56277e+06	1.30305e+06	NaN	3.42613e+06	NaN	NaN	NaN	1.00546e+06	9.96092e+06	NaN	1.30584e+06	794428	NaN	828576	1.67013e+06	NaN	NaN	7.46805e+06	2.12438e+06	5.58798e+06	NaN	NaN	0	0	1.912e-06	4.634e-07	0.4	125.1	38.9	38.9	0.402358	0.017584	0.0175837	0.142078	0.961349	0.168114	0.168114	0.773168	2.41	48.69
P78371-1	CCT2	High	[R].DASLMVTNDGATILK.[N]	P78371-1 [58-72]	High	High		1	2	10	0	1548.79	1	NaN	NaN	NaN	NaN	NaN	417280	NaN	NaN	NaN	481183	NaN	1.91356e+06	470274	NaN	523820	NaN	1.11349e+06	NaN	NaN	NaN	722100	2.50829e+06	NaN	NaN	NaN	NaN	NaN	NaN	1.19208e+06	NaN	NaN	NaN	NaN	NaN	NaN	NaN	506430	831495	NaN	1.65953e+06	NaN	NaN	NaN	NaN	1.05936e+06	NaN	489090	NaN	NaN	NaN	NaN	NaN	NaN	NaN	NaN	NaN	NaN	966957	NaN	NaN	NaN	NaN	954287	NaN	NaN	NaN	NaN	NaN	765438	1.20127e+06	967343	1.54148e+06	1.36006e+06	NaN	NaN	1.57173e+06	NaN	NaN	NaN	NaN	NaN	NaN	NaN	0	58	1.912e-06	1.031e-07	6.41	548.8	343.2	343.2	3.87499e-07	3.25852e-08	0	0	1.40271e-05	1.89086e-06	1.63104e-06	6.86766e-05	3.65	52.08
P01876	IGHA1	High	[R].DASGVTFTWTPSSGKSAVQGPPER.[D]	P01876 [154-177]	High	High		1	1	6	1	2462.19	2	NaN	637074	1.12321e+06	2.46034e+06	NaN	NaN	878934	NaN	NaN	NaN	1.38147e+06	NaN	NaN	650312	2.73953e+06	NaN	NaN	NaN	NaN	NaN	838588	NaN	NaN	NaN	NaN	NaN	1.1266e+06	NaN	1.05143e+06	2.01558e+06	2.80849e+06	3.78515e+06	5.2894e+06	NaN	NaN	321621	NaN	1.40066e+07	7.64527e+06	5.49064e+06	1.29192e+07	3.92898e+06	1.34368e+06	NaN	NaN	NaN	NaN	NaN	2.99862e+06	1.10303e+06	2.2222e+06	NaN	NaN	2.19307e+06	1.6011e+06	1.52042e+06	NaN	1.43375e+06	6.60283e+06	NaN	NaN	NaN	NaN	1.57733e+06	1.80105e+07	NaN	NaN	NaN	NaN	NaN	NaN	NaN	2.30145e+06	2.79346e+06	1.1875e+06	8.39283e+06	1.09442e+07	NaN	4.23446e+06	NaN	NaN	NaN	NaN	0	0	1.912e-06	1.681e-14	17	939.3	780.7	780.7	9.91561e-18	1.38427e-18	0	0	3.58941e-16	5.0138e-17	0	0	6.14	45.34
P01876	IGHA1	High	[R].DASGVTFTWTPSSGK.[S]	P01876 [154-168]	High	High		1	1	1233	0	1540.73	19	3.10272e+08	3.1678e+08	3.25824e+08	1.35525e+08	9.17435e+07	1.41133e+08	5.55935e+08	2.09886e+08	5.73685e+07	2.89746e+08	366022503	6.56988e+07	1.35344e+08	1.61145e+08	1.8064e+07	103520113	1.05208e+08	1.02862e+08	7.67204e+07	2.47232e+08	6.81503e+07	2.21043e+08	2.24221e+08	1.06643e+08	4.43299e+07	8.05343e+07	109107116	6.61013e+07	8.06869e+07	1.29209e+08	3.32687e+08	8.0543e+07	1.41063e+08	456960398	1.42689e+08	1.2184e+08	2.39055e+08	6.83691e+08	3.14173e+08	1682228391	3.96753e+08	1.45623e+08	1.9967e+08	7.02526e+07	7.06021e+07	1.65446e+08	5.10643e+07	5.79226e+07	1.89467e+08	1.14135e+08	102135395	3.11732e+08	8.4434e+07	1.75503e+08	8.24774e+07	5.44657e+07	1.46776e+08	8.04711e+07	5.79674e+08	2.55408e+08	395268501	485181101	4.04638e+08	1495385513	3.14251e+08	1.2999e+08	1.2827e+08	7.08782e+07	7.46812e+07	1.97997e+08	440056989	2.45929e+08	1.42179e+08	1.0079e+08	1.6573e+08	4.47349e+08	1334697092	2.12831e+08	7.58111e+08	4.06074e+08	2.56463e+08	3.06243e+08	NaN	0	0	1.912e-06	2.419e-11	14.83	828.9	668.7	668.7	1.49503e-15	2.18989e-16	0	0	5.41193e-14	7.69341e-15	0	0	3.79	49.86
P02760	AMBP	High	[K].WYNLAIGSTCPWLK.[K]	P02760 [44-57]	High	High	1xCarbamidomethyl [C10]	1	1	1048	0	1708.85	15	1.22763e+07	1.7471e+07	2.40175e+07	4.4276e+07	1.70965e+06	7.75717e+06	3.20977e+07	1.92894e+07	1.59898e+07	2.70926e+07	8.56937e+07	2.1417e+07	8.05265e+07	1.00716e+08	1.78666e+06	5.06218e+06	9.00009e+06	9.31374e+06	1.28471e+07	27428156	1.99129e+07	2.64179e+07	1.25335e+07	6.9712e+06	8.67276e+06	2.74416e+07	8.29823e+06	5.74447e+06	9.73176e+06	2.41073e+07	1.18837e+08	1.99562e+07	2.47215e+07	7.01e+07	9.2499e+07	6.79592e+06	1.5413e+07	4.18236e+07	4.73004e+07	9.49878e+07	7.16731e+07	7.35859e+06	2.89644e+07	3.39982e+06	9.90125e+06	3.23814e+07	8.02665e+06	3.0173e+07	1.38954e+07	1.81634e+07	1.74101e+07	3.14232e+07	2.06408e+07	3.57081e+07	3.62667e+06	1.15794e+07	4.51087e+06	2.29111e+07	2.7389e+07	2.11938e+07	2.02119e+08	4.0333e+07	4.15457e+07	3.88876e+07	9.84628e+07	2.0011e+07	1.08954e+07	1.68192e+07	7.57729e+06	2.3097e+07	1.64333e+07	1.61501e+07	1.44221e+07	1.47226e+07	2.01e+07	6.7622e+07	6.36936e+08	4.51331e+08	1.47186e+08	1.75856e+08	1.3483e+08	1.76903e+08	NaN	0	44	1.912e-06	1.317e-12	12.83	703.5	488.6	488.6	1.49503e-13	2.18256e-14	0	0	5.41193e-12	7.92913e-13	0	0	3.76	64.09
P50895	BCAM	High	[R].DASFHCAAHYSLPEGR.[H]	P50895 [232-247]	High	High	1xCarbamidomethyl [C6]	1	1	8	0	1817.8	0	NaN	NaN	NaN	NaN	677414	NaN	NaN	NaN	NaN	NaN	NaN	NaN	NaN	NaN	NaN	NaN	NaN	NaN	NaN	NaN	NaN	NaN	NaN	2.54327e+06	852955	NaN	NaN	311754	NaN	NaN	NaN	NaN	NaN	NaN	NaN	NaN	NaN	846055	NaN	1.062e+06	NaN	1.79491e+06	NaN	323851	NaN	NaN	NaN	NaN	894104	NaN	NaN	2.48577e+06	NaN	NaN	2.59866e+06	NaN	2.58672e+06	NaN	NaN	NaN	1.12161e+07	2.61647e+06	NaN	NaN	NaN	3.15146e+06	NaN	NaN	NaN	NaN	2.39413e+06	NaN	NaN	2.00204e+06	NaN	NaN	1.45986e+07	1.94476e+06	6.96568e+06	NaN	NaN	NaN	NaN	0	0	1.912e-06	4.438e-14	11.56	685.5	685.5	685.5	2.72476e-12	3.62029e-13	0	0	9.86352e-11	1.37667e-11	0	0	5.87	31.27
Q5R3I4	TTC38	High	[R].DASESPGENCQHLLAR.[D]	Q5R3I4 [358-373]	High	High	1xCarbamidomethyl [C10]	1	1	31	0	1783.8	2	1.21407e+06	2.21926e+06	NaN	5.36436e+06	NaN	1.98676e+06	3.60486e+06	4.45063e+06	2.3248e+06	1.09201e+06	2.11764e+06	1.50987e+06	2.35789e+06	2.21788e+06	388266	NaN	1.95977e+06	378649	2.14142e+06	3.96519e+06	835105	3.33036e+06	1.27705e+06	NaN	1.91346e+06	5.82213e+06	1.38207e+06	NaN	3.43038e+06	1.02416e+07	4.50185e+06	3.35135e+06	2.26267e+06	1.76841e+07	1.94998e+06	1.41681e+06	1.29994e+06	2.4271e+06	3.46717e+06	6.18814e+06	NaN	1.64654e+06	1.96976e+06	NaN	1.15334e+06	4.1042e+06	1.58139e+06	2.05235e+06	1.00919e+06	6.25378e+06	566350	2.71528e+06	1.83532e+07	NaN	264583	788487	NaN	8.73319e+06	7.16876e+06	2.80851e+06	1.07398e+07	8.31985e+06	7.87427e+06	6.28767e+06	2.21342e+06	NaN	1.07954e+06	4.24953e+06	2.81602e+06	3.9019e+06	6.84767e+06	2.4559e+06	NaN	2.88912e+06	614685	1.75223e+07	7.27904e+06	1.37249e+07	1.19264e+07	6.60291e+06	5.43896e+06	5.02063e+06	NaN	0	358	1.912e-06	4.954e-11	11.45	652.3	609.6	609.6	3.55398e-12	4.44986e-13	0	0	2.84633e-11	4.06672e-12	0	0	3.62	26.97
P20337	RAB3B	High	[K].DASDQNFDYMFK.[L]	P20337 [13-24]	High	High		1	1	3	0	1480.6	0	NaN	NaN	NaN	NaN	NaN	NaN	NaN	NaN	NaN	NaN	NaN	NaN	NaN	NaN	NaN	NaN	NaN	NaN	1.79846e+06	NaN	NaN	NaN	NaN	NaN	656186	NaN	NaN	NaN	NaN	NaN	NaN	NaN	NaN	NaN	NaN	NaN	NaN	NaN	NaN	NaN	NaN	NaN	NaN	NaN	NaN	NaN	NaN	NaN	NaN	2.01715e+06	NaN	NaN	NaN	NaN	NaN	NaN	NaN	NaN	NaN	NaN	NaN	NaN	NaN	NaN	NaN	NaN	NaN	NaN	NaN	1.55971e+06	NaN	NaN	1.95276e+06	NaN	NaN	NaN	NaN	NaN	NaN	NaN	NaN	NaN	NaN	0	13	0.0002078	0.002428	3.06	330.9	266.1	266.1	0.000871463	1.61438e-05	1.6125e-05	0.000165858	0.00696989	0.000156452	0.000156337	0.00193526	2.03	52.65
O14966-1	RAB29	High	[R].DASACVIMFDVTNATTFSNSQR.[W]	O14966-1 [80-101]	High	n/a	1xCarbamidomethyl [C5]	1	1	5	0	2435.1	1	NaN	NaN	181581	NaN	174599	NaN	NaN	NaN	NaN	NaN	NaN	559259	NaN	NaN	NaN	NaN	NaN	461326	540136	NaN	NaN	539676	202082	NaN	NaN	NaN	NaN	554571	704047	NaN	NaN	NaN	NaN	NaN	NaN	NaN	NaN	434840	NaN	NaN	343989	NaN	NaN	218239	NaN	222085	NaN	NaN	348049	NaN	NaN	644682	NaN	781052	173518	NaN	483782	NaN	NaN	NaN	2.29006e+06	NaN	NaN	756570	NaN	NaN	494525	NaN	471282	363104	740561	370542	NaN	NaN	NaN	928361	1.66866e+06	NaN	NaN	NaN	NaN	NaN	NaN	0	80	NaN	NaN	0.85	22.7	22.7	22.7	0.142256	0.00586689	0.00586686	0.0384875	0.749602	0.0634097	0.0634096	0.490615	NaN	71.3
P25325	MPST	High	[R].DARREFEER.[H]	P25325 [44-52]	High	High		1	2	5	2	1207.58	0	NaN	NaN	NaN	NaN	NaN	NaN	NaN	NaN	NaN	NaN	588959	NaN	NaN	NaN	269414	NaN	NaN	191793	1.05783e+06	251100	NaN	106154	64120.4	NaN	NaN	NaN	59225	NaN	NaN	NaN	NaN	NaN	NaN	NaN	NaN	NaN	NaN	176445	NaN	NaN	NaN	116966	294627	NaN	214646	NaN	NaN	NaN	NaN	410755	361326	NaN	NaN	NaN	173406	697395	195918	NaN	NaN	NaN	NaN	NaN	NaN	NaN	NaN	NaN	NaN	NaN	140189	404518	NaN	NaN	444231	319528	NaN	NaN	NaN	208305	898820	320624	NaN	NaN	NaN	0	44	0.0009481	0.01419	2.77	504.6	168.2	168.2	0.00168105	5.42356e-05	5.42049e-05	0.000314738	0.0574454	0.00132534	0.00132533	0.0112858	2.34	19.07
P00751-1	CFB	High	[R].DAQYAPGYDK.[V]	P00751-1 [659-668]	High	High		1	1	233	0	1127.5	11	1.37597e+07	1.53392e+07	1.28984e+07	1.55678e+07	4.86015e+06	8.393e+06	1.01611e+07	4.80309e+06	8.49714e+06	1.00694e+07	3.31804e+07	2.94757e+07	8.50378e+06	4.7572e+06	6.13305e+06	5.75553e+06	8.01493e+06	2.65694e+06	2.18013e+07	1.76981e+07	7.58337e+06	2.70551e+07	1.0188e+07	1.65627e+07	1.07703e+07	2.87526e+07	1.69127e+07	6.13852e+06	1.13456e+07	6.82101e+07	1.09367e+07	6.92125e+06	1.57829e+07	1.84996e+08	5.68302e+06	1.71472e+07	3.10326e+07	5.04892e+07	2.27209e+07	1.04546e+08	1.38935e+07	1.37802e+07	3.23044e+07	3270028	1.48836e+07	7.99442e+06	1.41807e+07	7.14942e+07	9.87573e+06	3.71267e+07	1.4688e+07	1.88982e+07	6.08098e+07	3.98448e+07	7.63404e+06	2.10689e+07	7.47553e+06	1.38357e+08	4.33265e+07	4.82399e+07	7.82646e+07	3.95247e+07	2.79462e+07	4.9578e+07	4.80123e+07	2.58417e+07	1.50116e+07	8.36236e+06	1.21749e+07	5.14982e+07	3.06731e+07	3.87471e+07	3.24148e+07	6.17694e+07	2.6305e+07	9.60708e+07	3.60079e+07	1.40687e+08	2.1186e+08	3.1146e+07	1.79901e+07	2.1158e+07	NaN	0	659	1.912e-06	2.028e-05	7.98	503.2	389.2	389.2	1.04608e-08	9.90203e-10	0	0	3.78677e-07	3.9935e-08	0	0	2.02	24.65
Q14055	COL9A2	High	[R].DATDQHIVDVALK.[M]	Q14055 [519-531]	n/a	High		1	1	10	0	1424.74	1	702241	NaN	547983	1.5267e+06	NaN	874107	NaN	721764	NaN	NaN	2.39416e+06	4.27437e+06	580002	NaN	973455	386640	NaN	481608	2.43161e+06	698258	1.19949e+06	NaN	1.61677e+06	NaN	941819	NaN	1.03451e+06	407825	1.20404e+06	1.64915e+06	NaN	NaN	744896	NaN	NaN	1.51965e+06	1.49093e+06	NaN	3.62697e+06	NaN	NaN	1.02374e+06	1.66797e+06	363985	NaN	1.30995e+06	689592	3.12449e+06	1.40463e+06	1.92907e+06	370455	NaN	NaN	4.82859e+06	853106	2.87129e+06	568149	2.54101e+06	NaN	NaN	NaN	NaN	1.93124e+06	NaN	3.08391e+06	NaN	NaN	NaN	NaN	NaN	NaN	NaN	1.54785e+06	1.56332e+06	NaN	NaN	NaN	NaN	NaN	NaN	1.67196e+06	NaN	NaN	0	0	1.912e-06	8.898e-06	NaN	NaN	NaN	NaN	NaN	NaN	NaN	NaN	NaN	NaN	NaN	NaN	1.72	39.65
Q7Z7M0	MEGF8	High	[R].DCGCSFHSHCR.[K]	Q7Z7M0 [1162-1172]	High	High	3xCarbamidomethyl [C2;C10];C4	1	2	70	0	1422.51	0	NaN	NaN	NaN	NaN	NaN	NaN	NaN	NaN	NaN	NaN	NaN	NaN	NaN	NaN	NaN	NaN	NaN	NaN	NaN	NaN	590207	NaN	NaN	NaN	NaN	NaN	NaN	NaN	NaN	NaN	NaN	NaN	NaN	2.93628e+06	NaN	NaN	NaN	NaN	NaN	NaN	411931	NaN	NaN	NaN	NaN	NaN	NaN	NaN	138979	612917	NaN	616329	NaN	NaN	NaN	NaN	NaN	NaN	328555	NaN	NaN	1.09094e+06	NaN	NaN	NaN	NaN	NaN	NaN	NaN	NaN	NaN	NaN	NaN	NaN	NaN	NaN	NaN	NaN	NaN	NaN	NaN	NaN	NaN	0	1162	1.912e-06	1.84e-09	10.56	674.7	608.9	608.9	2.76956e-11	3.47562e-12	0	0	1.00257e-09	1.33039e-10	0	0	3.45	16.8
P05090	APOD	High	[R].WYEIEK.[I]	P05090 [46-51]	High	High		1	1	6077	0	867.425	141	4.70601e+08	2.85454e+08	4.21902e+08	1944839168	1037289948	7.50917e+08	1107606603	7.69695e+08	1294361162	1294590415	4402269522	1704003142	8.12752e+08	2187124553	5.45413e+08	3.5403e+08	677938040	5.22999e+08	2490052894	1139430737	1264167221	4.02879e+08	3.3325e+08	1323230176	516614173	4.99977e+08	3.96089e+08	2.21233e+08	5.58994e+08	8.43936e+08	5.06382e+08	3.79932e+08	2.68005e+08	6.72765e+08	3.04092e+08	1.53222e+08	9.2405e+08	2684101935	8.33594e+08	9.57075e+08	1976461515	2130727890	8.1617e+08	2.65698e+08	5.80474e+08	4.32624e+08	1405576074	7.24161e+08	5.48784e+08	7.80661e+08	1292918748	2416280363	6.97858e+08	1068068520	3.07661e+08	2012414704	2.57858e+08	2882155011	1917715148	2.61959e+08	2187612114	4003521109	4927414362	2326802543	2955988138	2303273168	1311641740	1060993411	7.16625e+08	1835974745	1744369986	1211563631	1364633908	1964678891	2933572581	5752265757	15048813855	5518186967	9623572847	8321988754	4960740472	4734141278	NaN	0	46	0.0001763	0.00209	7.19	632	295.2	295.2	6.43241e-08	5.46452e-09	0	0	2.3285e-06	2.18353e-07	0	0	1.07	33.04
O14791-2	APOL1	High	[K].WWTQAQAHDLVIK.[S]	O14791-2 [250-262]	High	High		1	3	23	0	1595.83	3	NaN	NaN	NaN	NaN	NaN	377681	NaN	1.16352e+06	NaN	NaN	NaN	NaN	NaN	NaN	476151	NaN	886099	NaN	NaN	NaN	NaN	850063	314550	NaN	NaN	1.37534e+06	1.20924e+06	1.25145e+06	995732	9.36396e+06	875995	NaN	NaN	4.28809e+06	NaN	415235	NaN	2.15435e+06	1.22929e+06	1.79737e+07	926074	3.3181e+06	1.19099e+06	NaN	2.1244e+06	4.97122e+06	2.81957e+06	1.25822e+07	1.93314e+06	6.22243e+06	2.08607e+06	3.98174e+06	3.07379e+06	1.09328e+07	NaN	8.1798e+06	859296	6.64952e+06	NaN	1.74486e+06	5.59019e+06	3.96689e+06	1.24647e+06	NaN	3.16341e+06	NaN	2.38118e+06	1.08453e+06	611897	5.09971e+06	4.38719e+06	1.71725e+06	2.18491e+06	1.09822e+06	NaN	1.27966e+07	NaN	2.61695e+06	7.08161e+06	6.44667e+06	2.71449e+06	2.9523e+06	NaN	0	0	1.912e-06	6.01e-08	5.96	474.3	390.4	390.4	1.10719e-06	8.19481e-08	0	0	8.8673e-06	1.89086e-06	1.68917e-06	7.03334e-05	3.33	45.13
P60174	TPI1	High	[K].DCGATWVVLGHSER.[R]	P60174 [123-136]	High	High	1xCarbamidomethyl [C2]	1	3	319	0	1586.74	8	2.13446e+07	1.09472e+07	7.54038e+06	2.75026e+07	1.34657e+06	2.77926e+06	3.90913e+06	3.61419e+06	3.67425e+06	1.95269e+07	2.10606e+07	2.84278e+07	6.474e+06	1.13827e+07	2.72558e+06	2.25632e+06	1.18015e+06	5.70271e+06	1.20196e+07	6.42037e+06	4.23169e+06	1.34661e+07	5.71976e+06	5.63127e+06	2.77176e+06	3.42401e+07	6.5274e+06	2.4889e+06	5.41728e+06	1.00485e+07	2.03109e+07	1.9682e+07	1.0783e+07	4.82075e+07	3.32746e+07	1.10393e+07	1.0367e+07	2.05792e+07	3.46383e+07	4.62191e+07	3.8555e+07	5.64768e+06	1.5691e+07	2.15861e+06	7.9518e+06	2.53708e+06	4.20652e+06	8.69228e+06	2.03349e+07	6.55632e+07	13953876	3.68481e+07	1.48076e+07	1.0603e+07	4.63036e+06	1.52539e+07	2.71393e+06	4.21864e+07	7.90978e+06	2.17982e+07	2.51204e+07	3.43324e+07	1.33518e+07	2.7376e+07	2.86133e+07	3.32129e+06	1.46226e+07	3.0788e+07	2.9866e+07	4.21724e+07	2.59495e+07	2.5192e+06	3.76975e+06	1.45193e+07	8.12388e+06	4.01266e+07	7.57889e+07	2.52167e+07	3.03428e+07	3.43881e+07	3.17283e+07	5.08836e+07	NaN	0	0	1.912e-06	4.05e-13	14.9	871.8	725.8	725.8	1.26794e-15	1.92844e-16	0	0	4.58988e-14	7.04232e-15	0	0	4.58	41.96
O75531	BANF1	High	[R].DCFGCLR.[E]	O75531 [76-82]	High	High	2xCarbamidomethyl [C2;C5]	1	1	17	0	927.381	2	705644	1.09077e+06	NaN	2.57965e+06	NaN	396560	NaN	NaN	NaN	1.10899e+06	NaN	NaN	1.52548e+06	1.15359e+06	NaN	NaN	1.0204e+06	NaN	NaN	9.37404e+06	4.06617e+06	NaN	1.23072e+06	NaN	1.21514e+06	NaN	NaN	NaN	NaN	5.91828e+06	932803	767669	1.0079e+07	1.16233e+07	734905	323957	536506	1.98265e+06	2.71793e+06	3.66404e+06	1.92484e+06	614178	NaN	NaN	817529	266290	NaN	559976	406010	3.06289e+06	NaN	718198	2.61411e+06	1.90295e+06	NaN	NaN	NaN	1.91346e+06	NaN	923291	3.01155e+06	2.43114e+06	3.67971e+06	NaN	3.59382e+06	809872	NaN	NaN	NaN	2.98067e+06	1.31262e+06	851030	NaN	3.614e+06	1.23786e+07	2.64426e+06	2.02624e+07	7.12326e+06	1.00624e+07	NaN	1.3977e+06	6.40955e+06	NaN	0	76	0.003066	0.03542	1.83	268.2	129.8	129.8	0.0147018	0.000610782	0.000610739	0.00425478	0.114904	0.00362827	0.00362805	0.0290396	1.72	32.96
Q9Y6W3	CAPN7	High	[K].WVRPEDLTNNPTMIYTVSSFSIK.[Q]	Q9Y6W3 [261-283]	High	High		1	1	15	0	2698.35	2	NaN	NaN	NaN	NaN	861677	1.01315e+06	584303	NaN	4.95398e+06	927309	NaN	1.30916e+06	NaN	NaN	449699	280057	NaN	NaN	NaN	NaN	NaN	NaN	222280	7.76099e+06	502302	1.26995e+06	310905	155940	1.88148e+06	NaN	NaN	NaN	NaN	NaN	NaN	NaN	NaN	NaN	NaN	NaN	NaN	1.11393e+06	823881	NaN	NaN	NaN	NaN	NaN	NaN	589428	NaN	NaN	1.0389e+06	671436	NaN	664825	NaN	NaN	NaN	NaN	NaN	NaN	NaN	NaN	NaN	2.39898e+06	1.84663e+06	392049	NaN	1.11818e+06	NaN	569711	442006	NaN	NaN	NaN	NaN	NaN	NaN	NaN	NaN	NaN	NaN	0	0	1.912e-06	2.695e-10	7.96	456	456	456	1.10599e-08	1.04996e-09	0	0	4.00363e-07	4.25849e-08	0	0	5.18	64.82
P05156	CFI	High	[K].DCELPR.[S]	P05156 [443-448]	High	High	1xCarbamidomethyl [C2]	1	1	184	0	789.356	8	1.15637e+07	1.43237e+07	1.15834e+07	4.09773e+07	1.3619e+06	7.13723e+06	1.26858e+07	7.70853e+06	1.03047e+07	2.88385e+07	6.21747e+07	4.30777e+07	2.11275e+07	1.97214e+07	508207	2.98222e+06	3.70964e+06	4.60261e+06	1.8494e+07	1.78242e+07	2.54811e+07	1.02911e+07	1.64617e+07	3.66154e+07	1.02984e+07	2.86068e+07	5.07213e+06	4.18852e+06	3.92752e+06	1.71007e+07	2.23987e+07	1.92941e+07	2.86049e+07	7.27952e+07	2.10586e+07	2.38667e+07	1.45149e+07	2.38556e+07	7.35097e+07	6.46064e+07	5.96565e+07	2.85609e+07	1.13583e+07	8.04109e+06	1.05558e+07	8.90721e+06	1.195e+07	1.25495e+07	4.36792e+07	142397883	2.68336e+07	7.51954e+07	7.18231e+07	2.39322e+07	7.83738e+06	1.35947e+07	4.91334e+06	3.36891e+07	3.09827e+07	3.75566e+07	8.20568e+07	5.39087e+07	3.67843e+07	1.55545e+08	6.33795e+07	3.98107e+06	1.04594e+08	2.7644e+07	1.11216e+07	2.80658e+07	3.35848e+07	1.73895e+08	5.50226e+06	3.20739e+07	2.31337e+07	1.38161e+08	5.4893e+07	5.81048e+07	1.54292e+08	2.23748e+07	4.55842e+07	3.65356e+07	NaN	0	0	0.003526	0.03967	3.6	309.9	159.6	159.6	0.000253806	1.38468e-06	1.31237e-06	9.46925e-05	0.00910616	0.00024557	0.000245174	0.00254939	1.59	23.19
P31948	STIP1	High	[K].DCEECIQLEPTFIK.[G]	P31948 [416-429]	High	High	2xCarbamidomethyl [C2;C5]	1	3	29	0	1781.81	1	846044	NaN	NaN	NaN	NaN	NaN	1.69933e+06	NaN	NaN	603901	NaN	1.32408e+06	NaN	896327	NaN	NaN	651050	NaN	NaN	NaN	NaN	1.36334e+06	417771	NaN	NaN	NaN	NaN	NaN	NaN	3.7737e+06	1.87439e+06	NaN	NaN	2.59998e+06	679876	416417	846120	NaN	NaN	2.54786e+06	NaN	2.83593e+06	2.16743e+06	NaN	1.12046e+06	NaN	911848	1.02075e+06	NaN	1.39883e+06	806584	1.86036e+06	NaN	2.61401e+06	NaN	974318	NaN	NaN	NaN	NaN	NaN	NaN	1.81964e+06	NaN	1.24875e+06	NaN	2.00937e+06	1.01995e+06	564161	4.36991e+06	1.46407e+06	NaN	NaN	NaN	1.16256e+06	3.37661e+06	3.21404e+06	1.77884e+06	NaN	3.63277e+06	788068	NaN	NaN	0	0	1.912e-06	5.976e-11	10.83	640.3	526.5	526.5	1.49503e-11	1.81981e-12	0	0	5.41193e-10	6.45194e-11	0	0	3.76	56.09
Q14767	LTBP2	High	[K].DCDGGYRPSPLGDSCEDVDECEDPQSSCLGGECK.[N]	Q14767 [1119-1152]	High	High	5xCarbamidomethyl [C2;C15;C21;C28;C33]	1	1	6	0	3850.45	0	NaN	NaN	NaN	833960	NaN	NaN	NaN	NaN	NaN	NaN	NaN	NaN	NaN	NaN	NaN	NaN	NaN	NaN	NaN	2.06136e+06	1.1522e+06	NaN	NaN	NaN	NaN	NaN	NaN	NaN	NaN	NaN	NaN	1.03968e+06	NaN	NaN	NaN	690335	NaN	NaN	NaN	NaN	NaN	NaN	NaN	NaN	NaN	NaN	NaN	NaN	1.23753e+06	NaN	NaN	NaN	NaN	NaN	NaN	NaN	NaN	NaN	NaN	NaN	NaN	1.62731e+06	NaN	NaN	NaN	NaN	NaN	NaN	NaN	NaN	NaN	NaN	NaN	NaN	NaN	NaN	NaN	NaN	NaN	NaN	NaN	NaN	NaN	0	0	1.912e-06	6.305e-16	19.26	1020.6	1020.6	1020.6	5.44542e-20	7.85197e-21	0	0	1.97122e-18	2.97437e-19	0	0	8.24	41.4
P02671-1	FGA	High	[R].DCDDVLQTHPSGTQSGIFNIK.[L]	P02671-1 [631-651]	High	High	1xCarbamidomethyl [C2]	1	1	250	0	2332.09	6	1.26475e+07	3.55205e+07	4.19328e+07	2.17074e+07	3.56868e+06	5.90035e+06	1.76014e+07	1.08767e+07	5.31007e+06	3.03008e+07	8.7927e+07	1.77657e+07	1.39163e+07	5.41062e+07	4.07523e+06	7.25325e+06	4.47764e+06	8.45929e+06	1.71895e+07	2.8922e+07	3.51199e+07	2.49325e+07	1.01476e+07	1.55679e+07	8.93002e+06	4.90404e+07	8.4444e+06	5.98803e+06	4.46122e+07	6.42351e+06	7.09688e+07	5.78771e+07	2.74789e+07	3.90644e+07	153334952	5.62425e+07	1.12559e+07	4.24117e+07	2.7011e+08	9.94484e+07	2.3921e+08	6.69652e+06	1.24022e+07	2.26351e+06	1.26395e+07	2.23962e+07	2.27146e+06	4.18609e+06	1.33796e+07	1.82313e+08	1.37337e+07	2.51265e+07	7.29297e+07	1.98381e+07	8.53537e+06	1.20123e+07	8.48678e+06	2.31923e+07	4.41758e+07	2.51559e+07	1.57534e+08	165946518	4.73563e+07	8.04484e+07	3.33444e+08	2.21133e+07	3.45141e+07	1.76046e+07	1.25082e+07	4.4108e+07	6.5999e+07	1.775e+07	1.1458e+07	1.7711e+07	3.95625e+07	1.12072e+08	6.26751e+08	3.53699e+08	3.91057e+08	2.59975e+08	1.40808e+08	1.86075e+08	NaN	0	631	1.912e-06	6.305e-16	20.87	1113.3	1042.5	1042.5	1.33895e-21	1.7615e-22	0	0	4.84696e-20	6.3806e-21	0	0	7.98	49.88
P60900	PSMA6	High	[K].DCAVIVTQK.[K]	P60900 [46-54]	High	High	1xCarbamidomethyl [C2]	1	2	19	0	1033.53	3	1.27243e+07	NaN	3.44738e+06	7.10629e+06	978794	NaN	1.35337e+06	1.23247e+06	NaN	1.02095e+06	1.09244e+06	1.50991e+06	2.06829e+06	2.32582e+06	1.46554e+06	880107	4.17569e+06	1.0288e+06	NaN	5.69092e+06	3.24569e+06	3.24164e+06	1.11613e+06	NaN	5.20324e+06	NaN	2.09155e+06	2.12951e+06	1.50887e+06	2.23963e+06	2.99071e+06	2.50928e+06	2.81905e+06	6.95433e+06	1.32357e+06	1.58181e+06	1.39241e+06	3.91573e+07	1.48868e+06	73541830	1.72261e+06	884608	NaN	1.19638e+06	NaN	NaN	4.233e+07	1.3823e+06	1.38402e+06	NaN	1.28776e+06	NaN	NaN	NaN	971885	NaN	1.71824e+06	NaN	2.05931e+06	2.74375e+06	NaN	NaN	3.68354e+07	3.71461e+06	2.58471e+07	3.39535e+06	NaN	3.0721e+06	1.87335e+06	NaN	2.39523e+06	NaN	3.38175e+06	4.36027e+06	2.70492e+06	NaN	5.19571e+07	2.0629e+06	3.64245e+07	NaN	NaN	1.1766e+07	NaN	0	46	2.494e-05	0.0003945	3.12	370	236.3	236.3	0.000756773	1.10935e-05	1.10843e-05	0.000168011	0.0060537	0.000126319	0.000126308	0.001608	2.08	26.25
O00391	QSOX1	High	[R].DCASHFEQMAAASMHR.[V]	O00391 [451-466]	n/a	High	1xCarbamidomethyl [C2];2xOxidation [M9;M14]	1	2	10	0	1880.75	2	692923	529275	354446	1.48859e+06	NaN	NaN	NaN	NaN	NaN	553832	1.56728e+06	1.10521e+06	NaN	865131	NaN	NaN	NaN	NaN	NaN	533182	1.31645e+06	400078	739880	NaN	NaN	5.47454e+06	NaN	NaN	NaN	NaN	NaN	NaN	1.18141e+06	1.7335e+06	470412	530593	1.26527e+06	820635	1.41102e+06	845618	950938	NaN	NaN	NaN	NaN	NaN	NaN	NaN	1.19389e+06	1.78531e+06	604764	2.19634e+06	1.22529e+06	745601	NaN	NaN	NaN	830280	NaN	2.59418e+06	2.49511e+06	NaN	1.80396e+06	1.36371e+06	2.99638e+06	NaN	NaN	579849	1.16898e+06	1.17234e+06	2.18004e+06	NaN	NaN	NaN	NaN	2.02207e+06	NaN	1.6622e+06	NaN	NaN	NaN	NaN	NaN	0	0	1.912e-06	1.558e-12	NaN	NaN	NaN	NaN	NaN	NaN	NaN	NaN	NaN	NaN	NaN	NaN	3.09	23.12
O00391	QSOX1	High	[R].DCASHFEQMAAASMHR.[V]	O00391 [451-466]	High	High	1xCarbamidomethyl [C2];1xOxidation [M]	1	2	88	0	1864.75	7	3.49131e+06	2.98807e+06	5.63458e+06	6.98821e+06	2.47764e+06	1.70476e+06	4.49083e+06	3.62314e+06	1.9606e+06	6.89626e+06	3.23373e+07	9.02418e+06	2.16328e+06	640947	1.58559e+06	NaN	NaN	3.81914e+06	1.72908e+06	3.91153e+06	4.99472e+06	6.52598e+06	4.22565e+06	NaN	4.75588e+06	1.28336e+07	NaN	NaN	1.43873e+06	9.81971e+06	3.9813e+06	5.18988e+06	9.99462e+06	4.73388e+06	1.73174e+07	3.63559e+06	4.00264e+06	4.62915e+06	2.78146e+07	8.24792e+06	1.44394e+07	2.23745e+06	4.50568e+06	458586	949635	2.8932e+06	9.73537e+06	975067	9.89212e+06	8.50768e+06	5.26781e+06	4.70264e+06	1.20249e+07	4.24734e+06	1.74466e+06	6.80077e+06	562702	8.8321e+06	6.83762e+06	4.35796e+06	1.0231e+08	2.11908e+07	6.90281e+06	1.29541e+07	5.35743e+07	2.4981e+06	3.60584e+06	2.26395e+06	4.59512e+06	1.17943e+07	6.50448e+06	1.12384e+07	4.20906e+06	NaN	6.80553e+06	3.74571e+06	NaN	2.63837e+07	5.70285e+06	4.84636e+06	1.14562e+07	1.15055e+07	NaN	0	0	1.912e-06	1.294e-15	12.56	745.9	745.9	298	2.72476e-13	3.61004e-14	0	0	9.86352e-12	1.33904e-12	0	0	5.46	30.14
O00391	QSOX1	High	[R].DCASHFEQMAAASMHR.[V]	O00391 [451-466]	High	High	1xCarbamidomethyl [C2]	1	2	181	0	1848.76	6	2.86951e+07	5.81226e+06	7.58909e+06	1.22397e+07	7.93173e+06	392989	2.96801e+06	990119	4.8561e+06	8.1094e+06	1.4491e+07	2.49058e+07	2.92964e+06	4.97967e+06	1.51981e+06	585866	1.71373e+06	NaN	1.03288e+06	3.74606e+06	4.20386e+06	3.19789e+07	6.83717e+06	1.16228e+07	NaN	1.0142e+07	855704	4.93142e+06	1.87315e+06	3.41315e+07	6.90301e+07	9.64187e+06	5.27573e+06	2.00122e+07	1.86594e+07	4.26158e+06	1.69165e+07	1.06551e+07	2.9179e+07	8.24786e+06	1.55929e+07	2.6509e+06	NaN	NaN	1.02894e+06	5.90521e+06	1.21761e+06	NaN	1.50458e+07	2.47855e+07	5.59705e+06	1.39548e+07	2.90853e+07	9.14976e+06	411465	1.42913e+06	5.81219e+06	2.9674e+07	1.97726e+07	1.45372e+07	1.71908e+07	2.29586e+07	2.3605e+07	2.75149e+07	3.25011e+07	2.97703e+06	2.75644e+06	5.37187e+06	4.20518e+06	1.70067e+07	1.72938e+07	903621	2.07324e+06	1.22872e+06	2.96012e+06	1.53093e+07	2.86958e+07	1.40534e+07	4.1686e+07	3.36997e+07	2.84764e+07	1.04555e+07	NaN	0	0	1.912e-06	8.56e-13	7.59	466.6	466.6	466.6	2.58643e-08	2.33386e-09	0	0	9.36278e-07	9.63067e-08	0	0	2.61	38.44
Q14210	LY6D	High	[K].DCAESCTPSYTLQGQVSSGTSSTQCCQEDLCNEK.[L]	Q14210 [62-95]	High	High	5xCarbamidomethyl [C2;C25;C26;C31];C6	1	1	13	0	3887.54	0	1.09122e+06	NaN	NaN	NaN	NaN	NaN	NaN	NaN	NaN	NaN	NaN	NaN	955676	1.28492e+06	710120	NaN	NaN	NaN	NaN	NaN	NaN	NaN	508314	NaN	NaN	1.48429e+06	NaN	NaN	NaN	NaN	NaN	2.22665e+06	NaN	NaN	1.4599e+06	NaN	NaN	NaN	NaN	NaN	NaN	NaN	NaN	NaN	NaN	NaN	NaN	NaN	NaN	NaN	NaN	NaN	NaN	NaN	NaN	NaN	NaN	NaN	NaN	NaN	NaN	NaN	1.19396e+06	NaN	NaN	NaN	NaN	695342	3.73175e+06	NaN	NaN	NaN	NaN	NaN	NaN	NaN	NaN	NaN	NaN	4.52972e+06	NaN	NaN	NaN	0	62	1.912e-06	6.305e-16	24.02	1310	1310	1310	9.50443e-25	1.54314e-25	0	0	7.61194e-24	1.07734e-24	0	0	7.39	42.7
O43451	MGAM	High	[R].WYDYYTGVDINAR.[G]	O43451 [1682-1694]	High	High		1	1	151	0	1635.74	1	1.98074e+06	2984735	2.02224e+06	3.07138e+06	3.05593e+06	1.31437e+06	1.24355e+07	539555	1.04802e+06	1.29338e+06	3.9469e+06	749410	1.88201e+06	1.47889e+06	661236	408590	NaN	NaN	4.13756e+06	NaN	NaN	867504	1.17108e+06	3.58469e+06	769443	NaN	2.27182e+06	1.29921e+06	2793751	1.62572e+06	NaN	1.00929e+06	2.63831e+06	NaN	1.70118e+06	687652	1.58066e+06	4.54574e+06	NaN	NaN	1.54347e+06	866350	3.0013e+06	191221	514858	NaN	1.15183e+06	NaN	NaN	1.80814e+06	644403	NaN	2.46306e+06	3.00447e+06	442133	NaN	341588	NaN	NaN	NaN	2.01252e+06	NaN	NaN	NaN	NaN	2.0408e+06	NaN	NaN	NaN	900686	NaN	NaN	NaN	NaN	NaN	1.59878e+06	3.30805e+06	2.06795e+06	NaN	NaN	3.70563e+06	NaN	NaN	0	1682	1.912e-06	1.078e-09	8.13	547.3	465.8	465.8	7.47681e-09	6.99914e-10	0	0	2.70658e-07	2.79075e-08	0	0	3.7	50.84
Q9Y6W3	CAPN7	High	[K].DAYSLANNPQYK.[L]	Q9Y6W3 [562-573]	High	High		1	1	86	0	1383.65	3	3.90754e+07	20011328	2.05798e+07	3.48604e+07	1.28998e+07	1.38265e+07	2.10704e+07	7.71302e+06	9.46428e+06	1.91565e+07	8.0327e+07	1.04602e+08	9.17519e+06	3.88498e+06	1.04226e+07	1.07907e+07	1.59531e+07	4.38723e+06	6.92131e+07	1.24618e+07	1.38094e+07	5.13162e+07	2.95841e+07	1.56252e+07	4.34615e+06	2.76708e+07	2.57198e+07	8.63638e+06	2.31774e+07	7.68826e+07	3.32846e+07	4.16028e+06	1.78714e+07	3.36193e+07	2.27657e+07	4.28102e+07	3.68785e+07	2.21411e+07	1.03529e+08	3.33556e+07	2.73748e+07	2.77797e+06	6.02749e+07	7.22455e+06	2.09939e+07	7.98431e+06	1.18268e+07	4.08876e+07	2.95112e+07	5.93439e+07	3.8177e+07	2.81928e+07	5.87115e+07	6.75081e+07	6.52736e+06	3.82855e+07	6.74362e+06	5.60306e+07	2.75687e+07	2.02819e+07	3.40221e+07	7.36072e+07	3.91038e+07	5.29955e+07	6.00738e+07	5.17184e+06	1.85989e+07	1.08068e+07	2.99326e+07	6.97975e+07	4.74108e+07	4.16041e+07	2.94796e+07	9.96081e+06	1.02517e+07	2.91449e+07	5.76082e+07	6.49317e+07	1.06588e+08	1.5815e+08	1.77887e+07	1.86445e+07	NaN	0	0	1.912e-06	4.518e-07	10.83	606.5	489.5	489.5	1.49503e-11	1.85327e-12	0	0	5.41193e-10	6.62301e-11	0	0	2.5	33.65
P98160	HSPG2	High	[K].DAYR.[K]	P98160 [3681-3684]	High	n/a		1	1	7	0	524.246	2	NaN	NaN	559189	1.18196e+06	NaN	NaN	NaN	NaN	NaN	NaN	1.68045e+06	NaN	738202	NaN	380505	363835	NaN	315703	2.27252e+06	NaN	658561	NaN	780624	1.91326e+06	NaN	1.08883e+06	998937	NaN	NaN	4.87907e+06	1.65803e+06	777098	1.1356e+06	NaN	NaN	NaN	814695	NaN	1.49159e+06	1.87326e+06	6.39671e+06	964596	2.34934e+06	298905	NaN	3.19654e+06	NaN	1.24019e+06	854507	1.45667e+06	674518	NaN	NaN	NaN	323198	1.48092e+06	NaN	3.45008e+06	NaN	NaN	NaN	2.30553e+06	1.33774e+06	NaN	1.65282e+07	NaN	4.48833e+06	NaN	NaN	1.85113e+06	934624	NaN	903634	2.15718e+07	1.85696e+07	NaN	1.26841e+07	3.07119e+06	3.54863e+06	NaN	NaN	NaN	NaN	0	3681	NaN	NaN	1.28	133.8	133.8	133.8	0.0520577	0.00181155	0.00181153	0.0106475	0.670703	0.0488457	0.0488446	0.404447	NaN	30.89
Q9NY97-1	B3GNT2	High	[R].WVSTSCPDTEFVFK.[G]	Q9NY97-1 [230-243]	High	High	1xCarbamidomethyl [C6]	1	2	123	0	1702.78	2	1.4418e+07	3.48848e+06	1.9186e+06	5.32471e+06	1.97365e+06	4.8723e+06	NaN	520390	1.46663e+06	3.07294e+06	2.32479e+06	1.84308e+07	3.94676e+06	1.54846e+06	NaN	756121	NaN	NaN	2.62894e+06	7.00231e+06	5.1949e+06	5.769e+06	4.79647e+06	NaN	1.7573e+06	5.10051e+06	1.42875e+06	689869	1.51778e+06	3.72475e+06	NaN	4.19642e+06	4.80946e+06	1.04932e+07	2.79831e+06	2.24929e+06	3.82295e+06	9.2885e+06	7.12513e+06	1.79713e+07	6.00646e+06	7.03069e+06	3.19311e+06	1.40213e+06	553882	NaN	2.0494e+06	NaN	9.69792e+06	5.87216e+06	5.74483e+06	9.93191e+06	7.85252e+06	8.59739e+06	1.87246e+06	3.95726e+06	1.00999e+06	1.45522e+07	1.12697e+07	4.90527e+06	1.07809e+07	8.52142e+06	1.02222e+07	NaN	1.12695e+07	5.9547e+06	2.43891e+06	2.94287e+06	3.2303e+06	4.77511e+06	3.49537e+06	770147	NaN	2.46836e+06	1.08433e+06	2.95333e+06	6.23489e+06	NaN	1.37791e+06	NaN	3.01369e+06	6.32637e+06	NaN	0	230	1.912e-06	6.616e-11	10.83	600.3	566	566	1.49503e-11	2.08236e-12	0	0	5.41193e-10	7.79073e-11	0	0	3.1	53.17
P08133-1	ANXA6	High	[K].DAYERDLEADIIGDTSGHFQK.[M]	P08133-1 [136-156]	High	High		1	2	94	1	2380.11	5	NaN	522536	NaN	1.61852e+06	NaN	1.69432e+06	2.08402e+06	1.32052e+06	NaN	1.97464e+06	7.02415e+06	2.76574e+06	744784	2.34062e+06	5.80648e+07	7.68076e+07	6.87146e+07	5.8038e+07	1.34442e+07	9.32517e+07	1.14258e+08	1.90786e+06	454995	4.99233e+06	2.78496e+06	5.81977e+07	7.53336e+07	8.35719e+07	77895223	6.64665e+07	9.5266e+07	8.89399e+07	9.51707e+07	7.00537e+07	1.93013e+06	465168	599153	1.10071e+07	7.41977e+06	5.66742e+06	1.84924e+06	NaN	4.28039e+06	NaN	2.28607e+06	3.37455e+06	4.34739e+06	NaN	1.26141e+06	8.63691e+06	NaN	NaN	6.96727e+06	NaN	NaN	7.53859e+06	NaN	NaN	NaN	NaN	14794701	3.3258e+06	3.20777e+06	2.52187e+06	7.67333e+06	1.68914e+06	4.12494e+06	3.96977e+06	2.56713e+06	2.01035e+06	5.33082e+06	4.49264e+06	7.54544e+06	NaN	NaN	NaN	1.37776e+07	2.23058e+06	1.21897e+07	7.49524e+06	NaN	NaN	NaN	0	136	1.912e-06	1.378e-15	13.02	782.6	782.6	782.6	9.58442e-14	1.37867e-14	0	0	3.46952e-12	5.27908e-13	0	0	6.42	49.52
P54760	EPHB4	High	[K].WVTFPQVDGQWEELSGLDEEQHSVR.[T]	P54760 [32-56]	High	High		1	4	89	0	2971.39	2	NaN	331417	NaN	NaN	NaN	777959	3.87231e+06	1.34666e+06	1.7209e+06	628355	5.0308e+06	490350	1.21055e+06	778868	385880	453718	806841	1.51078e+06	4.99702e+06	NaN	NaN	NaN	NaN	NaN	1.06306e+06	1.80404e+06	1.37865e+06	339949	NaN	2.04941e+06	1.73214e+06	543289	NaN	3.79297e+06	1.95302e+06	NaN	NaN	1.67115e+06	2.48257e+06	3.75097e+06	1.10402e+06	NaN	NaN	NaN	NaN	2.64633e+06	NaN	NaN	867464	1.3065e+06	907857	1.59309e+06	NaN	NaN	904176	1.04692e+06	1.92085e+06	856533	3.4347e+06	590053	2.3805e+07	1.2046e+06	NaN	NaN	4.1682e+06	NaN	NaN	985764	NaN	NaN	NaN	1.44969e+06	NaN	2.09406e+06	8.6513e+06	3.87782e+06	2.80456e+07	7.59283e+06	8.37354e+06	4.65116e+06	2.77636e+06	1.34647e+07	NaN	0	32	1.912e-06	6.305e-16	22.08	1171.4	1171.4	1171.4	8.29704e-23	1.20236e-23	0	0	3.00349e-21	4.27868e-22	0	0	6.1	65.65
Q16706	MAN2A1	High	[K].WWDIIDIQK.[K]	Q16706 [222-230]	High	High		1	1	33	0	1216.64	0	1.01277e+06	NaN	185913	NaN	NaN	NaN	NaN	NaN	543834	403247	344895	740926	NaN	NaN	219428	91058.2	NaN	NaN	548784	NaN	310982	1.65085e+06	NaN	1.06753e+06	542275	577180	NaN	NaN	1.53881e+06	2.94599e+06	NaN	NaN	NaN	NaN	NaN	148834	NaN	NaN	NaN	NaN	NaN	1.17491e+06	715265	NaN	1.265e+06	NaN	1.176e+06	431939	898568	615504	384543	NaN	1.47257e+06	1.46205e+06	171668	566840	272617	NaN	534790	NaN	964735	1.75127e+06	854304	NaN	NaN	NaN	1.40147e+06	NaN	219254	454526	1.76182e+06	531452	NaN	1.6855e+06	1.48183e+06	NaN	NaN	NaN	NaN	NaN	NaN	NaN	NaN	0	0	1.169e-05	5.282e-05	4.12	340.1	225.8	225.8	7.50254e-05	1.05545e-06	8.07613e-07	5.53955e-05	0.00270866	2.88955e-05	2.88457e-05	0.000365516	1.89	63.84
Q9BYF1	ACE2	High	[K].WWEMK.[R]	Q9BYF1 [477-481]	High	High		1	2	3	0	779.355	1	NaN	NaN	NaN	NaN	NaN	NaN	703736	NaN	1.17779e+06	NaN	545279	495187	NaN	NaN	NaN	NaN	NaN	NaN	1.54693e+06	NaN	NaN	875327	NaN	NaN	NaN	NaN	NaN	NaN	1.32232e+06	1.04379e+06	NaN	NaN	NaN	NaN	NaN	NaN	NaN	NaN	NaN	NaN	NaN	NaN	2.33459e+06	NaN	1.11111e+06	NaN	NaN	NaN	2.45755e+06	1.87587e+06	NaN	1.98682e+06	5.3453e+06	NaN	NaN	NaN	NaN	NaN	1.74995e+06	NaN	3.60855e+06	NaN	804970	NaN	NaN	NaN	544710	NaN	644309	NaN	2.28927e+06	NaN	573091	NaN	849241	1.56937e+06	NaN	1.25642e+06	2.05411e+06	NaN	NaN	NaN	NaN	0	477	0.003555	0.04013	0.66	188	17.6	17.6	0.216465	0.00914159	0.00914026	0.0635633	0.910811	0.125846	0.125846	0.705147	0.92	40.87
Q13822-1	ENPP2	High	[R].WWGGQPLWITATK.[Q]	Q13822-1 [254-266]	High	High		1	3	30	0	1543.81	0	361157	NaN	NaN	NaN	563495	295074	415990	326567	699301	NaN	NaN	NaN	NaN	NaN	137811	NaN	NaN	NaN	NaN	NaN	1.1482e+06	385659	230613	1.48877e+06	688826	527488	276220	260909	767690	1.4025e+06	NaN	244423	NaN	NaN	NaN	NaN	NaN	1.23364e+06	1.38271e+06	2.95453e+06	777513	1.44233e+06	676579	162946	NaN	970394	389683	1.82381e+06	1.01014e+06	712190	NaN	701194	701742	1.26035e+06	141235	382564	NaN	709279	NaN	NaN	1.91706e+06	2.169e+06	NaN	555943	3.14814e+06	NaN	658116	NaN	563053	2.0933e+06	431911	2.55898e+06	NaN	1.25134e+06	913006	NaN	1.83323e+06	NaN	NaN	NaN	NaN	NaN	NaN	0	0	1.912e-06	3.527e-06	3.16	344.8	153.7	153.7	0.000699552	7.75627e-06	7.69611e-06	0.000170394	0.0247142	0.000638518	0.000638331	0.00595353	2.21	64.36
P62805	HIST1H4A	High	[R].DAVTYTEHAK.[R]	P62805 [69-78]	High	High		1	1	121	0	1134.54	3	1.19048e+06	4.16708e+06	1.41732e+06	1.48899e+07	NaN	326326	325651	1.94999e+06	NaN	422194	2.84056e+06	4.71292e+06	565299	1.09194e+06	561532	3.9037e+06	NaN	1.87572e+06	3.86523e+06	5.03524e+06	891748	2.42534e+06	609522	2.37237e+06	721037	2.08166e+07	2.28481e+06	2.05776e+06	1.19467e+06	7.69115e+06	2.06204e+06	NaN	540804	3.82089e+07	NaN	NaN	444821	990912	329388	1.73102e+06	NaN	NaN	2.11269e+07	1.60861e+06	1.14704e+07	NaN	302987	8.38987e+06	NaN	1.79589e+06	656964	5.91936e+06	5.41608e+07	2.98077e+07	4.12698e+06	9.74911e+06	4.57461e+06	8.63419e+06	2.27412e+07	3.08941e+06	6.92298e+06	2.35748e+06	1.49584e+06	1.69344e+07	7.15116e+06	2.06048e+06	1.10745e+07	4.9979e+06	895626	8.7026e+06	795015	5.62668e+07	1.03816e+06	2.66072e+06	993125	7.70943e+07	2.23717e+07	1.13498e+07	1.49337e+06	1.06968e+07	759227	1.22006e+07	NaN	0	0	1.912e-06	8.384e-06	9.12	596.4	393	393	7.52194e-10	5.63556e-11	0	0	2.72291e-08	1.5268e-09	0	0	2.22	19.05
P08195-2	SLC3A2	High	[K].WWHTGALYR.[I]	P08195-2 [117-125]	High	High		1	4	113	0	1189.59	2	5.02802e+07	4.424e+07	8.29371e+07	8.78985e+07	1.05599e+08	1.1887e+08	6.10003e+07	1.56981e+08	9.69523e+07	1.02212e+08	1.06439e+08	113221555	2.52534e+07	1.12074e+08	1.41145e+08	2.02315e+08	1.92143e+08	2.15445e+08	1.48551e+08	1.68981e+08	1.9853e+08	2.98447e+07	7.04422e+07	4.97727e+07	1.2891e+08	121300270	175119841	2.27702e+08	1.17202e+08	1.10854e+08	8.7754e+07	1.18762e+08	1.54019e+08	1.15174e+08	7.40478e+07	6.50537e+07	3.94742e+07	1.01475e+08	9.73483e+07	5.49261e+07	1.09716e+08	7.18006e+07	7.24501e+07	1.29528e+08	1.29486e+08	1.25834e+08	1.08998e+08	1.1216e+08	1.32892e+08	9.17804e+07	6.7666e+07	1.20613e+08	8.52485e+07	122677069	1.35963e+08	1.36178e+08	2.20662e+08	1.23628e+08	109254480	1.44517e+08	1.76997e+08	8.04226e+07	8.19434e+07	103252513	3.30743e+07	8.70744e+07	1.98629e+08	5.15129e+07	7.09705e+07	7.12584e+07	1.57153e+08	1.13521e+08	1.38024e+08	1.60645e+08	1.32565e+08	1.52603e+08	7.0488e+07	1.04009e+08	1.78715e+08	1.26507e+08	8.69043e+07	1.10857e+08	NaN	0	117	1.169e-05	8.17e-05	3.57	346.3	197.8	197.8	0.000270937	1.38468e-06	1.29537e-06	9.37734e-05	0.00971509	0.000286032	0.000285888	0.00289223	2.17	69
P16444	DPEP1	High	[K].DAVR.[R]	P16444 [93-96]	High	n/a		1	1	20	0	460.251	2	615786	1.06889e+06	NaN	1.64531e+06	NaN	809900	948414	731990	2.33776e+06	393934	1.38643e+06	1.46782e+06	519729	NaN	603344	694883	276449	773253	3.43213e+06	760624	1.65641e+06	792787	609395	2.39809e+06	1.3924e+06	2.07239e+06	1.17494e+06	775594	916856	3.1483e+06	645776	1.05201e+06	863256	2.81138e+06	101690	NaN	547565	NaN	3.05691e+07	2.2693e+06	1.15002e+06	2.20076e+06	1.98085e+06	683705	2.56021e+06	774138	752055	739724	424668	2.56611e+06	1.1174e+06	2.26737e+06	3.03025e+06	1.08302e+06	1.0538e+06	4.0316e+06	1.21625e+06	469789	2.30465e+06	1.99853e+06	2.13162e+06	3.76378e+06	3.80763e+06	2.16502e+06	7.11472e+06	1.57923e+06	4.4269e+06	1.84984e+06	2.80734e+06	3.36095e+06	3.83493e+06	3.69494e+06	2.15075e+06	1.77973e+07	2.64291e+06	6.65361e+06	5.29281e+06	5.29762e+06	4.60664e+06	3.57254e+06	1.3833e+06	NaN	NaN	0	93	NaN	NaN	3.11	360.4	360.4	360.4	0.000776541	1.10935e-05	1.10608e-05	0.000167659	0.027363	0.000769417	0.000769262	0.00702381	NaN	23.06
Q9Y6W3	CAPN7	High	[R].DAVQFAR.[L]	Q9Y6W3 [9-15]	High	High		1	1	41	0	806.416	1	NaN	NaN	NaN	NaN	NaN	NaN	NaN	NaN	NaN	NaN	NaN	NaN	NaN	NaN	NaN	NaN	NaN	NaN	NaN	NaN	NaN	NaN	NaN	NaN	NaN	NaN	NaN	NaN	NaN	NaN	NaN	NaN	NaN	NaN	1.19418e+06	641974	1.6052e+06	NaN	6.28663e+06	1.38356e+06	NaN	438896	405480	NaN	NaN	NaN	438970	582886	425384	NaN	NaN	NaN	NaN	NaN	173979	NaN	NaN	NaN	NaN	NaN	NaN	1.58718e+06	2.08073e+06	1.1482e+06	NaN	NaN	619840	304243	511760	1.07277e+06	974603	NaN	444298	1.45094e+06	NaN	1.58031e+06	NaN	NaN	NaN	2.80137e+06	NaN	1.43684e+06	NaN	0	0	0.001003	0.01522	2.87	275.8	141.3	141.3	0.00135131	3.92965e-05	3.9004e-05	0.000199426	0.0466939	0.00117896	0.00117888	0.0104144	1.76	27.6
O15145	ARPC3	High	[K].WWTCFVK.[R]	O15145 [159-165]	High	High	1xCarbamidomethyl [C4]	1	1	9	0	1026.49	0	NaN	282659	NaN	NaN	NaN	NaN	NaN	NaN	NaN	NaN	NaN	NaN	NaN	NaN	NaN	NaN	NaN	NaN	NaN	NaN	NaN	NaN	NaN	NaN	NaN	NaN	NaN	NaN	NaN	NaN	NaN	NaN	NaN	NaN	NaN	NaN	NaN	NaN	NaN	NaN	NaN	NaN	NaN	NaN	NaN	NaN	NaN	NaN	NaN	NaN	NaN	NaN	NaN	NaN	NaN	NaN	NaN	NaN	NaN	454747	NaN	NaN	NaN	NaN	NaN	NaN	NaN	NaN	NaN	NaN	NaN	NaN	NaN	NaN	NaN	2.25001e+06	NaN	NaN	NaN	NaN	NaN	NaN	NaN	0	159	0.0001221	0.001555	0.88	178.3	61.8	61.8	0.130876	0.00519076	0.0051907	0.0330333	0.721282	0.0563748	0.0563746	0.450455	1.38	51.99
P28074-1	PSMB5	High	[R].DAYSGGAVNLYHVR.[E]	P28074-1 [226-239]	High	High		1	2	9	0	1521.74	1	1.58736e+06	566348	1.03691e+06	1.04356e+06	NaN	640765	NaN	740660	NaN	NaN	NaN	3.4191e+06	NaN	NaN	560400	NaN	NaN	NaN	1.60033e+06	NaN	644604	NaN	NaN	NaN	NaN	NaN	NaN	NaN	NaN	NaN	NaN	NaN	NaN	NaN	847945	758352	801021	1.45129e+06	NaN	2.42201e+06	NaN	NaN	NaN	629981	1.53613e+06	NaN	NaN	3.92557e+06	NaN	NaN	NaN	NaN	NaN	4.32402e+06	1.11138e+06	NaN	1.38166e+06	2.74693e+06	1.56057e+06	NaN	NaN	2.64992e+06	1.20376e+06	2.39049e+06	2.13749e+06	NaN	NaN	1.24003e+06	2.09772e+06	6.4314e+06	2.82679e+06	2.38402e+06	1.32526e+06	NaN	NaN	2.46989e+06	NaN	NaN	NaN	NaN	NaN	NaN	NaN	0	0	1.912e-06	2.026e-07	2.99	440.5	193.4	193.4	0.00101519	2.39815e-05	2.39117e-05	0.000204817	0.00811762	0.00020021	0.000200052	0.00219383	2.53	37.21
P04114	APOB	High	[K].DDKHEQDMVNGIMLSVEK.[L]	P04114 [743-760]	High	High		1	1	9	1	2087.97	1	2.1218e+06	1.20119e+06	NaN	NaN	NaN	NaN	NaN	NaN	NaN	NaN	NaN	NaN	NaN	NaN	NaN	NaN	NaN	NaN	NaN	NaN	NaN	1.18286e+06	NaN	NaN	387711	NaN	820172	582250	862148	997436	1.23919e+06	NaN	NaN	NaN	NaN	NaN	NaN	1.41654e+06	1.99092e+06	NaN	NaN	821557	4.10706e+06	NaN	NaN	NaN	NaN	NaN	NaN	NaN	918137	NaN	NaN	NaN	617972	NaN	564257	NaN	NaN	NaN	NaN	NaN	1.90726e+06	NaN	NaN	NaN	NaN	453376	NaN	NaN	NaN	NaN	NaN	690885	NaN	NaN	NaN	NaN	NaN	NaN	NaN	NaN	NaN	0	743	1.912e-06	3.765e-09	6.67	420.8	403.1	403.1	2.1548e-07	1.81695e-08	0	0	7.80023e-06	1.89086e-06	1.70541e-06	7.07564e-05	4.66	46.53
Q9UQB8-5	BAIAP2	High	[K].DDLAIPPPDYGAASR.[A]	Q9UQB8-5 [462-476]	High	High		1	6	18	0	1557.75	2	848778	1.79822e+06	532260	2.94446e+06	NaN	1.55088e+06	2.52569e+06	766006	3.74228e+06	NaN	4.02357e+06	2.65079e+06	NaN	1.61659e+06	586161	NaN	556492	NaN	3.16486e+06	867268	NaN	8.18289e+06	2.97516e+06	2.99648e+06	NaN	2.00217e+06	758389	506175	5.8669e+06	5.23381e+06	937798	1.26883e+06	1.52574e+06	7.56355e+06	706089	1.3965e+06	656186	NaN	1.41582e+06	NaN	1.11822e+06	NaN	2.01528e+06	1.27102e+06	1.05198e+06	1.07387e+06	NaN	3.04411e+06	831010	4.08712e+06	1.77829e+06	3.1085e+06	NaN	NaN	NaN	3.3952e+06	1.78088e+06	986914	NaN	938721	NaN	4.06015e+06	2.96663e+06	NaN	3.24035e+06	8.60505e+06	5.34186e+06	NaN	617977	NaN	3.48802e+06	806162	1.39075e+06	2.15603e+06	2.81669e+06	1.51555e+07	NaN	1.73533e+06	NaN	1.66463e+06	1.09562e+06	3.29341e+06	NaN	0	0	1.912e-06	7.493e-07	4.54	488.3	349.1	349.1	2.89594e-05	1.05545e-06	9.05475e-07	6.02446e-05	0.00104724	8.04682e-06	7.78748e-06	0.000117378	2.16	45.65
Q8TCD5	NT5C	High	[R].WVEQHLGPQFVER.[I]	Q8TCD5 [115-127]	High	High		1	1	243	0	1624.82	2	2.51473e+06	1.30042e+06	2.32277e+06	2.99008e+07	7.77457e+06	8.65286e+06	3.9043e+07	8.01384e+06	3.27186e+07	4.40304e+07	1.11561e+07	3.69315e+07	1.0743e+07	5.77373e+06	1.2803e+06	499573	9.97058e+06	1.5356e+06	2.48135e+07	2.31073e+06	1.17674e+06	3.86648e+06	NaN	1.97131e+07	6.14108e+06	1.3629e+07	4.89274e+06	2.1811e+06	1.42684e+07	1.99215e+07	5.62816e+06	632412	4.69386e+06	8.27717e+06	3.18281e+06	3.08926e+06	2.1135e+06	1.8502e+06	1.81346e+06	8.0713e+06	5.40834e+07	8.82169e+06	2.71403e+07	1.34224e+06	1.41041e+07	2.08453e+07	4.3026e+06	2.31026e+07	2.32601e+07	8.42807e+07	3.46716e+07	1.11541e+08	4.37294e+06	6.45092e+06	65021.7	3.42631e+06	1.40849e+06	5.7124e+06	409835	2.52515e+06	2.62142e+07	5.83688e+06	3.66872e+06	1.86621e+06	7.867e+06	1.58066e+07	1.72881e+07	2.40388e+07	1.7562e+07	1.32774e+07	1.28185e+07	6.16728e+06	3.68533e+06	1.69664e+07	2.1399e+07	6.243e+06	3.59224e+07	7.84414e+06	1.60508e+07	5.37137e+06	540704	340481	NaN	0	0	1.912e-06	3.042e-13	13.11	760	586.1	586.1	7.75264e-14	9.55254e-15	0	0	2.80643e-12	3.40582e-13	0	0	3.99	39.99
Q8NC51-3	SERBP1	High	[K].DELTDLDQSNVTEETPEGEEHHPVADTENK.[E]	Q8NC51-3 [229-258]	High	High		1	2	2	0	3378.47	0	NaN	NaN	NaN	NaN	NaN	NaN	4.25861e+06	NaN	NaN	NaN	NaN	NaN	NaN	NaN	NaN	NaN	NaN	NaN	NaN	NaN	NaN	NaN	NaN	NaN	NaN	NaN	NaN	NaN	NaN	NaN	NaN	NaN	NaN	NaN	1.48908e+06	NaN	NaN	NaN	2.70059e+06	NaN	NaN	NaN	NaN	NaN	NaN	1.26122e+06	NaN	NaN	NaN	NaN	NaN	NaN	NaN	NaN	NaN	NaN	NaN	NaN	NaN	NaN	NaN	NaN	NaN	7.2398e+06	3.08357e+06	NaN	NaN	NaN	NaN	2.06488e+06	NaN	NaN	NaN	1.72287e+06	NaN	NaN	NaN	NaN	7.7293e+06	4.02842e+06	NaN	NaN	NaN	0	229	1.912e-06	6.305e-16	18.12	988.9	988.9	988.9	7.52722e-19	1.01868e-19	0	0	6.02842e-18	8.38756e-19	0	0	5.63	38.48
P63151	PPP2R2A	High	[K].DEISVDSLDFNK.[K]	P63151 [406-417]	High	High		1	3	3	0	1381.65	0	NaN	305603	NaN	NaN	1.06819e+06	425862	1.4258e+06	820300	NaN	NaN	NaN	2.56143e+06	239338	NaN	NaN	1.20851e+06	NaN	NaN	1.29395e+06	NaN	NaN	1.02582e+06	NaN	NaN	NaN	744335	597290	NaN	821094	1.25974e+06	NaN	NaN	NaN	NaN	1.05154e+06	279434	1.16681e+06	NaN	NaN	2.33379e+06	NaN	NaN	NaN	315266	402445	428230	NaN	NaN	NaN	NaN	431222	NaN	785065	NaN	319055	2.27344e+06	508673	742043	NaN	NaN	4.05411e+06	856259	902661	NaN	2.12503e+06	NaN	1.01331e+06	NaN	522904	802659	NaN	1.55441e+06	1.27579e+06	890313	1.00415e+06	NaN	NaN	2.11448e+06	1.79849e+06	NaN	NaN	NaN	NaN	0	0	1.642e-05	0.000268	0.94	205.2	121	121	0.115358	0.00446211	0.00446126	0.0277617	0.350964	0.0164346	0.0164342	0.140745	1.88	49.48
P21796	VDAC1	High	[R].WTEYGLTFTEK.[W]	P21796 [64-74]	High	High		1	1	279	0	1374.66	4	1.5345e+07	NaN	3.2566e+06	9.9823e+06	9.0979e+06	8.51332e+06	1.1466e+07	4.42556e+06	8.77807e+06	4.10162e+06	3.99911e+06	9.66552e+06	3.77151e+06	2.56366e+06	9.25992e+06	1.79828e+06	3.67904e+06	1.55998e+06	2.32117e+07	8.27276e+06	3.39607e+06	1.9692e+07	2.35272e+06	3.47271e+07	1.06793e+07	2.21926e+07	6.19407e+06	5.28018e+06	9.31039e+06	1.57778e+07	2.68105e+06	5.08277e+06	8.57789e+06	2.68131e+07	9.92585e+06	9.17415e+06	1.01853e+07	2.22924e+07	1.36127e+07	3.06856e+07	1.47e+07	8.54409e+06	3.37702e+07	1.16517e+06	2.04142e+07	7.82528e+06	3.4175e+07	1.43459e+07	6.49272e+06	1.52851e+07	4.0405e+06	4.92999e+06	9.00282e+06	1.08292e+07	2.80281e+06	9.91506e+06	5.19198e+06	1.63242e+07	1.01668e+07	3.52756e+06	1.60991e+07	6.07508e+06	2.19434e+07	9.82797e+06	1.51561e+08	1.24977e+07	1.09751e+07	5.49276e+06	5.0204e+06	7.02433e+06	6.24013e+06	1.17092e+07	1.74648e+07	2.27397e+07	3.59083e+07	1.21644e+07	2.28776e+07	6.48023e+06	1.4421e+07	5.89914e+06	2.07766e+06	5.34868e+06	NaN	0	0	1.912e-06	2.461e-08	9.88	617.1	438.3	438.3	1.3054e-10	1.2369e-11	0	0	4.7255e-09	4.02658e-10	0	0	2.58	49.96
Q9Y6V0-6	PCLO	High	[K].DELR.[A]	Q9Y6V0-6 [1812-1815]	High	n/a		1	1	9	0	532.273	4	284337	930687	1.31578e+06	1.41953e+06	4.75148e+06	2.07407e+07	1.28938e+08	17667752	2.36608e+07	NaN	3.34222e+06	NaN	1.16595e+06	NaN	293906	1.13422e+06	1.73543e+07	9.41776e+06	2.03987e+07	NaN	NaN	1.58291e+06	736964	5.92946e+06	7.69847e+06	318810	1.20582e+07	4.4366e+06	1.67759e+07	3.62915e+07	NaN	433937	NaN	697831	3.15312e+06	185569	1.65062e+06	4.52491e+06	3.09187e+06	1.45038e+07	NaN	8.7459e+06	3.62057e+07	4.77707e+06	1.7159e+07	8.12462e+07	1.10664e+07	3.53785e+07	1.27905e+06	NaN	772417	775957	6.19323e+06	NaN	3.30292e+06	13720101	5.1762e+06	1.77839e+06	5.11428e+06	1.90078e+06	1.08322e+07	6.28218e+06	8.06207e+06	3.91476e+06	1.50238e+07	6.8946e+06	2.10814e+07	NaN	NaN	1.02523e+06	NaN	1.90998e+07	3.23068e+07	5.55973e+07	7.96749e+06	NaN	1.96829e+06	1.47297e+07	4.0345e+07	NaN	1.25112e+06	4.61998e+06	NaN	0	1812	NaN	NaN	2.06	298.7	298.7	298.7	0.00862905	0.000317956	0.00031794	0.00228462	0.0681458	0.00175384	0.00175352	0.0143363	NaN	30.06
P21399	ACO1	High	[R].DEIQAVER.[Q]	P21399 [594-601]	Medium	High		1	1	1	0	959.479	1	1.57486e+06	NaN	638026	NaN	NaN	NaN	NaN	463557	NaN	NaN	NaN	1.09193e+06	NaN	NaN	215610	625205	NaN	NaN	NaN	477731	946811	557457	753615	534096	NaN	1.75705e+06	581770	589716	NaN	1.95328e+06	NaN	NaN	664079	3.36877e+06	NaN	NaN	NaN	3.82957e+06	NaN	3.81107e+06	NaN	668458	1.63797e+06	410535	758490	NaN	NaN	1.72553e+06	NaN	NaN	1.0296e+06	2.65131e+06	NaN	3.65158e+06	1.04241e+06	NaN	1.11231e+06	614887	NaN	1.47021e+06	NaN	2.12902e+06	NaN	1.2823e+06	1.13663e+06	NaN	855198	578644	649208	881977	NaN	NaN	939099	2.12713e+06	NaN	2.74588e+06	2.88074e+06	NaN	NaN	NaN	NaN	1.73308e+06	NaN	0	0	0.0003449	0.004	0.5	141.8	11.4	11.4	0.31434	0.0137635	0.0137634	0.10633	0.944259	0.150236	0.150236	0.750251	1.11	25.88
P36952-1	SERPINB5	High	[K].DELNADHPFIYIIR.[H]	P36952-1 [346-359]	High	High		1	1	83	0	1715.88	3	375864	307369	414446	555917	2.45667e+06	NaN	NaN	NaN	NaN	NaN	NaN	463095	572284	901723	411983	NaN	474427	503864	5.40656e+06	625246	3.53643e+06	852129	259260	NaN	324297	3.97889e+06	525191	866444	1.55575e+06	728048	NaN	NaN	1.01629e+06	NaN	NaN	227927	NaN	469908	737036	1.02342e+06	1.42724e+06	1.24517e+06	1.34757e+06	352624	2.45545e+06	NaN	786911	1.13773e+06	375205	1.36271e+06	NaN	NaN	600655	1.77681e+06	270655	1.70619e+06	802912	NaN	1.44456e+06	NaN	NaN	2.91304e+06	NaN	5.18716e+06	NaN	NaN	NaN	580530	NaN	559176	442356	893465	3.14103e+06	NaN	522379	1.61979e+07	5.16826e+06	2.90872e+07	1.67175e+07	6.84924e+06	NaN	1.495e+06	NaN	0	0	1.912e-06	4.302e-13	11.9	733.9	605.2	605.2	1.26794e-12	1.71457e-13	0	0	4.58988e-11	6.4283e-12	0	0	4.4	57.29
Q9H6S3	EPS8L2	High	[K].DELMQHMDEVNDELIRK.[I]	Q9H6S3 [584-600]	High	High	1xOxidation [M]	1	3	3	1	2130.98	1	NaN	NaN	NaN	NaN	NaN	NaN	NaN	NaN	NaN	NaN	NaN	NaN	NaN	NaN	684047	NaN	NaN	NaN	NaN	NaN	NaN	NaN	NaN	NaN	NaN	1.89571e+06	NaN	NaN	NaN	NaN	NaN	NaN	NaN	NaN	NaN	NaN	NaN	NaN	NaN	2.85565e+06	NaN	NaN	NaN	NaN	NaN	NaN	NaN	NaN	NaN	NaN	NaN	NaN	NaN	2.40964e+06	NaN	NaN	NaN	NaN	NaN	NaN	NaN	NaN	NaN	NaN	NaN	NaN	NaN	NaN	NaN	NaN	NaN	NaN	NaN	NaN	NaN	NaN	NaN	NaN	NaN	NaN	NaN	NaN	NaN	0	0	1.912e-06	2.991e-14	10.29	685.6	681.2	53.8	5.18476e-11	5.85389e-12	0	0	1.87686e-09	2.07217e-10	0	0	3.98	36.69
Q9H6S3	EPS8L2	High	[K].DELMQHMDEVNDELIRK.[I]	Q9H6S3 [584-600]	High	High		1	3	63	1	2114.98	3	1.31861e+06	414691	1.7348e+06	2.4937e+06	3.48699e+06	1.21007e+06	NaN	NaN	NaN	4.08689e+06	3.76501e+06	8.15097e+06	1.80324e+06	752392	3.03644e+06	NaN	1.56048e+06	323343	1.02061e+07	NaN	NaN	6.56681e+06	908066	NaN	NaN	1.61541e+06	1.75375e+06	867283	6.58424e+06	1.25592e+07	NaN	667796	336829	2.98432e+06	1.02685e+06	1.53845e+06	1.04575e+07	4.96619e+06	8.51076e+06	2.69264e+06	NaN	2.75401e+06	8.73062e+06	1.80042e+06	7.49419e+06	1.01713e+06	NaN	2.00545e+06	2.70448e+06	7.19421e+06	3.6572e+06	3.62213e+06	5.03095e+06	1.60764e+06	1.06868e+06	1.12814e+07	NaN	2.53579e+06	NaN	3.81022e+06	NaN	3.47639e+06	997891	6.56711e+06	6.57555e+06	3.14795e+06	5.83763e+06	3.58333e+06	2.42361e+06	5.18623e+06	4.07623e+06	881572	4.3025e+06	3.13192e+06	2.38484e+06	NaN	NaN	NaN	NaN	5.33421e+06	NaN	1.9003e+06	NaN	0	0	1.912e-06	4.57e-15	13.92	813.6	813.6	813.6	1.19256e-14	1.79395e-15	0	0	4.31702e-13	7.02808e-14	0	0	5.62	45.67
Q15007	WTAP	High	[R].DELILR.[W]	Q15007 [24-29]	n/a	High		1	2	8	0	758.441	1	2.38276e+06	NaN	451535	NaN	2.08902e+06	NaN	1.46132e+06	722116	688474	NaN	1.12314e+06	NaN	NaN	NaN	666564	463637	3.21193e+06	220149	NaN	2.31064e+06	3.37931e+06	NaN	553294	NaN	NaN	NaN	1.18175e+06	2.4722e+06	1.07021e+06	NaN	2.9837e+06	382800	344623	2.39216e+06	1.14131e+06	NaN	NaN	NaN	579526	NaN	NaN	1.8286e+06	NaN	NaN	1.01775e+06	459758	1.08898e+07	1.51837e+06	3.35683e+06	NaN	NaN	NaN	11194725	1.62036e+06	2.13282e+06	NaN	1.57523e+06	2.35911e+06	1.00979e+07	1.14446e+06	5.47279e+06	1.63094e+06	2.96615e+06	4.01156e+06	3.71779e+06	NaN	NaN	847019	NaN	NaN	2.01268e+06	1.55196e+06	1.81582e+06	929085	NaN	2.73628e+06	4.26466e+06	2.1275e+06	3.26988e+06	1.61098e+06	3.9897e+06	NaN	NaN	0	0	0.00492	0.06097	NaN	NaN	NaN	NaN	NaN	NaN	NaN	NaN	NaN	NaN	NaN	NaN	1.13	33.41
O60704	TPST2	High	[K].WTGHIPGDVVR.[D]	O60704 [301-311]	High	High		1	1	44	0	1236.65	0	NaN	NaN	NaN	NaN	NaN	NaN	NaN	NaN	NaN	NaN	NaN	NaN	NaN	NaN	NaN	NaN	NaN	NaN	NaN	NaN	652307	730879	NaN	NaN	NaN	NaN	NaN	NaN	NaN	NaN	NaN	345459	NaN	NaN	NaN	NaN	NaN	NaN	NaN	NaN	NaN	NaN	NaN	NaN	NaN	NaN	4.28464e+06	NaN	NaN	NaN	NaN	NaN	NaN	NaN	583205	NaN	NaN	NaN	NaN	658075	NaN	NaN	NaN	NaN	NaN	NaN	NaN	NaN	NaN	846786	NaN	NaN	NaN	NaN	NaN	NaN	3.99947e+06	NaN	NaN	NaN	NaN	NaN	NaN	0	301	9.468e-05	0.001083	2.67	282.2	186.3	186.3	0.00212061	6.83083e-05	6.8296e-05	0.000420538	0.0169273	0.000522991	0.000522901	0.00473728	1.62	33.87
P08603-1	CFH	High	[R].WTGRPTCR.[D]	P08603-1 [1037-1044]	High	High	1xCarbamidomethyl [C7]	1	1	47	0	1033.5	2	470870	350511	520226	706657	NaN	NaN	NaN	580957	NaN	584621	2.50879e+06	2.08909e+06	285113	703109	NaN	NaN	NaN	328949	1.35434e+06	632690	431433	1.00173e+06	813474	NaN	NaN	1.28222e+06	107332	NaN	NaN	1.04061e+06	851672	348893	962443	1.72212e+07	493649	929497	2.37755e+06	5.78371e+06	2.03912e+06	1.55413e+07	3.45789e+06	NaN	NaN	189216	225477	1.03714e+06	NaN	612425	636651	5.58574e+06	860213	1.84277e+06	7.02157e+06	3.76358e+06	NaN	1.06507e+06	NaN	1.09743e+07	1.59654e+06	4.59054e+06	2.44199e+06	1.80218e+06	1.4985e+06	5.18156e+06	1.00272e+07	NaN	NaN	413544	776156	7.55049e+06	2.23461e+06	699782	337428	301293	2.34006e+06	6.71102e+06	3.76949e+06	5.46281e+06	4.03585e+07	1.28226e+06	3.11311e+06	2.74525e+06	NaN	0	0	0.009193	0.1573	2.62	354.8	182.8	182.8	0.00239332	7.31019e-05	7.30773e-05	0.000451077	0.0799354	0.00231953	0.00231938	0.0184959	1.62	18.15
Q13228	SELENBP1	High	[K].DELHHSGWNTCSSCFGDSTK.[S]	Q13228 [70-89]	High	High	2xCarbamidomethyl [C11;C14]	1	3	14	0	2324.93	0	NaN	NaN	NaN	NaN	789913	1.41833e+06	NaN	4.23606e+06	1.30931e+06	NaN	3.41963e+06	1.52173e+06	NaN	NaN	NaN	508904	NaN	NaN	NaN	NaN	410399	NaN	NaN	NaN	NaN	NaN	NaN	NaN	NaN	NaN	NaN	1.07647e+06	NaN	NaN	NaN	626010	NaN	NaN	NaN	NaN	NaN	NaN	NaN	NaN	NaN	NaN	NaN	NaN	2.77563e+06	1.77088e+06	781715	NaN	2.07359e+06	NaN	NaN	NaN	NaN	2.29887e+06	NaN	NaN	NaN	NaN	NaN	1.81476e+06	NaN	NaN	1.74958e+06	640744	1.57472e+06	NaN	4.06146e+06	NaN	NaN	NaN	2.96989e+06	NaN	NaN	NaN	3.11018e+06	NaN	NaN	NaN	NaN	0	0	1.912e-06	1.733e-14	10.7	627.2	627.2	627.2	2.00364e-11	2.65671e-12	0	0	7.25309e-10	9.95663e-11	0	0	5.21	30.15
Q12907	LMAN2	High	[R].WTELAGCTADFRNRDHDTFLAVR.[Y]	Q12907 [196-218]	High	n/a	1xCarbamidomethyl [C7]	1	1	3	2	2751.31	0	NaN	NaN	NaN	NaN	NaN	NaN	553031	NaN	NaN	NaN	NaN	NaN	NaN	NaN	NaN	NaN	NaN	NaN	NaN	NaN	NaN	NaN	NaN	NaN	NaN	1.17656e+06	NaN	NaN	NaN	NaN	NaN	NaN	NaN	NaN	NaN	NaN	NaN	884693	1.89174e+06	NaN	946889	NaN	NaN	642513	NaN	NaN	NaN	903092	NaN	NaN	NaN	NaN	NaN	NaN	NaN	NaN	NaN	NaN	NaN	NaN	2.96798e+06	NaN	NaN	NaN	NaN	NaN	1.95906e+06	NaN	NaN	NaN	NaN	NaN	NaN	NaN	NaN	NaN	NaN	NaN	NaN	NaN	NaN	NaN	NaN	0	196	NaN	NaN	4.11	546	500.7	500.7	7.73586e-05	1.05545e-06	7.85127e-07	5.42711e-05	0.00279267	3.36794e-05	3.3009e-05	0.000405556	NaN	43.51
P13797	PLS3	High	[K].DELDELK.[E]	P13797 [12-18]	High	High		1	1	7	0	861.42	1	NaN	509099	879962	1.24974e+06	NaN	NaN	NaN	NaN	NaN	457848	1.26756e+06	NaN	699970	1.35667e+06	434375	NaN	NaN	NaN	1.43163e+06	753630	NaN	NaN	1.02745e+06	NaN	335972	579913	NaN	NaN	NaN	NaN	NaN	NaN	1.23335e+06	1.61928e+06	NaN	593425	NaN	NaN	NaN	NaN	2.09452e+06	NaN	NaN	NaN	NaN	NaN	NaN	NaN	NaN	1.21471e+06	NaN	NaN	NaN	NaN	NaN	NaN	NaN	1.92953e+06	970689	1.28253e+06	NaN	NaN	NaN	NaN	NaN	NaN	NaN	NaN	NaN	NaN	NaN	NaN	NaN	NaN	NaN	NaN	NaN	NaN	NaN	NaN	NaN	NaN	NaN	0	12	0.0009992	0.01504	1.74	229.8	61.3	61.3	0.0183956	0.000766059	0.000765898	0.00472938	0.41028	0.0201193	0.0201192	0.173151	0.89	32.95
Q8WZA1	POMGNT1	High	[K].DEGSFHLK.[D]	Q8WZA1 [179-186]	High	High		1	2	34	0	932.447	1	1.02726e+06	228987	NaN	NaN	433465	227756	NaN	NaN	NaN	NaN	NaN	2.033e+06	NaN	NaN	791066	NaN	NaN	259520	NaN	1.04058e+06	1.09583e+06	642662	849478	NaN	1.72434e+06	NaN	NaN	NaN	963231	1.92759e+06	NaN	NaN	459637	2.32468e+06	NaN	600669	564344	NaN	1.02227e+06	NaN	NaN	NaN	626982	384845	NaN	NaN	591663	604996	741090	NaN	931930	868046	1.80117e+06	1.69733e+06	340319	1.46904e+06	NaN	2.01247e+06	773278	882282	NaN	3.15579e+06	1.29697e+06	NaN	NaN	NaN	NaN	NaN	NaN	780696	1.29435e+06	668346	NaN	1.98258e+06	1.32999e+06	NaN	1.76712e+06	NaN	NaN	NaN	NaN	NaN	NaN	0	179	0.0005386	0.006963	2.4	333.2	112	112	0.00397669	0.000140708	0.000140243	0.00103553	0.126472	0.00393826	0.00393821	0.031877	1.38	24.33
Q6ZNX1		High	[R].WTIEHTICNSQTLEDIWTK.[L]	Q6ZNX1 [169-187]	n/a	High	1xCarbamidomethyl [C8]	1	1	1	0	2375.13	1	NaN	NaN	NaN	NaN	NaN	1.76951e+06	NaN	2.56417e+06	1.41965e+06	1.00543e+06	NaN	NaN	NaN	2.90485e+06	NaN	534859	658480	1.21789e+06	8.76616e+06	NaN	NaN	NaN	NaN	NaN	NaN	NaN	NaN	NaN	NaN	NaN	NaN	NaN	NaN	NaN	1.1934e+06	NaN	NaN	1.84918e+06	4.92693e+06	NaN	4.08352e+06	NaN	1.59677e+06	NaN	NaN	2.83875e+06	NaN	NaN	NaN	3.86696e+06	NaN	NaN	NaN	NaN	NaN	6.12022e+06	1.06082e+06	NaN	NaN	NaN	5.03064e+06	NaN	NaN	NaN	NaN	NaN	NaN	NaN	NaN	NaN	NaN	NaN	NaN	1.01642e+06	NaN	NaN	NaN	NaN	NaN	NaN	NaN	1.07816e+06	NaN	0	0	0.006229	0.08821	NaN	NaN	NaN	NaN	NaN	NaN	NaN	NaN	NaN	NaN	NaN	NaN	2.04	47.42
O95336	PGLS	High	[R].WTLGFCDER.[L]	O95336 [73-81]	High	High	1xCarbamidomethyl [C6]	1	1	345	0	1183.52	7	4.19504e+06	4.35594e+06	5.33946e+06	6.99401e+06	4.45659e+06	265773	1.24329e+06	1.78789e+06	4.27561e+06	5.09769e+06	1.65609e+06	1.91197e+06	1.56586e+07	4.26706e+06	904821	6.34691e+06	543552	1.13138e+06	6.7808e+06	2.03967e+07	9.06728e+06	2.63929e+06	5.54415e+06	NaN	3.50879e+06	4.96072e+06	2.42305e+06	2.16494e+06	8.46085e+06	6.72289e+06	8.92506e+06	8.91636e+06	7.04346e+06	1.24332e+07	1.47319e+07	6.08782e+06	7.68573e+06	2.66262e+07	6.98784e+06	9.26837e+06	5.67726e+06	6.6358e+06	5.56964e+06	767848	4.22992e+06	3.33112e+06	1.7098e+06	1.02257e+07	9.2776e+06	6.48651e+07	7.26704e+06	8.42005e+06	8.6886e+06	6.33554e+06	437132	5.53275e+06	392057	7.54637e+06	1.40769e+07	6.16009e+06	1.93547e+07	8.68196e+06	8.32668e+06	3.99158e+06	6.00882e+06	2.62242e+06	3.51945e+06	8.2349e+06	4.22461e+06	6.01786e+06	7.2269e+06	2.4469e+06	2.41891e+07	2.79009e+06	7.00372e+06	7.71542e+06	1.02612e+07	3.45328e+06	7.68551e+06	7.63022e+06	1.3025e+06	5.56314e+06	NaN	0	0	1.912e-06	5.804e-06	7.27	418	418	418	5.32475e-08	4.52634e-09	0	0	1.92754e-06	1.82909e-07	0	0	2.29	48.42
Q9Y696	CLIC4	High	[R].DEFTNTCPSDK.[E]	Q9Y696 [228-238]	High	High	1xCarbamidomethyl [C7]	1	1	53	0	1313.53	1	NaN	349038	NaN	NaN	NaN	NaN	873090	NaN	621682	NaN	NaN	NaN	545801	NaN	NaN	NaN	NaN	NaN	NaN	2.13989e+06	916456	NaN	NaN	NaN	NaN	NaN	NaN	NaN	NaN	NaN	2.99924e+06	2.00287e+06	5.81531e+06	1.05876e+07	NaN	710213	NaN	2.04168e+06	3.59359e+06	8.21815e+06	1.04259e+06	910440	NaN	NaN	NaN	NaN	NaN	NaN	NaN	NaN	1.0204e+06	NaN	2.62372e+06	NaN	NaN	NaN	NaN	3.04658e+06	NaN	NaN	7.82051e+06	4.32366e+06	1.51163e+06	NaN	7.2168e+06	NaN	NaN	NaN	NaN	NaN	6.77626e+06	NaN	NaN	1.84633e+06	1.72301e+06	NaN	NaN	3.28082e+06	2.74028e+07	3.8278e+06	NaN	2.21362e+06	NaN	0	0	1.912e-06	2.36e-06	7.13	535.5	535.5	535.5	7.47218e-08	6.2507e-09	0	0	2.70489e-06	1.89086e-06	1.87389e-06	7.55116e-05	2.42	23.88
P08729	KRT7	High	[K].WTLLQEQK.[S]	P08729 [123-130]	High	High		1	1	18	0	1045.57	1	NaN	NaN	698455	1.15509e+06	NaN	358888	NaN	NaN	NaN	791451	NaN	825748	715480	1.07426e+06	984310	617185	689287	NaN	NaN	2.67176e+06	3.51165e+06	NaN	879414	1.85096e+06	799473	NaN	2.47851e+06	703488	6.5308e+06	9.35378e+06	1.87701e+06	1.93964e+06	NaN	6.02768e+06	1.42397e+06	NaN	NaN	3.79756e+06	2.08381e+06	8.77534e+06	1.58798e+06	1.28788e+06	NaN	417897	1.32609e+06	1.62225e+06	NaN	NaN	3.30714e+06	2.18178e+06	1.2137e+06	9.30878e+06	1.01626e+07	NaN	600891	1.47878e+06	NaN	1.95823e+06	1.22449e+07	5.29641e+06	1.12526e+07	1.01761e+07	5.11835e+06	NaN	NaN	NaN	NaN	1.12152e+06	4.97542e+06	1.51732e+06	4.12831e+06	NaN	4.33371e+06	2.17997e+06	2.59623e+06	7.67541e+06	NaN	NaN	NaN	NaN	5.55207e+06	2.85221e+06	NaN	0	0	5.296e-05	0.0007685	3.43	430.4	223.5	223.5	0.000368537	1.91405e-06	1.88301e-06	9.00576e-05	0.00294985	4.92066e-05	4.90188e-05	0.000785045	2.24	26.38
O00187-2	MASP2	High	[R].WTLTAPPGYR.[L]	O00187-2 [47-56]	High	High		1	2	2046	0	1161.61	70	1.06299e+08	1.84848e+08	1.91186e+08	2.40927e+08	2.3082e+08	2.49652e+08	1.30453e+08	2.15655e+08	7.70948e+08	3.57451e+08	3.86789e+08	2.36638e+08	1.1438e+08	3.82376e+08	3.20389e+07	3.05194e+07	7.99558e+07	1.81554e+08	583090509	1.30774e+08	1.28626e+08	1.80952e+08	8.08593e+07	1248035188	2.28861e+08	3.07926e+08	1.03422e+08	5.17268e+07	1.44633e+08	2.76938e+08	2.02294e+08	1.97021e+08	1.64186e+08	425852267	1.88605e+08	3.18795e+08	2.24615e+08	6.19107e+08	1101288173	1003037445	4.29829e+08	267499113	8.00135e+08	6.50949e+07	1.85185e+08	2.29282e+08	8.30942e+07	9.31439e+07	1.7049e+08	8.88561e+08	161180652	3.67469e+08	3.25541e+08	2.60966e+08	3.45625e+07	7.84608e+08	1.01718e+08	2.87752e+08	2.29506e+08	2.24694e+08	1417662869	8.07798e+08	3.07987e+08	5.0403e+08	1384840657	1166894238	2.62576e+08	1.58282e+08	1.55041e+08	4.2438e+08	3.01533e+08	1.65365e+08	1.44325e+08	1.87464e+08	4.41021e+08	882198958	1612275818	1126906246	1135223214	6.63551e+08	3.00691e+08	665423949	NaN	0	47	1.912e-06	2.77e-06	6.49	532.7	261.6	261.6	3.22128e-07	2.67752e-08	0	0	1.16608e-05	1.89086e-06	1.65473e-06	6.92953e-05	2.59	45.56
Q8NCL4	GALNT6	High	[K].WTPLETQEK.[E]	Q8NCL4 [125-133]	High	High		1	1	40	0	1131.57	2	1.39101e+06	411898	1.32385e+07	1.3899e+06	813665	1.29369e+06	3.0709e+06	856268	2.16606e+06	1.32726e+06	4.12138e+06	5.6973e+06	580356	NaN	2.18939e+06	381069	947313	217374	2.07214e+06	3.347e+06	3.15938e+06	3.62055e+06	1.72052e+06	NaN	3.1279e+06	3.1093e+06	1.46682e+06	498414	NaN	6.3631e+06	2.20746e+06	1.378e+06	821552	7.8225e+06	NaN	1.98255e+06	2.1072e+06	6.7107e+06	5.42178e+06	1.46257e+06	2.67556e+06	1.88081e+06	4.82663e+06	480667	2.31258e+06	1.40637e+06	NaN	778107	1.89099e+06	1.9197e+06	NaN	1.83516e+06	2.77626e+06	2.68423e+06	392397	5.99973e+06	1.14854e+06	4.22178e+06	1.64761e+06	1.48126e+06	8.01478e+06	7.80026e+06	6.49719e+06	2.66723e+06	4.75373e+06	NaN	NaN	922726	301019	3.53519e+06	4.12661e+06	2.18016e+06	2.56403e+06	3.76986e+06	4.77726e+06	2.02133e+06	6.83656e+06	2.01291e+06	1.09498e+07	4.31318e+06	1.54315e+06	1.7902e+06	NaN	0	125	1.169e-05	6.615e-05	3.38	457.9	207.6	207.6	0.000418539	3.65476e-06	3.65358e-06	0.000131781	0.00334981	6.07144e-05	6.06695e-05	0.000913418	2.6	26.31
O15484	CAPN5	High	[K].DEFLGQVHLK.[A]	O15484 [589-598]	High	High		1	1	90	0	1185.63	2	1.02359e+06	NaN	787069	NaN	NaN	1.17741e+06	2.99365e+06	1.42141e+06	1.76441e+06	1.46109e+06	4.76644e+06	6.28581e+06	NaN	2.82748e+06	1.93207e+06	728790	1.01289e+06	NaN	7.59864e+06	NaN	NaN	881397	1.83857e+06	2.31206e+06	1.12799e+06	4.9211e+06	394030	275060	3.20362e+06	3.87931e+06	NaN	NaN	NaN	1.86088e+06	864689	932333	1.84514e+06	NaN	4.15413e+06	4.64043e+06	1.97113e+06	2.756e+06	6.63546e+06	788181	2.90038e+06	2.32055e+06	1.68033e+06	3.99178e+06	3.19565e+06	6.29207e+06	2.23482e+06	NaN	NaN	3.0193e+06	1.44601e+06	5.22799e+06	1.28857e+06	2.46809e+06	1.29653e+06	1.09526e+06	NaN	2.51216e+06	1.30763e+06	4.10082e+06	5.41407e+06	NaN	3.36844e+06	NaN	2.9789e+06	7.32756e+06	2.67987e+06	6.03327e+06	7.46912e+06	1.53899e+06	2.57367e+06	NaN	NaN	NaN	6.62825e+06	4.99847e+06	NaN	1.77768e+06	NaN	0	589	1.282e-05	9.231e-05	4.54	454.6	231.5	231.5	2.87146e-05	1.05545e-06	9.21052e-07	6.10612e-05	0.00103839	8.04682e-06	7.99223e-06	0.000119703	2.43	40.86
P0DMV8	HSPA1A	High	[K].DEFEHK.[R]	P0DMV8 [590-595]	High	High		1	2	119	0	804.352	0	NaN	NaN	NaN	353559	NaN	95924.2	163535	102202	226121	NaN	340644	278770	NaN	NaN	NaN	131161	NaN	NaN	587044	128942	NaN	NaN	NaN	NaN	NaN	290798	NaN	NaN	NaN	563625	116665	83329.1	292822	2.29198e+06	NaN	222780	61645.2	118881	406845	785866	361952	193343	752567	NaN	76564.6	151419	NaN	604580	48928.2	1.08708e+06	375885	NaN	NaN	205915	23106.1	494075	119252	265418	NaN	75313.2	1.05555e+06	1.10392e+06	283379	474102	698107	NaN	137003	101236	183525	910838	310949	178066	435174	2.08661e+06	808164	567648	NaN	NaN	657394	NaN	NaN	NaN	NaN	0	590	0.002478	0.03098	2.93	355.1	148.2	148.2	0.0011634	3.57534e-05	3.56963e-05	0.000202045	0.0404551	0.000996404	0.000996291	0.00884923	0.92	16.71
P22314	UBA1	High	[R].DEFEGLFK.[Q]	P22314 [650-657]	High	High		1	2	4	0	984.467	0	NaN	NaN	NaN	NaN	NaN	NaN	NaN	NaN	NaN	NaN	NaN	NaN	NaN	NaN	NaN	NaN	NaN	NaN	513323	NaN	NaN	501435	NaN	NaN	306979	NaN	NaN	565532	NaN	NaN	NaN	NaN	673077	1.18574e+06	NaN	NaN	246768	NaN	NaN	1.80566e+06	NaN	NaN	NaN	NaN	NaN	NaN	NaN	NaN	905572	NaN	316798	NaN	NaN	NaN	NaN	NaN	432349	1.42612e+06	NaN	1.20078e+06	NaN	NaN	NaN	NaN	NaN	NaN	NaN	NaN	NaN	NaN	NaN	NaN	NaN	NaN	NaN	NaN	NaN	NaN	NaN	NaN	NaN	NaN	NaN	0	650	0.006986	0.1051	1.67	206.8	108.8	108.8	0.0215026	0.000848997	0.000848929	0.00505651	0.449641	0.0240469	0.0240464	0.207545	0.86	52.86
Q8NCL4	GALNT6	High	[K].DEEWELAQDQLIR.[N]	Q8NCL4 [578-590]	High	High		1	1	28	0	1644.79	2	469616	357573	636847	442484	NaN	362657	1.19175e+06	NaN	1.4059e+06	347210	651570	1.27172e+06	NaN	432598	408963	170450	308483	132058	2.00989e+06	589158	299561	2.17842e+06	634337	NaN	647459	1.26966e+06	431417	380316	1.34558e+06	2.51646e+06	NaN	NaN	390833	959194	NaN	671738	892316	1.85537e+06	1.85085e+06	NaN	404332	756649	2.05666e+06	524415	709298	426454	NaN	NaN	1.14019e+06	876496	385387	650853	NaN	NaN	NaN	983240	301169	1.89523e+06	NaN	706187	NaN	1.20765e+06	809892	NaN	5.3812e+06	NaN	1.26586e+06	NaN	NaN	770633	NaN	NaN	395483	489875	628950	NaN	NaN	NaN	1.49168e+06	NaN	509291	NaN	NaN	0	578	1.912e-06	2.63e-08	8.91	604.6	498	498	1.23942e-09	8.71755e-11	0	0	9.92627e-09	7.87766e-10	0	0	3.84	57.02
P15924-1	DSP	High	[K].DEETGLCLLPLK.[E]	P15924-1 [2436-2447]	High	High	1xCarbamidomethyl [C7]	1	3	9	0	1387.71	1	499965	799899	1.08607e+06	NaN	587637	2.35337e+06	NaN	647855	407017	NaN	NaN	396673	NaN	NaN	157306	149192	234224	194435	NaN	NaN	351845	NaN	NaN	NaN	NaN	NaN	NaN	NaN	NaN	NaN	NaN	NaN	NaN	NaN	NaN	NaN	NaN	NaN	NaN	NaN	NaN	NaN	NaN	NaN	NaN	NaN	NaN	NaN	NaN	NaN	NaN	NaN	NaN	NaN	NaN	NaN	NaN	NaN	NaN	NaN	NaN	NaN	NaN	NaN	NaN	NaN	637610	NaN	NaN	NaN	NaN	575049	611450	NaN	NaN	1.72263e+06	1.93509e+06	NaN	NaN	NaN	NaN	NaN	NaN	0	2436	1.912e-06	4.607e-07	4.54	443	279.4	279.4	2.88679e-05	1.05545e-06	9.10748e-07	6.05217e-05	0.00104393	8.04682e-06	7.85641e-06	0.000118127	2.82	60.31
P49221	TGM4	High	[K].WTGSAPILQQYYNTK.[Q]	P49221 [246-260]	High	High		1	1	36	0	1769.89	0	NaN	NaN	NaN	NaN	961841	NaN	NaN	NaN	NaN	NaN	6.59336e+06	NaN	NaN	NaN	1.78752e+06	NaN	NaN	NaN	1.20078e+07	NaN	NaN	7.98826e+06	NaN	4.73998e+06	2.50473e+06	NaN	2.74501e+06	NaN	1.73345e+06	NaN	NaN	NaN	NaN	NaN	NaN	516069	NaN	NaN	1.22113e+07	3.35496e+06	NaN	6.23676e+06	NaN	NaN	NaN	NaN	NaN	NaN	4.42888e+06	NaN	1.83301e+06	NaN	NaN	NaN	824425	NaN	NaN	NaN	NaN	NaN	NaN	NaN	NaN	NaN	4.60744e+06	6.41204e+06	1.5434e+06	NaN	NaN	4.4668e+06	NaN	NaN	2.30135e+06	NaN	1.0698e+07	NaN	NaN	NaN	3.19737e+06	NaN	NaN	NaN	NaN	0	0	1.912e-06	1.933e-11	12.83	725.9	613.2	613.2	1.49503e-13	2.26375e-14	0	0	5.41193e-12	8.34633e-13	0	0	4.43	49.95
P00441	SOD1	High	[K].DEERHVGDLGNVTADK.[D]	P00441 [77-92]	High	High		1	1	53	1	1754.83	2	7.27389e+07	4.16884e+07	2.72757e+07	7.94619e+07	2.15053e+07	4.12257e+07	1.50437e+07	3.96575e+07	2.56643e+07	3.27153e+07	1.32362e+08	1.46773e+08	3.2699e+07	2.55099e+07	3.6645e+07	3.46245e+07	3.80466e+07	1.51036e+07	1.22642e+08	7.09327e+07	3.23361e+07	6.9946e+07	73243854	6.6367e+07	2.2675e+07	1.44929e+08	5.50979e+07	3.00598e+07	6.36715e+07	2.70892e+08	4.27086e+07	3.64064e+07	6.74552e+07	3.38679e+08	3.41424e+07	7.01229e+07	122053618	5.53715e+07	1.06602e+08	1.36521e+08	4.43275e+07	4.53133e+07	2.2831e+08	1.7221e+07	8.07459e+07	2.07512e+07	4.17282e+07	1.88906e+08	5.84153e+07	1.06867e+08	8.04144e+07	9.56308e+07	2.67457e+08	1.50399e+08	3.79336e+07	198941188	5.01395e+07	4.85603e+08	1.2423e+08	1.66449e+08	3.34188e+08	1.71353e+08	1.16773e+08	1.15111e+08	7.44814e+07	2.51216e+07	7.90119e+07	4.29392e+07	6.21479e+07	1.8002e+08	9.58788e+07	1.00609e+08	1.0637e+08	1.99156e+08	1.09683e+08	1.7678e+08	1.48861e+08	1.0245e+08	3.16975e+08	5.5794e+07	3.25802e+07	8.64732e+07	NaN	0	77	1.912e-06	6.305e-16	12.1	722.3	626.9	626.9	7.96942e-13	1.15717e-13	0	0	2.8849e-11	4.40702e-12	0	0	5.36	25.21
Q12907	LMAN2	High	[R].WTELAGCTADFR.[N]	Q12907 [196-207]	High	High	1xCarbamidomethyl [C7]	1	1	767	0	1426.64	22	3.3429e+07	2.75137e+07	8.03273e+06	3.36919e+07	2.65428e+07	1.62728e+07	1.71797e+08	4.62014e+07	1.07522e+08	3.60638e+07	3.27803e+08	1.41174e+07	2.02834e+07	1.48085e+08	4.01875e+06	2.9178e+07	6.75383e+07	2.76916e+07	2.614e+08	1.94548e+07	7.23669e+06	3.53456e+07	1.16156e+07	2.30057e+07	2.27966e+07	8.96262e+07	3.9254e+07	1.87628e+07	6.49182e+07	1.81777e+08	9.53612e+07	2.2633e+07	3.33626e+07	6.134e+07	5.02613e+07	5.17226e+07	1.2977e+06	3.23184e+07	6.78403e+07	6.31945e+07	3.44003e+07	3.07175e+07	4.04467e+07	7.30176e+06	1.73416e+07	8.4572e+07	1.31633e+07	1.62713e+07	2.05746e+07	3.7089e+07	2.99878e+07	3.37546e+07	1.11208e+08	1.66784e+07	1.72303e+07	3.73514e+07	1.92534e+07	4.88372e+07	2.76962e+07	1.12171e+07	1.56064e+08	4.42851e+07	3.05815e+08	4.76752e+07	3.53028e+08	2.80226e+07	4.94525e+07	1.34997e+08	1.21309e+08	3.56204e+08	2.51748e+08	3.707e+07	4.51346e+07	1.0088e+07	2.28481e+07	652552806	2.20747e+08	4.24975e+08	4.66454e+08	3.49527e+08	3.399e+08	5.24788e+08	NaN	0	196	1.912e-06	6.144e-10	12.83	723.4	686	686	1.49503e-13	2.17195e-14	0	0	5.41193e-12	7.87525e-13	0	0	3.37	45.34
O75309-1	CDH16	High	[K].DENDQVPHFSQAIYR.[A]	O75309-1 [118-132]	High	High		1	3	43	0	1818.84	1	691065	NaN	931402	1.16216e+06	NaN	NaN	NaN	982363	NaN	NaN	NaN	NaN	NaN	1.46552e+06	598092	NaN	NaN	1.10541e+06	1.85364e+06	NaN	NaN	NaN	NaN	NaN	961110	NaN	1.40013e+06	NaN	2.62014e+06	2.42539e+06	NaN	906411	NaN	7.66749e+06	NaN	NaN	521734	3.94173e+06	2.8618e+06	7.00425e+06	2.02097e+06	NaN	NaN	NaN	NaN	688917	NaN	NaN	NaN	1.69246e+06	NaN	NaN	NaN	NaN	841817	NaN	NaN	NaN	NaN	NaN	7.22776e+06	7.09378e+06	NaN	NaN	3.19726e+06	NaN	NaN	NaN	NaN	NaN	2.64753e+06	NaN	NaN	1.95586e+06	2.18235e+06	6.58477e+06	NaN	NaN	NaN	NaN	NaN	2.15654e+06	NaN	0	118	1.912e-06	7.659e-09	13.11	773.4	702.4	702.4	7.75264e-14	9.51971e-15	0	0	2.80643e-12	3.3891e-13	0	0	3.16	40.92
P08473	MME	High	[K].DEWISGAAVVNAFYSSGR.[N]	P08473 [533-550]	High	High		1	1	271	0	1928.91	5	2.78379e+06	2.04431e+06	2.59031e+06	6.4767e+06	2.21859e+06	5.29798e+06	6.40487e+06	1.59261e+06	5.64456e+06	3.40302e+06	3.02821e+06	6.79878e+06	1.93707e+06	3.17028e+06	3.60615e+06	2.00723e+06	1.49149e+06	3.41051e+06	7.27692e+06	1.18662e+06	1.98749e+06	1.43033e+07	2.16184e+06	4.93352e+06	2.82018e+06	3.1277e+06	2.95641e+06	2.04494e+06	7.14362e+06	1.50162e+07	2.04744e+06	850581	862159	4.27684e+06	2.87267e+06	3.03417e+06	2.8854e+06	7.19925e+06	6.59879e+06	1.35789e+07	5.26519e+06	5.17788e+06	1.53755e+07	1.9066e+06	8.59053e+06	3.46124e+06	2.90945e+06	5.90938e+06	2.56951e+06	1.25467e+07	5.13541e+06	989585	4.65861e+06	1.63632e+07	3.89558e+06	5.26844e+06	1.99541e+06	4.80033e+06	2.03435e+06	6.73433e+06	6.73307e+06	3.0965e+06	6.51316e+06	7.14703e+06	1.06852e+07	4.48442e+06	6.90557e+06	1.56875e+06	1.98817e+06	4.1755e+06	1.16983e+07	4.14066e+06	8.24362e+06	4.86626e+06	6.38986e+06	8.73581e+06	3.93426e+06	6.66678e+07	8.86552e+06	4.8082e+06	2.4177e+06	2.99817e+06	NaN	0	533	1.912e-06	1.072e-14	14.1	758.3	625.3	625.3	7.86287e-15	1.06491e-15	0	0	2.84633e-13	3.95644e-14	0	0	5.5	68.37
P04066	FUCA1	High	[K].DEVVVNDR.[W]	P04066 [257-264]	High	High		1	1	40	0	945.464	1	368490	586147	1.04517e+06	431956	NaN	196903	2.71453e+06	378544	734716	479527	1.87195e+06	461109	278057	598414	NaN	87748.4	NaN	174036	693845	1.06848e+06	844627	2.19233e+06	225253	NaN	543877	1.31705e+06	190609	106830	671935	1.35013e+06	647149	1.27083e+06	1.28878e+06	1.76354e+07	2.01031e+06	2.11668e+06	NaN	NaN	2.44812e+07	3.65743e+06	1.85685e+06	415165	1.44884e+06	NaN	335999	690250	NaN	628480	1.16341e+06	4.16386e+06	481326	NaN	1.19486e+06	456755	NaN	569737	NaN	683429	1.17525e+06	1.04575e+06	1.38583e+07	4.49035e+06	3.18977e+06	3.49716e+06	3.64848e+06	1.49444e+06	746525	903418	1.62794e+06	4.70299e+06	2.1341e+06	699424	NaN	8.26752e+06	9.48166e+06	1.74168e+06	1.94038e+06	3.04419e+06	1.63727e+07	3.73348e+06	4.30527e+06	1.59999e+06	NaN	0	0	0.0007023	0.01022	2.53	285.8	68.9	68.9	0.00294943	0.000103875	0.000103466	0.000847989	0.0967624	0.00265885	0.00265884	0.0210853	1.88	22.34
P12111-2	COL6A3	High	[K].DEVQNAVQR.[L]	P12111-2 [1087-1095]	High	High		1	5	21	0	1058.52	0	NaN	NaN	NaN	NaN	NaN	NaN	NaN	NaN	NaN	NaN	NaN	NaN	NaN	NaN	NaN	NaN	NaN	NaN	NaN	NaN	NaN	NaN	NaN	NaN	248583	314388	NaN	185199	NaN	NaN	NaN	NaN	NaN	NaN	706176	NaN	NaN	766262	NaN	2.25375e+06	NaN	NaN	NaN	NaN	NaN	462034	NaN	NaN	NaN	NaN	NaN	NaN	406577	319292	NaN	1.1549e+06	NaN	342746	NaN	213051	6.68081e+06	NaN	NaN	NaN	NaN	NaN	NaN	NaN	NaN	NaN	NaN	NaN	NaN	NaN	NaN	NaN	NaN	NaN	NaN	NaN	NaN	NaN	NaN	0	1087	1.526e-05	0.000153	3.83	360.9	183.1	183.1	0.000147014	1.05545e-06	7.12921e-07	5.03043e-05	0.00529425	9.59669e-05	9.59044e-05	0.00110752	1.99	21.5
Q12765	SCRN1	High	[R].DEVQEVVYFSAADHEPESK.[V]	Q12765 [33-51]	High	n/a		1	1	1	0	2178.98	0	NaN	NaN	NaN	NaN	NaN	NaN	NaN	NaN	NaN	NaN	NaN	NaN	904641	632259	NaN	NaN	NaN	NaN	NaN	1.23401e+06	3.1226e+06	NaN	480835	NaN	NaN	NaN	NaN	NaN	NaN	NaN	NaN	1.58714e+06	1.9195e+06	NaN	NaN	NaN	NaN	NaN	NaN	NaN	NaN	NaN	NaN	NaN	NaN	NaN	NaN	NaN	NaN	NaN	NaN	NaN	NaN	NaN	603257	NaN	NaN	NaN	NaN	2.15822e+06	NaN	3.08319e+06	NaN	NaN	NaN	NaN	NaN	NaN	NaN	NaN	NaN	NaN	NaN	NaN	NaN	NaN	NaN	NaN	NaN	NaN	NaN	NaN	NaN	0	33	NaN	NaN	3.01	320.7	320.7	320.7	0.000981868	2.39815e-05	2.39694e-05	0.000205356	0.00307414	5.66912e-05	5.65958e-05	0.000875614	NaN	46.02
P04066	FUCA1	High	[K].WSTDPDK.[G]	P04066 [432-438]	High	High		1	1	87	0	848.378	3	5.53173e+06	958763	NaN	814655	2.74405e+06	1.22513e+06	1.09536e+07	1.48369e+06	4.59306e+06	4.93586e+06	5.95186e+06	3.76175e+06	899855	879058	1.53687e+06	1.23807e+06	361262	1.92882e+06	7.25473e+06	4.24302e+06	2.04162e+06	1.54995e+06	1.18492e+07	4.48942e+06	4.04586e+06	3.75279e+06	2.67381e+06	1.96119e+06	7.06907e+06	1.02208e+07	451629	2.0825e+07	2.55324e+06	6.74053e+07	253350	4.36536e+06	2.07691e+06	3.4152e+06	4.66755e+06	7.92898e+06	2.51103e+06	2.68068e+06	4.1835e+06	791553	2.60292e+06	3.24022e+06	441258	2.29062e+06	2.81598e+06	1.75596e+07	4.16612e+06	5.57412e+06	1.74224e+06	1.93205e+06	676018	9.40437e+06	1.3783e+06	1.17254e+06	4.50582e+06	2.80272e+06	1.3959e+07	1.13794e+07	3.24786e+06	8.749e+06	9.6195e+06	9.32292e+06	5.31268e+06	3.56432e+06	4.13639e+06	1.02934e+07	5.90871e+06	1.13236e+07	5.40661e+06	2.58677e+07	1.36857e+07	1.22874e+06	6.46218e+06	579432	2.64639e+07	5.08331e+06	2.83853e+06	2.16292e+06	NaN	0	0	0.0001831	0.002153	2.74	264.7	166.8	166.8	0.00183639	6.37665e-05	6.37081e-05	0.000311042	0.0624336	0.00148803	0.00148796	0.0128351	1.65	21.47
Q14108-1	SCARB2	High	[K].DEVLYVFPSDFCR.[S]	Q14108-1 [263-275]	High	High	1xCarbamidomethyl [C12]	1	2	64	0	1646.75	4	3.60296e+06	3.5903e+06	NaN	5.51223e+06	1.04539e+06	499284	1.06917e+06	NaN	474268	3.72157e+06	1.68046e+07	2.62609e+06	831586	NaN	267504	NaN	948699	NaN	NaN	3.85603e+06	3.3891e+06	6.19141e+06	944035	NaN	730769	6.73635e+07	1.99166e+06	811536	1.14084e+06	5.79392e+06	5.46612e+06	6.0414e+06	5.11706e+06	808256	1.02005e+06	1.76165e+06	1.69248e+06	2.35988e+06	2.46818e+06	4.92622e+06	1.31235e+08	NaN	381521	NaN	NaN	NaN	485028	NaN	1.60289e+07	4.05518e+06	1.57209e+06	3.45862e+06	2.40762e+06	2.42114e+06	NaN	NaN	3.25969e+06	3.77184e+06	973726	4.41311e+06	2.88181e+06	NaN	4.55401e+06	4.10373e+06	1.42179e+07	778105	3.29819e+06	3.08848e+06	1.6642e+06	2.7539e+06	7.17449e+06	467269	1.111e+06	2.38114e+06	1.71509e+06	5.80933e+06	4.80756e+06	3.54134e+06	2.57148e+06	2.47463e+06	3.02882e+06	3.041e+06	NaN	0	0	1.912e-06	5.648e-07	10.44	604.7	541.3	541.3	3.6589e-11	4.4339e-12	0	0	1.32451e-09	1.57404e-10	0	0	3.57	64.45
Q9H6S3	EPS8L2	High	[K].DEVLEVLEDGRQWWK.[L]	Q9H6S3 [516-530]	High	High		1	3	53	1	1901.94	4	NaN	236723	678079	311191	NaN	653470	2.68818e+06	255345	924348	310670	2.78667e+06	2.71507e+06	749731	320300	928873	485324	605221	445003	3.88787e+06	931559	785426	NaN	250893	3.28256e+06	NaN	273481	437462	433752	1.47378e+06	4.60922e+06	NaN	154534	476339	1.69966e+06	594813	NaN	571268	723067	2.02404e+06	4.25153e+06	979615	601143	3.39827e+06	285322	1.25961e+06	1.45342e+06	413875	956185	648618	2.56723e+06	1.03283e+06	1.08478e+06	3.30804e+06	2.05762e+06	727928	2.65911e+06	1.02688e+06	1.03908e+06	1.63543e+06	1.18094e+06	2.90893e+06	5.52301e+06	2.35876e+06	1.54858e+06	1.51187e+07	604834	1.25161e+06	NaN	699905	1.67392e+06	1.58459e+06	2.05968e+06	1.50639e+06	548589	897598	2.20051e+06	NaN	NaN	1.04967e+07	3.83734e+06	NaN	1.93256e+06	NaN	0	0	1.912e-06	1.273e-13	11.76	753.7	530.3	530.3	1.73886e-12	2.51861e-13	0	0	6.29461e-11	9.58308e-12	0	0	3.94	65.02
Q9H6S3	EPS8L2	High	[K].DEVLEVLEDGR.[Q]	Q9H6S3 [516-526]	High	High		1	3	89	0	1273.63	7	1.46837e+06	1.67749e+06	440627	1.22129e+07	1.65681e+07	1.76988e+06	1.78273e+06	2.81696e+06	6.88934e+06	2.18065e+06	8.45214e+06	8.75823e+06	7.23665e+06	1.89042e+06	2.16323e+06	900696	417055	765551	889443	1.15198e+06	1.26681e+06	864841	888403	1.14307e+07	1.93731e+06	9.68394e+06	3.33058e+06	2.58886e+06	902192	3.90293e+06	1.55822e+06	2.3719e+06	1.29631e+06	6.30298e+06	934816	1.69783e+06	2.80769e+06	1.89506e+06	1.39786e+07	3.14262e+06	4.75813e+07	6.04037e+06	1.20332e+07	2.93896e+06	5.10413e+06	4.11243e+06	7.72578e+06	7.0947e+06	7.09331e+06	5.47838e+07	2.5926e+07	3.55586e+07	1.46131e+07	1.25274e+07	2.04314e+06	4.42686e+06	3.18795e+06	1.25021e+07	1.03715e+07	1.63303e+06	NaN	11603368	2.36564e+06	4.69818e+06	8.30774e+06	4.17039e+06	6.91444e+06	1.63734e+07	7.03151e+06	4.81687e+06	8.57623e+06	4.72575e+06	1.5874e+07	4.65933e+06	2.25342e+06	5.73206e+06	4.30225e+06	3.33441e+06	6.85169e+06	4.70782e+06	4.85038e+06	8.12035e+06	NaN	0	0	1.912e-06	1.29e-06	7	528.6	302.1	302.1	1.00848e-07	8.60146e-09	0	0	3.65065e-06	1.89086e-06	1.82201e-06	7.41675e-05	3.1	53.99
Q8NCL4	GALNT6	High	[K].DETYPIK.[S]	Q8NCL4 [344-350]	High	Low		1	1	11	0	865.43	2	1.78678e+06	3.35138e+06	2.04379e+06	1.77833e+06	NaN	1.26811e+06	4.76322e+06	NaN	4.58091e+06	1.98375e+06	1.44187e+07	NaN	1.22151e+06	NaN	1.64311e+06	1.0921e+06	2.44842e+06	1.76031e+06	5.2762e+06	1.84098e+06	437562	4.34858e+06	1.96728e+06	2.59307e+06	3.29332e+06	3.27497e+06	2.10026e+06	3.11033e+06	4.36538e+06	1.31217e+07	7.02806e+06	2.35244e+06	2.5155e+06	1.05157e+07	3.77467e+06	2.33147e+06	1.13147e+06	3.43443e+06	1.79026e+06	7.15652e+06	NaN	2.10186e+06	1.06014e+06	630568	NaN	2.79692e+06	1.27749e+06	2.61597e+06	4.3147e+06	NaN	828653	4.39595e+06	2.05307e+06	NaN	749153	2.07065e+06	686428	NaN	4.6716e+06	2.73217e+06	3.22829e+07	7.86436e+06	2.03806e+06	1.44666e+07	1.13445e+07	3.49485e+06	797813	5.01595e+06	4.73831e+06	5.8534e+06	1.66176e+07	4.99824e+06	5.85775e+06	1.78479e+06	7.26249e+06	2.79241e+07	5.58398e+06	1.93663e+07	3.21539e+07	1.25617e+07	4.31272e+06	1.02101e+07	NaN	0	344	0.3486	1	1.81	263.6	87.4	87.4	0.0154811	0.000623212	0.000623096	0.00433444	0.120822	0.0037419	0.00374154	0.0299307	0.85	37.59
P47756-2	CAPZB	High	[K].DETVSDCSPHIANIGR.[L]	P47756-2 [200-215]	High	High	1xCarbamidomethyl [C7]	1	2	174	0	1770.81	3	3.40666e+06	2.26079e+06	999162	5.34785e+06	NaN	520073	6.7668e+06	1.18739e+06	1.42896e+06	3.73234e+06	6.52308e+06	4.12259e+06	1.39625e+06	812120	534737	484550	2.55382e+06	559619	NaN	1.92283e+06	2.28605e+06	5.16151e+06	2.34358e+06	NaN	1.50667e+06	5.39968e+06	2.79002e+06	503126	844296	6.66662e+06	1.53832e+06	845347	1.9413e+06	5.84039e+06	2.74428e+06	1.48994e+06	4.92958e+06	9.82596e+06	8.38021e+06	2.1088e+07	1.3556e+06	NaN	5.32543e+06	285380	749285	6.45685e+06	6.95829e+06	4.12428e+06	1.79454e+06	4.43951e+06	1.23301e+06	3.46014e+06	1.50689e+07	6.28172e+06	NaN	3.57571e+06	474187	2.71091e+06	6.75073e+06	4.76233e+06	1.73158e+07	1.10356e+07	9.77422e+06	8.18028e+06	3.26376e+06	NaN	NaN	1.24786e+06	2.02957e+06	1.12058e+07	6.09092e+06	NaN	NaN	1.13505e+06	4.28928e+06	1.55578e+07	2.24077e+07	7.55586e+06	2.12031e+07	1.5042e+07	2.94511e+06	3.95955e+06	NaN	0	200	1.912e-06	6.895e-15	17.18	997.3	868.3	868.3	6.66853e-18	9.55552e-19	0	0	2.41398e-16	3.56478e-17	0	0	4.41	33.59
Q12860	CNTN1	High	[K].DETMSPSTAFQVK.[V]	Q12860 [771-783]	High	High	1xOxidation [M4]	1	2	16	0	1456.66	0	1.04086e+06	1.14209e+06	1.04795e+06	2.65881e+06	NaN	359915	NaN	2.17597e+06	NaN	824807	2.57492e+06	940570	407432	776214	363865	1.42797e+06	1.1334e+06	1.41601e+06	2.27492e+06	1.79821e+06	3.5463e+06	NaN	1.08919e+06	NaN	2.35436e+06	3.35945e+06	1.57905e+06	1.15193e+06	2.67045e+06	3.91551e+06	NaN	1.74732e+06	497745	6.24327e+06	NaN	1.43211e+06	NaN	1.46472e+06	4.56531e+06	4.41391e+06	2.31724e+06	2.00998e+06	1.50902e+06	352943	NaN	1.20365e+06	NaN	NaN	902736	NaN	NaN	NaN	1.34634e+06	1.70775e+06	582176	1.6455e+06	946441	NaN	1.725e+06	909700	2.84627e+06	NaN	NaN	NaN	NaN	NaN	997152	NaN	NaN	NaN	NaN	NaN	NaN	NaN	NaN	NaN	NaN	NaN	NaN	NaN	NaN	NaN	NaN	0	771	1.912e-06	8.263e-07	4.58	485.3	304.4	304.4	2.63861e-05	1.05545e-06	9.33344e-07	6.15574e-05	0.000954268	5.43545e-06	5.42411e-06	0.000121102	2.77	35.7
Q12860	CNTN1	High	[K].DETMSPSTAFQVK.[V]	Q12860 [771-783]	High	High		1	2	57	0	1440.67	2	1.29125e+06	1.07138e+06	4.49582e+06	4.24399e+06	NaN	2.51377e+06	3.57449e+06	3.77287e+06	NaN	2.74379e+06	6.23493e+06	1.24585e+06	2.35471e+06	2.36404e+06	NaN	2.04372e+06	1.74969e+06	2.12794e+06	3.05173e+06	1.61419e+06	1.89812e+06	2.04514e+06	7.19216e+06	NaN	1.9681e+06	2.58409e+06	2.61777e+06	3.33263e+06	1.35794e+06	6.08455e+06	870140	5.43721e+06	4.72042e+06	1.77286e+06	1.67089e+06	2.621e+06	2.6208e+06	NaN	1.09318e+07	NaN	4.70682e+06	3.63521e+06	8.8753e+06	3.84054e+06	2.76979e+06	3.10181e+06	2.2429e+06	2.38113e+06	3.53715e+06	1.08057e+07	660394	1.52875e+07	NaN	3.90726e+06	4.14501e+06	2.13878e+06	1.55428e+06	2.70581e+06	NaN	5.31195e+06	NaN	7.37912e+06	2.36286e+06	4.08454e+06	1.17089e+06	1.59828e+07	7.75945e+06	NaN	NaN	828366	1.26798e+06	5.15427e+06	4.64264e+06	1.21856e+07	5.37163e+06	3.15203e+06	3.83803e+06	3.16335e+07	2.8921e+06	1.85296e+07	4.79357e+06	5.02177e+06	NaN	0	771	1.912e-06	1.019e-07	9.71	605.3	352.4	352.4	1.92792e-10	1.85133e-11	0	0	6.979e-09	6.09793e-10	0	0	2.98	42.87
O94760-1	DDAH1	High	[K].DENATLDGGDVLFTGR.[E]	O94760-1 [121-136]	High	High		1	2	246	0	1679.79	0	5.95932e+06	3019690	2.12568e+06	1.10312e+07	757269	4.40877e+06	2.93144e+06	1.07262e+07	3.96932e+06	4.05195e+06	7.12554e+06	6.75036e+06	4.7282e+06	4.04696e+06	1.58076e+06	3.90868e+06	1.7099e+06	3.85434e+06	5.84028e+06	3.47835e+06	2.56916e+06	6.14355e+06	3.55433e+06	5.74895e+06	4.45746e+06	4.74848e+06	2.23032e+06	3.68245e+06	1.67568e+07	1.37171e+07	1.64784e+06	3.72102e+06	4.78853e+06	5.38006e+06	2.56451e+06	4.04978e+06	5.31011e+06	9.00432e+06	9.62134e+06	1.45942e+07	5.79525e+06	8.03092e+06	1.55037e+07	1.3713e+06	8.15269e+06	2.61063e+06	1.43576e+06	4.14671e+06	5.84827e+06	8.69107e+06	2.21471e+06	4.699e+06	5.91745e+06	3.05413e+06	2.16254e+06	6.99439e+06	2.44986e+06	7.40662e+06	1.27288e+06	6.45291e+06	1.01921e+07	7.39398e+06	8.65755e+06	5.00334e+06	6.41842e+06	6.9073e+06	1.04879e+07	5.67713e+06	1.87972e+06	7.11939e+06	8.77057e+06	3.48195e+06	4.98928e+06	9.40919e+06	7.38692e+06	7.13071e+06	2.2544e+07	4.28674e+06	2.70131e+06	NaN	3.64096e+07	2.70296e+06	NaN	0	0	1.912e-06	5.642e-11	14.1	751.1	679.6	679.6	7.86287e-15	1.15446e-15	0	0	2.84633e-13	4.40356e-14	0	0	4.47	54.45
O00533-2	CHL1	High	[K].DETFGEYSDSDEK.[P]	O00533-2 [1146-1158]	High	n/a		1	1	2	0	1521.59	0	NaN	NaN	NaN	NaN	NaN	NaN	NaN	NaN	NaN	NaN	NaN	NaN	NaN	NaN	NaN	NaN	NaN	NaN	NaN	NaN	NaN	804802	NaN	NaN	NaN	NaN	NaN	NaN	NaN	NaN	NaN	NaN	NaN	NaN	NaN	NaN	NaN	NaN	NaN	NaN	NaN	NaN	NaN	NaN	NaN	NaN	NaN	NaN	NaN	NaN	NaN	NaN	NaN	NaN	NaN	NaN	NaN	NaN	NaN	NaN	NaN	NaN	NaN	1.35275e+06	1.91153e+06	NaN	NaN	NaN	NaN	NaN	NaN	NaN	NaN	NaN	NaN	NaN	NaN	NaN	4.86188e+06	7.17693e+06	NaN	NaN	NaN	0	1146	NaN	NaN	1.3	68.3	68.3	68.3	0.0499686	0.00175082	0.00175079	0.0105432	0.661138	0.0477863	0.0477862	0.397058	NaN	36.44
Q9GZP0	PDGFD	High	[R].DESNHLTDLYR.[R]	Q9GZP0 [41-51]	High	High		1	1	4	0	1362.63	0	615788	NaN	NaN	NaN	2.44824e+06	242947	NaN	NaN	792531	NaN	565843	1.15407e+06	NaN	NaN	204163	153607	NaN	NaN	1.55697e+06	408389	NaN	NaN	NaN	NaN	NaN	NaN	NaN	NaN	NaN	NaN	NaN	NaN	632920	NaN	NaN	NaN	NaN	NaN	857436	NaN	725522	NaN	NaN	NaN	NaN	NaN	NaN	598580	NaN	NaN	NaN	NaN	NaN	920453	NaN	NaN	NaN	NaN	NaN	NaN	NaN	NaN	NaN	NaN	NaN	NaN	NaN	NaN	NaN	NaN	NaN	NaN	NaN	NaN	NaN	NaN	NaN	NaN	NaN	NaN	NaN	NaN	NaN	0	41	0.0009189	0.01384	1.18	188.1	126	126	0.065443	0.00224523	0.00224521	0.0131334	0.455988	0.0245872	0.0245871	0.211982	1.34	33.11
Q9Y512	SAMM50	High	[R].WSYGAGIVLR.[L]	Q9Y512 [424-433]	High	High		1	1	44	0	1121.61	2	NaN	NaN	930719	NaN	801087	848744	5.04476e+06	NaN	4.58369e+06	NaN	NaN	NaN	795276	NaN	633818	NaN	NaN	NaN	1.27208e+07	2.41598e+06	1.09392e+06	2.30291e+06	811696	5.63548e+06	1.89771e+06	1.50913e+06	368280	NaN	NaN	5.45114e+06	1.75591e+06	NaN	NaN	3.71886e+06	871985	333994	1.308e+06	5.95308e+06	3.44524e+06	1.87514e+07	4.09144e+06	3.21944e+06	7.01948e+06	557654	1.50049e+06	2.38272e+06	6.28338e+06	1.33516e+07	4.58624e+06	5.7067e+06	NaN	1.46898e+06	4.60769e+06	1.10675e+06	677373	5.29768e+06	NaN	1.6818e+06	2.33598e+06	1.86966e+06	4.79651e+06	1.77887e+06	NaN	7.96161e+06	4.97745e+06	875128	1.27485e+07	NaN	925647	5.59058e+06	NaN	2.90187e+06	2.72151e+06	8.33713e+06	NaN	2.84848e+06	NaN	NaN	5.16196e+06	6.75817e+06	NaN	2.17159e+06	NaN	0	424	1.169e-05	7.294e-05	4.12	430.7	261.9	261.9	7.63114e-05	1.05545e-06	7.93582e-07	5.47256e-05	0.00275497	3.36794e-05	3.35237e-05	0.000410467	1.88	49.81
P13716-1	ALAD	High	[K].DERGSAADSEESPAIEAIHLLR.[K]	P13716-1 [88-109]	High	High		1	2	9	1	2366.16	0	1.9218e+06	500814	651216	1.88994e+06	NaN	358774	476243	747270	871666	568703	1.81443e+06	1.69953e+06	366667	1.04928e+06	NaN	490104	1.47742e+06	1.01236e+06	2.8023e+06	7.84171e+06	NaN	1.97981e+06	565909	1.95614e+06	1.09044e+06	772866	1.59208e+06	485681	1.82081e+06	2.44514e+06	1.01195e+06	754045	1.11223e+06	2.2229e+06	979459	NaN	NaN	703406	1.88958e+06	8.84809e+06	1.09016e+06	767982	2.4118e+06	NaN	616706	363172	7.38676e+06	948466	2.69141e+06	1.54967e+06	550404	2.63451e+06	3.90779e+06	1.71041e+06	768028	2.45642e+06	687712	2.38486e+06	806342	1.18317e+06	2.37585e+06	1.61906e+06	6.37216e+06	NaN	741400	NaN	NaN	646075	NaN	NaN	NaN	591722	NaN	NaN	NaN	NaN	3.9145e+06	1.18993e+06	1.96093e+06	NaN	NaN	846534	NaN	0	88	1.912e-06	3.871e-11	8.14	579.1	562.3	562.3	7.32087e-09	6.60493e-10	0	0	5.86316e-08	2.95544e-09	0	0	4.4	57.28
Q8NFZ8	CADM4	High	[K].DERFQLEEFSPR.[R]	Q8NFZ8 [74-85]	High	High		1	1	55	1	1552.74	0	1.05801e+06	1.39699e+06	2.05403e+06	894999	964090	810131	4.80558e+06	2.27457e+06	NaN	947598	3.36814e+06	1.3659e+06	1.05033e+06	789147	2.8689e+06	790182	NaN	2.27815e+06	2.16027e+06	3.27054e+06	1.61297e+06	624509	NaN	NaN	745945	1.49313e+06	1.38083e+06	NaN	1.15288e+06	NaN	2.05038e+06	1.98677e+06	NaN	NaN	569783	NaN	NaN	970377	1.34178e+06	NaN	1.21362e+06	911049	806120	1.48607e+06	1.38075e+06	912373	1.47082e+06	NaN	714744	NaN	1.45216e+06	1.25348e+06	NaN	806689	1.11443e+06	1.56023e+06	NaN	1.2444e+06	1.76169e+06	1.12985e+06	1.75662e+06	NaN	948870	NaN	6.37102e+06	NaN	1.18156e+06	1.1409e+06	1.36746e+06	1.14226e+06	1.49563e+06	2.09547e+06	2.46104e+06	808107	733976	1.49222e+06	NaN	NaN	3.95385e+06	NaN	5.28723e+06	NaN	NaN	0	74	1.912e-06	2.754e-08	7.74	536.7	447.7	447.7	1.84029e-08	1.71642e-09	0	0	6.66177e-07	7.14138e-08	0	0	4.44	45.78
P40121	CAPG	High	[R].DEQGACAVLAVHLNTLLGERPVQHR.[E]	P40121 [72-96]	High	High	1xCarbamidomethyl [C6]	1	2	66	0	2783.44	2	NaN	NaN	NaN	1.38716e+06	NaN	282840	NaN	1.71773e+06	NaN	NaN	NaN	2.71017e+06	NaN	1.78481e+06	NaN	NaN	NaN	NaN	NaN	1.85604e+06	1.27577e+06	NaN	NaN	NaN	NaN	6.13575e+06	NaN	NaN	NaN	NaN	NaN	498880	NaN	1.08251e+07	3.13916e+06	306504	632860	4.63648e+06	6.60552e+06	3.49301e+06	5.07349e+06	2.58541e+06	1.73678e+06	289010	4.853e+06	3.50718e+06	NaN	755597	4.49598e+06	9.48879e+06	NaN	3.741e+06	9.73508e+06	1.74146e+06	920931	3.00338e+06	305571	6.90628e+06	8.12998e+06	5.18852e+06	1.38319e+07	1.44295e+07	NaN	NaN	1.9339e+06	1.2713e+06	1.29246e+06	NaN	1.98867e+06	1.48432e+07	5.22574e+06	NaN	NaN	5.56201e+06	1.81943e+06	1.73666e+07	1.08424e+07	2.05916e+06	2.32787e+06	NaN	NaN	4.96199e+06	NaN	0	0	1.912e-06	4.849e-14	15.75	867.9	867.9	867.9	1.75801e-16	2.43501e-17	0	0	6.36394e-15	8.58723e-16	0	0	5.36	52.36
Q9UGT4	SUSD2	High	[K].WSYLYPLATHIPNSGSFTFTPK.[P]	Q9UGT4 [214-235]	High	n/a		1	1	422	0	2527.27	12	7.45274e+06	3.75918e+06	5.0606e+06	1.14935e+07	5.87588e+06	1.01111e+07	9.33391e+06	1.06905e+07	1.21235e+07	1.14069e+07	1.82443e+07	1.33517e+07	4.19876e+06	1.20168e+07	2.15898e+06	4.05175e+06	3.11285e+06	3.16813e+06	1.71761e+07	5.67855e+06	3.76443e+06	7.29779e+06	1.61895e+06	2.31495e+07	7.10904e+06	2.6691e+07	1.30731e+07	3.29499e+06	9.35393e+06	2.78956e+07	6.41135e+06	5.37846e+06	4.53496e+06	2.93907e+07	1.33862e+07	3.57195e+06	4.75276e+06	1.32428e+07	3.54115e+07	4.87775e+07	1.98956e+07	2.82446e+07	2.31564e+07	1.84061e+06	1.05293e+07	1.39872e+07	7.19819e+06	9.74589e+06	1.56475e+07	3.67455e+07	6.62576e+06	1.50116e+07	2.54138e+07	2.84187e+07	5.22643e+06	1.77989e+07	4.68719e+06	1.47759e+07	1.11758e+07	3.53659e+06	4.45662e+07	2.64659e+07	5.75291e+06	1.40953e+07	7.05339e+07	1.8024e+07	2.09405e+07	6.68483e+06	3.14748e+06	1.05457e+08	1.67153e+07	9.84313e+06	6.99043e+06	1.53707e+07	3.26479e+07	2.62368e+07	6.56018e+07	9.99346e+06	2.2103e+07	1.39898e+07	3.59734e+06	1.33093e+07	NaN	0	214	NaN	NaN	16.24	862.5	862.5	862.5	5.78192e-17	8.466e-18	0	0	2.09303e-15	3.19632e-16	0	0	NaN	67.11
P04114	APOB	High	[K].DEPTYILNIK.[R]	P04114 [148-157]	High	High		1	1	29	0	1205.64	1	NaN	NaN	NaN	NaN	NaN	NaN	510320	NaN	NaN	NaN	1.4837e+06	NaN	NaN	NaN	NaN	NaN	NaN	NaN	3.82099e+06	777475	NaN	1.63019e+07	224604	2.7697e+06	1.55279e+06	3.22208e+06	3.57618e+06	NaN	NaN	9.02383e+06	2.4343e+06	1.26499e+06	NaN	NaN	1.60954e+06	1.29158e+06	3.93547e+06	1.90381e+07	904494	5.28081e+07	949124	NaN	1.22272e+07	349339	NaN	782721	NaN	1.5174e+07	694698	NaN	540505	926496	9.38339e+06	6.52879e+06	902843	591867	NaN	NaN	4.02334e+06	5.2981e+06	7.66897e+06	6.4317e+06	1.59105e+06	NaN	NaN	NaN	NaN	1.08951e+06	508836	NaN	2.13609e+06	445008	1.81457e+06	712122	NaN	2.61076e+06	NaN	5.46735e+06	NaN	NaN	1.77758e+06	NaN	NaN	0	148	1.437e-05	0.0001459	5.55	428.8	277.3	277.3	2.82282e-06	1.05545e-06	1.04804e-06	6.55179e-05	0.000102174	1.89086e-06	1.48289e-06	6.44247e-05	1.78	50.7
P21926	CD9	High	[K].DEPQRETLK.[A]	P21926 [136-144]	High	High		1	1	355	1	1115.57	12	1.37129e+07	5.63755e+06	5.08184e+06	1.40002e+07	5.47796e+06	5.08767e+06	9.32481e+06	5.27569e+06	1.88337e+07	1.24364e+07	2.22406e+07	3.56897e+07	4.66051e+06	9.87731e+06	1.9384e+07	1.18403e+07	6.62947e+06	1.12117e+07	7.87444e+07	1.22081e+07	2.03914e+07	1.06479e+07	1.1014e+07	3.31465e+07	3.27512e+07	1.04515e+07	1.59347e+07	1.69433e+07	1.91058e+07	7.97099e+07	1.15151e+07	1.02327e+07	1.73214e+07	7.19554e+07	1.20373e+07	7.39568e+06	9.72196e+06	8.85861e+06	1.90636e+07	2.40287e+07	2.04965e+07	2.2336e+07	2.9222e+07	4.933e+06	1.66062e+07	6.65419e+06	1.06821e+07	1.23055e+07	1.26665e+07	7.11567e+07	2.64864e+07	2.22974e+07	6.16997e+07	3.92615e+07	1.74213e+07	4.54421e+07	1.45403e+07	1.55339e+07	2.64535e+07	1.48721e+07	1.4227e+07	3.06971e+07	1.67681e+07	2.9952e+07	2.31423e+07	9.6425e+06	2.3558e+07	6.62948e+06	1.13935e+07	1.88732e+07	2.2475e+07	1.50194e+07	5.541e+07	5.04007e+07	8.94234e+06	1.50694e+07	1.05713e+07	2.08996e+07	6.6382e+07	1.30608e+07	1.64776e+07	8.90495e+06	NaN	0	0	1.912e-06	1.829e-05	9.74	685	384.3	384.3	1.79951e-10	1.69543e-11	0	0	6.51414e-09	5.64967e-10	0	0	2.16	18
Q14697-1	GANAB	High	[K].DEPGAWEETFK.[T]	Q14697-1 [221-231]	High	High		1	2	65	0	1308.57	2	2.34407e+06	670109	NaN	1.1343e+06	NaN	NaN	NaN	NaN	NaN	NaN	NaN	3.12013e+06	1.24929e+06	NaN	1.5454e+06	508354	NaN	NaN	NaN	NaN	NaN	3.84896e+06	1.9299e+06	NaN	2.94523e+06	883295	2.06947e+06	NaN	2.6635e+06	5.41649e+06	3.70053e+06	2.96337e+06	2.04176e+06	2.48496e+06	465288	1.92614e+06	1.03562e+06	NaN	3.23864e+06	NaN	NaN	NaN	4.11039e+06	NaN	1.53417e+06	652691	1.94298e+06	1.2984e+06	1.89622e+06	NaN	NaN	NaN	2.57134e+06	2.70203e+06	1.35668e+06	3.60588e+06	969342	2.2214e+06	1.14795e+06	NaN	2.78768e+06	5.82405e+06	1.51781e+06	NaN	NaN	NaN	1.79437e+06	835371	2.01746e+06	2.36166e+06	2.73344e+06	1.55695e+06	1.52979e+06	5.68798e+06	1.33646e+06	2.93465e+06	4.66809e+06	2.03337e+06	NaN	NaN	4.55777e+06	NaN	NaN	0	0	1.912e-06	4.896e-06	6.94	515.2	310.2	310.2	1.15481e-07	9.74796e-09	0	0	4.18035e-06	1.89086e-06	1.80016e-06	7.3524e-05	2.73	45.77
P54753	EPHB3	High	[R].WTAPEAIAYR.[K]	P54753 [804-813]	High	n/a		1	1	1	0	1177.6	0	NaN	NaN	NaN	NaN	NaN	NaN	NaN	NaN	NaN	NaN	NaN	NaN	NaN	NaN	NaN	NaN	NaN	NaN	NaN	NaN	NaN	NaN	NaN	NaN	NaN	NaN	NaN	NaN	NaN	NaN	NaN	NaN	NaN	NaN	NaN	NaN	NaN	NaN	NaN	NaN	NaN	NaN	NaN	NaN	NaN	NaN	NaN	NaN	NaN	NaN	NaN	NaN	NaN	NaN	NaN	3.29897e+06	NaN	NaN	NaN	NaN	NaN	NaN	NaN	NaN	NaN	NaN	NaN	NaN	NaN	NaN	NaN	NaN	NaN	NaN	NaN	NaN	NaN	NaN	NaN	NaN	NaN	NaN	NaN	0	804	NaN	NaN	1.28	197.8	29	29	0.0519769	0.0018101	0.00180987	0.0106499	0.670342	0.0488303	0.0488302	0.404441	NaN	43.21
Q13332-2	PTPRS	High	[R].DENVYECVAQNSVGEITVHAK.[L]	Q13332-2 [101-121]	High	High	1xCarbamidomethyl [C7]	1	7	90	0	2362.1	1	2.47018e+06	1.82093e+06	1.20312e+06	4.48784e+06	NaN	NaN	NaN	NaN	NaN	2.04519e+06	2.87635e+06	5.26453e+06	NaN	NaN	NaN	NaN	NaN	NaN	NaN	1.2669e+06	NaN	4.4909e+06	2.2656e+06	NaN	NaN	NaN	NaN	NaN	NaN	NaN	3.63696e+06	3.04438e+06	2.1053e+06	NaN	2.24896e+06	1.6429e+06	2.85855e+06	NaN	4.0244e+06	NaN	4.64686e+06	NaN	NaN	NaN	NaN	NaN	NaN	NaN	2.95883e+06	5.8599e+06	1.72293e+06	2.44067e+06	2.53199e+06	3.01793e+06	NaN	NaN	NaN	5.59711e+06	2.56623e+06	2.06302e+06	NaN	3.55339e+06	7.04063e+06	3.64019e+06	NaN	NaN	NaN	NaN	1.62258e+06	1.63946e+06	NaN	NaN	NaN	NaN	NaN	2.48704e+06	NaN	NaN	NaN	NaN	NaN	NaN	NaN	0	0	1.912e-06	1.121e-11	13.41	707.5	707.5	707.5	3.86383e-14	4.98898e-15	0	0	1.39869e-12	1.72236e-13	0	0	5.14	50.42
P20073-1	ANXA7	High	[R].DENQSINHQMAQEDAQR.[L]	P20073-1 [332-348]	High	High		1	2	4	0	2013.87	0	NaN	NaN	NaN	NaN	NaN	NaN	NaN	NaN	NaN	NaN	NaN	NaN	NaN	NaN	NaN	NaN	NaN	NaN	NaN	NaN	NaN	NaN	NaN	NaN	NaN	NaN	NaN	NaN	NaN	NaN	NaN	NaN	NaN	NaN	NaN	NaN	NaN	NaN	NaN	NaN	NaN	NaN	NaN	NaN	NaN	646800	NaN	NaN	NaN	NaN	NaN	NaN	NaN	NaN	NaN	NaN	NaN	NaN	NaN	NaN	NaN	NaN	NaN	NaN	NaN	NaN	NaN	NaN	NaN	NaN	NaN	NaN	NaN	1.09534e+06	NaN	NaN	NaN	NaN	NaN	NaN	NaN	NaN	NaN	0	0	1.912e-06	2.135e-11	8.58	557.2	557.2	557.2	2.62782e-09	1.91199e-10	0	0	9.51258e-08	6.44152e-09	0	0	3.5	22.66
P50995	ANXA11	High	[R].DESTNVDMSLAQR.[D]	P50995 [347-359]	High	High		1	2	25	0	1465.66	2	1.50165e+06	NaN	NaN	1.11506e+06	NaN	4.16982e+06	4.46514e+07	8.02911e+06	3.82385e+07	NaN	1.08882e+06	NaN	NaN	NaN	363827	1.8001e+06	1.84636e+07	1.47434e+06	9.82864e+07	2.16234e+06	815234	NaN	947600	NaN	7.19415e+06	NaN	5.63271e+06	2.03774e+06	2.80147e+07	3.31184e+07	NaN	NaN	NaN	2.15659e+06	NaN	1.47036e+06	836803	1.07956e+06	NaN	NaN	1.84719e+06	NaN	1.10861e+07	556067	2.18571e+07	3.08125e+07	1.20373e+06	1.10823e+06	NaN	3.33924e+06	1.22462e+06	2.02728e+06	1.50091e+06	3.08103e+06	2.00251e+06	6.43438e+06	797119	1.73787e+06	2.47463e+06	621465	NaN	1.71327e+06	3.45507e+06	1.1806e+06	2.75513e+06	NaN	3.21573e+07	1.12014e+06	NaN	NaN	NaN	3.86587e+06	1.88038e+07	3.69144e+07	6.3322e+07	NaN	NaN	4.71821e+06	NaN	NaN	932464	NaN	NaN	0	347	1.912e-06	6.287e-08	7.91	464.6	395.5	395.5	1.22366e-08	1.16709e-09	0	0	4.4296e-07	4.77812e-08	0	0	3.13	36.95
Q99816	TSG101	High	[K].DEELSSALEK.[M]	Q99816 [295-304]	High	High		1	2	127	0	1120.54	2	5.10554e+06	2.77458e+06	1.58493e+06	2.1048e+06	NaN	1.90803e+06	4.5251e+06	1.85319e+06	2.20168e+06	3.32655e+06	7.2263e+06	9.30354e+06	1.55337e+06	2.68958e+06	4.27205e+06	1.80203e+06	1.60195e+06	1.24323e+06	7.24721e+06	2.78672e+06	3.27831e+06	5.18545e+06	4.70357e+06	6.06939e+06	2.28091e+06	2.42633e+06	2.17463e+06	1.63005e+06	2.87028e+06	4.96786e+06	2.19805e+06	2.1457e+06	3.0158e+06	4.78506e+06	4.05694e+06	6.13656e+06	6.29041e+06	6.90697e+06	5.75024e+06	6.4025e+06	3.29108e+06	3.07668e+06	8.63927e+06	2.32709e+06	7.23602e+06	1.7907e+06	1.94403e+06	1.10546e+07	3.50517e+06	5.62157e+06	4.07507e+06	2.38346e+06	1.06502e+07	3.31104e+06	2.80145e+06	8.99944e+06	1.7014e+06	3.76163e+06	5.68744e+06	2.83164e+06	9.69989e+06	8.04242e+06	3.81729e+06	9.06159e+06	NaN	1.53375e+06	5.1376e+06	1.61741e+06	3.54151e+06	6.80339e+06	1.13796e+07	1.55808e+06	6.83204e+06	1.35503e+07	1.36551e+07	1.23712e+07	NaN	3.15362e+06	2.57582e+07	5.39325e+06	1.5708e+06	5.58257e+06	NaN	0	0	7.454e-06	2.957e-05	4.54	467.1	293.7	293.7	2.8861e-05	1.05545e-06	9.11259e-07	6.05583e-05	0.00104368	8.04682e-06	7.86317e-06	0.000118224	2.16	34.24
P01011-1	SERPINA3	High	[R].DEELSCTVVELK.[Y]	P01011-1 [256-267]	High	High	1xCarbamidomethyl [C6]	1	1	24	0	1421.68	1	NaN	NaN	NaN	NaN	NaN	448644	NaN	622767	NaN	NaN	2.537e+06	NaN	955033	2.87734e+06	NaN	NaN	477763	746927	1.88886e+06	NaN	NaN	1.6881e+06	NaN	NaN	NaN	NaN	NaN	NaN	NaN	4.06608e+06	2.59251e+06	1.21994e+06	1.54238e+06	7.55096e+06	4.71386e+06	1.2403e+06	1.40126e+06	3.93942e+06	4.08848e+06	5.98841e+06	NaN	NaN	NaN	NaN	NaN	1.1985e+06	NaN	NaN	NaN	NaN	NaN	NaN	NaN	NaN	NaN	NaN	NaN	NaN	NaN	NaN	2.03133e+07	5.31502e+06	1.57736e+06	1.28057e+06	4.22393e+06	NaN	NaN	NaN	NaN	4.13305e+06	1.84605e+06	NaN	1.41616e+06	5.94966e+06	2.12022e+07	NaN	4.88684e+07	2.13745e+07	5.45579e+06	NaN	4.70821e+06	1.00041e+07	NaN	0	256	1.912e-06	1.47e-07	6.23	526.4	324.5	324.5	5.83023e-07	4.78645e-08	0	0	2.11047e-05	1.89086e-06	1.58239e-06	6.73129e-05	2.75	46.22
P04003	C4BPA	High	[R].WTPYQGCEALCCPEPK.[L]	P04003 [354-369]	High	High	3xCarbamidomethyl [C7;C11;C12]	1	1	99	0	1995.84	2	1.07016e+06	2.63063e+06	3.29873e+06	7.55011e+06	NaN	2.2151e+06	2.84249e+06	1.07227e+06	1.52861e+06	3.07531e+06	1.82709e+07	NaN	1.69304e+06	7.12446e+06	721642	830655	7.58905e+06	2.44924e+06	6.19418e+06	3.19257e+06	1.88821e+06	4.47092e+06	1.49406e+06	NaN	3.22026e+06	1.13962e+07	9.03824e+06	5.48224e+06	3.46616e+07	6.93871e+06	1.40654e+07	2.07897e+06	4.51945e+06	5.60222e+06	1.35657e+07	3.8446e+06	6.27215e+06	2.05176e+07	1.34295e+07	3.85294e+07	5.97138e+06	NaN	6.62243e+06	768177	5.60884e+06	2.7244e+06	9.86739e+06	4.02335e+06	3.67953e+06	3.15703e+06	1.79434e+06	5.78923e+06	4880781	1.30504e+07	2.87562e+06	6.73531e+06	3.26718e+06	7.00298e+06	3.84274e+06	3.01744e+06	3.89938e+07	8.8627e+06	1.39209e+07	1.08177e+07	6.54362e+06	NaN	2.54787e+06	2.68568e+06	NaN	1.11993e+07	5.80926e+06	4.30343e+06	6.68203e+06	3.57231e+06	4.0546e+06	3.67855e+07	2.34586e+08	1.55179e+07	7.17946e+07	6.52543e+07	1.58549e+08	2.65269e+07	NaN	0	0	1.912e-06	9.292e-12	12.93	704.4	704.4	704.4	1.17662e-13	1.61581e-14	0	0	4.2593e-12	6.16792e-13	0	0	4.89	44
Q9Y5K6	CD2AP	High	[K].DDSLPIK.[R]	Q9Y5K6 [65-71]	High	High		1	1	15	0	787.42	3	813141	1.25757e+06	348141	1.69885e+06	234203	990519	1.88723e+06	735319	1.30922e+06	1.97915e+06	1.82138e+06	1.93915e+06	1.21223e+06	1.30762e+06	341099	1.05926e+06	506412	412526	4.55696e+06	1.09318e+06	845515	NaN	NaN	3.24398e+06	812761	3.5922e+06	1.27393e+06	766237	1.93142e+06	8.78507e+06	NaN	229241	1.5615e+06	6.79039e+06	NaN	NaN	NaN	993483	1.5958e+06	2.66981e+06	NaN	1.21252e+06	5.71164e+06	462291	3.30948e+06	675747	NaN	7.17019e+06	905643	2.64315e+06	787583	NaN	6.17246e+06	3.07802e+06	533961	5.64088e+06	1.00213e+06	2.34361e+06	2.45963e+06	NaN	NaN	2.33799e+06	1.30609e+06	3.67924e+06	2.71542e+06	1.97185e+06	3.29617e+06	3.0441e+06	405776	7.14552e+06	3.58889e+06	4.42429e+06	6.97549e+06	3.74641e+06	5.70214e+06	1.2531e+08	2.63997e+06	2.12475e+06	1.2389e+07	3.81634e+06	1.84603e+06	1.37293e+06	NaN	0	65	0.002633	0.03194	1.94	236.6	70.5	70.5	0.0114055	0.000426723	0.000426442	0.00287644	0.298798	0.0134357	0.0134355	0.113885	1.68	31.78
P54793	ARSF	High	[K].DDSGSVWK.[A]	P54793 [462-469]	High	High		1	1	11	0	893.4	0	NaN	NaN	NaN	NaN	NaN	NaN	631021	NaN	NaN	NaN	NaN	NaN	NaN	NaN	123237	NaN	NaN	NaN	NaN	NaN	NaN	1.5495e+06	NaN	928403	1.4881e+06	NaN	NaN	408887	NaN	4.1411e+06	NaN	NaN	791298	2.77915e+06	NaN	NaN	NaN	NaN	NaN	NaN	NaN	NaN	NaN	NaN	NaN	NaN	NaN	NaN	NaN	NaN	NaN	NaN	NaN	NaN	NaN	NaN	NaN	NaN	NaN	NaN	NaN	NaN	2.02649e+06	730115	NaN	NaN	NaN	519491	NaN	NaN	NaN	NaN	482538	5.05013e+06	NaN	NaN	NaN	NaN	NaN	NaN	NaN	NaN	NaN	0	0	0.000765	0.01123	2.65	257.3	142.1	142.1	0.0022415	6.96597e-05	6.94372e-05	0.000456378	0.0752118	0.00193817	0.00193812	0.0157396	1.61	27.45
Q92896	GLG1	High	[K].DDSELEGQVISCLK.[L]	Q92896 [959-972]	High	High	1xCarbamidomethyl [C12]	1	3	68	0	1592.75	2	2.03609e+06	1.02898e+06	1.42547e+06	2.48085e+06	4.26522e+06	939799	NaN	777607	2.23194e+06	2.53145e+06	2.98477e+06	2.20544e+06	619317	2.9037e+06	NaN	NaN	615801	NaN	2.38083e+06	1.59726e+06	1.10827e+06	3.26808e+06	1.61878e+06	NaN	527622	4.55674e+06	729080	NaN	NaN	1.3731e+06	1.62405e+06	756114	1.46632e+06	3.97649e+06	1.83316e+06	2.32227e+06	1.41905e+06	2.95753e+06	4.86432e+06	1.92616e+06	2.34921e+06	6.30968e+06	2.19848e+06	1.33743e+06	1.09087e+06	NaN	309539	1.25668e+06	4.98452e+06	2.68199e+06	NaN	3.55055e+06	4.09333e+06	4.59992e+06	415592	4.39123e+06	374459	3.52381e+06	1.46953e+06	NaN	5.65924e+06	7.0445e+06	4.39089e+06	3.49815e+06	5.31587e+06	1.66444e+06	4.78855e+06	631501	NaN	2.74628e+06	1.9648e+06	NaN	1.37029e+06	2.1323e+06	3.62523e+06	2.21723e+06	NaN	3.99951e+06	7.03697e+06	1.948e+06	1.93711e+06	NaN	NaN	0	0	1.912e-06	2.476e-11	14.83	834.1	801.5	801.5	1.49503e-15	2.21161e-16	0	0	5.41193e-14	7.80273e-15	0	0	4.29	51.74
P03950	ANG	High	[R].DDRYCESIMR.[R]	P03950 [46-55]	High	High	1xCarbamidomethyl [C5]	1	1	19	1	1344.57	1	806989	323895	NaN	NaN	NaN	NaN	NaN	NaN	NaN	NaN	NaN	NaN	NaN	NaN	NaN	NaN	NaN	259468	NaN	NaN	NaN	NaN	NaN	NaN	NaN	NaN	NaN	303122	1.0141e+06	NaN	NaN	NaN	548312	4.12149e+06	NaN	414210	NaN	NaN	NaN	NaN	1.45926e+06	NaN	NaN	NaN	489002	NaN	NaN	NaN	918663	509238	1.25538e+06	NaN	NaN	NaN	NaN	NaN	NaN	1.32202e+06	NaN	NaN	NaN	1.68554e+06	NaN	1.74963e+06	3.92469e+06	NaN	NaN	NaN	420866	4.04452e+06	1.64269e+06	NaN	NaN	NaN	NaN	NaN	NaN	NaN	5.76826e+06	NaN	NaN	NaN	NaN	0	0	5.434e-05	0.0007702	3.92	440.7	435.3	435.3	0.000120431	1.05545e-06	7.22184e-07	5.09658e-05	0.000964332	5.43545e-06	5.41884e-06	0.000121007	1.56	27.84
P35590	TIE1	High	[K].DDRIVR.[T]	P35590 [66-71]	High	Low		1	1	1	1	773.426	0	NaN	NaN	3969.69	7337.6	10038.5	NaN	NaN	5075.71	NaN	17541.6	NaN	12952.3	8180.93	NaN	NaN	NaN	15018.3	8822.65	NaN	NaN	NaN	NaN	NaN	NaN	NaN	NaN	NaN	NaN	NaN	NaN	NaN	NaN	NaN	NaN	NaN	160227	NaN	306222	NaN	NaN	NaN	NaN	NaN	5972.61	NaN	NaN	9919.58	1.25759e+06	NaN	6267.16	4587.75	NaN	NaN	NaN	NaN	NaN	NaN	NaN	NaN	19199.4	NaN	NaN	NaN	NaN	NaN	NaN	NaN	NaN	NaN	NaN	NaN	NaN	NaN	NaN	NaN	NaN	NaN	NaN	NaN	NaN	NaN	NaN	NaN	0	0	0.2481	1	0.71	227.7	23.1	23.1	0.194919	0.00836807	0.00836805	0.0578646	0.717747	0.0556861	0.0556861	0.446538	0.53	13.72
O43570	CA12	High	[K].WTYFGPDGENSWSK.[K]	O43570 [32-45]	High	High		1	2	12	0	1673.72	0	NaN	NaN	NaN	NaN	975129	NaN	NaN	NaN	NaN	NaN	NaN	NaN	NaN	NaN	NaN	NaN	NaN	NaN	NaN	NaN	NaN	NaN	NaN	NaN	NaN	NaN	NaN	NaN	NaN	NaN	1.11644e+06	NaN	NaN	NaN	1.13332e+07	NaN	NaN	NaN	NaN	NaN	5.67298e+06	NaN	NaN	NaN	NaN	NaN	NaN	NaN	NaN	NaN	NaN	NaN	NaN	NaN	NaN	NaN	NaN	NaN	NaN	NaN	NaN	NaN	NaN	NaN	1.10797e+06	NaN	NaN	NaN	NaN	NaN	NaN	NaN	NaN	NaN	NaN	NaN	NaN	NaN	NaN	NaN	5.20245e+06	NaN	NaN	0	32	1.912e-06	3.115e-09	11.83	657.9	657.9	657.9	1.49503e-12	2.18191e-13	0	0	5.41193e-11	8.1077e-12	0	0	3.86	50.08
Q7Z7M0	MEGF8	High	[R].WVAHQEK.[E]	Q7Z7M0 [772-778]	High	High		1	2	66	0	897.458	1	275855	184693	NaN	207531	2.46075e+08	1.00071e+07	1.1532e+07	1.24054e+07	2.45729e+08	245484	NaN	NaN	NaN	91321.4	123917	76243.1	NaN	284126	351327	336889	389492	NaN	NaN	4.23144e+08	2.65915e+07	273485	337495	114239	332346	NaN	NaN	410776	429359	3.23559e+06	74965.4	NaN	NaN	NaN	228934	962905	437931	181344921	NaN	1.09421e+07	1.08985e+07	7.39727e+06	1.80688e+07	1.44375e+07	354169	365397	NaN	577603	NaN	126437	161791	242743	2.91107e+06	NaN	545516	NaN	1.14871e+06	1.0029e+06	146565	NaN	NaN	4.868e+08	5.73675e+07	NaN	29524.1	341086	597704	NaN	NaN	1.83144e+06	418361	380815	479584	NaN	NaN	NaN	NaN	NaN	NaN	0	0	1.642e-05	0.0002827	3.63	371.9	251	251	0.000235403	1.38468e-06	1.32384e-06	9.53062e-05	0.0084513	0.000216123	0.000216122	0.00235728	1.87	17.21
P50895	BCAM	High	[K].DDRDASFHCAAHYSLPEGR.[H]	P50895 [229-247]	High	High	1xCarbamidomethyl [C9]	1	1	130	1	2203.96	5	1.02167e+06	1.11396e+06	5.24829e+06	3.90432e+06	NaN	758764	7.24718e+06	2.35013e+06	3.44399e+06	4.41367e+06	1.68221e+07	3.12423e+06	2.2646e+06	8.79708e+06	NaN	NaN	589100	NaN	9.82198e+06	4.19193e+06	1.54769e+06	3.81478e+06	928561	NaN	1.56288e+06	4.63029e+06	1.27241e+06	NaN	1.36692e+06	3.04479e+06	5.10889e+06	2.58147e+06	3.8791e+06	2.2637e+07	1.17569e+07	4.8066e+06	8.86798e+06	1.53809e+07	5.0649e+07	3.55998e+07	1.01454e+07	NaN	9.02318e+06	1.35256e+06	4.45619e+06	6.28078e+06	1.058e+06	NaN	8.40575e+06	4.01895e+07	9.06485e+06	8.75251e+06	4.63666e+06	1.49396e+07	2.10047e+06	7.00074e+06	2.53189e+06	3.41162e+06	1.13485e+07	1.82186e+06	3.41004e+07	2.46522e+07	1.09931e+07	1.72525e+07	3.77282e+07	2.23946e+06	3.90075e+06	6.45483e+06	4.98428e+06	4.0643e+06	1.33783e+07	4.25813e+06	NaN	7.58756e+06	8.87222e+06	1.60707e+07	2.08401e+07	6.75273e+06	4.20686e+07	7.25427e+06	NaN	5.02203e+06	NaN	0	229	1.912e-06	6.305e-16	13.53	803	789.2	789.2	2.93432e-14	4.04296e-15	0	0	1.06221e-12	1.38878e-13	0	0	6.14	30.23
P17927	CR1	High	[K].DDQVGVWSSPPPR.[C]	P17927 [1572-1584]	High	High		1	1	36	0	1439.69	2	3.98115e+06	728350	NaN	5.93143e+06	NaN	1.95298e+06	1.44002e+06	1.78845e+06	3.63631e+06	3.74006e+06	NaN	9.94033e+06	1.31858e+06	1.35094e+06	4.5837e+06	NaN	1.91072e+06	464786	1.70507e+07	2.13855e+06	3.65661e+06	9.68603e+06	4.52652e+06	NaN	3.71721e+06	NaN	NaN	1.62916e+06	6.20404e+06	6.87512e+06	5.84294e+06	1.438e+06	6.02402e+06	2.10182e+06	1.68839e+06	2.41866e+06	3.23048e+06	1.43406e+06	5.0463e+06	8.10531e+06	2.60388e+06	NaN	1.77996e+07	1.19842e+06	NaN	NaN	5.00611e+06	3.74017e+06	6.6134e+06	1.07494e+07	4.94504e+06	7.54482e+06	8.01878e+06	7.90446e+06	4.27356e+06	1.01342e+07	NaN	NaN	2.22871e+06	2.78581e+06	4.04457e+06	9.21169e+06	7.82115e+06	5.32055e+06	1.40487e+07	1.93529e+06	NaN	1.05285e+06	2.6021e+06	1.96626e+06	5.83125e+06	3.24747e+06	8.36355e+06	NaN	8.88625e+06	5.46631e+06	NaN	5.49497e+06	2.57114e+06	1.91127e+06	NaN	NaN	NaN	0	0	1.912e-06	1.161e-07	8.67	575.1	440.9	440.9	2.1427e-09	1.46426e-10	0	0	7.75647e-08	4.47555e-09	0	0	3.26	40.7
P98164	LRP2	High	[R].DDQPFLITVR.[Q]	P98164 [1743-1752]	High	High		1	1	6	0	1203.64	1	NaN	NaN	NaN	NaN	NaN	NaN	NaN	NaN	NaN	NaN	NaN	NaN	NaN	NaN	NaN	NaN	NaN	NaN	NaN	NaN	NaN	NaN	NaN	NaN	807529	NaN	619355	NaN	2.09681e+06	1.40351e+06	NaN	NaN	NaN	4.08178e+06	NaN	NaN	NaN	NaN	NaN	NaN	NaN	1.81916e+06	NaN	NaN	NaN	NaN	NaN	1.2277e+06	NaN	2.5613e+06	NaN	NaN	2.88659e+06	NaN	NaN	NaN	NaN	919207	NaN	NaN	2.04692e+06	2.47617e+06	NaN	NaN	NaN	NaN	NaN	961862	NaN	1.61027e+06	1.77502e+06	706296	NaN	NaN	NaN	1.58106e+06	NaN	NaN	1.98395e+06	NaN	NaN	NaN	NaN	0	1743	0.0005765	0.007606	2.88	330.8	120.7	120.7	0.00131587	3.92965e-05	3.91947e-05	0.000200208	0.0455222	0.00110582	0.00110575	0.00978201	2.09	54.74
P10586-2	PTPRF	High	[K].DDQHFTVTGLHK.[G]	P10586-2 [864-875]	n/a	High		1	2	3	0	1397.68	1	NaN	479910	NaN	1.27193e+06	NaN	NaN	NaN	NaN	NaN	1.06146e+06	2.49917e+06	1.8085e+06	540680	884435	452259	NaN	2.67376e+06	NaN	NaN	NaN	1.92843e+06	NaN	NaN	NaN	NaN	NaN	716979	NaN	NaN	NaN	NaN	771607	NaN	NaN	NaN	515349	1.83992e+06	NaN	1.98109e+06	NaN	1.0009e+06	805598	NaN	173119	1.55399e+06	NaN	543160	758776	2.19198e+06	2.6075e+06	1.05385e+06	NaN	2.16861e+06	NaN	NaN	1.32009e+06	439701	NaN	NaN	908126	NaN	1.49955e+06	2.68559e+06	1.15875e+06	NaN	NaN	NaN	NaN	540294	9.52587e+06	2.04609e+06	NaN	336290	1.15546e+06	1.86651e+06	NaN	NaN	NaN	NaN	NaN	NaN	NaN	NaN	0	0	0.0002066	0.002392	NaN	NaN	NaN	NaN	NaN	NaN	NaN	NaN	NaN	NaN	NaN	NaN	1.54	27.56
O43707	ACTN4	High	[K].DDPVTNLNNAFEVAEK.[Y]	O43707 [218-233]	High	High		1	1	272	0	1775.84	6	1.63883e+07	7.15691e+06	2.02422e+07	2.32811e+07	1.65609e+06	3.03031e+06	1.44417e+07	1.69509e+07	4.04838e+06	1.16225e+07	8.81736e+06	2.22883e+07	7.3488e+06	1.49933e+07	3.49046e+06	6.20886e+06	1.15615e+07	1.04855e+07	8.17291e+06	1.41441e+07	1.19632e+07	3745593	3.88282e+06	8.82612e+06	5.5466e+06	2.09973e+07	8.44763e+06	4.92828e+06	1.10023e+07	3.10823e+07	9.62508e+06	2.35389e+06	4.59666e+06	3.28257e+07	5.42113e+06	4.71438e+06	6.2081e+06	3.88141e+07	1.75739e+07	5.58077e+07	1.38985e+07	6.70445e+06	2.32677e+07	3.27691e+06	2.04934e+07	3.46605e+07	3.62239e+06	1.98295e+07	9.85149e+06	1.89643e+07	3.73047e+06	2.38396e+07	2.59537e+07	3.12117e+07	1.80196e+07	1.43128e+07	1.0192e+07	1.66469e+07	1.58268e+07	6.79394e+07	3.68994e+07	1.73648e+07	1.03965e+07	1.73964e+07	2.43983e+07	2.09902e+06	7.16996e+06	1.52098e+07	8.56722e+06	2.85243e+07	2.40443e+07	1.4461e+07	9.69837e+06	1.34512e+07	1.70119e+07	6.36567e+07	3.95231e+08	2.52443e+07	2.62102e+07	1.24906e+08	8.61842e+06	7.36512e+07	NaN	0	0	1.912e-06	4.735e-11	10.72	628.3	468.5	468.5	1.92434e-11	2.58813e-12	0	0	6.96605e-10	9.66083e-11	0	0	4.15	55.93
Q5VW32	BROX	High	[K].DDSTKPKPEEEVK.[P]	Q5VW32 [381-393]	High	n/a		1	1	90	0	1501.74	3	2.42511e+06	1.2454e+06	1.03592e+06	2.11186e+06	234525	606930	2.3755e+06	735636	1.80644e+06	323837	2.76089e+06	2.61078e+06	412709	861115	1.06599e+06	385393	NaN	188050	4.49414e+06	1.33679e+06	2.4665e+06	3.22951e+06	2.26871e+06	644017	6.44515e+06	1.67453e+06	835479	340602	706316	5.09436e+06	1.33583e+06	1.14566e+06	2.07872e+06	1.26363e+07	1.66546e+06	3.16589e+06	2.24968e+06	3.70382e+06	7.24292e+06	6.5555e+06	4.47312e+06	3.30514e+06	4.03283e+06	214482	1.53287e+06	924278	1.6214e+06	1.8977e+06	1.58773e+06	8.29941e+06	1.52238e+06	2.89325e+06	3.88799e+06	2.96514e+06	1.35546e+06	2.52889e+06	685137	5.3465e+06	2.36258e+06	1.32674e+06	4.85367e+06	4.64435e+06	2.59573e+06	6.42282e+06	5.91588e+06	499570	2.93175e+06	226237	819510	1.56409e+06	1.87953e+06	982626	1.82933e+06	1.29715e+07	4.30842e+06	1.97766e+06	3.69608e+06	855100	1.63709e+07	1.67916e+06	1.56302e+06	1.27457e+06	NaN	0	381	NaN	NaN	11.73	750.3	553.2	553.2	1.87623e-12	2.6746e-13	0	0	6.79187e-11	9.84212e-12	0	0	NaN	16.49
Q96KP4	CNDP2	High	[K].WVAIQSVSAWPEK.[R]	Q96KP4 [25-37]	High	High		1	2	350	0	1500.78	4	722419	246552	3.15222e+06	5.43514e+06	1.46737e+07	3.22908e+06	5.41428e+06	1.98607e+06	1.04357e+07	6.0761e+06	1.31519e+06	6.09935e+06	1.14855e+06	1.10909e+06	2.02989e+06	2.89151e+06	2.46193e+06	1.2369e+06	NaN	3.21018e+06	2.16624e+06	NaN	NaN	1.14597e+07	4.6429e+06	4.48865e+06	1.89659e+06	1.11169e+06	1.60237e+07	2.33277e+06	5.4868e+06	3.53967e+06	2.92163e+06	1.66485e+07	1.03714e+06	235075	406246	942596	NaN	2.02402e+06	4.96087e+06	8.81199e+06	3.6327e+06	1.68044e+06	4.73462e+06	NaN	3.38182e+06	2.04396e+06	2.33784e+06	1.43057e+07	2.6405e+06	5.78005e+06	5.37364e+06	1.2597e+06	957796	2.66481e+06	711028	3.36037e+06	1.86294e+06	758565	2.32577e+06	1.35561e+06	NaN	NaN	NaN	1.61735e+07	7.14879e+06	5.75017e+06	3.69317e+06	5.67793e+06	5.16316e+06	4.38303e+06	1.27313e+07	1.50204e+06	9.59075e+06	NaN	2.50231e+06	1.7934e+06	NaN	1.63736e+06	NaN	NaN	NaN	0	25	1.912e-06	7.371e-10	10.83	608.8	490.1	490.1	1.49503e-11	1.78802e-12	0	0	5.41193e-10	6.28798e-11	0	0	3.7	56.03
P60953	CDC42	High	[R].DDPSTIEK.[L]	P60953 [121-128]	High	Medium		1	1	4	0	904.426	1	255326	NaN	127316	NaN	NaN	108674	NaN	NaN	NaN	NaN	NaN	NaN	NaN	NaN	268254	137584	NaN	269679	NaN	NaN	NaN	NaN	NaN	252734	NaN	NaN	246195	177195	354192	827406	NaN	NaN	NaN	NaN	NaN	NaN	NaN	NaN	NaN	NaN	NaN	NaN	546047	NaN	NaN	NaN	NaN	725992	NaN	NaN	NaN	NaN	NaN	NaN	NaN	842497	NaN	NaN	NaN	NaN	NaN	NaN	NaN	NaN	NaN	NaN	227759	NaN	NaN	NaN	NaN	NaN	544451	1.25276e+06	NaN	NaN	NaN	NaN	NaN	NaN	NaN	NaN	NaN	0	121	0.01858	0.3777	2.95	306.7	140.3	140.3	0.00112176	3.47531e-05	3.47116e-05	0.000202725	0.0390624	0.000945816	0.000945624	0.00839649	0.88	19.58
P12814-1	ACTN1	High	[K].DDPLTNLNTAFDVAEK.[Y]	P12814-1 [199-214]	High	High		1	4	72	0	1762.85	0	318861	280172	639426	328650	NaN	NaN	385638	NaN	NaN	540152	NaN	NaN	236002	NaN	314792	268829	NaN	186356	1.49667e+06	767763	469377	NaN	NaN	NaN	621367	NaN	1.63864e+06	603445	1.74865e+06	4.69893e+06	NaN	312599	NaN	982147	NaN	195272	445119	838118	546212	2.18289e+06	NaN	2.68191e+06	1.43224e+06	NaN	1.26986e+06	2.25287e+06	763249	NaN	251855	NaN	NaN	1.03477e+06	1.54549e+06	4.34438e+06	213304	NaN	455013	570371	1.19881e+06	601232	NaN	NaN	NaN	711740	1.33061e+06	NaN	3.13138e+06	NaN	NaN	948358	NaN	392143	846381	610334	NaN	NaN	NaN	NaN	NaN	NaN	NaN	NaN	NaN	0	0	1.912e-06	6.943e-11	11.1	625.5	472.9	472.9	7.86287e-12	1.00606e-12	0	0	2.84633e-10	3.61319e-11	0	0	5.09	62.75
P00736	C1R	High	[R].WVATGIVSWGIGCSR.[G]	P00736 [668-682]	High	n/a	1xCarbamidomethyl [C13]	1	1	1	0	1648.83	1	774316	568324	NaN	NaN	NaN	NaN	NaN	NaN	1.1739e+06	1.05663e+06	2.52183e+06	1.34038e+06	NaN	1.48099e+06	534306	NaN	NaN	NaN	NaN	NaN	NaN	532480	328273	1.37431e+06	310961	957845	3.01582e+06	NaN	2.17706e+07	1.25232e+06	373649	NaN	NaN	781256	NaN	NaN	NaN	NaN	1.03412e+06	NaN	NaN	NaN	1.93794e+06	174064	1.37402e+06	NaN	NaN	870146	692848	1.84948e+06	NaN	572607	1.15885e+06	1.68857e+06	NaN	739853	NaN	683464	NaN	NaN	2.39444e+06	NaN	NaN	NaN	NaN	NaN	NaN	1.1541e+06	NaN	5.2837e+06	NaN	5.88318e+06	1.37755e+06	2.01373e+06	NaN	NaN	NaN	NaN	4.02518e+06	NaN	NaN	1.91415e+06	NaN	0	668	NaN	NaN	0.64	186.8	45.2	45.2	0.229298	0.00964828	0.00964822	0.0677414	0.916646	0.129565	0.129564	0.713111	NaN	61.6
P02768-1	ALB	High	[K].DDNPNLPR.[L]	P02768-1 [131-138]	High	High		1	2	810	0	940.448	40	5.27112e+07	2.72565e+07	1.93439e+08	7.65552e+07	4.68826e+07	4.2036e+07	8.28834e+08	1.97838e+08	3.71616e+08	8.19849e+07	450480428	126836030	4.4355e+07	4.54743e+08	1.85769e+07	6.77963e+07	6.30014e+07	1.31097e+08	4.58278e+08	7.36436e+07	4.30894e+07	1.25729e+08	3.89562e+07	9.8925e+07	6.299e+07	2.37308e+08	6.96988e+07	3.15154e+07	9.8721e+07	1083972382	5074632656	1.11717e+08	8.90499e+07	4.20006e+08	2.10317e+08	4.58733e+07	7.44394e+07	1.9798e+08	2.12941e+08	3.53595e+08	5.99467e+08	7.72498e+07	1.35155e+08	2.35909e+07	9.28666e+07	5.69814e+08	3.84055e+07	8.6287e+07	9.23276e+07	2.03165e+08	4.25872e+07	2.45733e+08	1.29128e+08	128042121	5.27684e+07	1.69127e+08	4.44945e+07	1.44751e+08	2.15054e+08	2.86516e+08	2.76993e+08	2.13412e+08	1.11208e+08	7.34239e+08	177655153	8.74233e+07	2.77526e+08	4.47772e+07	2.92477e+07	6.88173e+07	1.12212e+08	9.02451e+07	6.82047e+07	5.8093e+08	2.44092e+08	1159088785	5231143076	3155231952	2618322768	6854294089	5520787307	7175478650	NaN	0	131	0.0001035	0.001192	7.27	406	406	406	5.32475e-08	4.52613e-09	0	0	1.92754e-06	1.82899e-07	0	0	1.06	24.19
P01008	SERPINC1	High	[R].DDLYVSDAFHK.[A]	P01008 [392-402]	High	High		1	1	61	0	1309.61	3	1.50722e+06	490454	571005	6.6352e+06	4.16317e+06	1.50078e+07	1.98505e+07	9.94405e+06	1.41433e+07	1.87353e+06	8.29914e+06	2.85122e+06	2.14221e+06	2.59313e+06	2.02831e+06	8.898e+06	1.64925e+07	2.33049e+06	4.29724e+07	4.46373e+06	800254	NaN	1.16312e+06	9.6949e+06	7.30487e+06	NaN	2.05938e+07	6.89633e+06	2.40886e+07	1.14829e+08	NaN	NaN	1.81213e+06	1.49177e+07	NaN	919881	4.29204e+06	1.80436e+07	3.99318e+06	2.17419e+07	3.5911e+06	8.97846e+06	9.66125e+07	5.14596e+06	1.91869e+07	1.55893e+07	1.82198e+07	5.34549e+07	4.88088e+06	5.29014e+06	1.31886e+06	3.44069e+06	1.08636e+07	5.51504e+06	3.97146e+06	2.08279e+07	4.32279e+06	2.77377e+07	3.73105e+06	1.6681e+07	5.06672e+07	6.41614e+06	1.28071e+07	9.62458e+06	9.38828e+06	1.15993e+07	2.33512e+06	1.80206e+06	1.81841e+06	1.23549e+07	3.86869e+06	3.42734e+06	5.76836e+06	2.65983e+07	2.9007e+07	2.8744e+07	1.83322e+07	1.15285e+07	1.71241e+07	6.09668e+06	2.60916e+06	1.02231e+07	NaN	0	392	1.912e-06	8.473e-06	8.06	585.2	434.3	434.3	8.63179e-09	7.94019e-10	0	0	3.12467e-07	3.11535e-08	0	0	3.04	38.5
P01891	HLA-A	High	[K].WVAVVVPSGQEQR.[Y]	P01891 [268-280]	High	High		1	1	5	0	1454.78	1	NaN	NaN	1.17237e+06	NaN	NaN	NaN	NaN	NaN	NaN	NaN	NaN	2.06207e+06	NaN	NaN	5.50287e+06	NaN	NaN	867686	NaN	NaN	NaN	NaN	NaN	9.56212e+06	NaN	NaN	NaN	NaN	NaN	NaN	1.70322e+06	1.36987e+06	1.59358e+06	NaN	995246	NaN	NaN	NaN	2.314e+06	5.19462e+06	NaN	NaN	NaN	NaN	1.32006e+06	NaN	NaN	996448	NaN	NaN	NaN	4.12976e+06	NaN	NaN	1.40325e+06	NaN	766996	NaN	1.76105e+06	NaN	NaN	NaN	NaN	NaN	2.32118e+06	NaN	NaN	NaN	NaN	NaN	NaN	NaN	NaN	NaN	NaN	NaN	NaN	NaN	NaN	NaN	NaN	NaN	NaN	0	268	1.912e-06	2.474e-07	7.84	578.5	420.7	420.7	1.44927e-08	1.36138e-09	0	0	1.16069e-07	8.29454e-09	0	0	3.58	41.67
O75635-1	SERPINB7	High	[K].DDIILFSGK.[V]	O75635-1 [368-376]	High	High		1	2	4	0	1007.54	1	1.46705e+06	NaN	NaN	1.32692e+06	NaN	371396	NaN	NaN	NaN	361426	663290	1.59637e+06	401246	482824	763503	214160	NaN	NaN	NaN	1.42905e+06	1.99877e+06	NaN	NaN	NaN	NaN	NaN	NaN	NaN	NaN	NaN	NaN	NaN	NaN	NaN	NaN	NaN	NaN	NaN	NaN	NaN	NaN	NaN	NaN	NaN	NaN	NaN	NaN	NaN	NaN	NaN	NaN	NaN	NaN	NaN	NaN	NaN	NaN	NaN	NaN	NaN	NaN	NaN	630835	NaN	NaN	NaN	3.21701e+06	1.45048e+06	NaN	NaN	NaN	612929	420268	781956	709334	NaN	NaN	NaN	NaN	NaN	NaN	NaN	NaN	0	368	0.0001069	0.001212	3.17	370.9	200.2	200.2	0.000683188	7.75627e-06	7.71084e-06	0.000170896	0.00546568	9.92266e-05	9.91003e-05	0.00110279	2.33	51.32
Q12929	EPS8	High	[K].DDILEILDDRK.[Q]	Q12929 [555-565]	High	High		1	2	244	1	1344.7	7	6.29819e+06	6.35732e+06	5.24005e+06	3.07396e+06	5.32616e+06	4.30032e+06	2.98688e+06	5.29664e+06	3.88354e+06	5.7868e+06	2.04049e+07	1.58438e+07	2.26469e+06	2.91845e+06	5.45835e+06	5.87397e+06	1.61588e+06	4.56944e+06	1.42416e+07	4.61592e+06	2.58907e+06	6.5645e+06	4.61185e+06	1.44541e+07	3.18266e+06	6.63114e+06	4.45975e+06	1.20588e+06	9.08909e+06	4.44247e+07	1.11702e+07	3.91663e+06	4.08274e+06	1.65298e+07	3.68063e+06	2.53364e+06	3.30627e+06	9.37595e+06	4.32371e+06	2.21107e+07	6.56346e+06	1.24374e+07	1.87463e+07	5.21668e+06	1.15311e+07	5.54446e+06	7.16811e+06	1.12997e+07	1.56392e+07	1.56626e+07	4.41578e+06	7.42533e+06	3.76706e+07	1.22242e+07	4.26994e+06	1.98515e+07	5.94177e+06	1.17762e+07	1.01101e+07	2.34312e+06	2.78662e+07	1.75061e+07	8.68137e+06	7.704e+06	1.47084e+07	NaN	5.86081e+06	3.46395e+06	7.861e+06	1.55606e+07	1.07665e+07	5.49203e+06	1.04674e+07	11113779	2.07851e+06	1.10611e+07	1.57843e+07	6.55329e+06	1.39804e+07	6.65893e+06	6.1642e+06	9.63223e+06	NaN	0	0	1.912e-06	8.765e-10	11.66	719.7	417.2	417.2	2.20003e-12	3.0118e-13	0	0	7.96402e-11	1.11641e-11	0	0	3.33	54.8
Q92781	RDH5	High	[K].WVEMHVK.[E]	Q92781 [95-101]	n/a	High	1xOxidation [M4]	1	1	1	0	944.466	1	NaN	NaN	NaN	NaN	NaN	543166	NaN	NaN	NaN	NaN	NaN	NaN	NaN	NaN	273562	NaN	NaN	NaN	757911	NaN	NaN	1.82537e+06	858921	NaN	2.45003e+06	NaN	NaN	NaN	8.93001e+06	2.79451e+06	NaN	NaN	811699	NaN	NaN	334358	1.66145e+06	2.80961e+06	NaN	NaN	NaN	NaN	NaN	NaN	429791	NaN	5.09725e+06	NaN	NaN	NaN	NaN	NaN	NaN	NaN	NaN	859282	NaN	1.1004e+06	NaN	NaN	2.647e+06	NaN	NaN	1.97641e+06	NaN	NaN	1.91131e+06	NaN	NaN	NaN	NaN	NaN	NaN	NaN	NaN	NaN	NaN	NaN	NaN	NaN	NaN	NaN	NaN	0	0	0.008698	0.1445	NaN	NaN	NaN	NaN	NaN	NaN	NaN	NaN	NaN	NaN	NaN	NaN	1.05	32.34
O75635-1	SERPINB7	High	[K].WVENETHGK.[I]	O75635-1 [145-153]	High	High		1	2	15	0	1099.52	1	194463	220928	277542	375339	NaN	165504	287426	124585	NaN	NaN	276803	663085	155878	NaN	149300	92377.8	NaN	192368	NaN	701089	NaN	NaN	NaN	523450	NaN	566443	320345	353211	NaN	482821	437005	NaN	324018	1.74187e+06	216811	NaN	NaN	NaN	549136	NaN	442628	351349	830911	135268	267640	243732	NaN	343309	342256	906368	NaN	NaN	NaN	NaN	280010	434584	NaN	NaN	648106	NaN	958982	NaN	350679	NaN	579171	NaN	660215	NaN	NaN	635838	NaN	462531	NaN	2.10388e+06	NaN	NaN	450748	NaN	NaN	NaN	NaN	364517	NaN	0	0	1.912e-06	7.233e-06	3.39	436.4	193.6	193.6	0.000407436	2.50705e-06	2.4389e-06	0.000131978	0.003261	5.81384e-05	5.79874e-05	0.000868894	2.45	19.16
Q13277-2	STX3	High	[K].DDLEQLTTEIK.[K]	Q13277-2 [75-85]	High	High		1	3	63	0	1304.66	0	1.22103e+06	808099	NaN	941588	NaN	1.05537e+06	2.57389e+07	840088	NaN	NaN	809425	1.60638e+06	NaN	NaN	1.10591e+06	NaN	NaN	NaN	1.59304e+06	609224	NaN	1.68219e+06	834327	NaN	937039	NaN	653854	960274	2.34777e+06	2.29886e+06	1.08117e+06	NaN	1.24076e+06	NaN	986295	1.36734e+06	1.4027e+06	NaN	2.0972e+06	NaN	1.57964e+06	NaN	4.34077e+06	NaN	2.69904e+06	NaN	978972	2.06493e+06	1.51339e+06	NaN	954709	NaN	NaN	NaN	707026	1.86154e+06	NaN	1.75458e+06	NaN	NaN	NaN	1.8086e+06	1.78792e+06	1.68025e+06	1.87346e+06	NaN	1.55791e+06	625824	1.28744e+06	2.36874e+06	2.28882e+06	NaN	2.51356e+06	1.1171e+06	NaN	NaN	NaN	2.40598e+06	2.59043e+06	NaN	NaN	NaN	NaN	0	75	1.912e-06	8.932e-07	6.19	562.3	328.8	328.8	6.40179e-07	5.2946e-08	0	0	5.12708e-06	1.89086e-06	1.76665e-06	7.26322e-05	3.49	50.4
P05556-1	ITGB1	High	[K].DDLENVK.[S]	P05556-1 [157-163]	High	High		1	5	2	0	832.405	0	232465	137223	NaN	244122	200838	167107	1.17118e+06	208652	2.23411e+06	982184	875023	308474	263786	384402	NaN	96217.2	132178	107796	1.56618e+06	315963	427311	NaN	NaN	138056	502997	NaN	267333	141636	136287	552873	NaN	NaN	500677	NaN	892545	NaN	475295	NaN	579134	2.35031e+06	895712	252142	235455	77626.8	177329	499442	260577	190096	NaN	2.02508e+06	NaN	483019	1.65232e+06	NaN	100182	430285	303113	NaN	854217	414826	1.03039e+06	NaN	529391	NaN	530300	363242	493496	176492	NaN	NaN	NaN	359926	NaN	NaN	NaN	NaN	827955	NaN	NaN	NaN	NaN	NaN	NaN	0	0	0.002067	0.02751	1.19	202.3	78.6	78.6	0.0652757	0.00223675	0.00223615	0.0130837	0.721282	0.0563738	0.0563734	0.450444	1.06	22.32
P22061	PCMT1	High	[K].DDPTLLSSGR.[V]	P22061 [126-135]	High	High		1	2	11	0	1060.53	1	NaN	577515	NaN	797497	NaN	526517	NaN	NaN	NaN	505274	NaN	NaN	NaN	NaN	314968	455867	NaN	321742	1.06976e+06	668736	NaN	NaN	915567	3.19687e+06	NaN	1.17452e+06	1.06298e+06	689215	1.23853e+06	NaN	NaN	858094	1.32058e+06	1.34979e+06	NaN	745409	NaN	NaN	NaN	NaN	NaN	NaN	NaN	NaN	NaN	NaN	NaN	NaN	899086	NaN	673752	NaN	NaN	1.29491e+06	NaN	2.03346e+06	NaN	NaN	NaN	1.11137e+06	NaN	1.69007e+06	NaN	NaN	NaN	NaN	NaN	512918	NaN	NaN	989420	NaN	1.90799e+06	1.19918e+06	NaN	NaN	NaN	NaN	NaN	NaN	NaN	1.27517e+06	NaN	0	0	1.526e-05	0.0002287	2.77	342.1	220.9	220.9	0.00170376	5.84569e-05	5.83909e-05	0.00031375	0.0136089	0.000437916	0.000437687	0.00393195	2.16	33.59
Q5VW32	BROX	High	[K].DDSTKPKPEEEVKPVK.[E]	Q5VW32 [381-396]	High	High		1	2	137	0	1825.95	1	1.07638e+06	1.67957e+06	1.01821e+06	1.35401e+06	NaN	401286	1.21109e+06	NaN	677518	837626	1.26551e+06	5.089e+06	461718	932764	2.09307e+06	2.37674e+06	NaN	2.34691e+06	2.50106e+06	952738	1.60275e+06	2.35963e+06	1.91922e+06	478496	1.43381e+06	2.21183e+06	3.2026e+06	1.49524e+06	1.4295e+06	3.31367e+06	2.53589e+06	778758	1.9578e+06	1.84172e+07	1.02237e+06	3.17265e+06	2.5384e+06	NaN	3.52603e+06	3.02785e+06	1.24789e+06	712107	2.24583e+06	154090	1.02934e+06	118242	828945	1.19826e+06	402236	6.37013e+06	2.12495e+06	2.07932e+06	4.12554e+06	2.97055e+06	1.45081e+06	3.53392e+06	1.86519e+06	9.35433e+06	3.30349e+06	1.16083e+06	NaN	3.87098e+06	1.14183e+06	3.0894e+06	2.37003e+06	NaN	1.2931e+06	272220	2.37425e+06	1.35545e+06	3.22821e+06	2.12973e+06	4.51228e+06	7.50611e+06	827820	2.00283e+06	NaN	1.56979e+06	9.27229e+06	1.70064e+06	934641	960322	NaN	0	381	1.912e-06	6.305e-16	16	943.7	814	814	1.00325e-16	1.45631e-17	0	0	3.63172e-15	5.36841e-16	0	0	4.47	19.08
P40925-3	MDH1	High	[K].DDSWLK.[G]	P40925-3 [233-238]	High	High		1	3	192	0	763.362	7	5.53292e+06	4.93091e+06	5.52933e+06	7.97116e+06	1.51783e+06	5.33817e+06	1.65542e+07	9.16841e+06	1.69696e+07	4.98893e+06	2.75514e+07	1.51937e+07	4.42891e+06	1.04339e+07	6.87685e+06	3.32328e+06	3.86248e+06	4.69576e+06	5.18007e+07	6.42507e+06	4.06995e+06	4.15948e+06	3.17936e+06	5.67805e+06	6.20218e+06	1.52062e+07	5.55351e+06	2.49017e+06	1.48019e+07	6.71673e+07	1.16177e+07	5.4935e+06	8.43677e+06	3.86755e+07	1.56971e+07	7.61497e+06	3.11693e+06	1.58208e+07	2.1335e+07	1.65557e+07	1.24954e+07	8.61775e+06	1.72114e+07	1.95866e+06	1.24869e+07	1.7275e+07	5.43207e+06	8.72303e+06	7.65015e+06	1.54288e+07	8.16996e+06	5.75471e+06	2.65761e+07	1.24919e+07	6.24984e+06	2.14178e+07	5.24904e+06	1.80783e+07	5.89662e+06	9.59259e+06	6.26094e+07	2.56208e+07	7.18943e+06	3.04155e+07	1.78542e+07	4.32425e+06	1.65116e+07	5.18413e+06	1.00055e+07	2.27577e+07	1.75514e+07	1.22671e+07	1.54955e+07	2.96636e+07	2.86042e+07	3.05922e+07	4.56179e+07	7.35369e+07	2.35752e+07	2.26573e+07	1.65121e+07	2.25736e+07	NaN	0	233	0.001507	0.02177	2.64	306.8	110.3	110.3	0.00228666	6.97449e-05	6.96207e-05	0.000454804	0.0766218	0.00206113	0.00206081	0.0164712	1.47	35.56
P27824-2	CANX	High	[K].DDTDDEIAK.[Y]	P27824-2 [126-134]	High	High		1	2	7	0	1021.43	1	222040	NaN	670378	302425	NaN	138088	NaN	NaN	NaN	248209	368651	NaN	1.97866e+06	290108	NaN	NaN	501346	NaN	261317	374308	478140	712106	NaN	NaN	1.83529e+06	442867	400324	279952	298505	NaN	NaN	NaN	550205	2.99527e+06	352673	101960	3.07648e+06	9.93068e+06	353932	2.24582e+06	391770	466117	517397	NaN	2.06755e+06	208050	652292	NaN	216764	1.16475e+06	385865	470346	1.87129e+06	NaN	117859	856285	119063	NaN	NaN	NaN	1.99496e+06	1.43839e+06	499521	NaN	504971	NaN	401200	175558	141195	328055	575291	NaN	NaN	NaN	1.57784e+06	NaN	NaN	NaN	NaN	NaN	NaN	NaN	NaN	0	0	1.282e-05	0.0001267	3.43	341.7	195.7	195.7	0.000370489	2.50705e-06	2.50388e-06	0.000134789	0.0132387	0.000379141	0.000378922	0.00351882	2.23	20.88
P08236	GUSB	High	[R].WTQDLR.[T]	P08236 [111-116]	High	High		1	3	22	0	818.416	1	NaN	2.69007e+06	NaN	1.83424e+06	6.08563e+06	NaN	NaN	2.10608e+06	3.67248e+06	NaN	2.70356e+06	726173	1.62054e+06	1.49661e+06	NaN	NaN	NaN	NaN	1.36957e+06	5449833	NaN	NaN	NaN	3.33199e+06	4.26911e+06	877579	2.57619e+06	5.04478e+06	1.12394e+06	931661	NaN	354376	2.73817e+06	2.11771e+07	1.75723e+06	1.18928e+06	NaN	NaN	NaN	NaN	1.3329e+06	5.63201e+06	NaN	1.8284e+06	1.76791e+06	1.49184e+06	1.81918e+06	961749	3.51618e+06	1.80452e+06	796898	1.07368e+06	2.45265e+06	NaN	NaN	NaN	2.20865e+06	NaN	NaN	NaN	7.80163e+06	NaN	NaN	9.40351e+06	720651	NaN	462369	336971	NaN	723721	NaN	NaN	NaN	NaN	NaN	NaN	1.8159e+07	5.97794e+06	NaN	3.2644e+06	5.52638e+06	5.71498e+06	NaN	0	0	0.001186	0.01824	2.13	289.7	58.7	58.7	0.00739184	0.000254685	0.000254608	0.00184893	0.214102	0.00848286	0.00848283	0.069229	1.46	25.63
P10253	GAA	High	[R].WTQLGAFYPFMR.[N]	P10253 [661-672]	High	High		1	1	106	0	1516.74	2	NaN	312789	NaN	659287	NaN	NaN	1.80796e+06	574388	NaN	283680	1.82323e+06	NaN	NaN	NaN	NaN	NaN	NaN	NaN	777214	NaN	823246	NaN	NaN	NaN	NaN	971589	NaN	NaN	NaN	NaN	736299	676098	NaN	5.40742e+06	952842	NaN	NaN	1.22045e+06	2.09617e+06	1.40529e+06	3.3369e+06	NaN	NaN	NaN	NaN	286427	NaN	NaN	1.34269e+06	443520	NaN	3.59762e+06	658178	NaN	NaN	402432	NaN	NaN	2.72464e+06	452740	3.1264e+06	2.15785e+06	NaN	NaN	NaN	NaN	NaN	NaN	NaN	569981	NaN	NaN	NaN	1.09008e+06	5.09006e+06	4.22356e+06	1.27693e+07	5.7128e+06	NaN	4.49058e+06	2.50104e+06	4.70127e+06	NaN	0	661	1.912e-06	1.004e-08	8.2	525.7	427.6	427.6	6.29199e-09	5.31554e-10	0	0	2.27767e-07	2.01491e-08	0	0	3.26	68.61
P10253	GAA	High	[R].WTQLGAFYPFMR.[N]	P10253 [661-672]	High	High	1xOxidation [M11]	1	1	143	0	1532.74	3	9.27014e+06	4.5156e+06	2.08534e+06	2.26079e+06	663987	868591	3.33463e+06	1.02271e+06	1.79445e+06	1.13899e+06	4.61124e+06	1.53087e+06	NaN	703423	348526	266923	1.13844e+06	937237	2.78716e+06	7.21953e+06	3.9719e+06	NaN	NaN	NaN	1.11798e+06	6.66707e+06	844984	610692	NaN	3.61047e+06	4.20473e+06	6.01814e+06	3.0935e+06	2.00085e+07	771885	1.03492e+06	NaN	653786	5.15026e+06	2.44367e+06	3.84234e+06	NaN	638216	236727	2.21065e+06	375551	NaN	NaN	1.76592e+06	734490	601929	4.65069e+06	NaN	NaN	NaN	1.1382e+06	203260	1.24159e+06	1.02515e+07	4.30754e+06	4.78493e+06	2.23903e+06	NaN	NaN	1.49886e+06	1.10536e+06	NaN	1.20087e+06	528542	1.72998e+06	2.26998e+06	1.03783e+06	1.1427e+06	1.17193e+06	5.04527e+06	1.62186e+07	1.22362e+07	7.30218e+06	3.06395e+06	1.08378e+07	2.56448e+06	1.40408e+07	NaN	0	661	1.912e-06	4.166e-10	5.43	477.3	322.8	322.8	3.67685e-06	1.05545e-06	1.03309e-06	6.50322e-05	0.000133083	1.89086e-06	1.46912e-06	6.40205e-05	3.09	61.65
O75531	BANF1	High	[RK].DEDIFR.[YE]	O75531 [55-60]	High	High		1	2	5	0	794.368	1	NaN	733997	NaN	NaN	NaN	NaN	NaN	NaN	NaN	NaN	NaN	606448	481341	NaN	NaN	NaN	NaN	NaN	NaN	845272	1.72198e+06	NaN	626663	NaN	NaN	532134	NaN	NaN	NaN	NaN	NaN	NaN	2.45492e+06	NaN	NaN	NaN	NaN	NaN	NaN	NaN	NaN	NaN	1.10889e+06	NaN	683716	NaN	NaN	805606	NaN	NaN	NaN	NaN	1.39359e+06	851941	NaN	710190	NaN	NaN	538494	732489	NaN	NaN	NaN	NaN	NaN	NaN	1.31464e+06	NaN	376333	1.80408e+06	NaN	1.47421e+06	NaN	NaN	721126	NaN	NaN	NaN	NaN	2.08773e+06	NaN	NaN	NaN	0	0	0.005877	0.08104	1.3	220.5	55.5	55.5	0.0495676	0.0017461	0.00174529	0.0105281	0.360716	0.0168715	0.0168715	0.144778	1.16	34.43
Q68CK6	ACSM2B	High	[K].DEDGYFQFMGR.[A]	Q68CK6 [451-461]	High	n/a	1xOxidation [M9]	1	1	1	0	1380.55	0	NaN	NaN	NaN	NaN	NaN	NaN	NaN	NaN	NaN	NaN	NaN	NaN	NaN	NaN	NaN	NaN	NaN	NaN	NaN	NaN	NaN	NaN	NaN	NaN	NaN	NaN	NaN	NaN	NaN	NaN	2.80234e+06	NaN	NaN	NaN	912892	NaN	NaN	NaN	NaN	NaN	NaN	NaN	NaN	NaN	NaN	NaN	NaN	NaN	NaN	NaN	NaN	NaN	NaN	NaN	NaN	NaN	NaN	NaN	NaN	NaN	NaN	NaN	NaN	NaN	NaN	NaN	NaN	NaN	NaN	NaN	NaN	NaN	NaN	NaN	NaN	NaN	NaN	NaN	NaN	NaN	NaN	NaN	NaN	0	451	NaN	NaN	0.73	48.8	38.1	38.1	0.186794	0.00765458	0.00765456	0.0516691	0.828513	0.0844596	0.0844595	0.587006	NaN	40.22
P49908	SEPP1	High	[K].DEDFCK.[R]	P49908 [182-187]	High	High	1xCarbamidomethyl [C5]	1	1	8	0	813.308	0	NaN	77249.2	NaN	334134	5.48968e+07	106543	134761	179119	4.8546e+07	496815	257931	NaN	179531	NaN	NaN	NaN	103175	NaN	NaN	NaN	182356	NaN	NaN	4.54229e+06	457321	448323	781646	NaN	NaN	715060	345238	NaN	NaN	2.24672e+06	NaN	86989.7	NaN	309726	NaN	NaN	2.26575e+06	1.37912e+06	NaN	NaN	NaN	80677	NaN	149235	232371	5.18703e+06	450359	NaN	425942	1.11578e+06	234792	NaN	130982	NaN	NaN	3.89847e+06	NaN	360380	209169	662322	1.17019e+06	NaN	667014	284754	220910	NaN	613280	NaN	NaN	NaN	330275	NaN	NaN	3.06426e+06	5.82493e+06	NaN	4.3369e+06	870749	NaN	0	182	0.004933	0.06129	1.21	240	38.5	38.5	0.0622085	0.00212424	0.00212421	0.0124766	0.437594	0.0232853	0.0232852	0.201489	0.88	19.89
Q9Y3R5-2	DOPEY2	High	[K].DEDESLRSTNK.[V]	Q9Y3R5-2 [2105-2115]	n/a	High		1	2	1	1	1293.59	1	711391	2.34723e+06	NaN	NaN	NaN	849468	NaN	1.18285e+06	NaN	NaN	NaN	NaN	NaN	609884	1.34623e+06	674485	NaN	677862	1.64989e+06	668262	936100	863230	NaN	NaN	709108	1.95016e+06	NaN	NaN	1.21889e+06	3.22046e+06	NaN	NaN	NaN	1.88455e+06	NaN	1.29156e+06	446512	NaN	NaN	NaN	889681	NaN	NaN	236921	942510	NaN	1.02927e+06	843378	965393	NaN	870148	NaN	NaN	NaN	NaN	NaN	NaN	NaN	NaN	NaN	2.57859e+06	1.51854e+06	NaN	NaN	NaN	NaN	NaN	562304	803900	988142	NaN	NaN	2.85261e+06	NaN	NaN	NaN	NaN	NaN	NaN	NaN	NaN	NaN	NaN	0	0	0.003347	0.03776	NaN	NaN	NaN	NaN	NaN	NaN	NaN	NaN	NaN	NaN	NaN	NaN	1.58	36.18
Q13332-2	PTPRS	High	[K].WTQYR.[I]	Q13332-2 [680-684]	High	High		1	5	84	0	753.368	2	310087	NaN	NaN	2.11956e+06	NaN	108095	NaN	633728	407992	NaN	NaN	3.23592e+06	NaN	177547	NaN	NaN	119477	NaN	NaN	NaN	1.76716e+06	NaN	NaN	2.54712e+06	2.94521e+06	1.25305e+06	1.96167e+06	NaN	NaN	5.51985e+06	NaN	NaN	NaN	5.07947e+06	NaN	NaN	NaN	1.3109e+06	631522	3.29957e+06	3.50786e+06	413936	4.46372e+06	NaN	270382	NaN	2.63872e+06	2.82687e+06	1.2544e+06	3.38951e+06	2.62878e+06	NaN	2.60708e+06	4.37996e+06	1.35039e+06	3.80057e+06	NaN	3.75889e+06	NaN	1.3249e+06	1.99746e+06	3.8086e+06	4.22787e+06	1.04264e+06	1.37725e+06	1.09802e+06	2.37104e+06	NaN	235429	1.64086e+06	567146	622604	NaN	5.22438e+06	4.22678e+06	1.09826e+06	NaN	1.59768e+06	5.26527e+06	1.40094e+06	865860	NaN	NaN	0	680	0.003002	0.03488	2.4	286.2	117.9	117.9	0.00402445	0.00014071	0.000140597	0.00103229	0.12784	0.00414814	0.00414776	0.0335938	1.08	21.72
Q9NQ38-1	SPINK5	High	[K].DECSEFR.[N]	Q9NQ38-1 [914-920]	n/a	High	1xCarbamidomethyl [C3]	1	1	6	0	942.362	1	NaN	334475	1.5946e+06	NaN	NaN	NaN	NaN	NaN	NaN	NaN	NaN	566024	NaN	NaN	NaN	NaN	NaN	NaN	NaN	559481	324203	NaN	NaN	NaN	NaN	NaN	NaN	NaN	NaN	NaN	NaN	NaN	NaN	NaN	NaN	NaN	NaN	NaN	NaN	NaN	NaN	NaN	NaN	NaN	NaN	NaN	NaN	NaN	NaN	NaN	NaN	NaN	NaN	2.93272e+06	NaN	NaN	NaN	NaN	NaN	1.40625e+06	NaN	NaN	NaN	NaN	NaN	NaN	NaN	170585	NaN	NaN	NaN	NaN	NaN	NaN	NaN	1.22171e+06	NaN	NaN	NaN	3.29652e+06	NaN	NaN	NaN	0	0	0.0008585	0.01301	NaN	NaN	NaN	NaN	NaN	NaN	NaN	NaN	NaN	NaN	NaN	NaN	1.14	22.41
Q9Y2S2-1	CRYL1	High	[R].DECLMR.[L]	Q9Y2S2-1 [303-308]	High	High	1xCarbamidomethyl [C3]	1	2	8	0	823.344	1	NaN	NaN	NaN	NaN	NaN	NaN	NaN	NaN	NaN	NaN	NaN	NaN	NaN	NaN	NaN	NaN	NaN	NaN	NaN	NaN	NaN	NaN	NaN	NaN	NaN	NaN	NaN	NaN	NaN	NaN	NaN	537797	615305	7.05334e+06	NaN	NaN	NaN	NaN	NaN	NaN	NaN	NaN	NaN	NaN	NaN	NaN	NaN	NaN	NaN	NaN	NaN	NaN	1.19924e+06	NaN	NaN	NaN	NaN	NaN	579791	NaN	1.57667e+06	1.69764e+06	470315	NaN	NaN	NaN	NaN	NaN	NaN	NaN	NaN	NaN	NaN	1.15719e+06	NaN	NaN	NaN	NaN	NaN	NaN	NaN	NaN	NaN	0	0	0.004622	0.05533	2.4	286.4	117.3	117.3	0.00402445	0.00014071	0.000140595	0.00103225	0.12784	0.00414814	0.00414767	0.0335927	1.35	24.95
O14672	ADAM10	High	[K].DECCFDANQPEGRK.[C]	O14672 [481-494]	High	High	2xCarbamidomethyl [C3;C4]	1	2	12	1	1725.7	1	NaN	210444	NaN	344328	NaN	NaN	NaN	102582	NaN	281017	634781	630422	297062	494848	NaN	NaN	NaN	NaN	NaN	NaN	NaN	NaN	282622	NaN	NaN	NaN	NaN	NaN	NaN	NaN	313153	NaN	506677	NaN	346319	640064	523166	NaN	NaN	NaN	NaN	NaN	NaN	NaN	NaN	NaN	NaN	NaN	NaN	2.98432e+06	826470	NaN	1.0961e+06	832040	NaN	NaN	NaN	NaN	NaN	NaN	NaN	NaN	361711	NaN	NaN	NaN	NaN	NaN	NaN	NaN	806349	NaN	NaN	NaN	NaN	NaN	NaN	NaN	NaN	NaN	NaN	NaN	NaN	0	0	1.912e-06	2.164e-10	7.74	522.2	478	478	1.84029e-08	1.72069e-09	0	0	6.66177e-07	7.16387e-08	0	0	2.91	22.13
P55017-3	SLC12A3	High	[K].DEATVNEMRRDCPWK.[I]	P55017-3 [934-948]	High	Low	1xCarbamidomethyl [C12];1xOxidation [M8]	1	1	2	2	1922.85	0	1.09461e+06	NaN	NaN	NaN	NaN	NaN	NaN	NaN	NaN	NaN	NaN	NaN	474627	NaN	406876	272659	NaN	NaN	NaN	NaN	NaN	NaN	NaN	NaN	NaN	678162	475482	341168	625982	1.54517e+06	NaN	NaN	NaN	NaN	NaN	NaN	NaN	NaN	NaN	NaN	NaN	NaN	NaN	NaN	NaN	NaN	481393	NaN	NaN	NaN	688574	NaN	857463	NaN	290817	NaN	NaN	854203	NaN	NaN	NaN	NaN	1.21715e+06	NaN	NaN	NaN	NaN	NaN	NaN	NaN	NaN	NaN	NaN	NaN	NaN	NaN	NaN	NaN	NaN	1.9785e+06	NaN	NaN	NaN	0	0	0.1551	0.9973	1.01	150.6	150.6	150.6	0.0982863	0.0036896	0.0036896	0.0225523	0.801374	0.0752515	0.0752514	0.54774	1.33	62.87
P55017-3	SLC12A3	High	[K].DEATVNEMRR.[D]	P55017-3 [934-943]	High	Medium	1xOxidation [M8]	1	1	22	1	1236.56	1	88886.4	NaN	NaN	NaN	NaN	NaN	54337.4	NaN	101272	51846.8	146359	116484	NaN	NaN	98284	NaN	NaN	34843.7	NaN	258882	190476	67214.7	70554.7	497312	123443	NaN	NaN	NaN	91568.2	1.06578e+06	198819	NaN	218023	NaN	NaN	NaN	NaN	152517	NaN	576498	NaN	16737.9	94512.1	NaN	NaN	NaN	NaN	NaN	100001	167522	NaN	NaN	NaN	NaN	NaN	172901	164157	NaN	NaN	NaN	NaN	257336	NaN	NaN	216729	NaN	227513	49290.2	NaN	NaN	1.16036e+06	NaN	NaN	418937	NaN	NaN	NaN	NaN	508206	NaN	109687	NaN	NaN	0	0	0.02301	0.475	4.01	502	246	246	9.72937e-05	1.05545e-06	7.42042e-07	5.19751e-05	0.00350989	6.59935e-05	6.59661e-05	0.000906878	1.28	16.31
P55017-3	SLC12A3	High	[K].DEATVNEMRR.[D]	P55017-3 [934-943]	High	High		1	3	87	1	1220.57	3	2.90453e+06	965074	996877	1.91346e+06	275457	914638	NaN	490921	419742	1.55622e+06	641282	3.05805e+06	556024	1.19428e+06	624643	751130	1.615e+06	983737	6.42651e+06	2.72602e+06	1.21242e+06	2.44118e+06	1.25166e+06	538379	3.47332e+06	398056	2.1102e+06	2.4997e+06	4.64148e+06	6.03994e+06	NaN	2.2751e+06	2.28179e+06	2.97072e+06	402994	892237	1.36782e+06	2.9977e+06	1.39174e+06	5.64318e+06	2.9046e+06	815675	3.19649e+06	348284	2.00959e+06	195137	827834	214759	1.27291e+06	5.24575e+06	1.69386e+06	2.01679e+06	3.63956e+06	2.72969e+06	1.72644e+06	6.2774e+06	2.69736e+06	2.31051e+06	2.97143e+06	1.29598e+06	1.04951e+06	2.92086e+06	3.06753e+06	672446	1.13045e+06	278844	5.34096e+06	1.28897e+06	659011	NaN	1.52272e+07	1.22311e+06	1.06795e+06	1.82863e+06	1.86674e+06	787907	NaN	NaN	6.01523e+06	NaN	2.25514e+06	NaN	NaN	0	934	1.912e-06	1.438e-05	5.46	622.2	260.3	260.3	3.47306e-06	1.05545e-06	1.0367e-06	6.51254e-05	0.000125707	1.89086e-06	1.47279e-06	6.41231e-05	1.87	20.18
P55017-3	SLC12A3	High	[K].DEATVNEMR.[R]	P55017-3 [934-942]	High	High	1xOxidation [M8]	1	3	18	0	1080.46	2	433923	399648	427621	300479	NaN	317972	NaN	288389	NaN	589565	409317	491295	211752	535303	800953	309315	382885	1.10901e+06	1.40173e+06	286853	689033	312414	194490	912546	1.04629e+06	832591	975498	224114	401006	1.74613e+06	NaN	531806	411785	1.05707e+06	340403	446615	1.3437e+06	NaN	86395.1	NaN	572465	305909	NaN	138594	347881	376901	NaN	378425	203903	NaN	310862	1.44741e+06	232068	343858	858154	559064	346278	118052	567729	744866	NaN	325255	329117	323676	NaN	294694	NaN	110612	355032	368515	148980	744954	1.19522e+06	1.49187e+06	739176	NaN	452212	130432	418977	NaN	NaN	NaN	NaN	0	934	1.282e-05	0.0001037	4.12	358.2	235	235	7.66317e-05	1.05545e-06	7.90982e-07	5.4615e-05	0.0027665	3.36794e-05	3.33655e-05	0.000409207	2.23	17.79
P55017-3	SLC12A3	High	[K].DEATVNEMR.[R]	P55017-3 [934-942]	High	High		1	3	55	0	1064.47	1	NaN	NaN	573378	807222	NaN	519246	NaN	NaN	NaN	NaN	NaN	1301195	NaN	NaN	466587	NaN	NaN	NaN	2.84875e+06	3.47635e+06	NaN	1.05359e+06	NaN	6.2035e+06	2.85679e+06	NaN	NaN	NaN	699715	5.4595e+06	NaN	1.682e+06	NaN	4.94298e+06	NaN	NaN	NaN	2.05789e+06	NaN	5.45003e+06	3.25607e+06	816761	3.15472e+06	300242	1.01472e+06	NaN	NaN	NaN	911727	2.3912e+06	NaN	1.16552e+06	2.00729e+06	NaN	NaN	2.55558e+06	909395	NaN	2.46372e+06	679189	3.45699e+06	NaN	1.35924e+06	NaN	NaN	NaN	4.45799e+06	404007	868497	1.48024e+06	9.5853e+06	NaN	NaN	8.24396e+06	3.13519e+06	NaN	NaN	NaN	7.27856e+06	NaN	NaN	NaN	NaN	0	934	1.282e-05	0.0001328	4.19	434.9	243.5	243.5	6.51057e-05	1.05545e-06	8.5942e-07	5.81226e-05	0.00235134	1.46999e-05	1.45773e-05	0.000335683	2.35	23.33
Q9NQ79	CRTAC1	High	[K].DEASSVEVTWPDGK.[M]	Q9NQ79 [498-511]	High	High		1	3	114	0	1519.69	3	867837	756734	1.93483e+06	2.30398e+06	NaN	829758	5.24411e+06	1.61678e+06	7.51191e+06	2.13179e+06	3.90151e+06	2.68169e+06	568710	1.48826e+06	791404	673353	1.22296e+06	NaN	1.42532e+06	1.77357e+06	2.38504e+06	NaN	2.1575e+06	NaN	432424	2.72905e+06	4.98635e+06	1.36196e+06	4.33284e+06	3.2832e+06	NaN	926760	NaN	2.32791e+06	1.2745e+06	867964	1.47876e+06	1.79744e+06	6.32469e+06	2.39371e+06	4.57149e+06	2.41432e+06	3.72498e+06	1.08899e+06	NaN	2.59118e+06	3.54703e+06	3.31316e+06	2.27417e+06	3.59583e+06	1.23387e+06	3.07577e+06	7.88793e+06	2.94973e+06	2.11212e+06	4.5855e+06	706275	2.37805e+06	2.36919e+06	3.24819e+06	2.55214e+06	7.87328e+06	2.15933e+06	3.01604e+06	2.76055e+06	1.84634e+06	2.3912e+06	1.06532e+06	1.34299e+06	5.18925e+06	3.69093e+06	2.28657e+07	965117	5.61499e+06	3.27734e+06	7.05807e+06	4.45764e+06	NaN	1.21511e+07	NaN	NaN	NaN	NaN	0	498	1.912e-06	1.049e-10	11.83	673.5	495.3	495.3	1.49503e-12	2.00624e-13	0	0	5.41193e-11	7.20313e-12	0	0	3.99	45.24
Q8WZ42-12	TTN	High	[K].DEAKFECEVSR.[E]	Q8WZ42-12 [14423-14433]	High	n/a	1xCarbamidomethyl [C7]	1	1	1	1	1369.61	1	NaN	NaN	537705	1.12081e+06	NaN	NaN	NaN	549328	NaN	913272	NaN	NaN	NaN	903828	NaN	NaN	NaN	NaN	1.2953e+06	811824	1.05181e+06	1.00565e+06	818848	NaN	NaN	725370	NaN	NaN	NaN	NaN	1.62431e+06	1.02832e+06	1.04049e+06	3.43812e+06	NaN	642794	554707	1.95136e+06	NaN	2.08035e+06	NaN	NaN	NaN	NaN	NaN	NaN	NaN	NaN	NaN	NaN	NaN	NaN	NaN	NaN	NaN	NaN	NaN	1.36951e+06	NaN	NaN	NaN	1.75785e+06	1.36561e+06	1.70199e+06	NaN	NaN	NaN	NaN	NaN	1.48859e+06	1.14516e+06	NaN	NaN	1.35061e+06	NaN	2.81709e+06	NaN	NaN	2.82798e+06	NaN	1.59117e+06	1.95273e+06	NaN	0	14423	NaN	NaN	0.73	23.1	21.3	21.3	0.186436	0.00764358	0.00764355	0.0514921	0.894431	0.115358	0.115358	0.68121	NaN	40.15
Q92824-1	PCSK5	High	[K].WTTVPR.[Q]	Q92824-1 [459-464]	n/a	High		1	2	6	0	759.415	0	NaN	NaN	NaN	NaN	NaN	NaN	NaN	NaN	NaN	NaN	NaN	11804.6	NaN	NaN	NaN	NaN	NaN	NaN	NaN	NaN	NaN	18100.4	NaN	NaN	NaN	NaN	75652.5	NaN	NaN	NaN	NaN	NaN	NaN	NaN	NaN	NaN	NaN	NaN	NaN	NaN	NaN	NaN	NaN	NaN	NaN	NaN	NaN	NaN	NaN	NaN	5907.93	NaN	NaN	NaN	NaN	NaN	NaN	NaN	NaN	NaN	NaN	NaN	NaN	NaN	NaN	NaN	NaN	NaN	NaN	NaN	NaN	NaN	NaN	NaN	NaN	NaN	NaN	NaN	NaN	NaN	NaN	NaN	NaN	0	0	0.001087	0.01648	NaN	NaN	NaN	NaN	NaN	NaN	NaN	NaN	NaN	NaN	NaN	NaN	1.23	20.81
P55083	MFAP4	High	[K].WTVFQK.[R]	P55083 [79-84]	High	High		1	2	27	0	808.435	3	2.88982e+06	1.93915e+06	1.49046e+06	3.25692e+06	NaN	2.88566e+06	2.89937e+06	3.93759e+06	1.62631e+06	1.5469e+06	3.93742e+06	3.58804e+06	1.28268e+06	1.32424e+06	2.49846e+06	1.49659e+06	1.59661e+06	1.64031e+06	7.18502e+06	2.92843e+06	2.62629e+06	2.05199e+06	1.65482e+06	NaN	3.71262e+06	3.93175e+06	2.33358e+06	NaN	3.29212e+06	5.91367e+06	1.56821e+06	4.58999e+06	2.33994e+06	4.21638e+06	1.7096e+06	2.60359e+06	1.45617e+06	1.65108e+06	1.16882e+07	6.0453e+06	3.18689e+06	2.32499e+06	5.60609e+06	496968	2.49834e+06	3.05858e+06	1.49355e+06	3.81176e+06	4.59148e+06	5.71105e+06	2.00571e+06	3.57897e+06	2.42596e+06	8.74708e+06	2.22032e+06	6.02452e+06	2.15824e+06	5.13765e+06	4.84442e+06	2.52756e+06	4.36809e+06	5.55198e+06	1.17625e+06	4.70606e+06	3.19089e+06	NaN	6.5539e+06	4.12973e+06	2.96035e+06	3.94709e+06	2.4984e+06	4.57244e+06	1.99981e+06	9.29219e+06	8.24071e+06	6.14365e+06	1.68482e+07	3.72406e+06	2.45002e+06	9.88931e+06	1.12402e+06	5.99776e+06	NaN	0	0	0.0004284	0.005351	2.54	369.9	175.7	175.7	0.00291135	9.86226e-05	9.86215e-05	0.000814061	0.0091119	0.00024557	0.000245156	0.00254896	1.32	37.69
P29966	MARCKS	High	[K].DEAAGGAAAAAAEAGAASGEQAAAPGEEAAAGEEGAAGGDPQEAKPQEAAVAPEKPPASDETK.[A]	P29966 [194-256]	High	n/a		1	1	4	0	5726.61	0	NaN	NaN	NaN	NaN	NaN	NaN	NaN	NaN	NaN	NaN	NaN	NaN	873185	NaN	NaN	NaN	NaN	NaN	NaN	NaN	NaN	NaN	659133	2.11095e+06	NaN	NaN	NaN	NaN	NaN	NaN	NaN	1.00257e+06	NaN	NaN	NaN	NaN	NaN	NaN	NaN	3.58498e+06	NaN	NaN	NaN	NaN	NaN	NaN	NaN	NaN	NaN	2.56473e+06	NaN	2.54609e+06	NaN	NaN	991198	NaN	NaN	NaN	NaN	NaN	NaN	NaN	NaN	NaN	NaN	1.40587e+06	NaN	NaN	1.03307e+06	NaN	NaN	NaN	NaN	NaN	NaN	NaN	NaN	NaN	NaN	NaN	NaN	NaN	NaN	-1	194	NaN	NaN	28.31	1723.2	1723.2	1723.2	4.94267e-29	4.93993e-29	0	0	1.78923e-27	1.78823e-27	0	0	NaN	42.06
Q9BZM4	ULBP3	High	[K].WTVVHAGAR.[R]	Q9BZM4 [159-167]	High	High		1	1	39	0	996.537	1	NaN	NaN	NaN	1.34586e+06	NaN	407330	NaN	451499	1.16978e+06	592674	NaN	1.0696e+06	542976	NaN	NaN	NaN	NaN	NaN	2.48561e+06	NaN	NaN	NaN	403251	589904	NaN	1.2788e+06	681105	NaN	393623	2.41627e+06	NaN	NaN	NaN	NaN	NaN	NaN	NaN	NaN	2.36655e+06	NaN	1.46766e+06	909108	1.3972e+06	224013	NaN	NaN	NaN	NaN	793200	2.57783e+06	NaN	NaN	NaN	NaN	423521	1.21915e+06	NaN	NaN	NaN	NaN	NaN	NaN	NaN	1.53963e+06	NaN	NaN	862268	NaN	NaN	700252	NaN	NaN	NaN	1.44247e+06	1.55023e+06	NaN	NaN	NaN	NaN	NaN	NaN	NaN	NaN	0	159	1.526e-05	0.000179	3.85	511.8	318.1	318.1	0.000140541	1.05545e-06	7.14756e-07	5.04083e-05	0.00112532	8.04682e-06	7.72229e-06	0.000116543	1.47	25.06
P23470	PTPRG	High	[K].DDYFVSGAGLPGR.[F]	P23470 [130-142]	High	High		1	2	139	0	1353.64	5	NaN	NaN	1.23036e+06	5.64235e+06	NaN	3.06618e+06	5.30138e+06	2.7726e+06	2.73457e+06	3.59468e+06	7.17093e+06	2.33281e+06	876715	8.25655e+06	NaN	2.28679e+06	3.02446e+06	3.45291e+06	1.2406e+07	6.83552e+06	2.08188e+06	NaN	1.60373e+06	NaN	1.51774e+06	1.05794e+07	4.0692e+06	1.00889e+06	2.8379e+06	7.40432e+06	7.40342e+06	2.89043e+06	2.10444e+06	5.6643e+06	1.5845e+07	4.75852e+06	NaN	4.83198e+06	1.5978e+07	1.13469e+07	9.92848e+06	7.63484e+06	4.36735e+06	381725	NaN	1.43536e+07	NaN	552608	5.39663e+06	8.71077e+06	489536	2.45794e+06	6.79462e+06	4.13252e+06	379325	1.00349e+07	2.05483e+06	3.5415e+06	NaN	1.5327e+06	3.36349e+07	4.18309e+06	1.62845e+06	834094	1.60549e+07	2.50958e+06	4.24796e+06	1.59633e+06	864770	2.12113e+06	2.456e+06	2.69617e+06	1.9544e+06	5.30483e+06	1.42897e+07	4.41299e+06	5.64122e+07	1.86446e+07	9.34647e+06	1.24262e+07	1.06966e+07	1.22157e+07	NaN	0	130	1.912e-06	1.519e-07	10.44	618.4	543.7	543.7	3.6589e-11	4.43835e-12	0	0	1.32451e-09	1.57636e-10	0	0	3.45	47.95
P04278-1	SHBG	High	[K].DDWFMLGLR.[D]	P04278-1 [93-101]	High	High	1xOxidation [M5]	1	5	5	0	1168.55	0	NaN	NaN	NaN	NaN	NaN	NaN	NaN	NaN	NaN	NaN	NaN	NaN	NaN	NaN	NaN	NaN	NaN	NaN	NaN	NaN	NaN	NaN	NaN	NaN	388419	NaN	NaN	NaN	NaN	NaN	NaN	NaN	NaN	NaN	NaN	NaN	NaN	NaN	NaN	NaN	NaN	NaN	NaN	NaN	NaN	NaN	NaN	NaN	NaN	NaN	NaN	NaN	NaN	NaN	NaN	NaN	NaN	NaN	NaN	NaN	NaN	NaN	NaN	NaN	NaN	NaN	NaN	NaN	NaN	NaN	NaN	250876	NaN	NaN	NaN	NaN	NaN	NaN	NaN	NaN	NaN	NaN	NaN	0	0	0.0006443	0.00912	2.32	289.6	96	96	0.00483657	0.000161006	0.000160877	0.00111627	0.150187	0.00546267	0.00546242	0.0439668	2.02	64.67
P14780	MMP9	High	[K].DDVNGIR.[H]	P14780 [434-440]	High	High		1	1	3	0	788.39	2	115851	140284	NaN	NaN	NaN	140945	1.88685e+07	846293	4.07122e+06	99315.5	1.08985e+06	NaN	NaN	1.77212e+06	NaN	NaN	126783	NaN	2.28854e+06	NaN	182151	NaN	149321	NaN	235826	731067	NaN	NaN	NaN	NaN	2.89136e+06	NaN	NaN	NaN	1.71846e+07	84126.7	279961	NaN	3.44472e+06	3.58033e+06	4.04691e+06	NaN	432166	NaN	NaN	9.55482e+06	NaN	NaN	NaN	1.6374e+06	252621	411469	1.21235e+06	NaN	NaN	158120	NaN	NaN	576745	NaN	697193	1.30614e+06	NaN	2.67502e+06	3.02146e+07	NaN	NaN	NaN	NaN	NaN	154633	NaN	1.35678e+06	NaN	2.63321e+06	NaN	8.31995e+06	8.811e+06	5.08318e+07	6.91603e+07	5.72139e+06	NaN	NaN	0	434	0.00116	0.01763	0.9	217.9	14.8	14.8	0.125928	0.00480533	0.00480473	0.0297727	0.842022	0.0921187	0.0921186	0.6139	1.41	20.57
P08195-2	SLC3A2	High	[K].DDVAQTDLLQIDPNFGSK.[E]	P08195-2 [169-186]	High	High		1	4	469	0	1975.96	8	1.55628e+07	6.46396e+06	3.19478e+06	1.22431e+07	1.377e+07	2.34851e+07	1.70441e+07	8.84604e+06	9.6077e+06	2.66429e+07	2.87793e+07	2.39941e+07	1.61277e+07	1.8399e+07	9.961e+06	6.56214e+06	1.82694e+07	4.8607e+06	3.21678e+07	8.07888e+06	6.93759e+06	2.01166e+07	6.99784e+06	1.52587e+07	1.07187e+08	2.07103e+07	1.30413e+07	9.00712e+06	9.53935e+07	1.58969e+07	5.53472e+06	5.57834e+06	1.03014e+07	1.65755e+07	1.64977e+07	1.21299e+07	9.8396e+06	1.31424e+07	3.00621e+07	3.31218e+07	2.12701e+07	2.63947e+07	2.21233e+07	1.93446e+06	1.45804e+07	1.22221e+07	5.58694e+06	3.68104e+06	1.05747e+07	3.72414e+07	9.62259e+06	1.90373e+07	2.38584e+07	1.67327e+07	2.96609e+06	2.30736e+07	6.23674e+06	7.84591e+06	8.62325e+06	6.45638e+06	1.05994e+08	2.70326e+07	2.05813e+07	1.25073e+07	6.10258e+06	2.12985e+07	1.61322e+07	1.35141e+07	2.28496e+06	1.85626e+07	1.79087e+07	7.69102e+06	2.37813e+06	1.17814e+07	3.09553e+07	2.0478e+07	9.94554e+07	1.96051e+07	4.29157e+07	2.45189e+07	8.12282e+06	2.28471e+07	NaN	0	169	1.912e-06	1.015e-14	15.1	802	704.2	704.2	7.86287e-16	1.08422e-16	0	0	2.84633e-14	3.98358e-15	0	0	5.01	60.77
P02787	TF	High	[R].DDTVCLAK.[L]	P02787 [652-659]	High	High	1xCarbamidomethyl [C5]	1	1	165	0	921.435	6	1.51916e+07	2.53798e+06	1.71414e+07	1.66344e+06	1.70581e+06	1.45976e+06	3.15747e+06	3.06422e+06	5.54586e+06	957267	1.33443e+07	NaN	3.75188e+06	1.96572e+07	1.05883e+06	1.08409e+07	1.08385e+07	1.73584e+06	6.33798e+06	3.72187e+07	7.30993e+06	4.02859e+07	3.73521e+06	NaN	2.07683e+07	1.21353e+07	NaN	3.20135e+06	954679	4.93354e+06	2.37266e+07	6.31698e+06	1.15206e+07	2.57227e+08	2.39549e+07	1.83288e+06	8.38696e+06	5.76579e+07	9.19531e+06	1.74623e+08	2.05702e+07	NaN	2.17228e+06	1.10279e+06	3.76173e+06	3.1543e+06	1.01098e+06	7.07372e+07	1.24066e+06	6.2743e+06	1.11916e+07	1.38926e+07	7.25606e+06	1.39771e+08	277392	4.63952e+06	1.96828e+06	7.3083e+07	5.73182e+07	2.7223e+07	5.42589e+08	67054415	1.1606e+07	5.22047e+07	8.35608e+07	2.99575e+06	4.18472e+06	3.5785e+06	9.81606e+06	6.44595e+06	7.6643e+06	7.78281e+06	4.50916e+06	6.14824e+07	2.3313e+07	202395842	2.44179e+08	6.1105e+08	6.0302e+08	1.57077e+08	9.48501e+07	8.21724e+07	NaN	0	652	0.0001643	0.001978	6.43	502.7	272.6	272.6	3.68869e-07	3.11328e-08	0	0	1.33527e-05	1.89086e-06	1.63774e-06	6.888e-05	1.41	26.35
P04040	CAT	High	[K].DAQIFIQK.[K]	P04040 [469-476]	High	High		1	1	20	0	962.531	0	NaN	NaN	NaN	NaN	NaN	NaN	1.63855e+06	NaN	NaN	621756	NaN	NaN	NaN	NaN	NaN	NaN	625531	NaN	NaN	NaN	NaN	NaN	NaN	NaN	NaN	NaN	NaN	NaN	NaN	NaN	NaN	NaN	NaN	NaN	NaN	NaN	NaN	1.06007e+06	1.93517e+06	NaN	NaN	NaN	3.0483e+06	202609	523199	840645	NaN	NaN	1.15334e+06	4.03847e+06	680006	NaN	1.49529e+06	4.73035e+06	NaN	3.38093e+06	NaN	NaN	NaN	NaN	NaN	1.38821e+06	NaN	NaN	2.31169e+06	1.11075e+06	612843	891428	1.13646e+06	1.40401e+06	2.03803e+06	1.28166e+06	1.30205e+06	NaN	NaN	NaN	NaN	2.16654e+06	NaN	NaN	NaN	NaN	NaN	0	469	0.001366	0.02042	4.54	422.3	315.2	315.2	2.89081e-05	1.05545e-06	9.07983e-07	6.03719e-05	0.00104538	8.04682e-06	7.82049e-06	0.000117709	1.6	36.32
P63000-1	RAC1	High	[K].WYPEVR.[H]	P63000-1 [97-102]	High	High		1	3	373	0	849.425	13	2.72463e+07	2.3983e+07	2.03566e+07	4.82211e+07	1.10692e+07	2.63255e+07	3.19395e+07	2.83519e+07	2.43029e+07	3.6094e+07	6.55923e+07	5.69886e+07	2.35692e+07	4.01758e+07	1.35195e+07	1.79222e+07	1.76328e+07	1.2518e+07	7.88975e+07	3.3844e+07	2.9182e+07	5.20909e+07	3.23904e+07	1.00511e+08	1.92311e+07	3.06303e+07	3.46374e+07	2.12743e+07	6.79771e+07	135623479	2.30943e+08	3.31929e+07	3.35754e+07	7.24628e+07	2.42609e+07	1.95401e+07	3.20579e+07	4.85583e+07	1.04041e+08	8.92697e+07	5.31244e+07	4.16886e+07	8.30748e+07	1.40028e+07	3.55854e+07	2.74136e+07	2.28071e+07	4.04241e+07	5.05317e+07	6.21544e+07	2.83253e+07	5.63435e+07	9.73161e+07	8.78783e+07	2.89052e+07	6.73508e+07	17763728	8.15886e+07	7.00703e+07	3.54656e+07	1.2662e+08	8.46123e+07	6.63609e+07	3.34583e+07	5.24812e+07	2.07315e+07	6.57845e+07	2.17984e+07	2.79704e+07	6.04903e+07	5.34705e+07	6.52059e+07	3.06596e+07	7.11958e+07	6.82426e+07	2.35089e+08	1.3359e+08	9.83488e+07	5.83495e+07	4.70101e+08	4.20139e+07	7.12192e+07	NaN	0	116	0.0008156	0.01212	3.86	342.2	245.1	245.1	0.000138763	1.05545e-06	7.15164e-07	5.04185e-05	0.0049986	9.33891e-05	9.33821e-05	0.00111003	1.27	33.05
Q14764	MVP	High	[R].DAQGLVLFDVTGQVR.[L]	Q14764 [68-82]	High	High		1	1	51	0	1617.86	3	1.82718e+06	1.39897e+06	389522	1.75725e+06	NaN	446562	576786	549732	1.02554e+06	NaN	NaN	2.08368e+06	926919	NaN	NaN	137404	NaN	390707	NaN	NaN	NaN	1.61036e+06	958492	914261	1.31903e+06	1.64155e+06	1.45712e+06	400489	4.12944e+06	2.65275e+06	481710	459427	782518	3.01062e+06	581836	901509	NaN	NaN	NaN	NaN	536263	1.41347e+06	3.79675e+06	213033	NaN	358338	1.43343e+06	1.21807e+06	1.65064e+06	551237	1.17913e+06	2.94568e+06	NaN	808437	871352	2.10309e+06	719528	1.54435e+06	NaN	NaN	5.11385e+06	NaN	NaN	1.27403e+06	3.94493e+06	1.86672e+06	2.72766e+06	1.44931e+06	1.12145e+06	2.94557e+06	1.22445e+06	1.62824e+06	2.4731e+06	2.18532e+06	1.78247e+06	1.15157e+06	9.28357e+06	1.63565e+06	1.88446e+07	NaN	NaN	1.03121e+06	NaN	0	68	1.912e-06	2.669e-09	8.67	561	416.4	416.4	2.1427e-09	1.48844e-10	0	0	7.75647e-08	4.60785e-09	0	0	3.84	64.83
P23352	KAL1	High	[R].WYQFR.[V]	P23352 [258-262]	n/a	High		1	1	1	0	799.389	0	NaN	NaN	NaN	NaN	NaN	NaN	NaN	NaN	NaN	NaN	NaN	NaN	NaN	NaN	NaN	NaN	NaN	NaN	937029	NaN	NaN	NaN	NaN	NaN	NaN	641524	NaN	NaN	NaN	NaN	NaN	NaN	NaN	NaN	NaN	216917	NaN	NaN	1.16053e+06	NaN	NaN	NaN	NaN	NaN	NaN	NaN	NaN	NaN	NaN	NaN	NaN	NaN	NaN	NaN	NaN	NaN	NaN	NaN	1.62465e+06	NaN	NaN	NaN	1.14345e+06	NaN	NaN	NaN	NaN	NaN	NaN	NaN	1.15347e+06	1.25141e+06	605807	NaN	NaN	NaN	NaN	NaN	NaN	NaN	NaN	NaN	NaN	0	0	0.003956	0.04458	NaN	NaN	NaN	NaN	NaN	NaN	NaN	NaN	NaN	NaN	NaN	NaN	1.17	38.05
Q03154-1	ACY1	High	[K].CVSIQYLEAVR.[R]	Q03154-1 [116-126]	High	High	1xCarbamidomethyl [C1]	1	3	305	0	1337.69	15	1.14435e+07	6.65577e+06	1.06544e+07	4.97166e+06	3.10498e+06	2.13638e+06	1.03885e+07	4.63629e+06	1.04576e+07	8.39725e+06	3.0798e+07	1.60401e+07	3.42856e+06	1.86851e+07	5.23174e+06	3.84663e+06	3.08636e+06	2.15307e+06	2.43845e+07	1.64947e+07	9.59515e+06	2.32311e+07	8.4098e+06	2.08332e+07	4.74413e+06	2.87715e+07	2.89299e+06	1.86817e+06	1.32794e+07	2.06062e+07	4.51354e+07	1.07032e+07	1.33705e+07	6.54484e+07	2.11375e+07	1.08598e+07	1.12263e+07	5.96499e+07	2.98847e+07	1.15769e+08	2.17976e+07	6.82627e+06	2.0317e+07	2.70957e+06	8.26289e+06	4.33477e+06	2.68434e+06	7.12399e+06	1.32625e+07	2.31461e+07	1.21034e+07	2.61869e+07	2.96089e+07	2.54735e+07	6.23264e+06	1.54759e+07	4.6381e+06	2.66507e+07	2.46906e+07	1.00938e+07	1.05267e+08	4.12025e+07	1.10749e+07	5.89141e+07	7.10027e+07	2.35702e+06	2.05203e+07	4.73357e+06	5.94828e+06	1.82224e+07	1.18712e+07	1.01319e+07	1.08087e+07	9.71544e+06	7.60953e+06	1.05592e+08	5.69619e+07	1.17737e+08	8.81012e+07	9.24821e+07	3.18779e+07	6.43813e+07	NaN	0	116	1.912e-06	1.544e-07	11.27	653.1	407.3	407.3	5.31232e-12	6.52424e-13	0	0	1.92304e-10	2.33219e-11	0	0	3.06	48.94
P98164	LRP2	High	[R].CVQYSYR.[C]	P98164 [2753-2759]	High	High	1xCarbamidomethyl [C1]	1	1	115	0	975.435	8	3.18956e+06	2245995	2.22925e+06	5.91879e+06	7.17179e+06	1.17276e+06	3.612e+06	646294	5.49098e+06	6.55931e+06	1.62132e+07	1.41803e+07	2.89299e+06	6.62731e+06	2.13666e+06	804339	1.61487e+06	1.95469e+06	4.66351e+06	5.21997e+06	7.4775e+06	1.08647e+07	2.37672e+06	2.0625e+07	6.54191e+06	4.45675e+06	1.63458e+06	1.17541e+06	2.75267e+06	3.92388e+06	5.26774e+07	4037995	6.39152e+06	4.9946e+07	5.38522e+06	2.86267e+06	4.99754e+06	9.7148e+06	3.74493e+06	2.97909e+07	1.03606e+07	1.24837e+07	2.1822e+06	460760	2.22531e+06	1.12426e+06	2.87541e+06	3.00601e+06	4.3543e+06	1.21154e+07	8.19818e+06	1.54616e+07	1.13549e+07	9.15912e+06	1.01839e+06	5.04233e+06	1.80326e+06	5.57612e+06	1.0216e+07	3.49631e+06	4.17446e+07	2.21928e+07	8.9964e+06	1.64564e+07	2.71893e+07	1.99331e+07	1.84755e+06	1.98332e+06	4.03175e+06	8.50731e+06	1.03044e+07	3.24344e+06	3.50938e+06	6.10669e+06	4.41587e+06	2.03642e+07	7.01702e+07	5.20107e+07	5.7311e+07	8.71144e+07	1.00655e+08	5.80996e+07	NaN	0	2753	1.526e-05	0.0001876	3.49	439.8	122.6	122.6	0.000323326	1.38468e-06	1.28319e-06	9.27472e-05	0.0115723	0.000315522	0.000315517	0.00320113	2.08	23.41
Q9UN37	VPS4A	High	[K].CVQYLDRAEK.[L]	Q9UN37 [60-69]	High	High	1xCarbamidomethyl [C1]	1	1	5	1	1281.63	2	NaN	160742	273739	NaN	NaN	NaN	NaN	NaN	NaN	398691	1.03166e+06	1.4967e+06	366217	516861	575881	NaN	NaN	NaN	NaN	NaN	NaN	NaN	211026	NaN	NaN	NaN	NaN	NaN	NaN	NaN	691939	353802	NaN	NaN	1.02648e+06	1.79506e+06	458853	NaN	910095	NaN	332477	272186	NaN	NaN	NaN	391872	195236	1.17836e+06	NaN	995706	1.0388e+06	NaN	NaN	1.35489e+06	NaN	2.07856e+06	NaN	338546	NaN	NaN	NaN	NaN	NaN	1.41233e+06	792922	NaN	NaN	NaN	252900	NaN	778184	NaN	586066	NaN	NaN	NaN	NaN	NaN	NaN	NaN	950493	NaN	NaN	0	60	0.0001726	0.002076	3.59	291.2	231.5	231.5	0.000255136	1.38468e-06	1.31145e-06	9.46029e-05	0.00915344	0.000251804	0.000251734	0.0025469	1.72	22.95
Q9UN37	VPS4A	High	[K].CVQYLDR.[A]	Q9UN37 [60-66]	High	High	1xCarbamidomethyl [C1]	1	1	111	0	953.451	2	5.79899e+06	3860904	1.07089e+06	1.17827e+06	NaN	1.20803e+06	3.8318e+06	2.84074e+06	3.88715e+06	2.2595e+06	6.5868e+06	9.0795e+06	3.68913e+06	2.8477e+06	800844	2.46698e+06	807284	592471	8.2358e+06	2.43406e+06	8.34048e+06	6.4561e+06	4.26545e+06	7.02108e+06	1.45401e+06	3.23091e+06	3.6443e+06	2.33372e+06	6.82305e+06	1.74356e+07	9.79036e+06	4.84898e+06	3.1533e+06	6.57543e+06	1.87848e+06	6.50537e+06	5.48032e+06	1.59785e+06	1.13675e+07	6.29917e+06	4.45622e+06	5.98226e+06	5.50885e+06	701686	6.08596e+06	2.88815e+06	3.93043e+06	1.82287e+06	7.46065e+06	1.23064e+07	2.63651e+06	9.33097e+06	1.06367e+07	1.32125e+07	798913	1.05542e+07	1.09765e+06	9.52328e+06	4.80831e+06	2.31548e+06	4.16309e+06	8.8248e+06	7.9892e+06	8.92731e+06	4.38611e+06	NaN	7.61919e+06	1.33207e+06	2.47226e+06	9.54085e+06	1.14185e+07	2.63767e+06	2.25493e+06	9.60106e+06	1.0441e+07	6.82117e+06	1.16439e+07	3.839e+06	7.73631e+06	6.64779e+06	8.58122e+06	3.4595e+06	NaN	0	60	0.0001102	0.001319	4.13	397.8	256.7	256.7	7.47193e-05	1.05545e-06	8.11773e-07	5.56483e-05	0.00269764	2.7999e-05	2.79468e-05	0.000315292	1.75	25.69
P09871	C1S	High	[K].CVPVCGVPREPFEEK.[Q]	P09871 [421-435]	High	High	2xCarbamidomethyl [C1;C5]	1	1	47	1	1802.86	1	2.08705e+06	834278	927519	2.65559e+06	NaN	NaN	NaN	NaN	NaN	989577	3.79309e+06	1.99331e+06	1.19355e+06	1.19889e+06	484702	NaN	NaN	NaN	NaN	2.3886e+06	1.87773e+06	1.50732e+06	1.91968e+06	NaN	1.18698e+06	1.18272e+06	NaN	NaN	NaN	NaN	2.22352e+06	NaN	918439	4.65558e+06	NaN	1.08771e+06	1.72053e+06	3.9329e+06	2.54882e+06	9.2628e+06	NaN	NaN	1.6295e+06	NaN	768667	NaN	NaN	NaN	1.91023e+06	1.8334e+06	1.22458e+06	2.09424e+06	3.56483e+06	2.1093e+06	NaN	NaN	NaN	2.95359e+06	2.25798e+06	2.51517e+06	NaN	5.90448e+06	3.36699e+06	NaN	2.75872e+06	NaN	NaN	NaN	1.9531e+06	5.40201e+06	3.04717e+06	NaN	NaN	7.12444e+06	3.34102e+06	2.97919e+06	NaN	5.36979e+06	4.27634e+06	NaN	2.32295e+06	2.81912e+06	NaN	0	0	1.912e-06	2.099e-07	6.76	517.7	436	436	1.72368e-07	1.43626e-08	0	0	6.23961e-06	1.89086e-06	1.73744e-06	7.17515e-05	3.78	37.84
P60981-1	DSTN	High	[R].YALYDASFETK.[E]	P60981-1 [82-92]	High	High		1	2	256	0	1307.62	1	7.37442e+06	NaN	NaN	NaN	NaN	4.41455e+06	1.95705e+06	1.13316e+06	3.66486e+06	3.81792e+06	4.17729e+06	4.80167e+06	564422	1.07968e+06	4.96916e+06	856230	2.55824e+06	NaN	1.07143e+07	5.59939e+06	NaN	NaN	3.71837e+06	NaN	NaN	1.60804e+06	2.73632e+06	4.78992e+06	NaN	NaN	3.15079e+06	NaN	653501	NaN	871934	1.48545e+06	612003	7.33741e+06	4.05093e+06	1.96994e+07	7.28996e+06	NaN	4.90344e+06	NaN	4.18942e+06	973558	3.78427e+07	3.42884e+06	5.18795e+06	8.63981e+06	NaN	NaN	NaN	3.79244e+06	2.49453e+06	1.82953e+07	1.7702e+06	1.49234e+06	1.0237e+07	NaN	1.91254e+07	NaN	1.22641e+06	NaN	3.50975e+06	5.46243e+06	8.68141e+06	NaN	NaN	3.54409e+06	1.40371e+06	3.67907e+06	3.02543e+06	6.05236e+06	NaN	9.81066e+07	8.20099e+06	NaN	1.91972e+07	1.8217e+07	3.72055e+06	1.45335e+06	NaN	0	82	1.912e-06	4.026e-07	7.73	560.5	409.6	409.6	1.87092e-08	1.73579e-09	0	0	6.77266e-07	7.2065e-08	0	0	2.99	44.28
Q14204	DYNC1H1	High	[R].YAPLGWSK.[K]	Q14204 [4196-4203]	High	n/a		1	1	1	0	921.483	0	NaN	417999	NaN	NaN	NaN	NaN	1.62723e+06	NaN	NaN	NaN	1.25747e+06	NaN	NaN	722911	746649	NaN	416239	NaN	NaN	NaN	NaN	NaN	NaN	NaN	NaN	NaN	NaN	NaN	NaN	NaN	NaN	NaN	NaN	NaN	NaN	NaN	NaN	NaN	NaN	NaN	NaN	NaN	NaN	NaN	NaN	NaN	NaN	NaN	NaN	NaN	NaN	NaN	NaN	NaN	NaN	NaN	NaN	NaN	NaN	NaN	NaN	NaN	NaN	885080	3.40975e+06	NaN	NaN	NaN	NaN	2.54804e+06	NaN	3.50466e+06	NaN	NaN	NaN	NaN	1.66224e+06	7.69648e+06	4.56497e+06	3.6755e+06	949489	NaN	NaN	0	4196	NaN	NaN	0.64	188.1	7.4	7.4	0.231174	0.009732	0.00973165	0.0684837	0.91745	0.130173	0.130173	0.714248	NaN	24.99
P02788	LTF	High	[K].CVPNSNER.[Y]	P02788 [536-543]	High	High	1xCarbamidomethyl [C1]	1	2	26	0	975.431	2	122771	54820.5	32203	NaN	NaN	NaN	NaN	NaN	621278	NaN	162562	NaN	NaN	98165.1	NaN	107113	NaN	NaN	555963	NaN	NaN	70308.1	NaN	NaN	455003	195160	NaN	NaN	NaN	1.08706e+06	1.13557e+06	NaN	367067	847251	NaN	NaN	NaN	148675	NaN	463304	235244	NaN	NaN	NaN	55511.4	NaN	NaN	NaN	NaN	208068	NaN	NaN	3.17572e+06	217559	NaN	NaN	NaN	NaN	400817	NaN	469812	NaN	NaN	1.19045e+06	173830	194442	590796	NaN	101069	759692	NaN	378898	377526	936065	525567	615384	1.11932e+06	1.38896e+06	963378	1.39196e+06	NaN	NaN	NaN	0	536	0.003109	0.03577	2.65	256.7	128.1	128.1	0.00223435	6.96597e-05	6.95214e-05	0.000456743	0.0749881	0.0019223	0.00192226	0.0155871	0.95	16.04
Q9BS26	ERP44	High	[K].CVPLVR.[E]	Q9BS26 [241-246]	High	n/a	1xCarbamidomethyl [C1]	1	1	3	0	743.423	1	3.92903e+06	NaN	5.95914e+06	7.67042e+06	8.81544e+07	4.70185e+06	5.99987e+06	5.19706e+06	8.37236e+07	8.9292e+06	3.692e+06	1.01253e+07	2.0898e+06	1.33646e+06	877584	1.91957e+06	2.57332e+06	NaN	2.56583e+06	2.44895e+06	3.71168e+06	1.14636e+06	712878	254053089	6.25552e+06	3.71092e+06	NaN	NaN	3.04013e+06	1.86741e+06	2.65219e+06	NaN	NaN	9.73204e+06	NaN	NaN	NaN	3.20671e+06	NaN	7.68588e+06	1.03107e+07	7.48007e+07	NaN	4.91746e+06	6.75627e+06	5.04724e+06	6.04188e+06	8.31403e+06	1.19473e+07	3.15441e+07	6.29728e+06	4.24632e+07	2.57869e+07	3.02555e+06	1.47027e+06	NaN	NaN	3.29518e+06	1.60281e+07	1.51211e+06	3.29944e+07	4.71215e+06	8.96193e+06	4.53189e+06	NaN	221278480	2.44264e+07	1.01396e+07	1.11415e+07	2.78211e+06	1.63679e+07	NaN	1.7274e+06	NaN	NaN	1.45318e+07	1.44987e+07	NaN	5.52542e+06	NaN	9.83132e+06	NaN	NaN	0	241	NaN	NaN	1.91	417.9	60.3	60.3	0.0123326	0.000457063	0.000457051	0.00298661	0.0967769	0.00266792	0.00266756	0.0211416	NaN	39.52
P14543-1	NID1	High	[R].CVPGEVEK.[T]	P14543-1 [839-846]	High	n/a	1xCarbamidomethyl [C1]	1	1	1	0	917.44	0	1.0965e+06	260559	212001	509696	NaN	216771	NaN	166825	NaN	245756	NaN	NaN	NaN	NaN	255206	189129	682681	329484	584821	399891	NaN	429355	NaN	NaN	701104	248907	906078	746874	1.1787e+06	1.14488e+06	NaN	NaN	NaN	1.45617e+06	NaN	188421	400873	393611	426395	475652	270519	NaN	NaN	108532	386702	NaN	NaN	623436	NaN	NaN	NaN	157792	NaN	219649	174830	735852	469769	NaN	500683	519859	NaN	717777	612197	271721	NaN	NaN	708544	244963	NaN	153696	NaN	357553	209332	994015	534377	NaN	844918	NaN	NaN	NaN	NaN	NaN	NaN	0	839	NaN	NaN	0.83	178	20.4	20.4	0.14703	0.0061388	0.00613818	0.0399159	0.864413	0.100186	0.100186	0.639527	NaN	20.22
Q01518-1	CAP1	High	[K].CVNTTLQIK.[G]	Q01518-1 [356-364]	High	High	1xCarbamidomethyl [C1]	1	2	6	0	1076.58	1	1.70714e+06	NaN	NaN	2.02417e+06	NaN	1.25219e+06	3.78763e+08	1.29045e+08	6.54689e+08	2.08438e+06	2.88128e+06	3.20521e+06	NaN	2.27532e+08	NaN	NaN	NaN	1.15044e+06	6.86219e+08	1.12128e+06	NaN	3.33578e+06	NaN	NaN	2.15564e+06	7.82251e+06	NaN	1.36237e+06	1.95919e+06	NaN	NaN	2.20143e+06	NaN	3.21851e+06	7.61325e+06	NaN	2.57617e+06	3.06184e+06	2.49505e+07	NaN	1.73628e+07	NaN	1.7934e+06	670052	NaN	7.57845e+06	1.24536e+06	NaN	1.49752e+06	2.85709e+06	NaN	NaN	2.68099e+06	NaN	575047	NaN	NaN	NaN	2.38783e+06	NaN	4.5233e+06	NaN	NaN	NaN	NaN	1.02763e+06	1.34754e+06	1.19741e+06	NaN	2.03956e+06	NaN	982210	1.2693e+06	NaN	NaN	NaN	NaN	2.19665e+07	3.27156e+06	NaN	NaN	NaN	NaN	0	0	1.642e-05	0.0002722	3.29	383.5	156.3	156.3	0.000507511	4.83442e-06	4.82011e-06	0.00013022	0.0180498	0.000536829	0.000536698	0.00495614	1.54	29.53
Q9NS15-1	LTBP3	High	[R].CVNTSGSFRCVCK.[A]	Q9NS15-1 [1273-1285]	High	Low	3xCarbamidomethyl [C1;C10;C12]	1	1	4	1	1574.69	1	NaN	NaN	NaN	NaN	NaN	NaN	NaN	NaN	NaN	NaN	NaN	NaN	NaN	NaN	NaN	NaN	NaN	NaN	NaN	NaN	NaN	NaN	NaN	NaN	NaN	NaN	NaN	NaN	NaN	NaN	NaN	NaN	NaN	3.20832e+07	1.28378e+06	NaN	NaN	2.10372e+06	NaN	2.97012e+06	NaN	NaN	NaN	NaN	NaN	NaN	NaN	NaN	NaN	NaN	NaN	3.50528e+06	NaN	NaN	NaN	NaN	NaN	NaN	NaN	NaN	2.14718e+07	NaN	NaN	799021	NaN	NaN	NaN	NaN	NaN	NaN	NaN	NaN	NaN	NaN	NaN	NaN	NaN	NaN	NaN	NaN	1.78604e+06	NaN	NaN	0	0	0.07774	0.8814	0.94	146.4	92.1	92.1	0.115983	0.00450041	0.00450039	0.0278427	0.829193	0.0846892	0.0846892	0.587947	0.87	25.77
Q03154-1	ACY1	High	[K].CVSIQYLEAVRR.[L]	Q03154-1 [116-127]	High	High	1xCarbamidomethyl [C1]	1	3	75	1	1493.79	2	3.96181e+06	2090355	1.3315e+06	5.82292e+06	NaN	823664	NaN	1.37936e+06	1.64792e+06	2.99005e+06	7.35033e+06	1.70361e+07	697818	2.28774e+06	1.08399e+06	680035	2.6406e+06	1.21852e+06	2.17035e+06	838312	1.62417e+06	3.22447e+06	2.8886e+06	5.32762e+06	1.39569e+06	7.60528e+06	2.10457e+06	NaN	5.1195e+06	5.84548e+06	1.21904e+06	1.67474e+06	2.41084e+06	9.33117e+06	2.0914e+06	2.84969e+06	4.20664e+06	7.88282e+06	1.06554e+07	5.33692e+06	5.13218e+06	2.12075e+06	NaN	238302	1.66989e+06	1.42562e+06	785894	5.34984e+06	7.1768e+06	1.29484e+07	6.76721e+06	7.70914e+06	1.09436e+07	1.09675e+07	995825	4.47945e+06	1.40574e+06	9.86841e+06	5.46928e+06	1.71533e+06	3.60355e+06	7.02426e+06	7.24974e+06	1.17503e+06	4.79476e+06	1.34753e+06	2.25619e+06	9.875e+06	7.52234e+06	1.83928e+07	2.22835e+07	2.62024e+06	984714	1.34142e+06	NaN	1.39801e+07	1.0743e+07	NaN	5.62688e+06	NaN	2.60317e+06	2.46262e+06	NaN	0	116	1.912e-06	2.835e-08	11.36	653.3	521.1	521.1	4.37267e-12	5.71443e-13	0	0	1.58289e-10	2.01119e-11	0	0	2.61	41.02
Q7L576-1	CYFIP1	High	[K].YAPLHLVPLIER.[L]	Q7L576-1 [1054-1065]	High	High		1	5	3	0	1420.83	0	NaN	NaN	NaN	383476	NaN	NaN	509711	NaN	NaN	NaN	NaN	NaN	350507	NaN	226377	NaN	NaN	NaN	781532	508386	NaN	NaN	240749	3.27544e+06	281982	NaN	NaN	NaN	834780	1.56939e+06	NaN	NaN	454359	1.38181e+06	NaN	158944	NaN	NaN	NaN	NaN	NaN	NaN	NaN	130977	NaN	NaN	NaN	NaN	329722	NaN	NaN	NaN	NaN	NaN	NaN	593910	NaN	NaN	NaN	NaN	1.20948e+06	NaN	NaN	NaN	NaN	NaN	NaN	NaN	NaN	NaN	NaN	NaN	NaN	NaN	NaN	NaN	NaN	NaN	NaN	NaN	NaN	NaN	NaN	0	0	1.912e-06	3.489e-07	3.88	436.5	370.3	370.3	0.000130453	1.05545e-06	7.18032e-07	5.06303e-05	0.00104456	8.04682e-06	7.84026e-06	0.000117918	2.23	51.99
P24821	TNC	High	[K].YAPISGGDHAEVDVPK.[S]	P24821 [927-942]	High	High		1	6	14	0	1654.81	0	NaN	294308	NaN	1.26694e+06	NaN	864251	541284	NaN	NaN	NaN	NaN	937439	NaN	NaN	NaN	384625	423382	NaN	2.63996e+06	NaN	NaN	942086	NaN	1.37169e+06	495380	1.49375e+06	718386	NaN	978116	4.32066e+06	1.14716e+06	575602	701121	2.83626e+06	536657	NaN	NaN	NaN	2.47263e+06	NaN	NaN	1.48917e+06	2.50545e+06	NaN	1.35167e+06	NaN	841363	NaN	1.23691e+06	NaN	NaN	NaN	NaN	NaN	495143	NaN	NaN	1.51435e+06	NaN	NaN	NaN	NaN	NaN	2.55728e+06	NaN	NaN	1.76163e+06	797171	933356	1.5336e+06	1.20472e+06	NaN	NaN	1.72711e+06	1.75339e+06	NaN	3.60255e+06	2.4169e+06	NaN	NaN	NaN	NaN	NaN	0	0	1.912e-06	1.399e-07	7.28	467.6	401.6	401.6	5.26404e-08	4.46586e-09	0	0	1.90556e-06	1.80463e-07	0	0	1.84	32.27
O75083	WDR1	High	[K].YAPSGFYIASGDVSGK.[L]	O75083 [66-81]	High	High		1	1	198	0	1618.77	7	3.87658e+07	7.91852e+06	8.84073e+06	1.25163e+07	4.51596e+06	4.63453e+06	2.46447e+07	3.16894e+06	3.57612e+06	1.69783e+06	1.17689e+07	5.75294e+06	3.02377e+06	NaN	2.88786e+06	1.4447e+06	1.61847e+06	1.1462e+06	1.35074e+07	9.01977e+06	2.21113e+06	8.66307e+06	6.86945e+06	1.66408e+06	4.07524e+06	5.7581e+06	3.69153e+06	2.04411e+06	1.08359e+07	1.4186e+07	4.88126e+06	3.13322e+06	4.09564e+06	4.02728e+07	1.65942e+07	3.65133e+06	1.10085e+07	3.14648e+07	1.80665e+07	7.45673e+07	1.40829e+07	2.74383e+06	1.20917e+07	2.39046e+06	6.74574e+06	1.31555e+07	5.458e+06	7.47214e+06	5.2839e+06	7.17171e+06	7.14326e+06	8.31266e+06	1.05085e+07	5.97828e+06	1.53267e+06	5.21444e+06	5.112e+06	8.16476e+06	7.03668e+06	9.1781e+06	3.05654e+07	2.0677e+07	1.76135e+07	2.50366e+07	9.38935e+07	8.04476e+06	7.23806e+06	9.1587e+06	4.63431e+06	1.34216e+07	9.33782e+06	1.0203e+07	6.8748e+06	8.26082e+06	4.34868e+07	1.71789e+07	8.25506e+07	4.05276e+07	1.33884e+08	4.90752e+07	1.60125e+06	9.59682e+06	NaN	0	66	1.912e-06	6.583e-11	12.1	664.4	501.2	501.2	7.86287e-13	1.09692e-13	0	0	2.84633e-11	4.10333e-12	0	0	4.26	47.62
Q09328	MGAT5	High	[K].CVLPPMDGYPHCEGK.[I]	Q09328 [145-159]	High	High	1xOxidation [M6];2xCarbamidomethyl [C1;C12]	1	1	2	0	1775.75	0	NaN	462327	542409	NaN	NaN	NaN	NaN	NaN	NaN	645377	NaN	1.5464e+06	442833	NaN	467283	NaN	NaN	NaN	NaN	NaN	1.11644e+06	821426	959144	NaN	NaN	NaN	NaN	NaN	NaN	NaN	1.6369e+06	802161	808172	NaN	NaN	561167	NaN	NaN	NaN	NaN	NaN	NaN	NaN	NaN	NaN	NaN	1.33865e+06	708248	535959	NaN	650033	NaN	NaN	3.45596e+06	NaN	1.31309e+06	NaN	1.40277e+06	NaN	NaN	NaN	NaN	NaN	NaN	NaN	1.3724e+06	1.27031e+06	NaN	688352	1.62547e+06	NaN	816737	NaN	NaN	1.01277e+06	NaN	NaN	NaN	NaN	NaN	NaN	NaN	NaN	0	0	0.0008812	0.01338	1.96	148.7	148.7	148.7	0.0110223	0.000421193	0.000421165	0.0028883	0.291288	0.0126096	0.0126095	0.106249	1.03	30
Q09328	MGAT5	High	[K].CVLPPMDGYPHCEGK.[I]	Q09328 [145-159]	High	High	2xCarbamidomethyl [C1;C12]	1	1	32	0	1759.76	2	2.20916e+06	492477	NaN	1.84268e+06	NaN	NaN	NaN	NaN	NaN	1.26555e+06	949592	4.89385e+06	873313	NaN	NaN	NaN	872446	437087	NaN	1.01631e+06	1.33867e+06	2.38731e+06	1.15806e+06	NaN	NaN	1.3269e+06	NaN	303976	NaN	NaN	NaN	1.53765e+06	1.16706e+06	NaN	NaN	932801	1.58236e+06	1.13193e+06	4.38978e+06	2.37364e+06	1.38175e+06	NaN	NaN	NaN	NaN	NaN	NaN	NaN	2.27109e+06	2.99948e+06	1.71447e+06	3.01237e+06	5.25123e+06	NaN	NaN	NaN	NaN	2.6631e+06	1.28789e+06	NaN	NaN	3.14319e+06	4.03931e+06	1.09812e+06	NaN	NaN	NaN	NaN	2.66022e+06	1.22413e+06	3.84827e+06	1.36154e+06	1.4573e+06	NaN	1.10873e+06	NaN	NaN	NaN	NaN	NaN	1.31688e+06	1.91126e+06	NaN	0	0	1.912e-06	3.106e-09	8	486.9	486.9	486.9	9.91865e-09	9.59181e-10	0	0	3.59051e-07	3.87186e-08	0	0	2.18	36.34
O75369-8	FLNB	High	[R].YAPTEVGLHEMHIK.[Y]	O75369-8 [1819-1832]	High	High		1	9	4	0	1624.82	0	NaN	NaN	NaN	NaN	NaN	NaN	NaN	NaN	NaN	NaN	NaN	NaN	NaN	NaN	200669	NaN	NaN	NaN	1.23694e+06	NaN	NaN	NaN	NaN	NaN	NaN	NaN	NaN	NaN	NaN	NaN	NaN	NaN	NaN	NaN	NaN	NaN	NaN	NaN	1.12157e+06	NaN	NaN	NaN	NaN	NaN	475887	NaN	NaN	NaN	573671	NaN	NaN	NaN	NaN	NaN	NaN	701350	NaN	NaN	NaN	NaN	NaN	NaN	NaN	NaN	NaN	NaN	NaN	NaN	NaN	2.4646e+06	1.06776e+06	NaN	1.78195e+06	NaN	NaN	NaN	NaN	NaN	NaN	NaN	NaN	NaN	NaN	0	1819	1.912e-06	5.715e-08	4.11	387.8	299.7	299.7	7.83843e-05	1.05545e-06	7.78717e-07	5.39171e-05	0.0028296	3.69008e-05	3.68286e-05	0.000502487	2.96	33.77
P53634-1	CTSC	High	[K].YAQDFGLVEEACFPYTGTDSPCK.[M]	P53634-1 [310-332]	High	High	2xCarbamidomethyl [C12;C22]	1	1	282	0	2655.14	3	1.48685e+07	7.35945e+06	5.67753e+06	15700953	395222	1.21936e+06	NaN	NaN	NaN	9.27244e+06	2.18947e+07	5.38023e+06	9.75786e+06	6.63193e+06	251686	NaN	2.14874e+06	NaN	NaN	3.70918e+06	2.40669e+06	2.55721e+07	6.56449e+06	NaN	NaN	1.15604e+07	583819	398801	NaN	NaN	6.71672e+06	6.72624e+06	6.25491e+06	4.31422e+07	2.86924e+07	3.95406e+06	4.94466e+06	1.3238e+07	9.78942e+06	1.30859e+07	8.67889e+06	1.01742e+06	NaN	NaN	732708	908006	NaN	NaN	1.76443e+07	1.35734e+07	5.55868e+06	7.45784e+06	7.24223e+06	5.60607e+06	535286	788390	1.47367e+06	2.42456e+06	4.63371e+06	7.6563e+06	3.37823e+07	3.29674e+07	5.99856e+07	1.3161e+07	2.72386e+07	1.93449e+06	874391	1.60194e+07	1.14267e+07	2.66481e+07	5.00876e+07	NaN	583948	NaN	NaN	1.61942e+07	1.12329e+07	2.59748e+07	2.67757e+07	17226561	1.85185e+07	1.31809e+07	NaN	0	310	1.912e-06	6.305e-16	15.41	839.5	839.5	839.5	3.86383e-16	5.0054e-17	0	0	1.39869e-14	1.71002e-15	0	0	5.83	59.74
P13716-1	ALAD	High	[R].CVLIFGVPSR.[V]	P13716-1 [75-84]	High	High	1xCarbamidomethyl [C1]	1	2	5	0	1147.63	1	NaN	254031	894236	583247	NaN	742376	821762	236129	NaN	503705	1.03496e+06	657046	NaN	NaN	NaN	NaN	NaN	NaN	NaN	523460	406353	1.20629e+06	379802	765815	760208	1.1013e+06	NaN	NaN	1.15249e+06	NaN	NaN	826418	626883	2.79906e+06	NaN	867929	NaN	1.49953e+06	1.01879e+06	2.12915e+06	1.30468e+06	1.31171e+06	616087	NaN	1.46262e+06	NaN	4.16693e+06	787997	1.14059e+06	NaN	326073	1.47455e+06	NaN	NaN	NaN	NaN	NaN	1.25023e+06	NaN	646442	2.39016e+06	1.79519e+06	1.96482e+06	1.0961e+06	1.7367e+06	NaN	623798	NaN	521623	1.49838e+06	890216	NaN	NaN	2.95835e+06	1.64018e+06	NaN	3.44042e+06	1.19301e+06	NaN	NaN	NaN	NaN	NaN	0	75	0.0006613	0.009338	2.6	339	201.3	201.3	0.00249842	7.54614e-05	7.54476e-05	0.000450281	0.019931	0.000562566	0.000562452	0.00516958	1.76	54.01
P02760	AMBP	High	[K].CVLFPYGGCQGNGNK.[F]	P02760 [312-326]	High	High	2xCarbamidomethyl [C1;C9]	1	1	15	0	1670.74	1	NaN	663513	NaN	875502	1.52086e+06	NaN	NaN	NaN	NaN	NaN	NaN	NaN	NaN	NaN	NaN	NaN	NaN	NaN	NaN	NaN	NaN	995879	525793	NaN	NaN	3.36164e+06	NaN	NaN	NaN	NaN	NaN	NaN	NaN	NaN	NaN	NaN	749150	2.83728e+06	NaN	1.02188e+07	NaN	1.21508e+06	NaN	NaN	NaN	NaN	NaN	NaN	NaN	4.89868e+06	NaN	NaN	3.405e+06	1.80831e+06	NaN	NaN	NaN	2.62569e+06	1.28838e+06	NaN	NaN	NaN	NaN	4.04658e+06	1.55803e+06	NaN	NaN	1.76551e+06	NaN	1.58773e+06	NaN	929718	634838	896227	NaN	5.77197e+06	NaN	NaN	1.29801e+06	NaN	1.11097e+06	1.56805e+06	NaN	0	312	1.912e-06	2.059e-10	12.83	705	686.2	686.2	1.49503e-13	2.21876e-14	0	0	5.41193e-12	8.11427e-13	0	0	3.56	42.47
O60494	CUBN	High	[R].CVHGICEDLMREQAGEPK.[Y]	O60494 [225-242]	High	High	1xOxidation [M10];2xCarbamidomethyl [C1;C6]	1	1	2	1	2144.95	0	NaN	NaN	NaN	1.69585e+06	NaN	NaN	NaN	NaN	NaN	NaN	NaN	NaN	NaN	NaN	NaN	NaN	NaN	NaN	NaN	NaN	NaN	NaN	NaN	NaN	NaN	2.66919e+06	NaN	NaN	NaN	NaN	NaN	NaN	NaN	NaN	NaN	NaN	NaN	NaN	NaN	NaN	NaN	NaN	NaN	NaN	NaN	NaN	NaN	NaN	NaN	NaN	NaN	NaN	NaN	NaN	1.20668e+06	NaN	NaN	NaN	NaN	NaN	NaN	NaN	NaN	NaN	1.51593e+06	NaN	NaN	NaN	NaN	NaN	NaN	NaN	NaN	NaN	NaN	3.15302e+06	NaN	NaN	NaN	NaN	NaN	NaN	NaN	0	225	1.912e-06	8.759e-08	5.74	448.4	448.4	448.4	1.82784e-06	1.12601e-07	0	0	6.61627e-05	1.89086e-06	1.50457e-06	6.50406e-05	2.76	26.72
O60494	CUBN	High	[R].CVHGICEDLMREQAGEPK.[Y]	O60494 [225-242]	High	High	2xCarbamidomethyl [C1;C6]	1	1	15	1	2128.96	1	1.42793e+06	NaN	NaN	925928	1.31772e+07	NaN	478298	NaN	5.42619e+06	2.03583e+06	3.83573e+06	1.58703e+06	953961	2.82871e+06	543241	NaN	NaN	NaN	NaN	NaN	1.0515e+06	NaN	NaN	2.01345e+07	NaN	NaN	NaN	NaN	NaN	NaN	NaN	NaN	NaN	NaN	NaN	NaN	NaN	1.47192e+06	NaN	4.22515e+06	975106	5.70784e+06	NaN	NaN	780334	NaN	NaN	NaN	605474	NaN	1.18115e+06	NaN	2.68914e+06	2.6414e+06	NaN	NaN	NaN	NaN	NaN	NaN	NaN	1.91462e+06	NaN	1.23899e+06	NaN	1.79246e+07	NaN	727441	529444	NaN	2.05312e+06	NaN	NaN	NaN	NaN	NaN	NaN	2.33766e+06	NaN	NaN	NaN	NaN	NaN	0	0	1.912e-06	2.072e-13	10.1	624.6	624.6	624.6	7.96942e-11	8.64048e-12	0	0	2.8849e-09	2.92862e-10	0	0	4.22	32.3
O60494	CUBN	High	[R].CVHGICEDLMR.[E]	O60494 [225-235]	High	High	2xCarbamidomethyl [C1;C6]	1	1	83	0	1389.61	4	4.58037e+06	1.26052e+06	1.129e+06	3.17272e+06	6.3037e+07	2.75265e+06	2.52503e+06	2.14013e+06	1.36132e+07	824793	2.40344e+06	2.3873e+06	749939	1.52006e+06	284929	228898	NaN	324624	2.72564e+06	5.61775e+06	1.28666e+06	2.35526e+06	1.71211e+06	1.84083e+07	985184	3.94844e+06	759616	362559	974736	1.50217e+06	4.99915e+06	4.23892e+06	1.79261e+06	1.70957e+07	1.03828e+06	1.5712e+06	1.75725e+06	3.13614e+06	2.38175e+06	1.29179e+07	7.02451e+06	8.47658e+06	1.85269e+06	689348	2.13791e+06	3.5223e+06	NaN	NaN	4.52834e+06	1.94353e+06	838905	3.38801e+06	9.12225e+06	9.28292e+06	1.0157e+06	759441	NaN	1.89767e+06	3.63414e+06	1.14301e+06	4.48324e+07	1.81591e+07	NaN	NaN	6.32692e+06	1.97775e+07	5.0421e+06	912335	NaN	1.51413e+06	4.139e+06	NaN	NaN	NaN	NaN	9.29564e+06	3.0346e+07	2.32483e+06	2.96963e+06	NaN	NaN	3.13714e+06	NaN	0	0	1.912e-06	8.615e-06	9.06	614.7	432.2	432.2	8.63179e-10	6.66038e-11	0	0	3.12467e-08	1.72334e-09	0	0	2.75	32.11
P10153	RNASE2	High	[R].YAQTPANMFYIVACDNR.[D]	P10153 [125-141]	High	High	1xCarbamidomethyl [C14]	1	1	491	0	2033.92	10	9.19171e+06	4.76391e+07	1.21451e+07	3.7972e+06	2.36583e+06	3.84428e+06	4.42143e+06	3.86456e+06	2.86004e+06	2.91982e+07	2.02713e+07	1.15511e+07	6.54157e+07	2.62898e+07	5.88745e+06	3.28505e+06	1.2268e+06	814066	7.58278e+06	8.97803e+07	1.01033e+07	1.82924e+07	8.99991e+06	4.01432e+06	5.37356e+06	2.18193e+07	7.02843e+06	6.15897e+06	1.76198e+06	NaN	5.68635e+07	7.13287e+07	1.49521e+08	1.0921e+08	6.36306e+07	8.31713e+06	1.17398e+07	1.57348e+07	2.34608e+07	1.93369e+07	2.06481e+07	7.88935e+06	7.74355e+06	1.57864e+06	3.55797e+06	3.03563e+06	7.94766e+06	4.96586e+06	1.54157e+07	3.12141e+07	1.53952e+07	3.79009e+07	3.85268e+07	6.34689e+06	3.22321e+06	4.95728e+06	1.94763e+06	1.31701e+07	2.54197e+07	1.06936e+07	6.53072e+07	4.10398e+07	5.56179e+07	1.14794e+07	1.98182e+07	9.94295e+06	5.36023e+06	8.69498e+06	8.34701e+06	1.68837e+07	2.09676e+07	7.29318e+06	6.39363e+06	2.47755e+07	1.25652e+07	3.14997e+07	5.32628e+07	3.65328e+07	4.67846e+07	1.13968e+07	6.4204e+07	7.51051e+07	NaN	0	125	1.912e-06	3.375e-13	15.1	847.7	830.9	830.9	7.86287e-16	1.13957e-16	0	0	2.84633e-14	4.26562e-15	0	0	5.27	59.7
P98164	LRP2	High	[R].CVNQQCIPSR.[W]	P98164 [3766-3775]	High	High	2xCarbamidomethyl [C1;C6]	1	1	99	0	1261.58	3	2.10324e+06	1.62454e+06	2.35661e+06	2.41303e+06	NaN	NaN	NaN	NaN	NaN	1.86608e+06	7.29146e+06	4.03487e+06	1.30393e+06	1.73714e+06	1.56675e+06	102741	NaN	NaN	786768	5.24169e+06	4.41626e+06	NaN	NaN	NaN	584851	2.21202e+06	NaN	NaN	557620	NaN	4.47701e+06	3.59649e+06	262579	5.57999e+07	3.11908e+06	5.29723e+06	348386	NaN	1.76372e+07	1.86553e+07	3.93294e+06	227930	NaN	NaN	448894	3.46347e+06	NaN	302588	NaN	NaN	3.25725e+06	5.75647e+06	839016	NaN	NaN	689085	NaN	NaN	NaN	NaN	3.8052e+07	1.5619e+07	399732	8.10643e+06	2.83306e+07	574242	272780	1.01939e+06	151846	500145	8.75349e+06	NaN	NaN	814866	503705	NaN	1.95892e+07	1.6627e+07	2.0701e+06	1.24807e+07	7.99471e+06	9.33967e+06	NaN	0	0	1.912e-06	1.295e-07	9.55	601.8	351.7	351.7	2.79913e-10	2.37967e-11	0	0	1.01327e-08	8.01512e-10	0	0	2.91	22.05
P10153	RNASE2	High	[R].YAQTPANMFYIVACDNR.[D]	P10153 [125-141]	High	High	1xCarbamidomethyl [C14];1xOxidation [M8]	1	1	493	0	2049.92	8	9.74437e+06	3.21763e+07	1.39118e+07	7.03973e+06	9.47149e+06	8.00976e+06	4.26315e+06	5.07788e+06	2.69384e+06	2.60956e+07	1.33038e+07	1.02723e+07	7.63273e+07	1.79462e+07	6.49242e+06	9.83882e+06	4.61791e+07	9.76958e+06	7.11406e+06	7.71691e+07	2.58899e+07	5.68365e+06	9.71556e+06	8.22191e+07	5.71687e+06	2.15258e+07	5.94959e+06	3.17807e+07	1.08266e+07	7.50737e+06	6.0943e+07	72509346	1.65894e+08	1.24643e+08	7.83961e+07	4.12979e+06	8.2202e+06	8.35046e+06	1.25221e+07	8.86607e+06	2.14624e+07	2.02652e+07	1.74713e+06	5.60784e+06	3.20375e+06	4.33611e+06	7.03951e+06	2.66844e+06	1.37207e+07	2.73013e+07	1.33124e+07	3.35239e+07	6.6125e+07	5.20105e+06	4.77187e+06	4.66983e+06	6.75516e+06	1.23417e+07	4.8101e+07	1.02999e+07	1.03471e+08	2.7386e+07	4.22215e+07	1.96262e+07	1.94934e+07	4.50592e+07	1.39585e+07	8.70967e+06	7.40517e+06	1.03372e+07	1.79695e+07	7.64974e+06	9.45175e+06	4.08423e+07	9.64687e+06	3.06326e+07	3.87391e+07	3.6547e+07	2.73275e+07	1.11048e+07	3.45857e+07	8.09169e+07	NaN	0	125	1.912e-06	5.915e-12	11.93	656.5	650.6	650.6	1.17662e-12	1.49767e-13	0	0	4.2593e-11	5.58508e-12	0	0	4.96	50.13
P14550	AKR1A1	High	[K].YALSVGYR.[H]	P14550 [35-42]	High	High		1	1	170	0	928.489	6	8.95503e+06	7.64052e+06	4.85137e+06	1.76578e+07	2.37953e+06	6.73056e+06	9.27483e+06	7.24125e+06	1.59481e+07	8.55969e+06	6.72008e+06	2.56654e+07	5.87404e+06	4.41621e+06	3.84572e+06	2.99891e+06	4.37284e+06	3.86017e+06	4.58575e+07	7.69659e+06	3.47496e+06	1.22181e+07	3.57244e+06	5.95969e+07	1.0425e+07	1.97108e+07	5.69992e+06	2.95184e+06	2.57586e+07	5.19052e+07	4.47312e+06	6.62221e+06	1.07186e+07	3.90848e+07	4.72208e+06	6.06114e+06	6.65337e+06	1.11812e+07	3.92196e+07	2.92036e+07	2.34916e+07	3.1542e+07	2.58208e+07	4.3374e+06	2.20466e+07	1.25344e+07	1.04707e+07	2.36362e+07	1.49232e+07	2.48314e+07	1.42684e+07	3.11948e+07	2.18468e+07	3.9066e+07	4.59086e+06	3.1842e+07	4.29965e+06	2.72072e+07	1.08764e+07	4.41806e+06	3.60488e+07	1.40434e+07	1.33172e+07	9.99736e+06	1.29501e+07	1.67887e+07	3.00029e+07	9.47299e+06	1.7067e+07	1.73591e+07	2.57869e+07	1.18157e+07	1.04742e+07	3.29632e+07	1.85557e+07	2.33459e+07	2.26767e+07	9.08113e+06	2.339e+07	1.79045e+07	3.67002e+06	1.31323e+07	NaN	0	0	3.693e-05	0.0005857	4.06	380.8	167.9	167.9	8.77813e-05	1.05545e-06	7.5404e-07	5.25735e-05	0.00316779	5.66912e-05	5.63185e-05	0.000872939	1.69	35.04
Q14651	PLS1	High	[K].YAISVARK.[I]	Q14651 [586-593]	High	n/a		1	1	1	1	907.536	0	NaN	NaN	NaN	NaN	NaN	NaN	NaN	NaN	NaN	NaN	NaN	NaN	NaN	NaN	195480	NaN	NaN	NaN	NaN	NaN	NaN	NaN	NaN	NaN	NaN	NaN	NaN	NaN	NaN	NaN	NaN	NaN	595040	NaN	NaN	NaN	NaN	NaN	NaN	NaN	NaN	NaN	NaN	NaN	NaN	NaN	137450	NaN	NaN	NaN	NaN	NaN	NaN	NaN	NaN	NaN	186064	NaN	NaN	NaN	NaN	NaN	NaN	NaN	NaN	NaN	NaN	NaN	NaN	NaN	NaN	386458	NaN	744771	NaN	NaN	NaN	NaN	NaN	NaN	NaN	NaN	NaN	0	586	NaN	NaN	1.34	230.6	48.5	48.5	0.0461612	0.00166087	0.00166087	0.00981505	0.642302	0.0440699	0.0440698	0.37087	NaN	21.59
P20073-1	ANXA7	High	[R].CYQSEFGRDLEK.[D]	P20073-1 [298-309]	High	High	1xCarbamidomethyl [C1]	1	2	33	1	1531.68	2	2.97728e+06	2.14568e+06	NaN	1.23839e+07	NaN	1.86447e+06	713076	467494	NaN	4.53213e+06	2.78946e+06	6.05294e+06	3.08347e+06	1.80702e+06	199449	280518	831220	1.12045e+06	1.66872e+06	2.07143e+06	4.41218e+06	1.44827e+06	1.72913e+06	NaN	8.88885e+06	4.2872e+06	1.54261e+06	1.78662e+06	1.44823e+06	NaN	NaN	NaN	NaN	NaN	4.98466e+06	2.23929e+06	2.00914e+06	4.09301e+06	7.28691e+06	5.32862e+06	3.25226e+06	3.04571e+06	3.38431e+06	940516	NaN	NaN	4.51265e+06	NaN	3.10609e+06	2.28844e+06	5.01458e+06	2.37013e+06	3.18063e+06	NaN	888333	1.39749e+06	2.21995e+06	NaN	1.58819e+06	NaN	2.22674e+06	3.81595e+06	1.00708e+07	5.0332e+06	1.76998e+06	2.52614e+06	NaN	3.93484e+06	1.14284e+06	3.23333e+06	2.81653e+06	2.0926e+06	579472	NaN	1.80768e+06	1.72402e+07	4.53655e+06	NaN	NaN	NaN	NaN	4.90202e+06	NaN	0	0	1.912e-06	3.903e-08	5.29	535.4	355.1	355.1	5.11717e-06	1.05545e-06	1.01261e-06	6.42632e-05	0.000185205	2.90457e-06	2.89077e-06	0.000126342	3.59	29.61
Q08345-1	DDR1	High	[R].YALGMQDR.[T]	Q08345-1 [33-40]	High	High	1xOxidation [M5]	1	5	23	0	969.446	0	1.35699e+06	1.43182e+06	NaN	949568	NaN	1.80044e+06	1.28178e+06	1.10922e+06	1.15389e+06	2.65287e+06	2.73177e+06	NaN	NaN	547976	NaN	646040	612042	1.00749e+06	4.07161e+06	2.45761e+06	1.5499e+06	1.30182e+06	159587	2.38385e+06	787721	8.61985e+06	944025	785154	1.0113e+06	6.16864e+06	1.66434e+06	2.70816e+06	4.97627e+06	6.36436e+06	1.52165e+06	1.88302e+06	NaN	2.04578e+06	6.41014e+06	6.99051e+06	2.95653e+06	3.04964e+06	1.96973e+06	100270	NaN	1.2331e+06	NaN	NaN	3.68613e+06	3.77148e+06	733320	3.13129e+06	NaN	1.15976e+06	NaN	2.26954e+06	369757	1.08995e+06	4.33988e+06	3.38884e+06	1.33937e+07	8.83389e+06	1.28741e+06	2.39843e+06	5.42509e+06	847193	2.0274e+06	377307	291011	2.40393e+06	2.10559e+06	1.5257e+06	350397	7.00781e+06	5.64955e+06	2.53328e+06	8.3544e+06	2.50267e+06	4.77108e+06	1.37483e+06	1.27016e+06	5.38137e+06	NaN	0	0	0.0002471	0.0028	2.49	280.2	80.2	80.2	0.00321237	0.000112048	0.000112025	0.000872061	0.104582	0.00326421	0.00326418	0.0263501	1.52	22.91
P13716-1	ALAD	High	[R].CYQLPPGAR.[G]	P13716-1 [223-231]	High	High	1xCarbamidomethyl [C1]	1	2	2	0	1061.52	0	584071	434707	NaN	822266	NaN	NaN	NaN	NaN	NaN	NaN	NaN	NaN	NaN	NaN	318687	NaN	NaN	NaN	NaN	590441	685778	NaN	NaN	NaN	NaN	NaN	NaN	NaN	NaN	NaN	NaN	NaN	NaN	1.41347e+06	671292	796169	NaN	NaN	NaN	NaN	NaN	NaN	NaN	NaN	NaN	NaN	NaN	NaN	580044	NaN	NaN	1.34259e+06	2.93467e+06	NaN	440084	NaN	NaN	NaN	1.60093e+06	NaN	NaN	NaN	NaN	NaN	NaN	NaN	NaN	NaN	NaN	NaN	NaN	NaN	NaN	NaN	NaN	NaN	NaN	NaN	NaN	NaN	NaN	NaN	NaN	0	223	0.0006037	0.008067	2.32	312.2	210.9	210.9	0.00477164	0.000160404	0.000160136	0.0011174	0.0379256	0.00091601	0.000915994	0.00816159	2	29.14
Q86TH1	ADAMTSL2	High	[K].CYQGTDIVR.[G]	Q86TH1 [880-888]	High	High	1xCarbamidomethyl [C1]	1	1	80	0	1111.52	4	2.76615e+06	2.38046e+06	2.82321e+06	4.29707e+06	3.97486e+06	651867	548373	1.52958e+06	1.34637e+06	4.5434e+06	2.89382e+06	9.53269e+06	3.65604e+06	3.07045e+06	2.37905e+06	861119	603640	464270	4.05275e+06	3.05493e+06	6.94081e+06	1.4476e+06	5.8567e+06	3.76538e+06	3.23631e+06	1.19642e+06	765782	1.70114e+06	2.86032e+06	NaN	4.19777e+06	2.48153e+06	3.14082e+06	5.67548e+06	1.54236e+06	814442	3.48232e+06	NaN	2.00623e+06	1.60374e+06	3.58552e+06	9.62045e+06	621590	2.45394e+06	591427	NaN	1.2297e+06	874581	1.37549e+06	1.45037e+06	2.55254e+06	NaN	5.33091e+06	4.49696e+06	NaN	NaN	NaN	3.73458e+06	2.68635e+06	4.19128e+06	NaN	5.79128e+06	5.86157e+06	5.21233e+06	4.43835e+06	4.57049e+06	6.4453e+06	1.43724e+06	2.59298e+06	2.27622e+06	4.98754e+06	4.5008e+06	5.62506e+06	9.95514e+06	1.03284e+06	7.3972e+06	8.48527e+06	6.10335e+06	3.45918e+06	NaN	5.52987e+06	3.88227e+06	NaN	0	880	1.912e-06	2.677e-06	6.54	446.2	382.5	382.5	2.91332e-07	2.45361e-08	0	0	1.0546e-05	1.89086e-06	1.66914e-06	6.97156e-05	2.54	26.86
P18065	IGFBP2	High	[R].CYPHPGSELPLQALVMGEGTCEK.[R]	P18065 [111-133]	High	High	1xOxidation [M16];2xCarbamidomethyl [C1;C21]	1	1	149	0	2589.18	7	1.69993e+07	2299204	2.6929e+06	1.55384e+07	948683	NaN	2.28623e+06	NaN	9.92005e+06	7.25938e+06	7.40109e+06	1.21612e+07	4846884	957961	601106	767925	NaN	NaN	1.91172e+07	1.28265e+07	1.87063e+07	6.5438e+06	3.72724e+06	1.52708e+07	9.10244e+06	1.46393e+07	NaN	NaN	5.81589e+06	NaN	2.29209e+06	2.70224e+06	4.91348e+06	2.39013e+07	8.72619e+06	8.16002e+06	6.0296e+06	8.99543e+06	1.48557e+07	1.36899e+07	7.97733e+06	1.02844e+06	982453	NaN	NaN	825463	539006	NaN	6.36889e+06	1.07338e+07	2.55043e+06	7.63756e+06	5.41333e+06	6.80467e+06	NaN	NaN	516698	3.16548e+06	2.0427e+06	2.2436e+06	5.65667e+06	2.78957e+07	8.42478e+06	1.67018e+07	6.25832e+07	NaN	1.47441e+06	1.45795e+07	3.73017e+06	1.71538e+07	5.26947e+07	906086	580439	5.23511e+06	6.48713e+06	2.24896e+07	3.01335e+07	9.35141e+06	1.77939e+07	1.17931e+07	1.25238e+07	2.09716e+07	NaN	0	111	1.912e-06	6.305e-16	15.02	808.8	808.8	808.8	9.45627e-16	1.39916e-16	0	0	3.42313e-14	5.30469e-15	0	0	6.25	52.63
P18065	IGFBP2	High	[R].CYPHPGSELPLQALVMGEGTCEK.[R]	P18065 [111-133]	High	High	2xCarbamidomethyl [C1;C21]	1	1	214	0	2573.18	4	9.20637e+06	2.12565e+06	3.3542e+06	1.18946e+07	1.93681e+06	NaN	1.562e+06	238469	4.8653e+06	5.75184e+06	2.0559e+07	3.5271e+07	5.3917e+06	2.41687e+06	408759	241985	1.129e+06	530873	4.25937e+06	3.51343e+06	2.91637e+06	2.05635e+07	5.96281e+06	3.71667e+06	451272	1.04183e+06	NaN	317929	739771	NaN	9.89575e+06	3.51928e+06	5.04384e+06	1.08798e+07	5.18571e+06	9.89746e+06	1.20165e+07	1.1044e+07	4.03919e+07	1.73399e+07	1.60154e+07	1.58971e+06	754004	NaN	NaN	528003	445233	NaN	9.07731e+06	2.64553e+07	5.05405e+06	1.74674e+07	1.19913e+07	1.60957e+07	796625	NaN	NaN	1.19379e+07	2.57332e+06	4.49456e+06	7.6824e+06	1.16557e+07	1.53794e+07	2.33019e+07	5.88683e+07	7.06072e+06	NaN	2.06504e+06	3.46024e+06	2.04858e+07	1.50222e+07	1.71162e+06	751749	NaN	1.63973e+06	1.01822e+07	2.93077e+07	2.39716e+07	2.51519e+07	1.92424e+07	7.46743e+06	1.18874e+07	NaN	0	111	1.912e-06	6.305e-16	19.7	1057.4	1032.7	1032.7	2.00364e-20	2.7898e-21	0	0	7.25309e-19	1.0326e-19	0	0	6.02	56.81
Q12794-1	HYAL1	High	[R].CYPGWQAPWCERK.[S]	Q12794-1 [420-432]	High	High	2xCarbamidomethyl [C1;C10]	1	5	35	1	1737.76	1	NaN	867249	NaN	NaN	NaN	NaN	NaN	NaN	NaN	2.02503e+06	5.19281e+06	4.38007e+06	3.43802e+06	2.31078e+06	NaN	NaN	NaN	NaN	NaN	NaN	NaN	901102	473095	NaN	NaN	3.45864e+06	NaN	NaN	NaN	NaN	NaN	NaN	NaN	NaN	1.64668e+06	901669	928881	NaN	2.50653e+06	NaN	1.31001e+06	NaN	NaN	NaN	NaN	NaN	NaN	NaN	4.05391e+06	1.07118e+07	2.0317e+06	2.81594e+06	3.15213e+06	3.83984e+06	NaN	NaN	NaN	NaN	NaN	NaN	NaN	5.44379e+06	2.48809e+06	2.80242e+06	NaN	NaN	NaN	1.24271e+06	1.36913e+06	5.12555e+06	4.03787e+06	NaN	NaN	NaN	NaN	NaN	NaN	NaN	NaN	NaN	NaN	NaN	NaN	0	420	1.912e-06	1.173e-11	7.66	556.7	488.5	488.5	2.18683e-08	1.99202e-09	0	0	7.91623e-07	8.24499e-08	0	0	2.65	42.26
Q12794-1	HYAL1	High	[R].CYPGWQAPWCER.[K]	Q12794-1 [420-431]	High	High	2xCarbamidomethyl [C1;C10]	1	5	186	0	1609.67	6	4.25925e+06	2.80088e+06	1.40833e+06	3.83525e+06	NaN	708756	5.53388e+06	600752	2.07402e+06	3.75759e+06	1.04536e+07	6.24383e+06	2.0653e+06	2.338e+06	NaN	1.08945e+06	1.68176e+06	1.54419e+06	NaN	4.58929e+06	1.35388e+06	4.30936e+06	2.53205e+06	NaN	1.01406e+06	1.57918e+07	2.48845e+06	366829	3.68821e+06	4.21942e+06	2.31533e+06	6.04972e+06	2.78284e+06	1.63783e+07	6.258e+06	1.80456e+06	4.36662e+06	7.04999e+06	1.11374e+07	2.2497e+07	7.89311e+06	NaN	6.78609e+06	NaN	963399	2.51494e+06	NaN	1.45056e+06	6.38549e+06	7.9636e+06	2.91164e+06	5.54274e+06	1.20629e+07	2.37924e+06	298595	880877	NaN	5.27575e+06	1.0636e+07	4.61491e+06	1.5225e+07	1.83149e+07	9.43564e+06	1.59048e+07	2.50538e+07	NaN	1.64382e+06	4.23646e+06	2.32033e+06	6.98145e+06	9.37876e+06	3.09807e+06	656503	904989	NaN	1.45279e+07	3.01875e+07	1.9044e+07	2.33291e+07	3.00699e+07	6.66514e+06	1.24125e+07	NaN	0	420	1.912e-06	1.641e-08	8.67	566.5	545.9	545.9	2.1427e-09	1.49981e-10	0	0	7.75647e-08	4.66894e-09	0	0	2.94	51.79
Q14204	DYNC1H1	High	[R].CYLTMTQALEAR.[L]	Q14204 [1888-1899]	High	High	1xCarbamidomethyl [C1]	1	1	2	0	1456.69	1	NaN	482717	NaN	932617	NaN	481101	1.02902e+06	NaN	NaN	NaN	1.19602e+06	2.22948e+06	1.01509e+06	598248	NaN	269272	NaN	NaN	NaN	611804	699619	793693	715367	2.39103e+06	714117	NaN	NaN	NaN	NaN	NaN	NaN	NaN	664552	1.0436e+06	776043	923691	392807	NaN	1.32041e+06	1.00894e+06	2.12975e+06	NaN	1.09757e+06	NaN	NaN	1.04346e+06	NaN	NaN	1.00728e+06	NaN	NaN	1.34854e+06	1.3792e+06	1.05987e+06	347925	NaN	NaN	NaN	709802	NaN	NaN	1.57444e+06	2.27038e+06	2.28695e+06	NaN	NaN	NaN	878985	NaN	NaN	NaN	487457	NaN	NaN	2.02538e+06	NaN	4.37362e+06	NaN	3.27659e+06	NaN	NaN	NaN	NaN	0	0	0.0009797	0.01475	0.69	186.4	41.2	41.2	0.203794	0.00876471	0.00876464	0.0605327	0.904417	0.120207	0.120207	0.693665	1.63	47.31
P40189-1	IL6ST	High	[K].CYLITVTPVYADGPGSPESIK.[A]	P40189-1 [491-511]	High	n/a	1xCarbamidomethyl [C1]	1	1	1	0	2267.13	0	NaN	NaN	NaN	NaN	NaN	NaN	NaN	NaN	NaN	NaN	NaN	NaN	NaN	NaN	NaN	NaN	NaN	NaN	NaN	NaN	NaN	NaN	NaN	NaN	NaN	NaN	728269	NaN	1.47069e+06	1.93132e+06	1.05866e+06	443192	759297	NaN	NaN	NaN	NaN	NaN	NaN	NaN	NaN	NaN	NaN	NaN	NaN	NaN	NaN	NaN	647561	NaN	593093	NaN	NaN	NaN	753998	1.25062e+06	838039	NaN	1.02029e+06	851369	NaN	1.2968e+06	NaN	NaN	NaN	NaN	NaN	NaN	NaN	895251	850158	NaN	NaN	NaN	NaN	NaN	NaN	NaN	NaN	NaN	849009	1.21857e+06	NaN	0	491	NaN	NaN	2.3	155.7	155.7	155.7	0.00506214	0.000174834	0.000174769	0.001112	0.156181	0.00570111	0.00570082	0.0461776	NaN	58.23
Q6V0I7-1	FAT4	High	[R].YALK.[N]	Q6V0I7-1 [1510-1513]	High	n/a		1	1	7	0	494.297	0	NaN	NaN	NaN	264451	NaN	NaN	NaN	NaN	NaN	NaN	NaN	326089	NaN	NaN	90276.6	NaN	195251	NaN	608137	NaN	NaN	NaN	342390	NaN	NaN	517438	NaN	214564	469142	NaN	352280	NaN	NaN	NaN	NaN	NaN	NaN	NaN	NaN	NaN	NaN	250167	NaN	NaN	NaN	NaN	218653	NaN	NaN	1.29377e+06	NaN	NaN	NaN	NaN	NaN	NaN	NaN	3.01911e+06	NaN	NaN	612671	NaN	NaN	NaN	NaN	NaN	235878	NaN	264054	NaN	NaN	NaN	NaN	888654	NaN	NaN	NaN	NaN	NaN	NaN	NaN	NaN	NaN	0	1510	NaN	NaN	1.43	293.7	46.2	46.2	0.0368888	0.00132359	0.00132359	0.00765484	0.587207	0.0379347	0.0379347	0.325108	NaN	22.08
O43866	CD5L	High	[K].CYGPGVGR.[I]	O43866 [300-307]	High	High	1xCarbamidomethyl [C1]	1	1	4	0	865.399	1	100125	127161	162831	NaN	NaN	NaN	135155	NaN	NaN	119474	NaN	NaN	1.12979e+06	NaN	NaN	NaN	NaN	NaN	NaN	NaN	1.17519e+06	NaN	NaN	NaN	NaN	NaN	NaN	NaN	NaN	NaN	NaN	NaN	NaN	NaN	NaN	NaN	NaN	NaN	NaN	NaN	NaN	NaN	NaN	NaN	NaN	NaN	NaN	NaN	NaN	NaN	NaN	NaN	NaN	NaN	NaN	NaN	NaN	NaN	NaN	NaN	NaN	NaN	NaN	NaN	NaN	558197	NaN	NaN	146933	304056	NaN	NaN	NaN	528758	758869	NaN	555014	847104	NaN	NaN	NaN	NaN	NaN	0	300	5.961e-05	0.0008062	4.13	395	297.9	297.9	7.46094e-05	1.05545e-06	8.137e-07	5.57445e-05	0.00269368	2.70296e-05	2.6923e-05	0.000316122	1.67	21.25
Q9UBG3	CRNN	High	[R].CVTEGQGDRQPTVVGEEWVDDHSR.[E]	Q9UBG3 [425-448]	High	High	1xCarbamidomethyl [C1]	1	1	11	1	2756.23	1	NaN	1.05207e+06	7.72592e+06	1.37143e+06	7.4412e+06	NaN	3.45325e+06	1.17441e+06	6.05599e+06	NaN	NaN	1.34726e+06	468510	NaN	NaN	764083	2.62986e+06	374055	2.23645e+06	1.67229e+06	NaN	NaN	NaN	8.33701e+06	992700	1.85063e+06	NaN	424687	NaN	NaN	NaN	NaN	NaN	NaN	NaN	NaN	NaN	NaN	NaN	NaN	NaN	1.78388e+06	NaN	NaN	NaN	NaN	868041	NaN	NaN	2.64561e+06	NaN	2.64856e+06	NaN	NaN	576652	NaN	NaN	NaN	NaN	2.0708e+06	NaN	NaN	NaN	NaN	NaN	6.24391e+06	1.05183e+06	693051	NaN	2.09793e+06	NaN	1.32459e+06	1.2666e+06	NaN	NaN	NaN	NaN	NaN	6.21936e+06	NaN	NaN	NaN	NaN	0	425	1.912e-06	6.305e-16	17.29	973	973	973	5.14186e-18	7.38693e-19	0	0	1.86133e-16	2.77576e-17	0	0	6.49	36.77
P07737	PFN1	High	[K].CYEMASHLRR.[S]	P07737 [128-137]	High	High	1xCarbamidomethyl [C1]	1	1	14	1	1322.61	0	NaN	NaN	NaN	NaN	NaN	NaN	NaN	NaN	NaN	NaN	NaN	NaN	NaN	NaN	NaN	NaN	NaN	NaN	NaN	NaN	NaN	NaN	NaN	NaN	NaN	NaN	NaN	NaN	NaN	NaN	NaN	NaN	NaN	NaN	NaN	NaN	NaN	NaN	NaN	NaN	NaN	NaN	NaN	NaN	NaN	NaN	NaN	NaN	NaN	NaN	NaN	NaN	NaN	NaN	NaN	NaN	NaN	NaN	NaN	NaN	NaN	NaN	NaN	NaN	NaN	NaN	NaN	998356	NaN	NaN	NaN	NaN	723984	1.27204e+06	NaN	2.04126e+06	NaN	NaN	5.1285e+06	NaN	NaN	1.98232e+06	NaN	0	0	1.526e-05	0.0001755	5.82	539.5	437.1	437.1	1.50585e-06	9.93455e-08	0	0	5.45081e-05	1.89086e-06	1.51258e-06	6.52529e-05	2.34	21.6
P07737	PFN1	High	[K].CYEMASHLR.[R]	P07737 [128-136]	High	High	1xCarbamidomethyl [C1]	1	1	44	0	1166.51	0	190593	1.55926e+06	1.01141e+06	1.59263e+06	1.43748e+06	NaN	NaN	253075	1.90414e+06	2.72334e+06	4.23074e+06	NaN	376732	NaN	NaN	120099	NaN	NaN	956396	817577	NaN	NaN	NaN	3.19483e+06	548571	3.87001e+06	NaN	NaN	248005	NaN	6.3059e+06	517852	687731	1.37653e+07	730996	NaN	NaN	1.23999e+06	1.26684e+06	2.73476e+06	2.83294e+06	843206	580980	90148.9	NaN	NaN	NaN	600910	1.28999e+06	3.7955e+06	743122	NaN	1.06496e+07	4.48614e+06	NaN	414510	NaN	NaN	2.0485e+06	5.53565e+06	NaN	2.15782e+06	2.78275e+06	3.57382e+06	NaN	2.66216e+06	349943	1.76274e+06	1.78461e+06	6.57089e+06	3.77941e+06	NaN	326869	NaN	1.60676e+06	6.09309e+06	9.14305e+06	6.38493e+06	9.34087e+06	9.5655e+06	8.52194e+06	1.23294e+07	NaN	0	0	1.912e-06	8.38e-07	11.12	680	586.1	586.1	7.52194e-12	8.44263e-13	0	0	2.72291e-10	2.80378e-11	0	0	2.56	24.04
O15230	LAMA5	High	[R].CYCRPNFSGER.[C]	O15230 [447-457]	High	High	2xCarbamidomethyl [C1;C3]	1	2	19	0	1445.6	0	NaN	225194	NaN	NaN	NaN	NaN	NaN	NaN	NaN	NaN	669628	NaN	NaN	NaN	NaN	NaN	NaN	NaN	NaN	358927	NaN	NaN	NaN	NaN	NaN	NaN	NaN	NaN	NaN	NaN	NaN	NaN	NaN	NaN	NaN	NaN	NaN	NaN	NaN	NaN	NaN	NaN	NaN	NaN	NaN	NaN	NaN	NaN	NaN	NaN	NaN	NaN	NaN	NaN	NaN	NaN	NaN	NaN	NaN	NaN	NaN	NaN	NaN	NaN	NaN	NaN	NaN	NaN	NaN	NaN	1.07075e+06	NaN	NaN	NaN	NaN	NaN	NaN	NaN	NaN	NaN	NaN	NaN	NaN	0	447	9.173e-06	3.338e-05	5.59	474.3	407.3	407.3	2.5848e-06	1.05545e-06	1.0536e-06	6.57117e-05	9.35597e-05	1.89086e-06	1.48846e-06	6.45828e-05	2.3	23.06
P42765	ACAA2	High	[K].YALQSQQR.[W]	P42765 [182-189]	High	High		1	1	69	0	993.511	1	175204	335961	NaN	644950	282063	325735	1.74173e+06	NaN	1.0014e+06	NaN	557857	1.05937e+06	828593	NaN	739386	NaN	235864	265899	795103	692881	581600	785354	NaN	2.91457e+07	835979	738714	686262	698813	1.1444e+06	2.52741e+06	297237	666787	1.00131e+06	7.94895e+06	169745	866689	792641	274591	NaN	691184	NaN	515849	638351	NaN	536818	200654	NaN	874443	839700	359834	186128	NaN	1.89647e+06	1.70824e+06	507573	942809	551951	1.55528e+06	1.5694e+06	763444	1.27819e+06	601123	1.19105e+06	540123	1.76046e+06	411398	991624	1.0688e+06	1.36748e+06	877606	2.4179e+06	1.07009e+06	774654	4.02392e+06	922715	722182	1.52884e+06	NaN	1.18313e+06	NaN	839516	368470	NaN	0	0	1.437e-05	0.0001443	2.96	383.5	155.7	155.7	0.00109074	3.09127e-05	3.08807e-05	0.000203302	0.00872065	0.000231221	0.000231023	0.0024743	1.61	21.01
Q8TEW6	DOK4	High	[R].CWLVFR.[K]	Q8TEW6 [27-32]	n/a	High	1xCarbamidomethyl [C1]	1	1	43	0	880.45	12	NaN	NaN	NaN	NaN	NaN	NaN	239386	NaN	NaN	NaN	NaN	NaN	NaN	NaN	75787.9	172303	NaN	NaN	363017	1.47046e+06	1.70758e+06	NaN	NaN	NaN	NaN	1.41087e+06	NaN	579531	NaN	NaN	9.24634e+06	1.74289e+06	5.10694e+06	4.53639e+06	NaN	NaN	NaN	NaN	NaN	NaN	NaN	NaN	NaN	NaN	NaN	NaN	NaN	NaN	899545	NaN	466109	NaN	NaN	996882	264020	1.69186e+06	2.0598e+06	267224	2.85903e+06	3.48845e+06	NaN	NaN	NaN	NaN	NaN	NaN	NaN	NaN	361526	NaN	357774	1.72827e+06	1.76302e+06	NaN	NaN	NaN	NaN	574912	NaN	1.04928e+07	3.75362e+06	5.8397e+06	NaN	0	0	0.001172	0.01796	NaN	NaN	NaN	NaN	NaN	NaN	NaN	NaN	NaN	NaN	NaN	NaN	0.96	51.72
P43034	PAFAH1B1	High	[K].YALSGHR.[S]	P43034 [102-108]	High	High		1	2	6	0	803.416	2	111306	NaN	NaN	NaN	NaN	NaN	3.84083e+06	NaN	688671	NaN	NaN	277102	NaN	NaN	125101	NaN	NaN	NaN	NaN	916227	NaN	91387.8	130149	310786	775106	606793	283802	249524	589978	1.21982e+06	603872	123495	908988	3.55804e+07	NaN	160849	NaN	1.60218e+06	NaN	3.8619e+06	1.68904e+06	141926	NaN	NaN	367558	566514	NaN	556032	673897	746571	2.28759e+06	275142	1.81538e+06	485767	703055	664834	101477	421952	2.43306e+06	451610	1.55846e+06	371976	258030	NaN	138733	338333	275652	93720.4	335052	349443	NaN	NaN	NaN	641392	107009	NaN	415441	NaN	NaN	NaN	NaN	332312	NaN	0	102	0.0007773	0.01148	0.87	208	26.9	26.9	0.136377	0.00547384	0.00547382	0.0354708	0.735483	0.0589201	0.05892	0.46461	1.01	19.93
P07686	HEXB	High	[K].CWESNPK.[I]	P07686 [360-366]	High	High	1xCarbamidomethyl [C1]	1	1	5	0	920.393	0	NaN	NaN	NaN	NaN	NaN	NaN	NaN	NaN	NaN	NaN	NaN	NaN	NaN	NaN	NaN	NaN	NaN	NaN	NaN	NaN	NaN	NaN	191580	NaN	NaN	NaN	NaN	NaN	151536	NaN	NaN	162274	327416	3.24192e+06	191906	113866	131704	327626	195062	558049	255518	NaN	285142	NaN	NaN	NaN	NaN	NaN	NaN	573735	192205	NaN	NaN	NaN	NaN	NaN	NaN	NaN	341356	NaN	838990	615943	NaN	NaN	NaN	NaN	NaN	NaN	NaN	NaN	312740	NaN	328557	NaN	NaN	NaN	NaN	NaN	NaN	NaN	NaN	NaN	NaN	0	360	0.003879	0.04366	2.7	260.3	201.1	201.1	0.00197797	6.59524e-05	6.57523e-05	0.000347169	0.0669372	0.00164732	0.00164712	0.0137527	0.96	20.06
P13796	LCP1	High	[K].YAISMAR.[K]	P13796 [585-591]	High	High		1	2	8	0	811.413	1	1.91158e+06	652624	2.9245e+06	2.98905e+06	3.01676e+06	2.27158e+07	2.67778e+06	1.53031e+07	1.10557e+06	2.0018e+06	1.2904e+07	7.94107e+06	3.01167e+06	3.55098e+06	2.63154e+06	5.6483e+06	2.6273e+07	7.63263e+06	7.00644e+07	1.59417e+06	1.84412e+06	7.81726e+06	NaN	NaN	1.07057e+07	8.9475e+06	1.97391e+07	9.9246e+06	7.13022e+07	1.52764e+08	2.35144e+06	1.50078e+06	1.92519e+06	1.11662e+07	NaN	NaN	1.20308e+07	3.12086e+07	7.32409e+06	1.34583e+07	2.09153e+06	6.78226e+06	4.1644e+07	5.31536e+06	1.13976e+08	9.03218e+06	5.52329e+06	1.07405e+07	2.9815e+06	4.06627e+06	1.08511e+06	4.94781e+06	6.76096e+06	5.24715e+06	5.28697e+06	8.3818e+07	6.79641e+06	3.08442e+07	3.16833e+06	6.19047e+06	1.98743e+07	12266268	3.66794e+06	NaN	NaN	3.82351e+06	7.56245e+07	1.28639e+06	1.00973e+06	7.99982e+06	1.20869e+07	4.18525e+06	1.65052e+07	4.07183e+07	2.81567e+07	9.18119e+06	1.55558e+07	6.76515e+06	NaN	3.39126e+06	2.00655e+06	7.65335e+06	NaN	0	0	0.001152	0.01753	2.19	260.7	79.4	79.4	0.0064808	0.000217509	0.000217348	0.00163449	0.192149	0.00712489	0.00712473	0.0580232	1.25	29.39
P22314	UBA1	High	[R].CVYYR.[K]	P22314 [588-592]	High	High	1xCarbamidomethyl [C1]	1	2	6	0	760.345	0	NaN	68255.4	NaN	NaN	NaN	NaN	284619	87246.6	NaN	133667	255709	NaN	NaN	116984	NaN	122692	NaN	129378	NaN	NaN	NaN	NaN	99749.4	NaN	NaN	NaN	NaN	103542	86627.5	NaN	485468	205400	130381	685986	118654	NaN	463890	NaN	NaN	1.00752e+06	NaN	NaN	NaN	NaN	NaN	113334	NaN	NaN	323615	NaN	430899	NaN	NaN	NaN	141492	NaN	107576	NaN	580044	NaN	NaN	NaN	NaN	262841	NaN	NaN	NaN	NaN	NaN	NaN	163570	NaN	NaN	NaN	329134	NaN	825674	440607	NaN	NaN	347540	506944	NaN	0	0	0.005601	0.07525	2.28	281	88.9	88.9	0.00529797	0.000176985	0.000176834	0.00110842	0.162364	0.00596042	0.00596041	0.0485612	1.3	21.5
Q9BUT1-1	BDH2	High	[R].CVYSTTK.[A]	Q9BUT1-1 [145-151]	High	High	1xCarbamidomethyl [C1]	1	2	3	0	858.403	1	NaN	NaN	NaN	NaN	NaN	NaN	89195.9	NaN	NaN	NaN	NaN	NaN	NaN	NaN	NaN	NaN	NaN	NaN	NaN	NaN	NaN	NaN	66184.6	NaN	2.34245e+06	403566	NaN	NaN	NaN	NaN	NaN	NaN	NaN	1.00487e+06	NaN	NaN	NaN	NaN	NaN	NaN	NaN	NaN	296664	NaN	NaN	NaN	NaN	251341	NaN	NaN	361570	NaN	933965	NaN	NaN	NaN	NaN	NaN	NaN	NaN	NaN	NaN	NaN	NaN	186976	NaN	NaN	NaN	167049	NaN	377835	NaN	NaN	307575	NaN	NaN	NaN	NaN	NaN	NaN	NaN	NaN	NaN	0	145	0.006059	0.08494	1.75	191.5	99.3	99.3	0.0176988	0.000716063	0.000715997	0.00459328	0.400742	0.0194148	0.0194145	0.167405	0.52	18.52
P13796	LCP1	High	[K].YAISMAR.[K]	P13796 [585-591]	High	High	1xOxidation [M5]	1	2	5	0	827.408	0	195627	175007	NaN	NaN	NaN	NaN	553728	NaN	NaN	NaN	NaN	NaN	225178	NaN	125642	75679.8	NaN	108262	NaN	243269	271906	974128	157161	136640	173727	1.94657e+06	NaN	NaN	331658	495655	NaN	479961	820771	1.11604e+06	NaN	NaN	249448	193962	489386	NaN	NaN	100727	394215	NaN	368103	83009.7	NaN	376793	256514	694889	168343	NaN	1.61338e+06	NaN	268272	587781	121809	321830	577503	NaN	NaN	755968	378907	581369	NaN	NaN	704860	NaN	NaN	196059	1.76178e+06	1.90373e+06	1.37469e+06	679106	390140	1.10492e+06	NaN	NaN	1.38623e+06	NaN	400756	NaN	NaN	0	585	0.0006795	0.009766	1.12	187.2	31.5	31.5	0.0756909	0.00265894	0.00265796	0.0159262	0.752065	0.0646759	0.0646756	0.496571	1.33	22.45
P98160	HSPG2	High	[NK].CVVPGQAHAQVTWHK.[R]	P98160 [2173-2187];[2748-2762];[2848-2862]	High	High	1xCarbamidomethyl [C1]	1	1	45	0	1717.86	6	3.438e+06	762991	NaN	4.03732e+06	NaN	NaN	1.51358e+06	347146	NaN	2.87868e+06	1.08319e+07	9.91231e+06	3.01088e+06	NaN	327755	304369	NaN	197672	6.58669e+06	1.74797e+06	1.29308e+06	7.17903e+06	1.80382e+06	1.05634e+07	938270	8.6726e+06	NaN	971775	2.32166e+06	6.03934e+06	NaN	1.77117e+06	1.70969e+06	4.19839e+06	545176	1.5917e+06	5.97766e+06	3.39341e+06	9.6194e+06	9.37622e+06	3.08311e+06	3.38604e+06	1.68268e+06	253146	457261	2.1829e+06	2.1969e+06	2.67109e+06	6.51905e+06	8.30069e+06	6.21947e+06	1.55748e+06	1.06945e+07	NaN	1.0742e+06	1.72982e+06	534600	2.31397e+07	NaN	1.46968e+06	1.32242e+07	1.84036e+07	9.04386e+06	NaN	7.67068e+06	798058	1.60693e+06	2.06426e+06	2.10235e+06	3.23961e+06	1.11863e+07	2.95508e+06	NaN	3.27626e+06	2.83605e+06	3.81622e+06	7.14741e+06	NaN	2.4417e+07	1.98142e+06	NaN	5.16259e+06	NaN	0	2848	1.912e-06	1.511e-08	7.34	492.1	461.8	461.8	4.52667e-08	3.95191e-09	0	0	1.63864e-06	1.6004e-07	0	0	3.02	27.27
Q92859-2	NEO1	High	[R].CVVESGGPPK.[Y]	Q92859-2 [221-230]	High	High	1xCarbamidomethyl [C1]	1	4	6	0	1029.5	0	NaN	NaN	NaN	NaN	NaN	NaN	NaN	NaN	NaN	NaN	NaN	NaN	NaN	NaN	NaN	NaN	NaN	NaN	NaN	NaN	NaN	NaN	NaN	NaN	NaN	NaN	NaN	NaN	NaN	NaN	NaN	NaN	NaN	NaN	NaN	NaN	NaN	NaN	NaN	694169	NaN	NaN	441301	NaN	NaN	314240	NaN	745870	NaN	NaN	NaN	NaN	2.00431e+06	1.87855e+06	NaN	6.19823e+06	1.07883e+06	NaN	903817	806631	2.80894e+06	NaN	NaN	NaN	NaN	255882	260349	NaN	NaN	606023	780018	378601	808042	NaN	NaN	1.42988e+06	NaN	NaN	2.06845e+06	NaN	1.42787e+06	7.21963e+06	NaN	0	221	9.173e-06	3.197e-05	2.92	422.8	196.4	196.4	0.00118992	3.57534e-05	3.56385e-05	0.000201654	0.00951218	0.000276753	0.00027666	0.00273592	2.13	21.29
P07737	PFN1	High	[K].CYEMASHLR.[R]	P07737 [128-136]	High	High	1xCarbamidomethyl [C1];1xOxidation [M4]	1	1	46	0	1182.5	1	524711	995295	548800	424930	NaN	NaN	NaN	NaN	NaN	405234	776252	NaN	NaN	708069	NaN	135243	NaN	NaN	NaN	638681	NaN	NaN	NaN	NaN	NaN	2.49246e+06	NaN	100042	209762	NaN	NaN	NaN	NaN	1.52002e+06	NaN	135500	NaN	510448	297871	795126	383772	NaN	NaN	86142.7	NaN	NaN	NaN	NaN	305834	317329	NaN	NaN	1.49983e+06	NaN	NaN	NaN	NaN	NaN	472226	901741	1.19182e+06	504775	358120	687926	536037	NaN	NaN	NaN	185059	983955	342231	NaN	NaN	NaN	NaN	1.45587e+06	NaN	564585	NaN	NaN	NaN	1.32452e+06	NaN	0	128	1.912e-06	4.32e-06	5.24	536.7	373.1	373.1	5.76038e-06	1.05545e-06	1.00617e-06	6.40533e-05	0.00020848	2.90457e-06	2.87673e-06	0.000125953	2.04	19.57
P10153	RNASE2	High	[R].YAQTPANMFYIVACDNRDQR.[R]	P10153 [125-144]	High	High	1xCarbamidomethyl [C14]	1	1	622	1	2433.11	14	4.89718e+06	9.95477e+07	1.55028e+07	8.30307e+06	2.79897e+06	2.40382e+07	1.11985e+07	1.55805e+07	1.10582e+07	107265985	4.3998e+07	1.92941e+07	3.24399e+08	8.95496e+07	2.57708e+06	1.4713e+07	2.55619e+07	1.07711e+07	4.83256e+06	6.77349e+07	6.98336e+06	8.3561e+06	1.34629e+07	1.04928e+07	8.65961e+06	6.7835e+07	1.12004e+07	2.05863e+07	1.63084e+07	3.45445e+07	1.29706e+08	9.65732e+07	2.70003e+08	1.07247e+08	1.64623e+08	6.1923e+06	2.9154e+07	1.75158e+07	1.7285e+07	2.71913e+07	1.22286e+07	1.75938e+07	1.74622e+07	1.11275e+07	1.55972e+07	2.19587e+07	8.5227e+06	2.56466e+07	2.62737e+07	7.60034e+07	3.43302e+07	6.31055e+07	231125008	2.65931e+07	6.69404e+06	1.47571e+07	1.31897e+07	1.29481e+07	6.44248e+07	8.63363e+06	7.67957e+07	3.55365e+07	7.50558e+07	1.32549e+07	22822660	5.26224e+06	9.71486e+06	1.59905e+07	1.06306e+07	2.10953e+07	4.38135e+07	1.88089e+07	7.63167e+06	2.09054e+07	1.0819e+07	6.55837e+07	1.94355e+07	1.60258e+07	2.80624e+07	1.83167e+07	7.08467e+07	1.73921e+08	NaN	0	125	1.912e-06	6.305e-16	15.95	867.2	844.2	844.2	1.1301e-16	1.51266e-17	0	0	4.09091e-15	5.53216e-16	0	0	3.54	51.71
P32189-3	GK	High	[K].CVFSDHGLLTTVAYK.[L]	P32189-3 [299-313]	High	High	1xCarbamidomethyl [C1]	1	5	18	0	1710.85	1	761593	224580	NaN	1.46758e+06	NaN	435673	1.4016e+06	348135	847949	239453	916037	2.44596e+06	506654	NaN	208088	373206	NaN	266759	NaN	NaN	NaN	NaN	235422	NaN	NaN	NaN	NaN	NaN	624616	2.56943e+06	NaN	NaN	NaN	NaN	NaN	NaN	NaN	758860	1.94845e+06	NaN	840557	NaN	NaN	NaN	NaN	NaN	NaN	NaN	722419	1.11707e+06	706187	820385	1.81431e+06	1.77149e+06	629168	1.47795e+06	230727	1.85317e+06	NaN	NaN	1.37497e+06	1.05088e+06	778641	1.62445e+06	NaN	NaN	NaN	NaN	389729	NaN	2.29831e+06	NaN	NaN	NaN	1.01234e+06	NaN	NaN	935268	1.64796e+06	NaN	NaN	NaN	NaN	0	0	1.912e-06	1.185e-09	7.4	484.8	405.9	405.9	3.98621e-08	3.41253e-09	0	0	1.44299e-06	1.40615e-07	0	0	2.95	48.65
P10153	RNASE2	High	[R].YAQTPANMFYIVACDNRDQR.[R]	P10153 [125-144]	High	High	1xCarbamidomethyl [C14];1xOxidation [M8]	1	1	582	1	2449.1	8	9.29826e+06	115917393	1.19794e+07	1.58583e+07	2.75036e+08	4.52405e+07	2.67774e+07	4.54183e+07	2.77925e+08	7.12141e+07	2.77321e+07	1.79797e+07	2.77636e+08	6.51473e+07	1.26309e+07	3.18391e+07	2.40523e+07	2.63775e+07	13389330	7.18996e+07	2.07609e+07	1.07034e+07	1.40825e+07	6.47577e+08	3.36216e+07	3.99281e+07	3.1822e+07	2.30636e+07	1.4897e+07	4.40473e+07	1.5986e+08	106781744	4.40819e+08	6.74642e+07	224982278	9.39231e+06	2.21889e+07	2.17163e+07	2.38183e+07	2.81391e+07	1.4913e+07	2.31053e+08	1.02794e+07	4.71281e+07	3.61668e+07	3.68401e+07	2.44656e+07	3.58182e+07	3.20222e+07	5.72461e+07	3.89968e+07	4.75237e+07	1.63132e+08	2.92629e+07	2.72845e+07	9.19942e+06	2.06969e+07	1.70922e+07	6.88908e+07	1.49506e+07	4.39378e+07	3.30154e+07	8.28371e+07	1.14424e+07	2.65844e+07	5.52927e+08	9.05196e+07	3.02663e+07	1.96099e+07	1.62739e+07	3.44342e+07	6.21067e+06	9.21482e+06	4.33761e+07	6.34984e+06	4.39764e+07	6.35432e+07	2.43179e+07	3.54571e+07	1.66007e+07	6.32456e+07	1.53164e+08	NaN	0	125	1.912e-06	1.239e-15	13.95	756.4	695.5	695.5	1.1301e-14	1.54364e-15	0	0	4.09091e-13	5.84627e-14	0	0	3.1	48.19
P30050-1	RPL12	High	[R].CTGGEVGATSALAPK.[I]	P30050-1 [17-31]	High	High	1xCarbamidomethyl [C1]	1	2	2	0	1418.69	0	NaN	NaN	460714	NaN	NaN	569397	1.93132e+06	NaN	NaN	NaN	NaN	NaN	477962	NaN	424951	NaN	NaN	NaN	NaN	NaN	NaN	NaN	NaN	NaN	636708	NaN	1.22995e+06	453203	1.35261e+06	2.87115e+06	NaN	NaN	447384	NaN	NaN	NaN	NaN	NaN	NaN	NaN	NaN	NaN	1.54076e+06	NaN	577778	NaN	3.59294e+06	905253	NaN	NaN	NaN	NaN	NaN	2.97599e+06	306754	NaN	677674	NaN	NaN	NaN	NaN	NaN	1.24695e+06	NaN	935925	NaN	NaN	NaN	NaN	5.22502e+06	2.96431e+06	NaN	1.01498e+06	NaN	NaN	NaN	NaN	NaN	NaN	7.73296e+06	NaN	NaN	NaN	0	17	1.912e-06	2.59e-09	6.49	532.7	390.6	390.6	3.26357e-07	2.70267e-08	0	0	2.61374e-06	1.89086e-06	1.88152e-06	7.56659e-05	3.8	29.51
P03952	KLKB1	High	[R].CTFHPR.[C]	P03952 [51-56]	High	High	1xCarbamidomethyl [C1]	1	1	7	0	817.377	1	NaN	NaN	NaN	NaN	271510	139557	NaN	NaN	NaN	NaN	NaN	146880	NaN	NaN	NaN	NaN	NaN	NaN	168147	NaN	146998	653097	NaN	NaN	111136	131075	NaN	NaN	NaN	120988	NaN	NaN	NaN	639545	NaN	55228.9	56796.9	114589	173730	739111	NaN	113189	131185	NaN	115491	NaN	85417.3	148123	NaN	NaN	NaN	92042.9	302983	NaN	NaN	NaN	NaN	689741	NaN	NaN	NaN	NaN	122911	42110.9	NaN	397575	168899	NaN	NaN	102852	NaN	NaN	NaN	NaN	165051	335452	NaN	NaN	1.53556e+06	NaN	NaN	NaN	NaN	0	51	0.002675	0.03236	3.46	356.2	206.9	206.9	0.00034893	1.91405e-06	1.905e-06	9.10788e-05	0.0124775	0.000332042	0.000331754	0.00326919	1.37	17.93
Q9ULA0	DNPEP	High	[R].YASNAVSEALIR.[E]	Q9ULA0 [381-392]	n/a	High		1	1	4	0	1293.68	1	1.26625e+06	507745	NaN	1.01804e+06	NaN	NaN	NaN	522307	NaN	NaN	NaN	965963	NaN	NaN	NaN	434279	880087	NaN	2.58119e+06	3.4956e+06	NaN	NaN	NaN	NaN	NaN	NaN	NaN	NaN	NaN	NaN	NaN	NaN	NaN	NaN	NaN	NaN	NaN	NaN	NaN	NaN	NaN	NaN	NaN	NaN	NaN	NaN	NaN	NaN	NaN	NaN	NaN	NaN	NaN	NaN	NaN	NaN	NaN	NaN	NaN	NaN	NaN	NaN	1.70156e+06	NaN	4.45659e+06	NaN	NaN	NaN	NaN	2.35019e+06	NaN	NaN	833319	NaN	NaN	NaN	8.23049e+06	NaN	NaN	2.26492e+06	2.18622e+06	NaN	NaN	0	0	1.912e-06	5.988e-07	NaN	NaN	NaN	NaN	NaN	NaN	NaN	NaN	NaN	NaN	NaN	NaN	3.19	39.97
O75351	VPS4B	High	[K].CTEYLDRAEK.[L]	O75351 [62-71]	High	High	1xCarbamidomethyl [C1]	1	1	15	1	1284.59	1	NaN	NaN	NaN	NaN	NaN	NaN	169326	129149	164355	NaN	NaN	2.93238e+06	NaN	NaN	448853	360306	NaN	319590	1.08317e+06	NaN	424735	NaN	331454	495466	NaN	607129	462692	NaN	446081	1.97919e+06	390792	NaN	554615	NaN	NaN	NaN	NaN	NaN	NaN	NaN	NaN	992100	529125	NaN	158276	NaN	NaN	NaN	NaN	NaN	NaN	1.07549e+06	858770	2.89136e+06	514998	1.55038e+06	339737	NaN	NaN	NaN	NaN	NaN	NaN	NaN	NaN	NaN	251201	166316	NaN	680159	NaN	NaN	444453	NaN	621673	NaN	4.85788e+06	NaN	NaN	NaN	NaN	NaN	NaN	0	62	1.912e-06	1.073e-07	7.66	636.1	373.1	373.1	2.18138e-08	1.99082e-09	0	0	7.89651e-07	8.23944e-08	0	0	2.98	21.02
O75351	VPS4B	High	[K].CTEYLDR.[A]	O75351 [62-68]	High	High	1xCarbamidomethyl [C1]	1	1	60	0	956.414	2	975214	1.1098e+06	NaN	1.01879e+06	NaN	322321	513557	NaN	436257	NaN	2.31384e+06	3.08603e+06	NaN	1.12002e+06	NaN	248635	NaN	279787	2.00225e+06	NaN	1.31222e+06	NaN	NaN	NaN	696920	NaN	NaN	171642	630620	1.13299e+06	NaN	275288	300726	1.39245e+06	1.52078e+06	261743	5.01572e+06	9.57959e+06	2.26557e+06	1.05418e+07	NaN	NaN	1.10105e+06	161919	563532	328477	NaN	1.4714e+06	NaN	1.48742e+06	NaN	1.42992e+06	3.24176e+06	NaN	423010	545359	583933	2.66979e+06	2.35141e+06	NaN	1.69205e+07	5.39254e+06	1.88405e+06	4.45764e+06	960480	4.18658e+06	2.04575e+06	NaN	342261	7.20249e+06	3.57033e+06	695640	1.65113e+06	1.67401e+06	775694	1.35457e+07	NaN	5.11679e+06	2.53224e+06	6.54716e+06	NaN	4.80182e+06	NaN	0	62	2.911e-05	0.0004437	3.74	396.5	170	170	0.000183154	1.38468e-06	1.37012e-06	9.78139e-05	0.00658744	0.000145647	0.0001454	0.00190535	2.09	22.86
Q9H3G5	CPVL	High	[R].CTEPEDQLYYVK.[F]	Q9H3G5 [320-331]	High	High	1xCarbamidomethyl [C1]	1	1	209	0	1544.69	3	853750	NaN	2.3075e+08	NaN	NaN	5.22974e+06	NaN	NaN	NaN	1.9685e+06	5.65876e+06	1.39062e+06	3.55197e+06	NaN	884163	1.14644e+06	4.43065e+06	NaN	NaN	NaN	NaN	NaN	2.92402e+06	NaN	NaN	1.03733e+06	5.27057e+06	1.24789e+06	NaN	1.24191e+07	NaN	NaN	1.5284e+06	2.50803e+06	1.66372e+06	2.2184e+06	6.63321e+06	1.05628e+07	4.32727e+06	1.4002e+07	NaN	8.27635e+06	2.57128e+07	3.44536e+06	1.90688e+07	1.68762e+06	5192310	1.27205e+07	5.45354e+06	NaN	604059	1.2075e+06	3.0908e+07	7.57677e+06	796268	1.86922e+06	3.06038e+06	1.09381e+07	7.29475e+06	9.62015e+06	NaN	NaN	5.72407e+06	4.0464e+06	3.22748e+06	NaN	NaN	1.67577e+06	1.09516e+06	3.7313e+06	2.81057e+06	NaN	3.3935e+06	2.92553e+06	1.1791e+06	4.26961e+06	6.01451e+07	NaN	6.15383e+06	NaN	NaN	2.38585e+06	NaN	0	320	1.912e-06	3.207e-09	12.83	702.6	621.4	621.4	1.49503e-13	2.20506e-14	0	0	5.41193e-12	8.04373e-13	0	0	3.39	38.67
P04004	VTN	High	[R].CTEGFNVDKK.[C]	P04004 [28-37]	High	High	1xCarbamidomethyl [C1]	1	1	40	1	1197.56	3	1.92193e+06	257278	3.2404e+06	1.2178e+06	NaN	NaN	NaN	NaN	NaN	698709	2.93908e+07	4.10833e+06	204886	794095	NaN	491481	221890	134756	NaN	2.4298e+06	2.07307e+06	2.82358e+06	622784	NaN	NaN	2.47638e+06	NaN	NaN	NaN	NaN	3.73886e+06	478457	890158	1.32157e+07	NaN	1.75e+06	2.90991e+06	6.08884e+06	9.09403e+06	1.29586e+07	4.19644e+06	NaN	661153	NaN	NaN	376136	NaN	NaN	2.15997e+06	1.24817e+07	2.01494e+06	4.40516e+06	1.57503e+06	6.6895e+06	NaN	634185	620657	1.25471e+07	1.61029e+06	1.06655e+06	4.65339e+06	5.63465e+06	NaN	7.13261e+06	7.04126e+06	NaN	192330	NaN	NaN	NaN	NaN	1.61969e+06	NaN	NaN	NaN	NaN	7.80802e+06	2.42975e+06	1.16248e+08	1.13656e+07	NaN	1.33818e+06	NaN	0	28	1.912e-06	3.168e-06	7.3	600.5	333.9	333.9	4.98908e-08	4.24369e-09	0	0	1.80602e-06	1.71168e-07	0	0	2.36	19.8
P04004	VTN	High	[R].CTEGFNVDK.[K]	P04004 [28-36]	High	High	1xCarbamidomethyl [C1]	1	1	190	0	1069.46	7	2.63724e+07	7.52316e+06	2.01168e+07	4.90563e+07	9.25763e+07	1.35635e+07	9.83678e+06	1.1279e+07	6.38088e+07	5.17676e+07	7.58109e+07	7.55456e+07	2.03683e+07	2.20598e+07	930410	1.25958e+06	9.41195e+06	1.87193e+06	8.48972e+06	4.06431e+07	2.54509e+07	4.14136e+07	2.40871e+07	498663	5.47791e+06	1.82479e+07	5.6256e+06	1.94007e+06	4.49981e+06	4.94495e+07	2.71324e+07	1.32021e+07	2.75855e+07	1.03033e+08	1.2375e+07	5.22933e+07	4.83294e+07	7.29894e+07	9.53945e+07	1.12648e+08	100096882	6.31092e+07	1.03405e+07	1.33226e+07	1.42317e+07	7.55696e+06	6.89424e+06	2.08621e+07	6.41818e+07	1.83981e+08	6.66081e+07	1.30156e+08	2.73002e+07	5.00677e+07	2.41446e+06	2.85999e+06	2.46828e+06	1.22628e+08	1.50766e+07	3.63013e+07	1.13949e+08	7.75156e+07	2.62287e+07	5.40811e+07	4.92343e+07	1.17642e+08	3.04814e+07	2.66962e+07	3.20626e+07	5.46696e+07	5.73686e+07	NaN	3.1394e+06	3.31287e+07	1.15673e+07	1.97785e+07	7.98951e+07	3.1412e+07	2.58116e+08	3.23583e+07	2.35725e+07	4.45737e+07	NaN	0	28	1.912e-06	3.514e-06	10.66	638.3	426.9	426.9	2.17061e-11	2.77027e-12	0	0	7.85754e-10	1.02617e-10	0	0	2.31	24.95
A0A0C4DH24	IGKV6-21	High	[K].YASQSFSGVPSR.[F]	A0A0C4DH24 [69-80]	High	High		1	1	100	0	1285.62	3	NaN	NaN	NaN	1.1416e+06	705494	5.67525e+06	2.0054e+06	NaN	1.19651e+06	2.72135e+06	3.8691e+06	NaN	2.40061e+06	1.38808e+06	1.84041e+06	4.38861e+06	1.4576e+06	NaN	5.38023e+06	1.32438e+06	NaN	NaN	755462	1.85145e+06	655211	NaN	NaN	830465	9.21211e+06	NaN	1.14062e+06	NaN	NaN	3.27614e+06	2.02632e+06	NaN	669427	8.24031e+06	NaN	1.20717e+07	1.30692e+06	NaN	NaN	NaN	NaN	1.38302e+06	1.04218e+06	NaN	1.53372e+06	1.88251e+06	806902	NaN	3.04046e+06	NaN	1.29659e+06	1.63024e+06	1.38282e+06	NaN	9.63314e+06	3.66387e+06	1.17679e+07	4.81066e+06	NaN	7.67485e+06	NaN	1.53519e+06	NaN	583964	951254	2.20385e+06	2.02969e+06	2.87749e+06	4.58906e+06	3.20981e+06	7.65205e+06	1.51999e+07	3.65037e+06	1.61509e+07	NaN	1.70912e+07	NaN	1.93736e+07	NaN	0	69	1.912e-06	1.146e-07	10.26	655.1	432.6	432.6	5.52723e-11	6.38295e-12	0	0	4.42667e-10	5.49342e-11	0	0	3.12	30.18
P03951	F11	High	[R].CTDDVHCHFFTYATR.[Q]	P03951 [140-154]	High	High	2xCarbamidomethyl [C1;C7]	1	1	117	0	1929.8	4	2.78041e+06	718743	1.29504e+06	4.27335e+06	NaN	1.67848e+06	NaN	1.18836e+06	NaN	3.14761e+06	3.19581e+06	1.40509e+07	NaN	2.05632e+06	NaN	748304	NaN	NaN	NaN	2.36375e+06	2.32719e+06	8.96615e+06	2.64377e+06	NaN	NaN	6.45404e+06	NaN	NaN	NaN	1.11874e+07	NaN	3.10746e+06	1.93181e+06	6.30828e+06	1.20788e+06	849036	4.49155e+06	3.64544e+06	7.92665e+06	1.87434e+07	2.08013e+07	NaN	2.54061e+06	516481	2.2377e+06	2.25048e+06	NaN	3.29089e+06	9.20655e+06	1.06446e+07	4.62918e+06	1.13271e+07	8.35549e+06	2.68107e+07	2.09093e+06	549647	343653	8.29707e+06	5.02118e+06	569404	1.90009e+07	1.07587e+07	5.24766e+06	1.20366e+07	1.53105e+07	NaN	NaN	2.8873e+06	1.10826e+07	1.31385e+07	1.36537e+07	NaN	1.54764e+06	4.31204e+06	NaN	4.90647e+07	1.86092e+07	7.27315e+06	2.0558e+07	2.51355e+07	NaN	NaN	NaN	0	140	1.912e-06	6.305e-16	15.11	852.8	852.8	852.8	7.75264e-16	1.05395e-16	0	0	2.80643e-14	3.83459e-15	0	0	4.7	34.12
A0A0A0MT36	IGKV6D-21	High	[K].YASQSISGVPSR.[F]	A0A0A0MT36 [69-80]	n/a	High		1	1	28	0	1251.63	1	1.34725e+06	1.41995e+06	1.57979e+06	1.09864e+06	NaN	3.38436e+06	1.85682e+07	1.0449e+06	4.82419e+06	1.50215e+06	2.85737e+06	NaN	NaN	1.8216e+06	NaN	NaN	2.63118e+06	557965	1.99371e+07	3.13014e+06	NaN	NaN	1.03544e+06	NaN	NaN	NaN	1.49838e+06	NaN	956841	NaN	NaN	637391	NaN	NaN	770844	1.96275e+06	3.31864e+06	5.3852e+06	4.91627e+06	1.99337e+06	8.80632e+06	2.76455e+06	8.86277e+06	294432	1.84708e+06	1.68733e+07	3.75452e+06	3.0095e+06	1.14465e+06	NaN	NaN	2.03132e+06	NaN	5.97563e+06	NaN	NaN	NaN	NaN	4.13894e+06	7.46809e+06	NaN	NaN	8.85337e+06	4.44452e+06	1.71746e+06	1.37412e+06	1.2211e+06	1.907e+06	1.33719e+06	1.23122e+07	NaN	982076	1.37513e+06	NaN	2.15897e+06	NaN	1.25807e+07	NaN	7.04714e+07	7.60479e+07	NaN	4.11602e+06	NaN	0	0	1.912e-06	3.363e-07	NaN	NaN	NaN	NaN	NaN	NaN	NaN	NaN	NaN	NaN	NaN	NaN	2.98	27.26
Q5VW32	BROX	High	[K].YASR.[L]	Q5VW32 [125-128]	High	n/a		1	1	7	0	496.251	1	2.65229e+06	1.39315e+06	1.70228e+06	2.45661e+06	841648	1.39897e+06	2.29426e+06	599732	1.38453e+06	1.64891e+06	5.31748e+06	2.30342e+06	2.02943e+06	3.37478e+06	137556	881541	3.34092e+06	952060	6.64961e+06	2.91392e+06	4.23526e+06	1.52448e+07	1.07316e+06	NaN	2.14349e+06	4.21838e+06	2.07467e+06	3.22538e+06	7.00637e+06	4.84569e+06	1.79572e+07	806956	951079	2.24832e+07	2.77713e+06	1.58529e+06	9.48056e+06	6.6708e+06	1.9631e+06	1.25847e+07	3.32783e+06	852468	4.603e+06	NaN	4.21793e+06	1.29227e+06	1.99947e+06	300856	3.39803e+06	2.37639e+06	1.2598e+06	6.11931e+06	1.32337e+07	5.50525e+06	766052	5.38715e+06	1.59069e+06	5.55156e+06	1.17429e+07	2.72097e+06	3.7128e+07	1.89981e+07	5.80938e+06	4.43642e+06	1.4913e+06	4.01217e+06	4.48799e+06	1.71749e+06	4.96171e+06	3.19829e+06	8.29602e+06	1.89685e+06	1.92647e+06	6.048e+06	2.2654e+06	1.326e+07	3.75008e+07	1.53708e+07	4.05511e+07	3.46978e+07	1.96478e+07	2.01651e+07	NaN	0	125	NaN	NaN	1.6	314.7	4.6	4.6	0.025242	0.000961988	0.000961958	0.00561629	0.490451	0.0271168	0.0271168	0.234508	NaN	22.3
P05062	ALDOB	High	[R].YASICQQNGLVPIVEPEVIPDGDHDLEHCQYVTEK.[V]	P05062 [174-208]	High	High	2xCarbamidomethyl [C5;C29]	1	1	263	0	4052.9	5	4.52594e+07	2.23893e+07	7.40806e+06	6.04394e+07	923328	NaN	NaN	NaN	NaN	2.2073e+07	7.20635e+07	1.38059e+08	8.26755e+06	1.49053e+07	1.18947e+06	2.95716e+06	NaN	NaN	NaN	2.74657e+07	1.2616e+07	7.27782e+07	1.4541e+07	1.35542e+06	1.24454e+07	4.58963e+07	NaN	1.10358e+06	NaN	NaN	1.81728e+07	3.55037e+07	4.44675e+07	6.44365e+07	3.00871e+07	3.37204e+07	1.90062e+07	3.08033e+07	2.44044e+07	5.41762e+07	3.53468e+07	2.84538e+06	2.0648e+06	281001	NaN	636312	NaN	1.81767e+06	5.44733e+07	6.30987e+07	5.56998e+07	3.71933e+07	6.33481e+07	7.78931e+07	NaN	1.20658e+06	NaN	9.26418e+07	2.8306e+07	1.09933e+07	8.50637e+07	5.47957e+07	1.22476e+08	1.42739e+07	9.84798e+06	NaN	839476	5.26453e+07	8.4982e+07	2.33509e+07	1.07877e+08	3.23557e+06	779001	NaN	NaN	1.91864e+07	8.11192e+07	1.40772e+07	4.51938e+07	1.79274e+07	9.74598e+06	1.75596e+07	NaN	0	174	1.912e-06	6.305e-16	20.72	1121.5	1116.4	1116.4	1.88703e-21	2.75723e-22	0	0	6.83097e-20	1.03337e-20	0	0	6.64	57.72
O00533-2	CHL1	High	[R].CTASNFLGTATHDFHVIVEEPPR.[W]	O00533-2 [326-348]	High	High	1xCarbamidomethyl [C1]	1	2	30	0	2598.24	0	NaN	NaN	NaN	451133	NaN	487292	2.40479e+06	NaN	NaN	NaN	1.07974e+06	NaN	739390	NaN	NaN	NaN	875453	376980	NaN	1.57754e+06	NaN	NaN	NaN	NaN	NaN	933065	NaN	NaN	NaN	NaN	1.02411e+06	515538	NaN	NaN	NaN	NaN	NaN	NaN	1.60214e+06	NaN	NaN	NaN	NaN	NaN	NaN	1.37517e+06	NaN	NaN	713414	797160	NaN	NaN	NaN	NaN	NaN	678943	NaN	NaN	1.51026e+06	1.00435e+06	6.08305e+06	4.97029e+06	NaN	NaN	NaN	NaN	NaN	NaN	NaN	NaN	1.12062e+06	668428	716613	NaN	1.90315e+06	NaN	NaN	NaN	3.83136e+06	NaN	NaN	NaN	NaN	0	0	1.912e-06	4.632e-15	12.7	730.1	673.7	673.7	2.00364e-13	2.96345e-14	0	0	7.25309e-12	1.09605e-12	0	0	4.36	53.38
P17927	CR1	High	[K].CTAPEVENAIR.[V]	P17927 [1591-1601]	High	High	1xCarbamidomethyl [C1]	1	1	18	0	1259.6	1	NaN	NaN	NaN	4.83917e+06	NaN	1.10743e+06	NaN	1.14681e+06	NaN	769983	8.58021e+06	3.13527e+06	NaN	NaN	1.01926e+06	636835	782119	729400	NaN	700907	992010	5.57255e+06	1.69232e+06	NaN	733128	1.71484e+06	969862	1.34643e+06	2.50209e+06	1.28144e+07	NaN	NaN	3.06733e+06	3.474e+06	1.00739e+07	2.43798e+06	2.24277e+06	NaN	1.05643e+07	2.83806e+07	5.84541e+06	1.89797e+06	3.59903e+06	1.00676e+06	2.54688e+06	5.94519e+06	809656	3.51442e+06	5.62414e+06	6.38899e+06	6.41644e+06	8.15882e+06	6.69008e+06	1.10586e+07	NaN	1.85292e+06	550212	5.99774e+06	1.61316e+06	4.18482e+06	4.57464e+06	1.90606e+07	NaN	1.8264e+06	5.17657e+06	1.10387e+06	3.12665e+06	NaN	5.91545e+06	1.26883e+07	1.55507e+06	3.17877e+06	6.23368e+06	2.35626e+06	3.52241e+06	NaN	7.66056e+06	NaN	NaN	NaN	NaN	NaN	NaN	0	1591	1.912e-06	4.459e-06	7.65	520.8	384.8	384.8	2.23575e-08	2.0301e-09	0	0	8.09333e-07	8.39856e-08	0	0	2	30.4
P02749	APOH	High	[K].CSYTEDAQCIDGTIEVPK.[C]	P02749 [307-324]	High	High	2xCarbamidomethyl [C1;C9]	1	1	338	0	2085.91	4	29487253	27344681	1.54635e+07	1.12371e+07	NaN	NaN	NaN	557512	NaN	1.51175e+07	3.13304e+07	1.26985e+07	1.34752e+07	1.59177e+07	318508	392253	NaN	NaN	NaN	1.32232e+07	3.47275e+06	7.23696e+06	2.86703e+07	NaN	1.0893e+06	3.15454e+07	937942	NaN	NaN	NaN	4.77848e+07	9.30555e+06	1.34031e+07	4.58095e+07	1.64559e+07	2.40372e+07	4.04213e+07	2.78618e+07	1.47783e+07	3.83529e+07	1.43044e+07	958769	2.40194e+06	992399	986237	NaN	NaN	NaN	1.46047e+07	1.06871e+07	8.78183e+06	2.45795e+07	6.56174e+07	1.21173e+07	818149	NaN	798120	6.06202e+07	2.1845e+07	3.91946e+07	2.17144e+07	2.31349e+07	4.23398e+07	3.13814e+07	2.62289e+07	NaN	814551	1.1418e+07	7.39669e+06	1.6176e+07	2.75069e+07	NaN	1.60058e+06	NaN	1.89332e+06	51940694	3.82406e+07	6.4806e+07	3.13753e+07	1.84424e+07	4.90995e+07	5.3812e+07	NaN	0	0	1.912e-06	6.305e-16	17.1	912.2	752.8	752.8	7.86287e-18	1.10763e-18	0	0	2.84633e-16	4.10733e-17	0	0	5.82	45.57
P21333-2	FLNA	High	[R].CSYQPTMEGVHTVHVTFAGVPIPR.[S]	P21333-2 [444-467]	High	n/a	1xCarbamidomethyl [C1]	1	1	1	0	2683.31	1	NaN	NaN	NaN	NaN	NaN	NaN	NaN	NaN	NaN	NaN	NaN	NaN	NaN	NaN	NaN	NaN	NaN	NaN	NaN	NaN	NaN	NaN	NaN	NaN	NaN	NaN	NaN	NaN	NaN	NaN	NaN	NaN	NaN	NaN	NaN	NaN	2.22886e+06	6.5987e+06	NaN	1.18905e+07	NaN	NaN	2.3127e+06	NaN	1.53375e+06	NaN	NaN	1.44754e+07	NaN	NaN	NaN	NaN	1.86607e+06	1.74401e+06	NaN	NaN	NaN	3.02743e+06	NaN	2.02113e+06	NaN	NaN	NaN	NaN	NaN	NaN	NaN	NaN	NaN	7.93055e+06	NaN	NaN	NaN	NaN	NaN	1.25843e+07	NaN	NaN	1.0741e+07	NaN	NaN	NaN	NaN	0	444	NaN	NaN	4.54	396.6	368.4	368.4	2.86798e-05	1.05545e-06	9.23199e-07	6.11658e-05	0.00103713	8.04682e-06	8.02081e-06	0.000119976	NaN	50.79
O60494	CUBN	High	[R].CSWTAITHK.[S]	O60494 [2831-2839]	High	High	1xCarbamidomethyl [C1]	1	1	56	0	1103.53	3	3.0665e+06	1.9681e+06	3.07739e+06	1.93388e+06	2.14915e+06	NaN	NaN	NaN	1.54567e+06	2.22313e+06	8.17361e+06	NaN	1.1019e+06	2.15872e+06	NaN	NaN	NaN	NaN	NaN	4.05729e+06	NaN	5.15851e+06	NaN	4.47574e+06	NaN	2.48389e+06	NaN	NaN	NaN	NaN	7.22619e+06	4.3479e+06	NaN	2.22035e+07	5.12517e+06	1.2594e+06	1.7892e+06	3.21349e+06	NaN	4.41722e+06	4.89227e+06	727711	865990	NaN	NaN	NaN	NaN	2.15745e+06	1.99833e+06	2.05303e+06	925750	6.50377e+06	4.84167e+06	NaN	221902	NaN	NaN	2.9557e+06	3.83519e+06	1.528e+06	1.73949e+07	1.35059e+07	3.89344e+06	4.92043e+06	1.45515e+07	4.75334e+06	NaN	989761	NaN	2.68652e+06	4.37069e+06	NaN	2.29631e+06	NaN	NaN	9.18714e+06	2.54303e+07	7.27717e+06	8.26102e+06	NaN	5.9154e+06	8.35221e+06	NaN	0	2831	1.912e-06	1.187e-05	6.1	540.2	353.1	353.1	7.93413e-07	6.39043e-08	0	0	2.87204e-05	1.89086e-06	1.5464e-06	6.62339e-05	2.1	25.6
P14324-2	FDPS	High	[K].CSWLVVQCLQR.[A]	P14324-2 [267-277]	High	High	2xCarbamidomethyl [C1;C8]	1	2	4	0	1448.71	0	NaN	NaN	NaN	944317	2.72204e+06	4.01794e+06	849381	9.8333e+06	NaN	1.22194e+06	2.9881e+06	6.38113e+06	343265	1.86147e+07	368173	5.88717e+06	1.45531e+07	NaN	1.10443e+06	438216	NaN	NaN	565510	3.29202e+06	NaN	561135	NaN	NaN	1.66817e+06	1.97138e+06	NaN	481538	NaN	NaN	NaN	NaN	309126	NaN	NaN	1.9245e+06	NaN	NaN	NaN	209660	840447	NaN	802580	NaN	NaN	NaN	NaN	1.87787e+06	NaN	NaN	676539	965055	NaN	NaN	NaN	1.08028e+06	NaN	1.15136e+06	757076	NaN	NaN	NaN	8.22063e+06	7.06375e+06	1.02538e+07	6.57359e+06	5.32894e+06	1.17803e+07	3.91921e+06	4.21812e+06	NaN	2.87108e+07	8.73235e+06	1.82423e+07	NaN	NaN	1.03047e+06	NaN	NaN	0	267	1.912e-06	5.521e-07	3.48	540.8	359.3	359.3	0.000334861	1.38468e-06	1.27762e-06	9.2026e-05	0.00268044	2.61913e-05	2.60738e-05	0.000318269	3.01	53.43
Q9UM07	PADI4	High	[K].CSVVLGPK.[W]	Q9UM07 [225-232]	High	High	1xCarbamidomethyl [C1]	1	1	7	0	859.471	1	406302	667921	NaN	1.26512e+06	NaN	1.0308e+06	697096	NaN	640543	NaN	NaN	661850	NaN	984750	175628	NaN	1.40183e+06	NaN	878259	NaN	549570	NaN	NaN	2.46438e+06	NaN	1.68025e+06	NaN	NaN	NaN	4.62838e+06	NaN	365847	NaN	NaN	NaN	232531	NaN	NaN	NaN	NaN	1.6024e+06	NaN	NaN	NaN	NaN	NaN	NaN	NaN	NaN	NaN	298517	NaN	4.8224e+06	3.83425e+06	NaN	NaN	NaN	NaN	2.25528e+06	NaN	4.82046e+06	NaN	NaN	NaN	NaN	NaN	1.78784e+06	NaN	NaN	3.1597e+06	NaN	2.86502e+06	2.08127e+06	1.8957e+06	NaN	4.74657e+06	NaN	NaN	NaN	3.62532e+06	NaN	NaN	NaN	0	0	0.0001831	0.002164	3.82	418.2	235.9	235.9	0.000151615	1.05545e-06	7.1039e-07	5.01882e-05	0.00545906	9.92266e-05	9.92119e-05	0.00110385	2.36	26.69
P07737	PFN1	High	[K].CSVIRDSLLQDGEFSMDLR.[T]	P07737 [71-89]	n/a	High	1xCarbamidomethyl [C1];1xOxidation [M16]	1	1	1	1	2257.06	1	NaN	NaN	NaN	NaN	NaN	NaN	NaN	NaN	NaN	NaN	NaN	NaN	NaN	NaN	302018	NaN	NaN	NaN	NaN	NaN	NaN	NaN	788473	NaN	NaN	2.59105e+06	NaN	NaN	NaN	NaN	NaN	NaN	NaN	NaN	698777	NaN	NaN	NaN	NaN	NaN	NaN	NaN	NaN	NaN	630521	NaN	NaN	NaN	NaN	NaN	NaN	NaN	NaN	NaN	NaN	NaN	NaN	1.14986e+06	NaN	NaN	NaN	NaN	NaN	NaN	NaN	NaN	NaN	NaN	NaN	NaN	NaN	NaN	NaN	NaN	NaN	NaN	2.53824e+07	NaN	NaN	NaN	NaN	NaN	NaN	0	0	2.775e-05	0.0004234	NaN	NaN	NaN	NaN	NaN	NaN	NaN	NaN	NaN	NaN	NaN	NaN	1.49	49.21
Q6W4X9	MUC6	High	[K].CSVINSQTFATCHSK.[V]	Q6W4X9 [1061-1075]	High	High	2xCarbamidomethyl [C1;C12]	1	1	11	0	1739.78	0	NaN	639545	1.71126e+06	2.68922e+06	3.57568e+06	572191	NaN	NaN	1.00057e+06	NaN	1.33289e+06	1.03853e+06	NaN	829140	254274	NaN	NaN	396370	1.00725e+06	NaN	1.66711e+06	8.1123e+06	1.6601e+06	2.21754e+06	NaN	NaN	NaN	NaN	NaN	NaN	NaN	3.36656e+06	915499	NaN	NaN	NaN	NaN	NaN	NaN	NaN	NaN	1.97743e+06	NaN	201576	559039	NaN	NaN	NaN	NaN	NaN	NaN	NaN	NaN	NaN	1.81997e+06	1.197e+06	NaN	NaN	NaN	NaN	NaN	NaN	NaN	3.82121e+06	7.80807e+06	2.52596e+06	859032	NaN	NaN	1.28099e+07	NaN	698243	1.00027e+06	NaN	NaN	NaN	2.93104e+06	NaN	6.89557e+06	NaN	NaN	NaN	NaN	0	1061	1.912e-06	1.565e-09	10.83	602.9	573.8	573.8	1.49503e-11	1.86736e-12	0	0	5.41193e-10	6.69489e-11	0	0	4.11	27.58
P08572	COL4A2	High	[R].CSVCEAPAIAIAVHSQDVSIPHCPAGWR.[S]	P08572 [1590-1617]	High	High	3xCarbamidomethyl [C1;C23];C4	1	1	151	0	3088.45	3	3.81668e+06	336970	3.70685e+06	7.96172e+06	NaN	NaN	NaN	NaN	770130	5.66757e+06	1.51252e+07	1.63523e+07	1.85394e+06	4.05241e+06	313381	NaN	NaN	NaN	NaN	3.4073e+06	2.81532e+06	4.64493e+06	4.63788e+06	1.98617e+06	976536	6.43876e+06	NaN	NaN	1.93445e+06	885104	4.92148e+06	1.51392e+06	761527	7.33923e+06	3.10557e+06	1.14907e+06	4.75333e+06	8.24093e+06	1.40004e+07	1.76812e+07	5.65857e+06	3.36928e+06	NaN	NaN	1.34863e+06	NaN	1.24403e+06	NaN	5.82736e+06	1.76247e+07	685849	1.04058e+07	1.76358e+07	8.99736e+06	NaN	NaN	NaN	6.8758e+06	2.22353e+06	3.73388e+06	1.0563e+07	1.77413e+07	1.73859e+06	9.70804e+06	21194905	NaN	NaN	3.51443e+06	1.94411e+06	3.86206e+06	16082615	NaN	NaN	NaN	4.63338e+06	9.39421e+06	1.87049e+07	1.23277e+07	2.94126e+07	4.57774e+06	4.17842e+06	7.03466e+06	NaN	0	1590	1.912e-06	6.305e-16	24.39	1287.3	1287.3	1287.3	4.07619e-25	6.70301e-26	0	0	1.47557e-23	2.01141e-24	0	0	6.34	52.29
O14964	HGS	High	[K].YAVNSIK.[K]	O14964 [44-50]	Medium	High		1	2	5	0	794.441	1	NaN	NaN	NaN	NaN	NaN	280502	1.03525e+06	NaN	NaN	NaN	876079	NaN	326040	NaN	483142	NaN	NaN	NaN	1.88466e+06	NaN	368698	NaN	208384	NaN	768379	NaN	NaN	NaN	371736	NaN	NaN	NaN	536198	NaN	NaN	NaN	382647	NaN	NaN	NaN	NaN	435370	NaN	NaN	NaN	NaN	125256	256690	NaN	NaN	593448	NaN	1.58309e+06	NaN	NaN	NaN	365653	NaN	NaN	NaN	NaN	1.89614e+06	748551	NaN	NaN	NaN	NaN	286698	532009	867419	1.26468e+06	NaN	1.24273e+06	NaN	NaN	NaN	NaN	NaN	NaN	NaN	NaN	NaN	NaN	0	0	0.0003587	0.004229	0.56	176.1	47.8	47.8	0.272636	0.0115793	0.0115793	0.0846761	0.741281	0.0609912	0.0609912	0.476343	1.28	23.51
P19320-1	VCAM1	High	[K].CSVADVYPFDRLEIDLLK.[G]	P19320-1 [137-154]	High	High	1xCarbamidomethyl [C1]	1	3	6	1	2153.09	1	NaN	NaN	NaN	557399	NaN	408100	517468	NaN	430427	518820	NaN	406833	267051	NaN	NaN	295815	NaN	356662	531289	NaN	NaN	731867	NaN	696936	NaN	754266	NaN	NaN	NaN	NaN	NaN	832227	NaN	NaN	501528	303611	442919	634390	459269	NaN	489103	463436	NaN	NaN	NaN	NaN	225668	1.09982e+06	NaN	428300	NaN	365677	625187	NaN	220785	1.13766e+06	NaN	847900	NaN	NaN	2.01609e+06	1.25315e+06	205119	544206	1.66758e+06	NaN	925811	506859	359188	572247	2.49121e+06	718997	295777	1.68161e+06	655190	993272	5.92542e+06	5.75432e+06	2.13852e+06	NaN	555207	NaN	NaN	0	0	1.912e-06	1.074e-09	9.64	590.1	590.1	590.1	2.29974e-10	2.14557e-11	0	0	8.32498e-09	7.33611e-10	0	0	3.87	68.45
P02787	TF	High	[K].CSTSSLLEACTFRRP.[-]	P02787 [684-698]	n/a	High	2xCarbamidomethyl [C1;C10]	1	1	3	1	1784.84	0	NaN	NaN	NaN	NaN	NaN	NaN	NaN	NaN	NaN	NaN	NaN	NaN	NaN	NaN	NaN	NaN	NaN	NaN	NaN	NaN	NaN	NaN	NaN	NaN	NaN	NaN	NaN	NaN	NaN	NaN	NaN	NaN	NaN	NaN	NaN	NaN	NaN	NaN	NaN	NaN	NaN	NaN	NaN	NaN	NaN	NaN	NaN	NaN	NaN	NaN	NaN	NaN	NaN	NaN	NaN	NaN	NaN	NaN	NaN	NaN	NaN	NaN	NaN	NaN	3.73102e+06	NaN	NaN	NaN	NaN	NaN	NaN	NaN	NaN	NaN	NaN	NaN	NaN	NaN	NaN	NaN	NaN	NaN	NaN	0	0	0.0001069	0.001213	NaN	NaN	NaN	NaN	NaN	NaN	NaN	NaN	NaN	NaN	NaN	NaN	2.95	37.86
Q13591	SEMA5A	High	[R].CTAQCGGGIQAR.[R]	Q13591 [665-676]	High	High	2xCarbamidomethyl [C1;C5]	1	1	5	0	1278.57	0	NaN	NaN	NaN	NaN	NaN	NaN	NaN	NaN	NaN	NaN	NaN	NaN	NaN	NaN	NaN	NaN	NaN	NaN	NaN	NaN	NaN	NaN	NaN	NaN	NaN	NaN	NaN	NaN	NaN	NaN	NaN	NaN	NaN	NaN	308171	NaN	NaN	NaN	NaN	NaN	NaN	NaN	NaN	NaN	143625	NaN	NaN	NaN	NaN	NaN	NaN	NaN	NaN	NaN	NaN	NaN	NaN	NaN	NaN	NaN	NaN	NaN	NaN	544285	NaN	NaN	NaN	NaN	NaN	NaN	NaN	NaN	NaN	NaN	NaN	NaN	NaN	NaN	2.11787e+06	NaN	NaN	NaN	NaN	0	0	1.912e-06	2.474e-06	8.78	585.4	510.7	510.7	1.65381e-09	1.11389e-10	0	0	1.32451e-08	9.51853e-10	0	0	3	19.54
O75695	RP2	High	[K].CTLACQQFR.[V]	O75695 [110-118]	n/a	High	2xCarbamidomethyl [C1;C5]	1	1	1	0	1183.53	0	1.43681e+06	NaN	NaN	NaN	NaN	NaN	509637	509776	651722	NaN	NaN	NaN	NaN	NaN	NaN	NaN	NaN	257986	1.60415e+06	1.34954e+06	813918	NaN	1.19655e+06	NaN	714683	NaN	NaN	574424	810286	1.47251e+06	NaN	NaN	NaN	NaN	NaN	366332	NaN	NaN	NaN	NaN	NaN	NaN	1.33877e+06	716174	NaN	NaN	NaN	NaN	NaN	NaN	NaN	NaN	NaN	NaN	NaN	NaN	557820	NaN	NaN	NaN	NaN	NaN	NaN	NaN	NaN	NaN	NaN	NaN	NaN	NaN	NaN	NaN	NaN	NaN	NaN	NaN	NaN	NaN	NaN	NaN	NaN	NaN	NaN	0	0	0.0008646	0.01313	NaN	NaN	NaN	NaN	NaN	NaN	NaN	NaN	NaN	NaN	NaN	NaN	1.19	28.13
Q13822-1	ENPP2	High	[K].YASERNGVNVISGPIFDYDYDGLHDTEDK.[I]	Q13822-1 [724-752]	High	Low		1	1	1	1	3289.49	0	713344	NaN	NaN	NaN	NaN	NaN	NaN	NaN	NaN	NaN	NaN	NaN	NaN	NaN	NaN	NaN	NaN	NaN	NaN	NaN	NaN	NaN	NaN	NaN	NaN	NaN	NaN	NaN	NaN	2.8379e+06	NaN	NaN	NaN	NaN	NaN	NaN	NaN	NaN	NaN	NaN	NaN	NaN	NaN	NaN	NaN	NaN	NaN	1.32684e+06	1.49977e+06	NaN	NaN	NaN	NaN	NaN	NaN	1.86062e+06	NaN	1.6422e+06	NaN	NaN	NaN	NaN	NaN	NaN	NaN	NaN	NaN	NaN	NaN	NaN	NaN	NaN	NaN	NaN	NaN	NaN	NaN	NaN	NaN	NaN	NaN	NaN	NaN	0	0	0.4068	1	3.42	267.8	243.3	243.3	0.000376085	2.50705e-06	2.48126e-06	0.000133893	0.0134364	0.000406556	0.000406098	0.00368526	1.67	55.04
Q14767	LTBP2	High	[K].CTNLEGSFR.[C]	Q14767 [1025-1033]	High	High	1xCarbamidomethyl [C1]	1	1	10	0	1083.49	1	1.16673e+06	NaN	NaN	NaN	669195	228470	NaN	247423	NaN	758960	981039	1.11788e+06	NaN	NaN	NaN	279375	NaN	NaN	881658	819445	955166	NaN	387390	NaN	NaN	NaN	359315	NaN	927469	NaN	2.32866e+06	555371	NaN	1.48443e+06	NaN	490451	NaN	NaN	1.70947e+06	NaN	1.05559e+06	1.15562e+06	NaN	NaN	NaN	NaN	NaN	NaN	1.38291e+06	3.36983e+06	NaN	2.62944e+06	NaN	NaN	846530	NaN	NaN	NaN	1.0099e+06	782106	3.53189e+06	3.7894e+06	NaN	NaN	NaN	NaN	1.11621e+06	477963	NaN	NaN	1.9404e+06	NaN	NaN	NaN	NaN	NaN	9.3073e+06	NaN	NaN	NaN	NaN	4.57796e+06	NaN	0	0	0.0001035	0.001194	4.12	385.6	207.9	207.9	7.62049e-05	1.05545e-06	7.94775e-07	5.47825e-05	0.00275113	3.36794e-05	3.35967e-05	0.000411036	1.34	28.77
P10153	RNASE2	High	[R].YAQTPANMFYIVACDNRDQRR.[D]	P10153 [125-145]	High	High	1xCarbamidomethyl [C14]	1	1	20	2	2589.21	0	NaN	723077	794606	NaN	NaN	269078	686297	319784	NaN	1.61572e+06	NaN	936627	7.97401e+06	3.83379e+06	324942	385970	430786	495046	NaN	1.35549e+06	NaN	NaN	NaN	NaN	NaN	NaN	NaN	NaN	NaN	NaN	1.06484e+06	1.53272e+06	6.04508e+06	1.89699e+06	1.00626e+06	NaN	NaN	NaN	NaN	NaN	NaN	NaN	NaN	NaN	NaN	NaN	NaN	NaN	NaN	NaN	NaN	NaN	2.56787e+06	NaN	NaN	NaN	NaN	NaN	NaN	NaN	NaN	2.19699e+06	NaN	NaN	NaN	NaN	NaN	NaN	NaN	NaN	NaN	548903	NaN	NaN	1.01587e+06	NaN	NaN	NaN	NaN	2.63691e+06	NaN	NaN	NaN	0	0	1.912e-06	4.369e-07	8.04	548.7	534.2	534.2	9.1112e-09	8.10171e-10	0	0	3.29822e-07	3.16995e-08	0	0	4.09	48.27
O95967	EFEMP2	High	[R].CVEPYIQVSENR.[C]	O95967 [315-326]	High	High	1xCarbamidomethyl [C1]	1	1	107	0	1493.71	1	2.9571e+06	5.02695e+06	6.89817e+06	1.58112e+07	3.44732e+06	1.58591e+07	2.39475e+07	1.17364e+07	1.18298e+07	2.17116e+07	1.57696e+07	1.39477e+07	1.26359e+07	5.82004e+06	1.94378e+06	2.93469e+06	1.37547e+07	4.94975e+06	3.34134e+07	8.07126e+06	3.09397e+06	2.84575e+07	3.18114e+06	NaN	6.18139e+06	1.90564e+07	1.0606e+07	8.73729e+06	3.69448e+07	5.54213e+07	9.785e+06	6.69404e+06	5.98303e+06	1.23421e+07	1.65739e+07	8.97573e+06	8.06573e+06	1.31124e+07	5.70835e+06	1.10018e+07	1.58775e+07	8.62056e+06	1.91949e+07	3.72688e+06	2.65333e+07	1.00057e+07	5.70356e+06	7.43123e+06	1.4728e+07	5.54399e+07	1.13185e+07	3.29982e+07	1.47503e+06	NaN	4.64348e+06	2.0379e+07	4.49587e+06	7.94812e+06	2.93866e+06	6.01789e+06	9.35902e+06	1.21345e+07	6.96217e+06	1.14822e+07	1.0137e+07	4.33008e+06	3.35273e+07	1.8209e+07	8.96529e+06	1.25533e+07	1.31768e+07	5.97935e+06	1.05741e+07	3.25453e+07	3.69116e+07	2.20656e+07	3.02286e+07	1.6345e+07	3.01088e+07	3.99136e+07	1.01356e+07	1.45002e+07	NaN	0	315	1.912e-06	7.798e-10	12.83	720.1	558.1	558.1	1.49503e-13	2.38941e-14	0	0	5.41193e-12	8.98863e-13	0	0	3.48	37.7
P08603-1	CFH	High	[K].CVEISCK.[S]	P08603-1 [205-211]	High	High	2xCarbamidomethyl [C1;C6]	1	2	123	0	895.401	2	1.5062e+06	634191	835175	1.57505e+06	73939.9	NaN	749299	228458	321617	176480	3.301e+06	3.5463e+06	1.08294e+06	740374	328445	NaN	251777	102604	NaN	1.00622e+06	951238	2.06278e+06	1.88426e+06	504892	281793	2.76146e+06	118322	NaN	712279	1.79811e+06	797255	201779	1.59001e+06	1.81667e+07	864842	1.69159e+06	3.576e+06	5.74606e+06	3.79367e+06	1.41112e+07	2.09579e+06	391341	NaN	191314	894289	NaN	NaN	1.07143e+06	1.48603e+06	6.39931e+06	1.46825e+06	1.84998e+06	9.11226e+06	4.40364e+06	NaN	NaN	959949	1.2062e+07	2.12246e+06	4.54602e+06	NaN	1.75289e+06	2.412e+06	7.57376e+06	1.31292e+07	196302	NaN	760534	1.26294e+06	7.21911e+06	3.48185e+06	1.20637e+06	768474	NaN	NaN	5.68467e+06	3.35163e+06	5.27189e+06	3.26268e+07	923624	3.15727e+06	NaN	NaN	0	205	3.956e-05	0.0006397	4.13	431.3	271.8	271.8	7.45544e-05	1.05545e-06	8.14267e-07	5.57756e-05	0.0026917	2.70296e-05	2.69508e-05	0.000316422	1.52	21.06
O95445-1	APOM	High	[K].CVEEFK.[S]	O95445-1 [157-162]	High	High	1xCarbamidomethyl [C1]	1	2	39	0	811.365	1	1.17078e+06	NaN	NaN	655328	NaN	NaN	NaN	NaN	NaN	328780	NaN	2.55196e+06	354665	685892	NaN	NaN	NaN	NaN	NaN	2.15046e+06	1.47491e+06	NaN	856447	NaN	NaN	NaN	NaN	163054	NaN	NaN	NaN	540506	2.04738e+06	5.52357e+06	NaN	NaN	457321	NaN	NaN	NaN	699352	NaN	NaN	NaN	NaN	NaN	312182	NaN	474304	737252	4.5209e+06	2.21731e+06	1.69161e+06	5.53983e+06	NaN	NaN	NaN	9.8577e+06	2.26114e+06	4.22444e+06	NaN	1.60696e+06	NaN	NaN	737061	114454	NaN	344287	825110	NaN	NaN	NaN	NaN	NaN	NaN	1.70705e+06	1.81528e+06	NaN	NaN	NaN	NaN	NaN	NaN	0	157	0.0005376	0.006958	3.51	490.4	219.1	219.1	0.000309514	1.38468e-06	1.2879e-06	9.33315e-05	0.00247764	1.46999e-05	1.45127e-05	0.000334616	1.42	22.24
P01031	C5	High	[K].CVEADCGQMQEELDLTISAETRK.[Q]	P01031 [1527-1549]	High	High	2xCarbamidomethyl [C1;C6]	1	1	9	1	2683.2	2	NaN	NaN	NaN	608162	1.55935e+06	NaN	NaN	NaN	2.55396e+06	NaN	1.34447e+06	754528	NaN	1.53411e+06	NaN	NaN	NaN	NaN	NaN	NaN	NaN	1.51438e+06	NaN	5.31567e+06	NaN	NaN	NaN	NaN	NaN	NaN	NaN	785319	NaN	NaN	NaN	NaN	404191	3.22141e+06	NaN	6.71692e+06	NaN	1.4159e+06	NaN	NaN	NaN	NaN	NaN	NaN	NaN	2.69609e+06	NaN	NaN	1.76629e+06	1.25121e+06	NaN	NaN	NaN	2.51768e+06	1.79325e+06	NaN	NaN	3.52285e+06	NaN	1.18922e+06	NaN	4.13928e+06	1.32116e+06	NaN	NaN	2.08652e+06	NaN	NaN	NaN	NaN	NaN	NaN	NaN	NaN	NaN	NaN	NaN	NaN	NaN	0	1527	1.912e-06	1.689e-11	8.32	520.9	490.1	490.1	4.75615e-09	3.55856e-10	0	0	1.72171e-07	1.28575e-08	0	0	4.34	51.58
P10153	RNASE2	High	[R].YAQTPANMFYIVACDNRDQRR.[D]	P10153 [125-145]	High	High	1xCarbamidomethyl [C14];1xOxidation [M8]	1	1	32	2	2605.2	2	NaN	3.50778e+06	NaN	NaN	NaN	NaN	NaN	866220	NaN	4.44452e+06	NaN	4.08281e+06	3.26943e+07	2.36553e+06	NaN	2.50083e+06	1.5918e+06	1.52468e+06	NaN	1.93036e+06	NaN	NaN	NaN	NaN	NaN	4.4439e+06	816549	1.71219e+06	NaN	NaN	NaN	782829	7.96123e+06	NaN	6.56129e+06	1.99825e+06	1.26503e+06	NaN	NaN	NaN	NaN	NaN	NaN	1.16388e+06	NaN	NaN	NaN	NaN	1.64876e+06	1.72859e+06	1.05022e+06	NaN	2.92884e+06	NaN	1.19608e+06	2.43494e+06	1.35483e+06	NaN	NaN	1.16235e+06	NaN	NaN	NaN	NaN	NaN	NaN	NaN	2.23529e+06	NaN	NaN	NaN	NaN	NaN	NaN	NaN	NaN	NaN	NaN	NaN	NaN	NaN	NaN	NaN	0	125	9.173e-06	3.141e-05	7.94	533.2	533.2	533.2	1.14736e-08	1.08621e-09	0	0	4.1534e-07	4.42369e-08	0	0	1.97	38.92
Q14767	LTBP2	High	[R].CVCSPGYQLHPSQAYCTDDNECLRDPCK.[G]	Q14767 [870-897]	High	High	5xCarbamidomethyl [C1;C16;C22;C27];C3	1	1	19	1	3430.4	1	2.4417e+06	NaN	NaN	1.57e+06	NaN	NaN	NaN	NaN	NaN	3.10725e+06	2.7669e+06	3.17267e+06	589335	1.95313e+06	NaN	NaN	NaN	NaN	NaN	1.27646e+06	2.39266e+06	1.1034e+06	465826	NaN	NaN	NaN	NaN	NaN	NaN	NaN	1.46221e+06	1.63171e+06	970484	NaN	NaN	1.01267e+06	NaN	NaN	6.59511e+06	NaN	NaN	NaN	NaN	NaN	NaN	NaN	NaN	NaN	2.63208e+06	6.53521e+06	1.00662e+06	5.06381e+06	NaN	NaN	NaN	NaN	NaN	2.02637e+06	2.23975e+06	2.67547e+06	NaN	4.14531e+06	931901	2.41921e+06	NaN	NaN	NaN	NaN	NaN	NaN	5.15937e+06	NaN	NaN	NaN	NaN	2.34711e+06	1.2649e+07	NaN	NaN	NaN	2.61091e+06	3.25571e+06	NaN	0	0	1.912e-06	6.305e-16	19.31	1017.4	1017.4	1017.4	4.87078e-20	6.92236e-21	0	0	1.7632e-18	2.58364e-19	0	0	6.04	35.35
Q9NS15-1	LTBP3	High	[R].CVCPPGHSLGPSR.[T]	Q9NS15-1 [379-391]	High	High	2xCarbamidomethyl [C1;C3]	1	2	19	0	1423.66	0	NaN	NaN	NaN	NaN	NaN	NaN	NaN	NaN	NaN	NaN	NaN	NaN	NaN	NaN	NaN	NaN	NaN	NaN	NaN	NaN	NaN	NaN	NaN	NaN	NaN	NaN	NaN	NaN	594400	NaN	NaN	NaN	NaN	NaN	NaN	NaN	NaN	NaN	1.412e+06	NaN	944920	NaN	748506	NaN	401582	444974	NaN	NaN	NaN	NaN	NaN	NaN	1.24525e+06	NaN	293800	785575	490290	NaN	NaN	NaN	NaN	NaN	NaN	NaN	NaN	NaN	NaN	NaN	NaN	456323	NaN	NaN	1.22766e+06	NaN	5.6963e+06	NaN	NaN	NaN	NaN	NaN	NaN	NaN	NaN	0	379	1.912e-06	1.031e-07	7.09	494.1	402.7	402.7	8.11294e-08	6.95713e-09	0	0	2.93684e-06	1.89086e-06	1.85869e-06	7.50807e-05	3.09	22.94
P22105-3	TNXB	High	[R].CVCNPGFTGEDCGSRR.[C]	P22105-3 [512-527]	High	High	3xCarbamidomethyl [C1;C12];C3	1	3	16	1	1871.76	2	NaN	388130	NaN	NaN	NaN	NaN	NaN	NaN	NaN	NaN	1.21828e+06	NaN	2.01888e+06	2.5041e+06	NaN	NaN	NaN	NaN	NaN	NaN	NaN	NaN	314439	NaN	NaN	NaN	NaN	NaN	NaN	NaN	1.5739e+06	622321	964324	NaN	2.43179e+06	510770	NaN	NaN	1.60721e+06	NaN	1.24286e+06	NaN	NaN	NaN	NaN	NaN	NaN	NaN	NaN	NaN	NaN	NaN	1.76954e+06	NaN	NaN	NaN	NaN	NaN	779485	NaN	4.9911e+06	1.40226e+06	NaN	1.13527e+06	1.05697e+06	NaN	NaN	591524	NaN	NaN	NaN	NaN	NaN	NaN	NaN	NaN	NaN	NaN	NaN	NaN	NaN	NaN	NaN	0	512	1.912e-06	5.739e-09	8.62	600.1	340.6	340.6	2.42574e-09	1.70073e-10	0	0	8.78109e-08	5.50375e-09	0	0	2.82	23.73
P22105-3	TNXB	High	[R].CVCNPGFTGEDCGSR.[R]	P22105-3 [512-526]	High	High	3xCarbamidomethyl [C1;C12];C3	1	3	6	0	1715.66	1	NaN	NaN	NaN	NaN	NaN	NaN	NaN	NaN	NaN	NaN	NaN	NaN	1.40398e+06	1.57547e+06	NaN	NaN	NaN	NaN	NaN	NaN	NaN	NaN	NaN	NaN	NaN	NaN	NaN	NaN	NaN	NaN	NaN	NaN	NaN	NaN	2.00551e+06	NaN	NaN	NaN	NaN	NaN	NaN	NaN	NaN	NaN	NaN	NaN	NaN	NaN	NaN	NaN	NaN	NaN	NaN	NaN	NaN	NaN	NaN	NaN	NaN	NaN	NaN	NaN	2.24912e+06	NaN	NaN	NaN	NaN	NaN	NaN	NaN	NaN	NaN	NaN	NaN	NaN	NaN	NaN	NaN	NaN	NaN	NaN	NaN	NaN	0	512	1.912e-06	1.521e-11	13.01	751.8	675.4	675.4	9.72637e-14	1.38805e-14	0	0	3.52091e-12	5.32073e-13	0	0	3.78	28.15
Q9NZV1	CRIM1	High	[R].CVCNPAGCLRK.[V]	Q9NZV1 [210-220]	High	Medium	3xCarbamidomethyl [C1;C3;C8]	1	1	1	1	1334.61	1	NaN	1.99759e+06	NaN	466016	1.09847e+06	NaN	NaN	NaN	650626	351405	690570	748233	339548	519056	NaN	NaN	NaN	NaN	NaN	NaN	NaN	NaN	406927	848877	NaN	NaN	NaN	NaN	NaN	NaN	NaN	NaN	NaN	1.27867e+06	NaN	NaN	NaN	308058	691960	628931	559822	386007	5.80106e+06	NaN	NaN	NaN	NaN	NaN	243152	NaN	1.16267e+06	NaN	NaN	826383	NaN	NaN	NaN	NaN	NaN	NaN	NaN	876950	NaN	825333	NaN	1.39263e+06	NaN	NaN	438340	NaN	429542	569230	270638	NaN	NaN	NaN	NaN	NaN	NaN	NaN	500136	NaN	NaN	0	0	0.01387	0.267	1.21	95.1	95.1	95.1	0.0621661	0.00212271	0.00212262	0.0124811	0.710715	0.0546602	0.0546602	0.439509	0.76	22.33
Q9NZV1	CRIM1	High	[R].CVCNPAGCLR.[K]	Q9NZV1 [210-219]	High	High	3xCarbamidomethyl [C1;C3;C8]	1	1	2	0	1206.52	0	NaN	NaN	NaN	NaN	NaN	NaN	NaN	NaN	NaN	NaN	NaN	NaN	NaN	NaN	NaN	NaN	NaN	NaN	NaN	NaN	NaN	NaN	NaN	NaN	NaN	NaN	NaN	NaN	NaN	NaN	NaN	NaN	NaN	NaN	NaN	NaN	NaN	NaN	NaN	NaN	NaN	NaN	NaN	NaN	NaN	NaN	NaN	NaN	NaN	NaN	NaN	NaN	NaN	NaN	NaN	NaN	NaN	NaN	NaN	NaN	NaN	NaN	NaN	NaN	NaN	NaN	NaN	NaN	NaN	NaN	NaN	NaN	NaN	NaN	NaN	NaN	6.76402e+06	NaN	NaN	NaN	NaN	NaN	NaN	0	210	1.912e-06	2.216e-05	3.45	439.6	104.7	104.7	0.000352878	1.91405e-06	1.90044e-06	9.08678e-05	0.0126169	0.000345681	0.000345677	0.00343018	2.51	27.39
P13671	C6	High	[K].CVCLLPPQCFK.[G]	P13671 [880-890]	High	High	3xCarbamidomethyl [C1;C3;C9]	1	1	6	0	1421.67	0	NaN	NaN	720883	NaN	NaN	NaN	NaN	NaN	NaN	NaN	NaN	NaN	NaN	NaN	NaN	NaN	NaN	NaN	NaN	916064	672007	NaN	NaN	NaN	NaN	NaN	NaN	NaN	NaN	NaN	NaN	NaN	NaN	NaN	5.50567e+06	2.24873e+06	2.87489e+06	5.19742e+06	1.97508e+06	5.47278e+06	NaN	1.08407e+06	3.6673e+06	NaN	1.35369e+06	1.24527e+06	1.02385e+06	NaN	NaN	NaN	NaN	NaN	1.80763e+06	2.39907e+06	NaN	4.95173e+06	1.02632e+06	826138	1.83424e+06	1.46219e+06	2.86461e+07	4.80566e+06	NaN	NaN	NaN	NaN	NaN	NaN	NaN	NaN	NaN	NaN	NaN	NaN	NaN	NaN	NaN	NaN	NaN	NaN	NaN	NaN	NaN	0	880	0.0004845	0.00613	4.13	457.6	288.7	288.7	7.49409e-05	1.05545e-06	8.08615e-07	5.546e-05	0.00270561	2.7999e-05	2.7787e-05	0.000313791	1.94	47.75
P22105-3	TNXB	High	[R].CVCEDGYSGEDCGVR.[Q]	P22105-3 [574-588]	High	High	3xCarbamidomethyl [C1;C12];C3	1	3	3	0	1762.65	1	NaN	NaN	NaN	1.25647e+06	NaN	NaN	NaN	NaN	NaN	NaN	NaN	NaN	985877	1.30041e+06	NaN	NaN	NaN	NaN	NaN	NaN	NaN	NaN	NaN	NaN	NaN	NaN	NaN	NaN	NaN	NaN	NaN	985992	NaN	NaN	1.06635e+06	NaN	NaN	NaN	NaN	NaN	NaN	NaN	NaN	NaN	NaN	NaN	NaN	NaN	NaN	NaN	NaN	NaN	NaN	NaN	NaN	NaN	NaN	NaN	NaN	NaN	NaN	NaN	2.35585e+06	NaN	NaN	NaN	NaN	NaN	NaN	NaN	NaN	NaN	NaN	NaN	NaN	NaN	3.80584e+06	NaN	NaN	NaN	NaN	NaN	NaN	0	574	0.0005259	0.006758	6.35	401	401	401	4.489e-07	3.77672e-08	0	0	1.62497e-05	1.89086e-06	1.61225e-06	6.81477e-05	0.78	26.13
Q9NR99	MXRA5	High	[K].CVASNAAGADSLAIR.[L]	Q9NR99 [2025-2039]	High	High	1xCarbamidomethyl [C1]	1	1	3	0	1475.73	1	NaN	NaN	NaN	NaN	NaN	NaN	NaN	NaN	NaN	NaN	NaN	NaN	NaN	NaN	NaN	NaN	NaN	NaN	NaN	NaN	NaN	NaN	NaN	NaN	NaN	NaN	NaN	NaN	NaN	NaN	NaN	NaN	NaN	NaN	NaN	NaN	NaN	NaN	NaN	NaN	NaN	NaN	NaN	NaN	NaN	NaN	NaN	NaN	NaN	NaN	NaN	NaN	NaN	NaN	NaN	NaN	NaN	NaN	NaN	NaN	NaN	NaN	NaN	NaN	2.3764e+06	5.22312e+06	1.68175e+06	NaN	NaN	2.16178e+06	NaN	751752	NaN	NaN	NaN	NaN	NaN	NaN	NaN	NaN	NaN	NaN	NaN	0	0	1.912e-06	2.61e-07	9.25	648.8	451.7	451.7	5.58084e-10	4.65157e-11	0	0	2.02024e-08	1.25845e-09	0	0	3.19	34.66
Q9HCU0	CD248	High	[R].CVALEASGEHR.[W]	Q9HCU0 [131-141]	High	High	1xCarbamidomethyl [C1]	1	1	7	0	1228.57	2	NaN	2.30579e+06	803374	672116	NaN	1.93435e+06	961373	3.03998e+06	1.59387e+06	3.60865e+06	7.29968e+06	1.18605e+06	2.45354e+06	8.76763e+06	NaN	1.09898e+06	2.31663e+06	4.62179e+06	2.39805e+07	3.49509e+06	1.72959e+06	NaN	NaN	NaN	864328	2.29078e+07	7.33435e+06	593738	2.09506e+06	1.21169e+07	2.76809e+06	6.48494e+06	1.49911e+07	3.36485e+07	6.36061e+06	3.70885e+06	NaN	3.93989e+06	1.39821e+07	1.52451e+07	6.52878e+06	3.79705e+06	2.70702e+06	NaN	NaN	4.29327e+06	NaN	226276	1.03134e+06	1.47653e+07	663123	3.41112e+06	3.65225e+06	NaN	NaN	1.62921e+07	2.48581e+06	NaN	2.07738e+06	3.5286e+06	6.50135e+07	2.14812e+07	929028	704066	2.83182e+06	670033	1.39291e+06	1.10117e+06	525868	6.73416e+06	5.81316e+06	1.1254e+06	2.25836e+06	8.58911e+06	1.88909e+07	4.29536e+06	9.62841e+07	5.095e+06	8.02003e+06	1.01721e+06	3.62574e+06	1.53818e+07	NaN	0	0	0.0008425	0.01261	2.11	276.2	104.6	104.6	0.00777235	0.000265502	0.00026546	0.00200992	0.222813	0.00882452	0.00882451	0.0720273	1.73	20.79
Q96QR1	SCGB3A1	High	[K].CVAELGPQAVGAVK.[A]	Q96QR1 [78-91]	High	High	1xCarbamidomethyl [C1]	1	1	10	0	1398.74	1	NaN	NaN	NaN	NaN	NaN	595731	NaN	NaN	NaN	1.54855e+06	NaN	NaN	NaN	NaN	1.06893e+06	NaN	NaN	NaN	NaN	NaN	NaN	NaN	NaN	NaN	NaN	NaN	NaN	NaN	1.26537e+06	1.76059e+06	NaN	NaN	NaN	NaN	NaN	NaN	NaN	NaN	1.05259e+07	NaN	NaN	NaN	1.85038e+06	NaN	860613	NaN	NaN	NaN	NaN	1.03129e+07	1.36421e+06	NaN	NaN	NaN	NaN	NaN	NaN	NaN	NaN	NaN	NaN	1.75984e+06	NaN	NaN	NaN	NaN	NaN	NaN	NaN	NaN	2.3395e+06	NaN	NaN	NaN	NaN	NaN	NaN	7.84018e+06	NaN	NaN	3.85338e+06	NaN	NaN	0	0	1.912e-06	4.649e-08	5.61	452.3	371.5	371.5	2.45026e-06	1.4286e-07	0	0	7.67294e-06	1.89086e-06	1.70787e-06	7.08165e-05	2.26	39.26
O75882-1	ATRN	High	[K].CTWLIEGQPNR.[I]	O75882-1 [158-168]	High	High	1xCarbamidomethyl [C1]	1	3	27	0	1373.66	1	NaN	2.32138e+06	1.61205e+06	1.51459e+06	4.61148e+07	2.81192e+08	2.2789e+06	2.16514e+06	2.76021e+07	2.97459e+06	1.07784e+07	NaN	2.88847e+06	2.91797e+06	386112	490572	2.59628e+06	1.13072e+06	1.38897e+06	NaN	1.29718e+06	4.41397e+06	2.11929e+06	2.27224e+06	2.23585e+06	2.15603e+06	1.73646e+06	1.62399e+06	5.57623e+06	6.27314e+06	4.08527e+06	3.63159e+06	2.32493e+06	4.91923e+06	1.11229e+06	384004	3.49447e+06	1.28449e+07	1.54641e+06	2.17742e+07	1.36087e+06	NaN	4.21766e+06	NaN	6.56432e+06	8.75651e+06	713118	3.15805e+06	2.10097e+06	910124	1.55929e+06	5.97679e+06	4.18109e+06	2.12274e+06	1.70851e+06	5.03519e+06	1.10345e+06	4.48277e+06	6.2157e+06	5.03355e+06	1.15122e+07	1.02552e+07	2.51093e+06	2.63917e+06	1.40639e+07	5.76871e+07	1.25401e+06	2.57633e+06	605715	5.27074e+06	9.28998e+06	4.4074e+06	7.8997e+06	1.36524e+06	1.18015e+07	9.78463e+06	3.24421e+07	1.10536e+07	8.41375e+06	7.42564e+06	8.72537e+06	9.27998e+06	NaN	0	158	1.912e-06	1.129e-05	6.3	567.2	373.9	373.9	5.04491e-07	4.18313e-08	0	0	1.8262e-05	1.89086e-06	1.59819e-06	6.76956e-05	3.1	41.86
Q8WWA0	ITLN1	High	[K].CTVGDRWSSQQGSK.[A]	Q8WWA0 [94-107]	High	High	1xCarbamidomethyl [C1]	1	1	7	1	1595.72	1	NaN	708621	598214	NaN	NaN	NaN	NaN	NaN	NaN	801973	2.21132e+06	NaN	NaN	823200	NaN	NaN	NaN	NaN	NaN	NaN	NaN	2.21894e+06	1.59328e+06	NaN	NaN	1.26781e+06	NaN	NaN	NaN	NaN	NaN	NaN	3.55962e+06	6.38962e+06	NaN	1.77958e+06	1.44861e+06	568078	NaN	981430	NaN	NaN	NaN	NaN	NaN	NaN	NaN	NaN	1.68711e+06	3.6282e+06	NaN	1.79678e+06	NaN	3.50703e+06	NaN	2.10001e+06	NaN	3.46994e+06	NaN	1.54604e+06	2.9534e+06	NaN	1.93142e+06	2.09541e+06	NaN	NaN	NaN	273305	1.02703e+06	1.28078e+06	NaN	NaN	NaN	NaN	NaN	NaN	NaN	NaN	4.62257e+06	NaN	NaN	NaN	NaN	0	0	1.912e-06	2.641e-13	10.58	724.2	564	564	2.60207e-11	3.33009e-12	0	0	9.41939e-10	1.27666e-10	0	0	5.4	21.15
P00747	PLG	High	[R].CTTPPPSSGPTYQCLK.[G]	P00747 [262-277]	High	High	2xCarbamidomethyl [C1;C14]	1	1	199	0	1793.82	2	26406690	2.6189e+07	5.75701e+08	3.27957e+07	3.2119e+06	5.67408e+06	1.34477e+07	8.58439e+07	1.67063e+06	9.83355e+06	2.4253e+07	135611163	4.68492e+07	1.61062e+07	1.90519e+06	1.25277e+06	1.95007e+06	1.40338e+07	2.1502e+06	4.75426e+07	163896164	1.0866e+08	1.98915e+07	7.34488e+06	1.97333e+06	1.34723e+07	1.37999e+06	1.29985e+06	6.41152e+06	1.77001e+08	2.77011e+07	1.9502e+06	1.6648e+07	8.05422e+07	2.6815e+07	7.78013e+06	3.5133e+07	1.64549e+08	3.21348e+07	106246721	3.2036e+07	1.08933e+06	3.03624e+07	6.55613e+06	3.00892e+07	5.55339e+06	1.85912e+06	NaN	1.25908e+07	3.12409e+07	2.54456e+07	2.54218e+07	4.23239e+07	1.38539e+08	8.92523e+07	1.63379e+07	1.29084e+07	5.36938e+07	3.98643e+07	3.47267e+08	7.59286e+07	5.19206e+07	1.31985e+08	2.74832e+07	3.23944e+07	NaN	NaN	1.02814e+07	4.26398e+06	5.22272e+07	2.98811e+07	2.6242e+07	2.58428e+06	4.82246e+06	8.74297e+06	5.34422e+07	3.16356e+07	1.40145e+07	1.62732e+08	2.80653e+08	2.15407e+07	1.46779e+07	NaN	0	262	1.912e-06	6.312e-11	13.1	707.8	661.8	661.8	7.86287e-14	1.04642e-14	0	0	2.84633e-12	3.86558e-13	0	0	5.14	31.32
P07996	THBS1	High	[K].CTSYPDGSWK.[C]	P07996 [562-571]	High	High	1xCarbamidomethyl [C1]	1	2	96	0	1200.5	3	2.58074e+06	2.3599e+06	1.03591e+06	3.74592e+06	642219	646216	NaN	1.3486e+06	1.3022e+06	1.02284e+06	3.1348e+06	8.47931e+06	1.13711e+06	1.84002e+06	972547	1.26828e+06	NaN	513090	NaN	1.30083e+06	2.03824e+06	8.25937e+06	3.89284e+06	NaN	NaN	8.7577e+06	972619	795939	NaN	4.64758e+06	1.70185e+06	1.14201e+06	2.23526e+06	8.87228e+06	1.23071e+06	3.22182e+06	4.4766e+06	8.5696e+06	7.90015e+06	5.74379e+06	4.47897e+06	NaN	1.1432e+07	1.58586e+06	5.14015e+06	2.94092e+06	1.07973e+06	9.26883e+06	3.7273e+06	6.30513e+06	2.22799e+06	5.26746e+06	1.65691e+07	1.91567e+07	2.13764e+06	6.84464e+06	2.67534e+06	5.04671e+06	5.19355e+06	1.65959e+06	1.20211e+07	3.10832e+07	6.99796e+06	3.90056e+06	2.62818e+07	1.98364e+06	9.49653e+06	1.27111e+06	2.1206e+06	8.47485e+06	4.05367e+06	1.36383e+07	NaN	921850	3.65884e+06	4.25341e+07	7.61951e+06	1.20657e+07	2.52262e+07	3.16239e+07	2.90264e+06	1.33013e+06	NaN	0	562	1.912e-06	1.843e-06	7.07	504.8	383.2	383.2	8.5564e-08	7.32543e-09	0	0	3.09737e-06	1.89086e-06	1.84811e-06	7.47552e-05	2.71	29.01
P08603-1	CFH	High	[K].CTSTGWIPAPR.[C]	P08603-1 [309-319]	High	High	1xCarbamidomethyl [C1]	1	2	155	0	1245.6	5	3.34012e+06	2.87878e+06	4.24908e+06	5.72324e+06	2.23027e+06	2.21892e+06	2.86461e+06	2.63336e+06	6.92056e+06	937779	2.25971e+06	1.1213e+07	NaN	2.52137e+06	2.16297e+06	1.49145e+06	1.86731e+06	1.58061e+06	8.85044e+06	2.56648e+06	2.88862e+06	5.7164e+06	7.31423e+06	3.59838e+06	3.37514e+06	2.32602e+06	2.98578e+06	1.46826e+06	2.27786e+06	1.03417e+07	1.11211e+07	2.03896e+06	2.93807e+06	NaN	2.75187e+06	5.57155e+06	1.04552e+07	1.44702e+07	1.30458e+07	2.64495e+06	1.12211e+07	5.41828e+06	1.18524e+07	554030	3.70246e+06	969710	5.69929e+06	8.75833e+06	8.32876e+06	6.07124e+06	1.16789e+06	2.93234e+06	1.87041e+07	6.76562e+06	3.19451e+06	7.98508e+06	2.16763e+06	3.98259e+07	8.14392e+06	8.8514e+06	1.06965e+07	8.48359e+06	7.30882e+06	2.47804e+07	3.74803e+07	NaN	1.79457e+06	2.63724e+06	5.7345e+06	3.07473e+06	1.32323e+06	4.68176e+06	895048	4.46875e+06	1.42359e+06	3.07011e+06	NaN	NaN	6.81307e+06	9.78085e+06	7.06281e+06	1.76717e+07	NaN	0	309	1.912e-06	7.915e-08	10.66	623.6	508.4	508.4	2.17061e-11	2.76921e-12	0	0	7.85754e-10	1.02563e-10	0	0	3.36	40.31
Q99523	SORT1	High	[K].CTSNFLSPEK.[Q]	Q99523 [740-749]	High	High	1xCarbamidomethyl [C1]	1	2	2	0	1182.55	0	NaN	NaN	NaN	NaN	NaN	NaN	NaN	122307	NaN	NaN	NaN	NaN	629388	139266	NaN	NaN	NaN	NaN	558163	NaN	NaN	NaN	NaN	NaN	NaN	NaN	NaN	NaN	NaN	NaN	NaN	NaN	NaN	NaN	NaN	NaN	NaN	NaN	NaN	NaN	NaN	NaN	NaN	NaN	NaN	NaN	NaN	NaN	NaN	NaN	NaN	NaN	NaN	NaN	NaN	NaN	NaN	NaN	NaN	NaN	NaN	NaN	NaN	459705	397690	NaN	NaN	NaN	NaN	NaN	NaN	NaN	NaN	NaN	NaN	NaN	NaN	NaN	NaN	NaN	NaN	NaN	NaN	0	0	0.007791	0.1233	0.86	196.1	40.5	40.5	0.136715	0.00549964	0.0054996	0.0355683	0.736325	0.059381	0.0593809	0.466911	1.49	18.54
P17927	CR1	High	[R].CTSDPQGNGVWSSPAPR.[C]	P17927 [470-486];[920-936];[1823-1839]	High	High	1xCarbamidomethyl [C1]	1	1	28	0	1815.81	0	1.24669e+06	2.19123e+06	NaN	2.2426e+06	1.30373e+07	641045	NaN	NaN	5.12956e+06	3.80754e+06	2.48333e+06	2.93394e+06	1.53925e+07	1.27967e+06	847536	NaN	NaN	442685	NaN	9.04782e+06	891768	5.04199e+06	1.67085e+06	1.25121e+06	857443	5.94382e+06	861120	NaN	983117	NaN	1.51521e+07	7.80472e+06	2.71841e+07	1.85835e+07	1.20154e+07	379297	1.75181e+06	NaN	5.13158e+06	NaN	2.32993e+06	NaN	2.78836e+06	512422	NaN	989118	1.91842e+06	2.35695e+06	3.97842e+06	6.5757e+06	1.86048e+06	6.49013e+06	1.79501e+07	NaN	NaN	NaN	NaN	NaN	8.93724e+06	1.18938e+06	1.03938e+07	2.98954e+06	3.88245e+06	NaN	3.41752e+06	7.0623e+06	3.60873e+06	857685	1.90629e+06	1.44382e+06	8.82449e+06	2.14766e+06	988082	3.44547e+06	1.13475e+06	6.84572e+06	NaN	3.36424e+06	NaN	NaN	7.41239e+06	1.01646e+07	NaN	0	0	1.912e-06	1.477e-15	15.72	881.5	862.7	862.7	1.92434e-16	2.68125e-17	0	0	6.96605e-15	9.0665e-16	0	0	4.64	33.88
P17927	CR1	High	[R].CTSDPHGNGVWSSPAPR.[C]	P17927 [1370-1386]	High	High	1xCarbamidomethyl [C1]	1	1	21	0	1824.81	1	723881	NaN	NaN	1.18811e+06	NaN	NaN	NaN	NaN	NaN	NaN	NaN	2.32021e+06	NaN	753262	NaN	NaN	NaN	NaN	NaN	1.19167e+06	NaN	3.04499e+06	1.19263e+06	NaN	NaN	NaN	NaN	NaN	NaN	NaN	NaN	NaN	1.89819e+06	NaN	881926	221350	898157	NaN	2.7314e+06	NaN	2.27858e+06	NaN	NaN	NaN	NaN	NaN	NaN	NaN	NaN	NaN	1.2056e+06	NaN	NaN	1.44827e+06	NaN	NaN	NaN	NaN	NaN	NaN	NaN	NaN	1.30992e+06	1.79724e+06	2.78839e+06	NaN	NaN	NaN	753356	NaN	2.69991e+06	NaN	NaN	NaN	NaN	4.19355e+06	NaN	NaN	NaN	NaN	3.50714e+06	2.65366e+06	NaN	0	0	1.912e-06	1.079e-13	12.93	702.9	702.9	702.9	1.17662e-13	1.57477e-14	0	0	4.2593e-12	5.96387e-13	0	0	4.83	27.17
P17927	CR1	High	[R].CTPQGDWSPAAPTCEVK.[S]	P17927 [340-356];[790-806]	High	High	2xCarbamidomethyl [C1;C14]	1	1	72	0	1903.83	1	2.41082e+06	1.03924e+06	863523	4.32878e+06	NaN	NaN	NaN	NaN	NaN	2.89563e+06	NaN	5.32608e+06	1.30072e+06	3.02103e+06	NaN	NaN	NaN	NaN	NaN	1.16418e+06	1.04892e+06	8.59517e+06	4.37182e+06	NaN	2.24002e+06	2.20407e+06	NaN	779863	NaN	NaN	1.63542e+06	920829	7.29738e+06	1.83267e+06	2.05753e+06	1.27271e+06	4.22328e+06	NaN	7.44131e+06	NaN	3.38134e+06	NaN	NaN	NaN	NaN	NaN	NaN	NaN	2.7265e+06	4.65548e+06	4.81119e+06	NaN	6.01302e+06	5.55042e+06	NaN	NaN	NaN	2.40151e+06	5.8515e+06	3.09468e+06	NaN	9.08075e+06	3.81761e+06	2.40814e+06	4.95645e+06	NaN	NaN	1.07397e+06	3.24083e+06	3.03414e+06	3.18913e+06	NaN	NaN	2.03731e+06	NaN	7.56959e+06	NaN	NaN	5.93547e+06	NaN	NaN	NaN	NaN	0	0	1.912e-06	2.476e-14	15.1	825.7	683.8	683.8	7.86287e-16	1.10523e-16	0	0	2.84633e-14	4.08987e-15	0	0	3.6	37.54
Q99835	SMO	High	[R].CTPDRFPEGCTNEVQNIK.[F]	Q99835 [169-186]	High	High	2xCarbamidomethyl [C1;C10]	1	1	30	1	2164.98	0	1.27879e+06	936267	956555	NaN	1.72465e+06	NaN	NaN	NaN	1.96939e+06	1.2808e+06	NaN	2.81091e+06	NaN	1.83814e+06	NaN	NaN	NaN	NaN	NaN	NaN	NaN	1.9493e+06	1.19609e+06	2.61279e+06	NaN	2.27367e+06	NaN	NaN	NaN	NaN	3.72883e+06	1.465e+06	1.29627e+06	NaN	NaN	1.4419e+06	1.64893e+06	NaN	3.74869e+06	NaN	NaN	NaN	NaN	NaN	NaN	NaN	NaN	NaN	NaN	5.25185e+06	2.16467e+06	NaN	NaN	5.96681e+06	NaN	NaN	NaN	4.07272e+06	3.14256e+06	NaN	NaN	NaN	4.007e+06	NaN	NaN	2.49521e+06	NaN	1.40339e+06	1.20766e+06	2.67481e+06	1.72471e+06	NaN	NaN	NaN	NaN	NaN	3.52922e+06	NaN	NaN	NaN	3.30474e+06	NaN	NaN	0	169	1.912e-06	3.297e-09	10.98	666.9	666.9	666.9	1.03947e-11	1.26592e-12	0	0	8.32498e-11	1.26358e-11	0	0	3.63	32.92
Q9HCN6	GP6	High	[R].CYSFSSR.[D]	Q9HCN6 [180-186]	High	High	1xCarbamidomethyl [C1]	1	3	5	0	906.377	1	NaN	NaN	NaN	NaN	NaN	NaN	NaN	NaN	NaN	NaN	NaN	NaN	NaN	NaN	NaN	NaN	NaN	NaN	NaN	799145	NaN	NaN	NaN	NaN	NaN	NaN	NaN	NaN	NaN	NaN	5.03104e+06	NaN	1.53275e+06	NaN	NaN	NaN	NaN	NaN	NaN	NaN	NaN	NaN	NaN	NaN	NaN	NaN	NaN	NaN	NaN	NaN	NaN	1.53334e+06	NaN	NaN	200680	NaN	NaN	NaN	NaN	NaN	4.98186e+06	NaN	NaN	NaN	2.47692e+06	NaN	NaN	344965	NaN	NaN	NaN	NaN	NaN	1.05682e+06	NaN	NaN	NaN	1.79538e+06	NaN	NaN	6.00662e+06	6.7595e+06	NaN	0	0	0.00106	0.01601	2.36	272.8	219.9	219.9	0.00439113	0.000155783	0.000155782	0.00109151	0.034923	0.000867627	0.000867615	0.00790914	1.14	24.53
P61769	B2M	High	[K].DEYACR.[V]	P61769 [96-101]	High	High	1xCarbamidomethyl [C5]	1	1	60	0	813.32	5	NaN	NaN	303718	51257.7	NaN	40160.1	444496	205005	633919	NaN	304060	NaN	68728.2	607980	NaN	NaN	NaN	NaN	157787	NaN	424737	426552	185132	NaN	253991	NaN	NaN	NaN	NaN	NaN	1.59731e+06	293709	NaN	1.36236e+06	1.01856e+06	NaN	NaN	251096	1.62768e+06	1.20127e+06	1.73448e+06	NaN	NaN	NaN	NaN	891994	NaN	NaN	NaN	1.51334e+06	136591	NaN	NaN	149800	NaN	NaN	NaN	125879	93392.2	NaN	686816	886333	446539	883724	3.3968e+06	NaN	NaN	NaN	406393	566636	451812	164862	555484	3.04085e+06	1.13313e+06	1.38657e+06	6.41893e+06	1.6917e+06	2.82423e+07	673068	290593	2.71874e+06	NaN	0	0	0.00287	0.03376	2.5	265.3	201.2	201.2	0.00316681	0.000107935	0.000107603	0.000874859	0.0252359	0.00064416	0.000644137	0.00598132	0.6	16.66
Q08345-1	DDR1	High	[R].YALGMQDR.[T]	Q08345-1 [33-40]	High	High		1	5	111	0	953.451	4	2.74232e+06	1.62152e+06	854933	NaN	NaN	2.36015e+06	4.51639e+06	1.10523e+06	3.76096e+06	349675	8.24807e+06	NaN	400531	622254	188942	2.37444e+06	7.59156e+06	2.15352e+06	4.45191e+06	1.32135e+06	2.48983e+06	3.20991e+06	2.45877e+06	1.30832e+06	804541	3.38653e+06	6.94111e+06	713464	2.17568e+06	1.02811e+07	2.51009e+06	2.27853e+06	901897	1.09046e+07	1.53746e+06	1.0193e+06	302451	NaN	1.35861e+06	NaN	NaN	NaN	NaN	2.24138e+06	1.56884e+06	NaN	666714	1.2949e+07	1.01378e+06	2.26635e+06	NaN	NaN	NaN	2.76803e+06	1.68672e+06	3.07688e+06	2.50208e+06	NaN	1.8353e+06	319198	NaN	2.58649e+06	2.6821e+06	5.73413e+06	4.31898e+06	1.32632e+06	787071	1.41311e+06	1.39763e+06	NaN	2.13371e+06	1.14327e+06	2.2454e+06	4.1447e+06	1.63576e+06	3.51514e+06	3.82289e+06	1.20334e+07	1.27241e+07	5.81984e+06	NaN	NaN	NaN	0	33	6.351e-05	0.0008386	3.98	407	209.9	209.9	0.000104069	1.05545e-06	7.34275e-07	5.16209e-05	0.00375342	7.13734e-05	7.08879e-05	0.000992626	1.65	28.65
Q96EU7	C1GALT1C1	High	[K].YAGVFAENAEDADGK.[D]	Q96EU7 [229-243]	n/a	High		1	1	6	0	1556.69	1	1.15369e+06	574350	NaN	1.77285e+06	NaN	722651	NaN	837461	NaN	574643	1.79546e+06	2.20879e+06	NaN	NaN	1.27655e+06	561801	NaN	NaN	NaN	1.18387e+06	NaN	NaN	NaN	7.23275e+06	758744	NaN	NaN	NaN	NaN	NaN	NaN	NaN	NaN	2.2571e+06	NaN	NaN	NaN	NaN	NaN	NaN	NaN	NaN	NaN	NaN	NaN	NaN	NaN	NaN	NaN	NaN	NaN	2.61896e+06	NaN	NaN	NaN	NaN	NaN	NaN	NaN	NaN	NaN	NaN	NaN	862836	NaN	NaN	NaN	842858	NaN	NaN	NaN	1.28458e+06	NaN	2.16832e+06	NaN	NaN	NaN	NaN	NaN	NaN	NaN	NaN	NaN	0	0	1.912e-06	3.461e-09	NaN	NaN	NaN	NaN	NaN	NaN	NaN	NaN	NaN	NaN	NaN	NaN	3.46	34.72
P62330	ARF6	High	[R].DAIILIFANK.[Q]	P62330 [114-123]	High	High		1	4	138	0	1117.66	5	2.42512e+06	1.93522e+06	616688	2.05252e+06	1.00371e+06	887196	1.75374e+06	477819	2.25436e+06	1.41048e+06	1.53513e+06	2.15127e+06	393079	359243	591140	263997	NaN	482556	2.16935e+06	639147	702889	2.86351e+06	1.56869e+06	3.10145e+06	846123	1.76239e+06	NaN	NaN	1.38488e+06	1.70353e+06	519490	753862	1.12834e+06	2.2312e+06	605992	578374	1.91671e+06	2.90156e+06	2.70179e+06	6.79132e+06	1.98865e+06	2.24172e+06	3.65564e+06	613738	2.97689e+06	704857	1.10528e+06	1.80137e+06	1.75753e+06	2.56514e+06	862427	1.92124e+06	6.77225e+06	2.64359e+06	194672	530765	488030	2.84118e+06	2.21787e+06	NaN	2.29844e+06	5.02474e+06	2.40585e+06	3.09457e+06	2.31826e+06	946124	1.77188e+06	660163	1.8128e+06	3.90326e+06	1.58563e+06	907113	785389	2.90972e+06	2.67567e+06	3.28549e+06	2.83126e+06	901338	1.98668e+06	1.33099e+06	NaN	NaN	NaN	0	0	1.912e-06	2.207e-05	3.66	443.4	293.3	293.3	0.000216438	1.38468e-06	1.33649e-06	9.59647e-05	0.00173282	1.25465e-05	1.25009e-05	0.000285763	1.69	64.45
O00401	WASL	High	[R].DALLDQIR.[Q]	O00401 [435-442]	High	High		1	1	4	0	943.521	0	NaN	NaN	1.05403e+06	NaN	NaN	1.17926e+06	1.88293e+06	NaN	NaN	NaN	NaN	1.03524e+06	NaN	NaN	NaN	586471	NaN	NaN	1.91642e+06	NaN	NaN	NaN	NaN	NaN	435344	NaN	NaN	1.78021e+06	NaN	NaN	NaN	NaN	NaN	NaN	445183	238138	NaN	NaN	1.22277e+06	NaN	NaN	NaN	782157	NaN	373655	823140	961778	1.54147e+06	NaN	590275	NaN	1.05545e+06	NaN	1.35392e+06	NaN	NaN	1.1869e+06	NaN	NaN	805527	2.66764e+06	NaN	NaN	NaN	NaN	NaN	NaN	NaN	NaN	NaN	NaN	NaN	NaN	NaN	NaN	NaN	NaN	NaN	NaN	1.72483e+06	NaN	NaN	NaN	0	435	0.000209	0.002434	1.77	288.2	108.1	108.1	0.0170028	0.000693462	0.000693435	0.00451573	0.132357	0.00442858	0.00442822	0.0358005	1.72	44.11
Q5R3I4	TTC38	High	[R].DALKPNSPLTER.[L]	Q5R3I4 [446-457]	High	High		1	1	3	0	1340.72	0	712519	NaN	NaN	990710	NaN	380432	NaN	NaN	NaN	NaN	NaN	2.02749e+06	1.04854e+06	NaN	704014	485361	322475	444300	1.43198e+06	NaN	NaN	NaN	NaN	NaN	925871	NaN	575772	249427	1650590	1.26326e+06	NaN	NaN	562272	2.96446e+06	378093	NaN	NaN	976164	NaN	NaN	NaN	532296	NaN	NaN	1.83174e+06	344097	NaN	495608	NaN	1.64675e+06	448178	947945	2.5461e+06	1.17204e+06	337203	1.11368e+06	697160	2.21005e+06	NaN	568113	3.54222e+06	1.66243e+06	NaN	NaN	NaN	NaN	NaN	704913	512756	NaN	2.38717e+06	996887	967443	1.38069e+06	1.00781e+06	1.36512e+06	2.55259e+06	NaN	NaN	NaN	NaN	NaN	NaN	0	0	0.0002175	0.002478	0.71	118.7	6.6	6.6	0.195889	0.00847029	0.00847028	0.0586865	0.840055	0.0906752	0.090675	0.608315	1.34	28.66
P12109	COL6A1	High	[R].DALK.[S]	P12109 [111-114]	High	n/a		1	1	3	0	446.261	0	NaN	NaN	NaN	NaN	NaN	NaN	NaN	NaN	NaN	NaN	NaN	NaN	NaN	NaN	NaN	NaN	NaN	NaN	NaN	NaN	NaN	NaN	NaN	NaN	NaN	NaN	NaN	NaN	305415	383999	NaN	NaN	NaN	NaN	NaN	117742	NaN	NaN	368019	NaN	NaN	NaN	NaN	NaN	NaN	127053	NaN	NaN	NaN	227794	NaN	NaN	NaN	427153	NaN	NaN	NaN	NaN	NaN	NaN	NaN	330213	645526	272573	NaN	NaN	584502	274400	330484	729239	451723	1.02613e+06	422530	771847	265509	1.06062e+06	NaN	NaN	NaN	NaN	NaN	NaN	NaN	0	111	NaN	NaN	1.29	117.4	117.4	117.4	0.0508854	0.00178851	0.00178849	0.0106365	0.6654	0.0484023	0.0484004	0.401148	NaN	48.13
P31948	STIP1	High	[K].DAIHFYNK.[S]	P31948 [318-325]	High	High		1	3	25	0	1007.49	1	1.31041e+06	944103	1.78825e+06	2.49421e+06	NaN	345234	NaN	NaN	1.59745e+06	945877	NaN	4.31587e+06	NaN	1.13737e+06	1.06831e+06	1.10794e+06	1.04251e+06	354747	1.02758e+06	538092	756895	NaN	1.12756e+06	2.14386e+06	1.45239e+06	1.95899e+06	NaN	449965	NaN	4.87608e+06	NaN	633415	NaN	NaN	1.66349e+06	NaN	1.81627e+06	1.76758e+06	NaN	2.7911e+06	NaN	NaN	2.4308e+06	401227	2.45096e+06	660696	NaN	2.98533e+06	NaN	4.61936e+06	1.44374e+06	NaN	NaN	6.16029e+06	392329	2.78845e+06	740016	2.44822e+06	NaN	2.37717e+06	NaN	2.68841e+06	4.33953e+06	NaN	NaN	1.35935e+06	1.95573e+06	997454	1.94127e+06	5.29896e+06	2.32702e+06	2.70935e+06	4.38712e+06	4.76651e+06	1.80173e+06	3.69778e+06	NaN	NaN	7.69001e+06	1.86442e+07	1.1344e+06	1.52593e+06	NaN	0	0	0.0008333	0.01243	4.11	458.6	290.8	290.8	7.83576e-05	1.05545e-06	7.78913e-07	5.39229e-05	0.00282864	3.69008e-05	3.68419e-05	0.000502614	1.63	28.57
O43278	SPINT1	High	[R].WYYDPTEQICK.[S]	O43278 [266-276]	High	High	1xCarbamidomethyl [C10]	1	2	4	0	1502.66	0	NaN	NaN	870072	NaN	NaN	NaN	NaN	NaN	NaN	NaN	NaN	NaN	NaN	NaN	NaN	NaN	NaN	NaN	NaN	992878	NaN	NaN	NaN	NaN	NaN	NaN	NaN	NaN	NaN	NaN	1.71402e+06	700717	NaN	NaN	NaN	NaN	NaN	NaN	NaN	NaN	NaN	NaN	NaN	NaN	NaN	NaN	NaN	NaN	NaN	NaN	NaN	NaN	NaN	NaN	NaN	NaN	NaN	NaN	NaN	NaN	NaN	NaN	NaN	NaN	NaN	NaN	NaN	NaN	NaN	NaN	NaN	NaN	NaN	NaN	NaN	NaN	9.33376e+06	NaN	NaN	NaN	NaN	NaN	NaN	0	0	1.912e-06	2.499e-07	6.24	504.7	463.2	463.2	5.78733e-07	4.75905e-08	0	0	4.63497e-06	1.89086e-06	1.77988e-06	7.29395e-05	2.77	46.59
Q8WW52	FAM151A	High	[R].DALEVTWYHAANSK.[K]	Q8WW52 [66-79]	High	High		1	2	226	0	1604.77	5	5.52229e+06	3.68907e+06	3.66909e+06	5.85742e+06	3.46704e+06	8.61946e+06	1.30053e+07	3.30836e+06	5.51835e+06	6.61571e+06	1.61927e+07	2.28079e+06	3.16706e+06	5.45177e+06	3.33466e+06	1.39652e+06	2.26088e+06	3.47024e+06	1.13762e+07	2.38648e+06	2.25107e+06	6.91631e+06	3.24093e+06	9.90172e+06	4.62156e+06	1.11547e+07	3.10793e+06	2.1805e+06	5.85692e+06	6.32586e+06	4.93123e+06	5.53593e+06	1.13949e+07	8.37536e+06	6.40623e+06	6.33462e+06	6.66854e+06	9.84662e+06	1.09599e+07	1.83323e+07	1.31417e+07	6.56675e+06	3.19575e+06	1.07393e+06	8.38375e+06	4.67348e+06	3.69656e+06	6.43173e+06	5.35929e+06	8.32548e+06	1.04853e+07	2.71785e+06	5.52386e+07	2.09178e+07	2.80084e+06	7.09958e+06	4.3519e+06	5.36036e+06	2.96956e+06	5.50191e+06	2.48514e+07	1.16559e+07	7.91341e+06	6.27724e+06	8.47737e+06	1.18175e+07	7.41141e+06	1.32131e+06	8.4933e+06	6.64958e+06	7.12946e+06	3.11227e+06	3.38115e+06	6.99319e+06	1.23408e+07	1.88044e+06	2.81118e+07	2.0383e+07	7.43968e+06	2.26746e+07	8.1424e+06	1.1368e+07	NaN	0	0	1.912e-06	7.96e-12	13.29	760.4	582.2	582.2	5.18079e-14	6.99625e-15	0	0	1.87543e-12	2.51891e-13	0	0	4.49	41.63
P07741-1	APRT	High	[K].DALEPGQR.[V]	P07741-1 [115-122]	High	High		1	2	31	0	885.442	1	926944	282493	NaN	769421	143856	649670	310842	542176	356653	NaN	676984	2.24078e+06	148391	174515	559942	384725	174299	268776	1.10275e+06	376009	NaN	571189	380583	1.3274e+06	1.35451e+06	992830	530458	174537	887525	1.73131e+06	NaN	875249	545260	2.99606e+06	568295	1.02799e+06	811586	630757	2.55012e+06	2.60633e+06	1.41672e+06	741291	2.2042e+06	303417	829833	244747	1.02786e+06	1.43871e+06	800758	7.97056e+06	1.51372e+06	NaN	1.39878e+06	1.62505e+06	912768	3.1358e+06	587277	2.37052e+06	708012	NaN	768244	1.71988e+06	584319	1.09786e+06	1.68603e+06	499986	866397	581284	828149	1.08606e+06	1.54224e+06	6.74291e+06	1.56238e+06	5.01916e+06	1.90879e+06	2.5409e+06	432425	NaN	1.02348e+06	NaN	NaN	NaN	NaN	0	0	0.001816	0.02502	1.91	298.4	100.4	100.4	0.0123142	0.000448151	0.00044814	0.00298834	0.096634	0.00260818	0.00260809	0.0207998	1.53	21.32
Q15149-7	PLEC	High	[R].DALDGPAAEAEPEHSFDGLR.[R]	Q15149-7 [2599-2618]	High	Medium		1	1	2	0	2096.95	1	NaN	636982	NaN	NaN	NaN	NaN	NaN	NaN	NaN	941074	NaN	NaN	1.90645e+06	NaN	NaN	714917	2.52043e+06	444926	NaN	951212	507811	NaN	462005	NaN	NaN	NaN	516752	520994	1.02308e+06	1.88832e+06	828796	485776	1.1835e+06	1.57841e+06	NaN	NaN	NaN	NaN	NaN	NaN	NaN	NaN	1.11897e+06	NaN	NaN	NaN	NaN	1.05575e+06	922396	NaN	NaN	NaN	NaN	NaN	NaN	NaN	597354	NaN	1.32523e+06	1.64239e+06	NaN	1.49689e+06	NaN	1.53086e+06	NaN	NaN	NaN	NaN	NaN	NaN	NaN	1.38025e+06	957803	NaN	1.44008e+06	2.18636e+06	NaN	NaN	2.46542e+06	5.13119e+06	4.17713e+06	NaN	NaN	0	2599	0.04991	0.7643	0.83	0.8	0.8	0.8	0.146813	0.00612797	0.00612796	0.039846	0.759834	0.0660895	0.0660894	0.503628	1.65	52
P07451	CA3	High	[K].YAAELHLVHWNPK.[Y]	P07451 [114-126]	High	High		1	1	4	0	1577.82	0	NaN	NaN	NaN	NaN	NaN	NaN	NaN	NaN	NaN	NaN	NaN	NaN	NaN	NaN	NaN	NaN	NaN	NaN	NaN	NaN	NaN	NaN	NaN	2.07219e+06	1.25725e+06	NaN	NaN	802347	1.37227e+06	NaN	NaN	NaN	NaN	4.12009e+06	NaN	NaN	NaN	NaN	NaN	NaN	NaN	NaN	NaN	NaN	NaN	NaN	NaN	NaN	NaN	NaN	NaN	NaN	NaN	NaN	NaN	NaN	NaN	NaN	NaN	NaN	NaN	NaN	NaN	NaN	NaN	NaN	NaN	1.00776e+06	4.58436e+06	NaN	9.47852e+06	1.19954e+06	577985	NaN	NaN	1.84235e+06	NaN	NaN	NaN	1.61676e+06	1.14513e+06	NaN	NaN	0	114	1.912e-06	1.092e-07	3.49	381.6	320.1	320.1	0.000326433	1.38468e-06	1.2819e-06	9.25669e-05	0.00261301	2.10325e-05	2.09549e-05	0.000324939	1.49	38.03
P00918	CA2	High	[K].YAAELHLVHWNTK.[Y]	P00918 [114-126]	High	High		1	1	509	0	1581.82	10	1.08089e+07	4.3606e+06	3.51988e+06	2.16624e+08	221799468	8.15278e+06	1.37981e+07	3.59712e+07	2.05009e+08	2.70404e+08	1.2467e+08	2.78037e+07	NaN	1.01614e+07	4.08821e+06	1.23273e+07	8.36005e+06	3.16783e+06	2.37371e+07	1.9098e+07	1.7808e+07	2.13817e+07	5.83895e+06	2.41515e+07	4.00539e+07	1.55714e+07	1.75369e+07	2.01084e+07	1.85181e+07	5.4679e+07	4106090	1.44884e+07	1.57175e+07	3.52326e+07	4.61141e+06	3.31327e+06	2.09651e+06	1.8642e+07	2.1296e+07	3.47479e+07	1.43607e+07	1.79171e+08	3.35929e+07	5.27665e+06	1.49609e+07	7.45647e+06	1.65821e+07	3.5232e+07	1.32105e+07	3.32645e+08	9.55022e+06	4.05746e+08	3.62168e+07	3.09664e+07	1.09968e+07	3.61695e+07	1.53205e+07	3.51497e+07	3.80736e+07	1.41641e+07	8.48217e+07	2.05481e+07	5.17579e+07	2.41767e+07	3.33026e+07	2.50201e+07	1.04333e+08	2.08221e+08	1.5421e+08	1.16761e+08	3.02334e+07	1.75285e+07	2.96371e+07	2.87543e+07	1.81417e+07	5.6995e+07	6.62002e+07	2.31079e+07	2.73733e+07	6.00662e+07	2.22007e+07	3.3095e+07	NaN	0	114	1.912e-06	5.539e-14	14.72	859.6	640.2	640.2	1.90755e-15	2.71086e-16	0	0	6.90526e-14	9.1971e-15	0	0	3.78	38.32
Q92896	GLG1	High	[K].DAHSQGEVVSCLEK.[G]	Q92896 [259-272]	High	High	1xCarbamidomethyl [C11]	1	3	286	0	1558.72	3	4.14634e+06	1.94954e+06	1.667e+06	1.99161e+07	2.5906e+07	3.87102e+06	1.43417e+06	3.24549e+06	1.41189e+07	1.70046e+07	2.23421e+07	2.03555e+07	7.08508e+06	7.1977e+06	4.0755e+06	384906	561085	616217	NaN	3.71393e+06	4.34302e+06	8.1398e+06	3.91716e+06	2.35361e+07	5.38995e+06	1.95351e+07	678362	1.22879e+06	1.23204e+06	3.50107e+06	5.39666e+06	4.77495e+06	6.59717e+06	1.66042e+07	3.5659e+06	4.46369e+06	5.18987e+06	4.24034e+06	1.5067e+07	1.97848e+06	2.89551e+07	2.0636e+07	6.22943e+06	2.05357e+06	1.70339e+06	NaN	3.21599e+06	NaN	2.05206e+07	4.93156e+07	1.42597e+07	6.50415e+07	2.16028e+07	1.72109e+07	1.61971e+06	4.29412e+06	1.75988e+06	1.08931e+07	6.73667e+06	3.06179e+06	1.27834e+07	1.4731e+07	9.70147e+06	1.93583e+07	1.80563e+07	2.77745e+07	9.59645e+06	1.14682e+06	1.13521e+07	1.45976e+07	2.01465e+07	NaN	4.03434e+06	2.58911e+06	2.45314e+06	9.7858e+06	6.93164e+06	6.04043e+06	2.42894e+07	6.50103e+06	5.66757e+06	4.46985e+06	NaN	0	0	1.912e-06	2.032e-14	18.29	1005.5	775.9	775.9	5.18079e-19	7.56698e-20	0	0	1.87543e-17	2.92586e-18	0	0	4.64	28.88
Q13510-2	ASAH1	High	[R].WYVVQTNYDRWK.[H]	Q13510-2 [330-341]	High	High		1	3	380	1	1657.81	8	7.46283e+06	3.74907e+06	6.88171e+06	5.59613e+06	5.06714e+06	5.51992e+06	9.76888e+07	6.9792e+06	2.04135e+07	1.54369e+07	3.71731e+07	1.2268e+07	7.82915e+06	3.28418e+07	5.68114e+06	5.61555e+06	7.37508e+06	3.20306e+06	2.2626e+07	7.82457e+06	8.24555e+06	4.52539e+06	4.40879e+06	2.16853e+07	5.40364e+06	8.74939e+06	7.04223e+06	9.052e+06	1.75425e+07	2.84995e+07	1.65171e+07	3.39733e+06	3.73545e+06	6.45836e+06	7.57599e+06	2.74479e+06	3.69362e+06	4.44928e+06	1.42724e+07	1.9649e+07	8.06133e+06	7.55608e+06	9.95264e+06	2.54418e+06	8.86482e+06	8.72035e+06	7.21105e+06	2.69415e+06	1.14911e+07	1.96742e+07	7.84334e+06	1.24223e+07	1.28151e+07	1.50745e+07	3.25609e+06	1.78463e+07	4.44206e+06	5.9938e+06	7.76006e+06	4.81677e+06	2.24251e+07	1.27095e+07	7.47209e+06	2.45919e+07	1.68019e+07	8.2077e+06	1.02747e+07	9.31215e+06	8.6976e+06	1.22381e+07	2.23595e+07	1.28143e+07	1.74845e+07	4.60276e+06	2.00953e+06	2.09228e+07	1.89551e+07	2.54264e+07	3.00996e+07	35930673	2.45183e+07	2.11147e+07	NaN	0	0	1.912e-06	8.27e-13	10.18	619.6	532.9	532.9	6.54336e-11	6.89042e-12	0	0	2.36867e-09	2.28703e-10	0	0	3.84	44.35
Q86VE9-1	SERINC5	High	[R].YAAPELEIAR.[C]	Q86VE9-1 [345-354]	n/a	High		1	4	11	0	1132.6	1	871527	824663	NaN	898313	NaN	577133	577956	NaN	NaN	1.18636e+06	1.82543e+06	NaN	NaN	797517	760284	NaN	NaN	NaN	1.60463e+06	NaN	935031	3.09207e+06	1.42526e+06	1.12042e+06	440824	NaN	NaN	NaN	1.02435e+06	4.8896e+06	965754	NaN	NaN	NaN	NaN	619407	2.00062e+06	2.12366e+06	2.66561e+06	2.85625e+06	2.36613e+06	NaN	1.60755e+06	NaN	1.16846e+06	NaN	NaN	NaN	1.4062e+06	4.44532e+06	1.24891e+06	NaN	1.83402e+06	NaN	NaN	NaN	NaN	NaN	NaN	NaN	NaN	1.76672e+06	1.82709e+06	5.80381e+06	4.06023e+06	NaN	NaN	1.29929e+06	NaN	3.07399e+06	2.29129e+06	NaN	1.45694e+06	NaN	1.4464e+06	1.55007e+06	7.22767e+06	NaN	3.14282e+06	NaN	NaN	2.12758e+06	NaN	0	0	1.169e-05	8.783e-05	NaN	NaN	NaN	NaN	NaN	NaN	NaN	NaN	NaN	NaN	NaN	NaN	2.06	41.17
P15814	IGLL1	High	[K].YAASSYLSLTPEQWR.[S]	P15814 [173-187]	High	High		1	1	236	0	1771.86	3	5.37695e+06	1.77271e+06	2.64665e+06	865031	NaN	1.59647e+06	9.87149e+06	1.01347e+07	8.34554e+06	599121	7.77015e+06	8.20008e+06	4.70367e+06	7.3409e+06	534924	2.70638e+06	5.91094e+06	3.45937e+06	2.40261e+07	774032	NaN	2.59135e+06	1.60048e+06	NaN	2.22009e+06	NaN	4.68925e+06	3.95293e+06	2.74546e+06	6.32787e+06	1.64583e+07	494998	2.96369e+06	9.3408e+06	7.56139e+06	1.52642e+06	2.47572e+06	1.05233e+07	6.94893e+06	3.58636e+07	6.14768e+06	6.22954e+06	7.53414e+06	2.28017e+06	1.12094e+06	1.63021e+07	1.69078e+06	NaN	1.06989e+07	3.39804e+06	1.09776e+06	5.7895e+06	5.21075e+06	945169	2.94285e+06	6.48611e+06	5.02081e+06	5.40386e+06	5.0101e+06	2.58133e+06	9.53566e+06	5.24766e+06	3.2496e+06	9.97212e+06	2.26374e+07	NaN	8.66949e+06	798086	1.28376e+06	2.12527e+06	5.60785e+06	1.26429e+06	5.4387e+06	6.70487e+06	1.02554e+07	1.19749e+07	4.82719e+07	6.81642e+06	3.13664e+07	6.98493e+07	1.53826e+07	2.18042e+07	NaN	0	173	1.912e-06	1.484e-12	12	716	661.3	661.3	1.0112e-12	1.3547e-13	0	0	8.09853e-12	1.15141e-12	0	0	5.14	55.7
P18669	PGAM1	High	[R].DAGYEFDICFTSVQK.[R]	P18669 [47-61]	High	High	1xCarbamidomethyl [C9]	1	1	88	0	1779.79	5	1.0846e+06	1.58251e+06	NaN	1.38189e+06	NaN	NaN	NaN	4.2039e+06	759195	789250	2.06009e+06	3.59659e+06	720877	1.93442e+06	9.24786e+06	9.0522e+06	1.1263e+07	1.01112e+07	NaN	1.63205e+07	1.53031e+07	5.43447e+06	2.10806e+06	2.47845e+06	2.17087e+06	9.84101e+06	1.10502e+07	1.21218e+07	1.51325e+07	1.46595e+07	9.16603e+06	1.04929e+07	1.00563e+07	1.52155e+07	1.48469e+06	1.41447e+06	2.80696e+06	8.10492e+06	4.84841e+06	3.18105e+06	5.62872e+06	2.31429e+06	1.7278e+06	634084	529673	NaN	897267	3.16848e+06	6.76988e+06	6.18118e+06	5.56592e+06	7.31876e+06	1.06555e+07	1.5818e+07	9.89045e+06	1.02771e+07	9.67473e+06	1.21254e+07	1.68682e+07	1.06858e+07	2.28352e+07	1.56214e+07	6.60609e+06	3.11901e+06	1.09791e+06	1.77792e+06	1.61994e+06	5.98976e+06	5.65398e+06	1.27271e+07	9.71834e+06	1.03195e+07	1.0801e+07	3.2039e+06	NaN	2.04415e+07	9.64132e+06	9.99927e+06	1.21202e+07	8.68552e+06	1.12911e+07	9.68975e+06	NaN	0	0	1.912e-06	2.536e-10	11.83	666.1	599.6	599.6	1.49503e-12	2.26423e-13	0	0	5.41193e-11	8.52613e-12	0	0	4.35	58.53
P19320-1	VCAM1	High	[K].DAGVYECESK.[N]	P19320-1 [662-671]	High	Low	1xCarbamidomethyl [C7]	1	1	3	0	1157.48	1	NaN	NaN	NaN	NaN	NaN	NaN	NaN	NaN	NaN	NaN	NaN	NaN	NaN	NaN	NaN	NaN	NaN	NaN	NaN	NaN	NaN	NaN	NaN	NaN	NaN	NaN	NaN	NaN	NaN	3.45783e+06	NaN	NaN	NaN	NaN	NaN	NaN	NaN	NaN	NaN	NaN	NaN	NaN	1.65025e+06	NaN	1.50102e+06	NaN	NaN	2.39039e+06	NaN	NaN	NaN	NaN	NaN	NaN	NaN	NaN	NaN	NaN	NaN	NaN	NaN	NaN	NaN	NaN	NaN	NaN	NaN	NaN	NaN	NaN	NaN	NaN	597291	NaN	NaN	NaN	NaN	NaN	NaN	NaN	NaN	NaN	NaN	0	662	0.4704	1	1.18	50.1	26.3	26.3	0.0659742	0.00226413	0.00226412	0.0132619	0.723559	0.0567356	0.0567355	0.452717	0.59	20.27
P55786	NPEPPS	High	[R].YAAVTQFEATDAR.[R]	P55786 [173-185]	High	High		1	2	58	0	1442.69	0	1.97403e+06	847683	920726	1.70847e+06	NaN	674393	NaN	910552	NaN	NaN	NaN	1.60431e+06	NaN	NaN	1.28271e+06	NaN	NaN	653557	2.17521e+06	1.79167e+06	1.07976e+06	2.143e+06	1.31439e+06	NaN	1.78026e+06	1.79128e+06	NaN	NaN	1.70802e+06	NaN	NaN	NaN	700549	4.16369e+06	NaN	663864	1.58654e+06	2.07052e+06	NaN	4.28936e+06	NaN	NaN	5.61847e+06	791947	5.12378e+06	NaN	1.39004e+06	9.33565e+06	923794	NaN	1.04437e+06	NaN	2.00797e+06	7.199e+06	1.15949e+06	3.24673e+06	995895	4.90893e+06	1.46913e+06	NaN	NaN	3.33077e+06	2.28273e+06	NaN	1.53644e+06	NaN	4.1195e+06	1.15491e+06	1.96452e+06	6.29519e+06	2.2992e+06	1.41394e+06	2.38747e+06	4.25421e+06	2.94098e+06	3.59782e+06	NaN	NaN	NaN	NaN	NaN	NaN	NaN	0	0	1.912e-06	6.589e-09	10.44	610.5	440.3	440.3	3.6589e-11	4.57027e-12	0	0	1.32451e-09	1.64454e-10	0	0	2.98	37.01
P54652	HSPA2	High	[K].DAGTITGLNVLR.[I]	P54652 [161-172]	High	High		1	1	104	0	1229.68	5	2.40468e+06	NaN	2.01624e+06	3.59151e+06	NaN	1.62401e+06	540337	400840	NaN	735341	6.23833e+06	3.23265e+06	918398	2.41292e+06	1.95426e+06	1.11211e+06	1.42669e+06	903058	3.31762e+06	5.30731e+06	4.56702e+06	4.60001e+06	2.12412e+06	2.11869e+06	1.4019e+06	1.09663e+06	2.4698e+06	1.04165e+06	1.78378e+06	4.89941e+06	3.32719e+06	NaN	1.42195e+06	4.01136e+06	2.39219e+06	2.52105e+06	4.27808e+06	2.68163e+06	4.50746e+06	8.79613e+06	2.69066e+06	NaN	6.78048e+06	1.18566e+06	3.11685e+06	676309	2.71914e+06	2.46816e+06	1.67648e+06	1.62501e+06	3.01605e+06	NaN	1.80151e+06	3.77523e+06	368217	4.24099e+06	1.22555e+06	5.84215e+06	2.45235e+06	1.72372e+06	NaN	5.20046e+06	8.85095e+06	7.31531e+06	5.54044e+06	NaN	1.94074e+06	1.93467e+06	2.58978e+06	4.20912e+06	4.886e+06	3.34769e+06	4.13058e+06	5.94149e+06	4.03054e+06	1.10947e+07	9.81474e+06	8.58762e+06	3.41768e+06	6.18691e+06	NaN	5.45338e+06	NaN	0	161	1.912e-06	4.617e-07	8.77	580.2	323.8	323.8	1.69361e-09	1.16733e-10	0	0	6.13079e-08	3.43225e-09	0	0	3.05	50.41
P55786	NPEPPS	High	[R].YAAVTQFEATDARR.[A]	P55786 [173-186]	High	High		1	2	58	1	1598.79	1	731003	NaN	NaN	2.30101e+06	NaN	985309	5.17051e+06	1.18238e+06	745503	NaN	1.5527e+06	NaN	NaN	NaN	NaN	NaN	NaN	NaN	NaN	NaN	NaN	1.23571e+06	NaN	3.21193e+06	2.49603e+06	2.10948e+06	1.96054e+06	NaN	NaN	2.09049e+06	NaN	NaN	NaN	NaN	NaN	428972	NaN	NaN	NaN	4.21104e+06	NaN	4.43863e+06	2.05097e+06	NaN	3.73856e+06	3.14135e+06	3.9435e+06	7.28406e+06	3.3715e+06	2.67043e+06	898591	4.74816e+06	4.35308e+06	1.62273e+06	NaN	3.94456e+06	1.72068e+06	3.50357e+06	1.5308e+06	NaN	1.50394e+07	NaN	NaN	NaN	NaN	2.99223e+06	NaN	NaN	NaN	3.35879e+06	NaN	3.58035e+06	NaN	NaN	NaN	8.4338e+06	NaN	NaN	5.63021e+06	NaN	NaN	NaN	NaN	0	173	1.912e-06	8.693e-07	10.36	637.1	528.6	528.6	4.37267e-11	5.19544e-12	0	0	1.58289e-09	1.81149e-10	0	0	2.77	30.03
P11021	HSPA5	High	[K].DAGTIAGLNVMR.[I]	P11021 [186-197]	High	High		1	1	186	0	1217.63	11	6.52535e+06	2.50466e+06	7.93803e+06	6.93912e+06	2.92966e+07	4.03666e+06	4.35004e+06	4.42437e+06	2.30326e+07	4.40704e+06	9.14769e+06	8.53004e+06	4.48554e+06	6.98855e+06	3.25671e+06	2.75594e+06	2.19611e+06	1.74511e+06	6.99942e+06	8.56607e+06	3.97698e+06	1.05081e+07	5.17996e+06	6.41014e+07	7.25231e+06	5.92892e+06	2.5296e+06	3.62937e+06	6.21592e+06	8.53564e+06	4.32402e+06	5.64468e+06	9.56634e+06	1.16944e+07	2.35841e+06	3.01501e+06	3.63771e+06	7.29121e+06	8.04042e+06	1.16161e+07	7.45252e+06	2.29156e+07	1.50278e+07	2.5983e+06	9.67997e+06	4.38995e+06	3.60733e+07	1.2769e+07	8.06279e+06	9.43061e+06	3.60127e+06	1.09096e+07	1.41699e+07	1.79062e+07	1.68252e+07	7.73368e+06	3.92717e+06	1.76408e+07	7.89727e+06	5.59555e+06	1.02343e+07	1.89696e+07	9.13661e+06	8.27056e+06	3.64513e+07	5.98261e+07	1.60342e+07	2.78508e+06	5.23424e+06	5.45201e+07	1.08048e+07	6.15392e+06	6.08107e+06	8.53758e+06	1.55477e+07	1.48459e+07	2.29668e+07	2.4919e+06	2.21214e+07	1.1875e+07	8.8898e+06	1.21773e+07	NaN	0	0	1.912e-06	1.885e-07	10.83	642.6	397.8	397.8	1.49503e-11	1.80625e-12	0	0	5.41193e-10	6.38115e-11	0	0	3.62	49.17
P11142-1	HSPA8	High	[K].DAGTIAGLNVLR.[I]	P11142-1 [160-171]	High	High		1	2	297	0	1199.67	12	1.38227e+07	1.28904e+07	8.32486e+06	2.03505e+07	8.03346e+06	1.49498e+07	1.43341e+07	7.90088e+06	1.52594e+07	1.08604e+07	2.12028e+07	2.64162e+07	8.94413e+06	8.13657e+06	1.33285e+07	1.17346e+07	1.25682e+07	1.22035e+07	3.74539e+07	1.62282e+07	1.12945e+07	1.78841e+07	1.26363e+07	3.85587e+07	1.22317e+07	2.19047e+07	1.23439e+07	1.02143e+07	1.72675e+07	2.75246e+07	8.11346e+06	1.59235e+07	1.26245e+07	3.05415e+07	1.03741e+07	1.20201e+07	1.00285e+07	1.91509e+07	2.88368e+07	5.18195e+07	2.54816e+07	1.8061e+07	34404667	1.05758e+07	2.31473e+07	9.70978e+06	1.21467e+07	1.71727e+07	1.30231e+07	1.9563e+07	1.61593e+07	1.74612e+07	1.27337e+07	2.95439e+07	1.09188e+07	2.87089e+07	1.32456e+07	1.75553e+07	1.12504e+07	1.93075e+07	3.77305e+07	3.24061e+07	2.01085e+07	2.61881e+07	4.37614e+07	1.76129e+07	3.2646e+07	1.23005e+07	1.60679e+07	6.06803e+07	2.87347e+07	4.26835e+07	3.02029e+07	2.74141e+07	3.38128e+07	3.27899e+07	2.96576e+07	1.91248e+07	5.75056e+07	3.5932e+07	1.32015e+07	1.31886e+07	NaN	0	160	1.912e-06	6.588e-07	11.83	663.8	386.5	386.5	1.49503e-12	2.32985e-13	0	0	5.41193e-11	8.86111e-12	0	0	2.91	52.92
P08473	MME	High	[K].YACGGWLK.[R]	P08473 [86-93]	High	High	1xCarbamidomethyl [C3]	1	1	319	0	954.45	16	2.79926e+07	1.9565e+07	8.15988e+06	2.43078e+07	713059	5.91406e+06	2.22234e+07	1.04917e+07	2.26648e+07	2.01283e+07	4.96438e+07	4.79269e+07	1.62643e+07	2.20238e+07	6.76694e+06	3.78969e+06	1.43104e+07	5.33505e+06	7.02414e+07	1.695e+07	1.09153e+07	6.76757e+07	1.6486e+07	1.05891e+07	1.03047e+07	5.05377e+07	14006848	7.84019e+06	2.58465e+07	5.08264e+07	2.7055e+07	1.24925e+07	3.08655e+07	6.51695e+07	1.76891e+07	2.46134e+07	2.92546e+07	4.51214e+07	6.46561e+07	7.1178e+07	5.12618e+07	3.60497e+06	2.80704e+07	2.83589e+06	1.67658e+07	1.67358e+07	4.55577e+06	1.99759e+07	2.69813e+07	9.45353e+07	3.521e+07	1.61193e+07	7.05147e+07	1.21722e+08	2.90684e+06	2.44868e+07	6.79795e+06	5.26931e+07	3.09579e+07	1.28299e+07	7.77116e+07	4.63414e+07	6.62161e+07	5.46763e+07	1.20249e+08	5.37448e+06	2.71219e+07	2.14444e+07	3.1174e+07	3.48984e+07	1.19375e+08	1.90606e+07	2.45841e+07	2.33685e+07	2.56388e+07	5.01474e+07	7.40223e+07	1.30018e+08	1.15074e+08	6.19304e+07	3.11157e+07	4.72365e+07	NaN	0	86	1.282e-05	0.0001249	4.11	447.3	208.9	208.9	7.72311e-05	1.05545e-06	7.86292e-07	5.43301e-05	0.00278808	3.36794e-05	3.3079e-05	0.000406112	1.57	33.84
P31146	CORO1A	High	[R].DAGPLLISLK.[D]	P31146 [384-393]	High	High		1	1	21	0	1026.62	0	507021	562075	NaN	756543	NaN	NaN	NaN	NaN	NaN	NaN	NaN	NaN	NaN	NaN	NaN	252175	NaN	NaN	NaN	NaN	NaN	NaN	328958	1.04618e+06	NaN	2.21522e+06	292363	NaN	NaN	NaN	1.30443e+06	NaN	NaN	1.55641e+06	NaN	NaN	NaN	1.25109e+06	NaN	2.71184e+06	NaN	NaN	830874	NaN	NaN	NaN	NaN	NaN	NaN	NaN	NaN	717622	1.02563e+06	1.48769e+06	NaN	702047	362846	NaN	680560	1.44984e+06	NaN	NaN	NaN	711484	NaN	NaN	465177	435811	NaN	NaN	NaN	NaN	NaN	NaN	NaN	NaN	NaN	NaN	NaN	NaN	625726	NaN	NaN	0	384	1.912e-06	1.329e-05	4.08	363.6	242.3	242.3	8.28099e-05	1.05545e-06	7.60179e-07	5.28905e-05	0.00298891	5.49306e-05	5.49051e-05	0.000880066	2.94	55.93
P00505	GOT2	High	[R].DAGMQLQGYR.[Y]	P00505 [171-180]	High	High	1xOxidation [M4]	1	2	2	0	1154.53	1	NaN	NaN	NaN	NaN	NaN	684399	NaN	349999	1.76057e+06	NaN	NaN	NaN	NaN	NaN	440214	NaN	NaN	NaN	NaN	NaN	NaN	NaN	428504	1.21876e+06	546471	NaN	NaN	475217	1.3492e+06	NaN	NaN	NaN	NaN	4.00559e+06	NaN	661014	999093	NaN	NaN	NaN	NaN	1.10341e+06	827792	258148	912289	NaN	NaN	NaN	NaN	1.41694e+06	NaN	NaN	NaN	NaN	NaN	NaN	NaN	1.57979e+06	NaN	NaN	NaN	NaN	NaN	NaN	1.95013e+06	568992	NaN	NaN	NaN	1.82951e+06	NaN	NaN	NaN	3.88521e+06	1.62888e+06	NaN	NaN	NaN	NaN	NaN	NaN	NaN	NaN	0	0	0.007108	0.108	2.16	227.1	125.9	125.9	0.00690709	0.000239499	0.000239456	0.00172309	0.202746	0.00810664	0.00810659	0.0659426	1.37	26.17
P00505	GOT2	High	[R].DAGMQLQGYR.[Y]	P00505 [171-180]	High	High		1	2	9	0	1138.53	1	NaN	278648	490660	NaN	625274	350353	1.7888e+06	573727	NaN	NaN	NaN	1.14139e+06	NaN	NaN	388578	295796	NaN	233808	1.44206e+06	NaN	671222	1.23724e+06	NaN	4.78549e+06	1.26534e+06	NaN	NaN	NaN	NaN	1.59169e+06	NaN	NaN	NaN	1.70325e+06	1.13584e+06	517631	NaN	NaN	NaN	NaN	NaN	2.48963e+06	1.68982e+06	359776	832111	NaN	NaN	1.4524e+06	613160	NaN	NaN	NaN	NaN	1.37947e+06	NaN	805707	270646	2.07391e+06	NaN	NaN	NaN	NaN	NaN	1.09927e+06	1.4149e+06	NaN	3.20003e+06	NaN	NaN	3.81786e+06	1.02509e+06	1.16287e+06	858660	NaN	NaN	NaN	NaN	NaN	NaN	NaN	NaN	NaN	NaN	0	171	0.0001069	0.001272	3.65	352.2	213.1	213.1	0.00022173	1.38468e-06	1.33292e-06	9.57717e-05	0.0079642	0.000198118	0.000198054	0.00219903	2.02	33.56
P21333-2	FLNA	High	[R].DAGYGGLSLSIEGPSK.[V]	P21333-2 [2066-2081]	High	High		1	2	9	0	1550.77	1	NaN	NaN	NaN	NaN	869783	NaN	2.86949e+06	724706	4.06898e+06	NaN	NaN	NaN	NaN	NaN	NaN	NaN	NaN	NaN	NaN	NaN	NaN	NaN	NaN	NaN	NaN	NaN	NaN	NaN	NaN	NaN	NaN	NaN	NaN	NaN	NaN	NaN	NaN	1.46816e+06	NaN	NaN	NaN	480731	973073	NaN	NaN	2.36752e+06	NaN	NaN	NaN	NaN	NaN	NaN	NaN	NaN	NaN	NaN	NaN	NaN	NaN	NaN	NaN	NaN	NaN	NaN	NaN	1.46557e+06	NaN	NaN	NaN	NaN	NaN	1.16117e+06	NaN	NaN	2.04851e+06	NaN	NaN	NaN	NaN	NaN	NaN	NaN	NaN	0	2066	1.912e-06	1.799e-07	4.15	437.8	296.2	296.2	7.07324e-05	1.05545e-06	8.4642e-07	5.74746e-05	0.00255405	1.80695e-05	1.78312e-05	0.000330324	2.84	52.82
Q12860	CNTN1	High	[K].DAGIYYCLASNNYGMVR.[S]	Q12860 [108-124]	High	n/a	1xCarbamidomethyl [C7]	1	1	2	0	1966.88	1	NaN	NaN	1.51394e+06	NaN	NaN	NaN	NaN	NaN	NaN	NaN	NaN	2.42082e+06	535053	NaN	NaN	NaN	NaN	NaN	NaN	1.28731e+06	NaN	NaN	NaN	NaN	NaN	NaN	NaN	NaN	NaN	NaN	NaN	NaN	NaN	1.70126e+06	1.05281e+06	NaN	672110	6.41897e+06	2.68975e+06	1.04356e+07	3.71021e+06	NaN	NaN	NaN	NaN	NaN	663818	NaN	3.18945e+06	2.77795e+06	1.13042e+06	NaN	NaN	NaN	NaN	NaN	NaN	NaN	NaN	4.75322e+06	4.80487e+06	NaN	NaN	NaN	1.59113e+06	NaN	NaN	NaN	NaN	NaN	NaN	NaN	835077	NaN	NaN	NaN	2.37911e+06	NaN	NaN	NaN	1.49732e+06	1.26066e+06	NaN	0	108	NaN	NaN	1.05	31.8	31.8	31.8	0.0893721	0.00322383	0.00322364	0.0195131	0.784183	0.0698003	0.0698002	0.522351	NaN	41.78
Q13510-2	ASAH1	High	[R].WYVVQTNYDR.[W]	Q13510-2 [330-339]	High	High		1	3	471	0	1343.64	6	3.84538e+06	2.24636e+06	5.05895e+06	5.84169e+06	5.10348e+06	3.51636e+06	1.47727e+07	2.76771e+06	8.77889e+06	5.30017e+06	2.26663e+07	1.44175e+07	5.2695e+06	1.30246e+07	2.36128e+06	1.20533e+06	4.15708e+06	2.59598e+06	1.95106e+07	9.33665e+06	9.02462e+06	1.03429e+07	1.06551e+06	8.44008e+06	2.67479e+06	1.6732e+07	9.19899e+06	1.50065e+06	1.74298e+06	2.58217e+07	2.72789e+07	1.50421e+07	1.11507e+07	2.9298e+07	1.3592e+07	3.02149e+06	5.89902e+06	1.12195e+07	2.32982e+07	1.18737e+07	5.52616e+06	4.47197e+06	2.44865e+06	1.63571e+06	5.64085e+06	1.12766e+07	1.7541e+06	8.62463e+06	6.94395e+06	3.58988e+07	2.17667e+06	8.28967e+06	6.80742e+06	2.62449e+06	879688	8.90876e+06	1.11897e+06	8.98826e+06	3.36238e+07	4.42784e+07	5.16938e+07	1.16783e+07	1.67824e+07	2.70284e+07	2.18229e+07	5.95112e+06	3.13385e+06	3.55988e+06	5.61814e+06	7.2659e+06	1.90595e+07	2.0377e+06	1.03291e+07	9.61295e+06	1.04556e+07	2.0234e+07	9.67091e+07	3.35389e+07	2.89264e+07	3.06828e+07	2.23622e+07	2.53684e+07	NaN	0	330	1.912e-06	2.4e-07	8.04	535.4	442.1	442.1	9.13528e-09	8.12866e-10	0	0	3.30693e-07	3.18371e-08	0	0	3.25	44.85
O75351	VPS4B	High	[R].DALMQPVRK.[V]	O75351 [347-355]	High	High	1xOxidation [M4]	1	1	46	1	1073.58	4	1.29357e+07	6.98352e+06	4.2018e+06	9.04348e+06	410812	8.28379e+06	4.52695e+06	2.36205e+07	3.47747e+07	1.14566e+07	1.83228e+06	1.13081e+07	7.04105e+06	825018	6.07555e+06	1.84936e+07	1.68461e+07	5.28974e+06	8.76157e+07	1.7365e+07	1.68838e+07	2.62043e+07	7.32834e+06	2.63655e+06	5.59083e+06	3.17576e+07	2.0006e+07	5.27487e+06	7.55558e+06	3.23163e+08	2233345270	3.43377e+07	2.20473e+07	145707160	1.9642e+07	1.07685e+07	1.36224e+07	3.85544e+06	2.59933e+07	6.02871e+06	8.3661e+06	1.25502e+07	2.1985e+07	3.54938e+06	1.62667e+07	4.06945e+06	8.2231e+06	6.33863e+06	1.3957e+07	1.02416e+07	2.06592e+06	953963	2.0794e+07	1.84507e+07	9.35422e+06	2.96581e+07	7.81938e+06	1.64798e+07	3.18135e+06	3.17772e+06	7.12999e+07	6.10597e+06	1.00164e+07	2.36949e+07	2.52391e+07	9.21087e+06	2.04504e+06	4.44953e+06	3.13389e+06	4.53914e+06	2.50085e+06	1.49584e+06	7.12751e+06	1.70774e+08	7.16669e+06	1.01589e+06	5.64316e+06	1.43297e+06	9.28004e+06	NaN	499261	1.20465e+06	NaN	0	347	3.826e-05	0.0006186	4.13	537	260.3	260.3	7.39611e-05	1.05545e-06	8.24838e-07	5.63e-05	0.00267033	2.52017e-05	2.51801e-05	0.000320564	2.09	19.9
P43251	BTD	High	[K].DAQEVHCDEATK.[W]	P43251 [374-385]	High	High	1xCarbamidomethyl [C7]	1	4	97	0	1402.59	4	NaN	60262.2	100414	132248	NaN	NaN	731904	NaN	1.52597e+06	154466	1.46354e+06	NaN	NaN	1.48548e+06	NaN	NaN	605370	NaN	3.00339e+06	NaN	227631	661427	NaN	NaN	541451	NaN	NaN	NaN	NaN	1.29326e+06	396604	NaN	170611	6.11643e+06	2.75891e+06	477895	96080.4	1.20967e+06	2.66836e+06	3.00536e+06	1.37373e+06	NaN	NaN	NaN	NaN	497071	59893	43354.7	NaN	1.68269e+06	98084.8	NaN	675956	NaN	NaN	NaN	NaN	NaN	989318	NaN	1.02479e+07	1.79926e+06	265228	2.01516e+06	5.06121e+06	NaN	1.98502e+06	NaN	NaN	NaN	NaN	NaN	1.86874e+06	3.73564e+06	1.16772e+06	4.75973e+06	7.53917e+06	1.5316e+07	2.67431e+07	6.69286e+06	3.43333e+06	NaN	NaN	0	374	1.912e-06	3.903e-12	17.29	950.9	698.7	698.7	5.18079e-18	7.69981e-19	0	0	1.87543e-16	2.93035e-17	0	0	4.54	21.39
P50995	ANXA11	High	[R].DAQELYAAGENRLGTDESK.[F]	P50995 [360-378]	High	High		1	2	76	1	2066.96	3	688602	NaN	NaN	1.59634e+06	NaN	1.15098e+06	NaN	2.38267e+06	NaN	6.18091e+06	6.00048e+06	6.44895e+06	2.01925e+06	7.00884e+06	1.61084e+07	5.43821e+06	1.13791e+07	3.85246e+06	2.30129e+07	NaN	NaN	2.83694e+06	582779	NaN	1.36424e+07	3.57495e+06	1.76254e+07	2.70272e+07	5.57491e+07	2.43895e+07	1.07477e+06	1.47041e+06	631918	1.56784e+06	NaN	1.15292e+06	3.78709e+06	NaN	2.88283e+06	NaN	864395	NaN	1.31051e+07	NaN	NaN	7.698e+06	2.12951e+06	718283	1.84865e+06	1.01798e+07	1.05124e+07	NaN	NaN	8.18971e+06	9.07162e+06	5.84356e+07	5.99043e+06	1.69902e+06	1.12463e+06	925447	8.86095e+06	NaN	1.6687e+06	1.93798e+06	1.64872e+06	NaN	1.52073e+06	419234	1.25629e+06	1.24038e+06	1.76892e+06	4.62805e+06	3.97576e+06	NaN	7.51358e+06	6.05176e+06	NaN	1.49306e+06	NaN	NaN	1.10964e+06	1.74881e+06	NaN	0	0	1.912e-06	6.305e-16	16.92	965.6	832.1	832.1	1.19256e-17	1.59363e-18	0	0	4.31702e-16	5.81221e-17	0	0	6.75	35.52
P50995	ANXA11	High	[R].DAQELYAAGENR.[L]	P50995 [360-371]	High	High		1	2	316	0	1336.61	7	7.87846e+07	3.22005e+07	3.07707e+06	122367758	1.7217e+07	2.8174e+07	1.96783e+07	1.32978e+07	4.01668e+07	6.46176e+07	7.22772e+07	8.22138e+07	2.68326e+07	4.79148e+07	2.59326e+07	1.70124e+07	1.43243e+07	1.27359e+07	7.95031e+07	4.18003e+07	3.39355e+07	1.36668e+08	6.28556e+07	8.05726e+07	4.66073e+07	2.8761e+07	3.64175e+07	3.93836e+07	9.67268e+07	3.77577e+07	1.97001e+07	1.17789e+07	2.5044e+07	5.0601e+07	2.13173e+07	6.75615e+07	3.82628e+07	3.29637e+07	8.10902e+07	2.60294e+07	7.3375e+07	3.52444e+07	7.96445e+07	1.27001e+07	5.02105e+07	1.69017e+07	6.57177e+07	3.96392e+07	6.18757e+07	2.3225e+08	7.60787e+07	1.29648e+08	4.92363e+07	5.76035e+07	1.94786e+07	4.83046e+07	2.12342e+07	5.46929e+07	5.22049e+07	3.2419e+07	2.07593e+07	2.64621e+07	1.91191e+08	4.64203e+07	8.4517e+07	2.46821e+07	6.18769e+07	6.44256e+07	5.03224e+07	1.99541e+07	5.68054e+07	3.03524e+07	4.53436e+07	1.00501e+08	2.10565e+07	1.19042e+07	4.08464e+07	3.47445e+07	5.21524e+07	4.69809e+07	1.93828e+07	1.01536e+07	NaN	0	0	1.912e-06	7.424e-09	11.83	659.5	564.8	564.8	1.49503e-12	2.00158e-13	0	0	5.41193e-11	7.17836e-12	0	0	2.96	30.52
P00734	F2	High	[R].WYQMGIVSWGEGCDRDGK.[Y]	P00734 [582-599]	High	High	1xCarbamidomethyl [C13]	1	1	45	1	2143.93	1	NaN	NaN	474634	NaN	NaN	NaN	NaN	NaN	NaN	NaN	NaN	NaN	574644	771584	NaN	NaN	NaN	NaN	NaN	867867	1.37268e+06	1.85811e+06	NaN	NaN	NaN	NaN	NaN	NaN	NaN	NaN	1.3347e+06	NaN	NaN	3.61799e+06	NaN	NaN	NaN	7.7667e+06	1.2688e+06	1.37554e+07	1.31791e+06	NaN	NaN	NaN	NaN	NaN	NaN	NaN	NaN	NaN	1.12794e+06	NaN	2.92525e+06	NaN	NaN	NaN	NaN	2.71411e+06	1.11218e+06	1.10471e+06	4839203	2.42738e+06	976318	NaN	NaN	NaN	NaN	774956	NaN	979605	1.2726e+06	NaN	NaN	NaN	NaN	5.28449e+06	6.64016e+06	1.61296e+06	NaN	NaN	1.15571e+06	2.76165e+06	NaN	0	582	1.912e-06	1.913e-15	12.83	772.4	772.4	772.4	1.49617e-13	2.41028e-14	0	0	5.41608e-12	9.09188e-13	0	0	5.6	52.53
P00734	F2	High	[R].WYQMGIVSWGEGCDRDGK.[Y]	P00734 [582-599]	High	High	1xCarbamidomethyl [C13];1xOxidation [M4]	1	1	52	1	2159.93	1	1.49962e+06	NaN	1.59424e+06	2.86803e+06	3.05401e+06	1.25072e+06	1.4668e+06	2.01173e+06	3.27129e+06	1.26294e+06	NaN	1.09655e+06	1.91161e+06	NaN	NaN	440368	647876	NaN	NaN	2.09634e+06	1.25272e+06	1.87296e+06	436409	NaN	NaN	1.56896e+06	NaN	NaN	NaN	NaN	NaN	1.1637e+06	NaN	3.71237e+06	NaN	NaN	2.63803e+06	6.75309e+06	NaN	2.72847e+07	1.10614e+06	2.18258e+06	NaN	838958	1.91385e+06	NaN	4.63988e+06	NaN	1.36521e+06	2.41173e+06	2.01725e+06	6.3239e+06	1.21418e+07	3.14989e+06	477952	NaN	463839	1.95657e+06	1.3723e+06	2.96497e+06	1.2273e+07	3.83086e+06	NaN	NaN	NaN	NaN	NaN	1.20822e+06	618202	NaN	NaN	5.07872e+06	NaN	NaN	NaN	8.92136e+06	NaN	NaN	NaN	NaN	NaN	3.40674e+06	NaN	0	0	1.912e-06	3.687e-13	11.64	660.4	660.4	660.4	2.29974e-12	3.36662e-13	0	0	8.32498e-11	1.2885e-11	0	0	4.95	44.06
P15907	ST6GAL1	High	[K].WYQNPDYNFFNNYK.[T]	P15907 [269-282]	High	High		1	2	51	0	1912.83	1	2.54214e+06	555384	NaN	764187	NaN	NaN	1.34932e+06	NaN	2.61272e+06	NaN	2.65096e+06	826974	NaN	NaN	575083	NaN	NaN	NaN	1.54231e+06	NaN	517594	NaN	NaN	NaN	NaN	2.21527e+06	NaN	NaN	NaN	2.8638e+06	NaN	604574	NaN	1.52432e+06	NaN	560586	NaN	840802	6.48052e+06	2.15673e+06	NaN	NaN	5.15361e+06	NaN	2.13152e+06	1.16108e+06	NaN	NaN	1.87843e+06	2.23657e+06	454747	760855	2.51863e+06	NaN	NaN	4.41998e+06	NaN	NaN	NaN	NaN	NaN	1.25226e+06	3.97624e+06	2.13666e+06	1.72962e+06	NaN	NaN	591551	NaN	2.14444e+06	2.8131e+06	NaN	NaN	NaN	985545	NaN	NaN	NaN	4.94341e+06	4.62952e+06	NaN	NaN	NaN	0	0	1.912e-06	7.775e-09	7.83	493.2	482.9	482.9	1.48425e-08	1.39106e-09	0	0	5.37291e-07	5.69331e-08	0	0	3.62	55.97
P02751	FN1	High	[R].DAPIVNK.[V]	P02751 [1163-1169]	High	High		1	15	137	0	756.425	3	1.23972e+06	1.06506e+06	897060	3.21788e+06	407799	1.39428e+06	1.43634e+06	1.14384e+06	4.16024e+06	1.28311e+06	1.38335e+06	2.24306e+06	1.08539e+06	902379	111897	1.03382e+06	780416	609780	1.30531e+06	3.47719e+06	1.33291e+06	1.71355e+06	2.04109e+06	938345	2.28165e+06	7.0163e+06	1.86691e+06	1.05263e+06	560246	3.50066e+06	1.00511e+06	2.01379e+06	939752	1.04022e+07	1.43397e+06	932474	1.53332e+06	3.604e+06	2.28331e+06	1.21332e+07	2.54771e+06	1.75002e+06	3.48922e+06	397013	1.11224e+06	1.11654e+06	4.40555e+06	4.99741e+06	789403	5.95229e+06	1.55918e+06	3.39904e+06	3.1302e+06	7.70024e+06	2.53002e+06	1.47406e+06	1.88771e+06	4.3326e+06	1.91729e+06	1.85935e+06	2.59881e+06	1.76089e+06	2.22531e+06	1.80692e+06	8.45211e+06	775007	1.33262e+06	1.23526e+06	999560	5.56153e+06	1.14916e+06	1.25808e+06	1.26714e+06	6.96367e+06	2.22565e+06	699032	2.75794e+06	2.18681e+06	8.21596e+06	NaN	874550	1.00352e+06	NaN	0	0	0.001581	0.02255	4.11	493	185	185	7.77871e-05	1.05545e-06	7.82517e-07	5.41126e-05	0.0028081	3.40125e-05	3.39105e-05	0.000454454	1.52	20.76
P32004-3	L1CAM	High	[K].WYSLGK.[V]	P32004-3 [657-662]	High	High		1	3	9	0	753.393	0	NaN	228712	898676	NaN	NaN	426126	NaN	1.17559e+06	1.3992e+06	NaN	NaN	NaN	NaN	484256	318398	289251	609056	467473	1.56256e+06	1.62335e+06	973377	NaN	NaN	NaN	856616	NaN	NaN	348199	NaN	1.28401e+06	NaN	527139	996850	NaN	NaN	391588	338265	NaN	2.63118e+06	7.30621e+06	1.12147e+06	975774	NaN	174732	581153	622368	NaN	4.69585e+06	741365	1.94674e+06	NaN	2.81304e+06	1.15489e+06	NaN	778725	983430	283919	NaN	672459	793448	6.25857e+06	4.01084e+06	NaN	986936	NaN	NaN	656098	NaN	NaN	NaN	970867	320418	NaN	1.07526e+06	906754	NaN	NaN	NaN	NaN	NaN	693585	NaN	NaN	0	657	0.0005514	0.007139	2.1	252.4	84.5	84.5	0.00802216	0.000277424	0.000277396	0.00203714	0.228527	0.00912358	0.00912354	0.0746884	1.23	34.14
P01024	C3	High	[K].DAPDHQELNLDVSLQLPSR.[S]	P01024 [1285-1303]	High	High		1	1	324	0	2147.07	8	3.642e+06	2.53828e+06	4.3513e+06	5.05868e+06	1.07326e+06	8.01416e+06	2.59187e+06	2.65407e+06	2.25983e+06	3.52582e+06	6.35771e+06	1.23795e+07	1.72755e+06	2.20086e+06	4.18384e+06	1.95544e+06	1.04028e+07	1.10517e+06	1.77328e+07	317311	2.5068e+06	2.67934e+07	3.34082e+06	1.19786e+07	8.30293e+06	5.12836e+06	9.05347e+06	4.76208e+06	1.10981e+07	9.31496e+07	3.28464e+06	3.71518e+06	3.49093e+06	2.26336e+07	2.24497e+06	1.18626e+06	2.51199e+07	9.4554e+07	9.64063e+06	1.29628e+08	5.99177e+06	6.82265e+06	2.57852e+07	1.77048e+06	3.08474e+07	4.79642e+06	9.18247e+06	1.09116e+08	4.13634e+06	7.68172e+06	3.73978e+06	9.07205e+06	2.44485e+07	1.03594e+07	3.746e+06	1.50488e+07	2.93202e+06	8.20736e+07	7.94269e+06	1.37205e+07	3.22059e+07	1.87461e+07	1.33914e+07	6.25488e+06	1.1113e+07	1.98475e+07	7.63739e+06	3.56727e+06	3.29176e+06	8.01023e+07	1.17821e+07	3.28892e+07	1.16505e+07	1.63867e+07	7.36344e+06	3.63403e+07	1.59302e+07	1.34087e+07	4.03906e+07	4.49799e+06	1.03161e+06	1.28442e+07	NaN	0	1285	1.912e-06	6.305e-16	18.56	1000.5	882.5	882.5	2.72476e-19	3.56653e-20	0	0	9.86352e-18	1.34503e-18	0	0	5.7	55.87
Q9NYQ6-1	CELSR1	High	[R].DANSVITYQLTGGNTR.[N]	Q9NYQ6-1 [715-730]	n/a	High		1	2	10	0	1709.85	1	3.01769e+06	645606	1.57244e+06	NaN	NaN	1.01726e+06	3.53168e+06	NaN	NaN	1.63611e+06	NaN	3.50978e+06	1.67676e+06	4.89341e+06	899418	NaN	1.13847e+06	2.70892e+06	NaN	NaN	1.19086e+06	2.51897e+06	587532	NaN	3.11738e+06	7.22441e+06	5.03206e+06	NaN	3.2214e+06	4.99254e+06	5.11644e+06	NaN	2.23231e+06	5.86955e+06	1.25835e+06	1.24094e+06	1.28479e+06	NaN	2.92236e+06	2.36112e+06	4.69965e+06	NaN	3.27492e+06	NaN	2.18528e+06	NaN	1.00034e+06	NaN	1.32883e+06	NaN	NaN	NaN	NaN	4.54974e+06	835527	1.84405e+06	NaN	6.00697e+06	2.01307e+06	NaN	8.80302e+06	8.36745e+06	2.35628e+06	2.68863e+07	5.53182e+07	4.27058e+06	NaN	NaN	NaN	2.04801e+06	2.82823e+06	NaN	2.74387e+06	3.24986e+06	3.49307e+06	3.75694e+07	NaN	6.25191e+07	1.78337e+07	NaN	5.89401e+06	1.38531e+07	NaN	0	0	0.003677	0.04138	NaN	NaN	NaN	NaN	NaN	NaN	NaN	NaN	NaN	NaN	NaN	NaN	2.13	30.39
P15924-1	DSP	High	[R].DANSENCNK.[N]	P15924-1 [1046-1054]	High	Low	1xCarbamidomethyl [C7]	1	1	2	0	1051.41	1	NaN	NaN	1.17449e+06	1.24382e+06	NaN	NaN	NaN	NaN	1.03015e+06	504937	3.6599e+06	NaN	NaN	3.04649e+06	NaN	NaN	NaN	NaN	NaN	NaN	NaN	3.21438e+06	NaN	1.01391e+06	646615	991213	NaN	NaN	NaN	NaN	2.35674e+06	461574	490005	5.80511e+06	3.52935e+06	NaN	573435	5.52936e+06	2.28762e+06	1.31317e+07	3.76029e+06	NaN	NaN	NaN	NaN	539069	NaN	NaN	565502	3.38724e+06	1.41564e+06	2.57534e+06	2.17818e+06	NaN	NaN	NaN	NaN	NaN	2.41229e+06	NaN	1.62349e+07	5.14884e+06	NaN	7.9366e+06	1.13186e+07	7.0347e+08	6.68226e+07	1.10983e+08	7.89311e+07	6.0628e+07	7.07274e+07	NaN	NaN	NaN	NaN	1.63122e+07	5.83635e+06	1.87019e+07	2.02502e+07	1.68894e+07	5.21956e+06	5.4055e+06	NaN	0	1046	0.4985	1	1.47	21.1	21.1	21.1	0.0340539	0.00125417	0.00125414	0.00744634	0.567025	0.0350529	0.0350529	0.302154	0.43	27.32
Q00610-2	CLTC	High	[K].DAMQYASESK.[D]	Q00610-2 [1536-1545]	High	High		1	2	6	0	1129.48	1	NaN	273560	NaN	NaN	NaN	NaN	NaN	NaN	979525	NaN	NaN	885604	NaN	NaN	509003	155907	NaN	289578	876236	NaN	NaN	NaN	NaN	NaN	NaN	NaN	NaN	NaN	509642	1.48862e+06	NaN	NaN	NaN	NaN	NaN	NaN	378611	NaN	NaN	NaN	NaN	NaN	NaN	NaN	644614	NaN	NaN	NaN	NaN	7.06462e+06	679658	NaN	1.64208e+06	3.64481e+06	NaN	929625	622152	2.40436e+06	1.90038e+06	NaN	NaN	1.81599e+06	NaN	NaN	NaN	NaN	536950	NaN	NaN	1.29574e+06	1.08893e+06	912724	1.24879e+06	1.8026e+06	1.45806e+06	1.95188e+06	959573	951888	NaN	NaN	NaN	NaN	NaN	0	0	0.0001211	0.001502	2.67	332.5	193	193	0.00215293	6.92606e-05	6.92546e-05	0.000420024	0.0724467	0.00184446	0.00184445	0.0150925	1.62	24.31
O75351	VPS4B	High	[R].DALMQPVRK.[V]	O75351 [347-355]	High	High		1	1	148	1	1057.58	2	1.68861e+06	904083	NaN	1.12276e+06	NaN	1.15842e+06	2.6098e+06	783137	3.16187e+06	1.85187e+06	4.28796e+06	1.07075e+07	1.44266e+06	2.4844e+06	1.8295e+06	1.16155e+06	477357	701698	1.32719e+07	2.96247e+06	2.29497e+06	2.85978e+06	1.24243e+06	5.89914e+06	2.66035e+06	1.57069e+06	1.5312e+06	779669	2.92168e+06	1.03527e+07	4.07104e+06	1.80155e+06	2.98779e+06	1.51647e+07	2.80727e+06	4.18603e+06	3.08094e+06	NaN	6.4934e+06	3.78702e+06	3.40016e+06	1.67207e+06	9.38488e+06	827299	3.01027e+06	1.489e+06	1.31594e+06	1.95754e+06	3.30791e+06	1.05298e+07	5.16943e+06	5.27399e+06	7.73827e+06	1.42108e+07	2.03488e+06	1.02201e+07	2.50692e+06	8.95879e+06	3.03218e+06	2.16943e+06	1.14271e+07	9.7264e+06	2.48692e+06	3.97198e+06	6.49927e+06	NaN	4.98677e+06	233804	1.79418e+06	3.55553e+06	7.74457e+06	2.18116e+06	4.62792e+06	7.46629e+06	3.23846e+06	2.0792e+06	9.67913e+06	8.4878e+06	1.45888e+07	7.20598e+06	2.36372e+06	5.09345e+06	NaN	0	0	9.085e-05	0.001065	4.5	521.2	230	230	3.18581e-05	1.05545e-06	8.97679e-07	5.98802e-05	0.00115194	8.04682e-06	7.71132e-06	0.000116442	2.36	23.79
P78423	CX3CL1	High	[K].DAMQHLDR.[Q]	P78423 [84-91]	n/a	High		1	1	2	0	985.452	0	322289	493705	506164	328762	NaN	121543	662741	182124	NaN	468303	1.06172e+06	NaN	NaN	488143	NaN	248128	NaN	194138	396828	763948	310050	468968	413134	NaN	NaN	NaN	NaN	228935	NaN	NaN	NaN	449098	370207	7.09051e+06	691783	303145	NaN	733103	1.45764e+06	2.90238e+06	1.63904e+06	NaN	NaN	76538.3	NaN	204148	NaN	NaN	373006	NaN	497079	765065	NaN	NaN	183944	NaN	259219	NaN	1.26551e+06	NaN	3.0912e+06	NaN	808271	1.86118e+06	1.19979e+06	NaN	150059	NaN	197958	NaN	908132	229305	303140	2.51957e+06	587576	NaN	2.74816e+06	1.98079e+06	NaN	NaN	1.31326e+06	NaN	NaN	0	0	0.001949	0.02631	NaN	NaN	NaN	NaN	NaN	NaN	NaN	NaN	NaN	NaN	NaN	NaN	1.26	20.53
Q12929	EPS8	High	[K].DAMITVDDGIRK.[L]	Q12929 [79-90]	High	High		1	1	96	1	1333.68	3	3.44257e+06	1.86129e+06	2.4428e+06	3.15341e+06	960431	2.08266e+06	3.5939e+06	1.04751e+06	5.69787e+06	7.38594e+06	6.58507e+06	1.55763e+07	2.2629e+06	3.23579e+06	3.63171e+06	2.70241e+06	NaN	1.85983e+06	1.36972e+07	3.4793e+06	1.91886e+06	8.20897e+06	2.77591e+06	3.45574e+07	NaN	2.01783e+06	NaN	1.23516e+06	2.57857e+06	1.89982e+07	2.04275e+06	1.98268e+06	1.57519e+06	9.82844e+06	NaN	1.09432e+06	3.89956e+06	1.56371e+06	6.42599e+06	3.41557e+06	1.09408e+06	2.03896e+06	1.63438e+07	2.28894e+06	6.97165e+06	1.08239e+06	1.22931e+06	3.20474e+06	8.64319e+06	6.15611e+06	1.1289e+06	5.31965e+06	2.02228e+07	2.9855e+06	3.48643e+06	1.45434e+07	1.40258e+06	6.1689e+06	1.86209e+06	701790	2.0545e+07	7.50983e+06	2.40231e+07	1.03173e+07	1.64149e+07	1.26468e+07	6.55839e+06	899026	3.87073e+06	1.50886e+07	1.17163e+07	5.62969e+06	7.52388e+06	4.79735e+06	3.33462e+06	NaN	1.96663e+06	1.84587e+06	3.91909e+06	8.57941e+06	1.01763e+06	NaN	NaN	0	79	1.912e-06	1.698e-05	9.64	633.3	406.1	406.1	2.26751e-10	2.11867e-11	0	0	8.20828e-09	7.20859e-10	0	0	2.22	34.32
P01860	IGHG3	High	[K].WYVDGVEVHNAK.[T]	P01860 [207-218]	High	High		1	1	1107	0	1416.69	28	4.49925e+07	4.58223e+07	5.69151e+07	1.0073e+08	1.98389e+07	5.84245e+07	1.62919e+08	5.55816e+07	4.91064e+07	4.32068e+07	2.09625e+08	8.09327e+07	9.70289e+07	5.41807e+07	1.98592e+07	3.33427e+07	8.63617e+07	1.78877e+07	2.86244e+08	3.2144e+07	3.38164e+07	8.96557e+07	6.07259e+07	1.49824e+08	3.33827e+07	2.56919e+08	8.13871e+07	2.40461e+07	1.67176e+08	5.25842e+08	9.48785e+07	2.24335e+07	4.09804e+07	1.68715e+08	3.52834e+07	4.41327e+07	1.62252e+08	6.56942e+08	1.1802e+08	681512543	1.10852e+08	4.22521e+07	8.57813e+08	2.3976e+07	2.22116e+08	1.21397e+08	6.31611e+07	7.47796e+08	9.62973e+07	4.39354e+07	3.82196e+07	5.82095e+07	3.06008e+08	3.87161e+08	3.73943e+07	1.52495e+08	2.78679e+07	2.89424e+08	1.36063e+08	114512398	2.45433e+08	1.82459e+08	2.74962e+08	431023137	303747324	4.25049e+08	224287098	7.4717e+07	4.93829e+07	3.39425e+08	105002887	2.46428e+08	291357940	9.83958e+07	149894474	9.93407e+08	3.85451e+08	7401596114	773044092	4.88749e+08	8.53578e+07	1.7677e+08	NaN	0	207	1.912e-06	2.963e-10	11.29	654.5	451.3	451.3	5.18079e-12	6.35821e-13	0	0	1.87543e-10	2.25253e-11	0	0	2.4	35.05
P02656	APOC3	High	[K].DALSSVQESQVAQQAR.[G]	P02656 [45-60]	High	High		1	1	423	0	1716.85	8	1.21203e+07	8.46669e+06	1.51552e+07	1.82976e+07	4.11725e+07	2.92665e+07	1.32985e+07	1.9523e+07	3.48405e+07	1.54026e+07	25649841	2.81859e+07	3.24455e+07	1.91311e+07	3.55634e+07	1.4847e+07	3.94487e+07	8.37199e+06	2.91353e+07	1.17368e+07	1.1335e+07	4.28123e+07	1.09299e+07	9.45835e+07	8.26841e+06	3.8037e+07	4.1212e+07	1.40448e+07	3.67114e+07	2.30561e+08	2.98124e+07	7.46749e+06	1.0733e+07	3.96584e+07	7.44482e+06	6.70849e+06	1.62924e+07	6.47752e+07	1.40994e+07	1.56354e+08	3.3791e+07	4.62249e+07	1.0454e+08	9.75809e+06	8.0142e+06	2.8486e+07	3.46924e+07	3.80165e+07	3.18516e+07	4.31877e+07	4.52695e+07	5.51874e+07	6.67825e+07	3.3244e+07	2.57888e+07	4.43067e+07	1.58349e+07	5.21008e+07	4.13009e+07	5.5631e+07	6.33339e+07	2.72167e+07	2.88233e+07	2.26994e+07	6.66419e+07	7.61168e+07	3.34082e+07	2.03854e+07	2.00409e+07	4.00583e+07	5.16308e+07	3.11731e+07	2.4422e+07	6.08579e+07	4.19437e+07	8.45936e+07	9.68445e+07	1.27413e+08	3.45756e+07	4.03512e+07	4.28103e+07	8.88905e+07	NaN	0	0	1.912e-06	9.239e-13	15.45	851.2	697.1	697.1	3.55398e-16	4.65731e-17	0	0	2.84633e-15	4.11485e-16	0	0	4.84	35.92
Q9HB40	SCPEP1	High	[R].DALSQLMNGPIRK.[K]	Q9HB40 [307-319]	High	High		1	1	27	1	1442.78	3	566291	1.38704e+06	1.10244e+06	1.27553e+06	NaN	313060	2.33246e+06	852981	NaN	1.76465e+06	3.52275e+06	1.03059e+06	236216	1.6694e+06	996033	275918	1.96735e+06	NaN	3.31602e+06	451019	1.42571e+06	1.39273e+06	945057	NaN	NaN	1.94793e+06	486230	432410	477436	1.39505e+07	1.85246e+06	545868	725051	2.56805e+06	3.2464e+06	891281	3.09977e+06	6.25136e+06	2.80882e+06	2.17224e+07	789661	NaN	3.21129e+06	157500	1.11419e+06	630332	1.23652e+06	1.08583e+07	827955	2.50704e+06	451599	905936	7.35598e+06	2.69203e+06	1.03846e+06	1.96277e+06	NaN	8.64776e+06	824013	2.59765e+06	4.44253e+06	2.48128e+06	3.61833e+06	9.27925e+06	1.93619e+06	NaN	590300	2.08659e+06	1.03805e+06	6.48973e+06	3.5222e+06	4.95832e+06	2.19936e+06	2.76919e+06	452320	2.93572e+06	2.82457e+06	6.44792e+06	3.48026e+07	4.09813e+06	1.64528e+06	2.32134e+06	NaN	0	307	1.912e-06	1.287e-07	8.39	645.6	311.4	311.4	4.09393e-09	3.18258e-10	0	0	1.48199e-07	1.16178e-08	0	0	2.45	47.86
O94919	ENDOD1	High	[R].WYVNLHSLMDR.[A]	O94919 [174-184]	High	High		1	1	12	0	1433.7	0	NaN	NaN	NaN	NaN	NaN	NaN	NaN	NaN	NaN	NaN	NaN	NaN	NaN	NaN	NaN	NaN	NaN	NaN	NaN	NaN	NaN	NaN	NaN	NaN	NaN	NaN	NaN	NaN	NaN	NaN	NaN	NaN	NaN	NaN	NaN	NaN	NaN	NaN	NaN	NaN	NaN	NaN	NaN	NaN	NaN	NaN	NaN	NaN	NaN	NaN	NaN	NaN	NaN	NaN	NaN	NaN	NaN	NaN	NaN	NaN	NaN	NaN	782898	2.88559e+06	NaN	NaN	NaN	NaN	NaN	NaN	NaN	NaN	NaN	NaN	NaN	NaN	4.10161e+06	NaN	4.07441e+06	2.37966e+06	1.5129e+06	1.68162e+06	NaN	0	174	1.912e-06	1.001e-05	4.53	442.6	376.5	376.5	2.9359e-05	1.05545e-06	9.02e-07	6.00565e-05	0.00106167	8.04682e-06	7.74609e-06	0.000116829	2.71	54.67
P08133-1	ANXA6	High	[K].DAISGIGTDEKCLIEILASR.[T]	P08133-1 [103-122]	High	High	1xCarbamidomethyl [C12]	1	2	29	1	2161.12	1	NaN	NaN	NaN	NaN	NaN	NaN	NaN	956627	NaN	NaN	NaN	628289	NaN	NaN	173801	167554	NaN	195254	NaN	NaN	NaN	NaN	NaN	NaN	NaN	465436	NaN	NaN	NaN	1.27875e+06	NaN	NaN	NaN	NaN	NaN	NaN	NaN	NaN	NaN	NaN	NaN	NaN	3.11875e+06	NaN	741407	NaN	NaN	2.03446e+06	NaN	NaN	NaN	NaN	NaN	2.24763e+06	675928	720797	241666	NaN	NaN	NaN	NaN	NaN	NaN	NaN	NaN	NaN	2.08946e+06	NaN	NaN	737779	NaN	2.97662e+06	244816	609388	NaN	NaN	NaN	NaN	NaN	3.08915e+06	NaN	NaN	NaN	0	103	0.000215	0.002473	4.54	281.4	281.4	281.4	2.90037e-05	1.05545e-06	9.03559e-07	6.01468e-05	0.00104884	8.04682e-06	7.76207e-06	0.000117028	2.81	62.65
P08133-1	ANXA6	High	[K].DAISGIGTDEK.[C]	P08133-1 [103-113]	High	High		1	2	103	0	1105.54	2	3.31607e+06	3.65838e+06	NaN	3.5717e+06	NaN	4.57713e+06	3.95874e+06	2.63032e+06	NaN	1.73783e+06	3.5367e+06	2.50653e+06	2.00781e+06	2.27193e+06	4.75197e+06	3.51845e+06	4.42988e+06	3.90882e+06	1.4385e+07	3.62817e+06	628716	2.54186e+06	2.22832e+06	NaN	5.57736e+06	5.19152e+06	5.71084e+06	3.90856e+06	9.32774e+06	1.01424e+07	NaN	2.43184e+06	4.43779e+06	1.20818e+07	1.89114e+06	2.5357e+06	1.79547e+06	NaN	3.03307e+06	NaN	NaN	4.10425e+06	2.61113e+06	488343	3.91494e+06	2.81769e+06	2.71552e+06	2.31895e+06	NaN	5.57124e+06	2.34795e+06	NaN	6.35253e+06	1.35809e+06	3.4563e+06	1.18833e+07	4.08054e+06	3.9176e+06	7.01814e+06	3.27422e+06	1.35379e+07	7.24623e+06	4.82766e+06	6.03488e+06	2.41745e+06	NaN	5.96231e+06	2.56394e+06	3.19012e+06	4.34881e+06	5.02105e+06	3.40667e+06	1.08223e+07	1.16399e+07	8.63097e+06	NaN	3.75325e+06	NaN	1.05379e+07	NaN	NaN	2.01433e+06	NaN	0	0	1.912e-06	8.562e-07	4.11	534.4	131.9	131.9	7.71742e-05	1.05545e-06	7.86586e-07	5.43449e-05	0.00278603	3.36794e-05	3.3097e-05	0.000406277	3	30.22
O94919	ENDOD1	High	[R].WYVNLHSLMDR.[A]	O94919 [174-184]	High	High	1xOxidation [M9]	1	1	7	0	1449.69	0	1.30978e+06	675658	NaN	NaN	NaN	NaN	922140	NaN	1.30963e+06	877572	NaN	1.07185e+06	713404	NaN	288550	443241	903527	NaN	3.25323e+06	1.1499e+06	772752	NaN	337497	NaN	NaN	NaN	NaN	467569	NaN	2.18929e+06	NaN	526736	786475	NaN	NaN	NaN	899643	NaN	NaN	1.64202e+06	609860	NaN	NaN	NaN	NaN	NaN	1.05868e+06	1.36345e+06	NaN	1.33222e+06	567236	1.46699e+06	NaN	1.14674e+06	355020	1.25384e+06	541739	1.24654e+06	1.01924e+06	NaN	NaN	NaN	NaN	NaN	1.68228e+06	NaN	NaN	NaN	NaN	NaN	NaN	1.05901e+06	1.44245e+06	4.38257e+06	1.66189e+06	NaN	3937104	NaN	NaN	NaN	NaN	NaN	NaN	0	0	1.526e-05	0.0001942	4.11	418.7	323.1	323.1	7.80997e-05	1.05545e-06	7.80155e-07	5.39898e-05	0.00281935	3.59196e-05	3.5873e-05	0.000503347	2.78	45.52
P09467	FBP1	High	[K].DALQPGR.[N]	P09467 [152-158]	High	High		1	1	102	0	756.4	3	1.61106e+06	685774	565388	2.27724e+06	931120	767929	2.67438e+06	407242	1.20685e+06	1.14122e+06	1.57586e+06	2.13453e+06	782219	174116	555738	293785	368655	383549	3.19143e+06	1.987e+06	884008	4.15785e+06	899258	1.76941e+06	12267350	7.77185e+06	1.7626e+06	1.76391e+06	2.66767e+06	3.35777e+06	329495	960905	1.49634e+06	1.83689e+07	2.04285e+06	2.18822e+06	1.28884e+06	2.61257e+06	1.87653e+06	4.84935e+06	2.50249e+06	3.15848e+06	3.25445e+06	231589	2.08243e+06	910341	2.19595e+06	4.6808e+06	1.03605e+06	8.88755e+06	1.85628e+06	1.5993e+06	4.07787e+06	1.26553e+06	431194	2.54677e+06	1.18779e+06	3.57152e+06	2.3005e+06	295673	5.23536e+06	1.08899e+06	8.18059e+06	478157	403136	3.0222e+06	4.01425e+06	2.03031e+06	2.11295e+06	4.70841e+06	1.73235e+06	1.69632e+07	4.94461e+06	1.46263e+07	3.24505e+06	4.06067e+06	NaN	1.12418e+06	2.82358e+06	889353	356780	1.07046e+06	NaN	0	152	0.001476	0.02152	3.43	382	108.3	108.3	0.000369804	1.91405e-06	1.88115e-06	8.99523e-05	0.0132145	0.000375802	0.000375785	0.00352445	1.76	20.07
P80188-2	LCN2	High	[K].WYVVGLAGNAILR.[E]	P80188-2 [51-63]	High	High		1	2	64	0	1431.81	5	NaN	1.91167e+06	1.35298e+06	1.57988e+06	NaN	413121	NaN	246664	612988	388667	NaN	568621	NaN	361494	126918	493158	128346	112048	1.17511e+06	429245	1.02294e+06	878263	NaN	NaN	NaN	6.17628e+06	500386	502869	NaN	NaN	846553	1.00344e+06	NaN	6.47782e+06	NaN	NaN	NaN	860004	2.52133e+06	2.92449e+06	801794	NaN	1.06571e+06	NaN	NaN	NaN	185164	NaN	2.97098e+06	710662	717058	643088	6.88289e+06	790348	NaN	NaN	114635	NaN	3.85081e+06	505320	NaN	548045	NaN	9.07772e+06	2.87185e+06	NaN	2.09979e+06	3.00198e+06	1.33098e+06	4.31906e+06	NaN	5.3229e+06	471668	1.50169e+06	3.33439e+06	1.82793e+07	1.06409e+07	6.63814e+06	6.367e+06	6.16541e+06	2.09219e+06	4.0019e+06	NaN	0	0	1.912e-06	4.765e-09	9.01	590.3	406.6	406.6	9.72637e-10	7.12497e-11	0	0	3.52091e-08	1.9113e-09	0	0	3.42	65.07
P80188-2	LCN2	High	[K].WYVVGLAGNAILREDK.[D]	P80188-2 [51-66]	High	High		1	2	110	1	1803.98	2	NaN	1.21312e+06	159543	5.84231e+06	1.54823e+06	3.92414e+06	1.11706e+07	345520	7.71312e+06	1.0312e+07	NaN	1.59176e+06	4.51325e+06	2.74071e+06	252661	NaN	4.16285e+06	2.12648e+06	1.14111e+07	2.1882e+06	3.9784e+06	2.83425e+06	1.69133e+06	1.26682e+06	879855	1.5407e+07	5.99407e+06	1.24954e+06	NaN	6.10986e+06	9.1418e+06	1.04082e+07	745532	8.54008e+06	NaN	NaN	1.18076e+06	NaN	5.05136e+06	8.15463e+06	3.51862e+06	1.47127e+06	9.3694e+06	490618	3.34299e+06	NaN	NaN	1.72715e+06	NaN	NaN	NaN	NaN	4.55838e+06	8.18126e+06	425290	3.97351e+06	1.95516e+06	1.10564e+06	5.50788e+06	3.44012e+06	NaN	NaN	8.85956e+06	1.71416e+07	1.29077e+07	NaN	7.98835e+06	513348	2.28177e+06	3.03364e+06	4.32721e+06	3.42439e+06	3.29377e+06	2.28673e+07	2.48398e+07	8.42555e+06	5.58383e+07	3.50962e+07	2.49852e+07	1.335e+07	1.09527e+07	2.67581e+07	NaN	0	51	1.912e-06	1.434e-12	10.64	618.3	499.1	499.1	2.29974e-11	3.19508e-12	0	0	8.32498e-10	1.23559e-10	0	0	4.52	55.79
P07355	ANXA2	High	[R].DALNIETAIK.[T]	P07355 [38-47]	High	High		1	3	155	0	1087.6	6	4.75251e+06	3.47353e+06	2.64539e+07	2.04941e+06	NaN	1.60824e+06	5.74293e+06	5.75838e+06	NaN	NaN	NaN	1.88419e+07	2.48793e+06	NaN	NaN	1.25364e+06	396712	NaN	1.23595e+07	7.69788e+06	3.73482e+06	5.66305e+06	2.91902e+06	NaN	897341	5.25083e+06	2.02982e+06	1.52678e+06	2.87266e+06	9.25533e+06	5.23878e+06	NaN	1.56962e+06	1.34547e+07	3.7791e+06	1.63334e+06	2.73812e+06	2.88436e+06	8.80027e+06	3.86912e+06	4.15344e+06	NaN	1.47588e+07	142008	3.98634e+06	4.13755e+06	1.30254e+06	2.49646e+07	1.81041e+06	2.0113e+06	1.54652e+06	1.22411e+06	6.68819e+06	2.18536e+07	5.56586e+06	2.04002e+06	2.21051e+06	8.62994e+06	9.1757e+06	9.71302e+06	2.55174e+06	5.07062e+06	1.54743e+07	1.86202e+07	2.25625e+06	1.05627e+06	9.13e+06	2.32063e+06	4.40382e+06	1.98993e+07	3.04286e+06	1.64975e+07	6.42799e+06	3.40693e+07	1.67682e+07	2.62103e+07	7.65328e+07	1.51222e+07	14369728	2.2773e+08	6.32938e+06	NaN	NaN	0	38	1.912e-06	7.926e-06	6.44	509.7	292.2	292.2	3.59878e-07	3.07416e-08	0	0	1.30273e-05	1.89086e-06	1.63927e-06	6.8918e-05	2.91	46.16
Q12929	EPS8	High	[K].DAMITVDDGIRK.[L]	Q12929 [79-90]	High	High	1xOxidation [M3]	1	1	33	1	1349.67	1	657415	NaN	NaN	NaN	NaN	815299	NaN	249038	815419	1.125e+06	NaN	980481	NaN	NaN	1.15291e+06	434266	NaN	621313	3.56345e+06	741166	657989	NaN	1.73647e+06	1.5441e+07	587830	NaN	NaN	604553	1.06402e+06	1.6871e+06	NaN	NaN	1.26112e+06	NaN	NaN	NaN	594955	1.31057e+06	2.59614e+06	NaN	946256	916795	2.22004e+06	1.75212e+06	1.76431e+06	NaN	1.7449e+06	NaN	2.13327e+06	1.1771e+06	679795	NaN	2.01276e+06	NaN	1.78495e+06	2.90493e+06	647581	NaN	1.21661e+06	649516	NaN	1.37315e+06	NaN	1.58103e+06	6.95931e+06	NaN	NaN	478146	2.14829e+06	1.40847e+06	2.96373e+06	1.85041e+06	2.16198e+06	4.0764e+06	851618	2.67187e+06	NaN	7.2104e+06	NaN	NaN	NaN	NaN	NaN	0	79	1.912e-06	1.382e-06	3.74	456.5	255.2	255.2	0.000182763	1.38468e-06	1.37053e-06	9.78426e-05	0.00657348	0.000145647	0.000145463	0.00190586	3.03	28.66
Q96RW7-1	HMCN1	High	[K].DAGIYGCLASNSAGTDK.[Q]	Q96RW7-1 [675-691]	High	Low	1xCarbamidomethyl [C7]	1	1	2	0	1699.76	0	NaN	NaN	NaN	NaN	998993	848371	NaN	NaN	NaN	NaN	NaN	NaN	NaN	NaN	NaN	NaN	1.14127e+06	926083	NaN	NaN	NaN	NaN	NaN	NaN	NaN	NaN	NaN	1.43033e+06	NaN	NaN	NaN	NaN	NaN	NaN	NaN	NaN	NaN	NaN	NaN	NaN	NaN	NaN	1.8224e+06	392046	NaN	1.74271e+06	NaN	NaN	NaN	NaN	NaN	NaN	NaN	NaN	1.65e+06	NaN	2.32778e+06	NaN	4.71466e+06	NaN	NaN	NaN	NaN	1.9749e+06	2.06465e+06	1.73546e+06	NaN	NaN	NaN	2.89063e+06	NaN	1.82506e+06	1.27672e+06	NaN	NaN	1.91648e+07	NaN	NaN	NaN	NaN	NaN	NaN	NaN	0	675	0.2571	1	0.83	29.9	29.9	29.9	0.148606	0.0061992	0.0061992	0.0402928	0.865871	0.101271	0.101271	0.642656	0.99	53.4
P01715		High	[K].YACWYQQK.[P]	P01715 [50-57]	High	n/a	1xCarbamidomethyl [C3]	1	1	12	0	1146.5	1	NaN	908311	1.00882e+06	1.47994e+06	NaN	NaN	NaN	NaN	NaN	3.43404e+06	3.77516e+06	NaN	942247	1.8512e+06	NaN	NaN	NaN	NaN	NaN	1.15475e+06	556290	NaN	1.74984e+06	NaN	NaN	NaN	NaN	NaN	NaN	NaN	NaN	NaN	NaN	7.31042e+06	1.41822e+06	NaN	2.40434e+06	4.72614e+06	2.72458e+06	7.8178e+06	1.61071e+06	NaN	NaN	NaN	NaN	NaN	NaN	NaN	1.9352e+06	3.44475e+06	445538	5.05655e+06	NaN	2.98583e+06	NaN	NaN	NaN	4.28531e+06	NaN	2.03724e+06	1.0652e+07	NaN	3.16882e+06	6.89634e+06	6.22988e+06	NaN	NaN	1.70518e+06	1.3056e+06	4.30732e+06	5.07705e+06	NaN	NaN	NaN	NaN	1.10741e+07	1.26044e+07	5.22536e+06	1.08119e+07	NaN	2.87191e+06	1.02241e+07	NaN	0	50	NaN	NaN	3.04	391.6	317.8	317.8	0.000919397	1.7809e-05	1.77734e-05	0.000206305	0.00287858	4.15452e-05	4.15122e-05	0.000596303	NaN	30.67
P31939	ATIC	High	[R].DAGLAVRDVSELTGFPEMLGGR.[V]	P31939 [43-64]	High	Low		1	1	2	1	2290.15	2	NaN	564229	1.31913e+06	NaN	NaN	3.12438e+06	2.87873e+07	7.09723e+06	4.19513e+07	NaN	5.27168e+06	NaN	NaN	5.52347e+06	NaN	1.70647e+06	1.82108e+07	2.44872e+06	8.74184e+07	1.29498e+06	732976	2.31649e+06	406199	NaN	7.74563e+06	4.81601e+06	4.57781e+06	1.48762e+06	2.8006e+07	2.88681e+07	2.17905e+06	NaN	1.21465e+06	1.19818e+07	1.25988e+06	NaN	NaN	7.66245e+06	2.60055e+06	1.59012e+07	2.51881e+06	1.14786e+06	4.58466e+06	NaN	7.36327e+06	1.46629e+07	416360	NaN	NaN	NaN	NaN	2.84968e+06	875437	NaN	1.14713e+06	5.73145e+06	425793	5.23238e+06	2.85023e+06	1.5917e+06	2.87282e+07	5.99692e+06	519048	7.7096e+06	1.27157e+07	NaN	1.95517e+07	455515	523342	819162	781990	3.38887e+06	1.90302e+07	1.95685e+07	1.52526e+07	3.41195e+07	2.97622e+07	3.44732e+07	5.12748e+07	3.47213e+07	7.53458e+06	7.15083e+06	NaN	0	0	0.2362	1	1.17	94.2	23.4	23.4	0.0676308	0.00235268	0.00235266	0.0140058	0.728827	0.0579432	0.0579432	0.458967	1.71	48.4
Q14254	FLOT2	High	[R].DADIGVAEAERDAGIREAECK.[K]	Q14254 [178-198]	High	High	1xCarbamidomethyl [C20]	1	1	12	2	2275.06	0	NaN	NaN	NaN	NaN	1.75013e+06	723164	NaN	906489	NaN	NaN	NaN	2.1036e+06	NaN	962402	1.20667e+06	NaN	NaN	512939	NaN	NaN	NaN	1.28723e+06	408906	6.41726e+06	NaN	1.64187e+06	1.54179e+06	855107	NaN	7.08665e+06	1.14938e+07	541762	NaN	NaN	NaN	1.04693e+06	NaN	NaN	NaN	NaN	NaN	3.85192e+06	3.074e+06	441318	NaN	2.2562e+06	NaN	1.42036e+06	NaN	NaN	1.3093e+06	NaN	NaN	NaN	1.32004e+06	2.5007e+06	NaN	NaN	5.4498e+06	NaN	NaN	NaN	NaN	NaN	NaN	NaN	NaN	NaN	NaN	NaN	NaN	NaN	NaN	NaN	NaN	NaN	NaN	NaN	NaN	NaN	NaN	NaN	NaN	0	178	1.912e-06	4.538e-08	12.02	748.7	720	720	9.44732e-13	1.25173e-13	0	0	3.41989e-11	4.64512e-12	0	0	4.47	37.79
Q14254	FLOT2	High	[R].DADIGVAEAERDAGIR.[E]	Q14254 [178-193]	High	High		1	1	3	1	1657.81	1	702935	NaN	NaN	1.55016e+06	505575	NaN	NaN	NaN	735803	NaN	NaN	1.51391e+06	NaN	NaN	393897	383872	NaN	NaN	2.14354e+06	NaN	NaN	9.9803e+06	1.0237e+06	2.32543e+06	1.21127e+06	NaN	NaN	NaN	NaN	2.31844e+06	NaN	1.17891e+06	NaN	NaN	NaN	769614	2.32242e+06	NaN	1.70992e+06	NaN	NaN	789891	2.05209e+06	NaN	597378	NaN	NaN	NaN	965717	2.26477e+06	1.57312e+06	NaN	1.89881e+06	NaN	489610	NaN	NaN	1.58436e+06	NaN	1.11298e+06	NaN	NaN	NaN	NaN	NaN	NaN	NaN	NaN	NaN	867452	NaN	562177	NaN	878261	NaN	NaN	NaN	NaN	NaN	NaN	NaN	NaN	NaN	0	0	0.0003094	0.003445	1.2	197.2	31.9	31.9	0.0638057	0.00219492	0.00219489	0.0128413	0.716376	0.0555626	0.0555626	0.445699	2.33	41.26
Q14254	FLOT2	High	[R].DADIGVAEAER.[D]	Q14254 [178-188]	High	High		1	1	16	0	1145.54	1	1.28208e+06	NaN	NaN	NaN	NaN	607125	1.54702e+06	NaN	NaN	1.4053e+06	1.73498e+06	NaN	1.05697e+06	NaN	266211	NaN	NaN	468490	2.52748e+06	2.26557e+06	2.43605e+06	1.5418e+06	NaN	3.66136e+06	1.9352e+06	NaN	NaN	NaN	NaN	6.67689e+06	NaN	711400	1.17948e+06	3.97634e+06	1.06579e+06	1.42481e+06	NaN	2.142e+06	975971	NaN	NaN	NaN	1.6596e+06	261873	NaN	NaN	644905	NaN	1.28464e+06	NaN	NaN	NaN	1.91391e+06	NaN	485242	NaN	NaN	1.52558e+06	NaN	1.88769e+06	3.12209e+06	2.18389e+06	NaN	4.36697e+06	1.67165e+07	NaN	3.8407e+06	NaN	NaN	5.67e+06	NaN	673898	NaN	4.50124e+06	3.85881e+06	3.05657e+06	2.42258e+06	NaN	1.08774e+07	3.55027e+06	1.45159e+06	1.72655e+06	NaN	0	0	5.613e-06	2.784e-05	4.1	477.1	198.7	198.7	8.01284e-05	1.05545e-06	7.69558e-07	5.34245e-05	0.00289239	4.15452e-05	4.1392e-05	0.000594737	2.77	30.42
P02649	APOE	High	[R].DADDLQK.[R]	P02649 [169-175]	High	High		1	1	101	0	804.373	1	425944	81371	181004	618632	NaN	339401	320838	159461	310022	376907	298888	973438	80392.8	98484.2	392582	101737	NaN	NaN	546959	517874	220711	2.17999e+06	265986	409163	4.15226e+06	201612	497787	422594	1.05677e+06	1.39434e+06	136894	433936	890857	7.31323e+06	658535	831264	620177	1.01989e+06	1.27012e+06	1.94202e+06	903538	768036	1.19239e+06	176364	434417	161631	467812	1.00159e+06	624672	2.80002e+06	1.31619e+06	873455	644081	552578	373547	857121	340168	957814	360567	NaN	3.81211e+06	1.98776e+06	3.04382e+06	551639	1.86861e+06	743666	370580	283154	172436	588639	1.01485e+06	340046	485673	4.04816e+06	2.56246e+06	241403	1.07282e+06	1.47141e+06	6.13007e+06	966182	526130	359924	NaN	0	0	0.0001221	0.001532	3.15	313	121.5	121.5	0.000708023	7.75627e-06	7.68746e-06	0.000170155	0.0250061	0.000643119	0.000643015	0.00598664	1.83	17.96
Q12841	FSTL1	High	[R].DACLTGSK.[I]	Q12841 [82-89]	High	High	1xCarbamidomethyl [C3]	1	2	23	0	851.393	1	NaN	NaN	NaN	NaN	NaN	NaN	NaN	NaN	NaN	NaN	NaN	NaN	NaN	NaN	NaN	NaN	NaN	NaN	NaN	NaN	NaN	NaN	70930.9	NaN	264437	459448	NaN	NaN	NaN	NaN	415750	79161.2	88081.3	522702	518997	NaN	NaN	288132	739547	632070	435485	NaN	NaN	NaN	NaN	441649	NaN	NaN	NaN	2.40586e+06	NaN	NaN	NaN	NaN	NaN	137360	NaN	NaN	NaN	NaN	2.29957e+06	NaN	NaN	383759	856326	NaN	NaN	NaN	NaN	344047	NaN	NaN	NaN	796671	NaN	NaN	1.571e+06	264481	951102	NaN	191164	NaN	NaN	0	0	7.26e-05	0.0009298	2.97	359	185.9	185.9	0.00108047	3.09127e-05	3.09025e-05	0.000203525	0.00863866	0.000229097	0.000228948	0.00243579	1.75	18.57
Q8TE68-1	EPS8L1	High	[K].YAFSLLAR.[L]	Q8TE68-1 [325-332]	High	High		1	4	20	0	940.525	0	NaN	NaN	832675	NaN	NaN	NaN	NaN	319831	NaN	NaN	NaN	966043	NaN	NaN	187654	NaN	NaN	NaN	764108	NaN	NaN	NaN	NaN	NaN	NaN	NaN	NaN	NaN	NaN	NaN	NaN	NaN	NaN	NaN	NaN	NaN	NaN	NaN	1.26334e+06	NaN	NaN	NaN	1.27901e+06	NaN	NaN	NaN	NaN	370875	NaN	NaN	NaN	NaN	1.24893e+06	977656	NaN	668350	NaN	NaN	NaN	NaN	NaN	NaN	NaN	NaN	NaN	NaN	NaN	NaN	NaN	1.36938e+06	NaN	471664	470747	585181	NaN	NaN	NaN	NaN	NaN	NaN	NaN	NaN	NaN	0	0	8.961e-05	0.001055	3.07	353.4	133.5	133.5	0.000850083	1.395e-05	1.38557e-05	0.000166382	0.0298788	0.000808125	0.000808015	0.0073571	2.03	50.46
Q16270-1	IGFBP7	High	[R].DACGCCPMCAR.[G]	Q16270-1 [55-65]	High	High	1xOxidation [M8];4xCarbamidomethyl [C3;C5;C6;C9]	1	2	586	0	1373.45	17	5.36254e+07	3.37559e+07	6.00911e+07	5.71203e+07	9.73927e+06	2.28412e+07	1.12236e+08	1.01576e+08	1.99676e+08	4.85371e+07	1.05673e+08	7.13084e+07	3.73609e+07	1.27982e+08	1.34052e+07	4.37678e+07	1.58071e+07	5.56658e+07	2.85787e+08	3.58373e+07	9.32497e+07	6.17391e+07	4.89157e+07	2.79154e+07	5.28365e+07	5.60165e+07	8.72917e+07	2.62067e+07	1.80787e+07	9.16459e+07	1.42672e+08	8.30941e+07	6.07746e+07	2.49244e+08	1.62205e+08	6.32109e+07	3.65769e+07	6.60712e+07	3.11747e+08	2.13914e+08	187230612	3.57264e+07	3.50569e+07	1.87906e+07	3.21046e+07	1.12071e+08	1.99842e+07	1.28747e+07	6.54845e+07	2.36078e+08	4.30487e+07	7.59008e+07	9.43708e+07	9.93433e+07	3.39266e+07	3.34909e+07	2.41945e+07	7.43783e+07	5.94577e+07	6.01411e+07	5.2281e+07	5.59599e+07	6.20695e+07	2.83469e+08	4.31127e+08	3.30747e+07	4.76324e+07	4.8345e+07	3.69375e+07	3.81446e+07	4.21166e+07	7.10451e+06	1.40718e+07	7.23601e+08	1.15289e+08	7.20843e+07	2.07399e+08	350177051	6.82323e+08	9.82524e+07	191131554	1.02333e+08	NaN	0	55	1.912e-06	9.157e-08	8.14	552.9	552.9	552.9	7.25432e-09	6.56585e-10	0	0	2.62603e-07	2.57185e-08	0	0	2.77	21.27
Q16270-1	IGFBP7	High	[R].DACGCCPMCAR.[G]	Q16270-1 [55-65]	High	High	4xCarbamidomethyl [C3;C5;C6;C9]	1	2	265	0	1357.46	7	5.06525e+07	2.14662e+07	1.6493e+07	6.78515e+07	NaN	NaN	694553	NaN	891896	4.84123e+07	1.93835e+08	2.96858e+08	4.09881e+07	6.69757e+07	1.37162e+06	NaN	429309	NaN	7.35168e+06	6.29372e+07	6.88957e+07	1.46062e+08	2.47506e+07	818056	3.43594e+06	2.95806e+07	738381	255680	3.41263e+06	1.78823e+06	1.52573e+08	8.15468e+07	1.33265e+08	5.14735e+08	4.86698e+07	9.2506e+07	5.85318e+07	5.73831e+07	2.16927e+08	9.04842e+07	9.50467e+07	NaN	4.18168e+06	711483	1.48634e+06	1.02995e+06	978327	4.26892e+06	1.99e+08	4.35725e+08	9.43538e+07	1.78799e+08	4.52249e+08	3.60617e+08	1.34377e+06	1.00685e+06	271081	1.53447e+08	2.65398e+08	1.10324e+08	123015274	1.52065e+08	1.49323e+08	9.86213e+07	3.31555e+08	4.43788e+06	2.3896e+06	2.07352e+07	4.53808e+07	1.00313e+08	1.59448e+08	NaN	NaN	4.79229e+06	8.4027e+06	5.58549e+07	1.81113e+08	3.41446e+08	683506926	1.67123e+08	1.76366e+08	1.09186e+08	NaN	0	0	1.912e-06	1.346e-07	11.66	684.8	588.3	588.3	2.17061e-12	2.98378e-13	0	0	7.85754e-11	1.10218e-11	0	0	2.96	23.18
Q14974	KPNB1	High	[R].DAAVMAFGCILEGPEPSQLK.[P]	Q14974 [384-403]	High	n/a	1xCarbamidomethyl [C9]	1	1	4	0	2133.04	0	NaN	NaN	NaN	NaN	NaN	NaN	866842	NaN	NaN	NaN	1.64645e+06	1.12385e+06	NaN	NaN	393194	NaN	NaN	NaN	NaN	NaN	NaN	NaN	NaN	NaN	1.7445e+06	740142	NaN	NaN	NaN	1.95083e+06	NaN	NaN	NaN	NaN	NaN	NaN	NaN	NaN	1.3976e+06	2.2113e+06	NaN	NaN	NaN	NaN	NaN	NaN	NaN	NaN	775653	NaN	NaN	NaN	NaN	NaN	NaN	1.01821e+06	NaN	NaN	NaN	NaN	NaN	1.41084e+06	NaN	NaN	4.20535e+06	NaN	NaN	NaN	NaN	NaN	1.39969e+06	NaN	NaN	1.11985e+06	NaN	NaN	NaN	NaN	NaN	NaN	NaN	NaN	NaN	0	384	NaN	NaN	0.89	74.6	74.6	74.6	0.128937	0.00506126	0.00506125	0.0322382	0.716032	0.0554631	0.055463	0.444996	NaN	44.93
Q14204	DYNC1H1	High	[R].DAATIMQPYFTSNGLVTK.[A]	Q14204 [2418-2435]	High	Low		1	1	4	0	1956.97	0	NaN	NaN	NaN	NaN	NaN	NaN	NaN	NaN	NaN	NaN	NaN	NaN	NaN	NaN	NaN	NaN	NaN	NaN	NaN	NaN	NaN	NaN	NaN	2.764e+06	658365	2.31924e+06	NaN	NaN	NaN	NaN	NaN	NaN	NaN	NaN	NaN	NaN	NaN	NaN	NaN	NaN	NaN	1.44377e+06	993200	457739	472174	NaN	NaN	NaN	NaN	3.63606e+06	NaN	NaN	NaN	1.85467e+06	NaN	NaN	NaN	NaN	NaN	NaN	NaN	NaN	NaN	NaN	NaN	3.09321e+06	NaN	NaN	1.85651e+06	NaN	NaN	NaN	NaN	NaN	NaN	NaN	NaN	NaN	NaN	NaN	NaN	NaN	NaN	0	2418	0.4032	1	0.94	135.4	4.2	4.2	0.113952	0.00444412	0.00444393	0.0275546	0.826354	0.0834618	0.0834617	0.582916	1.07	75.48
O60437	PPL	High	[K].DAATEREVSDLTR.[Q]	O60437 [1123-1135]	High	High		1	1	3	1	1462.71	0	NaN	NaN	NaN	NaN	NaN	954882	1.11946e+07	4.11893e+06	3.05433e+06	NaN	NaN	NaN	NaN	NaN	NaN	605406	1.43033e+06	2.29076e+06	12160717	NaN	NaN	NaN	NaN	NaN	NaN	NaN	3.41872e+06	NaN	NaN	2.29094e+06	NaN	NaN	NaN	NaN	NaN	NaN	NaN	NaN	NaN	NaN	NaN	NaN	1.36897e+06	339872	832741	1.89599e+07	NaN	1.00852e+06	NaN	NaN	NaN	NaN	NaN	NaN	1.42924e+06	1.35633e+06	697489	NaN	NaN	NaN	NaN	NaN	NaN	NaN	NaN	NaN	NaN	NaN	NaN	NaN	NaN	766096	1.60962e+06	NaN	8.0165e+06	NaN	NaN	NaN	NaN	NaN	NaN	NaN	NaN	0	1123	1.912e-06	2.948e-06	3.91	455.1	284.9	284.9	0.000121974	1.05545e-06	7.21611e-07	5.09321e-05	0.00439641	8.55931e-05	8.55132e-05	0.00106927	3.11	29.07
Q08188	TGM3	High	[R].DAATDVASR.[N]	Q08188 [202-210]	High	High		1	1	2	0	905.432	0	NaN	NaN	NaN	NaN	NaN	NaN	NaN	NaN	NaN	NaN	NaN	NaN	NaN	NaN	NaN	NaN	NaN	NaN	NaN	NaN	NaN	NaN	NaN	NaN	NaN	NaN	NaN	NaN	NaN	NaN	NaN	NaN	NaN	NaN	NaN	NaN	NaN	NaN	NaN	NaN	NaN	NaN	NaN	120866	906194	NaN	NaN	NaN	NaN	1.39188e+06	NaN	NaN	NaN	NaN	2.00957e+06	NaN	282865	NaN	NaN	996622	NaN	NaN	NaN	NaN	NaN	NaN	NaN	NaN	NaN	NaN	NaN	NaN	NaN	NaN	NaN	NaN	NaN	NaN	NaN	NaN	NaN	NaN	NaN	0	0	0.0005975	0.007997	1.92	262.5	128.3	128.3	0.0119252	0.000431202	0.000430957	0.00293198	0.0936452	0.00248588	0.00248588	0.019967	1.53	19.53
Q13630	TSTA3	High	[K].DADLTDTAQTR.[A]	Q13630 [45-55]	n/a	High		1	1	4	0	1206.56	0	NaN	NaN	NaN	NaN	NaN	NaN	508680	NaN	NaN	NaN	NaN	1.19405e+06	NaN	NaN	323819	218362	NaN	NaN	NaN	NaN	NaN	NaN	NaN	NaN	NaN	NaN	NaN	NaN	NaN	NaN	NaN	NaN	NaN	NaN	NaN	NaN	NaN	NaN	NaN	NaN	NaN	NaN	NaN	NaN	731136	NaN	NaN	NaN	NaN	NaN	NaN	NaN	NaN	NaN	NaN	NaN	NaN	NaN	NaN	NaN	NaN	NaN	NaN	NaN	NaN	NaN	NaN	NaN	NaN	NaN	NaN	NaN	1.10579e+06	NaN	NaN	NaN	NaN	NaN	NaN	NaN	NaN	NaN	NaN	0	0	4.371e-05	0.0006639	NaN	NaN	NaN	NaN	NaN	NaN	NaN	NaN	NaN	NaN	NaN	NaN	2.05	24.23
P35580-2	MYH10	High	[K].DAASLESQLQDTQELLQEETRQK.[L]	P35580-2 [1325-1347]	High	n/a		1	1	1	1	2660.3	0	NaN	NaN	NaN	NaN	NaN	318650	NaN	NaN	1.43812e+06	517339	1.27827e+06	1.67985e+06	NaN	NaN	808764	366309	875172	NaN	NaN	NaN	NaN	NaN	368204	NaN	566766	NaN	611081	NaN	NaN	1.71772e+06	NaN	NaN	NaN	NaN	NaN	NaN	NaN	NaN	NaN	2.15895e+06	NaN	1.20348e+06	804927	NaN	NaN	NaN	1.27654e+06	NaN	418457	NaN	NaN	NaN	NaN	NaN	596753	907761	572596	890719	611021	NaN	1.74436e+06	1.68487e+06	NaN	NaN	1.09282e+06	814215	NaN	NaN	NaN	NaN	NaN	NaN	773120	842767	5.46255e+06	NaN	NaN	NaN	2.00062e+06	1.53187e+06	NaN	NaN	NaN	0	1325	NaN	NaN	7.71	568.7	568.7	568.7	1.97153e-08	1.81032e-09	0	0	7.13686e-07	7.48461e-08	0	0	NaN	59.99
P40197	GP5	High	[R].DAAQCSGGDVAR.[I]	P40197 [31-42]	High	High	1xCarbamidomethyl [C5]	1	1	15	0	1206.52	0	NaN	101890	NaN	254199	NaN	NaN	NaN	NaN	NaN	NaN	338545	590438	NaN	NaN	NaN	NaN	NaN	NaN	NaN	NaN	143383	834232	435755	NaN	NaN	850292	NaN	NaN	NaN	NaN	1.56761e+06	220730	871313	973990	NaN	496787	NaN	273666	759087	498720	NaN	NaN	NaN	NaN	NaN	NaN	NaN	NaN	750301	NaN	929687	NaN	NaN	1.27154e+06	NaN	NaN	NaN	796979	538106	NaN	426151	798359	242586	NaN	NaN	NaN	NaN	75475.5	112113	NaN	NaN	NaN	NaN	NaN	NaN	NaN	NaN	NaN	NaN	NaN	NaN	NaN	NaN	0	0	1.912e-06	3.063e-06	7.1	495.6	367.4	367.4	8.03486e-08	6.8784e-09	0	0	2.90858e-06	1.89086e-06	1.86136e-06	7.51597e-05	2.5	18.68
Q08AF8-1	GOLGA8F	High	[K].DAAPGGGHHQAGPGQGGDEGEAAGAAGDGVAAGGDYK.[G]	Q08AF8-1 [300-336]	n/a	High		1	5	1	0	3232.39	0	NaN	NaN	NaN	NaN	1.20745e+06	NaN	356192	NaN	NaN	NaN	925776	NaN	NaN	452348	704561	NaN	NaN	NaN	2.86581e+06	NaN	779324	NaN	383723	NaN	NaN	NaN	NaN	NaN	NaN	NaN	3.30885e+06	NaN	NaN	NaN	2.67985e+06	NaN	NaN	NaN	3.83176e+06	NaN	3.79394e+06	NaN	NaN	NaN	NaN	NaN	1.24339e+06	NaN	1.91854e+06	2.1388e+06	NaN	NaN	NaN	NaN	NaN	NaN	NaN	NaN	NaN	NaN	NaN	NaN	NaN	2.96892e+06	2.86676e+06	NaN	NaN	NaN	NaN	NaN	NaN	NaN	1.1867e+06	3.19551e+06	NaN	NaN	3.96741e+06	5.51653e+06	NaN	NaN	NaN	NaN	NaN	0	0	1.912e-06	1.006e-05	NaN	NaN	NaN	NaN	NaN	NaN	NaN	NaN	NaN	NaN	NaN	NaN	0.89	25.08
Q07866-1	KLC1	High	[K].DAANLLNDALAIR.[E]	Q07866-1 [273-285]	n/a	High		1	10	2	0	1369.74	0	NaN	NaN	NaN	NaN	NaN	NaN	NaN	NaN	NaN	NaN	NaN	695193	NaN	NaN	289039	NaN	NaN	NaN	995230	NaN	NaN	NaN	NaN	NaN	NaN	NaN	NaN	NaN	NaN	NaN	NaN	NaN	NaN	NaN	NaN	NaN	NaN	NaN	NaN	NaN	NaN	NaN	NaN	NaN	NaN	NaN	NaN	NaN	NaN	NaN	NaN	NaN	NaN	NaN	NaN	NaN	NaN	NaN	NaN	NaN	NaN	NaN	NaN	NaN	NaN	NaN	NaN	NaN	NaN	NaN	555877	415029	587311	NaN	NaN	NaN	NaN	NaN	NaN	NaN	NaN	NaN	NaN	0	0	0.00291	0.03413	NaN	NaN	NaN	NaN	NaN	NaN	NaN	NaN	NaN	NaN	NaN	NaN	1.61	63.91
P55017-3	SLC12A3	High	[R].DAALIVITLPIGRK.[G]	P55017-3 [977-990]	High	High		1	3	10	1	1479.93	2	NaN	NaN	NaN	NaN	NaN	NaN	NaN	NaN	NaN	NaN	NaN	NaN	NaN	NaN	205068	NaN	NaN	NaN	2.32181e+06	NaN	NaN	352415	NaN	5.51507e+06	NaN	NaN	NaN	NaN	707008	4.74961e+06	NaN	NaN	NaN	NaN	NaN	NaN	NaN	698732	NaN	1.97769e+06	NaN	NaN	2.18436e+06	NaN	NaN	NaN	NaN	NaN	NaN	NaN	NaN	NaN	472706	NaN	175325	1.52666e+06	151387	NaN	NaN	NaN	NaN	NaN	NaN	NaN	NaN	NaN	2.22968e+06	NaN	NaN	NaN	4.22737e+06	NaN	NaN	NaN	NaN	NaN	NaN	NaN	NaN	NaN	NaN	NaN	NaN	0	0	1.912e-06	1.799e-06	5.16	403.7	383.2	383.2	6.87616e-06	1.05545e-06	9.95937e-07	6.3674e-05	0.000248852	2.90457e-06	2.84938e-06	0.00012518	2.44	61.2
P55017-3	SLC12A3	High	[R].DAALIVITLPIGR.[K]	P55017-3 [977-989]	High	n/a		1	1	1	0	1351.83	0	1.29079e+06	1122257	1.78451e+06	1.90367e+06	691610	627532	NaN	NaN	NaN	NaN	NaN	NaN	NaN	NaN	NaN	NaN	NaN	NaN	NaN	NaN	NaN	1.58347e+06	534479	NaN	NaN	NaN	NaN	NaN	NaN	NaN	NaN	NaN	NaN	NaN	1.55827e+06	1.32528e+06	998203	2.20608e+06	2.31553e+06	4.15329e+06	2.76581e+06	1.11409e+06	719375	NaN	546198	NaN	NaN	NaN	NaN	NaN	NaN	NaN	NaN	NaN	NaN	NaN	NaN	NaN	NaN	NaN	NaN	NaN	2.03732e+06	1.91551e+06	3.60816e+06	NaN	NaN	NaN	NaN	NaN	NaN	NaN	NaN	NaN	NaN	NaN	NaN	NaN	NaN	NaN	NaN	NaN	NaN	0	977	NaN	NaN	0.9	94.2	94.2	94.2	0.125923	0.0048048	0.00480478	0.0297749	0.842016	0.0919852	0.091985	0.613663	NaN	69.14
Q9P2T1-1	GMPR2	High	[K].YAGGVAEYR.[A]	Q9P2T1-1 [278-286]	High	High		1	3	36	0	985.474	1	357061	NaN	NaN	1.43913e+06	566729	847330	479131	443392	NaN	NaN	NaN	2.45473e+06	320342	NaN	490807	NaN	703362	91306.5	NaN	715457	393658	700251	NaN	2.35512e+06	NaN	NaN	714135	292236	2.08312e+06	547989	NaN	NaN	277505	726527	NaN	NaN	NaN	NaN	NaN	NaN	NaN	1.4572e+06	2.17815e+06	303651	2.37826e+06	638092	458756	1.93537e+06	NaN	NaN	768902	NaN	1.48804e+06	NaN	322168	2.61311e+06	621861	NaN	NaN	NaN	NaN	NaN	270699	NaN	2.78725e+06	NaN	NaN	316293	1.87263e+06	2.99467e+06	3.58325e+06	2.39611e+06	2.29627e+06	NaN	345736	NaN	NaN	NaN	3.6046e+06	NaN	NaN	NaN	NaN	0	278	1.282e-05	0.000129	2.28	383.1	117.1	117.1	0.00527258	0.000176985	0.000176922	0.00110865	0.0418727	0.00102618	0.00102605	0.00908118	1.61	24.46
Q9UBP0-1	SPAST	High	[K].DAALGPIRELKPEQVK.[N]	Q9UBP0-1 [555-570]	High	High		1	4	6	1	1764	1	NaN	NaN	NaN	NaN	NaN	NaN	NaN	NaN	NaN	NaN	NaN	NaN	NaN	NaN	1.12551e+06	NaN	NaN	432413	1.78653e+06	NaN	NaN	NaN	NaN	NaN	NaN	NaN	NaN	NaN	NaN	NaN	NaN	NaN	NaN	NaN	NaN	NaN	NaN	NaN	NaN	NaN	NaN	NaN	NaN	NaN	NaN	NaN	NaN	NaN	NaN	NaN	NaN	NaN	NaN	2.02147e+06	567795	2.0607e+06	NaN	NaN	NaN	NaN	NaN	NaN	NaN	NaN	NaN	NaN	NaN	NaN	NaN	NaN	NaN	NaN	1.43644e+06	NaN	NaN	NaN	NaN	NaN	NaN	NaN	NaN	NaN	NaN	0	555	0.001686	0.02357	2.94	264	264	264	0.00116065	3.57534e-05	3.57015e-05	0.000202102	0.0092786	0.000266652	0.000266527	0.00262046	1.95	37.21
Q9NP79	VTA1	High	[K].YAGSALQYEDVSTAVQNLQK.[A]	Q9NP79 [278-297]	High	High		1	2	330	0	2185.08	5	9.59769e+06	4.77946e+06	3.47461e+06	9.06112e+06	3.23948e+07	8.16252e+06	1.38417e+07	1.15421e+07	4.43666e+07	9.94496e+06	1.98302e+07	3.11522e+07	2.87561e+06	1.00491e+07	9.27136e+06	4.08012e+06	2.05113e+06	3.52526e+06	2.15687e+07	3.99778e+06	5.27227e+06	2.4207e+07	3.42463e+06	2.8493e+07	1.3015e+07	1.34006e+07	6.67731e+06	3.77744e+06	2.30271e+07	2.3219e+07	1.03893e+07	1.13567e+07	5.97596e+06	1.74845e+07	8.63292e+06	1.28822e+07	1.07397e+07	1.27099e+07	3.87197e+07	3.08882e+07	1.44516e+07	9.15e+06	3.61078e+07	4.76958e+06	1.72071e+07	7.63175e+06	1.65242e+07	5.01411e+06	7.90898e+06	2.06362e+07	8.4946e+06	1.41963e+07	3.0121e+07	2.4755e+07	7.78387e+06	2.54367e+07	6.9787e+06	1.94077e+07	8.17674e+06	4.29133e+06	2.90013e+07	1.82164e+07	1.20251e+07	2.75271e+07	2.75695e+07	1.06904e+08	2.47302e+07	4.91679e+06	8.54944e+06	1.52885e+07	1.90422e+07	8.00658e+06	1.47046e+07	1.68542e+07	1.01882e+07	7.86776e+06	2.55895e+07	1.08949e+07	1.84436e+07	5.6841e+06	2.66724e+06	2.46564e+06	NaN	0	278	1.912e-06	6.305e-16	16.75	908.6	816.4	816.4	1.76337e-17	2.45183e-18	0	0	6.38334e-16	8.59315e-17	0	0	5.81	51.68
O75874	IDH1	High	[K].DAAEAIKK.[H]	O75874 [59-66]	High	High		1	1	3	1	845.473	0	NaN	NaN	NaN	NaN	NaN	NaN	NaN	NaN	NaN	NaN	NaN	NaN	NaN	NaN	NaN	NaN	NaN	NaN	NaN	NaN	NaN	NaN	NaN	NaN	NaN	NaN	NaN	NaN	NaN	NaN	NaN	NaN	NaN	NaN	NaN	NaN	NaN	NaN	NaN	NaN	NaN	NaN	NaN	NaN	NaN	NaN	NaN	NaN	NaN	NaN	NaN	NaN	NaN	NaN	NaN	NaN	NaN	NaN	NaN	NaN	NaN	NaN	NaN	NaN	251349	NaN	NaN	NaN	NaN	556387	NaN	NaN	336253	NaN	NaN	NaN	NaN	NaN	NaN	NaN	NaN	NaN	NaN	0	59	0.003477	0.03917	2.21	307.5	66.4	66.4	0.00611351	0.000210226	0.000210123	0.00153783	0.183101	0.00671244	0.0067124	0.0545143	1.51	17.09
O95716	RAB3D	High	[R].DAADQNFDYMFK.[L]	O95716 [13-24]	High	Low	1xOxidation [M10]	1	1	1	0	1480.6	0	NaN	NaN	NaN	NaN	5.68023e+06	NaN	NaN	NaN	NaN	NaN	NaN	NaN	NaN	NaN	NaN	NaN	NaN	NaN	NaN	NaN	NaN	NaN	NaN	1.30471e+06	570548	NaN	NaN	NaN	NaN	NaN	NaN	NaN	NaN	NaN	NaN	NaN	NaN	NaN	NaN	NaN	NaN	NaN	NaN	NaN	NaN	NaN	NaN	NaN	NaN	NaN	NaN	NaN	NaN	NaN	NaN	NaN	NaN	NaN	NaN	NaN	NaN	NaN	NaN	NaN	NaN	2.56289e+06	954523	NaN	NaN	NaN	NaN	NaN	NaN	NaN	NaN	NaN	NaN	NaN	NaN	NaN	NaN	NaN	NaN	0	13	0.1753	1	1.22	136.9	136.9	136.9	0.0605436	0.00204997	0.00204997	0.0121749	0.427853	0.0217577	0.0217576	0.187621	0.39	23.95
O95716	RAB3D	High	[R].DAADQNFDYMFK.[L]	O95716 [13-24]	High	High		1	1	6	0	1464.61	0	NaN	NaN	NaN	NaN	NaN	NaN	NaN	NaN	NaN	575040	NaN	NaN	NaN	NaN	NaN	NaN	NaN	NaN	3.45745e+06	NaN	NaN	NaN	NaN	NaN	NaN	NaN	NaN	NaN	NaN	NaN	NaN	NaN	NaN	NaN	NaN	NaN	NaN	NaN	NaN	2.00452e+06	NaN	NaN	NaN	NaN	NaN	NaN	NaN	NaN	NaN	2.26713e+06	NaN	NaN	NaN	NaN	444102	NaN	NaN	NaN	NaN	NaN	NaN	NaN	NaN	NaN	NaN	NaN	NaN	NaN	NaN	2.0587e+06	NaN	NaN	2.91195e+06	NaN	NaN	NaN	NaN	NaN	NaN	NaN	NaN	NaN	NaN	0	13	1.912e-06	5.296e-06	4.7	441.1	441.1	441.1	1.98494e-05	1.05545e-06	9.54523e-07	6.23675e-05	0.000158965	1.89086e-06	1.45565e-06	6.34921e-05	2.84	28.88
Q9HBB8-4	CDHR5	High	[K].DAAAPSQPLR.[I]	Q9HBB8-4 [375-384]	High	High		1	3	44	0	1025.54	1	NaN	NaN	593584	620152	NaN	616087	2.07283e+06	909310	594313	NaN	2.05689e+06	NaN	NaN	NaN	NaN	509047	332064	576493	2.18011e+06	1.83542e+06	NaN	NaN	NaN	NaN	738377	1.06502e+06	672728	NaN	NaN	NaN	NaN	1.51168e+06	NaN	6.00478e+06	660612	1.02527e+06	NaN	2.5239e+06	2.04837e+06	8.8313e+06	1.03092e+06	NaN	NaN	NaN	NaN	640515	NaN	NaN	NaN	NaN	NaN	NaN	1.41019e+06	NaN	NaN	NaN	810061	1.51362e+06	2.39172e+06	NaN	NaN	5.26009e+06	NaN	3.05318e+06	6.13896e+06	NaN	1.05977e+06	3.66199e+06	556485	NaN	1.41877e+06	NaN	905688	7.04949e+06	1.63961e+06	3.93008e+06	1.19108e+07	7.41047e+06	4.19093e+06	NaN	2.70639e+06	1.76605e+06	NaN	0	375	1.282e-05	0.0001178	6.19	489.1	311.3	311.3	6.38922e-07	5.29018e-08	0	0	2.31282e-05	1.89086e-06	1.56989e-06	6.68673e-05	2.46	23.72
P35580-2	MYH10	High	[K].DAASLESQLQDTQELLQEETR.[Q]	P35580-2 [1325-1345]	High	High		1	5	4	0	2404.15	1	NaN	NaN	NaN	NaN	NaN	230888	392037	NaN	NaN	NaN	NaN	NaN	NaN	NaN	NaN	NaN	315941	NaN	NaN	NaN	NaN	NaN	NaN	NaN	NaN	NaN	NaN	NaN	NaN	808001	NaN	NaN	NaN	NaN	NaN	NaN	494246	NaN	NaN	NaN	NaN	NaN	NaN	NaN	NaN	NaN	NaN	453373	NaN	NaN	NaN	NaN	NaN	NaN	NaN	NaN	211948	NaN	NaN	NaN	1.62906e+06	NaN	NaN	NaN	1.07174e+06	NaN	NaN	NaN	NaN	NaN	NaN	NaN	541424	NaN	NaN	NaN	3.26629e+06	4.0931e+06	NaN	NaN	NaN	NaN	NaN	0	0	1.912e-06	5.027e-07	13.44	756.2	756	756	3.65072e-14	4.82284e-15	0	0	1.32154e-12	1.6449e-13	0	0	5.28	67.12
P14780	MMP9	High	[R].DADIVIQFGVAEHGDGYPFDGK.[D]	P14780 [163-184]	High	High		1	1	39	0	2350.1	4	1.66026e+06	3.68762e+06	1.06545e+06	3.66898e+06	NaN	845418	NaN	871509	2.13227e+06	1.7447e+06	3.46854e+06	1.95177e+06	432871	1.43314e+06	237710	719212	84449.6	54377.7	NaN	1.80158e+06	1.589e+06	757869	355653	9.46758e+07	1.86173e+06	1.29735e+07	204403	661726	93975	309965	4.52582e+06	1.655e+06	971521	4.06215e+06	816684	215068	165845	6.94714e+06	7.19356e+06	5.91409e+06	3.76811e+06	3.7026e+07	5.93601e+06	1.45799e+06	2.89324e+06	4.88406e+06	4.28695e+06	5.19898e+06	3.34974e+06	1.43197e+06	3.74447e+06	6.79429e+06	1.46416e+07	1.52306e+06	283443	1.88291e+06	95252.3	183724	4.78244e+06	3.70244e+06	7.51826e+06	5.79391e+06	2.86605e+06	1.32802e+07	1.47982e+07	NaN	3.38815e+06	3.45549e+06	1.30625e+06	2.82683e+06	2.07215e+06	2.3364e+07	NaN	520764	226654	2.95958e+07	4.31759e+06	2.73644e+07	3.37081e+06	NaN	1.29736e+07	3.79112e+06	NaN	0	163	1.912e-06	6.305e-16	14.87	847.6	738.7	738.7	1.33895e-15	1.99954e-16	0	0	4.84696e-14	7.35646e-15	0	0	6.13	70.25
P34896-2	SHMT1	High	[K].DADLWSSHDK.[M]	P34896-2 [11-20]	High	High		1	3	122	0	1173.52	5	2.25358e+07	4.62863e+06	4.13969e+06	1.87425e+07	7.44654e+06	3.93078e+06	1.00037e+07	6.84138e+06	9.14138e+06	5.03087e+06	3.07256e+06	4.0045e+07	4.28444e+06	6.47729e+06	1.26802e+07	9.94124e+06	2.5406e+07	4.07137e+06	1.26074e+07	1.59439e+07	1.46703e+07	1.18237e+07	9.76245e+06	9.49021e+06	1.41638e+07	1.25447e+08	1.28712e+07	1.50508e+07	2.16781e+07	2.61885e+07	4.54782e+07	5.99864e+06	1.09818e+07	8.34039e+07	4.76221e+06	5.8815e+06	5.44622e+06	1.54998e+07	9.49586e+06	1.74875e+07	6.5301e+06	1.33835e+07	1.18469e+07	1.1142e+06	1.66895e+07	2.78857e+06	4.37115e+07	1.69125e+07	4.06251e+07	1.08364e+07	1.24591e+07	7.64762e+07	2.54163e+08	3.2594e+07	1.3626e+07	1.31897e+07	1.5197e+07	3.45399e+07	9.64578e+07	9.25062e+06	1.67299e+08	3.94985e+07	4.60864e+07	2.54996e+07	8.64623e+07	4.58874e+06	8.76805e+06	1.98583e+07	5.40884e+07	4.11945e+06	6.3375e+07	2.04717e+07	1.8525e+07	132478865	2.58992e+07	7.94954e+07	8.07995e+07	3.29406e+07	7.04354e+07	9.63605e+07	4.8075e+07	5.84681e+06	NaN	0	0	1.912e-06	8.052e-06	7.46	610.8	283.8	283.8	3.46169e-08	3.03183e-09	0	0	1.25312e-06	1.24598e-07	0	0	2.26	27.02
Q9UN70-1	PCDHGC3	High	[K].YAELVLER.[A]	Q9UN70-1 [193-200]	High	High		1	2	53	0	992.541	1	NaN	1990086	1.79312e+06	NaN	NaN	1.11217e+06	1.41099e+06	3.04313e+06	1.06574e+06	638612	1.25118e+06	2.03691e+06	890501	2.49245e+06	967423	1.2231e+06	627487	1.33933e+06	5.86955e+06	802817	NaN	2.29786e+06	1.36011e+06	2.87071e+06	1.18733e+06	2.25494e+06	1.55604e+06	NaN	1.2302e+06	7.85662e+06	NaN	1.53631e+06	3.22118e+06	3.75022e+06	4.35103e+06	2.14403e+06	1.0204e+06	NaN	8.49862e+06	NaN	1.99783e+06	3.39469e+06	3.56436e+06	1.09167e+06	948179	3.21304e+06	610092	800658	NaN	3.963e+06	2.14356e+06	3.00626e+06	NaN	2.23892e+06	1.75389e+06	2.84059e+06	1.83099e+06	NaN	NaN	999754	NaN	6.23723e+06	NaN	1.75782e+06	5.70794e+06	NaN	2.88608e+06	734693	NaN	2.9069e+06	2.83211e+06	2.46689e+07	923826	3.65907e+06	3.29845e+06	3.37752e+06	9.48324e+06	4.52975e+06	2.41863e+06	NaN	NaN	1.62741e+06	NaN	0	0	1.169e-05	6.617e-05	2.94	362	174.7	174.7	0.00115461	3.57534e-05	3.57247e-05	0.000202216	0.00923042	0.000261922	0.000261864	0.00262456	1.66	37.31
O75369-8	FLNB	High	[K].YADEEIPR.[S]	O75369-8 [1528-1535]	High	High		1	9	22	0	992.468	4	1.15824e+06	1467486	1.27488e+06	1.24411e+06	2.06466e+06	4.10226e+06	7.02286e+06	3.44314e+06	4.46134e+06	797255	855011	5.02792e+06	1.22672e+06	615437	3.39809e+06	1.39905e+06	2.33065e+06	1.75098e+06	1.37793e+07	6.05861e+06	2.59583e+06	1.604e+06	870583	6.16547e+06	1.08035e+06	778136	7.83222e+06	2.18779e+06	1.10439e+07	1.91884e+07	NaN	434112	1.41689e+06	2.19706e+06	NaN	771707	2.10532e+06	4.28606e+06	2.78967e+06	9.92163e+06	NaN	4.60914e+06	2.9629e+07	880040	1.03154e+07	3.61333e+06	9.60124e+06	1.41964e+07	532948	1.62922e+06	462432	1.26885e+06	NaN	NaN	2.68647e+06	2.45483e+07	1.65861e+06	1.91543e+06	NaN	1.92709e+06	NaN	2.9418e+06	NaN	NaN	1.81247e+06	NaN	1.04532e+07	NaN	593274	2.98847e+06	1.37944e+06	4.75255e+06	7.735e+06	1.15109e+07	1.25463e+07	3.18599e+06	4.9461e+06	NaN	NaN	NaN	NaN	NaN	NaN	0	1528	1.169e-05	7.462e-05	3.25	343.9	146.7	146.7	0.000562283	5.404e-06	5.39538e-06	0.000129545	0.0199595	0.000564692	0.00056452	0.00516735	1.81	26.68
P14550	AKR1A1	High	[R].DAGHPLYPFNDPY.[-]	P14550 [313-325]	High	High		1	1	256	0	1505.67	13	1.56703e+07	5.81955e+06	1.03102e+07	1.84314e+07	5.94507e+06	7.96215e+06	1.05679e+07	1.36735e+07	2.4655e+07	5.8007e+06	4.39124e+07	1.38717e+07	3.17709e+06	9.33177e+06	3.16167e+06	5.28261e+06	5.06366e+06	7.41509e+06	1.94181e+07	1.67714e+07	4.13887e+06	2.13322e+07	6.48007e+06	1.03493e+07	7.56194e+06	9.92156e+06	3.57127e+06	1.40592e+06	2.08423e+07	1.34522e+07	4.20642e+07	1.28782e+07	1.44972e+07	3.51191e+07	2.09155e+07	6.23114e+06	7.30981e+06	1.47634e+07	1.57172e+07	33479774	2.22833e+07	1.97716e+07	1.94078e+07	2.61206e+06	1.0277e+07	8.78946e+06	4.96418e+06	2.00897e+07	1.21927e+07	9.39186e+06	1.24337e+07	1.83412e+07	1.01913e+07	3.15997e+07	1.52533e+06	9.59175e+06	6.00979e+06	2.25444e+07	1.11875e+07	2.27011e+07	1.94575e+08	1.92755e+07	2.01645e+07	1.96145e+07	1.77456e+07	8.91356e+06	1.1265e+07	8.81792e+06	2.11803e+07	1.034e+07	1.55861e+07	1.02555e+07	1.38752e+07	8.02445e+06	1.19014e+07	3.10846e+07	9.71147e+07	6.48302e+07	5.43839e+07	1.16104e+08	2.14789e+07	7.38014e+07	NaN	0	0	1.526e-05	0.0001706	8.2	521.8	489.7	489.7	6.29199e-09	5.29056e-10	0	0	2.27767e-07	2.00181e-08	0	0	2.91	55.27
P19801	AOC1	High	[K].YADGEVDVVVLEDPLPGGK.[G]	P19801 [253-271]	High	High		1	2	281	0	1971.99	2	5.13705e+06	6.51092e+06	9.28346e+06	1.24726e+07	5.60037e+06	9.96224e+06	3.07937e+07	3.35859e+07	7.23001e+07	1.27675e+07	2.08263e+07	1.18949e+07	6.78392e+06	3.07221e+07	1.15741e+07	1.29911e+07	1.02459e+07	1.2254e+07	1.23284e+08	4.94642e+06	1.04541e+07	1.51138e+07	7.60185e+06	1.84917e+07	2.25658e+07	9.68657e+06	1.84814e+07	8.57371e+06	4.4122e+07	4.51918e+07	5.96107e+07	18999657	4.55549e+06	2.0121e+07	2.26975e+07	6.70498e+06	8.0635e+06	7.72501e+06	7.73638e+07	4.82933e+06	5.06983e+07	1.9694e+07	1.55301e+07	5.45355e+06	1.97389e+07	4.47364e+07	1.53795e+07	2.03928e+07	1.08601e+07	3.05917e+07	1.09217e+07	1.50792e+07	1.011e+07	1.95213e+07	1.05243e+07	2.44622e+07	8.56187e+06	1.5637e+07	5.08895e+06	1.04896e+07	2.1213e+07	2.15967e+07	1.23643e+07	5.01531e+07	9.27454e+07	7.13204e+06	2.46882e+07	1.33539e+07	1.18792e+07	1.14471e+07	8.15182e+06	9.91181e+06	7.62738e+06	1.09975e+08	4.91657e+07	1.58835e+07	9.70049e+07	8.60995e+07	5.215e+07	6.70694e+07	3.25298e+07	3.19713e+07	NaN	0	253	1.912e-06	6.305e-16	15.1	806.1	785.9	785.9	7.86287e-16	1.13255e-16	0	0	2.84633e-14	4.22953e-15	0	0	4.65	59.12
P21333-2	FLNA	High	[K].DAGEGLLAVQITDPEGKPK.[K]	P21333-2 [1574-1592]	High	High		1	2	2	0	1938.02	1	NaN	NaN	NaN	NaN	NaN	NaN	NaN	NaN	NaN	NaN	NaN	NaN	NaN	NaN	NaN	NaN	NaN	NaN	NaN	NaN	NaN	NaN	NaN	NaN	NaN	821942	NaN	NaN	NaN	NaN	NaN	NaN	NaN	NaN	NaN	NaN	NaN	NaN	NaN	NaN	NaN	NaN	NaN	NaN	NaN	NaN	NaN	NaN	NaN	NaN	NaN	NaN	1.44988e+06	NaN	NaN	NaN	NaN	NaN	NaN	NaN	NaN	NaN	NaN	NaN	NaN	NaN	NaN	NaN	NaN	NaN	NaN	NaN	NaN	NaN	NaN	NaN	NaN	NaN	NaN	NaN	NaN	NaN	NaN	0	0	7.26e-05	0.0009227	3.24	248.7	198	198	0.000571666	5.404e-06	5.39063e-06	0.000129388	0.020286	0.000566282	0.000566262	0.00515927	2.31	48.64
Q9NR99	MXRA5	High	[K].DAGDYLCVAR.[N]	Q9NR99 [2215-2224]	High	High	1xCarbamidomethyl [C7]	1	1	22	0	1139.51	2	NaN	2.0901e+06	NaN	3.41581e+06	NaN	NaN	NaN	NaN	NaN	NaN	1.7743e+06	1.70604e+06	NaN	NaN	NaN	1.02925e+06	NaN	601194	NaN	1.45402e+06	1.14853e+06	3.26956e+06	1.6165e+06	NaN	NaN	1.13577e+06	NaN	NaN	NaN	NaN	NaN	NaN	777948	1.46183e+06	NaN	NaN	NaN	NaN	NaN	NaN	NaN	NaN	4.69316e+06	NaN	NaN	NaN	NaN	NaN	NaN	NaN	NaN	NaN	5.11153e+06	1.88686e+06	NaN	2.14001e+06	NaN	1.43383e+06	2.94322e+06	NaN	NaN	NaN	NaN	1.02571e+07	3.72685e+06	NaN	2.47485e+07	NaN	NaN	NaN	NaN	2.30271e+06	NaN	NaN	NaN	5.15397e+06	NaN	NaN	NaN	NaN	NaN	NaN	NaN	0	0	9.173e-06	3.075e-05	4.1	408.2	247.6	247.6	8.03081e-05	1.05545e-06	7.68471e-07	5.33618e-05	0.00289886	4.15452e-05	4.13076e-05	0.000593912	2.27	39.98
P08133-1	ANXA6	High	[R].DAFVAIVQSVK.[N]	P08133-1 [588-598]	High	High		1	2	205	0	1176.66	9	1.01003e+07	5.2031e+06	3.2246e+06	8.86053e+06	3.74296e+06	4.38319e+06	6.39314e+06	2.93238e+06	4.84656e+06	5.17249e+06	8.05373e+06	9.21558e+06	2.64715e+06	8.50452e+06	2.69435e+06	2.77553e+06	2.48255e+06	1.0264e+06	7.27057e+06	4.81399e+06	5.84031e+06	9.00981e+06	5.51524e+06	8.51414e+06	8.00035e+06	1.77622e+07	2.94528e+06	2.79092e+06	1.11906e+07	1.20046e+07	2.54953e+06	3.64361e+06	7.10016e+06	1.41253e+07	6.31626e+06	3.5613e+06	5.39112e+06	1.38664e+07	1.63633e+07	2.37028e+07	7.86331e+06	8.41494e+06	1.35841e+07	2.0835e+06	1.28438e+07	4.63111e+06	7.12393e+06	9.35551e+06	1.30649e+07	1.03791e+07	4.50917e+06	1.48355e+07	2.59555e+07	1.20593e+07	1.85691e+06	7.21163e+06	2.84328e+06	1.53286e+07	1.2853e+07	3.09395e+06	3.37141e+07	9.93225e+06	2.05468e+07	1.32806e+07	6.43396e+07	7.58169e+06	9.47677e+06	5.55393e+06	7.32822e+06	8.7724e+06	9.03663e+06	6.36025e+06	6.45707e+06	7.90912e+06	1.01579e+07	2.53603e+07	3.04234e+07	3.30851e+07	2.71305e+07	1.35595e+07	9.57e+06	3.60565e+06	NaN	0	588	1.912e-06	3.586e-07	8.04	526.9	417.6	417.6	9.13528e-09	8.12159e-10	0	0	3.30693e-07	3.18004e-08	0	0	3.09	55.35
O14498	ISLR	High	[R].DAFR.[S]	O14498 [140-143]	High	n/a		1	1	5	0	508.251	3	5.09192e+06	3.87692e+06	2.41764e+07	1.76354e+07	2.3643e+06	6.66782e+06	1.10038e+07	5.63877e+06	4.70112e+06	1.42767e+07	4.84616e+07	1.13014e+07	8.40259e+06	3.02123e+07	4.12959e+06	3.56712e+06	8.24527e+06	7.61548e+06	2.44191e+07	1.92459e+07	2.03535e+07	3.88844e+07	1.29177e+07	3.53588e+06	7.57196e+07	6.27429e+06	1.53051e+07	1.51593e+07	1.39135e+07	2.98078e+07	1.85618e+07	1.00273e+07	1.15131e+07	7.31248e+07	5.44821e+07	9.72848e+06	1.68364e+07	3.12279e+07	6.93196e+07	1.1462e+08	2.16625e+07	1.73881e+07	2.36694e+07	2.00817e+06	7.47815e+06	1.5614e+07	1.50511e+07	9.58203e+06	1.41874e+07	4.71803e+07	4.04851e+07	1.88156e+07	2.14913e+07	4.68325e+07	4.07466e+06	2.01072e+07	8.1059e+06	2.3755e+07	2.08177e+07	1.3363e+07	2.3507e+08	4.161e+07	7.90123e+07	2.32358e+07	3.6638e+07	1.73643e+07	5.16604e+06	7.86408e+06	4.24557e+06	1.16188e+07	1.25605e+07	1.12752e+07	1.67489e+07	1.19093e+08	2.59402e+07	3.91858e+07	2.08747e+08	6.68014e+07	2.84475e+08	5.55577e+07	7.01235e+07	5.56837e+07	NaN	0	140	NaN	NaN	2.68	301.5	301.5	301.5	0.0020864	6.75222e-05	6.73368e-05	0.000421311	0.0703609	0.00180357	0.0018035	0.0147326	NaN	19.08
P05023	ATP1A1	High	[K].DAFQNAYLELGGLGER.[V]	P05023 [536-551]	High	High		1	4	226	0	1752.86	4	2.42871e+06	3.02623e+06	1.7892e+06	3.00362e+06	4.52491e+06	2.10512e+06	3.20024e+06	2.15937e+06	5.57182e+06	3.78806e+06	3.95286e+06	7.35204e+06	3.77183e+06	2.33243e+06	1.38996e+06	461106	1.08561e+06	844975	8.77148e+06	1.438e+06	1.42952e+06	4.38864e+06	2.41767e+06	1.80945e+07	2.51841e+06	6.01879e+06	3.12671e+06	343709	7.43906e+06	5.63732e+06	848114	2.09765e+06	1.95166e+06	1.34051e+07	2.85662e+06	2.77742e+06	3.59482e+06	1.24506e+07	7.72849e+06	6.36176e+06	5.54386e+06	4.66097e+06	1.14274e+07	573100	1.0787e+07	3.80912e+06	3.16702e+06	1.79085e+06	4.31084e+06	1.86075e+07	3.76288e+06	4.52236e+06	6.78899e+06	5.89583e+06	1.12601e+06	1.62703e+06	1.67273e+06	3.29277e+06	3.79558e+06	890807	2.04607e+07	6.83995e+06	6.81958e+06	7.05107e+06	1.32181e+07	8.90347e+06	3.93694e+06	2.22748e+06	2.02956e+06	8.47193e+06	1.56866e+07	2.29169e+06	2.69359e+06	1.94468e+06	7.01578e+06	8.00511e+06	4.25582e+06	8.95794e+06	1.20851e+07	3.18978e+06	3.84029e+06	3.18732e+06	NaN	0	536	1.912e-06	3.478e-11	12.1	650.4	616.1	616.1	7.86287e-13	9.49752e-14	0	0	2.84633e-11	3.35366e-12	0	0	4.8	64.74
Q6W4X9	MUC6	High	[K].DAFPTFSVQLR.[R]	Q6W4X9 [77-87]	High	High		1	1	18	0	1280.66	0	NaN	NaN	NaN	1.91214e+06	NaN	NaN	NaN	NaN	NaN	620478	1.70124e+06	NaN	NaN	NaN	225301	NaN	NaN	NaN	NaN	NaN	NaN	2.96111e+06	NaN	NaN	311179	NaN	NaN	NaN	579863	NaN	NaN	NaN	NaN	NaN	NaN	NaN	NaN	NaN	1.10199e+06	4.43973e+06	NaN	1.55891e+06	NaN	NaN	NaN	NaN	1.49623e+07	NaN	874655	1.71776e+06	NaN	NaN	NaN	NaN	3.33645e+06	NaN	197063	NaN	NaN	NaN	NaN	NaN	NaN	1.52679e+06	2.21282e+06	NaN	NaN	NaN	NaN	9.04835e+06	NaN	932915	2.87535e+06	NaN	NaN	NaN	NaN	NaN	NaN	1.80914e+06	1.13013e+06	NaN	NaN	0	77	1.526e-05	0.0002347	6.04	420.4	286.5	286.5	9.01678e-07	7.13226e-08	0	0	3.26393e-05	1.89086e-06	1.53192e-06	6.58068e-05	1.98	59.22
P18669	PGAM1	High	[R].YADLTEDQLPSCESLK.[D]	P18669 [142-157]	High	High	1xCarbamidomethyl [C12]	1	1	278	0	1868.86	2	1.64723e+07	1.43642e+07	7.03215e+06	1.61202e+07	3.48616e+06	2.14623e+07	1.395e+07	2.38731e+06	11112823	1.54389e+07	1.27664e+07	3.04534e+07	2.1531e+07	1.64025e+07	3.68191e+06	1.63205e+06	1.63784e+07	6.25769e+06	1.59674e+07	1.43365e+07	9.98453e+06	3.31204e+07	1.1619e+07	2.12618e+06	2.61904e+06	2.8093e+07	1.11756e+07	7.38403e+06	2.04511e+07	2.84762e+07	4.75262e+06	8.01102e+06	9.98576e+06	2.29364e+07	1.28088e+07	1.38001e+07	1.57644e+07	3.58068e+07	1.3528e+07	9.972e+07	1.04726e+07	1.03591e+07	4.67355e+07	1.00321e+06	1.65602e+07	1.57738e+07	1.01699e+07	1.96509e+07	2.644e+07	2.28922e+07	1.37021e+07	4.32245e+07	1.96871e+07	4.20595e+07	5.64373e+06	7.46716e+06	1.1673e+07	4.24408e+07	2.20512e+07	4.38113e+07	3.04909e+07	5.83097e+07	4.55334e+07	3.77519e+07	2.84174e+07	NaN	1.41832e+07	1.21849e+07	1.78458e+07	4.74483e+07	2.20197e+07	5.36171e+06	1.66902e+07	5.34437e+06	1.15527e+07	8.74245e+07	3.28933e+07	1.46092e+07	6.27357e+07	1.81422e+07	6.8773e+06	1.33058e+07	NaN	0	142	1.912e-06	3.896e-13	14.1	760.3	753.2	753.2	7.86287e-15	1.1833e-15	0	0	2.84633e-13	4.54741e-14	0	0	3.97	45.12
P18065	IGFBP2	High	[R].DAEYGASPEQVADNGDDHSEGGLVENHVDSTMNMLGGGGSAGRK.[P]	P18065 [136-179]	High	n/a		1	1	31	1	4430.91	0	3.25903e+06	NaN	NaN	2.78502e+06	1.08575e+06	882428	1.00336e+06	1.11876e+06	NaN	1.31479e+06	4.28113e+06	1.00067e+07	3.71948e+06	NaN	NaN	NaN	1.59254e+06	375829	2.22209e+06	NaN	916195	9.65104e+06	1.24883e+06	1.72725e+06	NaN	1.94296e+06	925727	1.3442e+06	6.20534e+06	1.39144e+06	3.22355e+06	6.02146e+06	2.40643e+06	2.93386e+06	3.9826e+06	8.88389e+06	3.51196e+06	NaN	8.20821e+06	NaN	1.26592e+06	NaN	5.17181e+06	NaN	1.82622e+06	2.09794e+06	NaN	NaN	768391	4.18744e+06	NaN	1.48283e+06	1.42514e+06	4.37323e+06	1.49493e+06	NaN	1.4637e+06	4.23672e+06	NaN	1.13544e+06	NaN	5.7258e+06	2.62037e+06	1.58808e+06	7.92733e+06	NaN	NaN	NaN	NaN	931091	1.8868e+06	NaN	1.35069e+06	NaN	3.86904e+06	NaN	NaN	NaN	NaN	3.74166e+06	1.39959e+06	1.37729e+06	NaN	1	136	NaN	NaN	27.71	1502.7	1502.7	1502.7	1.96727e-28	6.98896e-29	0	0	7.12145e-27	2.532e-27	0	0	NaN	45.56
P18065	IGFBP2	High	[R].DAEYGASPEQVADNGDDHSEGGLVENHVDSTMNMLGGGGSAGR.[K]	P18065 [136-178]	High	n/a	1xOxidation [M]	1	1	3	0	4318.81	0	996881	NaN	NaN	NaN	3510625	NaN	NaN	NaN	3.29071e+06	NaN	NaN	NaN	NaN	NaN	NaN	NaN	NaN	NaN	NaN	995918	NaN	NaN	NaN	2.82584e+06	NaN	NaN	NaN	NaN	NaN	NaN	NaN	NaN	1.31573e+06	NaN	NaN	635244	724471	NaN	NaN	1.87514e+06	NaN	3.41537e+06	NaN	271251	NaN	NaN	NaN	NaN	NaN	NaN	NaN	NaN	NaN	NaN	NaN	NaN	NaN	NaN	NaN	NaN	NaN	NaN	NaN	NaN	1.80374e+06	3.34284e+06	1.23874e+06	NaN	NaN	NaN	NaN	NaN	NaN	NaN	NaN	NaN	NaN	NaN	NaN	NaN	NaN	NaN	NaN	1	136	NaN	NaN	17.11	936.2	936.2	56.3	7.74269e-18	1.04403e-18	0	0	2.80282e-16	3.78305e-17	0	0	NaN	43.04
P18065	IGFBP2	High	[R].DAEYGASPEQVADNGDDHSEGGLVENHVDSTMNMLGGGGSAGR.[K]	P18065 [136-178]	High	High		1	1	42	0	4302.82	0	2.83161e+06	NaN	1.42468e+06	693139	NaN	NaN	NaN	NaN	NaN	NaN	NaN	4.41692e+06	NaN	NaN	NaN	NaN	NaN	NaN	NaN	2.51306e+06	NaN	6.63825e+06	697427	NaN	NaN	NaN	NaN	NaN	NaN	NaN	NaN	799752	2.83198e+06	4.62028e+06	NaN	3.95146e+06	4.33839e+06	NaN	4.73479e+06	NaN	2.35813e+06	NaN	NaN	NaN	NaN	NaN	NaN	NaN	NaN	NaN	NaN	NaN	NaN	NaN	NaN	NaN	NaN	7.26964e+06	NaN	NaN	NaN	1.45767e+06	2.65436e+06	1.54024e+06	7.20372e+06	NaN	NaN	NaN	NaN	NaN	NaN	NaN	NaN	4.14793e+06	1.3516e+07	NaN	NaN	5.29266e+06	6.92489e+06	NaN	NaN	NaN	NaN	0	136	1.912e-06	6.305e-16	27.08	1419.4	1419.4	1419.4	8.23666e-28	2.06339e-28	0	0	2.98164e-26	7.37594e-27	0	0	6.77	49.53
P20073-1	ANXA7	High	[R].DAEILRK.[A]	P20073-1 [190-196]	High	High		1	2	27	1	844.489	1	1.04442e+06	NaN	NaN	1.58821e+06	NaN	NaN	NaN	NaN	NaN	NaN	877095	589820	NaN	681950	NaN	NaN	253725	NaN	893974	1.90089e+06	1.64022e+06	580612	932870	NaN	NaN	629100	389375	812504	445405	949730	1.07405e+06	NaN	1.06517e+06	4.70175e+06	484895	470406	NaN	NaN	NaN	1.38077e+06	NaN	NaN	965277	154000	NaN	NaN	1.3826e+06	NaN	861976	NaN	NaN	NaN	NaN	NaN	NaN	483402	354531	1.01142e+06	2.15752e+06	NaN	NaN	1.1847e+06	2.77648e+06	1.0177e+06	2.83975e+06	NaN	NaN	NaN	327368	912256	NaN	2.46711e+06	963151	NaN	809191	NaN	1.29733e+06	3.55732e+06	4.74947e+06	1.50521e+06	NaN	743461	NaN	0	0	0.002718	0.03269	2.4	449.1	42.1	42.1	0.00397477	0.000140708	0.000140263	0.00103579	0.126416	0.00392725	0.00392711	0.0318224	1.59	20.75
P00558	PGK1	High	[K].YAEAVTR.[A]	P00558 [324-330]	High	High		1	2	179	0	809.415	4	1.76014e+06	543707	927698	2.34705e+06	505615	603822	1.71106e+06	507085	1.11961e+06	797851	484762	2.04486e+06	1.46164e+06	1.09138e+06	501318	2.33917e+06	5.00364e+06	1.31602e+06	3.11758e+06	5.01326e+06	2.71618e+06	4.55828e+06	1.23244e+06	1.17966e+06	4.18966e+06	1.65348e+06	449185	1.00782e+06	1.837e+06	3.96548e+06	1.02694e+06	358687	2.21679e+06	6.22683e+06	1.11208e+06	303051	1.37153e+06	NaN	544815	1.11473e+06	1.31157e+06	677330	1.0678e+06	404131	1.29722e+06	182474	NaN	941793	656882	3.19533e+06	3.15277e+06	2.73388e+06	2.69906e+06	1.37608e+06	431465	2.10009e+06	753127	2.55947e+06	2.31471e+06	2.59108e+06	2.97723e+06	2.74468e+06	2.36604e+06	2.32726e+06	4.29125e+06	209441	2.78279e+06	1.7685e+06	2.11694e+06	873652	766667	4.11704e+06	1.14119e+06	4.2624e+06	1.29821e+06	2.04799e+06	5.39408e+06	3.33795e+06	8.34128e+06	1.56508e+06	1.05876e+06	NaN	NaN	0	324	3.693e-05	0.0005739	3.81	383.6	191.9	191.9	0.000154855	1.05545e-06	7.05398e-07	4.98902e-05	0.00557511	0.000105771	0.000105684	0.00132342	1.64	19.52
Q9NUQ9	FAM49B	High	[K].DAEGILEDLQSYR.[G]	Q9NUQ9 [45-57]	High	High		1	1	27	0	1508.72	3	1.43405e+06	1.58499e+06	760205	1.39828e+06	NaN	863575	483447	260200	NaN	NaN	828248	1.9791e+06	505927	NaN	373301	480923	NaN	NaN	773008	798265	NaN	NaN	459580	2.92465e+06	NaN	2.47585e+06	NaN	NaN	NaN	795124	NaN	NaN	239810	NaN	NaN	453439	976954	1.61782e+06	1.37247e+06	3.50723e+06	670144	2.07143e+06	3.36933e+06	219667	1.4217e+06	837036	381747	1.37018e+06	NaN	1.32609e+06	827272	668187	5.57e+06	NaN	421716	1.31933e+06	243484	653526	623948	360967	NaN	1.51249e+06	NaN	2.92894e+06	1.81082e+06	1.23621e+06	2.73609e+06	NaN	NaN	1.80271e+06	NaN	2.08024e+06	959035	2.03133e+06	NaN	3.99644e+06	NaN	NaN	NaN	NaN	NaN	NaN	NaN	0	45	1.912e-06	1.27e-09	9.51	623.1	460	460	3.08396e-10	2.74291e-11	0	0	2.4699e-09	2.33873e-10	0	0	2.51	61.88
P02533	KRT14	High	[K].DAEEWFFTK.[T]	P02533 [301-309]	High	High		1	1	14	0	1172.53	2	558037	672696	NaN	NaN	NaN	1.60527e+06	3.73753e+06	998007	1.15323e+06	1.54206e+06	NaN	1.02334e+06	1.07293e+06	2.41622e+06	272910	221227	NaN	2.63818e+06	1.29645e+06	8.20107e+06	3.98067e+06	3.26923e+06	1.3646e+06	NaN	NaN	3.46947e+06	3.53068e+06	1.84554e+06	557346	1.64738e+06	1.16566e+07	3.04743e+06	NaN	6.05992e+06	NaN	1.29786e+06	1.43202e+06	4.35068e+06	NaN	7.22707e+06	1.29082e+06	NaN	NaN	528146	NaN	NaN	NaN	NaN	NaN	1.0335e+06	583910	1.14125e+06	4.81058e+06	NaN	1.57667e+06	355740	2.95695e+06	2.30983e+06	8.34645e+06	383777	2.21995e+07	NaN	584868	NaN	3.86129e+06	NaN	1.7272e+06	3.53621e+06	635992	1.37248e+06	2.48566e+06	2.78402e+06	1.26484e+06	1.4267e+06	4.92184e+06	1.05592e+07	2.31506e+07	NaN	1.35526e+07	8.08599e+06	NaN	NaN	NaN	0	0	1.526e-05	0.0002397	2.62	272.9	178.5	178.5	0.0023826	7.29044e-05	7.26099e-05	0.000451399	0.0796035	0.00230546	0.00230542	0.018377	1.83	56.88
P12109	COL6A1	High	[R].DAEEAISQTIDTIVDMIK.[N]	P12109 [223-240]	High	High	1xOxidation [M16]	1	1	12	0	2007.98	3	977299	161676	124087	2.184e+06	4.19342e+06	7.16369e+06	5.50094e+06	8.54569e+06	NaN	3.74417e+06	NaN	9.67395e+06	NaN	7.96549e+06	292284	4.51202e+06	3.86293e+06	4.36464e+06	1.20599e+07	3.37757e+06	5.53145e+06	374786	135896	NaN	1.2598e+07	6.92278e+06	5.32382e+06	9.01889e+06	1.76923e+07	1.96082e+07	1.27676e+06	NaN	NaN	4.14391e+06	542806	NaN	NaN	3.11476e+06	NaN	1.3004e+07	4.9329e+06	8.71152e+06	306512	2.15649e+06	NaN	NaN	3.33533e+06	271578	NaN	5.3974e+06	NaN	NaN	3.26012e+06	NaN	5.52128e+06	5.85936e+06	2.36532e+06	NaN	1.61945e+06	NaN	9.58046e+06	7.44745e+06	795768	927686	1.84053e+06	4.4223e+06	8.53949e+06	9.14391e+06	2.66658e+06	7.72784e+06	417275	1.37091e+06	NaN	1.36801e+07	1.18626e+07	750615	3.98566e+06	2.06696e+06	NaN	1.31067e+06	NaN	NaN	NaN	0	223	1.912e-06	4.331e-07	4.21	422.8	203.2	203.2	6.11066e-05	1.05545e-06	8.6336e-07	5.82886e-05	0.00220723	1.46999e-05	1.46661e-05	0.000337079	2.68	68.9
P12109	COL6A1	High	[R].DAEEAISQTIDTIVDMIK.[N]	P12109 [223-240]	High	High		1	1	43	0	1991.98	3	319694	190312	1.28495e+06	625331	NaN	NaN	2.05897e+06	2.22437e+06	5.18576e+06	937906	2.46291e+06	NaN	NaN	841673	NaN	314025	484013	NaN	1.00289e+07	130568	NaN	NaN	191913	NaN	397037	746225	NaN	494948	NaN	1.46875e+06	NaN	NaN	NaN	NaN	NaN	314970	NaN	459719	2.53282e+06	4.86274e+06	NaN	667641	401232	NaN	NaN	1.01414e+06	1.92488e+06	874068	236312	1.25263e+06	NaN	1.21029e+06	NaN	6.91074e+06	534091	4.40814e+06	89261.3	NaN	665389	NaN	NaN	539448	627400	NaN	680872	NaN	1.90485e+06	293104	NaN	194218	1.04361e+06	NaN	NaN	2.12925e+07	4.63835e+06	2.64377e+06	2.37025e+07	1.26463e+06	NaN	NaN	NaN	NaN	NaN	0	0	1.912e-06	3.673e-12	13.1	700.9	617.4	617.4	7.86287e-14	1.03082e-14	0	0	2.84633e-12	3.78579e-13	0	0	5.35	68.52
P36969	GPX4	High	[R].YAECGLR.[I]	P36969 [90-96]	High	High	1xCarbamidomethyl [C4]	1	2	26	0	868.398	2	760621	970050	1.1227e+06	1.34757e+06	475975	1.86901e+06	3.50878e+06	882308	1.34385e+06	2.32497e+06	2.97726e+06	NaN	1.14181e+06	1.75957e+06	NaN	543953	1.74926e+06	846220	4.59572e+06	724213	1.60321e+06	1.31622e+07	586080	383384	3.48752e+06	3.75088e+06	720355	2.54282e+06	3.87338e+06	3.86539e+06	475184	907190	1.97524e+06	7.62081e+06	1.6944e+06	2.69566e+06	6.79098e+06	3.45436e+06	1.95107e+06	6.52488e+06	1.27343e+06	2.01887e+06	4.39908e+06	NaN	3.99503e+06	940660	1.0112e+06	360537	1.45956e+06	1.07374e+06	653184	1.33305e+06	809274	2.35275e+06	450794	4.60896e+06	1616868	1.25299e+06	1.00151e+06	1.67049e+06	8.67508e+06	8.18513e+06	2.02022e+06	448879	NaN	596226	457855	147092	466269	5.14366e+06	2.04031e+06	NaN	NaN	3.25863e+06	1.89107e+06	NaN	NaN	NaN	2.514e+06	601976	NaN	NaN	NaN	0	90	0.000257	0.00297	2.34	288.3	170.6	170.6	0.00454028	0.000157854	0.000157786	0.00112265	0.0361004	0.000883898	0.000883795	0.00800928	1.43	19.13
Q07955-1	SRSF1	High	[R].DAEDAVYGRDGYDYDGYR.[L]	Q07955-1 [66-83]	High	Low		1	1	1	1	2099.86	0	NaN	NaN	NaN	NaN	2.22457e+06	NaN	NaN	NaN	NaN	NaN	NaN	NaN	NaN	NaN	NaN	NaN	NaN	NaN	NaN	NaN	NaN	NaN	NaN	NaN	NaN	NaN	NaN	NaN	NaN	NaN	NaN	NaN	NaN	NaN	NaN	NaN	NaN	NaN	NaN	NaN	NaN	NaN	NaN	1.47592e+06	980945	NaN	NaN	NaN	NaN	NaN	NaN	NaN	NaN	NaN	NaN	NaN	NaN	NaN	NaN	NaN	NaN	NaN	NaN	NaN	NaN	NaN	NaN	NaN	NaN	NaN	NaN	NaN	NaN	NaN	NaN	NaN	NaN	NaN	NaN	NaN	NaN	NaN	NaN	0	0	0.414	1	0.72	23.4	23.4	23.4	0.190592	0.00778781	0.00778779	0.0527631	0.83348	0.0860644	0.0860644	0.593563	0.74	35
P51606-1	RENBP	High	[K].YAELGDWCAR.[R]	P51606-1 [213-222]	High	High	1xCarbamidomethyl [C8]	1	2	22	0	1240.54	0	2.40123e+06	NaN	NaN	1.07188e+06	NaN	NaN	NaN	NaN	1.01685e+06	NaN	1.01092e+06	3.82006e+06	NaN	NaN	NaN	NaN	NaN	NaN	NaN	NaN	NaN	2.77453e+06	NaN	NaN	2.98401e+06	1.59018e+06	1.8944e+06	NaN	NaN	NaN	NaN	658602	2.55697e+06	2.65309e+06	671267	1.42943e+06	NaN	NaN	NaN	NaN	NaN	1.02956e+06	NaN	257412	1.34613e+06	1.07766e+06	NaN	NaN	NaN	NaN	1.30985e+06	NaN	3.32544e+06	NaN	NaN	NaN	NaN	2.34142e+06	3.65484e+06	NaN	2.67881e+06	2.58136e+06	8.88899e+06	NaN	NaN	NaN	3.60803e+06	1.31194e+06	4.08101e+06	NaN	1.21014e+06	NaN	NaN	NaN	NaN	NaN	NaN	NaN	2.89008e+06	3.65874e+06	NaN	4.19078e+06	NaN	0	213	1.912e-06	1.356e-05	3.5	485.6	297.6	297.6	0.000319381	1.38468e-06	1.28468e-06	9.2993e-05	0.00255659	1.80695e-05	1.78152e-05	0.000330178	2.66	41.87
P13645	KRT10	High	[KR].DAEAWFNEK.[S]	P13645 [335-343]	High	High		1	4	269	0	1109.49	7	2.32352e+07	5.11122e+07	4.11346e+07	9.15275e+06	4.26756e+06	8.39335e+06	5.12646e+06	1.50383e+07	1.13657e+07	2.22214e+07	8.51606e+06	1.32723e+07	5.08356e+06	1.52676e+07	7.87672e+06	1.12163e+07	8.1433e+06	1.60997e+07	1.49465e+07	1.83794e+07	5.7259e+06	1.03792e+07	1.06267e+07	1.08394e+07	1.21895e+07	4.4904e+07	1.597e+07	6.34046e+06	5.92555e+06	1.56364e+07	1.56829e+07	1.29747e+07	8.77379e+06	3.10014e+07	1.3474e+07	1.4166e+07	2.20774e+07	2.66947e+07	6.6976e+06	4.04836e+07	1.10005e+07	9.87579e+06	3.40155e+07	1.06846e+07	1.25835e+07	5.6819e+06	1.16735e+07	1.64984e+07	9.5946e+06	3.97832e+06	6.39671e+06	1.64767e+07	1.03784e+07	5.47184e+07	4.21825e+07	2.77419e+07	3.12006e+07	2.0393e+07	1.48601e+07	9.92263e+06	3.80743e+07	3.39669e+07	1.40561e+07	1.21536e+07	1.46256e+07	1.26906e+07	6.8913e+06	1.01852e+07	5.65177e+06	1.75743e+07	1.86657e+07	5.96707e+06	4.21786e+06	8.21805e+06	2.16422e+07	2.80101e+07	1.08407e+07	3.29351e+07	7.27487e+06	1.30982e+07	1.16705e+07	2.25492e+07	NaN	0	335	1.912e-06	2.218e-05	6.43	535.5	254.8	254.8	3.73629e-07	3.14909e-08	0	0	1.3525e-05	1.89086e-06	1.63568e-06	6.87805e-05	2.07	42.69
P35580-2	MYH10	High	[K].DAEALSQRLEEK.[A]	P35580-2 [1416-1427]	High	High		1	5	3	1	1388.7	0	NaN	NaN	NaN	NaN	NaN	NaN	NaN	NaN	NaN	NaN	NaN	NaN	NaN	NaN	NaN	NaN	NaN	NaN	NaN	NaN	NaN	NaN	NaN	NaN	NaN	NaN	NaN	NaN	NaN	NaN	NaN	NaN	NaN	NaN	NaN	NaN	NaN	NaN	NaN	NaN	NaN	NaN	NaN	NaN	NaN	NaN	NaN	NaN	NaN	NaN	NaN	NaN	NaN	NaN	NaN	NaN	NaN	NaN	NaN	NaN	NaN	NaN	NaN	NaN	NaN	NaN	NaN	NaN	NaN	NaN	NaN	NaN	1.23769e+06	NaN	853155	NaN	NaN	NaN	NaN	NaN	NaN	NaN	NaN	0	0	1.912e-06	3.429e-07	11.83	760.8	427.7	427.7	1.4904e-12	1.93518e-13	0	0	5.3952e-11	6.84075e-12	0	0	4.17	29.53
P21281	ATP6V1B2	High	[R].YAEIVHLTLPDGTK.[R]	P21281 [68-81]	High	High		1	1	96	0	1556.83	3	3.26256e+06	2.50677e+06	778120	5.04085e+06	NaN	1.35044e+06	3.96212e+06	1.63036e+06	3.1636e+06	2.55435e+06	5.0057e+06	7.45445e+06	NaN	1.63498e+06	1.46833e+06	919251	1.38709e+06	955431	1.40461e+07	1.76417e+06	942129	3.70337e+06	1.2036e+06	4.83208e+06	3.70202e+06	3.39995e+06	1.71692e+06	789128	8.94023e+06	9.66814e+06	2.62589e+06	1.46959e+06	2.20376e+06	7.54285e+06	4.0581e+06	2.70969e+06	1.18421e+06	5.41651e+06	1.17816e+07	1.12398e+07	5.17608e+06	3.13758e+06	7.78646e+06	640683	3.55932e+06	2.25513e+06	1.69595e+06	5.14567e+06	3.87365e+06	1.40334e+07	3.72193e+06	3.74681e+06	3.65545e+06	4.42002e+06	1.28291e+06	6.86271e+06	1.46192e+06	5.85425e+06	3.17387e+06	1.2726e+06	7.90116e+06	9.58278e+06	3.48677e+06	4.39584e+06	9.99799e+06	NaN	6.2448e+06	2.17616e+06	2.76527e+06	5.20705e+06	7.51942e+06	2.36928e+06	4.7736e+06	1.11446e+07	6.97041e+06	9.77071e+06	3.12063e+07	8.65671e+06	9.47168e+06	2.54011e+06	919203	1.08288e+07	NaN	0	68	1.912e-06	2.206e-09	8.3	543.9	491.5	491.5	4.99646e-09	3.87286e-10	0	0	1.8087e-07	1.44705e-08	0	0	3.11	46.05
Q9BR76	CORO1B	High	[R].DADPILISLR.[E]	Q9BR76 [384-393]	High	High		1	1	40	0	1112.63	3	1.4144e+06	810435	NaN	1.03986e+06	NaN	609659	1.20129e+06	214249	NaN	NaN	543369	3.85169e+06	359159	285941	859890	NaN	205388	165521	2.98259e+06	301975	912935	NaN	173620	NaN	NaN	NaN	235608	NaN	1.75775e+06	NaN	2.04638e+06	341534	1.19337e+06	5.7442e+06	328933	554633	1.06975e+06	1.71892e+06	2.28938e+06	5.16084e+06	743959	2.39102e+06	957974	234536	1.11511e+06	182737	2.35953e+06	1.71264e+06	727677	4.19912e+06	569275	2.9391e+06	442807	NaN	405801	873213	415914	NaN	2.32765e+06	603434	5.44914e+06	8.99115e+06	2.67268e+06	642128	3.11381e+06	NaN	1.32983e+06	342510	1.12007e+06	3.01177e+06	3.50033e+06	297704	2.07789e+06	973406	509007	4.20196e+06	1.70353e+07	1.05817e+07	2.25579e+06	NaN	1.81881e+06	1.38384e+07	NaN	0	0	1.912e-06	2.337e-06	3.37	364.7	251.2	251.2	0.000422419	3.65476e-06	3.6517e-06	0.000131706	0.00338084	6.07144e-05	6.05222e-05	0.000912102	2.62	56.42
P43652	AFM	High	[R].DADPDTFFAKFTFEYSR.[R]	P43652 [344-360]	High	Medium		1	1	16	1	2056.93	1	NaN	NaN	335423	NaN	NaN	NaN	NaN	NaN	NaN	NaN	NaN	NaN	NaN	NaN	219593	NaN	501484	NaN	NaN	NaN	NaN	NaN	NaN	1.5617e+06	NaN	630309	456636	NaN	NaN	NaN	NaN	NaN	NaN	1.56192e+06	NaN	NaN	NaN	NaN	1.07297e+06	6.48635e+06	NaN	NaN	NaN	206365	1.54842e+06	NaN	NaN	NaN	NaN	NaN	NaN	NaN	NaN	NaN	298512	1.68719e+06	487802	NaN	NaN	1.38301e+06	NaN	NaN	NaN	NaN	NaN	NaN	1.30447e+06	NaN	NaN	976121	NaN	NaN	NaN	836853	NaN	NaN	NaN	NaN	NaN	NaN	NaN	NaN	NaN	0	344	0.04911	0.7615	1.3	85.1	68.8	68.8	0.050094	0.00175651	0.00175629	0.0105384	0.661727	0.0479348	0.0479348	0.398057	0.98	49.25
P01591	IGJ	High	[K].CYTAVVPLVYGGETK.[M]	P01591 [131-145]	High	High	1xCarbamidomethyl [C1]	1	1	307	0	1656.83	6	2.83698e+07	3.79774e+07	3.3326e+07	2.38461e+07	2.31596e+06	1.07341e+07	3.14416e+07	7.29572e+06	1.28368e+07	4.28153e+07	6.60329e+07	1.27391e+07	2.45613e+07	26882968	504221	3.39549e+06	8.94359e+06	3.08692e+06	1.54735e+07	2.78637e+07	7.01819e+06	2.12223e+07	3.16757e+07	4.36086e+06	2.26852e+06	1.49303e+07	6.80288e+06	3.37969e+06	7.86176e+06	1.95635e+07	3.29661e+07	1.05088e+07	1.52128e+07	1.06009e+08	1.88135e+07	1.41683e+07	2.25233e+07	1.00664e+08	4.76743e+07	2.68648e+08	6.17082e+07	3.94153e+06	1.29791e+07	2.06556e+06	6.67092e+06	1.4425e+07	2.51121e+06	8.86889e+06	4.15201e+07	2.78847e+07	1.85997e+07	7.95187e+07	2.9932e+07	3.80989e+07	2.39819e+06	6.47934e+06	4.22618e+06	2.09325e+07	1.02915e+08	2.68613e+07	2.29346e+08	7.3825e+07	6.099e+07	199831387	142135275	1.24255e+07	7.13785e+06	1.87056e+07	1.7218e+07	4.87017e+07	8.67109e+07	1.58651e+07	8.63099e+06	3.6524e+06	1.99591e+07	9.17289e+07	3.02398e+08	44570994	1.71567e+08	7.8385e+07	3.9114e+07	5.947e+07	NaN	0	131	1.912e-06	2.359e-11	13.83	781.1	693.7	693.7	1.49503e-14	2.26016e-15	0	0	5.41193e-13	8.27757e-14	0	0	4.07	50.55
P61769	B2M	High	[K].DEYACRVNHVTLSQPK.[I]	P61769 [96-111]	High	High	1xCarbamidomethyl [C5]	1	1	7	1	1916.93	1	NaN	NaN	395176	NaN	NaN	NaN	NaN	NaN	NaN	NaN	NaN	NaN	NaN	NaN	NaN	NaN	NaN	NaN	NaN	NaN	NaN	NaN	NaN	NaN	NaN	NaN	NaN	NaN	NaN	NaN	NaN	NaN	NaN	NaN	879352	NaN	NaN	NaN	NaN	NaN	NaN	NaN	NaN	NaN	NaN	937647	NaN	NaN	NaN	NaN	NaN	NaN	NaN	NaN	NaN	NaN	NaN	NaN	NaN	NaN	NaN	NaN	NaN	NaN	NaN	NaN	NaN	NaN	NaN	NaN	NaN	NaN	990300	NaN	NaN	NaN	NaN	NaN	4.87979e+06	NaN	NaN	NaN	NaN	0	96	1.912e-06	6.125e-11	6.9	579.8	518.8	518.8	1.2635e-07	1.09584e-08	0	0	1.01192e-06	1.05372e-07	0	0	4.59	28.24
P02788	LTF	High	[R].DEYELLCPDNTR.[K]	P02788 [244-255]	High	n/a	1xCarbamidomethyl [C7]	1	1	2	0	1524.66	1	1.74579e+06	NaN	1.14082e+06	NaN	NaN	NaN	NaN	NaN	NaN	NaN	NaN	NaN	NaN	NaN	NaN	NaN	NaN	NaN	NaN	NaN	NaN	NaN	NaN	NaN	NaN	NaN	NaN	NaN	NaN	NaN	NaN	NaN	NaN	NaN	1.15703e+06	317590	NaN	NaN	6.51585e+06	NaN	NaN	NaN	NaN	NaN	NaN	NaN	NaN	NaN	NaN	NaN	NaN	NaN	NaN	NaN	NaN	NaN	NaN	NaN	NaN	NaN	NaN	1.63319e+06	NaN	NaN	NaN	NaN	NaN	NaN	NaN	NaN	NaN	NaN	NaN	NaN	NaN	NaN	NaN	NaN	NaN	NaN	NaN	NaN	NaN	0	244	NaN	NaN	1.63	154	88	88	0.0234621	0.000908268	0.000908228	0.00547324	0.471776	0.0256384	0.0256383	0.221719	NaN	42.43
P20774	OGN	High	[K].DFADIPNLR.[R]	P20774 [138-146]	High	High		1	1	113	0	1060.54	9	3.01782e+06	2.36874e+06	1.04633e+06	5.85294e+06	769372	5.74637e+06	1.28322e+07	5.60623e+06	1.2369e+07	6.11385e+06	2.16274e+07	1.52709e+06	1.09497e+07	5.47105e+06	NaN	1.70158e+06	1.74509e+07	5.61752e+06	1.09739e+07	8.02162e+06	2.30178e+06	2.99516e+06	5.65593e+06	1.91411e+06	5.60768e+06	4.2996e+07	9.43808e+06	3.95379e+06	1.44288e+07	1.80388e+06	1.88341e+07	4.53135e+06	6.58225e+06	1.41949e+07	3.935e+07	3.52187e+06	3.25304e+06	1.50386e+07	4.83924e+07	3.62582e+07	4.43281e+06	7.62345e+06	9.23761e+06	1.01282e+06	2.55881e+06	2.45145e+07	3.30169e+06	2.4639e+06	1.58754e+06	1.65024e+07	3.83622e+06	5.05224e+06	5.54569e+06	NaN	3.50616e+06	1.84319e+07	3.7451e+06	5.61921e+06	2.6897e+06	2.02143e+06	8.105e+07	1.22599e+07	1.40579e+07	7.02283e+06	3.01363e+07	4.22726e+06	574531	4.60732e+06	458828	1.15975e+07	1.6382e+07	2.02661e+06	4.19696e+06	2.30668e+06	3.79395e+07	7.35053e+06	1.78965e+07	2.75221e+07	7.3065e+06	5.6558e+06	3.82344e+06	2.63525e+07	NaN	0	0	1.282e-05	0.0001309	4.3	484.6	280.7	280.7	5.03748e-05	1.05545e-06	8.74495e-07	5.88582e-05	0.000403411	4.24415e-06	4.22811e-06	0.000124278	2.08	50.31
P13073	COX4I1	High	[R].DHPLPEVAHVK.[H]	P13073 [43-53]	High	High		1	1	27	0	1241.66	3	1.01436e+06	1.45348e+06	1.30642e+06	1.11319e+06	945236	1300334	1.91019e+06	1.43336e+06	NaN	NaN	2.06921e+06	7.13111e+06	2.8471e+06	614092	3.38405e+06	2.96732e+06	1.49938e+06	3.37402e+06	3.39888e+06	894134	4.5241e+06	3.04515e+06	471594	1.61267e+06	4.40897e+06	1.89005e+06	1.85526e+06	1.32101e+06	1.19249e+07	1.85917e+07	1.48301e+06	893369	1.30832e+06	9.53358e+06	823140	477358	NaN	989627	1.70747e+06	NaN	NaN	2.43973e+06	6.40643e+06	1.17672e+06	3.72949e+06	1.02799e+06	1.67585e+06	3.56048e+06	1.05794e+06	1.01339e+06	1.04873e+06	3.8801e+06	5.98116e+06	3.27349e+06	3.75017e+06	5.61118e+06	3.34512e+06	4.45228e+06	NaN	8.10632e+06	5.58209e+06	1.3555e+06	3.69991e+06	NaN	2.41306e+06	615022	2.82851e+06	871199	2.24387e+06	2.24882e+06	3.04781e+06	4.40345e+06	5.7736e+06	3.53838e+06	2.15956e+06	4.20294e+06	4.54593e+07	1.56482e+06	NaN	1.20651e+07	2.22863e+06	NaN	NaN	0	43	1.089e-05	3.724e-05	9.06	600.4	504.1	504.1	8.69528e-10	6.67741e-11	0	0	2.72291e-09	2.5509e-10	0	0	2.59	24.55
Q8WWT9-3	SLC13A3	High	[K].DHPGETEVPLDLPADSRK.[E]	Q8WWT9-3 [158-175]	High	High		1	3	132	1	1975.97	4	1.01066e+07	7.27703e+06	NaN	2.11812e+07	6.4801e+06	1.29836e+07	1.95908e+07	7.56994e+06	1.56722e+07	1.95085e+07	3.1981e+07	2.64888e+07	1.07613e+07	1.59721e+07	1.96937e+07	6.68063e+06	8.22811e+06	4.9483e+06	5.66615e+07	3.55249e+06	3.27504e+06	1.95203e+07	7.6502e+06	5.79742e+06	1.39642e+07	3.66267e+07	1.42633e+07	7.7178e+06	2.84077e+07	5.13726e+07	9.28429e+06	6.7931e+06	8.38765e+06	4.1614e+07	8.13901e+06	8.57025e+06	1.16975e+07	1.90335e+07	3.49256e+07	3.3374e+07	2.23656e+07	2.4034e+07	4.06129e+07	3.67826e+06	3.06797e+07	1.17614e+07	1.12574e+07	2.58442e+07	1.80643e+07	5.31613e+07	1.74414e+07	1.21651e+07	2.89923e+07	2.38892e+07	7.51217e+06	3.96029e+07	8.5048e+06	2.00743e+07	1.07592e+07	1.02173e+07	1.92976e+07	2.92103e+07	1.52753e+07	3.19612e+07	3.29774e+07	2.94872e+06	3.16562e+07	1.00548e+07	1.38764e+07	8.29045e+07	2.63781e+07	2.95382e+07	4.38275e+07	3.81086e+07	2.41153e+07	3.61988e+07	3.05441e+07	3.0514e+07	2.11858e+07	2.07453e+07	6.30862e+06	2.02154e+07	NaN	0	0	1.912e-06	3.719e-12	13.44	811.4	780.1	780.1	3.60215e-14	4.78422e-15	0	0	2.8849e-13	4.99025e-14	0	0	3.79	36.05
P63279	UBE2I	High	[K].DHPFGFVAVPTK.[N]	P63279 [19-30]	High	High		1	1	3	0	1314.68	0	878752	NaN	NaN	NaN	NaN	NaN	NaN	NaN	NaN	NaN	NaN	NaN	NaN	NaN	NaN	NaN	NaN	NaN	NaN	NaN	NaN	NaN	NaN	NaN	NaN	NaN	NaN	NaN	NaN	NaN	NaN	NaN	NaN	NaN	NaN	NaN	NaN	NaN	NaN	NaN	802124	NaN	NaN	NaN	NaN	NaN	NaN	NaN	NaN	NaN	730151	NaN	NaN	NaN	287996	NaN	356468	NaN	752643	NaN	NaN	1.0997e+06	NaN	NaN	NaN	NaN	NaN	NaN	1.06125e+06	3.22581e+06	NaN	879120	NaN	926739	NaN	NaN	NaN	NaN	NaN	NaN	NaN	NaN	NaN	0	19	1.642e-05	0.0002536	9.05	642.4	499.1	499.1	8.96196e-10	6.76673e-11	0	0	2.80643e-09	2.64206e-10	0	0	2.05	44.94
O94760-1	DDAH1	High	[K].DHMLIPVSMSELEK.[V]	O94760-1 [254-267]	High	High	1xOxidation [M3]	1	2	11	0	1644.8	0	1.03029e+06	433840	363397	1.23503e+06	NaN	548683	NaN	356359	NaN	575609	1.1295e+06	873359	493486	NaN	NaN	NaN	446376	NaN	911592	NaN	NaN	NaN	NaN	NaN	NaN	NaN	616492	NaN	889366	2.06686e+06	NaN	775749	559080	NaN	NaN	1.22444e+06	996676	1.12162e+06	1.41899e+06	4.40071e+06	NaN	970905	3.99902e+06	531788	2.79306e+06	467616	331943	554961	674202	1.03218e+06	NaN	NaN	NaN	NaN	548923	1.17131e+06	NaN	805893	NaN	1.35032e+06	NaN	NaN	850133	918280	NaN	NaN	2.25718e+06	502378	NaN	1.05857e+06	880264	NaN	NaN	NaN	1.21094e+06	NaN	NaN	NaN	NaN	NaN	NaN	NaN	NaN	0	254	1.912e-06	4.407e-06	4.15	420.6	308.5	308.5	7.02836e-05	1.05545e-06	8.50324e-07	5.77367e-05	0.00253789	1.80695e-05	1.79546e-05	0.000332392	2.99	50.64
O94760-1	DDAH1	High	[K].DHMLIPVSMSELEK.[V]	O94760-1 [254-267]	High	High		1	2	107	0	1628.8	2	2.69076e+06	303934	NaN	3.23505e+06	NaN	327430	755825	398135	NaN	1.87523e+06	3.07005e+06	4.82575e+06	365635	1.42678e+06	NaN	NaN	NaN	NaN	4.24579e+06	NaN	NaN	2.52801e+06	446692	929872	1.06333e+06	1.81175e+06	2.09735e+06	412537	3.14676e+06	3.33502e+06	NaN	957565	414059	1.56237e+06	398957	775623	1.58706e+06	2.31462e+06	3.80767e+06	6.56897e+06	4.63673e+06	1.58635e+06	5.05272e+06	258954	2.2788e+06	772193	NaN	NaN	1.82533e+06	5.83852e+06	381370	3.22306e+06	1.79531e+06	NaN	1.09427e+06	3.7941e+06	362652	2.20505e+06	NaN	556067	5.23639e+06	5.60352e+06	5.50207e+06	1.34641e+06	2.30392e+06	1.93882e+06	3.08451e+06	844563	407826	2.79837e+06	2.81165e+06	NaN	1.64886e+06	4.38967e+06	2.31583e+06	4.60046e+06	5.56899e+06	NaN	1.84506e+06	NaN	NaN	NaN	NaN	0	254	1.912e-06	1.058e-06	7.42	522	457.7	457.7	3.78399e-08	3.29652e-09	0	0	1.36979e-06	1.35574e-07	0	0	2.87	53.11
P02787	TF	High	[R].DHMK.[S]	P02787 [43-46]	High	n/a		1	1	3	0	530.239	0	NaN	NaN	NaN	NaN	NaN	NaN	NaN	NaN	NaN	NaN	NaN	NaN	NaN	NaN	NaN	NaN	NaN	NaN	NaN	NaN	NaN	87704.8	NaN	NaN	NaN	NaN	NaN	NaN	NaN	NaN	NaN	NaN	25012.7	99276.5	69896	8103.75	NaN	42236.8	NaN	272867	NaN	NaN	NaN	NaN	NaN	12602	NaN	27083.6	NaN	NaN	NaN	NaN	30846.2	NaN	NaN	NaN	NaN	NaN	31104.7	61609.5	158575	77447.1	21091.7	76089.6	NaN	NaN	NaN	NaN	NaN	29232.2	45294.2	NaN	33445.7	37668.4	NaN	NaN	63545.7	260880	505765	106330	96518.7	NaN	NaN	0	43	NaN	NaN	2.32	429.5	29	29	0.0047739	0.000160404	0.000160134	0.00111732	0.148507	0.00538114	0.00538114	0.0432807	NaN	14.93
Q00688	FKBP3	High	[K].DHLVTAYNHLFETK.[R]	Q00688 [57-70]	High	High		1	1	2	0	1687.84	0	NaN	NaN	NaN	NaN	NaN	NaN	NaN	NaN	NaN	NaN	NaN	NaN	NaN	NaN	NaN	NaN	NaN	NaN	NaN	NaN	NaN	NaN	NaN	NaN	NaN	NaN	NaN	NaN	NaN	NaN	NaN	NaN	NaN	NaN	NaN	NaN	NaN	NaN	NaN	NaN	NaN	NaN	NaN	NaN	1.47501e+06	493404	NaN	1.34132e+06	1.42282e+06	NaN	380237	NaN	NaN	NaN	NaN	1.62913e+06	286817	NaN	NaN	NaN	NaN	1.10819e+06	NaN	NaN	724910	971122	NaN	NaN	NaN	2.76582e+06	NaN	NaN	910137	1.96089e+06	1.11183e+06	NaN	NaN	1.59464e+06	NaN	1.42794e+07	NaN	1.649e+06	NaN	0	0	1.912e-06	1.1e-07	5.45	507.6	431.9	431.9	3.53273e-06	1.05545e-06	1.03577e-06	6.51084e-05	1.10627e-05	1.89086e-06	1.66166e-06	6.94734e-05	3.41	40.45
P00491	PNP	High	[R].DHINLPGFSGQNPLRGPNDER.[F]	P00491 [134-154]	High	High		1	1	80	1	2333.14	3	997936	2.01817e+06	968186	4.85139e+06	1.25284e+06	2.01543e+06	7.27181e+06	3.73612e+06	2.62903e+06	2.78449e+06	6.07481e+06	8.01321e+06	1.41854e+06	1.04939e+06	2.00857e+06	1.4561e+06	514952	841575	2.16704e+06	571457	559995	1.56556e+06	551886	4.10832e+06	3.93627e+06	5.11298e+06	665578	421284	5.57846e+06	4.23267e+06	NaN	2.77076e+06	1.44446e+06	8.60686e+06	2.72244e+06	1.5118e+06	1.32014e+06	3.42148e+06	3.55451e+06	6.95782e+06	7.02445e+06	7.26888e+06	1.32941e+07	964198	5.59885e+06	3.674e+06	3.61585e+06	6.02966e+06	3.73863e+06	8.24818e+06	2.06224e+06	7.1042e+06	1.00363e+07	8.51562e+06	1.92269e+06	5.44952e+06	2.36387e+06	9.64985e+06	7.30508e+06	1.37409e+06	1.09833e+07	1.25216e+07	NaN	3.15514e+06	6.17237e+06	NaN	6.94623e+06	2.47744e+06	2.40876e+06	5.55527e+06	8.99339e+06	8.71645e+06	4.28796e+06	4.1458e+06	661362	1.31666e+07	1.80598e+07	2.89395e+06	9.38752e+06	6.70627e+06	NaN	NaN	NaN	0	0	1.912e-06	1.165e-08	13.41	757.9	626.5	626.5	3.91619e-14	5.65028e-15	0	0	1.41765e-12	2.06298e-13	0	0	2.76	45.17
P00491	PNP	High	[R].DHINLPGFSGQNPLR.[G]	P00491 [134-148]	High	High		1	1	8	0	1664.85	1	NaN	513471	NaN	NaN	NaN	NaN	NaN	NaN	NaN	NaN	NaN	NaN	NaN	NaN	NaN	NaN	NaN	NaN	NaN	NaN	NaN	NaN	NaN	NaN	370483	NaN	NaN	NaN	NaN	NaN	NaN	NaN	NaN	1.37853e+06	NaN	1.43533e+06	1.05009e+06	1.06355e+06	NaN	NaN	NaN	NaN	NaN	NaN	728325	NaN	350619	NaN	NaN	NaN	NaN	NaN	NaN	NaN	NaN	NaN	NaN	NaN	NaN	NaN	3.12552e+06	NaN	NaN	NaN	1.24917e+06	NaN	NaN	NaN	NaN	NaN	NaN	NaN	NaN	9.92278e+06	4.97799e+06	2.71538e+06	5.57321e+06	2.25051e+06	1.70862e+06	NaN	NaN	NaN	NaN	0	134	1.912e-06	7.137e-10	13.11	763	605.5	605.5	7.75264e-14	9.70323e-15	0	0	2.80643e-12	3.48444e-13	0	0	4.08	49.17
Q86UX2-1	ITIH5	High	[K].DHLISVTPDSIRDGK.[V]	Q86UX2-1 [345-359]	High	High		1	3	7	1	1652.86	1	NaN	NaN	NaN	NaN	NaN	NaN	NaN	NaN	NaN	NaN	NaN	NaN	NaN	NaN	NaN	NaN	NaN	NaN	NaN	NaN	NaN	NaN	NaN	NaN	NaN	NaN	NaN	NaN	NaN	2.83306e+06	NaN	NaN	NaN	NaN	NaN	NaN	NaN	NaN	NaN	NaN	NaN	NaN	2.1453e+06	NaN	811315	NaN	6.39964e+06	NaN	NaN	NaN	NaN	NaN	NaN	NaN	1.42851e+06	4.45403e+06	639929	NaN	NaN	NaN	NaN	NaN	NaN	NaN	NaN	NaN	610260	NaN	NaN	NaN	NaN	NaN	NaN	NaN	NaN	NaN	NaN	NaN	NaN	NaN	NaN	NaN	NaN	0	345	1.912e-06	7.625e-06	3.81	349.1	279.9	279.9	0.000154415	1.05545e-06	7.05883e-07	4.99226e-05	0.00555935	0.000104943	0.000104855	0.00132456	2.26	33.3
Q9Y2T3	GDA	High	[R].DHLLGVSDSGK.[I]	Q9Y2T3 [31-41]	High	High		1	2	14	0	1127.57	1	2.65681e+06	741556	521681	2.94555e+06	NaN	NaN	1.63777e+06	NaN	1.55327e+06	586776	NaN	2.95119e+06	NaN	1.08869e+06	1.27451e+06	NaN	NaN	NaN	NaN	1.11064e+06	557796	1.2323e+06	622918	NaN	2.6347e+06	NaN	807769	NaN	1.70871e+06	3.12347e+06	NaN	NaN	2.28637e+06	1.34835e+07	NaN	1.95401e+06	645469	2.88787e+06	3.15697e+06	2.01312e+06	1.24797e+06	1.58817e+06	2.94165e+06	370032	1.53293e+06	673747	1.61417e+06	1.58953e+06	1.08869e+06	3.13976e+06	1.09064e+06	NaN	2.96653e+06	4.64602e+06	694987	3.51601e+06	NaN	4.80427e+06	1.05785e+06	904912	3.9235e+06	6.76839e+06	1.2465e+06	3.60175e+06	NaN	NaN	1.76558e+06	504625	457065	2.54545e+06	4.01335e+06	NaN	NaN	9.49186e+06	1.46206e+06	1.50007e+06	5.16034e+06	NaN	1.40293e+07	NaN	1.39799e+06	1.67162e+06	NaN	0	31	5.164e-05	0.0007478	2.88	328.1	155.5	155.5	0.00130884	3.92965e-05	3.9235e-05	0.000200377	0.0452892	0.00109151	0.00109149	0.00975681	1.56	25.74
P22792	CPN2	High	[R].DHLGFQVTWPDESK.[A]	P22792 [450-463]	High	High		1	1	462	0	1658.78	14	1.15926e+07	9.552e+06	6.88949e+06	1.27128e+07	6.4694e+06	5.84915e+06	7.96646e+06	1.15698e+07	7.49273e+06	1.38569e+07	1.34173e+07	9.14502e+06	8.28611e+06	1.82133e+07	2.51756e+06	6.65014e+06	4.78172e+06	4.02769e+06	1.32951e+07	1.30164e+07	1.40064e+07	4.60336e+06	9.31708e+06	1.9731e+07	1.81097e+07	1.50622e+07	1.01048e+07	4.98599e+06	7.43764e+06	3.64338e+07	5.4809e+06	9.52627e+06	1.01299e+07	1.93035e+07	1.0749e+07	9.01124e+06	5.03105e+06	1.31853e+07	2.5358e+07	2.46102e+07	3.61651e+06	1.71466e+07	8.04274e+06	2.01908e+06	5.33562e+06	1.15443e+07	4.20962e+06	4.57798e+06	8.33151e+06	1.36873e+07	5.45256e+06	2.14094e+07	2.14358e+07	1.11928e+07	6.64993e+06	7.37411e+06	6.1618e+06	9.31366e+06	3.25992e+07	5.61466e+06	2.35917e+07	1.67634e+07	9.78556e+06	3.13463e+07	3.69201e+07	2.05285e+07	1.11008e+07	1.20368e+07	1.60937e+07	2.42756e+07	1.28602e+07	1.00389e+07	4.48748e+06	2.29937e+07	1.34492e+07	7.15995e+07	9.33434e+07	4.37421e+06	1.70746e+07	2990377390	6.27795e+06	5.02148e+06	NaN	0	450	1.912e-06	4.199e-13	16.29	929.4	793.7	793.7	5.18079e-17	7.59118e-18	0	0	1.87543e-15	2.83556e-16	0	0	5.26	50.73
Q08257	CRYZ	High	[K].DHQVLIK.[V]	Q08257 [35-41]	High	High		1	2	97	0	852.494	1	1.15368e+06	820415	NaN	2.13445e+06	533804	591031	867244	543393	1.6768e+06	639082	1.15415e+06	3.25023e+06	678306	NaN	381492	525178	705195	441005	2.4802e+06	2.36006e+06	2.58948e+06	846978	532710	1.98917e+06	1.06004e+06	394144	840056	526878	1.89761e+06	8.49893e+06	NaN	1.57515e+06	2.6162e+06	1.16863e+07	685242	1.23569e+06	640704	869045	1.98579e+06	2.647e+06	1.45906e+06	1.58149e+06	1.76637e+06	549570	564375	254109	1.32235e+06	2.323e+06	2.23063e+06	6.46501e+06	1.69896e+06	3.59539e+06	4.76219e+06	7.90519e+06	952272	2.23613e+06	1.26559e+06	7.88966e+06	3.91163e+06	2.77868e+06	2.06292e+07	6.35618e+06	1.88714e+06	2.5236e+06	1.79064e+06	991377	1.12802e+06	671856	1.91907e+06	2.86646e+06	4.68746e+06	1.54984e+07	3.25206e+06	4.66869e+06	1.48592e+06	4.58507e+06	4.03323e+06	NaN	8.74592e+06	9.21093e+06	NaN	NaN	NaN	0	0	0.0001786	0.002126	7.48	634	226.5	226.5	3.30267e-08	2.93422e-09	0	0	1.19555e-06	1.20688e-07	0	0	2.17	21.76
Q13332-2	PTPRS	High	[K].WMQGAEDLTPEDDMPVGR.[N]	Q13332-2 [269-286]	High	High		1	7	38	0	2046.89	1	1.14888e+06	531032	NaN	1.57882e+06	NaN	NaN	NaN	NaN	NaN	707635	1.17021e+06	1.94782e+06	381754	NaN	666259	NaN	704430	NaN	1.4603e+06	610204	NaN	2.32678e+06	974492	1.84839e+06	529691	NaN	852261	438419	2.85033e+06	1.76392e+06	NaN	532014	1.91205e+06	1.17077e+06	NaN	1.54626e+06	934130	2.60431e+06	2.09892e+06	NaN	1.21464e+06	NaN	1.97572e+06	208583	1.69562e+06	NaN	1.10944e+06	1.35585e+06	2.35779e+06	3.91738e+06	2.21272e+06	NaN	NaN	3.01921e+06	649145	1.75529e+06	914720	1.70311e+06	NaN	NaN	NaN	2.96651e+06	3.49277e+06	NaN	1.85819e+06	NaN	NaN	NaN	1.18122e+06	NaN	1.50394e+06	NaN	947303	1.60341e+06	1.30513e+06	NaN	NaN	NaN	2.01973e+06	NaN	NaN	NaN	NaN	0	269	1.912e-06	9.758e-15	12.1	689.5	689.5	689.5	7.86287e-13	1.07574e-13	0	0	2.84633e-11	3.99662e-12	0	0	5.02	52.06
P04196	HRG	High	[R].DHHHPHK.[P]	P04196 [285-291]	High	n/a		1	1	12	0	907.428	0	NaN	NaN	NaN	NaN	NaN	8901.67	NaN	NaN	NaN	NaN	NaN	NaN	NaN	NaN	NaN	NaN	NaN	NaN	NaN	19025.6	NaN	NaN	NaN	NaN	13120.7	142584	NaN	NaN	NaN	173532	29707.8	NaN	39702.1	253560	NaN	NaN	NaN	22529.4	NaN	49201.2	NaN	NaN	24065.6	NaN	20637.1	NaN	NaN	26050.5	NaN	NaN	NaN	30105.6	29487.2	NaN	NaN	NaN	NaN	255189	34058.9	49036	121325	42794.3	NaN	NaN	43722.4	NaN	NaN	NaN	NaN	63165.2	NaN	NaN	NaN	35489.2	17885.5	108915	NaN	81723.7	303676	26331.5	NaN	34353	NaN	0	285	NaN	NaN	4.1	405.8	323.7	323.7	7.87896e-05	1.05545e-06	7.76401e-07	5.37924e-05	0.00284419	3.69008e-05	3.66776e-05	0.000500826	NaN	14.95
Q8WVQ1	CANT1	High	[K].DHGVLESHLAEK.[G]	Q8WVQ1 [150-161]	High	High		1	3	60	0	1334.67	1	1.9141e+06	2.10094e+06	3.99172e+06	5.77242e+06	NaN	2.56749e+06	1.50438e+06	2.40885e+06	3.07677e+06	1.91496e+06	8.37178e+06	2.43623e+06	1.02727e+06	2.07938e+06	830130	2.88885e+06	1.41028e+06	5.13386e+06	1.60646e+07	4.38919e+06	1.81872e+06	4.52158e+06	1.97377e+06	NaN	1.73789e+06	5.28434e+06	3.61462e+06	2.00424e+06	9.88685e+06	9.02138e+06	3.71227e+06	4.21473e+06	4.87521e+06	1.0986e+07	4.38384e+06	2.88173e+06	535924	345794	9.98701e+06	2.13756e+06	7.67683e+06	2.57683e+06	1.24981e+06	390858	700353	5.19327e+06	2.57334e+06	1.21802e+06	4.85607e+06	6.26673e+06	1.47272e+06	6.77305e+06	4.66229e+06	1.3627e+06	1.14393e+06	NaN	718179	3.34217e+06	4.75647e+06	8.99047e+06	1.318e+07	1.77895e+07	2.38788e+07	6.31089e+06	5.26195e+06	NaN	2.23021e+06	3.62119e+06	3.06039e+06	3.90536e+06	7.57859e+06	2.87745e+06	5.59777e+06	8.58658e+06	6.33147e+06	6.34163e+06	2.8859e+07	8.70979e+06	1.48367e+07	6.85003e+06	5.43274e+06	8.66214e+06	NaN	0	0	1.912e-06	1.87e-07	9.06	646.4	402.8	402.8	8.70568e-10	6.69518e-11	0	0	3.15142e-08	1.72858e-09	0	0	2.75	23.81
Q9UBG3	CRNN	High	[R].WMQVSNPEAGETVPGGQAQTGASTESGR.[Q]	Q9UBG3 [387-414]	High	High		1	1	2	0	2832.29	0	NaN	NaN	3.9742e+06	NaN	2.01265e+06	NaN	NaN	NaN	NaN	NaN	NaN	NaN	NaN	NaN	NaN	NaN	NaN	NaN	NaN	NaN	NaN	NaN	NaN	NaN	NaN	NaN	NaN	NaN	NaN	NaN	NaN	NaN	NaN	NaN	NaN	NaN	NaN	NaN	NaN	NaN	NaN	NaN	NaN	NaN	1.6949e+06	NaN	NaN	NaN	NaN	NaN	NaN	NaN	NaN	NaN	NaN	NaN	NaN	NaN	NaN	NaN	NaN	NaN	NaN	NaN	NaN	3.52603e+06	3.27868e+06	NaN	NaN	NaN	NaN	NaN	NaN	NaN	NaN	NaN	NaN	NaN	NaN	NaN	NaN	NaN	NaN	0	387	1.912e-06	3.278e-11	12.19	698.9	698.9	698.9	6.42922e-13	7.94443e-14	0	0	2.32735e-11	2.76861e-12	0	0	5.59	40.44
O43707	ACTN4	High	[K].DHGGALGPEEFK.[A]	O43707 [780-791]	High	High		1	3	129	0	1256.59	2	8.17547e+06	2383305	3.5261e+06	1.2329e+07	NaN	1.0957e+06	7.16282e+06	2.66245e+06	NaN	3.5428e+06	7.46374e+06	6.16534e+06	2.0919e+06	3.45309e+06	1.66881e+06	2.34291e+06	706157	1.22395e+06	5.65207e+06	4.90457e+06	4.46496e+06	3.14767e+06	1.75603e+06	2.3147e+06	2.21642e+06	4.42292e+06	1.31278e+06	719611	2.54648e+06	2.28528e+06	NaN	NaN	NaN	NaN	1.93583e+06	342618	NaN	2.0175e+06	1.15001e+07	4.97351e+06	1.25892e+06	2.55954e+06	4.74345e+06	945934	3.82262e+06	NaN	NaN	3.94585e+06	2.85598e+06	NaN	NaN	NaN	NaN	NaN	1.80783e+06	3.80793e+06	3.25229e+06	NaN	1.4886e+06	6.3215e+06	1.47632e+07	3.51957e+06	3.16004e+06	3.98129e+06	4.01841e+06	NaN	3.21823e+06	2.24327e+06	4.07775e+06	1.40142e+07	9.35011e+06	3.76883e+06	3.55801e+06	3.53667e+06	2.467e+06	1.72124e+07	NaN	NaN	1.24423e+07	NaN	NaN	NaN	NaN	0	780	1.912e-06	1.405e-10	14.29	820.5	634.6	634.6	5.18079e-15	7.11818e-16	0	0	1.87543e-13	2.57251e-14	0	0	4.47	29.75
Q9UBG3	CRNN	High	[R].WMQVSNPEAGETVPGGQAQTGASTESGR.[Q]	Q9UBG3 [387-414]	High	High	1xOxidation [M2]	1	1	2	0	2848.28	0	NaN	NaN	2.45174e+06	NaN	NaN	NaN	NaN	NaN	NaN	NaN	NaN	NaN	NaN	NaN	NaN	NaN	NaN	NaN	NaN	NaN	NaN	NaN	NaN	NaN	NaN	NaN	NaN	NaN	1.2915e+06	NaN	NaN	NaN	NaN	NaN	NaN	NaN	NaN	NaN	NaN	NaN	NaN	NaN	NaN	NaN	1.76762e+06	NaN	NaN	896828	NaN	NaN	NaN	NaN	NaN	NaN	NaN	NaN	NaN	NaN	NaN	NaN	NaN	NaN	NaN	NaN	NaN	NaN	NaN	NaN	NaN	NaN	NaN	NaN	NaN	NaN	NaN	NaN	NaN	NaN	NaN	NaN	NaN	NaN	NaN	0	387	1.912e-06	1.249e-14	14.02	790.8	790.8	790.8	9.62082e-15	1.43311e-15	0	0	3.4827e-13	5.56972e-14	0	0	6.18	36.1
Q9UBG3	CRNN	High	[R].WMQVSNPEAGETVPGGQAQTGASTESGRQEWSSTHPR.[R]	Q9UBG3 [387-423]	High	High		1	1	17	1	3940.79	0	NaN	NaN	10547592	NaN	NaN	NaN	NaN	5.32398e+06	NaN	NaN	NaN	NaN	2.26732e+06	NaN	NaN	1.13803e+06	NaN	3.57888e+06	NaN	798267	NaN	2.02002e+06	NaN	NaN	NaN	NaN	763862	1.02639e+06	NaN	NaN	NaN	NaN	946961	NaN	NaN	NaN	NaN	NaN	NaN	NaN	NaN	NaN	NaN	621803	9.81522e+06	NaN	NaN	1.85277e+06	NaN	NaN	NaN	NaN	NaN	NaN	7.71065e+06	NaN	1.97434e+06	NaN	NaN	6.51896e+06	NaN	NaN	NaN	NaN	NaN	NaN	NaN	NaN	NaN	NaN	NaN	NaN	NaN	NaN	1.4163e+06	NaN	NaN	NaN	NaN	9.22054e+06	NaN	NaN	NaN	0	387	1.912e-06	6.305e-16	19.53	1065.7	1065.7	1065.7	2.96569e-20	4.14547e-21	0	0	1.07357e-18	1.58091e-19	0	0	7.09	37.14
P15313	ATP6V1B1	High	[K].DHGDVSNQLYACYAIGK.[D]	P15313 [408-424]	High	High	1xCarbamidomethyl [C12]	1	1	15	0	1910.87	1	NaN	NaN	NaN	NaN	NaN	692955	NaN	NaN	NaN	2.68186e+06	NaN	NaN	NaN	NaN	NaN	NaN	1.05057e+06	NaN	NaN	NaN	NaN	NaN	479414	NaN	NaN	NaN	NaN	NaN	NaN	NaN	4.00463e+06	NaN	NaN	1.62186e+06	NaN	NaN	NaN	NaN	NaN	NaN	2.64656e+06	NaN	NaN	NaN	NaN	NaN	NaN	NaN	1.7791e+06	1.77144e+06	2.89544e+06	NaN	NaN	1.51578e+06	NaN	NaN	NaN	NaN	1.46137e+06	NaN	NaN	NaN	2.53766e+06	NaN	NaN	NaN	NaN	NaN	1.45088e+06	NaN	1.88682e+06	NaN	NaN	NaN	NaN	1.73869e+06	5.66824e+06	NaN	NaN	NaN	NaN	4.70004e+06	NaN	0	0	1.912e-06	2.722e-10	7.38	445.1	445.1	445.1	4.15668e-08	3.68095e-09	0	0	3.32901e-07	3.27028e-08	0	0	3.92	42.48
Q9UBG3	CRNN	High	[R].WMQVSNPEAGETVPGGQAQTGASTESGRQEWSSTHPR.[R]	Q9UBG3 [387-423]	High	High	1xOxidation [M2]	1	1	15	1	3956.79	0	NaN	NaN	947109	NaN	NaN	NaN	NaN	NaN	NaN	NaN	NaN	1.79716e+06	NaN	NaN	NaN	NaN	NaN	NaN	NaN	NaN	NaN	NaN	NaN	NaN	NaN	3.19428e+06	NaN	NaN	NaN	3.04047e+06	NaN	NaN	NaN	NaN	NaN	NaN	NaN	NaN	NaN	NaN	NaN	NaN	NaN	611245	NaN	NaN	NaN	NaN	NaN	NaN	NaN	NaN	NaN	NaN	NaN	NaN	716670	NaN	NaN	NaN	NaN	NaN	NaN	NaN	NaN	NaN	NaN	NaN	NaN	NaN	NaN	NaN	NaN	NaN	NaN	NaN	NaN	NaN	NaN	5.61648e+06	NaN	NaN	NaN	0	387	1.912e-06	6.305e-16	20.81	1178	1178	1178	1.5379e-21	2.14551e-22	0	0	5.56712e-20	7.60623e-21	0	0	4.53	34.37
P35558	PCK1	High	[R].WMSEEDFEK.[A]	P35558 [116-124]	High	High	1xOxidation [M2]	1	1	17	0	1216.48	1	NaN	NaN	NaN	NaN	1.79422e+07	1.05317e+06	NaN	NaN	9.04041e+06	NaN	NaN	NaN	NaN	NaN	NaN	NaN	NaN	NaN	NaN	NaN	NaN	NaN	NaN	1.28088e+07	NaN	NaN	NaN	NaN	NaN	NaN	NaN	NaN	NaN	NaN	NaN	NaN	NaN	NaN	NaN	NaN	NaN	1.27238e+07	NaN	983142	NaN	NaN	NaN	NaN	NaN	NaN	NaN	NaN	NaN	NaN	NaN	NaN	NaN	NaN	NaN	NaN	NaN	NaN	NaN	NaN	NaN	1.70074e+07	1.86546e+06	NaN	NaN	NaN	NaN	NaN	NaN	NaN	NaN	NaN	NaN	NaN	NaN	NaN	NaN	NaN	NaN	0	0	1.169e-05	6.689e-05	3.78	319.7	319.7	319.7	0.00016539	1.05545e-06	6.93532e-07	4.93121e-05	0.00595222	0.000120769	0.000120501	0.00161442	2.2	31.02
P55072	VCP	High	[R].DHFEEAMR.[F]	P55072 [734-741]	High	High		1	1	14	0	1034.44	1	NaN	NaN	NaN	466545	NaN	NaN	NaN	NaN	NaN	NaN	NaN	970362	NaN	NaN	NaN	NaN	NaN	NaN	700023	NaN	NaN	583169	NaN	671535	434373	838947	NaN	NaN	NaN	NaN	NaN	NaN	475781	3.34589e+06	NaN	NaN	226040	NaN	NaN	1.34266e+06	NaN	NaN	726853	NaN	406006	NaN	NaN	1.04794e+06	277710	1.10424e+06	402757	NaN	2.72012e+06	1.7292e+06	NaN	NaN	NaN	1.33208e+06	601836	NaN	NaN	1.33237e+06	589604	NaN	NaN	NaN	852519	244163	326154	3.45834e+06	861261	1.07371e+06	629113	1.51347e+06	NaN	1.86261e+06	NaN	1.73277e+06	NaN	2.4915e+06	1.85684e+06	2.73224e+06	NaN	0	0	0.0003186	0.003521	3.82	386.4	295	295	0.000152953	1.05545e-06	7.07944e-07	5.00325e-05	0.00550698	0.000101591	0.000101536	0.0012366	1.44	22.81
P07237	P4HB	High	[K].DHENIVIAK.[M]	P07237 [416-424]	High	High		1	1	33	0	1038.56	1	NaN	782814	1.09186e+06	NaN	NaN	NaN	NaN	597303	NaN	679394	NaN	NaN	NaN	NaN	NaN	1.07571e+06	NaN	1.68398e+06	2.98734e+06	1.28897e+06	NaN	985061	NaN	NaN	NaN	2.9785e+06	807284	NaN	556668	4.69524e+06	NaN	347387	NaN	6.04184e+06	NaN	1.47639e+06	NaN	NaN	NaN	NaN	NaN	NaN	2.27647e+06	NaN	NaN	NaN	6.95964e+06	NaN	NaN	NaN	NaN	NaN	2.3464e+06	NaN	1.20069e+06	2.13866e+06	615252	NaN	NaN	NaN	NaN	6.43248e+06	NaN	734946	NaN	NaN	1.90099e+06	560985	NaN	2.85438e+06	1.71189e+06	2.04625e+06	1.0964e+06	8.23079e+06	3.4467e+06	4.57952e+06	NaN	NaN	NaN	NaN	NaN	1.21253e+07	NaN	0	416	3.779e-06	2.483e-05	8.44	644.2	364.9	364.9	3.66451e-09	2.80028e-10	0	0	1.32654e-07	9.80463e-09	0	0	2.08	23.91
P06681-1	C2	High	[R].DHENELLNK.[Q]	P06681-1 [602-610]	High	High		1	3	11	0	1111.54	2	569323	166736	NaN	1.21549e+06	NaN	NaN	NaN	NaN	NaN	NaN	1.22275e+06	NaN	1.36553e+06	420975	NaN	NaN	NaN	89672.7	NaN	1.76497e+06	NaN	1.66586e+06	1.0839e+06	NaN	NaN	524899	NaN	NaN	NaN	NaN	NaN	NaN	392876	7.29125e+06	NaN	NaN	3.41489e+06	8.72704e+06	NaN	3.76127e+06	NaN	NaN	NaN	NaN	NaN	NaN	NaN	NaN	NaN	NaN	NaN	3.36993e+06	NaN	NaN	NaN	NaN	NaN	7.82407e+06	NaN	1.31653e+06	5.88098e+06	NaN	NaN	1.4722e+06	NaN	NaN	1.32005e+06	NaN	205241	NaN	NaN	557998	424277	1.98941e+06	NaN	NaN	2.78279e+06	2.11203e+08	9.71441e+06	NaN	NaN	1.05908e+06	NaN	0	602	1.912e-06	7.815e-06	8.06	598.9	391.3	391.3	8.63179e-09	7.93806e-10	0	0	3.12467e-07	3.11422e-08	0	0	2.61	22.33
P04196	HRG	High	[R].DHHHPHKPHEHGPPPPPDER.[D]	P04196 [285-304]	High	High		1	1	9	0	2350.1	2	182468	NaN	NaN	249978	1.69143e+06	129570	334782	157911	2.18776e+06	401048	NaN	250514	NaN	204816	NaN	NaN	NaN	NaN	NaN	NaN	335826	514343	376177	3.82619e+06	391218	NaN	NaN	NaN	NaN	NaN	2.43946e+06	NaN	479705	329166	250824	NaN	NaN	NaN	NaN	NaN	NaN	NaN	NaN	NaN	NaN	125076	275215	NaN	NaN	NaN	NaN	NaN	NaN	NaN	NaN	NaN	NaN	338839	NaN	NaN	1.59454e+06	NaN	NaN	456748	NaN	4.64317e+06	425905	NaN	212266	442206	NaN	NaN	NaN	NaN	NaN	1.8988e+06	528979	963283	5.8127e+06	373010	NaN	NaN	NaN	0	285	1.912e-06	1.142e-15	9.89	590.3	590.3	590.3	1.29047e-10	1.21724e-11	0	0	4.67143e-09	4.0153e-10	0	0	3.68	20.1
O15197-1	EPHB6	High	[K].WMVAVGGCR.[C]	O15197-1 [292-300]	High	High	1xCarbamidomethyl [C8]	1	2	13	0	1035.49	1	NaN	NaN	NaN	NaN	NaN	NaN	NaN	NaN	NaN	NaN	NaN	NaN	NaN	NaN	377417	NaN	NaN	NaN	NaN	NaN	NaN	NaN	NaN	NaN	NaN	NaN	NaN	NaN	NaN	NaN	NaN	NaN	NaN	NaN	NaN	796545	NaN	NaN	3.71283e+06	4.30741e+06	2.53078e+06	NaN	NaN	NaN	NaN	NaN	642216	NaN	2.33233e+06	6.84973e+06	NaN	NaN	NaN	NaN	NaN	NaN	NaN	NaN	NaN	706033	NaN	NaN	NaN	2.62661e+06	1.59271e+06	NaN	1.13524e+06	NaN	NaN	NaN	2.3554e+06	NaN	NaN	NaN	NaN	NaN	NaN	NaN	NaN	NaN	NaN	NaN	NaN	0	0	1.526e-05	0.0001585	2.92	384.5	116.4	116.4	0.0012059	3.57534e-05	3.55917e-05	0.000201361	0.0418727	0.00102618	0.00102604	0.00908051	2.32	40.02
Q9UBX7	KLK11	High	[K].DHRNDIMLVK.[M]	Q9UBX7 [138-147]	High	High		1	4	13	1	1240.65	2	NaN	787682	2.18631e+06	1.47933e+06	NaN	942797	NaN	NaN	NaN	NaN	1.95615e+06	NaN	444600	NaN	NaN	NaN	NaN	405757	1.21657e+06	NaN	886304	NaN	NaN	NaN	NaN	NaN	NaN	NaN	NaN	NaN	NaN	NaN	NaN	NaN	NaN	NaN	NaN	2.37033e+06	1.66898e+06	NaN	1.64687e+06	NaN	NaN	NaN	NaN	NaN	NaN	NaN	NaN	NaN	NaN	NaN	NaN	NaN	NaN	NaN	NaN	NaN	NaN	3.87381e+06	NaN	NaN	NaN	1.15224e+06	1.08385e+06	NaN	NaN	NaN	NaN	NaN	1.36658e+06	656724	592402	NaN	579729	NaN	NaN	3.25767e+06	2.56129e+06	NaN	NaN	NaN	NaN	0	0	1.912e-06	9.173e-07	2.77	350.6	223.8	223.8	0.00168616	5.52745e-05	5.52636e-05	0.000314441	0.0134687	0.000413406	0.0004134	0.00371732	2.61	27.7
Q03154-1	ACY1	High	[K].WMHPQVTPTDDSNPWWAAFSR.[V]	Q03154-1 [309-329]	High	High	1xOxidation [M2]	1	4	453	0	2545.14	19	6.17368e+07	1.80041e+07	6.50099e+06	8.49658e+06	2.96155e+07	3.31304e+07	1.33511e+08	4.97479e+07	8.39181e+07	7.70375e+07	1.27636e+08	6.20501e+07	6.57627e+06	6.94793e+07	1.49617e+07	4.9759e+06	2.4159e+07	3.87209e+06	115482079	4.15879e+07	3.83073e+07	1.66573e+08	8.80505e+07	8.43195e+07	3.56569e+07	1.18726e+08	9.41655e+07	4.42097e+07	1.16169e+08	4.14649e+08	5.98986e+07	5.15289e+07	4.88291e+07	146076835	1.5521e+08	3.58482e+07	2.12244e+08	2.6088e+08	4.94633e+07	4.44477e+08	1.06551e+08	7.09427e+07	8.08314e+07	3.56253e+07	4.20703e+07	1.43171e+08	7.14737e+07	1.78323e+08	1.05337e+08	7.78342e+07	6.39296e+07	1.30523e+08	1.46918e+08	5.06882e+07	4.16999e+07	1.35629e+08	4.15667e+07	191061362	1.57538e+08	1.46378e+08	3.4103e+08	3.4949e+08	1.67268e+08	2.04117e+08	1.7844e+08	2.07776e+07	115951641	1.84108e+07	5.42002e+06	2.49485e+08	1.30116e+08	8.68022e+06	1.77822e+08	3.57461e+07	4.22163e+07	2.62865e+08	1.53576e+08	2.49376e+07	3.43192e+08	1.92595e+08	9.89408e+07	3.54013e+07	NaN	0	309	1.912e-06	2.335e-14	12.41	665.6	665.6	665.6	3.86383e-13	5.0627e-14	0	0	1.39869e-11	1.79963e-12	0	0	6.05	59.48
Q9H223	EHD4	High	[K].DKPVYDELFYTLSPINGK.[I]	Q9H223 [447-464]	High	n/a		1	1	7	0	2099.07	1	NaN	NaN	NaN	NaN	355610	331710	816333	NaN	1.19549e+06	391909	1.38385e+06	1.21136e+06	NaN	NaN	721270	NaN	305158	NaN	1.62186e+06	NaN	NaN	NaN	405428	2.62435e+06	NaN	350669	342645	NaN	774382	2.06593e+06	NaN	NaN	NaN	NaN	NaN	156725	708822	NaN	1.72409e+06	1.13351e+06	529931	729535	2.06148e+06	417439	995995	489583	302251	1.09944e+06	603707	1.86707e+06	593345	NaN	1.11822e+06	844848	287525	1.03916e+06	341449	776188	NaN	NaN	NaN	753486	NaN	1.31195e+06	2.78898e+06	NaN	465682	NaN	756400	2.46638e+06	1.09563e+06	1.78006e+06	2.47496e+06	1.54644e+06	797969	NaN	NaN	NaN	NaN	NaN	NaN	NaN	NaN	0	447	NaN	NaN	2.16	100.5	100.5	100.5	0.00687647	0.000237435	0.000237399	0.00168987	0.202018	0.00808395	0.00808391	0.0656631	NaN	67.22
Q9NQ79	CRTAC1	High	[R].DKPVCVNTYGSYR.[C]	Q9NQ79 [573-585]	High	High	1xCarbamidomethyl [C5]	1	2	17	0	1558.73	3	NaN	NaN	NaN	1.01201e+06	NaN	NaN	NaN	1.76127e+06	NaN	983471	NaN	2.59827e+06	NaN	931040	606506	NaN	NaN	NaN	3.50486e+06	1.66314e+06	2.81357e+06	NaN	1.34812e+06	1.3187e+06	6.54518e+06	2.7384e+06	843509	661045	1.00248e+06	4.26893e+06	NaN	NaN	1.33794e+06	1.13709e+07	992792	920174	494321	1.33444e+06	6.10527e+06	5.24037e+06	2.16184e+06	NaN	2.21823e+06	NaN	NaN	NaN	865549	461461	1.13444e+06	2.06204e+06	660800	2.93698e+06	9.88005e+06	3.24561e+06	1.50344e+06	1.43848e+06	NaN	3.82035e+06	NaN	1.5174e+06	NaN	1.06129e+07	1.65314e+06	1.54467e+06	5.21981e+06	NaN	1.19924e+07	NaN	463289	3.72876e+06	3.69976e+06	8.22559e+06	1.63945e+06	2.55394e+06	1.93441e+06	1.65059e+07	1.30803e+07	2.54274e+06	6.4409e+06	1.30126e+07	5.58873e+06	6.77341e+06	NaN	0	0	1.282e-05	0.0001032	5.76	484.7	360.5	360.5	1.73798e-06	1.08423e-07	0	0	6.29101e-05	1.89086e-06	1.5074e-06	6.51254e-05	2.38	27.81
Q9H4M9	EHD1	High	[K].DKPTYDEIFYTLSPVNGK.[I]	Q9H4M9 [444-461]	High	High		1	1	18	0	2087.03	1	1.62348e+06	1.5454e+06	380273	1.01374e+06	648018	1.42116e+06	NaN	1.22167e+06	1.74772e+06	1.63249e+06	3.7429e+06	504397	505512	878757	1.62122e+06	1.64277e+06	327084	912909	4.6845e+06	437618	496290	2.08212e+06	729813	2.24994e+06	1.07099e+06	3.43858e+06	1.92817e+06	911218	6.78903e+06	2.99851e+06	NaN	587509	1.11017e+06	987769	1.89153e+06	845480	240425	4.73591e+06	827793	2.47298e+06	678070	1.36205e+06	1.09035e+07	422595	2.8665e+06	597739	3.01862e+06	4.4446e+06	3.71917e+06	2.01706e+06	478874	2.17971e+06	7.19626e+06	1.18463e+06	1.24534e+06	5.3657e+06	191622	4.89317e+06	4.85604e+06	1.87054e+06	3.01794e+06	5.7903e+06	NaN	6.19819e+06	4.3347e+06	2.10739e+06	3.39869e+06	2.01889e+06	1.21129e+06	1.13301e+06	1.34584e+06	2.64191e+06	2.0537e+06	3.82682e+06	1.97964e+06	5.86195e+06	NaN	NaN	1.05724e+06	NaN	NaN	NaN	NaN	0	444	9.173e-06	3.391e-05	2.31	170.9	170.9	170.9	0.00491965	0.000161965	0.000161958	0.00111459	0.152404	0.00556824	0.005568	0.044715	2.15	59.99
P00749	PLAU	High	[K].DKPGVYTR.[V]	P00749 [404-411]	High	High		1	2	432	0	935.495	3	2.25322e+07	7.22449e+06	6.40938e+06	1.85346e+07	4.16715e+06	6.39225e+06	9.89088e+06	8.80041e+06	1.26933e+07	9.6198e+06	2.4178e+07	6.60074e+07	5.30499e+06	9.89865e+06	1.79735e+07	8.7354e+06	4.50583e+06	9.6647e+06	3.25718e+07	1.47547e+07	1.56882e+07	2.49818e+07	1.28154e+07	3.16238e+07	4.71381e+07	2.46907e+07	1.91659e+07	1.22642e+07	2.29147e+07	6.1879e+07	1.2742e+07	1.50872e+07	2.30868e+07	1.46297e+08	1.03114e+07	2.30876e+07	1.06344e+07	1.53028e+07	4.41347e+07	3.43264e+07	2.26878e+07	2.47387e+07	4.501e+07	4.63275e+06	1.45989e+07	7.28968e+06	4.36605e+07	2.99745e+07	2.6357e+07	7.23516e+07	4.46586e+07	2.07995e+07	5.32784e+07	6.32109e+07	2.08552e+07	5.65155e+07	1.40048e+07	3.11734e+07	3.25692e+07	1.84683e+07	3.08836e+07	3.42079e+07	3.018e+07	1.69828e+07	8.89593e+07	7.87147e+06	2.4434e+07	1.05059e+07	1.59763e+07	6.65224e+07	2.76787e+07	1.80407e+07	1.78264e+07	1.25287e+08	2.78059e+07	1.16013e+07	2.49578e+07	9.7278e+06	3.19114e+07	6.68581e+06	6.31226e+06	1.24734e+07	NaN	0	404	0.0001282	0.001619	3.42	342.5	115.2	115.2	0.000381933	2.50705e-06	2.46173e-06	0.000132884	0.013643	0.000443554	0.000443526	0.00400721	1.34	18.08
Q8N0V5-1	GCNT2	High	[K].WLVNSPSLFANK.[F]	Q8N0V5-1 [356-367]	High	High		1	3	22	0	1375.74	1	NaN	NaN	NaN	1.10796e+06	NaN	545508	888012	420460	NaN	610219	NaN	617450	591194	NaN	423610	631545	NaN	NaN	3.09003e+06	1.38111e+06	1.6097e+06	914337	NaN	NaN	NaN	903237	784368	NaN	NaN	2.74734e+06	NaN	1.2693e+06	1.16077e+06	NaN	NaN	508312	NaN	NaN	2.70814e+06	NaN	2.10525e+06	1.02942e+06	5.33906e+06	NaN	542575	NaN	NaN	NaN	1.58761e+06	3.60295e+06	NaN	NaN	1.00558e+06	NaN	1.05737e+06	2.31939e+06	789603	1.68265e+06	1.25245e+06	1.61396e+06	NaN	NaN	NaN	NaN	2.55912e+06	NaN	1.25721e+06	NaN	700339	2.38897e+06	1.45826e+06	2.59541e+06	3.75958e+06	1.25533e+06	1.20205e+06	NaN	2.43059e+06	2.90382e+06	NaN	1.92519e+06	4.29911e+06	853034	NaN	0	0	1.912e-06	1.851e-07	3.44	410.7	255.3	255.3	0.000363326	1.91405e-06	1.88807e-06	9.02649e-05	0.00290816	4.22623e-05	4.22521e-05	0.000642292	2.48	56.34
P17405-1	SMPD1	High	[R].WLYEAMAK.[A]	P17405-1 [340-347]	High	High		1	4	72	0	1011.5	2	553632	NaN	531904	1.97896e+06	NaN	715720	1.81993e+06	509937	3.17804e+06	905712	1.30703e+06	2.80132e+06	1.64615e+06	656749	NaN	1.64229e+06	652897	661881	3.52144e+06	NaN	NaN	2.53273e+06	338782	2.38385e+06	2.42405e+06	4.04831e+06	1.52282e+06	847236	1.2742e+07	5.4499e+06	1.13694e+06	2.8208e+06	4.75546e+06	7.08258e+06	NaN	773924	2.14549e+06	2.69953e+06	2.25002e+06	2.79233e+06	2.24273e+06	742181	5.72489e+06	931613	3.91683e+06	659284	830424	2.91072e+06	2.07735e+06	4.23049e+06	2.04778e+06	NaN	NaN	2.02325e+06	NaN	3.62008e+06	1.28541e+06	1.66809e+06	NaN	NaN	5.09446e+06	4.66182e+06	4.71619e+06	1.29177e+06	4.42166e+06	3.58925e+06	4.64023e+06	751276	1.6056e+06	6.01258e+06	2.35917e+06	4.45911e+06	4.78433e+06	1.62257e+06	5.29858e+06	8.15522e+07	4.89501e+06	3.81342e+06	1.08174e+07	5.97008e+06	2.75382e+06	1.44632e+06	NaN	0	340	1.282e-05	0.0001287	2.7	320.5	103.2	103.2	0.00198575	6.6274e-05	6.62015e-05	0.000346874	0.0671843	0.00168151	0.0016814	0.0139432	1.71	35.22
P17405-1	SMPD1	High	[R].WLYEAMAK.[A]	P17405-1 [340-347]	High	Medium	1xOxidation [M6]	1	1	1	0	1027.49	0	NaN	NaN	NaN	NaN	NaN	335833	NaN	NaN	NaN	NaN	NaN	NaN	NaN	NaN	358269	NaN	NaN	NaN	NaN	NaN	NaN	NaN	NaN	NaN	460794	543753	422883	NaN	753883	NaN	NaN	NaN	NaN	NaN	NaN	NaN	NaN	NaN	NaN	NaN	NaN	NaN	NaN	NaN	NaN	NaN	NaN	NaN	NaN	NaN	NaN	NaN	NaN	NaN	NaN	NaN	NaN	NaN	NaN	NaN	NaN	NaN	940739	NaN	NaN	NaN	NaN	NaN	NaN	1.84789e+06	NaN	744783	669441	NaN	1.10524e+06	NaN	NaN	1.60693e+06	NaN	NaN	NaN	NaN	NaN	0	0	0.01273	0.2411	0.72	173.5	24	24	0.19142	0.00783267	0.0078319	0.053114	0.89746	0.117078	0.117078	0.685246	1.1	35.9
Q9UNW1	MINPP1	High	[K].DKEPLTAYNYK.[K]	Q9UNW1 [386-396]	High	High		1	2	141	1	1341.67	7	7.92346e+06	7.09823e+06	3.07796e+06	1.1243e+07	NaN	2.00166e+06	2.68814e+06	2.3461e+06	4.32324e+06	4.81254e+06	1.03776e+07	1.05829e+07	1.86733e+06	2.15329e+06	2.66911e+06	3.10957e+06	1.15119e+06	2.29395e+06	1.56754e+07	3.77954e+06	3.70179e+06	5.72745e+06	4.76568e+06	1.08708e+07	4.16787e+06	1.3166e+07	6.68323e+06	3.91014e+06	7.15197e+06	1.61903e+07	7.37178e+06	2.88434e+06	3.83525e+06	1.41588e+07	4.3715e+06	3.25732e+06	7.56742e+06	6.28594e+06	1.41019e+07	6.76599e+06	7.13263e+06	3.1648e+06	2.25945e+07	2.64809e+06	8.04296e+06	1.44513e+06	2.259e+06	1.29709e+07	9.33372e+06	1.0427e+07	4.82497e+06	1.44129e+07	2.11775e+07	2.46401e+07	5.30047e+06	1.66195e+07	6.46955e+06	2.35033e+07	1.16149e+07	5.30703e+06	6.15697e+06	1.24844e+07	1.05124e+07	1.40522e+07	1.46385e+07	2.92941e+06	1.66876e+07	1.79872e+06	4.97058e+06	1.13599e+07	9.4286e+06	1.50911e+07	6.05459e+06	1.86611e+07	9.69488e+06	9.89949e+06	9.38596e+06	8.43045e+06	2.47883e+07	2.02188e+07	846256	8.02996e+06	NaN	0	386	1.169e-05	4.42e-05	4.1	470.8	232.1	232.1	7.88362e-05	1.05545e-06	7.76131e-07	5.37866e-05	0.00284587	3.77226e-05	3.77064e-05	0.000500651	2.51	28.43
P04114	APOB	High	[K].DKDQEVLLQTFLDDASPGDK.[R]	P04114 [538-557]	High	High		1	1	44	1	2234.08	1	1.05418e+07	690028	421727	504523	723976	NaN	1.97451e+06	769499	NaN	478113	936682	NaN	NaN	NaN	819486	298131	1.09791e+06	116067	NaN	377554	247750	NaN	207426	NaN	316500	NaN	385428	558598	NaN	NaN	NaN	NaN	429771	NaN	447515	NaN	540108	NaN	1.40893e+06	8.73803e+06	377676	591907	1.77907e+06	668435	417032	1.31174e+06	237768	1.62943e+06	680349	571940	NaN	NaN	560491	758567	833077	1.25878e+06	1.62789e+06	629259	379660	NaN	NaN	870579	1.65695e+06	635253	1.92008e+06	1.48595e+06	542651	300434	189950	NaN	709561	423577	NaN	873887	3.5211e+06	NaN	NaN	1.02408e+06	NaN	1.07023e+06	674618	NaN	NaN	0	538	1.912e-06	8.733e-16	13.4	805.1	719.6	719.6	4.02448e-14	5.72099e-15	0	0	1.45685e-12	2.08993e-13	0	0	5.57	63.85
Q9BQ89	FAM110A	High	[K].WLYGLR.[Q]	Q9BQ89 [280-285]	n/a	High		1	1	4	0	807.451	0	NaN	629048	715519	1.23997e+06	694614	NaN	1.38379e+06	613472	753022	901009	NaN	NaN	558527	1.50967e+06	NaN	452872	1.56901e+06	945890	2.71324e+06	NaN	787361	NaN	577981	NaN	NaN	1.39648e+06	NaN	NaN	NaN	1.65044e+06	NaN	428717	637130	3.95951e+06	NaN	593827	NaN	1.14127e+06	NaN	NaN	1.1852e+06	838747	1.67844e+06	195768	1.00311e+06	NaN	636467	4.97497e+06	NaN	1.20441e+06	411471	NaN	1.21582e+06	NaN	NaN	NaN	NaN	NaN	NaN	NaN	NaN	1.40398e+06	NaN	NaN	NaN	1.41526e+06	NaN	773009	NaN	NaN	NaN	NaN	NaN	NaN	2676119	4.17804e+06	8.30942e+06	NaN	NaN	NaN	NaN	2.03739e+06	NaN	0	0	0.0009011	0.01363	NaN	NaN	NaN	NaN	NaN	NaN	NaN	NaN	NaN	NaN	NaN	NaN	1.57	31.02
O95445-1	APOM	High	[K].WIYHLTEGSTDLR.[T]	O95445-1 [100-112]	High	High		1	2	37	0	1590.79	1	NaN	NaN	NaN	NaN	NaN	NaN	NaN	NaN	NaN	NaN	NaN	NaN	NaN	NaN	NaN	NaN	NaN	NaN	NaN	417089	NaN	NaN	290439	NaN	NaN	NaN	NaN	NaN	NaN	NaN	NaN	NaN	NaN	NaN	NaN	NaN	NaN	4.87204e+06	1.2345e+06	1.11588e+07	NaN	NaN	NaN	NaN	700465	NaN	3.42507e+06	7.35004e+06	NaN	NaN	817191	NaN	NaN	4.58116e+06	NaN	NaN	NaN	1.29921e+07	2.07709e+06	2.62614e+06	NaN	NaN	NaN	NaN	NaN	NaN	NaN	NaN	NaN	NaN	NaN	NaN	NaN	NaN	NaN	NaN	NaN	NaN	NaN	NaN	NaN	NaN	NaN	0	100	1.912e-06	1.19e-13	12.63	776.4	527.7	527.7	2.3417e-13	3.3699e-14	0	0	1.87543e-12	2.51518e-13	0	0	3.98	43.32
O95445-1	APOM	High	[K].WIYHLTEGSTDLRTEGRPDMK.[T]	O95445-1 [100-120]	High	High	1xOxidation [M20]	1	2	9	1	2521.21	0	NaN	NaN	NaN	NaN	NaN	NaN	NaN	NaN	NaN	NaN	NaN	2.35838e+06	NaN	NaN	725750	NaN	2.05837e+06	NaN	NaN	NaN	NaN	NaN	NaN	NaN	NaN	NaN	1.71274e+06	964741	NaN	NaN	NaN	NaN	NaN	NaN	NaN	NaN	NaN	NaN	2.15957e+06	NaN	NaN	NaN	NaN	NaN	NaN	NaN	1.23402e+06	3.09426e+06	NaN	NaN	1.57436e+06	NaN	NaN	1.25749e+06	442736	1.70242e+06	508964	2.06725e+06	NaN	NaN	NaN	NaN	NaN	1.24904e+06	NaN	NaN	NaN	NaN	NaN	NaN	NaN	NaN	NaN	NaN	NaN	1.63097e+07	NaN	NaN	NaN	NaN	NaN	NaN	NaN	0	0	1.169e-05	4.415e-05	3.3	335.3	335.3	335.3	0.000497785	4.83442e-06	4.82494e-06	0.000130338	0.00398357	7.62258e-05	7.60117e-05	0.00103286	3.74	35.52
Q9UBX7	KLK11	High	[K].DHRNDIMLVK.[M]	Q9UBX7 [138-147]	High	High	1xOxidation [M7]	1	4	3	1	1256.64	2	NaN	242604	699987	187069	NaN	372821	719950	180002	NaN	1.42519e+06	979227	796640	NaN	563202	144359	117454	NaN	116418	1.64458e+06	NaN	433212	NaN	NaN	NaN	NaN	NaN	NaN	NaN	NaN	NaN	NaN	NaN	NaN	NaN	NaN	NaN	182605	879672	NaN	613424	NaN	835658	319459	NaN	NaN	NaN	179490	391971	NaN	2.44861e+06	504126	NaN	594123	955545	1.0243e+06	NaN	151971	NaN	NaN	337250	NaN	NaN	NaN	1.45533e+06	NaN	NaN	624263	483279	153725	1.00439e+06	699075	224746	1.2592e+06	NaN	NaN	1.01238e+06	NaN	NaN	NaN	2.10795e+06	765879	NaN	NaN	0	138	0.0003417	0.003893	0.76	147.5	63.3	63.3	0.173385	0.00714851	0.00714845	0.047379	0.809102	0.0787105	0.0787101	0.563763	1.43	23.03
P35579-1	MYH9	High	[K].DKADFCIIHYAGK.[V]	P35579-1 [564-576]	High	Low	1xCarbamidomethyl [C6]	1	1	1	1	1537.75	0	622663	851738	NaN	782310	NaN	NaN	NaN	NaN	NaN	NaN	NaN	NaN	NaN	NaN	167817	348756	NaN	NaN	NaN	NaN	NaN	NaN	390052	NaN	NaN	NaN	NaN	NaN	NaN	NaN	NaN	NaN	NaN	NaN	NaN	NaN	NaN	NaN	NaN	NaN	NaN	NaN	NaN	NaN	NaN	NaN	NaN	NaN	NaN	NaN	NaN	NaN	NaN	NaN	NaN	NaN	NaN	NaN	NaN	NaN	NaN	NaN	2.95153e+06	NaN	NaN	NaN	715766	602575	1.33213e+06	NaN	NaN	NaN	747932	NaN	NaN	NaN	NaN	NaN	NaN	1.67664e+06	NaN	NaN	NaN	0	564	0.1507	0.9948	1.14	267.2	40.6	40.6	0.0724348	0.00250717	0.00250717	0.0150287	0.743125	0.0611959	0.0611959	0.477535	1.83	24.83
A8K2U0	A2ML1	High	[K].WMAGNQLPSGCYANVGNLLHTAMK.[G]	A8K2U0 [1065-1088]	High	High	1xCarbamidomethyl [C11]	1	2	18	0	2633.24	0	NaN	NaN	NaN	NaN	NaN	NaN	NaN	NaN	NaN	NaN	NaN	NaN	NaN	NaN	NaN	NaN	NaN	NaN	NaN	NaN	NaN	NaN	NaN	NaN	NaN	NaN	NaN	NaN	NaN	NaN	NaN	NaN	NaN	NaN	NaN	NaN	NaN	2.22186e+06	NaN	4.00727e+06	NaN	NaN	NaN	NaN	NaN	NaN	NaN	NaN	901405	557938	NaN	NaN	608892	6.37006e+06	NaN	NaN	NaN	NaN	653897	1.5973e+06	NaN	NaN	NaN	NaN	NaN	NaN	NaN	NaN	NaN	NaN	NaN	NaN	NaN	NaN	NaN	NaN	NaN	NaN	NaN	NaN	NaN	NaN	NaN	0	0	1.912e-06	1.591e-11	8.79	502.2	502.2	502.2	1.63382e-09	1.10147e-10	0	0	5.91435e-08	3.11809e-09	0	0	3.98	58.38
O75438	NDUFB1	High	[R].DHWVHVLVPMGFVIGCYLDR.[K]	O75438 [10-29]	n/a	High	1xCarbamidomethyl [C16];1xOxidation [M10]	1	2	2	0	2429.19	0	NaN	NaN	NaN	NaN	NaN	NaN	NaN	NaN	NaN	NaN	NaN	NaN	NaN	585329	NaN	NaN	NaN	NaN	NaN	NaN	NaN	NaN	NaN	NaN	NaN	NaN	NaN	NaN	NaN	NaN	2.02456e+06	NaN	NaN	NaN	NaN	NaN	NaN	NaN	NaN	NaN	NaN	NaN	NaN	NaN	NaN	NaN	NaN	NaN	NaN	NaN	NaN	NaN	NaN	NaN	NaN	NaN	NaN	NaN	1.26589e+06	NaN	NaN	NaN	NaN	1.95663e+06	1.1633e+07	NaN	NaN	NaN	NaN	NaN	NaN	1.01189e+06	NaN	8.96719e+06	NaN	7.88833e+06	NaN	1.65806e+07	1.65252e+07	2.21892e+07	2.64459e+06	2.97523e+06	NaN	0	0	3.956e-05	0.0006406	NaN	NaN	NaN	NaN	NaN	NaN	NaN	NaN	NaN	NaN	NaN	NaN	2.21	36.4
O43490-1	PROM1	High	[K].DHVYGIHNPVMTSPSQH.[-]	O43490-1 [849-865]	High	High	1xOxidation [M11]	1	2	140	0	1934.88	2	4.92764e+06	1177385	526626	4.79311e+06	1.25844e+06	4.48965e+06	2.40713e+06	603652	1.76803e+06	1.75569e+06	2.53503e+06	3.21031e+06	488930	NaN	1.3697e+06	498409	1.22921e+06	NaN	6.09289e+06	NaN	1.38559e+06	NaN	2.78437e+06	5.77986e+06	3.68822e+06	8.01025e+06	1.55648e+06	863584	7.9766e+06	4.25779e+06	NaN	NaN	762443	1.82422e+06	7.30047e+06	359874	1.69711e+06	2.25332e+06	2.99169e+06	6.38508e+06	NaN	9.32706e+06	4.00792e+06	444484	1.99217e+06	1.89797e+06	858096	2.17993e+06	2.54416e+06	3.93526e+06	950010	3.66634e+06	6.534e+06	4.38787e+06	791142	3.45471e+06	490838	2.28226e+06	1.5919e+06	NaN	NaN	1.92905e+06	1.82062e+06	918915	NaN	1.11355e+07	572517	498778	793987	816504	1.32765e+06	1.18721e+06	NaN	1.3358e+06	1.55521e+06	NaN	NaN	2.91521e+06	NaN	NaN	NaN	NaN	NaN	0	0	1.912e-06	6.305e-16	11.56	675	629	629	2.72476e-12	3.52603e-13	0	0	9.86352e-11	1.33031e-11	0	0	4.87	28.38
O43490-1	PROM1	High	[K].DHVYGIHNPVMTSPSQH.[-]	O43490-1 [849-865]	High	High		1	2	199	0	1918.89	5	2.48676e+07	1.7391e+07	3.59504e+07	2.61799e+07	4.78276e+06	5.65498e+06	3.13909e+07	2.15657e+07	1.09656e+07	8.13143e+06	3.12386e+07	3.37134e+07	8.68115e+06	1.21003e+07	1.09748e+07	1.47296e+07	7.7915e+06	9.19521e+06	7.09033e+07	2.50888e+07	1.15216e+07	9.96807e+06	1.28303e+07	3.6506e+07	4.64406e+06	2.68089e+07	1.48455e+07	7.37346e+06	2.27511e+07	6.1773e+07	2.28871e+07	6.74802e+06	1.66212e+07	4.45897e+07	1.32827e+07	8.14251e+06	7.79337e+06	1.46559e+07	4.43323e+07	1.63357e+07	1.65922e+07	1.29364e+07	9.21577e+07	8.34496e+06	2.71608e+07	1.49061e+07	6.37429e+06	3.19748e+07	1.45228e+07	3.46258e+07	1.75776e+07	9.71673e+06	5.23071e+07	1.0811e+08	3.28145e+07	4.00266e+07	2.09206e+07	2.96954e+07	2.30939e+07	2.14367e+07	3.45975e+07	3.40744e+07	7.88264e+07	4.30711e+07	1.00662e+08	6.83245e+06	3.9664e+07	1.34493e+07	1.44668e+07	6.90021e+07	4.96412e+07	3.03901e+07	3.68185e+07	3.70403e+07	2.17818e+07	8.27846e+07	1.34615e+08	1.36837e+08	2.02706e+08	108298782	1.22877e+07	6.1113e+07	NaN	0	849	1.912e-06	6.305e-16	16	942.5	914	914	1.00325e-16	1.46156e-17	0	0	3.63172e-15	5.39351e-16	0	0	5.93	31.14
Q9H6X2-2	ANTXR1	High	[K].DHVFPVNDGFQALQGIIHSILK.[K]	Q9H6X2-2 [196-217]	High	High		1	6	2	0	2448.3	0	NaN	NaN	112389	NaN	NaN	NaN	NaN	NaN	1.6758e+06	67603.5	406196	NaN	NaN	1.11128e+06	NaN	NaN	1.03508e+06	NaN	2.98133e+06	NaN	NaN	854958	410759	2.96891e+06	1.30587e+06	NaN	1.51056e+06	NaN	680060	2.531e+06	NaN	571990	1.43952e+06	NaN	NaN	300718	NaN	828226	729330	2.3806e+06	792643	956677	NaN	NaN	NaN	NaN	NaN	949247	NaN	NaN	NaN	1.60537e+06	NaN	NaN	NaN	1.84168e+06	1.03755e+06	NaN	NaN	675512	NaN	1.69195e+06	1.12663e+06	933637	NaN	3.60493e+06	1.54438e+06	634127	NaN	1.03546e+06	1.45459e+06	318673	NaN	761852	1.42741e+06	NaN	NaN	NaN	NaN	NaN	NaN	NaN	NaN	0	196	1.912e-06	1.302e-06	4.24	336.7	329.4	329.4	5.75944e-05	1.05545e-06	8.66916e-07	5.8459e-05	0.00208062	1.35532e-05	1.35175e-05	0.000338448	3.68	74.94
P31371	FGF9	High	[K].DHSR.[F]	P31371 [88-91]	High	n/a		1	1	5	0	514.237	2	1.16861e+06	NaN	NaN	1.09064e+06	1.2901e+06	3.21566e+06	NaN	1.8992e+06	5.20164e+06	740601	NaN	2.45364e+06	NaN	NaN	1.23782e+06	NaN	NaN	NaN	2.52112e+06	793176	NaN	NaN	NaN	1.69135e+06	NaN	966653	NaN	NaN	NaN	1.61463e+06	NaN	NaN	NaN	NaN	NaN	NaN	593244	1.76015e+06	2.06775e+06	NaN	1.56351e+06	4.63403e+06	1.19733e+07	1.25583e+06	3.09995e+06	NaN	NaN	2.68091e+06	NaN	NaN	NaN	NaN	3.00675e+06	3.84761e+06	6.97512e+06	2.94052e+06	1.40162e+06	2.41267e+06	NaN	1.10732e+07	NaN	NaN	1.28216e+06	NaN	3.20603e+06	NaN	1.75869e+06	NaN	936006	NaN	NaN	NaN	1.95307e+06	1.59554e+06	NaN	NaN	NaN	NaN	2.6856e+06	NaN	NaN	NaN	NaN	0	88	NaN	NaN	0.93	186.9	186.9	186.9	0.117502	0.00454394	0.00454394	0.0281535	0.682301	0.0503146	0.0503145	0.413203	NaN	26.99
O75787	ATP6AP2	High	[K].DHSPDLYSLELAGLDEIGK.[R]	O75787 [206-224]	High	High		1	2	314	0	2072.02	4	544752	589249	1.46568e+06	3.99981e+06	2.07877e+06	5.50143e+06	443461	3.69063e+06	2.83987e+06	5.7715e+06	1.42438e+06	8.15756e+06	2.96333e+06	2.84251e+06	2.18414e+06	2.33243e+06	2.67722e+06	2.17956e+06	7.01271e+06	2.36537e+06	1.90788e+06	3.81447e+06	1.82128e+06	1.16111e+07	4.21021e+06	1.07853e+06	3.81766e+06	2.87609e+06	5.91059e+06	2.04148e+07	880186	3.54823e+06	885559	3.97425e+06	609118	1.00971e+06	2.76869e+06	3.7021e+06	6.30414e+06	1.0496e+07	9.82113e+06	1.57881e+07	1.17345e+07	1.61548e+06	3.26626e+06	2.92938e+06	3.20262e+06	2.39574e+06	4.79837e+06	8.49845e+06	3.3098e+06	7.84376e+06	956935	5.0783e+06	2.84344e+06	1.14879e+07	2.49047e+06	5.37433e+06	6.5017e+06	2.11058e+06	7.88542e+06	8.78782e+06	1.91029e+06	NaN	4.53118e+06	4.18283e+06	6.25654e+06	3.40626e+06	3.10407e+06	846904	2.80524e+06	567441	2.60333e+06	9.7192e+06	8.4241e+06	2.96984e+06	3.16539e+07	6.63852e+06	3.16076e+06	4.18135e+06	601487	4.48834e+06	NaN	0	206	1.912e-06	6.305e-16	19.56	1094.2	878.8	878.8	2.72476e-20	3.77936e-21	0	0	9.86352e-19	1.42946e-19	0	0	5.85	65.09
Q16769	QPCT	High	[K].DHSLEGR.[Y]	Q16769 [286-292]	High	High		1	2	36	0	813.385	2	9068.21	NaN	160749	NaN	NaN	NaN	406376	28447.5	330318	NaN	200787	46262.1	42754.7	138612	NaN	NaN	NaN	18873.2	474407	NaN	NaN	27721.4	NaN	NaN	NaN	NaN	NaN	NaN	NaN	NaN	655611	60216.9	NaN	NaN	17085.1	NaN	NaN	NaN	47817.4	NaN	NaN	14588.5	NaN	NaN	NaN	NaN	NaN	NaN	NaN	25809.2	NaN	NaN	NaN	NaN	NaN	NaN	NaN	NaN	NaN	NaN	NaN	NaN	29178.4	NaN	NaN	NaN	NaN	NaN	NaN	NaN	NaN	NaN	NaN	101426	NaN	NaN	1.23095e+06	1.50789e+06	328785	419059	308542	676717	NaN	0	286	0.00103	0.0156	3.96	535	232	232	0.000110901	1.05545e-06	7.2836e-07	5.12952e-05	0.00399885	7.62258e-05	7.59353e-05	0.00103204	1.48	16.76
Q03154-1	ACY1	High	[K].WMHPQVTPTDDSNPWWAAFSR.[V]	Q03154-1 [309-329]	High	High		1	4	345	0	2529.14	7	1.66125e+06	2.88894e+06	2.41288e+06	8.61402e+06	3.79987e+06	4.30074e+06	5.31054e+06	3.66862e+06	6.67067e+06	2.15471e+06	6.73644e+06	1.65904e+07	1.81244e+06	3.56895e+06	902852	2.24941e+06	1.29698e+06	1.84675e+06	7.92698e+06	2.16703e+06	3.00032e+06	5.07332e+06	1.29403e+06	1.2352e+07	1.01212e+07	7.72566e+06	4.75354e+06	910067	1.23667e+07	1.88988e+07	2.518e+06	3.35688e+06	1.8323e+06	1.81757e+07	6.01476e+06	5.19861e+06	4.48076e+06	4.35133e+06	1.2864e+07	1.32027e+07	4.48415e+06	1.6369e+07	1.10649e+07	824167	4.77755e+06	3.79855e+06	1.82036e+06	7.06634e+06	6.14341e+06	1.15579e+07	4.00558e+06	1.67235e+06	1.3019e+07	19981496	7.36466e+06	6.97657e+06	2.90468e+06	1.12801e+07	5.7584e+06	6.98491e+06	1.77633e+07	2.43801e+07	2.99453e+06	2.85659e+06	4.30603e+06	1.06869e+07	1.08648e+07	4.78452e+06	7.09191e+06	1.24479e+07	1.10554e+07	5.75579e+06	1.97572e+06	2.21239e+07	6.26418e+06	8.74432e+06	2.69515e+07	4.14681e+06	7.32258e+06	1.54029e+06	1.65596e+06	6.28693e+06	NaN	0	0	1.912e-06	3.979e-14	13.41	722.6	692.6	692.6	3.86383e-14	5.0481e-15	0	0	1.39869e-12	1.75284e-13	0	0	5.68	67.11
P07996	THBS1	High	[K].DHSGQVFSVVSNGK.[A]	P07996 [111-124]	High	High		1	2	24	0	1460.71	3	2.77014e+06	921060	614522	1.96986e+06	NaN	2.09031e+06	4.4699e+06	964252	1.03228e+07	676980	1.22622e+06	7.71678e+06	NaN	819964	1.24065e+06	NaN	758503	273541	6.07751e+06	NaN	846724	6.47619e+06	1.61348e+06	NaN	NaN	3.75655e+06	1.00257e+06	602646	2.92331e+06	NaN	1.38812e+06	NaN	766878	NaN	NaN	3.6411e+06	2.80895e+06	NaN	3.69176e+06	NaN	2.2031e+06	1.29007e+06	3.88277e+06	744028	3.07676e+06	1.49085e+06	1.90539e+06	1.95706e+06	2.28316e+06	6.19033e+06	NaN	1.76884e+06	1.726e+06	6.22845e+06	1.78594e+06	2.96665e+06	650029	NaN	983210	NaN	NaN	1.34627e+06	2.94248e+06	2.20819e+07	5.94549e+06	NaN	3.88167e+06	698423	2.36381e+06	1.28225e+06	1.55538e+06	5.51753e+06	4.17549e+06	5.61423e+06	2.51658e+06	7.08198e+07	4.67697e+06	NaN	4.17365e+06	NaN	1.5965e+06	NaN	NaN	0	0	1.912e-06	4.456e-12	14.29	846.9	673.6	673.6	5.18079e-15	7.39758e-16	0	0	1.87543e-13	2.71537e-14	0	0	4.41	32.41
Q12923-4	PTPN13	High	[K].DHSFLTNDELAVLPVVK.[V]	Q12923-4 [2174-2190]	High	Low		1	1	7	0	1897.01	1	NaN	223918	NaN	339747	NaN	NaN	2.75608e+06	838622	1.03304e+07	NaN	587226	NaN	299569	NaN	152058	345951	NaN	233196	1.46738e+07	NaN	NaN	NaN	407129	1.48105e+06	NaN	627286	382224	278581	1.17401e+06	NaN	NaN	3.01763e+06	451628	NaN	NaN	273413	NaN	NaN	1.44778e+06	NaN	NaN	NaN	NaN	552359	NaN	1.72267e+06	773629	NaN	NaN	NaN	572545	NaN	NaN	NaN	511034	1.79176e+06	488066	1.06667e+06	NaN	1.07653e+06	NaN	NaN	NaN	NaN	NaN	813541	1.18489e+06	NaN	NaN	NaN	NaN	NaN	NaN	1.66486e+06	898728	1.65966e+06	2.54421e+08	NaN	1.73316e+06	9.77981e+07	4.84819e+06	6.07178e+06	NaN	0	0	0.2796	1	2.5	301.5	64	64	0.00316313	0.000107935	0.000107656	0.000875146	0.10312	0.00313357	0.00313352	0.0252206	0.85	61.64
P15144	ANPEP	High	[R].DHSAIPVINR.[A]	P15144 [649-658]	High	High		1	1	586	0	1121.61	27	2.77897e+07	1.25823e+07	1.51296e+07	4.67111e+07	2.05968e+07	1.85847e+07	7.11886e+07	1.81714e+07	8.17893e+07	5.21413e+07	5.18954e+07	6.22941e+07	2.43159e+07	2.22599e+07	2.6394e+07	8.59767e+06	1.16907e+07	1.34822e+07	111447828	2.03102e+07	2.74333e+07	3.48162e+07	2.92733e+07	5.92495e+07	2.13949e+07	3.48742e+07	2.33371e+07	1.18549e+07	5.44502e+07	5.7191e+07	5.40838e+07	2.40303e+07	2.66478e+07	7.71346e+07	3.2592e+07	1.4273e+07	3.15495e+07	3.98403e+07	5.29663e+07	6.86284e+07	6.82415e+07	4.57519e+07	4.37319e+07	3.47171e+07	7.86766e+07	1.78852e+07	3.65892e+07	7.44211e+07	4.26614e+07	8.33231e+07	4.46543e+07	9.81049e+07	9.28638e+07	1.24097e+08	1.9342e+07	6.78854e+07	1.48589e+07	8.3241e+07	2.5849e+07	2.04265e+07	8.38032e+07	1.6456e+08	4.97364e+07	5.59826e+07	3.45631e+07	3.82402e+07	5.41081e+07	4.00427e+07	3.23353e+07	5.41509e+07	7.17259e+07	1.15459e+08	5.81165e+07	6.9124e+07	4.58333e+07	9.87089e+07	2.09759e+08	4.77574e+07	4.81449e+07	1.00821e+08	5.08884e+07	3.54803e+07	NaN	0	649	1.912e-06	1.389e-05	12.12	701.1	568.2	568.2	7.52194e-13	8.71729e-14	0	0	2.72291e-11	2.96882e-12	0	0	2.87	30.99
P52907	CAPZA1	High	[K].DHYSNGFCTVYAK.[T]	P52907 [134-146]	High	n/a	1xCarbamidomethyl [C8]	1	1	3	0	1561.67	1	NaN	NaN	NaN	NaN	NaN	NaN	NaN	NaN	NaN	947471	NaN	1.15985e+06	NaN	NaN	NaN	NaN	NaN	NaN	NaN	NaN	NaN	NaN	NaN	NaN	NaN	NaN	NaN	NaN	NaN	NaN	NaN	NaN	NaN	NaN	NaN	NaN	1.15601e+06	NaN	NaN	NaN	NaN	NaN	NaN	NaN	NaN	NaN	NaN	NaN	1.18963e+06	NaN	962780	3.18672e+06	NaN	1.81228e+06	NaN	NaN	NaN	2.76751e+06	NaN	NaN	NaN	3.30541e+06	1.58194e+06	NaN	NaN	1.13056e+06	1.86892e+06	NaN	NaN	2.14311e+06	3.1914e+06	NaN	NaN	NaN	NaN	2.76216e+06	NaN	NaN	3.99617e+06	NaN	NaN	NaN	NaN	0	134	NaN	NaN	1.45	212.4	79.6	79.6	0.0351661	0.00127541	0.00127528	0.00759582	0.57516	0.0362392	0.0362391	0.311402	NaN	31.86
Q96IY4	CPB2	High	[K].DHEELSLVASEAVR.[A]	Q96IY4 [329-342]	High	High		1	2	90	0	1554.78	3	1.64715e+06	565956	940014	8.57586e+06	1.08334e+06	2.72088e+06	1.35091e+06	1.55654e+06	986339	2.59785e+06	3.9374e+06	5.32601e+06	2.3335e+06	1.082e+06	NaN	3.67816e+06	1.74525e+06	1.83351e+06	8.08713e+06	1.59573e+06	NaN	1.53532e+06	1.10594e+06	NaN	1.66351e+06	5.07526e+06	1.58816e+06	476857	4.78309e+06	2.14333e+07	NaN	1.0057e+06	NaN	1.06183e+07	1.36991e+06	2.43395e+06	4.45555e+06	1.05021e+07	5.96894e+06	1.58928e+07	3.00633e+06	2.94369e+06	1.19009e+07	561113	3.79509e+06	2.04465e+06	1.61868e+06	7.80408e+06	3.51083e+06	7.36245e+06	2.34291e+06	9.14278e+06	9.11707e+06	4.5056e+06	1.32182e+06	6.04668e+06	2.36443e+06	2.04528e+07	5.53742e+06	5.62404e+06	8.92268e+06	6.31574e+06	4.8146e+06	NaN	3.19427e+06	NaN	1.44859e+07	948785	3.50228e+06	1.09664e+07	6.0967e+06	5.44095e+06	1.19021e+06	3.96849e+06	4.31809e+06	1.06505e+07	1.01779e+07	6.59274e+06	1.17297e+07	NaN	NaN	4.42394e+06	NaN	0	329	1.912e-06	3.381e-10	12.56	822.3	261.2	261.2	2.7337e-13	3.6805e-14	0	0	9.89589e-12	1.3741e-12	0	0	4.2	42.62
Q8N126-2	CADM3	High	[K].DHEDSSLQWSNPAQQTLYFGEK.[R]	Q8N126-2 [88-109]	High	High		1	3	10	0	2580.16	0	NaN	NaN	NaN	NaN	NaN	NaN	NaN	NaN	NaN	NaN	NaN	NaN	NaN	1.08638e+06	NaN	NaN	NaN	NaN	NaN	NaN	NaN	NaN	NaN	NaN	NaN	NaN	NaN	NaN	NaN	NaN	NaN	NaN	NaN	NaN	1.32566e+06	NaN	NaN	NaN	NaN	NaN	NaN	NaN	NaN	NaN	NaN	1.86021e+06	NaN	NaN	NaN	NaN	NaN	NaN	NaN	NaN	NaN	NaN	NaN	NaN	NaN	NaN	NaN	NaN	NaN	NaN	NaN	NaN	NaN	NaN	NaN	NaN	NaN	NaN	NaN	NaN	NaN	NaN	3.88177e+06	NaN	NaN	NaN	NaN	NaN	NaN	0	88	1.912e-06	8.176e-11	16.41	851.2	851.2	851.2	3.86383e-17	5.63675e-18	0	0	1.39869e-15	2.0772e-16	0	0	5.88	53.79
Q9UKU9	ANGPTL2	High	[R].DHDVYTGNCAHYQK.[G]	Q9UKU9 [422-435]	High	High	1xCarbamidomethyl [C9]	1	2	17	0	1707.72	2	NaN	NaN	NaN	NaN	NaN	NaN	NaN	NaN	NaN	NaN	NaN	NaN	NaN	NaN	NaN	NaN	NaN	NaN	NaN	1.98098e+06	681856	NaN	NaN	NaN	NaN	NaN	NaN	NaN	NaN	NaN	324962	749731	524895	1.18249e+07	NaN	216464	NaN	NaN	NaN	NaN	NaN	NaN	NaN	NaN	NaN	180617	NaN	NaN	NaN	NaN	NaN	NaN	NaN	NaN	NaN	NaN	NaN	NaN	962555	468922	1.32819e+07	2.61663e+06	NaN	NaN	NaN	NaN	NaN	NaN	NaN	221295	308761	NaN	NaN	1.00501e+06	259891	NaN	7.65379e+06	NaN	NaN	NaN	352923	NaN	NaN	0	422	1.912e-06	5.284e-14	14.29	806	806	806	5.18079e-15	7.26676e-16	0	0	1.87543e-13	2.64966e-14	0	0	4.62	19.41
Q8NFZ8	CADM4	High	[R].WNRGNESLPER.[A]	Q8NFZ8 [258-268]	High	High		1	1	5	1	1357.66	0	609678	NaN	459510	NaN	NaN	NaN	1.73928e+06	NaN	336250	NaN	1.184e+06	NaN	NaN	NaN	124853	NaN	NaN	NaN	888074	NaN	NaN	NaN	NaN	NaN	NaN	NaN	NaN	NaN	NaN	NaN	NaN	NaN	NaN	NaN	583234	351902	NaN	NaN	3.11311e+06	1.0049e+06	1.6459e+06	NaN	859809	NaN	NaN	NaN	NaN	NaN	NaN	NaN	NaN	NaN	NaN	NaN	NaN	NaN	NaN	NaN	NaN	NaN	NaN	NaN	NaN	1.98473e+06	NaN	NaN	692535	NaN	NaN	NaN	NaN	NaN	740898	NaN	NaN	905815	NaN	NaN	NaN	NaN	NaN	1.36422e+06	NaN	0	258	0.00083	0.01237	2.18	203.4	162.2	162.2	0.00653826	0.000217912	0.000217616	0.00166463	0.1937	0.00743024	0.00743019	0.0609891	1.58	23.05
P34932	HSPA4	High	[R].WNSPAEEGSSDCEVFSK.[N]	P34932 [406-422]	High	High	1xCarbamidomethyl [C12]	1	1	5	0	1928.8	0	NaN	NaN	NaN	1.13258e+06	NaN	NaN	NaN	NaN	NaN	NaN	NaN	1.76012e+06	NaN	1.15472e+06	NaN	NaN	NaN	NaN	2.91295e+06	NaN	NaN	919474	646622	NaN	NaN	NaN	NaN	NaN	NaN	NaN	NaN	724420	NaN	NaN	NaN	NaN	NaN	NaN	NaN	NaN	NaN	NaN	NaN	NaN	NaN	1.06488e+06	NaN	NaN	NaN	NaN	944892	NaN	NaN	NaN	NaN	NaN	NaN	NaN	NaN	NaN	NaN	NaN	NaN	NaN	NaN	NaN	NaN	NaN	852880	2.63994e+06	NaN	NaN	NaN	2.49411e+06	NaN	NaN	NaN	NaN	NaN	NaN	NaN	NaN	NaN	0	406	1.912e-06	3.936e-11	8.19	556.9	556.9	556.9	6.43127e-09	5.6301e-10	0	0	2.32809e-07	2.16312e-08	0	0	4.03	39
Q99519	NEU1	High	[R].DGVFCLLSDDHGASWR.[Y]	Q99519 [226-241]	High	High	1xCarbamidomethyl [C5]	1	1	148	0	1834.82	7	2.84885e+06	3.57664e+06	1.07332e+06	4.417e+06	449769	2.51161e+06	6.84102e+06	5.96336e+06	4.36636e+06	4.71632e+06	2.59238e+06	2.21472e+06	3.69402e+06	3.27863e+06	1.11903e+06	2.94052e+06	881248	1.10847e+06	1.78025e+06	4.22879e+06	2.36286e+06	4.17776e+06	1.89208e+06	1.53859e+06	4.51177e+06	5.70131e+06	1.55908e+06	3.0164e+06	9.16261e+06	6.68787e+06	4.63423e+06	1.99461e+06	4.26846e+06	1.1738e+07	7.35007e+06	1.03363e+06	1.4331e+06	7.43722e+06	1.28033e+07	1.98358e+07	1.14195e+07	NaN	5.6794e+06	175195	354818	2.30103e+06	268016	2.20567e+06	5.01373e+06	1.40254e+07	754961	9.89662e+06	1.20383e+07	2.06378e+07	1.0698e+06	2.25761e+06	977840	8.88517e+06	2.61749e+06	1.18564e+06	2.26052e+07	6.13588e+06	9.60928e+06	8.29557e+06	1.5745e+07	1.40223e+06	2.81928e+06	3.79376e+06	1.67618e+06	7.98459e+06	1.17103e+07	6.87219e+06	3.29181e+06	4.70893e+06	6.59062e+06	1.22074e+07	4.26167e+07	1.86122e+07	1.21513e+07	1.65773e+07	2.68739e+06	9.2554e+06	NaN	0	0	1.912e-06	1.597e-13	13.56	796.7	694.4	694.4	2.72476e-14	3.61577e-15	0	0	9.86352e-13	1.30282e-13	0	0	4.56	57.89
O60494	CUBN	High	[R].DGVDSDAPILSK.[F]	O60494 [2284-2295]	High	High		1	1	87	0	1216.61	1	1.27536e+07	7.8245e+06	1.04142e+07	5.88493e+06	1.43595e+06	3.04489e+06	NaN	1.5085e+06	NaN	NaN	3.95681e+06	3.55657e+06	1.51344e+06	2.23732e+06	1.53621e+06	1.85306e+06	1.32859e+06	2.23827e+06	NaN	1.90548e+07	4.86916e+06	4.40126e+06	4.09507e+06	NaN	5.21246e+06	4.14357e+06	1.67073e+06	796840	2.79865e+06	NaN	1.65365e+07	1.76732e+07	3.41928e+06	4.83603e+07	1.74457e+07	5.26472e+06	4.32024e+06	1.16589e+07	4.75299e+06	NaN	9.4604e+06	NaN	NaN	1.41662e+06	1.8563e+06	NaN	4.09736e+06	2.18535e+06	NaN	NaN	1.22296e+06	NaN	NaN	NaN	NaN	NaN	2.40586e+06	5.44358e+06	5.55788e+06	3.39685e+06	3.29914e+07	2.2996e+07	6.06328e+06	1.64447e+07	3.0184e+07	2.01244e+06	NaN	1.50346e+06	1.86996e+06	NaN	NaN	NaN	NaN	3.10293e+07	2.4168e+07	NaN	3.41018e+07	3.36504e+07	NaN	NaN	9.34284e+06	1.0162e+07	NaN	0	0	1.912e-06	1.242e-06	6.8	476.9	341.1	341.1	1.57799e-07	1.32855e-08	0	0	5.71223e-06	1.89086e-06	1.75052e-06	7.2197e-05	3.21	37.85
P05062	ALDOB	High	[K].DGVDFGK.[W]	P05062 [141-147]	High	n/a		1	1	15	0	737.346	1	1.11967e+06	716600	1.4812e+06	NaN	1.03474e+06	2.35419e+06	9.01868e+06	1.14901e+07	1.56591e+07	1.13708e+06	2.05365e+06	NaN	1.13608e+06	2.772e+06	2.26512e+06	6.89919e+06	2.42614e+06	1.13204e+07	4.34627e+07	838840	2.62966e+06	NaN	822849	2.37721e+06	3.86572e+06	NaN	1.0488e+07	4.52114e+06	2.93942e+06	8.91928e+06	6.28581e+06	3.16749e+06	1.33223e+06	1.76258e+06	4.06116e+06	1.45191e+06	NaN	NaN	6.219e+06	NaN	NaN	2.15404e+06	2.40793e+06	2.40743e+06	3.22038e+06	13055213	889981	1.23572e+06	NaN	3.8706e+06	620516	1.90807e+06	NaN	NaN	4.2521e+06	3.64827e+06	4.69558e+06	1.58709e+06	NaN	1.29296e+06	NaN	NaN	912400	4.75063e+06	5.12504e+06	1.04463e+06	3.90885e+06	1.60927e+06	NaN	NaN	NaN	NaN	2.08078e+06	5.88809e+07	1.32064e+07	NaN	7.61725e+06	6.13113e+06	NaN	2.75722e+06	3.25622e+06	1.62522e+06	NaN	0	141	NaN	NaN	2.81	457	80	80	0.00155558	4.25433e-05	4.25418e-05	0.000277557	0.0533827	0.00126462	0.00126459	0.0109651	NaN	26.09
P00441	SOD1	High	[K].DGVADVSIEDSVISLSGDHCIIGR.[T]	P00441 [93-116]	High	High	1xCarbamidomethyl [C20]	1	1	86	0	2514.21	3	NaN	662647	1.14553e+06	NaN	NaN	NaN	NaN	NaN	NaN	NaN	8.94452e+06	NaN	NaN	748206	NaN	NaN	NaN	128349	NaN	NaN	NaN	2.51005e+06	NaN	NaN	NaN	4.33917e+06	NaN	NaN	NaN	NaN	7.24318e+06	1.40981e+06	NaN	3.92531e+06	8.85691e+06	273342	475129	NaN	2.20705e+06	2.81779e+06	NaN	NaN	NaN	NaN	NaN	NaN	NaN	NaN	NaN	893435	NaN	NaN	NaN	NaN	NaN	NaN	NaN	NaN	NaN	NaN	1.07018e+07	743847	NaN	2.31781e+06	1.36787e+07	NaN	NaN	879603	NaN	NaN	NaN	NaN	NaN	NaN	1.42322e+06	NaN	2.94607e+07	1.64139e+07	1.77545e+07	4.00541e+07	2.87403e+06	2.81169e+07	NaN	0	93	1.912e-06	6.305e-16	20.75	1130.1	989.5	989.5	1.75801e-21	2.68601e-22	0	0	6.36394e-20	1.02014e-20	0	0	5.62	63.1
O75369-8	FLNB	High	[K].DGTYAVTYIPDK.[T]	O75369-8 [1604-1615]	High	High		1	9	15	0	1342.65	2	NaN	426598	NaN	NaN	866777	658583	NaN	NaN	1.02273e+06	NaN	1.03018e+06	1.52038e+06	NaN	958101	841373	NaN	NaN	482051	3.17945e+06	NaN	NaN	NaN	NaN	NaN	NaN	NaN	NaN	NaN	NaN	NaN	813122	NaN	NaN	NaN	793989	1.31099e+06	NaN	NaN	2.18674e+06	1.92315e+06	NaN	NaN	NaN	NaN	1.81275e+06	NaN	NaN	NaN	840691	NaN	NaN	NaN	1.47484e+06	NaN	NaN	NaN	NaN	NaN	NaN	NaN	NaN	1.86278e+06	NaN	NaN	NaN	NaN	NaN	NaN	NaN	3.01474e+06	2.2136e+06	1.94039e+06	6.56214e+06	NaN	NaN	NaN	NaN	4.09769e+06	NaN	4.47977e+06	1.65684e+06	NaN	NaN	0	1604	3.779e-06	2.388e-05	3.8	402.4	253.8	253.8	0.000156956	1.05545e-06	7.0223e-07	4.97587e-05	0.00565035	0.000109028	0.000108721	0.0013637	1.64	41.9
P04275	VWF	High	[R].DGTVTTDWK.[T]	P04275 [2100-2108]	High	n/a		1	1	1	0	1022.48	1	769659	194271	NaN	250596	NaN	NaN	3.45827e+06	NaN	NaN	NaN	1.33716e+06	4.2424e+06	NaN	NaN	528440	236194	2.2603e+06	NaN	383001	NaN	2.43247e+06	NaN	NaN	NaN	NaN	NaN	NaN	1.8304e+06	486814	1.78075e+06	NaN	466440	NaN	NaN	NaN	332106	366232	493410	NaN	NaN	NaN	295884	575127	73527.3	NaN	NaN	NaN	718214	NaN	NaN	NaN	473352	NaN	1.17454e+06	341649	NaN	NaN	NaN	NaN	1.33985e+06	2.6355e+06	NaN	NaN	NaN	NaN	NaN	502200	469291	NaN	1.66122e+06	NaN	NaN	2.17649e+06	NaN	603425	734520	1.53941e+06	NaN	NaN	850837	NaN	NaN	NaN	0	2100	NaN	NaN	1.01	177.9	1.3	1.3	0.0987314	0.00370751	0.00370734	0.0227648	0.802169	0.0756564	0.0756564	0.549484	NaN	22.16
P42765	ACAA2	High	[K].DGTVTAGNASGVADGAGAVIIASEDAVK.[K]	P42765 [242-269]	High	High		1	1	15	0	2516.25	0	NaN	NaN	NaN	1.07355e+06	NaN	696242	517463	NaN	NaN	474315	NaN	1.04098e+06	301971	NaN	NaN	174056	396054	172293	4.93193e+06	944504	492525	662920	NaN	NaN	NaN	NaN	NaN	416545	NaN	NaN	NaN	274220	503850	NaN	2.54544e+06	937679	1.0648e+06	3.93769e+06	NaN	7.51632e+06	3.32029e+06	NaN	NaN	230299	807186	NaN	294419	NaN	586184	NaN	597688	2.63458e+06	1.08895e+06	NaN	673033	557566	282751	632022	NaN	686990	1.29143e+06	NaN	1.27271e+06	1.14873e+06	2.15921e+06	NaN	NaN	NaN	NaN	3.12e+06	1.19841e+06	2.29548e+06	359584	NaN	607082	NaN	NaN	NaN	NaN	1.19916e+06	NaN	NaN	NaN	0	242	1.912e-06	1.989e-15	12.54	712.7	697.6	697.6	2.90598e-13	4.01016e-14	0	0	2.32735e-12	3.03837e-13	0	0	6.19	58.98
P00966	ASS1	High	[K].DGTTHQTSLELFMYLNEVAGK.[H]	P00966 [240-260]	High	High	1xOxidation [M13]	1	1	126	0	2370.13	3	957824	1.45501e+06	470521	2.82014e+06	2.38891e+06	565090	1.08323e+06	293556	827824	886604	2.18564e+06	2.97332e+06	668496	1.06318e+06	3.17315e+06	453615	490246	307566	1.52171e+06	1.39754e+06	939925	1.49274e+06	674227	4.81452e+06	6.89352e+06	3.08227e+06	587931	544555	5.7005e+06	3.3833e+06	2.1626e+06	949006	885263	3.33161e+06	1.03116e+06	751185	754848	1.4034e+06	1.92085e+06	3.05255e+06	567786	1.43894e+07	3.53407e+06	1.07473e+06	3.44087e+06	833629	3.14795e+06	3.31696e+06	2.25957e+06	1.68181e+06	2.71953e+06	674882	1.76373e+06	2.17623e+06	1.12586e+06	1.189e+06	1.37605e+06	2.21395e+06	1.09474e+06	787546	5.48556e+06	2.60788e+06	2.37663e+06	2.77946e+06	2.30826e+06	1.3209e+07	4.1603e+06	2.0721e+06	3.03934e+06	1.74585e+06	2.85701e+06	2.18481e+06	1.62866e+06	2.57022e+06	802029	978311	1.8172e+06	NaN	2.31635e+06	NaN	NaN	NaN	NaN	0	0	1.912e-06	1.877e-12	14.41	759	622.6	622.6	3.86383e-15	5.19999e-16	0	0	1.39869e-13	1.80759e-14	0	0	5.62	65.04
P00966	ASS1	High	[K].DGTTHQTSLELFMYLNEVAGK.[H]	P00966 [240-260]	High	High		1	1	327	0	2354.13	11	1.02003e+06	927610	1.46649e+06	6.9334e+06	3.61506e+07	3.96455e+06	4.21215e+06	3.27757e+06	1.9838e+07	5.33174e+06	5.18978e+06	4.51407e+07	3.498e+06	3.25839e+06	2.26271e+06	1.49776e+06	1.83673e+06	864449	3.99279e+07	806892	576430	1.69821e+06	1.09316e+06	8.30342e+07	4.67761e+07	6.68838e+06	2.67289e+06	2.32249e+06	1.04105e+07	3.34329e+06	5.38184e+06	2.34065e+06	1.91273e+06	4.44591e+06	2.91277e+06	2.23196e+06	680345	4.88239e+06	9.056e+06	1.27918e+07	2.98623e+06	3.25612e+07	1.02829e+07	1.979e+06	9.82019e+06	5.25859e+06	5.35201e+06	1.01388e+07	1.22047e+07	1.76436e+07	6.41577e+06	6.59597e+06	5.45142e+06	1.03551e+07	1.07854e+06	3.53758e+07	2.50867e+06	7.22116e+06	4.66382e+06	1.71027e+06	1.23212e+07	6.02127e+06	4.78543e+06	8.09172e+06	7.16409e+06	5.55006e+07	1.87882e+07	1.48181e+07	2.38728e+06	6.1562e+06	8.08505e+06	3.07601e+06	2.42316e+06	1.00378e+07	5.05547e+06	9.08731e+06	1.79665e+07	5.38598e+06	5.35314e+06	NaN	1.21087e+06	6.5798e+06	NaN	0	240	1.912e-06	6.305e-16	15.7	879.3	764.5	764.5	2.00364e-16	2.77524e-17	0	0	7.25309e-15	9.44645e-16	0	0	5.42	44.41
Q96J84-1	KIRREL	High	[R].DGTQQEGAVASTELLK.[D]	Q96J84-1 [159-174]	High	High		1	2	2	0	1646.82	0	NaN	NaN	NaN	NaN	NaN	NaN	NaN	NaN	NaN	NaN	NaN	NaN	NaN	NaN	NaN	NaN	NaN	NaN	NaN	NaN	NaN	NaN	NaN	NaN	NaN	NaN	NaN	NaN	NaN	NaN	NaN	NaN	NaN	NaN	NaN	NaN	NaN	NaN	NaN	NaN	NaN	NaN	NaN	NaN	NaN	NaN	NaN	NaN	NaN	NaN	NaN	NaN	NaN	NaN	NaN	NaN	NaN	NaN	NaN	NaN	NaN	NaN	NaN	9.7106e+06	NaN	NaN	NaN	NaN	NaN	NaN	NaN	NaN	NaN	NaN	NaN	NaN	8.92546e+06	NaN	NaN	5.00786e+06	NaN	NaN	NaN	0	0	1.912e-06	9.926e-09	9.45	584.1	514.2	514.2	3.55398e-10	2.96593e-11	0	0	2.84633e-09	2.88745e-10	0	0	3.57	42.69
P04003	C4BPA	High	[K].WNPSPPACEPNSCINLPDIPHASWETYPRPTK.[E]	P04003 [287-318]	High	High	2xCarbamidomethyl [C8;C13]	1	1	18	0	3731.74	0	NaN	NaN	NaN	1.66118e+06	NaN	NaN	NaN	NaN	NaN	NaN	NaN	NaN	NaN	NaN	NaN	NaN	NaN	NaN	NaN	NaN	NaN	NaN	NaN	NaN	NaN	3.596e+06	NaN	372796	NaN	NaN	NaN	NaN	NaN	NaN	NaN	NaN	NaN	NaN	NaN	NaN	NaN	NaN	NaN	NaN	NaN	NaN	NaN	NaN	NaN	NaN	NaN	NaN	4.08756e+06	4.64588e+06	NaN	NaN	NaN	3.67663e+06	NaN	846406	NaN	NaN	NaN	NaN	NaN	NaN	NaN	NaN	NaN	2.38533e+06	NaN	NaN	NaN	NaN	NaN	1.81037e+07	NaN	NaN	7.04151e+06	NaN	NaN	4.88201e+06	NaN	0	287	1.912e-06	6.305e-16	20.06	1058.2	1058.2	1058.2	8.63578e-21	1.16562e-21	0	0	3.12612e-19	4.24098e-20	0	0	6.28	54.28
Q99816	TSG101	High	[R].DGTISEDTIR.[A]	Q99816 [218-227]	High	High		1	2	204	0	1106.53	6	9.48758e+06	2.28475e+06	1.90052e+06	1.19585e+07	1.16585e+07	5.05133e+06	1.09712e+07	1.79867e+07	8.27874e+06	1.37015e+06	2.02994e+07	1.17132e+07	944712	9.19406e+06	3.96305e+06	3.40487e+07	5.1185e+06	1.34959e+07	4.90673e+07	4.57424e+06	4.93155e+06	1.24906e+07	5.46278e+06	1.77914e+07	6.68431e+06	4.89701e+06	1.23328e+07	6.63122e+06	1.16529e+07	1.08266e+07	6.68324e+06	3.49463e+06	2.28188e+06	9.90283e+06	5.17535e+06	1.73889e+06	5.58219e+06	2.64587e+07	8.93203e+06	8.57698e+06	1.68453e+07	6.3663e+06	1.70619e+07	4.10834e+06	9.84301e+06	2.62038e+07	8.52887e+06	2.41726e+06	8.41229e+06	3.96073e+07	6.19171e+06	2.99995e+07	7.61718e+07	1.10954e+07	4.72119e+06	1.39795e+07	4.02102e+06	9.56617e+06	1.15533e+07	1.79028e+06	2.73463e+07	1.06787e+07	1.24111e+07	4.72194e+07	3.27023e+07	2.67736e+06	2.18417e+07	1.29508e+07	6.33349e+06	1.07859e+07	1.58599e+07	1.55057e+06	3.90965e+06	4.34067e+07	2.98529e+07	1.45938e+07	2.3582e+07	6.77825e+06	1.40006e+07	1.56938e+07	1.00518e+07	6.64906e+06	NaN	0	218	4.772e-05	0.0006981	5.41	444.2	226.5	226.5	3.9071e-06	1.05545e-06	1.02888e-06	6.48214e-05	0.000141415	1.89086e-06	1.46331e-06	6.37592e-05	2.29	27.64
Q9Y277	VDAC3	High	[K].WNTDNTLGTEISWENK.[L]	Q9Y277 [75-90]	High	High		1	2	28	0	1907.88	3	NaN	455717	NaN	1.22733e+06	1.1256e+06	802393	NaN	NaN	3.56122e+06	603045	NaN	7.46547e+06	1.95684e+06	1.85088e+06	2.31024e+06	NaN	NaN	NaN	2.74052e+06	NaN	NaN	NaN	NaN	1.7212e+07	392110	927818	1.28105e+06	NaN	1.48129e+06	1.75218e+06	2.51618e+06	NaN	1.65651e+06	4.9849e+06	2.2602e+06	NaN	680625	3.69408e+06	NaN	4.72668e+06	1.32674e+07	3.63324e+06	8.8109e+06	5.40981e+06	8.61057e+06	8.67759e+06	7.7013e+06	7.46868e+06	4.78412e+06	6.78365e+06	1.37451e+06	3.38435e+06	4.92197e+07	2.99124e+07	568945	NaN	1.08319e+06	2.97115e+06	NaN	3.04188e+06	2.36013e+07	4.39326e+06	NaN	3.17302e+06	NaN	2.55616e+06	1.09147e+06	1.70139e+06	1.24174e+06	1.15339e+07	1.51599e+06	1.93654e+06	3.39373e+06	912878	2.17175e+06	1.40721e+06	3.16651e+07	NaN	NaN	3.23975e+06	NaN	NaN	NaN	0	75	1.912e-06	4.687e-11	8.09	525.9	468.8	468.8	8.09882e-09	7.56283e-10	0	0	2.93174e-07	2.96097e-08	0	0	4.68	52.1
Q07955-1	SRSF1	High	[R].DGTGVVEFVRK.[E]	Q07955-1 [155-165]	High	High		1	3	3	1	1206.65	0	NaN	NaN	NaN	NaN	NaN	NaN	679246	NaN	NaN	NaN	NaN	NaN	NaN	NaN	NaN	588897	NaN	NaN	NaN	NaN	603880	NaN	NaN	NaN	NaN	NaN	NaN	NaN	NaN	NaN	NaN	1.35216e+06	NaN	NaN	NaN	NaN	NaN	NaN	NaN	NaN	NaN	NaN	NaN	NaN	2.59729e+06	NaN	NaN	NaN	NaN	NaN	NaN	NaN	NaN	NaN	358607	NaN	NaN	NaN	NaN	NaN	5.94652e+06	NaN	NaN	1.23592e+06	NaN	NaN	NaN	NaN	1.5257e+06	2.36752e+06	767487	2.92171e+06	NaN	1.4476e+06	NaN	NaN	NaN	4.52339e+06	NaN	2.86532e+06	NaN	2.56157e+06	NaN	0	0	3.297e-05	0.0005301	3.5	512.5	332.9	332.9	0.000315503	1.38468e-06	1.28638e-06	9.32053e-05	0.00252556	1.80695e-05	1.80618e-05	0.000333593	2.07	34.26
P21796	VDAC1	High	[K].WNTDNTLGTEITVEDQLAR.[G]	P21796 [75-93]	High	High		1	1	387	0	2176.05	6	7.36834e+06	7568165	3.18838e+06	2.4807e+07	3.01565e+06	1.68192e+07	6.98736e+06	5.72096e+06	1.31911e+07	2.05181e+07	2.77676e+07	1.26135e+07	6.18558e+06	2.10883e+07	1.89126e+07	3.19014e+06	1.82907e+07	7.41444e+06	3.07077e+07	1.25405e+07	9.836e+06	2.93947e+07	2.19041e+06	3.06423e+07	1.84637e+07	3.13294e+07	8.20573e+06	7.39561e+06	1.06431e+07	3.23591e+07	7.78471e+06	5.81172e+06	5.14806e+06	2.28584e+07	1.82734e+07	8.92444e+06	1.06773e+07	1.35401e+07	2.70773e+07	1.85499e+07	1.40285e+07	1.9332e+07	3.81336e+07	2.45411e+06	2.10947e+07	9.54277e+06	2.77106e+07	2.09694e+07	1.03434e+07	3.78132e+07	8.30418e+06	9.58258e+06	2.10111e+07	2.89046e+07	5.47483e+06	2.23878e+07	7.6673e+06	8.79336e+06	1.40795e+07	4.47849e+06	2.04293e+07	2.12847e+07	3.17687e+07	1.12893e+07	1.02269e+08	2.42546e+07	1.09107e+07	2.78108e+07	1.00123e+07	1.72672e+07	3.46372e+07	1.5245e+07	2.67209e+07	1.84711e+07	4.41071e+07	3.82075e+07	1.65546e+08	4.22881e+07	5.81258e+07	3.03147e+07	1.04651e+07	3.42944e+07	NaN	0	75	1.912e-06	6.305e-16	14.1	757.2	703	703	7.86287e-15	1.09542e-15	0	0	2.84633e-13	4.11095e-14	0	0	5.72	56.35
P05362	ICAM1	High	[K].DGTFPLPIGESVTVTR.[D]	P05362 [434-449]	High	High		1	1	12	0	1688.89	0	719456	NaN	NaN	NaN	NaN	NaN	NaN	NaN	NaN	NaN	NaN	NaN	NaN	477163	NaN	NaN	NaN	NaN	NaN	NaN	NaN	2.75192e+06	NaN	NaN	NaN	NaN	1.41927e+06	NaN	NaN	NaN	NaN	NaN	NaN	NaN	NaN	NaN	NaN	NaN	NaN	2.57905e+06	NaN	NaN	NaN	NaN	NaN	NaN	373547	NaN	NaN	NaN	NaN	NaN	NaN	NaN	NaN	NaN	NaN	NaN	NaN	NaN	6.07464e+06	NaN	NaN	NaN	2.06939e+06	NaN	NaN	NaN	NaN	2.34662e+06	NaN	NaN	NaN	NaN	NaN	NaN	7.64334e+06	NaN	NaN	NaN	NaN	NaN	NaN	0	0	1.912e-06	3.564e-09	12.45	718.6	559.1	559.1	3.55398e-13	4.48528e-14	0	0	2.84633e-12	3.88723e-13	0	0	2.9	62.21
P07384	CAPN1	High	[K].WNTTLYEGTWR.[R]	P07384 [366-376]	High	High		1	1	25	0	1426.67	0	NaN	NaN	990529	997864	2.04165e+06	NaN	NaN	NaN	1.46221e+06	725105	1.57983e+06	2.27385e+06	NaN	861297	NaN	447965	826487	NaN	NaN	1.46129e+06	1.29819e+06	NaN	NaN	NaN	NaN	NaN	NaN	NaN	NaN	NaN	NaN	NaN	NaN	NaN	NaN	NaN	NaN	NaN	NaN	2.71494e+06	NaN	NaN	NaN	NaN	NaN	830922	708173	2.25094e+06	NaN	1.98051e+06	1.01069e+06	1.12788e+06	3.32741e+06	4.47742e+06	833989	NaN	NaN	NaN	NaN	2.10064e+06	NaN	NaN	NaN	NaN	NaN	2.10856e+06	1.41047e+06	1.05341e+06	555318	NaN	1.75157e+06	4.10912e+06	NaN	NaN	850199	NaN	NaN	2.57242e+06	3.22981e+06	NaN	1.51356e+06	NaN	NaN	0	0	1.169e-05	4.669e-05	3.11	302.2	163.6	163.6	0.000768387	1.10935e-05	1.10715e-05	0.000167827	0.0270832	0.000760659	0.000760493	0.0069954	2.32	48.4
P09110-1	ACAA1	High	[K].DGSTTAGNSSQVSDGAAAILLAR.[R]	P09110-1 [267-289]	n/a	High		1	1	2	0	2162.07	0	NaN	NaN	NaN	791129	711895	432065	1.01447e+06	1.05856e+06	732928	NaN	NaN	1.4558e+06	831962	NaN	NaN	NaN	1.66624e+06	1.76912e+06	NaN	NaN	NaN	578230	274683	NaN	346145	1.07769e+06	483764	NaN	902579	NaN	NaN	304157	NaN	NaN	NaN	NaN	934215	NaN	NaN	NaN	NaN	2.11565e+06	1.17769e+06	NaN	NaN	NaN	629837	NaN	882676	NaN	791045	NaN	NaN	NaN	NaN	NaN	NaN	1.4216e+06	NaN	NaN	NaN	NaN	NaN	NaN	1.29778e+06	1.38968e+06	653351	NaN	NaN	1.25099e+06	NaN	NaN	557201	NaN	990733	NaN	NaN	NaN	2.22922e+06	NaN	NaN	NaN	NaN	0	0	0.0006613	0.009351	NaN	NaN	NaN	NaN	NaN	NaN	NaN	NaN	NaN	NaN	NaN	NaN	1.35	53.27
Q6UWV6	ENPP7	High	[R].WNYDQDVDTPNLDAMAR.[D]	Q6UWV6 [43-59]	High	High		1	1	3	0	2023.88	0	NaN	NaN	NaN	NaN	NaN	NaN	NaN	NaN	NaN	NaN	NaN	NaN	NaN	NaN	NaN	NaN	NaN	NaN	NaN	NaN	NaN	NaN	NaN	NaN	NaN	NaN	NaN	NaN	NaN	NaN	NaN	NaN	NaN	NaN	NaN	739306	NaN	NaN	NaN	NaN	NaN	NaN	NaN	NaN	NaN	NaN	NaN	NaN	NaN	NaN	NaN	NaN	NaN	NaN	NaN	NaN	NaN	NaN	NaN	NaN	NaN	NaN	NaN	NaN	NaN	NaN	NaN	NaN	NaN	NaN	NaN	NaN	NaN	1.7469e+06	NaN	NaN	NaN	NaN	NaN	NaN	NaN	NaN	NaN	0	0	1.912e-06	3.713e-14	10.93	609.8	531.9	531.9	1.17662e-11	1.44731e-12	0	0	4.2593e-10	5.3337e-11	0	0	4.99	52.31
P20930	FLG	High	[R].DGSRHPTSHHEDR.[A]	P20930 [3573-3585]	High	High		1	1	5	1	1530.68	1	NaN	NaN	52860.8	NaN	NaN	NaN	NaN	NaN	NaN	NaN	NaN	NaN	NaN	NaN	NaN	NaN	NaN	26605.7	NaN	NaN	NaN	NaN	NaN	NaN	NaN	NaN	NaN	NaN	NaN	NaN	NaN	NaN	NaN	NaN	NaN	NaN	NaN	NaN	NaN	NaN	NaN	NaN	NaN	NaN	NaN	NaN	NaN	NaN	NaN	NaN	NaN	NaN	251333	NaN	NaN	NaN	NaN	NaN	NaN	65007.9	NaN	NaN	84854.6	NaN	NaN	NaN	NaN	NaN	NaN	NaN	NaN	NaN	NaN	957125	NaN	NaN	NaN	NaN	NaN	NaN	427237	574005	NaN	0	3573	1.526e-05	0.0001832	4.54	451.9	399.6	399.6	2.89657e-05	1.05545e-06	9.05295e-07	6.02373e-05	0.00104747	8.04682e-06	7.78499e-06	0.00011733	1.83	15.45
P20930	FLG	High	[R].DGSRHPR.[S]	P20930 [331-337];[655-661];[2277-2283];[2601-2607];[2925-2931]	High	Medium		1	1	6	1	824.412	0	NaN	NaN	213683	NaN	NaN	NaN	NaN	NaN	NaN	NaN	NaN	NaN	NaN	NaN	NaN	NaN	NaN	76496.1	NaN	NaN	NaN	NaN	NaN	NaN	NaN	15651.7	NaN	NaN	NaN	NaN	640158	NaN	NaN	NaN	NaN	NaN	NaN	41383.7	NaN	NaN	NaN	NaN	NaN	38201.3	NaN	NaN	NaN	NaN	NaN	NaN	5767.72	NaN	NaN	120044	35611.9	NaN	NaN	NaN	NaN	125963	NaN	NaN	NaN	NaN	NaN	NaN	15669.5	NaN	NaN	NaN	NaN	NaN	NaN	NaN	NaN	NaN	37081.1	NaN	NaN	NaN	NaN	NaN	NaN	0	2925	0.0339	0.646	2.34	373.8	137.3	137.3	0.00455516	0.000157854	0.000157691	0.00112182	0.142584	0.00511644	0.00511621	0.0411481	0.76	14.79
P20930	FLG	High	[R].DGSRHPGSSHRDTASHVQSSPVQSDSSTAK.[E]	P20930 [3897-3926]	High	High		1	1	6	2	3105.43	0	NaN	NaN	194169	NaN	NaN	NaN	NaN	NaN	NaN	NaN	NaN	NaN	NaN	NaN	NaN	NaN	NaN	555696	NaN	NaN	NaN	NaN	NaN	NaN	NaN	NaN	NaN	NaN	NaN	NaN	NaN	NaN	NaN	NaN	NaN	NaN	NaN	NaN	NaN	NaN	NaN	NaN	NaN	NaN	NaN	NaN	NaN	NaN	NaN	NaN	NaN	NaN	NaN	NaN	NaN	NaN	NaN	NaN	NaN	NaN	NaN	NaN	NaN	NaN	NaN	NaN	NaN	NaN	NaN	NaN	NaN	NaN	NaN	NaN	NaN	NaN	NaN	NaN	NaN	NaN	NaN	NaN	NaN	0	3897	1.912e-06	7.494e-15	8.56	626.9	626.9	626.9	2.73308e-09	1.96791e-10	0	0	9.89365e-08	6.58872e-09	0	0	5.69	17.09
Q96KN2	CNDP1	High	[R].WNYIEGTK.[L]	Q96KN2 [487-494]	High	High		1	1	20	0	1010.49	2	1.84853e+06	1.5105e+06	NaN	1.71623e+06	NaN	916658	1.44323e+06	1.20366e+06	533499	922821	2.05248e+06	NaN	NaN	1.84008e+06	737793	235246	740040	473843	3.58838e+06	NaN	NaN	NaN	343874	NaN	NaN	6.33817e+07	553983	270228	NaN	4.0281e+06	2.45513e+07	NaN	892277	NaN	1.77211e+06	1.3625e+06	2.08074e+06	9.87382e+06	2.57623e+06	7.06479e+06	4.59864e+06	1.18487e+06	2.13342e+06	419298	3.74071e+06	3.4363e+06	NaN	2.22915e+06	1.28059e+06	1.73457e+06	940687	1.06137e+06	1.64083e+06	9.73287e+06	816393	NaN	678958	1.73014e+06	NaN	1.7032e+06	3.96988e+06	6.5625e+06	NaN	4.16413e+06	1.77712e+06	NaN	7.45624e+06	NaN	NaN	NaN	NaN	3.60582e+06	NaN	1.9745e+06	1.50357e+06	1.77869e+06	2.22904e+07	1.61611e+07	4.64861e+06	3.98074e+06	5.13565e+06	1.10128e+07	NaN	0	0	2.494e-05	0.0003913	2.19	254.1	114.7	114.7	0.00648214	0.000217509	0.000217321	0.00163432	0.192185	0.00713102	0.00713097	0.0581266	1.21	32.86
P20930	FLG	High	[R].DGSRHPGFHQEDR.[A]	P20930 [1304-1316]	High	High		1	1	16	1	1537.69	1	NaN	NaN	302468	105895	NaN	NaN	NaN	47513.2	NaN	NaN	NaN	NaN	NaN	NaN	NaN	NaN	NaN	485933	NaN	NaN	NaN	NaN	NaN	NaN	152017	NaN	NaN	NaN	NaN	1.10769e+06	NaN	NaN	NaN	NaN	NaN	NaN	NaN	NaN	NaN	NaN	NaN	NaN	NaN	48672.6	NaN	NaN	NaN	NaN	NaN	NaN	NaN	NaN	NaN	NaN	251644	NaN	NaN	NaN	NaN	515187	NaN	NaN	NaN	91428.4	NaN	NaN	NaN	NaN	NaN	NaN	NaN	NaN	NaN	NaN	NaN	NaN	NaN	NaN	NaN	NaN	NaN	NaN	NaN	0	1304	1.912e-06	2.796e-12	11.26	768.1	667.2	667.2	5.48763e-12	6.94282e-13	0	0	1.9865e-10	2.35061e-11	0	0	5.03	16.96
P45880-1	VDAC2	High	[K].WNTDNTLGTEIAIEDQICQGLK.[L]	P45880-1 [101-122]	High	High	1xCarbamidomethyl [C18]	1	3	69	0	2519.21	4	846262	NaN	184047	292911	1.85396e+06	959885	1.29067e+06	325841	719561	414112	394047	1.48451e+06	NaN	NaN	NaN	466925	422007	NaN	1.84082e+06	NaN	608553	NaN	157552	2.47767e+06	823142	1.72076e+06	275899	269788	593605	2.67989e+06	NaN	NaN	NaN	NaN	NaN	NaN	468031	NaN	NaN	1.74601e+06	NaN	671840	2.78759e+06	168757	722962	389624	685989	573720	418526	NaN	400603	607608	801144	1.15865e+06	NaN	624297	224687	NaN	NaN	NaN	NaN	NaN	885210	1.63452e+06	7.42735e+06	3.68978e+07	2.27965e+06	910275	226250	820310	958091	550888	1.84862e+06	621519	1.30426e+06	1.63432e+06	4.68669e+06	3.42972e+06	2.42795e+06	3.3327e+06	1.00681e+06	2.08113e+06	NaN	0	101	1.912e-06	3.516e-08	14.24	767	767	767	5.78192e-15	8.20703e-16	0	0	2.09303e-13	3.00541e-14	0	0	3.4	64.72
Q9NZZ3	CHMP5	High	[K].DGVLVDEFGLPQIPAS.[-]	Q9NZZ3 [204-219]	High	High		1	1	6	0	1656.85	1	301284	NaN	NaN	NaN	459304	311148	NaN	NaN	NaN	NaN	1.75821e+06	1.8557e+06	NaN	NaN	1.85072e+06	NaN	643142	118819	1.53019e+06	NaN	NaN	NaN	NaN	NaN	NaN	NaN	NaN	NaN	NaN	1.19891e+06	NaN	NaN	NaN	NaN	NaN	NaN	NaN	NaN	2.30618e+06	NaN	NaN	NaN	1.69854e+06	NaN	1.37492e+06	NaN	NaN	548703	NaN	NaN	NaN	NaN	NaN	NaN	NaN	1.29864e+06	NaN	2.54854e+06	NaN	NaN	2.2743e+06	1.29354e+06	NaN	1.61068e+06	1.15612e+06	NaN	NaN	NaN	NaN	1.11551e+06	705422	968594	2.09917e+06	1.26402e+06	NaN	NaN	NaN	1.03795e+06	1.23541e+06	NaN	NaN	NaN	NaN	0	0	0.00127	0.01926	3.14	258.6	181.8	181.8	0.000717918	8.86715e-06	8.86014e-06	0.000169909	0.0253469	0.000646255	0.000646252	0.00601921	1.27	68.22
Q9NRD8	DUOX2	High	[K].DGVPAMEWPGPK.[E]	Q9NRD8 [645-656]	High	Low		1	1	1	0	1283.61	0	NaN	NaN	NaN	917130	NaN	NaN	NaN	NaN	1.7073e+06	973330	1.37434e+06	1.67197e+06	1.24037e+06	NaN	NaN	NaN	3.86557e+06	412142	NaN	1.80057e+06	NaN	NaN	NaN	1.91811e+06	2.7621e+06	NaN	1.76505e+06	1.35213e+06	2.77531e+06	NaN	NaN	NaN	NaN	NaN	NaN	NaN	NaN	NaN	NaN	NaN	NaN	NaN	5.58937e+06	976890	9.15929e+06	1.23313e+06	1.81981e+06	1.8446e+07	NaN	NaN	NaN	NaN	NaN	NaN	NaN	6.43992e+06	1.12797e+06	NaN	NaN	NaN	NaN	NaN	NaN	NaN	NaN	NaN	NaN	NaN	NaN	NaN	NaN	NaN	1.4681e+06	NaN	6.70859e+06	NaN	NaN	NaN	NaN	NaN	5.82701e+06	NaN	NaN	0	0	0.1261	0.9689	0.74	202.9	43.8	43.8	0.182962	0.00751952	0.00751952	0.0502106	0.823277	0.0828251	0.082825	0.580457	0.97	45.43
O75891-3	ALDH1L1	High	[K].DGVPVFK.[Y]	O75891-3 [59-65]	High	High		1	4	67	0	761.419	4	3.75876e+06	1.5694e+06	656626	2.9883e+06	NaN	644861	638107	1.09141e+06	NaN	1.1226e+06	2.89821e+06	9.26168e+06	1.38644e+06	NaN	3.0153e+06	1.22762e+06	947242	1.40701e+06	3.16746e+06	1.59433e+06	1.53611e+06	4.80267e+06	1.73884e+06	4.70162e+06	4.5955e+06	2.5925e+06	670846	368447	4.39967e+06	1.04286e+07	5.71726e+06	2.57498e+06	2.24508e+06	8.62509e+06	3.66711e+06	1.25552e+06	1.79117e+06	1.32844e+06	2.55357e+06	4.18844e+06	2.09973e+06	3.49028e+06	4.0138e+06	669646	2.53551e+06	577538	2.71605e+06	4.31406e+06	2.93079e+06	NaN	2.91463e+06	4.02534e+06	5.81447e+06	4.93055e+06	3.29924e+06	6.81045e+06	1.81747e+06	6.0443e+06	2.93932e+06	1.42786e+06	4.50153e+06	5.43401e+06	6.73367e+06	2.8675e+06	3.07923e+06	1.6127e+06	5.98166e+06	3.3203e+06	5.11117e+06	2.90688e+06	4.46952e+06	7.02667e+06	4.17465e+06	8.03361e+06	1.77014e+06	4.0616e+06	1.33773e+07	3.68656e+06	8.45107e+06	8.34719e+06	3.2828e+06	5.85658e+06	NaN	0	59	0.0007409	0.01087	2.69	325.1	96.2	96.2	0.00202181	6.71171e-05	6.70066e-05	0.000384187	0.068327	0.00175651	0.00175647	0.0143298	1.6	36.04
Q12907	LMAN2	High	[R].DHDTFLAVR.[Y]	Q12907 [210-218]	High	High		1	1	440	0	1073.54	20	9.81003e+06	1.78734e+07	1.74988e+07	1.04223e+08	3.78458e+07	2.76057e+07	2.59306e+07	4.78495e+07	6.14879e+07	1.16534e+08	7.85364e+07	1.03521e+08	3.35886e+07	5.42715e+07	2.90222e+06	1.28013e+07	1.14065e+07	1.56538e+07	1.37053e+08	2.42382e+07	1.67153e+07	1.19435e+07	1.08491e+07	8.59986e+07	1.8922e+07	2.47228e+08	3.75321e+07	1.13163e+07	3.17708e+07	5.66894e+07	4.15133e+07	4.45959e+07	2.16467e+07	1.04569e+08	60541375	1.87603e+07	7.17337e+06	4.14562e+07	2.20534e+08	9.68724e+07	2.31372e+08	7.59824e+07	1.09117e+08	1.18694e+07	3.95673e+07	4.98621e+07	9.64292e+06	7.71188e+07	5.15813e+07	323972279	9.60737e+07	2.64121e+08	5.35172e+07	6.14903e+07	1.0981e+07	8.19992e+07	1.51892e+07	2.04878e+07	2.60581e+07	5.72914e+06	4.24916e+08	8.85802e+07	1.90286e+07	2.76776e+07	4.12956e+07	7.35628e+07	1.03853e+08	7.41193e+07	4.63994e+07	1.22243e+08	8.0747e+07	7.19489e+07	8.27045e+06	1.11255e+08	521088297	8.53373e+07	4.7013e+08	1.01472e+08	5.34485e+07	1.52097e+08	3.68673e+07	2.00646e+08	NaN	0	210	1.912e-06	1.739e-05	12.12	739.2	617.9	617.9	7.52194e-13	8.76002e-14	0	0	2.72291e-11	2.99014e-12	0	0	2.85	33.88
O15197-1	EPHB6	High	[K].WMVAVGGCR.[C]	O15197-1 [292-300]	High	High	1xCarbamidomethyl [C8];1xOxidation [M2]	1	2	7	0	1051.48	1	NaN	NaN	NaN	NaN	NaN	NaN	991278	NaN	NaN	NaN	NaN	2.87658e+06	NaN	NaN	NaN	NaN	NaN	NaN	NaN	NaN	NaN	NaN	NaN	NaN	NaN	NaN	NaN	NaN	NaN	NaN	NaN	NaN	NaN	NaN	NaN	NaN	NaN	NaN	914445	NaN	NaN	NaN	NaN	NaN	NaN	NaN	NaN	1.30925e+06	2.36697e+06	803686	NaN	NaN	NaN	NaN	NaN	NaN	NaN	NaN	1.88042e+06	NaN	2.70569e+06	NaN	NaN	1.78988e+06	NaN	7.03125e+06	NaN	NaN	NaN	NaN	1.24897e+06	NaN	NaN	NaN	NaN	NaN	NaN	NaN	NaN	NaN	NaN	NaN	NaN	0	292	0.0003003	0.003379	2.01	242.6	77.3	77.3	0.00985081	0.000385752	0.000385633	0.00268158	0.267892	0.0112681	0.0112681	0.0938049	1.85	33.98
P24298	GPT	High	[R].DHCRPR.[A]	P24298 [230-235]	High	Medium	1xCarbamidomethyl [C3]	1	1	6	0	840.389	1	12781.6	NaN	NaN	NaN	NaN	NaN	NaN	NaN	74652.2	NaN	NaN	38586.6	NaN	NaN	NaN	NaN	NaN	NaN	NaN	20927.9	NaN	17414.8	12262.5	NaN	NaN	NaN	NaN	NaN	NaN	NaN	NaN	26143.8	17260.1	NaN	12687.3	27858.5	NaN	172874	75527.5	289923	NaN	NaN	NaN	NaN	NaN	NaN	NaN	162710	13778.5	94108.8	NaN	28426.7	NaN	NaN	NaN	NaN	NaN	260850	NaN	NaN	NaN	NaN	NaN	NaN	157224	741425	131307	NaN	91781.7	226611	26317.1	63329.1	NaN	300448	38531.7	NaN	NaN	NaN	NaN	NaN	NaN	NaN	NaN	0	0	0.01659	0.3297	2.2	291.4	140.2	140.2	0.00630451	0.000212036	0.000211792	0.00156964	0.18782	0.00689887	0.00689881	0.0563985	0.97	15.79
Q7Z7M0	MEGF8	High	[R].DHCLLCR.[N]	Q7Z7M0 [2268-2274]	High	High	2xCarbamidomethyl [C3;C6]	1	2	38	0	973.434	1	1.15515e+06	600437	675420	1.99887e+06	NaN	436599	190022	NaN	NaN	1.70743e+06	3.20155e+06	NaN	NaN	1.42873e+06	NaN	NaN	NaN	NaN	NaN	1.84106e+06	3.67211e+06	NaN	NaN	NaN	NaN	NaN	NaN	NaN	NaN	NaN	1.05911e+06	2.82247e+06	2.857e+06	1.92395e+07	1.0985e+06	1.65088e+06	NaN	1.81767e+06	1.8031e+06	7.1347e+06	2.62205e+06	NaN	NaN	NaN	NaN	207156	NaN	NaN	2.49836e+06	2.25713e+06	NaN	4.19526e+06	NaN	1.37199e+06	NaN	NaN	NaN	NaN	4.58116e+06	3.29386e+06	1.65812e+07	1.56532e+07	NaN	NaN	769410	NaN	NaN	799954	333763	NaN	4.94964e+06	401016	NaN	NaN	NaN	6.17396e+06	1.08665e+07	NaN	NaN	1.42998e+06	633158	3.51273e+06	NaN	0	0	0.0006237	0.008659	2.79	457.8	24	24	0.00161401	4.62324e-05	4.62213e-05	0.00027668	0.0552789	0.00130621	0.00130616	0.0111211	1.8	23.08
P31689-1	DNAJA1	High	[K].DHAVFTR.[R]	P31689-1 [247-253]	High	High		1	2	8	0	845.426	1	296713	NaN	NaN	NaN	NaN	270434	1.13566e+06	236674	343212	NaN	1.14758e+06	911695	NaN	NaN	346531	126019	311449	NaN	4.66342e+06	NaN	NaN	NaN	NaN	558578	1.25389e+06	NaN	421150	377505	1.09892e+06	544352	NaN	NaN	830408	4.39537e+06	NaN	527549	NaN	NaN	663442	1.06696e+06	610312	NaN	703661	NaN	600482	NaN	NaN	NaN	NaN	1.24026e+06	508158	NaN	NaN	545971	NaN	1.20235e+06	391326	NaN	NaN	NaN	3.86564e+06	NaN	1.46285e+06	728602	1.71189e+06	NaN	425645	168469	406342	688741	1.18743e+06	502806	1.03775e+06	3.59281e+06	NaN	NaN	1.63396e+06	NaN	NaN	NaN	NaN	NaN	NaN	0	0	0.005267	0.0676	2.08	300	161.4	161.4	0.00838277	0.000294414	0.000294412	0.0021266	0.0662272	0.00160079	0.00160078	0.0134102	1.35	20.62
P27487	DPP4	High	[R].WNCLVAR.[Q]	P27487 [337-343]	High	High	1xCarbamidomethyl [C3]	1	1	69	0	918.461	2	NaN	NaN	NaN	587605	NaN	NaN	NaN	NaN	NaN	NaN	NaN	590793	717260	NaN	NaN	406323	233589	402306	766480	NaN	NaN	4.12087e+06	2.37595e+06	NaN	NaN	3.17529e+06	1.27137e+06	720012	NaN	NaN	3.43183e+06	1.49397e+06	1.91039e+06	1.35355e+07	2.45043e+06	738635	1.12933e+06	4.39906e+06	9.85262e+06	1.14864e+07	6.16609e+06	NaN	NaN	239935	NaN	327846	NaN	NaN	1.54733e+06	NaN	2.17374e+06	3.67293e+06	2.79725e+06	8.12497e+06	NaN	542454	408683	6.22147e+06	2.76633e+06	835028	1.64452e+07	3.35059e+06	5.89913e+06	1.05941e+07	2.41715e+06	NaN	NaN	629372	1.87635e+06	NaN	4.65085e+06	NaN	642794	NaN	NaN	7.25653e+06	1.91632e+07	6.32399e+06	3.32964e+07	2.82261e+07	1.91889e+06	2.69045e+06	NaN	0	0	3.826e-05	0.0006247	2.59	251.5	145	145	0.00257752	7.71205e-05	7.70177e-05	0.000449169	0.0855733	0.00240433	0.00240419	0.0192464	1.67	32.68
P48509	CD151	High	[R].DHASNIYK.[V]	P48509 [196-203]	High	High		1	1	88	0	947.458	2	252599	267881	526901	490219	NaN	188360	1.06359e+06	353222	288736	249964	626885	481671	152902	406699	NaN	216770	466967	172465	2.56478e+06	234140	317144	869612	276388	NaN	1.17453e+06	1.11254e+06	744575	224687	206727	5.3082e+06	721902	200973	848048	5.89608e+06	185040	150365	550798	422391	751046	2.9745e+06	622590	122005	583747	76675.9	639834	92461.3	336925	496084	428979	2.37094e+06	780252	430360	2.70289e+06	462814	408380	1.00854e+06	322716	2.80053e+06	1.15729e+06	2.18751e+06	2.41138e+06	2.21608e+06	415336	2.36075e+06	1.28437e+06	436752	966961	140941	183005	508667	587441	747527	789425	4.22387e+06	775441	2.13949e+06	374784	1.73733e+06	2.82854e+06	484751	234802	NaN	NaN	0	196	0.0001315	0.001679	7.24	607.2	374.8	374.8	5.76146e-08	4.8065e-09	0	0	1.80419e-07	1.36655e-08	0	0	1.83	17.84
P17655-1	CAPN2	High	[R].WNDNCPSWNTIDPEERER.[L]	P17655-1 [297-314]	High	Low	1xCarbamidomethyl [C5]	1	1	4	1	2317.99	0	NaN	NaN	NaN	1.43978e+06	1.06049e+07	876575	NaN	853062	9.91609e+06	3.75996e+06	NaN	NaN	NaN	NaN	NaN	NaN	NaN	NaN	NaN	NaN	NaN	NaN	NaN	1.02247e+07	1.63785e+06	NaN	NaN	NaN	NaN	NaN	NaN	NaN	NaN	NaN	NaN	NaN	NaN	NaN	NaN	NaN	2.25486e+06	9.16306e+06	NaN	2.35131e+06	1.30001e+06	NaN	NaN	3.04209e+06	1.10296e+06	8.26045e+06	2.62414e+06	7.54531e+06	NaN	NaN	NaN	NaN	NaN	NaN	NaN	NaN	NaN	NaN	NaN	NaN	NaN	2.00106e+07	2.93154e+06	2.46448e+06	1.21549e+06	NaN	NaN	NaN	NaN	NaN	NaN	NaN	NaN	NaN	NaN	NaN	NaN	NaN	NaN	0	297	0.4845	1	8.01	532.6	532.6	532.6	9.67873e-09	9.09768e-10	0	0	3.50366e-07	3.65952e-08	0	0	0.47	42.17
Q9UN37	VPS4A	High	[R].WNDVAGLEGAK.[E]	Q9UN37 [126-136]	High	High		1	1	180	0	1159.57	5	7.54377e+06	4.74527e+06	4.89722e+06	5.1803e+06	1.7245e+06	5.89906e+06	1.38127e+07	4.6059e+06	7.60654e+06	7.49295e+06	1.42524e+07	2.12306e+07	4.05026e+06	1.93151e+07	1.24313e+07	2.84495e+06	1.11294e+06	4.53601e+06	2.65133e+07	4.859e+06	7.77549e+06	1.38612e+07	7.36352e+06	1.39173e+07	6.40634e+06	1.16772e+07	8.10748e+06	3.67423e+06	2.31045e+07	2.73643e+07	1.39804e+07	4.97875e+06	8.58e+06	1.407e+07	5.94838e+06	9.98327e+06	8.79578e+06	9.45314e+06	4.13652e+07	1.1082e+07	1.44574e+07	1.05402e+07	4.4294e+07	3.97468e+06	1.24756e+07	8.42009e+06	1.63693e+07	1.17204e+07	4.85914e+06	1.11472e+07	7.58041e+06	7.58014e+06	1.81629e+07	3.64024e+07	8.11766e+06	2.69567e+07	8.13363e+06	1.72626e+07	9.11254e+06	6.35419e+06	1.96935e+07	1.77461e+07	7.29936e+06	2.69334e+07	3.14593e+07	NaN	1.96836e+07	3.07863e+06	6.81182e+06	2.07014e+07	2.45997e+07	9.85826e+06	1.25315e+07	1.9725e+07	1.00868e+07	1.42227e+07	1.80218e+07	1.16065e+07	2.01105e+07	1.88308e+07	2.34441e+06	1.16466e+07	NaN	0	0	1.912e-06	3.356e-07	5.21	338.3	312	312	6.188e-06	1.05545e-06	1.00247e-06	6.38896e-05	0.000223953	2.90457e-06	2.86818e-06	0.000125652	2.3	36.62
P31949	S100A11	High	[K].DGYNYTLSK.[T]	P31949 [28-36]	High	High		1	1	295	0	1060.49	10	1.37723e+07	3.28142e+07	6.78255e+07	5.52278e+07	1.95809e+07	6.77977e+07	6.28372e+07	4.78552e+07	4.07658e+07	6.46092e+07	5.76862e+07	3.56674e+07	4.78382e+07	6.14992e+07	4.2338e+06	3.32457e+07	5.99619e+07	2.84295e+07	1.30569e+08	3.1506e+07	3.66841e+07	1.83361e+08	2.1223e+07	1.73534e+07	1.4092e+07	1.19505e+08	2.43295e+07	4.96319e+07	191603847	4.16557e+07	3.78953e+07	2.07637e+07	1.90613e+07	3.834e+07	3.5816e+07	3.01149e+07	7.09182e+07	7.14899e+07	7.60783e+07	5.44718e+07	4.61413e+07	4.15668e+07	1.23738e+08	1.27078e+07	1.19887e+08	3.75708e+07	2.34587e+07	1.00594e+07	4.96241e+07	5.53559e+07	1.9305e+07	4.62087e+07	7.57755e+07	8.58104e+07	3.99049e+07	1.09017e+08	3.86837e+07	6.97904e+07	8.53991e+07	7.38559e+07	1.44168e+08	1.78251e+08	4.8117e+07	2.51661e+08	637400554	7.25196e+07	1.06293e+08	3.38019e+07	1.30181e+07	8.54979e+07	1.05719e+08	7.23699e+07	71936041	7.92674e+07	6.84456e+07	1.25308e+08	3.58419e+08	3.40731e+08	3.05684e+08	331171034	8.73409e+07	4.52601e+07	NaN	0	28	1.526e-05	0.0001474	5.6	391.5	363.3	363.3	2.53041e-06	1.05545e-06	1.05494e-06	6.57376e-05	2.02655e-05	1.89086e-06	1.58666e-06	6.74309e-05	2.28	31.15
P04196	HRG	High	[R].DGYLFQLLR.[I]	P04196 [44-52]	High	High		1	1	319	0	1124.61	17	2.10375e+07	2.45444e+07	2.20281e+07	2.72516e+07	2.58912e+07	1.63161e+07	1.68753e+07	1.63714e+07	4.25221e+07	2.56767e+07	2.02007e+07	2.40429e+07	1.54633e+07	1.81161e+07	1.52106e+07	1.23038e+07	1.2827e+07	1.4695e+07	2.76654e+07	2.82069e+07	2.09246e+07	2.56438e+07	2.20047e+07	6.906e+07	1.82302e+07	2.34224e+07	1.58933e+07	1.84284e+07	1.9676e+07	3.57668e+07	2.76321e+07	2.22523e+07	1.77994e+07	2.83332e+07	2.07817e+07	1.41885e+07	2.38426e+07	3.17276e+07	3.00738e+07	3.7194e+07	2.48818e+07	4.2458e+07	3.06355e+07	2.2452e+07	2.73856e+07	1.49826e+07	1.5045e+07	2.4271e+07	2.10825e+07	3.77411e+07	2.12821e+07	3.34189e+07	3.37535e+07	3.4729e+07	1.33079e+07	1.56305e+07	1.89838e+07	7.26935e+07	1.94077e+07	3.32758e+07	2.99015e+07	2.0969e+07	3.50501e+07	2.99754e+07	2.97876e+07	7.52781e+07	2.24658e+07	2.03807e+07	2.32718e+07	3.78378e+07	2.48824e+07	1.63166e+07	1.61808e+07	1.73609e+07	2.55132e+07	5.72815e+07	1.75794e+07	3.7269e+07	3.65587e+07	2.13408e+07	2.02818e+07	2.13662e+07	NaN	0	44	1.282e-05	0.0001189	8.04	522.5	399.9	399.9	9.13528e-09	8.18792e-10	0	0	3.30693e-07	3.21441e-08	0	0	1.88	67.38
P04114	APOB	High	[K].WNFYYSPQSSPDK.[K]	P04114 [4022-4034]	High	High		1	1	35	0	1618.72	1	NaN	NaN	NaN	NaN	NaN	NaN	NaN	NaN	NaN	NaN	NaN	NaN	787847	NaN	NaN	NaN	NaN	NaN	NaN	NaN	NaN	5.70036e+06	NaN	1.99869e+06	NaN	NaN	1.18514e+06	NaN	NaN	2.23163e+06	NaN	NaN	NaN	NaN	NaN	NaN	1.19524e+06	4.98965e+06	NaN	2.10303e+07	NaN	NaN	4.21638e+06	NaN	1.20952e+06	NaN	NaN	8.03171e+06	NaN	2.23758e+06	NaN	NaN	3.0999e+06	5.44373e+06	NaN	NaN	NaN	NaN	NaN	2.81111e+06	NaN	NaN	763102	1.18116e+06	NaN	1.74127e+06	NaN	748515	NaN	1.18672e+06	NaN	1.25793e+06	NaN	NaN	NaN	3.03503e+07	NaN	NaN	NaN	NaN	2.42285e+06	2.03106e+06	NaN	0	0	1.912e-06	3.175e-09	8.06	567.5	450.3	450.3	8.61129e-09	7.93034e-10	0	0	3.11725e-07	3.11029e-08	0	0	3.52	47.81
P08603-1	CFH	High	[K].DGWSAQPTCIK.[S]	P08603-1 [497-507]	High	High	1xCarbamidomethyl [C9]	1	1	147	0	1262.58	4	1.16781e+07	5.25887e+06	8.5385e+06	1.06685e+07	9.60846e+06	3.30847e+06	5.24729e+06	3.68882e+06	1.04109e+07	7.13738e+06	2.69166e+07	2.05825e+07	4.37646e+06	1.56222e+07	1.933e+06	1.343e+06	849792	1.9102e+06	1.26681e+07	5.31718e+06	2.40975e+06	8.14385e+07	1.109e+07	2.48793e+07	1.62163e+06	2.24087e+07	5.89596e+06	1.99977e+06	6.58036e+06	2.47783e+07	1.18649e+07	3.45333e+06	5.86539e+06	5.5636e+07	8.67569e+07	1.34218e+07	3.70324e+07	3.95692e+07	2.88078e+07	6.00143e+07	1.5905e+07	1.49872e+07	1.36304e+07	1.82453e+06	7.2085e+06	7.80782e+06	2.76733e+06	7.93298e+06	1.27581e+07	2.07622e+07	6.62042e+06	2.7644e+07	7.24741e+07	2.30084e+07	2.50781e+06	1.49768e+07	1.35559e+06	6.13651e+07	1.0488e+07	2.02378e+07	2.98575e+07	2.99838e+07	1.9058e+07	3.96965e+07	7.31457e+07	9.28386e+06	1.09191e+06	1.14593e+07	1.0365e+07	4.45736e+07	2.8095e+07	6.21641e+06	4.00096e+06	5.09845e+06	4.36455e+06	9.34858e+07	2.25062e+06	3.39023e+07	1.00374e+08	1.55695e+07	1.57145e+07	3.25777e+07	NaN	0	497	1.912e-06	6.018e-06	10.66	605.7	421.6	421.6	2.17061e-11	2.76404e-12	0	0	7.85754e-10	1.02299e-10	0	0	2.55	35.75
Q8WVN6	SECTM1	High	[R].DGWQLQVQGGVAQLVIK.[G]	Q8WVN6 [89-105]	High	High		1	1	305	0	1839.01	8	2.091e+06	2.17658e+06	2.82745e+06	7.37828e+06	550690	3.41306e+06	1.11074e+07	1.68113e+07	2.60214e+07	1.4283e+06	8.14961e+06	2.13416e+06	2.09732e+06	1.65939e+07	1.67718e+06	818327	1.19963e+06	6.05032e+06	2.90816e+07	5.27021e+06	1.37772e+06	1.06859e+06	NaN	1.36199e+06	2.4335e+06	1.19755e+07	NaN	331192	1.73666e+06	4.61262e+06	4.78473e+06	1.84781e+06	452291	1.27055e+06	1.9914e+07	116355	NaN	2.76742e+06	2.06785e+07	3.11137e+06	5.05338e+07	7.91049e+06	4.35894e+06	332041	1.32602e+06	7.38868e+07	1.26282e+06	1.37538e+06	2.74726e+06	2.7053e+07	2.20709e+06	1.92499e+06	1.47659e+06	5.19122e+06	313392	1.41227e+07	850858	2.14318e+06	6.4156e+06	1.63963e+06	4.47175e+06	1.04478e+07	499478	5.28451e+06	1.26737e+08	3.99136e+06	1.83798e+06	1.49101e+06	429771	6.48925e+06	2.23591e+06	5.22603e+06	5.47068e+06	1.34147e+07	2.82915e+07	2.52013e+06	3.80345e+07	4.94393e+07	2.24711e+06	6.76799e+06	583272	2.8265e+07	NaN	0	89	1.912e-06	4.85e-13	16.1	861.8	834.4	834.4	7.86287e-17	1.18333e-17	0	0	2.84633e-15	4.49455e-16	0	0	4.84	66.58
Q9UHR4	BAIAP2L1	High	[K].DGWLYGEHDVSK.[A]	Q9UHR4 [376-387]	High	High		1	1	35	0	1405.64	1	870201	575221	1.05831e+06	1.24657e+06	2.25085e+06	NaN	745550	NaN	6.84048e+06	1.59503e+06	1.33711e+06	1.63156e+06	NaN	NaN	1.97323e+06	480317	NaN	NaN	6.16768e+06	NaN	496574	NaN	396522	NaN	NaN	NaN	560390	226122	2.05535e+06	5.28676e+06	1.27033e+06	482787	767157	1.98589e+06	NaN	317419	696857	2.29359e+06	4.71236e+06	2018040	3.69999e+06	1.18306e+06	6.22959e+06	1.21804e+06	1.22511e+06	NaN	1.98864e+06	2.4977e+06	NaN	2.26769e+06	NaN	NaN	NaN	4.62778e+06	1.74135e+06	3.88481e+06	NaN	1.13452e+06	1.39727e+06	1.77861e+06	NaN	2.89266e+06	NaN	3.01717e+06	1.27837e+07	NaN	NaN	840287	NaN	3.62927e+06	5.05525e+06	7.90078e+06	8.09502e+06	1.19953e+06	651001	NaN	5.60035e+06	NaN	NaN	2.51645e+06	NaN	NaN	NaN	0	0	1.912e-06	2.541e-06	4.64	483	334.5	334.5	2.29099e-05	1.05545e-06	9.45974e-07	6.20117e-05	0.000183475	2.90457e-06	2.89205e-06	0.000126374	2.11	36.1
P19013	KRT4	High	[K].WNLLQQQTTTTSSK.[N]	P19013 [183-196]	High	High		1	1	51	0	1635.83	3	1.62636e+07	1.48879e+07	2.1421e+07	6.55492e+06	NaN	NaN	2.67173e+06	855624	NaN	NaN	1.52586e+06	7.5544e+06	NaN	NaN	NaN	2.83683e+06	NaN	NaN	NaN	8.06244e+06	965958	2.10741e+06	1.39218e+06	1.15225e+07	NaN	3.50467e+06	NaN	NaN	NaN	1.24336e+07	7.66924e+06	1.68661e+06	NaN	1.40296e+06	NaN	545559	2.20052e+06	3.80992e+06	2.26327e+06	NaN	1.18081e+06	NaN	6.60981e+06	NaN	NaN	NaN	3.87666e+06	4.25761e+06	2.72904e+06	1.82927e+06	478037	NaN	4.66301e+06	1.58572e+07	5.7597e+06	NaN	9.87997e+06	NaN	7.79184e+06	3.27527e+06	2.87947e+06	NaN	NaN	4.96076e+06	NaN	NaN	4.59403e+06	2.01698e+07	664579	NaN	NaN	1.1367e+07	NaN	NaN	NaN	8.63158e+07	1.59099e+07	NaN	NaN	NaN	NaN	NaN	NaN	0	183	1.912e-06	1.218e-10	12.83	720.3	615.3	615.3	1.49503e-13	2.3178e-14	0	0	5.41193e-12	8.6224e-13	0	0	4.11	41.44
Q9UQB8-5	BAIAP2	High	[R].DGWHYGESEK.[T]	Q9UQB8-5 [411-420]	High	High		1	6	14	0	1207.5	1	NaN	NaN	NaN	NaN	NaN	NaN	NaN	NaN	NaN	NaN	NaN	1.2727e+06	NaN	225683	196769	193787	NaN	NaN	1.56082e+06	NaN	NaN	NaN	235388	NaN	NaN	NaN	NaN	163284	NaN	2.33759e+06	NaN	NaN	709266	NaN	147657	NaN	338981	NaN	1.28143e+06	NaN	NaN	NaN	1.03756e+06	137879	NaN	NaN	NaN	NaN	NaN	NaN	NaN	NaN	1.06052e+06	NaN	NaN	2.22506e+06	335265	824009	NaN	NaN	NaN	NaN	NaN	1.0349e+06	1.6366e+06	NaN	NaN	NaN	NaN	510807	755812	NaN	1.56579e+06	2.51801e+06	546729	NaN	NaN	NaN	NaN	1.2622e+06	NaN	NaN	NaN	0	0	1.526e-05	0.0002175	4.58	545.7	361.9	361.9	2.63114e-05	1.05545e-06	9.33572e-07	6.15688e-05	0.000951566	5.43545e-06	5.42557e-06	0.000121146	2.11	23.82
P02790	HPX	High	[R].DGWHSWPIAHQWPQGPSAVDAAFSWEEK.[L]	P02790 [290-317]	High	High		1	1	446	0	3219.47	20	1.02233e+06	4.67406e+06	2.7768e+06	6.39666e+06	782503	4.88683e+06	3.25537e+07	1.0393e+07	4.42401e+07	6.95267e+06	2.87634e+07	2.02758e+06	4.14055e+06	8.70671e+06	383055	2.65462e+06	8.64367e+06	3.56921e+06	1.02661e+08	1.36495e+07	7.17135e+06	9.23443e+06	3.25917e+06	7.11076e+06	2.3522e+06	1.68812e+07	3.49749e+06	1.4309e+06	1.29233e+07	1.04368e+08	1.11332e+07	2.80355e+06	1.36324e+07	3.7658e+07	7.00175e+06	1.08651e+06	7.54897e+06	2.17169e+07	1.26487e+07	4.32862e+07	1.47111e+07	1.07751e+07	7.10259e+06	1.32464e+06	7.72319e+06	2.58941e+07	1.9171e+06	3.98615e+06	4.17569e+06	1.51529e+07	3.7494e+06	1.68794e+07	1.79191e+07	4.3931e+06	2.01372e+06	1.26709e+07	1.61702e+06	5.64575e+06	2.91779e+07	1.29407e+07	9.47513e+07	3.14408e+07	9.15034e+06	1.73445e+07	3.46002e+07	6.59479e+06	1.13289e+07	NaN	1.67705e+06	2.61642e+07	1.3283e+07	7.40307e+06	1.25281e+07	5.00599e+07	3.47316e+07	3.24955e+07	1.03505e+08	191232781	4.39064e+07	2.97796e+07	1.2303e+07	2.68454e+07	NaN	0	290	1.912e-06	6.305e-16	26.24	1376.6	1310.4	1310.4	5.82035e-27	1.55278e-27	0	0	2.10694e-25	5.00455e-26	0	0	10.14	65.55
P29622	SERPINA4	High	[R].WNNLLR.[K]	P29622 [301-306]	High	High		1	1	234	0	815.452	5	5.21871e+06	2.71729e+06	NaN	1.81885e+07	3.4888e+06	3.84529e+06	1.14723e+06	3.44232e+06	NaN	NaN	1.2633e+06	8.91416e+06	335026	384763	1.97492e+06	NaN	684395	324265	1.22675e+07	5.58673e+06	3.74528e+06	8.28095e+06	3.26197e+06	2.1259e+07	6.02757e+06	7.48096e+06	3.33847e+06	350070	1.08709e+07	1.47955e+07	2.8906e+06	3.53247e+06	4.17361e+06	1.49279e+07	4.26995e+06	3.27461e+06	483470	1.78935e+07	5.62341e+06	2.82873e+07	1.74664e+06	1.28298e+06	1.25686e+07	1.67118e+06	4.43126e+06	1.98385e+06	2.94242e+07	2.24201e+06	7.25136e+06	5.40572e+06	4.85337e+06	1.9178e+06	2.12908e+06	6.95078e+06	2.50006e+06	9.46443e+06	2.39694e+06	6.0377e+06	3.89721e+06	1.31201e+07	2.29502e+07	1.35305e+07	2.51331e+07	5.36787e+06	1.24343e+06	NaN	3.34521e+06	5.09218e+06	814800	7.00063e+06	1.09144e+06	3.77531e+06	4.1422e+06	1.79186e+06	876916	2.66524e+06	1.91469e+07	1.72011e+06	1.83959e+06	9.47563e+06	1.09323e+06	7.31227e+06	NaN	0	0	0.0006219	0.008575	2.7	302.4	141.1	141.1	0.00197648	6.59524e-05	6.57621e-05	0.000347209	0.0668899	0.00164689	0.00164673	0.0137542	1.52	36.03
P29622	SERPINA4	High	[R].WNNLLRK.[R]	P29622 [301-307]	High	High		1	1	70	1	943.547	4	2.14966e+06	1.6067e+06	3.84878e+06	1.99604e+07	NaN	2.66531e+06	1.07194e+06	3.63396e+06	605682	6.97494e+06	3.39164e+06	1.50182e+07	3.87843e+06	1.87772e+06	5.43424e+06	1.38887e+06	3.69021e+06	2.21387e+06	1.46703e+07	2.90197e+06	3.99809e+06	9.20874e+06	3.54883e+06	1.11067e+07	5.33709e+06	6.50323e+06	5.72186e+06	2.20836e+06	1.96908e+07	3.33344e+07	NaN	2.10123e+06	3.31224e+06	NaN	2.45129e+06	3.91008e+06	2.55774e+06	6.62002e+06	1.5231e+07	7.64167e+06	6.60197e+06	1.25435e+07	1.7105e+07	896691	6.64791e+06	1.44191e+06	4.99289e+06	8.22045e+06	1.38585e+07	1.73985e+07	1.40114e+07	1.67281e+07	1.43663e+07	910375	6.58675e+06	1.93236e+07	3.59829e+06	6.04119e+06	3.55327e+06	688213	NaN	7.17162e+06	1.36338e+07	1.9077e+06	2.39695e+06	3.72577e+07	7.07151e+06	5.31724e+06	1.38975e+07	7.83031e+06	8.96342e+06	5.41168e+06	4.72781e+06	1.42587e+06	1.39412e+06	9.76696e+06	NaN	NaN	NaN	NaN	1.05559e+06	3.29837e+06	NaN	0	301	0.0003903	0.004823	3	352.9	188.7	188.7	0.00100731	2.39815e-05	2.39251e-05	0.00020496	0.0352139	0.000877633	0.000877602	0.00794305	1.44	25.28
P07237	P4HB	High	[K].DGVVLFK.[K]	P07237 [201-207]	High	High		1	1	11	0	777.451	1	531672	1.34024e+06	545089	901756	NaN	685120	824945	784189	NaN	NaN	1.68103e+06	1.02024e+06	1.13477e+06	NaN	585989	495222	721902	816783	1.48737e+06	902048	NaN	NaN	NaN	NaN	NaN	3.07274e+06	306457	391646	454465	718979	NaN	NaN	NaN	NaN	NaN	553841	NaN	NaN	1.43492e+06	1.61602e+06	883250	NaN	1.98879e+06	NaN	NaN	NaN	NaN	491493	NaN	771340	NaN	NaN	1.13834e+06	NaN	364697	1.19493e+06	NaN	NaN	796598	NaN	NaN	NaN	704647	NaN	1.37983e+06	NaN	2.11706e+06	510534	NaN	2.59893e+06	806661	537028	1.21161e+06	1.80454e+06	1.75723e+06	2.70016e+06	NaN	NaN	NaN	NaN	NaN	5.8948e+06	NaN	0	0	0.002948	0.0344	1.9	255	49.4	49.4	0.0125389	0.000477781	0.000477714	0.00310569	0.319684	0.0147299	0.0147298	0.125859	1.62	43.73
P25788-2	PSMA3	High	[K].DGVVFGVEK.[L]	P25788-2 [44-52]	High	High		1	2	86	0	949.499	2	2.43128e+06	2509145	NaN	2.44965e+06	1.75301e+06	885445	1.56236e+06	1.11644e+06	NaN	NaN	2.65652e+06	4.85421e+06	1.52182e+06	NaN	1.12228e+06	570015	975268	763708	2.04743e+06	NaN	3.30293e+06	2.36628e+06	2.37096e+06	4.42145e+06	1.62282e+06	2.5239e+06	1.04774e+06	613063	2.09364e+06	1.99813e+06	735765	1.03372e+06	2.80538e+06	3.51299e+06	1.05041e+06	4.71715e+06	1.22968e+06	NaN	1.55016e+06	1.51033e+06	NaN	1.01622e+06	5.81135e+06	1.04843e+06	3.75981e+06	1.43115e+06	2.67472e+06	2.9427e+06	2.81973e+06	4.77766e+06	NaN	NaN	1.43988e+06	7.96009e+06	1.56817e+06	1.55816e+06	2.56179e+06	4.04448e+06	6.12777e+06	1.86531e+06	2.70095e+06	NaN	2.40862e+06	1.94815e+06	NaN	NaN	3.65876e+06	522471	866358	NaN	2.32396e+06	1.88443e+06	2.141e+06	3.64615e+06	1.51394e+06	5.77008e+06	1.22426e+07	4.01238e+06	2.42934e+06	NaN	1.2476e+06	NaN	NaN	0	0	0.001309	0.01978	3	351.6	195.2	195.2	0.00100768	2.39815e-05	2.39243e-05	0.000204943	0.00805761	0.000198688	0.000198592	0.00219629	0.99	38.33
P04792	HSPB1	High	[K].DGVVEITGK.[H]	P04792 [115-123]	High	High		1	1	104	0	917.494	6	8.64195e+06	1.325e+07	2.08638e+07	24346787	1.83059e+06	9.09033e+06	8.64986e+06	9.97206e+06	1.07809e+07	9.24064e+06	1.45629e+07	28613164	1.65779e+07	9.81705e+06	8.94722e+06	1.72307e+07	2.60389e+06	1.69605e+07	2.61812e+07	1.62539e+07	1.59489e+07	1.12667e+07	9.7253e+06	1.23916e+07	1.99942e+07	8.99813e+06	1.05797e+07	5.39593e+06	8.3705e+06	1.69013e+07	9.15176e+07	1.54787e+07	2.62661e+07	4.09449e+07	1.80711e+07	2.05216e+07	1.99139e+07	9.13349e+06	6.73743e+07	1.53066e+07	2.62481e+07	1.60259e+07	2.01269e+07	6.43283e+06	1.22433e+07	2.67398e+07	9.31288e+06	1.39891e+07	1.39275e+07	2.53356e+07	1.33494e+07	1.58258e+07	2.48259e+07	1.25262e+07	2.52234e+07	1.69711e+07	1.64238e+07	2.5457e+07	2.66846e+07	2.84331e+07	3.69558e+06	2.33549e+07	1.37878e+07	2.09252e+07	1.82316e+07	8.07654e+06	9.75949e+06	1.26147e+07	2.02798e+07	2.51301e+07	1.92118e+07	1.73735e+07	2.61876e+07	4.43201e+07	1.72707e+07	8.0047e+06	3.34564e+07	4.03799e+06	1.68429e+07	5.3356e+06	5.00261e+06	NaN	NaN	0	0	0.0001831	0.002174	4.15	383	252.9	252.9	7.04696e-05	1.05545e-06	8.48822e-07	5.76336e-05	0.00254458	1.80695e-05	1.79073e-05	0.000331638	2.09	31
P01833	PIGR	High	[K].WNNTGCQALPSQDEGPSK.[A]	P01833 [498-515]	High	High	1xCarbamidomethyl [C6]	1	1	153	0	1988.88	2	3.93114e+06	7.94419e+06	8.58783e+06	4.07745e+06	NaN	1.43087e+06	8.11364e+06	2.35822e+06	1.70947e+06	1.00315e+07	2.03439e+07	4.74277e+06	4.637e+06	1.46407e+07	NaN	1.55352e+06	NaN	NaN	4.19933e+06	8.86274e+06	2.48469e+06	1.64564e+06	6.04798e+06	NaN	NaN	3.41018e+06	NaN	1.8975e+06	NaN	NaN	4.14028e+07	7.7007e+06	8.99595e+06	2.42928e+07	6.66956e+06	2.66406e+06	2.27466e+06	6.02705e+06	9.75501e+06	1.85194e+07	1.06887e+07	NaN	NaN	NaN	NaN	NaN	NaN	NaN	6.33755e+06	NaN	3.00816e+06	1.04947e+07	4.19438e+06	3.37527e+06	1.49471e+06	NaN	NaN	1.4905e+06	1.74622e+07	8.70658e+06	2.40702e+07	1.55929e+07	6.85649e+06	2.36864e+07	9.67584e+06	1.26433e+06	1.05746e+06	3.77886e+06	4.64569e+06	4.23792e+06	9.63116e+06	NaN	NaN	1.72541e+06	1.27098e+06	1.90397e+07	5.58016e+07	3.84069e+07	9.96609e+06	4.13716e+07	6.47851e+07	2.91317e+07	NaN	0	0	1.912e-06	1.122e-15	13.93	756.6	655.8	655.8	1.17662e-14	1.67571e-15	0	0	4.2593e-13	6.47376e-14	0	0	4.9	31.5
Q8IZJ3-2	CPAMD8	High	[R].DGVTHWSLSNSWDVDK.[G]	Q8IZJ3-2 [1343-1358]	High	n/a		1	1	1	0	1845.84	0	NaN	NaN	NaN	NaN	NaN	323349	2.02704e+06	273848	NaN	NaN	NaN	NaN	NaN	NaN	NaN	NaN	323258	NaN	NaN	NaN	NaN	NaN	NaN	NaN	NaN	NaN	449739	NaN	NaN	1.79828e+06	NaN	NaN	NaN	NaN	1.14204e+06	NaN	NaN	2.62196e+06	NaN	NaN	626415	NaN	NaN	NaN	NaN	566895	NaN	NaN	NaN	NaN	NaN	NaN	NaN	NaN	NaN	NaN	NaN	NaN	NaN	NaN	NaN	NaN	NaN	795752	959149	NaN	NaN	NaN	NaN	NaN	NaN	1.05159e+06	673305	NaN	NaN	NaN	2.00342e+06	2.55211e+06	981710	NaN	NaN	NaN	NaN	0	1343	NaN	NaN	1.81	198.9	106.2	106.2	0.0154269	0.000622871	0.000622846	0.00433594	0.367441	0.0174104	0.0174104	0.149244	NaN	49.18
P61586	RHOA	High	[K].DGVREVFEMATR.[A]	P61586 [165-176]	High	High	1xOxidation [M9]	1	1	77	1	1425.68	4	1.66885e+06	2.19394e+06	NaN	2.89188e+06	NaN	3.24471e+06	NaN	1.19552e+06	NaN	2.85605e+06	2.46666e+06	6.61475e+06	1.41812e+06	NaN	6.82334e+06	1.70238e+06	2.09233e+06	691627	5.23182e+06	NaN	1.00588e+06	1.69948e+06	3.94776e+06	6.65212e+06	4.82632e+06	1.27595e+07	7.51668e+06	4.63923e+06	6.9811e+06	3.98428e+06	1.54625e+06	1.27478e+06	1.36411e+06	NaN	645646	960389	2.33502e+06	2.60199e+06	2.22769e+06	NaN	NaN	3.04562e+06	1.33021e+07	3.78896e+06	6.91711e+06	3.03293e+06	3.00101e+06	919722	6.9299e+06	8.02374e+06	7.26375e+06	NaN	1.66875e+07	NaN	5.25968e+06	1.36719e+07	3.68613e+06	NaN	3.57019e+06	NaN	2.95107e+06	2.01282e+06	1.67025e+06	NaN	NaN	NaN	1.41992e+06	4.00452e+06	4.78674e+06	3.8289e+06	5.67891e+06	7.64933e+06	1.08261e+07	NaN	1.54998e+06	9.2751e+06	NaN	NaN	2.47202e+06	1.8809e+06	NaN	NaN	NaN	0	0	3.297e-05	0.0005216	3.75	375.7	217.2	217.2	0.000179839	1.38468e-06	1.37241e-06	9.79e-05	0.00646897	0.00014393	0.000143928	0.00186368	1.68	37.44
P61586	RHOA	High	[K].DGVREVFEMATR.[A]	P61586 [165-176]	High	High		1	1	241	1	1409.68	9	2.65755e+06	2.29468e+06	482094	7.73634e+06	NaN	5.56856e+06	1.12049e+07	3.71592e+06	2.72668e+06	4.0088e+06	1.3253e+07	1.43539e+07	3.06056e+06	6.49873e+06	1.24839e+07	4.33748e+06	3.1926e+06	1.98281e+06	3.41446e+07	479935	586207	7.20106e+06	2.6194e+06	5.58873e+06	2.06876e+06	5.39044e+06	6.4037e+06	2.27981e+06	1.56936e+07	3.66488e+07	1.12832e+06	971845	2.39568e+06	1.15062e+06	1.24077e+06	2.69581e+06	3.13093e+06	5.50436e+06	1.93277e+07	1.9554e+07	6.15451e+06	4.27631e+06	3.72213e+07	1.5379e+06	1.30782e+07	8.77252e+06	1.21404e+07	2.04099e+07	1.22101e+07	1.56716e+07	7.03269e+06	NaN	2.64929e+07	4.55681e+07	6.15046e+06	2.9351e+07	3.93394e+06	9.63372e+06	2.82325e+06	2.43329e+06	NaN	1.04665e+07	6.85746e+06	1.0787e+07	1.37003e+07	1.28342e+06	1.39864e+07	3.41392e+06	5.07623e+06	1.83368e+07	1.63759e+07	2.51055e+07	2.06031e+07	7.25622e+06	3.64551e+06	1.32531e+07	NaN	3.03378e+06	2.67135e+06	6.54682e+06	858723	2.12307e+06	NaN	0	0	1.912e-06	1.99e-07	7.13	534.1	419.4	419.4	7.39596e-08	6.15454e-09	0	0	2.6773e-06	1.89086e-06	1.87732e-06	7.55801e-05	3.53	46.04
O00592-2	PODXL	High	[K].DKWDELK.[E]	O00592-2 [398-404]	High	High		1	2	65	1	933.468	2	2.18554e+06	NaN	1.04475e+06	NaN	975678	1.18095e+06	902562	NaN	2.5787e+06	3.64836e+06	5.43939e+06	2.39143e+06	NaN	1.64015e+06	2.34094e+06	563892	NaN	1.17708e+06	1.10882e+07	2.67692e+06	1.25264e+06	2.09496e+06	1.53239e+06	1.49486e+06	6.46346e+06	1.33459e+06	3.44488e+06	2.41556e+06	2.97795e+06	1.28551e+07	2.26366e+06	1.05006e+06	4.00667e+06	7.84706e+06	1.60783e+06	NaN	4.07416e+06	8.76369e+06	8.41364e+06	1.7424e+07	6.36947e+06	2.58445e+06	9.92201e+06	501152	1.62208e+06	1.08497e+06	1.64241e+06	3.34148e+06	2.88259e+06	2.18905e+07	6.5881e+06	4.88365e+06	NaN	NaN	NaN	5.21018e+06	3.65632e+06	4.75229e+06	8.79851e+06	1.66594e+06	1.34675e+07	2.42577e+07	NaN	NaN	7.21314e+06	1.93281e+06	3.18724e+06	2.00209e+06	3.91357e+06	1.1718e+07	6.80935e+06	1.46318e+06	1.12032e+07	1.02294e+07	4.65738e+06	1.50636e+07	3.86002e+07	5.99407e+06	2.55618e+07	NaN	NaN	5.76836e+06	NaN	0	0	0.002507	0.03116	2	423	104.7	104.7	0.00990025	0.000388393	0.000388331	0.0026793	0.0780187	0.00219523	0.00219515	0.0173545	1.47	27.12
Q96PD5	PGLYRP2	High	[R].DGSPDVTTADIGANTPDATK.[G]	Q96PD5 [175-194]	High	High		1	2	246	0	1945.9	3	7.38849e+06	1.33875e+07	4.71746e+06	1.10071e+07	675307	6.0058e+06	1.69424e+07	9.19278e+06	1.20169e+07	3.9615e+06	1.0972e+07	2.71751e+06	1.34409e+07	3.05711e+07	353697	1.74843e+06	1.56894e+07	9.14792e+06	3.17905e+07	19515948	7.9104e+06	7.91841e+06	4.42771e+06	2.0383e+06	1.1832e+07	1.12799e+07	8.25365e+06	6.33373e+06	1.71371e+07	1.59586e+07	2.92268e+07	2.52443e+07	4.77788e+07	2.61531e+07	1.25906e+07	2.47139e+07	7.24605e+06	1.72524e+07	2.3568e+07	1.54549e+07	3.49752e+07	1.21067e+07	1.72285e+06	5.27088e+06	1.0011e+07	2.91043e+07	4.50243e+06	4.86733e+06	3.6419e+06	3.68905e+07	6.02996e+06	5.64655e+06	NaN	NaN	1.29892e+06	1.91709e+07	1.16747e+07	1.9249e+07	1.61743e+07	2.26626e+07	1.27565e+08	4.72699e+07	3.19202e+07	1.34772e+07	1.89832e+07	9.1012e+06	3.85888e+06	6.10016e+06	1.55353e+06	6.59175e+06	4.90075e+06	2.15363e+07	NaN	9.11249e+06	6.54575e+07	1.83916e+07	2.66651e+08	3.43084e+07	4.78353e+07	4.07009e+07	6.65437e+06	3.77445e+07	NaN	0	175	1.912e-06	6.305e-16	15.41	801.5	792.8	792.8	3.86383e-16	5.46121e-17	0	0	1.39869e-14	1.95045e-15	0	0	5.41	38.04
P10643	C7	High	[R].WLVGEMHCQK.[I]	P10643 [619-628]	High	High	1xCarbamidomethyl [C8]	1	1	29	0	1287.6	3	NaN	1.08223e+06	NaN	NaN	NaN	NaN	1.24195e+07	1.11354e+06	NaN	NaN	4.06561e+06	2.52701e+06	437297	NaN	NaN	1.1262e+06	NaN	662245	3.64579e+06	5.04255e+06	NaN	NaN	3.36927e+06	NaN	NaN	NaN	NaN	NaN	7.28403e+06	NaN	1.15998e+06	NaN	2.42363e+06	1.47007e+07	NaN	1.04168e+06	6.40895e+06	7.7935e+06	4.88516e+06	1.90565e+07	7.24174e+06	NaN	5.91453e+06	NaN	NaN	2.20264e+06	NaN	NaN	1.0054e+07	4.12907e+06	1.14302e+06	8.75805e+06	4.56096e+06	2.76376e+06	436045	NaN	650318	1.58652e+07	1.12565e+07	5.13508e+06	1.40582e+07	2.7888e+06	6.15529e+06	1.86598e+07	1.34643e+07	NaN	NaN	1.47686e+06	2.06732e+06	1.02997e+07	1.99313e+06	4.06967e+06	6.50651e+06	NaN	6064108	1.01625e+07	1.34791e+07	1.00911e+07	3.06111e+07	2.13317e+07	8.78767e+06	5.59446e+06	NaN	0	619	1.912e-06	4.084e-06	5.83	516	431.2	431.2	1.47802e-06	9.78077e-08	0	0	5.35008e-05	1.89086e-06	1.5131e-06	6.52614e-05	2.13	30.91
P63167	DYNLL1	High	[K].DIAAHIK.[K]	P63167 [37-43]	n/a	High		1	1	13	0	767.441	1	882969	963832	976617	990675	421794	575526	964027	505037	564226	647877	1.36e+06	2.46616e+06	479265	1.02035e+06	834737	383269	NaN	492486	3.04288e+06	1.10666e+06	1.05246e+06	1.40235e+06	699671	1.4231e+06	637547	1.00849e+06	852365	302420	1.56957e+06	2.29932e+06	NaN	431655	NaN	4.21956e+06	487218	665862	1.33387e+06	1.17557e+06	1.25092e+06	2.41472e+06	NaN	758545	1.88761e+06	410548	1.63796e+06	380782	1.25918e+06	1.77676e+06	1.29354e+06	3.41276e+06	1.54271e+06	NaN	3.33305e+06	NaN	1.8782e+06	2.94126e+06	1.27183e+06	3.47543e+06	2.07703e+06	2.42284e+06	3.55109e+06	2.32282e+06	1.51411e+06	803536	1.5382e+06	630602	1.16808e+06	478735	1.23295e+06	1.87727e+06	1.64037e+06	2.41303e+06	2.95002e+06	4.47139e+06	1.85552e+06	2.71719e+06	NaN	NaN	1.97301e+06	NaN	NaN	3.52789e+06	NaN	0	0	0.00175	0.02426	NaN	NaN	NaN	NaN	NaN	NaN	NaN	NaN	NaN	NaN	NaN	NaN	1.41	21.5
Q9UBX7	KLK11	High	[R].WLLTAAHCLK.[P]	Q9UBX7 [88-97]	High	n/a	1xCarbamidomethyl [C8]	1	2	13	0	1212.66	1	NaN	NaN	NaN	NaN	NaN	NaN	NaN	NaN	NaN	NaN	NaN	NaN	NaN	NaN	NaN	NaN	NaN	NaN	NaN	NaN	NaN	4.0375e+06	2.42632e+06	NaN	502291	1.12253e+06	571507	1.91252e+06	1.5344e+06	NaN	NaN	1.09405e+06	1.65565e+06	NaN	NaN	NaN	NaN	NaN	NaN	NaN	NaN	NaN	NaN	NaN	NaN	NaN	NaN	NaN	NaN	NaN	NaN	NaN	NaN	NaN	NaN	NaN	NaN	NaN	NaN	NaN	NaN	NaN	1.25917e+06	NaN	NaN	NaN	NaN	NaN	NaN	NaN	1.41191e+06	951604	812490	NaN	1.32985e+06	NaN	7.4352e+06	NaN	NaN	3.19055e+06	NaN	NaN	NaN	0	88	NaN	NaN	3.09	297.3	243.8	243.8	0.000813611	1.395e-05	1.39143e-05	0.000167077	0.00650779	0.000144785	0.000144756	0.00190763	NaN	40.35
O60437	PPL	High	[K].DLEIDELQK.[R]	O60437 [1630-1638]	High	High		1	1	8	0	1102.56	1	878525	NaN	1.3448e+06	NaN	NaN	NaN	1.07789e+06	NaN	NaN	NaN	NaN	NaN	NaN	NaN	NaN	566924	NaN	NaN	1.26688e+06	NaN	388135	NaN	NaN	NaN	NaN	NaN	NaN	NaN	NaN	NaN	NaN	NaN	NaN	NaN	NaN	483571	743657	NaN	NaN	NaN	NaN	NaN	1.31258e+06	NaN	NaN	448472	1.11176e+06	894939	NaN	664353	NaN	NaN	NaN	NaN	1.71795e+06	716688	358862	NaN	NaN	781225	NaN	NaN	NaN	NaN	NaN	NaN	NaN	NaN	NaN	1.56616e+06	NaN	1.60743e+06	1.49345e+06	NaN	NaN	NaN	2.77744e+06	NaN	NaN	NaN	NaN	NaN	NaN	0	1630	1.169e-05	4.052e-05	3.27	446.2	75	75	0.000535522	4.83442e-06	4.80776e-06	0.000129814	0.0190273	0.00055235	0.000552289	0.00498391	2.46	43.55
Q13822-1	ENPP2	High	[R].DIEHLTSLDFFR.[K]	Q13822-1 [829-840]	High	High		1	3	2	0	1492.74	1	NaN	1.43621e+06	499245	NaN	1.21778e+06	NaN	NaN	NaN	758064	NaN	NaN	NaN	NaN	NaN	NaN	271010	NaN	NaN	NaN	NaN	889218	NaN	241279	NaN	NaN	NaN	NaN	NaN	NaN	NaN	NaN	NaN	NaN	NaN	NaN	NaN	NaN	NaN	NaN	NaN	NaN	NaN	NaN	NaN	NaN	NaN	NaN	NaN	NaN	NaN	NaN	NaN	NaN	NaN	376249	927002	NaN	NaN	NaN	NaN	NaN	NaN	NaN	850478	NaN	NaN	NaN	NaN	NaN	NaN	NaN	1.78716e+06	NaN	NaN	NaN	2.41138e+06	2.25537e+06	NaN	NaN	NaN	NaN	NaN	NaN	0	829	0.0003736	0.004482	2.08	273.8	86.8	86.8	0.00833933	0.000294203	0.000294111	0.00209407	0.235668	0.00952585	0.00952578	0.0786094	1.51	61.93
P49862	KLK7	High	[K].WINDTMK.[K]	P49862 [244-250]	High	High		1	2	3	0	907.434	0	NaN	NaN	609101	NaN	648429	NaN	NaN	NaN	NaN	684284	NaN	2.09453e+06	900266	NaN	509826	297122	1.68169e+06	NaN	NaN	1.23968e+06	912401	NaN	NaN	1.47452e+06	2.3191e+06	1.26851e+06	1.33468e+06	465115	1.70168e+06	NaN	NaN	538807	985188	NaN	NaN	NaN	NaN	NaN	NaN	NaN	NaN	NaN	1.37087e+06	NaN	NaN	NaN	1.7243e+06	NaN	NaN	NaN	720269	NaN	NaN	6.83582e+06	406413	NaN	NaN	958663	NaN	NaN	NaN	NaN	1.53358e+06	3.30426e+06	NaN	NaN	3.93725e+06	NaN	1.02994e+06	NaN	1.13529e+06	NaN	2.30521e+06	NaN	857557	NaN	NaN	2.65173e+06	NaN	1.06588e+07	NaN	NaN	NaN	0	244	0.0008405	0.01255	2.31	299.8	142.6	142.6	0.00484464	0.000161006	0.000160831	0.00111588	0.150403	0.00548959	0.00548939	0.0440975	0.97	30.39
P55060-1	CSE1L	High	[R].DLEGSDIDTR.[R]	P55060-1 [373-382]	n/a	High		1	3	1	0	1120.51	0	NaN	1.12473e+06	NaN	NaN	NaN	NaN	NaN	NaN	NaN	NaN	NaN	NaN	NaN	NaN	NaN	NaN	NaN	NaN	NaN	NaN	NaN	NaN	NaN	NaN	NaN	NaN	NaN	NaN	NaN	NaN	NaN	NaN	NaN	NaN	NaN	NaN	NaN	NaN	NaN	NaN	NaN	NaN	NaN	NaN	NaN	NaN	NaN	NaN	NaN	NaN	NaN	NaN	NaN	NaN	NaN	NaN	NaN	NaN	NaN	NaN	NaN	NaN	1.59089e+06	NaN	NaN	NaN	611050	NaN	907471	2.0445e+06	1.15771e+06	857596	NaN	NaN	NaN	2.38487e+06	NaN	NaN	NaN	NaN	NaN	NaN	NaN	0	0	0.002388	0.03026	NaN	NaN	NaN	NaN	NaN	NaN	NaN	NaN	NaN	NaN	NaN	NaN	1.15	28.44
P35579-1	MYH9	High	[K].DLEGLSQRHEEK.[V]	P35579-1 [1393-1404]	High	High		1	1	70	1	1440.71	3	NaN	1.47144e+06	288214	232849	1.53313e+06	303451	502162	863370	5.4898e+06	819451	735276	1.97324e+06	898238	NaN	1.04661e+06	677648	132833	206029	1.46752e+06	459032	226343	430984	NaN	5.96666e+06	1.10557e+06	3.16124e+06	NaN	215516	435853	1.81288e+06	NaN	340295	863410	1.52447e+06	NaN	523193	1.23256e+06	NaN	NaN	NaN	1.5287e+06	3.6228e+06	1.49163e+06	235843	548641	579813	2.37276e+06	NaN	734882	6.36271e+06	2.30543e+06	1.08159e+06	4.90939e+06	3.06207e+06	569105	4.70475e+06	1.55841e+06	562051	NaN	1.5087e+06	NaN	NaN	NaN	706344	409123	3.943e+06	2.6125e+06	263982	556552	1.81324e+06	1.34256e+06	3.26867e+06	4.93733e+06	NaN	NaN	NaN	NaN	1.036e+06	NaN	NaN	NaN	NaN	NaN	0	1393	2.775e-05	0.0004149	3.78	446.6	280.1	280.1	0.000164554	1.05545e-06	6.94046e-07	4.93316e-05	0.00592232	0.000120769	0.000120621	0.00161565	1.6	20.61
P35579-1	MYH9	High	[K].DLEGLSQR.[H]	P35579-1 [1393-1400]	High	High		1	1	15	0	917.469	0	NaN	1.8484e+06	NaN	NaN	NaN	NaN	NaN	NaN	NaN	NaN	NaN	NaN	NaN	NaN	174053	NaN	NaN	204383	3.17209e+06	957842	NaN	NaN	NaN	NaN	NaN	1.52297e+06	419015	NaN	NaN	NaN	NaN	NaN	433638	NaN	NaN	NaN	763501	NaN	NaN	2.61746e+06	NaN	NaN	2.22655e+06	NaN	NaN	NaN	NaN	1.22434e+06	NaN	NaN	NaN	NaN	6.04465e+06	2.53494e+06	NaN	1.63935e+06	NaN	1.31929e+06	1.67856e+06	1.03296e+06	NaN	2.55679e+06	NaN	994965	NaN	NaN	1.36646e+06	NaN	NaN	NaN	NaN	476826	975279	NaN	1.3721e+06	7.92917e+06	NaN	NaN	NaN	NaN	NaN	NaN	NaN	0	0	0.0006757	0.009643	2.29	260.9	82.5	82.5	0.00513958	0.000175479	0.000175458	0.00111076	0.158221	0.00576398	0.00576375	0.0467496	1.32	30.35
P23526-1	AHCY	High	[K].WLNENAVEK.[V]	P23526-1 [310-318]	High	High		1	2	190	0	1102.55	3	1.27298e+07	6.96776e+06	2.37e+06	1.47397e+07	3.86935e+06	3.30097e+06	5.99904e+06	4.46466e+06	1.53583e+07	3.87196e+06	1.08695e+07	2.94715e+07	3.29084e+06	2.14638e+06	6.58901e+06	7.15979e+06	3.85229e+06	3.37029e+06	2.04869e+07	5.36558e+06	4.12257e+06	1.53974e+07	5.71001e+06	2.33656e+07	1.20042e+07	1.33705e+07	5.51504e+06	4.2083e+06	1.95039e+07	2.63249e+07	2.87201e+06	4.96893e+06	6.99718e+06	2.82654e+07	4.99114e+06	7.1716e+06	4.36053e+06	5.9309e+06	7.91445e+06	8.12785e+06	6.30685e+06	1.193e+07	1.51707e+07	3.22949e+06	1.49756e+07	3.97846e+06	7.57795e+06	2.63065e+07	6.74983e+06	1.16147e+07	1.03229e+07	8.93757e+06	2.4427e+07	2.07249e+07	4.41028e+06	1.02628e+07	8.93799e+06	2.04372e+07	1.29531e+07	3.59371e+06	1.86199e+07	1.58696e+07	1.62466e+07	9.46805e+06	1.54248e+07	9.35774e+06	1.24915e+07	1.1571e+07	1.50723e+07	1.97392e+07	2.08905e+07	1.40085e+07	1.61852e+07	2.71801e+07	9.9141e+06	1.3636e+07	2.27986e+07	5.97811e+06	2.04037e+07	7.35945e+06	1.55818e+06	NaN	NaN	0	310	1.912e-06	1.172e-05	3.9	381.2	255.9	255.9	0.000126996	1.05545e-06	7.20102e-07	5.08414e-05	0.00457661	8.82342e-05	8.81681e-05	0.00111415	2.56	31.06
P16035	TIMP2	High	[K].DIEFIYTAPSSAVCGVSLDVGGKK.[E]	P16035 [85-108]	High	High	1xCarbamidomethyl [C14]	1	1	135	1	2513.26	3	1.18761e+06	971901	2.69787e+06	4.42887e+06	NaN	NaN	NaN	321362	NaN	3.555e+06	6.95688e+06	5.10489e+06	1.07233e+06	2.77364e+06	NaN	405570	NaN	291165	911334	NaN	NaN	3.05874e+06	891363	NaN	NaN	4.65987e+06	381985	NaN	668960	NaN	1.51434e+06	502385	NaN	6.33792e+06	2.53577e+06	237854	2.53143e+06	4.74608e+06	8.4478e+06	7.4246e+06	6.63445e+06	NaN	NaN	NaN	NaN	NaN	1.86655e+06	1.80554e+06	3.10951e+06	8.57683e+06	1.68921e+06	4.1462e+06	8.74121e+06	3.61931e+06	522593	599787	NaN	4.83314e+06	4.63066e+06	NaN	NaN	5.12132e+06	5.47145e+06	9.02828e+06	3.06281e+07	NaN	1.31324e+06	2.04982e+06	1.04776e+06	3.7338e+06	2.98521e+06	NaN	NaN	NaN	NaN	5.2904e+06	9.84146e+06	6.66673e+06	8.04931e+06	1.66731e+07	2.28633e+06	3.83631e+06	NaN	0	85	1.912e-06	4.69e-15	16	866.5	832.2	832.2	9.91561e-17	1.44205e-17	0	0	3.58941e-15	5.32777e-16	0	0	5.86	61.51
P16035	TIMP2	High	[K].DIEFIYTAPSSAVCGVSLDVGGK.[K]	P16035 [85-107]	High	High	1xCarbamidomethyl [C14]	1	1	39	0	2385.16	0	429573	515037	NaN	979344	NaN	NaN	NaN	NaN	NaN	1.37821e+06	1.67786e+06	1.28014e+06	NaN	NaN	NaN	NaN	NaN	316884	NaN	NaN	NaN	NaN	NaN	NaN	NaN	1.19449e+06	NaN	NaN	NaN	NaN	NaN	NaN	NaN	NaN	NaN	NaN	NaN	NaN	1.63127e+06	NaN	NaN	NaN	NaN	NaN	NaN	NaN	NaN	NaN	772130	1.93303e+06	NaN	NaN	1.48846e+06	NaN	NaN	NaN	NaN	NaN	582986	NaN	NaN	NaN	1.59694e+06	1.57109e+06	NaN	NaN	NaN	553413	NaN	NaN	NaN	NaN	NaN	NaN	NaN	NaN	NaN	1.05529e+06	NaN	NaN	NaN	NaN	NaN	0	0	1.912e-06	7.215e-14	13.83	760.4	735.3	735.3	1.49168e-14	2.17144e-15	0	0	5.39983e-13	7.83963e-14	0	0	5.19	68.49
P01024	C3	High	[R].WLNEQR.[Y]	P01024 [1255-1260]	High	High		1	1	265	0	845.426	15	3.24733e+07	1.66016e+07	2.19663e+07	3.62351e+07	7.1478e+07	2.48338e+07	1.50032e+07	2.24185e+07	5.23519e+07	1.46827e+07	3.32254e+07	3.95825e+07	1.06623e+07	2.05323e+07	7.086e+06	1.28286e+07	2.91524e+07	1.15097e+07	6.53278e+07	3.68358e+07	3.04712e+07	5.10835e+07	2.19442e+07	4.63257e+07	3.38997e+07	4.32958e+07	3.43294e+07	1.14305e+07	2.33469e+07	1.90921e+08	3.48707e+07	1.99009e+07	2.62073e+07	2.18371e+08	1.6521e+07	2.42581e+07	8.04862e+07	1.41052e+08	5.91983e+07	2.6241e+08	4.06918e+07	5.7827e+07	9.74181e+07	1.60825e+07	8.66392e+07	1.99775e+07	3.2899e+07	2.10458e+08	2.35992e+07	5.07342e+07	1.41196e+07	5.96692e+07	1.17381e+08	9.5566e+07	1.02011e+07	4.19734e+07	1.53804e+07	2.77512e+08	6.04583e+07	9.10413e+07	1.18737e+08	9.99759e+07	4.59871e+07	4.76013e+07	3.49273e+07	9.64811e+07	4.65351e+07	1.58582e+07	2.2834e+07	1.42717e+08	5.34853e+07	1.10396e+08	3.50448e+07	2.04507e+08	8.76478e+07	1.57739e+08	1.00861e+08	4.70268e+07	1.40028e+08	3.83298e+07	2.90591e+07	4.74255e+07	NaN	0	1255	0.0003186	0.00352	2.53	348.3	41.5	41.5	0.00295188	0.000103875	0.000103341	0.000847208	0.0968383	0.00269894	0.00269881	0.021283	1.41	27.35
P02647	APOA1	High	[K].DLEEVK.[A]	P02647 [113-118]	High	n/a		1	1	6	0	732.377	1	2.25685e+06	1.67547e+06	2.73449e+06	2.20122e+06	1.15662e+06	5.74129e+06	2.39433e+06	1.43934e+07	1.7894e+07	1.84375e+06	3.41053e+06	6.73758e+06	2.19265e+06	2.91418e+06	2.1534e+06	9.94342e+06	9.34312e+06	1.41245e+07	7.17981e+07	2.09316e+06	1.75623e+06	5.92106e+06	4.94098e+06	2.01064e+06	4.51994e+06	6.66249e+06	9.54721e+06	1.25054e+06	1.84692e+06	9.80733e+07	3.60807e+06	1.75771e+06	4.94174e+06	9.0885e+07	791926	1.59093e+06	1.23659e+07	3.85901e+07	2.79426e+06	9.95488e+07	2.93964e+06	3.27019e+06	1.43152e+07	1.27653e+06	4.34749e+06	1.36782e+06	2.20508e+06	1.2304e+07	2.51105e+06	1.22358e+07	4.31524e+06	6.11391e+06	1.64211e+07	6.07526e+06	2.1986e+06	6.17413e+06	1.11392e+06	3.33764e+07	3.44793e+06	3.68814e+07	2.39685e+07	7.8144e+06	7.58868e+06	7.39984e+06	1.12175e+06	1.3414e+07	4.73883e+06	1.41582e+06	2.77589e+06	8.34945e+06	3.52565e+06	2.91368e+06	3.52871e+06	1.56517e+08	7.84581e+06	1.55153e+07	9.6273e+06	5.1035e+06	1.59848e+07	NaN	3.13782e+06	1.81891e+07	NaN	0	113	NaN	NaN	2.5	470.1	31.2	31.2	0.0031832	0.000107935	0.000107472	0.000873999	0.103716	0.0031968	0.00319679	0.0258181	NaN	22.5
Q92597	NDRG1	High	[R].DLEIERPMPGTHTVTLQCPALLVVGDSSPAVDAVVECNSK.[L]	Q92597 [236-275]	High	n/a	2xCarbamidomethyl [C18;C37]	1	1	3	0	4305.12	1	NaN	NaN	252843	489192	NaN	NaN	NaN	NaN	1.46739e+06	616679	NaN	809862	368020	545807	398803	NaN	271988	290623	1.07626e+06	NaN	NaN	NaN	191292	NaN	398832	NaN	NaN	NaN	NaN	NaN	692807	NaN	NaN	NaN	NaN	298503	NaN	NaN	914385	3.85214e+06	NaN	NaN	NaN	NaN	1.02284e+06	NaN	2.43569e+06	NaN	NaN	1.77729e+06	767431	NaN	NaN	NaN	173469	NaN	NaN	NaN	NaN	NaN	NaN	NaN	NaN	817549	1.13783e+06	NaN	1.24886e+06	NaN	NaN	2.47083e+06	739605	NaN	NaN	NaN	NaN	NaN	NaN	NaN	NaN	1.47158e+06	NaN	NaN	NaN	-1	236	NaN	NaN	14.79	831.7	831.7	831.7	1.62877e-15	2.33122e-16	0	0	5.89609e-14	8.31549e-15	0	0	NaN	63.58
Q9NPH3	IL1RAP	High	[R].DLEEPINFR.[L]	Q9NPH3 [78-86]	n/a	High		1	4	1	0	1132.56	0	NaN	NaN	NaN	NaN	NaN	NaN	NaN	NaN	NaN	NaN	NaN	NaN	NaN	NaN	NaN	NaN	NaN	NaN	NaN	NaN	NaN	NaN	NaN	NaN	NaN	NaN	NaN	NaN	NaN	NaN	NaN	NaN	NaN	NaN	NaN	NaN	NaN	NaN	NaN	NaN	NaN	NaN	NaN	NaN	NaN	NaN	NaN	776767	NaN	NaN	NaN	NaN	NaN	NaN	NaN	NaN	NaN	NaN	NaN	NaN	NaN	NaN	NaN	632277	NaN	NaN	NaN	NaN	NaN	NaN	NaN	NaN	NaN	NaN	NaN	NaN	2.45049e+06	NaN	NaN	NaN	NaN	NaN	NaN	0	0	0.0003903	0.00479	NaN	NaN	NaN	NaN	NaN	NaN	NaN	NaN	NaN	NaN	NaN	NaN	1.77	47.35
P13639	EEF2	High	[K].DLEEDHACIPIK.[K]	P13639 [560-571]	High	High	1xCarbamidomethyl [C8]	1	1	121	0	1439.68	2	9.17182e+06	7.49775e+06	1.5643e+06	7.17104e+06	1.49681e+06	730737	3.45241e+06	2.92571e+06	NaN	5.0032e+06	7.47257e+06	2.09902e+07	2.38985e+06	2.36637e+06	3.91799e+06	2.12087e+06	2.71971e+07	1.87401e+06	7.49924e+06	4.15871e+06	3.24357e+06	1.18761e+07	4.17553e+06	NaN	1.36439e+06	1.37988e+07	1.10106e+07	1.68953e+07	1.34049e+07	1.16432e+07	9.70127e+06	3.28832e+06	4.3951e+06	2.11278e+07	1.51607e+06	4.76531e+06	5.58743e+06	1.06423e+07	1.03053e+07	2.06193e+07	5.65885e+06	3.22943e+06	1.09918e+06	NaN	2.34594e+06	1.09059e+06	3.12698e+07	3.86138e+06	1.72469e+07	8.04803e+06	8.25936e+06	4.38212e+06	5.89108e+07	1.6667e+07	1.21881e+07	2.92096e+06	7.6743e+06	1.24896e+07	1.75207e+07	6.55886e+06	3.76476e+07	1.93092e+07	1.69809e+07	6.43866e+06	9.46647e+06	NaN	NaN	6.26865e+06	1.18402e+07	2.74042e+07	2.32517e+07	2.12776e+07	1.78395e+07	5.24227e+07	NaN	2.21899e+07	2.08045e+07	2.84962e+06	1.10986e+07	6.18146e+06	5.18627e+06	1.39052e+07	NaN	0	560	1.912e-06	1.276e-10	13.9	813.7	553.2	553.2	1.26794e-14	1.92809e-15	0	0	4.58988e-13	7.2874e-14	0	0	4.03	35.24
P55017-3	SLC12A3	High	[K].WLNK.[R]	P55017-3 [698-701]	High	n/a		1	1	8	0	560.319	1	256483	NaN	462070	NaN	891902	741793	4.95387e+06	1.32717e+06	808765	577071	1.3377e+06	570525	NaN	NaN	NaN	1.71726e+06	1.13787e+06	1.86708e+06	4.7761e+06	861894	455354	NaN	239441	963437	612537	NaN	1.0221e+06	1.61506e+06	704925	3.14801e+06	1.36912e+06	643255	477965	3.36251e+06	NaN	NaN	NaN	1.01067e+06	825895	2.59977e+06	886724	1.37633e+06	NaN	544923	394374	1.78526e+06	NaN	NaN	415820	NaN	335812	927430	NaN	NaN	1.40427e+06	726104	1.66969e+06	NaN	1.56656e+06	NaN	2.56438e+06	NaN	NaN	3.9317e+06	1.81809e+06	2.1554e+06	749899	188567	205115	NaN	737369	2.26755e+06	1.95296e+06	7.75481e+06	4.38787e+06	846856	3.30319e+06	NaN	NaN	754804	3.00613e+06	1.09205e+06	NaN	0	698	NaN	NaN	1.66	343.6	8	8	0.0219725	0.000857703	0.00085761	0.00516749	0.455107	0.0245142	0.0245142	0.211608	NaN	22.67
O75347	TBCA	High	[K].DLEEAEEYK.[E]	O75347 [87-95]	n/a	High		1	1	7	0	1125.49	1	655765	286474	514981	NaN	1.01243e+06	NaN	NaN	NaN	2.10098e+06	NaN	NaN	1.38194e+06	NaN	NaN	167052	372243	NaN	444718	2.34192e+06	NaN	NaN	NaN	NaN	NaN	NaN	NaN	NaN	NaN	NaN	NaN	2.38804e+06	697066	NaN	NaN	NaN	NaN	NaN	NaN	NaN	NaN	NaN	2.09506e+06	NaN	272200	NaN	NaN	542334	NaN	NaN	NaN	2.06501e+06	NaN	1.38104e+06	NaN	226719	NaN	243692	NaN	NaN	832832	NaN	NaN	NaN	3.10208e+06	2.98522e+06	3.89377e+06	2.96624e+06	2.51984e+06	NaN	1.11773e+06	1.1597e+06	3.15729e+06	2.58042e+06	1.83557e+06	NaN	NaN	NaN	4.22044e+06	7.65606e+06	NaN	NaN	1.3302e+06	NaN	0	0	6.489e-05	0.0008645	NaN	NaN	NaN	NaN	NaN	NaN	NaN	NaN	NaN	NaN	NaN	NaN	1.52	29.12
Q07955-1	SRSF1	High	[K].DIEDVFYK.[Y]	Q07955-1 [31-38]	High	High		1	3	2	0	1028.49	1	NaN	NaN	NaN	NaN	NaN	NaN	NaN	NaN	NaN	NaN	NaN	NaN	NaN	NaN	NaN	NaN	NaN	NaN	NaN	NaN	NaN	NaN	NaN	NaN	NaN	NaN	NaN	NaN	NaN	NaN	NaN	NaN	NaN	NaN	NaN	NaN	NaN	NaN	NaN	NaN	NaN	NaN	NaN	NaN	NaN	NaN	NaN	NaN	NaN	NaN	NaN	NaN	NaN	NaN	NaN	NaN	NaN	NaN	NaN	NaN	NaN	NaN	NaN	NaN	NaN	NaN	NaN	NaN	NaN	3.36997e+06	NaN	NaN	NaN	NaN	NaN	NaN	NaN	NaN	NaN	NaN	NaN	NaN	NaN	0	0	0.0005202	0.006564	1.32	236.1	58	58	0.0475679	0.00171012	0.00171012	0.0104028	0.347911	0.0162295	0.0162295	0.138613	1.08	49.18
P22792	CPN2	High	[R].WLNVQLSPQQGSLGLQYNASQEWDLR.[S]	P22792 [501-526]	High	n/a		1	1	14	0	3030.51	0	NaN	NaN	NaN	NaN	638146	685076	NaN	NaN	NaN	NaN	NaN	NaN	NaN	NaN	1.61174e+06	428862	685224	NaN	1.30422e+06	NaN	NaN	NaN	NaN	NaN	1.26695e+06	NaN	NaN	337972	5.5726e+06	3.97599e+06	NaN	NaN	NaN	NaN	NaN	NaN	NaN	NaN	NaN	NaN	NaN	2.08599e+06	2.69905e+06	255513	2.31157e+06	NaN	1.76795e+06	4.02479e+06	NaN	NaN	NaN	NaN	NaN	NaN	1.05396e+06	2.6525e+06	1.22185e+06	NaN	NaN	NaN	NaN	NaN	NaN	NaN	NaN	NaN	2.06948e+06	NaN	NaN	NaN	NaN	819370	1.41172e+06	3.36332e+06	1.20839e+06	NaN	NaN	NaN	NaN	NaN	NaN	NaN	NaN	0	501	NaN	NaN	1.32	67.9	60.2	60.2	0.0478224	0.00171344	0.00171343	0.0104014	0.650753	0.0455417	0.0455417	0.381931	NaN	65.64
P10619	CTSA	High	[K].DLECVTNLQEVAR.[I]	P10619 [253-265]	High	High	1xCarbamidomethyl [C4]	1	2	166	0	1546.75	3	2.00446e+07	1.26065e+07	7.2703e+06	6.8592e+06	1.70539e+06	1.4346e+06	2.81248e+06	2.31937e+06	NaN	8.18924e+06	1.4884e+07	6.57315e+06	8.04668e+06	4.97436e+06	2.44719e+06	1.58487e+06	2.85317e+06	1.54203e+06	3.26497e+06	2.30107e+07	2.09865e+06	7.58361e+06	5.61464e+06	4.65384e+06	454338	1.43553e+07	1.41882e+06	2.931e+06	3.55289e+06	8.50145e+06	2.29504e+07	1.13995e+07	1.40583e+07	1.08936e+08	1.6626e+07	5.33523e+06	4.26529e+06	6.64424e+06	1.46464e+07	1.22194e+07	1.17378e+07	794700	9.26546e+06	877312	3.6099e+06	1.22418e+06	1.71634e+06	2.21746e+06	2.0634e+07	1.14898e+07	4.50961e+06	2.346e+07	2.76167e+07	8.75172e+06	NaN	NaN	1.36745e+06	8.1502e+06	2.95696e+07	1.32924e+07	9.23746e+07	1.20212e+07	7.54811e+07	1.18499e+07	1.83217e+07	1.57548e+06	742670	1.06588e+07	6.30311e+06	4.32245e+06	4.53847e+07	4.64347e+06	4.62436e+06	5.28166e+06	4.83227e+06	5.97838e+07	3.80691e+07	2.73732e+07	1.04262e+07	4.49011e+07	1.68023e+07	5.92082e+07	NaN	0	0	1.912e-06	5.685e-10	12.83	709.8	437.6	437.6	1.49503e-13	2.20609e-14	0	0	5.41193e-12	8.04867e-13	0	0	3.69	47.97
Q9HAT2	SIAE	High	[K].WLPASMNTVSTQSLTLAIDSCHGTVVALR.[Y]	Q9HAT2 [451-479]	High	High	1xCarbamidomethyl [C21]	1	2	70	0	3128.59	0	NaN	NaN	570671	378430	NaN	NaN	1.62312e+06	521700	1.26413e+06	2.06923e+06	3.16977e+06	1.55689e+06	741556	568231	NaN	NaN	NaN	NaN	612015	898318	NaN	4.04443e+06	NaN	NaN	NaN	2.23628e+06	NaN	276927	1.18154e+06	1.28829e+06	3.91507e+06	349674	NaN	3.27612e+06	2.15539e+06	NaN	NaN	1.87255e+06	6.68771e+06	1.13845e+06	623142	NaN	NaN	NaN	NaN	750256	NaN	645071	1.36298e+06	7.96595e+06	728547	651521	1.89093e+06	NaN	NaN	NaN	NaN	175120	791312	NaN	NaN	NaN	1.30846e+06	7.08469e+06	6.02274e+06	NaN	NaN	1.25516e+06	NaN	2.62972e+06	2.09552e+06	NaN	NaN	573266	2.10989e+06	NaN	NaN	7.76586e+06	3.04503e+06	11857843	980331	4.11815e+06	NaN	0	451	1.912e-06	6.305e-16	21.78	1107.1	1107.1	1107.1	1.66533e-22	2.33627e-23	0	0	6.02843e-21	8.2148e-22	0	0	6.89	65.68
Q8N271-1	PROM2	High	[R].DLEALQSSGLQR.[I]	Q8N271-1 [605-616]	High	High		1	2	13	0	1316.68	1	1.65235e+06	NaN	1.04862e+06	1.98443e+06	NaN	NaN	NaN	770928	1.75731e+06	1.29969e+06	958395	4.21942e+06	NaN	1.73906e+06	1.15909e+06	NaN	1.05287e+06	495710	4.48458e+06	NaN	NaN	NaN	1.42291e+06	4.34218e+06	1.93023e+06	1.20283e+06	1.37471e+06	NaN	NaN	3.72196e+06	NaN	NaN	1.36512e+06	2.54278e+06	NaN	NaN	NaN	NaN	1.26524e+06	NaN	1.59696e+06	1.57188e+06	NaN	NaN	1.79312e+06	NaN	1.1022e+06	1.80129e+06	1.07211e+06	2.43224e+06	705142	3.60819e+06	NaN	NaN	NaN	1.84518e+06	738837	NaN	NaN	1.08902e+06	NaN	NaN	NaN	NaN	NaN	NaN	2.53077e+06	751387	2.2621e+06	NaN	NaN	NaN	1.27403e+06	NaN	NaN	NaN	NaN	NaN	NaN	NaN	960340	NaN	NaN	0	0	1.912e-06	1.273e-06	3.23	389	162.3	162.3	0.000586322	5.404e-06	5.38304e-06	0.000129232	0.0207954	0.000575347	0.000575345	0.00527076	3.03	40.59
P36871-1	PGM1	High	[K].DLEALMFDR.[S]	P36871-1 [444-452]	High	High		1	3	52	0	1109.53	4	1.1011e+07	5.66072e+06	2.15095e+07	1.37459e+06	6.46135e+06	229026	NaN	NaN	NaN	NaN	505137	2.96564e+06	666205	NaN	1.31754e+07	293468	1.00464e+06	NaN	1.55375e+06	798700	4.55524e+06	1.78632e+06	595508	NaN	707369	419088	427367	NaN	1.73424e+06	1.87155e+06	NaN	582556	775521	2.05226e+06	10562561	918158	3.76969e+06	1.10978e+06	1.27728e+06	4.14088e+06	585402	1.30127e+07	1.49755e+06	299012	2.14181e+06	NaN	749801	2.18772e+06	1.04034e+06	3.03196e+06	948573	6.35998e+06	2.04265e+06	1.39934e+06	736884	4.14525e+06	3.11017e+06	2.11992e+07	883531	969827	2.04549e+06	1.68147e+06	1.43626e+07	619928	1.01816e+06	1.35118e+06	NaN	1.97742e+06	2.83317e+06	991886	9.03461e+06	NaN	522018	768084	822103	6.00773e+06	6.94734e+06	1.02848e+06	1.00519e+07	NaN	NaN	625652	NaN	0	0	1.169e-05	7.398e-05	3.43	428.5	159.3	159.3	0.000370194	2.50705e-06	2.50583e-06	0.00013485	0.0132283	0.000377891	0.000377718	0.00352141	2.01	59.99
P02545	LMNA	High	[K].DLEALLNSK.[E]	P02545 [136-144]	High	High		1	6	26	0	1002.55	2	NaN	NaN	NaN	NaN	NaN	NaN	NaN	NaN	NaN	NaN	NaN	NaN	NaN	NaN	NaN	NaN	NaN	NaN	NaN	NaN	NaN	NaN	NaN	NaN	NaN	NaN	NaN	NaN	NaN	NaN	NaN	NaN	NaN	NaN	NaN	200312	NaN	NaN	NaN	1.17788e+06	NaN	NaN	NaN	NaN	NaN	NaN	NaN	NaN	NaN	NaN	NaN	NaN	NaN	NaN	267941	602177	NaN	601248	NaN	1.90259e+06	NaN	NaN	2.65535e+06	1.68289e+06	NaN	NaN	2.17527e+06	NaN	312266	9.43101e+06	NaN	593168	1.61882e+06	NaN	NaN	2.65058e+06	4.8416e+06	1.36422e+06	3.05632e+06	5.22909e+06	1.07397e+06	1.82383e+06	NaN	0	136	1.282e-05	0.0001393	3.41	358.9	120.2	120.2	0.000387863	2.50705e-06	2.44589e-06	0.000132351	0.0138523	0.000473388	0.0004733	0.00426295	2.02	50.93
P35579-1	MYH9	High	[K].DLEAHIDSANK.[N]	P35579-1 [1621-1631]	High	High		1	2	62	0	1212.59	3	8.80047e+06	6.19494e+06	3.41003e+06	6.72237e+06	1.2648e+06	2.23233e+06	1.31447e+06	1.44702e+06	1.59046e+06	1.75347e+06	5.95573e+06	1.92065e+07	693975	1.00385e+06	8.38957e+06	2.62839e+06	1.67011e+06	1.05674e+06	1.12224e+07	9.09945e+06	4.18998e+06	1.22099e+07	3.83519e+06	1.26387e+06	3.12789e+06	3.90868e+06	5.82702e+06	704785	8.71102e+06	1.14806e+07	2.07881e+06	4.30792e+06	9.06975e+06	1.66146e+07	3.73294e+06	2.27238e+06	3.97554e+06	6.18667e+06	NaN	7.25048e+06	NaN	NaN	4.92539e+06	825391	6.33189e+06	1.77176e+06	2.65243e+06	1.16096e+06	NaN	1.01947e+07	3.74593e+06	NaN	1.91487e+07	7.60354e+06	1.99496e+06	7.97553e+06	2.02216e+06	1.65584e+06	1.06753e+07	4.35663e+06	1.37928e+07	1.22287e+07	2.38941e+07	4.83776e+06	6.65652e+06	NaN	1.29039e+07	2.97538e+06	3.35553e+06	1.0069e+07	9.70707e+06	2.35586e+07	1.54838e+07	1.25437e+07	9.43186e+06	1.80979e+07	NaN	7.68245e+06	NaN	1.93927e+06	968079	NaN	NaN	0	0	1.912e-06	2.424e-07	10.95	673.8	447.2	447.2	1.1256e-11	1.28211e-12	0	0	4.07462e-10	4.51156e-11	0	0	2.47	24.41
P08133-1	ANXA6	High	[R].DLEADIIGDTSGHFQK.[M]	P08133-1 [141-156]	High	High		1	2	31	0	1745.83	4	3.83931e+06	NaN	3.54808e+06	2.61735e+06	NaN	NaN	NaN	733849	NaN	NaN	1.09345e+06	NaN	990761	4.72412e+06	815955	1.22384e+06	NaN	NaN	NaN	5.01523e+06	NaN	2.42445e+06	1.82363e+06	NaN	646056	3.25818e+06	NaN	442550	NaN	2.85041e+06	4.43907e+06	1.7379e+06	4.4716e+06	8.98279e+06	1.56487e+06	3.56307e+06	3.32471e+06	5.58012e+06	3.54108e+06	6.87209e+06	2.94958e+06	2.2034e+06	NaN	NaN	1.02472e+06	NaN	2.12764e+06	852033	1.75499e+06	1.33322e+07	676194	6.28647e+06	2.27014e+06	4.52804e+06	339205	776567	NaN	3.97411e+06	5.08107e+06	4.23633e+06	2.01093e+07	1.01422e+07	8.07573e+06	1.70882e+06	6.27105e+06	NaN	NaN	906040	1.54509e+06	5.53233e+06	1.98942e+06	3.0746e+06	1.1722e+06	5.81029e+06	4.57072e+06	6.53898e+06	1.81716e+07	8.68595e+06	7.2824e+06	8.50488e+06	966325	1.61798e+06	NaN	0	0	1.912e-06	4.017e-12	13.56	759.4	623.3	623.3	2.72476e-14	3.68131e-15	0	0	9.86352e-13	1.33548e-13	0	0	4.94	50.02
P22792	CPN2	High	[R].DLEELVK.[L]	P22792 [335-341]	High	High		1	1	112	0	845.461	2	1.04803e+07	7.77066e+06	6.74066e+06	3.99125e+06	NaN	2.84247e+06	2.88142e+06	5.34157e+06	1.29344e+06	3.19887e+06	5.00302e+06	2.64395e+06	1.82707e+06	1.93895e+06	507682	1.43372e+06	675676	812225	1.93682e+06	1.26403e+07	1.37498e+07	2.07428e+06	3.80473e+06	NaN	3.30394e+06	4.2561e+06	1.53108e+06	714589	1.40981e+06	4.9449e+06	1.37048e+07	6.59695e+06	4.96344e+06	1.31379e+07	8.59395e+06	1.18009e+07	3.09495e+06	8.00301e+06	1.38358e+07	4.75121e+06	7.7751e+06	2.45632e+06	1.62551e+06	702842	2.74158e+06	4.31517e+06	988367	NaN	4.06133e+06	3.35695e+06	517094	8.19115e+06	2.25644e+06	NaN	617493	NaN	884672	5.55454e+06	2.21413e+07	4.63672e+06	1.24993e+07	1.82562e+07	2.33189e+06	7.75172e+06	7.11432e+06	NaN	5.75449e+06	2.0466e+06	5.17339e+06	6.81494e+06	3.51168e+06	3.49046e+06	853323	2.38533e+07	1.13771e+07	1.35193e+07	3.54082e+07	8.84579e+06	5.41438e+06	9.54909e+06	5.33567e+06	7.20005e+06	NaN	0	0	0.001838	0.02529	2.89	466	68.2	68.2	0.00128306	3.92965e-05	3.92952e-05	0.00020057	0.0444357	0.00107544	0.00107541	0.00962386	1.14	41.55
Q10567	AP1B1	High	[K].DLDYYGTLLK.[K]	Q10567 [273-282]	High	High		1	4	13	0	1200.61	2	361367	976493	NaN	559853	NaN	NaN	515976	799535	1.45806e+06	NaN	NaN	628376	711952	696695	610331	NaN	NaN	NaN	1.02333e+06	NaN	1.19415e+06	NaN	NaN	NaN	NaN	1.04457e+06	328072	NaN	NaN	NaN	NaN	NaN	1.15976e+06	NaN	NaN	300016	359250	NaN	NaN	NaN	NaN	NaN	1.66567e+06	NaN	381681	NaN	342675	871894	825466	579255	949022	NaN	2.89516e+06	1.48931e+06	NaN	NaN	NaN	626950	NaN	NaN	NaN	NaN	NaN	NaN	NaN	1.68182e+06	534985	NaN	560924	3.38954e+06	429639	1.55466e+06	1.08206e+06	NaN	NaN	NaN	1.09139e+07	3.57366e+06	NaN	NaN	NaN	2.3458e+06	NaN	0	273	1.526e-05	0.000185	2.27	343.3	152.5	152.5	0.00539984	0.00017724	0.000176993	0.00110658	0.0428744	0.00104656	0.00104656	0.00928519	1.31	55.67
P98164	LRP2	High	[K].WLISTDLDQPAAIAVNPK.[L]	P98164 [4178-4195]	High	High		1	1	133	0	1952.05	3	1.26731e+06	769176	560448	1.15503e+06	NaN	334884	1.75217e+06	325479	5.96501e+06	846607	2.99184e+06	998728	445419	703841	559136	NaN	451542	118103	NaN	1.04392e+06	261969	4.26509e+06	757989	NaN	1.7925e+06	2.03045e+06	2.43087e+06	NaN	2.3284e+06	3.08258e+06	2.56835e+06	305214	755409	9.21458e+06	1.26201e+06	919588	1.52151e+06	5.95521e+06	4.69744e+06	7.85932e+06	1.5914e+06	NaN	1.94659e+06	NaN	1.34609e+06	447234	3.34306e+06	NaN	1.59902e+06	3.58531e+06	577421	1.42379e+06	4.45831e+06	2.21044e+06	NaN	759440	NaN	NaN	1.51815e+06	942199	6.2841e+06	2.71213e+06	1.18297e+06	4.19023e+06	1.56511e+07	NaN	884834	383555	531832	1.47163e+06	6.31857e+06	NaN	1.84236e+06	1.9057e+06	801569	2.28991e+06	2.05282e+07	5.61592e+06	1.15741e+07	5.96722e+06	1.68271e+06	NaN	NaN	0	4178	1.912e-06	3.115e-15	13.1	716.3	627.2	627.2	7.86287e-14	1.05057e-14	0	0	2.84633e-12	3.887e-13	0	0	5.29	62.3
E9PAV3	NACA	High	[K].DIELVMSQANVSR.[A]	E9PAV3 [2043-2055]	High	High		1	3	2	0	1461.74	0	NaN	958531	NaN	1.54938e+06	NaN	NaN	NaN	NaN	NaN	665555	NaN	NaN	NaN	NaN	NaN	NaN	NaN	NaN	NaN	631840	NaN	NaN	896629	NaN	NaN	3.36188e+06	NaN	NaN	NaN	NaN	2.5644e+06	NaN	NaN	NaN	NaN	NaN	NaN	NaN	NaN	NaN	587305	NaN	1.80629e+06	NaN	NaN	360283	NaN	802450	NaN	1.45082e+06	NaN	NaN	1.1281e+06	3.53341e+06	NaN	1.12138e+06	363664	NaN	1.28503e+06	NaN	NaN	998606	NaN	NaN	NaN	NaN	NaN	NaN	NaN	3.18098e+06	NaN	2.21385e+06	NaN	NaN	NaN	6.19942e+06	NaN	NaN	NaN	1.14822e+06	NaN	NaN	NaN	0	2043	1.912e-06	4.884e-07	2.95	550.2	62.5	62.5	0.0011149	3.47531e-05	3.47306e-05	0.00020284	0.00501736	9.4316e-05	9.43136e-05	0.00110998	3.09	48.8
Q9UIV8-1	SERPINB13	High	[K].DLFPDGSISSSTK.[L]	Q9UIV8-1 [162-174]	High	High		1	2	100	0	1353.65	2	6.12326e+06	12212196	1.29813e+07	1.98246e+07	1.46504e+06	6.927e+06	5.2337e+07	1.31612e+07	1.18592e+07	4.42965e+06	3.43994e+07	1.04829e+07	2.7652e+06	6.16725e+06	NaN	1.79566e+06	NaN	3.28932e+06	1.15023e+07	6.96424e+06	1.24491e+07	4.39095e+07	5.21958e+06	1.92142e+06	1.27811e+07	3.95053e+07	1.92012e+06	615180	2.79559e+06	1.86262e+07	1.22872e+07	1.81757e+07	4.78464e+06	1.81911e+07	2.81668e+07	2.58305e+07	5.93158e+06	1.86801e+07	4.19654e+07	1.49718e+07	4.96102e+07	5.38809e+06	1.26626e+07	1.99865e+06	1.32901e+07	2.19814e+07	6.56935e+06	2.66828e+07	1.313e+07	4.55147e+07	4.02734e+06	3.68999e+06	1.27414e+06	3.43043e+07	4.08777e+06	7.02936e+06	3.53293e+06	7.71488e+06	6.34801e+06	9.78802e+06	1.83794e+07	3.27788e+07	6.71074e+06	2.96993e+07	3.14477e+07	1.00467e+07	2.17589e+07	4.60694e+06	3.99518e+06	6.97227e+07	3.99804e+06	2.14192e+07	NaN	1.12884e+08	1.78701e+08	2.09688e+07	1.03565e+08	7.83223e+07	1.65241e+08	6.92885e+07	1.06346e+07	3.65344e+07	NaN	0	0	1.912e-06	5.304e-07	8.2	532.9	386.1	386.1	6.29199e-09	5.3634e-10	0	0	2.27767e-07	2.03997e-08	0	0	2.75	46.44
P04040	CAT	High	[R].DLFNAIATGK.[Y]	P04040 [264-273]	High	High		1	1	16	0	1049.56	1	NaN	NaN	865934	NaN	NaN	548154	1.5079e+06	400290	NaN	NaN	1.15969e+06	1.01477e+06	NaN	NaN	209098	NaN	NaN	NaN	1.57005e+06	684944	NaN	774496	NaN	NaN	1.3644e+06	1.97231e+06	NaN	949469	1.05159e+06	2.18311e+06	1.03743e+06	NaN	847317	3.34929e+06	542831	292351	NaN	929839	1.11312e+06	NaN	774523	1.08801e+06	1.48146e+06	173223	1.08394e+06	358956	570641	1.13798e+06	713034	NaN	NaN	NaN	1.46258e+06	2.09545e+06	304613	1.02859e+06	251214	1.23094e+06	962946	955373	NaN	NaN	919233	1.23488e+06	NaN	NaN	1.2508e+06	NaN	NaN	1.34073e+06	NaN	1.2391e+06	670767	NaN	906404	4.05025e+06	NaN	977574	NaN	NaN	NaN	778274	NaN	0	0	1.282e-05	9.084e-05	3.93	438.5	201.8	201.8	0.000116268	1.05545e-06	7.23915e-07	5.10725e-05	0.00419161	8.21272e-05	8.20078e-05	0.00107231	1.7	51.65
Q96MM7	HS6ST2	High	[K].DLFLQR.[Y]	Q96MM7 [493-498]	High	Medium		1	1	2	0	791.441	0	663004	NaN	NaN	NaN	NaN	NaN	817097	391517	NaN	NaN	NaN	NaN	NaN	NaN	683815	NaN	615879	NaN	NaN	NaN	NaN	604320	NaN	NaN	NaN	631510	NaN	747164	949740	773886	NaN	NaN	419123	NaN	NaN	NaN	252962	NaN	831724	NaN	NaN	NaN	NaN	NaN	398310	NaN	NaN	NaN	1.33981e+06	NaN	NaN	NaN	NaN	NaN	NaN	611966	NaN	NaN	1.65167e+06	NaN	NaN	NaN	2.24562e+06	NaN	NaN	NaN	887520	NaN	802771	NaN	1.14571e+06	1.36806e+06	501143	NaN	NaN	1.25452e+06	NaN	NaN	NaN	NaN	NaN	NaN	NaN	0	493	0.02187	0.4513	2.1	272.2	67.4	67.4	0.00795776	0.000276483	0.000276397	0.00203952	0.227061	0.00905071	0.00905039	0.0739251	0.93	41.69
Q9UHL4	DPP7	High	[K].DLFLQGAYDTVR.[W]	Q9UHL4 [229-240]	High	High		1	1	673	0	1397.71	23	1.85116e+07	1.39399e+07	7.52533e+06	3.22718e+07	9.30387e+06	1.44834e+07	2.76107e+07	8.21993e+06	1.07563e+07	2.8151e+07	3.8929e+07	3.90564e+07	1.72856e+07	1.72766e+07	6.69092e+06	7.37201e+06	1.20736e+07	3.42507e+06	3.34962e+07	1.65474e+07	1.80689e+07	6.28006e+07	1.39552e+07	1.08852e+07	1.72281e+07	3.34109e+07	1.67347e+07	7.56002e+06	5.09399e+07	2.1341e+07	3.75987e+07	1.20518e+07	1.20689e+07	5.2465e+07	5.55521e+07	1.36689e+07	1.68656e+07	2.26071e+07	3.16726e+07	2.95567e+07	2.63191e+07	3.90685e+07	2.70958e+07	6.90862e+06	1.81243e+07	1.28971e+07	1.29283e+07	1.16854e+07	3.2571e+07	9.04189e+07	1.14497e+07	4.65754e+07	2.38209e+07	1.78597e+07	7.6064e+06	1.08983e+07	6.12489e+06	2.93919e+07	1.67415e+07	1.49997e+07	1.04465e+08	4.64291e+07	7.22771e+07	3.97618e+07	4.472e+07	534972096	1.07255e+08	8.92561e+07	6.57086e+07	6.65646e+07	9.6087e+07	1.51059e+07	1.1989e+07	4.03358e+07	3.55227e+07	4.88669e+07	5.37448e+07	3.40477e+07	7.83713e+07	1.24546e+08	2.10254e+07	2.76637e+07	NaN	0	229	1.912e-06	1.863e-07	10.83	616.9	510	510	1.49503e-11	1.79361e-12	0	0	5.41193e-10	6.31603e-11	0	0	3.12	69.05
Q9NY97-1	B3GNT2	High	[K].DLFIGDVIHNAGPHRDK.[K]	Q9NY97-1 [269-285]	High	High		1	2	92	1	1903.98	5	NaN	437633	1.86316e+06	1.9573e+06	NaN	2.36013e+06	1.04885e+06	1.6386e+06	912039	2.9622e+06	NaN	1.12907e+07	661782	1.83005e+06	1.57841e+06	1.86612e+06	1.63637e+06	667764	2.66454e+07	535043	NaN	1.33354e+06	NaN	4.90766e+06	1.30964e+06	2.77245e+06	6.47328e+06	3.59498e+06	8.65411e+06	2.67387e+07	1.1492e+06	NaN	648032	NaN	1.13463e+06	NaN	632838	1.55045e+06	6.56214e+06	6.79324e+06	2.26463e+06	4.95361e+06	1.40241e+07	788572	6.56815e+06	1.90596e+06	3.7831e+06	1.79114e+06	5.24598e+06	1.04054e+07	3.7353e+06	2.79521e+06	4.53122e+06	8.34095e+06	7.46003e+06	2.49756e+07	2.76068e+06	NaN	NaN	1.50785e+06	2.69245e+06	NaN	1.84842e+06	NaN	2.29631e+06	NaN	1.31644e+07	2.29886e+06	1.50549e+06	NaN	4.88845e+06	NaN	2.2418e+06	1.63256e+06	4.14851e+06	NaN	3.79534e+06	NaN	NaN	4.98306e+06	NaN	NaN	NaN	0	269	1.912e-06	1.882e-09	8.36	598.6	535.3	535.3	4.39098e-09	3.35415e-10	0	0	1.58952e-07	1.20403e-08	0	0	4.19	42.14
Q9NY97-1	B3GNT2	High	[K].DLFIGDVIHNAGPHR.[D]	Q9NY97-1 [269-283]	High	High		1	2	197	0	1660.86	5	4.17217e+06	2.10567e+06	905493	7.3822e+06	4.41817e+06	4.16663e+06	8.04696e+06	3.18756e+06	6.53051e+06	5.00471e+06	8.30374e+06	2.23052e+07	2.51538e+06	2.71312e+06	3.77472e+06	1.11277e+06	1.96035e+06	1.68672e+06	1.48252e+07	5.7616e+06	4.06172e+06	1.48569e+07	3.77844e+06	1.23543e+07	5.71171e+06	4.43219e+06	2.60402e+06	3.57234e+06	7.63896e+06	1.25778e+07	7.30698e+06	6.90916e+06	4.81059e+06	1.53896e+07	5.87577e+06	1.44133e+06	9.90095e+06	1.22762e+07	1.69726e+07	2.46822e+07	1.04406e+07	8.073e+06	1.63322e+07	1.73711e+06	1.01828e+07	6.7725e+06	4.70236e+06	9.83e+06	1.02687e+07	1.1511e+07	7.06199e+06	1.32162e+07	9.05334e+06	1.45616e+07	2.30531e+06	1.07746e+07	2.01988e+06	1.50955e+07	2.07126e+07	5.37742e+06	1.52329e+07	1.1344e+07	1.34613e+07	8.29514e+06	1.72636e+07	5.64009e+06	1.12962e+07	5.41354e+06	4.21508e+06	5.35324e+06	7.13551e+06	2.72389e+06	4.11994e+06	1.87525e+07	1.40019e+07	12916221	2.61167e+07	2.86173e+07	6.86303e+06	1.19277e+07	2.09121e+06	9.51459e+06	NaN	0	269	1.912e-06	2.537e-12	13.29	751.3	609	609	5.18079e-14	7.07585e-15	0	0	1.87543e-12	2.55921e-13	0	0	4.39	47.71
Q92817	EVPL	High	[K].DLFLDVDK.[A]	Q92817 [96-103]	High	High		1	2	11	0	964.499	0	1.49133e+06	454411	711125	1.50349e+06	NaN	1.92498e+06	NaN	1.07923e+06	1.05096e+06	1.59548e+06	1.59293e+06	2.44907e+06	NaN	489207	960590	NaN	2.32923e+06	NaN	2.08775e+06	NaN	NaN	NaN	NaN	NaN	NaN	NaN	NaN	NaN	NaN	NaN	NaN	NaN	290701	NaN	NaN	521632	NaN	2.03616e+06	1.69019e+06	4.34016e+06	1.57452e+06	1.70239e+06	1.20421e+06	NaN	NaN	NaN	NaN	NaN	6.53405e+06	NaN	1.75149e+06	2.44717e+06	NaN	3.2828e+06	206333	1.28941e+06	NaN	NaN	NaN	NaN	3.27678e+06	4.4378e+06	1.3774e+06	2.19567e+06	3.0043e+06	2.07317e+06	2.71301e+06	4.82414e+06	4.30047e+06	3.61427e+06	1.61696e+06	2.4375e+06	1.96924e+06	NaN	NaN	NaN	NaN	1.00058e+06	2.40771e+06	1.18269e+06	4.04923e+06	1.77753e+06	NaN	0	96	0.0001269	0.001597	2.75	361.3	54.9	54.9	0.00176995	6.35212e-05	6.34652e-05	0.000312159	0.0603065	0.00142332	0.00142326	0.0123934	1.7	52.97
P01024	C3	High	[K].WLILEK.[Q]	P01024 [1106-1111]	High	High		1	1	421	0	801.487	7	1.58916e+07	1.48794e+07	9.3517e+06	1.30288e+07	4.48487e+06	10039955	9.45955e+06	7.5981e+06	2.32335e+07	1.31136e+07	1.83959e+07	1.741e+07	7.65644e+06	6.13908e+06	6.27859e+06	2.83192e+06	1.88158e+07	2.19549e+06	2.61104e+07	6.55935e+06	9.92819e+06	3.14948e+07	1.13082e+07	2.40053e+07	8.82687e+06	2.138e+07	1.14451e+07	5.07669e+06	9.16165e+06	6.34317e+07	1.26927e+07	7.04381e+06	1.11558e+07	4.05006e+07	4.21005e+06	9.85921e+06	3.6226e+07	6.52429e+07	1.93602e+07	8.41038e+07	1.67817e+07	2.45731e+07	3.57539e+07	4.43804e+06	2.72918e+07	1.08393e+07	7.4791e+06	6.59024e+07	1.06473e+07	2.49913e+07	4.32658e+06	2.62122e+07	4.11819e+07	2.85578e+07	4.4416e+06	2.7743e+07	6.51334e+06	7.10378e+07	8.61214e+06	4.76233e+07	6.32231e+07	2.34564e+07	2.2364e+07	2.76334e+07	2.4906e+07	5.96006e+07	2.10021e+07	9.01339e+06	8.52759e+06	7.55291e+07	2.35303e+07	3.37686e+07	1.34491e+07	3.20455e+07	1.8751e+07	1.24627e+08	3.69268e+07	39240929	8.42074e+07	2.51994e+07	1.09839e+07	3.0755e+07	NaN	0	1106	0.0003756	0.00455	3.42	323.7	127.4	127.4	0.00037593	2.50705e-06	2.48257e-06	0.000133935	0.0134309	0.000406556	0.000406399	0.00368764	1.06	47.51
P01042-2	KNG1	High	[K].DLFK.[A]	P01042-2 [32-35]	High	n/a		1	1	651	0	522.292	50	4.53821e+07	3.1831e+07	5.89282e+07	7.11148e+07	4.65703e+08	3.91345e+07	1.54978e+08	1.18682e+08	4.63923e+08	9.70077e+07	1.55919e+08	5.37049e+07	5.22636e+07	1.25922e+08	5.11437e+07	1.07599e+08	3.4193e+07	1.40388e+08	3.20364e+08	3.42663e+07	6.44975e+07	4.32234e+07	4.74216e+07	3.79978e+08	7.75243e+07	7.77992e+07	7.8739e+07	3.60079e+07	5.70483e+07	1.51065e+08	222427414	1.06926e+08	4.82306e+07	2.1459e+08	1.20663e+08	2.23354e+07	3.85001e+07	4.41352e+07	3.24706e+08	1.32263e+08	1.9226e+08	2.00727e+08	9.03179e+07	3.01871e+07	7.0799e+07	1.35026e+08	5.37538e+07	4.56021e+07	6.79062e+07	2.14559e+08	3.27214e+07	111313537	1.05881e+08	1.25628e+08	8.62849e+07	1.14035e+08	5.69756e+07	1.30567e+08	3.8766e+07	7.1681e+07	1.11752e+08	7.61649e+07	3.03203e+07	2.8243e+08	3.9935e+08	3.82166e+08	9.96982e+07	7.00991e+07	5.46116e+07	9.00045e+07	7.2161e+07	5.9025e+07	6.32761e+07	4.91638e+08	1.52762e+08	8.71078e+07	4.03088e+08	3.37019e+08	3.67699e+08	2.98189e+08	229729460	2.93034e+08	NaN	0	32	NaN	NaN	4.09	386.9	386.9	386.9	8.11887e-05	1.05545e-06	7.64754e-07	5.31547e-05	0.00293056	4.82113e-05	4.81989e-05	0.000787789	NaN	46.26
P20742	PZP	High	[K].DLFHCVSFTLPR.[I]	P20742 [81-92]	High	n/a	1xCarbamidomethyl [C5]	1	1	15	0	1491.74	2	4.36946e+06	1.04623e+07	4.37608e+06	8.91464e+06	NaN	1.55023e+06	5.54556e+06	704664	1.45029e+06	2.90536e+06	7.45279e+06	1.59488e+07	2.0103e+06	1.42158e+06	382099	1.34337e+06	2.30376e+06	2.99828e+06	1.5283e+07	6.58479e+06	6.15146e+06	2.86718e+06	3.11582e+06	1.8601e+06	NaN	2.29299e+06	831682	NaN	5.20756e+06	6.09035e+06	2.32094e+06	NaN	516539	1.15819e+07	NaN	481813	792430	1.53808e+06	1.53593e+06	1.40978e+06	1.33698e+06	NaN	2.38912e+06	NaN	3.11263e+06	1.98122e+06	962565	1.69454e+06	1.02148e+06	NaN	NaN	NaN	NaN	NaN	999507	NaN	NaN	1.39436e+06	NaN	NaN	NaN	2.43021e+06	1.87376e+06	4.77382e+07	2.21092e+06	NaN	4.75699e+07	1.53519e+07	1.69767e+07	5.39721e+06	1.25381e+06	7.46518e+07	2.40148e+06	2.19665e+06	3.49946e+06	6.94719e+07	NaN	1.78657e+06	5.4381e+06	8.33016e+07	NaN	1.04768e+06	NaN	0	81	NaN	NaN	1.21	156.1	123	123	0.0623028	0.00213253	0.00213252	0.0125795	0.438142	0.0233828	0.0233828	0.202142	NaN	24.99
O75131	CPNE3	High	[K].DLFGK.[S]	O75131 [154-158]	High	n/a		1	1	12	0	579.314	1	NaN	NaN	NaN	NaN	NaN	1.6312e+06	NaN	1.45262e+06	NaN	1.21669e+06	5.17512e+06	NaN	NaN	829037	NaN	NaN	NaN	588290	NaN	624575	NaN	NaN	NaN	NaN	NaN	2.15308e+06	3.1e+06	NaN	NaN	NaN	NaN	1.6776e+06	NaN	NaN	NaN	374213	NaN	NaN	NaN	4.45296e+06	2.24029e+06	NaN	1.68259e+06	NaN	NaN	2.35447e+06	NaN	NaN	NaN	NaN	NaN	NaN	NaN	NaN	NaN	NaN	NaN	NaN	NaN	NaN	NaN	NaN	NaN	NaN	NaN	NaN	3.90689e+06	NaN	NaN	NaN	NaN	NaN	NaN	5.45e+06	1.16144e+06	NaN	NaN	NaN	NaN	NaN	NaN	NaN	NaN	0	154	NaN	NaN	2.35	380.5	14.2	14.2	0.00451644	0.000157034	0.000156963	0.00112348	0.141518	0.00502318	0.00502312	0.0407038	NaN	36.28
Q9H6S3	EPS8L2	High	[K].DLFEQRK.[K]	Q9H6S3 [31-37]	High	High		1	2	22	1	935.495	2	502486	506368	NaN	NaN	NaN	NaN	999777	NaN	NaN	561516	2.03854e+06	4.57021e+06	1.47172e+06	518912	2.2881e+06	4.94324e+06	757400	NaN	5.21833e+06	NaN	878873	931345	1.06884e+06	1.81205e+06	504977	838430	929280	749942	1.27462e+06	1.03601e+08	NaN	NaN	3.57421e+06	2.42383e+06	394198	1.54227e+06	745631	NaN	2.99368e+06	NaN	NaN	NaN	3.50388e+06	323383	894307	NaN	NaN	1.96465e+06	970747	6.62767e+06	2.90346e+06	NaN	4.37386e+06	4.86992e+06	714515	7.06463e+06	722222	7.45344e+06	2.05669e+06	2.4484e+06	NaN	3.87733e+06	898428	3.3115e+06	5.87722e+06	NaN	1.16174e+06	NaN	1.01825e+07	2.34323e+06	9.71468e+06	2.33903e+06	7.22868e+06	2.61883e+06	NaN	NaN	NaN	4.19075e+06	2.45205e+06	3.02378e+06	NaN	NaN	NaN	0	31	0.002439	0.03066	2.39	378.5	60.7	60.7	0.00411098	0.000141589	0.000141475	0.00106526	0.130274	0.00432282	0.00432282	0.0347377	1.19	23.86
Q02818	NUCB1	High	[R].DLELLIQTATR.[D]	Q02818 [153-163]	High	High		1	1	215	0	1272.72	13	2.39446e+06	1.66684e+06	1.64771e+07	1.24115e+07	1.18178e+07	7.31074e+06	4.38408e+06	7.33937e+06	1.17034e+07	1.51026e+07	1.28378e+07	1.9455e+07	2.77344e+07	1.12795e+07	1.05992e+07	2.29912e+07	3.47969e+07	9.68829e+06	2.00572e+07	2.72252e+07	3.09194e+07	2.49084e+06	1.98398e+06	1.42166e+07	1.60191e+07	1.40424e+07	1.07435e+07	6.21938e+06	1.33519e+07	3.87271e+07	7.87568e+06	2.8666e+07	3.02262e+07	1.08781e+07	4.97902e+06	3.27086e+06	2.01329e+06	2.21577e+07	2.85914e+07	2.56977e+07	2.59426e+07	3.00385e+07	2.39975e+07	1.00336e+07	7.45061e+06	7.83031e+06	9.72198e+06	2.13918e+07	1.67648e+07	2.59343e+07	1.48372e+07	3.20909e+07	1.15591e+07	5.30279e+07	1.65113e+06	1.81175e+07	1.6143e+07	2.01437e+07	1.24807e+07	1.82349e+07	2.46114e+07	1.30353e+07	8.10503e+06	3.04062e+07	9.4949e+06	1.51158e+07	1.6529e+07	8.41235e+06	7.25943e+06	1.2191e+07	1.93625e+07	7.19739e+06	7.74086e+06	1.10277e+07	2.72644e+07	1.65555e+07	2.37209e+07	4.28349e+07	2.52623e+07	1.29518e+07	1.13696e+07	3.21931e+07	NaN	0	0	1.912e-06	2.319e-07	9.75	630.1	368.9	368.9	1.75836e-10	1.67244e-11	0	0	6.36518e-09	5.5638e-10	0	0	2.63	61.94
Q9H6S3	EPS8L2	High	[K].DLFEQR.[K]	Q9H6S3 [31-36]	High	High		1	2	6	0	807.4	2	NaN	1996397	615541	NaN	NaN	NaN	NaN	NaN	741545	NaN	731196	1.92052e+06	NaN	NaN	799138	NaN	741270	NaN	1.40103e+06	1.55252e+06	312827	2.02802e+06	749797	1.30771e+06	291208	NaN	NaN	NaN	732679	1.19903e+06	1.43364e+06	404831	NaN	3.26392e+06	609231	1.24794e+06	1.48169e+06	NaN	1.64524e+06	1.44807e+06	NaN	NaN	NaN	NaN	686302	NaN	NaN	NaN	NaN	2.78253e+06	489973	NaN	2.77985e+06	NaN	555221	1.61739e+06	767529	NaN	1.11669e+06	NaN	NaN	4.14027e+06	NaN	NaN	4.36295e+06	NaN	692346	642456	380158	NaN	1.5874e+06	NaN	858937	1.54594e+06	1.25373e+06	NaN	NaN	NaN	4.13316e+06	3.39194e+06	NaN	NaN	NaN	0	0	0.003764	0.04234	1.92	276.3	98.8	98.8	0.0121446	0.000439598	0.000439568	0.00292812	0.312565	0.0143448	0.0143447	0.122048	1.1	32.68
P12277	CKB	High	[K].DLFDPIIEDR.[H]	P12277 [87-96]	High	High		1	1	383	0	1232.62	11	5.87351e+06	3.94786e+06	3.44109e+06	4.22549e+06	3.18948e+07	6.06842e+06	7.06844e+06	8.21982e+06	1.39514e+07	4.01434e+06	1.30888e+07	8.97823e+06	1.02902e+07	6.90513e+06	1.06616e+07	6.79888e+06	1.37824e+07	1.22042e+07	4.24217e+07	1.88295e+07	5.61061e+06	1.32508e+07	7.00928e+06	2.71753e+07	5.3852e+06	1.1808e+07	1.36139e+07	6.47478e+06	1.23745e+07	2.22871e+07	5.9139e+06	5.97509e+06	1.53363e+07	8.1656e+06	2.79755e+06	3.43883e+06	4.34261e+06	2.70467e+07	1.88453e+07	5.51501e+07	8.36768e+06	1.37354e+07	1.46796e+07	3.226e+06	8.5093e+06	7.93985e+06	4.30097e+06	3.35842e+06	1.20387e+07	2.17723e+07	1.28692e+07	1.45389e+07	1.25876e+07	1.45765e+07	9.88896e+06	1.73071e+07	6.15563e+06	1.22901e+07	1.06829e+07	1.10134e+07	2.91297e+07	2.21793e+07	9.82174e+06	8.86998e+06	2.91368e+07	3.52327e+07	2.0695e+07	3.73946e+06	8.81815e+06	2.27261e+07	2.58911e+07	4.21577e+06	2.32933e+07	9.12173e+06	2.18302e+07	2.18107e+07	3.32431e+07	1.11852e+07	1.83453e+07	5.34038e+06	3.33965e+06	3.78925e+07	NaN	0	87	1.912e-06	1.953e-05	6.71	474.8	315.1	315.1	1.96129e-07	1.64732e-08	0	0	7.09975e-06	1.89086e-06	1.72257e-06	7.1286e-05	1.92	61.19
P50440-1	GATM	High	[R].DIFAQR.[S]	P50440-1 [264-269]	High	Low		1	1	3	0	749.394	1	NaN	NaN	NaN	NaN	1.21387e+06	NaN	NaN	NaN	NaN	381819	1.39505e+06	NaN	NaN	404732	NaN	325614	NaN	NaN	1.48456e+06	1.95906e+06	NaN	881922	NaN	NaN	587421	NaN	NaN	NaN	896147	NaN	937809	NaN	NaN	NaN	NaN	482849	NaN	NaN	895824	3.16973e+06	NaN	NaN	NaN	NaN	486612	NaN	469507	1.43236e+06	532018	1.33964e+06	487045	1.76442e+06	1.41224e+06	NaN	298151	879924	398934	1.66007e+06	NaN	NaN	5.33024e+06	NaN	NaN	NaN	NaN	NaN	NaN	NaN	NaN	NaN	NaN	NaN	NaN	NaN	NaN	NaN	NaN	NaN	NaN	NaN	NaN	NaN	NaN	0	264	0.05224	0.7722	2.18	278.5	80.3	80.3	0.00660108	0.000217912	0.000217188	0.00165972	0.195391	0.0078484	0.0078482	0.0635167	1.11	30.7
Q8N392-1	ARHGAP18	High	[R].DIFAQQR.[E]	Q8N392-1 [173-179]	High	High		1	2	2	0	877.453	0	NaN	NaN	NaN	NaN	NaN	NaN	NaN	NaN	NaN	NaN	NaN	NaN	NaN	NaN	NaN	NaN	NaN	NaN	NaN	NaN	NaN	NaN	NaN	4.74985e+06	415062	7.42599e+06	NaN	NaN	5.97338e+06	NaN	NaN	NaN	NaN	NaN	NaN	NaN	NaN	1.0416e+07	NaN	NaN	1.19179e+06	NaN	NaN	NaN	NaN	NaN	611470	657551	6.50131e+06	NaN	NaN	NaN	NaN	NaN	2.20773e+06	NaN	NaN	NaN	1.1079e+06	NaN	NaN	1.94484e+06	NaN	NaN	NaN	NaN	NaN	NaN	NaN	NaN	NaN	NaN	NaN	NaN	NaN	3.87547e+06	NaN	NaN	NaN	NaN	NaN	NaN	NaN	0	0	0.002216	0.02877	1.67	291.8	74.7	74.7	0.0211882	0.000845998	0.000845854	0.00506468	0.163728	0.00603894	0.00603884	0.0489805	1.44	30.09
Q8WZ75-1	ROBO4	High	[R].WLLNGQPLSMVPPDPHHLLPDGTLLLLQPPAR.[G]	Q8WZ75-1 [65-96]	High	High		1	2	9	0	3535.92	0	NaN	728074	NaN	449936	412971	NaN	288577	NaN	NaN	286629	537149	NaN	466356	236282	454184	609865	NaN	615480	NaN	762785	NaN	628273	616717	375656	NaN	574350	483276	NaN	160200	NaN	NaN	1.39287e+06	NaN	NaN	NaN	1.0347e+06	NaN	NaN	428177	NaN	508681	NaN	NaN	511458	NaN	NaN	NaN	NaN	NaN	NaN	NaN	NaN	253572	NaN	436586	NaN	464158	NaN	NaN	NaN	795719	431359	NaN	1.27679e+06	NaN	179821	NaN	NaN	468828	NaN	273598	NaN	NaN	500996	NaN	841271	6.53419e+06	NaN	1.51643e+06	NaN	NaN	NaN	NaN	0	65	1.912e-06	8.893e-06	13.12	711.2	711.2	711.2	7.60022e-14	9.33758e-15	0	0	2.75125e-12	3.30074e-13	0	0	4.38	71.78
O43451	MGAM	High	[R].DLEWHTWGMFSR.[D]	O43451 [1145-1156]	High	High	1xOxidation [M9]	1	1	3	0	1580.7	0	NaN	NaN	NaN	NaN	NaN	NaN	1.64804e+06	NaN	NaN	NaN	NaN	NaN	NaN	NaN	NaN	NaN	NaN	NaN	NaN	NaN	NaN	NaN	NaN	NaN	NaN	NaN	NaN	NaN	NaN	NaN	NaN	NaN	NaN	NaN	NaN	NaN	NaN	NaN	NaN	NaN	NaN	NaN	NaN	NaN	NaN	NaN	NaN	NaN	NaN	NaN	NaN	NaN	NaN	NaN	NaN	NaN	NaN	NaN	NaN	NaN	NaN	NaN	NaN	NaN	NaN	NaN	NaN	NaN	NaN	NaN	NaN	NaN	NaN	NaN	NaN	NaN	NaN	NaN	NaN	NaN	NaN	NaN	NaN	0	1145	0.0006613	0.00934	2.78	292.8	168.3	168.3	0.00165261	4.94255e-05	4.94181e-05	0.000276276	0.0565277	0.00131858	0.00131853	0.0111857	1.54	73.14
O43451	MGAM	High	[R].DLEWHTWGMFSR.[D]	O43451 [1145-1156]	High	High		1	1	30	0	1564.7	0	531766	NaN	NaN	647801	962037	429865	5.72575e+06	899348	1.08444e+06	194936	1.0579e+06	NaN	313636	785632	NaN	NaN	324755	372564	2.46951e+06	523578	240847	821564	NaN	3.93772e+06	237806	NaN	197637	147170	1.15987e+06	3.34707e+06	NaN	389052	514495	626972	706796	158560	237454	1.01662e+06	547030	3.43057e+06	516806	1.14343e+06	362760	NaN	1.15625e+06	2.95067e+06	1.55069e+06	NaN	811477	NaN	331316	800674	NaN	NaN	219596	1.06959e+06	237759	NaN	NaN	NaN	1.19509e+06	765632	NaN	NaN	845400	1.89831e+06	1.434e+06	NaN	NaN	545226	728325	265522	NaN	806494	1.69183e+06	NaN	1.91221e+06	NaN	6.08069e+06	1.21971e+06	1.11832e+06	829663	NaN	0	1145	1.912e-06	5.298e-06	4.08	368.9	287.6	287.6	8.23049e-05	1.05545e-06	7.60864e-07	5.29297e-05	0.00297073	5.29688e-05	5.29383e-05	0.000880928	2.22	59.11
O14498	ISLR	High	[R].DLESVPPGFPANVTTLSLSANR.[L]	O14498 [40-61]	High	Low		1	1	21	0	2285.18	1	416357	305514	341492	307361	NaN	NaN	1.20163e+06	311517	NaN	1.5473e+06	3.36362e+06	3.86644e+06	NaN	1.9784e+06	NaN	NaN	NaN	NaN	NaN	NaN	NaN	NaN	NaN	1.53527e+06	NaN	4.12173e+06	NaN	10019440	9.53935e+06	1.19907e+06	NaN	1.53831e+07	NaN	7.20883e+06	432812	199224	NaN	NaN	NaN	2.01471e+06	428480	NaN	591410	NaN	724291	539828	NaN	452397	1.11362e+06	920624	1.25417e+06	3.17246e+06	NaN	4.46778e+06	1.77315e+06	1.68035e+06	NaN	NaN	NaN	NaN	NaN	NaN	NaN	917352	2.26859e+06	NaN	1.02199e+06	NaN	2.39784e+06	4.38344e+06	NaN	NaN	NaN	454868	1.22622e+06	7.31069e+06	7.09023e+06	2.47762e+06	NaN	3.9511e+06	3.83111e+06	7.86349e+06	NaN	0	0	0.1534	0.9963	1.7	135.6	88.8	88.8	0.0201833	0.000803506	0.000803106	0.00487043	0.433625	0.0226877	0.0226875	0.195847	1.45	57.25
Q5VU43	PDE4DIP	High	[K].DLESLIQRVSQLEAQLPK.[N]	Q5VU43 [1437-1454]	High	Low		1	1	1	1	2067.14	0	NaN	NaN	NaN	NaN	NaN	NaN	NaN	NaN	NaN	NaN	NaN	641869	NaN	NaN	NaN	NaN	NaN	NaN	NaN	NaN	NaN	NaN	NaN	NaN	NaN	NaN	NaN	NaN	470030	NaN	NaN	NaN	NaN	702180	229978	126393	NaN	NaN	839272	1.25319e+06	NaN	696753	913368	NaN	NaN	NaN	NaN	NaN	NaN	NaN	NaN	NaN	533088	NaN	NaN	657195	NaN	NaN	NaN	NaN	2.18488e+06	861661	NaN	NaN	NaN	NaN	1.18962e+06	NaN	NaN	NaN	701893	768092	NaN	457745	NaN	1.0267e+06	2.58733e+06	NaN	NaN	NaN	NaN	NaN	NaN	0	0	0.07545	0.8745	0.77	10.6	10.6	10.6	0.171006	0.00706601	0.00706599	0.0468739	0.80532	0.0772908	0.0772907	0.557637	0.92	63.01
P50991	CCT4	High	[K].DIEREDIEFICK.[T]	P50991 [327-338]	High	High	1xCarbamidomethyl [C11]	1	2	7	1	1566.75	1	1.10245e+06	623806	NaN	1.11576e+06	NaN	NaN	NaN	NaN	NaN	NaN	910836	1.94071e+06	NaN	NaN	NaN	NaN	NaN	NaN	NaN	NaN	NaN	1.31452e+06	638277	NaN	NaN	1.10499e+06	NaN	NaN	NaN	NaN	NaN	NaN	NaN	NaN	NaN	NaN	555821	NaN	NaN	NaN	NaN	NaN	NaN	NaN	NaN	NaN	NaN	NaN	NaN	NaN	1.08413e+06	NaN	NaN	NaN	NaN	NaN	NaN	1.4584e+06	NaN	NaN	NaN	NaN	1.52504e+06	NaN	NaN	NaN	NaN	1.06834e+06	1.72256e+06	1.5542e+06	NaN	NaN	NaN	NaN	NaN	NaN	NaN	NaN	NaN	NaN	NaN	NaN	NaN	0	0	0.0001293	0.001627	2.98	269.3	180	180	0.00104775	2.59752e-05	2.59402e-05	0.00020404	0.0365768	0.000891586	0.000891439	0.0079991	2.44	43.49
P09525	ANXA4	High	[K].DIEQSIK.[S]	P09525 [219-225]	High	High		1	2	11	0	832.441	1	1.93296e+06	1.55223e+06	590514	885945	1.61157e+06	NaN	1.43846e+06	439829	1.4263e+06	NaN	1.0407e+06	NaN	NaN	2.16245e+06	528128	480932	531312	395339	1.5272e+06	2.85961e+06	2.11889e+06	NaN	893849	NaN	1.05293e+06	NaN	NaN	1.59383e+06	NaN	NaN	7.65781e+06	366783	NaN	1.05773e+07	1.68061e+06	NaN	NaN	1.18993e+06	NaN	3.42457e+06	1.04812e+06	1.17022e+06	NaN	1.14264e+06	453068	733856	1.33592e+06	NaN	573156	NaN	680726	NaN	2.29177e+06	NaN	401169	NaN	2.69962e+06	598631	3.53772e+06	NaN	NaN	1.45595e+06	2.85942e+06	1.45674e+06	8.27895e+06	1.27288e+06	670307	2.29134e+06	2.75876e+06	1.1457e+06	715993	NaN	1.36996e+07	2.89725e+06	NaN	NaN	3.16271e+06	2.40402e+06	NaN	NaN	NaN	NaN	NaN	0	219	0.001902	0.02589	2.03	259	80.9	80.9	0.00923273	0.000338404	0.000338373	0.00243557	0.255038	0.0106	0.0105995	0.0870824	1.21	25.4
Q16832	DDR2	High	[K].DLEPPIVAR.[F]	Q16832 [154-162]	High	High		1	1	41	0	1009.57	2	NaN	NaN	NaN	NaN	NaN	NaN	1.69774e+06	363537	NaN	NaN	NaN	NaN	NaN	455144	167257	NaN	NaN	369852	1.02882e+07	581754	363403	NaN	NaN	NaN	484882	NaN	NaN	NaN	572712	1.27386e+06	7.82485e+06	1.72063e+06	NaN	NaN	NaN	1.83924e+06	NaN	1.36844e+06	NaN	NaN	596496	1.20381e+06	2.61528e+06	NaN	NaN	3.17564e+06	841614	NaN	NaN	3.10464e+06	4.68168e+07	NaN	NaN	NaN	963972	736342	NaN	NaN	NaN	1.15405e+06	NaN	1.86195e+06	NaN	2.26234e+06	9.35562e+06	NaN	1.04577e+06	360947	NaN	NaN	901629	NaN	720163	2.20267e+06	4.98964e+06	1.89947e+06	1.47577e+07	2.17057e+07	5.26336e+06	1.28723e+07	4.47469e+06	6.17431e+06	NaN	0	154	0.000245	0.002768	2.09	303.5	132.8	132.8	0.00816256	0.000281151	0.000281097	0.00203232	0.0645114	0.00154597	0.0015455	0.0131649	1.72	43.73
P35527	KRT9	High	[K].DIENQYETQITQIEHEVSSSGQEVQSSAK.[E]	P35527 [340-368]	High	High		1	1	141	0	3264.51	3	6.06e+06	6.35433e+06	8.37332e+06	4.5434e+06	2.52595e+06	2.34347e+06	NaN	3.00158e+06	1.18965e+06	4.26171e+06	3.35855e+06	4.12895e+06	4.0704e+06	8.63165e+06	9.86126e+06	4.2224e+06	3.73686e+06	9.53102e+06	1.44495e+07	4.1466e+06	3.1103e+06	4.22861e+06	2.20685e+07	NaN	4.10773e+06	1.42546e+07	7.66425e+06	1.96487e+06	6.91188e+06	7.19971e+06	3.05982e+06	4.34248e+06	3.51361e+06	1.50817e+07	5.16271e+06	3.63583e+06	9.76581e+06	NaN	1.00924e+06	NaN	4.76696e+06	2.31687e+06	NaN	1.24045e+07	6.9543e+06	5.12797e+06	1.94051e+06	5.90221e+06	2.75687e+06	1.62761e+06	3.32243e+06	1.10203e+07	882658	3.62961e+06	8.34784e+06	4.77695e+06	2.38617e+06	759592	5.30406e+06	4.12353e+06	NaN	4.80319e+06	6.16366e+06	8.82858e+06	2.12566e+06	NaN	3.19611e+06	8.54787e+06	3.8164e+06	3.36569e+06	4.44495e+06	3.05161e+06	1.05583e+07	7.64535e+06	8.87503e+06	2.70303e+06	NaN	5.30214e+06	5.0408e+06	7.67967e+06	NaN	2.63745e+06	NaN	0	0	1.912e-06	6.305e-16	21.78	1120.5	1120.5	1120.5	1.66533e-22	2.29179e-23	0	0	6.02843e-21	7.99106e-22	0	0	7.11	59.1
P04899-4	GNAI2	High	[K].DLFEEK.[I]	P04899-4 [273-278]	High	n/a		1	1	2	0	780.377	0	NaN	NaN	NaN	NaN	1.2734e+06	2.20508e+06	NaN	1.36104e+06	NaN	NaN	NaN	NaN	NaN	NaN	NaN	NaN	NaN	NaN	NaN	1.77595e+06	NaN	NaN	NaN	1.25143e+07	1.91482e+06	NaN	NaN	NaN	NaN	NaN	NaN	659272	NaN	4.45512e+06	NaN	NaN	NaN	NaN	NaN	NaN	NaN	1.16128e+06	NaN	489960	NaN	NaN	NaN	NaN	NaN	NaN	552563	NaN	NaN	NaN	NaN	NaN	NaN	NaN	902671	NaN	3.16639e+06	NaN	1.61498e+06	NaN	NaN	2.4365e+07	3.72114e+06	NaN	NaN	NaN	5.05574e+06	NaN	NaN	NaN	NaN	NaN	NaN	NaN	NaN	NaN	2.38284e+06	5.48625e+06	NaN	0	273	NaN	NaN	0.99	194.8	17.4	17.4	0.101855	0.00388694	0.00388691	0.0237631	0.807596	0.0783659	0.0783659	0.562755	NaN	33
P40925-3	MDH1	High	[K].DLDVAILVGSMPR.[R]	P40925-3 [98-110]	High	High	1xOxidation [M11]	1	2	38	0	1401.74	3	4.12559e+06	3.97642e+06	248450	1.27119e+06	965391	4.14843e+06	1.18171e+07	4.79325e+06	4.24868e+06	464736	7.91172e+06	5.14791e+06	3.78621e+06	4.86119e+06	2.8309e+06	2.03568e+06	NaN	NaN	6.19188e+06	NaN	5.79929e+06	6.29184e+06	6.22535e+06	1.07159e+06	4.1387e+06	9.51212e+06	2.94769e+06	3.50426e+06	8.45266e+06	9.31649e+06	4.80504e+07	4.70677e+06	6.15778e+06	2.38415e+07	1.14404e+07	306466	1.05266e+07	6.3694e+06	7.51385e+06	1.14773e+07	5.25268e+06	3.14199e+06	4.16925e+06	1.57424e+06	3.11615e+06	NaN	4.08077e+06	5.72441e+06	2.48557e+06	4.80329e+06	1.25983e+06	NaN	3.44306e+06	5.76762e+06	2.40483e+06	1.02915e+07	5.40559e+06	1.0775e+07	NaN	7.94223e+06	1.4876e+07	NaN	9.80566e+06	1.05975e+07	1.3079e+07	4.37495e+06	1.07196e+06	3.7615e+06	4.96984e+06	8.77213e+06	1.48923e+06	5.74332e+06	5.4251e+06	1.12778e+06	789572	1.41033e+07	NaN	NaN	2.18645e+07	NaN	NaN	6.94023e+06	NaN	0	0	1.912e-06	1.223e-08	6.38	527.5	313	313	4.17734e-07	3.52197e-08	0	0	1.51216e-05	1.89086e-06	1.62097e-06	6.84182e-05	3.49	61.11
P40925-3	MDH1	High	[K].DLDVAILVGSMPR.[R]	P40925-3 [98-110]	High	High		1	2	2	0	1385.75	0	NaN	NaN	NaN	NaN	NaN	NaN	NaN	NaN	NaN	NaN	NaN	NaN	NaN	NaN	NaN	NaN	NaN	NaN	NaN	NaN	NaN	NaN	NaN	NaN	NaN	NaN	NaN	NaN	NaN	NaN	NaN	NaN	NaN	NaN	NaN	NaN	NaN	NaN	NaN	NaN	NaN	NaN	NaN	NaN	NaN	NaN	NaN	NaN	NaN	NaN	NaN	NaN	NaN	NaN	NaN	NaN	NaN	NaN	NaN	NaN	NaN	NaN	NaN	NaN	775269	NaN	284035	NaN	NaN	2.42887e+06	1.37657e+06	1.63689e+06	NaN	1.76312e+06	NaN	NaN	NaN	NaN	NaN	NaN	NaN	NaN	NaN	0	0	1.912e-06	4.706e-09	7.03	507.4	344.9	344.9	9.29123e-08	7.85407e-09	0	0	3.36338e-06	1.89086e-06	1.83598e-06	7.44435e-05	3.6	68.86
P11717	IGF2R	High	[R].DIDTLRDPGSQLR.[A]	P11717 [214-226]	High	High		1	1	41	1	1485.77	1	1.29343e+06	NaN	NaN	1.35689e+06	NaN	463330	1.49145e+06	NaN	NaN	872701	1.97246e+06	NaN	NaN	702503	219701	NaN	NaN	NaN	1.33134e+06	NaN	NaN	NaN	606225	6.95403e+06	769245	983804	NaN	672769	1.33876e+06	NaN	NaN	NaN	NaN	2.49811e+06	597900	NaN	NaN	1.79732e+06	NaN	3.88403e+06	NaN	1.20959e+06	NaN	715774	1.10327e+06	NaN	2.69653e+06	1.91789e+06	1.2042e+06	2.16181e+06	562563	2.67182e+06	NaN	7.18672e+06	NaN	NaN	NaN	1.73372e+06	NaN	1.78812e+06	3.06819e+06	2.23304e+06	1.0964e+06	4.33028e+06	1.8007e+06	4.46781e+06	1.13219e+06	469568	1.02754e+06	NaN	2.74846e+06	6.17657e+06	955915	NaN	NaN	NaN	3.53699e+06	NaN	2.68835e+06	NaN	NaN	NaN	NaN	0	214	7.454e-06	2.899e-05	3.7	327.5	227.2	227.2	0.000200008	1.38468e-06	1.35131e-06	9.68007e-05	0.00718941	0.000167401	0.000167344	0.00196652	1.61	34.38
P01031	C5	High	[K].WLSEEQR.[Y]	P01031 [1273-1279]	High	High		1	1	12	0	947.458	0	NaN	NaN	891935	NaN	NaN	NaN	NaN	NaN	NaN	NaN	NaN	NaN	NaN	NaN	NaN	NaN	316603	588258	NaN	NaN	NaN	NaN	NaN	NaN	NaN	NaN	1.41392e+06	NaN	NaN	NaN	NaN	NaN	NaN	NaN	NaN	NaN	NaN	NaN	NaN	NaN	NaN	NaN	NaN	NaN	NaN	NaN	NaN	NaN	NaN	NaN	NaN	NaN	NaN	NaN	NaN	NaN	NaN	NaN	NaN	NaN	NaN	NaN	NaN	NaN	NaN	NaN	NaN	NaN	NaN	NaN	NaN	NaN	NaN	NaN	NaN	NaN	NaN	NaN	NaN	NaN	NaN	NaN	NaN	0	1273	0.0001069	0.001273	2.5	272.9	200.3	200.3	0.00319569	0.000109755	0.000109748	0.000873267	0.104087	0.00322834	0.00322831	0.0261034	1.61	25.38
Q13813	SPTAN1	High	[K].DLASVNNLLK.[K]	Q13813 [1689-1698]	High	High		1	3	15	0	1086.62	2	891699	1.08737e+06	NaN	1.33938e+06	NaN	NaN	NaN	NaN	NaN	NaN	NaN	1.64784e+06	557249	NaN	590310	261465	NaN	257022	NaN	NaN	NaN	1.30355e+06	NaN	NaN	NaN	3.21529e+06	NaN	177953	NaN	NaN	NaN	NaN	456298	2.08462e+06	NaN	640273	780876	NaN	937145	NaN	NaN	NaN	2.40001e+06	351087	1.71993e+06	NaN	705867	2.55714e+06	521302	1.47863e+06	579862	NaN	2.8962e+06	1.91987e+06	361723	1.50233e+06	408079	1.69794e+06	NaN	720987	NaN	NaN	1.84326e+06	NaN	3.69466e+06	NaN	581015	705746	1.02488e+06	7.42071e+06	1.44401e+06	1.86244e+06	2.09945e+06	NaN	NaN	5.03266e+06	NaN	NaN	2.04359e+06	NaN	NaN	NaN	NaN	0	0	3.037e-05	0.0004545	2.6	335.3	78.4	78.4	0.00250312	7.54614e-05	7.54311e-05	0.000450163	0.0833047	0.00237149	0.00237136	0.0190315	1.55	57.27
P00450	CP	High	[K].DIASGLIGPLIICK.[K]	P00450 [188-201]	High	High	1xCarbamidomethyl [C13]	1	1	420	0	1469.84	10	4.15424e+07	4.36603e+07	5.55325e+07	4.75908e+07	3.49391e+07	1.2513e+07	2.66566e+07	2.70353e+07	2.79381e+07	3.96541e+07	6.42951e+07	3.86632e+07	3.70046e+07	5.51412e+07	1.55655e+07	2.87969e+07	2.90605e+07	3.36225e+07	3.06638e+07	8.58839e+07	7.68649e+07	198075377	2.7713e+07	8.91608e+07	1.40012e+07	8.75133e+07	4.03614e+07	4.48824e+07	5.02394e+07	4.34396e+07	3.83441e+07	4.39176e+07	5.21432e+07	9.97009e+07	6.29452e+07	4.92983e+07	1.09341e+08	8.73639e+07	7.47376e+07	1.4287e+08	5.2292e+07	2.40992e+07	3.21285e+07	3.46197e+07	3.59318e+07	2.2961e+07	18044242	2.74991e+07	3.81547e+07	3.36507e+07	1.81743e+07	4.52234e+07	4.893e+07	6.07464e+07	1.65546e+07	2.83454e+07	2.62211e+07	6.96331e+07	4.23932e+07	8.30926e+07	1.54261e+08	1.47681e+08	7.07474e+07	9.42001e+07	7.23804e+07	4.85267e+07	2.98893e+07	2.57284e+07	3.29564e+07	5.15704e+07	7.5767e+07	2.3068e+07	3.64574e+07	2.97299e+07	3.72865e+07	1.37872e+08	1.51239e+08	6.48678e+07	2.09969e+08	1.29348e+08	7.49146e+07	5.54236e+07	NaN	0	188	1.912e-06	2.284e-12	13.83	750.8	612.1	612.1	1.49503e-14	2.2133e-15	0	0	5.41193e-13	8.04048e-14	0	0	4.57	69.26
P07355	ANXA2	High	[K].WISIMTER.[S]	P07355 [213-220]	High	High		1	3	510	0	1035.53	10	1.08145e+07	1.03111e+07	26498120	2.43095e+07	6.15749e+06	1.09152e+07	3.0739e+07	1.71712e+07	1.37434e+07	1.64905e+07	2.375e+07	8.91154e+07	9.34635e+06	1.30992e+07	5.3735e+06	9.7398e+06	6.77149e+06	5.98021e+06	2.28274e+07	8.3509e+06	1.21872e+07	1.36599e+07	6.49485e+06	4.14104e+07	9.06684e+06	2.59534e+07	1.17254e+07	5.74133e+06	1.71142e+07	4.85497e+07	3.77509e+07	7.91631e+06	9.59278e+06	2.68302e+07	1.26476e+07	5.83408e+06	1.11868e+07	2.24178e+07	1.38189e+07	3.07096e+07	1.40348e+07	7.97368e+06	5.09127e+07	5.6809e+06	9.72878e+06	1.23843e+07	2.94564e+06	1.77524e+07	8.18467e+06	2.31166e+07	1.27989e+07	1.98885e+07	1.57445e+07	7.72154e+07	1.34846e+07	2.27891e+07	8.53484e+06	1.31127e+07	1.72197e+07	1.44887e+07	3.29554e+07	1.9382e+07	1.456e+07	3.81965e+07	4.94436e+07	7.6921e+07	4.51251e+07	1.07556e+07	1.09095e+07	4.45514e+07	1.49855e+07	4.51342e+07	2.75028e+07	2.45564e+07	1.3521e+07	3.53403e+07	9.91453e+07	6.21658e+07	3.47604e+07	9.61115e+07	1.583e+07	2.37408e+07	NaN	0	213	1.169e-05	4.492e-05	4.11	371.1	186.1	186.1	7.85052e-05	1.05545e-06	7.78026e-07	5.38793e-05	0.00283395	3.69008e-05	3.67812e-05	0.000502008	1.79	51.66
P02549-1	SPTA1	High	[R].DLASAGNLLK.[K]	P02549-1 [1638-1647]	High	Medium		1	1	1	0	1001.56	1	522665	NaN	NaN	NaN	NaN	314278	NaN	351087	NaN	676954	NaN	843928	NaN	NaN	401956	NaN	388800	NaN	1.46898e+06	NaN	NaN	NaN	459264	NaN	1.85771e+06	NaN	NaN	NaN	NaN	1.14573e+06	NaN	263276	NaN	NaN	NaN	NaN	NaN	NaN	NaN	NaN	NaN	NaN	NaN	NaN	NaN	NaN	NaN	NaN	NaN	NaN	NaN	NaN	NaN	NaN	NaN	NaN	NaN	NaN	NaN	NaN	NaN	NaN	NaN	NaN	1.05712e+06	NaN	916028	853669	NaN	1.38561e+06	1.40455e+06	NaN	NaN	913249	2.63681e+06	NaN	NaN	NaN	5.34378e+06	3.0254e+06	NaN	NaN	NaN	0	0	0.02943	0.5886	1.05	233.2	30.4	30.4	0.0890672	0.00321929	0.00321929	0.019479	0.574724	0.0361125	0.0361124	0.31032	1.38	46.89
Q02818	NUCB1	High	[R].DLAQYDAAHHEEFK.[R]	Q02818 [164-177]	High	High		1	1	350	0	1673.76	8	2.26661e+07	8.0056e+06	8.60331e+06	4.1732e+07	6.94919e+06	2.42593e+07	1.32779e+07	2.21858e+07	2.72895e+07	3.81483e+07	4.27937e+07	3.67325e+07	1.88098e+07	2.47504e+07	4.72628e+06	1.54056e+07	9.26103e+06	1.50691e+07	9.12042e+07	2.40089e+07	2.40814e+07	1.53139e+07	1.83476e+07	24428017	3.98216e+07	4.73192e+07	3.61873e+07	5.48666e+06	2.3527e+07	176054328	2.85364e+07	2.40496e+07	6.96293e+07	6.6353e+07	2.67854e+07	1.1791e+07	1.99802e+07	3.22157e+07	9.87499e+07	5.06227e+07	4.34368e+07	3.71821e+07	8.94422e+07	5.65206e+06	4.02914e+07	1.73007e+07	5.57203e+06	6.85049e+06	7.05715e+07	5.66779e+07	4.45227e+06	5.23826e+07	1.05933e+08	2.74475e+07	2.03576e+07	8.3252e+07	1.22409e+07	4.21157e+07	4.6297e+07	5.00202e+07	8.6393e+07	5.89188e+07	1.67034e+07	6.03584e+07	8.26489e+07	4.73308e+06	2.86167e+07	1.86734e+07	5.90474e+06	2.88925e+07	4.69788e+07	1.088e+07	1.51304e+07	6.80152e+07	7.05745e+07	5.24871e+07	4.57282e+07	1.27825e+07	3.85032e+07	2.15362e+07	1.55626e+07	2.25978e+07	NaN	0	164	1.912e-06	8.421e-15	15.54	912.8	773.3	773.3	2.8545e-16	3.8232e-17	0	0	1.03332e-14	1.28798e-15	0	0	5.37	28.09
O60664-1	PLIN3	High	[R].DIAQQLQATCTSLGSSIQGLPTNVK.[D]	O60664-1 [332-356]	High	High	1xCarbamidomethyl [C10]	1	4	6	0	2630.35	0	NaN	NaN	NaN	NaN	NaN	362968	NaN	771868	NaN	NaN	NaN	NaN	NaN	NaN	NaN	195061	400263	112499	892554	824495	NaN	NaN	NaN	NaN	426899	NaN	NaN	NaN	628625	NaN	NaN	NaN	295455	971596	490014	NaN	NaN	1.56222e+06	NaN	4.01544e+06	NaN	NaN	NaN	NaN	NaN	NaN	NaN	NaN	NaN	NaN	NaN	NaN	NaN	NaN	NaN	NaN	NaN	NaN	NaN	NaN	6.69598e+06	1.89079e+06	863092	749353	2.12182e+06	NaN	NaN	NaN	NaN	1.8076e+06	NaN	513167	NaN	NaN	NaN	NaN	4.02293e+06	NaN	NaN	NaN	NaN	NaN	NaN	0	332	1.912e-06	2.458e-07	9.84	627.9	612.5	612.5	1.44782e-10	1.33415e-11	0	0	1.15954e-09	1.39137e-10	0	0	3.7	64.05
Q96FN5	KIF12	High	[R].DLAQNEQR.[I]	Q96FN5 [444-451]	High	High		1	1	15	0	973.47	1	NaN	NaN	114362	NaN	NaN	NaN	371137	NaN	310613	71958.1	299095	151147	91192.8	282494	NaN	122473	87870	196039	816914	NaN	162546	NaN	94683	NaN	414347	117815	409533	113320	119391	NaN	1.13778e+06	289869	NaN	1.08314e+06	378108	173745	NaN	NaN	940969	NaN	510189	220578	220873	62886.4	173992	258999	86604.9	NaN	168663	1.76775e+06	260529	405979	NaN	348358	NaN	320443	50171.2	141534	NaN	201307	NaN	NaN	809074	351333	1.16593e+06	NaN	327157	NaN	NaN	NaN	NaN	168182	409867	2.73093e+06	975397	NaN	NaN	1.49651e+06	979611	296730	NaN	599557	NaN	0	0	0.0001902	0.00225	3.33	342.3	156	156	0.000469808	3.65476e-06	3.62899e-06	0.000130736	0.0167309	0.000519456	0.000519423	0.00473877	1.59	17.82
Q5T7N2	L1TD1	High	[K].DIAPVLDLK.[C]	Q5T7N2 [36-44]	n/a	High		1	1	21	0	983.577	1	403535	NaN	NaN	2.00144e+06	NaN	1.5321e+06	1.3745e+06	NaN	NaN	1.96412e+06	NaN	1.62239e+06	983466	NaN	NaN	NaN	NaN	NaN	1.05168e+06	NaN	NaN	NaN	NaN	NaN	309867	NaN	NaN	NaN	NaN	NaN	NaN	NaN	796534	1.79932e+06	NaN	256851	2.83412e+06	9.1373e+06	NaN	1.58424e+07	2.66476e+06	NaN	NaN	NaN	3.33044e+06	NaN	360433	NaN	NaN	490876	315776	NaN	NaN	NaN	NaN	NaN	NaN	NaN	1.36266e+06	NaN	1.86676e+06	NaN	NaN	1.10398e+06	NaN	NaN	NaN	1.34676e+06	503829	2.23884e+06	1.9228e+06	1.4123e+06	787457	NaN	NaN	3.51466e+06	NaN	NaN	2.11379e+06	2.34341e+07	NaN	NaN	NaN	0	0	0.002663	0.03227	NaN	NaN	NaN	NaN	NaN	NaN	NaN	NaN	NaN	NaN	NaN	NaN	1.06	62.37
P07355	ANXA2	High	[K].WISIMTER.[S]	P07355 [213-220]	High	High	1xOxidation [M5]	1	3	84	0	1051.52	2	691884	773984	7.83264e+06	8.14115e+06	6.87234e+06	3.38944e+06	1.56354e+06	3.97846e+06	8.94563e+06	4.78042e+06	1.5083e+07	3.02012e+07	3.31786e+06	7.56726e+06	2.29656e+06	1.88052e+06	1.52743e+06	1.68811e+06	1.02633e+07	2.89944e+06	3.21374e+06	585563	142775	2.2443e+07	1.79492e+06	1.44786e+07	731404	744369	2.87524e+06	5.82395e+06	2.4224e+06	332415	946644	4.59854e+06	1.15103e+06	1.28865e+06	937613	4.73437e+06	6.71346e+06	5.44747e+06	1.25711e+07	1.81237e+07	1.87789e+07	5.68081e+06	5.53282e+06	1.69552e+06	3.36471e+06	5.64122e+06	7.05154e+06	3.37103e+07	3.18838e+07	6.10374e+07	1.42686e+06	1.50709e+07	4.41992e+06	1.97988e+06	955752	3.1555e+06	1.35754e+06	2.1738e+06	NaN	3.74537e+06	536242	2.45416e+06	2.22613e+06	2.02893e+07	6.47817e+06	2.55412e+06	3.61959e+06	1.26501e+07	8.98027e+06	2.58986e+06	4.37677e+06	9.27101e+06	2.18408e+06	8.94439e+06	2.53602e+07	4.01398e+06	2.73521e+06	1.44516e+08	3.54638e+06	1.01507e+07	NaN	0	0	1.169e-05	7.072e-05	2.48	298.5	22.3	22.3	0.00328335	0.000122421	0.000122388	0.000868181	0.106681	0.00346477	0.00346474	0.0278273	1.72	38.49
P04066	FUCA1	High	[K].WLSINGEAIYASK.[P]	P04066 [361-373]	High	n/a		1	1	64	0	1451.75	1	1.02837e+06	1.20175e+06	1.7654e+06	578828	2.26851e+06	488416	5.63795e+06	498963	5.04399e+06	835736	4.29584e+06	NaN	NaN	1.09202e+06	NaN	510429	NaN	411816	2.38518e+06	NaN	NaN	2.84571e+06	1.04305e+06	3.62892e+06	1.375e+06	2.53786e+06	833103	1.25154e+06	4.57918e+06	5.72353e+06	2.8131e+06	1.64439e+06	1.26687e+06	4.15366e+06	4.14573e+06	1.70195e+06	934383	7.91401e+06	8.30562e+06	7.33692e+06	3.82704e+06	1.67232e+06	3.13197e+06	NaN	1.02968e+06	1.86433e+06	5.16005e+06	1.56809e+06	2.52926e+06	5.76933e+06	NaN	NaN	4.26375e+06	2.25124e+06	1.39498e+06	3.73241e+06	620435	NaN	5.1671e+06	1.06998e+06	1.9554e+07	5.65458e+06	4.29728e+06	1.0195e+07	4.16896e+06	1.00356e+07	908954	2.24303e+06	3.22122e+06	8.6505e+06	5.80748e+06	4.2743e+06	4.96712e+06	5.61394e+06	5.77936e+06	5.62059e+06	3.10221e+06	3.02103e+06	1.34654e+07	1.64228e+07	3.98939e+06	6.99958e+06	NaN	0	361	NaN	NaN	9.65	583.9	409.1	409.1	2.23719e-10	2.08793e-11	0	0	8.09853e-09	7.04664e-10	0	0	NaN	52.33
Q8IZJ3-2	CPAMD8	High	[K].WLSQQR.[N]	Q8IZJ3-2 [1402-1407]	High	High		1	2	3	0	817.432	0	618905	NaN	115246	NaN	249057	NaN	NaN	NaN	NaN	362928	NaN	822011	271092	725125	NaN	NaN	NaN	592165	1.55466e+06	NaN	462096	NaN	NaN	NaN	NaN	NaN	NaN	NaN	NaN	NaN	NaN	NaN	NaN	NaN	402944	NaN	405409	NaN	NaN	NaN	1.80363e+06	384848	NaN	NaN	NaN	NaN	565729	NaN	NaN	1.38086e+06	NaN	NaN	2.75459e+06	2.21892e+06	311663	NaN	NaN	NaN	1.99271e+06	NaN	NaN	NaN	NaN	NaN	NaN	NaN	NaN	NaN	NaN	NaN	NaN	3.59398e+06	NaN	NaN	5.88604e+06	NaN	NaN	1.08596e+07	NaN	NaN	1.85141e+07	NaN	NaN	0	0	0.002026	0.02712	1.9	256.8	51.9	51.9	0.0125389	0.000477781	0.000477645	0.00310519	0.319684	0.0147409	0.0147408	0.125987	0.89	22.93
Q9Y3A5	SBDS	High	[R].DIATIVADK.[C]	Q9Y3A5 [110-118]	High	High		1	1	10	0	945.525	1	NaN	NaN	NaN	NaN	NaN	NaN	NaN	NaN	NaN	NaN	NaN	1.69546e+06	NaN	NaN	309922	NaN	NaN	NaN	NaN	NaN	NaN	NaN	NaN	NaN	NaN	NaN	NaN	NaN	1.06191e+06	NaN	4.56666e+06	NaN	NaN	NaN	NaN	NaN	NaN	NaN	NaN	NaN	NaN	NaN	NaN	NaN	NaN	NaN	NaN	NaN	NaN	NaN	NaN	NaN	NaN	NaN	NaN	NaN	NaN	NaN	NaN	NaN	NaN	NaN	NaN	NaN	NaN	3.08309e+06	1.93312e+06	NaN	NaN	NaN	933658	2.79897e+06	803158	1.41073e+06	NaN	NaN	NaN	NaN	NaN	4.50473e+06	NaN	NaN	NaN	0	110	5.03e-05	0.0007358	2.53	372.7	181	181	0.00293385	0.000103875	0.000103871	0.000850623	0.0091823	0.00025905	0.000259035	0.00262924	2.11	39.56
O95372	LYPLA2	High	[K].DLAILQCHGELDPMVPVR.[F]	O95372 [165-182]	High	High	1xCarbamidomethyl [C7];1xOxidation [M14]	1	1	3	0	2079.04	0	NaN	NaN	NaN	NaN	1.83015e+06	247111	NaN	NaN	NaN	NaN	NaN	1.03349e+06	NaN	NaN	NaN	NaN	NaN	NaN	NaN	NaN	NaN	NaN	362655	4.53691e+06	460621	1.07937e+06	NaN	NaN	NaN	NaN	NaN	NaN	NaN	NaN	NaN	NaN	NaN	NaN	NaN	NaN	NaN	NaN	NaN	NaN	NaN	NaN	NaN	NaN	NaN	NaN	NaN	NaN	NaN	NaN	NaN	NaN	NaN	NaN	NaN	NaN	NaN	NaN	NaN	NaN	NaN	NaN	NaN	NaN	NaN	672928	NaN	NaN	NaN	1.29069e+06	NaN	NaN	NaN	NaN	NaN	NaN	NaN	NaN	NaN	0	0	1.912e-06	1.49e-08	3.49	437.8	274.8	274.8	0.000325315	1.38468e-06	1.28224e-06	9.26055e-05	0.00260406	2.10325e-05	2.1012e-05	0.000325538	3.4	53.33
P00747	PLG	High	[K].DIALLK.[L]	P00747 [665-670]	High	n/a		1	1	73	0	672.429	3	753129	1357388	937969	6.48352e+06	2.79876e+06	1.11331e+06	1.71565e+06	NaN	1.79466e+06	4.56348e+06	6.4004e+06	3.40939e+06	599964	NaN	1.40034e+06	1.62846e+06	1.66265e+06	908277	2.38263e+06	893478	7.80977e+06	NaN	874067	NaN	452573	NaN	NaN	NaN	695629	7.55592e+06	NaN	1.39798e+06	NaN	NaN	NaN	2.14487e+06	5.23703e+06	1.17289e+07	4.31361e+06	NaN	3.23749e+06	2.96436e+06	4.48993e+06	688462	6.18032e+06	3.22804e+06	1.28692e+06	NaN	3.42975e+06	NaN	1.89355e+06	NaN	3.49307e+06	NaN	1.23232e+06	1.76132e+06	1.82775e+06	9.84932e+06	NaN	NaN	9.53957e+06	8.10693e+06	NaN	NaN	8.21971e+06	NaN	NaN	NaN	1.24784e+06	3.18375e+06	NaN	3.18813e+06	1.01767e+06	NaN	4.3271e+06	NaN	6.56285e+06	NaN	NaN	2.15857e+06	2.90383e+06	2.57136e+06	NaN	0	665	NaN	NaN	3.37	526.1	29.9	29.9	0.000428203	3.65476e-06	3.64929e-06	0.000131614	0.0152714	0.000491211	0.000491197	0.00452579	NaN	41.9
Q9P2L0-1	WDR35	High	[R].DLAIGLR.[L]	Q9P2L0-1 [768-774]	n/a	High		1	2	2	0	757.457	1	904413	461543	569211	852017	NaN	418623	758392	364037	769110	542436	1.25683e+06	NaN	423886	NaN	474609	297611	NaN	NaN	1.6824e+06	723891	557259	NaN	NaN	2.07498e+06	721843	NaN	694917	374307	1.36141e+06	1.48249e+06	NaN	NaN	623657	2.1018e+06	NaN	NaN	NaN	NaN	NaN	NaN	NaN	NaN	NaN	NaN	NaN	NaN	NaN	NaN	NaN	NaN	NaN	NaN	NaN	NaN	NaN	NaN	NaN	NaN	NaN	NaN	NaN	NaN	1.44341e+06	NaN	1.38048e+06	NaN	788617	477407	NaN	982934	944528	NaN	NaN	1.38149e+06	1.09821e+06	1.44273e+06	NaN	NaN	NaN	NaN	NaN	NaN	NaN	0	0	0.004201	0.04837	NaN	NaN	NaN	NaN	NaN	NaN	NaN	NaN	NaN	NaN	NaN	NaN	1.28	32.69
P40121	CAPG	High	[R].DLALAIRDSER.[Q]	P40121 [192-202]	High	High		1	2	6	1	1258.67	0	NaN	NaN	364904	NaN	NaN	NaN	NaN	NaN	NaN	NaN	NaN	1.36903e+06	400663	NaN	988375	NaN	NaN	NaN	3.85015e+06	NaN	NaN	NaN	NaN	NaN	NaN	2.21247e+06	2.03054e+06	NaN	NaN	NaN	2.37269e+06	NaN	NaN	NaN	NaN	419335	945794	NaN	NaN	3.63394e+06	NaN	NaN	1.25422e+06	NaN	981696	NaN	NaN	1.93885e+06	1.42504e+06	NaN	NaN	NaN	4.32372e+06	4.58103e+06	1.28537e+06	NaN	NaN	2.11062e+06	NaN	680391	NaN	2.2515e+06	NaN	NaN	2.27507e+06	NaN	NaN	NaN	NaN	NaN	NaN	NaN	8.48543e+06	NaN	NaN	NaN	NaN	NaN	NaN	NaN	NaN	NaN	NaN	0	0	0.002109	0.02793	3.15	433.6	176.5	176.5	0.000713354	8.86715e-06	8.8647e-06	0.00016996	0.0251898	0.000643624	0.00064351	0.00598202	1.55	37.2
P40121	CAPG	High	[R].DLALAIR.[D]	P40121 [192-198]	High	High		1	2	72	0	771.472	5	860560	1.2508e+06	2.11136e+06	3.53068e+06	369331	1.78883e+06	4.56271e+06	1.91852e+06	5.0871e+06	882388	2.13651e+06	1.26046e+06	NaN	1.6521e+06	NaN	991268	NaN	1.47801e+06	3.69003e+06	3.22223e+06	2.30279e+06	NaN	1.16379e+06	NaN	NaN	2.79521e+06	1.14266e+06	4.11755e+08	811363	NaN	1.84553e+06	1.8656e+06	5.26898e+08	3.91205e+08	1.52647e+06	1.12881e+06	2.40631e+06	NaN	3.25685e+06	1.89496e+06	1.49196e+06	2.23317e+08	1.28961e+06	558825	997364	2.39581e+06	671046	1.41592e+06	2.62458e+06	1.66056e+06	2.59771e+08	1.57035e+06	2.726e+06	NaN	380920	1.50183e+06	298703	4.11163e+06	2.38502e+06	2.36146e+06	8.58636e+06	3.84445e+06	3.08692e+06	5.75141e+06	2.46672e+08	NaN	2.42919e+06	616952	725186	3.63203e+06	2.74282e+06	905109	3.77171e+08	8.17274e+06	5.9975e+06	7.43423e+06	6.71626e+06	4.32007e+06	5.03195e+06	2.90904e+06	NaN	1.51095e+06	NaN	0	0	0.001792	0.0248	2.11	260.4	24.5	24.5	0.00783983	0.000268768	0.000268651	0.00204157	0.224364	0.00891372	0.00891358	0.0729302	1.69	43.49
P18206-2	VCL	High	[K].DIAK.[A]	P18206-2 [953-956]	High	n/a		1	1	11	0	446.261	2	NaN	NaN	373230	2.15378e+06	NaN	629156	1.55245e+06	968944	680857	867474	1.48688e+06	2.29819e+06	303650	471575	NaN	285897	291201	275315	1.87765e+06	590880	431119	NaN	NaN	1.90473e+06	862590	NaN	566891	307385	1.44318e+06	1.78846e+06	NaN	539601	NaN	708502	405597	NaN	414093	640639	1.28647e+08	1.74151e+06	398822	1.05715e+06	4.76554e+06	235866	1.78856e+06	NaN	898503	1.91971e+06	1.57065e+06	2.49741e+06	1.49239e+06	728369	2.28301e+06	1.32664e+06	1.03938e+06	5.33135e+07	594864	2.27819e+06	1.43435e+06	1.49779e+06	NaN	1.48862e+06	NaN	NaN	587850	2.90488e+07	4.98667e+06	1.86604e+06	458243	1.82696e+06	1.16927e+08	1.01607e+06	NaN	745378	NaN	2.69003e+06	NaN	NaN	2.10572e+06	851020	NaN	NaN	NaN	0	953	NaN	NaN	0.91	110.4	110.4	110.4	0.12361	0.00470437	0.00470433	0.0289094	0.839182	0.0899537	0.0899526	0.605951	NaN	46.61
P49327	FASN	High	[R].WLSTSIPEAQWHSSLAR.[T]	P49327 [712-728]	High	Low		1	1	3	0	1968.99	0	NaN	841300	NaN	NaN	NaN	NaN	NaN	875418	NaN	NaN	772201	431468	NaN	NaN	NaN	NaN	NaN	NaN	NaN	352769	NaN	NaN	NaN	1.29778e+06	NaN	NaN	NaN	NaN	NaN	NaN	919644	1.01255e+06	NaN	926078	NaN	NaN	626957	1.54016e+06	NaN	2.01974e+06	NaN	NaN	NaN	NaN	NaN	810867	NaN	NaN	672446	NaN	385136	NaN	NaN	NaN	NaN	NaN	NaN	NaN	NaN	NaN	3.21269e+06	NaN	NaN	NaN	NaN	NaN	NaN	299899	NaN	NaN	528782	NaN	NaN	NaN	NaN	NaN	NaN	3.49269e+06	4.10891e+06	1.3239e+06	1.9949e+06	1.39255e+06	NaN	0	0	0.1108	0.9527	4.09	410.5	306.8	306.8	8.18385e-05	1.05545e-06	7.62135e-07	5.30054e-05	0.00295395	5.00173e-05	5.00025e-05	0.000784506	1.89	48.63
P61978	HNRNPK	High	[K].DLAGSIIGK.[G]	P61978 [397-405]	High	High		1	3	6	0	873.504	1	NaN	NaN	NaN	NaN	NaN	NaN	NaN	NaN	NaN	NaN	NaN	NaN	NaN	NaN	NaN	NaN	NaN	NaN	NaN	921209	578396	784761	NaN	NaN	NaN	NaN	NaN	NaN	731774	1.24757e+06	NaN	NaN	NaN	NaN	NaN	NaN	NaN	NaN	NaN	NaN	NaN	NaN	NaN	NaN	677507	NaN	NaN	845431	NaN	NaN	578037	NaN	NaN	NaN	NaN	664645	NaN	792285	NaN	661902	3.8118e+06	2.09179e+06	1.46291e+06	NaN	1.09846e+06	NaN	NaN	NaN	NaN	1.33069e+06	NaN	NaN	897037	NaN	640312	2.35678e+06	NaN	2.09678e+06	NaN	NaN	867054	1.94263e+06	NaN	0	397	0.004103	0.04676	1.47	300.4	40.8	40.8	0.0339622	0.00125177	0.00125172	0.00741952	0.256082	0.010633	0.0106329	0.0875651	1.23	42.43
P01023	A2M	High	[K].WITK.[Q]	P01023 [1237-1240]	High	n/a		1	1	8	0	547.324	1	NaN	NaN	NaN	NaN	1.65697e+06	1.42819e+06	907755	1.37165e+06	842326	NaN	NaN	NaN	NaN	1.04895e+06	NaN	NaN	NaN	NaN	NaN	NaN	NaN	NaN	NaN	2.77642e+06	2.65581e+06	1.41334e+06	NaN	NaN	NaN	NaN	NaN	NaN	NaN	3.91004e+06	NaN	NaN	NaN	NaN	NaN	NaN	NaN	764599	NaN	NaN	1.67558e+06	607432	743377	1.18436e+06	NaN	NaN	NaN	1.52458e+06	NaN	NaN	NaN	NaN	NaN	1.89941e+06	1.6455e+06	774950	NaN	NaN	NaN	NaN	NaN	NaN	NaN	NaN	NaN	NaN	NaN	NaN	NaN	NaN	NaN	NaN	NaN	NaN	NaN	NaN	NaN	NaN	NaN	0	1237	NaN	NaN	3.43	379.9	379.9	379.9	0.000369261	1.91405e-06	1.88238e-06	9.00171e-05	0.0131953	0.000375414	0.000375294	0.00352705	NaN	22.41
P32754-1	HPD	High	[K].DIAFEVEDCDYIVQK.[A]	P32754-1 [95-109]	High	High	1xCarbamidomethyl [C9]	1	2	38	0	1843.84	0	1.48538e+06	901807	NaN	2.62621e+06	1.46601e+06	NaN	NaN	NaN	NaN	920881	7.4898e+06	2.51084e+06	668706	5.11025e+06	NaN	NaN	NaN	NaN	3.54151e+06	3.97066e+06	3.32378e+06	7.98284e+06	2.95962e+06	NaN	1.04059e+06	NaN	NaN	NaN	NaN	NaN	4.44708e+06	1.53608e+06	1.62679e+06	3.81562e+06	7.15088e+06	384888	3.06707e+06	4.22769e+06	1.11512e+07	1.62079e+07	4.70923e+06	NaN	NaN	NaN	NaN	NaN	NaN	NaN	1.09138e+06	2.11096e+06	4.44528e+06	4.16116e+06	6.02902e+06	7.86623e+06	NaN	NaN	NaN	8.10887e+06	4.5089e+06	NaN	2.05205e+07	1.13398e+07	2.28793e+06	3.62283e+06	4.02057e+06	NaN	NaN	3.20135e+06	2.95461e+06	1.72688e+06	3.05313e+06	688913	NaN	3.29283e+06	4.73302e+06	2.15792e+07	3.23252e+07	1.03485e+07	3.39557e+07	9.48429e+06	1.06516e+07	8.99883e+06	NaN	0	95	1.912e-06	5.948e-11	12.44	710.9	569.3	569.3	3.6589e-13	4.84761e-14	0	0	1.32451e-11	1.69485e-12	0	0	4.55	31.51
Q9BS26	ERP44	High	[R].DLAEITTLDR.[S]	Q9BS26 [149-158]	High	High		1	1	62	0	1146.6	3	935738	904913	964667	1.44954e+06	2.78774e+06	1.15191e+06	NaN	995668	1.71461e+06	990063	806182	3.63088e+06	1.05205e+06	497225	363652	332858	NaN	287690	NaN	705219	1.95741e+06	515781	975066	4.73434e+06	565251	1.05169e+06	1.43564e+06	415211	5.55554e+06	NaN	1.28857e+06	1.99335e+06	1.21483e+06	NaN	1.06013e+06	822641	1.36369e+06	1.43783e+06	3.36367e+06	2.40554e+06	3.84347e+06	3.53399e+06	1.84123e+06	320514	912208	806232	431159	1.66576e+06	1.91088e+06	5.59654e+06	1.87839e+06	1.12124e+06	1.93067e+06	NaN	1.23291e+06	1.756e+06	913334	2.00607e+06	2.01922e+06	2.10533e+06	1.24602e+06	2.55672e+06	790460	1.55103e+06	2.65517e+06	4.80199e+06	730742	550105	716141	991885	902162	1.45446e+06	NaN	2.02662e+06	3.2704e+06	1.15241e+06	7.51953e+06	NaN	NaN	NaN	NaN	2.25037e+06	NaN	0	149	1.912e-06	1.985e-05	2.86	489.3	123.1	123.1	0.0013675	3.92965e-05	3.89346e-05	0.000199243	0.0109287	0.00030672	0.000306699	0.00312956	2.09	47.97
P00338-1	LDHA	High	[K].DLADELALVDVIEDK.[L]	P00338-1 [43-57]	High	High		1	5	7	0	1657.85	0	NaN	NaN	NaN	NaN	NaN	NaN	NaN	NaN	NaN	NaN	NaN	NaN	NaN	NaN	NaN	NaN	NaN	NaN	NaN	NaN	NaN	NaN	NaN	NaN	NaN	393574	NaN	NaN	NaN	902065	NaN	NaN	NaN	NaN	NaN	NaN	264599	NaN	NaN	1.80759e+06	NaN	NaN	955416	NaN	671707	420010	NaN	NaN	NaN	NaN	NaN	463230	NaN	619964	318198	NaN	111446	NaN	459633	620013	NaN	NaN	NaN	NaN	126960	NaN	NaN	NaN	NaN	NaN	76338.5	NaN	NaN	NaN	NaN	331741	NaN	NaN	NaN	NaN	NaN	NaN	NaN	0	43	1.912e-06	1.895e-10	6.98	450.2	403.2	403.2	1.05158e-07	8.88473e-09	0	0	3.80666e-06	1.89086e-06	1.81603e-06	7.39864e-05	3.1	68.22
Q96FJ2	DYNLL2	High	[K].DIAAYIK.[K]	Q96FJ2 [37-43]	High	High		1	1	73	0	793.445	4	1.36352e+06	1.14021e+06	2.26204e+06	1.31922e+06	NaN	685131	1.08285e+06	1.08885e+06	924250	803062	2.37633e+06	1.39958e+06	NaN	2.09282e+06	1.8661e+06	495971	874644	286944	8.90861e+06	773891	NaN	NaN	1.00007e+06	1.62562e+06	1.88096e+06	1.45682e+06	1.04391e+06	575003	1.09305e+06	1.50685e+06	1.65934e+06	566108	815731	2.50418e+06	1.14001e+06	355526	1.02506e+06	NaN	2.8447e+06	2.67292e+06	1.82754e+06	1.35993e+06	1.5538e+06	898380	860785	484750	1.11798e+06	3.02464e+06	NaN	2.4348e+06	957507	NaN	1.61645e+06	NaN	824934	1.04174e+06	1.34127e+06	2.63395e+06	2.18757e+06	694271	NaN	1.14739e+06	1.19981e+06	1.14989e+06	4.10365e+06	NaN	653436	1.72704e+06	2.0678e+06	5.39455e+06	NaN	2.4584e+06	5.18376e+06	NaN	NaN	2.34312e+06	2.28603e+06	4.16162e+06	NaN	1.43024e+06	NaN	1.23143e+06	NaN	0	37	0.002265	0.02913	2.02	311.6	144	144	0.00965407	0.000375257	0.00037521	0.00265521	0.0761088	0.00203489	0.00203476	0.016346	1.36	39.97
O95372	LYPLA2	High	[K].DLAILQCHGELDPMVPVR.[F]	O95372 [165-182]	High	High	1xCarbamidomethyl [C7]	1	1	16	0	2063.04	2	688772	316174	357042	828264	NaN	646549	1.67162e+06	521431	3.55976e+06	2.32907e+06	1.57222e+06	2.46219e+06	612986	842907	516399	NaN	603875	270959	2.37451e+06	612529	767533	659694	377411	5.92312e+06	788354	927260	409355	417322	1.68631e+06	718134	603268	572204	488970	NaN	NaN	720392	NaN	845264	517071	1.59451e+06	1.77305e+07	550481	617260	174943	1.29334e+06	319441	1.2897e+06	NaN	NaN	2.41169e+06	649575	1.5933e+06	NaN	NaN	NaN	2.63353e+06	1.22828e+06	NaN	1.83647e+07	NaN	1.88091e+06	NaN	1.55405e+06	NaN	1.18144e+06	4.78138e+06	NaN	NaN	567060	2.69725e+06	1.07107e+06	2.11062e+06	NaN	2.76219e+07	NaN	NaN	NaN	NaN	NaN	1.71732e+06	3.33362e+06	NaN	NaN	0	165	1.912e-06	8.988e-11	7.48	570.6	472.6	472.6	3.31382e-08	2.93925e-09	0	0	2.65398e-07	2.6019e-08	0	0	3.74	58.16
P27487	DPP4	High	[R].WISDHEYLYK.[Q]	P27487 [62-71]	High	High		1	1	68	0	1353.65	1	3.42736e+06	1.43075e+06	NaN	NaN	NaN	NaN	2.28652e+07	655519	NaN	NaN	2.97378e+06	NaN	1.32035e+06	NaN	NaN	2.13329e+06	NaN	1.20254e+06	NaN	NaN	9.86822e+06	NaN	2.33038e+06	8.12027e+06	421824	NaN	NaN	NaN	NaN	NaN	1.4121e+07	NaN	NaN	NaN	8.18361e+06	NaN	NaN	2.43047e+06	NaN	NaN	1.02444e+07	NaN	NaN	NaN	NaN	NaN	NaN	NaN	NaN	NaN	NaN	NaN	NaN	NaN	3.5329e+06	NaN	NaN	NaN	NaN	NaN	6.56558e+07	NaN	4.4547e+06	1.4453e+07	2.97763e+07	6.59711e+06	NaN	NaN	NaN	NaN	2.58171e+06	1.63133e+06	7.82418e+06	1.62179e+06	NaN	5.40904e+07	1.11108e+08	2.68132e+07	3.90546e+07	2.59085e+07	1.11086e+07	3.79894e+07	NaN	0	0	1.912e-06	3.294e-08	6.54	557.6	446.2	446.2	2.88482e-07	2.43894e-08	0	0	1.04428e-05	1.89086e-06	1.67017e-06	6.9735e-05	2.11	38.09
P32004-3	L1CAM	High	[K].WLRPSGPMPADR.[V]	P32004-3 [271-282]	High	High	1xOxidation [M8]	1	3	4	0	1398.69	2	NaN	351768	NaN	NaN	NaN	NaN	740776	566710	1.43661e+06	NaN	NaN	NaN	NaN	NaN	NaN	341923	NaN	NaN	NaN	NaN	NaN	1.6294e+06	500321	NaN	NaN	NaN	NaN	399572	NaN	NaN	1.05632e+06	466841	NaN	2.03043e+06	550201	407411	NaN	887042	2.77903e+06	5.41767e+06	1.41294e+06	842441	NaN	578518	1.60277e+06	450091	3.06548e+06	NaN	1.35459e+06	1.72956e+06	593032	1.61051e+06	NaN	1.98929e+06	574855	NaN	213026	NaN	1.05436e+06	601430	5.09162e+06	4.89004e+06	1.82161e+06	3.22341e+06	3.97599e+06	NaN	NaN	357182	534378	2.58677e+06	2.49079e+06	645442	NaN	1.50432e+06	NaN	3.73726e+06	2.34909e+06	NaN	NaN	NaN	NaN	NaN	NaN	0	271	0.007055	0.1066	2.26	245.4	115.5	115.5	0.00553386	0.000181737	0.000181695	0.00131102	0.168461	0.00619268	0.00619264	0.0504287	1.68	27.15
P02647	APOA1	High	[K].DLATVYVDVLK.[D]	P02647 [37-47]	High	High		1	1	1452	0	1235.69	38	5.78693e+07	3.58053e+07	5.97658e+07	5.05031e+07	1.06991e+08	9.38007e+07	2.6371e+07	4.07486e+07	1.06261e+08	4.93044e+07	4.87233e+07	1.13253e+08	3.70999e+07	4.24934e+07	3.26573e+07	4.88588e+07	135201687	2.63208e+07	5.98047e+07	4.09465e+07	3.42486e+07	1.01442e+08	6.41364e+07	2.48344e+08	3.98444e+07	8.21492e+07	1.03765e+08	3.73761e+07	6.9355e+07	7.401e+08	4.81989e+07	2.95277e+07	4.2307e+07	174519058	2.1664e+07	1.84607e+07	135479605	5.33946e+08	5.40321e+07	1006966082	7.45516e+07	114188903	1.64521e+08	2.99309e+07	7.00166e+07	3.15001e+07	4.87502e+07	1.96611e+08	5.69585e+07	1.32378e+08	5.02363e+07	2.06552e+08	1.32554e+08	9.01239e+07	2.61765e+07	9.13577e+07	3.10851e+07	4.56228e+08	3.72789e+07	2.39311e+08	2.18397e+08	1.194e+08	8.13461e+07	7.21855e+07	4.57482e+07	3.39499e+08	9.42575e+07	5.11637e+07	3.66582e+07	1.1476e+08	6.49753e+07	4.33943e+07	2.63259e+07	5.98988e+07	3.29191e+07	4.54569e+08	3.46932e+08	3.58182e+07	8.69516e+07	7.17478e+07	4.86149e+07	2.15364e+08	NaN	0	37	1.912e-06	4.278e-07	12.12	749.4	448.1	448.1	7.52194e-13	8.76829e-14	0	0	2.72291e-11	2.99421e-12	0	0	2.75	62.31
Q5T2W1-1	PDZK1	High	[K].DIDSGSPAEEAGLK.[N]	Q5T2W1-1 [270-283]	High	High		1	4	184	0	1388.65	1	1.06838e+07	8.54696e+06	6.09715e+06	1.27241e+07	7.11898e+06	8.13606e+06	5.49538e+07	4.92432e+06	3.12495e+07	1.59987e+07	2.38716e+07	2.55964e+07	1.39105e+07	1.25978e+07	1.50412e+07	3.44199e+06	4.99613e+06	2.6768e+06	3.43739e+07	7.3799e+06	4.16018e+06	2.19215e+07	6.40503e+06	4.17394e+07	8.79406e+06	1.85138e+07	5.61902e+06	3.39445e+06	1.87097e+07	1.69049e+07	7.56402e+06	1.42213e+07	3.36961e+07	3.00674e+07	9.04322e+06	1.57591e+07	1.28629e+07	2.30413e+07	3.3268e+07	2.02202e+07	2.46211e+07	3.52405e+07	5.78181e+07	1.24337e+07	4.38986e+07	1.41108e+07	1.32496e+07	1.34923e+07	1.70235e+07	5.18635e+07	1.76456e+07	2.98035e+07	3.92207e+07	4.05978e+07	8.42203e+06	1.75283e+07	8.01599e+06	1.7761e+07	3.93901e+06	4.18904e+06	3.95282e+07	3.16478e+07	1.69396e+07	2.66081e+07	1.11623e+08	1.25104e+07	2.00882e+07	1.02526e+07	1.44578e+07	1.48756e+07	1.36164e+08	1.02063e+07	34712851	2.31408e+07	2.17399e+07	1.82833e+07	5.20263e+07	2.209e+07	8.64031e+07	2.29674e+07	7.21935e+06	1.13048e+07	NaN	0	270	1.912e-06	2.02e-09	13.65	753.8	432.1	432.1	2.23719e-14	3.13113e-15	0	0	8.09853e-13	1.1115e-13	0	0	3.77	34.63
P19801	AOC1	High	[R].WIPEDR.[D]	P19801 [729-734]	High	High		1	2	3	0	815.405	0	NaN	NaN	877827	NaN	401337	NaN	1.11078e+06	433300	542546	402447	661625	1.98699e+06	736490	NaN	783573	NaN	NaN	817982	2.22579e+06	727229	866048	NaN	NaN	1.4379e+06	1.01534e+06	1.82244e+06	918560	560893	NaN	2.26625e+06	1.11462e+06	NaN	NaN	NaN	531395	190766	NaN	1.26482e+06	938109	1.1439e+06	NaN	1.29046e+06	2.64822e+06	321937	1.27837e+06	NaN	432708	NaN	NaN	NaN	NaN	NaN	NaN	NaN	861366	3.66276e+06	NaN	NaN	NaN	NaN	3.20526e+06	2.58171e+06	NaN	1.63475e+06	1.62939e+06	706109	NaN	369397	934626	704178	1.10636e+06	1.7011e+06	1.6777e+06	NaN	931252	NaN	NaN	1.58084e+06	2.8544e+06	NaN	NaN	1.1131e+06	NaN	0	0	0.002633	0.03194	1.5	222.1	50.8	50.8	0.0316545	0.00120796	0.00120785	0.00708657	0.548437	0.0327952	0.0327951	0.282771	1.41	27.34
Q8WUM4	PDCD6IP	High	[K].DLDPIGK.[A]	Q8WUM4 [328-334]	High	High		1	2	154	0	757.409	6	4.97131e+06	2.88566e+06	1.54325e+06	5.57299e+06	5.25809e+06	4.46747e+06	1.04426e+07	3.72318e+06	8.07339e+06	3.1581e+06	9.27286e+06	1.4968e+07	3.69929e+06	6.37217e+06	1.00989e+07	4.55893e+06	6.67394e+06	2.44641e+06	2.05191e+07	4.73198e+06	5.35688e+06	1.3675e+07	5.58344e+06	2.98111e+07	1.19855e+07	8.73484e+06	9.83351e+06	4.45838e+06	1.53305e+07	2.86903e+07	5.93078e+06	5.98241e+06	6.70335e+06	2.3141e+07	2.38727e+06	7.5202e+06	5.70398e+06	1.24907e+07	1.28004e+07	3.19498e+07	9.71276e+06	9.08227e+06	3.15727e+07	2.43234e+06	1.45044e+07	6.81469e+06	6.92926e+06	4.17976e+07	4.76244e+06	1.59628e+07	9.30341e+06	8.86247e+06	2.81274e+07	3.55422e+07	5.51808e+06	2.61019e+07	7.83008e+06	2.79492e+07	9.00526e+06	7.09927e+06	1.76689e+07	2.52455e+07	1.09537e+07	1.16374e+07	20118319	5.61504e+06	1.29188e+07	5.8581e+06	9.61419e+06	1.25955e+07	1.60324e+07	1.71959e+07	2.38154e+07	1.93142e+07	1.05394e+07	4.83573e+07	1.60626e+07	3.10713e+07	2.14192e+07	1.43512e+07	7.85136e+06	5.66316e+06	NaN	0	328	0.0005891	0.007798	3	342.1	82.9	82.9	0.00100164	2.39815e-05	2.39323e-05	0.000205052	0.0350224	0.000869003	0.000868968	0.00794513	1.8	31.86
Q96PX8	SLITRK1	High	[R].DIDPGAFQDLNK.[L]	Q96PX8 [144-155]	High	High		1	1	151	0	1332.64	3	2.96487e+07	954802	1.52317e+07	9.0404e+06	NaN	2.43989e+06	8.18325e+06	3.16055e+06	1.01073e+06	6.44488e+06	3.4182e+07	3.29999e+06	3.85549e+06	3.38688e+07	1.3164e+06	1.55135e+06	2.51545e+06	4.51391e+06	5.2647e+06	4.76596e+06	5.56457e+06	6.19401e+06	2.28721e+06	NaN	4.44592e+06	1.10701e+07	7.73236e+06	1.69625e+06	2.62875e+06	4.33134e+06	4.97737e+06	2.36352e+06	4.34264e+06	5.31897e+06	4.44557e+06	2.22541e+06	1.91317e+06	8.08915e+06	1.4442e+06	8.57699e+06	4.58429e+06	4.18849e+06	5.51028e+06	NaN	516508	1.62437e+06	2.0502e+06	1.61637e+06	2.41499e+06	7.06509e+06	1.57062e+06	2.82912e+06	4.87278e+06	NaN	303011	1.94296e+06	1.1587e+06	4.41373e+06	2.93029e+06	1.7963e+06	2.2982e+07	7.68759e+06	4.35737e+06	1.72507e+06	2.37464e+06	NaN	1.52166e+06	3.7172e+06	640160	3.37305e+06	NaN	1.20787e+06	NaN	1.91719e+06	5.863e+06	6.6009e+06	3.4247e+07	2.95514e+06	2.51755e+06	3.97988e+06	1.50684e+07	5.21016e+06	NaN	0	144	1.912e-06	4.865e-08	9.06	609.8	346.2	346.2	8.71413e-10	6.69905e-11	0	0	6.979e-09	6.08674e-10	0	0	2.61	46.09
Q09666-1	AHNAK	High	[K].DIDISSPEFKIK.[I]	Q09666-1 [172-183]	n/a	High		1	1	1	1	1391.74	1	NaN	143944	NaN	548903	NaN	NaN	NaN	NaN	NaN	NaN	NaN	1.057e+06	NaN	NaN	NaN	206675	NaN	NaN	NaN	NaN	NaN	NaN	NaN	NaN	NaN	2.67617e+06	NaN	NaN	NaN	NaN	NaN	NaN	NaN	NaN	NaN	NaN	NaN	NaN	NaN	NaN	NaN	NaN	707074	NaN	427246	NaN	NaN	587457	NaN	NaN	NaN	NaN	2.7523e+06	2.95291e+06	NaN	1.21235e+06	NaN	NaN	NaN	NaN	NaN	NaN	611378	938934	NaN	NaN	744107	490500	NaN	NaN	464518	2.29024e+06	NaN	NaN	NaN	2.62062e+06	NaN	NaN	3.72358e+06	4.89648e+06	NaN	NaN	NaN	0	0	0.005437	0.07161	NaN	NaN	NaN	NaN	NaN	NaN	NaN	NaN	NaN	NaN	NaN	NaN	1.14	21.64
O75369-8	FLNB	High	[K].DLDIIDNYDYSHTVK.[Y]	O75369-8 [895-909]	High	High		1	9	11	0	1810.85	1	562605	376211	270849	1.39596e+06	5.50111e+06	1.76159e+06	1.57163e+06	NaN	5.81678e+06	2.45402e+06	1.68278e+06	NaN	NaN	890093	262340	NaN	NaN	NaN	1.59214e+06	1.09993e+06	NaN	1.18797e+06	NaN	NaN	788712	NaN	467725	326930	NaN	NaN	NaN	NaN	NaN	NaN	NaN	NaN	786986	NaN	NaN	NaN	751536	2.78054e+06	972004	NaN	2.92269e+06	1.31129e+06	1.14025e+06	922263	NaN	NaN	NaN	1.36539e+06	NaN	5.71143e+06	359973	780349	355755	2.36404e+06	NaN	642138	NaN	1.3889e+06	1.08733e+06	NaN	5.12908e+06	2.56388e+06	837443	886920	NaN	4.18817e+06	1.03593e+06	1.08227e+06	2.42621e+06	NaN	NaN	NaN	2.55225e+06	1.38068e+06	2.29407e+06	NaN	NaN	NaN	NaN	0	895	1.912e-06	2.408e-07	4.12	445.5	291.1	291.1	7.56693e-05	1.05545e-06	8.00029e-07	5.50449e-05	0.00273185	3.06608e-05	3.06383e-05	0.000362225	2.77	48.49
Q14165	MLEC	High	[K].DLDIFDR.[V]	Q14165 [152-158]	High	High		1	1	7	0	893.436	0	190929	NaN	184300	403882	NaN	NaN	NaN	NaN	NaN	NaN	NaN	373733	NaN	NaN	186201	NaN	NaN	NaN	NaN	NaN	NaN	572035	322314	NaN	555596	NaN	393986	373612	618639	939629	818749	301916	431092	872230	960485	382478	NaN	856220	1.49821e+06	NaN	NaN	NaN	869995	NaN	NaN	346983	392139	NaN	460418	NaN	NaN	NaN	1.14411e+06	893358	NaN	708849	NaN	NaN	NaN	474880	NaN	NaN	981799	1.25562e+06	1.32957e+06	NaN	NaN	259219	NaN	870376	630115	583308	715509	565122	698435	NaN	NaN	NaN	2.31555e+06	NaN	NaN	NaN	NaN	0	0	0.004117	0.04697	1.21	249.7	22.3	22.3	0.0622085	0.00212424	0.00212421	0.0124769	0.437594	0.0232793	0.0232793	0.201467	1.08	50.83
P17342-2	NPR3	High	[K].DLDLEDIVR.[N]	P17342-2 [241-249]	High	High		1	2	150	0	1087.56	7	305549	2.61245e+06	2.85022e+06	2.76546e+06	1.27753e+06	2.86633e+06	6.52196e+06	5.86166e+06	6.15951e+06	4.28452e+06	7.176e+06	3.71406e+06	1.032e+06	5.87636e+06	630387	1.45076e+06	3.165e+06	1.51729e+06	1.42653e+07	364170	1.42433e+06	1.15081e+06	2.61851e+06	6.70373e+06	2.94425e+06	6.23903e+06	5.77558e+06	2.5786e+06	6.08427e+06	8.37095e+06	7.19565e+06	4.50331e+06	2.74842e+06	5.03341e+06	4.91576e+06	2.25577e+06	2.43124e+06	2.65969e+06	1.06591e+07	6.44221e+06	7.84073e+06	4.61144e+06	6.3724e+06	1.79919e+06	2.62543e+06	6.93732e+06	1.10355e+06	2.13867e+06	4.10818e+06	9.68698e+06	1.39479e+06	5.74046e+06	6.1551e+06	5.09058e+06	2.31292e+06	7.03751e+06	1.59656e+06	5.06346e+06	4.95775e+06	2.14095e+06	3.49416e+06	8.18827e+06	5.58567e+06	1.01856e+07	1.16831e+07	1.23329e+06	7.02551e+06	4.6184e+06	4.11422e+06	9.59705e+06	3.18749e+06	6.56034e+06	4.40647e+06	1.16583e+07	1.22721e+07	1.16984e+07	3.41888e+07	1.12441e+07	3.99094e+06	6.77146e+06	5.64244e+06	9.72334e+06	NaN	0	0	2.214e-05	0.0003695	3.01	414.5	159.6	159.6	0.000980763	2.39815e-05	2.39706e-05	0.000205389	0.00784273	0.000192641	0.000192394	0.0022016	1.8	58.58
Q8TF65	GIPC2	High	[R].DIDLATTMFEAGK.[D]	Q8TF65 [262-274]	High	High		1	1	9	0	1411.68	0	591781	NaN	391939	741497	NaN	720577	902189	200056	1.24375e+06	1.03456e+06	1.3096e+06	994985	701090	852540	340642	199031	668305	334795	2.6573e+06	NaN	403694	NaN	NaN	NaN	NaN	NaN	NaN	NaN	NaN	NaN	NaN	NaN	NaN	NaN	492402	NaN	822287	NaN	1.10456e+06	NaN	NaN	NaN	NaN	NaN	NaN	NaN	NaN	NaN	NaN	2.35179e+06	570099	912286	NaN	NaN	277282	NaN	NaN	1.7622e+06	NaN	NaN	NaN	NaN	NaN	NaN	NaN	NaN	NaN	NaN	NaN	NaN	NaN	NaN	NaN	NaN	NaN	NaN	NaN	NaN	NaN	NaN	NaN	NaN	NaN	0	0	1.912e-06	3.136e-08	10	608.1	397.3	397.3	1.0112e-10	1.04093e-11	0	0	8.09853e-10	1.13035e-10	0	0	3.07	60.51
O95171	SCEL	High	[K].DLDGLIK.[V]	O95171 [369-375]	High	n/a		1	1	1	0	773.44	0	NaN	NaN	544052	NaN	NaN	NaN	NaN	NaN	NaN	NaN	NaN	NaN	311654	474444	NaN	NaN	NaN	NaN	NaN	883394	NaN	NaN	NaN	NaN	NaN	NaN	NaN	NaN	NaN	NaN	902680	NaN	NaN	NaN	NaN	NaN	NaN	NaN	NaN	NaN	NaN	NaN	546970	NaN	NaN	644716	NaN	533892	NaN	NaN	NaN	633269	NaN	NaN	NaN	NaN	NaN	1.21735e+06	NaN	857126	NaN	NaN	NaN	NaN	NaN	NaN	NaN	NaN	NaN	NaN	NaN	NaN	NaN	NaN	NaN	NaN	NaN	NaN	NaN	NaN	NaN	NaN	NaN	0	369	NaN	NaN	2.02	301.8	12.2	12.2	0.0094699	0.000350533	0.000350418	0.00249548	0.260019	0.010825	0.010825	0.0891094	NaN	42.62
P36969	GPX4	High	[K].DIDGHMVNLDK.[Y]	P36969 [48-58]	High	High		1	2	16	0	1256.59	1	896818	805665	849418	2.41674e+06	NaN	NaN	NaN	787078	588770	NaN	NaN	1.2723e+06	774756	NaN	446360	415046	NaN	909064	1.68156e+06	2.25037e+06	2.06803e+06	3.08398e+06	3.24895e+06	NaN	468513	733658	NaN	636083	957697	2.04231e+06	2.58982e+06	1.45666e+06	1.44251e+06	NaN	2.47429e+06	1.7853e+06	1.16673e+06	NaN	8.17266e+06	NaN	3.21955e+06	756578	NaN	276051	1.02401e+06	NaN	838070	1.34687e+06	NaN	4.06686e+06	970374	NaN	4.50087e+06	2.6946e+06	650004	1.48716e+06	NaN	2.00909e+06	1.46656e+06	922966	NaN	2.42556e+06	3.14152e+06	5.74436e+06	3.27304e+06	1.15511e+06	1.21861e+06	NaN	591976	1.88911e+06	2.07187e+06	NaN	1.36224e+06	1.71404e+06	NaN	NaN	3.94541e+06	NaN	NaN	NaN	1.00891e+06	NaN	NaN	0	0	1.912e-06	6.809e-07	3.47	573.9	219.3	219.3	0.000337235	1.91405e-06	1.9139e-06	9.17726e-05	0.00269943	2.7999e-05	2.79098e-05	0.000314944	2.2	32.91
Q16851	UGP2	High	[K].DLDGFRK.[L]	Q16851 [54-60]	High	High		1	2	24	1	850.442	1	893836	949846	NaN	1.26547e+06	NaN	351697	1.02073e+06	467681	2.17807e+06	501161	1.27212e+06	3.26899e+06	712201	331171	1.5874e+06	479541	282288	312472	2.28433e+06	1.32016e+06	1.67436e+06	1.38552e+06	583641	1.94979e+06	1.90003e+06	2.08536e+06	903149	467948	2.30755e+06	3.77017e+06	NaN	756261	1.20148e+06	7.77236e+06	NaN	477435	NaN	882421	NaN	3.11411e+06	1.02644e+06	454510	3.04656e+06	324652	1.33064e+06	428572	1.02382e+06	3.87356e+06	1.75925e+06	2.72761e+06	2.03248e+06	2.5885e+06	1.04336e+07	6.2875e+06	732541	3.27032e+06	1.2162e+06	3.97723e+06	7.32799e+06	1.16281e+06	1.07485e+07	4.23529e+06	2.08549e+06	1.52411e+06	1.37739e+06	1.61068e+06	NaN	894903	2.12311e+06	5.29802e+06	3.19271e+06	2.53639e+07	2.94235e+06	4.94965e+06	NaN	5.82127e+06	NaN	1.90461e+06	4.41008e+06	6.85688e+06	4.06127e+06	NaN	NaN	0	54	0.008971	0.1518	2.41	429.1	82.9	82.9	0.00388695	0.000138943	0.000138923	0.00100247	0.123931	0.00377962	0.00377958	0.0302312	1.36	23.47
P50990	CCT8	High	[R].DIDEVSSLLR.[T]	P50990 [156-165]	High	High		1	3	5	0	1146.6	2	1.03024e+06	230150	NaN	518657	NaN	275129	NaN	NaN	NaN	NaN	NaN	1.54191e+06	NaN	NaN	NaN	NaN	NaN	NaN	1.41543e+06	337395	330041	NaN	402271	NaN	NaN	NaN	NaN	NaN	1.01168e+06	NaN	NaN	NaN	422205	NaN	NaN	469829	NaN	NaN	NaN	NaN	814533	NaN	NaN	162962	NaN	NaN	700712	NaN	568274	1.08102e+06	398061	977958	2.2647e+06	NaN	579912	362600	360435	873546	NaN	NaN	NaN	1.00299e+06	1.99757e+06	NaN	871129	NaN	NaN	NaN	NaN	1.20502e+06	1.77151e+06	NaN	NaN	4.58927e+06	624218	NaN	NaN	NaN	2.19006e+06	NaN	NaN	NaN	NaN	0	0	1.282e-05	0.0001168	2.87	345.5	104.8	104.8	0.00135577	3.92965e-05	3.89682e-05	0.000199354	0.0468412	0.00119319	0.00119305	0.0105872	1.89	54.64
Q13332-2	PTPRS	High	[R].WLPPVPAER.[N]	Q13332-2 [941-949]	High	High		1	5	47	0	1064.59	1	NaN	536433	NaN	1.48479e+06	NaN	614799	1.81668e+06	980068	NaN	618815	NaN	2.44882e+06	338204	861612	905264	NaN	NaN	NaN	4.84169e+06	899936	NaN	782816	NaN	3.43468e+06	723777	1.14421e+06	1.15298e+06	477894	1.35058e+06	6.80366e+06	NaN	NaN	NaN	3.02444e+06	NaN	NaN	NaN	NaN	NaN	3.63256e+06	NaN	1.01913e+06	1.77238e+06	435433	1.46175e+06	992899	NaN	882233	NaN	1.99712e+06	NaN	1.49646e+06	NaN	2.37312e+06	NaN	2.40771e+06	NaN	1.75676e+06	NaN	NaN	8.34051e+06	8.02803e+06	1.34301e+06	NaN	NaN	NaN	2.06584e+06	1.11583e+06	NaN	NaN	NaN	880090	NaN	NaN	903117	2.49001e+06	5.21327e+06	NaN	NaN	NaN	NaN	2.14746e+06	NaN	0	0	0.0006319	0.008812	2.76	235.5	140.2	140.2	0.00172008	5.94595e-05	5.94033e-05	0.000313271	0.0587038	0.00137237	0.00137234	0.0116116	1.81	44.36
P02751	FN1	High	[K].WLPSSSPVTGYR.[V]	P02751 [1562-1573]	High	High		1	15	278	0	1349.68	1	5.05751e+06	1.74862e+06	4.28429e+06	8.64016e+06	1.60002e+06	5.34163e+06	1.17376e+07	6.35233e+06	6.70985e+06	4.57154e+06	8.96767e+06	1.5053e+07	3.21586e+06	5.21288e+06	5.85553e+06	3.13838e+06	5.45537e+06	2.7534e+06	15063331	3.52023e+06	3.28829e+06	1.33567e+07	8.72109e+06	1.61584e+07	2.86307e+06	7.59963e+06	8.80775e+06	3.89103e+06	5.31833e+06	3.86262e+07	8.13223e+06	3.7943e+06	2.83465e+06	9.7313e+06	5.44472e+06	5.68713e+06	8.3169e+06	3.12557e+07	1.41217e+07	1.02623e+08	8.82858e+06	6.91921e+06	3.12411e+07	2.68854e+06	7.96932e+06	1.22745e+07	2.43442e+07	3.28972e+07	4.39784e+06	1.50476e+07	3.22572e+06	2.54559e+07	1.83503e+07	3.3061e+07	1.39873e+07	1.29569e+07	4.76102e+06	3.55504e+07	5.0912e+06	1.0203e+07	2.36212e+07	1.15964e+07	1.54765e+07	1.597e+07	5.49309e+07	4.03657e+06	7.7461e+06	1.89599e+06	7.19175e+06	4.55224e+07	7.18072e+06	1.24485e+07	7.3715e+06	1.35771e+07	2.51317e+07	2.07545e+07	3.53254e+07	1.75598e+07	3.506e+07	1.85101e+07	9.83923e+06	1.97919e+07	NaN	0	1562	1.912e-06	2.066e-07	9.83	626.2	486	486	1.47048e-10	1.35229e-11	0	0	5.32306e-09	4.21309e-10	0	0	2.77	44.4
Q12805	EFEMP1	High	[K].DIDECDIVPDACK.[G]	Q12805 [44-56]	High	High	2xCarbamidomethyl [C5;C12]	1	4	48	0	1549.65	1	4.63265e+06	3.82524e+06	2.33814e+06	2.77954e+06	NaN	NaN	NaN	NaN	NaN	2.28058e+06	NaN	4.12869e+06	6.14883e+06	3.49613e+06	NaN	NaN	NaN	NaN	NaN	NaN	3.29065e+06	1.56632e+06	2.47588e+06	NaN	NaN	NaN	NaN	NaN	NaN	NaN	NaN	NaN	2.44908e+06	1.42181e+07	2.16832e+06	8.03501e+06	1.92835e+06	2.59105e+06	1.82454e+06	NaN	1.75074e+06	NaN	NaN	NaN	NaN	NaN	NaN	NaN	2.11808e+06	NaN	1.16522e+06	2.89084e+06	3.73484e+06	7.19311e+06	NaN	NaN	NaN	NaN	NaN	3.1685e+06	4.18827e+06	NaN	3.13643e+06	NaN	NaN	NaN	NaN	NaN	1.484e+06	1.58176e+06	4.01933e+06	NaN	NaN	NaN	NaN	NaN	1.7177e+07	NaN	5.254e+06	NaN	NaN	4.27865e+06	NaN	0	36	1.912e-06	2.356e-09	9.83	582.4	516.8	516.8	1.49503e-10	1.45363e-11	0	0	5.41193e-09	4.67552e-10	0	0	3.31	42.25
