## Supplementary Data 2 for "Quantitative proteomics and phosphoproteomics of urinary extracellular vesicles define diagnostic biosignatures for Parkinson’s Disease" (part 20 of 40)

### Sheet: Peptide Groups (continued)
Supplementary Data 2. Peptide Groups: All identified EV peptide groups. There are 46,240 peptide groups in total.
Q01082-1	SPTBN1	High	[R].DLDDFQSWLSR.[T]	Q01082-1 [1070-1080]	High	High		1	3	2	0	1381.64	1	NaN	NaN	NaN	NaN	305839	464757	NaN	NaN	594162	NaN	NaN	NaN	NaN	NaN	NaN	NaN	585511	NaN	1.33275e+06	NaN	NaN	NaN	NaN	468060	NaN	NaN	NaN	NaN	1.53156e+06	1.57675e+06	NaN	NaN	NaN	NaN	NaN	NaN	NaN	NaN	NaN	NaN	NaN	NaN	1.17363e+06	NaN	NaN	NaN	NaN	528633	NaN	NaN	NaN	NaN	NaN	NaN	NaN	NaN	NaN	NaN	NaN	NaN	NaN	NaN	NaN	NaN	NaN	NaN	NaN	NaN	NaN	NaN	NaN	879671	NaN	NaN	NaN	NaN	NaN	NaN	NaN	NaN	NaN	NaN	NaN	0	0	0.004165	0.04788	1.3	203.9	122.2	122.2	0.0496617	0.00174627	0.00174621	0.0105239	0.659688	0.0473413	0.0473412	0.393256	1.21	66.9
P02750	LRG1	High	[R].WLQAQK.[D]	P02750 [313-318]	High	High		1	1	477	0	773.43	21	106199155	3.65989e+07	7.08234e+07	1.30976e+08	1.52328e+07	1.18733e+08	6.37308e+07	7.27486e+07	1.38743e+07	2.3473e+08	1.99694e+08	7.68408e+07	6.47863e+07	3.00892e+08	5.74663e+06	2.45946e+07	1.66595e+08	1.1226e+08	1.21212e+08	2.64586e+08	4.18571e+08	1.14016e+08	3.9081e+07	1.81977e+07	1112426290	1.40496e+08	2.31053e+08	204583850	3.95645e+08	4.78305e+07	5.36069e+07	3.71249e+07	2.80262e+08	5.422e+08	1.65405e+08	6.26888e+07	1.00925e+08	4.03933e+08	1.54361e+08	1329427291	1.46844e+08	1.27882e+08	1.36452e+08	6.24831e+06	7.53713e+07	5.85592e+07	114830809	3.47539e+07	5.73037e+07	2.30416e+08	9.19597e+07	2.01673e+08	1.19223e+08	8.24601e+07	3.24366e+07	3.29664e+08	1.31673e+08	6.97407e+07	114077710	4.77369e+07	2421345580	7.08981e+08	2.43246e+08	8.0535e+07	7.17996e+07	3.37105e+08	1.46646e+08	168411588	1.89675e+07	9.49363e+07	2.10874e+08	9.73105e+07	6.48275e+07	1.26029e+08	4.39618e+08	1.5225e+08	6.85282e+08	190275162	5.68882e+08	5.97347e+07	1.56214e+08	2.59144e+08	NaN	0	313	0.0005891	0.007809	4.03	556.9	161.9	161.9	9.31149e-05	1.05545e-06	7.47209e-07	5.22193e-05	0.00335964	6.07144e-05	6.06128e-05	0.000912891	1.5	23.18
P48061-4	CXCL12	High	[K].WIQEYLEK.[A]	P48061-4 [78-85]	High	High		1	6	789	0	1108.57	12	9.6803e+06	6.14406e+06	1.02277e+07	3.10815e+07	6.70473e+06	1.78696e+07	1.87122e+07	1.65923e+07	3.12476e+07	1.18872e+07	4.74024e+07	4.78622e+07	1.11351e+07	1.28381e+07	8.56744e+06	1.10699e+07	6.65458e+06	5.50885e+06	5.08809e+07	1.12863e+07	1.12701e+07	5.51549e+07	2.23408e+07	3.65931e+07	2.02234e+07	3.75743e+07	2.7603e+07	1.21527e+07	3.13338e+07	6.60336e+07	2.83811e+07	8.38641e+06	1.61563e+07	2.11148e+07	1.73409e+07	2.28907e+07	1.935e+07	1.72585e+07	7.79991e+07	3.23767e+07	3.92138e+07	2.74072e+07	6.76879e+07	6.40739e+06	4.1197e+07	2.25002e+07	2.30118e+07	5.03486e+07	5.11117e+07	5.14752e+07	2.95739e+07	2.95418e+07	5.13994e+07	8.54604e+07	1.40117e+07	8.91478e+07	9.075e+06	5.801e+07	2.37728e+07	3.18216e+06	3.39061e+06	1.7678e+07	3.24823e+07	7.62895e+07	1.12892e+08	2.09889e+07	4.35614e+07	1.46023e+07	1.78269e+07	5.38712e+07	3.78099e+07	3.43148e+07	3.00959e+07	2.3784e+07	3.71228e+07	2.39224e+07	9.85888e+07	9.39209e+07	4.50034e+07	7.77252e+07	1.29026e+07	4.49238e+07	NaN	0	78	1.912e-06	2.041e-05	5.73	544.7	316.2	316.2	1.87706e-06	1.15845e-07	0	0	1.5033e-05	1.89086e-06	1.62237e-06	6.8465e-05	1.89	42.69
P00734	F2	High	[K].WIQK.[V]	P00734 [612-615]	High	n/a		1	1	1	0	574.335	1	NaN	NaN	NaN	NaN	NaN	267696	NaN	227502	NaN	NaN	NaN	NaN	NaN	NaN	NaN	NaN	NaN	388472	1.24534e+06	NaN	NaN	NaN	NaN	NaN	786695	NaN	391790	302434	1.23374e+06	3.22625e+06	NaN	NaN	NaN	NaN	NaN	NaN	NaN	NaN	NaN	NaN	NaN	NaN	NaN	NaN	1.59225e+06	NaN	NaN	NaN	NaN	NaN	NaN	NaN	NaN	NaN	225682	1.6188e+06	243698	NaN	NaN	NaN	NaN	NaN	NaN	NaN	NaN	NaN	955969	NaN	NaN	NaN	NaN	NaN	509453	2.01617e+06	NaN	NaN	NaN	NaN	NaN	NaN	NaN	NaN	NaN	0	612	NaN	NaN	2.53	318.3	318.3	318.3	0.00296257	0.000104954	0.000104953	0.000882126	0.0971701	0.00281704	0.00281704	0.0220901	NaN	20.2
P01876	IGHA1	High	[R].DLCGCYSVSSVLPGCAEPWNHGK.[T]	P01876 [178-200]	High	High	3xCarbamidomethyl [C3;C15];C5	1	1	890	0	2593.13	21	1.21806e+08	1.25557e+08	9.95775e+07	7.87496e+07	887477	534966	4.45277e+06	NaN	2.32063e+06	1.35652e+08	1.3096e+08	3.90859e+07	5.47848e+07	3.27348e+07	1.29382e+06	538537	221220	NaN	1.61038e+06	1.0881e+08	3.06616e+07	4.91051e+07	1.16038e+08	2.92713e+06	8.88383e+06	3.73605e+07	720100	1.3775e+06	6.70202e+06	3.586e+06	1.99552e+08	3.96321e+07	7.0003e+07	3.78273e+08	3.68773e+07	2.45707e+07	9.13764e+07	2.62548e+08	1.21845e+08	6.08532e+08	2.75188e+08	588386	1.78539e+06	303813	2.05377e+06	1.7581e+06	1.73404e+06	3.66128e+06	9.03796e+07	1.82284e+07	3.16538e+07	1.51013e+08	8.59038e+07	5.85239e+07	936234	2.24802e+06	1.20196e+06	5.547e+07	5.40316e+08	8.69229e+07	3.50246e+08	3.40731e+08	1.14599e+08	7.10569e+08	121382508	2.93881e+06	3.62696e+06	3.62343e+07	4.37101e+07	9.74242e+07	2.01806e+08	2.73764e+06	1.86652e+06	2.20844e+06	8.83805e+06	2.82268e+08	1142400551	1.06312e+08	4.03209e+08	1.60678e+08	1.47711e+08	1.27067e+08	NaN	0	178	1.912e-06	6.305e-16	23.41	1202.7	1202.7	1202.7	3.86388e-24	6.08653e-25	0	0	1.39871e-22	1.81896e-23	0	0	6.16	53.94
P01024	C3	High	[K].DICEEQVNSLPGSITK.[A]	P01024 [1156-1171]	High	High	1xCarbamidomethyl [C3]	1	1	241	0	1789.86	2	544168	479495	807821	NaN	NaN	NaN	3.08204e+06	NaN	1.97225e+06	NaN	NaN	NaN	NaN	NaN	NaN	NaN	925951	NaN	7.6578e+06	NaN	NaN	1.91532e+06	384314	NaN	526171	NaN	1.08628e+06	662824	2.7848e+06	1.82217e+07	1.07147e+07	NaN	NaN	3.19373e+06	955244	450171	2.6034e+06	3.70818e+06	2.73047e+06	6.54241e+06	NaN	NaN	4.89796e+06	NaN	NaN	1.79873e+06	888429	NaN	1.0719e+06	9.19752e+06	NaN	NaN	NaN	NaN	NaN	NaN	671202	NaN	1.64827e+06	3.37173e+06	5.10969e+06	1.81827e+06	1.1089e+06	1.69152e+06	1.29039e+07	NaN	1.84257e+06	NaN	NaN	951249	NaN	NaN	1.02883e+06	6.58986e+06	6.24871e+06	11321969	1.12347e+07	8.7097e+06	1.11278e+07	1.06902e+07	1.51466e+06	NaN	NaN	0	1156	1.912e-06	1.788e-12	16.1	872.8	793.2	793.2	7.86287e-17	1.1209e-17	0	0	2.84633e-15	4.18171e-16	0	0	5.02	45.13
O95497	VNN1	High	[K].DLCCHLSYK.[M]	O95497 [360-368]	High	High	2xCarbamidomethyl [C3;C4]	1	1	8	0	1195.52	1	887562	359289	NaN	NaN	NaN	NaN	NaN	NaN	NaN	NaN	NaN	NaN	NaN	NaN	523459	NaN	NaN	NaN	2.7483e+06	2.2307e+06	NaN	NaN	539676	NaN	NaN	NaN	NaN	NaN	NaN	NaN	NaN	NaN	NaN	2.43982e+06	NaN	NaN	NaN	705481	NaN	1.78514e+06	NaN	NaN	NaN	NaN	470532	NaN	NaN	NaN	NaN	NaN	NaN	1.14421e+06	NaN	NaN	487271	1.41468e+06	624962	NaN	NaN	763997	2.47601e+06	NaN	NaN	NaN	NaN	NaN	1.18197e+06	NaN	1.05396e+06	NaN	NaN	NaN	NaN	NaN	NaN	NaN	4.44297e+06	NaN	NaN	NaN	3.67657e+06	NaN	NaN	0	360	9.468e-05	0.001085	2.77	348.7	170.4	170.4	0.00169369	5.63261e-05	5.62961e-05	0.000314132	0.0578534	0.00134029	0.00133984	0.0113068	1.46	28.06
P05186-1	ALPL	High	[K].DIAYQLMHNIR.[D]	P05186-1 [203-213]	High	High		1	3	17	0	1373.7	2	NaN	8796825	9.79355e+06	235461	4.86807e+06	7.96529e+06	3.0499e+06	4.8695e+06	7.75217e+06	NaN	1.52529e+07	1.40483e+06	6.73567e+06	7.00883e+06	NaN	NaN	8.96889e+06	NaN	1.74086e+07	NaN	438168	2.08946e+07	3.99916e+07	1.04413e+07	1.26538e+07	6.9104e+06	2.75267e+07	1.05989e+07	2.09304e+07	3.49844e+07	6.43877e+06	3.16513e+07	2.06507e+07	2.4845e+07	9.92108e+06	1.50873e+07	7.59715e+06	2.10961e+07	4.54675e+07	3.7471e+07	2.76468e+07	3.04124e+07	3.06597e+07	1.10274e+07	1.33873e+07	5.92225e+06	1.08066e+07	7.28731e+06	2.77952e+07	2.7794e+07	1.05317e+07	6.09958e+07	1.5848e+07	3.69925e+07	2.29994e+07	1.69646e+07	1.62897e+07	3.63698e+07	2.5426e+07	2.71328e+07	1.79622e+07	5.06382e+07	2.48807e+07	1.91535e+07	5.62579e+06	4.98773e+06	420434	4.65254e+06	7.79511e+06	1.21268e+07	1.2202e+07	3.92254e+06	3.20513e+06	456285	1.56407e+07	2.42033e+07	3.07771e+07	4.4429e+06	1.00155e+07	3.90129e+06	5.17177e+06	1.7285e+07	NaN	0	203	1.526e-05	0.0002029	3.81	390.9	194.5	194.5	0.000156608	1.05545e-06	7.02847e-07	4.97909e-05	0.0056379	0.000109028	0.000108847	0.00136481	1.8	58.16
O75083	WDR1	High	[K].DIAWTEDSK.[R]	O75083 [107-115]	High	High		1	1	103	0	1064.49	4	4.43219e+06	4.34954e+06	2.5214e+06	3.74914e+06	NaN	648936	1.56285e+06	1.97558e+06	NaN	NaN	7.48419e+06	7.54248e+07	972419	NaN	2.75667e+06	1.5935e+06	1.71282e+06	1.49372e+06	3.58903e+06	2.9295e+06	7.78367e+06	3.23396e+06	2.00471e+06	NaN	4.03556e+06	6.70062e+06	5.98499e+06	1.563e+06	3.62071e+06	6.94866e+06	2.51974e+06	2.45817e+06	2.81842e+06	2.2112e+07	NaN	1.72875e+06	2.11768e+06	1.36492e+06	2.01047e+06	NaN	NaN	NaN	8.32783e+06	2.80632e+06	2.67393e+06	666811	NaN	2.78245e+06	1.31395e+06	1.36503e+06	5.12086e+06	1.60269e+06	7.15228e+06	1.5291e+07	4.11895e+06	6.41406e+06	4.24093e+06	3.90524e+06	5.06328e+06	2.93753e+06	NaN	3.79285e+06	4.66409e+06	1.77228e+06	NaN	2.72066e+06	4.76666e+06	1.48297e+06	1.27098e+07	4.47381e+06	4.32658e+06	3.70856e+06	7.43053e+06	3.68423e+06	3.4647e+06	6.3587e+06	NaN	NaN	NaN	NaN	NaN	NaN	NaN	0	0	1.169e-05	8.841e-05	3.59	371.2	186.9	186.9	0.000255947	1.38468e-06	1.31019e-06	9.45001e-05	0.0091823	0.00025905	0.00025899	0.00262846	1.86	34.6
Q14764	MVP	High	[R].DLAVAGPEMQVK.[L]	Q14764 [809-820]	High	High		1	1	14	0	1257.65	1	NaN	498484	957077	NaN	NaN	NaN	722342	NaN	NaN	NaN	NaN	1.64432e+06	NaN	NaN	363161	1.08094e+06	NaN	618096	NaN	NaN	NaN	1.11134e+06	296712	NaN	NaN	1.05776e+06	818303	NaN	1.90968e+06	2.57622e+06	1.7375e+06	NaN	662909	2.3135e+06	NaN	1.01134e+06	NaN	929283	NaN	1.98684e+06	NaN	NaN	2.05096e+06	NaN	783647	762907	519605	NaN	NaN	NaN	784853	NaN	2.03007e+06	NaN	NaN	NaN	NaN	2.0865e+06	711301	NaN	3.13309e+06	NaN	3.15414e+06	NaN	NaN	NaN	1.56919e+06	582678	905724	NaN	NaN	1.66147e+06	660538	2.97196e+06	NaN	2.5225e+06	4.48206e+06	NaN	3.86255e+06	2.02208e+06	1.65627e+06	2.0611e+06	NaN	0	0	3.779e-06	2.374e-05	3.97	463.5	172.8	172.8	0.000106114	1.05545e-06	7.32635e-07	5.15039e-05	0.0038269	7.26567e-05	7.26306e-05	0.000990052	2.62	42.19
P32004-3	L1CAM	High	[K].WLRPSGPMPADR.[V]	P32004-3 [271-282]	High	High		1	3	18	0	1382.7	1	581827	NaN	399373	499930	NaN	NaN	1.2278e+06	861310	2.28237e+06	472955	NaN	658070	NaN	680520	NaN	NaN	NaN	NaN	2.30456e+06	NaN	NaN	NaN	NaN	NaN	329835	NaN	NaN	NaN	NaN	NaN	1.23018e+06	513744	297811	3.50906e+06	NaN	242709	NaN	3.4741e+06	6.15358e+06	1.1108e+07	2.50256e+06	872044	1.37783e+06	NaN	NaN	1.26582e+06	NaN	NaN	485510	NaN	NaN	4.53916e+06	NaN	NaN	NaN	NaN	NaN	NaN	NaN	NaN	5.22062e+06	6.01454e+06	NaN	2.86949e+06	1.28621e+06	NaN	NaN	327025	NaN	NaN	1.36734e+06	NaN	NaN	3.20231e+06	NaN	2.36203e+06	4.79963e+06	NaN	NaN	NaN	840662	NaN	NaN	0	271	1.912e-06	9.75e-07	4.1	376.6	289	289	7.96986e-05	1.05545e-06	7.71393e-07	5.35303e-05	0.00287691	4.15452e-05	4.15312e-05	0.00059654	1.89	32.54
P09960-1	LTA4H	High	[K].DLAAFDK.[S]	P09960-1 [574-580]	High	High		1	2	43	0	779.393	2	1.06635e+06	1.31553e+06	369141	3.12275e+06	654459	696072	561702	712358	917447	NaN	715119	1.65416e+06	329000	NaN	1.29002e+06	774887	NaN	316340	9.7221e+06	859776	1.09005e+06	1.07909e+06	734915	2.46054e+06	459229	5.93534e+06	964801	543606	1.30107e+06	1.67148e+06	NaN	463417	1.03353e+06	3.95902e+06	NaN	491490	1.01693e+06	NaN	871782	2.87836e+06	569931	907444	2.72303e+06	289893	1.28043e+06	NaN	562069	779408	1.03063e+06	1.21178e+06	816048	NaN	6.26978e+06	2.62217e+06	400687	3.08442e+06	952677	1.67676e+06	2.14986e+06	1.35791e+06	NaN	2.12327e+06	1.59379e+06	691617	NaN	1.31004e+06	2.81577e+06	887097	1.99688e+06	3.42031e+06	1.52918e+06	4.03748e+06	1.35326e+06	2.60308e+06	2.01439e+06	4.65794e+06	NaN	NaN	NaN	NaN	NaN	1.59404e+06	NaN	0	0	0.001765	0.02449	2.11	311.2	37.5	37.5	0.00783151	0.000268768	0.000268695	0.00204198	0.224174	0.00890168	0.0089016	0.0728339	1.27	32.99
P43628-1	KIR2DL3	High	[K].DTLHLIGEHHDGVSK.[A]	P43628-1 [68-82]	High	High		1	4	15	0	1657.83	0	701924	NaN	NaN	NaN	2.21236e+06	NaN	2.01405e+06	NaN	3.29452e+06	1.44155e+06	7.27457e+06	NaN	NaN	3.37055e+06	203678	NaN	971358	339171	NaN	NaN	NaN	NaN	NaN	3.98624e+06	NaN	3.14498e+06	662100	308722	NaN	NaN	NaN	455890	620932	4.41451e+06	NaN	NaN	NaN	NaN	2.63833e+06	1.60827e+06	3.46042e+06	1.67135e+06	NaN	379277	1.193e+07	9.54824e+06	NaN	NaN	NaN	1.12178e+07	649850	NaN	1.11856e+06	NaN	1.08746e+06	914232	339944	1.54757e+06	2.57871e+06	NaN	1.70228e+07	2.79989e+06	NaN	4.15145e+06	4.30578e+06	1.58657e+06	4.02157e+07	722438	487223	1.08676e+08	892678	1.82122e+06	630981	2.33104e+06	NaN	NaN	5.10413e+06	8.0755e+06	1.83222e+07	3.89518e+06	8.47005e+06	3.73108e+06	NaN	0	0	1.912e-06	1.928e-14	12.06	767.1	658.6	658.6	8.62206e-13	1.21769e-13	0	0	6.90526e-12	9.92201e-13	0	0	5.41	26.8
Q9NZM1	MYOF	High	[K].DGSNLPILPPQR.[A]	Q9NZM1 [1275-1286]	High	Medium		1	1	1	0	1306.71	1	NaN	NaN	NaN	NaN	NaN	NaN	NaN	NaN	NaN	NaN	NaN	NaN	NaN	NaN	NaN	NaN	NaN	NaN	NaN	NaN	NaN	1.94974e+06	1.00473e+06	5.15002e+06	NaN	1.55604e+06	NaN	NaN	2.55944e+06	1.64859e+06	NaN	560206	NaN	2.43343e+06	587391	569482	1.03596e+06	NaN	NaN	NaN	5.77069e+06	NaN	NaN	NaN	1.14827e+06	1.23762e+06	1.02873e+06	1.06827e+06	NaN	NaN	3.78607e+06	NaN	2.09062e+06	NaN	NaN	NaN	NaN	NaN	1.01791e+06	715241	2.99865e+06	NaN	2.0882e+06	NaN	NaN	NaN	5.06232e+06	1.41752e+06	NaN	2.22701e+06	2.84073e+06	NaN	2.249e+06	NaN	2.96428e+06	NaN	5.38802e+06	2.14585e+06	1.69352e+06	NaN	NaN	NaN	NaN	0	1275	0.01617	0.3197	1.93	238.6	91.1	91.1	0.0117983	0.000431202	0.000431155	0.00293369	0.306198	0.0139235	0.0139234	0.118194	1.17	46.53
Q13621-1	SLC12A1	High	[K].DGSINTSQSMHVGEFNQK.[L]	Q13621-1 [877-894]	High	High	1xOxidation [M10]	1	2	69	0	1994.89	4	1.65335e+06	997659	652585	650626	NaN	527319	NaN	NaN	688391	1.77188e+06	2.98398e+06	3.15491e+06	727845	NaN	1.60092e+07	1.22783e+06	927139	429386	NaN	826214	1.29657e+06	NaN	1.53823e+06	1.3102e+06	1.12432e+06	3.30646e+06	2.97693e+06	595017	1.24386e+06	4.61459e+06	NaN	1.2974e+06	2.01161e+06	NaN	NaN	1.09051e+06	1.23711e+06	2.21348e+06	4.03656e+06	4.03926e+06	1.58006e+06	1.71587e+06	3.58425e+06	1.40541e+06	1.75769e+06	NaN	5.27135e+06	2.44359e+06	767166	1.52375e+06	3.44214e+06	1.64293e+06	4.72519e+06	4.16407e+06	2.64433e+06	2.72112e+06	1.00903e+06	3.38094e+06	1.55732e+06	NaN	1.01451e+07	6.85297e+06	1.2615e+06	2.91156e+06	5.70629e+06	NaN	1.71062e+06	733050	2.1576e+06	3.92252e+06	4.72288e+06	1.95742e+06	5.34851e+06	NaN	4.37969e+06	5.41233e+06	NaN	3.58853e+06	NaN	NaN	NaN	NaN	NaN	0	877	1.912e-06	1.428e-15	14.91	857.6	597	597	1.24352e-15	1.87013e-16	0	0	4.50151e-14	6.7937e-15	0	0	4.42	25.74
P04114	APOB	High	[R].DFSAEYEEDGK.[Y]	P04114 [3953-3963]	High	High		1	1	8	0	1289.52	1	2.46459e+06	5.88511e+06	4.96134e+06	6.20817e+06	NaN	NaN	2.95721e+06	427107	NaN	3.78359e+06	1.00879e+07	2.37962e+06	3.52267e+06	5.01405e+06	NaN	NaN	569434	NaN	NaN	4.80517e+06	4.44661e+06	1.23804e+07	5.49206e+06	NaN	NaN	5.27171e+06	827963	NaN	NaN	1.64324e+06	5.09678e+06	3.60436e+06	3.4661e+06	8.31859e+06	7.684e+06	4.83093e+06	2.05647e+07	2.57816e+07	1.17036e+07	8.12369e+06	6.0723e+06	1.18579e+06	NaN	NaN	NaN	NaN	NaN	4.75392e+06	5.29016e+06	4.32383e+06	2.14426e+06	7.27392e+06	1.27768e+07	9.68827e+06	NaN	NaN	NaN	1.46883e+07	1.16187e+07	1.17448e+07	2.10842e+07	8.70783e+06	1.63768e+07	2.72127e+07	8.22028e+06	NaN	NaN	5.66672e+06	3.528e+06	7.42162e+06	1.02815e+07	2.15217e+06	NaN	NaN	NaN	2.35942e+07	NaN	3.32951e+06	6.65713e+06	4.18586e+06	6.57095e+06	6.16189e+06	NaN	0	3953	1.912e-06	1.703e-05	5.71	419.6	419.6	419.6	1.9721e-06	1.19774e-07	0	0	7.1384e-05	1.89086e-06	1.50124e-06	6.49351e-05	2.12	31.24
Q8TDI0	CHD5	High	[K].WSCPHCEK.[E]	Q8TDI0 [382-389]	High	Medium	2xCarbamidomethyl [C3;C6]	1	1	22	0	1103.44	0	NaN	NaN	NaN	2.41383e+06	1.35088e+06	533915	714176	633051	4406633	2.9241e+06	376967	2.25887e+06	216699	10658.2	NaN	NaN	NaN	NaN	NaN	NaN	NaN	NaN	NaN	3.16263e+06	2.10714e+06	891744	NaN	NaN	NaN	NaN	NaN	NaN	NaN	27707.9	NaN	NaN	NaN	NaN	NaN	NaN	4.38398e+06	1.09256e+07	NaN	564783	750111	428950	663306	546698	1.04649e+06	1.28018e+07	3.55508e+06	7.61187e+06	15108	NaN	NaN	NaN	NaN	NaN	NaN	NaN	NaN	NaN	NaN	NaN	NaN	5.97551e+06	1.32822e+06	1.28049e+06	1.05805e+06	NaN	316511	NaN	NaN	NaN	NaN	22425.7	NaN	NaN	NaN	15494.2	21480.1	17954.5	NaN	0	0	0.0433	0.7328	1.84	315.1	213.8	213.8	0.0145285	0.000608253	0.000608234	0.0042266	0.0453688	0.00109517	0.00109517	0.00975216	1.23	15.57
Q8N0V5-1	GCNT2	High	[K].WSDMEDR.[H]	Q8N0V5-1 [328-334]	High	High		1	3	2	0	938.367	0	NaN	NaN	NaN	NaN	NaN	NaN	NaN	NaN	NaN	NaN	NaN	NaN	1.11377e+06	NaN	NaN	NaN	NaN	NaN	NaN	NaN	NaN	NaN	NaN	NaN	NaN	NaN	NaN	NaN	NaN	NaN	NaN	NaN	NaN	NaN	NaN	NaN	NaN	NaN	NaN	NaN	NaN	NaN	NaN	NaN	NaN	NaN	NaN	NaN	NaN	1.11866e+06	310856	NaN	NaN	NaN	NaN	NaN	NaN	NaN	NaN	NaN	NaN	NaN	NaN	NaN	NaN	NaN	NaN	NaN	NaN	NaN	NaN	NaN	NaN	1.6895e+06	NaN	NaN	NaN	NaN	NaN	NaN	NaN	NaN	NaN	0	0	0.0003548	0.004127	1.55	224	138.8	138.8	0.0283327	0.00111107	0.00111106	0.00685887	0.216043	0.00857046	0.00857033	0.0700485	1.46	23.02
O95208-1	EPN2	High	[K].DFQYIDR.[D]	O95208-1 [108-114]	n/a	High		1	5	1	0	956.447	0	NaN	NaN	543473	514351	1.39587e+07	NaN	NaN	NaN	1.77873e+07	756990	NaN	NaN	NaN	NaN	NaN	NaN	NaN	NaN	NaN	NaN	NaN	NaN	NaN	9.59414e+06	NaN	NaN	NaN	NaN	NaN	NaN	NaN	NaN	NaN	NaN	NaN	NaN	NaN	NaN	NaN	NaN	1.22544e+06	2.54522e+06	217672	54434.4	NaN	NaN	NaN	449665	NaN	3.29721e+06	NaN	2.88409e+06	NaN	728816	195397	458806	NaN	NaN	968715	NaN	NaN	NaN	NaN	NaN	NaN	NaN	951253	389072	NaN	455691	NaN	NaN	NaN	NaN	NaN	NaN	NaN	NaN	NaN	NaN	967365	NaN	NaN	0	0	0.006387	0.09176	NaN	NaN	NaN	NaN	NaN	NaN	NaN	NaN	NaN	NaN	NaN	NaN	0.93	23.09
P39060-3	COL18A1	High	[R].DFQPVLHLVALNSPLSGGMR.[G]	P39060-3 [1576-1595]	High	High	1xOxidation [M19]	1	3	17	0	2167.13	1	173721	NaN	NaN	NaN	NaN	217528	NaN	162218	NaN	353934	NaN	708186	NaN	NaN	146505	NaN	NaN	NaN	NaN	NaN	NaN	NaN	229191	NaN	599042	542629	NaN	NaN	405755	NaN	NaN	263274	189522	NaN	524467	115193	438333	NaN	NaN	NaN	NaN	669458	1.00015e+06	212679	566691	NaN	529980	1.0302e+06	362651	593077	277092	808942	NaN	636018	290622	397156	NaN	837813	NaN	NaN	NaN	NaN	NaN	NaN	1.20602e+06	NaN	NaN	NaN	NaN	688645	721675	713492	NaN	585379	513389	NaN	2.19202e+06	NaN	NaN	NaN	NaN	656160	NaN	0	1576	1.912e-06	3.856e-09	8.11	477.2	473	473	7.73985e-09	7.18083e-10	0	0	2.80179e-07	2.86303e-08	0	0	4.89	64.27
P39060-3	COL18A1	High	[R].DFQPVLHLVALNSPLSGGMR.[G]	P39060-3 [1576-1595]	High	High		1	3	94	0	2151.14	5	741498	683844	1.3128e+06	1.91898e+06	342263	2.11793e+06	1.29879e+06	1.02355e+06	2.11144e+06	2.48967e+06	3.95042e+06	4.85162e+06	2.15965e+06	1.50485e+06	579264	556528	296857	308752	2.85784e+06	887560	1.80901e+06	3.68985e+06	588502	3.58831e+06	2.63275e+06	4.76113e+06	1.44706e+06	631460	4.08173e+06	2.1797e+06	2.11736e+06	2.29213e+06	1.83827e+06	6.88322e+06	1.67573e+06	294760	1.18334e+06	3.29762e+06	6.17603e+06	3.85987e+06	3.13014e+06	4.03363e+06	4.13043e+06	683348	3.16256e+06	1.08586e+06	2.1914e+06	2.55226e+06	1.80227e+06	1.04386e+07	1.32151e+06	2.93882e+06	6.90913e+06	4.02701e+06	850929	NaN	837258	5.84019e+06	3.29137e+06	1.2264e+06	6.52336e+06	7.30125e+06	1.92759e+06	5.00435e+06	3.6246e+06	2.58226e+06	5.37626e+06	2.39148e+06	533801	3.64681e+06	6.48631e+06	1.18599e+06	922206	4.09094e+06	5.46481e+06	2.18614e+06	1.39541e+07	1.69725e+06	7.17422e+06	1.39049e+06	2.31459e+06	4.39694e+06	NaN	0	0	1.912e-06	5.974e-13	11.41	636.8	601	601	3.86383e-12	5.12187e-13	0	0	1.39869e-10	1.86741e-11	0	0	5.13	67.85
Q92673	SORL1	High	[R].DFQLR.[D]	Q92673 [299-303]	High	n/a		1	1	3	0	678.357	0	NaN	NaN	NaN	NaN	NaN	NaN	NaN	NaN	NaN	NaN	NaN	NaN	NaN	NaN	NaN	NaN	NaN	NaN	NaN	NaN	NaN	NaN	172721	NaN	NaN	395297	NaN	NaN	NaN	NaN	NaN	NaN	NaN	951882	835198	NaN	NaN	NaN	NaN	3.18896e+06	NaN	NaN	NaN	NaN	NaN	NaN	NaN	NaN	NaN	833822	NaN	NaN	NaN	NaN	NaN	NaN	NaN	NaN	NaN	NaN	3.1265e+06	1.36907e+06	785127	NaN	1.10443e+06	NaN	376486	630428	475306	NaN	1.20464e+06	1.18261e+06	NaN	NaN	576441	1.77928e+06	2.65744e+06	NaN	NaN	NaN	NaN	NaN	NaN	0	299	NaN	NaN	2.63	481.6	44.3	44.3	0.00234115	7.29044e-05	7.28774e-05	0.000452933	0.0783175	0.00221043	0.00221035	0.0176127	NaN	64.66
P34896-2	SHMT1	High	[K].DFQK.[V]	P34896-2 [378-381]	High	n/a		1	1	1	0	537.267	0	1.64749e+06	694014	723087	870536	NaN	NaN	1.09801e+06	609374	782829	NaN	1.01324e+06	NaN	NaN	1.32851e+06	364449	241273	766526	365445	NaN	1.02761e+06	1.34349e+06	NaN	NaN	NaN	525303	NaN	592796	385749	1.01989e+06	1.4268e+06	NaN	425625	NaN	NaN	NaN	994591	788406	NaN	1.41831e+06	NaN	1.05733e+06	897755	NaN	NaN	NaN	NaN	NaN	NaN	1.07235e+06	NaN	NaN	NaN	NaN	NaN	NaN	NaN	566458	NaN	5.12083e+06	NaN	NaN	NaN	NaN	NaN	NaN	NaN	NaN	NaN	NaN	NaN	NaN	NaN	NaN	NaN	NaN	NaN	NaN	NaN	NaN	NaN	NaN	NaN	NaN	0	378	NaN	NaN	0.95	179.9	179.9	179.9	0.111226	0.00435299	0.00435295	0.0270775	0.822411	0.0824921	0.0824918	0.578736	NaN	40.36
P30711	GSTT1	High	[K].DFPPADPTIK.[Q]	P30711 [219-228]	High	High		1	2	48	0	1100.56	8	3.72911e+06	NaN	1.50457e+06	1.73664e+06	2.78638e+06	2.90109e+06	3.115e+06	2.15184e+06	2.66593e+06	4.32298e+06	7.56487e+06	1.23238e+07	3.58148e+06	610902	2.42102e+06	3.06583e+06	1.10359e+07	1.64531e+06	2.0869e+07	8.18871e+06	5.141e+06	3.45905e+06	5.80449e+06	4.03237e+06	4.11779e+06	NaN	2.52133e+06	1.64971e+06	3.9188e+07	2.64257e+07	1.88456e+06	3.67275e+06	4.88287e+06	6.47895e+06	1.15521e+06	1.76767e+06	9.9784e+06	5.23428e+06	8.82051e+06	1.39397e+07	5.35358e+06	8.03046e+06	4.27002e+06	1.12566e+06	1.17062e+07	1.79317e+06	1.22477e+07	9.46116e+06	1.31969e+07	4.0114e+06	1.98804e+06	7.50572e+06	1.25598e+07	1.56357e+07	1.7245e+06	4.96661e+06	3.2661e+06	6.06321e+06	7.14551e+06	1.95327e+07	9.7471e+06	1.77594e+07	2.11085e+07	6.50958e+06	3.80451e+06	2.23647e+06	7.4651e+06	1.93934e+06	6.375e+06	3.03533e+06	8.02817e+06	1.29108e+06	1.62329e+06	9.65193e+06	6.88546e+06	2.56448e+06	2.06767e+07	1.27817e+07	4.52147e+06	6.3085e+06	1.26475e+06	5.09464e+06	NaN	0	219	0.0007043	0.01027	2.39	283.7	96.1	96.1	0.00404732	0.000140882	0.000140875	0.00106686	0.128491	0.00421219	0.00421173	0.0338298	1.46	39.77
P00918	CA2	High	[K].DFPIAK.[G]	P00918 [19-24]	High	n/a		1	1	3	0	690.382	0	NaN	NaN	NaN	NaN	NaN	NaN	NaN	NaN	NaN	NaN	NaN	NaN	NaN	NaN	NaN	NaN	NaN	NaN	NaN	NaN	NaN	987280	551593	NaN	NaN	NaN	1.36715e+06	911121	1.06865e+06	1.01873e+07	NaN	625416	755691	NaN	NaN	NaN	NaN	1.06741e+06	NaN	NaN	1.74932e+06	2.59957e+06	3.49905e+06	565042	NaN	NaN	1.0342e+06	NaN	NaN	NaN	849376	NaN	2.47639e+06	NaN	NaN	707878	NaN	5.2013e+06	NaN	741828	4.66134e+06	NaN	NaN	NaN	2.23408e+06	NaN	NaN	NaN	558188	NaN	NaN	NaN	796831	2.62749e+06	4.02372e+06	NaN	NaN	NaN	NaN	NaN	NaN	3.65647e+06	NaN	0	19	NaN	NaN	3.43	432.9	146.1	146.1	0.000372499	2.50705e-06	2.49625e-06	0.000134493	0.0133097	0.000390309	0.000390186	0.0035892	NaN	32.77
O75351	VPS4B	High	[K].WSDVAGLEGAK.[E]	O75351 [133-143]	High	High		1	1	142	0	1132.56	6	1.15627e+07	6.50643e+06	7.01812e+06	2.93356e+06	7.35282e+06	8.21793e+06	1.87871e+07	7.76214e+06	1.659e+07	1.26138e+07	1.85733e+07	2.52507e+07	4.85455e+06	9.33268e+06	1.2921e+07	4.72156e+06	3.41553e+06	3.33557e+06	2.81877e+07	5.13444e+06	5.8895e+06	3.59971e+07	1.12027e+07	2.96951e+07	6.73596e+06	1.31933e+07	8.02899e+06	2.65459e+06	1.86691e+07	3.36525e+07	1.34551e+07	4.90855e+06	8.43877e+06	2.95161e+07	7.17452e+06	1.329e+07	1.44152e+07	1.99871e+07	4.45501e+07	2.19581e+07	1.06112e+07	1.61931e+07	4.82285e+07	6.80444e+06	2.15922e+07	8.68655e+06	9.53265e+06	1.4975e+07	7.92673e+06	1.27762e+07	1.01988e+07	8.33373e+06	2.54832e+07	4.42451e+07	6.93381e+06	2.95951e+07	7.20966e+06	4.3024e+07	1.00737e+07	6.37487e+06	2.08745e+07	3.04467e+07	1.25757e+07	2.90454e+07	3.43534e+07	2.20043e+07	2.37628e+07	4.37545e+06	8.22317e+06	1.93893e+07	2.72663e+07	1.27658e+07	1.89319e+07	1.60307e+07	1.30907e+07	1.42142e+07	1.95108e+07	1.62202e+07	2.14908e+07	2.13197e+07	5.67107e+06	1.0261e+07	NaN	0	133	1.912e-06	3.663e-06	6.33	495.2	373.8	373.8	4.68841e-07	3.91556e-08	0	0	1.69716e-05	1.89086e-06	1.60769e-06	6.79856e-05	1.45	36.96
P38606	ATP6V1A	High	[R].DFPELTMEVDGK.[V]	P38606 [290-301]	High	Low	1xOxidation [M7]	1	1	4	0	1396.63	1	3.36063e+06	2.91715e+06	4.06569e+06	7.19174e+06	1.81566e+06	5.05469e+06	7.52458e+06	2.51104e+06	5.22254e+06	3.55169e+06	12092402	3.59447e+06	3.44657e+06	3.38715e+06	751432	2.58728e+06	4.08994e+06	288389	6.38035e+06	3.21459e+06	1.86973e+06	8.24483e+06	5.28668e+06	7.44734e+06	2.2005e+06	6.09698e+06	5.12796e+06	1.61825e+06	4.62831e+06	2.90292e+07	2.92813e+06	1.10112e+06	769801	1.66006e+07	1.96532e+06	2.23112e+06	1.48638e+07	3.11908e+07	9.5133e+06	NaN	6.26742e+06	3.69557e+06	2.59195e+07	1.27644e+06	8.37816e+06	4.87315e+06	3.18309e+06	1.99258e+07	7.8974e+06	7.52569e+06	1.93965e+06	1.28394e+07	1.44499e+07	NaN	692019	6.5786e+06	1.08202e+06	2.10012e+07	5.60125e+06	1.03751e+07	1.23686e+07	6.18538e+06	1.47262e+07	2.21467e+07	2.45329e+07	7.76727e+06	7.83357e+06	4.63573e+06	2.54878e+06	2.12557e+07	7.69637e+06	7.12758e+06	8.64206e+06	2.70428e+06	2.94369e+06	3.64309e+07	9.7257e+06	9.43786e+06	2.50508e+07	1.24272e+07	5.63048e+06	9.85171e+06	NaN	0	290	0.3332	1	1.18	40.6	14.9	14.9	0.0667871	0.00230631	0.00230625	0.0136164	0.726167	0.0574757	0.0574757	0.456526	0.67	44.81
P04114	APOB	High	[R].DFSAEYEEDGKYEGLQEWEGK.[A]	P04114 [3953-3973]	High	High		1	1	15	1	2509.07	0	NaN	1.3802e+06	NaN	NaN	NaN	NaN	NaN	NaN	NaN	NaN	1.94428e+06	NaN	1.414e+06	NaN	NaN	801475	1.37613e+06	NaN	NaN	NaN	NaN	4.1993e+06	NaN	NaN	NaN	NaN	1.86213e+06	667221	NaN	NaN	NaN	NaN	NaN	6.68563e+06	NaN	NaN	NaN	3.66848e+06	NaN	1.34672e+07	NaN	NaN	1.66017e+06	NaN	NaN	NaN	NaN	7.41187e+06	NaN	NaN	NaN	NaN	7.85226e+06	NaN	1.6527e+06	2.47348e+06	NaN	NaN	NaN	NaN	NaN	NaN	NaN	1.82602e+06	1.57189e+06	NaN	998218	NaN	NaN	1.9917e+06	9.13169e+06	NaN	NaN	NaN	NaN	2.79351e+07	NaN	5.71148e+06	NaN	NaN	NaN	NaN	NaN	0	0	1.912e-06	1.502e-15	14.95	848.6	742.1	742.1	1.1301e-15	1.57451e-16	0	0	4.09091e-14	5.89558e-15	0	0	5.44	50.26
P38606	ATP6V1A	High	[R].DFPELTMEVDGK.[V]	P38606 [290-301]	High	High		1	2	10	0	1380.64	0	NaN	NaN	NaN	NaN	1.01586e+06	295620	516901	NaN	NaN	NaN	547337	534562	NaN	NaN	NaN	NaN	NaN	NaN	NaN	NaN	NaN	NaN	NaN	NaN	NaN	NaN	NaN	NaN	NaN	1.68431e+06	NaN	NaN	NaN	NaN	NaN	NaN	NaN	NaN	NaN	NaN	NaN	566665	NaN	NaN	533358	NaN	NaN	NaN	NaN	NaN	NaN	NaN	NaN	NaN	NaN	NaN	NaN	NaN	NaN	NaN	NaN	NaN	NaN	NaN	NaN	NaN	992152	NaN	NaN	NaN	NaN	NaN	NaN	1.899e+06	1.02153e+06	NaN	NaN	NaN	5.89808e+06	NaN	NaN	NaN	NaN	0	290	1.912e-06	1.426e-05	4.14	459.6	311.4	311.4	7.32679e-05	1.05545e-06	8.2916e-07	5.65259e-05	0.00264537	2.10325e-05	2.07598e-05	0.000322321	2.52	56.22
O43490-1	PROM1	High	[R].DFPEDTLR.[K]	O43490-1 [70-77]	High	High		1	7	12	0	992.468	0	NaN	NaN	NaN	NaN	NaN	NaN	NaN	NaN	NaN	NaN	1.30003e+06	1.75745e+06	NaN	NaN	547283	NaN	NaN	NaN	NaN	NaN	NaN	NaN	NaN	NaN	NaN	NaN	NaN	NaN	NaN	NaN	NaN	NaN	NaN	NaN	NaN	NaN	NaN	NaN	NaN	NaN	NaN	NaN	1.19247e+06	NaN	1.26112e+06	NaN	NaN	NaN	NaN	NaN	507317	NaN	NaN	NaN	344948	NaN	NaN	NaN	NaN	NaN	NaN	NaN	NaN	NaN	NaN	NaN	NaN	NaN	NaN	NaN	NaN	NaN	1.51468e+06	NaN	NaN	NaN	NaN	NaN	NaN	NaN	NaN	NaN	NaN	0	70	0.00357	0.04031	2.19	238.9	101.9	101.9	0.00647804	0.000217509	0.000217434	0.00163521	0.192074	0.00710923	0.00710907	0.0579553	1.12	39.96
P10253	GAA	High	[R].DFPAMVQELHQGGRR.[Y]	P10253 [423-437]	High	High		1	1	3	1	1740.86	2	NaN	NaN	NaN	1.68909e+06	NaN	1.09347e+06	3.48703e+06	2.59154e+06	NaN	1.52817e+06	3.7515e+06	2.06734e+06	NaN	NaN	NaN	1.33837e+06	NaN	598913	2.45479e+06	NaN	NaN	NaN	NaN	NaN	NaN	NaN	NaN	NaN	NaN	NaN	NaN	2.43213e+06	NaN	7.44099e+06	NaN	NaN	NaN	1.78027e+06	1.5679e+06	NaN	1.61478e+06	NaN	NaN	425722	NaN	NaN	NaN	2.04133e+06	NaN	NaN	NaN	1.34769e+06	NaN	NaN	NaN	NaN	605339	NaN	1.60029e+06	NaN	NaN	NaN	NaN	NaN	NaN	NaN	NaN	NaN	NaN	703498	1.9681e+06	NaN	796434	NaN	2.50112e+06	NaN	NaN	NaN	NaN	NaN	NaN	NaN	NaN	0	0	1.526e-05	0.0001682	2.76	275.2	185.4	185.4	0.00173519	6.25688e-05	6.25502e-05	0.000312781	0.0591899	0.00139362	0.00139357	0.0118838	2.29	38.77
P10253	GAA	High	[R].DFPAMVQELHQGGR.[R]	P10253 [423-436]	High	High	1xOxidation [M5]	1	1	35	0	1600.75	4	4.92189e+06	603319	845577	585489	NaN	1.1375e+06	9.61674e+06	4.87622e+06	4.82549e+06	366684	4.1907e+06	1.09881e+06	2.31777e+06	3.29102e+06	326658	NaN	2.68801e+06	2.58998e+06	6.81799e+06	5.93588e+06	NaN	1.16715e+06	NaN	NaN	1.41509e+06	2.11899e+06	1.32413e+06	950336	1.06535e+06	6.2063e+06	5.86395e+06	2.58591e+06	NaN	2.12676e+07	3.76755e+06	NaN	NaN	NaN	3.91842e+06	3.08164e+06	2.49337e+06	3.58652e+06	NaN	NaN	691071	6.10554e+06	4.88459e+06	2.11359e+06	472588	3.48544e+06	NaN	NaN	NaN	NaN	NaN	NaN	219718	3.32698e+06	6.74623e+06	NaN	6.91951e+07	1.40099e+06	1.75069e+06	NaN	6.40777e+06	NaN	1.37979e+06	637655	NaN	3.67878e+06	3.06817e+06	2.9808e+06	723760	8.9415e+06	2.75198e+07	6.73693e+06	4.51807e+07	1.70607e+07	4.77441e+07	5.23821e+06	1.75814e+07	2.63585e+07	NaN	0	0	1.912e-06	3.221e-09	9.51	602.7	454.3	454.3	3.11571e-10	2.75889e-11	0	0	1.12788e-08	8.48176e-10	0	0	3.05	34.62
P10253	GAA	High	[R].DFPAMVQELHQGGR.[R]	P10253 [423-436]	High	High		1	1	93	0	1584.76	1	2.81107e+06	NaN	492752	NaN	NaN	920609	3.24342e+06	NaN	NaN	NaN	NaN	2.91037e+06	NaN	NaN	NaN	NaN	839154	NaN	NaN	NaN	NaN	NaN	935675	NaN	856607	1.52444e+06	NaN	282731	1.56278e+06	1.7522e+06	NaN	846604	1.52861e+06	1.99484e+07	1.87857e+06	827959	NaN	NaN	NaN	NaN	1.17654e+06	NaN	NaN	NaN	NaN	3.24377e+06	1.18338e+06	NaN	774964	NaN	624587	NaN	NaN	NaN	763344	579885	1.56645e+06	1.9427e+06	7.78809e+06	5.07643e+06	1.50121e+07	1.75887e+06	1.09576e+06	NaN	2.6208e+06	NaN	NaN	NaN	2.56356e+06	NaN	1.87324e+06	2.57004e+06	NaN	2.14753e+07	2.05805e+07	3.70679e+06	9.57606e+06	1.06976e+07	6.24307e+06	7.01709e+06	6.06035e+06	3.68881e+06	NaN	0	0	1.912e-06	2.958e-13	14.29	802.2	581.8	581.8	5.18079e-15	7.58096e-16	0	0	1.87543e-13	2.80777e-14	0	0	3.47	45.47
Q6ZQN7	SLCO4C1	High	[K].DFPAALK.[N]	Q6ZQN7 [370-376]	High	High		1	1	19	0	761.419	1	637330	583035	NaN	579021	NaN	417664	960011	NaN	716928	NaN	NaN	1.43079e+06	447747	NaN	1.80025e+06	200719	NaN	NaN	NaN	NaN	424565	NaN	496390	2.31018e+06	869442	814045	NaN	467023	938867	1.26135e+06	NaN	600120	1.04585e+06	NaN	NaN	690996	NaN	NaN	NaN	NaN	NaN	NaN	1.15936e+06	NaN	1.37234e+06	NaN	NaN	586177	673535	1.5923e+06	NaN	NaN	NaN	NaN	355354	NaN	446191	960277	NaN	NaN	NaN	NaN	2.06974e+06	1.47648e+06	NaN	NaN	NaN	471875	1.38823e+06	NaN	1.58912e+06	4.31372e+06	1.73402e+06	971900	NaN	2.35208e+06	NaN	NaN	NaN	NaN	NaN	NaN	NaN	0	0	0.00405	0.046	1.9	341.3	130.1	130.1	0.0127138	0.000486601	0.000486553	0.00316395	0.0997078	0.00294677	0.00294677	0.0235974	0.99	37.78
Q96BH3	ELSPBP1	High	[K].WSFCADTR.[I]	Q96BH3 [165-172]	High	High	1xCarbamidomethyl [C4]	1	1	3	0	1042.44	0	NaN	NaN	NaN	NaN	NaN	NaN	NaN	NaN	NaN	NaN	NaN	NaN	NaN	NaN	NaN	NaN	NaN	NaN	NaN	NaN	NaN	NaN	NaN	NaN	NaN	NaN	NaN	NaN	NaN	NaN	NaN	NaN	NaN	NaN	NaN	NaN	NaN	NaN	NaN	NaN	NaN	NaN	NaN	NaN	NaN	NaN	NaN	NaN	NaN	NaN	NaN	NaN	NaN	NaN	NaN	NaN	NaN	NaN	NaN	NaN	NaN	NaN	NaN	NaN	NaN	NaN	NaN	NaN	NaN	3.80915e+06	NaN	NaN	NaN	NaN	NaN	NaN	NaN	NaN	NaN	NaN	NaN	NaN	NaN	0	165	0.0001595	0.001942	2.94	303.3	303.3	303.3	0.00113591	3.47531e-05	3.46768e-05	0.000202552	0.00908119	0.00024557	0.000245226	0.00254994	1.94	37.08
O00391	QSOX1	High	[R].DFNIPGFPTVR.[F]	O00391 [112-122]	High	High		1	2	207	0	1262.65	0	NaN	NaN	NaN	604189	NaN	280930	NaN	215569	NaN	422033	NaN	637801	NaN	NaN	NaN	NaN	NaN	NaN	NaN	NaN	NaN	NaN	NaN	NaN	NaN	NaN	NaN	NaN	NaN	NaN	NaN	NaN	NaN	NaN	NaN	NaN	NaN	NaN	NaN	NaN	NaN	NaN	689818	NaN	NaN	NaN	NaN	305878	NaN	NaN	549515	NaN	NaN	NaN	NaN	NaN	NaN	NaN	NaN	NaN	NaN	NaN	NaN	NaN	NaN	NaN	NaN	NaN	NaN	NaN	NaN	NaN	NaN	NaN	NaN	NaN	NaN	NaN	NaN	NaN	NaN	NaN	NaN	0	112	5.613e-06	2.71e-05	8.51	575.6	380	380	3.11096e-09	2.24796e-10	0	0	1.12615e-07	7.349e-09	0	0	2.34	66.09
P08236	GUSB	High	[K].DFNLLR.[W]	P08236 [369-374]	High	High		1	3	128	0	777.425	12	5.97567e+06	5.57387e+06	4.24071e+06	9.57811e+06	5.1001e+06	4.42739e+06	6.51542e+06	3.25694e+06	7.60503e+06	4.65322e+06	1.05654e+07	1.02735e+07	4.86976e+06	2.82298e+06	2.73098e+06	2.84896e+06	4.47387e+06	1.55164e+06	9.77971e+06	8.99666e+06	8.47145e+06	6.38269e+06	4.45108e+06	7.95374e+06	5.46169e+06	7.38634e+06	8.40616e+06	6.03368e+06	1.14053e+07	8.92576e+06	2.93515e+06	4.02851e+06	1.21478e+07	2.47746e+07	1.01321e+07	4.662e+06	6.82898e+06	6.85555e+06	7.66099e+06	5.58916e+06	6.51877e+06	1.21893e+07	8.95119e+06	2.4587e+06	6.51983e+06	2.10733e+06	5.3825e+06	4.18211e+06	7.44238e+06	1.12159e+07	4.76007e+06	5.47761e+06	9.09673e+06	6.71211e+06	3.96725e+06	7.76656e+06	6.19674e+06	8.03072e+06	1.30866e+07	6.28182e+06	1.17468e+07	1.22219e+07	1.16715e+07	6.00943e+06	5.32428e+06	3.49366e+06	6.33103e+06	5.61053e+06	4.58636e+06	7.0031e+06	1.08332e+07	5.31008e+06	5.93624e+06	1.63137e+07	8.57883e+06	9.96842e+06	9.66702e+06	1.11317e+07	5.7847e+06	6.53055e+06	9.17916e+06	9.01942e+06	NaN	0	369	0.005475	0.0724	2.63	331.9	82.8	82.8	0.00235017	7.29044e-05	7.2799e-05	0.000452455	0.0785979	0.00223815	0.00223807	0.0177902	0.81	48.72
P30086	PEBP1	High	[K].WSGPLSLQEVDEQPQHPLHVTYAGAAVDELGK.[V]	P30086 [8-39]	High	High		1	1	409	0	3471.72	5	1.47407e+07	5.52553e+06	9.70199e+06	4.24089e+06	1.86747e+06	5.17929e+06	1.81026e+06	4.06076e+06	3.46378e+06	7.30567e+06	2.82919e+07	1.28023e+07	3.22411e+06	5.01555e+06	707979	4.38833e+06	4.9478e+06	7.47117e+06	1.6916e+07	5.73949e+06	4.85801e+06	5.08395e+06	5.25398e+06	3.18017e+06	2.47316e+06	1.46223e+07	1.31426e+07	3.38473e+06	1.55946e+07	3.93073e+07	5.06206e+06	2.24892e+07	1.79036e+07	2.42787e+07	2.50586e+06	5.80293e+06	8.51054e+06	1.82604e+07	1.05492e+07	3.96562e+07	7.1687e+06	8.46264e+06	1.42501e+07	1.42893e+06	1.04027e+07	1.50125e+06	8.31514e+06	1.94541e+07	9.81083e+06	1.18021e+07	9.23899e+06	1.32722e+07	1.4746e+07	7.08983e+06	5.57008e+06	2.03564e+07	9.54541e+06	2.7889e+07	7.02408e+06	1.33097e+07	1.77355e+07	1.44644e+07	1.72003e+07	1.96435e+07	9.65935e+06	NaN	7.25164e+06	3.39833e+06	2.87235e+07	2.04897e+07	2.08068e+07	4.83461e+06	2.52611e+07	3.16257e+07	1.4332e+07	2.73311e+07	3.77781e+07	2.92047e+07	1.97575e+07	1.19831e+07	1.94507e+07	3.21145e+07	NaN	0	8	1.912e-06	6.305e-16	28.26	1508.3	1431.3	1431.3	5.5168e-29	5.02571e-29	0	0	1.99706e-27	1.81988e-27	0	0	7.32	54.58
Q6V0I7-1	FAT4	High	[R].DFNDNPPSFPPGDIFK.[S]	Q6V0I7-1 [1412-1427]	High	Low		1	1	3	0	1806.83	2	NaN	NaN	NaN	NaN	NaN	735072	462266	325700	NaN	NaN	NaN	NaN	NaN	NaN	NaN	186113	619273	NaN	NaN	NaN	415842	1.7687e+06	NaN	NaN	1.038e+06	1.20009e+06	1.11054e+06	506295	514678	NaN	NaN	1.03319e+06	586596	3.33226e+06	NaN	NaN	NaN	1.12444e+06	919926	1.64699e+06	NaN	NaN	NaN	NaN	NaN	1.66633e+06	NaN	NaN	NaN	NaN	NaN	1.66659e+06	895957	NaN	195987	NaN	390499	NaN	NaN	855185	4.23769e+06	NaN	820943	912343	1.03036e+06	6.49895e+06	NaN	509426	NaN	NaN	613401	526124	NaN	NaN	NaN	NaN	NaN	1.50628e+06	1.63401e+06	NaN	690494	1.29752e+06	NaN	0	1412	0.1334	0.9792	1.45	107.3	107.3	107.3	0.0355008	0.00130374	0.00130374	0.00761739	0.577552	0.0365734	0.0365733	0.314402	1.35	65.28
Q9Y6W3	CAPN7	High	[K].WSGQSAGGCGNFQETHK.[N]	Q9Y6W3 [696-712]	High	High	1xCarbamidomethyl [C9]	1	1	179	0	1850.79	1	5.83169e+06	5.00629e+06	2.0559e+06	4.3676e+06	NaN	1.614e+06	2.64095e+06	1.43423e+06	4.08048e+06	6.14159e+06	1.13537e+07	2.59607e+07	3.54886e+06	6.17843e+06	2.65831e+06	1.03702e+06	1.64484e+06	1.21116e+06	3.78429e+06	5.48856e+06	6.93521e+06	1.53348e+07	4.99175e+06	NaN	5.59893e+06	8.94533e+06	2.20014e+06	690060	3.85143e+06	6.68183e+06	7.52371e+06	4.78628e+06	9.85427e+06	1.92877e+07	5.3623e+06	8.55405e+06	8.28295e+06	6.14983e+06	2.15416e+07	5.0978e+06	1.3092e+07	NaN	3.8327e+06	NaN	2.47831e+06	1.77303e+06	829879	609497	4.10261e+06	1.91534e+07	9.83426e+06	9.69737e+06	2.41108e+07	3.04136e+07	1.72425e+06	7.63193e+06	1.60182e+06	2.251e+07	1.24423e+07	5.31925e+06	1.72813e+07	2.63433e+07	8.61955e+06	1.92809e+07	7.59649e+06	NaN	2.11135e+06	2.00203e+06	5.30415e+06	5.98989e+06	1.70394e+07	1.15166e+06	5.19251e+06	4.60066e+06	3.58073e+06	6.72604e+06	8.18028e+06	1.03746e+07	4.34785e+07	1.10073e+07	4.66239e+06	7.65943e+06	NaN	0	0	1.912e-06	2.008e-15	14.39	806	687.9	687.9	4.07739e-15	6.08955e-16	0	0	1.476e-13	2.2523e-14	0	0	4.19	23.39
P23284	PPIB	High	[K].DFMIQGGDFTRGDGTGGK.[S]	P23284 [99-116]	High	High	1xOxidation [M3]	1	1	119	1	1874.83	5	2.93873e+06	4.01299e+06	2.64018e+06	5.38815e+06	NaN	2.22599e+06	1.11237e+07	4.07927e+06	4.83524e+06	3.46469e+06	2.11925e+07	1.26802e+07	1.51965e+06	9.10112e+06	1.13833e+07	2.64266e+06	2.60984e+06	2.00378e+06	2.85092e+07	4.05157e+06	3.01542e+06	5.24546e+06	2.93402e+06	4.41706e+06	2.31286e+06	8.87982e+06	2.00912e+06	2.44061e+06	3.9324e+06	6.19116e+06	2.83923e+06	2.92726e+06	5.30452e+06	2.04941e+06	2.25242e+06	9.29813e+06	1.05053e+06	NaN	6.30903e+06	3.80799e+06	NaN	5.27624e+06	8.98447e+06	1.73285e+06	3.37981e+06	10761371	4.72878e+06	1.08663e+07	5.53758e+06	7.36171e+06	4.69074e+06	1.95325e+06	1.56319e+07	7.96929e+06	3.60388e+06	9.17184e+06	1.86525e+06	NaN	8.09139e+06	8.78832e+06	3.59656e+06	1.42753e+07	1.52238e+07	1.27678e+07	8.77173e+06	NaN	7.41395e+06	4.25506e+06	1.551e+07	1.59004e+07	7.51283e+06	3.95022e+06	4.83217e+06	1.10304e+07	1.78244e+06	3.11852e+07	9.20223e+07	4.86469e+07	3.06212e+07	9.75137e+07	4.52346e+07	6.02438e+07	NaN	0	99	1.912e-06	4.66e-13	13.1	757.3	691.1	691.1	7.96942e-14	1.23691e-14	0	0	2.8849e-12	4.81124e-13	0	0	5.5	38.3
O43490-1	PROM1	High	[R].DFPEDTLRK.[F]	O43490-1 [70-78]	High	High		1	7	185	1	1120.56	13	1.41083e+08	7.13347e+07	3.69853e+07	1.20493e+08	4.16754e+07	6.48233e+07	1.67952e+08	5.19633e+07	2.89635e+07	1.19999e+08	1.96594e+08	1.08225e+08	4.35267e+07	6.80761e+07	3.92259e+07	3.37634e+07	5.03616e+07	2.57211e+07	2.96705e+08	4.90605e+07	4.50827e+07	1.45798e+08	5.0028e+07	1.00889e+08	1.96161e+08	1.29926e+08	1.11225e+08	7.00864e+07	2.65303e+08	2.29623e+08	5.51072e+07	54143888	108922610	4.00277e+08	1.10707e+08	9.66072e+07	6.74752e+07	1.47687e+08	2.0091e+08	1.30462e+08	1.64026e+08	8.63764e+07	1.93108e+08	2.09097e+07	1.57923e+08	6.45791e+07	4.95675e+07	7.40604e+07	1.17399e+08	2.79002e+08	9.87777e+07	1.08331e+08	1.00832e+08	1.9371e+08	4.8702e+07	2.02966e+08	5.90642e+07	1.60003e+08	9.10542e+07	4.07692e+07	3.7635e+08	2.24749e+08	3.68512e+08	1.81772e+08	1.49554e+08	1.0224e+08	9.95997e+07	8.52824e+07	8.88244e+07	154229162	2.98864e+08	9.84099e+07	156971572	1.97558e+08	2.14541e+08	1.09874e+08	160458668	2.07322e+08	2.75931e+08	148467494	5.48572e+07	1.0495e+08	NaN	0	70	0.0003197	0.003532	4.1	369.1	250.4	250.4	8.00305e-05	1.05545e-06	7.69943e-07	5.34474e-05	0.00288887	4.15452e-05	4.1421e-05	0.000595091	1.43	30.99
P23284	PPIB	High	[K].DFMIQGGDFTRGDGTGGK.[S]	P23284 [99-116]	High	High		1	1	226	1	1858.84	8	4.22124e+06	5.09862e+06	1.93462e+06	7.50345e+06	1.71213e+06	8.99899e+06	4.1297e+06	7.32248e+06	1.72316e+06	5.15834e+06	3.0136e+07	2.53252e+07	4.35889e+06	7.49785e+06	8.3251e+06	5.18236e+06	4.15374e+06	2.88572e+06	2.40743e+07	4.46033e+06	3.44497e+06	9.63273e+06	4.23146e+06	2.02855e+07	1.7925e+06	1.62319e+07	8.38288e+06	3.58568e+06	1.67213e+07	2.79869e+07	3.26075e+07	2.29027e+06	3.49334e+06	5.38988e+06	2.02033e+06	2.10679e+07	4.54066e+06	7.76265e+06	1.82896e+07	1.80956e+07	NaN	3.89523e+06	3.43633e+07	2.84873e+06	1.65892e+07	2.81837e+06	9.35212e+06	3.05435e+07	1.29906e+07	1.98549e+07	8.14138e+06	9.02696e+06	4.21896e+07	3.38748e+07	1.31579e+07	2.32693e+07	6.03117e+06	1.16222e+07	1.03098e+07	8.70253e+06	6.55977e+06	1.25973e+07	3.29172e+07	5.07496e+06	3.99793e+06	7.46087e+06	1.50576e+07	1.3048e+07	1.58669e+07	2.02501e+07	1.01834e+07	7.21061e+06	1.36649e+07	3.42972e+06	2.38428e+07	1.55246e+07	4.90789e+06	1.77736e+07	NaN	2.8013e+07	3.87481e+06	1.0496e+07	NaN	0	0	1.912e-06	6.305e-16	15.1	883.9	716.1	716.1	7.96942e-16	1.24945e-16	0	0	2.8849e-14	4.80993e-15	0	0	5.18	42.61
P35579-1	MYH9	High	[K].DFSALESQLQDTQELLQEENRQK.[L]	P35579-1 [1302-1324]	High	High		1	1	66	1	2749.33	1	1.18328e+06	820654	312140	NaN	393880	727611	691913	777159	4.08607e+06	NaN	NaN	2.01435e+06	744413	1.44744e+06	1.45414e+06	590943	NaN	230182	2.62217e+06	NaN	470672	NaN	NaN	NaN	NaN	3.7688e+06	NaN	NaN	NaN	2.24626e+06	NaN	NaN	NaN	NaN	1.01321e+06	229424	NaN	1.17285e+06	NaN	2.88863e+06	433750	1.5806e+06	2.53726e+06	187970	NaN	666467	281909	1.03666e+06	482345	1.77112e+06	285779	NaN	5.64756e+06	4.56265e+06	537688	4.26714e+06	848684	699882	NaN	NaN	NaN	NaN	932348	1.27793e+06	NaN	980720	3619351	NaN	550519	3.52146e+06	3.60016e+06	4.26028e+06	3.63924e+06	NaN	2.29476e+06	NaN	NaN	NaN	2.20851e+06	910642	573955	670709	NaN	0	1302	1.912e-06	6.305e-16	19.95	1060.1	1060.1	1060.1	1.1301e-20	1.45628e-21	0	0	4.09091e-19	5.0327e-20	0	0	6.68	63.87
P06737-1	PYGL	High	[K].DFSELEPDK.[F]	P06737-1 [471-479]	High	High		1	2	13	0	1079.49	1	NaN	NaN	NaN	NaN	NaN	NaN	NaN	NaN	NaN	NaN	NaN	NaN	NaN	NaN	NaN	NaN	NaN	NaN	NaN	NaN	NaN	NaN	NaN	NaN	NaN	NaN	NaN	NaN	NaN	NaN	NaN	NaN	NaN	NaN	NaN	NaN	NaN	NaN	NaN	NaN	NaN	NaN	1.74536e+06	NaN	NaN	NaN	NaN	1.3617e+06	NaN	NaN	NaN	NaN	3.5651e+06	2.83004e+06	NaN	1.98355e+06	1.03007e+06	NaN	2.95631e+06	NaN	NaN	NaN	NaN	1.3063e+06	NaN	NaN	2.43156e+06	1.52785e+06	NaN	NaN	NaN	3.35543e+06	848584	NaN	NaN	4.65259e+06	NaN	NaN	NaN	NaN	NaN	NaN	NaN	0	0	1.526e-05	0.0001694	3.79	390.5	255.8	255.8	0.000160892	1.05545e-06	6.97632e-07	4.95123e-05	0.00579125	0.000114186	0.000114147	0.00139904	1.67	38.7
P29622	SERPINA4	High	[K].DFYVDENTTVR.[V]	P29622 [232-242]	High	High		1	1	187	0	1358.62	2	5.08919e+06	4323810	2.05738e+06	2.2966e+07	2.46504e+06	4.11548e+06	3.33065e+06	2.55435e+06	2.2524e+06	4.28447e+06	1.55253e+06	1.46643e+07	3.05705e+06	1.93739e+06	1.86865e+06	1.00168e+06	1.90301e+06	302185	6.32408e+06	4.62192e+06	4.47429e+06	7.73715e+06	5.34736e+06	7.01202e+06	4.27395e+06	5.21535e+06	2.43829e+06	1.66717e+06	8.68707e+06	5.74717e+06	3.58061e+06	2.70747e+06	3.867e+06	1.0738e+07	1.71039e+06	3.44328e+06	6.0468e+06	1.12816e+07	1.02593e+07	7.66901e+06	8.93473e+06	1.03339e+07	1.38796e+07	1.36507e+06	9.05958e+06	2.37532e+06	8.75947e+06	1.56718e+07	7.06322e+06	7.65206e+06	4.89899e+06	1.18872e+07	5.69141e+06	1.49296e+07	1.58183e+06	5.14754e+06	2.75664e+06	1.39389e+07	1.00276e+07	2.83879e+06	6.20932e+06	7.57765e+06	1.71754e+07	4.82619e+06	1.21367e+07	1.52317e+06	6.49859e+06	4.07961e+06	9.85795e+06	6.77452e+06	7.9581e+06	5.68929e+06	5.7086e+06	1.69421e+07	7.23203e+06	9.18185e+06	1.1484e+07	1.9656e+07	2.28626e+06	2.10266e+06	NaN	3.24412e+06	NaN	0	232	1.912e-06	4.951e-06	7.13	529.7	383.4	383.4	7.47218e-08	6.24595e-09	0	0	2.70489e-06	1.89086e-06	1.87408e-06	7.55173e-05	2.74	39.13
P51688	SGSH	High	[K].WQWETHDPWVCAPDGVLEEK.[L]	P51688 [471-490]	High	High	1xCarbamidomethyl [C11]	1	1	32	0	2482.11	0	NaN	NaN	580944	NaN	NaN	NaN	229040	600019	NaN	NaN	3.96508e+06	NaN	NaN	NaN	NaN	NaN	167609	NaN	304476	NaN	NaN	NaN	NaN	NaN	NaN	1.65188e+06	NaN	NaN	NaN	1.69081e+06	2.38392e+06	NaN	NaN	NaN	1.2506e+06	451281	NaN	NaN	5.84394e+06	NaN	1.2446e+06	NaN	647196	NaN	571396	NaN	NaN	NaN	609395	3.0994e+06	NaN	NaN	NaN	NaN	NaN	NaN	267073	NaN	NaN	NaN	NaN	NaN	NaN	NaN	NaN	NaN	NaN	NaN	NaN	NaN	NaN	897107	NaN	NaN	NaN	NaN	NaN	NaN	NaN	8.14367e+06	1.81268e+06	3.07747e+06	NaN	0	471	1.912e-06	1.367e-11	12.41	677.8	677.8	677.8	3.86383e-13	5.19886e-14	0	0	1.39869e-11	1.87004e-12	0	0	5.32	58.25
Q9NWV4	C1orf123	High	[K].WQYIR.[L]	Q9NWV4 [43-47]	High	High		1	1	21	0	765.404	1	NaN	NaN	NaN	NaN	NaN	NaN	NaN	NaN	NaN	NaN	NaN	NaN	NaN	NaN	NaN	NaN	NaN	NaN	NaN	NaN	NaN	2.97003e+06	231024	NaN	1.14847e+06	1.56225e+06	1.6098e+06	596059	4.86529e+06	1.32364e+07	NaN	484200	1.06016e+06	NaN	937925	359273	752590	906027	NaN	2.8673e+06	813758	226971	NaN	NaN	545889	1.21047e+06	NaN	700861	609833	1.60135e+06	NaN	NaN	NaN	NaN	303677	NaN	311086	NaN	NaN	674800	1.05745e+07	1.38091e+06	1.06786e+06	NaN	2.1467e+06	3.296e+06	7.9176e+06	NaN	NaN	2.03743e+06	2.07892e+06	NaN	1.33901e+06	3.62636e+06	3.43824e+06	NaN	4.50461e+06	NaN	5.04001e+06	1.80212e+06	NaN	1.08351e+06	NaN	0	43	0.001689	0.02363	1.6	309.1	55.5	55.5	0.0251018	0.000955619	0.000955598	0.00562186	0.192556	0.00719042	0.00718994	0.0586673	0.92	31.11
P12109	COL6A1	High	[K].DFVVK.[V]	P12109 [636-640]	High	n/a		1	1	37	0	607.345	0	778474	NaN	NaN	1.07516e+06	NaN	NaN	2.41327e+06	656608	2.34939e+06	512238	1.16917e+06	1.99699e+06	1.03686e+06	NaN	317543	NaN	NaN	NaN	6.6569e+06	2.87025e+06	2.54211e+06	1.22583e+06	589163	NaN	511243	1.71544e+06	NaN	NaN	NaN	NaN	NaN	1.57657e+06	958869	7.40828e+06	NaN	1.39185e+06	1.02653e+06	NaN	1.32695e+06	NaN	1.27148e+06	NaN	NaN	NaN	NaN	1.26678e+06	NaN	NaN	1.20309e+06	NaN	NaN	NaN	NaN	2.9422e+06	NaN	NaN	NaN	3.79181e+06	2.81452e+06	NaN	1.28489e+07	6.70835e+06	1.48797e+06	NaN	NaN	NaN	1.39849e+06	771545	788695	1.57188e+06	1.40672e+06	NaN	NaN	1.5675e+06	NaN	2.63304e+06	NaN	2.06894e+06	7.73959e+06	NaN	NaN	2.05422e+06	NaN	0	636	NaN	NaN	2.63	446.2	39.7	39.7	0.00233676	7.29044e-05	7.28935e-05	0.000453052	0.0781813	0.00220172	0.0022017	0.0174834	NaN	28.53
P01011-1	SERPINA3	High	[R].WRDSLEFR.[E]	P01011-1 [299-306]	High	High		1	1	13	1	1108.55	0	NaN	NaN	NaN	NaN	1.01589e+06	646912	NaN	NaN	NaN	NaN	933559	NaN	1.03848e+06	774353	NaN	784475	929174	NaN	2.41128e+06	NaN	NaN	NaN	NaN	NaN	1.14153e+06	850093	NaN	NaN	1.83872e+06	NaN	NaN	NaN	NaN	NaN	719684	699140	2.19005e+06	NaN	NaN	7.43031e+06	2.12747e+06	NaN	1.73531e+06	191213	1.52737e+06	1.1099e+06	NaN	1.61845e+06	1.59089e+06	NaN	NaN	NaN	NaN	NaN	307523	3.77673e+06	NaN	NaN	1.47284e+06	NaN	5.02912e+06	NaN	NaN	1.21008e+06	8.21498e+06	NaN	NaN	NaN	NaN	NaN	NaN	1.29306e+06	1.12524e+06	NaN	820477	3.95246e+06	4.05473e+07	5.60872e+06	1.97819e+06	1.90034e+06	NaN	NaN	NaN	0	299	0.0002878	0.003255	3.14	554	149.3	149.3	0.000722319	8.86715e-06	8.83291e-06	0.00016952	0.0254988	0.000667776	0.000667736	0.00619112	2.38	34.9
Q15126	PMVK	High	[K].DFVTEALQSR.[L]	Q15126 [23-32]	n/a	High		1	1	12	0	1165.58	2	NaN	1.2088e+06	NaN	NaN	NaN	542392	715922	616180	NaN	578695	1.75324e+06	NaN	NaN	NaN	1.09769e+06	309896	NaN	NaN	1.35893e+06	2.97141e+06	639015	593548	NaN	NaN	569910	NaN	479980	322889	900580	NaN	760631	NaN	508128	1.11746e+06	690311	1.64496e+06	763180	957263	870783	1.34192e+06	NaN	2.17234e+06	1.97085e+06	392901	NaN	577770	1.25842e+06	2.85603e+06	1.89484e+06	NaN	NaN	1.3208e+06	NaN	NaN	445593	NaN	789753	1.98059e+06	3.65464e+06	NaN	5.11884e+06	3.19449e+06	NaN	NaN	1.54477e+06	NaN	1.06716e+06	2.55841e+06	706107	NaN	NaN	NaN	1.38113e+06	1.26319e+06	1.87923e+06	NaN	NaN	NaN	2.05695e+06	NaN	NaN	NaN	NaN	0	0	1.282e-05	0.0001052	NaN	NaN	NaN	NaN	NaN	NaN	NaN	NaN	NaN	NaN	NaN	NaN	2.44	50.83
P32004-3	L1CAM	High	[K].WRPVDLAQVK.[G]	P32004-3 [828-837]	High	High		1	3	37	0	1211.69	2	NaN	231437	NaN	NaN	NaN	NaN	1.81967e+06	1.34612e+06	2.15317e+06	NaN	NaN	NaN	NaN	1.04879e+06	NaN	791754	NaN	NaN	2.65759e+06	NaN	NaN	NaN	NaN	NaN	408765	NaN	1.44128e+06	310630	1.74996e+06	1.5519e+06	NaN	528220	900035	5.93752e+06	NaN	NaN	NaN	3.40095e+06	3.59844e+06	9.04142e+06	1.22165e+06	1.01012e+06	NaN	NaN	NaN	1.25439e+06	NaN	NaN	749670	3.73466e+06	NaN	4.0258e+06	1.30691e+06	NaN	612338	1.07244e+06	347085	NaN	NaN	707060	7.32477e+06	6.75783e+06	NaN	3.548e+06	2.07329e+06	NaN	NaN	484012	NaN	NaN	2.47838e+06	NaN	NaN	3.44484e+06	2.6206e+06	NaN	NaN	NaN	NaN	NaN	NaN	NaN	NaN	0	0	1.912e-06	8.223e-06	4.12	499.1	240	240	7.5384e-05	1.05545e-06	8.03227e-07	5.51937e-05	0.00272157	2.98855e-05	2.97173e-05	0.000363504	2.79	38.96
P34913-1	EPHX2	High	[K].DFVLVPQMSQHMEDWIPHLK.[R]	P34913-1 [496-515]	High	High		1	3	5	0	2450.2	1	NaN	NaN	NaN	NaN	NaN	NaN	NaN	NaN	449845	151608	275507	845400	NaN	NaN	241758	388816	992860	151588	NaN	NaN	NaN	NaN	137611	713498	2.69778e+06	1.23959e+06	199570	NaN	2.12418e+06	NaN	NaN	NaN	NaN	NaN	359497	NaN	NaN	NaN	484734	906680	NaN	423710	2.30353e+06	228968	327275	NaN	NaN	3.15836e+06	NaN	505827	166336	282123	605908	NaN	143531	619612	326162	323776	NaN	311006	NaN	NaN	NaN	NaN	NaN	NaN	1.17014e+06	200183	NaN	341103	246571	843652	405379	894102	NaN	NaN	NaN	2.45147e+06	NaN	NaN	956033	NaN	NaN	0	496	5.03e-05	0.0007382	6.96	431	431	431	1.10412e-07	9.2116e-09	0	0	3.99686e-06	1.89086e-06	1.80927e-06	7.37735e-05	3.26	67.97
O60494	CUBN	High	[R].DFVEIR.[E]	O60494 [1794-1799]	High	High		1	1	69	0	778.409	4	7.21703e+06	2.95437e+06	3.9659e+06	5.67446e+06	NaN	291672	1.53818e+06	NaN	NaN	3.80924e+06	2.29325e+06	3.20798e+06	1.61045e+06	NaN	373201	NaN	NaN	NaN	NaN	1.25713e+07	1.12509e+07	2.53132e+06	3.91434e+06	NaN	NaN	8.45061e+06	NaN	2.13899e+06	NaN	NaN	9.01671e+06	9.57751e+06	5.55119e+06	1.79575e+07	1.68405e+07	4.39327e+06	2.98756e+06	3.28566e+06	9.29663e+06	3.312e+06	1.54935e+07	3.1335e+06	1.11007e+06	222137	415269	985268	1.11662e+06	1.08403e+06	5.48295e+06	6.42248e+06	5.57713e+06	3.45295e+06	2.09729e+06	4.94299e+06	188007	750646	333615	1.41745e+06	8.42854e+06	4.83985e+06	6.67275e+07	3.13095e+07	3.91143e+06	7.7455e+06	2.02892e+07	6.43055e+06	896797	1.05653e+06	1.64034e+06	4.05778e+06	3.54611e+06	3.93831e+06	2.32012e+06	1.1393e+07	5.64754e+06	1.81567e+07	8.31896e+07	2.72325e+07	9.85496e+06	1.3041e+07	3.63452e+06	1.42944e+07	NaN	0	1794	0.005102	0.06448	2.49	309	79.5	79.5	0.00326949	0.000118367	0.000118185	0.000868747	0.106271	0.00344123	0.00344105	0.0274453	1.09	39.32
O60494	CUBN	High	[R].DFVEILDGGHEDAPLRGR.[Y]	O60494 [1678-1695]	High	High		1	1	74	1	1995.99	3	1.38022e+06	1.61411e+06	1.19417e+06	3.2024e+06	1.2546e+06	3.02359e+06	8.55889e+06	1.7035e+06	1.37702e+07	5.34541e+06	1.70836e+07	6.00609e+06	2.269e+06	6.00547e+06	423071	771137	2.33567e+06	1.1026e+06	2.53972e+06	1.06132e+06	408286	556805	642664	3.12794e+06	1.74387e+06	5.45504e+06	387982	NaN	7.17882e+06	1.05935e+06	6.03349e+06	1.94915e+06	490546	4.33261e+06	7.83695e+06	863687	NaN	4.73658e+06	3.74944e+06	1.04558e+07	5.02714e+06	3.93725e+06	3.38777e+06	641049	2.93584e+06	3.59841e+06	2.99733e+06	NaN	4.17906e+06	5.50695e+06	2.74055e+06	5.54927e+06	1.04934e+07	7.32501e+06	758608	NaN	1.60907e+06	NaN	1.67394e+06	NaN	NaN	9.45745e+06	1.38383e+06	8.22796e+06	1.96232e+07	3.13253e+06	777425	3.87633e+06	2.09254e+06	5.66275e+06	1.24746e+07	NaN	4.14932e+06	625130	NaN	6.30336e+06	4.88201e+06	NaN	5.7285e+06	8.90194e+06	4.57172e+06	6.73151e+06	NaN	0	0	1.912e-06	4.485e-09	10.92	670.5	429.5	429.5	1.19256e-11	1.46799e-12	0	0	4.31702e-10	5.42174e-11	0	0	3.99	48.42
O60494	CUBN	High	[R].DFVEILDGGHEDAPLR.[G]	O60494 [1678-1693]	High	High		1	1	230	0	1782.87	6	6.03768e+06	3.20184e+06	4.36671e+06	1.01974e+06	NaN	571270	9.27206e+06	NaN	7.05681e+06	1.68714e+06	1.60395e+07	4.50691e+06	913070	1.84618e+06	1.74143e+06	NaN	1.46874e+06	405984	2.67447e+06	5.53593e+06	4.45296e+06	1.63642e+06	1.28811e+06	2.50083e+06	402147	3.32821e+06	951441	390903	3.3767e+06	6.26378e+06	1.06714e+07	9.65524e+06	2.75727e+06	3.66347e+07	1.02869e+07	2.12305e+06	628003	1.08921e+07	2.14158e+06	2.89956e+07	9.15428e+06	2.00976e+06	6.54758e+06	405132	2.91088e+06	4.55623e+06	1.82407e+06	NaN	4.35283e+06	1.91984e+06	2.49145e+06	5.9805e+06	1.1948e+07	3.33231e+06	NaN	3.55029e+06	907675	3.76317e+06	8.97223e+06	3.22566e+06	6.89576e+07	3.27478e+07	2.78932e+06	1.34234e+07	3.96649e+07	3.77704e+06	NaN	561783	NaN	4.583e+06	8.21605e+06	698085	848657	2.23525e+07	1.27095e+07	2.6942e+07	4.44536e+07	2.48176e+07	2.6415e+07	1.38078e+07	1.24927e+07	1.5487e+07	NaN	0	0	1.912e-06	1.543e-12	15.56	893.8	704.7	704.7	2.72476e-16	3.5961e-17	0	0	9.86352e-15	1.24437e-15	0	0	4.76	54.47
O75531	BANF1	High	[R].DFVAEPMGEK.[P]	O75531 [9-18]	High	n/a		1	1	1	0	1122.51	1	NaN	NaN	NaN	NaN	NaN	NaN	NaN	NaN	NaN	NaN	NaN	NaN	NaN	NaN	NaN	NaN	NaN	NaN	NaN	NaN	NaN	NaN	NaN	NaN	NaN	NaN	NaN	NaN	NaN	NaN	NaN	NaN	NaN	NaN	NaN	177823	430404	NaN	NaN	739277	NaN	332935	265280	NaN	749441	113542	102504	318147	NaN	705657	661075	NaN	373097	787051	NaN	151058	245666	NaN	432097	665019	657909	NaN	NaN	867774	429376	NaN	NaN	NaN	NaN	199237	NaN	314181	117467	2.97559e+06	NaN	NaN	NaN	NaN	1.26584e+06	NaN	845511	NaN	NaN	0	9	NaN	NaN	0.64	122.5	30.6	30.6	0.2311	0.00972948	0.00972944	0.0684539	0.875294	0.106141	0.106141	0.65756	NaN	18.62
P08185	SERPINA6	High	[R].WSAGLTSSQVDLYIPK.[V]	P08185 [288-303]	High	High		1	1	414	0	1764.92	4	1.52368e+06	3.15132e+06	6.1778e+06	1.5061e+07	850900	8.68398e+06	8.0895e+06	9.52778e+06	6.37112e+06	1.42339e+07	1.77233e+07	5.97231e+06	3.41812e+06	2.95595e+07	1.98055e+06	2.97082e+06	1.10878e+07	8.45192e+06	3.10896e+07	3.02982e+06	4.14057e+06	1.52326e+07	1.89669e+06	7.40992e+06	4.58488e+06	2.05623e+07	9.7197e+06	5.1595e+06	1.73663e+07	1.09229e+07	4.1074e+06	4.34103e+06	4.63481e+06	8.31772e+06	2.53464e+07	3.01667e+06	1.2042e+07	2.16497e+07	2.36631e+07	4.5253e+07	2.30678e+07	1.15441e+07	1.16066e+07	437400	1.51419e+07	1.09037e+07	4.99127e+06	5.19653e+06	4.3366e+06	1.4206e+07	4.90872e+06	1.06521e+07	1.26727e+07	1.177e+07	5.21828e+06	1.24181e+07	6.61864e+06	5.16732e+06	4.05714e+06	4.06766e+06	4.00792e+07	1.25139e+07	2.16411e+07	6.44299e+06	7.86357e+06	1.85967e+07	3.11008e+07	8.11839e+06	3.42779e+06	1.28149e+07	1.055e+07	9.87106e+06	1.46766e+06	1.15561e+07	3.82457e+07	2.83687e+07	1.71534e+08	1.10373e+07	1.44211e+07	5.31648e+07	2.85526e+07	2.72313e+07	NaN	0	288	1.912e-06	6.305e-16	14.1	774.3	634.9	634.9	7.86287e-15	1.20128e-15	0	0	2.84633e-13	4.63846e-14	0	0	5.46	59.06
Q01518-1	CAP1	High	[K].WRVENQENVSNLVIEDTELK.[Q]	Q01518-1 [329-348]	High	High		1	2	52	1	2415.22	2	NaN	709666	NaN	1.21803e+06	NaN	NaN	1.87822e+06	NaN	NaN	NaN	1.91762e+06	NaN	424325	NaN	953571	245967	NaN	NaN	3.64811e+06	NaN	NaN	NaN	NaN	NaN	NaN	5.26685e+06	NaN	NaN	NaN	NaN	NaN	NaN	NaN	NaN	NaN	NaN	NaN	NaN	NaN	NaN	NaN	NaN	5.34723e+06	NaN	1.5229e+06	6.53563e+06	NaN	2.0206e+06	NaN	1.34701e+06	NaN	NaN	7.63786e+06	NaN	453940	3.58604e+06	920861	NaN	NaN	NaN	NaN	NaN	1.14542e+06	3.01446e+06	3.84945e+06	NaN	4.82331e+06	2.45801e+06	1.95316e+06	1.05616e+07	1.22511e+06	5.00237e+06	2.89119e+06	1.36051e+06	NaN	5.36026e+06	NaN	NaN	1.5613e+06	2.304e+06	1.84915e+06	NaN	NaN	0	329	1.912e-06	4.561e-15	11.95	659.9	629.5	629.5	1.1301e-12	1.40924e-13	0	0	4.09091e-11	5.1587e-12	0	0	6.61	51.38
O00533-2	CHL1	High	[K].WRVNGSPVDNHPFAGDVVFPR.[E]	O00533-2 [380-400]	High	High		1	2	5	1	2366.18	0	NaN	NaN	NaN	NaN	NaN	NaN	NaN	NaN	NaN	NaN	NaN	NaN	NaN	NaN	NaN	NaN	NaN	NaN	NaN	NaN	NaN	NaN	NaN	NaN	NaN	NaN	NaN	NaN	NaN	NaN	NaN	NaN	NaN	NaN	NaN	NaN	NaN	NaN	NaN	1.92246e+06	NaN	NaN	NaN	NaN	NaN	NaN	NaN	NaN	NaN	NaN	NaN	NaN	NaN	NaN	NaN	936287	NaN	NaN	NaN	NaN	NaN	NaN	NaN	NaN	1.73844e+06	NaN	1.55201e+06	NaN	NaN	NaN	NaN	NaN	NaN	NaN	NaN	NaN	4.31449e+06	NaN	2.06834e+06	NaN	NaN	1.1685e+06	NaN	0	380	0.003517	0.03957	2.34	192.1	192.1	192.1	0.00453627	0.000157854	0.000157811	0.00112285	0.142064	0.00506272	0.00506268	0.0409589	1.72	50.59
P30041	PRDX6	High	[R].DFTPVCTTELGR.[A]	P30041 [42-53]	High	High	1xCarbamidomethyl [C6]	1	1	40	0	1395.66	0	NaN	NaN	NaN	NaN	NaN	NaN	NaN	NaN	NaN	NaN	NaN	NaN	NaN	NaN	NaN	NaN	NaN	NaN	NaN	NaN	NaN	NaN	NaN	NaN	NaN	NaN	NaN	NaN	NaN	NaN	NaN	NaN	NaN	NaN	1.10627e+06	1.35507e+06	1.0529e+06	NaN	NaN	NaN	NaN	NaN	NaN	NaN	NaN	NaN	NaN	NaN	NaN	1.5611e+06	NaN	NaN	NaN	NaN	NaN	NaN	NaN	NaN	1.42938e+06	NaN	NaN	NaN	NaN	NaN	NaN	NaN	NaN	NaN	NaN	NaN	NaN	NaN	NaN	NaN	NaN	NaN	NaN	NaN	NaN	NaN	NaN	NaN	NaN	0	42	1.912e-06	4.879e-06	8.14	506.3	465.8	465.8	7.20495e-09	6.17287e-10	0	0	2.60816e-07	2.36942e-08	0	0	2.21	44.86
Q96KP4	CNDP2	High	[R].WRYPSLSLHGIEGAFSGSGAK.[T]	Q96KP4 [309-329]	High	High		1	2	260	1	2220.12	7	2.75975e+07	3.11387e+07	4.53639e+07	3.96618e+07	2.3125e+07	3.97487e+07	3.86543e+07	4.67111e+07	3.2182e+07	2.66081e+07	4.56217e+07	7.38284e+07	3.76586e+07	3.79844e+07	3.0942e+07	4.69502e+07	5.48367e+07	6.26716e+07	6.01374e+07	7.33895e+07	9.30111e+07	3.15064e+06	2.75859e+07	2.55884e+07	4.31327e+07	4.65698e+07	7.7154e+07	33055664	1.5283e+08	2.14036e+08	6.57625e+07	1.20942e+06	864365	1.14465e+07	3.44721e+07	1.31331e+07	4.18908e+07	6.42158e+07	6.04753e+07	8.59895e+07	4.96214e+07	5.24477e+07	1.1454e+08	4.59613e+07	1.85094e+08	5.39452e+07	5.29841e+07	6.82901e+07	3.35139e+07	53875540	5.02187e+07	4.69855e+07	6.07295e+07	6.54817e+07	5.19327e+07	1.48875e+08	5.86674e+07	8.96034e+07	6.54963e+07	3.00007e+07	8.17553e+07	7.25749e+07	5.07117e+07	5.90121e+07	38276088	4.4932e+07	4.89223e+07	4.73575e+07	5.1258e+07	6.92228e+07	5.35233e+07	5.47329e+07	5.87973e+07	5.12454e+07	50762740	8.61895e+07	8.01464e+07	6.93785e+07	5.28528e+07	4.47526e+07	3.58885e+07	4.69574e+07	NaN	0	309	1.912e-06	6.305e-16	13.75	839.5	801.8	801.8	1.78727e-14	2.61657e-15	0	0	6.46984e-13	9.6465e-14	0	0	8.35	54.89
P10253	GAA	High	[R].DFTFNK.[D]	P10253 [413-418]	High	High		1	1	152	0	771.367	9	2.34836e+07	4.79404e+06	8.93253e+06	8.964e+06	4.77125e+06	9.73745e+06	3.19137e+07	1.58279e+07	4.39812e+06	4.81327e+06	1.92532e+07	9.03492e+06	1.9001e+06	3.61275e+06	7.19607e+06	2.8548e+06	8.20512e+06	6.69138e+06	3.84558e+07	1.36686e+07	4.70939e+06	1.86855e+06	586045	1.26103e+07	1.01558e+07	1.56392e+07	9.60741e+06	7.02174e+06	1.14689e+06	1.55931e+07	1.82507e+07	1.98642e+07	5.26824e+06	7.19567e+07	8.38692e+06	5.72525e+06	5.03034e+06	6.93663e+06	1.82412e+07	9.33291e+06	1.54552e+07	5.88811e+06	4.72833e+06	5.21734e+06	5.93461e+06	3.18963e+07	5.94597e+06	1.13343e+07	1.24053e+07	9.32835e+06	1.29829e+07	1.25485e+07	8.62904e+06	1.12196e+07	3.5068e+06	1.23501e+07	1.59766e+07	7.5073e+06	2.55903e+07	1.12526e+07	2.57562e+07	1.76108e+07	6.25603e+06	13997358	5.31416e+07	6.71657e+06	5.10671e+06	6.02525e+06	7.49424e+06	2.2536e+07	1.64661e+07	7.1543e+06	1.17712e+07	1.74983e+07	2.73845e+07	18501496	3.28392e+07	2.97913e+07	2.45017e+07	3.34129e+07	1.39095e+07	2.8344e+07	NaN	0	0	0.001131	0.01712	2.72	361.8	81	81	0.00191674	6.39695e-05	6.39297e-05	0.000309562	0.0649935	0.00155732	0.00155727	0.0131859	1.56	34.28
P05154	SERPINA5	High	[R].DFTFDLYR.[A]	P05154 [47-54]	High	High		1	1	3502	0	1076.5	156	3.5966e+08	3.43659e+08	2.49975e+08	4.27049e+08	2.32022e+08	3.32463e+08	2.77322e+08	3.5641e+08	3.41013e+08	2.49968e+08	7.14157e+08	9.46794e+08	3.62722e+08	5.19882e+08	3.93126e+08	3.48891e+08	4.52988e+08	1.9333e+08	1218037029	541005271	5.61687e+08	1218334400	2.75814e+08	8.36445e+08	3.95621e+08	9.87762e+08	3.54227e+08	3.39655e+08	9.31089e+08	1651800772	529656050	4.64499e+08	6.5361e+08	779663748	3.47821e+08	4.37593e+08	8.74175e+08	2109242624	1196889650	2171757511	4.57759e+08	5.23403e+08	8.43904e+08	2.7007e+08	1184575571	3.22708e+08	4.21744e+08	5.15247e+08	5.32981e+08	9.53226e+08	3.22213e+08	7.39077e+08	9.98403e+08	1012347516	3.05965e+08	9.17173e+08	3.40257e+08	9.04294e+08	5.74746e+08	8.59086e+08	1141061270	9.0386e+08	8.32432e+08	4.67213e+08	4.30194e+08	3.1435e+08	1076970142	231235811	4.23581e+08	7.77952e+08	7.20671e+08	3.09606e+08	3.94721e+08	7.49624e+08	1048470140	7.86816e+08	1508293630	5.57314e+08	5.10908e+08	1352745346	5.07734e+08	9.99372e+08	NaN	0	47	1.642e-05	0.0002874	6.64	461.6	340.2	340.2	2.29108e-07	1.94716e-08	0	0	8.29354e-06	1.89086e-06	1.69756e-06	7.05866e-05	1.65	68.89
P05155	SERPING1	High	[K].DFTCVHQALK.[G]	P05155 [202-211]	High	High	1xCarbamidomethyl [C4]	1	3	602	0	1218.59	28	4.0104e+08	3.83734e+08	3.56028e+08	1058673506	6.63565e+07	3.72405e+08	3.2954e+08	2.95074e+08	7.15568e+07	1194826052	1146680890	6.6026e+08	488693822	1256141870	2.01946e+07	1.4957e+08	6.83443e+08	3.06005e+08	7.76076e+08	8.52788e+08	8.76817e+08	6.37341e+08	2.80831e+08	9.70958e+07	1965454109	9.80863e+08	6.01694e+08	4.76852e+08	1468022623	4.24498e+08	4.79493e+08	3.95627e+08	7.51965e+08	1606775212	9.14639e+08	3.28038e+08	4.68488e+08	1544249203	1304947687	3665078232	9.40768e+08	3.82732e+08	6.10351e+08	8.12214e+07	2.29149e+08	4.07685e+08	2.81098e+08	1.28588e+08	5.40023e+08	1289579430	4.01887e+08	1359529423	1103504121	7.04674e+08	1.32228e+08	1179173528	3.16489e+08	6.57443e+08	1082099050	5.59573e+08	8475393505	2432272671	1111449912	4.71076e+08	5.92922e+08	8.04921e+08	5.30492e+08	8.12322e+08	2.07052e+08	5.00335e+08	9.51428e+08	3.80566e+08	1.67645e+08	426592730	1536526641	1758934451	4873244351	1693038428	2236841610	1015449887	7.64203e+08	2013356850	NaN	0	202	1.912e-06	1.455e-07	14.12	821.8	485.2	485.2	7.52194e-15	9.86635e-16	0	0	2.72291e-13	3.57116e-14	0	0	3.09	29
P07996	THBS1	High	[K].DFTAYR.[W]	P07996 [1104-1109]	High	High		1	2	91	0	772.362	4	2.17278e+06	1.08412e+06	2.80877e+06	1.38723e+07	5.31101e+07	7.64574e+06	2.04158e+07	7.81989e+06	6.25795e+07	1.8575e+07	1.362e+07	2.34664e+07	7.2263e+06	8.85704e+06	2.06211e+06	1.09071e+06	1.21736e+06	2.28049e+06	1.0945e+07	2.70535e+06	3.23507e+06	4.07059e+06	2.21884e+06	1.13252e+08	1.18782e+07	9.59973e+06	3.98812e+06	1.14819e+06	6.51935e+06	2.08884e+07	5.72059e+07	2.82073e+06	3.39939e+06	6.47229e+06	3.33615e+06	2.22974e+06	1.77393e+06	1.58746e+06	1.95329e+07	4.28303e+06	3.13228e+07	5.69558e+07	1.16515e+07	7.9196e+06	1.26545e+07	1.10223e+07	9.79304e+06	8.88544e+06	1.13671e+07	4.76808e+07	2.18441e+07	4.77639e+07	1.04776e+07	1.40756e+07	1.68103e+06	8.29572e+06	865892	4.75666e+06	3.0228e+06	1.58442e+06	1.51143e+07	8.83686e+06	3.34536e+06	1.10834e+07	1.67546e+06	9.7575e+07	3.07522e+07	1.11818e+07	1.07631e+07	1.12795e+07	1.1398e+07	1.61939e+06	2.4915e+06	1.13913e+07	6.67292e+06	1.99949e+07	7.78704e+07	4.054e+07	2.27356e+07	7.34119e+07	4.57134e+07	5.72093e+07	NaN	0	1104	0.004269	0.04944	2.34	297.9	96.1	96.1	0.0045594	0.000157854	0.000157653	0.00112159	0.142701	0.00512839	0.00512792	0.0411956	0.97	28.49
P42765	ACAA2	High	[K].DFTATDLSEFAAK.[A]	P42765 [26-38]	High	High		1	1	20	0	1415.67	3	775673	750666	NaN	1.52627e+06	NaN	704157	795921	1.03559e+06	NaN	2.03237e+06	1.37828e+06	528126	1.69723e+06	1.94308e+06	NaN	783215	1.12936e+06	NaN	3.17826e+06	637142	NaN	2.44795e+06	NaN	1.337e+06	3.19645e+06	714471	8.08476e+06	2.7897e+07	9.92315e+06	NaN	4.29858e+06	2.54514e+06	3.08054e+06	1.8315e+07	3.19459e+06	779768	NaN	NaN	4.17015e+06	NaN	NaN	NaN	NaN	340123	1.1823e+06	596575	NaN	NaN	NaN	NaN	NaN	2.64743e+06	NaN	NaN	468565	NaN	NaN	NaN	NaN	NaN	NaN	NaN	7.93959e+06	NaN	4.63687e+06	1.24399e+06	NaN	9.13149e+06	433072	NaN	1.16771e+07	NaN	9.37988e+06	NaN	705452	NaN	NaN	3.71399e+06	1.94496e+06	NaN	1.63913e+07	1.43081e+06	NaN	0	26	1.912e-06	7.568e-07	3.45	272.1	234.8	234.8	0.000354592	1.91405e-06	1.89794e-06	9.07729e-05	0.00283829	3.69008e-05	3.67395e-05	0.000501605	1.83	55.09
Q9Y334	VWA7	High	[R].DFSR.[L]	Q9Y334 [303-306]	High	n/a		1	1	10	0	524.246	1	NaN	NaN	NaN	NaN	NaN	663510	NaN	NaN	NaN	NaN	NaN	NaN	NaN	NaN	NaN	NaN	872384	NaN	NaN	NaN	NaN	2.50694e+06	NaN	NaN	NaN	978915	NaN	430924	2.51781e+06	NaN	NaN	NaN	NaN	NaN	NaN	NaN	NaN	NaN	NaN	NaN	NaN	NaN	NaN	NaN	1.60154e+06	NaN	NaN	NaN	NaN	NaN	NaN	NaN	NaN	NaN	NaN	NaN	NaN	NaN	NaN	NaN	NaN	3.15035e+06	NaN	NaN	NaN	924317	1.85447e+06	NaN	NaN	NaN	1.29193e+06	1.03788e+06	NaN	2.22613e+06	NaN	NaN	4.79403e+06	NaN	NaN	NaN	NaN	NaN	NaN	0	303	NaN	NaN	1.39	213.9	213.9	213.9	0.041041	0.00148398	0.00148397	0.0086672	0.304869	0.0138657	0.0138657	0.117636	NaN	30.99
P04114	APOB	High	[K].DFSLWEK.[T]	P04114 [3149-3155]	High	High		1	1	45	0	924.446	1	NaN	NaN	267552	NaN	922322	1.20025e+06	2.3214e+06	1.36063e+06	NaN	NaN	823145	NaN	1.469e+06	NaN	NaN	399683	NaN	NaN	NaN	NaN	515594	4.09119e+06	NaN	907572	279893	NaN	2.44105e+06	NaN	1.99803e+06	2.26695e+06	NaN	751461	1.10301e+06	NaN	NaN	NaN	751447	9.51296e+06	NaN	1.45158e+07	NaN	581597	4.3155e+06	146682	NaN	826975	NaN	4.27925e+06	NaN	NaN	NaN	NaN	4.04178e+06	3.34046e+06	811846	1.16289e+06	NaN	NaN	1.67062e+06	1.41005e+06	2.80278e+06	NaN	4.81513e+06	632757	NaN	NaN	906335	NaN	552201	1.74379e+06	1.09453e+06	785770	2.41933e+06	NaN	1.1678e+06	2.98406e+07	NaN	3.73213e+06	NaN	NaN	NaN	1.69371e+06	NaN	0	3149	0.001606	0.02278	3.91	335	190	190	0.000123433	1.05545e-06	7.21064e-07	5.08932e-05	0.00444878	8.55931e-05	8.54389e-05	0.00106853	1.31	32.46
O43581-3	SYT7	High	[K].DFSGTSDPFVK.[I]	O43581-3 [449-459]	High	High		1	6	3	0	1199.56	1	NaN	NaN	483082	NaN	539449	NaN	719305	NaN	NaN	NaN	611893	NaN	NaN	NaN	NaN	384048	1.36371e+06	NaN	3.66186e+06	NaN	NaN	NaN	1.02516e+06	NaN	NaN	NaN	1.00592e+06	1.00943e+06	NaN	NaN	NaN	564267	NaN	NaN	NaN	302706	1.49595e+06	3.60869e+06	946790	5.7383e+06	NaN	NaN	1.38444e+06	277196	NaN	NaN	2.79161e+06	1.19102e+06	NaN	2.09898e+06	706386	NaN	NaN	NaN	NaN	1.34478e+06	443037	NaN	NaN	3.03058e+06	NaN	NaN	NaN	NaN	3.2083e+06	807867	896060	NaN	NaN	NaN	NaN	1.53953e+06	2.37303e+06	1.87721e+06	NaN	2.40492e+06	NaN	2.43975e+06	NaN	NaN	NaN	NaN	NaN	0	0	0.0001232	0.001566	1.91	298.9	153.2	153.2	0.0122786	0.000445493	0.000445428	0.0029581	0.0963596	0.00254969	0.00254968	0.0202971	1.46	44.1
Q9BYF1	ACE2	High	[K].WSAFLK.[E]	Q9BYF1 [69-74]	High	High		1	2	63	0	751.414	4	188238	574128	1.23229e+06	2.0124e+06	NaN	844059	3.72753e+06	68444.5	3.19833e+06	2.70612e+06	2.41626e+06	1.07113e+06	1.16476e+06	NaN	1.03281e+06	314125	1.6994e+06	548093	1.05873e+07	3.05976e+06	1.80063e+06	5.15711e+06	548798	3.65972e+06	2.13576e+06	2.50105e+06	2.15474e+06	79808.3	5.35659e+06	7.47817e+06	NaN	1.33343e+06	3.32982e+06	7.23807e+06	1.12457e+06	2.38973e+06	NaN	8.58848e+06	1.1703e+07	1.43121e+07	2.24532e+06	1.28864e+06	1.45367e+07	NaN	4.86858e+06	1.28044e+06	1.45708e+06	1.90198e+06	6.06896e+06	6.83196e+06	2.07984e+06	2.37033e+06	1.84137e+06	3.58484e+06	341111	7.81267e+06	677511	3.77372e+06	2.11793e+06	6.70531e+06	7.45338e+06	7.18491e+06	4.96028e+06	2.44253e+06	8.91303e+06	2.82352e+06	4.97468e+06	112954	2.24443e+06	3.47203e+06	1.12975e+07	740997	1.99885e+06	5.44121e+06	4.05498e+06	2.9193e+06	6.4003e+06	6.68361e+06	3.61154e+06	9.15706e+06	3.21932e+06	6.76397e+06	NaN	0	69	0.001092	0.01657	1.95	261.2	59.1	59.1	0.0110922	0.000421193	0.000420857	0.00288652	0.292669	0.0127877	0.0127876	0.107718	1.06	39.82
Q13867	BLMH	High	[K].WRVENSWGEDHGHK.[G]	Q13867 [392-405]	High	High		1	1	52	1	1736.79	2	NaN	NaN	796591	NaN	NaN	NaN	NaN	508703	NaN	NaN	NaN	1.11163e+07	911531	NaN	466683	714629	NaN	1.46644e+06	NaN	1.8704e+06	609176	NaN	NaN	3.06744e+06	NaN	9.33312e+06	NaN	NaN	1.24354e+06	NaN	2.21772e+06	NaN	1.19343e+06	NaN	835916	454826	NaN	1.29718e+06	NaN	NaN	1.89557e+06	NaN	1.76638e+07	268998	1.30628e+06	NaN	NaN	1.3803e+07	747171	NaN	2.69953e+06	2.7992e+06	5.73142e+06	1.61498e+07	1.64312e+06	1.14403e+07	2.5232e+06	5.23017e+06	3.54808e+06	1.81974e+06	NaN	1.17392e+06	846106	7.7749e+06	NaN	NaN	1.69637e+07	9.71071e+06	5.66378e+06	2.17948e+06	2.84087e+06	1.91877e+06	517256	NaN	NaN	2.80496e+07	NaN	NaN	NaN	1.67591e+06	NaN	NaN	NaN	0	392	1.912e-06	3.008e-14	10.65	735.6	576.3	576.3	2.24224e-11	3.14102e-12	0	0	8.11683e-10	1.21062e-10	0	0	4.98	23.95
P23284	PPIB	High	[K].DFMIQGGDFTR.[G]	P23284 [99-109]	High	High	1xOxidation [M3]	1	1	144	0	1302.58	10	6.5272e+06	8.35515e+06	2.96341e+06	5.77336e+06	2.98129e+06	4.67251e+06	3.65909e+06	1.28986e+06	4.05017e+06	767392	1.17048e+07	6.09376e+06	3.52646e+06	2.18666e+06	3.8157e+06	4.17176e+06	1.5642e+06	1.73343e+06	1.65903e+07	8.24375e+06	9.38268e+06	1.10782e+07	4.88596e+06	3.64426e+07	7.80838e+06	1.32492e+07	3.6874e+06	925983	3.12295e+06	2.92075e+07	8.97781e+06	6.19906e+06	9.06229e+06	1.89877e+07	5.77765e+06	1.16818e+07	7.51687e+06	9.87532e+06	1.43181e+07	1.35621e+07	8.62094e+06	6.81384e+06	1.51713e+07	3.42267e+06	1.27755e+07	4.60819e+06	9.86417e+06	2.48137e+07	1.04262e+07	8.7021e+06	8.09326e+06	2.18977e+06	2.48627e+07	1.28197e+07	3.10747e+06	1.40381e+06	4.91805e+06	1.38805e+07	1.70698e+07	1.07595e+07	5.52404e+07	1.77671e+07	2.5518e+07	7.57405e+06	1.12016e+07	4.82662e+06	8.7994e+06	4.34544e+06	1.816e+07	2.23433e+07	5.51796e+06	7.5215e+06	1.37199e+07	1.73129e+07	1.35964e+07	2.23033e+07	3.52783e+07	1.05881e+07	2.39472e+07	8.01009e+06	1.49942e+07	8.00859e+06	NaN	0	99	1.912e-06	7.21e-06	7.07	507.5	421.7	421.7	8.5564e-08	7.33794e-09	0	0	3.09737e-06	1.89086e-06	1.84769e-06	7.47384e-05	2.88	43.49
P23284	PPIB	High	[K].DFMIQGGDFTR.[G]	P23284 [99-109]	High	High		1	1	324	0	1286.58	12	9.96419e+06	8.53561e+06	7.75076e+06	1.34775e+07	4.33718e+06	5.94282e+06	7.63228e+06	3.62645e+06	5.85627e+06	6.32629e+06	1.79444e+07	1.77144e+07	4.94173e+06	6.08602e+06	4.90351e+06	2.7401e+06	6.50177e+06	1.5205e+06	1.05887e+07	1.01812e+07	7.16116e+06	2.50481e+07	8.4149e+06	1.5368e+07	3.33062e+06	1.30419e+07	3.88861e+06	4.99798e+06	1.48611e+07	2.05431e+07	8.25035e+06	7.5208e+06	1.22998e+07	1.52304e+07	1.82908e+06	2.00368e+07	1.13137e+07	1.90791e+07	1.41556e+07	4.30192e+07	1.39987e+07	5.26768e+06	1.93672e+07	4.03279e+06	2.11521e+07	5.67062e+06	8.75826e+06	4.77263e+07	9.88268e+06	1.0973e+07	6.51253e+06	1.48998e+07	7.86268e+07	2.63641e+07	6.04771e+06	1.39615e+07	5.16555e+06	3.63113e+07	3.79552e+07	1.32316e+07	1.11884e+08	4.50974e+07	4.85768e+07	5011396	1.12697e+07	2.52515e+06	1.34209e+07	1.00776e+07	1.7155e+07	2.71966e+07	1.19018e+07	9.81303e+06	6.49459e+06	2.31462e+07	1.845e+07	4.56406e+07	2.58744e+07	1.2585e+07	4.97604e+07	1.84108e+07	1.58878e+07	1.01804e+07	NaN	0	99	1.912e-06	7.004e-07	10.66	614.8	591.1	591.1	2.17061e-11	2.79859e-12	0	0	7.85754e-10	1.04073e-10	0	0	2.89	51.71
P09960-1	LTA4H	High	[K].DFLYSYFK.[D]	P09960-1 [427-434]	High	High		1	4	51	0	1082.52	3	333971	1.424e+06	NaN	901571	NaN	NaN	NaN	NaN	NaN	NaN	NaN	979781	162375	NaN	339072	211145	165883	124341	725417	388626	NaN	NaN	NaN	1.83748e+06	231918	5.41011e+06	229998	256489	527576	552230	NaN	NaN	230619	NaN	NaN	153568	NaN	NaN	NaN	NaN	NaN	NaN	1.857e+06	NaN	803241	NaN	1.03227e+06	537603	405975	NaN	231881	NaN	4.03395e+06	2.82983e+06	151328	1.88671e+06	NaN	NaN	376255	NaN	NaN	NaN	220268	NaN	NaN	NaN	2.39735e+06	613175	223840	3.34149e+06	1.12138e+06	1.98453e+06	417066	763327	577648	3.24238e+06	NaN	NaN	50869.5	1.27259e+06	NaN	NaN	NaN	0	0	7.525e-05	0.0009607	3.43	377.6	186.2	186.2	0.000372929	2.50705e-06	2.49453e-06	0.000134397	0.0133249	0.000396252	0.000396231	0.00358642	1.81	59.57
Q92747	ARPC1A	High	[K].WSPLENK.[F]	Q92747 [104-110]	High	High		1	2	9	0	873.446	0	NaN	NaN	NaN	NaN	NaN	NaN	NaN	NaN	NaN	NaN	NaN	NaN	NaN	NaN	NaN	NaN	NaN	NaN	NaN	NaN	NaN	NaN	NaN	1.53535e+06	554292	NaN	NaN	NaN	834417	NaN	NaN	NaN	NaN	1.2129e+06	NaN	NaN	NaN	NaN	NaN	NaN	NaN	NaN	NaN	NaN	NaN	NaN	NaN	NaN	NaN	NaN	NaN	NaN	NaN	NaN	NaN	NaN	NaN	NaN	NaN	NaN	NaN	NaN	NaN	NaN	NaN	934998	NaN	NaN	570204	NaN	NaN	768756	NaN	NaN	NaN	NaN	NaN	NaN	NaN	NaN	NaN	NaN	NaN	0	104	0.0005171	0.00646	1.55	257.3	137.4	137.4	0.0284721	0.00111231	0.00111222	0.00685643	0.217044	0.00858814	0.0085881	0.0701789	1.39	32.88
O43854-2	EDIL3	High	[K].DFGHVQFVGSYK.[L]	O43854-2 [388-399]	High	High		1	2	3	0	1383.67	1	NaN	NaN	NaN	778333	NaN	NaN	NaN	NaN	NaN	NaN	NaN	NaN	NaN	NaN	395040	NaN	NaN	NaN	NaN	NaN	NaN	645524	548639	NaN	NaN	NaN	NaN	NaN	NaN	NaN	NaN	NaN	NaN	NaN	NaN	NaN	499302	NaN	1.10765e+06	NaN	NaN	NaN	NaN	NaN	1.18751e+06	NaN	570273	NaN	NaN	1.16345e+06	NaN	NaN	NaN	NaN	NaN	686352	NaN	NaN	NaN	NaN	NaN	NaN	NaN	NaN	NaN	NaN	NaN	NaN	533462	1.36435e+06	NaN	NaN	NaN	NaN	NaN	NaN	NaN	NaN	NaN	NaN	NaN	NaN	NaN	0	0	0.004502	0.05327	2.77	317.7	184.5	184.5	0.00170173	5.84569e-05	5.8408e-05	0.000313873	0.0135927	0.000435885	0.000435866	0.00385542	0.77	41.59
Q9UM07	PADI4	High	[K].DFFTNHTLVLHVAR.[S]	Q9UM07 [192-205]	High	High		1	1	21	0	1669.88	1	NaN	NaN	NaN	NaN	NaN	NaN	NaN	NaN	NaN	NaN	NaN	NaN	NaN	NaN	NaN	NaN	NaN	NaN	NaN	NaN	NaN	NaN	NaN	NaN	NaN	3.31518e+06	NaN	NaN	NaN	NaN	NaN	NaN	NaN	NaN	358846	214310	NaN	2.05226e+06	3.37219e+07	NaN	NaN	6.19471e+06	1.98545e+06	509234	2.44859e+06	7.62023e+06	NaN	NaN	NaN	NaN	NaN	NaN	4.07938e+06	1.56778e+07	5.37232e+06	2.30524e+06	NaN	1.06201e+06	1.32966e+06	NaN	NaN	883040	NaN	2.01296e+06	1.78995e+06	NaN	NaN	NaN	549953	1.29285e+06	2.46469e+06	2.05154e+06	1.68105e+06	2.12444e+06	2.76852e+06	NaN	NaN	NaN	NaN	NaN	988576	NaN	NaN	0	192	1.912e-06	3.448e-13	9.11	590.8	590.8	590.8	7.75264e-10	5.70635e-11	0	0	2.80643e-08	1.55534e-09	0	0	3.71	48.01
Q8IWA5	SLC44A2	High	[R].DFEYYK.[Q]	Q8IWA5 [131-136]	High	High		1	3	160	0	864.377	11	2.59775e+07	6.90779e+07	1.68932e+08	2.31037e+07	1.6253e+07	2.82656e+07	1.48494e+07	7.38938e+07	1.27721e+07	5.43067e+07	4.26365e+07	151143733	6.11216e+07	1.73245e+07	3.86623e+07	4.11512e+07	7.45376e+07	21633143	5.58359e+07	3.72177e+07	8.08567e+07	4.0595e+07	1.72215e+07	6.96192e+07	5.39589e+07	3.72404e+07	2.05351e+07	2.65756e+07	1.82768e+08	1.36873e+08	1.88858e+07	7.79017e+06	1.41621e+07	8.38654e+07	1.45505e+07	8.70017e+06	2.57712e+07	1.66777e+08	2.17265e+07	1.70939e+08	3.44983e+07	3.27186e+07	3.12967e+08	9.85294e+06	6.08849e+07	2.47161e+07	9.73257e+07	1.48195e+08	4.54263e+07	4.93052e+07	4.79862e+07	4.88868e+07	8.20191e+07	7.65817e+07	2.29417e+07	130206620	1.68686e+07	2.1355e+08	1.19591e+07	2.89658e+07	1.61768e+08	3.36776e+07	7.79015e+07	1.98941e+07	4.22792e+07	8.30789e+07	1.99622e+07	2.16165e+07	3.53936e+07	6.91303e+07	2.2324e+08	2.22084e+07	2.29447e+07	2.72453e+07	7.77435e+06	5.48057e+07	8.13661e+07	4.46004e+07	5.44772e+07	3.3484e+07	2.76539e+07	64587191	NaN	0	0	0.002896	0.03401	2.73	352.8	81	81	0.00187414	6.37665e-05	6.35693e-05	0.000310402	0.0636382	0.00152691	0.00152689	0.0130115	1.28	32.43
P02751	FN1	High	[R].WSRPQAPITGYR.[I]	P02751 [831-842]	High	High		1	15	212	0	1431.75	11	1.5628e+07	5.09181e+06	5.57186e+06	2.35632e+07	8.99055e+06	1.74712e+07	1.85437e+07	1.82654e+07	3.63086e+07	1.24605e+07	2.67185e+07	4.00286e+07	9.25341e+06	1.91279e+07	1.10516e+07	4.70645e+06	1.56302e+07	4.88728e+06	3.28408e+07	9.69944e+06	8.36788e+06	2.28858e+07	1.47306e+07	4.19309e+07	3.20673e+07	1.9974e+07	2.24545e+07	9.09913e+06	3.81006e+07	8.00607e+07	1.40047e+07	8.94259e+06	1.2766e+07	5.12769e+07	1.17282e+07	5.95429e+06	1.33065e+07	8.83225e+07	5.21528e+07	2.49689e+08	3.37316e+07	3.4839e+07	8.34902e+07	5.60986e+06	3.41864e+07	1.73383e+07	6.25587e+07	1.02788e+08	15277075	3.94428e+07	1.54764e+07	6.5156e+07	4.90438e+07	7.82407e+07	1.8328e+07	3.67684e+07	8.25804e+06	6.98598e+07	1.41934e+07	1.25813e+07	6.35587e+07	5.64098e+07	2.23221e+07	2.93587e+07	2.02966e+08	1.83868e+07	3.0136e+07	9.73059e+06	2.24642e+07	1.05357e+08	3.96707e+07	1.43181e+07	1.60458e+07	3.17767e+07	3.94682e+07	5.51275e+07	1.05689e+08	3.22717e+07	1.1044e+08	2.46047e+07	1.2581e+07	2.85979e+07	NaN	0	0	1.912e-06	8.944e-09	9.41	659	386.6	386.6	3.86394e-10	3.16774e-11	0	0	1.39873e-08	9.94374e-10	0	0	3.22	32.23
P21399	ACO1	High	[K].DFESCLGAK.[Q]	P21399 [388-396]	High	High	1xCarbamidomethyl [C5]	1	1	76	0	1026.46	2	4.0463e+06	4.717e+06	1085364	6.01431e+06	3.6687e+06	NaN	849009	638379	9.29438e+06	3.00603e+06	1.38728e+06	5.95935e+06	1.3998e+06	998117	625294	NaN	NaN	481846	4.48917e+06	1.62721e+06	1.12926e+06	3.90842e+06	2.06573e+06	1.40215e+07	977244	7.27456e+06	NaN	587012	1.98252e+06	1.71649e+06	NaN	1.80666e+06	3.78036e+06	9.57627e+06	1.9463e+06	1.7622e+06	2.55287e+06	1.4469e+06	1.61573e+06	2.72541e+06	2.14061e+06	3.21842e+06	NaN	513938	1.10888e+06	NaN	NaN	559339	2.61505e+06	5.68627e+06	2.67128e+06	3.35158e+06	6.25096e+06	5.8042e+06	246419	NaN	1.05164e+06	6.03422e+06	4.26016e+06	906403	1.2753e+07	4.78766e+06	8.58381e+06	4.28031e+06	NaN	1.15438e+07	5.17813e+06	2.45673e+06	3.94533e+06	2.01866e+06	7.71726e+06	895631	2.92603e+06	890314	684064	NaN	4.16981e+06	1.41428e+06	7.24416e+06	NaN	2.0452e+06	NaN	NaN	0	388	1.526e-05	0.0002058	3.75	407.4	152.4	152.4	0.000178476	1.38468e-06	1.37348e-06	9.79432e-05	0.00642026	0.000139701	0.000139591	0.00182044	1.74	34.5
Q96NY7-1	CLIC6	High	[R].DFEFPSEMTGIWR.[Y]	Q96NY7-1 [659-671]	High	Low		1	1	2	0	1614.73	0	NaN	NaN	NaN	NaN	NaN	NaN	NaN	NaN	NaN	NaN	NaN	NaN	NaN	NaN	NaN	NaN	NaN	NaN	NaN	NaN	NaN	NaN	NaN	NaN	NaN	NaN	NaN	NaN	NaN	NaN	NaN	NaN	NaN	NaN	1.83395e+06	NaN	NaN	NaN	NaN	NaN	NaN	NaN	NaN	NaN	NaN	NaN	NaN	NaN	NaN	NaN	NaN	NaN	NaN	NaN	NaN	NaN	NaN	NaN	NaN	NaN	NaN	NaN	NaN	2.01488e+06	7.32847e+06	NaN	NaN	NaN	NaN	NaN	NaN	NaN	NaN	NaN	NaN	NaN	NaN	2.34712e+06	NaN	2.68175e+06	NaN	NaN	NaN	0	659	0.2215	1	1.64	266.3	165.4	165.4	0.0230489	0.000896626	0.000896609	0.00536169	0.177488	0.00653966	0.00653965	0.0528735	1.41	39.48
P31948	STIP1	High	[K].DFDTALK.[H]	P31948 [240-246]	High	n/a		1	1	6	0	809.404	1	NaN	450214	NaN	NaN	NaN	325988	NaN	414306	972647	NaN	1.00511e+06	NaN	NaN	227912	407089	NaN	NaN	NaN	2.39813e+06	NaN	NaN	NaN	427266	883288	360537	1.67478e+06	NaN	669019	870995	1.97054e+06	2.02467e+06	369524	556133	4.65642e+06	403388	267658	NaN	NaN	898625	NaN	NaN	NaN	1.81093e+06	NaN	NaN	363451	NaN	650507	512103	1.31835e+06	NaN	NaN	NaN	NaN	NaN	699023	NaN	NaN	NaN	493259	NaN	1.76937e+06	NaN	NaN	1.4441e+06	NaN	1.10719e+06	NaN	NaN	NaN	1.02189e+06	1.97179e+06	2.0525e+06	1.70227e+06	935050	NaN	3.14563e+06	1.0899e+06	NaN	NaN	NaN	NaN	NaN	0	240	NaN	NaN	1.66	261.8	7.8	7.8	0.0216938	0.000851898	0.000851831	0.00511244	0.451878	0.0241983	0.0241983	0.209025	NaN	34.18
P07948-1	LYN	High	[R].DFDPVHGDVIK.[H]	P07948-1 [171-181]	High	High		1	2	12	0	1241.62	2	877137	600578	NaN	992080	NaN	NaN	3.01014e+06	NaN	NaN	NaN	NaN	2.14931e+06	389847	NaN	724076	486208	NaN	NaN	NaN	NaN	NaN	NaN	749406	1.08634e+06	1.9527e+06	1.51786e+06	486441	NaN	1.72009e+06	832377	NaN	NaN	302118	NaN	864362	NaN	NaN	NaN	1.96663e+06	2.30812e+06	1.33434e+06	NaN	2.94402e+06	354176	626357	2.66363e+06	589449	1.15213e+06	NaN	1.94156e+06	2.33379e+06	NaN	NaN	1.3484e+06	485836	1.60432e+06	330257	1.10377e+06	NaN	NaN	NaN	1.42219e+06	NaN	1.41084e+06	2.4328e+06	NaN	NaN	NaN	862336	1.02639e+06	984787	6.69736e+07	1.00222e+06	1.3839e+06	1.30387e+06	NaN	NaN	NaN	NaN	NaN	NaN	NaN	NaN	0	171	1.526e-05	0.000208	3.31	374.5	279.1	279.1	0.000491678	4.83442e-06	4.82778e-06	0.000130452	0.00393474	7.62258e-05	7.61602e-05	0.00103374	1.89	39.04
P09467	FBP1	High	[R].DFDPAVTEYIQRK.[K]	P09467 [219-231]	High	High		1	1	324	1	1581.79	7	1.79908e+07	7.39366e+06	5.16703e+06	3.00512e+07	4.43538e+06	5.32928e+06	2.68219e+07	7.54651e+06	1.23216e+07	1.49883e+07	3.34239e+07	4.31676e+07	9.80727e+06	1.28606e+07	1.86476e+07	7.90128e+06	9.63094e+06	7.94335e+06	4.05791e+07	3.94036e+06	7.71912e+06	2.29841e+07	8.7433e+06	2.89435e+07	9.29302e+06	1.63009e+07	10907511	1.18159e+07	3.51014e+07	5.21141e+07	5.36924e+06	4.99464e+06	1.20733e+07	1.38621e+07	1.78875e+07	7.15655e+06	5.73811e+06	4.72093e+06	2.03931e+07	1.25512e+07	1.05938e+07	1.79281e+07	3.14684e+07	2.59467e+06	1.68967e+07	9.41106e+06	9.23883e+06	1.52604e+07	1.39404e+07	2.58922e+07	1.68905e+07	2.15773e+07	2.21451e+07	4.259e+07	1.8045e+07	4.99222e+07	2.2292e+07	5.12362e+06	5.99842e+06	1.08494e+07	4.30757e+07	2.15769e+07	2.71458e+07	1.8428e+07	2.53889e+07	1.59173e+07	2.32639e+07	2.52149e+07	2.11895e+07	1.33668e+07	2.4864e+07	3.67235e+07	5.40684e+07	899522	1.11671e+07	1.59236e+07	1.48912e+07	2.15703e+07	2.18548e+07	1.51655e+07	2.7834e+07	1.06933e+07	NaN	0	0	1.912e-06	1.001e-10	11.82	719.3	667	667	1.51529e-12	2.40066e-13	0	0	5.48527e-11	9.21257e-12	0	0	3.16	43.78
P09467	FBP1	High	[R].DFDPAVTEYIQR.[K]	P09467 [219-230]	High	High		1	1	472	0	1453.7	10	3.11336e+07	1.58126e+07	9.63454e+06	6.23376e+07	1.19594e+07	1.32214e+07	3.01324e+07	1.60698e+07	2.59686e+07	1.26678e+07	3.32345e+07	4.40349e+07	1.06874e+07	1.16969e+07	1.27091e+07	9.5593e+06	1.11991e+07	1.13424e+07	3.67917e+07	1.3691e+07	1.28334e+07	4.90293e+07	1.90405e+07	4.17147e+07	2.38632e+07	2.64512e+07	1.54677e+07	7.92567e+06	3.63631e+07	4.20262e+07	4.22922e+07	3.12034e+07	2.30716e+07	5.62367e+07	3.48295e+07	1.47507e+07	1.97252e+07	2.37409e+07	3.02456e+07	4.09477e+07	2.49659e+07	2.80076e+07	39262937	7.79247e+06	3.73218e+07	1.54391e+07	2.96846e+07	5.60616e+07	2.02912e+07	2.61891e+07	1.35422e+07	1.65361e+07	3.33787e+07	2.13188e+07	1.27778e+07	2.36562e+07	1.40184e+07	6.30759e+07	1.50641e+07	1.91727e+07	3.37725e+07	2.0035e+07	5.32078e+07	2.77122e+07	2.80392e+07	2.87037e+07	3.62594e+07	2.60733e+07	3.05304e+07	4.12721e+07	2.49777e+07	3.04414e+07	2.65933e+07	6.2994e+07	3.03518e+07	2.92456e+07	6.82045e+07	4.42702e+07	4.54534e+07	3.59997e+07	1.89929e+07	3.18555e+07	NaN	0	219	1.912e-06	1.97e-09	12.83	706.1	600.5	600.5	1.49503e-13	2.17678e-14	0	0	5.41193e-12	7.90049e-13	0	0	4.1	52.33
P01024	C3	High	[K].DFDFVPPVVR.[W]	P01024 [1245-1254]	High	High		1	1	738	0	1190.62	18	1.24601e+07	1.07436e+07	1.53808e+07	1.6855e+07	2.13743e+07	4.72126e+07	1.12697e+08	1.87916e+07	7.93401e+07	3.57188e+07	8.11919e+07	3.05054e+07	1.35975e+07	5.59991e+07	7.45389e+06	1.40012e+07	3.73038e+07	1.37599e+07	8.16106e+07	1.89099e+07	1.17337e+07	3.86341e+07	1.47965e+07	3.94719e+07	4.37323e+07	7.46055e+07	4.60393e+07	2.28846e+07	1.16969e+08	1.17531e+08	3.90241e+07	1.2916e+07	1.4603e+07	6.34762e+07	1.78529e+07	1.39315e+07	5.32528e+07	1.62907e+08	5.18061e+07	4.43312e+08	2.50547e+07	4.45867e+07	5.85426e+07	1.00139e+07	8.68922e+07	6.63037e+07	1.82309e+07	1.29114e+08	2.58997e+07	6.47348e+07	1.34083e+07	1.47181e+08	9.85026e+07	7.27201e+07	1.89243e+07	5.02771e+07	2.56776e+07	1.5122e+08	5.62702e+07	4.18191e+07	2.29108e+08	7.80084e+07	2.83416e+07	6.46868e+07	9.06164e+07	7.82776e+07	4.6916e+07	8.84848e+07	8.36655e+06	9.59211e+07	7.22606e+07	1.32255e+08	1.15658e+07	2.22486e+07	1.37892e+07	254638961	348983987	9.18002e+07	2.06278e+08	1.1992e+08	2.67148e+07	6.81865e+07	NaN	0	1245	1.169e-05	6.145e-05	6.59	556.8	260.4	260.4	2.55801e-07	2.11923e-08	0	0	9.2598e-06	1.89086e-06	1.68522e-06	7.02198e-05	2.43	66.2
Q5ZPR3	CD276	High	[R].DFGSAAVSLQVAAPYSK.[P]	Q5ZPR3 [128-144];[346-362]	High	n/a		1	3	4	0	1710.87	0	NaN	NaN	NaN	NaN	NaN	NaN	NaN	NaN	NaN	NaN	NaN	NaN	NaN	NaN	NaN	NaN	NaN	NaN	NaN	NaN	NaN	NaN	NaN	NaN	NaN	NaN	NaN	NaN	NaN	NaN	NaN	NaN	NaN	NaN	NaN	NaN	NaN	NaN	NaN	NaN	NaN	NaN	NaN	NaN	NaN	NaN	NaN	NaN	NaN	NaN	NaN	NaN	NaN	NaN	NaN	NaN	NaN	NaN	NaN	NaN	NaN	NaN	NaN	NaN	NaN	NaN	NaN	NaN	NaN	1.73363e+06	686790	NaN	1.70886e+06	NaN	NaN	NaN	4.4502e+06	1.90399e+06	NaN	NaN	NaN	NaN	NaN	0	128	NaN	NaN	13.27	792.5	648.8	648.8	5.31826e-14	7.3466e-15	0	0	4.2593e-13	6.92661e-14	0	0	NaN	54.75
Q3SXY8	ARL13B	High	[R].DFDALNER.[I]	Q3SXY8 [193-200]	High	High		1	3	13	0	979.448	2	791213	241032	412342	NaN	608789	388895	1.43353e+06	NaN	759294	NaN	NaN	742628	344178	NaN	596677	NaN	448471	NaN	3.4192e+06	NaN	491435	876748	547769	678284	306813	575388	420348	255620	1.13418e+06	2.50487e+06	NaN	NaN	NaN	2.02307e+06	1.00526e+06	820662	1.21169e+06	NaN	1.66902e+06	NaN	NaN	1.57324e+06	1.11348e+06	427271	6.28337e+06	1.37867e+06	NaN	653001	NaN	1.12825e+06	763515	NaN	1.61812e+06	1.7229e+06	NaN	3.37252e+06	NaN	1.17819e+07	3.21612e+06	NaN	NaN	NaN	NaN	NaN	1.19481e+06	NaN	1.41024e+06	538269	805057	2.34128e+06	926272	654256	749872	958198	2.39144e+06	2.53994e+06	NaN	NaN	5.51693e+06	NaN	NaN	NaN	NaN	0	193	0.0003936	0.00488	1.88	272.3	148.7	148.7	0.0130703	0.000509634	0.000509632	0.00331548	0.102441	0.00308574	0.00308564	0.0247643	1.67	35.12
P08603-1	CFH	High	[K].WSSPPQCEGLPCK.[S]	P08603-1 [920-932]	High	High	2xCarbamidomethyl [C7;C12]	1	1	154	0	1545.68	2	1.04986e+07	4.57761e+06	8.06587e+06	9.99264e+06	NaN	4.74453e+06	5.399e+06	6.05668e+06	2.24497e+06	3.38303e+06	1.92149e+07	1.23171e+07	3.42463e+06	9.00782e+06	418964	1.7986e+06	3.87521e+06	2.36891e+06	2.11436e+06	3.46042e+06	4.31962e+06	9.4362e+06	1.1412e+07	NaN	1.16102e+07	14948819	1.23906e+07	328637	2.99687e+06	NaN	1.12357e+07	2.85289e+06	4.22098e+06	3.61755e+07	3.41793e+06	7.72687e+06	2.75886e+07	4.005e+07	1.73576e+07	9.6711e+07	5.92866e+06	9.10892e+06	6.31969e+06	5.20847e+06	8.06552e+06	1.34794e+07	4.97933e+07	3.4677e+06	4.69424e+06	1.16853e+07	3.0752e+06	1.13864e+07	4.14246e+07	2.73684e+07	4.12096e+06	1.43882e+07	1.34305e+07	9.90019e+07	1.42475e+07	2.74262e+07	1.30644e+07	1.2223e+07	1.32879e+07	5.26665e+07	4.24052e+07	1.81887e+06	1.401e+06	6.5077e+06	5.27472e+06	5.32945e+07	1.49597e+07	6.83514e+06	4.64695e+06	NaN	3.38616e+06	1.39985e+08	2.49606e+07	2.67443e+07	1.34811e+08	2.34524e+07	1.93721e+07	2.17908e+07	NaN	0	0	1.912e-06	7.547e-09	11.44	658.5	556	556	3.6589e-12	4.88863e-13	0	0	1.32451e-10	1.75426e-11	0	0	3.44	34.72
Q9UGT4	SUSD2	High	[R].DFCLEILPYSGSMMGGK.[D]	Q9UGT4 [60-76]	High	n/a	1xCarbamidomethyl [C3]	1	1	2	0	1904.86	0	738469	618489	NaN	1.1383e+06	1.05419e+06	NaN	NaN	NaN	1.12096e+06	1.40539e+06	NaN	1.3711e+06	NaN	NaN	NaN	NaN	NaN	NaN	NaN	NaN	NaN	NaN	684993	2.01385e+06	NaN	900981	NaN	NaN	1.49095e+06	NaN	1.59513e+06	NaN	417302	2.03292e+06	661384	NaN	NaN	2.12982e+06	NaN	NaN	758043	1.42612e+06	NaN	320033	2.45879e+06	610764	560770	NaN	NaN	3.30222e+06	897351	3.95987e+06	NaN	NaN	692174	1.96798e+06	NaN	1.41411e+06	1.72524e+06	NaN	NaN	2.19785e+06	1.82391e+06	NaN	NaN	1.29519e+06	1.32255e+06	1.07662e+06	565918	1.75684e+06	1.87952e+06	NaN	NaN	NaN	NaN	3.06926e+06	3.95975e+06	1.87029e+06	NaN	3.60669e+06	NaN	NaN	NaN	0	60	NaN	NaN	1.37	77.5	48.7	48.7	0.0431432	0.00155201	0.00155191	0.00907949	0.625949	0.0424273	0.0424273	0.359443	NaN	53.69
P22891-2	PROZ	High	[K].DFCGGVIIR.[E]	P22891-2 [223-231]	High	High	1xCarbamidomethyl [C3]	1	2	273	0	1036.52	11	2.78358e+07	6.02843e+06	1.64543e+07	1.48904e+07	167800	4.91917e+06	1.09913e+07	2.45524e+06	3.90695e+06	7.64955e+06	3.8856e+07	1.51472e+07	7.96286e+06	1.91999e+07	2.94577e+06	1.36861e+06	6.31872e+06	2.73747e+06	9.61116e+06	1.37692e+07	4.78429e+06	7.28013e+06	4.61914e+06	1.73017e+07	4.31443e+06	1.9654e+07	3.79268e+06	925421	7.28201e+06	1.49226e+07	3.37893e+07	1.44829e+07	1.41568e+07	5.7172e+07	1.93054e+07	1.8604e+07	4.15115e+06	2.97913e+07	7.71051e+07	6.3963e+07	2.71606e+07	5.73441e+06	9.67909e+06	720430	4.74952e+06	4.75355e+06	1.98559e+07	3.20528e+06	1.50179e+07	3.84339e+07	1.20994e+07	3.0255e+07	1.07193e+07	1.40827e+07	978141	3.43831e+06	1.24818e+06	1.61319e+07	3.80485e+07	1.02385e+07	5.40167e+07	2.82974e+07	1.97524e+07	1.0376e+07	6.6934e+07	2.63179e+06	8.15189e+06	1.14608e+07	7.77562e+06	8.28014e+06	2.78087e+07	9.17654e+06	7.03674e+06	5.46725e+06	1.09151e+07	1.63474e+07	1.47317e+08	6.33282e+07	4.73047e+07	4.54163e+07	6.2331e+06	3.20029e+07	NaN	0	0	1.642e-05	0.0002966	4.65	455.5	270.2	270.2	2.2555e-05	1.05545e-06	9.47396e-07	6.2054e-05	0.000815824	4.24415e-06	4.13887e-06	0.000122436	1.56	44.39
P54802	NAGLU	High	[R].DFCGCHVAWSGSQLR.[L]	P54802 [95-109]	High	High	2xCarbamidomethyl [C3;C5]	1	1	159	0	1779.77	3	NaN	4.24953e+06	4.03866e+06	7.33676e+06	3.41801e+06	NaN	NaN	NaN	7.9296e+07	2.11563e+06	1.1896e+07	2.88053e+06	2.36277e+06	4.70561e+06	84890.7	NaN	157367	NaN	1.31335e+06	6.67955e+06	5.63639e+06	1.42776e+07	2.14346e+06	2.27593e+06	NaN	1.07355e+07	NaN	NaN	NaN	6.22724e+06	7.65633e+06	7.82785e+06	4.2397e+06	1.15524e+07	9.96123e+06	1.09434e+07	2.93103e+06	8.40958e+06	1.16131e+07	1.05823e+07	2.27015e+07	1.37019e+06	8.91376e+06	1.32207e+06	4.05905e+06	851451	826297	6.30702e+06	5.08718e+06	2.02514e+07	2.81092e+06	1.41876e+06	1.54387e+07	9.15185e+06	3.015e+06	1.01503e+07	2.72321e+06	3.52675e+06	5.43144e+06	3.06652e+06	1.01729e+07	1.47545e+07	1.55624e+06	1.49575e+07	NaN	7.10538e+06	1.16393e+07	3.31441e+06	895730	2.80219e+07	3.06397e+06	1.45541e+07	NaN	2.25061e+06	1.07515e+06	6.93534e+06	3.65263e+07	1.0149e+07	4.56926e+07	2.60796e+07	6.807e+06	18756188	NaN	0	0	1.912e-06	1.246e-15	15.9	905.5	776.9	776.9	1.26794e-16	1.84337e-17	0	0	4.58988e-15	6.58449e-16	0	0	5.56	40.42
O95865	DDAH2	High	[R].DFAVSTVPVSGPSHLR.[G]	O95865 [158-173]	High	High		1	1	190	0	1668.87	14	5.40398e+06	1.99548e+06	3.56308e+06	8.92553e+06	2.72965e+06	7.17466e+06	1.03454e+07	4.18135e+06	8.25497e+06	6.21499e+06	6.96684e+06	1.53274e+07	6.09553e+06	4.74637e+06	4.31684e+06	3.51118e+06	4.00266e+06	1.96757e+06	1.26156e+07	1.26268e+07	1.05549e+07	1.20935e+07	8.85202e+06	1.07875e+07	1.1011e+07	2.74282e+07	1.04811e+07	3.79895e+06	1.47966e+07	1.38169e+07	9.87868e+06	8.79939e+06	1.17627e+07	1.72394e+07	9.35781e+06	6.57065e+06	7.03469e+06	1.259e+07	1.53288e+07	4.02682e+07	7.9069e+06	9.63581e+06	2.26255e+07	3.03342e+06	9.04426e+06	5.88785e+06	3.81775e+06	4.62847e+06	1.10322e+07	1.19821e+07	5.09655e+06	2.40635e+07	1.11293e+07	1.7814e+07	4.02384e+06	1.5983e+07	6.22894e+06	1.69074e+07	6.97247e+06	1.53938e+07	5.9937e+07	32668028	8.87769e+06	8.90841e+06	2.26736e+07	5.32628e+06	1.27536e+07	3.54026e+06	2.83824e+06	1.16492e+07	1.16545e+07	1.07852e+07	1.17357e+07	2.33916e+07	3.2291e+07	2.14153e+07	8.8737e+07	2.19353e+07	2.4185e+07	1.37251e+07	7.30915e+06	1.8795e+07	NaN	0	0	1.912e-06	7.134e-10	12.56	700.4	503	503	2.72476e-13	3.5923e-14	0	0	9.86352e-12	1.33004e-12	0	0	2.49	43.05
P39059	COL15A1	High	[R].DFAISVVVKPSSTR.[G]	P39059 [90-103]	High	High		1	1	20	0	1505.83	1	NaN	NaN	NaN	NaN	NaN	689658	1.07549e+06	1.20012e+06	1.17968e+06	NaN	NaN	NaN	NaN	690118	209374	548174	369916	814112	4.93988e+06	NaN	NaN	NaN	NaN	NaN	692295	863213	NaN	490586	NaN	2.66654e+06	NaN	777133	NaN	NaN	691583	NaN	NaN	NaN	6.14655e+06	3.08133e+06	1.7771e+06	1.41069e+06	806628	NaN	NaN	2.13212e+06	NaN	NaN	581997	1.51818e+06	NaN	1.38891e+06	NaN	NaN	NaN	NaN	418177	835562	NaN	NaN	2.2555e+06	795068	NaN	NaN	1.06725e+06	NaN	NaN	1.53314e+06	NaN	NaN	1.8746e+06	618617	NaN	646602	NaN	NaN	2.09742e+07	NaN	NaN	NaN	NaN	NaN	NaN	0	90	1.912e-06	5.587e-08	9.9	605.2	475.9	475.9	1.26794e-10	1.21467e-11	0	0	4.58988e-09	4.00482e-10	0	0	3.36	45.45
P39059	COL15A1	High	[R].DFAISVVVK.[P]	P39059 [90-98]	High	n/a		1	1	80	0	977.567	6	1.78074e+06	3.22806e+06	6.79586e+06	650095	2.34825e+06	3.43068e+06	8.23715e+06	6.97997e+06	1.30188e+07	3.54138e+06	6.22888e+06	575591	267261	1.22616e+07	2.19265e+06	1.49359e+06	268798	3.29497e+06	2.25735e+07	1.99956e+06	871562	2.43592e+06	953701	3.61987e+06	2.9587e+06	4.31959e+06	3.80889e+06	2.34931e+06	2.94756e+06	6.38706e+06	4.71673e+07	9.52628e+06	1.37642e+06	1.20988e+07	4.31334e+06	1.41206e+06	2.19789e+06	5.67752e+06	1.89054e+07	6.78366e+06	1.78523e+07	6.82671e+06	2.5298e+06	3.63926e+06	5.97721e+06	8.55142e+06	2.60045e+06	1.45991e+06	7.74589e+06	6.14187e+06	1.52446e+06	7.43753e+06	6.77833e+06	3.81895e+06	3.25667e+06	842643	3.42973e+06	NaN	3.30725e+06	1.43431e+07	2.17149e+07	5.37926e+06	3.24298e+06	1.302e+06	1.42979e+07	3.794e+06	5.00369e+06	7.72164e+06	6.16479e+06	3.37056e+06	3.92007e+06	1.59475e+06	NaN	7.05399e+06	1.13433e+07	1.45199e+07	3.03333e+07	4.17485e+07	2.21837e+07	9.36908e+07	5.09822e+07	8.74505e+07	NaN	0	90	NaN	NaN	3.98	301.8	183.7	183.7	0.000104866	1.05545e-06	7.33628e-07	5.1581e-05	0.00378206	7.13734e-05	7.08103e-05	0.000991455	NaN	52.66
P35858	IGFALS	High	[R].DFALQNPSAVPR.[F]	P35858 [549-560]	High	High		1	2	108	0	1314.68	3	1.0972e+07	644544	1.99064e+06	7.71196e+06	2.3018e+06	4.76851e+06	4.20678e+06	2.44958e+06	4.42078e+06	4.17812e+06	4.21023e+06	1.45567e+07	1.69826e+06	2.22461e+06	6.37342e+06	4.26001e+06	2.65347e+06	905441	2.00602e+07	9.49254e+06	4.67108e+06	7.59751e+06	6.15182e+06	1.57736e+07	1.60449e+07	5.079e+06	6.08904e+06	698360	1.81455e+07	1.31948e+07	NaN	723444	1.66829e+06	1.61852e+07	NaN	616298	3.20868e+06	1.07062e+07	6.98098e+06	3.1748e+07	1.24263e+07	1.06805e+07	1.71596e+07	2.03648e+06	1.15007e+07	2.20953e+06	1.47909e+07	2.25503e+07	6.89692e+06	1.74928e+07	6.05418e+06	8.64395e+06	7.98404e+06	5.90395e+06	2.72804e+06	1.1822e+07	2.80732e+06	1.74357e+07	7.00511e+06	3.75666e+06	1.82438e+07	14937443	9.23388e+06	3.90404e+06	5.17824e+06	1.40562e+07	1.19009e+07	3.16259e+06	4.39473e+06	1.59288e+07	1.15554e+07	8.99299e+06	9.05583e+06	1.65406e+07	1.72192e+07	3.16925e+07	2.82172e+07	4.81911e+06	7.41914e+06	2.31787e+06	NaN	7.04211e+06	NaN	0	0	1.912e-06	5.932e-07	11.83	663.5	545.6	545.6	1.49503e-12	2.2056e-13	0	0	5.41193e-11	8.22777e-12	0	0	3.96	44.43
P00747	PLG	High	[K].WSSTSPHRPR.[F]	P00747 [127-136]	High	High		1	1	231	0	1210.61	2	2.97e+06	1.84626e+06	5.03708e+06	6.7655e+06	1.85108e+06	2.1777e+06	4.86462e+06	1.65843e+06	4.67301e+06	3.12419e+06	1.27739e+07	4.69876e+06	1.66446e+07	4.89399e+06	876553	1.33634e+06	9.79445e+06	2.73481e+06	2.13803e+07	1.19723e+07	7.21956e+06	4.49549e+07	2.95107e+06	1.4268e+06	1.94821e+07	6.71538e+06	9.3921e+06	7.06335e+06	6.57313e+07	3.92579e+07	5.27504e+06	2.50893e+06	9.62609e+06	7.35979e+07	2.46782e+06	4.35558e+06	1.33591e+07	4.31117e+07	1.38702e+07	5.34474e+07	1.14169e+07	5.74722e+06	1.66835e+07	1.08637e+06	9.92854e+06	2.01265e+06	2.12072e+07	9.33808e+06	2.40359e+06	3.43972e+07	1.53771e+07	6.48992e+06	1.5972e+07	1.15697e+07	2.19234e+06	1.82805e+07	5.56616e+06	3.65928e+07	7.46894e+06	1.25829e+07	6.89427e+07	3.12523e+07	5.73498e+07	1.07968e+07	1.59658e+07	1.18762e+07	4.92115e+06	2.71742e+06	1.69288e+06	8.98345e+06	1.0027e+07	1.43517e+07	1.47399e+07	2.00236e+07	3.44555e+07	2.60817e+07	2.86113e+07	1.68631e+07	2.51584e+08	1.61884e+07	7.65902e+06	1.37746e+07	NaN	0	0	1.912e-06	6.045e-08	10.94	754.2	474.6	474.6	1.1421e-11	1.31359e-12	0	0	4.13437e-10	4.66273e-11	0	0	2.86	17.44
Q15181	PPA1	High	[K].DFAIDIIK.[S]	Q15181 [214-221]	High	High		1	1	111	0	934.524	3	1.51253e+06	2.45688e+06	2.57622e+06	2.89306e+06	1.23249e+06	862038	1.89586e+06	1.5867e+06	3.42822e+06	950959	2.3872e+06	2.89981e+06	1.86102e+06	1.41793e+06	1.42323e+06	2.70473e+06	2.54434e+06	1.11985e+06	3.11409e+06	3.58261e+06	1.86989e+06	2.63778e+06	2.02907e+06	1.34612e+06	1.48746e+06	1.57947e+06	777303	1.56714e+06	4.67638e+06	2.14156e+06	6.11565e+06	1.29652e+06	2.11992e+06	3.50281e+06	2.32486e+06	2.59806e+06	1.67641e+06	2.11947e+06	3.11725e+06	3.75013e+06	1.37672e+06	1.95955e+06	3.69626e+06	1.67161e+06	3.46382e+06	1.30329e+06	1.37404e+06	2.84415e+06	2.02591e+06	3.55796e+06	1.11561e+06	1.60584e+06	3.09397e+06	4.29375e+06	1.87985e+06	2.43367e+06	1.9193e+06	3.66667e+06	712852	1.19704e+06	6.79223e+06	4.98677e+06	6.80603e+06	4.61486e+06	3.65255e+06	NaN	4.63219e+06	2.60662e+06	1.67756e+06	4.49437e+06	2.60526e+06	2.37582e+06	2.26091e+06	4.09082e+06	3.86417e+06	5.23739e+06	2.01527e+07	7.59769e+06	5.24608e+06	2.2298e+07	3.58981e+06	1.91557e+06	NaN	0	0	6.754e-05	0.0008716	3.77	373.6	210.4	210.4	0.000169353	1.38468e-06	1.38123e-06	9.82994e-05	0.00609403	0.000128087	0.000127946	0.00160628	1.57	57.15
Q9BW04	SARG	High	[K].DFAGIQVGK.[L]	Q9BW04 [538-546]	High	High		1	2	5	0	934.499	0	NaN	NaN	NaN	NaN	NaN	NaN	839522	NaN	NaN	NaN	NaN	NaN	NaN	NaN	NaN	NaN	NaN	NaN	NaN	NaN	NaN	NaN	NaN	NaN	NaN	NaN	NaN	NaN	NaN	NaN	NaN	NaN	NaN	NaN	NaN	NaN	NaN	NaN	1.19928e+06	NaN	NaN	NaN	NaN	NaN	NaN	NaN	NaN	NaN	NaN	1.23737e+06	NaN	NaN	NaN	NaN	NaN	1.18704e+06	NaN	NaN	NaN	NaN	NaN	NaN	NaN	NaN	1.39671e+06	NaN	NaN	NaN	NaN	4.23105e+06	NaN	NaN	1.55686e+06	1.26469e+06	608862	NaN	6.51222e+06	3.69653e+06	NaN	NaN	NaN	NaN	NaN	0	538	0.001067	0.0162	2.18	284.8	100.7	100.7	0.00659189	0.000217912	0.000217306	0.00166045	0.195144	0.00780534	0.00780525	0.063116	1.29	40.08
P22891-2	PROZ	High	[K].DFAEHLLIPR.[T]	P22891-2 [308-317]	High	High		1	2	1142	0	1210.66	59	4.09692e+07	1.9093e+07	2.99675e+07	4.95956e+07	8.72149e+06	3.77475e+07	3.33668e+07	1.52639e+07	6.21298e+07	2.302e+07	1.11561e+08	5.97436e+07	1.26334e+07	5.00891e+07	3.33288e+07	1.2676e+07	3.4064e+07	2.02746e+07	1.61724e+08	4.1901e+07	2.08381e+07	1.51688e+07	8.49669e+06	1.00396e+08	3.56956e+07	3.04752e+07	3.90442e+07	1.0715e+07	3.6187e+07	1.31326e+08	9.43135e+07	3.87125e+07	4.70882e+07	1.37553e+08	5.19495e+07	3.37812e+07	2.39031e+07	9.71102e+07	2.74e+08	2.68331e+08	7.74242e+07	3.79935e+07	1.02775e+08	8.48579e+06	4.51687e+07	3.77304e+07	2.29933e+08	4.15664e+07	4.62305e+07	169517901	4.08164e+07	8.10988e+07	4.32221e+07	2.89927e+07	3.98576e+07	5.35519e+07	19185342	9.09609e+07	9.67357e+07	5.25997e+07	189737491	6.76547e+07	4.3712e+07	2.19642e+07	1.5398e+08	3.09652e+07	8.46654e+07	2.05995e+07	2.82442e+07	1.12739e+08	8.62882e+07	4.24963e+07	4.17339e+07	1.60074e+08	1.05129e+08	6.80029e+07	622347411	1.70338e+08	1.08751e+08	141855575	1.53475e+07	7.84431e+07	NaN	0	0	1.912e-06	1.302e-07	14.12	835.5	615.2	615.2	7.52194e-15	9.86232e-16	0	0	2.72291e-13	3.56919e-14	0	0	3.3	48.63
P49368-1	CCT3	High	[R].WSSLACNIALDAVK.[M]	P49368-1 [168-181]	High	High	1xCarbamidomethyl [C6]	1	2	5	0	1547.79	1	589863	688068	NaN	1.4734e+06	NaN	NaN	594266	NaN	NaN	NaN	NaN	3.16663e+06	281996	NaN	639086	NaN	NaN	NaN	NaN	NaN	NaN	704634	242392	NaN	593150	NaN	NaN	NaN	767940	1.32099e+06	NaN	NaN	346554	1.42321e+06	NaN	NaN	NaN	NaN	NaN	NaN	NaN	NaN	NaN	NaN	NaN	NaN	NaN	NaN	NaN	NaN	NaN	NaN	NaN	NaN	NaN	NaN	NaN	NaN	NaN	NaN	NaN	NaN	2.69495e+06	NaN	1.54989e+06	7.00111e+06	694333	639558	1.14894e+06	1.07101e+06	2.58368e+06	805000	958951	NaN	1.02419e+06	NaN	3.91362e+06	NaN	1.89728e+06	NaN	NaN	NaN	NaN	0	0	1.912e-06	6.208e-08	7.14	533.5	389.5	389.5	7.22037e-08	6.0266e-09	0	0	2.61374e-06	1.89086e-06	1.88167e-06	7.56716e-05	2.99	55.99
P10643	C7	High	[K].WSPEMK.[N]	P10643 [679-684]	High	High		1	1	54	0	777.36	1	NaN	430292	NaN	NaN	NaN	1.7748e+06	NaN	711168	NaN	NaN	NaN	NaN	NaN	629535	NaN	NaN	3.3954e+06	NaN	NaN	NaN	NaN	NaN	NaN	NaN	NaN	1.45685e+06	677136	NaN	NaN	3.58342e+06	NaN	NaN	NaN	NaN	NaN	NaN	2.25846e+06	2.51272e+06	NaN	6.29916e+06	NaN	NaN	3.16183e+06	NaN	2.40232e+06	NaN	NaN	2.06293e+07	NaN	NaN	NaN	1.3596e+06	3.85517e+06	2.91304e+06	NaN	2.26177e+06	NaN	2.90255e+06	NaN	1.96976e+06	NaN	2.57155e+06	NaN	NaN	6.6047e+06	NaN	NaN	412042	NaN	2.73132e+06	NaN	1.42792e+06	1.76199e+06	NaN	NaN	6.72033e+06	NaN	NaN	4.535e+06	NaN	NaN	NaN	NaN	0	679	0.001221	0.01863	2.65	312.2	139.6	139.6	0.00223664	6.96597e-05	6.95042e-05	0.000456638	0.0750599	0.00192724	0.00192708	0.0156526	1.51	26.73
P02749	APOH	High	[K].WSPELPVCAPIICPPPSIPTFATLR.[V]	P02749 [130-154]	High	High	2xCarbamidomethyl [C8;C13]	1	1	78	0	2819.46	2	NaN	NaN	4.98557e+06	545080	NaN	785743	177320	443442	1.60847e+06	NaN	8.01075e+06	NaN	2.50251e+06	4.35464e+06	NaN	199807	968110	NaN	858733	NaN	NaN	806436	NaN	NaN	207847	6.88448e+06	NaN	NaN	NaN	NaN	3.80377e+06	NaN	1.48461e+06	7.08456e+06	696170	NaN	8.19016e+06	5.61115e+06	NaN	1.94683e+06	4.47683e+06	NaN	1.35712e+06	NaN	NaN	198548	NaN	694548	3.37348e+06	1.60753e+06	916779	3.49013e+06	6.38802e+06	NaN	NaN	NaN	NaN	2.02699e+07	5.28315e+06	7.87736e+06	2.07054e+06	467112	8.1296e+06	5.28298e+06	944616	NaN	95945.5	1.4645e+06	2.62014e+06	297341	8.33924e+06	754489	NaN	117130	NaN	4.15675e+06	2.35754e+06	8.83697e+06	NaN	NaN	NaN	6.26212e+06	NaN	0	0	1.912e-06	3.981e-12	13.71	797.4	797.4	797.4	1.95854e-14	2.90941e-15	0	0	7.08985e-13	1.04952e-13	0	0	5.5	68.87
P06681-1	C2	High	[R].DFHINLFR.[M]	P06681-1 [727-734]	High	High		1	3	3	0	1061.55	0	NaN	NaN	NaN	NaN	NaN	NaN	NaN	NaN	NaN	NaN	NaN	NaN	NaN	NaN	NaN	NaN	367766	NaN	NaN	NaN	NaN	819938	951931	NaN	237189	500062	2.02917e+06	NaN	586528	696972	NaN	NaN	NaN	NaN	NaN	234660	NaN	1.09793e+06	NaN	3.21859e+06	NaN	NaN	659091	209693	NaN	NaN	NaN	894913	NaN	NaN	1.4379e+06	1.87208e+06	669809	NaN	275878	670102	NaN	656434	NaN	NaN	NaN	811544	747163	NaN	1.04287e+06	NaN	766905	NaN	NaN	NaN	NaN	746416	NaN	NaN	NaN	NaN	NaN	1.19868e+06	NaN	NaN	NaN	NaN	NaN	0	727	0.0009261	0.01395	3.3	368.5	180.5	180.5	0.000502868	4.83442e-06	4.82259e-06	0.000130304	0.0178875	0.000534772	0.000534677	0.00491952	1.47	51.81
P00751-1	CFB	High	[R].WSGQTAICDNGAGYCSNPGIPIGTR.[K]	P00751-1 [151-175]	High	High	2xCarbamidomethyl [C8;C15]	1	2	33	0	2652.19	1	2.03971e+06	2.769e+06	1.84337e+06	1.85118e+06	NaN	NaN	NaN	NaN	NaN	NaN	1.68873e+06	2.9146e+06	1.63469e+06	NaN	NaN	NaN	NaN	NaN	NaN	1.60578e+06	608406	4.39004e+06	1.07232e+06	NaN	NaN	NaN	NaN	NaN	NaN	NaN	5.49533e+06	1.27125e+06	1.55185e+06	1.19303e+07	910462	1.82906e+06	1.1025e+07	4.00984e+06	NaN	1.2871e+07	NaN	NaN	NaN	NaN	NaN	NaN	NaN	NaN	NaN	1.19618e+06	1.43843e+06	1.55851e+06	2.74868e+06	NaN	NaN	NaN	NaN	3.47312e+07	2.90258e+06	7.37769e+06	1.09491e+07	3.55555e+06	5.89071e+06	NaN	NaN	NaN	NaN	1.04049e+06	2.37238e+06	6.44529e+06	2.13112e+06	NaN	NaN	NaN	NaN	4.47797e+06	7.46037e+06	3.89535e+06	NaN	NaN	NaN	1.41439e+06	NaN	0	151	1.912e-06	5.435e-15	17.08	915.5	915.5	915.5	8.29703e-18	1.17466e-18	0	0	3.00349e-16	4.40403e-17	0	0	5.24	51.07
Q8N6Q3	CD177	High	[K].DFLTCHR.[G]	Q8N6Q3 [207-213]	High	High	1xCarbamidomethyl [C5]	1	1	13	0	948.436	4	NaN	1.28069e+06	479832	NaN	NaN	NaN	1.68984e+06	NaN	769641	NaN	4.08194e+06	NaN	NaN	3.37335e+06	NaN	NaN	NaN	NaN	NaN	NaN	NaN	NaN	NaN	NaN	NaN	3.26766e+06	NaN	NaN	NaN	NaN	748412	NaN	1.47866e+06	NaN	1.33063e+06	575208	NaN	4.07966e+06	NaN	1.7285e+07	NaN	1.02059e+06	1.90758e+06	168193	380848	353834	972706	938007	2.18423e+06	1.27567e+07	861345	NaN	1.54296e+07	NaN	306888	NaN	NaN	NaN	3.53304e+06	939462	NaN	NaN	NaN	943177	4.38857e+07	403116	1.31843e+06	NaN	NaN	3.52807e+06	2.27221e+06	NaN	1.50808e+06	NaN	NaN	9.86066e+06	1.63443e+07	1.55026e+07	4.7257e+06	NaN	5.07542e+06	NaN	NaN	0	0	0.00333	0.0376	2.6	346.6	118.8	118.8	0.00252747	7.69051e-05	7.68783e-05	0.000449843	0.0840484	0.00237623	0.00237622	0.0190621	1.36	26.25
Q9Y2Q3-1	GSTK1	High	[K].DFLSVMLEK.[G]	Q9Y2Q3-1 [86-94]	n/a	High		1	3	4	0	1081.56	2	268226	125104	NaN	NaN	NaN	306409	477528	316684	386784	208366	NaN	1.16879e+06	142174	NaN	320267	223821	NaN	140854	1.60273e+06	270350	142972	NaN	301637	553917	351093	707372	389345	108198	600615	520246	NaN	163618	460115	NaN	NaN	174749	NaN	NaN	NaN	759600	NaN	NaN	713496	231960	594081	NaN	310856	NaN	281409	617464	822588	NaN	614054	813447	130976	NaN	117283	559546	1.13482e+06	NaN	NaN	1.43185e+06	NaN	NaN	1.16511e+06	NaN	793295	350615	403048	300775	940267	591594	786996	NaN	327204	880334	NaN	519914	775079	NaN	NaN	NaN	NaN	0	0	0.002362	0.03	NaN	NaN	NaN	NaN	NaN	NaN	NaN	NaN	NaN	NaN	NaN	NaN	1.35	65.73
P00751-1	CFB	High	[R].WSGQTAICDNGAGYCSNPGIPIGTRK.[V]	P00751-1 [151-176]	High	High	2xCarbamidomethyl [C8;C15]	1	2	68	1	2780.29	0	869542	1.4076e+06	1.29889e+06	1.78877e+06	NaN	NaN	3.06199e+06	NaN	927940	2.75589e+06	5.24194e+06	5.5047e+06	3.58464e+06	3.13898e+06	NaN	NaN	NaN	NaN	NaN	NaN	NaN	3.53299e+06	1.6042e+06	4.58123e+06	NaN	NaN	NaN	NaN	NaN	NaN	6.68602e+06	NaN	863915	NaN	989327	1.484e+06	2.01751e+06	6.34989e+06	1.62242e+06	1.87876e+07	NaN	1.65159e+06	NaN	NaN	NaN	NaN	NaN	NaN	3.09198e+06	5.304e+06	1.41644e+06	2.50885e+06	4.42252e+06	7.8727e+06	NaN	NaN	NaN	7.16834e+06	NaN	4.53344e+06	NaN	4.71649e+06	3.81872e+06	5.72001e+06	5.35294e+06	2.05146e+06	NaN	790592	2.17324e+06	5.14081e+06	4.1655e+06	NaN	NaN	NaN	NaN	3.35652e+06	NaN	NaN	NaN	NaN	NaN	3.51929e+06	NaN	0	151	1.912e-06	6.305e-16	22	1191.4	1191.4	1191.4	9.91562e-23	1.40552e-23	0	0	3.58941e-21	5.02005e-22	0	0	6.41	44.06
P98160	HSPG2	High	[K].DFISLGLQDGHLVFR.[Y]	P98160 [4258-4272]	High	High		1	1	551	0	1716.91	17	1.9214e+07	1.27688e+07	2.56624e+07	3.07784e+07	2.02435e+07	1.43448e+07	1.22412e+07	1.30459e+07	8.63403e+06	6.96138e+06	1.31576e+07	1.03764e+07	8.9014e+06	1.37515e+07	1.48578e+07	1.47839e+07	7.8198e+06	1.12107e+07	7.39584e+06	1.72398e+07	1.299e+07	2.14249e+07	2.02296e+07	3.12329e+07	3.70171e+06	5.83499e+06	8.64614e+06	5.43093e+06	7.38879e+06	1.58662e+07	2.18882e+07	1.21715e+07	1.6081e+07	19035332	7.66186e+06	7.14094e+06	3.78876e+06	1.26935e+07	4.50163e+07	3.27459e+07	2.08715e+07	6.71045e+06	8.79621e+06	4.7359e+06	6.20436e+06	2.84885e+07	1.30541e+07	5.03581e+06	9.07698e+06	1.04218e+07	1.46001e+07	2.3833e+07	1.40964e+07	4.07071e+06	5.07313e+06	6.88426e+06	4.44886e+06	4.89698e+06	3.41756e+07	7.91153e+06	1.46897e+08	2.6364e+07	1.74361e+07	1.48395e+07	152886625	1.76753e+07	5.48605e+06	6.05594e+06	4.57612e+06	6.54974e+06	1.60858e+07	5.3257e+06	5.65347e+06	1.29838e+07	1.84859e+07	1.9292e+07	1.96726e+08	2.92707e+08	3.23789e+07	4.28773e+07	1.65029e+07	3.88896e+07	NaN	0	4258	1.912e-06	1.386e-12	14.29	806.3	583.6	583.6	5.18079e-15	7.49137e-16	0	0	1.87543e-13	2.76182e-14	0	0	4.56	66.41
P08697-1	SERPINF2	High	[K].DFLQSLK.[G]	P08697-1 [455-461]	High	High		1	2	226	0	850.467	13	1.38778e+07	8.80787e+06	4.52948e+06	9.84026e+06	1.17021e+06	5.01707e+06	2.95422e+06	1.93077e+06	2.06242e+06	5.78797e+06	4.6381e+06	1.14874e+07	4.19914e+06	3.93157e+06	2.90495e+06	4.6584e+06	7.77177e+06	2.98643e+06	4.92908e+06	1.38416e+07	1.22906e+07	1.13881e+07	9.91709e+06	3.55041e+06	7.66251e+06	6.71309e+06	1.22183e+07	9.12136e+06	1.69475e+07	2.92516e+07	1.65152e+07	1.00544e+07	1.65353e+07	2.64045e+07	3.21586e+06	4.43322e+06	1.32604e+07	2.95922e+07	6.83152e+06	6.56459e+07	5.92188e+06	3.67904e+06	7395288	1.55894e+06	5.63489e+06	1.78999e+06	5.35598e+06	3.57669e+06	7.99895e+06	4.20976e+06	3.82829e+06	2.05774e+07	7.53093e+06	1.17325e+07	5.54269e+06	1.36955e+07	5.11268e+06	2.99019e+07	1.14581e+07	1.99943e+07	3.16036e+07	2.2837e+07	2.32395e+07	6.12236e+06	9.67503e+06	1.86061e+06	8.99313e+06	6.93218e+06	4.01427e+06	7.76416e+06	1.7106e+07	4.9791e+06	7.85044e+06	7.59567e+06	9.40902e+06	2.08297e+07	1.93608e+07	2.04417e+07	1.20693e+07	1.62951e+07	6.39032e+06	1.44941e+07	NaN	0	455	0.0008822	0.01339	3.59	335.3	133.8	133.8	0.000257	1.38468e-06	1.30869e-06	9.44332e-05	0.00921974	0.000261185	0.000261133	0.00262556	1.14	46.57
Q9UKU6	TRHDE	High	[K].DFLPWHAASR.[A]	Q9UKU6 [750-759]	High	High		1	1	98	0	1199.6	5	1.44042e+06	1.47053e+06	1.67532e+06	5.84551e+06	2.61877e+06	6.624e+06	6.09666e+06	6.10841e+06	1.02342e+07	4.62337e+06	5.12118e+06	1.23533e+07	3.22404e+06	2.82002e+06	1.60989e+06	363144	546053	1.29037e+06	5.20872e+06	829347	667416	1.48348e+07	3.3265e+06	NaN	3.69619e+06	2.79606e+06	3.26567e+06	728577	2.55626e+06	7.45198e+06	1.02434e+06	1.99095e+06	595035	3.15748e+06	1.68985e+06	3.64797e+06	2.00787e+06	799319	7.94578e+06	NaN	6.53362e+06	1.16951e+07	9.83051e+06	2.18292e+06	8.25088e+06	8.4937e+06	7.05361e+06	6.50144e+06	7.41918e+06	1.17147e+07	9.89239e+06	1.5135e+07	2.92951e+06	3.86631e+06	869656	8.65367e+06	1.26263e+06	801341	1.79802e+06	978224	NaN	5.7979e+06	2.58871e+06	5.43365e+06	1.22713e+07	7.04496e+06	1.10663e+07	8.29174e+06	5.95649e+06	905588	1.60157e+06	1.39422e+06	4.50734e+06	4.44922e+06	6.65546e+06	NaN	1.06816e+07	NaN	2.85591e+06	2.91165e+06	NaN	281578	NaN	0	750	1.912e-06	4.57e-06	4.54	486.9	378.5	378.5	2.87597e-05	1.05545e-06	9.18154e-07	6.09088e-05	0.00104002	8.04682e-06	7.95399e-06	0.000119275	2.57	46.21
Q13332-2	PTPRS	High	[K].DFLPVDPSASNGR.[I]	Q13332-2 [171-183]	High	High		1	7	68	0	1374.66	0	421295	NaN	NaN	NaN	NaN	NaN	NaN	NaN	NaN	NaN	NaN	NaN	384034	NaN	NaN	NaN	NaN	NaN	NaN	NaN	NaN	922649	NaN	NaN	NaN	NaN	2.17202e+06	NaN	931845	NaN	1.12951e+06	NaN	NaN	NaN	NaN	NaN	NaN	788252	NaN	2.46972e+06	NaN	NaN	NaN	NaN	NaN	NaN	NaN	NaN	NaN	NaN	NaN	NaN	1.95686e+06	NaN	NaN	893199	496804	1.00309e+06	NaN	NaN	NaN	NaN	1.48266e+06	NaN	NaN	NaN	504471	NaN	NaN	590184	NaN	503983	739777	NaN	NaN	NaN	NaN	NaN	NaN	NaN	1.38938e+06	2.63711e+06	NaN	0	0	1.912e-06	3.822e-06	7.18	600.4	349.3	349.3	6.56223e-08	5.56992e-09	0	0	2.37549e-06	2.22709e-07	0	0	2.47	47.64
P20930	FLG	High	[R].WSGSASR.[N]	P20930 [637-643];[962-968];[1934-1940];[2583-2589];[2907-2913];[3231-3237];[3555-3561]	High	High		1	1	17	0	750.353	1	NaN	NaN	2.1383e+06	133721	NaN	NaN	NaN	NaN	NaN	NaN	NaN	NaN	NaN	NaN	NaN	NaN	NaN	392897	255588	NaN	NaN	NaN	NaN	NaN	NaN	162330	NaN	NaN	NaN	NaN	NaN	NaN	NaN	NaN	NaN	NaN	NaN	414933	NaN	353188	NaN	NaN	217910	174904	212078	NaN	NaN	572573	NaN	NaN	NaN	NaN	NaN	567234	293934	183636	NaN	NaN	NaN	1.0352e+06	NaN	NaN	NaN	NaN	NaN	NaN	243091	NaN	NaN	109466	NaN	NaN	108003	859686	NaN	NaN	3.28745e+06	NaN	NaN	NaN	NaN	NaN	NaN	0	1934	0.0006764	0.009739	2.69	286.3	129.2	129.2	0.00206426	6.75222e-05	6.7409e-05	0.000421682	0.0696646	0.00179193	0.00179184	0.0146103	1.64	16.85
Q9NY97-1	B3GNT2	High	[K].DFLLYLR.[C]	Q9NY97-1 [118-124]	High	High		1	2	4	0	939.53	0	168636	NaN	NaN	NaN	NaN	NaN	NaN	NaN	NaN	NaN	NaN	525132	NaN	NaN	NaN	NaN	NaN	NaN	NaN	NaN	NaN	NaN	NaN	NaN	NaN	NaN	NaN	NaN	NaN	NaN	NaN	NaN	NaN	NaN	NaN	NaN	NaN	NaN	291314	NaN	NaN	NaN	323501	NaN	NaN	NaN	626335	NaN	NaN	NaN	NaN	NaN	NaN	NaN	306330	NaN	NaN	NaN	NaN	NaN	NaN	NaN	NaN	NaN	NaN	NaN	362223	NaN	NaN	NaN	NaN	NaN	NaN	NaN	NaN	NaN	NaN	NaN	NaN	NaN	NaN	NaN	NaN	0	0	0.0004478	0.005623	3.42	318.9	161.2	161.2	0.000378665	2.50705e-06	2.47333e-06	0.000133458	0.0135275	0.000424252	0.000424178	0.00378834	1.11	62.79
Q9Y653	GPR56	High	[R].DFLLSDK.[A]	Q9Y653 [109-115]	High	High		1	3	15	0	837.435	0	NaN	226427	NaN	NaN	NaN	250253	471630	NaN	NaN	NaN	NaN	NaN	445079	NaN	NaN	NaN	422209	221907	812512	NaN	473746	NaN	NaN	NaN	NaN	NaN	461684	NaN	790083	NaN	NaN	556332	928643	2.71857e+06	NaN	NaN	719725	967387	NaN	NaN	NaN	NaN	633746	NaN	NaN	NaN	NaN	NaN	440656	NaN	NaN	NaN	931545	NaN	244159	814588	NaN	1.63208e+06	NaN	2.0157e+06	2.67947e+06	NaN	NaN	NaN	NaN	NaN	NaN	NaN	NaN	NaN	NaN	858551	1.04674e+06	NaN	844744	2.05768e+06	NaN	4.0647e+06	NaN	1.59251e+06	1.09192e+06	NaN	NaN	0	0	0.003924	0.0442	1.95	304.5	32.3	32.3	0.0112647	0.000425921	0.000425873	0.00288082	0.296055	0.0131666	0.0131664	0.111242	1.31	43.21
Q96PU5	NEDD4L	High	[K].DFLLRPR.[S]	Q96PU5 [130-136]	High	Low		1	1	34	0	916.536	4	6.34976e+06	5.41897e+06	5.71238e+06	1.01524e+07	2.39681e+06	1.15611e+06	2.33527e+06	2.69977e+06	6.94976e+06	7.4198e+06	9.67529e+06	9.43025e+06	1.3899e+06	5.47403e+06	4.8347e+06	3.51726e+06	2.87485e+06	3.06167e+06	6.8965e+06	6.28762e+06	2.95897e+06	9.37159e+07	1.94449e+06	1.80686e+07	5.47402e+07	2.65238e+07	2.7751e+07	1.979e+07	1.1619e+08	3.38155e+07	1.49566e+07	5.28142e+06	9.9708e+06	4.82476e+07	2.04829e+07	1.76989e+06	1.98232e+06	3.77137e+07	2.26101e+06	3.23848e+07	1.71805e+07	1.7501e+07	3.75871e+07	987098	1.09982e+07	1.99596e+07	8.70014e+06	9.08621e+06	1.04983e+07	2.81202e+07	8.66433e+06	1.29292e+07	2.19766e+07	4.06723e+07	3.41083e+06	3.56094e+07	2.39178e+06	6.41765e+06	3.02608e+06	3.64283e+06	3.09373e+08	2.52418e+07	1.28393e+08	2.91463e+07	4.65658e+06	6.44144e+07	2.12823e+07	3.28814e+07	8.872e+06	4.11536e+07	5.18665e+07	2.26383e+07	2.01483e+07	1.76841e+07	8.94465e+07	3.53038e+07	8.7223e+07	5.29169e+07	1.30627e+08	9.21251e+07	2.00476e+07	3.82448e+07	NaN	0	130	0.07875	0.8842	1.67	333	65.1	65.1	0.0211726	0.000845998	0.000845888	0.00506499	0.163612	0.00603619	0.00603618	0.0489548	1.02	34.61
Q04760-1	GLO1	High	[K].DFLLQQTMLR.[V]	Q04760-1 [29-38]	High	High	1xOxidation [M8]	1	2	5	0	1280.67	1	NaN	424806	NaN	NaN	NaN	432673	1.10737e+07	1.05502e+06	6.62114e+06	NaN	3.15318e+06	NaN	1.37801e+06	1.66165e+06	215279	NaN	440209	287463	7.33438e+06	NaN	1.35866e+06	NaN	NaN	6.30366e+06	NaN	1.65425e+06	NaN	NaN	NaN	NaN	NaN	NaN	NaN	1.498e+06	NaN	470534	NaN	NaN	NaN	NaN	NaN	2.23306e+06	1.80839e+06	191556	NaN	1.73415e+06	841055	887691	812795	1.24458e+06	NaN	1.20979e+06	NaN	3.06959e+06	333325	942738	NaN	NaN	NaN	NaN	NaN	2.40229e+06	NaN	3.20834e+06	1.0425e+07	2.4682e+06	1.098e+06	NaN	NaN	1.42131e+06	NaN	3.74789e+06	1.50686e+06	NaN	890648	2.20935e+06	9.3157e+06	1.32324e+07	9.71052e+06	3.70505e+06	1.8892e+06	9.41251e+06	NaN	0	29	1.526e-05	0.0002413	3.78	453.7	293.6	293.6	0.000166901	1.38468e-06	1.38376e-06	9.84446e-05	0.00133633	8.04682e-06	7.64495e-06	0.000115768	2.19	52.55
Q04760-1	GLO1	High	[K].DFLLQQTMLR.[V]	Q04760-1 [29-38]	High	High		1	2	47	0	1264.67	3	817214	886528	2.27994e+06	2.58348e+06	683852	NaN	787499	1.17187e+06	NaN	2.36548e+06	NaN	2.78218e+06	1.52672e+06	1.0263e+06	NaN	1.47409e+06	965913	1.27581e+06	2.14811e+07	990993	3.70125e+06	1.22937e+06	659961	3.49461e+06	343273	2.23205e+06	992124	869548	3.71341e+06	9.39883e+06	2.56631e+06	809045	NaN	3.55873e+06	NaN	1.82301e+06	1.21238e+06	2.55714e+06	5.74387e+06	5.06744e+06	723110	1.34055e+06	NaN	504806	NaN	1.95141e+06	NaN	1.53276e+06	2.91475e+06	6.35877e+06	NaN	893646	3.64849e+06	2.59312e+06	NaN	NaN	1.15943e+06	3.29485e+06	1.98584e+06	NaN	3.59028e+06	3.0642e+06	NaN	NaN	1.61233e+06	NaN	NaN	1.72436e+06	1.63618e+06	NaN	2.52228e+06	2.95376e+06	3.02091e+06	3.7923e+06	4.29351e+06	4.737e+06	8.04143e+06	3.24781e+06	NaN	2.65332e+06	986051	3.70361e+06	NaN	0	29	1.169e-05	4.824e-05	3.89	485.2	363.2	363.2	0.000129936	1.05545e-06	7.18617e-07	5.07151e-05	0.00104042	8.04682e-06	7.94147e-06	0.000119104	2.44	58.88
O95084	PRSS23	High	[K].DFLLNYPFSTSVK.[L]	O95084 [143-155]	High	High		1	2	19	0	1530.78	1	769168	NaN	NaN	871058	NaN	374526	NaN	NaN	NaN	407731	649689	1.02386e+06	NaN	NaN	446094	NaN	NaN	NaN	NaN	NaN	NaN	NaN	305079	1.45675e+06	NaN	493114	902390	NaN	NaN	2.07418e+06	NaN	NaN	NaN	NaN	NaN	NaN	NaN	2.36739e+06	NaN	NaN	NaN	291228	638124	NaN	400805	348961	NaN	NaN	NaN	498302	521344	NaN	NaN	NaN	310214	NaN	NaN	NaN	883246	NaN	NaN	713375	NaN	NaN	NaN	NaN	NaN	NaN	NaN	NaN	NaN	NaN	NaN	NaN	NaN	NaN	NaN	NaN	NaN	NaN	NaN	NaN	NaN	0	143	1.912e-06	2.039e-07	3.06	483.3	244.7	244.7	0.000874544	1.61438e-05	1.61211e-05	0.000165782	0.00273817	3.06608e-05	3.05375e-05	0.000361384	2.85	65.93
Q09328	MGAT5	High	[R].DFIK.[G]	Q09328 [728-731]	High	n/a		1	1	186	0	522.292	18	9.74815e+06	8.44893e+06	2.48019e+07	7.35933e+06	2.00551e+07	5.47022e+06	9.83188e+06	4.86997e+06	1.41352e+07	1.30623e+07	3.77001e+07	1.20295e+07	3.8988e+06	7.58932e+06	1.83334e+07	1.72157e+07	3.36668e+06	17442581	1.15618e+07	9.52052e+06	7.94885e+06	1.40646e+07	17501601	3.54961e+07	1.08949e+07	1.42555e+07	2.26504e+07	5.29469e+06	4.04344e+07	1.87016e+07	5.52799e+07	1.75347e+07	1.05134e+07	6.66428e+07	9.15717e+06	7.93485e+06	4.63015e+06	2.61043e+07	2.08251e+07	1.01551e+08	2.25642e+06	1.0767e+07	1.48683e+07	4.91868e+06	1.94618e+07	1.85816e+07	1.61294e+07	2.00776e+07	1.71839e+07	4.19596e+07	1.62287e+07	2.95284e+07	2.85309e+07	3.57259e+07	2.84355e+07	1.72611e+07	1.36091e+07	1.01917e+08	3.062e+07	1.1685e+07	1.22662e+08	4.04096e+07	9.5191e+06	1.76932e+07	4.40676e+07	1.8762e+07	1.56382e+07	6.33279e+06	7.98416e+06	1.42783e+07	3.33666e+07	2.67095e+07	1.74258e+07	2.59261e+07	9.24704e+06	1.08915e+08	8.20087e+07	1.07304e+08	1.16455e+08	7.99877e+07	1.26823e+07	1.67829e+07	NaN	0	728	NaN	NaN	3.98	438.6	438.6	438.6	0.000104596	1.05545e-06	7.33855e-07	5.15969e-05	0.00377238	7.13734e-05	7.08355e-05	0.000991829	NaN	46.26
P00439	PAH	High	[R].DFLGGLAFR.[V]	P00439 [253-261]	High	High		1	1	3	0	995.531	0	352153	243142	NaN	NaN	NaN	NaN	NaN	NaN	NaN	NaN	NaN	NaN	NaN	NaN	NaN	NaN	NaN	NaN	NaN	NaN	NaN	NaN	134808	NaN	NaN	NaN	NaN	NaN	NaN	NaN	NaN	NaN	NaN	NaN	195276	214739	NaN	NaN	NaN	NaN	NaN	NaN	NaN	NaN	NaN	NaN	NaN	NaN	NaN	NaN	NaN	NaN	NaN	NaN	NaN	NaN	NaN	NaN	NaN	NaN	NaN	NaN	403850	NaN	NaN	NaN	NaN	NaN	NaN	NaN	NaN	NaN	NaN	649038	464155	1.6545e+06	NaN	1.88358e+06	NaN	NaN	NaN	NaN	NaN	0	253	0.003216	0.03669	2.03	251.3	124.9	124.9	0.00930084	0.000341942	0.000341822	0.00243349	0.256475	0.0106687	0.0106686	0.0878327	0.97	61.47
Q06033-1	ITIH3	High	[R].DFLGFYVVDSHR.[M]	Q06033-1 [790-801]	High	n/a		1	2	1	0	1454.71	1	NaN	NaN	NaN	NaN	NaN	NaN	NaN	NaN	NaN	NaN	NaN	NaN	NaN	NaN	NaN	NaN	NaN	NaN	NaN	NaN	NaN	NaN	276469	NaN	NaN	NaN	340241	203629	NaN	NaN	NaN	NaN	NaN	1.04873e+06	NaN	200745	NaN	NaN	NaN	NaN	NaN	NaN	572172	198743	437659	NaN	NaN	567971	NaN	NaN	NaN	NaN	1.47893e+06	NaN	NaN	NaN	NaN	494395	959650	NaN	NaN	760240	NaN	415710	NaN	NaN	729265	274291	312436	298110	NaN	NaN	NaN	NaN	NaN	2.07647e+06	NaN	NaN	NaN	1.98766e+06	676567	951611	NaN	0	790	NaN	NaN	1.32	192.4	123.3	123.3	0.0480422	0.00172124	0.00172116	0.0103978	0.350964	0.016439	0.0164388	0.140834	NaN	56.75
Q6P179	ERAP2	High	[K].DFLGEEKFQK.[G]	Q6P179 [467-476]	High	Medium		1	1	10	1	1240.62	1	NaN	NaN	NaN	193809	8.22982e+06	NaN	533587	NaN	NaN	NaN	NaN	496132	NaN	NaN	151283	NaN	NaN	159817	NaN	1.82313e+06	756359	NaN	NaN	1.24616e+06	NaN	243068	146909	1.02929e+06	315034	NaN	296806	NaN	NaN	3.10277e+06	NaN	NaN	NaN	NaN	442515	NaN	NaN	NaN	333217	897925	1.04292e+06	NaN	NaN	NaN	135327	NaN	NaN	NaN	533313	NaN	311982	NaN	NaN	349793	364936	882316	6.35582e+06	1.21434e+06	NaN	NaN	491264	NaN	NaN	NaN	1.20219e+06	305468	NaN	187971	8.09144e+06	331758	482411	NaN	1.45461e+06	NaN	NaN	NaN	2.50691e+07	7.80263e+06	NaN	0	0	0.01878	0.3824	1.41	209.4	209.4	209.4	0.0391461	0.00139616	0.00139613	0.00812961	0.12161	0.00374955	0.00374896	0.0299484	1.32	59.18
P08603-1	CFH	High	[K].WSHPPSCIK.[T]	P08603-1 [978-986]	High	High	1xCarbamidomethyl [C7]	1	1	97	0	1111.54	2	2.2407e+06	1.18524e+06	4.12952e+06	2.33202e+06	NaN	297214	1.13957e+07	2.62068e+06	188024	1.61458e+06	1.81633e+07	5.67549e+06	1.26651e+06	2.38599e+06	NaN	533814	965984	832992	9.21895e+06	1.89392e+06	415816	4.06372e+06	2.06149e+06	2.75069e+06	2.5173e+06	8.53379e+06	2.22462e+06	643140	791321	2.12826e+07	8.54779e+06	911942	2.18849e+06	3.15115e+07	336313	1.60789e+06	5.86386e+06	1.09183e+07	7.43029e+06	2.3554e+07	3.15509e+06	193378	1.42065e+06	206671	597160	NaN	NaN	1.91158e+06	1.92675e+06	1.17668e+07	1.92325e+06	8.43493e+06	1.73687e+07	1.39709e+07	886865	5.55583e+06	1.54328e+06	4.68015e+07	5.88717e+06	1.30882e+07	1.67443e+07	1.0978e+07	4.0922e+06	1.42594e+07	1.13908e+07	NaN	1.971e+06	1.80944e+06	2.01923e+06	1.50527e+07	6.68599e+06	1.48577e+06	1.44102e+06	2.57732e+06	5.70184e+06	3.43989e+07	1.49075e+07	2.35421e+07	9.73007e+07	8.15995e+06	2.63904e+07	1.27968e+07	NaN	0	0	2.214e-05	0.0003704	5.95	450.9	305.7	305.7	1.1305e-06	8.26912e-08	0	0	4.09219e-05	1.89086e-06	1.52194e-06	6.5548e-05	2.08	23.15
Q9NYQ3	HAO2	High	[R].DFIEGGADDSITRDDNIAAFK.[R]	Q9NYQ3 [23-43]	High	High		1	2	8	1	2270.06	0	NaN	850188	NaN	NaN	NaN	NaN	NaN	NaN	NaN	NaN	NaN	NaN	NaN	NaN	NaN	476747	NaN	NaN	NaN	779702	NaN	NaN	NaN	NaN	NaN	NaN	NaN	NaN	NaN	NaN	NaN	NaN	581494	NaN	NaN	314261	NaN	NaN	NaN	NaN	NaN	NaN	NaN	584656	NaN	NaN	NaN	NaN	NaN	NaN	NaN	NaN	NaN	NaN	NaN	NaN	NaN	NaN	NaN	NaN	NaN	NaN	NaN	NaN	3.18776e+06	NaN	NaN	1.1342e+06	691082	NaN	NaN	748780	NaN	NaN	NaN	NaN	NaN	NaN	3.02497e+06	NaN	NaN	NaN	NaN	0	23	1.912e-06	8.499e-09	9.9	647.9	647.9	647.9	1.25012e-10	1.20163e-11	0	0	1.0012e-09	1.32833e-10	0	0	4.14	50.11
P05787	KRT8	High	[K].WSLLQQQK.[T]	P05787 [123-130]	High	High		1	2	82	0	1030.57	3	971884	1.336e+06	1.93116e+06	3.87213e+06	NaN	3.06127e+06	NaN	692177	NaN	1.99658e+06	2.33592e+06	8.48415e+06	4.94974e+06	2.81091e+06	1.2132e+06	1.65719e+06	3.18001e+06	628267	6.02564e+06	2.45329e+06	2.82914e+06	7.3256e+06	989583	3.21789e+06	2.27934e+06	2.64828e+06	3.38285e+06	1.24004e+06	7.88267e+06	1.26538e+07	3.13484e+06	1.52416e+06	3.47834e+06	6.50279e+06	NaN	3.30237e+06	1.20384e+07	1.37619e+07	3.79927e+06	1.3542e+07	1.18697e+06	2.22634e+06	4.9169e+06	1.2172e+06	1.04372e+07	1.55677e+06	1.13254e+06	1.17185e+06	3.02643e+06	5.46478e+06	1.22623e+06	4.87394e+06	1.36754e+06	1.93662e+06	2.80281e+06	1.006e+07	1.55093e+06	6.53363e+06	2.14729e+06	1.11909e+07	NaN	1.06303e+07	7.4868e+06	NaN	1.76952e+06	3.11739e+06	6.0765e+06	1.33734e+06	1.06745e+06	7.19954e+06	7.00674e+06	4.26212e+06	1.35151e+07	3.04597e+06	4.64721e+06	9.81207e+06	4.92855e+06	1.55201e+06	5.38482e+06	NaN	NaN	6.06602e+06	NaN	0	123	2.775e-05	0.0004143	4.04	438.3	177.9	177.9	9.07448e-05	1.05545e-06	7.50069e-07	5.23834e-05	0.00327439	5.81384e-05	5.7929e-05	0.000868432	1.9	40.15
P06858	LPL	High	[R].DFIDIESK.[F]	P06858 [33-40]	High	High		1	1	42	0	966.478	2	NaN	NaN	507221	NaN	NaN	NaN	2.24653e+06	2.18583e+06	NaN	NaN	945353	4.63806e+06	NaN	637429	2.41183e+06	499302	NaN	1.07623e+06	1.1635e+06	389267	846760	816262	NaN	1.67402e+06	1.62194e+06	1.10552e+06	435009	349952	NaN	1.35886e+06	2.89248e+06	1.60579e+06	1.20461e+06	1.21391e+06	NaN	832058	NaN	NaN	6.60019e+06	NaN	3.87412e+06	NaN	NaN	1.99074e+06	1.0825e+06	1.09921e+06	6.22542e+06	1.36466e+06	1.57299e+06	NaN	3.80848e+06	3.98848e+06	NaN	NaN	817607	2.57519e+06	648734	883095	NaN	551986	3.09099e+06	3.16581e+06	704267	1.66033e+06	1.19947e+06	NaN	1.32178e+06	1.32315e+06	NaN	3.54206e+06	NaN	590540	615649	918946	2.016e+06	1.55264e+06	2.44169e+06	NaN	NaN	3.15143e+06	838900	3.04444e+06	NaN	0	0	0.0002337	0.002637	2.98	330.7	145	145	0.00103519	2.44791e-05	2.44452e-05	0.000204591	0.0361538	0.000884473	0.000884393	0.00800748	1.48	43.98
Q12913-1	PTPRJ	High	[K].DFIATQGPLPNTLK.[D]	Q12913-1 [1108-1121]	High	High		1	1	27	0	1514.82	4	1.55322e+06	2.13758e+06	761652	NaN	NaN	1.76271e+06	1.98529e+07	750639	2.72454e+06	1.88198e+06	4.31765e+06	3.3171e+06	744895	NaN	2.43306e+06	1.28875e+06	423270	345602	5.53554e+06	NaN	562641	1.47015e+06	NaN	8.41694e+06	1.36744e+06	2.58674e+06	4.17067e+06	1.16184e+06	4.63805e+06	1.91316e+07	NaN	NaN	2.23056e+06	4.8562e+06	NaN	864771	3.24525e+06	1.74478e+06	2.01987e+06	1.90615e+06	1.41612e+06	3.89872e+06	6.69645e+06	1.36326e+06	6.18107e+06	NaN	3.65901e+06	NaN	2.79939e+06	3.53905e+06	1.77872e+06	2.97815e+06	NaN	7.13693e+06	1.21017e+06	1.51012e+07	443324	1.16659e+06	2.45249e+06	NaN	4.73755e+06	4.04121e+06	1.44598e+06	NaN	3.64205e+06	9.96789e+06	2.49109e+06	NaN	1.45234e+06	2.86079e+06	3.1093e+06	4.04818e+06	1.19041e+07	2.40836e+06	2.56981e+06	1.84226e+07	NaN	NaN	1.87658e+07	NaN	NaN	1.80096e+06	NaN	0	1108	1.912e-06	5.017e-07	7.76	459.2	393.5	393.5	1.74856e-08	1.59726e-09	0	0	6.3297e-07	6.59994e-08	0	0	2.19	52.57
P15309-1	ACPP	High	[K].DFIATLGK.[L]	P15309-1 [186-193]	High	High		1	2	2380	0	864.483	93	1.42318e+08	6.68631e+07	1.05155e+08	2051974237	1.58738e+08	1.05129e+08	2463349445	8.41963e+07	1949762766	315173344	2929711260	3155324664	7.46245e+07	1838995832	211024628	8.15755e+07	9.35798e+07	5.5903e+07	4353777654	2.20525e+08	1.32983e+08	2536987487	3034375961	1175350159	3866431936	2740864198	3729108634	4609125212	4168346450	3826370981	3914469097	4280549661	4990425078	4934159257	2711495915	9.33274e+08	2487844780	2613737424	2826623952	3646390847	1491442999	2479754809	3298004938	3168846122	2990769413	2362534540	2438275631	2033057348	3084524922	3529246396	3217509086	2039795016	3545391316	3418793208	3935516502	2763920666	3591942471	3566924670	3844880693	5174845837	4478230434	4147987107	3632262523	3258047807	2553420826	1162241267	2543744212	2625993422	2883026014	2950506354	3067474513	2387884817	3543092007	4351011124	4784625343	3994356290	1566335691	2698141807	4714046614	2628674637	3228903196	4364617613	NaN	0	0	0.0001069	0.001228	11.08	708.3	305.5	305.5	8.30375e-12	1.11381e-12	0	0	3.00592e-10	4.04871e-11	0	0	1.44	45.76
Q92820	GGH	High	[K].WSLSVK.[N]	Q92820 [197-202]	High	n/a		1	1	11	0	719.409	3	2.18164e+06	2.71625e+06	3.36301e+06	7.37532e+06	NaN	2.7683e+06	4.63052e+06	2.09115e+06	2.1492e+07	2.88663e+06	4.79211e+06	1.70331e+06	2.27662e+06	481556	2.16645e+06	1.54349e+06	813434	1.1783e+06	5.68963e+06	3.96689e+06	3.22052e+06	5.96137e+06	1.7347e+06	1.23261e+07	5.92623e+06	5.65805e+06	3.02152e+06	1.78952e+06	5.19335e+06	1.39358e+07	5.28852e+06	1.39807e+06	1.9341e+06	1.36242e+07	3.84935e+06	1.01577e+06	3.56242e+06	1.06174e+07	6.35106e+06	1.20811e+07	5.49132e+06	8.54438e+06	1.41605e+07	NaN	4.77785e+06	3.15006e+06	1.84038e+06	2.23271e+06	4.05779e+06	2.1608e+07	2.74187e+06	4.30878e+06	1.22195e+07	1.43468e+07	1.30547e+06	5.42022e+06	1.15549e+06	4.42358e+06	4.64473e+06	NaN	1.94444e+07	8.82205e+06	1.2239e+07	7.33859e+06	1.9207e+06	6.19979e+06	4.89974e+06	2.74294e+06	5.85327e+06	8.22671e+06	9.69348e+06	2.3493e+06	5.9264e+06	1.42337e+07	1.0595e+07	2.52379e+07	7.73044e+06	1.33297e+07	1.06916e+07	2.01658e+07	8.07355e+06	7.80913e+06	NaN	0	197	NaN	NaN	2.96	472.9	112.5	112.5	0.00110097	3.25395e-05	3.25383e-05	0.000203095	0.0383654	0.000927526	0.000927396	0.00833892	NaN	36.88
P15848	ARSB	High	[K].WSLWEGGVR.[G]	P15848 [319-327]	High	High		1	2	52	0	1089.55	1	NaN	NaN	993959	NaN	NaN	888191	1.40437e+06	703387	3.41191e+06	631487	2.14483e+06	NaN	1.29922e+06	976525	NaN	NaN	NaN	NaN	NaN	945153	NaN	2.0174e+06	NaN	1.21813e+06	429864	1.90868e+06	NaN	NaN	1.34924e+06	2.04537e+06	NaN	NaN	NaN	NaN	NaN	NaN	NaN	1.80742e+06	NaN	NaN	NaN	1.60131e+06	2.1719e+06	NaN	NaN	NaN	NaN	NaN	NaN	4.04146e+06	NaN	NaN	NaN	1.27103e+07	NaN	NaN	NaN	NaN	NaN	805820	1.85216e+06	NaN	NaN	NaN	NaN	NaN	NaN	NaN	784806	NaN	1.94177e+06	NaN	NaN	NaN	NaN	NaN	NaN	1.90582e+06	NaN	NaN	1.28521e+06	NaN	NaN	0	0	1.526e-05	0.0001613	4.08	358	227.3	227.3	8.32871e-05	1.05545e-06	7.59518e-07	5.28569e-05	0.00300608	5.58664e-05	5.58549e-05	0.00087925	1.82	52.86
Q96CM4	NXNL1	High	[R].DGADEIQR.[L]	Q96CM4 [136-143]	n/a	High		1	1	1	0	903.417	0	NaN	NaN	NaN	NaN	NaN	NaN	NaN	NaN	NaN	NaN	NaN	NaN	NaN	NaN	NaN	NaN	NaN	NaN	NaN	NaN	NaN	NaN	NaN	NaN	NaN	NaN	NaN	NaN	NaN	NaN	NaN	NaN	NaN	NaN	NaN	NaN	NaN	NaN	NaN	NaN	NaN	NaN	NaN	NaN	NaN	NaN	NaN	NaN	NaN	NaN	NaN	NaN	NaN	NaN	NaN	NaN	NaN	NaN	NaN	NaN	NaN	NaN	371431	NaN	NaN	NaN	NaN	188913	NaN	419376	NaN	602533	NaN	NaN	NaN	809571	935492	NaN	NaN	525918	469754	670112	NaN	0	0	0.002952	0.03444	NaN	NaN	NaN	NaN	NaN	NaN	NaN	NaN	NaN	NaN	NaN	NaN	2.05	18.28
P08294	SOD3	High	[R].DGSLWR.[Y]	P08294 [153-158]	High	n/a		1	1	14	0	733.363	1	1.05305e+07	2.48097e+06	6.67915e+06	3.98632e+06	NaN	9.09357e+06	9.94636e+06	6.83438e+06	1.14726e+07	7.49349e+06	8.68989e+06	5.10078e+06	2.57831e+06	5.84202e+06	478741	1.00635e+06	1.89664e+06	4.18671e+06	7.63851e+06	909977	4.22111e+06	1.7936e+06	3.12846e+06	NaN	1.76946e+06	1.36712e+07	7.73754e+06	1.50269e+06	1.60425e+06	1.27139e+07	1.79461e+07	2.52682e+07	NaN	4.33856e+07	1.22575e+07	1.10471e+07	4.9434e+06	6.28932e+06	2.54658e+07	9.47808e+06	1.54883e+07	5.43689e+06	5.72393e+06	394466	1.15374e+07	1.22261e+07	4.10423e+06	2.5888e+06	7.86375e+06	8.99652e+06	1.27549e+06	5.6555e+06	1.20935e+07	1.54051e+06	3.07485e+06	1.42264e+07	556968	8.02029e+06	8.02162e+06	4.51492e+06	9.48511e+06	7.15661e+06	1.43832e+06	23634372	3.1803e+07	4.55199e+06	8.80421e+06	458015	574026	3.84383e+06	4.64575e+06	1.75503e+06	3.61701e+06	2.39132e+07	1.6361e+07	NaN	1.29689e+07	2.38782e+06	3.12539e+07	4.63418e+06	9.58562e+06	1.80001e+07	NaN	0	153	NaN	NaN	1.88	314.3	52.5	52.5	0.0131747	0.000514947	0.000514911	0.00331358	0.330819	0.0153426	0.0153426	0.130789	NaN	32.62
P02788	LTF	High	[R].DGAGDVAFIR.[E]	P02788 [220-229]	High	High		1	2	267	0	1020.51	12	1.41725e+07	2.06656e+07	1.56357e+07	2.29053e+07	3.49219e+07	4.19819e+07	4.51057e+07	3.68893e+07	2.91396e+07	8.68953e+06	3.92889e+07	1.1957e+07	2.80602e+06	7.52956e+06	4.57444e+06	3.41416e+06	5.79525e+06	2.83957e+06	2.04993e+07	1.63728e+07	1.27419e+07	2.46752e+07	5.01216e+06	4.71915e+08	3.31808e+07	4.72834e+07	1.61124e+07	1.27413e+07	1.00234e+07	1.26013e+07	9.522e+06	4.49349e+06	5.87604e+06	4.00707e+07	1.77353e+07	6.26941e+06	8.83778e+06	3.15716e+07	3.94067e+07	6.01535e+07	4.12176e+07	9.65916e+06	1.82631e+07	4.50245e+06	9.92283e+06	1.30261e+07	1.69069e+07	8.66933e+06	1.6315e+07	3.05357e+07	9.50417e+06	1.16946e+07	4.40024e+07	2.99678e+07	7.82817e+06	1.09209e+07	8.72361e+06	2.55418e+07	6.90293e+07	7.91938e+06	4.68746e+07	2.23739e+07	7.43642e+06	6.67138e+07	1.8101e+07	4.45629e+08	7.08818e+06	1.12528e+07	7.29167e+06	1.58696e+08	2.76984e+07	1.94767e+08	7.59086e+06	1.81769e+07	6.84876e+06	2.20683e+08	2.20184e+07	1.45563e+07	8.17337e+06	8.59778e+06	5.49865e+06	5.47838e+06	NaN	0	220	1.912e-06	9.495e-06	7.6	560.3	364.7	364.7	2.52011e-08	2.26672e-09	0	0	9.12269e-07	9.32657e-08	0	0	2.54	45.46
P02787	TF	High	[K].DGAGDVAFVKHSTIFENLANK.[A]	P02787 [216-236]	High	High		1	1	28	1	2233.12	0	815520	203888	NaN	NaN	NaN	NaN	1.92307e+06	NaN	2.65109e+06	NaN	NaN	NaN	NaN	NaN	693072	660214	NaN	443387	2.79575e+06	NaN	NaN	NaN	NaN	NaN	NaN	NaN	NaN	163992	NaN	NaN	NaN	298442	NaN	845065	NaN	NaN	360400	NaN	NaN	NaN	NaN	NaN	881663	NaN	469199	NaN	NaN	632855	NaN	NaN	NaN	NaN	NaN	NaN	285780	641019	252805	NaN	NaN	NaN	NaN	NaN	NaN	NaN	4.53086e+06	NaN	NaN	NaN	NaN	NaN	NaN	NaN	600107	1.07885e+06	NaN	5.07777e+06	NaN	4.28116e+06	NaN	NaN	1.49975e+06	NaN	NaN	0	216	1.912e-06	1.75e-12	15.23	875.6	774.4	774.4	5.86027e-16	8.81661e-17	0	0	2.12139e-14	3.3331e-15	0	0	5.91	48.91
O00533-2	CHL1	High	[K].DGNPFYFTDHR.[I]	O00533-2 [72-82]	High	High		1	2	126	0	1368.6	10	4.93742e+06	428495	4.99783e+06	7.19475e+06	2.25653e+06	4.0111e+06	8.49013e+06	7.40907e+06	1.22857e+07	6.82774e+06	1.9971e+07	7.78461e+06	1.89157e+06	9.68194e+06	966411	6.7328e+06	9.17333e+06	4.77858e+06	9.8732e+06	6.31658e+06	4.33273e+06	1.28645e+06	1.48372e+06	NaN	5.72748e+06	1.02576e+07	1.35347e+07	1.39255e+06	7.64948e+06	1.64228e+07	2.19597e+07	6.88062e+06	6.66488e+06	2.79675e+07	6.82589e+06	4.05954e+06	3.71975e+06	2.49609e+07	2.28397e+07	5.66401e+07	1.40722e+07	1.24644e+07	7.74729e+06	2.04122e+06	7.30714e+06	1.96101e+07	1.67368e+06	2.14835e+06	5.81766e+06	1.50575e+07	3.83312e+06	2.63597e+07	1.18397e+07	6.3267e+06	4.64411e+06	2.28258e+07	5.78526e+06	7.99399e+06	2.04908e+07	1.20248e+07	7.71486e+07	4.85734e+07	3.88299e+06	9.2367e+06	4.34866e+06	1.14047e+06	7.8566e+06	1.43343e+07	NaN	2.5395e+06	4.2121e+06	9.50898e+06	2.21133e+06	1.2391e+07	1.2138e+07	1.35081e+07	7.30052e+07	1.45867e+07	2.7427e+07	1.66028e+07	7.34786e+06	2.14444e+07	NaN	0	72	1.912e-06	1.037e-06	7.07	514.4	409.5	409.5	8.5564e-08	7.32468e-09	0	0	3.09737e-06	1.89086e-06	1.84814e-06	7.47608e-05	2.37	40.43
Q9UDY2-6	TJP2	High	[K].DGNLHEGDIILK.[I]	Q9UDY2-6 [345-356]	High	High		1	7	13	0	1323.69	0	NaN	391583	NaN	NaN	NaN	8.77146e+06	7.20251e+06	8.47276e+06	NaN	NaN	NaN	2.25895e+06	NaN	1.01968e+06	678085	3.65354e+06	8.82918e+06	1.40722e+06	1.14118e+06	NaN	NaN	NaN	NaN	NaN	NaN	NaN	7.32013e+06	3.56153e+06	6.11128e+06	6.10968e+06	NaN	NaN	NaN	NaN	NaN	NaN	NaN	NaN	NaN	NaN	NaN	3.44884e+06	5.9637e+06	2.16573e+06	1.19554e+07	6.00362e+06	4.7077e+06	4.2245e+06	NaN	NaN	613077	NaN	NaN	NaN	7.49651e+06	5.10647e+06	5.22886e+06	NaN	721050	NaN	NaN	929129	NaN	NaN	NaN	NaN	NaN	NaN	NaN	NaN	NaN	3.55982e+06	6.67351e+06	1.06505e+07	4.7778e+06	NaN	4.09557e+06	NaN	NaN	NaN	NaN	NaN	NaN	0	0	1.282e-05	9.008e-05	2.24	299.2	159.3	159.3	0.00573932	0.000191845	0.000191844	0.00134048	0.0455443	0.00110634	0.00110626	0.00977986	2.06	35.69
Q9BTY2	FUCA2	High	[K].WPTSGQLFLGHPK.[A]	Q9BTY2 [402-414]	High	High		1	1	394	0	1467.77	10	8.47321e+06	9.1382e+06	5.47508e+06	9.4561e+06	2.12671e+07	1.02664e+07	3.30678e+07	6.23651e+06	4.13155e+07	1.75529e+07	1.36128e+07	1.13739e+07	1.94446e+06	4.75112e+06	2.29486e+06	5.20312e+06	6.63086e+06	2.78549e+06	2.12883e+07	9.22767e+06	1.30833e+07	2.34225e+07	3.29765e+06	90135573	2.15807e+07	2.0927e+07	1.6984e+07	5.96305e+06	6.1383e+07	4.19133e+07	4.12451e+06	6.88274e+06	1.13607e+07	3.44412e+07	1.60902e+07	7.41295e+06	3.94597e+06	2.10369e+07	2.50539e+07	5.77439e+07	1.77199e+07	1.00931e+07	9.63047e+06	1.28665e+06	1.03547e+07	1.50235e+07	1.04114e+07	5.05459e+06	1.92928e+07	3.12106e+07	6.70748e+06	1.8204e+07	1.71786e+07	1.58708e+07	4.86674e+06	7.92733e+06	1.97843e+06	8.91118e+06	1.81361e+07	4.82441e+06	1.19058e+08	3.41104e+07	3.50356e+07	1.74333e+07	1.84956e+07	7.8184e+07	1.50333e+07	1.74412e+07	5.27992e+06	3.47689e+07	4.04398e+07	1.25272e+07	1.10846e+07	2.01643e+07	3.76378e+07	4.78789e+07	9.13473e+07	1.41722e+07	1.06726e+08	6.3216e+07	1.2519e+07	2.19572e+07	NaN	0	402	1.912e-06	4.154e-10	12.11	730	554.3	554.3	7.75264e-13	9.18343e-14	0	0	2.80643e-11	3.19513e-12	0	0	4.7	45.52
A8K2U0	A2ML1	High	[R].DGNGNTWLTAFVTK.[C]	A8K2U0 [1030-1043]	High	High		1	2	10	0	1523.75	0	193787	788091	285035	NaN	1.08499e+06	1.01508e+06	1.7261e+06	1.49476e+06	1.18524e+06	NaN	NaN	NaN	NaN	NaN	NaN	NaN	522285	NaN	1.08747e+06	NaN	628782	NaN	NaN	1.68219e+06	521265	NaN	1.01108e+06	NaN	987493	NaN	NaN	NaN	NaN	NaN	NaN	NaN	NaN	NaN	NaN	NaN	NaN	1.42156e+06	NaN	120435	935819	1.16588e+06	341500	635239	NaN	NaN	NaN	NaN	NaN	1.27593e+06	NaN	NaN	NaN	556075	NaN	NaN	NaN	NaN	NaN	NaN	NaN	1.21513e+06	2.74761e+06	NaN	387315	NaN	NaN	NaN	926395	NaN	1.26872e+06	2.3117e+06	2.02791e+06	NaN	NaN	1.28388e+06	NaN	NaN	NaN	0	1030	1.912e-06	2.963e-07	4.98	486	372	372	1.0396e-05	1.05545e-06	9.80033e-07	6.32111e-05	0.00037619	4.24415e-06	4.23481e-06	0.000124409	3.4	63.98
P28799	GRN	High	[K].WPTTLSR.[H]	P28799 [49-55]	High	High		1	2	2	0	860.462	0	NaN	NaN	NaN	NaN	NaN	NaN	NaN	NaN	NaN	NaN	NaN	NaN	NaN	NaN	NaN	NaN	NaN	NaN	NaN	NaN	NaN	NaN	NaN	1.03346e+06	NaN	NaN	562433	514731	575638	NaN	893160	NaN	403798	3.68538e+06	NaN	273382	NaN	NaN	NaN	NaN	NaN	NaN	NaN	NaN	NaN	NaN	NaN	NaN	NaN	NaN	NaN	NaN	NaN	NaN	NaN	NaN	NaN	NaN	NaN	NaN	NaN	NaN	NaN	NaN	NaN	NaN	NaN	NaN	NaN	NaN	NaN	945095	NaN	NaN	NaN	NaN	NaN	NaN	NaN	NaN	NaN	NaN	NaN	0	0	0.001502	0.02174	1.19	219.9	70.5	70.5	0.0652757	0.00223675	0.00223616	0.0130841	0.721282	0.0563736	0.0563735	0.450451	1.3	33.33
P06681-1	C2	High	[R].DGNDHSLWR.[V]	P06681-1 [511-519]	High	High		1	3	9	0	1099.49	0	685305	NaN	NaN	NaN	NaN	NaN	NaN	NaN	NaN	NaN	NaN	NaN	NaN	NaN	NaN	NaN	NaN	808535	NaN	NaN	766276	NaN	NaN	NaN	NaN	NaN	866110	NaN	1.92404e+06	NaN	NaN	NaN	NaN	3.55135e+06	NaN	NaN	NaN	1.10251e+06	NaN	2.40484e+06	NaN	NaN	NaN	NaN	NaN	520636	NaN	NaN	757599	NaN	NaN	NaN	9.17499e+06	NaN	213863	NaN	NaN	1.9394e+06	4.94641e+06	NaN	4.01072e+06	NaN	NaN	NaN	1.42043e+06	501108	861383	NaN	NaN	1.44798e+06	1.71382e+06	NaN	NaN	2.06712e+06	NaN	1.07655e+07	NaN	NaN	4.33192e+06	NaN	NaN	NaN	NaN	0	511	4.9e-05	0.0007205	4.1	512.1	278.3	278.3	7.92833e-05	1.05545e-06	7.73459e-07	5.36394e-05	0.00286197	3.96133e-05	3.96043e-05	0.000548382	2.39	26.51
P68104	EEF1A1	High	[K].DGNASGTTLLEALDCILPPTRPTDK.[P]	P68104 [220-244]	High	n/a	1xCarbamidomethyl [C15]	1	1	9	0	2655.33	0	312413	711763	457526	250825	NaN	NaN	NaN	NaN	NaN	NaN	1.36389e+06	NaN	NaN	371233	NaN	NaN	NaN	202241	NaN	NaN	NaN	NaN	NaN	NaN	NaN	NaN	NaN	NaN	NaN	NaN	1.05492e+06	NaN	NaN	NaN	NaN	NaN	483085	722266	NaN	NaN	NaN	NaN	NaN	NaN	NaN	NaN	NaN	NaN	NaN	NaN	NaN	NaN	NaN	NaN	110021	NaN	NaN	334783	NaN	NaN	NaN	NaN	660132	NaN	NaN	NaN	NaN	750231	NaN	892495	775979	NaN	NaN	NaN	NaN	NaN	NaN	NaN	NaN	1.74573e+06	1.03772e+06	1.22561e+06	NaN	0	220	NaN	NaN	16.29	866.4	860.2	860.2	5.07312e-17	7.07229e-18	0	0	1.83645e-15	2.59223e-16	0	0	NaN	68.27
P51570	GALK1	High	[K].DGLVSLLTTSEGADEPQR.[L]	P51570 [70-87]	High	High		1	2	9	0	1887.93	1	604491	401433	352668	947673	NaN	483728	1.73254e+06	1.19716e+06	1.54837e+06	389808	NaN	1.41861e+06	426984	NaN	243514	710212	670929	979561	1.27598e+06	623333	753075	NaN	NaN	NaN	NaN	NaN	692241	NaN	724462	685991	NaN	545092	566969	2.41645e+06	562243	223789	NaN	2.63212e+06	2.57237e+06	3.54658e+06	448340	NaN	1.51348e+06	167502	NaN	915909	NaN	1.48104e+06	508957	NaN	NaN	NaN	NaN	1.23625e+06	347328	693992	NaN	648410	NaN	544917	NaN	1.94231e+06	NaN	NaN	2.5161e+06	4.62172e+06	684859	NaN	NaN	1.30769e+06	3.91067e+06	692256	1.0567e+06	1.65266e+06	2.21016e+06	NaN	5.10036e+06	NaN	NaN	NaN	NaN	NaN	NaN	0	0	1.912e-06	2.242e-11	11.1	630.8	446.9	446.9	7.86287e-12	9.35367e-13	0	0	2.84633e-10	3.25198e-11	0	0	4.08	58.61
Q9Y624	F11R	High	[K].DGIVMPTNPK.[S]	Q9Y624 [169-178]	n/a	High		1	2	1	0	1071.55	0	2.91043e+06	1.74314e+06	NaN	NaN	NaN	NaN	NaN	NaN	NaN	NaN	NaN	NaN	NaN	NaN	258472	1.74078e+06	NaN	NaN	NaN	NaN	NaN	NaN	761192	NaN	NaN	NaN	NaN	NaN	NaN	NaN	NaN	NaN	761589	NaN	NaN	NaN	NaN	NaN	NaN	NaN	NaN	NaN	NaN	NaN	NaN	NaN	NaN	NaN	651573	NaN	NaN	NaN	NaN	NaN	NaN	NaN	487465	NaN	1.21461e+06	1.08967e+06	1.94481e+06	NaN	NaN	NaN	NaN	NaN	NaN	NaN	NaN	NaN	NaN	NaN	NaN	NaN	NaN	NaN	NaN	NaN	NaN	NaN	NaN	NaN	NaN	0	0	0.0016	0.02274	NaN	NaN	NaN	NaN	NaN	NaN	NaN	NaN	NaN	NaN	NaN	NaN	1.82	36.24
P24752	ACAT1	High	[K].DGLTDVYNK.[I]	P24752 [182-190]	High	High		1	1	16	0	1024.49	1	NaN	488765	NaN	867910	NaN	399988	NaN	NaN	NaN	NaN	NaN	NaN	2.04076e+06	NaN	596362	NaN	NaN	404942	NaN	NaN	NaN	890602	524379	NaN	NaN	NaN	544346	459352	NaN	NaN	NaN	557569	973501	3.22848e+06	NaN	1.12693e+06	NaN	NaN	NaN	NaN	NaN	NaN	NaN	285688	NaN	NaN	NaN	NaN	NaN	NaN	NaN	NaN	NaN	NaN	896524	NaN	661459	1.17061e+06	NaN	NaN	NaN	NaN	1.5925e+06	NaN	NaN	NaN	NaN	NaN	NaN	NaN	NaN	836913	928836	2.07879e+06	NaN	NaN	NaN	NaN	NaN	NaN	NaN	NaN	NaN	0	0	0.0001176	0.001425	2.1	286.5	180	180	0.00786866	0.00027075	0.000270689	0.00204095	0.0622195	0.00147618	0.00147617	0.0127368	1.63	32.5
P50895	BCAM	High	[R].DGISCEASNPHGNK.[R]	P50895 [518-531]	High	High	1xCarbamidomethyl [C5]	1	1	19	0	1485.64	1	NaN	NaN	NaN	NaN	NaN	NaN	NaN	NaN	NaN	NaN	NaN	NaN	NaN	NaN	NaN	NaN	80772.7	NaN	NaN	NaN	NaN	NaN	NaN	NaN	NaN	NaN	NaN	89159.5	221898	NaN	NaN	NaN	495609	NaN	NaN	NaN	NaN	NaN	NaN	NaN	NaN	NaN	NaN	NaN	NaN	NaN	421953	NaN	NaN	NaN	NaN	NaN	NaN	NaN	NaN	NaN	71057.3	NaN	NaN	NaN	989569	NaN	NaN	NaN	NaN	NaN	NaN	NaN	NaN	NaN	NaN	NaN	NaN	3.24011e+06	199527	NaN	NaN	NaN	NaN	NaN	NaN	NaN	NaN	0	0	1.912e-06	1.724e-07	4.54	364.1	302.6	302.6	2.89968e-05	1.05545e-06	9.03803e-07	6.01612e-05	0.00104859	8.04682e-06	7.76529e-06	0.000117103	2.67	17.41
P05981	HPN	High	[KR].WPWQVSLR.[VY]	P05981 [174-181]	High	High		1	6	14	0	1071.57	1	NaN	302291	NaN	486880	475602	266078	472218	NaN	NaN	396709	NaN	916771	NaN	NaN	NaN	NaN	NaN	NaN	NaN	NaN	NaN	NaN	NaN	861414	NaN	462072	431610	NaN	801850	1.26918e+06	NaN	381182	397075	792487	317422	577888	NaN	1.19134e+06	813895	1.00399e+06	1.42419e+06	953360	NaN	524053	669964	259926	930399	NaN	579224	645666	NaN	1.71562e+06	1.80837e+06	4.3037e+07	389546	NaN	709631	1.51141e+07	1.19499e+06	NaN	1.29563e+06	NaN	NaN	1.77128e+06	711365	NaN	NaN	904194	NaN	622269	NaN	NaN	1.32223e+06	1.99316e+06	NaN	NaN	3.57583e+06	NaN	NaN	NaN	NaN	NaN	NaN	0	0	0.0002066	0.002395	2.49	295.3	115.8	115.8	0.0032565	0.000118367	0.000118303	0.000869124	0.105888	0.00341632	0.00341621	0.0272465	2.03	57.04
P02748	C9	High	[R].DGNTLTYYR.[R]	P02748 [186-194]	High	High		1	1	99	0	1102.52	8	2.17415e+06	2.10988e+06	2.58454e+06	2.00632e+06	3.63792e+06	4.89353e+06	6.85203e+06	2.60656e+06	8.04174e+06	7.80211e+06	5.991e+06	4.27299e+06	420281	1.37623e+06	4.49839e+06	1.65569e+06	5.23175e+06	1.67916e+06	4.37007e+07	1.76556e+06	2.17764e+06	2.49168e+06	2.11462e+06	1.75024e+07	3.32272e+06	5.71601e+06	5.19175e+06	609518	5.51756e+06	1.51043e+07	NaN	1.16236e+06	3.86013e+06	1.78585e+07	NaN	1.77016e+06	5.08637e+06	9.80487e+06	3.85147e+06	1.42793e+07	5.36877e+06	5.75004e+06	9.39617e+06	1.93981e+06	7.09496e+06	6.67091e+06	3.69144e+06	1.24092e+07	2.7642e+06	3.92492e+07	4.7455e+06	2.5128e+06	2.92433e+06	6.64614e+06	3.12534e+06	1.3102e+07	2.44671e+06	1.01523e+07	NaN	3.6816e+06	1.63322e+07	4.44105e+06	5.17922e+06	4.50616e+06	1.07908e+07	1.30353e+07	6.14951e+06	1.23197e+06	2.22309e+06	1.27712e+07	7.73074e+06	1.14924e+07	5.38747e+07	1.26721e+07	1.78541e+07	9.81505e+06	1.11317e+07	6.54304e+06	9.79555e+06	NaN	NaN	4.61019e+06	NaN	0	186	3.037e-05	0.0004838	4.16	347	279	279	6.98785e-05	1.05545e-06	8.54295e-07	5.79039e-05	0.00252329	1.6876e-05	1.68752e-05	0.000333871	2.42	32.26
P04066	FUCA1	High	[K].DGLIVPIFQER.[L]	P04066 [344-354]	High	High		1	1	272	0	1286.71	9	1.67776e+06	2.76658e+06	2.75935e+06	1.95084e+06	1.71724e+06	1.52344e+06	1.79996e+07	2.93651e+06	6.58614e+06	2.25086e+06	8.04859e+06	872174	1.3719e+06	4.15241e+06	542024	589775	996672	1.14993e+06	7.14477e+06	1.76619e+06	2.19943e+06	1.31968e+07	1.08315e+06	1.13019e+07	2.57872e+06	8.40945e+06	2.98543e+06	1.16293e+06	1.55599e+07	1.17505e+07	4.01602e+06	3.94667e+06	1.9202e+06	1.12919e+07	7.20314e+06	5.51517e+06	1.42769e+06	1.43446e+07	1.1351e+07	1.71178e+07	7.2914e+06	5.14866e+06	5.30486e+06	423291	3.03895e+06	1.03807e+07	462061	1.76182e+07	3.90315e+06	1.62694e+07	1.7213e+06	8.26983e+06	5.32032e+06	3.45403e+07	491122	8.4962e+06	1.89785e+06	5.80172e+06	6.43168e+06	4.41928e+06	3.40824e+08	1.42878e+07	1.00378e+07	1.55759e+07	8.82293e+06	3.36077e+07	1.27653e+07	1.27629e+07	1.15447e+07	4.13036e+07	9.58084e+06	4.9554e+06	7.65999e+06	8.34571e+06	1.60005e+07	2.53456e+07	2.87574e+07	137305572	3.12586e+07	3.70305e+07	7.09435e+06	3.92908e+07	NaN	0	0	1.912e-06	1.946e-05	7.07	507.4	361.4	361.4	8.47405e-08	7.27973e-09	0	0	3.06756e-06	1.89086e-06	1.8493e-06	7.47999e-05	2.89	65.08
Q13228	SELENBP1	High	[K].DGLIPLEIR.[F]	Q13228 [246-254]	High	High		1	4	165	0	1025.6	4	1.56809e+06	1.27093e+06	869531	2.48551e+06	1.06029e+06	1.51131e+06	4.58675e+06	1.37154e+06	1.6435e+06	835352	8.5679e+06	3.03912e+06	508596	526251	809951	513901	2.37083e+06	723599	6.38285e+06	1.3612e+06	1.22094e+06	4.2228e+06	950949	4.44838e+06	3.35822e+06	3.98919e+06	2.86223e+06	1.57214e+06	4.26146e+06	6.35293e+06	3.13244e+06	2.14734e+06	2.08719e+06	9.76451e+06	1.90027e+06	1.13521e+06	412412	2.36918e+06	2.99191e+06	2.07905e+06	2.51554e+06	3.30317e+06	5.82978e+06	454373	2.17433e+06	1.83293e+06	3.36549e+06	2.11754e+06	4.63065e+06	3.55787e+06	1.62883e+06	3.2875e+06	3.52397e+06	1.26302e+06	1.1264e+06	5.31301e+06	1.74444e+06	4.33259e+06	3.07585e+06	2.03139e+06	5.36715e+06	5.49638e+06	3.5394e+06	3.13553e+06	4.36509e+06	1.82792e+06	2.69128e+06	1.74167e+06	2.38937e+06	3.63332e+06	3.53756e+06	4.28191e+06	2.11404e+06	4.28165e+06	4.14264e+06	4.38465e+06	4.99919e+06	5.28454e+06	5.46021e+06	1.95897e+06	2.61523e+06	3.79309e+06	NaN	0	0	0.000196	0.002327	4.5	382.7	325.2	325.2	3.18408e-05	1.05545e-06	8.97788e-07	5.98838e-05	0.00115132	8.04682e-06	7.71234e-06	0.000116455	1.48	60.17
Q99497	PARK7	High	[K].DGLILTSR.[G]	Q99497 [149-156]	High	High		1	1	146	0	874.499	7	9.2536e+06	6.20782e+06	6.78771e+06	9.44337e+06	1.80704e+06	5.12368e+06	5.75456e+06	4.55052e+06	1.07041e+06	1.36555e+07	8.87484e+06	1.70077e+07	2.07579e+06	1.32989e+07	5.88513e+06	3.41823e+06	3.17488e+06	4.9854e+06	2.45921e+07	5.25263e+06	1.7576e+06	6.93318e+06	7.02202e+06	2.64568e+06	5.26897e+06	1.45777e+07	4.51855e+06	1.35652e+06	4.02074e+06	1.32034e+07	2.33361e+06	4.56427e+06	7.20226e+06	1.59362e+07	5.27952e+06	7.62562e+06	2.93407e+06	6.80207e+06	1.16909e+07	1.01609e+07	5.48598e+06	7.65257e+06	1.14911e+07	2.6566e+06	8.53238e+06	4.21181e+06	3.98571e+06	1.31923e+07	2.51329e+06	6.96095e+06	6.84072e+06	7.95029e+06	1.57495e+07	1.6811e+07	3.85825e+06	4.5988e+06	6.78213e+06	1.43207e+07	8.23342e+06	2.4776e+06	2.10522e+07	1.91082e+07	1.21975e+07	2.65333e+07	3.66607e+07	3.33388e+06	7.14156e+06	9.399e+06	9.07857e+06	1.81018e+07	1.64678e+07	1.05891e+07	1.58916e+07	1.75432e+07	1.54123e+07	1.81265e+07	2.32353e+07	1.41709e+07	1.13299e+07	1.37544e+07	1.03013e+07	2.73972e+07	NaN	0	149	0.0006046	0.008118	3.79	405.4	174.5	174.5	0.000160696	1.05545e-06	6.97849e-07	4.95221e-05	0.00578424	0.000113466	0.000113282	0.00139955	2.12	39.56
P49327	FASN	High	[R].DGLLENQTPEFFQDVCK.[P]	P49327 [1977-1993]	High	n/a	1xCarbamidomethyl [C16]	1	1	2	0	2039.94	0	NaN	NaN	NaN	NaN	247484502	NaN	1.5782e+06	1.47205e+06	2.14755e+08	NaN	NaN	NaN	NaN	NaN	436751	1.04827e+06	1.31255e+06	1.17826e+06	NaN	NaN	NaN	NaN	NaN	1.2856e+07	1.02239e+06	NaN	1.18562e+06	1.40726e+06	NaN	NaN	NaN	NaN	NaN	NaN	NaN	NaN	NaN	NaN	NaN	NaN	NaN	4.50191e+06	1.26038e+06	1.2356e+06	1.54192e+06	NaN	NaN	NaN	NaN	NaN	NaN	NaN	NaN	NaN	826723	1.63149e+06	2.72577e+06	NaN	NaN	NaN	NaN	NaN	NaN	NaN	NaN	9.55668e+06	6.76096e+06	NaN	NaN	NaN	NaN	1.47885e+06	NaN	NaN	NaN	NaN	NaN	NaN	NaN	NaN	NaN	NaN	NaN	0	1977	NaN	NaN	6.42	373.1	318.9	318.9	3.77028e-07	3.1706e-08	0	0	1.36481e-05	1.89086e-06	1.63459e-06	6.87521e-05	NaN	41.38
Q9H4M9	EHD1	High	[K].DGLLDDEEFALANHLIK.[V]	Q9H4M9 [493-509]	High	High		1	1	180	0	1912.97	6	721325	653044	541617	953381	1.56754e+06	2.3711e+06	2.05372e+06	1.77019e+06	3.10465e+06	1.48843e+06	3.30635e+06	6.72591e+06	2.20358e+06	1.24474e+06	3.06803e+06	4.45993e+06	491563	1.41447e+06	8.02891e+06	7.69433e+06	527318	1.88187e+06	900613	1.1662e+07	2.36916e+06	2.44884e+06	938037	447470	3.13306e+06	1.13986e+07	8.85788e+06	7.31745e+06	9.38949e+06	3.86747e+06	940181	3.33859e+06	2.40091e+06	1.78897e+06	6.76793e+06	7.39765e+06	5.57088e+06	1.04602e+07	6.00603e+06	789290	3.70331e+06	1.81185e+06	1.17691e+06	2.47283e+07	4.84235e+06	8.66578e+06	2.79901e+06	4.67157e+06	6.09402e+06	3.75733e+06	2.52064e+06	4.33635e+06	2.44034e+06	3.32482e+07	3.68326e+06	4.80123e+06	6.43774e+06	3.09046e+06	7.31626e+06	4.67547e+06	1.09733e+07	3.77133e+06	5.29445e+06	2.42374e+06	5.3095e+06	5.03455e+06	3.69251e+06	6.76116e+06	3.88729e+06	6.24804e+06	3.8965e+06	1.28055e+07	7.37925e+06	1.12247e+07	8.43849e+06	1.14078e+07	819811	699311	NaN	0	0	1.912e-06	2.388e-14	10.56	631.8	483.9	483.9	2.72476e-11	3.41301e-12	0	0	9.86352e-10	1.30144e-10	0	0	5.19	63.61
P14780	MMP9	High	[K].DGLLAHAFPPGPGIQGDAHFDDDELWSLGK.[G]	P14780 [185-214]	High	High		1	1	54	0	3175.51	1	427922	1.9081e+06	NaN	734101	550208	681934	1.00543e+06	721786	586866	272657	673766	NaN	NaN	NaN	NaN	194533	NaN	285424	NaN	NaN	NaN	874524	NaN	6.25497e+06	1.14674e+06	1.07115e+07	804324	NaN	766114	2.40856e+06	NaN	438522	NaN	NaN	527125	325063	497379	NaN	365140	504070	113801	430241	1.19419e+06	279765	831524	802748	345119	671615	386202	596298	NaN	NaN	1.47015e+07	8.04322e+06	308117	6.79044e+06	334840	NaN	1.14268e+06	NaN	NaN	1.23514e+07	NaN	7.18292e+06	691767	1.16967e+06	3.915e+06	1.53769e+06	NaN	NaN	NaN	3.53261e+07	589468	NaN	632686	2.66367e+07	1.76059e+06	1.02483e+06	NaN	NaN	2.95902e+06	1.66608e+06	NaN	0	185	1.912e-06	6.305e-16	19.78	1037.3	1037.3	1037.3	1.66533e-20	2.44915e-21	0	0	6.02842e-19	9.03117e-20	0	0	5.76	68.28
P45974-1	USP5	High	[R].DGLGGLPDIVR.[D]	P45974-1 [134-144]	High	High		1	2	3	0	1111.61	1	604756	386694	436241	NaN	NaN	NaN	NaN	NaN	NaN	NaN	NaN	953288	519845	NaN	NaN	NaN	NaN	NaN	2.99663e+06	661833	705216	1.78814e+06	292038	4.9851e+06	NaN	NaN	384598	NaN	1.78436e+06	3.26068e+06	NaN	559056	NaN	NaN	NaN	455221	NaN	NaN	1.01067e+06	1.91282e+06	441547	492087	1.44052e+06	NaN	NaN	NaN	415518	481523	NaN	728973	270524	NaN	1.1212e+06	904413	330877	NaN	NaN	NaN	620499	1.61649e+06	2.83109e+06	1.50964e+06	1.25759e+06	721628	1.18907e+06	NaN	NaN	NaN	NaN	1.16279e+06	710811	523231	637709	2.38841e+06	1.68463e+06	NaN	NaN	NaN	NaN	NaN	NaN	NaN	NaN	0	0	0.002775	0.03301	0.64	217.7	28.9	28.9	0.2311	0.00973007	0.00973001	0.0684725	0.875294	0.106213	0.106213	0.657807	1.47	55.09
P12814-1	ACTN1	High	[K].DGLGFCALIHR.[H]	P12814-1 [175-185]	High	High	1xCarbamidomethyl [C6]	1	4	10	0	1258.64	1	NaN	NaN	NaN	NaN	NaN	NaN	NaN	NaN	NaN	NaN	NaN	NaN	NaN	NaN	NaN	2.04761e+06	NaN	2.49026e+06	NaN	2.90421e+06	NaN	NaN	NaN	NaN	NaN	NaN	NaN	NaN	NaN	NaN	NaN	NaN	NaN	NaN	1.16459e+06	NaN	NaN	NaN	NaN	NaN	NaN	NaN	1.78829e+06	NaN	NaN	NaN	NaN	NaN	NaN	1.43662e+06	1.14259e+06	1.64801e+06	NaN	NaN	NaN	NaN	NaN	NaN	NaN	NaN	NaN	NaN	1.51006e+06	NaN	1.14527e+06	NaN	NaN	1.05388e+06	NaN	2.05043e+06	1.1237e+06	NaN	1.29863e+06	NaN	2.59135e+06	4.69612e+06	NaN	NaN	1.67975e+06	1.54334e+06	2.10847e+06	NaN	NaN	0	0	0.0001221	0.001515	4.14	475.5	303.7	303.7	7.31124e-05	1.05545e-06	8.29983e-07	5.65803e-05	0.00263977	2.10325e-05	2.079e-05	0.000322754	2.56	49.72
P04632	CAPNS1	High	[R].WQAIYKQFDTDR.[S]	P04632 [174-185]	High	Low		1	1	7	1	1570.76	1	NaN	499177	NaN	547488	NaN	1.71685e+06	978969	1.13309e+06	NaN	761304	1.49738e+06	NaN	404420	675005	NaN	325397	1.04862e+06	633825	3.19764e+06	1.16215e+06	492660	NaN	NaN	NaN	NaN	1.29172e+06	541388	428649	NaN	1.67847e+06	NaN	994119	NaN	NaN	NaN	643117	NaN	NaN	NaN	2.44236e+06	978470	NaN	1.35151e+06	232808	NaN	2.23031e+06	NaN	882454	605154	1.36676e+06	477622	NaN	NaN	NaN	NaN	1.75282e+06	283175	NaN	845195	NaN	NaN	NaN	NaN	NaN	NaN	NaN	NaN	NaN	975763	NaN	983493	1.85561e+06	NaN	NaN	2.20584e+06	NaN	7.86917e+06	NaN	NaN	NaN	NaN	3.31265e+06	NaN	0	0	0.07983	0.8869	0.8	100.5	64.1	64.1	0.157145	0.00651935	0.0065193	0.0428187	0.78095	0.0692919	0.0692917	0.519732	1.15	36.64
P13693	TPT1	High	[K].DGLEMEK.[C]	P13693 [165-171]	High	Medium		1	1	3	0	821.371	0	NaN	NaN	NaN	NaN	NaN	159066	3.30948e+06	NaN	NaN	NaN	NaN	NaN	NaN	NaN	NaN	NaN	NaN	232941	1.39833e+06	NaN	760246	NaN	NaN	NaN	NaN	NaN	NaN	NaN	NaN	NaN	NaN	NaN	366953	2.8056e+06	NaN	NaN	NaN	1.62053e+06	NaN	4.42253e+06	559881	NaN	NaN	NaN	NaN	NaN	NaN	NaN	NaN	1.85712e+06	NaN	NaN	NaN	NaN	NaN	421628	288124	NaN	NaN	NaN	NaN	NaN	NaN	NaN	NaN	NaN	NaN	NaN	NaN	NaN	NaN	NaN	NaN	1.95957e+06	670528	NaN	NaN	NaN	NaN	NaN	NaN	923142	NaN	0	0	0.01164	0.2161	1.81	271.8	54.4	54.4	0.015506	0.000623212	0.000623057	0.00433363	0.36866	0.0174752	0.0174752	0.149643	1.24	25.2
Q96TA1	FAM129B	High	[K].WQAVLQDCIR.[H]	Q96TA1 [183-192]	High	High	1xCarbamidomethyl [C8]	1	2	11	0	1288.65	0	NaN	807195	NaN	NaN	NaN	NaN	NaN	NaN	NaN	NaN	NaN	NaN	NaN	NaN	NaN	NaN	NaN	478005	NaN	NaN	916997	NaN	718143	NaN	NaN	NaN	NaN	NaN	NaN	NaN	883429	536930	579509	NaN	NaN	NaN	NaN	NaN	NaN	NaN	NaN	NaN	NaN	NaN	NaN	NaN	NaN	NaN	NaN	NaN	NaN	NaN	NaN	NaN	NaN	NaN	NaN	NaN	NaN	NaN	NaN	NaN	NaN	1.42581e+06	1.38999e+06	NaN	1.08797e+06	NaN	805961	3.09451e+06	NaN	NaN	NaN	1.52064e+06	NaN	NaN	NaN	NaN	NaN	NaN	NaN	2.23174e+06	NaN	0	0	1.169e-05	5.051e-05	3.5	429.4	294.1	294.1	0.000314824	1.38468e-06	1.28687e-06	9.32618e-05	0.00252012	1.56966e-05	1.56953e-05	0.000334169	2.63	44.24
Biognosys|iRT-Kit_WR_fusion		High	[R].DGLDAASYYAPVR.[A]	Biognosys|iRT-Kit_WR_fusion [95-107]	n/a	High		1	1	705	0	1397.67	26	2.06608e+08	2.04005e+08	1.7174e+08	1.63144e+08	161558021	1.6864e+08	1.69557e+08	1.65349e+08	1.67909e+08	1.76241e+08	1.7007e+08	1.62972e+08	1.65318e+08	1.59986e+08	1.56285e+08	1.45855e+08	2.16096e+08	1.46683e+08	1.67903e+08	1.48349e+08	1.56135e+08	1.98725e+08	196168250	2.3428e+08	149414722	1.74415e+08	150166737	1.43116e+08	1.62877e+08	1.67606e+08	1.65464e+08	1.45489e+08	1.46055e+08	1.51976e+08	2.12651e+08	1.99489e+08	2.08065e+08	1.66735e+08	1.80244e+08	1.86426e+08	1.53326e+08	1.74954e+08	2.07943e+08	1.71953e+08	1.81598e+08	1.60662e+08	2.256e+08	1.77634e+08	1.7333e+08	1.55712e+08	1.55125e+08	1.61876e+08	1.71548e+08	1.7675e+08	1.52272e+08	2.01157e+08	148416963	1.72274e+08	1.47265e+08	1.50155e+08	1.51119e+08	1.56736e+08	2.12235e+07	1.26184e+07	1.89261e+08	1.67322e+08	1.44781e+08	1.64072e+08	1.5298e+08	1.72413e+08	1.66654e+08	1.22841e+08	1.53865e+08	1.46469e+08	1.68898e+08	176628211	1.92372e+08	1.85171e+08	1.47077e+08	1.95823e+08	1.65838e+08	1.75563e+08	NaN	0	0	1.912e-06	5.639e-09	NaN	NaN	NaN	NaN	NaN	NaN	NaN	NaN	NaN	NaN	NaN	NaN	3.84	47
O95445-1	APOM	High	[K].DGLCVPR.[K]	O95445-1 [92-98]	High	High	1xCarbamidomethyl [C4]	1	2	32	0	816.403	3	2.97295e+06	739869	474643	1.65438e+06	NaN	NaN	991388	NaN	NaN	NaN	NaN	3.96954e+06	577925	853056	NaN	NaN	NaN	NaN	NaN	7.01698e+06	2.66053e+06	2.30832e+06	2.96796e+06	NaN	NaN	NaN	NaN	NaN	NaN	NaN	NaN	1.15915e+06	4.58078e+06	5.21282e+07	746984	284505	1.89492e+06	1.111e+07	1.46276e+06	2.01761e+07	2.4044e+06	597820	NaN	126445	NaN	NaN	715068	NaN	1.01937e+06	NaN	6.38752e+06	6.45346e+06	4.08149e+06	1.73042e+07	NaN	1.67931e+06	292896	4.76574e+07	6.0999e+06	1.26122e+07	5.47107e+06	6.10453e+06	6.95979e+07	NaN	1.83557e+06	1.14771e+06	1.16087e+06	786130	3.02433e+06	1.36021e+07	NaN	NaN	NaN	NaN	2.31588e+06	2.29636e+07	9.4602e+06	NaN	NaN	NaN	NaN	6.48411e+06	NaN	0	0	0.002447	0.0307	1.91	235.1	133.4	133.4	0.0123817	0.00046497	0.00046497	0.00301466	0.0971574	0.00281202	0.00281198	0.0220591	1.28	30.06
P11717	IGF2R	High	[R].DGIIVLK.[Y]	P11717 [1448-1454]	High	High		1	1	17	0	757.482	1	1.12768e+06	381104	NaN	787010	NaN	370352	NaN	NaN	NaN	369869	618117	917561	NaN	332320	NaN	578132	240141	300123	5.36232e+06	1.42657e+06	696295	NaN	323067	NaN	379053	NaN	524586	484968	571812	NaN	697065	NaN	719966	NaN	NaN	294043	NaN	707194	NaN	NaN	NaN	968775	NaN	NaN	NaN	NaN	NaN	NaN	NaN	NaN	NaN	NaN	NaN	NaN	241573	822229	401048	NaN	726833	NaN	NaN	2.07445e+06	NaN	1.11969e+06	NaN	NaN	NaN	NaN	NaN	NaN	NaN	NaN	375711	NaN	672147	NaN	2.46985e+06	NaN	1.25077e+06	NaN	NaN	NaN	NaN	0	0	0.0006866	0.009977	2.41	335.7	78.3	78.3	0.00387572	0.000138541	0.000138487	0.00100272	0.123615	0.00377755	0.00377732	0.0302127	1.95	42.82
Q9BXP8-1	PAPPA2	High	[R].DGLCHVECNNMLNDFDDGDCCDPQVADVRK.[T]	Q9BXP8-1 [625-654]	High	High	4xCarbamidomethyl [C4;C20;C21];C8	1	2	18	1	3568.43	0	8.13221e+06	3.629e+06	4.34274e+06	1.06439e+07	8.70427e+06	5.85253e+06	5.69734e+06	3.42284e+06	7.16655e+06	6.57491e+06	1.56738e+07	2.64098e+07	7.0791e+06	8.54313e+06	1.47907e+07	3.13382e+06	3.56541e+06	2.15437e+06	3.28783e+07	6.06824e+06	2.99064e+06	1.3928e+07	3.19731e+06	NaN	7.70182e+06	8.1712e+06	7.82519e+06	2.02829e+06	2.39509e+07	2.21034e+07	8.55882e+06	6.86961e+06	8.22729e+06	1.69742e+07	8.48455e+06	6.16156e+06	7.82471e+06	1.23139e+07	1.92635e+07	2.40187e+07	9.71366e+06	8.62156e+06	2.24755e+07	3.01848e+06	1.26836e+07	3.95641e+06	9.58985e+06	17694321	1.0379e+07	1.73005e+07	1.30245e+07	9.62036e+06	1.12145e+07	1.68672e+07	8.79395e+06	1.87282e+07	6.33495e+06	1.97743e+07	5.86759e+06	7.03944e+06	2.35846e+07	2.95958e+07	1.74599e+07	9.12126e+06	1.99429e+07	9.30965e+06	6.3346e+06	6.90203e+06	7.81318e+06	1.99037e+07	3.01364e+07	7.14441e+06	3.27435e+07	1.94893e+07	1.58669e+07	1.31765e+07	1.61977e+07	1.55693e+07	1.46862e+07	4.42922e+06	NaN	8.79858e+06	NaN	0	0	1.912e-06	6.305e-16	19.31	1000.8	1000.8	1000.8	4.87078e-20	6.88809e-21	0	0	1.7632e-18	2.56708e-19	0	0	5.57	46.59
Q9UM07	PADI4	High	[K].WPSHYLMVPGGK.[H]	Q9UM07 [233-244]	High	High	1xOxidation [M7]	1	1	12	0	1387.68	1	NaN	574490	NaN	NaN	NaN	NaN	NaN	659274	NaN	NaN	NaN	NaN	NaN	NaN	NaN	NaN	NaN	NaN	NaN	NaN	NaN	NaN	NaN	NaN	NaN	1.56305e+06	NaN	NaN	NaN	NaN	NaN	NaN	NaN	NaN	NaN	NaN	NaN	NaN	NaN	NaN	NaN	NaN	3.59914e+06	267520	933745	NaN	NaN	2.84476e+06	NaN	NaN	NaN	NaN	NaN	3.1058e+06	509312	1.78071e+06	763830	NaN	NaN	NaN	NaN	NaN	NaN	NaN	NaN	NaN	2.67159e+06	NaN	NaN	NaN	NaN	3.62319e+06	520351	617957	NaN	NaN	NaN	NaN	NaN	NaN	NaN	NaN	NaN	0	233	1.912e-06	1.276e-06	8.71	623.8	465.6	465.6	1.93396e-09	1.35295e-10	0	0	7.00084e-08	4.00018e-09	0	0	1.87	38.43
Q9GZM7-1	TINAGL1	High	[K].WPNLIHEPLDQGNCAGSWAFSTAAVASDR.[V]	Q9GZM7-1 [213-241]	High	High	1xCarbamidomethyl [C14]	1	3	3	0	3170.47	0	708284	860651	NaN	NaN	NaN	NaN	1.66489e+06	NaN	NaN	NaN	NaN	NaN	690500	NaN	NaN	483365	NaN	583059	NaN	NaN	450778	NaN	NaN	NaN	NaN	NaN	801999	NaN	NaN	NaN	1.12128e+06	NaN	NaN	NaN	NaN	NaN	NaN	NaN	1.171e+06	NaN	NaN	NaN	NaN	NaN	NaN	NaN	NaN	NaN	1.16146e+06	842631	662161	1.51761e+06	NaN	NaN	843389	NaN	407470	NaN	NaN	NaN	NaN	1.39852e+06	NaN	NaN	NaN	NaN	NaN	NaN	NaN	NaN	NaN	NaN	NaN	NaN	NaN	NaN	6.88448e+06	NaN	1.85118e+06	NaN	NaN	NaN	NaN	0	213	1.912e-06	6.234e-06	2.05	122.8	122.8	122.8	0.0088966	0.000326227	0.000326219	0.0023447	0.247868	0.0102554	0.0102553	0.0841836	4.52	62.45
Q13621-1	SLC12A1	High	[K].DGSINTSQSMHVGEFNQK.[L]	Q13621-1 [877-894]	High	High		1	2	201	0	1978.89	6	6.76438e+06	5.02717e+06	9.52806e+06	3.97069e+06	2.60417e+06	5.27396e+06	8.83927e+07	3.03464e+07	3.17188e+07	2.34808e+06	1.00698e+07	2.01488e+07	4.51454e+06	5.45975e+06	2.34519e+07	5.4863e+06	6.65126e+06	1.50855e+07	4.69926e+07	5.03193e+06	5.30846e+06	6.99028e+06	3.33376e+06	1.31906e+07	7.0879e+06	7.20552e+06	7.3346e+06	3.44584e+06	7.73708e+06	74765238	1.20714e+07	2.79802e+06	4.75796e+06	1.13091e+07	3.10952e+06	4.94647e+06	5.33525e+06	6.99277e+06	1.38693e+07	2.4457e+07	6.68136e+06	8.91931e+06	3.14197e+07	5.41232e+06	2.34139e+07	9.04098e+07	7.54631e+06	1.65988e+07	3.46948e+06	1.13843e+07	1.14246e+07	NaN	2.03103e+07	2.67353e+07	1.40203e+07	2.33321e+07	8.70392e+06	1.6627e+07	7.10073e+06	4.63267e+06	2.76261e+07	1.75401e+07	779625	2.03847e+07	6.56878e+06	3.51846e+06	2.80866e+07	8.0311e+06	7.78878e+06	2.44687e+07	2.36436e+07	5.12103e+06	1.29643e+07	69407186	3.55912e+07	7.74655e+06	1.70883e+07	3.2545e+07	3.73436e+07	1.32702e+07	9.72886e+06	1.56722e+07	NaN	0	0	1.912e-06	6.305e-16	18.91	1054.3	814.8	814.8	1.24352e-19	1.62767e-20	0	0	4.50151e-18	5.78282e-19	0	0	6	32.44
Q14697-1	GANAB	High	[R].WNYR.[D]	Q14697-1 [401-404]	High	n/a		1	1	1	0	638.305	0	NaN	NaN	NaN	NaN	NaN	NaN	NaN	NaN	NaN	NaN	NaN	NaN	NaN	NaN	NaN	NaN	NaN	NaN	NaN	2.0997e+06	1.847e+06	NaN	NaN	NaN	NaN	NaN	NaN	NaN	NaN	NaN	NaN	NaN	NaN	6.88283e+06	NaN	NaN	NaN	NaN	NaN	NaN	NaN	NaN	NaN	NaN	NaN	NaN	NaN	NaN	1.10204e+06	NaN	NaN	1.49019e+06	7.12383e+06	NaN	904656	NaN	NaN	1.07507e+06	8.58737e+06	NaN	1.38005e+07	2.02123e+06	NaN	NaN	NaN	NaN	NaN	NaN	734126	NaN	680348	NaN	NaN	1.76383e+06	NaN	3.20886e+06	4.47424e+06	NaN	NaN	NaN	3.00685e+06	NaN	NaN	0	401	NaN	NaN	0.81	251.7	2.8	2.8	0.154171	0.00641621	0.00641619	0.0419705	0.870816	0.104537	0.104537	0.652599	NaN	23.36
O00754	MAN2B1	High	[R].DGSLELMVHRR.[L]	O00754 [806-816]	n/a	High		1	2	2	1	1312.68	1	NaN	NaN	NaN	1.80244e+06	3.25821e+06	2.34744e+07	8.86384e+06	2.10863e+07	1.12533e+07	4.48944e+06	2.70854e+07	1.74776e+07	3.91942e+06	1.17535e+07	2.37298e+06	4.12182e+06	2.74823e+07	3.14061e+06	173490926	NaN	NaN	2.24851e+07	NaN	NaN	7.05604e+06	1.38694e+07	2.00369e+07	6.54786e+06	1.67045e+07	1.8198e+07	5.46554e+06	721757	NaN	2.10048e+07	NaN	NaN	7.01731e+06	9.24785e+07	3.0735e+07	9.68169e+07	7.64411e+06	1.63428e+07	1.19888e+08	2.00826e+06	1.47643e+08	2.34632e+07	7.07005e+06	1.52348e+07	NaN	2.26658e+07	NaN	3.25825e+07	2.7844e+07	1.83341e+07	5.57899e+06	1.39702e+08	4.482e+06	4.03605e+07	1.36488e+07	1.03988e+07	3.70988e+07	2.55703e+07	3.64916e+06	1.62005e+06	9.16259e+06	5.52164e+06	1.5779e+08	4.49397e+06	2.20319e+06	2.34744e+07	3.23906e+07	2.45794e+06	1.73775e+07	6.46561e+07	6.61859e+07	2.89347e+07	4.68585e+07	3.47521e+07	1.87125e+07	4.79318e+07	5.61797e+06	2.7574e+07	NaN	0	0	0.005201	0.06656	NaN	NaN	NaN	NaN	NaN	NaN	NaN	NaN	NaN	NaN	NaN	NaN	1.83	29.47
Q9HB40	SCPEP1	High	[K].WPELPK.[F]	Q9HB40 [388-393]	High	High		1	1	383	0	769.424	5	1.36794e+07	8.63231e+06	5.98566e+06	1.29967e+07	8.77828e+06	1.29918e+07	1.58863e+07	7.85905e+06	1.40062e+07	1.18628e+07	1.72664e+07	1.74926e+07	1.65982e+07	9.2436e+06	1.53161e+07	5.76202e+06	8.41e+06	7.60929e+06	1.01385e+07	1.2257e+07	1.56602e+07	2.76897e+07	1.22055e+07	7.9949e+07	1.48455e+07	16162670	1.68006e+07	1.36137e+07	2.56081e+07	8.7416e+07	1.43361e+07	1.17872e+07	1.72806e+07	3.73668e+07	8.49357e+06	9.47575e+06	1.50991e+07	1.71852e+07	1.35389e+07	3.68544e+07	1.38426e+07	1.97164e+07	3.16213e+07	4.19269e+06	2.12987e+07	1.1996e+07	2.16498e+07	2.79088e+07	2.3794e+07	3.49179e+07	1.01602e+07	3.88651e+07	2.4673e+07	2.37067e+07	6.21802e+06	2.3482e+07	6.78427e+06	1.65105e+07	1.56045e+07	8.63375e+06	3.98457e+07	3.43973e+07	3.04179e+07	1.80734e+07	6.39734e+06	1.90044e+07	9.14081e+06	1.00223e+07	8.95432e+06	1.258e+07	4.51681e+07	1.04227e+07	2.41366e+07	3.1337e+07	1.61249e+07	4.22058e+07	2.6102e+07	1.92379e+07	1.39939e+07	1.67028e+07	2.4843e+07	3.89288e+07	NaN	0	388	0.0008405	0.01256	3.41	330	161.2	161.2	0.000387487	2.50705e-06	2.44662e-06	0.000132369	0.013839	0.000471231	0.000471134	0.00426482	1.22	41.21
O00754	MAN2B1	High	[R].DGSLELMVHR.[R]	O00754 [806-815]	High	High		1	2	21	0	1156.58	3	833453	NaN	NaN	NaN	NaN	1.28669e+06	NaN	NaN	NaN	NaN	NaN	NaN	NaN	NaN	370862	NaN	698781	NaN	2.61085e+06	NaN	1.18411e+06	1.10473e+06	NaN	NaN	1.42045e+06	2.39542e+06	709347	851240	2.25105e+06	6.27609e+07	2.01646e+06	1.17077e+06	724525	1.19379e+07	706003	292616	NaN	1.46857e+06	1.37868e+06	NaN	NaN	NaN	3.45107e+06	405713	1.02266e+06	NaN	NaN	NaN	NaN	1.84118e+06	NaN	NaN	2.2096e+06	NaN	NaN	987234	474802	NaN	NaN	893307	2.17602e+07	5.18995e+06	2.92552e+06	NaN	NaN	NaN	3.09107e+06	1.37699e+06	NaN	2.93036e+06	5.40186e+06	1.76909e+06	NaN	NaN	1.32458e+07	NaN	1.68384e+07	1.22318e+07	1.6165e+07	NaN	3.20157e+06	2.83691e+06	NaN	0	806	1.912e-06	6.001e-06	4.72	547.7	321.8	321.8	1.91676e-05	1.05545e-06	9.56197e-07	6.24259e-05	0.000693383	4.24415e-06	4.17309e-06	0.000123054	2.83	37.76
P01833	PIGR	High	[K].DGSFSVVITGLRK.[E]	P01833 [305-317]	High	High		1	1	1266	1	1378.77	35	7.76356e+07	1.15216e+08	1.1032e+08	7.42035e+07	8.95917e+07	9.30577e+07	4.70508e+08	1.41938e+08	1.02203e+08	1.77932e+08	3.90718e+08	1.0235e+08	8.62349e+07	2.01936e+08	5.82355e+07	123598710	1.1167e+08	1.05689e+08	3.44609e+08	9.47594e+07	1.0234e+08	1.00781e+08	8.22645e+07	1.09837e+08	7.94487e+07	130142063	1.19725e+08	1.31426e+08	1.19574e+08	2.42066e+08	234701550	1.08321e+08	7.68274e+07	2.17912e+08	1.36937e+08	4.13781e+07	5.87809e+07	1.24677e+08	2.28238e+08	3.59322e+08	1.74274e+08	124860471	1.23709e+08	6.65073e+07	1.65244e+08	177899066	5.9538e+07	7.21248e+07	1.30554e+08	1.20984e+08	9.72978e+07	2.08979e+08	1.46493e+08	1.79422e+08	1.44843e+08	1.11086e+08	1.10731e+08	8.10555e+07	1.97881e+08	1.20458e+08	2.57752e+08	1.67613e+08	1.38418e+08	4.29441e+08	2.16852e+08	1.41847e+08	1.18096e+08	8.89679e+07	89122086	1.17659e+08	2.2315e+08	1.61401e+08	1.50447e+08	9.28197e+07	7.41242e+07	2.56279e+08	6.27217e+08	3.5632e+08	350964545	5.25102e+08	2.67405e+08	2.33242e+08	NaN	0	305	1.912e-06	1.135e-09	13.82	808.9	490.2	490.2	1.51529e-14	2.35647e-15	0	0	5.48527e-13	8.75805e-14	0	0	3.64	47.09
P01833	PIGR	High	[K].DGSFSVVITGLR.[K]	P01833 [305-316]	High	High		1	1	857	0	1250.67	42	9.91759e+06	2.42375e+07	2.88513e+07	2.73328e+07	2.7194e+07	8.48271e+06	9.15312e+07	3.20772e+07	2.40885e+07	7.69081e+06	3.95254e+07	2.52358e+07	2.26399e+07	8.38766e+06	1.13116e+07	2.32671e+07	2.20336e+07	1.3673e+07	3.30272e+07	2.35459e+07	3.07806e+07	1.31246e+07	8.23767e+06	2.84248e+07	1.42323e+07	1.08548e+07	1.00063e+07	8.0844e+06	1.36613e+07	2.05437e+07	3.76514e+07	2.66335e+07	2.22889e+07	4.72978e+07	3.30968e+07	8.20438e+06	3.21128e+07	1.00771e+08	5.66293e+07	2.13994e+08	4.99566e+07	2.85942e+07	1.03513e+08	1.73156e+07	3.37514e+07	4.24228e+07	2.21948e+07	1.10305e+07	2.81071e+07	7.6661e+06	6.0647e+06	3.23838e+07	1.58553e+07	1.76125e+07	6.62517e+06	7.35493e+06	1.52269e+07	4.89935e+07	7.46592e+07	1.9345e+07	1.94804e+08	3.03302e+07	2.63169e+07	3.40886e+07	2.53617e+07	4.71677e+07	15082690	5.77585e+06	8.09235e+06	1.87927e+07	1.35592e+07	3.84814e+07	1.84057e+07	2.17278e+07	2.9311e+07	9.07186e+07	8.90741e+07	5.38912e+07	5.94645e+07	5.23699e+07	6.02221e+07	3.01592e+07	NaN	0	305	1.912e-06	2.298e-06	11.83	669.1	617.9	617.9	1.49503e-12	2.00431e-13	0	0	5.41193e-11	7.19323e-12	0	0	3.03	61.23
P14314-2	PRKCSH	High	[K].DGSDEPGTAACPNGSFHCTNTGYK.[P]	P14314-2 [60-83]	High	n/a	2xCarbamidomethyl [C11;C18]	1	1	2	0	2543.02	0	NaN	NaN	685423	NaN	NaN	NaN	NaN	NaN	NaN	NaN	1.73036e+06	NaN	NaN	NaN	NaN	NaN	NaN	NaN	NaN	NaN	NaN	NaN	NaN	NaN	NaN	NaN	NaN	NaN	NaN	NaN	NaN	NaN	NaN	NaN	2.29351e+06	NaN	NaN	NaN	4.24642e+06	NaN	NaN	NaN	NaN	NaN	NaN	NaN	NaN	NaN	NaN	NaN	NaN	NaN	NaN	NaN	NaN	NaN	NaN	NaN	NaN	NaN	NaN	NaN	NaN	NaN	NaN	NaN	NaN	NaN	NaN	NaN	NaN	NaN	NaN	NaN	NaN	NaN	NaN	2.41217e+06	NaN	NaN	2.16692e+06	NaN	NaN	0	60	NaN	NaN	8.02	521.8	521.8	521.8	9.65046e-09	9.02365e-10	0	0	7.72889e-08	4.16293e-09	0	0	NaN	29.93
Q92673	SORL1	High	[R].DGSDEDAAFAGCSQDPEFHK.[V]	Q92673 [1304-1323]	High	High	1xCarbamidomethyl [C12]	1	1	14	0	2182.86	2	1.90772e+06	1.30823e+06	3.99506e+06	4.48066e+06	NaN	NaN	NaN	NaN	NaN	2.03466e+06	1.21874e+07	3.68967e+06	4.39568e+06	3.48715e+06	534610	NaN	NaN	NaN	2.17491e+06	1.33526e+06	3.37182e+06	4.70612e+06	3.49281e+06	NaN	NaN	NaN	NaN	NaN	NaN	NaN	3.72549e+06	3.64249e+06	NaN	6.1368e+06	1.19581e+07	2.36405e+06	6.43494e+06	7.78865e+06	5.82446e+06	6.80406e+06	3.59357e+06	NaN	NaN	NaN	2.11375e+06	NaN	NaN	NaN	4.34522e+06	NaN	1.00157e+06	2.41854e+06	6.72188e+06	7.01175e+06	743381	NaN	NaN	7.88396e+06	4.70888e+06	5.23442e+06	1.21759e+07	8.59151e+06	9.02785e+06	9.91475e+06	5.79345e+06	NaN	NaN	1.54798e+06	1.70066e+06	6.64638e+06	7.01806e+06	NaN	1.34895e+06	1.48866e+06	1.63893e+06	7.27745e+06	1.34585e+07	3.49385e+06	2.08411e+07	6.80315e+06	4.5938e+06	4.5091e+06	NaN	0	1304	1.912e-06	7.16e-11	11.41	634.2	634.2	634.2	3.86383e-12	4.94384e-13	0	0	1.39869e-10	1.77755e-11	0	0	3.01	34.82
O00187-2	MASP2	High	[K].WPEPVFGR.[L]	O00187-2 [22-29]	High	High		1	2	3777	0	987.505	95	137052944	2.03384e+08	2.49972e+08	2.5347e+08	1.44409e+08	2.30348e+08	1.98729e+08	3.46259e+08	2.73829e+08	1.57697e+08	2.89777e+08	3.34532e+08	2.02675e+08	226223886	1.65752e+08	261724696	3.06148e+08	4.23426e+08	9.12809e+08	4.35299e+08	5.03052e+08	2.201e+08	2.08133e+08	3.19558e+08	1.92592e+08	3.66036e+08	3.08838e+08	2.85244e+08	2.71477e+08	2.68406e+08	4.94055e+08	5.89335e+08	403862278	3.51397e+08	184175133	2.52697e+08	1.21149e+08	2.99084e+08	5.4706e+08	2.7934e+08	4.41572e+08	2.16839e+08	3.4599e+08	1.85902e+08	2.94009e+08	2.52623e+08	2.21451e+08	2.56061e+08	1.50204e+08	3.51646e+08	2.52647e+08	233179426	295365686	2.74807e+08	2.09515e+08	670277954	3.04348e+08	333503114	4.18757e+08	2.26798e+08	1083975523	5.54921e+08	1.89599e+08	3.10704e+08	6.80932e+08	195496484	255315187	2.35679e+08	2.50073e+08	3.06818e+08	2.84022e+08	3.11548e+08	3.05502e+08	2.99466e+08	3.35709e+08	5.91876e+08	1271216842	5.41184e+08	3.50524e+08	2.73029e+08	2.2086e+08	306427313	NaN	0	0	1.169e-05	4.278e-05	6.37	413.1	368.6	368.6	4.3135e-07	3.60726e-08	0	0	1.56145e-05	1.89086e-06	1.61708e-06	6.832e-05	1.73	48.22
Q5SZK8	FREM2	High	[K].DGSATSGEDYHPVSEEIEFK.[E]	Q5SZK8 [2294-2313]	High	High		1	2	34	0	2196.96	1	1.43405e+06	NaN	842177	1.91188e+06	784892	446371	1.07708e+06	2.327e+06	1.06179e+06	2.24686e+06	NaN	NaN	NaN	NaN	NaN	1.08236e+06	1.73603e+06	638088	NaN	1.21645e+06	1.34185e+06	NaN	NaN	NaN	2.85629e+06	NaN	2.39467e+06	987072	2.40229e+06	2.07121e+06	NaN	NaN	NaN	2.65822e+06	913083	841317	NaN	NaN	NaN	NaN	NaN	NaN	NaN	NaN	NaN	633345	NaN	NaN	NaN	NaN	NaN	3.23893e+06	NaN	NaN	743796	NaN	1.68812e+06	NaN	NaN	NaN	NaN	4.75254e+06	NaN	NaN	NaN	NaN	NaN	NaN	NaN	NaN	NaN	NaN	NaN	NaN	NaN	NaN	NaN	NaN	NaN	NaN	NaN	NaN	NaN	0	0	1.912e-06	5.603e-15	15.41	810.5	742.9	742.9	3.86383e-16	5.46176e-17	0	0	1.39869e-14	1.95072e-15	0	0	4.93	41.01
Q12907	LMAN2	High	[K].DGRWTELAGCTADFR.[N]	Q12907 [193-207]	High	High	1xCarbamidomethyl [C10]	1	1	339	1	1754.79	21	4.31547e+06	7.30341e+06	2.97001e+06	1.21108e+07	645904	8.81314e+06	1.3267e+07	1.55568e+07	1.87694e+07	4.71364e+07	8.67558e+07	1.58966e+07	2.07488e+07	1.37967e+08	2.95653e+06	9.71778e+06	2.03738e+07	1.09525e+07	7.14866e+07	1.60513e+07	6.49954e+06	8.231e+06	2.9011e+06	3.83411e+06	6.14917e+06	1.57202e+08	2.2057e+07	6.60294e+06	1.62822e+07	3.6613e+07	2.65907e+07	6.79998e+06	1.8294e+07	2.53214e+07	3.08192e+07	8.14852e+06	6.14906e+06	8.03248e+07	7.4775e+07	2.83002e+08	2.40605e+07	3.25705e+06	2.19352e+07	1.96168e+06	6.00357e+06	2.03861e+07	7.9535e+06	1.84992e+07	1.15247e+07	1.44061e+08	1.49083e+07	3.85696e+07	3.3147e+07	1.76906e+07	6.3501e+06	5.35042e+07	7.76591e+06	1.80155e+07	9.26904e+06	1.4494e+07	2.96619e+08	3.35444e+07	1.14395e+07	1.16819e+07	1.55893e+07	1.7018e+06	6.15809e+06	1.46322e+07	6.31094e+06	4.76527e+07	6.13723e+07	1.0332e+07	7.0525e+06	2.1873e+07	1.36755e+06	1.73401e+07	4.03589e+07	3.40706e+06	4.84024e+06	3.15154e+07	1.38271e+07	5.69188e+07	NaN	0	193	1.912e-06	5.928e-15	12.73	805.2	591.1	591.1	1.8547e-13	2.6814e-14	0	0	6.71393e-12	9.86279e-13	0	0	4.7	47.72
P19021-1	PAM	High	[K].DGNYWVTDVALHQVFK.[L]	P19021-1 [589-604]	High	High		1	6	200	0	1891.93	7	1.18688e+06	1.42044e+06	1.48358e+06	5.34548e+06	1.53241e+07	4.3021e+06	7.62041e+06	5.53519e+06	1.37519e+07	6.65511e+06	1.32532e+07	9.61201e+06	2.02282e+06	3.03254e+06	1.22284e+06	1.66043e+06	2.69974e+06	859633	1.63088e+07	2.99485e+06	4.36111e+06	5.9916e+06	3.32607e+06	2.65443e+07	3.25106e+06	7.20831e+06	3.21886e+06	683265	3.9484e+06	2.46351e+07	1.39138e+06	1.64882e+06	2.15006e+06	4.3482e+06	2.12278e+06	1.7434e+06	3.9836e+06	5.98012e+06	1.68282e+07	1.72199e+07	5.7806e+06	8.38513e+06	1.65386e+07	948133	7.14935e+06	4.43967e+06	1.64754e+06	7.74893e+06	7.21772e+06	1.55627e+07	4.02661e+06	2.08565e+07	1.48095e+07	2.75443e+07	2.2304e+06	3.66443e+06	1.04936e+06	5.17208e+06	3.00831e+06	2.43935e+06	1.73526e+07	1.01736e+07	3.51469e+06	6.38734e+06	2.44539e+07	7.19476e+06	7.027e+06	1.60244e+06	819509	8.41291e+06	6.64176e+06	3.05443e+06	1.46779e+06	6.35581e+06	3.47934e+06	6.99236e+06	1.23765e+07	1.97039e+07	1.37627e+07	7.08244e+06	3.08636e+06	2.05419e+06	NaN	0	589	1.912e-06	2.752e-15	13.93	761.8	761.8	761.8	1.17662e-14	1.68794e-15	0	0	4.2593e-13	6.53351e-14	0	0	4.51	63.46
P08603-1	CFH	High	[K].DGRWQSIPLCVEK.[I]	P08603-1 [855-867]	High	High	1xCarbamidomethyl [C10]	1	1	4	1	1587.79	0	NaN	NaN	NaN	1.15524e+06	950303	NaN	NaN	NaN	NaN	NaN	1.70417e+06	1.05745e+06	NaN	NaN	NaN	451688	NaN	NaN	NaN	NaN	NaN	NaN	NaN	NaN	NaN	NaN	NaN	403133	NaN	1.25873e+06	NaN	NaN	NaN	NaN	NaN	NaN	NaN	NaN	NaN	NaN	NaN	NaN	NaN	NaN	NaN	NaN	NaN	NaN	NaN	NaN	NaN	NaN	NaN	NaN	NaN	NaN	NaN	NaN	NaN	NaN	NaN	NaN	975886	NaN	7.86126e+06	NaN	NaN	1.02226e+06	976496	1.62808e+06	1.25593e+06	NaN	864561	NaN	NaN	NaN	NaN	NaN	3.21289e+06	NaN	NaN	NaN	NaN	0	0	0.009908	0.174	2.69	285.1	170.7	170.7	0.00203228	6.75222e-05	6.7486e-05	0.000422184	0.0686572	0.00176403	0.00176403	0.0143527	1.8	44.54
O00187-2	MASP2	High	[K].WPEPVFGRLASPGFPGEYANDQERR.[W]	O00187-2 [22-46]	High	High		1	2	2	2	2875.39	1	NaN	341113	587686	NaN	NaN	NaN	NaN	NaN	NaN	NaN	667178	NaN	NaN	930127	NaN	NaN	NaN	NaN	5.76905e+06	510329	NaN	NaN	NaN	NaN	NaN	NaN	NaN	NaN	NaN	NaN	NaN	NaN	NaN	3.20886e+06	NaN	NaN	NaN	720080	817494	NaN	1.03727e+06	NaN	NaN	NaN	NaN	NaN	NaN	NaN	NaN	2.51926e+06	NaN	NaN	993759	NaN	NaN	NaN	NaN	NaN	NaN	NaN	NaN	860992	1.11711e+06	NaN	1.75501e+06	NaN	NaN	NaN	NaN	NaN	NaN	NaN	NaN	4.20301e+06	3.02184e+06	1.91546e+06	1.16247e+07	3.37272e+06	1.70281e+06	NaN	NaN	2.80351e+06	NaN	0	22	0.004446	0.05237	3.58	327.3	314.7	314.7	0.000261747	1.38468e-06	1.30379e-06	9.41664e-05	0.00938852	0.000271831	0.000271594	0.00269928	1.77	61.83
Q9NUN5-1	LMBRD1	High	[K].DGRPLPAR.[D]	Q9NUN5-1 [257-264]	High	Low		1	2	2	0	881.495	1	286409	NaN	NaN	168987	NaN	90219.5	NaN	NaN	257865	NaN	296199	446110	NaN	NaN	162196	NaN	NaN	NaN	332811	NaN	NaN	419794	NaN	324698	441618	327171	NaN	NaN	190666	518603	NaN	NaN	137119	1.24328e+06	159129	174887	166424	NaN	NaN	391317	287413	NaN	275968	NaN	291692	NaN	NaN	282391	NaN	741851	659013	NaN	NaN	452856	NaN	NaN	79701.6	NaN	226363	NaN	NaN	NaN	579169	NaN	915712	NaN	214451	70549.7	130299	290303	NaN	NaN	340117	2.12104e+06	382646	NaN	NaN	NaN	1.07256e+06	NaN	NaN	NaN	NaN	0	0	0.09906	0.9302	1.24	278	20.2	20.2	0.0569164	0.00192087	0.00192086	0.0111096	0.406266	0.0198553	0.0198553	0.170525	1.48	18.48
P04278-1	SHBG	High	[R].DGRPEIQLHNHWAQLTVGAGPR.[L]	P04278-1 [102-123]	High	High		1	5	42	0	2452.26	2	NaN	NaN	NaN	NaN	NaN	708969	NaN	NaN	NaN	NaN	NaN	NaN	NaN	NaN	NaN	NaN	900665	NaN	NaN	NaN	NaN	827784	NaN	NaN	2.15065e+06	NaN	NaN	343579	2.74411e+06	6.90688e+06	1.25194e+06	NaN	NaN	NaN	901542	NaN	NaN	2.35009e+06	NaN	1.18527e+07	1.80305e+06	2.57874e+06	NaN	519243	NaN	NaN	784584	2.0728e+06	NaN	1.38207e+06	NaN	NaN	NaN	NaN	NaN	4.11898e+06	398161	1.33235e+06	1.91631e+06	NaN	3.89082e+06	3.33914e+06	NaN	3.96366e+06	5.16103e+06	1.13784e+06	NaN	NaN	2.00574e+06	NaN	2.46335e+06	1.74682e+06	NaN	NaN	3.65861e+06	2.12627e+06	NaN	NaN	4.20647e+06	1.73773e+06	NaN	NaN	NaN	0	102	1.912e-06	2.705e-14	8.25	528.7	528.7	528.7	5.63514e-09	4.80023e-10	0	0	2.0399e-07	1.77623e-08	0	0	4.84	41.24
P04406-1	GAPDH	High	[R].DGRGALQNIIPASTGAAK.[A]	P04406-1 [198-215]	High	High		1	2	100	1	1739.94	4	NaN	NaN	NaN	NaN	NaN	NaN	NaN	2.44604e+06	NaN	1.31531e+06	2.26022e+06	8.56351e+06	4.23348e+06	1.56414e+06	1.19135e+07	2.62303e+06	3.6669e+06	4.09849e+06	1.42259e+07	855828	NaN	NaN	NaN	NaN	511872	2.25692e+06	6.45844e+06	3.20846e+06	3.76302e+07	3.18823e+07	NaN	NaN	680854	1.83965e+06	NaN	362870	NaN	NaN	NaN	NaN	792795	1.11695e+06	1.06184e+07	NaN	1.36784e+06	NaN	1.71792e+06	2.27319e+06	NaN	3.1111e+06	5.35939e+06	1.12507e+06	NaN	1.30562e+07	7.4058e+06	3.3082e+07	5.36959e+06	NaN	3.15671e+06	NaN	4.90466e+06	NaN	NaN	NaN	NaN	2.22134e+06	NaN	5.30987e+06	3.21097e+06	NaN	3.10862e+06	3.23262e+06	1.69637e+07	2.93655e+06	NaN	2.78018e+06	3.30124e+07	NaN	NaN	NaN	1.76104e+06	NaN	NaN	0	198	1.912e-06	1.244e-15	9.04	610.8	328.2	328.2	9.02799e-10	6.84128e-11	0	0	3.2681e-08	1.79071e-09	0	0	5.52	41.37
O43583	DENR	High	[K].WPEVDDDSIEDLGEVK.[K]	O43583 [182-197]	High	High		1	1	2	0	1845.84	0	NaN	NaN	592366	NaN	NaN	NaN	NaN	NaN	1.24042e+06	NaN	NaN	655857	387173	1.00311e+06	237129	177764	NaN	NaN	NaN	NaN	NaN	NaN	NaN	NaN	NaN	654325	NaN	NaN	NaN	NaN	NaN	NaN	NaN	2.65195e+06	NaN	NaN	NaN	NaN	NaN	NaN	NaN	NaN	NaN	NaN	NaN	NaN	NaN	NaN	NaN	NaN	NaN	NaN	NaN	NaN	NaN	NaN	NaN	NaN	NaN	NaN	NaN	NaN	543334	638207	NaN	NaN	NaN	2.9861e+06	849107	1.20675e+06	NaN	446741	1.05778e+06	NaN	NaN	NaN	NaN	NaN	NaN	NaN	NaN	NaN	NaN	0	0	1.912e-06	2.197e-15	9.79	627.6	544.1	544.1	1.62197e-10	1.59616e-11	0	0	1.299e-09	1.52708e-10	0	0	5.2	58.17
P49641	MAN2A2	High	[K].DGQLEVILDRR.[L]	P49641 [953-963]	High	High		1	2	25	1	1313.72	1	909701	422101	NaN	NaN	1.07231e+06	741873	507460	679332	4.80095e+06	1.15973e+06	NaN	1.85425e+06	1.25447e+06	NaN	1.1171e+06	500344	548514	360835	773401	NaN	527565	NaN	976301	1.29192e+07	2.13538e+06	1.11524e+06	688011	611935	2.93921e+06	1.72071e+06	NaN	NaN	670128	NaN	NaN	261163	NaN	1.11586e+06	NaN	1.64993e+06	1.27445e+06	3.1535e+06	2.23952e+06	463114	1.50108e+06	525526	1.32355e+06	1.3314e+06	NaN	1.71676e+06	829909	1.30162e+06	1.12092e+06	1.80239e+06	377920	2.01594e+06	411948	1.97099e+06	902407	NaN	NaN	1.61811e+06	1.39781e+06	NaN	794264	9.86566e+06	2.29539e+06	546061	553575	701862	NaN	663738	417059	740629	534930	NaN	NaN	NaN	NaN	NaN	NaN	NaN	NaN	0	0	1.912e-06	1.046e-05	3.31	387.6	238.8	238.8	0.000488051	4.83442e-06	4.82933e-06	0.00013052	0.00390574	7.43913e-05	7.43333e-05	0.00103456	2.58	42.37
P02751	FN1	High	[R].DGQERDAPIVNK.[V]	P02751 [1158-1169]	High	High		1	15	56	1	1341.68	2	NaN	NaN	NaN	860029	1.59218e+06	913247	387868	824251	1.31641e+06	1.02331e+06	2.00531e+06	2.95673e+06	1.01975e+06	768963	1.30767e+06	1.21791e+06	1.77876e+06	1.38606e+06	1.88091e+06	579783	NaN	NaN	577069	2.78254e+06	241733	495329	2.69611e+06	1.72496e+06	536057	1.24016e+07	NaN	395256	438933	NaN	NaN	930711	NaN	841220	NaN	2.07229e+06	540005	2.16887e+06	2.5865e+06	360915	607183	314012	1.09845e+07	2.18189e+06	284534	2.89334e+06	1.26127e+06	2.98369e+06	3.48693e+06	3.88078e+06	4.54647e+06	4.12719e+06	1.50672e+06	NaN	NaN	NaN	3.19031e+06	NaN	NaN	NaN	4.28279e+06	3.81608e+06	553258	244443	921114	5.56314e+06	474154	580989	2.93298e+06	2.11065e+06	NaN	913908	NaN	NaN	NaN	NaN	NaN	NaN	NaN	0	1158	1.642e-05	0.0002854	3.82	286.6	271.1	271.1	0.000152804	1.05545e-06	7.08235e-07	5.0045e-05	0.00550166	0.000100767	0.000100662	0.00119118	2.65	20.66
P51606-1	RENBP	High	[R].DGQAVLENVSEGGK.[E]	P51606-1 [231-244]	High	High		1	1	77	0	1402.68	2	7.26226e+06	3.26517e+06	1.59727e+06	6.38895e+06	1.44377e+06	NaN	NaN	NaN	NaN	NaN	4.96863e+06	6.75116e+06	1.18373e+06	NaN	NaN	NaN	NaN	2.08229e+07	NaN	2.22173e+06	994214	2.78027e+06	2.92044e+06	3.58711e+06	3.5676e+06	2.27932e+07	NaN	NaN	NaN	5.94091e+06	NaN	2.66796e+06	3.73196e+06	1.00724e+07	2.96501e+06	3.65762e+06	2.19097e+06	7.90893e+06	2.1098e+06	2.63089e+07	NaN	3.9569e+06	NaN	NaN	NaN	NaN	NaN	7.35851e+06	1.59147e+06	NaN	3.25398e+06	NaN	4.54022e+06	1.13956e+07	NaN	NaN	NaN	8.24983e+06	8.97521e+06	4.56002e+06	8.29277e+06	5.82252e+06	8.95505e+06	3.2664e+06	1.78596e+06	NaN	NaN	3.9176e+06	7.0292e+06	1.44193e+06	4.5891e+06	4.75224e+06	NaN	2.27583e+06	1.74677e+06	1.15547e+08	NaN	2.2061e+06	5.84931e+06	2.19595e+06	NaN	NaN	NaN	0	0	1.912e-06	4.649e-08	10.17	624.4	471.6	471.6	6.75745e-11	7.01778e-12	0	0	5.41193e-10	6.22629e-11	0	0	3.42	34.47
P05023	ATP1A1	High	[R].DGPNALTPPPTTPEWIK.[F]	P05023 [75-91]	High	High		1	4	64	0	1833.94	1	1.91842e+06	NaN	NaN	NaN	NaN	1.19395e+06	611042	667262	NaN	NaN	NaN	NaN	2.01261e+06	NaN	751438	397679	2.08481e+06	830848	NaN	1.16884e+06	851684	NaN	NaN	NaN	NaN	NaN	NaN	NaN	NaN	NaN	NaN	NaN	NaN	NaN	666838	1.12783e+06	NaN	NaN	NaN	4.92215e+06	1.40463e+06	NaN	NaN	NaN	NaN	474845	NaN	NaN	NaN	NaN	NaN	1.74389e+06	NaN	2.13999e+06	NaN	NaN	548458	NaN	1.27125e+06	NaN	4.87151e+06	NaN	NaN	NaN	NaN	NaN	NaN	752802	450816	NaN	NaN	NaN	852558	NaN	NaN	NaN	NaN	2.65121e+06	2.07384e+06	NaN	NaN	NaN	NaN	0	0	1.912e-06	1.149e-08	8.89	587.3	309.6	309.6	1.29891e-09	9.10335e-11	0	0	4.702e-08	2.60825e-09	0	0	4.34	54.63
O60494	CUBN	High	[R].DGPLYQDPLLGK.[F]	O60494 [652-663]	High	High		1	1	254	0	1315.69	6	1.34143e+07	5.51041e+06	6.06775e+06	8.6172e+06	1.94976e+06	4.93763e+06	8.76441e+06	1.79297e+06	7.25416e+06	3.82284e+06	8.16395e+06	5.04871e+06	4.55953e+06	3.80757e+06	2.95987e+06	1.58735e+06	3.73913e+06	2.3936e+06	3.75515e+06	1.35015e+07	5.32083e+06	5.85771e+06	3.73457e+06	1.61996e+06	6.87407e+06	7.23247e+06	5.62692e+06	2.67679e+06	7.11861e+06	3.02237e+06	2.96899e+07	1.02111e+07	5.60798e+06	25795731	6.71268e+06	5.06472e+06	8.41372e+06	1.65635e+07	3.86229e+06	3.20769e+07	1.16559e+07	5.97973e+06	5.17135e+06	1.53085e+06	3.81424e+06	6.13905e+06	8.99699e+06	9.67276e+06	4.54026e+06	NaN	2.77803e+06	6.37428e+06	7.7505e+06	1.90764e+07	2.37767e+06	2.32165e+06	3.12941e+06	8.74533e+06	6.78028e+06	4.40105e+06	3.22301e+07	3.07432e+07	6.4625e+06	8.78123e+06	1.60139e+07	5.87736e+06	3.14491e+06	3.86638e+06	3.39657e+06	4.88409e+06	1.19847e+07	3.65931e+06	3.62539e+06	7.82599e+06	1.54898e+07	2.17654e+07	1.13211e+08	2.25575e+07	2.3041e+07	4.12689e+07	2.34996e+07	4.59302e+07	NaN	0	652	1.912e-06	1.2e-06	10.83	605.4	478.3	478.3	1.49503e-11	1.77213e-12	0	0	5.41193e-10	6.20487e-11	0	0	2.95	52.64
P23526-1	AHCY	High	[K].DGPLNMILDDGGDLTNLIHTK.[Y]	P23526-1 [122-142]	High	High	1xOxidation [M6]	1	2	80	0	2268.12	4	823137	666476	782436	1.88186e+07	438355	738053	694769	401885	708409	625458	1.16255e+06	4.85655e+06	260520	241638	645862	644468	950662	199292	3.00011e+06	NaN	393082	1.15161e+06	869026	1.11958e+07	2.29681e+06	4.4456e+06	623199	290803	2.93002e+06	3.54466e+06	NaN	710835	1.01584e+06	4.0478e+06	374218	902755	561693	554463	1.02722e+06	2.27659e+06	487198	3.44725e+06	4.26535e+06	972127	2.30958e+06	201304	1.67436e+06	1.44791e+06	536087	821152	1.38045e+06	1.33961e+06	1.88463e+06	1.45213e+06	387233	977311	563359	2.79611e+06	890703	NaN	2.30252e+06	991465	1.60653e+06	695369	NaN	1.79607e+06	1.1438e+06	1.12762e+06	1.51667e+06	1.54318e+06	1.24619e+06	1.14017e+06	1.47633e+06	1.57542e+06	672260	2.66152e+06	7.53941e+06	NaN	1.9955e+06	NaN	NaN	NaN	NaN	0	0	1.912e-06	6.305e-16	12.41	676.6	640.8	640.8	3.86383e-13	4.94971e-14	0	0	1.39869e-11	1.7421e-12	0	0	5.7	68.14
P23526-1	AHCY	High	[K].DGPLNMILDDGGDLTNLIHTK.[Y]	P23526-1 [122-142]	High	High		1	2	3	0	2252.12	0	NaN	NaN	NaN	1.56505e+06	NaN	NaN	NaN	NaN	NaN	NaN	NaN	NaN	NaN	NaN	NaN	NaN	NaN	NaN	760086	NaN	NaN	NaN	NaN	NaN	NaN	NaN	NaN	NaN	NaN	NaN	NaN	NaN	NaN	NaN	NaN	NaN	NaN	172959	NaN	NaN	NaN	NaN	596969	NaN	NaN	153704	NaN	1.04723e+06	NaN	NaN	NaN	NaN	441695	NaN	NaN	372884	767713	1.54375e+06	NaN	NaN	NaN	1.14308e+06	NaN	670591	NaN	NaN	NaN	NaN	NaN	1.07332e+06	996403	229455	NaN	1.60578e+06	NaN	NaN	NaN	NaN	NaN	NaN	NaN	NaN	NaN	0	0	1.912e-06	5.45e-06	4.05	295.8	295.8	295.8	8.94619e-05	1.05545e-06	7.51972e-07	5.24824e-05	0.00322825	5.81384e-05	5.81304e-05	0.000870785	2.46	68.69
P15144	ANPEP	High	[R].DGRQQQDYWLIDVR.[A]	P15144 [593-606]	High	High		1	1	192	1	1791.88	7	5.68884e+06	3.70432e+06	502058	6.53781e+06	1.31828e+06	8.95092e+06	8.84918e+06	9.4404e+06	3.26966e+06	3.85171e+06	1.93111e+07	4.57487e+06	3.59832e+06	7.28512e+06	5.21617e+06	2.0447e+06	5.51184e+06	763623	1.27437e+07	1.42393e+06	NaN	1.5807e+07	6.84206e+06	1.84905e+07	7.45017e+06	1.18841e+07	4.96648e+06	6.99067e+06	2.74495e+07	3.97855e+07	6.78041e+06	2.29156e+06	3.42407e+06	7.30841e+06	9.24723e+06	3.95054e+06	8.25293e+06	2.13434e+07	8.67986e+06	7.55856e+07	9.24148e+06	8.22036e+06	4.65213e+07	2.22006e+06	8.83647e+06	1.43029e+07	9.43898e+06	1.81451e+07	1.19789e+07	1.42016e+07	1.31299e+07	1.03238e+07	1.84375e+07	1.7747e+07	4.75156e+06	1.50607e+07	5.48948e+06	1.8124e+07	5.06205e+06	7.39373e+06	1.35213e+07	5.9591e+06	2.22679e+07	1.60638e+07	1.01625e+07	5373418	1.34951e+07	2.60398e+06	6.41446e+06	2.57674e+07	2.55944e+07	4.66278e+06	5.51895e+06	1.26627e+07	8.11396e+06	1.36447e+07	2.98395e+07	3.43137e+07	2.15831e+07	5.52879e+06	5.88197e+06	1.24257e+07	NaN	0	593	1.912e-06	5.472e-12	11.22	743.7	560.4	560.4	6.08979e-12	7.38102e-13	0	0	2.20448e-10	2.53542e-11	0	0	3.62	50.99
P34913-1	EPHX2	High	[R].DGLAQLMCELK.[M]	P34913-1 [134-144]	High	High	1xCarbamidomethyl [C8]	1	3	29	0	1277.62	2	1.75094e+06	461334	291779	1.76268e+06	321981	485522	1.96287e+06	237647	610339	NaN	1.17909e+06	2.10028e+06	267338	993163	NaN	NaN	213264	NaN	3.53406e+06	1.37636e+06	NaN	1.73517e+06	378370	NaN	344478	1.23463e+06	NaN	NaN	NaN	2.05803e+06	845526	441751	477824	1.86651e+06	468174	549274	1.00926e+06	891743	1.79534e+06	NaN	802978	NaN	388234	335137	641083	997932	377857	NaN	508885	626159	479760	NaN	2.26239e+06	1.01113e+06	160185	NaN	NaN	4.05752e+06	837111	1.41329e+06	4.80348e+06	1.69192e+06	1.47002e+06	650637	NaN	NaN	NaN	343443	1.5052e+06	1.18413e+06	2.04191e+06	1.30834e+06	NaN	NaN	1.62054e+06	3.29167e+06	3.36313e+06	2.21833e+06	1.80919e+06	1.39392e+06	778801	776729	NaN	0	134	1.912e-06	2.268e-05	4.55	517.3	334.4	334.4	2.79372e-05	1.05545e-06	9.28454e-07	6.13535e-05	0.0010103	5.43545e-06	5.38992e-06	0.000120576	1.4	62.78
P11215-2	ITGAM	High	[R].WQCDAVLYGEQGQPWGR.[F]	P11215-2 [504-520]	High	High	1xCarbamidomethyl [C3]	1	2	4	0	2049.92	1	NaN	614817	NaN	NaN	NaN	NaN	NaN	NaN	NaN	NaN	NaN	NaN	412816	NaN	NaN	NaN	NaN	NaN	NaN	1.45461e+06	NaN	NaN	NaN	NaN	NaN	1.58271e+06	NaN	NaN	NaN	NaN	NaN	561905	1.6421e+06	NaN	514428	NaN	NaN	NaN	NaN	NaN	NaN	NaN	NaN	NaN	NaN	NaN	NaN	NaN	NaN	NaN	NaN	NaN	2.77764e+06	NaN	NaN	NaN	NaN	NaN	NaN	NaN	NaN	NaN	NaN	NaN	NaN	NaN	NaN	NaN	NaN	NaN	NaN	NaN	NaN	NaN	NaN	2.37173e+06	NaN	NaN	NaN	NaN	NaN	NaN	NaN	0	504	1.912e-06	6.557e-13	11.93	680.9	558.6	558.6	1.17662e-12	1.48724e-13	0	0	4.2593e-11	5.5326e-12	0	0	5.14	52.79
P98164	LRP2	High	[R].WQCDGQNDCGDNSDEENCAPR.[E]	P98164 [3737-3757]	High	High	3xCarbamidomethyl [C3;C18];C9	1	1	102	0	2526.89	3	7.30902e+06	3.88315e+06	2.57392e+06	4.91841e+06	NaN	NaN	NaN	NaN	NaN	5.63438e+06	4.60459e+06	4.20737e+06	1.61579e+06	668007	689676	NaN	NaN	NaN	1.67072e+06	4.57429e+06	3.74901e+06	1.13042e+07	3.22425e+06	NaN	1.60017e+06	7.79423e+06	NaN	NaN	NaN	NaN	2.90938e+06	2.25492e+06	6.93748e+06	2.13702e+07	4.92549e+06	6.62148e+06	6.06393e+06	8.07143e+06	5.33092e+06	1.39691e+07	6.41091e+06	NaN	862708	NaN	701089	NaN	NaN	1.04033e+06	5.88595e+06	4.41966e+06	4.14836e+06	5.77755e+06	8.66041e+06	1.055e+07	NaN	NaN	NaN	7.31715e+06	5.96087e+06	1.15379e+06	1.6408e+07	1.61868e+07	9.44217e+06	8.54668e+06	2.28804e+07	NaN	NaN	4.67028e+06	6.08482e+06	4.13585e+06	1.02205e+07	818287	1.92141e+06	NaN	NaN	7.92319e+06	5.42217e+06	8.2786e+06	1.90084e+07	4.58595e+06	5.69144e+06	3.97388e+06	NaN	0	3737	1.912e-06	6.305e-16	15.41	805.9	805.9	805.9	3.86383e-16	5.6451e-17	0	0	1.39869e-14	2.04749e-15	0	0	5.97	25.45
P32926	DSG3	High	[K].DGEGLSTQCECNIK.[V]	P32926 [243-256]	High	High	2xCarbamidomethyl [C9;C11]	1	1	6	0	1610.68	1	NaN	NaN	NaN	NaN	NaN	NaN	NaN	NaN	NaN	NaN	NaN	NaN	NaN	NaN	NaN	NaN	NaN	NaN	NaN	704431	NaN	NaN	NaN	NaN	NaN	NaN	NaN	NaN	NaN	NaN	NaN	NaN	NaN	NaN	NaN	NaN	NaN	NaN	NaN	NaN	NaN	NaN	NaN	NaN	NaN	NaN	NaN	NaN	NaN	NaN	NaN	NaN	NaN	4.65535e+06	NaN	NaN	NaN	NaN	NaN	NaN	NaN	NaN	NaN	NaN	NaN	NaN	NaN	NaN	NaN	NaN	NaN	NaN	NaN	NaN	NaN	NaN	NaN	NaN	NaN	NaN	NaN	2.37888e+06	NaN	0	243	1.912e-06	5.524e-08	9.78	636.2	564.9	564.9	1.65381e-10	1.61622e-11	0	0	1.32451e-09	1.68771e-10	0	0	4.06	28.55
O43895	XPNPEP2	High	[K].DGEFGIRLEDVALVVEAK.[T]	O43895 [561-578]	High	High		1	1	6	1	1960.04	0	NaN	NaN	NaN	NaN	NaN	NaN	686400	NaN	NaN	NaN	NaN	NaN	NaN	NaN	NaN	NaN	NaN	NaN	2.35469e+06	NaN	NaN	NaN	NaN	NaN	NaN	468122	NaN	NaN	NaN	2.32744e+06	1.02017e+06	NaN	NaN	NaN	NaN	NaN	NaN	NaN	NaN	NaN	NaN	NaN	NaN	NaN	NaN	268447	NaN	NaN	NaN	NaN	NaN	NaN	1.17958e+06	NaN	NaN	911342	NaN	NaN	NaN	NaN	NaN	NaN	NaN	520758	NaN	NaN	NaN	NaN	NaN	844497	NaN	NaN	532657	NaN	NaN	NaN	NaN	NaN	NaN	1.32267e+06	NaN	NaN	NaN	0	0	1.912e-06	8.053e-09	7.55	477.7	455.4	455.4	2.81674e-08	2.55472e-09	0	0	1.01965e-06	1.0602e-07	0	0	4.45	67.44
O43895	XPNPEP2	High	[K].DGEFGIR.[L]	O43895 [561-567]	High	High		1	1	82	0	793.384	4	2.98263e+06	1.23794e+06	1.73627e+08	2.47031e+06	NaN	8.21463e+06	6.26974e+06	7.77953e+07	1.73274e+06	450572	5.75295e+06	369327	599681	5.93132e+07	380466	5.42815e+06	2.2829e+06	1.09298e+06	9.09128e+06	3.24028e+06	2.68845e+06	2.43078e+06	2.43781e+06	4.99205e+06	2.73398e+06	3.12906e+06	1.24067e+06	1.07204e+06	NaN	4.35573e+06	6.69518e+06	3.70169e+06	2.46003e+06	9.99663e+06	1.30508e+07	4.70065e+06	635151	1.96954e+07	3.08007e+07	5.34607e+06	6.15824e+07	2.63964e+06	1.30052e+07	547037	3.39052e+06	2.24023e+07	418350	8.2754e+06	2.49569e+06	8.76888e+06	1.08108e+06	1.91131e+06	4.68918e+06	7.82978e+07	1.0693e+06	3.60898e+06	593399	1.34251e+07	6.53778e+06	4.20522e+06	1.64587e+06	1.20405e+07	NaN	1.39536e+07	6.00201e+07	6.11775e+06	1.30253e+07	883554	4.6159e+06	893879	3.70253e+06	1.17267e+07	7.0833e+06	5.27962e+07	1.13655e+07	NaN	1.45503e+08	2.40187e+08	3.96038e+07	1.04979e+07	996847	5.25854e+06	NaN	0	0	0.0009694	0.01457	2.7	361.2	101.8	101.8	0.00198698	6.6274e-05	6.6188e-05	0.000346794	0.0672233	0.00168604	0.00168576	0.01408	1.06	32.16
P30508	HLA-C	High	[R].DGEDQTQDTELVETR.[P]	P30508 [244-258]	High	n/a		1	1	1	0	1735.76	0	NaN	NaN	NaN	NaN	922466	NaN	NaN	NaN	1.74479e+06	NaN	NaN	NaN	NaN	NaN	NaN	NaN	NaN	478002	NaN	NaN	NaN	NaN	NaN	2.21995e+06	NaN	NaN	723977	NaN	NaN	NaN	NaN	NaN	NaN	NaN	NaN	650716	NaN	NaN	NaN	NaN	NaN	1.73435e+06	NaN	NaN	NaN	NaN	NaN	NaN	NaN	NaN	NaN	NaN	NaN	NaN	463966	NaN	NaN	NaN	NaN	NaN	NaN	NaN	2.18517e+06	NaN	NaN	2.33909e+06	NaN	NaN	NaN	NaN	NaN	NaN	NaN	1.07685e+06	2.10468e+06	NaN	NaN	NaN	NaN	NaN	NaN	NaN	NaN	0	244	NaN	NaN	10.83	641.4	641.4	641.4	1.49503e-11	2.17793e-12	0	0	5.41193e-10	8.27144e-11	0	0	NaN	32.46
Q13867	BLMH	High	[K].DGEAVWFGCDVGK.[H]	Q13867 [318-330]	High	High	1xCarbamidomethyl [C9]	1	1	59	0	1439.63	6	5.48182e+06	4.27134e+06	2.5228e+06	3.94909e+06	1.14241e+06	3.31144e+06	4.89403e+06	3.65629e+06	4.63633e+06	4.97351e+06	4.92127e+06	6.2198e+06	1.57362e+06	5.29843e+06	1.51915e+06	2.16114e+06	1.03777e+06	3.02032e+06	3.45401e+06	2.47664e+06	2.86454e+06	2.23016e+06	3.97419e+06	4.17114e+06	1.02812e+06	5.08989e+06	3.12526e+06	2.48129e+06	7.38835e+06	4.58904e+06	8.60876e+06	4.10237e+06	4.71233e+06	9.1493e+06	6.69081e+06	2.66484e+06	747311	NaN	7.37901e+06	6.04093e+06	5.35051e+06	3.7305e+06	6.03527e+06	2.78296e+06	4.77977e+06	3.23408e+06	1.91782e+06	5.21533e+06	1.8877e+06	4.71461e+06	NaN	NaN	3.20691e+06	7.07236e+06	1.65045e+06	1.72084e+06	3.03142e+06	4.69263e+06	1.11655e+06	1808773	7.15975e+06	1.32991e+06	4.62046e+06	3.60733e+07	2.61476e+06	4.80283e+06	6.13061e+06	1.13954e+07	4.80564e+06	2.72015e+06	3.11226e+06	4.43433e+06	NaN	4.68681e+06	2.9125e+06	1.25896e+07	6.13857e+06	NaN	1.80763e+06	7.2111e+06	2.73678e+06	1.99538e+06	NaN	0	318	1.912e-06	2.388e-08	10.83	626.4	469.5	469.5	1.49503e-11	1.75876e-12	0	0	5.41193e-10	6.13395e-11	0	0	3.41	52.09
Q14393-2	GAS6	High	[R].DGEATLEVDGTRGQSEVSAAQLQER.[L]	Q14393-2 [583-607]	High	High		1	5	46	1	2646.26	0	870281	744116	NaN	NaN	NaN	961979	NaN	1.94668e+06	NaN	NaN	1.38897e+06	3.23202e+06	NaN	NaN	1.16233e+06	1.31554e+06	NaN	1.01845e+06	3.49881e+06	NaN	NaN	1.15701e+06	NaN	7.0555e+06	1.13439e+06	3.82387e+06	1.29288e+06	664100	4.5763e+06	2.73467e+06	NaN	1.28403e+06	2.89785e+06	NaN	NaN	1.81702e+06	NaN	NaN	NaN	NaN	1.19971e+06	2.90228e+06	4.13006e+06	2.49603e+06	1.78222e+06	NaN	1.49567e+06	3.54452e+06	2.83086e+06	2.77812e+06	2.04147e+06	NaN	1.85671e+06	2.46903e+06	1.31464e+06	3.23423e+06	3.80972e+06	3.18544e+06	NaN	NaN	NaN	2.67624e+06	NaN	NaN	2.12624e+06	5.58663e+06	5.78835e+06	1.45155e+06	1.29635e+06	2.86205e+06	1.6752e+06	1.16975e+06	1.45651e+06	NaN	NaN	6.30095e+06	5.07508e+06	NaN	3.8441e+06	NaN	NaN	NaN	NaN	0	583	1.912e-06	3.464e-15	16	875.5	732.2	732.2	9.91561e-17	1.43547e-17	0	0	3.58941e-15	5.29626e-16	0	0	6.36	39.51
Q14393-2	GAS6	High	[R].DGEATLEVDGTR.[G]	Q14393-2 [583-594]	High	High		1	5	26	0	1262.59	1	NaN	NaN	NaN	NaN	NaN	NaN	NaN	NaN	NaN	NaN	NaN	NaN	NaN	NaN	NaN	NaN	NaN	NaN	NaN	NaN	NaN	NaN	NaN	NaN	NaN	NaN	NaN	NaN	NaN	NaN	NaN	NaN	NaN	NaN	NaN	1.83682e+06	NaN	NaN	NaN	NaN	2.62309e+06	NaN	NaN	NaN	970356	NaN	2.01746e+06	1.75923e+06	NaN	NaN	NaN	NaN	NaN	NaN	NaN	NaN	NaN	3.78756e+06	NaN	NaN	NaN	3.45352e+06	NaN	NaN	NaN	NaN	NaN	NaN	NaN	NaN	NaN	NaN	NaN	NaN	NaN	NaN	NaN	NaN	NaN	NaN	NaN	NaN	NaN	0	583	9.173e-06	3.143e-05	8.3	551.1	445.2	445.2	4.99646e-09	4.05433e-10	0	0	1.8087e-07	1.54415e-08	0	0	3.37	31.45
P16870	CPE	High	[K].DGDYWR.[L]	P16870 [407-412]	High	High		1	2	14	0	811.337	1	NaN	NaN	NaN	NaN	NaN	627914	NaN	NaN	NaN	NaN	NaN	NaN	217604	NaN	NaN	123876	462464	NaN	1.68098e+06	NaN	NaN	NaN	NaN	1.61283e+07	NaN	2.04796e+06	NaN	NaN	503225	4.33542e+06	NaN	NaN	627538	NaN	NaN	NaN	NaN	NaN	NaN	NaN	NaN	414125	1.63011e+06	NaN	1.84029e+06	NaN	NaN	NaN	NaN	NaN	NaN	NaN	NaN	NaN	243284	1.7391e+06	NaN	993212	NaN	729686	NaN	NaN	NaN	1.02988e+06	NaN	NaN	2.08464e+06	NaN	NaN	1.26566e+06	955502	1.31782e+06	340443	2.88166e+06	NaN	NaN	NaN	NaN	NaN	NaN	NaN	NaN	NaN	0	0	0.002796	0.03316	3.08	292.6	199.8	199.8	0.00083706	1.395e-05	1.38725e-05	0.000166563	0.0294343	0.000803455	0.000803399	0.00736238	1.63	29.51
P01860	IGHG3	High	[R].WQQGNIFSCSVMHEALHNR.[F]	P01860 [347-365]	High	High	1xCarbamidomethyl [C9]	1	1	409	0	2314.06	10	3.75337e+06	5.39441e+06	9.16558e+06	1.73897e+07	NaN	4.1037e+06	1.55952e+07	4.05305e+06	2.00696e+07	3.34552e+06	2.98808e+07	1.42789e+07	1.33728e+07	4.59569e+06	2.61411e+06	4.64818e+06	7.95883e+06	2.22571e+06	2.5044e+07	6.90853e+06	6.93474e+06	1.41459e+07	6.94199e+06	2.642e+07	6.1512e+06	1.12459e+07	5.13573e+06	1.87692e+06	1.22269e+07	4.42296e+07	7.28017e+06	7.02705e+06	9.35271e+06	2.93068e+07	6.31615e+06	2.28755e+06	1.73583e+07	1.95044e+08	2.07707e+07	1.73766e+08	1.69088e+07	3.42518e+06	4.73217e+07	4.28396e+06	9.88257e+06	1.04326e+07	4.34926e+07	3.82115e+07	2.02889e+07	9.28521e+06	6.69008e+06	2.63503e+07	2.52312e+07	3.31735e+07	3.22905e+06	8.53088e+06	4.28401e+06	4.67729e+07	3.23432e+07	1.77841e+07	9.14364e+07	4.88354e+07	2.49667e+07	2.81735e+07	3.23514e+07	1.14217e+07	1.43045e+07	5.98475e+06	2.84169e+06	9.71736e+07	1.46662e+07	1.22866e+07	4.47475e+07	1.7093e+07	1.68899e+07	9.61126e+07	6.21571e+07	3205709430	8.26279e+07	5.74376e+07	1.74551e+07	1.08699e+07	NaN	0	347	1.912e-06	6.305e-16	15.56	856.6	854.1	854.1	2.72476e-16	3.46924e-17	0	0	9.86352e-15	1.18074e-15	0	0	5.22	44.28
P48643	CCT5	High	[K].DGDVTVTNDGATILSMMDVDHQIAK.[L]	P48643 [65-89]	High	High		1	1	18	0	2646.24	1	NaN	NaN	NaN	NaN	NaN	NaN	NaN	NaN	NaN	NaN	NaN	2.15358e+06	NaN	NaN	459924	NaN	NaN	NaN	NaN	NaN	NaN	663580	NaN	NaN	NaN	NaN	NaN	NaN	832824	NaN	NaN	NaN	NaN	NaN	NaN	NaN	334835	NaN	NaN	NaN	NaN	NaN	NaN	NaN	NaN	NaN	NaN	NaN	NaN	NaN	NaN	NaN	NaN	NaN	NaN	NaN	NaN	NaN	NaN	NaN	NaN	NaN	NaN	NaN	NaN	NaN	NaN	NaN	NaN	NaN	NaN	NaN	965171	NaN	NaN	NaN	NaN	NaN	NaN	NaN	NaN	NaN	NaN	0	0	1.912e-06	1.2e-11	11.81	683.1	683.1	683.1	1.53234e-12	2.41304e-13	0	0	1.22723e-11	1.4779e-12	0	0	5.49	63.63
P01860	IGHG3	High	[R].WQQGNIFSCSVMHEALHNR.[F]	P01860 [347-365]	High	High	1xCarbamidomethyl [C9];1xOxidation [M12]	1	1	127	0	2330.06	1	3.22607e+06	598845	416327	6.09717e+06	5.04269e+06	NaN	NaN	636543	3.31785e+06	3.44835e+06	NaN	NaN	1.58545e+06	1.40902e+06	801424	NaN	NaN	NaN	2.68864e+06	NaN	3.47343e+06	2.61314e+06	NaN	6.51044e+06	NaN	7.75716e+06	NaN	NaN	NaN	NaN	NaN	NaN	1.9336e+06	5.81204e+06	NaN	NaN	3.3002e+06	1.36565e+06	1.86537e+06	1.68076e+07	NaN	6.70141e+06	NaN	512400	NaN	NaN	NaN	936457	1.22186e+06	NaN	1.0481e+06	1.97846e+06	3.04653e+06	4.34766e+06	NaN	NaN	NaN	2.23502e+06	6.52895e+06	1.64764e+06	2.87947e+07	1.35155e+07	3.65117e+06	NaN	2.79765e+07	7.96084e+06	NaN	4.7099e+06	2.84538e+06	1.53358e+07	1.44672e+06	NaN	1.05469e+06	1.65703e+06	1.47294e+06	1.07693e+08	2.29521e+07	4.65069e+08	1.11977e+07	6.79801e+06	2.1787e+06	8.0071e+06	NaN	0	347	1.912e-06	6.305e-16	13	772.9	578.1	578.1	1.00325e-13	1.44094e-14	0	0	3.63172e-12	5.41074e-13	0	0	5.42	40.9
P30041	PRDX6	High	[K].DGDSVMVLPTIPEEEAK.[K]	P30041 [183-199]	High	High	1xOxidation [M6]	1	1	93	0	1845.88	4	3.252e+06	2.12486e+06	395543	2.25945e+06	NaN	2.34744e+06	NaN	NaN	NaN	701381	2.29236e+06	4.58603e+06	841364	NaN	1.38537e+06	1.14271e+06	NaN	787790	NaN	804394	1.01827e+06	2.89597e+06	1.40958e+06	NaN	1.06226e+06	2.93996e+06	1.4797e+06	715206	1.59588e+06	1.85355e+06	NaN	1.03969e+06	1.71364e+06	6.44374e+06	NaN	789849	1.27146e+06	989327	1.16969e+06	3.12086e+06	NaN	1.34678e+06	2.19355e+06	1.18495e+06	730769	NaN	738777	NaN	776435	2.39635e+06	3.06976e+06	1.498e+06	3.41223e+06	3.57755e+06	1.02788e+06	2.79857e+06	507010	2.18025e+06	1.00309e+06	942212	NaN	2.77952e+06	3.73646e+06	NaN	2.68951e+06	2.51602e+06	1.54161e+06	NaN	991253	2.5505e+06	1.94797e+06	9.74227e+06	2.74486e+06	1.59259e+06	4.05324e+06	2.73688e+06	NaN	2.81708e+06	5.42619e+06	3.83026e+06	1.37824e+06	NaN	NaN	0	0	1.912e-06	1.622e-09	10.1	587.3	511.4	511.4	7.86287e-11	8.52663e-12	0	0	2.84633e-09	2.87585e-10	0	0	3.36	52.39
Q5JPE7	NOMO2	High	[R].DGENYVVLLDSTLPR.[S]	Q5JPE7 [1106-1120]	n/a	High		1	5	3	0	1690.86	1	NaN	418022	352534	529557	NaN	NaN	410264	NaN	NaN	457887	678128	NaN	NaN	NaN	289097	196653	NaN	NaN	NaN	441517	NaN	NaN	564850	NaN	NaN	NaN	NaN	NaN	NaN	NaN	NaN	448525	707902	664152	NaN	350550	NaN	NaN	625245	1.54436e+06	724195	NaN	NaN	NaN	NaN	NaN	NaN	354765	473562	753573	NaN	1.25325e+06	942180	NaN	NaN	NaN	NaN	NaN	1.72373e+06	700160	NaN	NaN	635251	1.75895e+06	2.2325e+06	NaN	563668	261980	379059	NaN	1.17168e+06	731268	NaN	NaN	504334	NaN	NaN	2.93322e+06	NaN	NaN	498258	NaN	NaN	0	0	0.0005472	0.007085	NaN	NaN	NaN	NaN	NaN	NaN	NaN	NaN	NaN	NaN	NaN	NaN	1.38	67.81
P30041	PRDX6	High	[K].DGDSVMVLPTIPEEEAK.[K]	P30041 [183-199]	High	High		1	1	243	0	1829.88	3	8.01957e+06	3.99892e+06	7.02377e+06	6.54493e+06	743941	2.3841e+06	2.88697e+06	3.81143e+06	2.96866e+06	5.38337e+06	6.60742e+06	1.23224e+07	4.7659e+06	2.15718e+06	3.24799e+06	3.37862e+06	1.90939e+06	2.07133e+06	1.12012e+07	3.46654e+06	6.73773e+06	5.14029e+06	7.51107e+06	8.90675e+06	4.81215e+06	7.33862e+06	6.14095e+06	2.34372e+06	6.06782e+06	8.84164e+06	3.06257e+06	3.99117e+06	5.1134e+06	1.52047e+07	577931	3.22299e+06	3.69615e+06	7.37029e+06	4.57289e+06	1.05445e+07	3.86204e+06	3.4092e+06	1.61866e+07	1.26886e+06	7.26302e+06	2.90264e+06	1.98474e+06	3.60546e+06	2.37756e+06	1.12565e+07	2.90368e+06	3.1489e+06	5.72913e+06	7.88069e+06	2.23916e+06	8.55231e+06	2.17846e+06	4.75385e+06	4.55303e+06	2.73287e+06	6.56983e+06	7.32291e+06	6.37388e+06	4.01516e+06	6.65292e+06	NaN	6.27059e+06	3.29119e+06	2.51526e+06	7.92422e+06	7.17423e+06	4.24774e+06	7.7566e+06	9.82218e+06	4.96781e+06	1.42271e+07	1.01203e+07	4.33841e+06	8.17931e+06	3.97895e+06	1.1576e+06	5.66791e+06	NaN	0	0	1.912e-06	2.306e-10	13.1	719.3	613.3	613.3	7.86287e-14	1.12056e-14	0	0	2.84633e-12	4.23723e-13	0	0	3.99	58.78
O60494	CUBN	High	[R].DGDNNLAQQLAVLCGR.[E]	O60494 [2041-2056]	High	High	1xCarbamidomethyl [C14]	1	1	127	0	1743.84	7	1.42521e+06	5.76673e+06	1.3655e+06	5.56428e+06	582917	2.47588e+06	2.30067e+06	1.50837e+06	5.07817e+06	3.28405e+06	8.34665e+06	2.36519e+06	1.53345e+06	5.24326e+06	379139	2.52672e+06	6.9717e+06	3.35204e+06	7.20135e+06	1.25103e+07	4.15473e+06	6.33865e+06	2.31743e+06	1.48789e+06	1.28026e+06	5.08609e+06	3.69271e+06	496833	6.69812e+06	5.85764e+06	9.1579e+06	5.16806e+06	3.72548e+06	9.62622e+06	4.05544e+06	620968	1.10057e+07	1.16466e+07	NaN	4.8206e+06	3.5027e+06	NaN	7.91619e+06	553800	2.12416e+06	1.65334e+06	NaN	1.1211e+06	2.49208e+06	3.90539e+06	2.67455e+06	1.30944e+06	6.57267e+06	8.4596e+06	767432	3.11112e+06	3.62054e+06	5.31526e+06	9.20197e+06	5.91691e+06	5.93597e+06	1.26644e+07	2.79036e+06	1.2184e+07	1.18552e+07	3.89637e+06	2.60057e+06	1.6892e+06	1.4437e+06	2.97407e+06	5.65019e+06	3.83344e+06	5.80042e+06	2.48872e+06	4.93264e+06	2.15185e+07	1.60535e+07	2.28164e+07	3.98629e+07	1.56882e+07	1.70772e+07	1.52654e+07	NaN	0	2041	1.912e-06	3.597e-11	9.72	580.6	441	441	1.92434e-10	1.81988e-11	0	0	6.96605e-09	5.94287e-10	0	0	4.2	57.72
P08473	MME	High	[K].DGDLVDWWTQQSASNFK.[E]	P08473 [600-616]	High	High		1	1	396	0	1996.9	7	1.42321e+07	6.90119e+06	3.4036e+06	1.12254e+07	5.04019e+06	7.34885e+06	1.99175e+07	5.43698e+06	1.47018e+07	1.15685e+07	2.01451e+07	1.86224e+07	5.65273e+06	1.07351e+07	1.0421e+07	2.72319e+06	4.44052e+06	2.8067e+06	4.02477e+07	5.33259e+06	5.75873e+06	3.66051e+07	9.89031e+06	2.63544e+07	1.54803e+07	1.96283e+07	9.2066e+06	4.12754e+06	2.12032e+07	2.6931e+07	5.65941e+06	5.71296e+06	1.46728e+07	1.85637e+07	1.50998e+07	1.43796e+07	1.66683e+07	2.36826e+07	3.85571e+07	5.85691e+07	2.56503e+07	2.49847e+07	3.06598e+07	2.67376e+06	2.3844e+07	7.27031e+06	1.43325e+07	1.56873e+07	1.47773e+07	4.31582e+07	1.69655e+07	8.52808e+06	2.41744e+07	3.28602e+07	5.35254e+06	1.66905e+07	5.34248e+06	1.94202e+07	8.19114e+06	3.61611e+06	2.90675e+07	1.48857e+07	3.20581e+07	2.30712e+07	6.73625e+07	1.91553e+07	1.65337e+07	1.21726e+07	1.01961e+07	1.88827e+07	2.92992e+07	1.3249e+07	1.03121e+07	1.41388e+07	1.7809e+07	2.08228e+07	3.01603e+07	1.59054e+07	4.36537e+07	1.61213e+07	5.90365e+06	4.53127e+06	NaN	0	0	1.912e-06	4.695e-12	14.1	754.4	705.1	705.1	7.86287e-15	1.07906e-15	0	0	2.84633e-13	4.02845e-14	0	0	4.7	68.15
P08603-1	CFH	High	[R].WQSIPLCVEK.[I]	P08603-1 [858-867]	High	High	1xCarbamidomethyl [C7]	1	1	175	0	1259.65	3	5.40897e+06	3.94369e+06	5.04834e+06	4.26485e+06	501143	773688	993413	NaN	542791	335040	2.95713e+07	4.92751e+07	7.77945e+06	2.04169e+07	233712	NaN	NaN	NaN	1.7471e+06	2.33083e+06	870157	9.60167e+06	7.63627e+06	2.44062e+07	6.66155e+06	5.3277e+07	1.92329e+06	1.06015e+07	2.27361e+06	3.19134e+07	1.11914e+07	1.02576e+07	5.75417e+06	6.87593e+07	3.22422e+06	5.5387e+06	1.88235e+07	4.16627e+07	3.79119e+07	1.35131e+08	3.56071e+07	1.94383e+07	1.37805e+07	3.84059e+06	5.26282e+06	4.51571e+06	3.71851e+06	1.36375e+07	4.48125e+07	1.5662e+07	9.26247e+06	6.69912e+07	3.4e+06	3.14181e+06	2.93002e+07	1.88819e+06	1.58817e+07	7.41326e+07	NaN	1.72791e+07	2.06557e+07	1.17433e+07	1.33061e+07	4.31889e+07	6.47672e+07	4.84849e+06	1.95084e+07	NaN	1.68128e+07	4.78158e+07	3.09256e+07	4.44182e+06	1.48838e+06	2.01948e+06	1.3843e+07	1.07378e+08	3.57856e+07	4.17206e+07	1.10556e+08	2.19742e+07	6.52867e+06	4.42779e+07	NaN	0	858	1.912e-06	3.294e-06	8.04	538.2	382.9	382.9	9.13528e-09	8.18016e-10	0	0	3.30693e-07	3.21032e-08	0	0	2.32	47.16
P30040-1	ERP29	High	[R].DGDFENPVPYTGAVK.[V]	P30040-1 [123-137]	High	High		1	1	7	0	1608.75	1	NaN	NaN	323345	NaN	NaN	1.01743e+06	NaN	NaN	NaN	NaN	NaN	NaN	707638	NaN	NaN	539219	641734	NaN	NaN	NaN	NaN	1.28917e+06	475790	5.46312e+06	NaN	1.4113e+06	NaN	4.06143e+06	920235	NaN	NaN	NaN	NaN	NaN	NaN	NaN	1.19954e+06	NaN	NaN	NaN	NaN	960753	4.27472e+06	NaN	1.11395e+06	NaN	5.57134e+06	2.53609e+06	NaN	NaN	1.29248e+06	NaN	2.08173e+06	1.32238e+06	NaN	797808	1.91943e+06	NaN	NaN	NaN	NaN	2.70902e+06	NaN	NaN	5.28298e+06	1.67797e+06	NaN	546200	NaN	5.84997e+06	NaN	NaN	1.81201e+06	NaN	NaN	NaN	NaN	NaN	NaN	NaN	NaN	NaN	NaN	0	123	1.912e-06	8.678e-08	10	631.2	519.7	519.7	1.0112e-10	1.04452e-11	0	0	8.09853e-10	1.18841e-10	0	0	3.48	46.6
P17655-1	CAPN2	High	[K].DGDFCIR.[V]	P17655-1 [494-500]	High	High	1xCarbamidomethyl [C5]	1	2	12	0	882.377	0	6.08281e+06	2.20608e+06	4.14275e+06	1.16161e+07	906455	8.54205e+06	1.95019e+06	1.79524e+06	NaN	2.41115e+07	1.42648e+07	9.49059e+06	7.865e+06	2.07486e+07	1.28132e+06	1.66715e+06	2.53138e+07	7.49697e+06	4.54414e+06	1.3402e+07	1.88689e+07	1.69216e+07	2.96923e+06	NaN	5.55841e+07	9.1068e+06	1.88829e+07	1.17224e+07	4.26543e+07	1.89053e+06	1.45846e+06	974195	1.75375e+07	2.6088e+07	NaN	NaN	9.38731e+06	4.32102e+07	NaN	6.89256e+07	1.41011e+06	687205	3.32349e+06	275401	780289	1.17522e+06	7.41818e+06	NaN	976936	NaN	1.08428e+07	1.70081e+07	3.02718e+06	3.18212e+06	NaN	2.59177e+07	8.24118e+06	4.11349e+06	NaN	918786	2.49681e+08	5.78225e+07	3.95771e+06	2.97847e+06	NaN	1.18542e+07	6.81102e+06	4.5518e+06	2.43983e+06	1.09298e+07	23679159	3.61337e+06	4.4852e+06	2.40412e+06	2.16695e+07	1.58063e+07	6.00555e+06	1.30767e+07	8.57919e+06	NaN	9.003e+06	1.57964e+07	NaN	0	494	0.003275	0.03719	2.63	222	185.3	185.3	0.00232036	6.97449e-05	6.93879e-05	0.000453635	0.0776712	0.0021538	0.00215376	0.0170425	1.04	33.01
P13667	PDIA4	High	[K].DGDDVIIIGVFK.[G]	P13667 [302-313]	High	High		1	1	7	0	1290.69	0	NaN	NaN	NaN	NaN	NaN	NaN	NaN	NaN	NaN	NaN	NaN	NaN	NaN	NaN	NaN	NaN	NaN	NaN	NaN	NaN	NaN	482859	NaN	NaN	203052	NaN	315572	NaN	394817	674919	NaN	519898	NaN	NaN	NaN	NaN	NaN	NaN	NaN	1.13777e+06	NaN	382053	315650	127608	276130	295276	216150	366896	476512	NaN	NaN	NaN	517045	NaN	NaN	432971	NaN	NaN	NaN	NaN	NaN	NaN	NaN	597118	NaN	869927	1.07084e+06	580026	NaN	2.11359e+06	NaN	170456	NaN	295330	NaN	1.22893e+06	1.57817e+06	NaN	1.25354e+06	NaN	NaN	888847	NaN	0	302	1.912e-06	1.436e-07	6.88	504.7	406.4	406.4	1.3088e-07	1.12168e-08	0	0	1.0482e-06	1.09015e-07	0	0	3.12	67.23
P15586	GNS	High	[R].WQTLLSVDDLVEK.[L]	P15586 [293-305]	High	High		1	2	100	0	1545.82	1	405709	332133	491232	NaN	NaN	NaN	NaN	1.35634e+06	NaN	397863	NaN	NaN	250555	3.97401e+06	NaN	572100	711913	NaN	1.048e+07	328214	NaN	NaN	1.15132e+06	NaN	2.99818e+06	NaN	NaN	2.21222e+06	2.08088e+06	NaN	NaN	1.04273e+06	1.98552e+06	4.69556e+06	333490	NaN	NaN	NaN	2.46399e+06	7.92738e+06	4.21722e+06	NaN	NaN	NaN	NaN	367612	536602	3.0249e+06	NaN	655018	306633	1.38904e+06	NaN	NaN	NaN	NaN	NaN	3.34306e+06	410837	2.10086e+06	NaN	NaN	738358	618848	5.45977e+06	1.96919e+06	5.07388e+06	NaN	NaN	4.76843e+06	845788	NaN	1.64122e+07	NaN	NaN	3.81063e+06	1.38828e+07	1.34482e+07	8.82424e+06	5.80826e+06	1.33228e+06	3.57297e+06	NaN	0	293	1.912e-06	8.645e-09	10.83	621.1	507.2	507.2	1.49503e-11	1.90722e-12	0	0	5.41193e-10	6.89714e-11	0	0	3.66	62.89
P13727	PRG2	High	[K].DGAVESISVPDMVDK.[N]	P13727 [71-85]	n/a	High		1	2	3	0	1561.74	0	NaN	NaN	NaN	NaN	NaN	NaN	NaN	327921	NaN	NaN	NaN	NaN	1.02278e+06	981917	1.35103e+06	NaN	NaN	NaN	NaN	NaN	NaN	NaN	NaN	NaN	NaN	NaN	NaN	NaN	NaN	NaN	NaN	NaN	NaN	NaN	2.73846e+06	NaN	NaN	NaN	NaN	NaN	NaN	NaN	NaN	NaN	NaN	NaN	NaN	NaN	NaN	NaN	NaN	NaN	NaN	NaN	NaN	NaN	NaN	NaN	NaN	NaN	NaN	NaN	NaN	2.48712e+06	1.39437e+06	NaN	1.58977e+06	NaN	NaN	NaN	NaN	NaN	NaN	NaN	NaN	1.7313e+06	1.07324e+07	NaN	NaN	NaN	1.11866e+07	NaN	NaN	0	0	1.912e-06	2.987e-07	NaN	NaN	NaN	NaN	NaN	NaN	NaN	NaN	NaN	NaN	NaN	NaN	2.57	49.53
Q5VST9-6	OBSCN	High	[K].DGAPLESSSR.[V]	Q5VST9-6 [8014-8023]	High	n/a		1	1	1	0	1018.48	0	NaN	NaN	NaN	NaN	NaN	NaN	NaN	NaN	NaN	NaN	NaN	NaN	NaN	NaN	NaN	NaN	NaN	NaN	NaN	NaN	NaN	1.4198e+06	NaN	NaN	615613	NaN	NaN	NaN	NaN	NaN	NaN	NaN	NaN	NaN	NaN	NaN	NaN	NaN	NaN	NaN	1.63988e+06	NaN	NaN	NaN	NaN	NaN	NaN	2.24029e+06	NaN	NaN	646414	NaN	NaN	2.93448e+06	NaN	NaN	NaN	900978	NaN	NaN	NaN	NaN	NaN	1.49642e+06	NaN	NaN	NaN	754914	NaN	NaN	NaN	549434	NaN	869501	NaN	NaN	3.5017e+06	1.34629e+06	NaN	NaN	NaN	NaN	NaN	0	8014	NaN	NaN	1	154.2	88.1	88.1	0.100162	0.00379669	0.00379661	0.0233235	0.621049	0.0418941	0.041894	0.354545	NaN	59.67
P14550	AKR1A1	High	[R].WQVQR.[K]	P14550 [252-256]	High	n/a		1	1	1	0	716.384	0	524671	341932	NaN	991472	NaN	NaN	NaN	NaN	NaN	NaN	NaN	1.17109e+06	NaN	NaN	NaN	NaN	NaN	NaN	NaN	658337	NaN	770642	NaN	NaN	1.06466e+06	NaN	NaN	NaN	977367	1.1079e+06	NaN	416330	1.29103e+06	6.31035e+06	NaN	280421	NaN	NaN	502078	1.61426e+06	NaN	NaN	1.04819e+06	NaN	453649	NaN	NaN	1.42902e+06	562230	NaN	477013	NaN	1.35739e+06	892602	NaN	NaN	263215	1.46724e+06	777169	NaN	2.25646e+06	NaN	1.10906e+06	NaN	NaN	931181	726215	501181	1.09375e+06	NaN	1.24926e+06	910238	NaN	4.14439e+06	905509	NaN	NaN	NaN	NaN	NaN	NaN	NaN	NaN	0	252	NaN	NaN	2.18	393.2	52.1	52.1	0.00658307	0.000217912	0.000217355	0.00166068	0.194906	0.00776664	0.00776662	0.0628479	NaN	22.66
Q9BVM4	GGACT	High	[R].DGAHGSAAFR.[A]	Q9BVM4 [22-31]	High	High		1	1	58	0	988.46	2	497911	152946	386232	189043	94730.7	175790	930918	382599	730222	266390	848799	555964	NaN	256181	139781	109875	NaN	219669	1.10135e+06	NaN	NaN	422755	319133	598834	715304	1.58017e+06	148634	135251	NaN	2.3269e+06	NaN	598617	1.46485e+06	9.21123e+06	818082	468626	289298	607081	1.59727e+06	1.8302e+06	405477	780656	842956	99421.6	255891	779919	258278	372497	537607	2.10773e+06	NaN	815889	2.84265e+06	714327	187835	1.10187e+06	NaN	312003	840992	NaN	3.54881e+06	1.88707e+06	329901	413760	2.62926e+06	NaN	680133	NaN	NaN	1.00361e+06	1.23615e+06	1.2409e+06	858834	8.53372e+06	1.38799e+06	565525	2.7386e+06	972641	3.52633e+06	NaN	NaN	587793	NaN	0	0	0.0001069	0.00123	3.75	403.2	230	230	0.000176033	1.38468e-06	1.37517e-06	9.80296e-05	0.00633291	0.000133562	0.000133536	0.00177794	1.29	18.32
P11717	IGF2R	High	[K].DGAGNSFDLSSLSR.[Y]	P11717 [1373-1386]	High	High		1	1	18	0	1425.66	2	NaN	1.3558e+06	NaN	2.14858e+06	943822	1.33115e+06	NaN	979493	3.12626e+06	1.93202e+06	792144	2.91668e+06	461620	3.24314e+06	273089	NaN	538419	NaN	1.37706e+06	4.29492e+06	NaN	8.25294e+06	1.24123e+06	2.43107e+06	NaN	3.14274e+06	524166	NaN	778507	4.94306e+06	3.79569e+06	1.04421e+06	2.33474e+06	1.3654e+07	NaN	1.48191e+06	5.10705e+06	1.75027e+07	2.08671e+06	3.01801e+07	2.00844e+06	6.43316e+06	2.23313e+06	NaN	1.19845e+06	1.01603e+06	NaN	NaN	NaN	2.23935e+06	NaN	4.59319e+06	6.9741e+06	2.10096e+06	NaN	NaN	NaN	3.03398e+07	NaN	1.03414e+07	2.09535e+07	9.7209e+06	9.77738e+06	4.4138e+06	4.46943e+06	1.49614e+06	NaN	NaN	NaN	8.71032e+06	NaN	NaN	NaN	NaN	805544	2.0992e+07	1.46247e+07	4.01669e+07	3.16574e+07	NaN	3.40099e+06	1.51605e+07	NaN	0	0	1.912e-06	4.643e-07	4.49	429.7	372.3	372.3	3.20379e-05	1.05545e-06	8.97221e-07	5.98623e-05	0.00115843	8.04682e-06	7.70629e-06	0.000116394	2.59	48.92
P05164-2	MPO	High	[R].DGDRFWWENEGVFSMQQR.[Q]	P05164-2 [579-596]	High	High	1xOxidation [M15]	1	3	10	1	2302.99	1	554481	869724	NaN	NaN	NaN	NaN	NaN	NaN	NaN	NaN	NaN	NaN	2.4028e+06	NaN	NaN	3.49017e+06	4.80632e+06	3.8862e+06	NaN	5.95454e+06	6.36826e+06	672424	285403	NaN	NaN	1.54302e+06	4.97636e+06	NaN	NaN	1.36499e+06	2.43471e+06	NaN	5.79845e+06	NaN	1.15068e+06	495814	499982	NaN	NaN	5.01707e+06	NaN	NaN	1.0697e+06	NaN	497773	NaN	281366	NaN	1.64929e+06	NaN	1.91238e+06	NaN	7.00527e+06	2.1385e+06	3.45911e+06	NaN	3.09169e+06	NaN	3.86392e+06	4.31812e+06	7.77613e+06	5.7072e+06	1.28187e+06	1.32469e+06	2.34807e+06	NaN	1.82359e+06	2.83737e+06	1.40435e+06	2.29554e+06	2.68929e+06	6.47954e+06	4.51004e+06	NaN	660314	7.56008e+06	2.92957e+06	3.59848e+06	3.64823e+06	NaN	2.8439e+06	4.12219e+06	NaN	0	579	1.912e-06	2.365e-08	7.14	389.2	389.2	389.2	7.32196e-08	6.09869e-09	0	0	2.65051e-06	1.89086e-06	1.87941e-06	7.56201e-05	5.19	56.9
Q9Y6W3	CAPN7	High	[K].DGEPEYNPCGK.[Y]	Q9Y6W3 [321-331]	n/a	High	1xCarbamidomethyl [C9]	1	1	3	0	1265.51	1	NaN	622657	NaN	NaN	NaN	NaN	915300	NaN	337200	838865	1.68848e+06	2.93505e+06	554590	691392	NaN	NaN	NaN	NaN	1.54042e+06	1.32472e+06	2.04896e+06	NaN	430629	NaN	NaN	NaN	371319	NaN	NaN	NaN	1.10301e+06	958399	1.80767e+06	4.59674e+06	559772	337431	NaN	NaN	1.26401e+06	NaN	NaN	NaN	NaN	NaN	NaN	NaN	NaN	NaN	NaN	1.84397e+06	1.49627e+06	1.57586e+06	3.93832e+06	3.34439e+06	NaN	NaN	NaN	3.47462e+06	1.55154e+06	851369	NaN	3.47759e+06	NaN	1.86576e+06	NaN	NaN	NaN	NaN	851729	1.16197e+06	2.32726e+06	NaN	NaN	NaN	NaN	NaN	NaN	NaN	3.56203e+06	NaN	NaN	NaN	NaN	0	0	0.00225	0.02903	NaN	NaN	NaN	NaN	NaN	NaN	NaN	NaN	NaN	NaN	NaN	NaN	0.8	24.4
P20062-1	TCN2	High	[K].DGETIELR.[L]	P20062-1 [416-423]	High	High		1	2	93	0	932.468	2	NaN	512514	703891	781411	NaN	1.16425e+06	3.58881e+06	NaN	688310	637082	NaN	NaN	1.87386e+06	NaN	NaN	642309	NaN	1.9796e+06	5.59465e+06	739862	2.98596e+06	2.53674e+06	1.47817e+06	2.66679e+06	1.6192e+06	2.79665e+06	810509	NaN	2.14845e+06	3.22341e+06	7031283659	5.97785e+06	NaN	6.40987e+06	8.35133e+06	NaN	1.9879e+06	2.79632e+06	2.97309e+06	5.04771e+06	1.36354e+07	NaN	NaN	451900	NaN	1.19988e+06	1.79113e+06	3.15513e+06	NaN	NaN	366926	3.10724e+06	4.90274e+06	NaN	NaN	NaN	734678	1.74929e+06	NaN	2.41281e+06	1.32555e+07	NaN	8.04294e+07	NaN	1.81031e+08	4.70413e+06	2.86863e+07	31156869	1.24904e+07	4.63426e+07	5.60764e+07	1.50978e+06	NaN	4.37056e+07	1.70314e+07	4.30538e+07	2.26599e+08	7.71479e+07	3.0374e+07	2.24034e+08	NaN	2.15505e+08	NaN	0	416	0.0007773	0.01147	3.58	389.9	142.8	142.8	0.000265834	1.38468e-06	1.30036e-06	9.40291e-05	0.0095338	0.000276753	0.000276516	0.00273442	1.95	31.24
O60494	CUBN	High	[R].DGETLLGK.[V]	O60494 [770-777]	High	High		1	1	101	0	832.441	3	6.20572e+06	1.35224e+06	2.99547e+06	4.29153e+06	843657	1.8624e+06	5.02672e+06	1.36273e+06	1.11688e+06	2.46711e+06	4.72021e+06	3.03999e+06	3.4619e+06	4.34567e+06	2.55548e+06	3.73687e+06	3.48896e+06	3.6029e+06	3.97575e+06	1.02252e+07	3.61913e+06	2.23609e+06	1.49233e+06	NaN	6.27986e+06	4.14332e+06	6.42632e+06	1.79289e+06	6.37629e+06	2.02601e+06	2.59341e+06	6.55e+06	3.62677e+06	2.86362e+07	1.58015e+06	3.00132e+06	1.91029e+06	3.76675e+06	2.33501e+06	9.28164e+06	4.46926e+06	3.21623e+06	4.72535e+06	617628	2.60638e+06	NaN	4.24637e+06	2.72377e+06	1.93353e+06	9.30456e+06	7.09264e+06	4.12945e+06	6.5778e+06	5.4596e+06	2.73925e+06	5.17421e+06	4.45476e+06	5.31557e+06	4.04248e+06	2.27404e+06	1.74756e+07	1.87152e+07	5.50793e+06	2.91547e+06	6.7416e+06	2.63342e+06	3.46187e+06	4.12836e+06	2.2826e+06	1.05935e+07	6.9861e+06	5.11671e+06	1.12725e+07	8.60168e+06	9.6196e+06	3.90782e+06	1.63673e+07	2.18508e+06	7.87783e+06	9.66171e+06	NaN	2.23653e+06	NaN	0	0	3.297e-05	0.0005034	4.12	397.6	255.6	255.6	7.67297e-05	1.05545e-06	7.90217e-07	5.45583e-05	0.00277003	3.36794e-05	3.33186e-05	0.000408643	2.07	30.28
P01031	C5	High	[K].DGHVILQLNSIPSSDFLCVR.[F]	P01031 [1457-1476]	High	High	1xCarbamidomethyl [C18]	1	1	8	0	2270.16	1	299381	NaN	NaN	NaN	NaN	NaN	NaN	NaN	NaN	380195	NaN	NaN	NaN	507636	275737	NaN	NaN	NaN	953031	1.00498e+06	719459	NaN	NaN	NaN	2.63726e+06	NaN	NaN	NaN	NaN	NaN	NaN	NaN	NaN	1.23224e+06	522845	200173	NaN	1.49239e+06	633698	2.21725e+06	823447	NaN	NaN	NaN	NaN	397784	350563	NaN	NaN	NaN	NaN	NaN	NaN	1.09222e+06	NaN	767694	NaN	NaN	406802	NaN	2.14115e+07	NaN	757579	NaN	678088	NaN	537986	462193	NaN	664804	NaN	NaN	NaN	1.13697e+06	1.45722e+07	NaN	1.3686e+07	1.9751e+06	2.06682e+06	1.14262e+06	781099	787602	NaN	0	1457	1.912e-06	9.365e-09	10.75	606.3	545	545	1.76337e-11	2.37037e-12	0	0	6.38334e-10	8.93911e-11	0	0	4.82	60.29
P08754	GNAI3	High	[R].DGGVQACFSR.[S]	P08754 [133-142]	High	High	1xCarbamidomethyl [C7]	1	1	45	0	1096.48	1	516884	484208	438930	NaN	NaN	NaN	NaN	428881	NaN	406617	NaN	NaN	417127	543992	NaN	494798	469004	546486	NaN	746600	951729	NaN	NaN	NaN	NaN	NaN	NaN	NaN	NaN	NaN	NaN	NaN	NaN	NaN	NaN	NaN	NaN	NaN	NaN	NaN	NaN	NaN	NaN	NaN	NaN	NaN	NaN	NaN	NaN	NaN	NaN	NaN	NaN	NaN	NaN	NaN	NaN	NaN	NaN	NaN	NaN	NaN	694317	NaN	NaN	NaN	NaN	340507	552018	NaN	412982	NaN	599005	NaN	749908	NaN	NaN	NaN	NaN	NaN	774672	NaN	NaN	0	133	3.175e-05	0.0004877	3.45	387.1	357.6	357.6	0.000354142	1.91405e-06	1.89872e-06	9.08018e-05	0.00283469	3.69008e-05	3.67761e-05	0.000501907	2.27	50.64
P20827-1	EFNA1	High	[R].WQCNRPSAK.[H]	P20827-1 [90-98]	High	High	1xCarbamidomethyl [C3]	1	2	62	0	1146.55	0	NaN	NaN	NaN	NaN	NaN	NaN	NaN	NaN	NaN	NaN	NaN	NaN	NaN	NaN	NaN	NaN	NaN	NaN	303483	NaN	NaN	NaN	NaN	NaN	NaN	NaN	NaN	NaN	NaN	NaN	NaN	NaN	NaN	472854	632350	NaN	NaN	NaN	NaN	NaN	NaN	NaN	NaN	NaN	NaN	NaN	46171	NaN	NaN	NaN	NaN	NaN	NaN	NaN	NaN	NaN	NaN	NaN	NaN	NaN	NaN	NaN	NaN	NaN	NaN	NaN	NaN	NaN	NaN	NaN	NaN	NaN	NaN	NaN	NaN	NaN	NaN	NaN	NaN	NaN	NaN	NaN	NaN	0	90	1.912e-06	2.283e-07	3.5	561.2	223.9	223.9	0.000317873	1.38468e-06	1.28541e-06	9.30795e-05	0.00254452	1.80695e-05	1.7909e-05	0.000331675	2.31	17.81
P11717	IGF2R	High	[K].DGGVCLLSGTK.[G]	P11717 [1852-1862]	High	High	1xCarbamidomethyl [C5]	1	1	13	0	1106.55	1	1.58397e+06	705998	1.00854e+06	NaN	NaN	NaN	NaN	NaN	NaN	1.57601e+06	1.88014e+06	2.18441e+06	1.81422e+06	2.90718e+06	NaN	665595	NaN	NaN	1.12698e+06	1.57284e+06	1.60688e+06	1.41143e+06	1.00362e+06	NaN	539596	1.88604e+06	NaN	NaN	NaN	NaN	NaN	NaN	NaN	2.37185e+06	556977	795026	520414	NaN	NaN	NaN	NaN	NaN	NaN	NaN	NaN	NaN	NaN	3.59426e+06	1.91408e+06	NaN	NaN	2.92699e+06	NaN	NaN	NaN	NaN	896399	NaN	2.73805e+06	NaN	NaN	4.13341e+06	3.15701e+06	5.38218e+06	NaN	NaN	NaN	1.8678e+06	1.51316e+06	NaN	NaN	NaN	NaN	NaN	NaN	NaN	NaN	NaN	NaN	NaN	2.97073e+06	NaN	NaN	0	1852	1.282e-05	0.0001276	3.99	375.2	200.8	200.8	0.000103246	1.05545e-06	7.3551e-07	5.16662e-05	0.00372385	7.13734e-05	7.10489e-05	0.000993942	2.24	37.56
O60271	SPAG9	High	[R].DGGSVVGASVFYK.[D]	O60271 [702-714]	High	Medium		1	1	2	0	1285.64	1	NaN	513726	432812	869793	NaN	NaN	1.20897e+06	600075	932694	701040	NaN	622107	NaN	NaN	618287	254836	502651	406816	1.43118e+06	NaN	572919	1.08006e+06	472583	3.06399e+06	1.04993e+06	NaN	NaN	NaN	744271	1.68046e+06	632697	NaN	NaN	NaN	NaN	354995	NaN	1.30001e+06	794599	NaN	731636	1.21239e+06	1.5124e+06	NaN	NaN	661067	735338	605727	425961	1.81094e+06	432030	NaN	774883	NaN	NaN	1.09703e+06	NaN	996753	NaN	NaN	NaN	974994	NaN	NaN	NaN	989428	1.15791e+06	NaN	NaN	NaN	NaN	NaN	749903	NaN	643045	NaN	NaN	2.80612e+06	2.32002e+06	NaN	NaN	NaN	NaN	0	0	0.02051	0.4216	1.13	173	22.7	22.7	0.0748234	0.00260825	0.00260795	0.0155108	0.749739	0.0635733	0.0635733	0.491712	1.27	47.48
P13861	PRKAR2A	High	[K].DGGNQEVEIAR.[C]	P13861 [319-329]	High	High		1	2	6	0	1187.57	0	NaN	NaN	NaN	NaN	NaN	NaN	NaN	NaN	NaN	NaN	NaN	NaN	NaN	NaN	358597	NaN	NaN	NaN	3.54008e+06	NaN	NaN	912073	NaN	NaN	279214	NaN	NaN	NaN	NaN	730022	NaN	NaN	NaN	NaN	NaN	634712	NaN	1.61998e+06	1.28709e+06	1.89708e+06	NaN	683890	826955	NaN	NaN	NaN	NaN	NaN	NaN	1.82942e+06	908891	NaN	1.17678e+06	NaN	448239	NaN	464336	4.85156e+06	NaN	808192	NaN	NaN	NaN	NaN	NaN	NaN	NaN	NaN	NaN	1.62019e+06	1.44979e+06	NaN	3.02993e+06	1.70565e+06	NaN	NaN	NaN	NaN	NaN	NaN	NaN	NaN	NaN	0	0	1.169e-05	4.016e-05	3.2	417.6	281.1	281.1	0.000629887	7.75627e-06	7.75034e-06	0.000171681	0.00503969	9.4316e-05	9.42848e-05	0.00110967	2.27	25.94
Q13596	SNX1	High	[R].WQDAQATLQK.[K]	Q13596 [420-429]	n/a	High		1	3	1	0	1188.6	0	1.41806e+06	1.12335e+06	577425	NaN	NaN	NaN	1.03489e+06	NaN	NaN	NaN	1.86843e+06	1.64164e+06	NaN	NaN	NaN	279209	NaN	NaN	949283	NaN	NaN	NaN	519660	NaN	NaN	NaN	504534	336185	975756	1.37906e+06	NaN	NaN	701130	NaN	NaN	NaN	NaN	NaN	NaN	NaN	NaN	NaN	NaN	NaN	NaN	NaN	NaN	NaN	NaN	NaN	NaN	NaN	NaN	NaN	NaN	NaN	NaN	NaN	NaN	NaN	NaN	NaN	NaN	NaN	NaN	NaN	NaN	NaN	NaN	NaN	NaN	NaN	NaN	NaN	NaN	NaN	NaN	NaN	NaN	NaN	NaN	NaN	NaN	0	0	0.001427	0.02101	NaN	NaN	NaN	NaN	NaN	NaN	NaN	NaN	NaN	NaN	NaN	NaN	1.36	28.67
P31146	CORO1A	High	[R].DGGLICTSCR.[D]	P31146 [187-196]	High	High	2xCarbamidomethyl [C6;C9]	1	1	14	0	1138.5	1	NaN	3.68215e+06	NaN	1.64431e+06	NaN	NaN	NaN	NaN	NaN	1.14863e+06	NaN	NaN	NaN	NaN	NaN	NaN	NaN	NaN	NaN	NaN	NaN	NaN	NaN	NaN	NaN	1.02061e+06	NaN	NaN	NaN	NaN	4.92091e+06	592768	NaN	2.88994e+06	NaN	NaN	NaN	NaN	NaN	NaN	NaN	NaN	NaN	NaN	NaN	NaN	NaN	NaN	789641	3.04717e+06	749126	4.55361e+06	NaN	NaN	NaN	NaN	NaN	NaN	NaN	NaN	NaN	NaN	NaN	NaN	NaN	NaN	NaN	NaN	NaN	NaN	NaN	NaN	NaN	NaN	NaN	NaN	NaN	NaN	NaN	NaN	NaN	NaN	NaN	0	187	0.0003104	0.003455	4.12	407.1	252.9	252.9	7.65429e-05	1.05545e-06	7.91847e-07	5.46687e-05	0.0027633	3.36794e-05	3.34176e-05	0.00040971	2.08	29.49
P07602-1	PSAP	High	[K].DGGFCEVCK.[K]	P07602-1 [405-413]	High	High	2xCarbamidomethyl [C5;C8]	1	3	107	0	1071.42	2	1.34092e+07	2.21984e+06	6.05061e+06	4.9672e+06	2.72877e+06	NaN	1.49661e+06	NaN	1.52752e+06	4.89379e+06	1.23445e+07	6.56491e+06	3.41109e+06	8.94573e+06	634463	NaN	NaN	1.80972e+06	3.85821e+06	2.50568e+06	2.70933e+06	6.79434e+06	3.6057e+06	2.01653e+06	603710	8.01668e+06	6.50378e+06	704605	1.38236e+06	2.07519e+06	1.07627e+07	3.71318e+06	5.6501e+06	9.71783e+06	7.49109e+06	6.69798e+06	5.01924e+06	3.63291e+06	7.77759e+06	6.62828e+06	3.58888e+06	2.28406e+06	NaN	NaN	NaN	NaN	NaN	NaN	5.72288e+06	1.67103e+07	2.46064e+06	8.85118e+06	1.38066e+07	2.30799e+06	NaN	9.01885e+06	NaN	NaN	7.32014e+06	5.43468e+06	1.92315e+07	1.12745e+07	9.35865e+06	6.23424e+07	3.89864e+07	1.06398e+07	3.44709e+07	8.76987e+06	9.15455e+06	1.67544e+07	3.15222e+07	3.21299e+07	6.85549e+06	NaN	1.37102e+06	1.57093e+07	7.47129e+06	3.80563e+07	5.99149e+07	NaN	3.56643e+07	1.85642e+07	NaN	0	405	1.642e-05	0.0003104	6.32	492.2	398.8	398.8	4.75932e-07	3.96877e-08	0	0	1.72283e-05	1.89086e-06	1.60591e-06	6.79486e-05	2.29	26.97
Q96JQ0	DCHS1	High	[R].DGGAHPELGSAFVTVHVR.[D]	Q96JQ0 [336-353]	High	High		1	1	6	0	1848.94	0	NaN	416891	NaN	NaN	NaN	NaN	996109	NaN	NaN	NaN	NaN	NaN	NaN	NaN	488120	NaN	NaN	NaN	1.87209e+06	862461	NaN	NaN	NaN	NaN	NaN	NaN	NaN	NaN	NaN	NaN	NaN	NaN	NaN	NaN	688586	NaN	NaN	NaN	NaN	NaN	NaN	NaN	NaN	NaN	NaN	NaN	NaN	NaN	NaN	NaN	NaN	NaN	NaN	NaN	NaN	NaN	NaN	NaN	NaN	NaN	5.87676e+06	3.79032e+06	NaN	NaN	NaN	NaN	NaN	NaN	NaN	NaN	NaN	NaN	NaN	NaN	NaN	NaN	NaN	NaN	NaN	NaN	NaN	NaN	NaN	0	0	1.912e-06	4.202e-06	3.13	285.3	171.5	171.5	0.000739849	9.94088e-06	9.93788e-06	0.000168364	0.00591847	0.000120769	0.000120656	0.00161594	2	40.94
P10643	C7	High	[K].DGFVQDEGTMFPVGK.[N]	P10643 [579-593]	High	High	1xOxidation [M10]	1	1	51	0	1642.74	2	1.73532e+06	1.10051e+06	897273	NaN	2.61113e+06	NaN	NaN	NaN	994628	NaN	1.20452e+06	1.43173e+06	NaN	650010	NaN	476149	NaN	NaN	NaN	NaN	957283	953974	1.44014e+06	NaN	NaN	1.40327e+06	NaN	NaN	NaN	3.89083e+06	NaN	612414	550934	3.54934e+06	636854	2.27549e+06	4.24478e+06	3.54412e+07	5.19305e+06	8.38599e+07	2.80304e+06	3.96133e+06	2.89251e+06	1.05802e+06	3.02686e+06	423137	4.19734e+06	3.24362e+06	5.21739e+06	966124	2.83677e+06	4.41137e+06	NaN	1.6416e+06	554608	2.64192e+06	452307	NaN	2.08713e+06	3.27023e+06	2.70764e+07	7.88541e+06	2.1506e+06	8.12416e+06	2.5371e+06	4.28365e+06	NaN	948431	1.75653e+06	4.9107e+06	877844	1.49552e+06	708623	1.39682e+06	2.057e+06	8.43716e+06	NaN	NaN	8.85232e+06	5.45155e+06	1.52094e+06	NaN	NaN	0	0	1.912e-06	4.804e-08	8.91	583.7	529.2	529.2	1.22285e-09	8.615e-11	0	0	4.42667e-08	2.43665e-09	0	0	3.25	48.25
P10643	C7	High	[K].DGFVQDEGTMFPVGK.[N]	P10643 [579-593]	High	High		1	1	75	0	1626.75	1	1.84132e+06	349394	507969	NaN	NaN	381720	590156	833844	NaN	NaN	1.24199e+06	947913	543043	NaN	431382	961017	742292	490799	NaN	754559	604407	1.05415e+06	1.06845e+06	NaN	NaN	NaN	NaN	NaN	NaN	7.1504e+06	NaN	NaN	NaN	4.36468e+06	NaN	754552	5.98227e+06	4.04571e+06	NaN	1.17059e+07	NaN	1.75648e+06	4.67729e+06	302141	3.42652e+06	NaN	575620	3.38881e+06	1.94936e+06	NaN	NaN	2.20097e+06	NaN	4.64489e+06	766671	4.09091e+06	790539	NaN	1.64861e+06	3.74245e+06	8.64617e+06	1.86776e+06	5.96495e+06	2.04708e+06	3.84935e+06	NaN	1.44379e+06	1.78687e+06	2.55193e+06	8.36177e+06	1.4709e+06	2.54301e+06	2.17207e+06	3.13152e+06	1.45893e+06	3.8266e+06	NaN	2.24197e+06	6.42226e+06	1.65342e+06	NaN	NaN	NaN	0	0	1.912e-06	1.874e-09	10.83	607.7	543.6	543.6	1.49503e-11	2.15378e-12	0	0	5.41193e-10	8.14835e-11	0	0	3.52	54.6
P14598	NCF1	High	[K].WQDLSEK.[V]	P14598 [32-38]	High	High		1	4	3	0	905.436	0	NaN	NaN	NaN	NaN	NaN	NaN	NaN	NaN	NaN	NaN	NaN	NaN	NaN	NaN	NaN	NaN	NaN	NaN	NaN	NaN	NaN	846573	NaN	NaN	NaN	1.55585e+06	NaN	NaN	NaN	821361	NaN	NaN	NaN	NaN	NaN	NaN	NaN	NaN	NaN	NaN	NaN	NaN	NaN	NaN	NaN	NaN	NaN	NaN	NaN	NaN	NaN	NaN	NaN	NaN	NaN	NaN	NaN	NaN	NaN	NaN	NaN	NaN	NaN	NaN	NaN	NaN	NaN	NaN	NaN	NaN	NaN	NaN	NaN	NaN	NaN	NaN	NaN	2.35657e+06	NaN	NaN	NaN	NaN	NaN	0	32	0.002083	0.02765	1.22	244.8	52.5	52.5	0.060883	0.00205785	0.0020578	0.0122174	0.42985	0.0220075	0.0220074	0.189777	1.21	25.34
P10253	GAA	High	[K].DGFRDFPAMVQELHQGGRR.[Y]	P10253 [419-437]	High	High	1xOxidation [M9]	1	1	90	2	2232.07	3	NaN	818489	508734	1.11159e+06	2.06443e+06	1.25387e+06	5.27996e+06	3.696e+06	2.43195e+06	2.24892e+06	8.44572e+06	1.15823e+06	433996	NaN	2.23917e+06	NaN	4.19911e+06	1.78534e+06	9.98466e+06	NaN	NaN	NaN	NaN	NaN	3.00583e+06	1.12959e+07	5.64242e+06	4.17903e+06	4.26185e+06	5.24269e+06	2.78049e+06	1.39961e+06	NaN	7.47883e+06	NaN	367076	701916	NaN	1.01794e+06	NaN	1.19598e+06	1.31859e+06	NaN	2.47373e+06	NaN	2.42539e+06	812301	1.03405e+06	794560	1.16518e+06	370745	5.73226e+06	2.88764e+07	NaN	657772	822571	7.28858e+06	NaN	2.19867e+06	1.106e+06	NaN	1.07177e+06	4.14272e+06	NaN	NaN	NaN	NaN	2.88114e+06	1.44355e+06	2.22295e+06	4.75058e+06	2.94944e+06	2.38662e+06	NaN	NaN	6.91025e+06	NaN	NaN	NaN	3.50149e+06	2.49759e+06	7.70444e+06	NaN	0	0	1.912e-06	4.761e-08	9.54	624.7	601.6	601.6	2.8769e-10	2.62763e-11	0	0	1.04143e-08	8.09298e-10	0	0	2.01	36.4
P10253	GAA	High	[K].DGFRDFPAMVQELHQGGRR.[Y]	P10253 [419-437]	High	High		1	1	171	2	2216.08	11	1.00896e+07	4.86912e+06	1.77318e+06	5.33671e+06	3.17197e+06	1.37413e+06	3.30928e+07	1.19952e+07	177596	2.03971e+06	2.29264e+07	2.1976e+06	1.81436e+06	1.42781e+06	988417	1.5927e+06	8.39522e+06	2.58415e+06	4.08772e+07	7.32364e+06	5.14416e+06	9.408e+06	3.85268e+06	1.14837e+07	230727	4.58069e+06	4.46736e+06	3.57718e+06	3.0956e+06	6.83025e+06	1.55398e+07	7.84521e+06	4.96697e+06	1.69328e+07	9.99875e+06	4.79436e+06	2.3732e+06	6.39774e+06	1.30742e+07	4.02507e+07	1.38766e+07	2.10486e+06	515915	454195	4.84797e+06	6.6206e+06	1.51308e+06	1.52087e+06	8.93197e+06	1.2192e+07	4.05468e+06	2.38587e+07	3.69918e+06	6.67931e+06	149051	NaN	9.73053e+06	1.99088e+06	8.48574e+06	1.16928e+07	1.05135e+07	6.70537e+06	2.25109e+07	6.57102e+06	7.4768e+06	552949	350682	3.01212e+06	3.488e+06	2.10958e+06	7.03338e+06	5.32542e+06	5.833e+06	94861.4	NaN	1.42936e+07	2.68747e+07	3.11734e+06	1.93665e+07	3.16632e+07	9.783e+06	3.17808e+07	NaN	0	419	1.912e-06	4.412e-07	7.56	576.6	576.6	576.6	2.7554e-08	2.50996e-09	0	0	9.97441e-07	1.04407e-07	0	0	3.05	42.69
P10253	GAA	High	[K].DGFRDFPAMVQELHQGGR.[R]	P10253 [419-436]	High	High	1xOxidation [M9]	1	1	117	1	2075.97	2	8.03432e+06	598769	716608	1.39691e+06	423770103	2.51274e+06	1.19948e+07	5.4422e+06	2.70041e+08	2.36018e+06	7.22363e+06	1.3419e+06	NaN	NaN	2.25101e+06	NaN	5.2915e+06	625865	7.33241e+06	3.60538e+06	561168	NaN	NaN	3.61359e+08	7.67294e+06	1.45956e+07	2.35635e+06	4.6903e+06	2.34719e+06	2.58396e+06	1.84123e+06	6.83269e+06	571234	1.88033e+07	760412	NaN	NaN	1.98299e+06	3.12324e+06	3.51337e+06	4.03321e+06	2.80591e+08	940503	4.26607e+07	NaN	3.39525e+06	961818	NaN	1.03754e+06	NaN	557476	4.54119e+06	NaN	1.56559e+06	NaN	NaN	6.48958e+06	NaN	6.91156e+06	2.73649e+06	NaN	NaN	1.2135e+06	NaN	NaN	4.12659e+08	1.91467e+06	2.27747e+06	NaN	1.72562e+06	1.20141e+06	NaN	6.62411e+06	NaN	2.83872e+06	1.14433e+07	9.30813e+06	1.38803e+07	NaN	2.20072e+07	4.64379e+06	2.05542e+07	NaN	0	0	1.912e-06	7.818e-14	13.1	769.3	690.8	690.8	7.96942e-14	1.22506e-14	0	0	2.8849e-12	4.7537e-13	0	0	5.57	39.99
P10253	GAA	High	[K].DGFRDFPAMVQELHQGGR.[R]	P10253 [419-436]	High	High		1	1	309	1	2059.98	18	1.09809e+06	1.88722e+07	7.31477e+06	1.87814e+07	6.29201e+06	3.35263e+06	5.17661e+07	2.44678e+07	1.48347e+07	4.31999e+06	4.06607e+07	2.69197e+06	8.83311e+06	2.50106e+06	4.36495e+06	997906	9.95194e+06	1.85586e+06	5.47758e+07	1.3524e+07	1.74059e+06	8.20183e+06	3.2758e+06	5.24809e+06	1.77013e+07	1.03159e+07	8.33436e+06	8.13031e+06	1.39002e+07	2.35995e+07	8.59455e+06	1.40704e+07	6.42105e+06	8.56937e+07	3.96807e+06	1.19384e+06	1.30899e+07	3.86085e+06	2.98805e+07	5.63934e+06	2.3193e+07	6.4858e+06	1.42674e+07	5.69188e+06	9.42343e+06	1.68063e+07	9.60421e+06	9.09484e+06	1.20812e+07	7.55197e+06	3.71934e+06	2.23464e+07	5.36338e+06	7.11354e+06	3.13708e+06	7.07542e+06	9.2642e+06	2.15493e+07	3.06911e+07	2.97811e+07	1.78241e+07	2.36987e+07	9.97515e+06	1.23317e+07	7.48267e+06	1.66637e+06	7.99116e+06	5.6282e+06	3.32366e+06	1.0643e+07	2.15802e+07	2.01938e+07	8.84334e+06	8.27703e+06	1.86928e+07	7.70912e+07	5.24466e+07	4.81465e+07	1.87335e+07	4.92373e+07	1.90853e+07	5.80148e+07	NaN	0	419	1.912e-06	6.305e-16	14.1	810.7	771.3	771.3	7.96942e-15	1.28028e-15	0	0	2.8849e-13	5.02419e-14	0	0	5.35	49.23
P02647	APOA1	High	[K].WQEEMELYR.[Q]	P02647 [132-140]	High	High		1	1	125	0	1283.57	2	970669	549639	1.53762e+06	NaN	10245078	599052	NaN	1.53828e+06	2.35371e+07	NaN	3.10496e+06	NaN	650605	3.03645e+06	661409	1.19175e+06	1.36974e+06	843809	1.33066e+07	507613	NaN	917037	1.69181e+06	3.89656e+07	NaN	NaN	618472	336642	2.11039e+06	2.61472e+06	3.18379e+06	1.65842e+06	1.07915e+06	1.76903e+06	NaN	NaN	2.40851e+06	814207	NaN	NaN	NaN	NaN	2.81845e+06	NaN	NaN	818107	1.56222e+06	638312	NaN	NaN	NaN	1.65222e+07	2.14436e+06	NaN	407907	1.14955e+06	2.65189e+06	1.57324e+06	1.33494e+06	7.71748e+06	1.77174e+06	3.31102e+06	2.93438e+06	NaN	NaN	NaN	NaN	937590	NaN	2.58829e+06	2.00779e+06	2.38343e+06	3.04909e+06	NaN	NaN	NaN	NaN	NaN	3.94056e+06	NaN	1.11266e+06	1.84573e+06	NaN	0	132	1.912e-06	6.788e-06	7.41	433	414.5	414.5	3.92199e-08	3.38267e-09	0	0	1.41974e-06	1.39268e-07	0	0	2.46	42.83
P02647	APOA1	High	[K].WQEEMELYR.[Q]	P02647 [132-140]	High	High	1xOxidation [M5]	1	1	273	0	1299.57	5	5.03312e+06	4.53525e+06	5.917e+06	3.18568e+06	NaN	7.91738e+06	2.4305e+06	2.06002e+06	NaN	1.53425e+06	5.08228e+06	NaN	2.5679e+06	1.02334e+07	2.29746e+06	9.49413e+06	1.02742e+07	3.10201e+06	1.49634e+07	3.52389e+06	1.57562e+06	1.1741e+07	4.77026e+06	NaN	4.43048e+06	1.4204e+07	8.68062e+06	4.41162e+06	1.29721e+07	3.64532e+07	1.27591e+06	1.12301e+06	3.86462e+06	1.37215e+07	NaN	1.35014e+06	8.87622e+06	1.77008e+07	NaN	2.94744e+07	1.10443e+07	3.03999e+06	1.85054e+07	2.64453e+06	9.76759e+06	5.92683e+06	4.67938e+06	3.3414e+07	1.194e+06	1.12042e+07	2.46863e+06	8.68755e+06	1.57138e+07	3.89421e+06	4.02994e+06	1.05564e+07	4.37728e+06	1.48382e+07	1.17462e+07	5.06858e+06	2.46035e+07	7.68177e+06	7.24813e+06	8.94033e+06	4.52594e+07	NaN	9.73571e+06	2.3311e+06	1.65212e+06	5.5237e+06	3.85544e+06	1.07671e+07	6.20015e+06	1.51198e+07	1.59975e+06	3.5439e+07	1.05359e+07	1.18756e+07	1.10607e+07	3.71551e+06	2.90271e+06	8.23365e+06	NaN	0	132	1.912e-06	3.138e-06	7.16	391.1	381.8	381.8	6.91084e-08	5.74797e-09	0	0	2.50169e-06	2.28213e-07	0	0	2.06	34.68
P01861	IGHG4	High	[R].WQEGNVFSCSVMHEALHNHYTQK.[S]	P01861 [297-319]	High	High	1xCarbamidomethyl [C9]	1	1	852	0	2802.25	47	5.15436e+06	2.74523e+07	1.03814e+08	103987894	7.50429e+06	2.12594e+07	3.63087e+07	1.25837e+07	1.71302e+07	3.47501e+07	180170588	3.96616e+07	4.77789e+07	5.92531e+07	9.95662e+06	6.32289e+06	1.6649e+07	7.86681e+06	3.2825e+07	1.06214e+08	4.20381e+07	2.46931e+08	3.98464e+07	2.67632e+07	1.42895e+07	4.62523e+07	1.15501e+07	7.89911e+06	2.32951e+07	4.31368e+07	8.41414e+07	3.58962e+07	1.00679e+08	3.51372e+08	1.5384e+08	1.24326e+07	2.21411e+08	3.71348e+08	1.89583e+08	7.87549e+08	2.64253e+08	1.42382e+07	6.78759e+07	6.60165e+06	2.74127e+07	2.58784e+07	1.3733e+07	3.10866e+07	7.31047e+07	5.63333e+07	3.75568e+07	8.62433e+07	9.55271e+07	5.38072e+07	1.22199e+07	1.56214e+07	1.37402e+07	2.21378e+08	1.63912e+08	2.19545e+08	5.17866e+08	3.91618e+08	1.59045e+08	1.46976e+08	4.50032e+08	2.02007e+07	2.76399e+07	2.76308e+07	1.8659e+07	2.33055e+08	1.26807e+08	4.26991e+07	4.03118e+07	3.31736e+07	6.65214e+07	3.85759e+08	8.7589e+08	4.53697e+08	9.72177e+08	4.88581e+08	244104460	2.64885e+08	NaN	0	297	1.912e-06	6.305e-16	14.7	824	824	824	2.00364e-15	2.87407e-16	0	0	7.25309e-14	9.98515e-15	0	0	6.37	40.82
P01861	IGHG4	High	[R].WQEGNVFSCSVMHEALHNHYTQK.[S]	P01861 [297-319]	High	High	1xCarbamidomethyl [C9];1xOxidation [M12]	1	1	458	0	2818.25	25	3.03335e+07	2.67169e+07	2.02384e+07	3.87229e+07	1.61484e+07	4.57092e+06	2.12902e+07	5.41817e+06	8.1013e+06	9.35557e+06	8.63334e+07	1.30953e+07	1.71625e+07	1.11367e+07	1.54358e+06	5.04492e+06	7.04671e+06	3.30278e+06	1.3335e+07	1.99261e+07	2.02955e+07	5.99507e+07	1.93935e+07	1.12659e+07	8.14095e+06	2.12643e+08	1.01717e+07	2.5531e+06	1.00043e+06	9.0873e+06	5.19181e+07	3.31193e+07	3.82785e+07	1.8234e+08	3.07014e+07	6.44369e+06	3.7529e+07	2.41e+08	8.34391e+07	3.8852e+08	5.80132e+07	4.17963e+06	2.64264e+07	5.27113e+06	3.83829e+06	5.24587e+06	7.91857e+06	1.21e+07	3.68661e+07	1.36402e+07	3.52655e+06	7.97743e+07	1.53771e+08	1.18589e+08	NaN	6.49351e+06	1.72097e+06	1.08074e+08	3.18112e+08	3.93904e+07	234800467	2.24534e+08	5.28316e+07	2.50492e+08	3.98439e+08	1.9792e+07	1.13957e+07	4.00846e+07	1.70948e+07	1.16851e+08	3.31632e+07	1.09954e+07	1.03052e+07	1.01518e+07	1.73346e+07	1073687007	7.54022e+07	134346154	2.16889e+08	3.66474e+08	8.36127e+07	7.3719e+07	NaN	0	297	1.912e-06	6.848e-15	10.88	670.1	570.8	570.8	1.31697e-11	1.57639e-12	0	0	4.76736e-10	5.6884e-11	0	0	5.57	36.1
Q9UHR4	BAIAP2L1	High	[R].WQETCVDAIK.[V]	Q9UHR4 [225-234]	High	High	1xCarbamidomethyl [C5]	1	1	14	0	1249.59	0	NaN	NaN	NaN	NaN	NaN	NaN	601486	545318	NaN	NaN	NaN	NaN	NaN	NaN	NaN	NaN	NaN	NaN	NaN	NaN	NaN	NaN	NaN	NaN	NaN	1.36396e+06	NaN	NaN	NaN	NaN	1.46559e+06	NaN	NaN	NaN	NaN	NaN	NaN	NaN	2.01183e+06	NaN	1.01903e+06	NaN	NaN	NaN	NaN	NaN	NaN	NaN	NaN	NaN	NaN	NaN	NaN	NaN	NaN	NaN	NaN	NaN	NaN	NaN	NaN	NaN	NaN	1.92633e+06	NaN	NaN	NaN	NaN	NaN	NaN	NaN	NaN	NaN	1.14997e+06	NaN	NaN	NaN	NaN	NaN	NaN	NaN	1.42999e+06	NaN	0	0	1.912e-06	5.363e-06	2.52	327.8	173.2	173.2	0.00303724	0.000106119	0.000105907	0.000879411	0.0242084	0.00062785	0.000627747	0.00592082	0.81	35.21
Q15149-7	PLEC	High	[R].WQEYR.[E]	Q15149-7 [249-253]	High	High		1	9	7	0	781.363	2	482279	1.54968e+06	6.2994e+06	180815	604778	192330	NaN	379090	1.81354e+06	1.22238e+06	NaN	2.55902e+06	NaN	343239	NaN	1.17822e+06	104129	598057	740088	418144	3.20228e+06	NaN	NaN	NaN	NaN	NaN	NaN	NaN	NaN	NaN	NaN	NaN	NaN	NaN	300262	229067	171180	404925	632259	826397	326819	422544	3.67204e+06	518592	1.37795e+06	NaN	NaN	1.36942e+07	209442	1.26565e+06	357144	915406	NaN	7.93044e+06	1.48716e+06	674219	1.56831e+06	2.1484e+06	1.85021e+06	7.57149e+06	NaN	487200	4.96909e+06	3.95895e+06	7.23048e+06	1.18605e+06	2.72331e+06	1.01585e+06	2.08421e+06	2.1815e+06	3.90324e+06	975620	NaN	2.1235e+06	NaN	1.83848e+06	2.31186e+06	4.87162e+06	8.9762e+06	5.41748e+06	514140	785415	NaN	0	0	0.004856	0.05964	1.69	250.3	149.1	149.1	0.0205504	0.000806796	0.000806785	0.00492114	0.158986	0.00579252	0.00579242	0.0469942	1.13	20.58
P02750	LRG1	High	[R].DGFDISGNPWICDQNLSDLYR.[W]	P02750 [292-312]	High	High	1xCarbamidomethyl [C12]	1	1	45	0	2485.11	5	NaN	NaN	NaN	1.98117e+06	1.52056e+07	4.70851e+06	2.36651e+06	1.58782e+06	1.9905e+07	4.18232e+06	4.60097e+07	5.28753e+07	1.71515e+07	432363	NaN	NaN	NaN	NaN	6.63587e+07	4.36795e+06	543609	622639	3.38505e+06	1.79612e+07	4.15132e+06	2.03022e+06	486006	NaN	8.76308e+06	1.76884e+06	NaN	NaN	NaN	592587	1.82707e+06	NaN	258851	1.15437e+07	851100	3.05279e+07	9.00738e+06	2.31682e+07	8.32809e+06	4.31921e+06	1.94458e+06	NaN	874947	3.69815e+06	243115	8.24997e+06	9.48076e+06	7.49258e+06	495880	1.5696e+06	218637	NaN	235211	NaN	NaN	NaN	7.03964e+07	6.53373e+06	450250	NaN	3.18623e+07	4.51812e+07	NaN	2.05046e+07	2.16431e+06	1.72479e+06	1.9922e+06	NaN	NaN	NaN	NaN	5.39483e+07	3.60496e+07	4.77532e+07	5.49187e+07	2.65992e+07	184868	1.70805e+07	NaN	0	0	1.912e-06	6.305e-16	16.02	869.5	869.5	869.5	9.45627e-17	1.34249e-17	0	0	3.42313e-15	5.06913e-16	0	0	5.81	69.15
Q12860	CNTN1	High	[R].DGEYVVEVR.[A]	Q12860 [969-977]	High	High		1	2	28	0	1065.52	1	NaN	456384	1.2131e+06	3.38515e+06	NaN	981922	NaN	NaN	NaN	1.55731e+06	NaN	1.34486e+06	939489	912566	223775	835561	NaN	NaN	NaN	NaN	911434	NaN	1.4153e+06	NaN	NaN	2.15578e+06	751854	NaN	NaN	3.65143e+06	NaN	1.01063e+06	NaN	NaN	NaN	833115	NaN	1.32399e+06	6.8142e+06	NaN	2.87431e+06	NaN	NaN	473165	NaN	NaN	NaN	NaN	1.31807e+06	NaN	NaN	NaN	NaN	NaN	861061	NaN	NaN	NaN	NaN	NaN	NaN	NaN	NaN	NaN	NaN	NaN	NaN	NaN	NaN	NaN	NaN	NaN	NaN	NaN	NaN	NaN	NaN	NaN	NaN	NaN	NaN	NaN	NaN	0	0	0.0001221	0.001547	3.97	401.4	254.6	254.6	0.000108242	1.05545e-06	7.3085e-07	5.13927e-05	0.00390335	7.43913e-05	7.4339e-05	0.00103471	0.95	35.77
Q8N635-2	MEIOB	High	[K].WQFLLER.[S]	Q8N635-2 [423-429]	n/a	High		1	1	1	0	991.536	0	NaN	NaN	NaN	NaN	NaN	NaN	NaN	NaN	NaN	NaN	871783	NaN	NaN	NaN	NaN	NaN	NaN	NaN	697262	NaN	NaN	NaN	NaN	NaN	NaN	NaN	NaN	NaN	NaN	NaN	NaN	NaN	NaN	NaN	NaN	NaN	NaN	NaN	NaN	NaN	NaN	NaN	NaN	NaN	NaN	NaN	NaN	NaN	NaN	NaN	NaN	NaN	NaN	NaN	NaN	NaN	NaN	NaN	NaN	NaN	NaN	NaN	NaN	NaN	1.69098e+06	NaN	NaN	NaN	NaN	559344	1.11889e+06	642424	NaN	703226	1.27339e+06	NaN	2.83646e+06	1.87937e+06	NaN	NaN	NaN	NaN	NaN	0	0	0.007127	0.1084	NaN	NaN	NaN	NaN	NaN	NaN	NaN	NaN	NaN	NaN	NaN	NaN	0.97	46.86
P09960-1	LTA4H	High	[R].DGETPDPEDPSRK.[I]	P09960-1 [176-188]	High	High		1	4	9	1	1442.64	0	184441	115097	NaN	NaN	NaN	NaN	NaN	NaN	NaN	NaN	NaN	857872	NaN	473705	NaN	NaN	NaN	NaN	NaN	251896	NaN	NaN	NaN	NaN	208176	596048	372128	NaN	NaN	956631	NaN	NaN	304256	1.14101e+06	NaN	NaN	NaN	NaN	NaN	NaN	NaN	NaN	NaN	NaN	NaN	NaN	NaN	NaN	NaN	NaN	NaN	NaN	NaN	NaN	NaN	NaN	NaN	NaN	NaN	NaN	NaN	NaN	NaN	NaN	NaN	NaN	NaN	NaN	NaN	NaN	NaN	774459	NaN	1.55277e+06	534749	1.06822e+06	NaN	NaN	1.29816e+06	NaN	NaN	NaN	NaN	0	0	1.526e-05	0.0002219	10.22	675.3	549.1	549.1	6.08979e-11	6.70413e-12	0	0	2.20448e-09	2.23226e-10	0	0	2.34	20.26
P02787	TF	High	[K].DGAGDVAFVK.[H]	P02787 [216-225]	High	High		1	1	1186	0	978.489	66	3.9379e+08	1.00022e+08	3.28583e+08	1.59466e+08	1.42358e+08	1.58242e+08	1019586888	2.20603e+08	8.95066e+08	1.50545e+08	6.06695e+08	9.07957e+07	1.63663e+08	6.13949e+08	2.06622e+07	5.59697e+07	3.72282e+08	1.67889e+08	1158417122	2.17029e+08	8.64868e+07	6.54979e+08	1.17945e+08	1.35334e+08	1.89886e+08	6.01511e+08	4.27634e+08	5.21053e+07	4.41683e+08	1112673460	6.24745e+08	1.01544e+08	2.17594e+08	1287003000	8.26478e+08	7.60413e+07	2.41238e+08	1416370711	3.94992e+08	2614600069	5.36423e+08	1.05615e+08	3.79013e+08	3.20499e+07	2.49772e+08	557166692	6.64102e+07	1.8327e+08	1.40711e+08	2.19263e+08	5.78561e+07	446032646	2.82062e+08	2.69393e+08	4.64972e+07	2.6274e+08	6.58306e+07	5.58592e+08	493101653	2.57718e+08	2220119287	975939466	296475409	2152243946	3994192377	6.8122e+08	4.76482e+08	1.55822e+08	6.70313e+07	3.33615e+08	4.10024e+08	2.20527e+08	4.85032e+08	4.86706e+08	7.57807e+08	3090945641	2736200670	5629921768	6783256704	3325745073	2186405347	1823072193	NaN	0	0	1.912e-06	1.011e-06	10.49	629.6	431.9	431.9	3.24815e-11	3.92822e-12	0	0	1.17582e-09	1.39734e-10	0	0	2.53	35.72
Q14344	GNA13	High	[K].DTILHDNLK.[Q]	Q14344 [364-372]	High	High		1	2	34	0	1068.57	0	1.13855e+06	NaN	998001	559484	NaN	466279	1.56928e+06	244159	NaN	NaN	NaN	596887	NaN	NaN	NaN	241497	1.13399e+06	NaN	865131	918728	NaN	NaN	426099	NaN	563156	2.27444e+06	643524	NaN	685581	7.99535e+06	NaN	NaN	651879	5.04976e+06	867115	841889	861057	1.23601e+07	1.77463e+06	4.14142e+07	NaN	NaN	2.21786e+06	NaN	539574	643436	NaN	5.53751e+06	NaN	1.91924e+06	NaN	2.03664e+06	4.02113e+06	5.10502e+06	NaN	1.85143e+06	NaN	2.49816e+06	4.19001e+06	5.77649e+06	NaN	3.63072e+06	NaN	4.71923e+06	NaN	NaN	702066	426781	728721	4.31988e+06	1.19993e+06	2.72568e+06	966725	3.22439e+06	NaN	1.39513e+06	NaN	8.85077e+06	3.91824e+06	NaN	NaN	2.60105e+06	NaN	0	364	1.169e-05	7.834e-05	4.14	539.4	278	278	7.22133e-05	1.05545e-06	8.35432e-07	5.69184e-05	0.00260739	2.10325e-05	2.09901e-05	0.000325291	2.46	28.35
Q9NR99	MXRA5	High	[R].VWQTVSPVEGR.[I]	Q9NR99 [1991-2001]	High	High		1	1	13	0	1257.66	0	NaN	917004	NaN	NaN	NaN	NaN	NaN	NaN	NaN	NaN	2.70684e+06	NaN	NaN	NaN	NaN	NaN	NaN	NaN	3.05226e+06	NaN	395159	NaN	NaN	NaN	NaN	NaN	NaN	NaN	NaN	NaN	NaN	NaN	NaN	NaN	2.86379e+06	NaN	NaN	NaN	NaN	NaN	NaN	NaN	8.70463e+06	NaN	NaN	NaN	NaN	NaN	NaN	NaN	NaN	2.91567e+06	NaN	2.5558e+06	NaN	1.05565e+06	NaN	NaN	2.34688e+06	NaN	2.37435e+06	NaN	NaN	NaN	NaN	NaN	1.74049e+06	1.24745e+06	NaN	1.67946e+06	NaN	1.08271e+06	2.43252e+06	NaN	NaN	NaN	NaN	NaN	NaN	NaN	NaN	NaN	NaN	0	1991	1.912e-06	1.687e-05	4.13	479.7	266.2	266.2	7.37616e-05	1.05545e-06	8.26269e-07	5.63698e-05	0.00266315	2.18877e-05	2.18007e-05	0.000321182	2.41	35.73
P0DOX5		High	[K].DTLMISRTPEVTCVVVDVSHEDPEVK.[F]	P0DOX5 [251-276]	High	High	1xCarbamidomethyl [C13]	1	2	92	1	2955.44	2	3.75788e+06	1.01197e+06	2.07234e+06	2.5715e+06	1.22749e+06	NaN	NaN	NaN	NaN	2.37249e+06	5.19402e+06	1.25975e+06	1.81265e+06	1.19594e+06	332569	NaN	NaN	NaN	NaN	NaN	NaN	6.79862e+06	3.47599e+06	3.25534e+06	NaN	2.71759e+06	NaN	NaN	NaN	NaN	NaN	NaN	378403	1.0237e+07	633924	259358	5.76002e+06	1.69248e+07	6.18474e+06	2.50961e+07	3.80565e+06	1.36988e+06	NaN	NaN	NaN	NaN	NaN	NaN	5.99657e+06	4.16615e+06	1.80885e+06	4.40725e+06	1.16034e+07	1.04827e+07	NaN	NaN	NaN	1.93354e+07	NaN	4.58703e+06	5.49181e+06	1.54891e+06	1.43701e+07	1.07865e+07	7.19745e+06	3.7105e+06	NaN	879727	2.52237e+06	1.84169e+07	2.28368e+06	NaN	NaN	NaN	NaN	3.1744e+06	NaN	NaN	1.30809e+07	1.79173e+06	NaN	4.11568e+06	NaN	0	251	1.912e-06	6.305e-16	22.46	1214.5	1172.2	1172.2	3.43611e-23	5.17328e-24	0	0	1.24386e-21	1.82322e-22	0	0	7.2	55.02
P00338-1	LDHA	High	[K].VTLTSEEEAR.[L]	P00338-1 [306-315]	High	High		1	3	152	0	1134.56	4	2.48173e+07	2.46219e+07	8.97367e+06	2.70084e+07	6.05827e+06	9.12265e+06	1.01689e+07	1.39886e+07	1.47568e+07	1.28169e+07	2.46899e+07	6.01282e+07	1.37244e+07	1.07844e+07	1.47238e+07	1.38724e+07	6.6167e+06	1.08093e+07	4.78349e+07	4.10983e+07	5.67897e+07	1.9517e+07	2.12398e+07	3.23328e+07	2.3329e+07	4.51882e+07	1.90612e+07	9.16727e+06	2.59287e+07	3.73462e+07	1.4019e+07	1.68726e+07	1.9505e+07	1.15642e+08	6.4649e+06	2.01385e+07	1.30805e+07	1.25648e+07	2.22123e+07	2.83879e+07	2.12192e+07	1.37672e+07	4.93304e+07	1.2016e+07	3.28089e+07	1.14273e+07	4.04809e+07	4.27417e+07	16049619	6.23212e+07	2.74257e+07	6.36219e+07	6.46635e+07	1.49956e+08	2.9187e+07	4.02615e+07	3.07982e+07	7.47669e+07	5.21293e+07	3.56741e+07	6.23266e+07	8.612e+07	2.53947e+07	3.41415e+07	28120803	1.59544e+07	4.93556e+07	3.01859e+07	2.69632e+07	6.52254e+07	3.85407e+07	5.39123e+07	2.31632e+07	8.20111e+07	4.0274e+07	9.96475e+07	5.28863e+07	1.85114e+07	4.35935e+07	3.30607e+07	9.00571e+06	2.69381e+07	NaN	0	306	1.912e-06	1.07e-06	5.36	464.9	203.4	203.4	4.32858e-06	1.05545e-06	1.02228e-06	6.45786e-05	0.000156668	1.89086e-06	1.4569e-06	6.35486e-05	1.84	24.21
P00338-1	LDHA	High	[K].VTLTSEEEARLK.[K]	P00338-1 [306-317]	High	High		1	3	85	1	1375.74	4	1.91131e+06	999805	2.97597e+06	2.12506e+06	2.3632e+06	7.94358e+06	4.58039e+06	3.37946e+06	8.27166e+06	5.82202e+06	1.00011e+07	5.13225e+06	7.1143e+06	8.89878e+06	3.9023e+06	1.46093e+06	7.90568e+06	1.314e+06	1.38019e+07	654492	560351	NaN	1.13832e+06	1.86356e+06	954732	2.87135e+06	1.04646e+07	4.82025e+06	2.32578e+07	4.44088e+07	NaN	620769	NaN	NaN	261179	596104	1.32867e+06	NaN	2.39452e+06	1.18294e+07	NaN	5.04537e+06	9.64658e+06	1.93826e+06	9.11922e+06	1.8588e+06	1.87505e+06	2.05644e+06	1.22465e+06	3.45679e+06	3.98641e+06	2.60987e+06	6.67812e+06	1.04722e+07	1.15079e+07	3.51833e+07	9.78632e+06	2.15378e+07	1.1214e+06	5.51271e+06	NaN	6.75786e+06	1.70983e+06	3.92853e+06	6.44277e+06	NaN	6.51554e+06	5.55459e+06	6.77085e+06	6.81987e+06	1.20169e+07	1.18833e+07	1.7141e+07	7.79939e+06	NaN	1.37272e+07	1.72387e+07	8.56131e+06	2.12637e+07	2.96865e+06	1.81099e+06	NaN	NaN	0	306	1.912e-06	6.348e-10	9.53	656.5	358.7	358.7	2.92408e-10	2.64858e-11	0	0	1.05851e-08	8.13855e-10	0	0	2.9	27.73
Q3LXA3	DAK	High	[K].EGPPPASPAQLLSK.[L]	Q3LXA3 [421-434]	High	High		1	2	240	0	1391.75	5	1.26358e+07	6.26066e+06	6.58288e+06	1.05928e+07	1.29626e+07	9.53267e+06	2.51953e+06	4.77854e+06	1.46957e+07	4.08494e+06	8.59261e+06	2.54343e+07	9.20891e+06	5.70206e+06	1.01131e+07	3.42664e+06	3.55057e+06	2.7905e+06	2.14319e+07	9.33972e+06	5.08289e+06	2.9324e+07	9.03302e+06	2.72197e+07	7.1718e+06	1.62245e+07	3.31547e+06	3.82845e+06	2.77755e+07	4.1787e+07	1.68081e+06	7.16186e+06	6.92014e+06	3.01972e+07	7.75002e+06	7.02616e+06	2.35144e+07	2.48572e+07	1.56126e+07	4.16903e+07	7.89425e+06	2.06728e+07	1.54305e+07	2.58911e+06	2.07464e+07	5.37848e+06	1.04833e+07	1.80695e+07	6.50254e+06	1.82452e+07	7.28824e+06	1.2383e+07	1.99709e+07	1.77148e+07	3.75895e+06	1.97482e+07	8.81024e+06	3.42435e+07	1.51725e+07	1.01588e+07	2.51855e+07	2.2447e+07	2.40109e+07	7.17768e+06	8.22252e+06	2.23639e+07	2.64787e+07	1.25775e+07	1.21109e+07	1.12002e+07	2.58842e+07	9.88468e+06	7.54727e+06	1.85946e+07	8.85879e+06	1.301e+07	4.43394e+07	1.20795e+07	1.83076e+07	1.18861e+07	1.46824e+06	1.2461e+07	NaN	0	421	1.912e-06	3.877e-08	11.83	670.6	505.8	505.8	1.49503e-12	2.22106e-13	0	0	5.41193e-11	8.30686e-12	0	0	3.16	43.21
P39060-3	COL18A1	High	[R].EGPPGFPGLPGPPGPPGREGPPGR.[T]	P39060-3 [943-966]	High	Low		1	1	5	1	2276.16	1	NaN	NaN	507538	NaN	1.42335e+06	557079	204307	1.48518e+06	NaN	2.09408e+06	NaN	1.2975e+06	NaN	2.00105e+06	NaN	NaN	6.51483e+06	NaN	NaN	NaN	NaN	NaN	NaN	NaN	NaN	NaN	NaN	NaN	NaN	NaN	NaN	NaN	NaN	NaN	NaN	NaN	NaN	NaN	NaN	NaN	1.67489e+06	2.00747e+06	NaN	NaN	1.99243e+06	744693	NaN	NaN	NaN	170903	1.28832e+06	NaN	NaN	103323	NaN	NaN	NaN	NaN	NaN	288311	NaN	NaN	192441	NaN	3.44934e+06	NaN	3.08877e+07	1.66699e+06	NaN	NaN	1.70584e+06	769715	NaN	NaN	NaN	NaN	NaN	NaN	3.23824e+06	NaN	NaN	391136	NaN	0	0	0.4555	1	1.42	108.2	51.7	51.7	0.0379528	0.00135321	0.0013532	0.00777681	0.594334	0.0391708	0.0391708	0.334818	1.53	69.19
P21964-1	COMT	High	[K].VTLVVGASQDIIPQLK.[K]	P21964-1 [162-177]	High	High		1	2	83	0	1680.99	1	NaN	NaN	607727	1.07853e+06	NaN	631266	744983	711277	NaN	926642	1.21053e+06	1.8753e+06	342044	555358	881701	357030	NaN	185127	2.90934e+06	NaN	NaN	NaN	325568	NaN	NaN	1.59152e+06	808810	NaN	784138	3.04863e+06	NaN	399904	NaN	798871	NaN	NaN	NaN	1.39783e+06	1.70702e+06	4.34703e+06	1.21323e+06	1.00796e+06	2.31582e+06	244022	929889	1.24061e+06	638251	NaN	871922	2.56003e+06	723081	661627	1.34614e+06	1.07965e+06	271285	2.62726e+06	267119	877683	729123	453496	NaN	1.99848e+06	NaN	1.20073e+06	1.71739e+06	NaN	1.80387e+06	492139	492173	2.50171e+06	1.34443e+06	1.02766e+06	833937	2.44548e+06	3.62816e+06	1.36906e+06	4.76103e+06	NaN	NaN	NaN	NaN	NaN	NaN	0	162	1.912e-06	1.671e-10	11.45	655.1	515.7	515.7	3.55398e-12	4.3975e-13	0	0	2.84633e-11	3.30126e-12	0	0	4.34	60.72
P32004-3	L1CAM	High	[K].EGPGEAIVR.[E]	P32004-3 [994-1002]	High	High		1	3	91	0	927.489	3	3.52612e+06	806464	1.67804e+06	2.1012e+06	NaN	2.31854e+06	1.66649e+06	1.93335e+06	990164	1.49038e+06	5.93961e+06	6.33246e+06	1.36553e+06	2.53227e+06	1.02443e+06	1.76102e+06	2.24873e+06	1.40915e+06	6.09973e+06	2.13103e+06	2.87298e+06	3.20709e+06	619496	1.46483e+06	1.2502e+06	1.12202e+06	2.98448e+06	894493	1.63661e+06	6.69791e+06	3.31146e+06	1.97563e+06	3.84415e+06	1.74258e+07	1.23169e+06	1.49048e+06	2.3975e+06	8.3408e+06	1.95615e+07	1.27742e+07	3.92985e+06	2.1704e+06	7.08055e+06	691998	2.24353e+06	6.71993e+06	1.73329e+06	1.03507e+06	941735	3.68136e+06	1.32733e+06	5.66394e+06	5.2296e+06	2.95488e+06	881460	2.8527e+06	1.0659e+06	5.40423e+06	4.08143e+06	2.42608e+06	1.51647e+07	1.94547e+07	959918	5.42627e+06	2.47589e+07	NaN	2.82551e+06	10001542	1.33093e+06	1.81897e+06	4.5587e+06	3.34937e+06	3.00305e+06	1.24025e+07	2.74167e+06	3.7929e+06	9.00892e+06	1.41273e+07	NaN	6.8756e+06	4.43956e+06	2.01961e+06	NaN	0	994	1.526e-05	0.0001722	4.13	432.2	228.6	228.6	7.47999e-05	1.05545e-06	8.10536e-07	5.55679e-05	0.00270054	2.7999e-05	2.78852e-05	0.000314729	2.76	25.63
P35625	TIMP3	High	[K].EGPFGTLVYTIK.[Q]	P35625 [54-65]	n/a	High		1	1	3	0	1324.71	0	NaN	NaN	NaN	NaN	NaN	209467	NaN	NaN	NaN	235896	NaN	NaN	NaN	NaN	NaN	NaN	NaN	NaN	NaN	NaN	NaN	NaN	NaN	NaN	NaN	NaN	NaN	NaN	NaN	NaN	NaN	NaN	NaN	NaN	NaN	NaN	NaN	NaN	745266	NaN	NaN	NaN	549548	NaN	NaN	NaN	454737	NaN	838491	974988	NaN	NaN	NaN	NaN	NaN	NaN	NaN	NaN	NaN	NaN	NaN	978719	NaN	NaN	NaN	NaN	590633	NaN	NaN	799039	NaN	NaN	NaN	NaN	NaN	NaN	NaN	NaN	NaN	NaN	NaN	NaN	NaN	0	0	3.037e-05	0.0004753	NaN	NaN	NaN	NaN	NaN	NaN	NaN	NaN	NaN	NaN	NaN	NaN	2.53	56.95
Q86VP6-1	CAND1	High	[K].EGPAVVGQFIQDVK.[N]	Q86VP6-1 [813-826]	High	High		1	2	44	0	1486.79	3	1.23237e+06	775109	NaN	NaN	NaN	313417	2.7813e+06	NaN	1.75987e+06	NaN	NaN	3.06651e+06	817533	NaN	2.04629e+06	339281	507498	371395	4.41947e+06	NaN	642142	NaN	613497	3.49881e+06	373127	3.52997e+06	800912	385484	2.30648e+06	2.93394e+06	1.02465e+06	NaN	438944	1.309e+06	NaN	464797	916046	1.62649e+06	1.13691e+06	4.28702e+06	629005	2.08869e+06	2.72222e+06	488935	2.02812e+06	NaN	1.12408e+06	2.12528e+06	NaN	1.35394e+06	1.24862e+06	1.35408e+06	2.94699e+06	2.94387e+06	947707	4.48905e+06	327311	1.4913e+06	NaN	956082	1.84732e+06	1.46662e+06	NaN	1.9049e+06	NaN	NaN	1.54047e+06	1.939e+06	2.60218e+06	9.39156e+06	1.77549e+06	2.42981e+06	1.75997e+06	834858	NaN	2.43577e+06	9.61692e+06	NaN	NaN	NaN	798909	NaN	NaN	0	813	1.912e-06	8.8e-09	11.83	651.6	450.3	450.3	1.49503e-12	2.24373e-13	0	0	5.41193e-11	8.42432e-12	0	0	3.59	54.22
P40121	CAPG	High	[K].EGNPEEDLTADK.[A]	P40121 [232-243]	High	High		1	2	181	0	1317.58	5	4.72627e+06	3.9104e+07	5.65343e+06	9.88333e+06	3.08102e+06	7.61102e+06	6.24632e+06	5.83774e+06	5.73395e+06	4.98939e+06	1.23356e+07	1.46057e+07	7.20002e+06	9.3019e+06	3.11023e+06	7.6667e+06	6.3204e+06	2.58095e+06	2.27764e+07	8.90922e+06	6.75555e+06	3.8768e+06	1.36355e+07	1.03985e+07	4.18464e+06	1.48452e+07	1.2624e+07	4.07688e+06	5.91555e+06	2.60736e+07	1.10392e+07	7.73356e+06	1.84671e+07	3.79313e+07	6.05735e+06	8.27391e+06	2.17736e+07	7.67282e+06	1.46768e+07	1.25405e+07	6.08124e+06	8.51087e+06	9.51113e+06	5.42825e+06	7.20029e+06	6.70444e+06	1.52467e+06	9.45917e+06	1.28839e+07	3.12743e+07	6.73185e+06	1.60464e+07	1.86649e+07	2.97992e+06	7.90673e+06	1.76043e+07	7.76788e+06	2.84692e+07	1.42896e+07	2.52173e+07	1.73875e+07	2.92707e+07	2.0128e+07	7.63033e+06	6.86458e+06	3.70124e+06	9.55732e+06	4.70259e+06	1.07009e+07	1.89896e+07	1.34844e+07	5.84045e+06	3.42357e+07	3.20912e+07	1.19616e+07	2.54275e+07	1.68828e+07	1.48401e+07	1.67421e+07	2.23314e+07	7.10867e+06	1.46585e+07	NaN	0	232	1.912e-06	1.509e-05	10.83	629.7	616.3	616.3	1.49503e-11	2.16758e-12	0	0	5.41193e-10	8.21887e-11	0	0	2.83	27.4
O14786-1	NRP1	High	[K].EGNKPVLFQGNTNPTDVVVAVFPK.[P]	O14786-1 [374-397]	High	n/a		1	1	78	0	2570.36	3	816824	NaN	468981	853557	NaN	985004	3.47865e+06	452479	1.63241e+06	NaN	4.50415e+06	2.35358e+06	675422	1.0357e+06	570343	590465	691611	984774	1.08947e+06	420376	NaN	3.04216e+06	NaN	NaN	387407	NaN	NaN	698862	5.15668e+06	8.26068e+06	NaN	483632	NaN	1.92955e+06	401187	NaN	1.13937e+06	1.01646e+06	NaN	NaN	2.51191e+06	NaN	1.76394e+06	757702	3.46072e+06	1.40215e+06	1.94173e+06	1.04175e+06	NaN	NaN	2.64301e+06	NaN	2.83633e+06	2.83099e+06	1.01121e+06	3.76007e+06	823482	5.21228e+06	NaN	1.02723e+06	1.71822e+07	7.29108e+06	4.35258e+06	NaN	1.39963e+06	NaN	4.99947e+06	1.81775e+06	NaN	1.20653e+06	2.67849e+06	633663	5.21145e+06	NaN	NaN	1.94922e+06	3.45473e+06	NaN	NaN	1.5977e+06	897994	NaN	NaN	0	374	NaN	NaN	14.47	766.4	765.3	765.3	3.39017e-15	4.25698e-16	0	0	1.22723e-13	1.42217e-14	0	0	NaN	61.69
P60660	MYL6	High	[K].EGNGTVMGAELR.[H]	P60660 [99-110]	High	Medium		1	2	3	0	1233.59	0	NaN	NaN	367254	NaN	7.21686e+06	NaN	NaN	793858	1.24809e+06	709559	NaN	NaN	NaN	NaN	373017	NaN	NaN	NaN	NaN	636220	NaN	NaN	1.06345e+06	2.64885e+06	919656	NaN	NaN	264666	1.76828e+06	NaN	NaN	NaN	NaN	NaN	NaN	608300	NaN	NaN	NaN	NaN	NaN	5.20167e+06	NaN	NaN	NaN	1.15061e+06	NaN	NaN	NaN	3.00165e+06	742209	NaN	NaN	NaN	575696	NaN	NaN	NaN	NaN	NaN	NaN	NaN	1.7859e+06	NaN	NaN	1.65048e+07	3.22379e+06	NaN	NaN	NaN	1.41636e+06	NaN	999149	NaN	1.45562e+06	NaN	NaN	2.57823e+06	NaN	NaN	2.91459e+06	NaN	NaN	0	0	0.01336	0.255	1.46	279.5	53.4	53.4	0.0343376	0.00126452	0.0012645	0.00746835	0.25871	0.0107868	0.0107868	0.0887044	1.32	34.83
Q9BYF1	ACE2	High	[K].VTMDDFLTAHHEMGHIQYDMAYAAQPFLLR.[N]	Q9BYF1 [364-393]	High	High		1	2	3	0	3521.64	0	NaN	NaN	NaN	NaN	532262	NaN	NaN	198530	351679	NaN	320611	507496	NaN	NaN	NaN	245224	NaN	NaN	706367	NaN	NaN	NaN	NaN	NaN	254585	NaN	331727	245592	NaN	542645	NaN	NaN	NaN	NaN	NaN	NaN	NaN	NaN	453757	789624	484560	409199	769298	NaN	NaN	392392	278963	NaN	NaN	521724	265845	NaN	1.26409e+06	1.08648e+06	NaN	824635	402467	NaN	NaN	NaN	NaN	947052	NaN	NaN	NaN	NaN	NaN	NaN	NaN	NaN	950836	583116	NaN	NaN	554782	NaN	NaN	NaN	NaN	NaN	NaN	NaN	NaN	0	0	9.468e-05	0.001101	4.09	254	254	254	8.15766e-05	1.05545e-06	7.63102e-07	5.30504e-05	0.00294452	4.92066e-05	4.90719e-05	0.000785546	3.67	67.96
P19021-1	PAM	High	[K].EGPVLILGR.[S]	P19021-1 [611-619]	High	High		1	6	152	0	953.578	5	1.52184e+07	14267024	9.35477e+06	5.53616e+06	NaN	NaN	4.4023e+06	2.06159e+06	NaN	NaN	8.47479e+06	1.44167e+07	6.20833e+06	NaN	4.09509e+06	2.65587e+06	NaN	844296	8.27448e+06	1.14402e+07	8.09881e+06	9.55992e+06	8.2786e+06	NaN	1.6712e+06	9.65167e+06	5.51139e+06	5.31119e+06	5.56495e+06	2.43718e+07	1.04994e+07	4.59782e+06	7.81992e+06	1.42047e+07	6.35531e+06	6.60874e+06	9.53355e+06	5.75008e+06	2.33494e+07	1.20431e+07	5.01343e+06	2.56486e+06	1.4409e+07	2.1984e+06	6.43551e+06	2.98911e+06	2.41648e+06	2.26159e+06	7.02654e+06	5.31422e+06	860454	3.28627e+06	8.53571e+06	1.19473e+07	2.95596e+06	8.98073e+06	2.35297e+06	8.19288e+06	9.71444e+06	2.75747e+06	1.05176e+07	1.62204e+07	1.70141e+07	1.41898e+07	2.40629e+07	NaN	6.68277e+06	565486	3.67623e+06	5.48186e+06	1.45179e+07	1.04554e+06	7.35548e+06	1.40458e+07	6.76097e+06	1.04307e+07	1.04325e+07	6.66144e+06	1.6068e+07	3.43891e+06	4.04444e+06	6.40583e+06	NaN	0	0	0.0002582	0.002982	5.54	484.1	227.8	227.8	2.88395e-06	1.05545e-06	1.04694e-06	6.54836e-05	0.000104387	1.89086e-06	1.48209e-06	6.43998e-05	1.86	44.3
P12821-1	ACE	High	[R].VTMDQLSTVHHEMGHIQYYLQYK.[D]	P12821-1 [380-402]	High	High		1	2	72	0	2821.34	1	NaN	NaN	NaN	NaN	2.75438e+06	3.61465e+06	7.51143e+06	NaN	NaN	5.92106e+06	2.05473e+06	428375	NaN	NaN	NaN	1.87896e+06	1.85015e+06	NaN	21600576	2.02544e+06	748847	NaN	NaN	NaN	3.22891e+06	NaN	NaN	NaN	4.63633e+06	1.55574e+07	NaN	NaN	NaN	NaN	869475	386242	NaN	NaN	NaN	1.05235e+07	NaN	9.09535e+06	2.56312e+06	1.02576e+06	5.35233e+06	1.64807e+06	5.25133e+06	4.08822e+06	NaN	1.06739e+07	NaN	NaN	6.95423e+06	1.97964e+07	NaN	6.94965e+06	1.12723e+06	1.35415e+06	NaN	1.6911e+06	NaN	1.16293e+06	NaN	NaN	NaN	8.45711e+06	8.26635e+06	NaN	NaN	4.60005e+06	5.74767e+06	1.2093e+06	1.50066e+06	NaN	6.36482e+06	NaN	2.42497e+06	1.05874e+06	1.38552e+07	NaN	NaN	NaN	NaN	0	0	1.912e-06	6.305e-16	14.7	830.9	830.9	830.9	2.00364e-15	2.84844e-16	0	0	7.25309e-14	9.85502e-15	0	0	5.26	48.92
P62937	PPIA	High	[K].EGMNIVEAMER.[F]	P62937 [134-144]	High	High	1xOxidation [M]	1	2	440	0	1294.58	16	3.55053e+07	1.25441e+07	7.66965e+06	1.15099e+07	4.11884e+06	1.55267e+07	1.38089e+07	7.94843e+06	1.51414e+07	1.31795e+07	1.92953e+07	2.32392e+07	4.00666e+06	1.27097e+07	1.32064e+07	1.09857e+07	1.24411e+07	8.56598e+06	3.3546e+07	8.75343e+06	9.4655e+06	1.12149e+07	1.10308e+07	3.29284e+07	1.35954e+07	3.48283e+07	2.89605e+07	1.50813e+07	3.04677e+07	3.64308e+07	5.28631e+07	1.26174e+07	1.46365e+07	4.23763e+07	1.70076e+07	2.22207e+07	2.05023e+07	1.79711e+07	3.68819e+07	3.71904e+07	1.0251e+07	2.68002e+07	3.69896e+07	8.43617e+06	2.98729e+07	1.17345e+07	2.27663e+07	1.66569e+07	2.35793e+07	2.18907e+07	1.74412e+07	2.60878e+07	3.76036e+07	2.18305e+07	1.7812e+07	4.36631e+07	1.3938e+07	3.43759e+07	1.96288e+07	3.48783e+07	9.06608e+07	3.54729e+07	5.94209e+07	1.66111e+07	4.45078e+07	1.92366e+07	3.13161e+07	1.02902e+07	1.3965e+07	3.46715e+07	3.49954e+07	2.07291e+07	4.47653e+07	3.55401e+07	2.67802e+07	4.85121e+07	7.94028e+07	3.29295e+08	1.93838e+07	5.04796e+07	5.78442e+07	7.52663e+07	NaN	0	134	1.912e-06	3.858e-06	7.75	468.4	424.9	424.9	1.77662e-08	1.66383e-09	0	0	6.4313e-07	6.90794e-08	0	0	2.17	32.89
P62937	PPIA	High	[K].EGMNIVEAMER.[F]	P62937 [134-144]	High	High		1	2	392	0	1278.58	18	3.69586e+07	2.94037e+07	2.21107e+07	3.48175e+07	1.79297e+07	2.29392e+07	3.4883e+07	2.19588e+07	2.67435e+07	2.38016e+07	5.46408e+07	6.61622e+07	1.02663e+07	3.04639e+07	2.39115e+07	1.83871e+07	3.17494e+07	1.82516e+07	7.96524e+07	3.01916e+07	1.87034e+07	3.7668e+07	2.56793e+07	6.08305e+07	2.15164e+07	4.99377e+07	3.03312e+07	1.72445e+07	5.9551e+07	6.86088e+07	8.54781e+07	2.27192e+07	3.76e+07	6.87357e+07	4.38736e+07	2.99049e+07	4.35906e+07	5.0095e+07	7.11878e+07	1.36707e+08	4.49925e+07	3.88713e+07	8.92803e+07	8.31673e+06	4.11898e+07	2.82195e+07	4.64033e+07	4.1489e+07	4.47726e+07	6.54636e+07	2.98315e+07	5.07344e+07	1.2114e+08	7.26198e+07	1.99706e+07	6.81567e+07	2.22423e+07	1.11244e+08	8.37668e+07	2.83266e+07	1.20455e+08	7.11984e+07	6.91432e+07	8.33434e+07	8.06103e+07	1.11971e+07	4.51912e+07	4.22553e+07	2.67349e+07	5.55109e+07	8.35999e+07	6.22915e+07	4.33614e+07	7.71857e+07	5.09258e+07	1.06357e+08	1.94009e+08	6.65752e+07	8.20437e+07	8.71269e+07	5.56809e+07	9.78562e+07	NaN	0	134	1.912e-06	2.562e-07	10.66	607.3	499.1	499.1	2.17061e-11	2.74125e-12	0	0	7.85754e-10	1.01162e-10	0	0	3.11	46.42
P12821-1	ACE	High	[R].VTMDQLSTVHHEMGHIQYYLQYK.[D]	P12821-1 [380-402]	High	High	1xOxidation [M3]	1	2	2	0	2837.34	0	NaN	NaN	NaN	NaN	NaN	NaN	893213	318223	NaN	NaN	889904	NaN	NaN	NaN	NaN	NaN	NaN	765563	3.15097e+06	NaN	NaN	NaN	NaN	NaN	461714	NaN	NaN	NaN	NaN	1.95821e+06	1.97842e+06	NaN	NaN	NaN	NaN	NaN	NaN	NaN	NaN	NaN	NaN	NaN	NaN	NaN	NaN	1.68384e+06	NaN	NaN	NaN	NaN	NaN	NaN	NaN	NaN	NaN	NaN	NaN	NaN	NaN	NaN	NaN	NaN	NaN	NaN	NaN	NaN	NaN	NaN	NaN	NaN	NaN	NaN	NaN	NaN	NaN	NaN	3.00374e+06	2.57974e+06	NaN	NaN	NaN	NaN	NaN	0	0	1.912e-06	2.784e-06	8.72	565.9	565.9	384.4	1.91901e-09	1.32386e-10	0	0	6.94674e-08	3.86358e-09	0	0	4.98	44.78
O00159-1	MYO1C	High	[R].VTMESALTAR.[D]	O00159-1 [34-43]	High	High		1	2	4	0	1078.56	0	NaN	NaN	NaN	NaN	NaN	NaN	NaN	NaN	NaN	NaN	NaN	NaN	NaN	NaN	NaN	NaN	NaN	NaN	NaN	NaN	NaN	NaN	NaN	NaN	NaN	NaN	NaN	NaN	NaN	NaN	NaN	NaN	NaN	NaN	NaN	429681	NaN	NaN	NaN	NaN	NaN	NaN	2.29133e+06	NaN	NaN	1.29328e+06	NaN	NaN	1.15945e+06	1.41308e+06	NaN	NaN	1.64067e+06	NaN	NaN	1.78012e+06	NaN	1.63604e+06	NaN	NaN	NaN	NaN	NaN	NaN	NaN	NaN	1.80895e+06	NaN	969196	2.42115e+06	NaN	1.80483e+06	1.94277e+06	NaN	3.07225e+06	NaN	NaN	NaN	NaN	NaN	NaN	NaN	NaN	0	34	1.526e-05	0.0002156	2.31	321.1	69.7	69.7	0.00484321	0.000161006	0.000160835	0.00111596	0.150364	0.00548959	0.00548949	0.0440988	1.96	33.89
P01031	C5	High	[K].EGMLSIMSYR.[N]	P01031 [1051-1060]	High	High		1	1	25	0	1186.56	2	NaN	NaN	NaN	NaN	NaN	NaN	NaN	NaN	NaN	NaN	NaN	NaN	NaN	NaN	NaN	NaN	NaN	NaN	NaN	NaN	NaN	NaN	NaN	NaN	NaN	NaN	NaN	NaN	NaN	1.65107e+06	NaN	NaN	NaN	NaN	NaN	NaN	1.12151e+06	2.03519e+06	NaN	4.3377e+06	1.09999e+06	NaN	2.50183e+06	NaN	1.07931e+06	NaN	NaN	4.19086e+06	NaN	NaN	NaN	NaN	NaN	973458	NaN	680320	362549	4.91805e+06	NaN	NaN	NaN	NaN	810773	687667	NaN	NaN	1.63244e+06	1.03924e+06	1.64293e+06	674209	NaN	2.15252e+06	1.00822e+06	NaN	NaN	1.80819e+06	NaN	NaN	NaN	NaN	NaN	NaN	NaN	0	1051	5.613e-06	2.788e-05	4.15	457.8	311.9	311.9	7.00001e-05	1.05545e-06	8.52938e-07	5.78302e-05	0.00252767	1.80695e-05	1.80379e-05	0.000333315	2.34	52.38
P11117	ACP2	High	[K].EGMLQHWELGQALR.[Q]	P11117 [71-84]	High	High	1xOxidation [M3]	1	2	217	0	1683.83	10	5.13851e+06	5.20048e+06	7.04241e+06	222118	6.96602e+06	1.20632e+07	3.2028e+07	1.18026e+07	3.49005e+06	3.68727e+06	1.62202e+07	4.92082e+06	615901	1.21661e+06	4.12474e+06	5.0567e+06	5.6565e+06	5.53726e+06	2.19132e+07	3.67883e+06	1.40715e+06	281987	1.9679e+06	1.35855e+07	8.7236e+06	1.44131e+07	4.91955e+06	6.87051e+06	5.36648e+06	6.55397e+07	5.50881e+06	3.80056e+06	4.35824e+06	5.46093e+07	1.32839e+07	3.18699e+06	3.97073e+06	7.21339e+06	3.8718e+07	5.53016e+06	9.51332e+06	8.06597e+06	1.32823e+07	4.03398e+06	4.22615e+06	1.55853e+07	7.16438e+06	7.06429e+06	7.43101e+06	5.34212e+06	3.42113e+06	1.30923e+07	2.4294e+06	3.13056e+06	5.64144e+06	5.27469e+06	7.4439e+06	6.7769e+06	1.02565e+07	1.53936e+07	4.08067e+07	1.2875e+07	6.41405e+06	1.71068e+07	1.85381e+07	NaN	9.37001e+06	1.52431e+06	2.66545e+06	6.09747e+06	1.11976e+07	1.05501e+07	7.53207e+06	1.41025e+07	3.59245e+07	1.27549e+07	1.24285e+07	3.53536e+07	8.00304e+06	1.50054e+07	8.48157e+06	1.32199e+07	NaN	0	71	1.912e-06	6.828e-12	15.29	897.9	648.6	648.6	5.18079e-16	7.32495e-17	0	0	1.87543e-14	2.67282e-15	0	0	3.68	43.93
P11117	ACP2	High	[K].EGMLQHWELGQALR.[Q]	P11117 [71-84]	High	High		1	2	179	0	1667.83	6	2.28422e+06	3.17447e+06	2.97571e+06	1.66365e+06	5.09532e+06	1.21326e+06	3.26713e+07	1.36977e+06	9.48672e+06	2.27676e+06	7.46944e+06	2.25451e+06	1.14596e+06	910570	507994	2.11214e+06	940562	1.8691e+06	1.26634e+07	2.10385e+06	1.63566e+06	9.61224e+06	1.79609e+06	1.95398e+07	870815	3.79811e+06	1.5624e+06	4.55411e+06	2.74802e+06	1.68026e+08	9.04574e+06	6.87635e+06	3.83125e+06	5.51904e+07	3.7623e+06	1.03463e+06	2.54173e+06	7.0009e+06	2.18719e+07	1.28937e+07	4.97629e+06	1.19695e+06	293763	537786	509995	1.25684e+06	1.35505e+06	304286	2.28917e+06	3.87309e+06	701329	3.8527e+06	2.23789e+06	NaN	953270	1.78271e+06	2.06278e+06	361337	3.24022e+06	5.78394e+06	2.3554e+07	2.8067e+06	6.91108e+06	2.06938e+07	2.11947e+07	941310	1.16684e+07	1.02225e+06	753474	5.65768e+06	1.97338e+06	2.23525e+06	566042	1.411e+07	3.98693e+07	6.72992e+06	9.2486e+06	1.22227e+07	1.60776e+06	1.62835e+07	4.59806e+06	7.39222e+06	NaN	0	0	1.912e-06	7.517e-13	18.29	1001.3	803.8	803.8	5.18079e-19	7.5794e-20	0	0	1.87543e-17	2.93171e-18	0	0	5.35	50.46
P05089	ARG1	High	[R].EGLYITEEIYK.[T]	P05089 [256-266]	High	High		1	2	104	0	1357.69	4	1.50805e+06	788568	1.44178e+06	777472	NaN	907035	3.66504e+06	1.57222e+06	5.6037e+06	2.56634e+06	6.56426e+06	1.38565e+06	587492	2.22938e+07	292492	NaN	NaN	NaN	1.87969e+07	1.29173e+06	2.22556e+06	1.58271e+06	3.99143e+06	2.89213e+07	5.71766e+06	8.19188e+06	3.03327e+06	4.96662e+06	4.10037e+06	3.07519e+06	1.07628e+06	5.88857e+06	4.45995e+06	NaN	1.12907e+06	200066	NaN	2.58366e+07	8.91075e+06	8.02761e+07	7.33374e+06	2.77283e+07	3.95856e+06	5.50737e+06	477047	3.38146e+06	1.47614e+06	1.20896e+07	6.23664e+06	1.39701e+07	1.85642e+06	4.83421e+06	2.57312e+06	1.69654e+06	832606	1.32058e+06	NaN	9.97346e+06	9.45475e+06	NaN	1.94722e+07	1.36256e+07	9.98677e+06	3.84447e+06	4.37912e+06	6.71531e+06	654810	NaN	951301	2.13595e+07	1.63331e+07	4.51482e+06	5.507e+06	2.1441e+07	2.32564e+07	9.09281e+06	1.31394e+07	3.65993e+06	9.79147e+06	2.77902e+06	5.1285e+06	3.73137e+06	NaN	0	0	1.912e-06	2.173e-05	8.7	609.4	292	292	2.0055e-09	1.36657e-10	0	0	7.25981e-08	4.05384e-09	0	0	2.64	50.61
P07711	CTSL	High	[K].EGIYFEPDCSSEDMDHGVLVVGYGFESTESDNNK.[Y]	P07711 [261-294]	High	High	1xCarbamidomethyl [C9]	1	1	3	0	3826.6	0	2.99284e+06	NaN	NaN	NaN	NaN	NaN	NaN	NaN	NaN	NaN	NaN	NaN	NaN	NaN	NaN	NaN	1.04186e+06	448568	NaN	NaN	NaN	NaN	NaN	NaN	NaN	NaN	379965	NaN	NaN	NaN	NaN	NaN	NaN	NaN	516113	NaN	NaN	NaN	NaN	NaN	NaN	NaN	NaN	NaN	NaN	NaN	4.94305e+06	NaN	NaN	NaN	NaN	NaN	NaN	NaN	NaN	NaN	NaN	NaN	NaN	NaN	NaN	NaN	4.92091e+06	NaN	NaN	NaN	NaN	NaN	NaN	NaN	NaN	NaN	NaN	NaN	NaN	NaN	NaN	NaN	NaN	NaN	NaN	NaN	NaN	0	261	1.912e-06	1.198e-12	16.26	852.9	852.9	852.9	5.44542e-17	7.97977e-18	0	0	1.97122e-15	2.98e-16	0	0	5.68	64.11
Q9BXP8-1	PAPPA2	High	[K].EGLWTQEFK.[L]	Q9BXP8-1 [1636-1644]	High	High		1	1	23	0	1137.56	1	645591	NaN	602971	NaN	526831	NaN	NaN	647475	1.70184e+06	881408	5.73322e+06	NaN	NaN	572356	NaN	653518	254691	708550	3.30794e+06	1.11896e+06	1.25171e+06	NaN	723270	1.22198e+06	887078	NaN	578241	379728	NaN	3.2277e+06	2.13293e+06	1.51284e+06	NaN	NaN	931830	1.48507e+06	NaN	NaN	2.775e+06	NaN	1.07124e+06	1.0529e+06	NaN	224119	484126	641858	NaN	NaN	641675	4.38713e+06	368293	1.02107e+06	NaN	NaN	629813	903626	457647	1.86999e+06	1.97474e+06	664472	NaN	2.53398e+06	NaN	5.34726e+06	5.18184e+06	1.27591e+06	3.05305e+06	NaN	159296	1.13694e+06	1.27734e+06	NaN	1.14477e+06	2.67203e+07	4.81488e+06	NaN	4.68495e+06	3.13627e+06	1.47354e+07	2.45099e+06	2.71539e+06	716897	NaN	0	0	0.0005428	0.007049	4.6	500.7	275.1	275.1	2.52068e-05	1.05545e-06	9.37568e-07	6.17017e-05	0.000911655	4.24415e-06	4.0897e-06	0.000121521	1.39	46.16
Q5T2W1-1	PDZK1	High	[K].EGIVVESNHDSHMAK.[E]	Q5T2W1-1 [486-500]	High	High	1xOxidation [M13]	1	2	91	0	1668.76	3	1.00311e+06	657324	1.66198e+06	931290	387898	307077	1.75567e+06	387249	614726	NaN	871732	1.73733e+06	842753	1.27136e+06	790328	198801	210773	445312	1.79345e+06	558467	557806	2.74092e+06	299719	778772	363226	319054	269202	193931	748817	1.57897e+06	712432	1.6327e+06	4.19307e+06	3.14061e+06	976646	1.35398e+06	989480	598133	1.99259e+06	911769	1.44551e+06	NaN	1.21119e+06	NaN	973463	295148	363411	222392	296788	1.9249e+06	935851	NaN	1.16073e+06	4.75893e+06	1.09158e+06	1.09507e+06	547402	1.52949e+06	136076	1.77137e+06	3.10487e+06	3.03819e+06	1.29284e+06	2.08735e+06	2.25398e+06	NaN	331667	220062	500682	451089	7.22903e+06	269484	1.81624e+06	2.1017e+06	988835	408992	NaN	1.97623e+06	1.17988e+07	7.35354e+06	918828	NaN	NaN	0	486	1.912e-06	2.534e-11	13.54	806.8	593	593	2.8545e-14	3.98985e-15	0	0	1.03332e-12	1.37092e-13	0	0	3.92	18.9
Q5T2W1-1	PDZK1	High	[K].EGIVVESNHDSHMAK.[E]	Q5T2W1-1 [486-500]	High	High		1	2	124	0	1652.77	2	1.93795e+06	932617	1.26204e+06	1.173e+06	NaN	817519	3.49442e+06	559953	2.351e+06	1.0038e+06	3.06853e+06	6.5419e+06	3.60589e+06	3.01772e+06	1.27928e+06	414369	462985	677047	3.12161e+06	2.16038e+06	1.26261e+06	6.8729e+06	1.09653e+06	375427	1.39175e+06	NaN	1.24805e+06	634117	2.3204e+06	2.11547e+06	4.49447e+06	5.54687e+06	1.56715e+07	2.22843e+07	2.27124e+06	4.01786e+06	2.90878e+06	1.63556e+06	4.98797e+06	1.95139e+06	2.22819e+06	638521	2.62372e+06	49871	3.28622e+06	709647	559933	NaN	1.76666e+06	1.26029e+07	3.19353e+06	507920	2.95993e+06	8.0797e+06	1.42237e+06	2.13187e+06	1.57468e+06	5.54081e+06	1.89665e+06	2.508e+06	2.72166e+06	1.10806e+07	2.92441e+06	3.33306e+06	6.82302e+06	271207	2.10568e+06	696373	1.78143e+06	2.10118e+06	2.24634e+07	2.71669e+06	5.06979e+06	4.06663e+06	2.4909e+06	1.02833e+06	NaN	3.46857e+06	3.2155e+07	4.45963e+06	2.81784e+06	1.21248e+06	NaN	0	0	1.912e-06	3.467e-12	14.72	890.8	693.5	693.5	1.90755e-15	2.71169e-16	0	0	6.90526e-14	9.2012e-15	0	0	3.07	21.05
P62937	PPIA	High	[K].EGMNIVEAMER.[F]	P62937 [134-144]	n/a	High	2xOxidation [M3;M9]	1	2	17	0	1310.57	2	803957	1.49431e+06	NaN	NaN	NaN	1.4617e+06	NaN	184528	NaN	NaN	1.17481e+07	2.21267e+06	2.48166e+06	NaN	1.67984e+06	1.24768e+06	NaN	694476	4.0406e+06	NaN	5.89351e+06	NaN	NaN	707844	6.19813e+06	8.05553e+06	4.1063e+06	1.91518e+06	4.04506e+06	9.1745e+06	NaN	NaN	NaN	NaN	NaN	334018	2.8128e+06	2.37598e+06	NaN	NaN	NaN	4.42699e+06	4.27599e+06	1.16159e+06	2.28868e+06	2.47665e+06	1.26446e+06	842784	NaN	4.15997e+06	4.96238e+06	NaN	3.62319e+06	8.29549e+06	1.00702e+06	4.08249e+06	1.19136e+06	8.70308e+06	7.82103e+06	NaN	5.15069e+07	1.10424e+07	NaN	NaN	3.58017e+06	1.61856e+06	2.24844e+06	2.14116e+06	NaN	5.76263e+06	NaN	3.06341e+06	4.32552e+06	8.02785e+06	4.04897e+06	NaN	NaN	1.0165e+07	NaN	NaN	NaN	7.36399e+06	NaN	0	0	1.912e-06	1.928e-05	NaN	NaN	NaN	NaN	NaN	NaN	NaN	NaN	NaN	NaN	NaN	NaN	2.67	25.1
Q9UBD6	RHCG	High	[K].EGLVHSFDFQGFNGDWTAR.[T]	Q9UBD6 [370-388]	n/a	High		1	1	29	0	2182.99	1	NaN	NaN	NaN	814134	NaN	NaN	564004	NaN	NaN	1.06479e+06	806734	1.40734e+06	NaN	NaN	NaN	NaN	NaN	NaN	1.31805e+06	NaN	NaN	877568	368425	7.56815e+06	635786	919628	NaN	NaN	NaN	1.46762e+06	NaN	242768	NaN	NaN	NaN	NaN	NaN	NaN	836363	2.53115e+06	1.26631e+06	1.47179e+06	2.64639e+06	NaN	1.20489e+06	NaN	1.32615e+06	NaN	822768	NaN	NaN	2.1502e+06	2.68901e+06	4.59934e+06	202722	NaN	NaN	NaN	1.00495e+06	NaN	NaN	2.07767e+06	NaN	1.9115e+06	3.21253e+06	NaN	823458	927929	1.227e+06	1.94752e+06	1.47188e+06	550212	615540	NaN	NaN	NaN	NaN	NaN	NaN	4.4982e+06	NaN	NaN	NaN	0	0	1.912e-06	9.669e-08	NaN	NaN	NaN	NaN	NaN	NaN	NaN	NaN	NaN	NaN	NaN	NaN	5.01	58.84
Q8NHP8	PLBD2	High	[R].EGPWGDYPLVPGNK.[L]	Q8NHP8 [283-296]	High	High		1	2	5	0	1528.74	0	NaN	478849	NaN	874107	NaN	NaN	1.09727e+06	NaN	NaN	1.63587e+06	NaN	638193	NaN	722309	970620	409480	1.2525e+06	1.04708e+06	805217	804047	690839	804687	NaN	NaN	577790	NaN	NaN	384479	689581	NaN	1.0124e+06	NaN	2.06248e+06	4.06031e+06	NaN	364846	333168	NaN	1.10129e+06	NaN	991371	NaN	NaN	NaN	NaN	NaN	NaN	2.3436e+06	532027	NaN	911980	NaN	NaN	NaN	501741	NaN	675903	1.02603e+06	2.3807e+06	1.23009e+06	5.42303e+06	2.97589e+06	1.36852e+06	NaN	NaN	NaN	NaN	370051	464850	NaN	NaN	NaN	NaN	NaN	NaN	NaN	NaN	NaN	NaN	NaN	NaN	NaN	NaN	0	283	1.912e-06	1.469e-05	6.46	471	392.8	392.8	3.43668e-07	2.92099e-08	0	0	1.24405e-05	1.89086e-06	1.64418e-06	6.90179e-05	2.21	53.6
P21333-2	FLNA	High	[R].EGPYSISVLYGDEEVPR.[S]	P21333-2 [1516-1532]	High	High		1	2	3	0	1909.92	1	NaN	NaN	NaN	NaN	NaN	NaN	361340	255839	NaN	482001	NaN	NaN	NaN	NaN	NaN	NaN	NaN	274979	NaN	NaN	NaN	NaN	NaN	1.1537e+06	NaN	NaN	NaN	NaN	NaN	578490	NaN	NaN	NaN	NaN	NaN	NaN	NaN	NaN	637931	NaN	798134	NaN	586139	NaN	NaN	NaN	729072	NaN	585901	772447	NaN	1.00354e+06	NaN	NaN	NaN	NaN	335552	NaN	2.67502e+06	971384	7.42488e+06	1.13529e+06	NaN	654449	NaN	912835	NaN	NaN	NaN	NaN	NaN	NaN	586145	NaN	NaN	NaN	NaN	NaN	NaN	NaN	NaN	NaN	NaN	0	0	0.002976	0.03466	0.97	112.9	45.7	45.7	0.107559	0.00423903	0.004239	0.0266914	0.816858	0.0807648	0.0807648	0.572165	2.22	67.29
Q13228	SELENBP1	High	[R].EGSVMLQVDVDTVK.[G]	Q13228 [420-433]	High	High	1xOxidation [M5]	1	4	10	0	1535.76	1	665014	NaN	473653	NaN	NaN	1.13618e+06	2.99848e+06	NaN	NaN	NaN	1.551e+06	NaN	NaN	NaN	NaN	NaN	871189	NaN	5.56195e+06	NaN	NaN	1.23091e+06	NaN	NaN	718656	1.36921e+06	2.51836e+06	652632	3.62319e+06	3.93343e+06	NaN	NaN	976201	2.8778e+06	1.53806e+06	612876	NaN	NaN	675937	NaN	NaN	NaN	6.39103e+06	NaN	NaN	1.56875e+06	4.43968e+06	2.26169e+06	1.00601e+06	2.32225e+06	941416	NaN	9.37821e+06	NaN	NaN	2.37878e+06	NaN	NaN	951228	NaN	1.01157e+07	2.28061e+06	1.83619e+06	6.53498e+06	3.08616e+06	NaN	1.08864e+06	NaN	977728	1.41711e+06	NaN	3.06959e+06	6.44817e+06	1.19343e+06	1.22476e+06	NaN	NaN	4.61646e+06	1.86366e+06	NaN	2.84586e+06	NaN	NaN	0	420	1.912e-06	3.928e-06	3.92	352.4	259.5	259.5	0.00012089	1.05545e-06	7.22012e-07	5.0958e-05	0.0043575	8.55931e-05	8.55643e-05	0.00107002	2.35	43.29
Q13228	SELENBP1	High	[R].EGSVMLQVDVDTVK.[G]	Q13228 [420-433]	High	High		1	4	83	0	1519.77	2	696340	NaN	1.43241e+06	932225	1.69092e+06	NaN	2.92072e+06	1.9303e+06	6.37838e+06	653076	4.49322e+06	2.115e+06	1.51586e+06	2.42447e+06	NaN	NaN	2.11849e+06	NaN	3.45946e+06	529712	NaN	3.3751e+06	NaN	NaN	4.00498e+06	3.04826e+06	NaN	1.51253e+06	1.8538e+06	6.57906e+06	5.15401e+06	2.41949e+06	1.00131e+06	3.31618e+06	5.32031e+06	636926	1.16059e+06	8.88788e+06	3.12592e+06	1.73144e+07	NaN	4.45608e+06	5.18907e+06	NaN	NaN	2.1398e+06	NaN	NaN	3.39771e+06	NaN	NaN	NaN	NaN	8.02406e+06	NaN	NaN	NaN	9.2708e+06	3.96423e+06	NaN	NaN	5.64204e+06	NaN	NaN	4.79668e+06	2.41138e+07	3.02984e+06	1.44083e+07	542278	1.42306e+07	1.1588e+06	2.42406e+07	3.11871e+06	NaN	5.62872e+06	7.29161e+07	5.9708e+06	1.11284e+07	1.05363e+07	1.03661e+07	NaN	3.70602e+06	NaN	0	0	1.912e-06	1.224e-07	10.83	610.8	424.2	424.2	1.49503e-11	1.81241e-12	0	0	5.41193e-10	6.41334e-11	0	0	3.89	41.42
O00625	PIR	High	[K].VTLSVLSR.[E]	O00625 [7-14]	n/a	High		1	1	1	0	874.536	0	NaN	NaN	NaN	NaN	NaN	NaN	NaN	NaN	NaN	NaN	NaN	NaN	NaN	NaN	NaN	NaN	734279	NaN	NaN	NaN	NaN	NaN	NaN	NaN	NaN	NaN	NaN	NaN	NaN	NaN	NaN	NaN	NaN	NaN	NaN	NaN	NaN	NaN	NaN	3.61427e+06	NaN	NaN	NaN	NaN	NaN	NaN	NaN	NaN	NaN	NaN	NaN	NaN	NaN	NaN	NaN	NaN	NaN	NaN	NaN	NaN	NaN	NaN	NaN	NaN	NaN	NaN	NaN	462296	NaN	1.44185e+06	1.01047e+06	NaN	NaN	NaN	1.84711e+06	NaN	NaN	NaN	NaN	NaN	NaN	NaN	NaN	0	0	0.003109	0.03577	NaN	NaN	NaN	NaN	NaN	NaN	NaN	NaN	NaN	NaN	NaN	NaN	1.32	37.85
Q9BYE9	CDHR2	High	[K].VTISVSDPYIQVQR.[E]	Q9BYE9 [95-108]	High	High		1	1	4	0	1604.86	1	NaN	NaN	NaN	NaN	NaN	NaN	976756	595540	1.28094e+06	NaN	1.10551e+06	2.07273e+06	1.62519e+06	746401	NaN	NaN	NaN	850309	6.86532e+06	NaN	NaN	4.61845e+06	NaN	NaN	NaN	NaN	2.44748e+06	406641	1.26462e+06	1.46746e+06	NaN	NaN	NaN	NaN	NaN	NaN	664285	1.18668e+06	1.03757e+06	NaN	NaN	1.24176e+06	NaN	NaN	760994	NaN	821958	NaN	NaN	NaN	342448	NaN	2.38258e+06	3.06647e+06	NaN	NaN	542983	NaN	NaN	1.71864e+06	3.52035e+06	NaN	NaN	NaN	NaN	NaN	NaN	NaN	477900	NaN	NaN	1.07712e+06	2.03477e+06	1.52565e+06	NaN	2.1826e+06	1.68146e+07	NaN	5.44969e+06	NaN	NaN	NaN	NaN	0	95	1.912e-06	3.736e-06	4.06	575.8	156.8	156.8	8.73991e-05	1.05545e-06	7.54504e-07	5.25928e-05	0.000699868	4.24415e-06	4.17159e-06	0.000122994	3.27	49.44
A6NI73-4	LILRA5	High	[K].EGSPEPWDTQNPLEPK.[N]	A6NI73-4 [69-84]	High	High		1	4	55	0	1823.84	0	1.09918e+06	643909	1.09869e+06	988028	NaN	659113	1.35895e+06	2.03511e+06	NaN	463534	1.29138e+06	NaN	NaN	3.05775e+06	NaN	NaN	NaN	646661	3.43769e+06	1.14922e+06	NaN	NaN	441599	NaN	NaN	NaN	957102	NaN	NaN	NaN	3.86238e+06	1.75429e+06	1.07515e+06	3.24981e+06	3.98289e+06	487419	567829	1.21407e+06	4.8532e+06	6.07414e+06	1.8306e+06	NaN	NaN	NaN	NaN	2.78135e+06	882885	NaN	NaN	5.21543e+06	NaN	NaN	NaN	6.6803e+06	NaN	NaN	744836	NaN	NaN	NaN	3.65866e+06	2.3467e+06	NaN	2.32789e+06	5.59924e+06	NaN	NaN	912148	NaN	NaN	NaN	708721	NaN	3.613e+06	3.53937e+06	2.01219e+06	1.38248e+07	7.84882e+06	2.18807e+06	1.76858e+06	2.06408e+06	3.37219e+06	NaN	0	69	1.912e-06	2.602e-12	14.45	817	624.9	624.9	3.55398e-15	4.70017e-16	0	0	2.84633e-14	4.72791e-15	0	0	4.36	48.29
O75022-1	LILRB3	High	[K].EGSPEPLDRNNPLEPK.[N]	O75022-1 [63-78]	High	High		1	5	7	1	1791.89	2	3.82699e+06	1.59425e+06	NaN	NaN	NaN	1.15553e+06	2.30566e+06	3.2239e+06	1.91714e+06	1.84925e+06	NaN	933617	NaN	NaN	439814	1.20522e+06	NaN	2.22862e+06	1.17172e+06	667810	1.43155e+06	NaN	2.69877e+06	4.57017e+06	834774	3.04612e+06	1.20165e+06	NaN	3.25361e+06	NaN	3.89805e+06	622249	1.60945e+06	3.72719e+06	NaN	969552	819317	NaN	1.15018e+06	NaN	NaN	NaN	NaN	540174	NaN	1.61789e+06	1.99394e+06	6.36035e+06	NaN	NaN	NaN	1.43989e+06	6.21791e+06	5.50904e+06	657861	4.92227e+06	1.22533e+06	3.51105e+06	NaN	NaN	3.16651e+06	1.46143e+06	NaN	NaN	6.5075e+06	3.03967e+06	6.46039e+06	2.71338e+06	2.66715e+06	NaN	NaN	909772	1.20577e+06	1.07418e+06	NaN	NaN	NaN	NaN	NaN	NaN	NaN	NaN	NaN	0	0	0.0004135	0.005101	2.35	290.2	186.7	186.7	0.00448137	0.000156542	0.000156222	0.00108887	0.0140217	0.000473713	0.000473649	0.00429919	2.73	33.52
Q9BYE9	CDHR2	High	[K].VTISVSDPYIQVQREMLVIVEDR.[N]	Q9BYE9 [95-117]	High	n/a	1xOxidation [M16]	1	1	1	1	2705.42	1	NaN	NaN	NaN	NaN	NaN	NaN	NaN	NaN	NaN	NaN	NaN	NaN	NaN	NaN	NaN	NaN	NaN	NaN	NaN	NaN	NaN	NaN	NaN	NaN	507860	NaN	NaN	NaN	1.92682e+06	2.69579e+06	NaN	NaN	575742	NaN	NaN	354600	NaN	NaN	NaN	4.4404e+06	NaN	NaN	NaN	NaN	NaN	NaN	NaN	NaN	NaN	NaN	NaN	NaN	NaN	NaN	NaN	776387	NaN	NaN	NaN	NaN	NaN	NaN	NaN	NaN	NaN	NaN	NaN	NaN	NaN	NaN	NaN	NaN	NaN	831791	NaN	NaN	NaN	NaN	NaN	NaN	1.94307e+06	NaN	NaN	0	95	NaN	NaN	0.91	92.9	92.9	92.9	0.122032	0.00466712	0.00466708	0.0287696	0.69625	0.0522729	0.0522728	0.425335	NaN	54.03
P14543-1	NID1	High	[R].EGSPDALQNPCYIGTHGCDTNAACRPGPR.[T]	P14543-1 [662-690]	High	High	3xCarbamidomethyl [C11;C18;C24]	1	2	35	0	3171.38	1	1.69937e+06	1.43973e+06	1.75868e+06	NaN	4.02804e+06	NaN	1.4299e+06	620171	NaN	2.95261e+06	9.83611e+06	3.56779e+06	961495	NaN	831135	NaN	NaN	690007	2.06491e+06	4.90727e+06	2.81133e+06	NaN	NaN	NaN	NaN	2.5414e+06	1.02047e+06	NaN	NaN	NaN	3.50073e+06	2.53847e+06	3.78984e+06	3.5108e+06	2.57275e+06	1.68346e+06	NaN	2.7323e+06	NaN	6.14989e+06	1.19383e+06	833738	NaN	234430	1.35902e+06	720985	NaN	1.47233e+06	2.84678e+06	NaN	NaN	NaN	NaN	NaN	558720	2.43444e+06	NaN	NaN	8.34831e+06	2.1515e+06	8.21567e+06	6.70231e+06	NaN	5.52736e+06	6.90876e+06	1.45221e+06	1.4358e+06	NaN	NaN	3.8602e+06	4.7238e+06	NaN	1.18181e+06	1.21679e+06	NaN	5.76592e+06	1.24783e+07	NaN	1.9121e+07	NaN	7.2447e+06	NaN	NaN	0	662	1.912e-06	3.099e-11	18.78	987.8	987.8	987.8	1.66533e-19	2.25105e-20	0	0	6.02842e-18	8.22209e-19	0	0	5.34	32.44
A0A0B4J2H0	IGHV1-69-2	High	[R].VTITADESTSTAYMELSSLR.[S]	A0A0B4J2H0 [87-106]	n/a	High		1	1	2	0	2175.05	0	NaN	NaN	NaN	NaN	NaN	279392	NaN	NaN	NaN	NaN	NaN	NaN	NaN	NaN	NaN	NaN	NaN	NaN	NaN	NaN	NaN	NaN	NaN	NaN	NaN	NaN	NaN	NaN	NaN	NaN	NaN	NaN	NaN	NaN	NaN	NaN	339383	NaN	NaN	NaN	NaN	NaN	NaN	NaN	NaN	NaN	NaN	NaN	NaN	NaN	NaN	NaN	NaN	NaN	NaN	NaN	NaN	NaN	NaN	NaN	NaN	NaN	NaN	NaN	NaN	NaN	NaN	NaN	NaN	NaN	NaN	NaN	NaN	NaN	NaN	NaN	NaN	NaN	NaN	NaN	NaN	NaN	NaN	0	0	1.912e-06	1.726e-12	NaN	NaN	NaN	NaN	NaN	NaN	NaN	NaN	NaN	NaN	NaN	NaN	5.94	57.1
Q12907	LMAN2	High	[K].EGSIWNHQPCFLK.[D]	Q12907 [98-110]	High	High	1xCarbamidomethyl [C10]	1	1	1049	0	1615.77	26	3.81073e+07	4.88246e+07	3.59628e+07	6.51891e+07	2.43497e+07	3.53563e+07	1.59425e+08	5.53857e+07	1.41745e+08	1.03587e+08	5.10852e+08	8.07919e+07	4.21585e+07	1.9465e+08	9.86545e+06	1.79013e+07	3.36626e+07	2.52411e+07	3.02463e+08	5.69668e+07	3.165e+07	8.66321e+07	2.87255e+07	6.95861e+07	4.21163e+07	5.43812e+08	4.9557e+07	2.61673e+07	9.4324e+07	1.30309e+08	1.94305e+08	5.50365e+07	7.95681e+07	2.68763e+08	2.65733e+08	7.18267e+07	4.20096e+07	1.59615e+08	7.54053e+08	497155427	2.86066e+08	7.17612e+07	1.55344e+08	8.7526e+06	5.01986e+07	1.65014e+08	2.21467e+07	2.57404e+07	7.81033e+07	5.18051e+08	4.5261e+07	1.2099e+08	3.39891e+08	9.91551e+07	1.59118e+07	1.81214e+08	3.1334e+07	7.62919e+07	1.3544e+08	5.80829e+07	9.55352e+08	3.56989e+08	8.1942e+07	1.87821e+08	6.998e+08	5.10823e+07	5.14571e+07	5.38736e+07	4.14166e+07	4.41954e+08	401580322	5.10978e+07	7.59195e+07	6.79554e+07	1.82942e+08	2.84283e+08	1653385681	7.55485e+08	5.0864e+08	9.17042e+08	2.17605e+08	5.51672e+08	NaN	0	98	1.912e-06	3.128e-12	17.29	954.2	684.5	684.5	5.18079e-18	7.59158e-19	0	0	1.87543e-16	2.87431e-17	0	0	5.01	45.2
Q16706	MAN2A1	High	[R].EGSFPQGQLSMLQEK.[I]	Q16706 [40-54]	High	High		1	1	6	0	1678.81	1	NaN	NaN	NaN	NaN	NaN	NaN	672195	NaN	788140	NaN	NaN	NaN	NaN	689879	NaN	NaN	NaN	NaN	1.65762e+06	NaN	NaN	NaN	NaN	NaN	443763	704581	1.01319e+06	NaN	1.51282e+06	5.75834e+06	1.02126e+06	NaN	1.21979e+06	NaN	635745	NaN	NaN	NaN	1.68259e+06	NaN	1.22192e+06	900639	NaN	NaN	NaN	874809	625503	2.6791e+06	NaN	1.31342e+06	638244	1.93783e+06	2.93254e+06	3.33588e+06	491904	1.47085e+06	507763	NaN	1.28528e+06	NaN	NaN	1.5464e+06	NaN	NaN	NaN	NaN	1.16968e+06	730376	NaN	NaN	1.85288e+06	1.30996e+06	NaN	1.53883e+06	NaN	NaN	NaN	NaN	NaN	NaN	1.05753e+06	NaN	NaN	0	0	1.282e-05	9.738e-05	3.85	376.7	257.6	257.6	0.000142645	1.05545e-06	7.14124e-07	5.03804e-05	0.00513771	9.4316e-05	9.42018e-05	0.00110901	1.92	47.83
P31944	CASP14	High	[R].EGSEEDLDALEHMFR.[Q]	P31944 [30-44]	High	High		1	1	8	0	1777.77	1	NaN	NaN	NaN	NaN	NaN	NaN	NaN	NaN	NaN	NaN	NaN	NaN	NaN	NaN	NaN	NaN	NaN	NaN	NaN	NaN	NaN	NaN	NaN	NaN	NaN	NaN	NaN	NaN	NaN	NaN	NaN	NaN	NaN	NaN	NaN	NaN	NaN	NaN	NaN	NaN	NaN	NaN	NaN	NaN	NaN	NaN	NaN	NaN	NaN	NaN	NaN	NaN	NaN	NaN	NaN	NaN	NaN	NaN	NaN	NaN	NaN	NaN	NaN	NaN	NaN	NaN	1.613e+06	NaN	NaN	NaN	NaN	NaN	NaN	NaN	NaN	NaN	2.40278e+06	NaN	NaN	NaN	NaN	NaN	NaN	0	30	1.912e-06	6.453e-07	6.83	407.6	407.6	407.6	1.47392e-07	1.27181e-08	0	0	5.33551e-06	1.89086e-06	1.75806e-06	7.2427e-05	2.41	57.67
Q99497	PARK7	High	[K].EGPYDVVVLPGGNLGAQNLSESAAVK.[E]	Q99497 [64-89]	High	High		1	1	237	0	2584.33	4	2.5255e+06	3.57525e+06	3.54496e+06	4.84739e+06	4.10289e+06	4.64624e+06	6.45543e+06	4.66965e+06	1.12686e+07	2.83099e+06	1.12304e+07	2.76316e+06	747355	4.54571e+06	1.80141e+06	2.1282e+06	3.9383e+06	2.94679e+06	1.82467e+07	1.97752e+06	1.34739e+06	3.60261e+06	1.63338e+06	7.05993e+06	3.36227e+06	6.05499e+06	3.68991e+06	1.53341e+06	5.33914e+06	9.90903e+06	2.1744e+06	3.95577e+06	2.29435e+06	3.35346e+06	1.61067e+07	4.34481e+06	1.0739e+06	8.39025e+06	1.42042e+07	1.4566e+07	1.03035e+07	5.62547e+06	8.50474e+06	2.05924e+06	3.97896e+06	7.92162e+06	2.84301e+06	3.71629e+06	4.83803e+06	6.79189e+06	1.99018e+06	1.31531e+06	8.39863e+06	4.2564e+06	2.94969e+06	5.12207e+06	2.04293e+06	3.65673e+06	4.06726e+06	7.49538e+06	3.71374e+07	9.77835e+06	5.6834e+06	1.1397e+07	1.27938e+07	3.10413e+07	1.29001e+07	1.90289e+06	2.78084e+06	9.38314e+06	4.52766e+06	5.23519e+06	9.9443e+06	8.94837e+06	9.00513e+06	1.05813e+07	9.67722e+06	5.38014e+06	1.24205e+07	8.71304e+06	1.87804e+06	4.79836e+06	NaN	0	0	1.912e-06	6.305e-16	13.88	761.1	761.1	761.1	1.30882e-14	1.9489e-15	0	0	4.73787e-13	7.36054e-14	0	0	5.24	61
P01594		High	[R].VTITCQASQDISNYLNWYQQK.[P]	P01594 [41-61]	High	n/a	1xCarbamidomethyl [C5]	1	1	24	0	2560.21	2	NaN	199556	444432	1.20953e+06	NaN	NaN	398409	1.48523e+06	507077	NaN	2.15372e+06	NaN	NaN	1.33843e+06	NaN	NaN	NaN	NaN	NaN	814471	NaN	NaN	NaN	NaN	NaN	NaN	NaN	NaN	NaN	NaN	NaN	NaN	NaN	NaN	1.07177e+06	NaN	NaN	1.98518e+06	5.69166e+06	6.34925e+06	6.56461e+06	1.23333e+06	NaN	NaN	738780	498938	375732	NaN	NaN	1.71587e+06	NaN	1.25208e+06	NaN	NaN	NaN	1.25565e+06	NaN	775876	455342	NaN	3.92246e+06	926233	5.27104e+06	1.51227e+06	1.62059e+07	1.22861e+06	529329	NaN	NaN	NaN	NaN	NaN	NaN	NaN	3.27165e+06	2.24383e+06	3.639e+07	5.01991e+06	1.30962e+06	2.77279e+06	2.18283e+06	2.09655e+06	NaN	0	41	NaN	NaN	16.76	914.7	914.7	914.7	1.74644e-17	2.37746e-18	0	0	1.39869e-16	2.0971e-17	0	0	NaN	64.09
Q9UJ68-4	MSRA	High	[R].EGQTFYYAEDYHQQYLSK.[N]	Q9UJ68-4 [157-174]	High	High		1	5	39	0	2270	1	NaN	NaN	NaN	NaN	2.17673e+06	1.2168e+06	2.10996e+06	NaN	5.0426e+06	1.21271e+06	NaN	2.85662e+06	880967	NaN	943433	NaN	NaN	NaN	NaN	NaN	1.67361e+06	NaN	623256	NaN	767257	3.63138e+06	NaN	NaN	2.02226e+06	NaN	NaN	963521	3.4507e+06	5.34219e+06	1.31579e+06	2.33552e+06	2.02098e+06	NaN	2.66788e+06	3.55541e+06	4.31221e+06	4.59635e+06	2.33549e+06	406178	3.41045e+06	NaN	1.37811e+06	1.06401e+06	1.34227e+06	4.47834e+06	987912	NaN	NaN	NaN	NaN	NaN	NaN	7.05552e+06	NaN	NaN	NaN	2.68002e+06	NaN	3.74014e+06	4.14854e+06	NaN	2.98997e+06	943853	NaN	1.78364e+06	5.06021e+06	NaN	997298	2.35724e+06	2.30419e+06	NaN	NaN	NaN	3.45306e+06	NaN	NaN	NaN	NaN	0	0	1.912e-06	3.589e-13	12.06	701.5	701.5	701.5	8.69796e-13	1.22609e-13	0	0	6.96605e-12	1.06309e-12	0	0	4.77	40.91
O75351	VPS4B	High	[K].EGQPSPADEK.[G]	O75351 [89-98]	High	High		1	1	55	0	1057.48	2	151891	190003	123842	26467.5	NaN	205863	1.90943e+06	161683	787989	NaN	1.16593e+06	388689	904760	1.3627e+06	122929	185907	321838	562832	140857	845593	596831	239774	135791	NaN	576214	NaN	386947	NaN	234953	NaN	1.5882e+06	NaN	449038	4.06714e+06	1.60655e+06	122592	324973	488732	NaN	353398	773716	417589	102167	NaN	354424	688128	NaN	242100	NaN	812832	296324	NaN	277649	469198	NaN	NaN	273002	294193	320842	237086	3.99922e+06	680940	NaN	NaN	2.66072e+06	237983	337179	112548	NaN	237540	164304	433207	184125	1.84695e+06	1.23229e+06	NaN	5.59286e+06	8.5288e+06	1.09747e+07	3.73966e+06	3.56143e+06	4.41671e+06	NaN	0	89	4.772e-05	0.0007026	4.13	380.6	282	282	7.49618e-05	1.05545e-06	8.08375e-07	5.54385e-05	0.00270637	2.88955e-05	2.88862e-05	0.000365898	1.53	16.57
P05543	SERPINA7	High	[K].EGQMESVEAAMSSK.[T]	P05543 [274-287]	n/a	High	2xOxidation [M4;M11]	1	1	66	0	1515.63	0	2.54469e+06	2.89681e+06	961337	8.523e+06	429726	2.23281e+06	950837	725013	527357	6.65694e+06	5.0762e+06	1.97736e+06	1.03398e+06	1.14379e+06	635228	2.55295e+06	3.52847e+06	3.306e+06	3.4678e+06	5.455e+06	5.92382e+06	4.66105e+06	2.92689e+06	1.03722e+06	1.54521e+07	1.45923e+07	3.33362e+06	7.4807e+06	8.91823e+06	2.33521e+06	1.52306e+06	2.26749e+06	7.71108e+06	7.01987e+06	3.34696e+06	1.83959e+06	4.59048e+06	6.41366e+06	3.42867e+06	6.04721e+06	3.23856e+06	3.13295e+06	274449	217315	8.07497e+06	1.128e+06	7.46551e+06	1.50596e+06	1.56787e+06	2.19132e+06	8.63103e+06	4.41216e+06	5.00353e+06	3.38777e+06	2.26339e+06	4.12843e+06	3.37429e+06	2.54184e+06	4.92318e+06	2.42368e+06	1.06674e+07	5.83727e+06	7.86386e+06	1.1894e+06	NaN	4.69192e+06	4.93052e+06	4.60964e+06	967156	3.91426e+06	3.22707e+06	8.19269e+06	1.38214e+06	NaN	3.78187e+06	9.61459e+06	7.75596e+06	4.77375e+06	3.44775e+06	2.78031e+06	3.06055e+06	7.37316e+06	NaN	0	0	1.912e-06	5.725e-08	NaN	NaN	NaN	NaN	NaN	NaN	NaN	NaN	NaN	NaN	NaN	NaN	2.61	19.43
P05543	SERPINA7	High	[K].EGQMESVEAAMSSK.[T]	P05543 [274-287]	High	High	1xOxidation [M]	1	1	447	0	1499.64	6	7.67835e+07	5.71414e+07	6.84038e+07	1.51421e+08	6.16997e+07	8.01461e+07	3.21406e+07	6.47018e+07	5.22678e+07	1.33338e+08	1.94666e+08	2.37753e+08	1.44416e+08	1.12705e+08	6.04155e+07	3.65236e+07	7.34402e+07	3.02945e+07	3.53346e+08	8.13065e+07	7.53909e+07	276033061	6.46149e+07	7.56313e+07	1.21098e+08	1.87159e+08	9.02828e+07	7.79151e+07	293622692	7.02685e+08	1.3098e+08	6.61006e+07	1.3003e+08	3.96461e+08	1.21581e+08	1.04166e+08	4.16611e+08	448165113	2.46066e+08	5.8705e+08	1.16931e+08	142768161	1.9168e+08	1.70089e+07	285971440	6.25206e+07	8.50791e+07	8.48157e+07	1.01892e+08	2.73693e+08	1.19014e+08	2.68469e+08	2.05148e+08	1.83475e+08	6.81926e+07	3.15048e+08	3.85155e+07	2.0193e+08	1.01802e+08	1.37201e+08	6.12812e+08	2.76073e+08	3.09355e+08	9.10453e+07	8.62745e+07	1.03291e+08	2.51221e+08	9.69173e+07	7.08351e+07	1.78363e+08	2.34422e+08	5.10106e+07	7.1795e+07	1.97561e+08	1.58075e+08	1.48697e+08	5.20419e+08	2.40332e+08	2.98252e+08	1.84335e+08	1.25505e+08	3.19442e+08	NaN	0	0	1.912e-06	1.038e-08	10.83	616.4	478.5	478.5	1.49503e-11	1.86703e-12	0	0	5.41193e-10	6.69329e-11	0	0	3.03	29.48
P05543	SERPINA7	High	[K].EGQMESVEAAMSSK.[T]	P05543 [274-287]	High	High		1	1	204	0	1483.64	2	1.42639e+07	7866724	1.93473e+07	8.17601e+07	NaN	2.30269e+07	1.71446e+07	1.72871e+07	1.22669e+07	6.67421e+07	9.22642e+07	2.46516e+07	7.72926e+06	3.9827e+07	3.33776e+06	6.86194e+06	3.63708e+07	1.33884e+07	1.23034e+08	2.17738e+07	1.31681e+07	9.54825e+07	1.26401e+07	5.31795e+06	2.30864e+07	2.13621e+07	3.14943e+07	2.79931e+07	1.5938e+08	2.17638e+07	3.97532e+07	1.28772e+07	4.53116e+07	4.50088e+07	4.072e+07	1.72845e+07	4.18518e+07	9.13073e+07	1.117e+08	7.5643e+07	9.69642e+07	1.39521e+07	4.80674e+07	NaN	5.96615e+07	2.49659e+07	5.81268e+07	2.94467e+07	4.13935e+07	5.92748e+07	5.26338e+07	4.92676e+07	3.80514e+07	1.06806e+08	1.89866e+07	9.91617e+07	1.51917e+07	2.93146e+07	3.71788e+07	1.19834e+07	8.1088e+07	5.5072e+07	1.20337e+08	1.13282e+07	1.32284e+07	7.53442e+06	9.75043e+07	3.63212e+07	8.11955e+06	5.00338e+07	7.53326e+07	4.10689e+07	9.67629e+06	1.6133e+07	8.84731e+07	7.86684e+07	7.86393e+07	5.40528e+07	5.19417e+07	119198014	2.15253e+07	6.32189e+07	NaN	0	274	1.912e-06	7.348e-09	11.83	653.8	576.6	576.6	1.49503e-12	2.13511e-13	0	0	5.41193e-11	7.86674e-12	0	0	3.58	36.45
P11215-2	ITGAM	High	[R].EGQIQSVVTYDLALDSGRPHSR.[A]	P11215-2 [668-689]	High	High		1	2	12	0	2428.22	0	1.16184e+06	NaN	NaN	NaN	NaN	NaN	NaN	NaN	NaN	NaN	2.72673e+06	NaN	NaN	NaN	NaN	NaN	NaN	NaN	2.36447e+06	NaN	NaN	NaN	NaN	NaN	NaN	1.93439e+06	NaN	NaN	NaN	2.9905e+06	NaN	NaN	NaN	NaN	NaN	NaN	NaN	NaN	NaN	NaN	NaN	NaN	1.51751e+06	NaN	NaN	732656	NaN	971116	NaN	NaN	1.23034e+06	NaN	6.38625e+06	NaN	NaN	NaN	NaN	NaN	NaN	NaN	NaN	NaN	NaN	NaN	NaN	NaN	NaN	NaN	NaN	NaN	NaN	NaN	NaN	NaN	NaN	5.46637e+06	NaN	NaN	8.53325e+06	NaN	NaN	NaN	NaN	0	668	1.912e-06	4.128e-09	14.24	770.3	767.6	767.6	5.78192e-15	8.46162e-16	0	0	2.09303e-13	3.13951e-14	0	0	4.22	43.8
Q00610-2	CLTC	High	[K].EGQFK.[D]	Q00610-2 [1388-1392]	High	n/a		1	1	2	0	608.304	1	6.36829e+06	11032805	5.80696e+06	7.8176e+06	NaN	NaN	NaN	4.3909e+06	NaN	NaN	4.58184e+06	9.26817e+06	NaN	NaN	249356	6.53257e+06	NaN	NaN	NaN	6.97706e+06	5.4929e+06	NaN	4.16997e+06	NaN	NaN	2.69898e+07	NaN	244026	NaN	1.14313e+07	NaN	NaN	NaN	1.2571e+07	NaN	4.07805e+06	NaN	NaN	NaN	NaN	NaN	NaN	1.78354e+07	2.72839e+06	1.23238e+07	NaN	NaN	1.62696e+07	NaN	NaN	NaN	NaN	3.43992e+07	3.60811e+07	8.63875e+06	NaN	NaN	NaN	1.94144e+07	5.21025e+06	NaN	NaN	NaN	1.47941e+07	NaN	NaN	2.38228e+07	6.08651e+06	5.15102e+06	8.50197e+06	NaN	2.56436e+07	NaN	NaN	NaN	3.15074e+07	3.30968e+07	NaN	NaN	4.01674e+07	NaN	1.02313e+07	NaN	0	1388	NaN	NaN	2.11	439.8	5.8	5.8	0.00784863	0.000270344	0.000270332	0.00204143	0.224566	0.00892431	0.00892429	0.0730388	NaN	28
P24592	IGFBP6	High	[R].EGQECGVYTPNCAPGLQCHPPK.[D]	P24592 [67-88]	High	High	3xCarbamidomethyl [C5;C12;C18]	1	1	89	0	2499.08	0	4.05399e+06	3.32142e+06	3.20399e+06	5.61244e+06	NaN	NaN	NaN	NaN	NaN	4.37922e+06	5.70352e+06	3.09214e+06	7.20703e+06	4.27607e+06	1.30923e+06	NaN	NaN	1.19444e+06	NaN	4.1659e+06	2.1494e+06	2.1224e+06	5.30794e+06	NaN	NaN	6.51792e+06	1.17588e+06	NaN	NaN	NaN	7.96792e+06	2.31557e+06	5.57079e+06	7.6985e+06	7.78478e+06	6.40324e+06	4.19523e+06	3.6485e+06	1.63623e+07	1.10735e+07	7.59829e+06	NaN	NaN	NaN	2.18432e+06	NaN	NaN	NaN	5.68691e+06	6.54951e+06	3.835e+06	4.56695e+06	7.25155e+06	NaN	NaN	NaN	1.02841e+06	3.49259e+06	3.6416e+06	4.48255e+06	7.12738e+06	4.15267e+06	1.29094e+07	1.88209e+07	1.43715e+07	NaN	2.97218e+06	1.56332e+06	2.67662e+06	5.4915e+06	7.06661e+06	NaN	1.46275e+06	NaN	NaN	3.03803e+06	2.18378e+07	4.12379e+06	1.94555e+07	4.00558e+06	5.93487e+06	7.55377e+06	NaN	0	0	1.912e-06	6.305e-16	17.76	970.1	970.1	970.1	1.74644e-18	2.33628e-19	0	0	1.39869e-17	2.12555e-18	0	0	4.33	33.7
O95336	PGLS	High	[R].VTLTLPVLNAAR.[T]	O95336 [186-197]	High	High		1	1	526	0	1267.77	9	2.20492e+07	1.14107e+07	8.85577e+06	3.98913e+07	1.45569e+07	2.35907e+07	1.09115e+07	1.92845e+07	2.46867e+07	2.93485e+07	3.41406e+07	2.01175e+07	2.19092e+07	4.12455e+07	6.7816e+06	1.40959e+07	4.2582e+07	1.44598e+07	6.92895e+07	2.7259e+07	2.1895e+07	2.11138e+07	1.34151e+07	2.36048e+07	3.94232e+07	4.69969e+07	3.76543e+07	1.42103e+07	5.31653e+07	5.17131e+07	1.07277e+07	2.27724e+07	3.62406e+07	6.05806e+07	2.13665e+07	1.14344e+07	1.70451e+07	5.73614e+07	4.71125e+07	1.81786e+08	3.28393e+07	1.70442e+08	4.03485e+07	6837971	24524688	2.2065e+07	1.11362e+07	1.25432e+07	1.83023e+07	6.02491e+07	1.65114e+07	5.42045e+07	5.33267e+07	3.23151e+07	9.51587e+06	3.79276e+07	1.18943e+07	2.11839e+07	1.83514e+07	1.31571e+07	1.40257e+08	1.08426e+08	3.68742e+07	1.87126e+07	3.52896e+07	4.45754e+07	4.30275e+07	4.11875e+07	7.64344e+06	4.64131e+07	9.65934e+07	5.4361e+07	1.86334e+07	3.47854e+07	7.5975e+07	6.98089e+07	1.55858e+08	2.8509e+07	6.74174e+07	2.15295e+07	2.90231e+07	5.62407e+07	NaN	0	0	1.912e-06	1.735e-07	10.83	605.8	455.8	455.8	1.49503e-11	1.8082e-12	0	0	5.41193e-10	6.39148e-11	0	0	3.16	57.7
P32004-3	L1CAM	High	[K].EGQCNFR.[F]	P32004-3 [1035-1041]	High	High	1xCarbamidomethyl [C4]	1	3	4	0	910.384	1	NaN	NaN	NaN	NaN	NaN	NaN	NaN	NaN	NaN	NaN	NaN	NaN	NaN	NaN	NaN	NaN	NaN	NaN	NaN	NaN	NaN	NaN	NaN	NaN	NaN	NaN	NaN	NaN	NaN	NaN	NaN	NaN	NaN	685495	NaN	NaN	NaN	NaN	311982	593477	NaN	NaN	NaN	NaN	NaN	NaN	NaN	NaN	NaN	317908	NaN	NaN	115902	NaN	NaN	NaN	NaN	NaN	134885	NaN	244000	NaN	NaN	NaN	NaN	NaN	NaN	NaN	NaN	NaN	NaN	NaN	NaN	NaN	NaN	NaN	NaN	NaN	NaN	NaN	NaN	NaN	NaN	0	0	0.00424	0.04885	1.7	143.9	108.4	108.4	0.0199053	0.000801412	0.000801199	0.00488044	0.430088	0.0220391	0.022038	0.190109	0.68	18.51
Q6ZN30	BNC2	High	[K].EGQAVAVPSSK.[T]	Q6ZN30 [267-277]	n/a	High		1	2	5	0	1072.56	1	917960	NaN	NaN	NaN	NaN	NaN	481134	581153	NaN	NaN	NaN	NaN	459304	NaN	NaN	NaN	NaN	NaN	1.42362e+06	NaN	1.40712e+06	NaN	2.16742e+06	NaN	NaN	1.39839e+06	646024	1.27344e+06	NaN	4.01961e+06	840663	501278	4.12673e+06	1.1056e+07	687855	NaN	696438	894709	2.17227e+06	2.36673e+06	645120	NaN	1157848	331475	NaN	301884	NaN	848758	1.35645e+06	NaN	NaN	NaN	NaN	NaN	600709	NaN	NaN	NaN	912522	903449	NaN	2.16951e+06	NaN	1.15124e+06	NaN	NaN	NaN	NaN	NaN	598135	NaN	952398	NaN	NaN	1.60298e+06	NaN	NaN	8.86762e+06	3.03563e+06	NaN	3.39129e+06	1.38992e+06	NaN	0	0	0.003613	0.04081	NaN	NaN	NaN	NaN	NaN	NaN	NaN	NaN	NaN	NaN	NaN	NaN	1.19	25.67
P55287-1	CDH11	High	[K].VTITLTDVNDNPPK.[F]	P55287-1 [254-267]	High	High		1	2	80	0	1526.81	1	NaN	726089	577031	5.11144e+06	NaN	1.90101e+06	6.45312e+06	2.48979e+06	1.45145e+07	1.75941e+06	6.89346e+06	NaN	3.45726e+06	7.74755e+06	NaN	956922	1.1703e+06	2.218e+06	8.30007e+06	2.68307e+06	NaN	4.02011e+06	724689	NaN	NaN	3.73684e+06	1.65999e+06	NaN	2.68287e+06	NaN	1.654e+06	NaN	6.81557e+06	1.52461e+07	1.17726e+07	487095	NaN	NaN	NaN	NaN	5.38167e+06	2.18867e+06	NaN	NaN	NaN	1.02316e+07	NaN	NaN	NaN	NaN	NaN	NaN	NaN	NaN	NaN	NaN	NaN	NaN	2.22096e+06	NaN	2.17783e+08	1.46439e+07	2.74643e+06	2.88748e+06	1.80909e+07	NaN	NaN	NaN	NaN	1.67547e+06	2.92922e+06	NaN	1.15038e+06	NaN	2.83946e+07	NaN	8.08576e+07	1.30567e+07	1.56762e+07	4.0609e+06	2.30748e+06	4.86183e+06	NaN	0	0	1.912e-06	7.735e-09	10.83	604.3	387	387	1.49503e-11	1.78643e-12	0	0	5.41193e-10	6.28026e-11	0	0	4.02	42.56
A0A0B4J2D9	IGKV1D-13	High	[R].VTITCRASQGISSALAWYQQK.[P]	A0A0B4J2D9 [41-61]	High	n/a	1xCarbamidomethyl [C5]	1	1	1	1	2368.21	0	NaN	549249	544052	824165	NaN	392135	1.76924e+06	544948	NaN	450191	1.33211e+06	NaN	737654	1.10604e+06	NaN	458241	795719	569662	1.16276e+06	898362	612959	9.83442e+06	NaN	9.89723e+06	357771	2.80904e+06	NaN	770785	462144	1.28744e+06	NaN	468840	736076	1.22373e+06	959731	NaN	752412	NaN	1.7013e+06	NaN	757885	NaN	728188	279385	766731	NaN	NaN	508806	NaN	NaN	692530	967251	795848	NaN	414572	914157	438368	596911	894053	901469	NaN	1.3744e+06	1.65687e+06	NaN	2.54111e+06	NaN	792912	500825	599837	1.07857e+06	1.18518e+06	1.18514e+06	NaN	NaN	2.72898e+06	1.52482e+06	NaN	1.23124e+06	3.93902e+06	NaN	NaN	NaN	NaN	0	41	NaN	NaN	1.1	160.8	131.4	131.4	0.0800177	0.00294577	0.00294576	0.0181707	0.532501	0.0309548	0.0309547	0.268139	NaN	50.43
P0DOX3		High	[R].VTISVDTSR.[N]	P0DOX3 [69-77]	High	High		1	1	77	0	977.526	2	7.7228e+06	2.76033e+06	6.34038e+06	2.86416e+06	484403	1.32402e+06	3.06448e+06	2.17924e+06	2.40807e+06	1.16832e+06	1.48083e+06	2.04104e+06	1.51664e+06	2.16327e+06	1.18713e+06	3.00011e+06	1.24888e+06	2.4795e+06	2.72834e+06	3.04706e+06	1.42158e+06	5.67814e+06	1.18906e+06	NaN	922619	NaN	2.03172e+06	NaN	NaN	4.41062e+06	1.33298e+06	571444	895566	4.40431e+06	NaN	3.56031e+06	1.01043e+07	5.86522e+06	1.6961e+06	5.904e+06	1.99217e+06	NaN	950788	NaN	672231	1.03955e+06	NaN	2.06048e+06	1.20811e+06	NaN	NaN	2.42019e+06	2.69614e+06	4.51499e+06	NaN	1.56562e+06	503637	2.76943e+06	3.10767e+06	1.49154e+06	NaN	3.42072e+06	3.76444e+06	9.58439e+06	2.15954e+06	NaN	NaN	NaN	470052	2.92772e+06	3.24177e+06	2.03982e+06	NaN	2.56264e+06	7.49059e+06	1.37066e+07	173129888	2.97308e+06	1.81495e+07	9.84735e+06	1.23758e+07	2.74115e+06	NaN	0	0	1.169e-05	6.448e-05	3.79	422.8	141.2	141.2	0.000161351	1.05545e-06	6.97165e-07	4.94829e-05	0.00580767	0.000115876	0.000115866	0.00144287	2.16	29.07
Q02985-1	CFHR3	High	[R].EGIVEYPR.[C]	Q02985-1 [321-328]	n/a	High		1	5	1	0	962.494	0	NaN	889945	NaN	NaN	NaN	464253	NaN	NaN	729082	NaN	NaN	NaN	NaN	NaN	517681	170863	NaN	NaN	NaN	NaN	NaN	639222	630593	NaN	1.02519e+06	1.1292e+06	979106	614623	NaN	NaN	NaN	807651	NaN	5.51372e+06	NaN	736540	757701	NaN	NaN	NaN	NaN	NaN	NaN	NaN	NaN	NaN	NaN	NaN	NaN	NaN	NaN	NaN	NaN	2.1709e+06	754529	NaN	813337	NaN	NaN	NaN	2.65539e+06	NaN	1.32154e+06	3.70918e+06	NaN	NaN	725261	486162	554419	NaN	1.94633e+06	NaN	1.18308e+06	3.01762e+06	1.40161e+06	NaN	3.11114e+06	6.69199e+06	NaN	NaN	NaN	NaN	NaN	0	0	0.002137	0.02814	NaN	NaN	NaN	NaN	NaN	NaN	NaN	NaN	NaN	NaN	NaN	NaN	1.1	32.45
Q6ZN66	GBP6	High	[R].EGITVTGNR.[L]	Q6ZN66 [283-291]	n/a	High		1	1	1	0	946.495	1	176019	NaN	290790	NaN	NaN	NaN	1.35309e+06	616559	533276	NaN	777401	NaN	242107	NaN	NaN	247182	NaN	NaN	930130	NaN	NaN	NaN	NaN	NaN	NaN	484686	319163	645909	542490	1.37481e+06	2.74308e+06	NaN	NaN	NaN	NaN	NaN	NaN	458063	NaN	1.236e+06	NaN	NaN	305226	109176	NaN	364361	NaN	419391	NaN	NaN	NaN	NaN	NaN	616575	181274	NaN	280477	NaN	327394	NaN	NaN	1.43828e+06	NaN	3.38812e+06	4.18142e+06	NaN	NaN	NaN	NaN	NaN	NaN	441525	1.74486e+06	NaN	835128	NaN	8.27094e+06	5.86152e+06	NaN	4.4303e+06	3.48983e+06	3.45376e+06	NaN	0	0	0.00356	0.04019	NaN	NaN	NaN	NaN	NaN	NaN	NaN	NaN	NaN	NaN	NaN	NaN	1.33	23.16
P48637	GSS	High	[K].EGIAQTVFLGLNR.[S]	P48637 [113-125]	High	High		1	1	23	0	1417.78	0	445855	NaN	321330	399477	NaN	NaN	1.07673e+06	501633	1.39186e+06	265044	1.36299e+06	NaN	NaN	879276	160550	NaN	727407	191033	NaN	NaN	NaN	NaN	NaN	NaN	NaN	NaN	NaN	NaN	NaN	NaN	NaN	NaN	NaN	NaN	NaN	NaN	NaN	NaN	NaN	NaN	NaN	NaN	NaN	NaN	NaN	NaN	NaN	NaN	NaN	NaN	NaN	NaN	NaN	NaN	NaN	NaN	NaN	NaN	NaN	NaN	NaN	NaN	NaN	NaN	NaN	NaN	615763	NaN	371527	1.05082e+06	NaN	NaN	NaN	1.0046e+06	3.2525e+06	NaN	NaN	NaN	2.18995e+06	3.06585e+06	641548	NaN	NaN	0	0	1.912e-06	6.302e-06	5.45	540.4	343.5	343.5	3.56467e-06	1.05545e-06	1.03524e-06	6.50915e-05	2.85486e-05	1.89086e-06	1.54693e-06	6.62603e-05	2.68	58.09
Q6ZMI0-1	PPP1R21	High	[R].EGLAQQVQQSLEK.[I]	Q6ZMI0-1 [559-571]	n/a	High		1	2	1	0	1457.76	1	NaN	NaN	NaN	NaN	NaN	NaN	NaN	NaN	NaN	NaN	NaN	NaN	NaN	NaN	NaN	NaN	NaN	NaN	NaN	NaN	NaN	NaN	NaN	NaN	NaN	NaN	NaN	NaN	2.01072e+06	2.69437e+06	NaN	NaN	NaN	NaN	NaN	NaN	658414	NaN	NaN	NaN	NaN	NaN	NaN	NaN	NaN	3.43563e+06	NaN	3.88512e+06	NaN	NaN	NaN	NaN	NaN	7.06901e+06	NaN	NaN	NaN	2.36849e+06	NaN	NaN	NaN	NaN	NaN	NaN	NaN	NaN	NaN	NaN	NaN	1.72393e+06	NaN	6.16268e+06	NaN	NaN	NaN	NaN	NaN	NaN	NaN	NaN	NaN	NaN	NaN	0	0	0.0006402	0.009042	NaN	NaN	NaN	NaN	NaN	NaN	NaN	NaN	NaN	NaN	NaN	NaN	1.41	42.8
P60174	TPI1	High	[K].VTNGAFTGEISPGMIK.[D]	P60174 [107-122]	High	High	1xOxidation [M14]	1	2	20	0	1637.82	2	4.6558e+06	3.3383e+06	1.09332e+06	7.019e+06	4.58011e+06	4.73628e+06	3.20291e+06	4.37547e+06	3.76376e+06	3.54275e+06	7.1497e+06	5.14606e+06	700790	4.49904e+06	1.44572e+06	1.42939e+06	6.55201e+06	4.03046e+06	1.07884e+07	727982	1.52207e+06	7.28308e+06	2.69155e+06	7.22213e+06	2.84308e+06	1.70554e+07	4.1763e+06	4.0725e+06	6.02439e+06	1.63504e+07	NaN	5.0304e+06	2.02069e+06	6.19631e+06	7.56454e+06	2.63752e+06	2.73281e+06	5.58372e+06	1.17017e+07	1.5947e+07	8.76197e+06	3.82583e+06	6.78445e+06	1.41491e+06	8.42404e+06	6.89292e+06	2.67805e+06	9.12945e+06	3.39263e+06	8.69122e+06	1.78562e+06	5.61637e+06	NaN	1.9957e+06	740558	1.44614e+07	1.58651e+06	5.38226e+06	NaN	6.72701e+06	3.46927e+07	9.98424e+06	5.43977e+06	4.87293e+06	1.00594e+07	5.52443e+06	1.28731e+06	7.0454e+06	1.04354e+07	1.45087e+07	5.36409e+06	5.42354e+06	3.13368e+06	8.12373e+06	8.83139e+06	1.08452e+07	3.84611e+07	7.06265e+06	5.37522e+06	2.75276e+06	7.19447e+06	1.49076e+07	NaN	0	0	1.912e-06	6.635e-07	4.19	409.8	295.3	295.3	6.47289e-05	1.05545e-06	8.59845e-07	5.81328e-05	0.00233777	1.46999e-05	1.45876e-05	0.000335833	3.09	44.48
Q6UWV6	ENPP7	High	[K].EGIAHNYK.[N]	Q6UWV6 [160-167]	High	High		1	1	34	0	931.463	2	337532	202378	236635	149758	209694	269522	130676	250872	523969	191109	683616	NaN	240255	265669	NaN	330821	419676	95479.7	373436	690891	282778	NaN	149054	288068	327783	699405	385614	NaN	330279	NaN	1.33706e+06	525662	1.05272e+06	1.96204e+06	639089	86098.4	323027	NaN	578365	183744	449747	308569	176871	124861	86665.2	219878	241675	NaN	555939	1.83601e+06	59330	665282	289605	NaN	255385	556224	54208.3	NaN	244474	868446	395486	231487	289094	183344	249270	NaN	425789	29937.5	142298	300937	614154	NaN	NaN	3.54368e+06	169165	485572	504530	337045	3.68477e+06	548199	316943	426414	NaN	0	0	0.00122	0.01858	4.09	475.9	237.9	237.9	8.04254e-05	1.05545e-06	7.67961e-07	5.33362e-05	0.00290308	4.15452e-05	4.1268e-05	0.000593413	1.16	18.25
Q6UX06	OLFM4	High	[K].EGKLDIVMHK.[M]	Q6UX06 [464-473]	High	Medium		1	1	1	1	1169.63	0	NaN	NaN	698343	NaN	NaN	NaN	NaN	NaN	NaN	NaN	NaN	NaN	NaN	NaN	NaN	NaN	NaN	NaN	NaN	NaN	NaN	NaN	NaN	NaN	NaN	NaN	869919	233945	NaN	NaN	NaN	NaN	NaN	4.08699e+06	NaN	NaN	NaN	NaN	NaN	1.36542e+06	NaN	NaN	NaN	NaN	NaN	NaN	NaN	NaN	NaN	NaN	NaN	NaN	NaN	NaN	NaN	NaN	NaN	NaN	934777	NaN	3.51635e+06	1.71706e+06	NaN	770234	2.28676e+06	NaN	NaN	NaN	NaN	NaN	NaN	NaN	NaN	NaN	NaN	1.43343e+06	NaN	NaN	5.07524e+06	NaN	NaN	NaN	NaN	0	0	0.04233	0.7262	0.67	154.5	28.4	28.4	0.214457	0.00908534	0.00908524	0.0630141	0.909843	0.124768	0.124768	0.702902	0.89	25
Q4LDE5	SVEP1	High	[K].EGHVLQGPSVLK.[C]	Q4LDE5 [2351-2362]	High	High		1	2	11	0	1263.71	0	NaN	NaN	NaN	NaN	NaN	NaN	NaN	NaN	NaN	1.08767e+06	NaN	NaN	NaN	NaN	NaN	NaN	NaN	NaN	NaN	NaN	NaN	NaN	NaN	NaN	NaN	NaN	1.13986e+06	319062	NaN	NaN	NaN	NaN	NaN	NaN	NaN	NaN	NaN	NaN	NaN	NaN	NaN	NaN	NaN	NaN	NaN	NaN	NaN	NaN	NaN	NaN	NaN	NaN	NaN	NaN	NaN	NaN	NaN	NaN	NaN	NaN	NaN	NaN	NaN	NaN	NaN	NaN	NaN	NaN	NaN	NaN	NaN	NaN	NaN	NaN	NaN	NaN	NaN	NaN	NaN	NaN	NaN	NaN	NaN	0	2351	7.454e-06	2.862e-05	2.64	279.1	191.9	191.9	0.0022888	6.97449e-05	6.95909e-05	0.000454545	0.018265	0.000538823	0.000538772	0.00495264	2.64	31.02
P20827-1	EFNA1	High	[K].EGHSYYYISK.[P]	P20827-1 [122-131]	High	n/a		1	1	92	0	1246.57	2	6.10988e+06	1.12624e+07	4.24205e+06	5.90938e+06	NaN	2.27089e+06	6.57488e+06	5.01032e+06	4.66265e+06	5.05433e+06	1.56154e+07	2.23863e+06	1.96559e+06	6.7347e+06	190638	2.5211e+06	639652	2.85997e+06	1.81946e+07	1.10076e+07	2.26114e+07	5.54669e+06	3.07727e+06	1.2585e+06	1.79016e+06	1.09142e+07	3.94262e+06	2.40567e+06	959190	2.37757e+07	1.02518e+07	5.47743e+06	2.32375e+06	1.55737e+07	6.4143e+06	4.04156e+06	2.8504e+06	6.02736e+06	2.65741e+07	1.51179e+07	1.49318e+07	6.59578e+06	1.92505e+07	1.60411e+06	3.22602e+06	3.80022e+06	240939	1.33858e+07	3.86833e+06	25981769	NaN	1.50581e+06	2.21048e+07	2.53836e+07	1.98331e+06	1.81121e+07	2.26872e+06	3.91783e+06	4.53083e+06	5.72868e+06	3.28161e+06	7.88844e+06	NaN	1.94958e+07	1.46248e+07	4.19084e+06	1.57569e+07	607474	6.3091e+06	5.19804e+06	1.13932e+06	9.32947e+07	NaN	2.62522e+07	1.08402e+07	1.07908e+08	1.72864e+07	2.09408e+07	2.63033e+07	2.18053e+07	1.00965e+07	7.09499e+06	NaN	0	122	NaN	NaN	10.47	655.2	500.3	500.3	3.39989e-11	4.0185e-12	0	0	2.72291e-10	2.82368e-11	0	0	NaN	25.79
Q9NS93	TM7SF3	High	[R].VTNILDPSYHIPPLR.[E]	Q9NS93 [528-542]	High	High		1	1	2	0	1734.95	0	NaN	232223	NaN	NaN	NaN	NaN	NaN	NaN	NaN	NaN	NaN	NaN	NaN	542159	NaN	NaN	NaN	NaN	NaN	NaN	NaN	755331	NaN	NaN	NaN	NaN	NaN	NaN	NaN	NaN	NaN	NaN	NaN	NaN	NaN	NaN	NaN	NaN	NaN	NaN	NaN	NaN	NaN	NaN	NaN	544846	NaN	NaN	NaN	NaN	NaN	NaN	NaN	NaN	NaN	NaN	NaN	1.88277e+06	NaN	NaN	NaN	NaN	1.20344e+06	829691	NaN	NaN	NaN	NaN	NaN	NaN	NaN	NaN	NaN	1.20756e+06	NaN	NaN	NaN	NaN	NaN	1.80417e+06	NaN	NaN	NaN	0	0	1.912e-06	3.645e-07	3.9	440.7	290.2	290.2	0.000126805	1.05545e-06	7.20155e-07	5.08492e-05	0.00101536	5.43545e-06	5.38644e-06	0.000120496	3.33	52.8
P15559-1	NQO1	High	[K].EGHLSPDIVAEQK.[K]	P15559-1 [78-90]	High	High		1	3	57	0	1422.72	2	2.83111e+06	NaN	383207	3.49995e+06	NaN	NaN	820340	NaN	1.22155e+06	500589	579507	3.40682e+06	584373	928128	1.49587e+06	1.08743e+06	NaN	833191	7.11945e+06	3.54319e+06	1.26193e+06	3.39291e+06	1.30706e+06	NaN	367343	NaN	586543	645703	3.54805e+06	2.59184e+06	2.01768e+06	768026	NaN	NaN	1.12587e+06	1.67457e+06	2.96284e+06	901521	NaN	2.8219e+06	NaN	NaN	NaN	2.22033e+07	1.58477e+07	712996	NaN	2.60681e+06	1.30583e+06	1.02251e+07	1.00056e+06	2.02119e+06	1.89974e+06	1.51472e+06	1.4791e+06	NaN	363477	1.87154e+06	NaN	2.0442e+06	NaN	2.51228e+06	4.61404e+06	NaN	NaN	NaN	613422	3.12353e+06	1.26768e+07	1.64883e+07	979473	NaN	2.96982e+06	NaN	2.47181e+06	NaN	NaN	1.39714e+07	NaN	NaN	NaN	4.89714e+06	NaN	0	78	1.912e-06	6.529e-08	8.24	586.2	480.5	480.5	5.73103e-09	4.91721e-10	0	0	4.58988e-08	2.50549e-09	0	0	3.07	29.22
O75891-3	ALDH1L1	High	[K].EGHEVVGVFTVPDK.[D]	O75891-3 [32-45]	High	High		1	4	184	0	1512.77	2	5.16922e+06	2.47319e+06	672589	5.37559e+06	8.88593e+06	1.27094e+06	NaN	5.77455e+06	1.24071e+07	1.61915e+06	7.00013e+06	1.72753e+07	2.49034e+06	NaN	7.74084e+06	1.87954e+06	1.7906e+06	2.04838e+06	5.84239e+06	2.4773e+06	2.46006e+06	6.26866e+06	3.19121e+06	8.19175e+06	9.07207e+06	3.79722e+06	3.08638e+06	1.19144e+06	1.23088e+07	1.51261e+07	NaN	2.468e+06	2.77545e+06	1.12431e+07	4.45742e+06	1.84692e+06	1.72762e+06	NaN	3.45208e+06	4.26351e+06	2.92978e+06	8.52955e+06	6.55993e+06	1.26422e+06	6.00405e+06	706828	7.58306e+06	8.31883e+06	2.71151e+06	6.39706e+06	6.71482e+06	5.00449e+06	7.10023e+06	4.38096e+06	3.05161e+06	7.73818e+06	4.59265e+06	1.06656e+07	2.31403e+06	712719	3.73031e+06	1.94319e+07	9.48868e+06	6.57599e+06	3.3205e+06	3.97336e+06	7.72993e+06	5.70256e+06	1.08264e+07	4.31344e+06	1.02451e+07	1.59281e+07	5.11351e+06	1.05234e+07	4.28763e+06	1.07589e+07	1.51639e+07	7.9409e+06	1.33717e+07	NaN	NaN	3.58179e+06	NaN	0	32	1.912e-06	1.689e-09	11.29	693.6	513.7	513.7	5.18079e-12	6.23828e-13	0	0	1.87543e-10	2.19244e-11	0	0	3.5	40.94
P49419	ALDH7A1	High	[K].EGGTVVYGGK.[V]	P49419 [391-400]	High	High		1	2	27	0	966.489	1	1.91859e+06	370001	NaN	1.79227e+06	218687	572381	1.10913e+06	NaN	656830	NaN	1.17952e+06	3.82353e+06	NaN	NaN	1.5078e+06	973912	277116	444449	3.06392e+06	1.84249e+06	1.17482e+06	739816	329836	3.45222e+06	2.82218e+06	1.4193e+06	1.33426e+06	797075	2.01104e+06	3.93141e+06	NaN	1.18292e+06	2.12399e+06	7.78055e+06	495441	716432	249888	NaN	640393	2.82301e+06	NaN	2.1438e+06	3.08351e+06	505261	1.9448e+06	423381	1.65496e+06	940685	627995	3.24957e+06	3.15643e+06	NaN	4.69998e+06	3.33541e+06	816807	2.89415e+06	1.43437e+06	3.05459e+06	1.91298e+06	912236	NaN	1.15693e+06	2.42048e+06	NaN	2.23205e+06	2.21512e+06	2.24306e+06	1.93775e+06	2.37636e+06	1.58535e+06	3.42895e+06	3.29089e+06	5.13767e+06	5.88649e+06	2.06272e+06	NaN	NaN	NaN	3.02627e+06	1.81254e+06	NaN	NaN	NaN	0	391	0.00125	0.0191	2.9	321.7	107.8	107.8	0.00126513	3.89081e-05	3.87887e-05	0.000200739	0.0438415	0.00106333	0.00106326	0.00948843	1.74	53.55
Q5T2W1-1	PDZK1	High	[K].EGGSYGFSLK.[T]	Q5T2W1-1 [141-150]	High	High		1	2	150	0	1044.5	8	6.64784e+06	4.28359e+06	2.50378e+06	7.59708e+06	NaN	5.44703e+06	2.8414e+07	3.162e+06	1.40839e+07	4.05984e+06	1.70463e+07	7.45477e+06	8.11109e+06	4.77893e+06	1.16322e+07	2.68897e+06	2.7648e+06	3.78694e+06	1.53374e+07	3.60298e+06	2.9896e+06	1.57715e+07	4.48784e+06	2.21229e+07	8.51643e+06	7.33242e+06	3.66585e+06	3.12563e+06	1.23903e+07	1.26822e+07	7.53884e+06	7.87524e+06	1.6949e+07	1.49589e+07	6.03343e+06	7.07333e+06	7.55987e+06	1.58255e+07	2.48527e+07	1.97364e+07	1.22591e+07	9.51234e+06	3.40399e+07	2.37588e+06	1.96879e+07	4.73676e+06	9.04179e+06	7.66013e+06	7.30859e+06	1.56829e+07	9.52538e+06	4.95222e+06	1.92383e+07	1.92926e+07	7.52934e+06	2.56717e+07	4.63931e+06	1.64483e+07	6.3516e+06	5.5082e+06	2.15163e+07	2.42664e+07	1.30496e+07	1.83942e+07	6.28427e+07	1.18554e+06	1.22177e+07	4.87286e+06	9.09931e+06	2.10798e+07	7.56787e+07	9.00144e+06	1.28562e+07	1.16612e+07	1.10326e+07	3.52526e+07	6.04051e+06	1.94962e+07	3.43662e+07	1.86246e+07	1.37641e+07	9.29846e+06	NaN	0	141	1.526e-05	0.0002312	6.89	510.3	408	408	1.2804e-07	1.10932e-08	0	0	4.63497e-06	1.89086e-06	1.78006e-06	7.29554e-05	2.95	38.61
P60174	TPI1	High	[K].VTNGAFTGEISPGMIK.[D]	P60174 [107-122]	High	High		1	2	126	0	1621.83	4	1.01448e+07	8.58479e+06	5.70194e+06	1.3333e+07	890992	7.92163e+06	1.32249e+07	9.51664e+06	1.12484e+07	8.05531e+06	2.99334e+07	1.80866e+07	8.63472e+06	1.76053e+07	2.1024e+06	4.09985e+06	5.41765e+06	7.64617e+06	3.51975e+07	6.00645e+06	3.47467e+06	9.71717e+06	1.83664e+06	1.11582e+07	1.97004e+06	1.97131e+07	6.87943e+06	2.99178e+06	7.8352e+06	3.41246e+07	1.16592e+07	9.70681e+06	7.45982e+06	1.90358e+07	1.62728e+07	9.15425e+06	5.2814e+06	1.38121e+07	3.23337e+07	3.2266e+07	1.50132e+07	4.65455e+06	2.96659e+07	1.15965e+06	1.46105e+07	1.32817e+07	742222	1.09786e+07	1.43115e+07	2.83134e+07	5.77802e+06	1.30513e+07	1.72841e+07	1.38253e+07	1.79082e+06	3.74353e+07	4.08829e+06	3.16944e+07	1.39816e+07	2.24918e+07	1.21136e+07	3.31851e+07	1.23751e+07	2.22658e+07	2.2033e+07	8.83258e+06	2.34708e+07	2.32865e+07	1.87239e+07	2.96764e+07	2.96554e+07	1.1035e+07	1.66579e+07	2.72223e+07	2.0833e+07	3.25787e+07	5.61592e+07	3.70666e+07	3.79534e+07	4.42189e+07	2.03125e+07	3.97957e+07	NaN	0	107	1.912e-06	5.669e-11	12.1	675.2	518.6	518.6	7.86287e-13	1.00844e-13	0	0	2.84633e-11	3.65154e-12	0	0	4.19	50.2
Q96KP4	CNDP2	High	[R].EGGSIPVTLTFQEATGK.[N]	Q96KP4 [414-430]	High	High		1	2	417	0	1734.89	7	2.25982e+07	1.12372e+07	4.62435e+06	2.58631e+07	9.1865e+06	9.77023e+06	1.64594e+07	6.47432e+06	2.26133e+07	1.43942e+07	1.86552e+07	5.9641e+07	1.17468e+07	1.49836e+07	2.57449e+07	1.07111e+07	3.53488e+07	6.59356e+06	3.97322e+07	7.72524e+06	4.90682e+06	3.0419e+07	1.68528e+07	2.87511e+07	2.06944e+07	2.28558e+07	2.30199e+07	4.168e+07	4.57058e+07	3.48892e+07	4.06856e+06	1.60408e+07	1.88035e+07	4.46254e+07	1.2068e+07	1.36742e+07	1.57177e+07	2.1088e+07	1.69834e+07	5.46023e+07	1.90127e+07	3.45569e+07	3.11047e+07	3.57565e+06	3.1755e+07	9.87107e+06	2.96778e+07	2.80813e+07	3.11731e+07	5.63751e+07	2.74168e+07	2.1906e+07	3.7511e+07	1.56834e+07	3.24606e+07	1.87794e+07	2.06413e+07	2.60617e+07	10254613	9.00532e+06	5.6756e+07	3.95057e+07	5.30112e+07	1.09158e+07	3.08521e+07	2.66809e+07	2.1543e+07	3.3169e+07	3.08408e+07	3.20147e+07	5.43459e+07	1.64462e+07	4.33338e+07	3.01653e+07	2.67385e+07	2.3948e+07	4.59169e+07	1.92324e+07	2.91491e+07	2.42437e+07	7.46563e+06	1.35913e+07	NaN	0	414	1.912e-06	2.432e-09	13.1	711.1	528	528	7.86287e-14	1.08822e-14	0	0	2.84633e-12	4.07584e-13	0	0	4.09	53.12
P06396	GSN	High	[R].EGGQTAPASTR.[L]	P06396 [554-564]	High	High		1	4	128	0	1074.52	3	395227	NaN	NaN	NaN	107292	749197	2.26633e+06	784450	2.07856e+06	NaN	294746	NaN	221314	NaN	NaN	52761.3	313520	NaN	251093	NaN	162375	67187.2	276032	38481.4	3.64138e+06	437459	91708.6	NaN	NaN	88965.1	963810	NaN	NaN	3.78164e+06	1.42529e+06	644833	571253	576911	1.10606e+06	1.86014e+06	1.43986e+06	918940	2.25958e+06	NaN	NaN	411801	NaN	1.39752e+06	290157	1.43582e+06	15563.6	253785	323554	133886	NaN	NaN	23564.5	1.32217e+06	NaN	97055.8	7.52307e+06	861088	897507	837331	4.40922e+06	391981	271113	83374.1	NaN	395914	508976	26863.1	557243	1.06245e+06	1.33676e+06	323466	5.07897e+06	3.05264e+06	1.9635e+07	3.40088e+06	845826	395626	NaN	0	554	1.912e-06	1.047e-05	6.09	514.1	359.9	359.9	8.11297e-07	6.53892e-08	0	0	2.93678e-05	1.89086e-06	1.54312e-06	6.61638e-05	2.86	16.24
P98160	HSPG2	High	[K].EGGQLPPGHSVQDGVLR.[I]	P98160 [3436-3452]	n/a	High		1	1	3	0	1745.89	2	3.12537e+06	NaN	NaN	NaN	NaN	NaN	NaN	NaN	NaN	NaN	NaN	NaN	NaN	NaN	2.07795e+06	NaN	NaN	NaN	NaN	NaN	NaN	1.37668e+06	NaN	NaN	1.00086e+06	NaN	899497	NaN	NaN	NaN	NaN	NaN	NaN	NaN	NaN	NaN	NaN	NaN	NaN	4.03607e+06	NaN	NaN	3.0831e+06	287200	1.85384e+06	3.35161e+06	NaN	2.6603e+06	NaN	NaN	NaN	NaN	4.39319e+06	NaN	2.0277e+06	4.65845e+06	NaN	1.82973e+06	NaN	NaN	NaN	3.66815e+06	1.08344e+06	NaN	NaN	NaN	NaN	NaN	NaN	NaN	NaN	804063	NaN	NaN	NaN	NaN	NaN	NaN	NaN	NaN	NaN	NaN	NaN	0	0	1.169e-05	4.346e-05	NaN	NaN	NaN	NaN	NaN	NaN	NaN	NaN	NaN	NaN	NaN	NaN	3.42	30.53
P04275	VWF	High	[R].EGGPSQIGDALGFAVR.[Y]	P04275 [1764-1779]	High	High		1	1	15	0	1573.8	1	783523	1.32361e+06	1.14516e+06	1.09512e+06	NaN	480791	2.7731e+06	972973	1.54728e+06	610744	1.62973e+06	NaN	457499	891961	1.11375e+06	978300	1.7228e+06	327480	2.21027e+06	589199	1.22968e+06	2.00108e+06	298203	NaN	1.84123e+06	778887	NaN	NaN	1.03087e+06	NaN	NaN	NaN	555102	1.12533e+06	2.21718e+06	689632	2.1067e+06	5.79597e+06	2.09077e+06	1.14614e+07	1.81307e+06	NaN	1.02664e+06	230978	1.08212e+06	1.89118e+06	751179	1.86021e+06	2.27218e+06	NaN	1.0159e+06	NaN	NaN	2.565e+06	345549	3.26666e+06	NaN	1.72835e+06	2.14108e+06	444801	9.50304e+06	1.25533e+06	1.73529e+06	2.29167e+06	5.41827e+06	2.22536e+06	3.15179e+06	NaN	508955	2.95388e+06	2.22532e+06	791770	1.73565e+06	NaN	1.62098e+06	6.04664e+06	1.53816e+07	NaN	7.94239e+06	1.66902e+06	923425	2.36087e+06	NaN	0	1764	1.912e-06	2.499e-07	11.1	600.3	502.2	502.2	7.86287e-12	1.05031e-12	0	0	2.84633e-10	3.83983e-11	0	0	3.92	55.34
P16870	CPE	High	[K].EGGPNNHLLK.[N]	P16870 [204-213]	High	Medium		1	2	3	0	1078.56	1	183826	NaN	NaN	NaN	252849	NaN	1.03797e+06	NaN	NaN	NaN	488919	NaN	NaN	NaN	400442	1.0523e+06	NaN	442749	547151	2.2786e+06	NaN	NaN	NaN	1.84306e+06	754945	NaN	NaN	240603	NaN	NaN	NaN	NaN	NaN	NaN	NaN	NaN	NaN	NaN	NaN	NaN	510939	NaN	NaN	NaN	NaN	NaN	NaN	970571	NaN	NaN	2.01897e+06	NaN	NaN	1.99742e+07	NaN	NaN	NaN	NaN	4.04964e+06	NaN	NaN	NaN	NaN	NaN	3.10596e+06	1.00354e+06	1.75387e+06	NaN	NaN	NaN	NaN	2.21778e+06	428785	NaN	NaN	NaN	NaN	NaN	NaN	NaN	3.20043e+06	NaN	NaN	0	204	0.0143	0.2771	0.99	197.1	86.3	86.3	0.101913	0.00389043	0.0038904	0.0238089	0.807695	0.0784644	0.0784644	0.563176	0.85	36.92
P09417	QDPR	High	[K].EGGLLTLAGAK.[A]	P09417 [128-138]	High	High		1	2	72	0	1029.59	1	4.64799e+06	3.94539e+06	4.65847e+06	2.11225e+06	NaN	647753	3.23119e+06	2.13048e+06	NaN	5.64551e+06	9.55878e+06	NaN	2.99751e+06	4.99194e+06	885255	NaN	1.15972e+06	217626	NaN	4.75994e+06	968029	3.11181e+06	3.69186e+06	2.97688e+06	1.97585e+06	5.66393e+06	2.41264e+06	1.04471e+06	2.85453e+06	1.069e+06	1.04837e+07	2.81735e+06	3.35489e+06	9.29902e+06	3.57068e+06	1.57467e+06	2.98257e+06	1.42312e+07	6.08658e+06	2.68801e+07	7.35386e+06	1.49042e+06	2.3731e+06	455223	1.04037e+06	1.85101e+06	1.71408e+06	1.33948e+06	5.2032e+06	1.64306e+06	2.65475e+06	5.8378e+06	2.58607e+06	1.32553e+06	NaN	NaN	1.49562e+06	NaN	2.13077e+07	7.18045e+06	9.68578e+06	1.49974e+07	5.74349e+06	2.26886e+07	NaN	NaN	1.39663e+06	2.00243e+06	2.10628e+06	4.45294e+06	1.29911e+07	NaN	NaN	NaN	1.89072e+06	1.27392e+07	3.75419e+07	2.64986e+06	1.5536e+07	1.32528e+07	7.84061e+06	1.16167e+07	NaN	0	0	1.912e-06	1.039e-05	3.97	506.2	301.8	301.8	0.000106004	1.05545e-06	7.32667e-07	5.15066e-05	0.00084883	4.24415e-06	4.12012e-06	0.0001221	2.62	44.3
P32119	PRDX2	High	[K].EGGLGPLNIPLLADVTRR.[L]	P32119 [93-110]	High	High		1	1	127	1	1891.08	7	881893	695064	1.81662e+06	6.99906e+06	2.2372e+07	1.97803e+06	6.91153e+06	3.19634e+06	3.71016e+07	5.36866e+06	7.09671e+06	9.37741e+06	4.1384e+06	2.95668e+06	1.09965e+06	1.63219e+06	1.25529e+06	777096	7.87096e+06	361702	NaN	4.35456e+06	1.31859e+06	2.60558e+08	2.75583e+06	3.62644e+06	2.98418e+06	2.4311e+06	4.96082e+06	1.00685e+07	3.08814e+06	2.72403e+06	3.58511e+06	2.80879e+06	2.38601e+06	1.40421e+06	1.09902e+06	2.24546e+06	3.8045e+06	7.53786e+06	6.26338e+06	3.13373e+07	8.90928e+06	2.04942e+06	3.73866e+06	4.32526e+06	3.16329e+06	3.85544e+06	1.65252e+06	1.41403e+07	6.65547e+06	1.66446e+07	6.69195e+06	5.14845e+06	1.82602e+06	4.38577e+06	2.62693e+06	3.11721e+06	668614	468650	4.62313e+06	4.04558e+06	2.60122e+06	7.32604e+06	9.51332e+06	9.01768e+07	5.0153e+06	2.22235e+06	2.84538e+06	8.80148e+06	5.15173e+06	2.94703e+06	4.75053e+06	1.72738e+06	416836	4.67898e+06	3.38432e+06	4.34919e+06	2.63418e+06	4.33148e+06	559154	2.18966e+06	NaN	0	93	1.912e-06	6.951e-07	11.64	651.7	519.2	519.2	2.29974e-12	3.34084e-13	0	0	8.32498e-11	1.27597e-11	0	0	3.34	65.59
P32119	PRDX2	High	[K].EGGLGPLNIPLLADVTR.[R]	P32119 [93-109]	High	High		1	1	18	0	1734.97	0	NaN	NaN	2.66721e+06	NaN	NaN	NaN	1.69052e+06	NaN	NaN	NaN	2.61228e+06	NaN	NaN	NaN	NaN	NaN	NaN	NaN	1.89242e+06	NaN	NaN	NaN	NaN	NaN	NaN	1.5235e+06	NaN	NaN	1.2173e+06	1.791e+06	NaN	NaN	NaN	1.71596e+06	NaN	NaN	NaN	NaN	NaN	NaN	1.03674e+06	NaN	2.66139e+06	NaN	NaN	NaN	NaN	NaN	NaN	NaN	NaN	NaN	NaN	1.75776e+06	NaN	NaN	NaN	2.88253e+06	NaN	NaN	996878	NaN	NaN	NaN	2.61185e+06	NaN	1.89289e+06	NaN	NaN	3.40429e+06	NaN	NaN	2.98571e+06	3.63017e+06	NaN	3.02959e+06	NaN	5.09802e+06	2.7392e+06	NaN	NaN	NaN	NaN	0	0	1.912e-06	1.419e-10	11.93	669	556.1	556.1	1.17662e-12	1.59498e-13	0	0	4.2593e-11	6.07875e-12	0	0	4.71	68.89
P03951	F11	High	[R].EGGK.[D]	P03951 [565-568]	High	n/a		1	1	7	0	390.198	1	455835	364081	879584	821911	3.29982e+06	587355	NaN	402093	3.06598e+06	692024	NaN	NaN	NaN	932504	468020	NaN	NaN	NaN	NaN	1.21708e+06	NaN	NaN	249128	NaN	287007	NaN	859332	437752	NaN	NaN	NaN	582982	1.54678e+06	NaN	NaN	412605	NaN	NaN	783982	1.66231e+06	NaN	NaN	NaN	NaN	NaN	NaN	NaN	359597	NaN	NaN	NaN	NaN	1.31462e+06	1.01666e+06	360669	NaN	388390	NaN	887327	NaN	NaN	NaN	751536	NaN	NaN	1.44151e+06	NaN	646348	385897	750354	NaN	371035	NaN	NaN	NaN	NaN	NaN	NaN	NaN	NaN	NaN	NaN	NaN	0	565	NaN	NaN	1.44	123.7	123.7	123.7	0.036269	0.00131945	0.00131929	0.0076635	0.582947	0.0373467	0.0373459	0.320587	NaN	44.76
Q13442	PDAP1	High	[K].EGGDGAAGDPK.[K]	Q13442 [42-52]	High	Low		1	1	2	0	973.422	0	NaN	NaN	1.02354e+06	NaN	NaN	NaN	NaN	NaN	NaN	NaN	NaN	2.52458e+06	NaN	NaN	NaN	NaN	NaN	NaN	NaN	NaN	NaN	NaN	NaN	NaN	NaN	NaN	NaN	NaN	NaN	NaN	NaN	NaN	NaN	NaN	NaN	NaN	NaN	NaN	NaN	NaN	NaN	NaN	NaN	NaN	NaN	NaN	NaN	NaN	NaN	NaN	NaN	NaN	NaN	NaN	NaN	NaN	NaN	NaN	NaN	NaN	NaN	NaN	NaN	NaN	NaN	NaN	NaN	NaN	NaN	NaN	NaN	NaN	NaN	NaN	NaN	NaN	NaN	NaN	NaN	NaN	NaN	NaN	NaN	0	0	0.3456	1	0.7	28.9	28.9	28.9	0.201797	0.00870858	0.00870857	0.0599853	0.84694	0.0948075	0.0948074	0.6219	0.65	43.88
Q5SZK8	FREM2	High	[R].EGGAPETLLMDCKAFQELGVR.[Y]	Q5SZK8 [245-265]	High	n/a	1xCarbamidomethyl [C12]	1	1	3	1	2321.13	0	NaN	NaN	426612	NaN	NaN	NaN	1.21631e+06	1.52375e+06	NaN	766668	NaN	NaN	NaN	1.00268e+06	619298	999431	866090	3.92564e+06	2.7849e+06	NaN	543483	3.16957e+06	NaN	NaN	NaN	NaN	5.23657e+06	1.00456e+06	NaN	NaN	NaN	NaN	1.38751e+06	NaN	NaN	NaN	NaN	NaN	NaN	NaN	NaN	NaN	NaN	NaN	NaN	8.10612e+06	NaN	NaN	NaN	NaN	NaN	NaN	NaN	NaN	NaN	NaN	NaN	NaN	NaN	NaN	NaN	NaN	NaN	NaN	NaN	NaN	NaN	NaN	NaN	NaN	NaN	NaN	NaN	NaN	NaN	NaN	NaN	NaN	NaN	NaN	NaN	NaN	NaN	0	245	NaN	NaN	1.02	93.3	69	69	0.0946989	0.00341405	0.00341405	0.0201132	0.794754	0.0720109	0.0720108	0.533491	NaN	39.7
Q5SZK8	FREM2	High	[R].EGGAPETLLMDCK.[A]	Q5SZK8 [245-257]	High	n/a	1xCarbamidomethyl [C12];1xOxidation [M10]	1	1	1	0	1436.64	0	2.45098e+06	677339	NaN	2.14976e+06	NaN	NaN	NaN	NaN	NaN	NaN	NaN	3.71657e+06	NaN	NaN	624821	NaN	NaN	NaN	NaN	873458	754777	1.15089e+06	669777	NaN	2.00046e+06	NaN	NaN	NaN	1.12291e+06	1.73981e+06	786717	656875	NaN	3.47138e+06	632618	457312	725198	NaN	NaN	NaN	NaN	NaN	924430	204747	1.23971e+06	NaN	602010	1.88845e+06	NaN	NaN	1.15015e+06	NaN	NaN	1.1732e+06	NaN	NaN	839213	3.63273e+06	1.373e+06	NaN	NaN	2.33374e+06	3.15507e+06	NaN	NaN	NaN	NaN	1.09544e+06	2.92142e+06	1.98123e+06	1.44029e+06	1.33897e+06	811114	3.13804e+06	NaN	NaN	NaN	NaN	NaN	NaN	NaN	NaN	NaN	0	245	NaN	NaN	0.82	174.8	24	24	0.149868	0.00624912	0.00624909	0.0407284	0.867019	0.101828	0.101828	0.644181	NaN	23.31
P17213	BPI	High	[K].VTNSVSSELQPYFQTLPVMTK.[I]	P17213 [209-229]	High	High	1xOxidation [M19]	1	1	25	0	2385.2	0	NaN	NaN	NaN	NaN	NaN	NaN	NaN	NaN	NaN	NaN	NaN	NaN	NaN	NaN	NaN	NaN	NaN	NaN	NaN	NaN	NaN	NaN	NaN	NaN	NaN	6.09062e+06	NaN	NaN	NaN	NaN	NaN	NaN	NaN	NaN	NaN	NaN	NaN	NaN	NaN	NaN	NaN	NaN	NaN	NaN	NaN	NaN	1.03506e+06	NaN	NaN	NaN	NaN	NaN	8.95624e+06	NaN	NaN	NaN	NaN	NaN	780670	NaN	NaN	NaN	NaN	6.48002e+06	NaN	NaN	2.29866e+06	1.91976e+06	NaN	NaN	NaN	1.24175e+06	NaN	NaN	NaN	4.56309e+06	NaN	NaN	NaN	NaN	NaN	NaN	NaN	0	209	1.912e-06	5.424e-14	13.41	703.5	696.9	696.9	3.86383e-14	5.46899e-15	0	0	1.39869e-12	1.97164e-13	0	0	5.02	59.69
P98160	HSPG2	High	[K].EGGSLPPQAR.[S]	P98160 [1992-2001]	High	Medium		1	1	5	0	1011.52	1	930939	1.23369e+06	NaN	577368	478511	1.49473e+06	3.7097e+06	590796	4.13502e+06	1.88545e+06	3.09648e+06	635552	1.52149e+06	363042	708545	142561	1.35509e+06	886642	4.15142e+06	1.89781e+06	1.61449e+06	629017	520925	1.26417e+06	2.21065e+06	1.87156e+06	2.64482e+06	175725	2.20625e+06	6.5967e+06	NaN	1.85764e+06	995989	1.08701e+07	1.02265e+06	1.67162e+06	862627	514555	2.29278e+06	1.79864e+06	2.05785e+06	2.22091e+06	3.25221e+06	279026	524918	1.39459e+06	520895	218613	1.62591e+06	8.95183e+06	1.78845e+06	1.55061e+06	1.38951e+06	745459	627498	3.26134e+06	1.33809e+06	1.3512e+06	1.9637e+06	NaN	NaN	2.90058e+06	3.26855e+06	1.5174e+06	863852	1.65428e+06	1.76378e+06	867630	452118	1.66612e+06	1.71142e+06	1.81188e+06	1.51749e+06	1.39071e+07	5.48856e+06	NaN	NaN	NaN	5.28308e+06	NaN	431334	NaN	NaN	0	0	0.01637	0.324	1.75	232.1	64.5	64.5	0.0179157	0.000726065	0.000725962	0.00471142	0.403743	0.0197206	0.0197205	0.169225	1.23	21.51
P22735	TGM1	High	[R].VTMPVAYK.[E]	P22735 [646-653]	High	High		1	2	4	0	908.491	1	NaN	NaN	1.32332e+06	NaN	NaN	NaN	190850	406874	NaN	NaN	NaN	748962	145632	NaN	NaN	175679	NaN	NaN	1.35352e+06	NaN	639467	NaN	NaN	NaN	NaN	NaN	257216	NaN	NaN	2.29776e+06	NaN	NaN	NaN	NaN	NaN	NaN	789631	NaN	714291	NaN	NaN	NaN	1.46016e+06	NaN	976206	299557	NaN	NaN	NaN	NaN	NaN	846043	NaN	1.17489e+06	NaN	1.33769e+06	208220	752928	NaN	926483	NaN	NaN	NaN	NaN	NaN	NaN	760768	219114	NaN	NaN	NaN	1.06692e+06	NaN	1.70287e+06	NaN	NaN	5.29726e+06	NaN	NaN	4.04556e+06	NaN	1.982e+06	NaN	0	0	0.001773	0.02454	1.81	293.1	107.1	107.1	0.0154074	0.000621691	0.000621686	0.00430479	0.120264	0.0037285	0.00372849	0.0298167	1.45	33
P13797	PLS3	High	[K].EGICALGGTSELSSEGTQHSYSEEEK.[Y]	P13797 [101-126]	High	High	1xCarbamidomethyl [C4]	1	3	58	0	2785.21	2	2.19859e+06	2.34903e+06	1.78002e+06	3.22427e+06	NaN	NaN	NaN	NaN	NaN	1.28921e+06	NaN	NaN	NaN	3.30974e+06	NaN	780461	NaN	505531	NaN	2.05129e+06	1.60816e+06	NaN	1.69159e+06	NaN	NaN	1.58253e+06	NaN	NaN	NaN	1.22976e+07	NaN	NaN	2.81613e+06	NaN	NaN	2.19717e+06	1.99951e+06	NaN	3.04225e+06	NaN	3.22906e+06	NaN	NaN	464374	NaN	NaN	NaN	NaN	2.5995e+06	NaN	2.80417e+06	NaN	NaN	4.58744e+06	932700	NaN	1.49268e+06	NaN	2.19468e+06	7.42242e+06	NaN	4.18948e+06	7.44167e+06	2.01307e+06	NaN	NaN	NaN	1.37764e+06	2.54679e+06	1.36917e+07	NaN	NaN	NaN	NaN	NaN	3.03705e+06	4.8839e+06	NaN	NaN	NaN	NaN	3.26851e+06	NaN	0	0	1.912e-06	6.305e-16	19.47	1030.6	1030.6	1030.6	3.39017e-20	4.48507e-21	0	0	1.22723e-18	1.69338e-19	0	0	6.09	37.82
O94985-2	CLSTN1	High	[K].EGLDLQVLEDSGR.[G]	O94985-2 [553-565]	High	High		1	2	10	0	1430.71	1	1.26232e+06	573088	463585	623392	NaN	416496	405797	NaN	NaN	402897	1.46676e+06	NaN	NaN	NaN	NaN	390515	720062	399745	NaN	341057	450112	1.32646e+06	628661	2.03025e+06	267895	NaN	NaN	NaN	NaN	NaN	NaN	NaN	578346	NaN	NaN	860562	794061	1.3316e+06	1.68364e+06	1.88135e+06	1.12992e+06	1.9308e+06	2.24027e+06	346997	1.58419e+06	NaN	1.14916e+06	3.13155e+06	1.264e+06	1.25019e+06	652705	787236	2.06508e+06	NaN	757474	1.65903e+06	515270	2.05535e+06	NaN	777408	NaN	1.27036e+06	2.72449e+06	NaN	1.39516e+06	NaN	1.08863e+06	NaN	NaN	1.19204e+06	NaN	NaN	842897	NaN	971839	NaN	NaN	NaN	NaN	NaN	NaN	NaN	NaN	0	0	1.169e-05	7.2e-05	3.88	456.6	300.1	300.1	0.000130821	1.05545e-06	7.17682e-07	5.05842e-05	0.00104751	8.04682e-06	7.78464e-06	0.000117323	1.59	53.96
P20810-1	CAST	High	[K].EGITGPPADSSK.[P]	P20810-1 [213-224]	High	n/a		1	1	20	0	1158.56	1	795484	NaN	778312	1.09922e+06	NaN	106396	3.57264e+06	906986	1.94268e+06	NaN	NaN	5.68494e+06	420364	NaN	941869	918274	715935	310845	7.12945e+06	979043	648970	NaN	429887	NaN	NaN	763493	NaN	NaN	628106	2.67693e+06	1.16868e+06	345790	494420	9.19476e+06	NaN	943090	454793	NaN	NaN	NaN	NaN	NaN	6.2499e+06	162234	2.51631e+06	544509	279309	3.07494e+06	NaN	NaN	NaN	NaN	2.08882e+06	NaN	1.64727e+06	5.75704e+06	733405	NaN	NaN	1.18333e+06	2.32422e+06	2.90886e+06	NaN	765156	1.35779e+06	NaN	2.50492e+06	165866	154631	1.31681e+06	NaN	5.95847e+06	2.13752e+06	1.9663e+06	1.10397e+06	NaN	2.46507e+06	NaN	2.51091e+06	5.03934e+06	NaN	1.17463e+06	NaN	0	213	NaN	NaN	4.6	457.1	302.3	302.3	2.53327e-05	1.05545e-06	9.37228e-07	6.16865e-05	0.000916205	4.24415e-06	4.08803e-06	0.00012147	NaN	22.88
A0A0C4DH34	IGHV4-28	High	[R].VTMSVDTSK.[N]	A0A0C4DH34 [87-95]	High	High		1	1	39	0	967.476	4	4.32165e+06	1.41423e+06	1.72143e+06	NaN	NaN	NaN	NaN	1.54151e+06	NaN	2.14424e+06	1.99146e+06	2.69416e+06	1.14232e+06	NaN	1.11499e+06	2.41799e+06	1.22635e+06	2.13338e+06	3.00792e+06	NaN	3.85555e+06	753796	NaN	NaN	3.37822e+06	1.07085e+07	3.58119e+06	2.31013e+06	2.6683e+06	6.24715e+06	NaN	3.60356e+06	338497	7.21371e+06	244045	223281	2.14639e+06	4.67853e+06	NaN	2.26167e+06	NaN	1.64422e+06	NaN	1.49192e+06	1.64338e+06	371570	1.09125e+06	427655	NaN	3.06478e+06	1.44355e+06	3.81972e+06	3.97014e+06	6.91584e+06	2.7332e+06	3.22564e+06	2.5588e+06	5.38665e+06	8.94065e+06	4.27682e+06	5.97547e+06	6.80649e+06	NaN	NaN	4.40411e+06	NaN	1.10517e+06	NaN	NaN	NaN	NaN	1.6783e+07	1.50812e+06	4.06127e+06	1.32476e+06	2.13527e+06	3.61644e+06	9.62068e+06	NaN	NaN	NaN	NaN	NaN	0	87	0.0001115	0.001376	3.16	424.6	205.7	205.7	0.00069321	7.75627e-06	7.70105e-06	0.000170612	0.00554578	0.000104079	0.000104039	0.00132559	1.71	23.73
A0A0C4DH34	IGHV4-28	High	[R].VTMSVDTSK.[N]	A0A0C4DH34 [87-95]	High	High	1xOxidation [M3]	1	1	114	0	983.471	1	107244	81793.2	171349	133303	258334	121944	1.09056e+06	101601	NaN	62773.2	145302	NaN	86053.7	NaN	69023.6	67901.3	243311	152523	217674	285168	107435	303054	167710	NaN	153665	134496	120829	73041.3	133755	755615	NaN	56852.9	147928	1.01534e+06	NaN	122558	525404	451814	197145	758250	110517	253508	NaN	NaN	131826	102078	NaN	366130	121876	NaN	64938.1	326262	291310	NaN	NaN	NaN	87747.7	1.16227e+06	397339	NaN	753916	302434	341763	1.60556e+06	1.17214e+06	NaN	129169	NaN	56715.2	381287	246785	1.24864e+06	183512	295950	298934	784872	708776	283817	1.36353e+06	166719	138522	240118	NaN	0	0	1.912e-06	8.742e-06	3.15	395.9	206.8	206.8	0.000711457	8.86715e-06	8.86661e-06	0.000170032	0.00569159	0.000110334	0.000110287	0.00136048	1.95	19.18
Q6PHR2-1	ULK3	High	[K].EGLSESVR.[S]	Q6PHR2-1 [459-466]	High	High		1	3	11	0	876.442	0	168455	NaN	NaN	NaN	NaN	NaN	NaN	NaN	255013	243023	NaN	623749	NaN	NaN	239351	NaN	NaN	NaN	NaN	NaN	NaN	NaN	NaN	568939	379539	NaN	NaN	NaN	NaN	NaN	NaN	NaN	NaN	NaN	NaN	NaN	NaN	NaN	NaN	NaN	262782	282006	734075	NaN	314358	NaN	NaN	214589	NaN	NaN	348245	NaN	577014	NaN	207221	778400	278099	NaN	NaN	NaN	NaN	NaN	NaN	NaN	574476	144626	314737	NaN	448945	NaN	509941	NaN	580290	753189	316848	1.64938e+06	NaN	NaN	5.264e+06	4.31515e+06	NaN	NaN	NaN	0	0	0.001536	0.02215	1.05	214.7	70	70	0.0886051	0.00321287	0.00321285	0.0193891	0.572665	0.0357524	0.0357524	0.306909	1.33	22.67
P08123	COL1A2	High	[K].EGLRGPRGDQGPVGR.[T]	P08123 [816-830]	High	High		1	1	15	2	1550.81	1	NaN	NaN	NaN	NaN	NaN	NaN	NaN	NaN	NaN	265171	NaN	548093	NaN	NaN	875274	142280	NaN	259817	2.65993e+06	NaN	NaN	NaN	NaN	NaN	NaN	NaN	675097	624714	604100	2.94862e+06	NaN	NaN	NaN	NaN	NaN	NaN	NaN	NaN	NaN	NaN	NaN	NaN	NaN	NaN	NaN	NaN	NaN	NaN	NaN	NaN	707997	NaN	NaN	354591	1.04765e+06	1.17685e+06	335125	NaN	NaN	NaN	NaN	NaN	NaN	NaN	NaN	NaN	NaN	NaN	NaN	NaN	NaN	NaN	1.23605e+06	NaN	NaN	NaN	NaN	NaN	NaN	NaN	NaN	NaN	NaN	0	0	1.912e-06	1.706e-06	3.59	469.5	219.7	219.7	0.00025932	1.38468e-06	1.30595e-06	9.42774e-05	0.00930222	0.000267332	0.000267128	0.00261913	2.04	20.24
P08123	COL1A2	High	[K].EGLRGPR.[G]	P08123 [816-822]	High	Low		1	1	43	1	784.442	1	NaN	149186	NaN	NaN	NaN	143404	591780	NaN	1.04748e+06	342656	810566	890368	106537	204312	242302	NaN	NaN	132607	1.96473e+06	311162	335267	1.01537e+06	287681	NaN	1.49499e+06	695173	357377	254840	NaN	1.06482e+06	269976	316124	1.08431e+06	2.88921e+06	396697	627837	734705	NaN	1.04994e+06	489257	879385	491340	704646	NaN	448259	212485	493702	631165	NaN	2.58889e+06	982670	806618	493042	319213	280023	299794	259031	NaN	139784	NaN	NaN	1.22468e+06	348097	978793	2.79732e+06	NaN	689327	NaN	NaN	558666	587843	NaN	430177	427419	258415	NaN	NaN	465811	981142	658628	NaN	323388	NaN	0	0	0.0904	0.9132	2.64	482.9	63	63	0.00227969	6.97449e-05	6.96805e-05	0.000455149	0.0764046	0.00204966	0.00204963	0.0164256	1.42	17.68
P20618	PSMB1	High	[K].EGIREETVSLRK.[D]	P20618 [229-240]	High	High		1	1	125	2	1416.78	2	NaN	NaN	NaN	NaN	NaN	317288	NaN	509428	NaN	NaN	NaN	1.35534e+06	340284	NaN	272873	245028	168517	279158	1.56312e+06	NaN	NaN	NaN	NaN	NaN	407667	595418	1.00503e+06	298081	383633	877919	NaN	NaN	NaN	NaN	NaN	NaN	NaN	NaN	NaN	1.57624e+06	NaN	NaN	1.8332e+06	144967	1.28187e+06	220974	NaN	NaN	NaN	NaN	NaN	758681	NaN	3.75247e+06	951054	1.89908e+06	485602	678809	1.1743e+06	NaN	NaN	NaN	NaN	2.54719e+06	NaN	NaN	1.74564e+06	NaN	NaN	1.10143e+06	NaN	1.0712e+06	656831	726318	1.21811e+06	2.38899e+06	NaN	NaN	NaN	6.71686e+06	NaN	NaN	NaN	0	0	1.912e-06	3.348e-06	5.37	520.6	330.3	330.3	4.30186e-06	1.05545e-06	1.02256e-06	6.4587e-05	0.000155701	1.89086e-06	1.45725e-06	6.35607e-05	2.3	23
A0A0C4DH31	IGHV1-18	High	[R].VTMTTDTSTSTAYMELR.[S]	A0A0C4DH31 [87-103]	High	High		1	1	57	0	1907.87	1	3.30664e+06	635800	988221	1.9088e+06	2.18892e+06	3.44039e+06	3.58754e+06	1.33286e+06	NaN	1.13905e+06	3.79519e+06	2.84382e+06	NaN	NaN	270673	NaN	1.39174e+06	575768	4.71398e+06	NaN	2.09396e+06	NaN	NaN	1.27039e+06	2.57978e+06	NaN	957336	801400	1.43257e+06	NaN	NaN	NaN	2.08191e+06	9.85973e+06	NaN	NaN	NaN	7.43079e+06	NaN	1.589e+07	1.25046e+06	1.15505e+06	2.07362e+06	238857	1.41209e+06	1.26719e+06	NaN	NaN	NaN	NaN	NaN	NaN	NaN	6.17809e+06	1.11261e+06	NaN	691515	1.44389e+06	2.5479e+07	2.93908e+06	NaN	4.42067e+06	2.47248e+06	1.49543e+06	5.04493e+06	NaN	1.52513e+06	2.75192e+06	NaN	4.71156e+06	1.29412e+06	1.53779e+06	6.08905e+06	NaN	968964	6.35115e+06	1.24752e+07	NaN	5.78252e+06	NaN	NaN	1.43886e+06	NaN	0	87	1.912e-06	3.794e-13	11.45	667.6	602.5	602.5	3.55398e-12	4.3981e-13	0	0	2.84633e-11	3.31425e-12	0	0	5.8	44.91
P21695-2	GPD1	High	[R].VTMWVFEEDIGGK.[K]	P21695-2 [36-48]	High	High		1	2	233	0	1510.72	2	1.43108e+06	945643	2.21873e+06	3.36685e+06	NaN	2.16594e+06	3.43283e+06	2.71006e+06	542369	2.22161e+06	4.36445e+06	4.08266e+06	1.80088e+06	2.61091e+06	218112	1.68902e+06	1.1595e+06	832930	6.85161e+06	418533	636200	1.56361e+06	228644	1.12598e+07	4.4753e+06	1.1677e+06	1.36366e+06	693904	7.64737e+06	5.62659e+06	2.26838e+06	1.58909e+06	1.24664e+06	3.28681e+06	3.27411e+06	1.33193e+06	2.6661e+06	5.24618e+06	6.56027e+06	1.30262e+07	4.86495e+06	NaN	8.05437e+06	382669	5.12891e+06	2.05076e+06	2.89203e+06	9.55894e+06	3.54138e+06	2.84103e+06	5.03448e+06	2.39242e+06	6.70325e+06	6.1376e+06	850254	5.82568e+06	3.18603e+06	9.42652e+06	1.06807e+06	1.63923e+06	1.91683e+07	5.10385e+06	3.27171e+06	5.6215e+06	6.41876e+06	6.34067e+06	4.98574e+06	705743	1.31135e+06	2.17619e+06	5.23027e+06	4.48622e+06	4.78662e+06	7.48584e+06	3.47594e+06	1.11069e+07	2.72543e+06	1.45658e+06	2.54833e+06	NaN	2.2482e+06	3.68639e+06	NaN	0	36	1.912e-06	4.21e-09	11.83	658.3	396.2	396.2	1.49503e-12	2.03301e-13	0	0	5.41193e-11	7.34246e-12	0	0	3.31	61.37
P31948	STIP1	High	[K].EGLQNMEAR.[L]	P31948 [110-118]	High	High	1xOxidation [M6]	1	3	7	0	1063.48	0	114210	NaN	NaN	NaN	158310	NaN	296420	118166	390525	138402	NaN	304804	NaN	370376	203497	217169	543863	NaN	NaN	124049	616124	138475	136723	272169	NaN	NaN	403820	NaN	189924	453309	NaN	139575	214963	NaN	NaN	291182	142823	NaN	NaN	157563	NaN	504834	564418	NaN	109149	71472.1	NaN	204457	122476	159906	246501	NaN	NaN	NaN	105051	658509	108192	160871	NaN	NaN	NaN	501778	NaN	NaN	303210	NaN	237599	NaN	129958	412119	348188	303364	554167	1.9446e+06	117386	349164	NaN	NaN	NaN	NaN	NaN	NaN	NaN	0	0	0.0004167	0.00512	2.64	253.8	186.6	186.6	0.00231349	6.97449e-05	6.94342e-05	0.000453806	0.0774576	0.00213775	0.00213764	0.0169248	1.59	19.55
P31948	STIP1	High	[K].EGLQNMEAR.[L]	P31948 [110-118]	High	High		1	3	15	0	1047.49	2	NaN	NaN	NaN	687964	1.77576e+06	965639	1.20364e+06	1.26294e+06	3.84252e+06	1.16839e+06	2.36863e+06	9.16389e+06	2.2966e+06	1.24914e+06	3.942e+06	242969	726899	619822	7.36518e+06	784901	632499	3.19457e+06	1.74818e+06	2.90214e+06	1.30282e+06	2.42678e+06	3.5713e+06	857893	2.89997e+06	1.05595e+07	1.88669e+06	586029	NaN	3.88578e+06	NaN	304706	NaN	1.36597e+06	1.41186e+06	NaN	NaN	NaN	1.99083e+06	526008	1.50141e+06	260021	NaN	2.01644e+06	NaN	2.9679e+06	1.01133e+06	NaN	2.26027e+06	2.75779e+06	NaN	3.94979e+06	907678	3.62312e+06	NaN	1.52162e+06	2.59347e+06	4.25225e+06	1.24967e+06	NaN	NaN	NaN	4.02617e+06	668478	2.67914e+06	1.77408e+07	4.21026e+07	1.57451e+06	6.45011e+06	1.43654e+06	3.71984e+06	6.04852e+06	4.15363e+06	5.81582e+06	2.10821e+06	2.22905e+06	1.84059e+06	4.29133e+06	NaN	0	110	0.0003037	0.003409	3.43	340.3	215	215	0.000374	2.50705e-06	2.49063e-06	0.000134222	0.0133628	0.000399527	0.000399386	0.00357971	1.83	25.08
P21695-2	GPD1	High	[R].VTMWVFEEDIGGK.[K]	P21695-2 [36-48]	High	High	1xOxidation [M3]	1	2	39	0	1526.72	2	1.21952e+07	8.54112e+06	8.05044e+06	9.65863e+06	1.07417e+06	694957	1.46031e+06	1.39172e+06	800735	7.58224e+06	1.65931e+07	1.93384e+07	9.73667e+06	2.62516e+06	1.78705e+06	1.00792e+06	1.45312e+06	1.38184e+06	1.56876e+06	5.28399e+06	7.37134e+06	2.33668e+07	1.29573e+07	2.29647e+06	1.72367e+06	1.24589e+07	NaN	535578	4.45981e+06	3.48784e+06	2.56183e+06	3.23378e+06	1.06993e+07	1.22451e+07	5.03325e+06	1.90043e+07	2.77513e+06	1.56324e+07	2.06827e+07	2.04636e+07	4.90186e+06	1.36414e+06	3.91093e+06	446144	4.1965e+06	1.21994e+06	NaN	2.02363e+06	5.00604e+07	1.07878e+07	9.49699e+06	7.25338e+06	2.50579e+07	1.68042e+07	708976	825197	407446	1.93353e+07	1.94342e+07	9.89461e+06	1.9898e+07	3.10859e+07	4.60505e+07	5.59748e+07	2.81535e+07	4.2047e+06	1.19052e+06	9.7605e+06	1.93437e+07	2.16009e+07	1.5257e+07	862999	1.02963e+06	3.02541e+06	1.95616e+06	1.49985e+07	4.72881e+06	8.17296e+06	2.71362e+07	6.31142e+06	8.32561e+06	3.75278e+06	NaN	0	36	1.912e-06	8.894e-08	10.44	607.3	474	474	3.6589e-11	4.60722e-12	0	0	1.32451e-09	1.66373e-10	0	0	3.2	53.6
P13796	LCP1	High	[K].EGICAIGGTSEQSSVGTQHSYSEEEK.[Y]	P13796 [98-123]	High	High	1xCarbamidomethyl [C4]	1	1	35	0	2770.21	0	NaN	5545689	NaN	4.26838e+06	8.0661e+06	649322	NaN	1.11491e+06	3.32709e+06	NaN	3.04333e+06	1.28463e+06	940857	1.33358e+06	NaN	1.66817e+06	NaN	971456	NaN	1.95508e+06	1.57248e+06	NaN	NaN	9.22443e+06	NaN	2.09772e+07	NaN	NaN	NaN	NaN	NaN	1.43994e+06	NaN	8.61406e+06	NaN	NaN	578833	NaN	NaN	4.55182e+06	1.76251e+06	2.45737e+06	NaN	1.15771e+06	NaN	NaN	NaN	NaN	NaN	NaN	NaN	1.73788e+06	1.44693e+07	3.36821e+06	1.69473e+06	NaN	NaN	NaN	4.0073e+06	6.49472e+06	NaN	NaN	NaN	5.63762e+06	NaN	1.0005e+07	3.03188e+06	1.68316e+06	NaN	4.62186e+06	NaN	2.71798e+06	NaN	1.9629e+06	NaN	2.35165e+07	NaN	4.54553e+06	NaN	NaN	NaN	2.0834e+06	NaN	0	0	1.912e-06	6.305e-16	20.29	1062.3	1045.7	1045.7	5.07312e-21	6.8358e-22	0	0	1.83645e-19	2.60232e-20	0	0	6.2	31.75
P13639	EEF2	High	[K].EGIPALDNFLDK.[L]	P13639 [846-857]	High	High		1	1	101	0	1331.68	5	1.14593e+08	1.33696e+07	1.55241e+07	6.596e+07	5.62617e+07	2.82344e+06	7.32161e+06	8.92337e+06	8.44888e+06	2.19233e+07	8.73274e+06	1.38797e+08	6.48542e+06	3.45351e+07	2.50928e+07	1.83904e+07	1.95778e+08	1.27325e+07	1.10529e+07	1.65382e+08	3.42515e+08	3.99636e+07	1.96094e+07	6.39615e+07	1.9019e+07	6.82112e+06	6.57136e+07	1.58896e+08	1.00008e+08	5.56583e+07	3.44721e+07	1.83496e+07	2.61419e+07	9.73376e+08	1.85816e+07	5.19864e+06	8.43736e+06	9.30994e+07	4.05024e+07	2.74509e+08	2.32428e+07	1.07023e+08	1.9623e+07	2.53426e+06	3.02203e+07	4.40595e+06	4.36021e+08	5.15395e+07	2.85297e+08	5.68332e+07	3.32959e+07	5.22272e+08	2823532912	2.19756e+08	8.8842e+07	8.19748e+06	6.59372e+07	1.64201e+08	1307954297	8.18855e+07	2233195089	3.79009e+08	289476741	1.25521e+08	1.12757e+06	2.95052e+07	2.21403e+06	7.76183e+07	2.85941e+08	12143622	4.45797e+08	7.13791e+07	1.36136e+08	1631798470	2.22892e+06	4.66027e+08	4.44076e+08	2.39138e+06	3.794e+08	899729	5.3412e+08	6.30636e+07	NaN	0	0	1.912e-06	3.294e-06	8.67	578.8	400.7	400.7	2.1427e-09	1.58315e-10	0	0	7.75647e-08	5.12086e-09	0	0	3.36	25.74
O75954	TSPAN9	High	[K].EGLLLYHTENNVGLK.[N]	O75954 [121-135]	n/a	High		1	1	18	0	1699.9	1	1.15374e+06	1.02298e+06	NaN	1.44202e+06	NaN	1.05201e+06	2.13954e+06	1.21747e+06	NaN	1.48033e+06	2.41683e+06	2.78943e+06	694349	1.28931e+06	1.45044e+06	480872	NaN	420745	2.96771e+06	NaN	NaN	2.05787e+06	1.22504e+06	NaN	1.28044e+06	1.61461e+06	880604	402401	3.46563e+06	3.3734e+06	1.97334e+06	NaN	1.56804e+06	1.82235e+06	1.04765e+06	633607	1.25879e+06	1.51171e+06	2.61938e+06	3.54583e+06	1.69699e+06	1.47585e+06	4.29543e+06	510403	2.65547e+06	849905	781177	1.75906e+06	2.02884e+06	1.73564e+06	1.78526e+06	NaN	NaN	3.92461e+06	1.09801e+06	3.54367e+06	663665	2.74515e+06	1.8847e+06	714306	NaN	4.9372e+06	2.52104e+06	1.80985e+06	1.50942e+06	NaN	785899	1.07039e+06	1.31282e+06	2.70585e+06	2.8059e+06	1.48158e+06	1.43256e+06	2.41512e+06	NaN	1.94232e+06	NaN	NaN	NaN	3.57247e+06	1.44134e+06	1.62515e+06	NaN	0	0	1.912e-06	3.154e-07	NaN	NaN	NaN	NaN	NaN	NaN	NaN	NaN	NaN	NaN	NaN	NaN	2.43	43.18
Q14767	LTBP2	High	[K].VTNDVCSEPLRGHR.[T]	Q14767 [1590-1603]	High	High	1xCarbamidomethyl [C6]	1	1	2	1	1639.8	0	66589.2	NaN	NaN	414128	NaN	98931.3	414649	NaN	233010	NaN	1.93971e+06	493910	NaN	NaN	126403	NaN	NaN	NaN	796773	169386	541479	231290	NaN	302117	286715	372682	114205	NaN	NaN	726616	NaN	NaN	562215	NaN	NaN	NaN	NaN	NaN	228618	775000	NaN	NaN	486222	NaN	NaN	NaN	NaN	596715	157286	NaN	408533	NaN	870791	NaN	NaN	550195	127389	NaN	438184	NaN	523300	NaN	NaN	NaN	NaN	NaN	NaN	NaN	NaN	NaN	NaN	NaN	NaN	NaN	NaN	NaN	NaN	NaN	NaN	NaN	NaN	NaN	NaN	0	0	1.912e-06	4.235e-07	4.15	483.7	336.3	336.3	7.09001e-05	1.05545e-06	8.45006e-07	5.73987e-05	0.00256009	1.80695e-05	1.77863e-05	0.000329616	2.97	20.66
Q9Y490	TLN1	High	[R].EGILK.[T]	Q9Y490 [2017-2021]	High	n/a		1	1	6	0	559.345	1	NaN	NaN	NaN	NaN	NaN	NaN	NaN	NaN	NaN	NaN	NaN	NaN	NaN	NaN	NaN	NaN	NaN	NaN	NaN	NaN	NaN	514962	446710	463186	NaN	NaN	NaN	334433	NaN	922860	NaN	NaN	NaN	3.41442e+06	NaN	NaN	300610	201812	482838	526783	366459	260478	660240	NaN	NaN	NaN	NaN	NaN	315231	NaN	NaN	NaN	NaN	NaN	254348	NaN	NaN	467609	263300	NaN	NaN	571122	NaN	536315	874948	NaN	NaN	NaN	162747	NaN	656157	NaN	NaN	NaN	747185	NaN	NaN	NaN	2.34582e+06	NaN	NaN	NaN	NaN	0	2017	NaN	NaN	1.72	242.4	18.9	18.9	0.0190014	0.000778066	0.000778001	0.00474927	0.418342	0.020777	0.0207769	0.178633	NaN	20.63
P19367-1	HK1	High	[K].EGLLFEGR.[I]	P19367-1 [316-323]	n/a	High		1	4	1	0	920.484	0	NaN	NaN	NaN	NaN	NaN	NaN	NaN	NaN	NaN	NaN	NaN	NaN	NaN	NaN	NaN	NaN	NaN	NaN	NaN	NaN	NaN	NaN	NaN	NaN	NaN	NaN	NaN	NaN	NaN	NaN	1.1071e+06	NaN	NaN	NaN	NaN	NaN	294898	NaN	NaN	NaN	NaN	NaN	688482	NaN	NaN	394624	NaN	NaN	NaN	NaN	NaN	NaN	NaN	NaN	669388	NaN	NaN	NaN	NaN	NaN	NaN	NaN	NaN	NaN	NaN	NaN	NaN	NaN	NaN	NaN	NaN	NaN	NaN	NaN	NaN	NaN	NaN	NaN	NaN	NaN	NaN	NaN	NaN	0	0	0.002252	0.02905	NaN	NaN	NaN	NaN	NaN	NaN	NaN	NaN	NaN	NaN	NaN	NaN	1.22	42.94
Q9UKR3	KLK13	High	[K].EGLK.[V]	Q9UKR3 [80-83]	High	n/a		1	1	26	0	446.261	4	1.45797e+06	501610	162732	942525	412705	470985	1.42997e+06	316884	1.1163e+06	336574	679532	2.07824e+06	1.07223e+06	554009	1.699e+06	1.04117e+06	1.66429e+06	930972	6.87276e+06	1.26597e+06	1.81078e+06	NaN	769787	434969	963430	1.38877e+06	1.41202e+06	499645	961505	1.13359e+07	545117	754611	1.44193e+06	7.63614e+06	574412	1.27897e+06	956513	491353	5.91714e+06	2.5687e+06	407251	1.64147e+06	5.42661e+06	302967	3.1208e+06	709206	875243	6.92627e+06	NaN	2.1217e+06	1.2921e+06	NaN	3.32919e+06	1.03112e+06	317699	4.90615e+06	626493	3.53328e+06	1.71427e+06	730335	3.07247e+06	3.13685e+06	1.89247e+06	2.98583e+06	1.02184e+07	2.35413e+06	320782	1.22322e+06	1.91319e+06	1.786e+06	1.52692e+06	5.54249e+06	5.00656e+06	8.80271e+06	5.75881e+06	3.9298e+06	2.72083e+06	481780	8.44548e+06	1.16412e+06	628027	1.09587e+06	NaN	0	80	NaN	NaN	2.87	343.1	343.1	343.1	0.00134065	3.92965e-05	3.90564e-05	0.000199673	0.0463417	0.00116051	0.0011604	0.0103243	NaN	30.74
Q9UM54-6	MYO6	High	[K].EGLGVNEVHYVDNQDCIDLIEAK.[L]	Q9UM54-6 [499-521]	High	High	1xCarbamidomethyl [C16]	1	6	13	0	2630.24	2	888993	541026	2.37803e+06	NaN	NaN	967712	1.89037e+06	1.04943e+06	NaN	NaN	NaN	NaN	1.79362e+06	1.72312e+06	NaN	1.05133e+06	1.51893e+06	NaN	NaN	725768	402632	NaN	390528	983065	590725	NaN	NaN	NaN	NaN	3.50769e+06	NaN	589246	NaN	NaN	815099	NaN	NaN	NaN	1.40908e+06	NaN	NaN	NaN	NaN	808923	NaN	776460	557091	NaN	862300	NaN	NaN	NaN	NaN	NaN	NaN	NaN	452165	NaN	1.36609e+06	2.03232e+06	3.41275e+06	NaN	902311	1.53289e+06	1.31209e+06	NaN	960049	NaN	779793	NaN	2.67773e+06	746270	736510	NaN	1.52418e+06	NaN	3.49266e+06	1.54651e+06	NaN	NaN	3.71261e+06	NaN	NaN	0	499	1.912e-06	5.134e-13	16.41	868.5	868.5	868.5	3.86383e-17	5.41653e-18	0	0	1.39869e-15	1.96443e-16	0	0	4.97	53.64
Q9H2M3-1	BHMT2	High	[K].EGLEWAGLK.[A]	Q9H2M3-1 [224-232]	High	High		1	2	122	0	1002.53	4	5.79842e+06	1.48477e+06	569798	1.02252e+07	1.93945e+06	2.40726e+06	5.39731e+06	2.62943e+06	505284	4.47825e+06	5.88279e+06	5.27178e+06	2.90446e+06	3.45429e+06	5.76503e+06	4.44902e+06	2.51114e+06	5.37414e+06	1.57299e+07	5.5915e+06	7.50904e+06	4.16331e+06	2.57377e+06	5.9346e+06	9.83816e+06	5.57501e+06	2.50367e+06	3.79549e+06	9.33901e+06	9.23874e+06	4.28471e+06	3.76005e+06	2.82651e+06	1.06487e+07	6.40903e+06	2.23069e+06	3.02593e+06	4.47907e+06	9.53509e+06	8.05179e+06	1.44101e+06	2.98752e+06	6.34876e+06	1.05843e+06	3.70308e+06	584351	3.13427e+06	4.53166e+06	1.63164e+06	3.7661e+06	2.79543e+06	3.3764e+06	6.02419e+06	3.51156e+06	2.27881e+06	4.69296e+06	2.55375e+06	6.1576e+06	3.55195e+06	588474	8.67478e+06	4.0228e+06	4.37202e+06	8.06923e+06	1.51904e+07	2.65798e+06	4.47485e+06	2.74618e+06	4.36092e+06	3.15818e+06	4.22645e+06	5.92588e+06	3.67554e+06	6.3054e+06	1.12954e+06	NaN	1.95595e+07	5.43248e+06	2.12471e+07	1.15744e+07	NaN	2.22355e+06	NaN	0	224	1.526e-05	0.0002393	3.84	419.9	234.5	234.5	0.000143807	1.05545e-06	7.13736e-07	5.03499e-05	0.00517938	9.50952e-05	9.50836e-05	0.00110829	2.03	45.98
Q6W4X9	MUC6	High	[K].VTNEFVSEEGK.[F]	Q6W4X9 [183-193]	High	High		1	1	21	0	1238.59	1	NaN	NaN	NaN	NaN	NaN	701968	809958	674303	472149	NaN	NaN	NaN	NaN	NaN	724631	NaN	NaN	434693	1.63837e+06	NaN	NaN	NaN	NaN	NaN	2.08091e+06	NaN	NaN	NaN	1.75536e+06	NaN	NaN	NaN	NaN	NaN	1.42067e+06	NaN	NaN	NaN	NaN	NaN	NaN	774811	2.52408e+06	663584	1.24348e+06	NaN	3.43632e+07	1.96432e+06	NaN	NaN	NaN	NaN	1.00531e+06	2.95573e+06	1.24121e+07	939764	615868	NaN	1.72397e+06	NaN	4.8767e+06	4.56123e+06	NaN	2.5322e+06	NaN	NaN	728712	634627	1.35618e+06	5.7286e+06	1.37693e+06	886457	1.22401e+06	1.80258e+06	1.56712e+06	NaN	6.56206e+06	NaN	NaN	NaN	NaN	NaN	NaN	0	183	1.912e-06	2.75e-08	8.14	549.4	446.9	446.9	7.25432e-09	6.53461e-10	0	0	2.62603e-07	2.55578e-08	0	0	3.8	28.87
P19320-1	VCAM1	High	[K].VTNEGTTSTLTMNPVSFGNEHSYLCTATCESR.[K]	P19320-1 [71-102]	High	High	2xCarbamidomethyl [C25;C29]	1	2	11	0	3564.57	0	NaN	378225	3.21818e+06	NaN	NaN	NaN	NaN	NaN	NaN	NaN	NaN	NaN	576939	NaN	NaN	1.25699e+06	741736	NaN	NaN	NaN	880702	1.38691e+06	447240	NaN	1.98109e+06	NaN	NaN	NaN	NaN	3.46362e+06	NaN	NaN	495892	3.73698e+06	2.69322e+06	NaN	NaN	734240	NaN	4.68546e+06	903346	4.92512e+06	2.4959e+06	NaN	1.93883e+06	1.50067e+06	768249	1.11612e+06	NaN	2.32525e+06	909448	3.02065e+06	4.38343e+06	2.58162e+06	753670	1.33613e+06	NaN	1.28466e+06	1.17769e+06	NaN	1.92206e+06	2.45116e+06	NaN	1.00721e+06	1.47538e+06	NaN	NaN	NaN	NaN	1.29383e+06	NaN	845798	1.2056e+06	1.86437e+06	2.79255e+06	2.98369e+06	2.31209e+06	8.36745e+06	2.71368e+06	NaN	4.39933e+06	NaN	NaN	0	71	1.912e-06	6.305e-16	23.6	1212.4	1212.4	1212.4	2.49208e-24	4.23424e-25	0	0	9.02124e-23	1.20219e-23	0	0	8.29	60.88
P06733-1	ENO1	High	[K].EGLELLK.[T]	P06733-1 [222-228]	High	High		1	2	77	0	801.472	4	4.67613e+07	3.36648e+07	2.37113e+07	7.1668e+07	1.4015e+07	2.32241e+07	2.65945e+07	2.68756e+07	1.94385e+07	3.18988e+07	5.20166e+07	6.69548e+07	2.00431e+07	3.0423e+07	2.18294e+07	1.37052e+07	1.52265e+07	1.25434e+07	5.78499e+07	2.82828e+07	2.6677e+07	6.43247e+07	4.73283e+07	3.60001e+07	3.05423e+07	9.15983e+07	3.27096e+07	1.20005e+07	5.94477e+07	9.07625e+07	2.39749e+07	2.42813e+07	3.19875e+07	1.03866e+08	2.98152e+07	3.02869e+07	4.67921e+07	5.5611e+07	6.40463e+07	6.99889e+07	4.43758e+07	3.25806e+07	1.40335e+08	1.77086e+07	5.50083e+07	2.63155e+07	3.06534e+07	8.76719e+07	5.66133e+07	6.12493e+07	3.50067e+07	4.88642e+07	5.87256e+07	5.26856e+07	2.10264e+07	9.55536e+07	2.79538e+07	105848668	3.2753e+07	4.04273e+07	9.83608e+07	1.02022e+08	9.23848e+07	7.99002e+07	6.21412e+07	2.15836e+07	9.31128e+07	4.42608e+07	5.21916e+07	1.07658e+08	8.38632e+07	3.58244e+07	2.54499e+07	8.16099e+07	4.71058e+07	1.7472e+08	6.76604e+07	5.65338e+07	6.61482e+07	4.68698e+07	1.85172e+07	5.54611e+07	NaN	0	222	0.0005942	0.007943	2.77	508.5	9	9	0.00169619	5.84569e-05	5.84433e-05	0.000314046	0.0579338	0.00134446	0.00134444	0.0113019	1.93	39.57
P19320-1	VCAM1	High	[K].VTNEGTTSTLTMNPVSFGNEHSYLCTATCESR.[K]	P19320-1 [71-102]	High	n/a	1xOxidation [M12];2xCarbamidomethyl [C25;C29]	1	1	1	0	3580.56	0	2.44964e+06	662654	1.59526e+06	953000	NaN	1.16699e+06	1.95991e+06	1.26602e+06	NaN	1.30149e+06	2.41082e+06	3.35171e+06	1.05656e+06	866329	2.2345e+06	427885	756663	524692	NaN	2.63244e+06	1.06287e+06	NaN	2.31511e+06	NaN	2.92778e+06	NaN	1.41999e+06	467281	2.78129e+06	NaN	2.41029e+06	891420	2.48097e+06	NaN	1.60963e+06	2.22494e+06	2.48976e+06	NaN	3.73017e+06	NaN	1.40101e+06	NaN	NaN	1.07059e+06	2.84136e+06	983505	NaN	NaN	1.18368e+06	NaN	NaN	1.40831e+06	NaN	NaN	1.69017e+06	NaN	1.29468e+06	NaN	NaN	1.76394e+06	NaN	3.49371e+06	NaN	2.05396e+06	NaN	NaN	NaN	NaN	NaN	NaN	4.39082e+06	NaN	1.06811e+06	4.35307e+06	NaN	NaN	NaN	3.84886e+06	NaN	NaN	NaN	NaN	NaN	0	71	NaN	NaN	18.6	980.4	980.4	980.4	2.49203e-19	3.24376e-20	0	0	9.02106e-18	1.19483e-18	0	0	NaN	47.98
Q9BQT9	CLSTN3	High	[R].EGLDYRDFESLGK.[G]	Q9BQT9 [551-563]	n/a	High		1	2	1	1	1528.73	1	NaN	671001	NaN	NaN	NaN	NaN	NaN	NaN	NaN	NaN	NaN	NaN	588122	NaN	NaN	582184	NaN	NaN	NaN	NaN	NaN	1.03919e+06	746503	NaN	345207	1.12452e+06	928637	426140	NaN	NaN	NaN	576311	924956	1.07455e+06	NaN	NaN	863255	NaN	1.90199e+06	NaN	NaN	930785	1.95743e+06	NaN	NaN	NaN	NaN	NaN	902983	1.57208e+06	NaN	1.31362e+06	2.26683e+06	NaN	NaN	NaN	535058	NaN	NaN	900964	NaN	1.61574e+06	NaN	NaN	NaN	NaN	NaN	NaN	NaN	NaN	NaN	NaN	NaN	NaN	NaN	NaN	NaN	NaN	NaN	NaN	NaN	NaN	NaN	0	0	0.004996	0.06247	NaN	NaN	NaN	NaN	NaN	NaN	NaN	NaN	NaN	NaN	NaN	NaN	1.78	47.19
Q86SF2	GALNT7	High	[R].EGLIQAR.[S]	Q86SF2 [278-284]	High	High		1	1	34	0	786.447	1	753612	355754	NaN	NaN	NaN	NaN	1.16232e+06	306440	1.31201e+06	349641	1.07409e+06	NaN	NaN	NaN	247798	NaN	266012	219370	2.57009e+06	NaN	442742	426886	NaN	1.23908e+06	1.00127e+06	704476	624869	488209	790269	2.44658e+06	NaN	544728	891884	4.03707e+06	NaN	239275	293097	1.18297e+06	1.31885e+06	2.72715e+06	1.28513e+06	873522	NaN	NaN	254072	541381	NaN	430881	1.23507e+06	1.59579e+06	656718	834365	1.66618e+06	NaN	NaN	1.49663e+06	NaN	447359	1.46196e+06	887493	NaN	3.26648e+06	1.27411e+06	NaN	1.23423e+06	NaN	NaN	389501	329859	1.6809e+06	2.56483e+06	1.994e+06	2.12867e+06	3.11487e+06	2.06746e+06	1.034e+06	NaN	NaN	2.14259e+06	NaN	NaN	NaN	NaN	0	278	0.001813	0.02498	1.9	284.6	113.6	113.6	0.0126515	0.000484499	0.00048446	0.00316678	0.0992298	0.00293212	0.00293205	0.0233781	1.83	25.1
Q03154-1	ACY1	High	[K].EGSVTSVNLTK.[L]	Q03154-1 [245-255]	High	High		1	3	237	0	1134.6	5	1.1944e+08	5.83754e+07	4.02693e+07	9.89533e+07	1.76138e+07	3.59412e+07	6.2003e+07	2.55213e+07	6.15719e+07	4.15754e+07	1.17436e+08	1.72007e+08	1.86022e+07	4.67151e+07	3.75568e+07	3.143e+07	3.52583e+07	4.78224e+07	7.3036e+07	9.43977e+07	5.09693e+07	4.55856e+07	4.57787e+07	6.63949e+07	1.46947e+08	8.87703e+07	6.86046e+07	3.03634e+07	1.34164e+08	2.48492e+08	7.13614e+07	9.29633e+07	9.53669e+07	6.41851e+08	9.35033e+07	7.87198e+07	2.92229e+07	5.51393e+07	8.77472e+07	1.0012e+08	6.49579e+07	6.2238e+07	6.74836e+07	1.91007e+07	5.07262e+07	3.02972e+07	3.94766e+07	6.86762e+07	6.56644e+07	1.62509e+08	8.82803e+07	6.8407e+07	1.23052e+08	7.29857e+07	3.85474e+07	1.08671e+08	7.52286e+07	1.21437e+08	9.23736e+07	4.60542e+07	3.36319e+08	2.67309e+08	1.22303e+08	7.30248e+07	1.56036e+08	2.35575e+07	4.16776e+07	9.28463e+07	9.0985e+07	4.47636e+07	1.58215e+08	5.02768e+07	5.75186e+07	2.64868e+08	106526600	9.14368e+07	3.37851e+08	1.01019e+08	2.73993e+08	2.11394e+07	6.50983e+07	1.04903e+08	NaN	0	0	1.912e-06	5.202e-06	8.04	524.3	383.4	383.4	9.13528e-09	8.18665e-10	0	0	3.30693e-07	3.21378e-08	0	0	2.54	28.4
P02787	TF	High	[R].EGTCPEAPTDECK.[P]	P02787 [347-359]	High	n/a	2xCarbamidomethyl [C4;C12]	1	1	120	0	1493.59	4	4.35964e+07	37068338	4.89507e+07	2.90175e+07	2.11739e+06	4.90203e+06	2.12469e+07	4.32208e+06	1.80545e+07	2.42515e+07	1.05078e+08	2.17168e+07	2.20652e+07	1.03168e+08	4.45028e+06	6.08355e+06	4.14824e+06	5.80912e+06	1.70557e+07	1.04054e+08	2.73939e+07	1.06592e+08	2.06436e+07	4.19052e+06	1.1883e+07	8.69275e+07	7.69645e+06	2.17905e+06	5.79793e+06	1.24848e+07	1.77395e+08	4.56409e+07	7.03691e+07	1617549833	1.43009e+08	2.71257e+07	5.58085e+07	235428615	8.24731e+07	5.79067e+08	8.85422e+07	5.61337e+06	1.41906e+07	4.24924e+06	6.58639e+06	1.53277e+07	3.00632e+06	8.56558e+06	2.78298e+07	1.42559e+08	1.88811e+07	1.23469e+08	7.36611e+07	4.21936e+07	1.22728e+07	8.51989e+06	1.52118e+07	1.19891e+08	2.54034e+08	115535469	1606145062	3.34749e+08	5.44634e+07	2.77852e+08	6.01452e+08	5.46801e+06	7.9684e+06	2.41932e+07	1.40279e+07	3.90079e+07	6.83158e+07	4.85459e+06	5.69186e+06	2.20036e+07	2.49315e+07	9.83343e+08	6.18479e+08	2367249531	3001486933	1198902239	4.99517e+08	427755751	NaN	0	347	NaN	NaN	12.9	788.1	788.1	788.1	1.26794e-13	1.86798e-14	0	0	4.58988e-12	7.07607e-13	0	0	NaN	21
P02787	TF	High	[R].EGTCPEAPTDECKPVK.[W]	P02787 [347-362]	High	High	2xCarbamidomethyl [C4;C12]	1	1	112	0	1817.8	1	3.12216e+06	656248	4.87181e+06	819597	NaN	2.91379e+06	725318	2.18583e+06	NaN	1.1433e+06	6.25666e+06	NaN	321056	7.40333e+06	NaN	665098	4.32546e+06	NaN	1.45473e+06	3.7053e+06	267228	9.26003e+06	386961	NaN	NaN	7.40008e+06	NaN	401545	NaN	NaN	1.32321e+07	3.33765e+06	887166	9.49716e+07	1.12085e+07	947850	1.71998e+06	2.23947e+07	1.07871e+07	9.2524e+07	1.04966e+07	630683	452960	151048	NaN	1.84295e+06	1.59031e+06	NaN	2.41361e+06	7.571e+06	328503	7.01984e+06	2.43853e+06	2.89276e+06	243336	NaN	191180	2.65566e+07	1.20118e+07	2.14939e+06	1.55524e+08	1.58957e+07	3.3431e+06	3.87958e+07	5.77493e+07	NaN	1.38149e+06	484977	NaN	NaN	2.13758e+06	478379	578861	4.35573e+07	3.09467e+06	8.56718e+07	1.24159e+08	1.65716e+08	4.94893e+08	170046020	3.69875e+07	4.78082e+07	NaN	0	347	1.912e-06	4.327e-14	14.56	822.4	662.5	662.5	2.72476e-15	3.6186e-16	0	0	9.86352e-14	1.26812e-14	0	0	3.99	21.74
Q12923-4	PTPN13	High	[K].EHVPVTPQCTLSDQNAQGQGPEK.[V]	Q12923-4 [1464-1486]	High	High	1xCarbamidomethyl [C9]	1	4	6	0	2520.18	1	NaN	NaN	9.13208e+06	NaN	NaN	NaN	NaN	NaN	NaN	NaN	NaN	NaN	NaN	NaN	517391	NaN	NaN	NaN	NaN	2.30512e+06	2.74563e+06	NaN	NaN	NaN	NaN	2.99361e+06	NaN	NaN	NaN	NaN	NaN	NaN	896004	NaN	NaN	514081	NaN	NaN	3.09378e+06	NaN	NaN	NaN	1.6137e+06	NaN	NaN	NaN	NaN	NaN	NaN	NaN	NaN	NaN	NaN	4.49907e+06	NaN	NaN	NaN	2.81249e+06	NaN	2.34923e+06	NaN	NaN	NaN	4.46888e+06	4.40881e+06	NaN	NaN	1.32193e+06	1.43956e+06	NaN	2.70254e+06	NaN	NaN	NaN	NaN	7.04919e+06	2.15841e+07	NaN	NaN	7.16325e+06	NaN	5.25502e+06	NaN	0	0	1.912e-06	2.95e-11	16.02	891	872.5	872.5	9.45627e-17	1.35422e-17	0	0	3.42313e-15	5.12801e-16	0	0	5.26	31.17
P19652	ORM2	High	[R].EHVAHLLFLR.[D]	P19652 [114-123]	High	High		1	1	4	0	1234.71	0	NaN	32399.2	35803.5	41935	NaN	NaN	NaN	NaN	NaN	NaN	NaN	NaN	NaN	33530.9	NaN	NaN	NaN	44598.4	NaN	35857.2	45170.4	NaN	NaN	NaN	NaN	43837	NaN	NaN	NaN	NaN	NaN	NaN	243500	NaN	NaN	32445	NaN	NaN	NaN	NaN	42724.1	NaN	NaN	NaN	NaN	NaN	NaN	NaN	38096.5	NaN	NaN	NaN	NaN	43099.3	NaN	NaN	44084.5	NaN	NaN	NaN	NaN	NaN	129432	NaN	NaN	NaN	NaN	NaN	NaN	44418.6	NaN	191516	NaN	62224	49152.4	614933	NaN	751003	NaN	NaN	NaN	NaN	NaN	0	0	0.0001902	0.002248	3.14	377.2	248.5	248.5	0.000723951	8.86715e-06	8.82553e-06	0.000169384	0.00579144	0.000114186	0.000114139	0.00139885	1.87	69.7
Q5D862	FLG2	High	[R].EHTYGQAGSQHEEPEFTVHER.[H]	Q5D862 [1596-1616]	High	High		1	1	22	0	2468.09	3	613548	408673	7.44296e+06	NaN	NaN	NaN	2.82777e+06	NaN	2.94825e+06	NaN	2.02665e+06	924183	872715	582875	825524	1.55192e+06	998548	1.55818e+07	2.68751e+06	NaN	NaN	NaN	348607	NaN	848851	NaN	774446	567878	2.80234e+06	8.09559e+06	1.08363e+06	340794	NaN	3.66766e+06	NaN	NaN	NaN	NaN	1.70666e+06	1.21965e+06	NaN	NaN	1.02836e+07	702423	NaN	629521	NaN	2.82044e+06	NaN	1.5238e+07	NaN	NaN	NaN	1.23279e+07	3.73181e+06	NaN	282739	1.04845e+06	NaN	1.04032e+07	NaN	935370	NaN	NaN	4.97903e+06	NaN	650990	793599	632920	1.46552e+06	981360	1.66444e+07	588491	2.12618e+06	1.71187e+06	4.11999e+06	2.26405e+07	4.25808e+06	5.895e+06	3.2484e+07	NaN	NaN	NaN	0	1596	1.912e-06	6.305e-16	15.87	850.1	808.2	808.2	1.33895e-16	1.88322e-17	0	0	4.84696e-15	6.74966e-16	0	0	5.56	24.63
Q16531	DDB1	High	[K].VTLGTQPTVLR.[T]	Q16531 [629-639]	High	High		1	1	12	0	1184.7	0	855639	NaN	1.36866e+06	NaN	NaN	2.39727e+06	1.62859e+06	1.2374e+06	NaN	NaN	4.13437e+06	2.27181e+06	NaN	1.63831e+06	319623	704124	NaN	NaN	NaN	NaN	779379	2.66593e+06	376635	NaN	NaN	NaN	698932	602424	4.79909e+06	4.11124e+06	NaN	NaN	1.06071e+06	1.44699e+06	NaN	1.60089e+06	2.0285e+06	2.73902e+06	NaN	5.43858e+06	NaN	NaN	1.26423e+06	NaN	4.41073e+06	NaN	985110	NaN	NaN	NaN	NaN	NaN	3.37373e+06	NaN	NaN	4.59252e+06	706074	NaN	NaN	2.87487e+06	4.62244e+06	1.6151e+06	2.32109e+06	3.40079e+06	NaN	NaN	4.83765e+06	NaN	1.53672e+06	2.94867e+06	1.95266e+06	1.73177e+06	930706	2.8512e+06	5.21015e+06	NaN	NaN	4.30423e+06	3.52289e+06	NaN	1.93667e+06	3.50584e+06	NaN	0	0	1.089e-05	3.474e-05	2.76	408.2	179.2	179.2	0.00173541	6.25688e-05	6.25494e-05	0.000312757	0.00543265	9.76034e-05	9.75569e-05	0.00110558	2.95	38.08
P02749	APOH	High	[K].EHSSLAFWK.[T]	P02749 [328-336]	High	High		1	1	756	0	1104.55	15	9.13888e+06	1.31794e+07	1.86593e+07	2.8238e+07	1.49017e+07	2.43399e+07	3.38002e+07	1.30864e+07	1.53954e+07	2.38076e+07	6.35792e+07	4.35213e+07	2.65762e+07	2.62246e+07	6.29067e+06	9.45642e+06	1.92983e+07	1.90709e+06	3.0886e+07	1.06629e+07	7.50657e+06	1.71339e+07	1.67736e+07	1.36761e+07	1.82191e+07	5.81586e+07	2.36375e+07	7.45372e+06	3.03833e+07	9.27579e+07	9.40242e+07	1.72964e+07	2.14302e+07	7.43622e+07	1.23935e+07	1.18733e+07	2.12665e+07	4.47288e+07	4.23346e+07	9.26195e+07	3.71422e+07	3.31596e+07	1.44896e+08	6.24763e+06	4.76289e+07	2.85764e+07	2.24744e+07	2.7376e+07	2.9957e+07	4.26469e+07	1.68427e+07	5.63808e+07	6.96588e+07	3.6276e+07	2.95897e+07	2.18091e+07	2.21749e+07	8.06754e+07	3.92102e+07	4.01668e+07	2.9854e+07	3.6832e+07	3.37048e+07	4.46526e+07	5.8939e+07	1.10295e+07	2.17877e+07	2.17431e+07	2.34153e+07	3.30805e+07	5.51104e+07	2.70809e+07	2.92722e+07	8.21306e+07	2.10905e+07	8.72757e+07	1.22644e+08	9.74794e+07	3.27273e+07	3.7945e+07	8.69508e+07	6.45271e+07	NaN	0	328	1.912e-06	5.306e-06	11.95	700.6	449.1	449.1	1.1256e-12	1.38785e-13	0	0	4.07462e-11	5.05538e-12	0	0	3.24	37.29
P43005	SLC1A1	High	[R].EHSNLSTLEK.[F]	P43005 [40-49]	n/a	High		1	1	8	0	1157.58	1	NaN	NaN	NaN	NaN	NaN	NaN	751931	NaN	430223	NaN	356066	NaN	NaN	NaN	119272	NaN	238441	NaN	577061	380398	495136	NaN	NaN	NaN	NaN	NaN	NaN	NaN	NaN	NaN	NaN	NaN	NaN	NaN	NaN	NaN	NaN	NaN	NaN	NaN	NaN	NaN	NaN	NaN	NaN	NaN	NaN	NaN	NaN	NaN	NaN	NaN	NaN	NaN	NaN	NaN	NaN	NaN	NaN	NaN	NaN	NaN	NaN	208617	1.00557e+06	NaN	232275	NaN	NaN	244627	606788	NaN	NaN	1.82605e+06	640224	NaN	949656	NaN	3.21752e+06	NaN	NaN	NaN	NaN	0	0	1.282e-05	9.447e-05	NaN	NaN	NaN	NaN	NaN	NaN	NaN	NaN	NaN	NaN	NaN	NaN	2.03	21.47
P55011	SLC12A2	High	[K].EHSILMIDEINDIR.[I]	P55011 [397-410]	n/a	High	1xOxidation [M6]	1	2	1	0	1713.85	0	972093	321719	NaN	NaN	5.75787e+06	NaN	858274	NaN	596223	284153	2.3029e+06	NaN	NaN	857134	NaN	NaN	1.02587e+06	164876	594288	1.79158e+06	NaN	NaN	NaN	NaN	306756	NaN	NaN	NaN	NaN	NaN	NaN	NaN	NaN	2.05496e+06	NaN	249114	416101	NaN	NaN	NaN	NaN	NaN	NaN	NaN	NaN	NaN	309909	NaN	NaN	NaN	NaN	NaN	1.05006e+06	NaN	220082	NaN	NaN	NaN	857042	NaN	3.18979e+06	NaN	NaN	NaN	NaN	NaN	NaN	NaN	NaN	NaN	NaN	NaN	NaN	NaN	NaN	NaN	NaN	NaN	NaN	NaN	NaN	NaN	NaN	0	0	0.006701	0.09856	NaN	NaN	NaN	NaN	NaN	NaN	NaN	NaN	NaN	NaN	NaN	NaN	1.34	27.32
Q12907	LMAN2	High	[R].EHSLIK.[P]	Q12907 [57-62]	High	n/a		1	1	1	0	726.414	0	NaN	NaN	NaN	NaN	NaN	NaN	4.23485e+06	2.76142e+06	1.43906e+07	NaN	7.32404e+06	NaN	NaN	1.26088e+07	NaN	NaN	5.10004e+06	NaN	3.0196e+07	NaN	3.61693e+06	1.93948e+06	NaN	NaN	3.05118e+07	8.41686e+06	6.89317e+06	1.89166e+06	2.74528e+07	3.17498e+06	2.74276e+06	NaN	NaN	2.22733e+07	1.88079e+07	NaN	NaN	2.07523e+07	2.36984e+07	8.61218e+07	7.00482e+06	NaN	NaN	NaN	NaN	3.66987e+06	NaN	NaN	NaN	2.16396e+07	NaN	7.65683e+06	NaN	NaN	NaN	NaN	NaN	NaN	NaN	NaN	1.60828e+08	4.02389e+07	NaN	5.26142e+06	1.65747e+07	NaN	7.89004e+06	6.38466e+06	NaN	NaN	1.99626e+07	NaN	NaN	3.22921e+06	2.34781e+07	5.17577e+07	9.99551e+07	1.81939e+07	5.66389e+07	31664805	4.68906e+06	1.43536e+07	NaN	0	57	NaN	NaN	2.27	413.4	3.6	3.6	0.00533197	0.00017724	0.00017722	0.00110792	0.163248	0.00603094	0.00603087	0.0489124	NaN	33
Q92896	GLG1	High	[K].EHRVSLK.[C]	Q92896 [794-800]	High	High		1	3	6	1	868.5	0	NaN	NaN	NaN	NaN	NaN	NaN	NaN	NaN	NaN	NaN	NaN	NaN	NaN	NaN	NaN	NaN	NaN	NaN	335813	NaN	NaN	NaN	NaN	NaN	NaN	NaN	NaN	NaN	NaN	513626	NaN	NaN	NaN	NaN	NaN	NaN	NaN	NaN	NaN	NaN	NaN	NaN	NaN	NaN	NaN	NaN	NaN	NaN	NaN	NaN	NaN	NaN	NaN	NaN	NaN	352969	NaN	NaN	NaN	NaN	NaN	NaN	NaN	NaN	NaN	NaN	NaN	NaN	NaN	NaN	NaN	NaN	NaN	NaN	NaN	NaN	NaN	NaN	NaN	NaN	NaN	NaN	NaN	0	0	0.0008791	0.01336	2.83	464.7	127.6	127.6	0.00148736	4.05113e-05	4.04333e-05	0.000238209	0.0511595	0.00124469	0.00124452	0.0109078	2.33	17.5
P06744	GPI	High	[R].EHRSELNLRR.[L]	P06744 [19-28]	High	High		1	2	4	2	1309.71	1	NaN	NaN	NaN	NaN	NaN	NaN	NaN	NaN	NaN	NaN	NaN	244230	NaN	NaN	249187	97938.9	NaN	74504.9	NaN	NaN	NaN	NaN	NaN	NaN	NaN	NaN	NaN	NaN	NaN	NaN	NaN	NaN	NaN	NaN	NaN	NaN	NaN	NaN	NaN	NaN	NaN	NaN	NaN	NaN	NaN	NaN	NaN	NaN	NaN	NaN	NaN	NaN	NaN	NaN	NaN	NaN	NaN	NaN	NaN	NaN	NaN	NaN	NaN	NaN	NaN	NaN	NaN	NaN	NaN	NaN	NaN	314877	400251	NaN	NaN	NaN	NaN	NaN	NaN	NaN	NaN	NaN	NaN	0	19	0.007073	0.1071	2.14	290.7	124.1	124.1	0.00717734	0.000245378	0.000245374	0.00175196	0.209115	0.00834632	0.0083463	0.0676484	1.46	18.32
P06744	GPI	High	[R].EHRSELNLR.[R]	P06744 [19-27]	High	High		1	2	12	1	1153.61	1	162790	599594	NaN	NaN	NaN	392008	NaN	NaN	179753	106676	1.60119e+06	3.70269e+06	702057	NaN	1.70469e+06	NaN	857163	407322	2.96957e+06	1.13607e+06	NaN	817455	298323	1.21788e+06	1.79858e+06	2.10845e+06	NaN	358496	1.7855e+06	5.28529e+06	NaN	1.83177e+06	2.07873e+06	635474	NaN	117950	582324	755614	381811	1.78212e+06	1.43747e+06	NaN	2.43373e+06	89692.8	1.00829e+06	576925	NaN	1.23922e+06	352115	2.86092e+06	1.86868e+06	4.55908e+06	2.79005e+06	2.89388e+06	1.01201e+06	4.5113e+06	2.26212e+06	882551	2.37332e+06	1.66069e+06	1.64727e+06	432879	NaN	NaN	606711	149675	1.87607e+06	623397	811127	537472	1.74271e+06	3.72173e+06	2.46806e+06	2.12282e+06	1.72047e+06	3.00685e+06	NaN	NaN	812886	NaN	NaN	NaN	NaN	0	19	0.0001831	0.002183	3.42	483	212.2	212.2	0.000376963	2.50705e-06	2.47833e-06	0.000133696	0.0134674	0.000412701	0.000412613	0.00371792	1.82	19.35
Q9H4M9	EHD1	High	[R].EHQISPGDFPSLRK.[M]	Q9H4M9 [345-358]	High	High		1	1	65	1	1610.83	4	1.15848e+06	663182	2.37748e+06	NaN	431073	2.21367e+06	1.51908e+07	4.89745e+06	4.27927e+06	1.32645e+06	1.20847e+07	4.77617e+06	NaN	6.1191e+06	2.10075e+06	905033	1.42032e+06	807228	8.00991e+06	NaN	586486	3.4839e+06	243585	2.89412e+06	3.54308e+06	6.25795e+06	1.84368e+06	NaN	6.7832e+06	1.843e+07	7.55011e+06	1.89309e+06	1.21198e+06	8.98121e+06	3.37999e+06	568006	NaN	6.21016e+06	7.78422e+06	1.00319e+07	1.39941e+07	1.57535e+06	1.1953e+07	1.50734e+06	5.89627e+06	1.53865e+07	2.84948e+06	6.23115e+06	1.08407e+06	8.37564e+06	3.73887e+06	5.60541e+06	1.65302e+07	6.7137e+06	760381	3.20225e+06	1.64586e+06	6.48642e+06	3.74555e+06	1.29408e+06	8.5285e+06	8.00802e+06	NaN	1.84863e+07	1.53774e+07	2.05789e+06	6.97201e+06	2.46708e+06	3.19083e+06	5.94166e+06	4.47706e+06	1.71938e+06	3.94825e+06	4.37891e+06	1.42778e+06	3.11341e+07	1.02257e+08	6.88285e+07	3.14738e+07	1.80328e+08	6.05873e+07	1.08797e+08	NaN	0	345	1.912e-06	1.423e-08	9.82	625.5	497.6	497.6	1.51529e-10	1.55677e-11	0	0	5.48527e-09	5.20989e-10	0	0	1.88	32.13
Q03154-1	ACY1	High	[K].EHWSHDPFEAFK.[D]	Q03154-1 [89-100]	High	High		1	4	633	0	1529.68	31	9.05635e+06	8.28569e+06	1.59534e+07	6.67486e+07	2.14519e+08	9.49982e+06	4.1302e+07	1.02541e+07	1.98249e+08	1.20862e+07	3.00756e+07	8.04025e+07	1.00421e+07	1.23553e+07	1.21639e+07	1.28536e+07	14112806	1.01784e+07	2.6609e+07	2.19481e+07	1.68246e+07	1.43491e+07	8.44301e+06	4.17946e+08	5.70334e+07	2.60435e+07	1.86018e+07	1.15662e+07	8.67423e+07	1.13115e+08	2.19358e+07	1.93394e+07	2.57977e+07	8.00229e+07	1.11996e+07	3.31921e+06	6.36889e+06	1.5629e+07	3.6153e+07	53876580	8.34881e+06	2.44503e+08	5.9269e+07	2.02123e+07	3.75499e+07	3.00532e+07	4.53373e+07	7.1059e+07	5.26609e+07	4.53817e+07	1.0849e+07	3.83202e+07	5.42273e+07	2.21232e+07	1.90134e+07	3.7664e+07	2.07184e+07	1.2993e+08	2.60317e+07	1.68976e+07	3.70308e+07	3.61268e+07	2.3591e+07	3.2802e+07	7.07444e+07	3.55291e+07	5.8045e+07	2.77991e+07	2.09714e+07	5.87204e+07	3.99785e+07	4.66931e+07	4.72474e+07	5.51154e+07	4.43957e+07	6.60779e+07	1.22092e+08	4.4596e+07	4.72745e+07	6.28643e+07	1.76528e+07	1.48885e+07	NaN	0	89	1.912e-06	3.205e-11	14.72	882.6	655.9	655.9	1.90755e-15	2.7148e-16	0	0	6.90526e-14	9.21655e-15	0	0	4.36	45.46
Q9H4M9	EHD1	High	[R].EHQISPGDFPSLR.[K]	Q9H4M9 [345-357]	High	High		1	1	19	0	1482.73	1	NaN	NaN	1.37828e+06	NaN	NaN	406508	NaN	NaN	NaN	NaN	NaN	732673	605175	NaN	1.38609e+06	NaN	NaN	NaN	2.47254e+06	668982	823997	922077	NaN	NaN	NaN	NaN	NaN	NaN	NaN	NaN	665871	1.02917e+06	438917	1.54281e+06	NaN	448795	832206	NaN	1.117e+06	NaN	1.36325e+06	NaN	1.12681e+06	234357	736393	NaN	NaN	1.12411e+06	NaN	1.1436e+06	NaN	NaN	1.48925e+06	NaN	NaN	923239	NaN	1.70512e+06	NaN	NaN	NaN	5.45442e+06	NaN	NaN	6.69853e+06	NaN	984968	NaN	NaN	1.92145e+06	NaN	2.99657e+06	1.83257e+06	7.90439e+06	6.62098e+06	NaN	2.45842e+06	2.49619e+06	2.17832e+06	NaN	NaN	NaN	NaN	0	345	1.912e-06	9.465e-07	10.9	653.6	567.1	567.1	1.26794e-11	1.54058e-12	0	0	4.58988e-10	5.61891e-11	0	0	2.62	40.76
P09960-1	LTA4H	High	[K].EHPYLFSQCQAIHCR.[A]	P09960-1 [128-142]	High	High	2xCarbamidomethyl [C9;C14]	1	4	46	0	1945.88	4	1.10945e+06	2.40329e+06	1.1644e+06	2.89769e+06	NaN	2.6943e+06	6.92972e+06	6.16206e+06	3.12598e+07	NaN	NaN	3.34492e+06	3.38973e+06	4.67848e+06	1.35995e+06	2.45477e+06	3.05535e+06	885006	3.78108e+06	1.73069e+06	1.50124e+07	886918	2.00213e+06	2.02169e+07	NaN	2.03557e+07	2.71644e+06	5.49966e+06	2.24971e+06	4.62736e+06	NaN	539416	1.12376e+06	1.36967e+07	NaN	482902	1.32489e+06	1.06182e+07	1.13937e+06	4.33877e+06	3.03212e+06	2.61582e+06	2.98766e+06	1.3282e+07	1.5095e+07	5.92351e+06	8.93687e+06	NaN	3.46895e+06	2.28994e+06	2.32751e+06	4.36389e+06	2.58475e+07	1.49861e+07	2.51975e+06	5.1397e+06	NaN	9.79016e+06	1.23153e+07	1.2505e+06	NaN	6.3477e+06	1.13013e+06	2.13901e+06	1.73945e+06	863969	2.55044e+07	8.21638e+06	2.3037e+06	1.39966e+07	7.16372e+06	1.26318e+07	1.19635e+06	1.03627e+07	1.00011e+07	5.26704e+07	NaN	4.5252e+06	9.23162e+06	2.40994e+06	4.65295e+06	7.41234e+06	NaN	0	0	1.912e-06	2.093e-15	13.11	755.2	654.4	654.4	7.75264e-14	9.61328e-15	0	0	2.80643e-12	3.4378e-13	0	0	4.97	31.58
Q8WZ42-12	TTN	High	[KDNTFSV].VTIK.[DEWGP]	Q8WZ42-12 [9677-9680];[9998-10001];[15330-15333];[23941-23944];[27187-27190];[27697-27700];[29155-29158];[32253-32256]	High	n/a		1	1	23	0	460.313	4	897415	89179	119438	174353	NaN	NaN	NaN	NaN	149123	NaN	233235	NaN	NaN	139650	NaN	NaN	NaN	52564.5	NaN	932501	NaN	716338	322534	98655.1	212643	51104.3	594245	104477	329557	2.17495e+06	73625.4	136064	702787	4.26799e+06	356629	253988	402164	1.63167e+06	NaN	3.23677e+06	218898	NaN	258676	NaN	NaN	NaN	NaN	NaN	NaN	520582	105006	1.39565e+06	1.23328e+06	988613	NaN	387931	NaN	2.22831e+06	NaN	1.59943e+06	9.15033e+06	NaN	637588	1.40219e+06	127281	225552	90715.2	569208	NaN	599267	1.15817e+06	608044	NaN	NaN	NaN	2.99186e+06	706233	519069	1.8856e+06	745585	3.77791e+06	180658	NaN	0	9677	NaN	NaN	3.59	386.7	386.7	386.7	0.000255404	1.38468e-06	1.31106e-06	9.45805e-05	0.00916298	0.000253339	0.000253317	0.00258847	NaN	17.93
P01024	C3	High	[K].VTIKPAPETEK.[R]	P01024 [1365-1375]	High	High		1	1	11	0	1212.68	0	NaN	NaN	NaN	NaN	NaN	NaN	NaN	NaN	NaN	NaN	NaN	NaN	NaN	NaN	NaN	NaN	NaN	NaN	NaN	NaN	NaN	311042	NaN	NaN	NaN	NaN	NaN	NaN	NaN	1.02461e+06	NaN	NaN	NaN	NaN	NaN	NaN	461694	NaN	NaN	1.90755e+06	NaN	NaN	NaN	NaN	NaN	NaN	NaN	399344	NaN	NaN	NaN	NaN	NaN	NaN	NaN	NaN	NaN	2.7508e+06	NaN	NaN	NaN	NaN	NaN	NaN	NaN	NaN	NaN	NaN	NaN	NaN	NaN	NaN	NaN	NaN	NaN	NaN	NaN	NaN	NaN	NaN	NaN	NaN	NaN	0	1365	3.956e-05	0.0006369	2.73	290.3	167.6	167.6	0.00186552	6.37665e-05	6.36108e-05	0.000310716	0.0633633	0.00151631	0.00151629	0.0129574	2.09	19.48
Q3SXY8	ARL13B	High	[K].VTLLMVGLDNAGK.[T]	Q3SXY8 [22-34]	High	High		1	1	34	0	1330.74	2	645024	264945	NaN	907641	NaN	326736	1.85329e+06	1.05418e+06	764878	1.14865e+06	1.67079e+06	2.17589e+06	358958	431393	842679	NaN	376878	505696	1.32567e+06	481946	668405	643458	291635	NaN	NaN	NaN	424656	NaN	948671	1.19546e+06	473736	NaN	NaN	NaN	NaN	317664	422691	NaN	3.51485e+06	NaN	2.15615e+06	914454	NaN	308512	801360	1.17356e+06	NaN	665893	NaN	1.19052e+06	634462	NaN	2.02882e+06	2.22156e+06	NaN	2.53882e+06	NaN	1.47093e+06	735238	476804	NaN	NaN	2.40613e+06	1.42154e+06	NaN	NaN	NaN	NaN	486316	2.94559e+06	1.14743e+06	NaN	1.04755e+06	NaN	NaN	NaN	1.76608e+06	4.54343e+06	NaN	2.15852e+06	NaN	1.50217e+06	NaN	0	0	1.912e-06	4.195e-07	5.36	536.7	345.7	345.7	4.36507e-06	1.05545e-06	1.02158e-06	6.45286e-05	3.49589e-05	1.89086e-06	1.52757e-06	6.57333e-05	3.44	56.48
Q92859-2	NEO1	High	[K].EHNLQVLGLVK.[S]	Q92859-2 [392-402]	High	High		1	4	6	0	1249.73	1	NaN	NaN	NaN	134028	NaN	104961	175568	NaN	NaN	NaN	576734	556851	NaN	1.3053e+06	294606	NaN	704102	138956	NaN	NaN	NaN	NaN	NaN	NaN	NaN	173580	NaN	555690	NaN	1.13777e+06	214025	NaN	NaN	NaN	532370	167002	241044	NaN	NaN	NaN	NaN	NaN	201059	NaN	110495	187665	NaN	NaN	NaN	1.03328e+06	588799	NaN	NaN	NaN	385678	1.62755e+06	NaN	NaN	NaN	NaN	NaN	NaN	360316	NaN	NaN	NaN	NaN	NaN	NaN	NaN	NaN	NaN	NaN	NaN	NaN	NaN	NaN	NaN	NaN	NaN	374309	382334	NaN	0	392	0.003582	0.04047	2.33	279.9	140.7	140.7	0.00472688	0.000160404	0.000160275	0.00111818	0.0375726	0.000907226	0.000907122	0.00809068	1.66	18.37
O15143	ARPC1B	High	[K].EHNGQVTGIDWAPESNR.[I]	O15143 [50-66]	High	High		1	1	14	0	1909.88	2	678898	1.28496e+06	NaN	NaN	NaN	NaN	NaN	760282	1.38201e+06	786268	NaN	NaN	NaN	757286	NaN	NaN	NaN	NaN	1.09343e+06	NaN	NaN	1.2899e+06	1.02003e+06	NaN	NaN	5.33888e+06	663561	NaN	NaN	NaN	1.44893e+06	NaN	869464	NaN	NaN	1.29807e+06	NaN	NaN	NaN	3.41885e+06	NaN	NaN	2.7522e+06	NaN	NaN	NaN	887119	NaN	1.24226e+06	942533	525582	4.40585e+06	1.83358e+07	2.41327e+06	NaN	1.32722e+06	667146	3.95311e+06	1.09766e+07	NaN	NaN	NaN	NaN	NaN	NaN	2.09302e+06	1.40049e+06	NaN	NaN	9.41315e+06	NaN	2.6584e+06	998652	NaN	6.60245e+06	3.44726e+06	NaN	6.18371e+06	NaN	NaN	1.92437e+06	1.67531e+06	NaN	0	50	1.912e-06	1.305e-08	4.09	375.3	283.7	283.7	8.14775e-05	1.05545e-06	7.63458e-07	5.30729e-05	0.00294095	4.92066e-05	4.91043e-05	0.000785893	2.95	35.89
P98164	LRP2	High	[R].VTLITENLGHPR.[G]	P98164 [502-513]	High	High		1	1	333	0	1349.75	6	7.78131e+06	4.46208e+06	5.05601e+06	1.10492e+07	4.60293e+06	1.02978e+07	1.44924e+07	7.77561e+06	3.12927e+06	9.46542e+06	2.02228e+07	1.56438e+07	5.51096e+06	7.37032e+06	1.90453e+06	4.64358e+06	4.94569e+06	3.08606e+06	1.94518e+07	9.40366e+06	8.5181e+06	1.28874e+07	6.10284e+06	NaN	7.55842e+06	9.53712e+06	3.39885e+06	2.21433e+06	1.5202e+07	1.51241e+07	5.03281e+06	4.79845e+06	8.34619e+06	3.04411e+07	7.94332e+06	1.25327e+07	8.01767e+06	1.50345e+07	1.19948e+07	2.50703e+07	1.23957e+07	6.68748e+06	2.16706e+07	2.72973e+06	1.60651e+07	5.63908e+06	2.82189e+07	1.15754e+07	8.87039e+06	6.62025e+06	6.75957e+06	8.78141e+06	1.1175e+07	2.19666e+07	4.53813e+06	1.44116e+07	3.43559e+06	2.17668e+07	7.55289e+06	8.83433e+06	4.55607e+07	2.80354e+07	1.47623e+07	2.25316e+07	3.25824e+07	3.21464e+06	5.6571e+06	1.07158e+06	6.60529e+06	1.78663e+07	1.43169e+07	8.23134e+06	6.76861e+06	2.22021e+07	1.87386e+07	2.40953e+07	4.64417e+07	2.17755e+07	1.12922e+07	2.36849e+07	3.63635e+07	1.62122e+07	NaN	0	0	1.912e-06	8.039e-11	11.83	679	400.6	400.6	1.49503e-12	2.18473e-13	0	0	5.41193e-11	8.12198e-12	0	0	3.73	35.66
P61981	YWHAG	High	[K].EHMQPTHPIR.[L]	P61981 [163-172]	High	High	1xOxidation [M3]	1	1	47	0	1261.61	0	NaN	NaN	NaN	39718.8	NaN	NaN	169333	NaN	94180.1	NaN	NaN	NaN	NaN	NaN	NaN	NaN	NaN	NaN	328268	NaN	NaN	79090.7	NaN	NaN	NaN	245639	NaN	39418.9	76667.4	143531	NaN	NaN	98233.9	703986	129496	79955.3	NaN	35901.1	NaN	145776	259265	73143.5	NaN	NaN	NaN	NaN	NaN	38331.7	NaN	139108	NaN	NaN	NaN	NaN	NaN	73175.8	NaN	NaN	NaN	NaN	NaN	NaN	102456	131074	329680	80832.8	NaN	NaN	77718.8	192165	145685	NaN	289349	294029	NaN	106461	NaN	570553	NaN	NaN	NaN	NaN	NaN	0	163	1.912e-06	5.69e-06	6.14	455.2	383.9	383.9	7.19609e-07	5.86229e-08	0	0	2.60489e-05	1.89086e-06	1.55622e-06	6.6538e-05	2.17	16.22
P61981	YWHAG	High	[K].EHMQPTHPIR.[L]	P61981 [163-172]	High	High		1	1	46	0	1245.62	0	1.38823e+07	1.32797e+06	1.98887e+06	4.17883e+06	NaN	NaN	NaN	56228.6	NaN	1.54286e+06	NaN	1.42343e+07	NaN	4.20226e+06	NaN	NaN	62675.4	NaN	722855	2.41564e+07	4.87466e+07	4.42294e+06	1.98136e+06	NaN	NaN	NaN	NaN	NaN	NaN	387799	3.03695e+06	4.21426e+06	4.19678e+06	106420738	2.51787e+06	926538	NaN	5.95713e+06	3.45768e+06	1.01352e+07	1.17397e+06	108567	NaN	NaN	150207	NaN	NaN	132082	2.34696e+07	3.89226e+06	3.48345e+06	2.89015e+07	3.82513e+06	1.59392e+07	NaN	224166	NaN	7.27283e+06	370167	1.32071e+07	1.08177e+08	2.65705e+07	3.5441e+07	8.07788e+06	NaN	NaN	657024	6.40209e+06	2.87495e+07	1.65397e+06	3.17509e+07	NaN	301172	1.57484e+06	420555	2.27013e+07	1.62162e+07	NaN	2.14113e+07	NaN	4.63177e+07	5.41271e+06	NaN	0	163	1.912e-06	3.754e-06	11.56	731	494.1	494.1	2.76956e-12	3.66449e-13	0	0	1.00257e-10	1.39635e-11	0	0	1.99	18.22
P15313	ATP6V1B1	High	[R].EHMQAVTR.[N]	P15313 [24-31]	High	High		1	1	35	0	971.473	1	NaN	NaN	NaN	NaN	NaN	125040	NaN	103551	NaN	NaN	NaN	NaN	NaN	NaN	NaN	NaN	NaN	NaN	286744	NaN	NaN	462354	NaN	NaN	NaN	NaN	NaN	NaN	NaN	596752	151299	113762	113818	652976	NaN	NaN	259307	NaN	158172	NaN	NaN	NaN	173484	NaN	167128	91971.3	NaN	NaN	211671	NaN	NaN	NaN	109028	NaN	295834	NaN	217654	NaN	NaN	NaN	NaN	379469	NaN	NaN	218188	NaN	NaN	380588	NaN	NaN	NaN	708872	NaN	933352	141200	NaN	NaN	NaN	971799	NaN	NaN	172871	NaN	0	24	6.351e-05	0.0008339	4.08	462	383.1	383.1	8.37665e-05	1.05545e-06	7.58867e-07	5.28095e-05	0.000670783	4.24415e-06	4.17755e-06	0.000123251	2.04	16.37
P38606	ATP6V1A	High	[R].EHMGDILYK.[L]	P38606 [572-580]	High	High	1xOxidation [M3]	1	2	2	0	1121.53	0	356482	255726	NaN	NaN	NaN	191393	NaN	680663	1.16469e+06	NaN	NaN	705547	NaN	1.52242e+06	207750	201475	NaN	NaN	NaN	456798	491447	1.09242e+06	179104	501317	503014	NaN	NaN	NaN	696091	1.38947e+06	NaN	NaN	493828	NaN	NaN	NaN	NaN	804513	NaN	974452	707430	NaN	655396	140442	406787	NaN	546930	459300	NaN	NaN	585697	590759	NaN	919877	563760	NaN	140363	869793	NaN	820081	NaN	1.1445e+06	439605	2.18904e+06	NaN	NaN	495357	219344	391047	677951	NaN	345499	367635	NaN	NaN	1.0451e+06	NaN	NaN	NaN	NaN	NaN	NaN	NaN	0	0	0.0003555	0.00416	3.62	423.8	216.9	216.9	0.000240673	1.38468e-06	1.31978e-06	9.50796e-05	0.00863891	0.000229097	0.000228921	0.00243517	2.21	23.22
P02751	FN1	High	[K].VTIMWTPPESAVTGYR.[V]	P02751 [923-938]	High	High		1	15	127	0	1807.9	1	3.74715e+06	NaN	NaN	7.37311e+06	NaN	534486	NaN	1.48031e+06	1.12663e+06	NaN	NaN	NaN	700572	NaN	NaN	5.09686e+06	1.23099e+06	NaN	NaN	7.84486e+06	1.05191e+07	NaN	NaN	3.85441e+06	524603	NaN	NaN	NaN	789766	6.41798e+06	2.85763e+06	529826	NaN	3.65565e+07	NaN	1.15696e+06	1.35545e+06	1.78298e+06	NaN	NaN	NaN	NaN	NaN	NaN	7.32992e+06	NaN	770404	9.97537e+06	NaN	NaN	417598	2.40154e+06	19155413	NaN	NaN	NaN	NaN	NaN	7.33775e+06	NaN	NaN	NaN	NaN	NaN	NaN	NaN	NaN	NaN	6.57668e+06	1.11762e+07	NaN	3.83623e+07	NaN	NaN	NaN	5.29597e+07	5.55021e+07	2.16187e+06	NaN	6.6227e+07	NaN	1.66395e+07	NaN	0	0	1.912e-06	7.767e-10	14.1	793.5	689.4	689.4	7.86287e-15	1.15103e-15	0	0	2.84633e-13	4.38647e-14	0	0	4.08	58.23
P54793	ARSF	High	[K].EHQETIVPVTYQLSELNQGR.[T]	P54793 [540-559]	High	High		1	1	177	0	2341.18	5	4.42627e+06	3517362	1.66425e+06	2.56973e+06	NaN	795214	1.15561e+07	2.18957e+06	1.54382e+07	NaN	1.61158e+07	5.14884e+06	3.45012e+06	1.67087e+06	640890	6.56157e+06	2.57562e+06	3.62689e+06	1.94126e+07	2.15127e+06	4.36447e+06	3.87887e+06	4.84509e+06	1.26182e+07	2.31817e+06	1.96173e+07	8.52301e+06	464162	2.29767e+06	4.64788e+07	1.15449e+07	2.35075e+06	2.62311e+06	1.02336e+07	1.45406e+07	793281	NaN	NaN	2.87003e+07	1.54813e+07	1.08428e+06	1.07e+07	6.52659e+06	NaN	7.90118e+06	2.03036e+07	1.34579e+06	1.55361e+06	3.48322e+06	NaN	NaN	2.4131e+06	4.46201e+06	9.21518e+06	6.21204e+06	4.80524e+06	1.37612e+06	958022	1.78657e+06	1.17257e+06	7.57495e+06	4.9756e+06	2.88314e+07	203784333	1.78148e+07	NaN	7.87347e+06	1.099e+07	1.4956e+07	NaN	NaN	5.42682e+06	1.07361e+06	2.84575e+06	1.55284e+06	1.12658e+07	3.06519e+07	1.69834e+07	1.56539e+07	9.27899e+07	5.10758e+07	NaN	NaN	0	540	1.912e-06	6.305e-16	16.41	870.3	870.3	870.3	3.86383e-17	5.14951e-18	0	0	1.39869e-15	1.82815e-16	0	0	5.51	50.32
Q06033-1	ITIH3	High	[K].EHLVQATPENLQEAR.[T]	Q06033-1 [334-348]	High	High		1	2	13	0	1734.88	2	NaN	NaN	NaN	NaN	NaN	1.11108e+06	1.22732e+06	2.11515e+06	NaN	NaN	4.1758e+06	NaN	NaN	NaN	539080	NaN	NaN	1.55757e+06	NaN	NaN	NaN	NaN	819586	NaN	438387	NaN	NaN	1.25921e+06	NaN	9.72389e+06	NaN	NaN	NaN	9.3122e+06	NaN	NaN	655858	6.21881e+06	NaN	2.27846e+07	NaN	842397	2.40048e+06	NaN	NaN	2.23781e+06	953421	4.22352e+06	808480	NaN	580695	6.50608e+06	2.30557e+06	1.67025e+06	369539	1.21567e+06	NaN	5.14025e+06	1.71284e+06	1.47426e+06	9.68109e+06	NaN	NaN	NaN	1.2458e+06	829034	3.37691e+06	NaN	NaN	NaN	2.02539e+06	1.07287e+06	NaN	NaN	1.2484e+06	8.98313e+06	1.44764e+07	2.07234e+07	NaN	NaN	NaN	NaN	NaN	0	334	1.912e-06	3.918e-09	12.63	770.3	631.5	631.5	2.3417e-13	3.37335e-14	0	0	1.87543e-12	2.63857e-13	0	0	5.18	29.51
P47755	CAPZA2	High	[K].EHYPNGVCTVYGK.[K]	P47755 [134-146]	High	High	1xCarbamidomethyl [C8]	1	1	6	0	1523.69	1	NaN	NaN	NaN	NaN	NaN	NaN	NaN	NaN	NaN	NaN	2.23675e+06	2.21762e+06	NaN	NaN	NaN	713690	NaN	486286	NaN	NaN	1.76269e+06	NaN	NaN	NaN	NaN	NaN	NaN	NaN	NaN	NaN	NaN	NaN	NaN	NaN	NaN	NaN	NaN	2.35422e+06	NaN	NaN	NaN	NaN	NaN	NaN	647933	NaN	NaN	NaN	NaN	NaN	847671	NaN	NaN	NaN	NaN	NaN	557668	4.19916e+06	5.04467e+06	7.64719e+06	NaN	1.29422e+07	NaN	NaN	NaN	NaN	NaN	NaN	NaN	NaN	NaN	NaN	NaN	NaN	NaN	NaN	NaN	NaN	NaN	NaN	NaN	NaN	NaN	0	134	0.001365	0.02041	3.62	289.3	253.5	253.5	0.00023806	1.38468e-06	1.32185e-06	9.51746e-05	0.00854591	0.0002209	0.000220847	0.00239634	1.64	27.33
P28838	LAP3	High	[K].EKEDDVPQFTSAGENFDK.[L]	P28838 [44-61]	High	High		1	2	14	1	2055.91	1	NaN	656526	NaN	3.59686e+06	NaN	NaN	NaN	NaN	NaN	NaN	NaN	3.75474e+06	NaN	NaN	832736	NaN	NaN	NaN	NaN	NaN	NaN	NaN	NaN	NaN	NaN	NaN	1.1065e+06	NaN	2.56915e+06	NaN	NaN	NaN	NaN	NaN	NaN	NaN	NaN	NaN	NaN	NaN	NaN	NaN	NaN	NaN	NaN	NaN	NaN	NaN	NaN	NaN	NaN	NaN	NaN	NaN	1.4384e+06	NaN	1.22627e+06	NaN	NaN	NaN	NaN	NaN	NaN	NaN	NaN	NaN	NaN	NaN	NaN	NaN	NaN	NaN	NaN	NaN	NaN	NaN	NaN	NaN	NaN	NaN	NaN	NaN	NaN	0	44	1.912e-06	6.305e-16	12.92	795.4	705	705	1.19256e-13	1.74875e-14	0	0	4.31702e-12	6.80524e-13	0	0	4.59	38.09
O94910	LPHN1	High	[R].ELACEGYPIELR.[C]	O94910 [38-49]	High	High	1xCarbamidomethyl [C4]	1	2	17	0	1449.7	2	310400	1.0466e+06	1.21896e+06	NaN	493350	NaN	NaN	NaN	947488	715012	3.73218e+06	NaN	317757	3.82419e+06	NaN	NaN	NaN	598528	4.85261e+06	NaN	NaN	NaN	1.82615e+06	NaN	NaN	3.54149e+06	1.15317e+06	296209	1.52146e+06	1.85088e+06	6.50237e+06	3.33352e+06	557820	NaN	8.98075e+06	1.43426e+06	1.19263e+06	NaN	7.5107e+06	NaN	3.02996e+06	NaN	NaN	NaN	NaN	NaN	NaN	NaN	NaN	NaN	NaN	NaN	NaN	NaN	NaN	NaN	NaN	NaN	869275	665311	NaN	NaN	NaN	2.593e+07	1.2403e+07	1.55357e+06	NaN	550777	NaN	NaN	951412	NaN	427132	1.9392e+06	1.02403e+07	NaN	1.34222e+07	7.64708e+06	1.96565e+06	NaN	2.53207e+07	1.22669e+07	NaN	0	0	1.912e-06	5.775e-06	7.25	549.5	323	323	5.66015e-08	4.73937e-09	0	0	2.04895e-06	1.91568e-07	0	0	2.54	44.63
P19827-1	ITIH1	High	[K].ELAAQTIK.[K]	P19827-1 [215-222]	High	High		1	2	122	0	873.504	1	NaN	NaN	NaN	1.29267e+06	NaN	793077	NaN	709435	485150	667034	1.87227e+06	3.24925e+06	NaN	NaN	966435	389917	664421	374793	1.5858e+06	1.06243e+06	NaN	628801	NaN	NaN	1.16666e+06	2.56725e+06	1.32121e+06	576895	2.48647e+06	3.39888e+06	NaN	NaN	NaN	3.2117e+06	990877	573324	NaN	NaN	1.44829e+06	2.64863e+06	606901	649426	3.78415e+06	313516	3.07835e+06	NaN	886030	2.3653e+06	1.51412e+06	2.5573e+06	1.55801e+06	2.05741e+06	3.34642e+06	3.22977e+06	798515	4.86286e+06	670868	4.52861e+06	NaN	NaN	6.58072e+06	4.66147e+06	2.26253e+06	1.69259e+06	2.91644e+06	NaN	2.43304e+06	548712	1.25705e+06	3.98889e+06	3.63641e+06	2.28706e+06	1.90282e+06	4.20454e+06	3.56035e+06	4.88596e+06	4.85664e+06	2.70604e+06	7.24322e+06	NaN	NaN	2.34747e+06	NaN	0	215	0.0001269	0.001602	3.59	453.2	32.7	32.7	0.00025759	1.38468e-06	1.30781e-06	9.43619e-05	0.00924071	0.000262699	0.000262589	0.00262334	1.63	23.41
Q9NR34	MAN1C1	High	[R].ELAAQITK.[T]	Q9NR34 [476-483]	High	Medium		1	1	15	0	873.504	3	NaN	866856	NaN	499513	NaN	NaN	1.07945e+06	576629	919882	1.42469e+06	2.10116e+06	1.14895e+06	893372	933829	1.87643e+06	NaN	1.3377e+06	407296	NaN	NaN	NaN	NaN	NaN	NaN	3.18603e+06	1.37774e+06	713563	1.58795e+06	4.02758e+06	5.38414e+06	1.06547e+06	1.06306e+06	1005297	5.7769e+06	972719	1.71122e+06	907587	2.73899e+06	679090	2.7148e+06	NaN	1.25673e+06	2.66024e+06	559326	NaN	397343	NaN	2.44677e+06	1.28736e+06	NaN	NaN	2.89244e+06	3.82638e+06	3.89956e+06	727996	2.79294e+06	887324	9.77662e+06	4.7238e+06	2.24089e+06	1.41683e+07	6.32422e+06	NaN	472323	NaN	823121	1.8187e+06	NaN	467142	1.21728e+06	5.10787e+06	2.13503e+06	1.02282e+06	5.21543e+06	4.16001e+06	3.49061e+06	5.58315e+06	2.30158e+06	4.30211e+06	1.19513e+08	1.82647e+06	5.22527e+06	NaN	0	476	0.0167	0.3323	3.05	395.4	46.9	46.9	0.000886472	1.61438e-05	1.61024e-05	0.000165563	0.0311187	0.000820144	0.000820074	0.0073848	1.1	25.36
Q8WZ42-12	TTN	High	[K].VTKLLEGNEYVFR.[I]	Q8WZ42-12 [26348-26360]	High	n/a		1	1	1	1	1567.85	1	830918	577971	NaN	711794	NaN	NaN	590210	NaN	NaN	NaN	NaN	1.7154e+06	NaN	534717	NaN	NaN	NaN	NaN	NaN	706136	1.43264e+06	611324	310157	NaN	NaN	NaN	NaN	NaN	NaN	NaN	721463	NaN	NaN	1.59988e+06	NaN	NaN	NaN	NaN	NaN	NaN	NaN	NaN	NaN	NaN	NaN	NaN	NaN	NaN	4.12904e+06	NaN	NaN	4.42057e+06	1.91169e+07	NaN	NaN	NaN	NaN	NaN	1.4507e+07	NaN	9.62289e+06	NaN	7.91247e+06	NaN	NaN	NaN	NaN	2.62721e+06	7.82926e+06	NaN	5.26436e+06	NaN	NaN	NaN	NaN	9.19436e+06	NaN	NaN	NaN	NaN	4.07945e+06	NaN	NaN	0	26348	NaN	NaN	0.67	40	28.6	28.6	0.215732	0.0091256	0.00912559	0.0634559	0.910459	0.125183	0.125183	0.703886	NaN	48.32
P20711-1	DDC	High	[K].ELAADVLRAERE.[-]	P20711-1 [469-480]	High	High		1	3	55	2	1371.72	2	1.18375e+06	NaN	NaN	2.39328e+06	2.04883e+06	541705	808253	2.42926e+06	5.22509e+06	1.19e+06	8.2078e+06	3.12298e+07	NaN	NaN	1.43036e+07	2.65628e+06	2.66907e+06	1.64565e+06	1.5923e+07	NaN	NaN	1.51811e+06	NaN	6.29945e+06	9.21881e+06	5.77973e+06	2.68532e+06	1.12564e+06	2.78451e+07	6.89739e+07	NaN	NaN	NaN	NaN	1.98406e+06	NaN	1.90179e+06	NaN	1.59293e+06	3.61246e+06	NaN	1.16283e+07	1.53805e+07	643940	1.19152e+07	972514	8.90443e+06	1.62537e+07	1.52377e+06	5.52806e+06	1.14475e+07	NaN	1.78181e+07	8.59933e+06	6.1857e+06	3.65192e+07	7.17539e+06	1.05447e+06	NaN	NaN	1.39848e+07	3.99865e+06	3.39963e+06	983209	NaN	3.86849e+06	1.24534e+07	1.21679e+07	2.022e+07	3.78752e+06	1.70524e+07	2.60829e+07	1.62033e+07	NaN	NaN	3.24135e+06	5.15031e+06	NaN	NaN	NaN	NaN	NaN	NaN	0	0	1.282e-05	0.0001069	3.68	535.6	246.9	246.9	0.000208646	1.38468e-06	1.34213e-06	9.63113e-05	0.00749768	0.00017406	0.0001737	0.00204046	2.3	34.61
P20711-1	DDC	High	[K].ELAADVLR.[A]	P20711-1 [469-476]	High	High		1	3	302	0	886.499	9	2.35502e+07	8.52862e+06	4.14598e+06	1.91903e+07	7.42008e+06	4.74332e+06	4.00457e+06	5.14149e+06	6.83239e+06	3.91839e+06	1.16815e+07	2.85935e+07	3.21305e+06	4.37304e+06	4.80056e+06	1.98744e+06	8.81608e+06	1.72159e+06	8.82106e+06	6.37486e+06	5.65866e+06	2.79263e+07	1.66145e+07	1.16508e+07	2.22711e+07	1.20883e+07	3.35064e+07	4.40346e+06	1.71837e+07	3.41003e+07	1.14503e+07	7.52729e+06	6.40679e+06	6.17776e+07	7.41127e+06	6.77525e+06	1.15212e+07	2.04061e+07	9.14269e+06	3.33091e+07	8.41223e+06	2.09043e+07	1.96791e+07	2.98278e+06	2.07853e+07	2.99858e+06	2.10557e+07	3.65784e+07	9.36166e+06	9.27679e+06	1.02844e+07	1.34e+07	3.89011e+07	1.55783e+07	2.30793e+06	1.20219e+07	4.72518e+06	4.42673e+07	1.42917e+07	5.49642e+06	4.2948e+07	2.42048e+07	3.43718e+07	1.57924e+07	2.17103e+07	1.7704e+07	1.46223e+07	1.20126e+07	3.19036e+07	1.2959e+07	2.24807e+07	1.77334e+07	8.32377e+06	2.90433e+07	9.73601e+06	3.92271e+07	3.97329e+07	1.0995e+07	2.29964e+07	5.77009e+06	6.29746e+06	7.65221e+06	NaN	0	469	0.0002044	0.002376	3.99	413.3	157	157	0.00010319	1.05545e-06	7.35634e-07	5.16689e-05	0.00372184	7.13734e-05	7.1065e-05	0.000994036	1.68	36.9
P06733-1	ENO1	High	[K].EKYGK.[D]	P06733-1 [198-202]	High	n/a		1	1	1	1	624.335	0	NaN	266421	337334	842289	NaN	NaN	NaN	NaN	1.62365e+06	NaN	NaN	NaN	NaN	NaN	NaN	NaN	506483	NaN	NaN	517775	414817	NaN	NaN	NaN	NaN	NaN	NaN	NaN	NaN	NaN	NaN	NaN	NaN	NaN	NaN	328364	NaN	NaN	NaN	NaN	NaN	NaN	NaN	NaN	NaN	NaN	NaN	NaN	NaN	NaN	NaN	NaN	NaN	NaN	NaN	NaN	NaN	NaN	NaN	NaN	NaN	NaN	NaN	NaN	NaN	NaN	NaN	NaN	NaN	NaN	NaN	NaN	NaN	NaN	NaN	NaN	NaN	NaN	NaN	NaN	NaN	NaN	NaN	0	198	NaN	NaN	1.09	222.8	22	22	0.0809315	0.00297844	0.00297843	0.0183922	0.76532	0.0668978	0.0668977	0.507793	NaN	48.77
O60704	TPST2	High	[K].VTIAGFDLSSYR.[D]	O60704 [197-208]	High	High		1	1	49	0	1328.68	5	1.4925e+06	NaN	NaN	NaN	5.42894e+07	1.43853e+06	2.89628e+06	3.7072e+06	9.78986e+07	2.1807e+06	3.38685e+06	4.21712e+06	5.22078e+06	4.10695e+06	1.71661e+06	1.60517e+06	5.27989e+06	5.1826e+06	2.61029e+06	2.97092e+06	4.04148e+06	666330	319143	1.39187e+08	1.58228e+07	3.2696e+06	4.34119e+06	5.43535e+06	5.26556e+06	5.00679e+06	3.28192e+06	4.08572e+06	4.8505e+06	1.43286e+06	NaN	NaN	376345	3.89496e+06	NaN	5.77345e+06	4.19869e+06	5.35439e+06	5.84776e+06	1.29506e+06	4.02706e+06	2.59831e+06	3.20257e+06	2.16636e+07	2.1522e+06	5.08713e+06	2.70196e+06	6.53195e+06	3.93228e+06	7.36048e+06	2.10479e+06	3.70671e+06	4.71995e+06	6.34953e+06	3.10724e+06	2.61762e+06	4.109e+06	5.14113e+06	601539	1.82315e+06	4.2431e+06	1.15115e+08	4.38051e+07	1.46711e+06	1.21186e+06	2.2434e+06	3.80691e+06	3.59077e+06	3.2415e+06	7.24749e+06	4.07415e+06	7.01916e+06	7.4686e+06	6.43597e+06	5.59686e+06	2.73547e+06	3.4938e+06	3.36575e+06	NaN	0	0	1.912e-06	3.465e-07	4.74	580	276.9	276.9	1.80644e-05	1.05545e-06	9.58491e-07	6.25e-05	0.00014467	1.89086e-06	1.46154e-06	6.36983e-05	2.82	48.42
Q14703	MBTPS1	High	[K].EKQKAGLLTLEDHPNIK.[R]	Q14703 [108-124]	High	Low		1	1	1	2	1934.07	0	NaN	NaN	NaN	NaN	NaN	NaN	NaN	NaN	NaN	NaN	NaN	NaN	NaN	NaN	NaN	NaN	NaN	NaN	NaN	NaN	NaN	NaN	NaN	NaN	NaN	NaN	970043	NaN	NaN	NaN	NaN	NaN	NaN	NaN	NaN	NaN	NaN	NaN	NaN	NaN	NaN	NaN	NaN	NaN	NaN	NaN	NaN	929284	NaN	NaN	NaN	NaN	NaN	NaN	NaN	NaN	NaN	NaN	NaN	NaN	NaN	NaN	NaN	NaN	NaN	NaN	NaN	852699	NaN	NaN	NaN	NaN	NaN	NaN	NaN	NaN	NaN	NaN	NaN	NaN	NaN	NaN	NaN	0	0	0.07391	0.8693	0.84	21.2	21.2	21.2	0.145788	0.00610051	0.00610047	0.0396725	0.863245	0.0995731	0.0995731	0.637414	1.23	50.81
Q8IUD2-1	ERC1	High	[R].EKQEEIDNYK.[K]	Q8IUD2-1 [642-651]	n/a	High		1	5	1	1	1295.61	1	260645	NaN	549082	382232	NaN	404307	827942	NaN	NaN	NaN	911983	NaN	251319	367612	NaN	183783	399582	257710	1.19774e+06	445846	553904	3.62765e+06	NaN	NaN	NaN	1.03392e+06	246829	480424	1.25894e+06	787855	NaN	442338	295060	2.83173e+06	735720	944231	1.6597e+06	986671	NaN	1.36626e+06	345231	NaN	690792	NaN	1.11381e+06	266803	NaN	194265	190653	NaN	NaN	318439	NaN	1.33501e+06	NaN	679127	316536	647458	618932	639858	3.03725e+06	2.71583e+06	817653	727285	NaN	NaN	575238	NaN	NaN	NaN	909715	451505	NaN	NaN	483000	1.13045e+06	1.81605e+06	NaN	7.58854e+06	2.41384e+06	561997	NaN	NaN	0	0	0.00545	0.07181	NaN	NaN	NaN	NaN	NaN	NaN	NaN	NaN	NaN	NaN	NaN	NaN	0.95	22.71
Q12906-7	ILF3	High	[K].EKPTTALLDK.[V]	Q12906-7 [118-127]	High	High		1	7	2	0	1115.63	0	NaN	NaN	NaN	NaN	NaN	NaN	NaN	NaN	NaN	NaN	421513	NaN	NaN	NaN	NaN	NaN	NaN	NaN	NaN	NaN	NaN	454299	NaN	591654	NaN	NaN	NaN	NaN	NaN	NaN	NaN	NaN	NaN	NaN	NaN	NaN	NaN	NaN	NaN	NaN	NaN	NaN	NaN	NaN	NaN	NaN	NaN	NaN	NaN	NaN	NaN	NaN	NaN	NaN	NaN	522952	NaN	NaN	NaN	NaN	NaN	NaN	NaN	NaN	NaN	NaN	NaN	NaN	NaN	3.34458e+06	NaN	NaN	NaN	1.92786e+06	NaN	NaN	NaN	NaN	2.25435e+07	NaN	NaN	NaN	NaN	0	0	0.0007356	0.01083	2.19	278	67.2	67.2	0.00651673	0.000217912	0.000217824	0.00166559	0.19312	0.00730156	0.00730151	0.0596715	1.57	23.26
O60237	PPP1R12B	High	[R].EKPTDTEGLEGSPEK.[H]	O60237 [676-690]	n/a	High		1	1	1	0	1616.76	1	NaN	NaN	606401	NaN	NaN	582611	NaN	570734	NaN	NaN	NaN	NaN	NaN	NaN	NaN	577955	NaN	NaN	NaN	1.52531e+06	NaN	NaN	NaN	NaN	NaN	NaN	NaN	NaN	NaN	NaN	NaN	NaN	NaN	NaN	1.0578e+06	NaN	NaN	NaN	1.52517e+06	NaN	NaN	NaN	NaN	NaN	NaN	490434	NaN	NaN	NaN	NaN	NaN	NaN	NaN	NaN	NaN	3.70464e+06	NaN	NaN	NaN	NaN	NaN	4.90939e+06	NaN	NaN	NaN	NaN	NaN	NaN	NaN	NaN	NaN	NaN	NaN	NaN	NaN	NaN	NaN	NaN	NaN	NaN	NaN	NaN	NaN	0	0	0.007941	0.127	NaN	NaN	NaN	NaN	NaN	NaN	NaN	NaN	NaN	NaN	NaN	NaN	1.61	24.85
P49189	ALDH9A1	High	[R].VTIEYYSQLK.[T]	P49189 [472-481]	High	High		1	2	114	0	1243.66	4	2.75442e+06	2.46806e+06	1.07671e+06	5.22016e+06	NaN	2.70229e+06	5.43936e+06	1.86817e+06	1.46048e+06	2.43564e+06	3.87012e+06	5.28302e+06	611836	2.30714e+06	1.18336e+06	2.79048e+06	1.77213e+06	591698	6.28508e+06	1.78252e+06	2.08385e+06	2.72811e+06	1.43052e+06	2.30452e+06	4.14131e+06	2.08428e+06	555655	559590	6.90187e+06	8.57759e+06	NaN	1.48339e+06	1.58021e+06	7.69144e+06	3.10869e+06	2.05936e+06	2.82635e+06	4.15586e+06	6.15296e+06	8.35707e+06	8.69486e+06	3.94046e+06	1.14944e+07	978365	4.10217e+06	4.81202e+06	7.44205e+06	3.46735e+06	3.69493e+06	7.41401e+06	3.2354e+06	9.06484e+06	8.80889e+06	1.89666e+07	2.65758e+06	3.90042e+06	2.05806e+06	5.9227e+06	3.25087e+06	2.92709e+06	7.70189e+06	6.2067e+06	6.01306e+06	6.40656e+06	6.04225e+07	NaN	1.13478e+07	2.73972e+06	3.43802e+06	1.3326e+07	1.19011e+07	6.73975e+06	2.53253e+06	9.52936e+06	5.20366e+06	6.68202e+06	1.82199e+07	1.24943e+07	7.28449e+06	1.17151e+07	1.29382e+06	3.41581e+06	NaN	0	472	1.912e-06	2.019e-06	6.53	537.2	380	380	2.97412e-07	2.50963e-08	0	0	1.07661e-05	1.89086e-06	1.66559e-06	6.95846e-05	2.91	44.94
Q92563	SPOCK2	High	[R].EKPPCLAELER.[I]	Q92563 [309-319]	High	High	1xCarbamidomethyl [C5]	1	1	140	0	1341.68	5	1.47547e+07	7.51218e+06	7.84593e+06	1.69845e+07	3.35927e+06	8.80711e+06	1.04103e+07	6.46781e+06	1.3482e+07	8.91638e+06	3.35055e+07	3.0228e+07	6.09127e+06	1.00828e+07	3.9379e+06	4.61912e+06	1.21668e+07	2.09869e+06	2.32681e+07	6.72006e+06	4.27776e+06	2.37641e+07	1.62712e+07	1.08094e+07	1.63746e+06	2.36584e+07	1.48859e+07	3.60724e+06	8.13292e+06	6.39832e+07	1.4847e+07	5.53059e+06	1.11681e+07	3.50922e+07	12756455	1.63238e+07	3.22621e+07	3.57962e+07	4.26767e+07	3.70699e+07	1.7834e+07	8.77528e+06	5.45373e+07	2.2304e+06	2.89777e+07	6.66732e+06	8.63962e+06	7.26387e+07	1.46379e+07	2.586e+07	1.03021e+07	1.43078e+07	7.13181e+07	3.24824e+07	6.11565e+06	2.64877e+07	6.55669e+06	9.85875e+07	2.83273e+07	2.74349e+07	1.53146e+07	2.92275e+07	3.36374e+07	5.59919e+07	7.3517e+07	1.1907e+07	1.44066e+07	8.76345e+06	1.25766e+07	4.6269e+07	2.47228e+07	2.60605e+07	3.39618e+07	2.15881e+07	1.88054e+07	7.34569e+07	5.96598e+07	4.59448e+07	1.03698e+08	2.05984e+07	3.06346e+07	3.31112e+07	NaN	0	309	1.912e-06	6.227e-06	7.45	575.8	441.8	441.8	3.56998e-08	3.10496e-09	0	0	1.29232e-06	1.26857e-07	0	0	2.56	33.71
O60704	TPST2	High	[K].VTIAGFDLSSYRDCLTK.[W]	O60704 [197-213]	High	High	1xCarbamidomethyl [C14]	1	1	11	1	1945.97	1	NaN	331648	NaN	742746	NaN	NaN	625473	448177	NaN	413999	NaN	NaN	471969	NaN	NaN	NaN	NaN	NaN	NaN	542008	350630	383542	305709	NaN	NaN	479155	NaN	279574	524665	NaN	646276	NaN	673779	843547	387264	277697	384292	709482	NaN	NaN	NaN	NaN	884071	NaN	NaN	376821	NaN	NaN	NaN	933896	445625	NaN	NaN	NaN	NaN	NaN	NaN	657164	NaN	NaN	NaN	1.08128e+06	728749	NaN	NaN	NaN	1.35278e+06	333640	NaN	NaN	490897	464885	400194	NaN	1.44644e+06	NaN	NaN	NaN	978709	NaN	NaN	2.06547e+06	NaN	0	197	1.912e-06	1.617e-09	6.12	489.4	319.4	319.4	7.61312e-07	6.14212e-08	0	0	6.09721e-06	1.89086e-06	1.74022e-06	7.18288e-05	3.33	56.06
Q9HC38-2	GLOD4	High	[K].VTLAVSDLQK.[S]	Q9HC38-2 [141-150]	High	High		1	3	70	0	1073.62	1	717971	1478833	1.56457e+06	1.33556e+06	NaN	NaN	2.33866e+06	1.44632e+06	1.18303e+06	NaN	4.41911e+06	NaN	NaN	NaN	NaN	449785	NaN	1.43987e+06	1.09204e+07	NaN	NaN	NaN	NaN	NaN	NaN	5.90213e+06	NaN	NaN	NaN	1.17131e+07	3.5591e+06	3.06442e+06	1.8358e+06	2.21202e+06	1.80968e+06	3.19492e+06	NaN	NaN	3.78943e+06	NaN	2.51135e+06	NaN	NaN	NaN	NaN	1.75613e+06	NaN	NaN	NaN	2.5011e+06	NaN	NaN	NaN	1.55868e+06	NaN	8.76342e+06	512533	NaN	1.826e+06	3.92267e+06	NaN	4.17755e+06	NaN	3.08422e+06	4.83391e+06	NaN	5.01653e+06	NaN	NaN	7.67624e+06	2.01381e+06	3.33705e+06	4.62059e+06	4.74139e+06	6.13062e+06	2.9313e+06	6.82221e+06	4.11399e+06	NaN	NaN	NaN	NaN	NaN	0	141	1.912e-06	3.787e-06	4.13	497.7	173.1	173.1	7.44687e-05	1.05545e-06	8.15662e-07	5.58254e-05	0.00268861	2.70296e-05	2.70193e-05	0.000316874	2.16	38.17
P09543-1	CNP	High	[R].EKMDLVTYFGK.[R]	P09543-1 [234-244]	High	Low		1	1	1	1	1330.67	0	NaN	1446377	1.20807e+06	NaN	3.9943e+06	NaN	1.4491e+06	NaN	NaN	NaN	NaN	NaN	1.14173e+06	NaN	2.20265e+06	NaN	NaN	NaN	NaN	2.12557e+06	NaN	NaN	NaN	NaN	NaN	NaN	NaN	NaN	NaN	NaN	NaN	NaN	NaN	1.65533e+06	NaN	NaN	NaN	NaN	NaN	NaN	NaN	NaN	NaN	NaN	NaN	NaN	NaN	NaN	NaN	NaN	NaN	2.09556e+06	3.45452e+06	NaN	NaN	NaN	NaN	NaN	NaN	1.58831e+06	NaN	2.75619e+06	NaN	NaN	NaN	NaN	NaN	NaN	1.54954e+06	NaN	NaN	2.32838e+06	NaN	NaN	NaN	NaN	NaN	NaN	NaN	NaN	2.07975e+06	2.99359e+06	NaN	0	234	0.3888	1	1.16	220.5	41.8	41.8	0.0695002	0.00242846	0.00242845	0.0144998	0.734558	0.058746	0.058746	0.464075	1.01	37.82
Q15031	LARS2	High	[K].EKLEVTWEKMSK.[S]	Q15031 [631-642]	n/a	High	1xOxidation [M10]	1	1	1	2	1523.78	0	NaN	NaN	NaN	NaN	NaN	NaN	NaN	NaN	NaN	NaN	NaN	NaN	NaN	NaN	233311	NaN	NaN	NaN	NaN	NaN	NaN	NaN	NaN	NaN	NaN	NaN	NaN	NaN	NaN	NaN	NaN	NaN	NaN	NaN	NaN	NaN	NaN	NaN	NaN	NaN	NaN	NaN	NaN	930824	NaN	NaN	NaN	NaN	NaN	NaN	NaN	NaN	NaN	NaN	NaN	1.88224e+06	1.48105e+06	NaN	NaN	NaN	NaN	NaN	NaN	NaN	NaN	NaN	1.01819e+06	NaN	NaN	NaN	NaN	2.97912e+06	NaN	NaN	NaN	NaN	NaN	NaN	NaN	NaN	NaN	NaN	NaN	0	0	0.009884	0.1736	NaN	NaN	NaN	NaN	NaN	NaN	NaN	NaN	NaN	NaN	NaN	NaN	1.91	31.05
P36222	CHI3L1	High	[K].VTIDSSYDIAK.[I]	P36222 [183-193]	High	High		1	1	87	0	1211.62	2	1.98267e+06	3.35969e+06	3.46184e+06	4.70673e+06	2.52425e+06	4.90553e+06	2.81637e+06	3.73258e+06	2.54896e+06	1.54089e+06	3.33234e+06	2.67467e+06	1.39688e+06	2.51215e+06	311522	2.16008e+06	3.23554e+06	907578	6.6586e+06	2.28393e+06	2.39549e+06	2.91875e+06	2.60718e+06	4.38534e+06	2.3023e+06	1.18237e+07	5.67644e+06	4.8992e+06	4.73514e+06	1.00329e+07	2.99505e+06	2.483e+06	4.10088e+06	8.56538e+06	NaN	1.22405e+06	815695	2.4495e+06	4.5297e+06	3.755e+06	2.72683e+06	1.98901e+06	3.71086e+06	1.4871e+06	668944	4.161e+06	2.07774e+06	NaN	4.74048e+06	2.25752e+06	1.27898e+06	2.0612e+06	1.37637e+07	2.72965e+06	3.12519e+06	7.88094e+06	2.18208e+06	3.08752e+06	6.33272e+06	2.62964e+06	2.72021e+06	5.89874e+06	8.70794e+06	4.42152e+06	3.73804e+06	3.97159e+06	8.87644e+06	2.84498e+06	2.04169e+06	1.85955e+06	3.47512e+06	3.10549e+07	2.24215e+06	9.32024e+06	3.5682e+06	1.75186e+07	1.46536e+07	NaN	8.83255e+06	4.84797e+06	4.929e+06	2.45234e+06	NaN	0	183	1.912e-06	1.654e-06	4.14	429.2	241	241	7.30766e-05	1.05545e-06	8.30293e-07	5.66059e-05	0.00263848	2.10325e-05	2.08006e-05	0.00032298	2.69	36.88
O00533-2	CHL1	High	[K].EKIDPLEVEEGDPIVLPCNPPK.[G]	O00533-2 [136-157]	High	High	1xCarbamidomethyl [C18]	1	2	4	1	2488.26	1	NaN	NaN	NaN	NaN	NaN	NaN	NaN	NaN	NaN	NaN	NaN	NaN	NaN	NaN	NaN	NaN	NaN	NaN	NaN	NaN	NaN	NaN	NaN	NaN	NaN	NaN	NaN	NaN	NaN	NaN	NaN	NaN	NaN	1.60309e+06	NaN	NaN	NaN	NaN	NaN	NaN	NaN	NaN	NaN	NaN	NaN	NaN	NaN	NaN	NaN	NaN	NaN	NaN	NaN	NaN	NaN	NaN	NaN	NaN	NaN	NaN	NaN	2.04876e+06	NaN	1.58672e+06	NaN	NaN	NaN	NaN	NaN	NaN	NaN	NaN	NaN	NaN	NaN	NaN	3.97909e+06	NaN	NaN	NaN	NaN	NaN	NaN	0	136	1.912e-06	1.194e-10	10.77	625.5	597.7	597.7	1.6911e-11	2.30758e-12	0	0	6.12173e-10	8.78706e-11	0	0	4.77	55.21
P19338	NCL	High	[K].VTLDWAK.[P]	P19338 [640-646]	High	n/a		1	1	1	0	832.456	0	NaN	NaN	NaN	NaN	NaN	NaN	NaN	NaN	NaN	NaN	NaN	NaN	NaN	NaN	NaN	NaN	NaN	NaN	NaN	NaN	NaN	NaN	484027	NaN	680985	NaN	549561	NaN	NaN	NaN	687082	651538	462779	2.43449e+06	NaN	NaN	650706	NaN	NaN	2.20461e+06	NaN	NaN	1.03577e+06	NaN	NaN	NaN	773933	1.19301e+06	NaN	NaN	NaN	NaN	1.35774e+06	NaN	NaN	NaN	NaN	NaN	979323	1.06814e+06	4.26108e+06	2.75904e+06	NaN	NaN	NaN	NaN	NaN	NaN	NaN	1.09674e+06	NaN	1.02395e+06	NaN	2.04101e+06	1.13169e+06	NaN	3.68731e+06	NaN	3.02702e+06	NaN	NaN	NaN	NaN	0	640	NaN	NaN	1.21	268.7	33.3	33.3	0.0620807	0.00212187	0.00212181	0.0124835	0.436851	0.0231583	0.0231583	0.200449	NaN	38.44
P34931	HSPA1L	High	[R].EKIAAKNALESYAFNMK.[S]	P34931 [536-552]	n/a	High		1	1	1	2	1927.99	0	NaN	583508	NaN	1.63846e+06	NaN	956480	NaN	NaN	NaN	NaN	NaN	1.81888e+06	NaN	NaN	640076	687091	NaN	NaN	2.06167e+06	653452	NaN	NaN	NaN	NaN	640125	NaN	NaN	NaN	NaN	2.01757e+06	NaN	NaN	628153	NaN	NaN	812143	NaN	NaN	1.16327e+06	2.0726e+06	956879	NaN	NaN	471306	958920	NaN	818611	1.73003e+06	NaN	NaN	NaN	NaN	NaN	NaN	NaN	NaN	905238	NaN	NaN	784867	NaN	1.7222e+06	NaN	NaN	NaN	NaN	NaN	NaN	NaN	NaN	NaN	NaN	NaN	NaN	NaN	NaN	NaN	NaN	NaN	NaN	NaN	NaN	NaN	0	0	0.006087	0.08544	NaN	NaN	NaN	NaN	NaN	NaN	NaN	NaN	NaN	NaN	NaN	NaN	1.67	45.71
P08183	ABCB1	High	[K].EKGIYFK.[L]	P08183 [618-624]	High	Low		1	1	3	1	884.488	1	NaN	NaN	NaN	NaN	NaN	197965	271612	NaN	1.02429e+06	NaN	NaN	577781	NaN	NaN	NaN	NaN	389457	199059	1.76133e+06	NaN	NaN	NaN	NaN	NaN	583270	NaN	NaN	217849	1.28087e+06	2.63193e+06	NaN	NaN	NaN	NaN	NaN	NaN	NaN	273264	NaN	573867	NaN	320143	859309	117709	753118	569756	NaN	369308	NaN	NaN	NaN	NaN	NaN	NaN	NaN	NaN	NaN	NaN	NaN	563044	1.04929e+06	1.62511e+06	NaN	NaN	NaN	NaN	531224	NaN	NaN	NaN	NaN	526787	313460	5.33874e+06	2.12154e+06	NaN	NaN	2.7633e+06	3.16246e+06	NaN	NaN	NaN	NaN	0	618	0.07037	0.8553	1.61	278.6	28.8	28.8	0.0244874	0.000933224	0.000933183	0.00560748	0.482691	0.0264291	0.0264291	0.228807	1.17	22.65
P01024	C3	High	[K].VTLEERLDK.[A]	P01024 [1527-1535]	High	High		1	1	156	1	1102.61	0	368097	581956	1.72611e+06	1.85192e+06	1.63916e+06	NaN	1.21681e+06	1.64702e+06	3.02018e+06	1.13473e+06	1.76719e+06	2.92428e+06	6.91999e+06	714473	1.68124e+06	977508	515761	928973	2.74796e+06	NaN	1.78311e+06	NaN	NaN	3.3957e+06	NaN	1.05368e+06	NaN	NaN	3.08275e+06	NaN	1.31946e+06	819184	NaN	3.97631e+06	2.10466e+07	1.63147e+06	1.29898e+07	2.72587e+07	2.98077e+07	NaN	1.67669e+06	NaN	961884	220914	5.24267e+06	957849	959784	NaN	939368	6.5833e+06	783380	7.08486e+06	1.57649e+06	807366	NaN	5.53404e+06	500357	NaN	4.06087e+06	2.52536e+07	7.43374e+07	1.57423e+06	1.3117e+07	NaN	NaN	1.49895e+06	2.74183e+06	5.98509e+06	2.79685e+06	1.64108e+06	NaN	809928	419989	NaN	1.73476e+06	NaN	2.5083e+06	1.2064e+06	NaN	2.65395e+06	1.75688e+06	NaN	NaN	0	1527	7.454e-06	2.904e-05	5.25	599	151.5	151.5	5.60382e-06	1.05545e-06	1.00773e-06	6.41108e-05	0.000202815	2.90457e-06	2.87951e-06	0.000126056	2.39	25.6
P78527	PRKDC	High	[R].EKEIK.[S]	P78527 [2754-2758]	High	n/a		1	1	2	1	646.377	1	NaN	NaN	NaN	NaN	NaN	NaN	NaN	NaN	NaN	NaN	NaN	NaN	NaN	NaN	NaN	NaN	NaN	NaN	NaN	NaN	NaN	1.08868e+06	467764	NaN	1.02914e+06	475834	NaN	NaN	NaN	NaN	NaN	NaN	NaN	NaN	NaN	NaN	NaN	NaN	NaN	NaN	NaN	NaN	NaN	NaN	NaN	NaN	3.06114e+06	NaN	1.13591e+06	NaN	NaN	NaN	NaN	1.02995e+06	1.37605e+06	NaN	NaN	NaN	NaN	NaN	6.43657e+06	NaN	NaN	NaN	NaN	NaN	NaN	NaN	NaN	882930	1.43437e+06	1.30771e+06	1.1717e+06	NaN	NaN	NaN	NaN	NaN	NaN	NaN	NaN	NaN	NaN	0	2754	NaN	NaN	2.93	448.3	448.3	448.3	0.00118151	3.57534e-05	3.56569e-05	0.000201784	0.00369905	7.13734e-05	7.11473e-05	0.000994789	NaN	23.21
P16278	GLB1	High	[K].VTLEK.[L]	P16278 [377-381]	High	n/a		1	1	1	0	589.356	0	NaN	NaN	NaN	NaN	NaN	NaN	NaN	NaN	NaN	NaN	NaN	NaN	NaN	NaN	NaN	NaN	NaN	NaN	NaN	NaN	NaN	273337	189679	318116	NaN	586500	468681	NaN	NaN	1.22004e+06	NaN	435394	NaN	NaN	NaN	NaN	NaN	NaN	NaN	NaN	NaN	NaN	NaN	NaN	NaN	NaN	NaN	228382	NaN	1.13656e+06	236120	472200	NaN	NaN	NaN	NaN	NaN	NaN	NaN	NaN	NaN	NaN	NaN	NaN	NaN	NaN	NaN	NaN	NaN	NaN	NaN	NaN	NaN	NaN	NaN	NaN	NaN	NaN	NaN	NaN	NaN	NaN	NaN	0	377	NaN	NaN	1.88	365.5	9.9	9.9	0.0130491	0.000507797	0.000507641	0.00331612	0.328659	0.0152916	0.0152916	0.130277	NaN	21.01
Q92876-1	KLK6	High	[K].EKPGVYTNVCR.[Y]	Q92876-1 [222-232]	High	High	1xCarbamidomethyl [C10]	1	2	9	0	1322.65	0	NaN	NaN	441730	NaN	903639	293895	NaN	289139	367901	NaN	NaN	NaN	NaN	NaN	137964	NaN	NaN	NaN	NaN	NaN	392958	NaN	NaN	NaN	NaN	NaN	800773	NaN	NaN	NaN	NaN	NaN	399913	NaN	NaN	NaN	NaN	NaN	NaN	NaN	NaN	645095	NaN	350069	NaN	NaN	NaN	NaN	NaN	NaN	NaN	NaN	NaN	NaN	NaN	NaN	NaN	NaN	NaN	NaN	1.80271e+06	NaN	NaN	NaN	NaN	256979	712652	NaN	714912	NaN	2.00954e+06	NaN	NaN	NaN	NaN	NaN	1.15239e+07	NaN	NaN	4.56306e+06	1.53318e+06	NaN	NaN	0	0	1.912e-06	5.581e-06	4.64	545.9	351.8	351.8	2.30661e-05	1.05545e-06	9.4537e-07	6.19963e-05	0.000834294	4.24415e-06	4.12873e-06	0.000122302	2.3	21.62
P02751	FN1	High	[K].VTIMWTPPESAVTGYR.[V]	P02751 [923-938]	High	High	1xOxidation [M4]	1	15	74	0	1823.9	2	3.506e+06	1.80497e+06	1.03123e+06	1.32184e+07	837589	1.10984e+06	NaN	820113	1.04306e+06	2.45136e+06	6.44502e+06	2.26653e+06	3.89222e+06	1.6637e+06	429322	1.12213e+06	613402	377397	1.33573e+06	460403	1.66891e+06	2.92528e+06	2.84688e+06	NaN	1.16046e+06	5.2189e+06	NaN	602104	NaN	3.78052e+06	NaN	1.79489e+06	1.19404e+06	4.57522e+06	1.71191e+06	642460	700624	5.92969e+06	4.19559e+06	1.68347e+07	5.0893e+06	2.08167e+06	4.13482e+06	1.07383e+06	931680	1.39e+06	2.61753e+06	2.92523e+06	8.20088e+06	3.42932e+06	1.25777e+06	4.84368e+06	3.98539e+06	3.45848e+06	2.21263e+06	NaN	NaN	5.67139e+06	1.73704e+06	1.7145e+06	1.81772e+07	4.46789e+06	4.76224e+06	2.9505e+06	1.65442e+07	NaN	1.78632e+06	NaN	NaN	2.67835e+07	NaN	1.15964e+06	NaN	1.76677e+06	2.62659e+06	6.06053e+06	1.51759e+07	NaN	4.58915e+06	NaN	NaN	1.63939e+06	NaN	0	0	1.912e-06	1.367e-09	13.1	707	589.6	589.6	7.86287e-14	1.1693e-14	0	0	2.84633e-12	4.48028e-13	0	0	4.42	46.46
P02751	FN1	High	[K].VTIMWTPPESAVTGYRVDVIPVNLPGEHGQR.[L]	P02751 [923-953]	High	High		1	15	145	1	3418.76	1	NaN	171880	NaN	507807	461787	2.29453e+06	944113	1.60911e+06	5.05707e+06	4.83253e+06	NaN	5.62318e+06	3.06452e+06	3.46767e+06	572534	568311	2.89962e+06	783917	4.94497e+06	NaN	NaN	1.93656e+06	333201	3.57162e+06	NaN	1.22329e+06	2.94062e+06	1.52862e+06	3.31239e+06	1.12293e+07	754268	826560	694101	2.28207e+06	535148	NaN	406339	7.07492e+06	4.0011e+06	1.73849e+07	877362	2.40629e+06	5.86048e+06	678313	2.89223e+06	1.69066e+06	5.24709e+06	4.79927e+06	2.7809e+06	7.00011e+06	2.30242e+06	9.28527e+06	8.44791e+06	7.66493e+06	1.45273e+06	3.74785e+06	1.57582e+06	5.36674e+06	2.70899e+06	5.74374e+06	5.97036e+06	7.6154e+06	1.02667e+06	1.04093e+06	5.1054e+06	NaN	1.4231e+06	NaN	1.01206e+06	5.93132e+06	3.14548e+06	1.04796e+06	2.10593e+06	1.44443e+06	NaN	1.7022e+06	5.3754e+06	NaN	2.21069e+06	NaN	1.35986e+06	3.84515e+06	NaN	0	923	1.912e-06	4.463e-14	18.31	952.6	952.6	952.6	4.87078e-19	6.75075e-20	0	0	1.7632e-17	2.55977e-18	0	0	5.77	62.93
P02751	FN1	High	[K].VTIMWTPPESAVTGYRVDVIPVNLPGEHGQR.[L]	P02751 [923-953]	High	High	1xOxidation [M4]	1	15	58	1	3434.75	1	848599	502568	1.16564e+06	2.62764e+06	574620	3.36022e+06	2.19978e+06	1.66327e+06	835660	1.26127e+06	3.91396e+06	2.47349e+06	1.76267e+06	2.47345e+06	1.5516e+06	1.62183e+06	4.33694e+06	781694	4.81017e+06	489272	256668	3.37629e+06	907426	NaN	1.21461e+06	5.69096e+06	3.00035e+06	2.1124e+06	4.88417e+06	2.21415e+07	NaN	457284	485219	3.43855e+06	1.2402e+06	590332	5.34164e+06	1.18658e+07	2.81946e+06	2.62309e+07	1.73483e+06	4.04599e+06	1.71778e+07	619317	5.49664e+06	1.5256e+06	2.46648e+06	1.76923e+07	1.64592e+06	3.09092e+06	1.22119e+06	5.07226e+06	8.07714e+06	5.39698e+06	2.50249e+06	7.22619e+06	1.06637e+06	1.6085e+07	2.20338e+06	4.44559e+06	8.20684e+06	5.67164e+06	577227	1.23313e+06	2.3375e+06	NaN	853936	945861	1.0776e+06	1.65498e+07	784057	6.75853e+06	1.23528e+06	NaN	2.87044e+06	1.51873e+07	3.28194e+06	1.3656e+06	1.49947e+07	2.30182e+06	NaN	3.18805e+06	NaN	0	0	1.912e-06	3.526e-13	17.31	930.3	930.3	930.3	4.87078e-18	6.73405e-19	0	0	1.7632e-16	2.48142e-17	0	0	5.07	60.37
P01701		High	[K].VTISCSGSSSNIGNNYVSWYQQLPGTAPK.[L]	P01701 [37-65]	High	High	1xCarbamidomethyl [C5]	1	1	24	0	3115.48	0	NaN	NaN	NaN	NaN	NaN	NaN	NaN	NaN	NaN	NaN	NaN	NaN	NaN	NaN	NaN	NaN	NaN	NaN	NaN	NaN	NaN	NaN	NaN	NaN	NaN	NaN	NaN	NaN	NaN	NaN	NaN	NaN	NaN	NaN	NaN	NaN	NaN	1.91267e+06	1.14501e+06	2.84031e+06	NaN	NaN	NaN	NaN	NaN	NaN	3.61742e+06	NaN	NaN	NaN	NaN	2.04199e+06	1.5683e+06	NaN	NaN	NaN	NaN	NaN	1.85111e+06	NaN	2.21035e+06	NaN	NaN	NaN	1.41719e+06	NaN	NaN	NaN	NaN	NaN	1.35968e+06	NaN	NaN	NaN	NaN	6.32933e+06	3.98929e+06	NaN	NaN	NaN	1.14044e+06	NaN	NaN	0	0	1.912e-06	6.315e-13	15.54	882.7	817.1	817.1	2.90598e-16	3.87281e-17	0	0	2.32735e-15	3.43788e-16	0	0	4.15	56.9
P32189-3	GK	High	[KR].EGWVEQDPK.[E]	P32189-3 [50-58]	High	High		1	6	14	0	1087.51	2	6.25986e+07	43790436	1.35021e+07	8.00872e+07	1.34948e+07	2.65381e+07	4.46067e+07	2.24415e+07	1.96705e+07	3.1856e+07	4.27022e+07	9.3675e+07	4.97154e+07	2.44642e+07	3.1158e+07	4.43394e+07	2.96648e+07	2.27658e+07	4.70037e+07	2.62955e+07	2.87036e+07	2.79533e+07	3.80341e+07	1.99196e+07	3.65746e+07	1.45775e+08	5.39109e+07	2.52831e+07	1.04971e+08	6.72322e+07	1.84039e+07	2.49076e+07	5.65225e+07	6.29719e+07	1.94419e+07	2.75228e+07	2.52995e+07	2.839e+07	6.41285e+07	2.47691e+07	3.4944e+07	3.6889e+07	9.86861e+07	2.26377e+07	5.97354e+07	2.19702e+07	2.45926e+07	4.71816e+07	5.30908e+07	5.02358e+07	4.83049e+07	6.44386e+07	1.72979e+08	102643490	4.43595e+07	1.46716e+08	5.58449e+07	4.31078e+07	6.85706e+07	6.12629e+07	4.22745e+07	100690738	6.67975e+07	4.23411e+07	2.53751e+07	1.76478e+07	6.92382e+07	7.02329e+07	6.84286e+07	8.93413e+07	1.28138e+08	103626890	6.85303e+07	15785111	1.20971e+07	1.23146e+08	1.89768e+07	1.07169e+07	3.26897e+07	1.49693e+07	1.79832e+07	3.7975e+07	NaN	0	0	0.0008749	0.01331	3.7	334.9	242.4	242.4	0.000199434	1.38468e-06	1.35192e-06	9.68523e-05	0.00716893	0.000164892	0.000164815	0.00196764	1.51	27.39
P16152	CBR1	High	[K].EGWPSSAYGVTK.[I]	P16152 [187-198]	High	High		1	1	179	0	1281.61	6	1.41853e+07	5.83151e+06	6.78893e+06	1.74603e+07	4.68603e+06	1.50612e+07	5.79922e+06	8.58241e+06	8.70561e+06	1.63852e+07	1.55114e+07	2.51938e+07	1.12556e+07	2.25189e+07	1.52405e+07	8.0588e+06	2.08067e+07	5.31462e+06	1.26608e+07	1.28032e+07	1.14832e+07	1.56172e+07	1.75188e+07	1.03596e+07	1.33612e+07	7.44274e+06	2.42557e+07	1.23092e+07	2.41674e+07	5.47014e+07	1.62947e+07	1.03996e+07	1.40981e+07	1.56222e+07	1.40931e+07	4.71647e+06	1.80826e+07	3.00322e+07	2.2553e+07	3.82909e+07	2.22076e+07	1.14541e+07	3.7399e+07	5.8569e+06	1.65979e+07	1.14104e+07	2.53029e+07	2.86087e+07	1.65083e+07	1.08725e+07	1.77568e+07	1.24311e+07	8.23009e+06	2.3507e+07	1.67597e+07	1.65969e+07	1.20686e+07	5.0118e+07	1.11456e+07	3.15293e+07	2.52686e+07	3.15538e+07	2.64341e+07	1.01936e+07	1.69168e+07	8.85405e+06	1.48833e+07	1.33014e+07	6.96649e+06	1.5047e+07	1.32431e+07	1.15919e+07	1.21091e+07	5.44462e+07	1.90022e+07	1.97394e+07	2.35048e+07	1.2092e+07	1.23766e+07	1.01728e+07	1.68844e+07	3.39483e+07	NaN	0	0	1.912e-06	1.35e-05	7.4	481.6	399.1	399.1	3.98621e-08	3.41322e-09	0	0	1.44299e-06	1.40654e-07	0	0	1.82	37.85
P08603-1	CFH	High	[K].EGWIHTVCINGR.[W]	P08603-1 [785-796]	High	High	1xCarbamidomethyl [C8]	1	1	46	0	1441.7	1	NaN	NaN	NaN	NaN	NaN	NaN	NaN	NaN	NaN	NaN	NaN	NaN	NaN	NaN	NaN	NaN	NaN	NaN	NaN	NaN	NaN	NaN	777148	NaN	1.60815e+06	2.87594e+06	NaN	NaN	NaN	1.81803e+06	1.8435e+06	NaN	NaN	3.33787e+06	NaN	333708	1.44506e+06	5.92547e+06	1.24897e+06	1.72909e+07	NaN	NaN	NaN	NaN	NaN	745126	1.51093e+06	2.1392e+06	NaN	NaN	NaN	4.05143e+06	4.67912e+06	5.25087e+06	1.31114e+06	1.6776e+07	2.00553e+06	1.01394e+07	NaN	2.7036e+06	4.01755e+06	5.64717e+07	1.25424e+06	5.12886e+06	4.92395e+06	NaN	NaN	1.00726e+06	NaN	8.80743e+06	1.88235e+06	1.18772e+06	974700	2.15134e+06	1.18408e+07	1.99847e+07	5.70301e+06	NaN	1.81397e+07	7.18071e+06	2.39867e+06	3.30646e+06	NaN	0	785	1.912e-06	4.574e-07	8.94	619.5	450	450	1.14418e-09	8.30737e-11	0	0	4.14188e-08	2.33598e-09	0	0	3.02	38.9
Q15582	TGFBI	High	[R].EGVYTVFAPTNEAFR.[A]	Q15582 [534-548]	High	High		1	1	4	0	1700.83	0	NaN	NaN	NaN	NaN	NaN	NaN	NaN	NaN	NaN	NaN	NaN	NaN	NaN	NaN	NaN	NaN	NaN	NaN	NaN	NaN	NaN	NaN	NaN	NaN	NaN	NaN	NaN	NaN	NaN	NaN	NaN	NaN	NaN	NaN	NaN	NaN	NaN	NaN	NaN	NaN	NaN	NaN	NaN	NaN	NaN	NaN	NaN	NaN	NaN	NaN	NaN	NaN	NaN	NaN	745381	NaN	NaN	1.57094e+06	NaN	NaN	NaN	NaN	NaN	NaN	NaN	NaN	NaN	NaN	NaN	NaN	NaN	NaN	NaN	NaN	NaN	NaN	NaN	NaN	NaN	NaN	NaN	NaN	NaN	0	534	1.912e-06	1.407e-06	6.44	497.5	402.6	402.6	3.66701e-07	3.09721e-08	0	0	2.93684e-06	1.89086e-06	1.85885e-06	7.5092e-05	3.54	55.54
O76070	SNCG	High	[K].EGVVGAVEK.[T]	O76070 [13-21]	High	High		1	1	3	0	887.483	0	NaN	299215	NaN	NaN	NaN	NaN	333049	NaN	373590	NaN	NaN	662288	NaN	NaN	250652	NaN	NaN	NaN	NaN	NaN	411480	NaN	NaN	888449	NaN	657405	NaN	NaN	NaN	NaN	2.37772e+06	NaN	NaN	NaN	NaN	NaN	NaN	NaN	NaN	NaN	NaN	NaN	NaN	NaN	NaN	NaN	NaN	NaN	NaN	NaN	NaN	NaN	NaN	NaN	NaN	NaN	NaN	NaN	NaN	NaN	NaN	NaN	NaN	1.85829e+06	1.06937e+06	NaN	NaN	NaN	583175	1.14203e+06	NaN	NaN	573737	NaN	NaN	NaN	NaN	1.23902e+06	NaN	NaN	NaN	NaN	NaN	0	13	0.005494	0.07282	2.49	320.9	122.6	122.6	0.00324927	0.000118367	0.000118366	0.000869408	0.0258898	0.000724913	0.000724895	0.00678871	1.03	23.97
P01699		High	[R].VTISCSGSSSNIGSNTVNWYQQLPGTAPK.[L]	P01699 [37-65]	High	High	1xCarbamidomethyl [C5]	1	1	16	0	3053.46	0	874263	542186	507833	555660	NaN	835078	NaN	NaN	NaN	961337	NaN	586020	NaN	NaN	215551	NaN	728323	NaN	NaN	NaN	NaN	NaN	NaN	NaN	1.32269e+06	NaN	NaN	838466	NaN	NaN	NaN	NaN	NaN	2.09438e+06	NaN	NaN	NaN	NaN	NaN	NaN	NaN	NaN	NaN	NaN	NaN	NaN	NaN	NaN	NaN	NaN	NaN	NaN	3.70794e+06	NaN	NaN	NaN	NaN	NaN	NaN	NaN	NaN	NaN	NaN	NaN	NaN	NaN	894728	2.434e+06	624227	1.2798e+06	NaN	NaN	NaN	NaN	1.0033e+06	NaN	NaN	NaN	NaN	NaN	NaN	NaN	NaN	0	37	1.912e-06	1.132e-09	15.13	866.5	866.5	866.5	7.4321e-16	1.01419e-16	0	0	2.32735e-15	3.44425e-16	0	0	3.87	55.45
P62745	RHOB	High	[K].EGVREVFETATR.[A]	P62745 [165-176]	n/a	High		1	1	12	1	1393.71	2	NaN	357346	NaN	NaN	NaN	607039	2.31976e+06	640429	NaN	740269	1.68438e+06	1.94734e+06	NaN	1.79096e+06	1.26815e+06	399158	NaN	829879	5.87008e+06	NaN	NaN	NaN	NaN	NaN	998845	2.94512e+06	2.16562e+06	547085	NaN	2.01692e+06	NaN	NaN	NaN	NaN	NaN	NaN	NaN	NaN	4.00661e+06	NaN	NaN	NaN	2.95016e+06	339999	1.56717e+06	723769	677808	NaN	NaN	3.19012e+06	NaN	NaN	3.2722e+06	2.71563e+06	513933	4.21105e+06	554220	NaN	NaN	NaN	NaN	NaN	NaN	NaN	1.50566e+06	NaN	3.20175e+06	564800	538965	5.51854e+06	1.50906e+06	5.98761e+06	1.50419e+06	NaN	NaN	NaN	NaN	1.44801e+07	NaN	NaN	957816	2.92547e+06	NaN	0	0	1.912e-06	1.42e-06	NaN	NaN	NaN	NaN	NaN	NaN	NaN	NaN	NaN	NaN	NaN	NaN	3.69	33.66
P01700		High	[R].VTISCSGSSSNIGSNYVYWYQQLPGTAPK.[L]	P01700 [37-65]	High	High	1xCarbamidomethyl [C5]	1	1	6	0	3164.5	1	NaN	NaN	NaN	NaN	NaN	NaN	NaN	NaN	NaN	1.39537e+06	NaN	NaN	NaN	NaN	NaN	NaN	NaN	NaN	NaN	NaN	NaN	NaN	NaN	NaN	NaN	NaN	659887	NaN	NaN	NaN	971709	NaN	NaN	4.54116e+06	828110	NaN	3.31781e+06	2.34145e+06	NaN	NaN	NaN	NaN	NaN	NaN	NaN	775413	NaN	NaN	609098	NaN	NaN	1.21958e+06	NaN	2.19939e+06	NaN	NaN	NaN	1.05433e+06	NaN	NaN	NaN	NaN	NaN	NaN	1.20368e+06	NaN	NaN	NaN	667084	1.47153e+06	NaN	NaN	NaN	NaN	NaN	NaN	NaN	NaN	1.40725e+06	2.00559e+06	1.53359e+06	NaN	NaN	0	37	0.0003527	0.00406	2.13	211.3	211.3	211.3	0.00747486	0.000256149	0.000256048	0.00188102	0.0591446	0.00139362	0.00139361	0.0118851	3.23	61.53
P08134	RHOC	High	[K].EGVREVFEMATR.[A]	P08134 [165-176]	High	High		1	1	49	1	1423.7	1	NaN	NaN	1.57462e+06	2.46115e+06	NaN	344143	1.03763e+06	NaN	NaN	3.25596e+06	5.16883e+06	3.92394e+06	1.17579e+06	NaN	NaN	NaN	NaN	NaN	NaN	NaN	NaN	882040	NaN	999267	NaN	NaN	NaN	NaN	NaN	NaN	NaN	NaN	NaN	NaN	NaN	NaN	1.39839e+06	4.72656e+06	NaN	7.81495e+06	960979	NaN	2.87019e+06	NaN	NaN	NaN	NaN	NaN	NaN	7.03855e+06	351643	904213	NaN	NaN	NaN	NaN	NaN	NaN	NaN	NaN	NaN	NaN	NaN	3.7406e+06	6.01782e+06	NaN	NaN	NaN	NaN	3.11919e+06	6.11875e+06	NaN	NaN	NaN	NaN	NaN	3.38373e+06	NaN	NaN	NaN	1.8352e+06	NaN	NaN	0	0	1.912e-06	1.571e-07	10.16	776.8	470.7	470.7	6.91235e-11	7.35768e-12	0	0	5.53599e-10	8.57846e-11	0	0	3.71	41.95
P01703		High	[R].VTISCTGSSSNIGAGYDVHWYQQLPGTAPK.[L]	P01703 [37-66]	High	High	1xCarbamidomethyl [C5]	1	1	58	0	3194.52	0	770509	1.44296e+06	1.56043e+06	3.7356e+06	NaN	NaN	NaN	NaN	NaN	7.00257e+06	4.68268e+06	NaN	1.77894e+06	4.49316e+06	NaN	NaN	NaN	NaN	NaN	NaN	1.86798e+06	1.78858e+06	621730	NaN	NaN	2.75023e+06	NaN	NaN	NaN	NaN	4.91667e+06	1.05541e+06	646581	7.2995e+06	5.21732e+06	NaN	1.76077e+06	6.13308e+06	3.1013e+06	1.09094e+07	7.36014e+06	NaN	NaN	NaN	NaN	1.05642e+06	NaN	NaN	3.93043e+06	NaN	NaN	7.91767e+06	4.73004e+06	1.63392e+06	NaN	NaN	NaN	5.75663e+06	1.70421e+06	1.43543e+06	9.29026e+06	9.89686e+06	7.8788e+06	1.51878e+07	1.10375e+07	NaN	NaN	3.62604e+06	NaN	4.83204e+06	1.70035e+06	NaN	NaN	NaN	NaN	1.08368e+07	1.31529e+07	4.57753e+06	1.96577e+07	7.34545e+06	7.44718e+06	1.0825e+07	NaN	0	0	1.912e-06	6.305e-16	23.12	1226.8	1226.8	1226.8	7.52744e-24	1.13286e-24	0	0	6.0286e-23	8.16873e-24	0	0	7.23	52.14
Q9ULI3	HEG1	High	[K].EGVMVQTSGK.[S]	Q9ULI3 [140-149]	High	High	1xOxidation [M4]	1	2	6	0	1051.51	0	208434	NaN	NaN	NaN	NaN	NaN	NaN	NaN	NaN	NaN	NaN	NaN	NaN	NaN	NaN	NaN	NaN	NaN	NaN	NaN	NaN	NaN	NaN	NaN	NaN	NaN	NaN	NaN	NaN	NaN	NaN	NaN	NaN	NaN	NaN	NaN	NaN	467857	NaN	1.93105e+06	NaN	NaN	NaN	NaN	NaN	NaN	751558	NaN	NaN	NaN	NaN	NaN	NaN	NaN	NaN	NaN	NaN	NaN	NaN	NaN	NaN	NaN	NaN	NaN	NaN	NaN	NaN	NaN	NaN	NaN	NaN	NaN	NaN	NaN	NaN	NaN	NaN	NaN	NaN	NaN	NaN	NaN	NaN	0	140	4.9e-05	0.0007259	3.28	356.6	227.2	227.2	0.000519415	4.83442e-06	4.81507e-06	0.000130022	0.00415653	7.85608e-05	7.83246e-05	0.00107371	2.17	20.96
A0A087WSZ0	IGKV1D-8	High	[R].VTISCRMSQGISSYLAWYQQK.[P]	A0A087WSZ0 [41-61]	High	n/a	1xCarbamidomethyl [C5];1xOxidation [M7]	1	1	2	1	2522.22	0	NaN	NaN	NaN	NaN	NaN	NaN	NaN	NaN	NaN	NaN	NaN	NaN	NaN	NaN	NaN	NaN	NaN	NaN	NaN	NaN	NaN	NaN	NaN	NaN	NaN	NaN	NaN	NaN	NaN	NaN	NaN	NaN	NaN	NaN	NaN	NaN	NaN	NaN	NaN	NaN	838270	NaN	NaN	NaN	NaN	NaN	NaN	NaN	NaN	NaN	NaN	NaN	NaN	NaN	NaN	NaN	NaN	NaN	NaN	NaN	NaN	NaN	NaN	1.52202e+06	1.30645e+06	NaN	NaN	NaN	NaN	NaN	5.20076e+06	NaN	NaN	NaN	NaN	NaN	NaN	NaN	NaN	NaN	NaN	NaN	NaN	0	41	NaN	NaN	2.37	300.1	253.1	253.1	0.00430362	0.000150763	0.000150739	0.00105932	0.0134659	0.000412701	0.000412637	0.00371837	NaN	55.56
Q9Y6X5	ENPP4	High	[K].EGVLVEHVK.[N]	Q9Y6X5 [55-63]	n/a	High		1	1	2	0	1009.57	0	NaN	NaN	NaN	NaN	NaN	NaN	NaN	NaN	NaN	NaN	NaN	NaN	NaN	NaN	NaN	NaN	NaN	NaN	NaN	NaN	NaN	NaN	NaN	NaN	NaN	NaN	NaN	NaN	NaN	NaN	NaN	NaN	NaN	4.82409e+06	NaN	NaN	NaN	NaN	NaN	NaN	NaN	NaN	NaN	NaN	NaN	NaN	NaN	NaN	NaN	NaN	NaN	NaN	NaN	NaN	NaN	NaN	NaN	NaN	NaN	NaN	NaN	NaN	NaN	NaN	NaN	NaN	NaN	NaN	NaN	NaN	NaN	NaN	NaN	NaN	NaN	NaN	NaN	NaN	NaN	NaN	NaN	NaN	NaN	0	0	0.001512	0.02182	NaN	NaN	NaN	NaN	NaN	NaN	NaN	NaN	NaN	NaN	NaN	NaN	1.53	23.62
P55786	NPEPPS	High	[K].VTLSFPSTLQTGTGTLK.[I]	P55786 [129-145]	High	High		1	4	122	0	1750.96	1	1.73124e+06	1.03257e+06	773000	2.09022e+06	834302	562081	NaN	1.195e+06	NaN	NaN	NaN	3.23178e+06	NaN	NaN	3.72002e+06	512020	NaN	NaN	3.1811e+06	740445	608877	2.73233e+06	1.47188e+06	2.74403e+06	1.16588e+06	3.22277e+06	649794	NaN	2.41691e+06	3.2345e+06	NaN	NaN	3.80997e+06	3.16333e+06	NaN	1.35674e+06	1.26925e+06	1.81993e+06	1.56372e+06	4.95152e+06	1.33974e+06	1.0771e+06	6.553e+06	745947	4.88672e+06	NaN	1.27233e+06	8.75552e+06	2.28546e+06	1.93575e+06	1.14615e+06	1.38231e+06	2.73178e+06	9.22911e+06	1.64993e+06	3.40616e+06	982605	4.67127e+06	1.16432e+06	NaN	3.90851e+06	3.15612e+06	4.70103e+06	2.28682e+06	NaN	NaN	4.35079e+06	1.16668e+06	3.2564e+06	1.06648e+07	5.70047e+06	2.60149e+06	4.95894e+06	4.40962e+06	4.62947e+06	6.75356e+06	4.32162e+06	NaN	NaN	2.31665e+06	NaN	2.52347e+06	NaN	0	129	1.912e-06	7.293e-11	12.1	673	492.6	492.6	7.86287e-13	1.05516e-13	0	0	2.84633e-11	3.88945e-12	0	0	4.59	54.77
A0A075B6R2	IGHV4-4	High	[R].VTISVDK.[S]	A0A075B6R2 [87-93]	High	High		1	1	14	0	761.44	0	NaN	NaN	NaN	NaN	NaN	3.82268e+06	NaN	NaN	NaN	NaN	NaN	NaN	2.10006e+06	NaN	NaN	NaN	1.12515e+06	NaN	NaN	3.74827e+06	NaN	NaN	NaN	NaN	NaN	NaN	1.69431e+06	NaN	NaN	8.07495e+06	NaN	NaN	NaN	6.75821e+06	NaN	NaN	1.4686e+06	6.22136e+06	NaN	8.62123e+06	NaN	NaN	9.46791e+06	NaN	NaN	963954	NaN	4.53476e+06	1.15726e+06	NaN	NaN	NaN	NaN	NaN	NaN	NaN	952268	NaN	1.80169e+07	4.07275e+06	NaN	NaN	NaN	NaN	NaN	NaN	3.74492e+06	887804	NaN	NaN	NaN	6.8651e+06	3.48455e+06	NaN	6.92207e+06	4.90669e+06	NaN	NaN	1.43551e+07	3.75228e+06	NaN	NaN	NaN	0	0	0.001003	0.01526	1.2	288	57.1	57.1	0.0630631	0.00216762	0.00216761	0.0126958	0.194854	0.007759	0.00775895	0.0627957	1.16	24.89
P07737	PFN1	High	[K].EGVHGGLINKK.[C]	P07737 [117-127]	High	High		1	1	19	1	1151.65	1	NaN	172785	NaN	NaN	NaN	NaN	NaN	NaN	NaN	NaN	NaN	NaN	NaN	NaN	NaN	NaN	NaN	NaN	326245	NaN	NaN	NaN	NaN	NaN	NaN	NaN	NaN	NaN	NaN	NaN	NaN	NaN	NaN	2.51969e+06	NaN	NaN	NaN	NaN	NaN	NaN	NaN	NaN	NaN	NaN	NaN	NaN	NaN	NaN	NaN	753209	NaN	NaN	841499	NaN	NaN	356151	NaN	NaN	NaN	NaN	NaN	NaN	NaN	NaN	NaN	NaN	NaN	NaN	NaN	455329	NaN	516238	271292	468789	NaN	NaN	NaN	NaN	NaN	NaN	NaN	888908	NaN	0	0	1.642e-05	0.0002568	4.54	523.3	319.3	319.3	2.87062e-05	1.05545e-06	9.21514e-07	6.10836e-05	0.00103809	8.04682e-06	7.9982e-06	0.000119782	1.88	18.36
P07737	PFN1	High	[K].EGVHGGLINK.[K]	P07737 [117-126]	High	High		1	1	102	0	1023.56	1	601223	1.59202e+06	474384	1.43528e+06	NaN	560081	909915	1.11265e+06	389003	NaN	NaN	3.78225e+06	NaN	NaN	NaN	2.07444e+06	525946	950185	630339	7.7644e+06	1.09237e+07	263891	858321	1.68373e+06	316351	8.5562e+06	964494	2.29378e+06	1.20601e+06	9.45955e+06	810079	NaN	NaN	1.21731e+07	NaN	NaN	NaN	NaN	NaN	NaN	NaN	554172	6.61975e+06	626323	2.95022e+06	509329	358660	4.49089e+06	NaN	NaN	NaN	357692	1.43899e+07	2.20685e+07	2.62633e+06	1.02049e+07	2.98829e+06	3.47394e+06	7.68533e+06	4.19837e+06	NaN	387338	NaN	2.07731e+06	NaN	653342	1.01433e+07	975434	1.64884e+06	2.53368e+06	247176	1.44507e+07	867049	7.88733e+06	1.12444e+06	1.81941e+07	1.76481e+07	NaN	NaN	1.42397e+07	NaN	NaN	NaN	0	117	1.912e-06	1.584e-05	11.95	718.9	425.5	425.5	1.1256e-12	1.38923e-13	0	0	4.07462e-11	5.06201e-12	0	0	2.85	21.16
P35080-1	PFN2	High	[K].EGVHGGGLNK.[K]	P35080-1 [117-126]	n/a	High		1	1	3	0	967.496	0	NaN	NaN	NaN	NaN	NaN	NaN	7292.98	NaN	NaN	NaN	NaN	NaN	NaN	17241.5	NaN	NaN	NaN	NaN	86560.8	NaN	NaN	NaN	NaN	NaN	NaN	NaN	NaN	NaN	NaN	NaN	NaN	NaN	NaN	NaN	27759.2	NaN	NaN	NaN	NaN	NaN	NaN	NaN	NaN	NaN	NaN	NaN	NaN	NaN	NaN	NaN	NaN	NaN	NaN	NaN	NaN	NaN	NaN	63623	NaN	NaN	286073	NaN	NaN	NaN	115713	NaN	NaN	NaN	NaN	NaN	NaN	NaN	NaN	NaN	NaN	NaN	137020	NaN	265376	NaN	122396	82660.3	NaN	0	0	0.0002483	0.002826	NaN	NaN	NaN	NaN	NaN	NaN	NaN	NaN	NaN	NaN	NaN	NaN	1.93	16.19
Q9Y5K6	CD2AP	High	[K].EGVFPDNFAVQINELDK.[D]	Q9Y5K6 [317-333]	High	High		1	1	102	0	1934.95	2	966669	520608	247953	1.78161e+06	NaN	NaN	993442	NaN	978672	429106	2.10811e+06	3.17365e+06	373916	682516	490183	222601	NaN	NaN	2.20532e+06	NaN	NaN	2.50209e+06	896059	4.31219e+06	463606	NaN	NaN	NaN	2.08748e+06	2.63685e+06	NaN	NaN	NaN	2.91113e+06	500982	764285	2.33438e+06	2.36765e+06	2.46695e+06	6.41648e+06	1.17721e+06	995662	2.25327e+06	NaN	NaN	NaN	464053	NaN	781622	2.96835e+06	603998	927488	1.44324e+06	2.28411e+06	245060	NaN	NaN	2.73524e+06	NaN	587152	1.93254e+06	2.19338e+06	2.09403e+06	2.92913e+06	4.2033e+06	NaN	1.2813e+06	NaN	648493	2.76368e+06	1.53423e+06	NaN	1.40657e+06	NaN	NaN	NaN	NaN	NaN	1.69634e+06	NaN	NaN	NaN	NaN	0	0	1.912e-06	2.844e-10	12.45	702.4	561.8	561.8	3.58845e-13	4.55442e-14	0	0	1.299e-11	1.56038e-12	0	0	4.54	65.62
P52565-1	ARHGDIA	High	[K].EGVEYR.[I]	P52565-1 [106-111]	High	High		1	2	18	0	752.357	0	NaN	547665	NaN	NaN	300654	NaN	2.10606e+06	NaN	721081	NaN	NaN	NaN	NaN	NaN	NaN	NaN	NaN	NaN	761920	NaN	NaN	NaN	54579.9	NaN	NaN	NaN	NaN	NaN	NaN	235028	NaN	NaN	NaN	NaN	NaN	NaN	NaN	NaN	NaN	NaN	NaN	NaN	NaN	NaN	NaN	NaN	NaN	NaN	NaN	NaN	NaN	NaN	NaN	NaN	NaN	NaN	NaN	NaN	NaN	NaN	NaN	NaN	524020	1.53523e+06	5.30716e+06	1.55212e+06	437972	361730	NaN	686768	NaN	NaN	NaN	4.78262e+06	1.43168e+06	432523	1.42837e+06	672342	6.72478e+06	2.08726e+06	NaN	NaN	NaN	0	0	0.002085	0.02769	2.38	259.3	92.2	92.2	0.0041436	0.00014224	0.000142232	0.00106424	0.131185	0.00438211	0.00438202	0.0354124	1.3	19.8
Q8IYS5	OSCAR	High	[R].EGVAAPLQYR.[H]	Q8IYS5 [164-173]	High	High		1	7	79	0	1103.58	1	2.71382e+06	1.96724e+06	1.27358e+06	NaN	NaN	619321	989772	1.43823e+06	5.81902e+06	580562	4.83708e+06	NaN	1.01528e+06	2.38026e+06	393790	997271	856681	1.44937e+06	1.07057e+06	1.93059e+06	914623	NaN	846769	NaN	1.09803e+06	NaN	1.89424e+06	391006	NaN	5.10268e+06	4.41336e+06	966118	2.49447e+06	1.9743e+07	1.39996e+06	NaN	NaN	7.24582e+06	2.32786e+06	1.8016e+07	1.18982e+06	NaN	NaN	NaN	NaN	1.1497e+06	561774	NaN	1.57692e+06	NaN	NaN	1.21299e+07	NaN	NaN	518674	NaN	1.29756e+06	NaN	9.14428e+06	NaN	3.09087e+07	2.87059e+07	NaN	NaN	1.34424e+07	NaN	1.76058e+06	766667	NaN	NaN	2.9507e+06	1.7821e+06	NaN	3.79048e+06	4.91801e+06	1.7627e+07	7.19235e+07	3.67462e+07	6.47015e+06	2.39801e+06	1.84267e+07	4.35126e+07	NaN	0	158	4.9e-05	0.0007112	7.71	581.1	379.4	379.4	1.94511e-08	1.8017e-09	0	0	1.5578e-07	1.18429e-08	0	0	2.43	33.74
P17900	GM2A	High	[K].EGTYSLPK.[S]	P17900 [142-149]	High	High		1	1	125	0	894.457	3	9.86178e+06	6.00547e+06	3.0842e+06	1.13473e+07	2.52595e+06	3.31325e+06	8.08448e+06	4.0875e+06	7.06151e+06	6.01076e+06	9.5325e+06	6.6981e+06	3.82988e+06	5.87061e+06	3.46492e+06	5.78713e+06	5.07129e+06	4.68686e+06	1.37207e+07	6.96783e+06	5.22305e+06	8.43075e+06	4.27252e+06	9.8808e+06	6.816e+06	1.54654e+07	1.05863e+07	4.67458e+06	8.25232e+06	1.58801e+07	1.82663e+06	2.7326e+06	1.15518e+07	3.32857e+07	3.84652e+06	4.14842e+06	5.89686e+06	7.50205e+06	1.50957e+07	1.29274e+07	6.83421e+06	5.36877e+06	1.96535e+07	1.74747e+06	9.61121e+06	3.58869e+06	1.2167e+07	1.97038e+07	8.10942e+06	1.32401e+07	7.25224e+06	6.22227e+06	2.21311e+07	2.26413e+07	5.34748e+06	1.35832e+07	8.22313e+06	1.65875e+07	7.6884e+06	9.10827e+06	2.01251e+07	2.33388e+07	1.7582e+07	2.39998e+07	2.28211e+07	7.19606e+06	1.20663e+07	8.63593e+06	1.54295e+07	3.31331e+07	2.39311e+07	2.32616e+07	1.74162e+07	1.42733e+07	7.84192e+06	3.46287e+07	2.96721e+07	5.78757e+06	2.43852e+07	7.39001e+06	4.84023e+06	1.58405e+07	NaN	0	142	0.004107	0.04682	3.48	426.2	240.7	240.7	0.000329617	1.38468e-06	1.28074e-06	9.24556e-05	0.00263848	2.10325e-05	2.07999e-05	0.000322963	1.01	26.8
P06331		High	[R].VTISVDTSK.[N]	P06331 [93-101]	High	High		1	6	256	0	949.52	5	1.22126e+07	1.81635e+07	2.02076e+07	2.39289e+07	7.93809e+06	1.55328e+07	6.16894e+07	1.36624e+07	1.32678e+07	1.5255e+07	3.10207e+07	6.99491e+06	2.13953e+07	1.32593e+07	3.46652e+06	7.99292e+06	1.76526e+07	1.14455e+07	4.57357e+07	4.79001e+07	1.39703e+07	2.26047e+07	2.45738e+07	1.04308e+07	1.74949e+07	1.23036e+07	1.90485e+07	7.50136e+06	3.00774e+07	8.94582e+07	2.52416e+07	1.99469e+07	2.52127e+07	1.40272e+08	2.19089e+07	1.29838e+07	2.97009e+07	5.0192e+07	2.40332e+07	7.69413e+07	3.26287e+07	9.69896e+06	2.99736e+07	5.84998e+06	2.51034e+07	2.55816e+07	1.82216e+07	3.48972e+07	2.1725e+07	2.06886e+07	1.56338e+07	3.48504e+07	34475662	1.79044e+07	8.7737e+06	2.12394e+07	1.30453e+07	5.14611e+07	6.41801e+07	2.69473e+07	1.21176e+08	1.07798e+08	3.72317e+07	5.73235e+07	4.87409e+07	1.82127e+07	1.85346e+07	1.0158e+07	1.58304e+07	4.019e+07	3.59615e+07	2.81404e+07	2.63575e+07	3.72002e+07	7.33137e+07	9.36447e+07	1.14115e+08	7.66153e+07	1.33888e+08	4.85133e+07	4.15616e+07	5.83662e+07	NaN	0	93	7.454e-06	2.93e-05	5.7	579.3	258.6	258.6	1.99292e-06	1.21289e-07	0	0	1.5961e-05	1.89086e-06	1.61437e-06	6.82082e-05	2.13	27.48
Q96IU4	ABHD14B	High	[R].EGTIQVQGQALFFR.[E]	Q96IU4 [9-22]	High	High		1	1	508	0	1593.84	15	1.10867e+07	8.60874e+06	7.91711e+06	2.68795e+07	5.67966e+06	2.88609e+07	7.49956e+07	1.82232e+07	3.72761e+07	2.78274e+07	9.94076e+07	2.8609e+07	1.89098e+07	1.53169e+07	1.14059e+07	9.92962e+06	2.2934e+07	2.11349e+07	7.00423e+07	1.33562e+07	1.05585e+07	1.87071e+07	5.6714e+06	2.54596e+07	3.15884e+07	3.29623e+07	3.95737e+07	1.72543e+07	5.26021e+07	1.09735e+08	5.72577e+06	1.93807e+07	1.60981e+07	44205401	2.70068e+07	6.49387e+06	1.17639e+07	4.18953e+07	2.62995e+07	6.25476e+07	1.89401e+07	3.21597e+07	4.58212e+07	1.32481e+07	2.79538e+07	2.96619e+07	2.6905e+07	5.16861e+07	3.94018e+07	2.77256e+07	1.28409e+07	4.35897e+07	3.04259e+07	2.26863e+07	6.4455e+06	6.19012e+07	9.26105e+06	1.23318e+07	3.61041e+07	5.65443e+06	8.75162e+07	5.43644e+07	2.82268e+07	1.55779e+07	5.16735e+07	3.27833e+07	1.94754e+07	2.75571e+07	9.95406e+06	28200139	4.57503e+07	4.9876e+07	2.59367e+07	1.87813e+07	8.4836e+07	3.49317e+07	9.78814e+07	3.80343e+07	5.54067e+07	2.40487e+07	1.99361e+07	2.75028e+07	NaN	0	0	1.912e-06	1.294e-09	12.83	703.8	470.4	470.4	1.49503e-13	2.18548e-14	0	0	5.41193e-12	7.94363e-13	0	0	3.77	54.74
P15941-8	MUC1	High	[R].EGTINVHDVETQFNQYK.[T]	P15941-8 [127-143]	High	High		1	11	332	0	2021.96	5	1.41996e+07	1.45004e+07	1.80199e+07	2.19625e+07	2.36794e+07	1.20703e+07	5.98439e+06	1.12685e+07	1.71014e+07	2.00774e+07	3.9957e+07	2.01319e+07	9.01038e+06	3.532e+07	1.44355e+07	1.85414e+07	1.46498e+07	2.2777e+07	2.16118e+07	2.97318e+07	2.74429e+07	1.26837e+07	9.51433e+06	9.53799e+07	2.74144e+07	1.81889e+07	3.33045e+07	2.19173e+07	2.98703e+07	8.63954e+07	4.98426e+07	3.02202e+07	1.42133e+07	4.55092e+07	2.9253e+07	6.88228e+06	9.53117e+06	3.01049e+07	4.70654e+07	8.16417e+07	2.27283e+07	1.96509e+07	2.13593e+07	1.14096e+07	7.62569e+06	1.28902e+07	1.4437e+07	7.42398e+06	1.74604e+07	1.36937e+07	1.44059e+07	4.33722e+07	2.2383e+07	2.66989e+07	1.15254e+07	2.9964e+07	1.16802e+07	1.25971e+07	3.00256e+07	3.44186e+07	1.12109e+08	7.91028e+07	1.72542e+07	2.43386e+07	1.31081e+07	3.66445e+07	1.18703e+07	1.11194e+07	1.4579e+07	1.50972e+07	3.10033e+07	2.32714e+07	2.14057e+07	7.04441e+07	1.49006e+07	5.12835e+07	1.56383e+08	2.353e+07	1.12972e+08	3.1912e+07	1.11513e+08	6.71358e+07	NaN	0	127	1.912e-06	6.305e-16	20.56	1104.1	916.9	916.9	2.72476e-21	3.92426e-22	0	0	9.86352e-20	1.50327e-20	0	0	6.43	44.4
A4UGR9-3	XIRP2	High	[K].EGVIK.[K]	A4UGR9-3 [1767-1771]	High	n/a		1	1	2	0	545.329	1	766468	333516	NaN	757187	NaN	249579	1.23065e+06	NaN	NaN	273320	761196	1.20603e+06	NaN	865611	448202	177737	NaN	NaN	NaN	562726	NaN	NaN	NaN	597154	NaN	2.28776e+06	320190	NaN	NaN	2.0521e+06	1.53261e+06	NaN	508893	9.60191e+06	NaN	638810	632379	NaN	NaN	NaN	1.27137e+06	NaN	869482	NaN	NaN	465333	NaN	NaN	NaN	NaN	NaN	NaN	1.24773e+07	1.03035e+06	200319	756399	NaN	NaN	2.72378e+06	NaN	3.13538e+07	1.30035e+06	585377	1.39529e+07	1.00669e+07	NaN	533301	NaN	446304	713613	995837	503624	2.3837e+06	NaN	NaN	NaN	NaN	4.33776e+07	1.22673e+08	1.15014e+06	5.67778e+06	NaN	NaN	0	1767	NaN	NaN	0.83	320.6	19.5	19.5	0.148716	0.00620118	0.00620113	0.0403299	0.446223	0.0239039	0.0239038	0.206635	NaN	22.97
P43251	BTD	High	[K].EGYLHVCSNGLCCYLLYERPTLSK.[E]	P43251 [412-435]	High	High	3xCarbamidomethyl [C7;C12;C13]	1	4	5	0	2932.38	2	NaN	NaN	NaN	NaN	NaN	NaN	NaN	NaN	NaN	412939	3.423e+06	NaN	NaN	609338	266869	NaN	NaN	NaN	NaN	NaN	NaN	NaN	NaN	2.48485e+06	NaN	764080	NaN	NaN	NaN	NaN	NaN	NaN	NaN	NaN	834812	NaN	NaN	NaN	2.6778e+06	NaN	1.8446e+06	NaN	NaN	NaN	NaN	NaN	272220	NaN	NaN	833069	NaN	NaN	NaN	NaN	NaN	NaN	NaN	NaN	NaN	NaN	NaN	NaN	NaN	1.66328e+06	5.30798e+06	NaN	NaN	NaN	NaN	NaN	NaN	NaN	NaN	NaN	NaN	NaN	4.86337e+06	3.16644e+06	8.88117e+06	9.46984e+06	NaN	1.5304e+06	NaN	0	412	1.169e-05	6.28e-05	4.13	358.2	358.2	358.2	7.36974e-05	1.05545e-06	8.26589e-07	5.6392e-05	0.00266084	2.18877e-05	2.18131e-05	0.00032132	1.79	55.61
Q6UXI9-6	NPNT	High	[K].EGYQGDGLTCVYIPK.[V]	Q6UXI9-6 [261-275]	High	High	1xCarbamidomethyl [C10]	1	6	2	0	1699.8	0	NaN	NaN	NaN	NaN	NaN	NaN	NaN	NaN	NaN	NaN	NaN	NaN	NaN	NaN	NaN	NaN	NaN	NaN	NaN	NaN	NaN	NaN	NaN	NaN	NaN	NaN	NaN	NaN	NaN	NaN	NaN	NaN	NaN	NaN	NaN	459908	NaN	1.21981e+06	NaN	1.92557e+06	NaN	NaN	2.27198e+06	NaN	NaN	762036	773231	NaN	NaN	NaN	1.07194e+06	NaN	NaN	NaN	1.04351e+06	NaN	NaN	1.7475e+06	NaN	NaN	4.70956e+06	1.51037e+06	NaN	NaN	NaN	NaN	NaN	NaN	NaN	NaN	NaN	NaN	NaN	NaN	NaN	NaN	NaN	NaN	NaN	NaN	NaN	NaN	NaN	0	0	0.0009104	0.01373	2.65	340	250.8	250.8	0.00225334	6.96597e-05	6.93441e-05	0.000455962	0.00705333	0.000159283	0.000159201	0.00192957	1.93	49.11
P27695	APEX1	High	[K].EGYSGVGLLSR.[Q]	P27695 [126-136]	High	High		1	1	7	0	1137.59	1	NaN	575980	NaN	1.13734e+06	NaN	NaN	707008	NaN	NaN	NaN	NaN	993750	NaN	NaN	479019	338150	651761	NaN	NaN	NaN	NaN	NaN	553972	NaN	1.10481e+06	4.08613e+06	NaN	NaN	NaN	1.6063e+06	NaN	NaN	NaN	NaN	NaN	NaN	NaN	NaN	961367	NaN	NaN	NaN	3.01125e+06	NaN	479899	NaN	484256	NaN	1.33773e+06	1.59555e+06	2.4096e+06	NaN	3.248e+06	NaN	NaN	1.92485e+06	NaN	1.14296e+06	1.36144e+06	NaN	NaN	NaN	1.37931e+06	1.26985e+06	NaN	NaN	1.96486e+06	NaN	NaN	NaN	NaN	2.6033e+06	549060	930973	NaN	2.9679e+06	NaN	NaN	NaN	NaN	NaN	NaN	NaN	0	0	1.912e-06	3.847e-06	5.3	505.9	287.3	287.3	5.02257e-06	1.05545e-06	1.01389e-06	6.43045e-05	4.02246e-05	1.89086e-06	1.52263e-06	6.55738e-05	2.51	40.94
Q969L2	MAL2	High	[R].VTLPAGPDILR.[T]	Q969L2 [23-33]	High	High		1	1	267	0	1151.68	6	8.15149e+06	3.17253e+06	2.43791e+06	8.52849e+06	5.84789e+07	4.82439e+06	8.61351e+06	5.39154e+06	7.53653e+07	2.66812e+06	1.06954e+07	9.22247e+06	4.56595e+06	6.62685e+06	7.0799e+06	1.92426e+06	3.30736e+06	442850	1.4234e+07	2.20411e+06	4.54021e+06	8.1384e+06	4.95785e+06	1.83298e+08	1.19347e+07	8.21872e+06	4.21226e+06	1.66258e+06	12663250	1.30464e+07	9.02407e+06	5.25872e+06	5.12442e+06	1.24089e+07	3.38615e+06	3.91601e+06	6.7729e+06	8.43335e+06	2.21176e+07	1.09375e+07	8.47583e+06	5.98629e+07	2.47027e+07	4.16577e+06	1.6653e+07	7.31645e+06	1.09406e+07	1.56951e+07	9.69767e+06	1.22695e+07	9.28739e+06	8.13108e+06	1.58407e+07	1.37249e+07	1.85387e+06	9.33005e+06	3.92971e+06	1.67459e+07	1.20122e+07	3.5824e+06	1.75879e+07	1.51054e+07	1.58598e+07	1.11734e+07	2.84312e+07	1.62316e+08	3.30782e+07	6.83723e+06	4.7552e+06	1.26346e+07	1.5266e+07	5.12267e+06	7.12593e+06	1.70377e+07	1.44288e+07	1.23418e+07	6.75827e+06	1.33693e+07	8.42695e+06	7.58113e+06	3.86637e+06	4.70813e+06	NaN	0	23	1.912e-06	1.257e-05	3.64	400.4	230.7	230.7	0.000230166	1.38468e-06	1.32707e-06	9.54882e-05	0.00103622	8.04682e-06	8.04411e-06	0.000120207	2.4	49.1
Q9H6B4	CLMP	High	[K].VTLPCHHQLGLPEK.[D]	Q9H6B4 [31-44]	High	High	1xCarbamidomethyl [C5]	1	1	97	0	1628.86	2	NaN	NaN	864511	2.49951e+06	NaN	1.69974e+06	3.47306e+07	4.94809e+06	1.46746e+07	1.75846e+06	2.36263e+07	899277	3.56398e+06	1.45626e+07	1.12928e+06	NaN	3.86061e+06	1.28209e+06	1.66124e+07	NaN	NaN	NaN	665463	NaN	NaN	NaN	NaN	NaN	951128	3.46693e+06	8.7619e+06	637289	NaN	NaN	1.72655e+07	688478	NaN	NaN	3.83848e+07	2.60043e+06	13516103	NaN	3.59223e+06	NaN	2.10133e+06	1.77108e+07	2.49867e+06	529999	2.59836e+06	1.34543e+07	1.03454e+06	970117	2.52469e+06	2.26016e+06	806285	3.73165e+06	1.00539e+06	1.28625e+06	1.03849e+06	763589	5.9955e+06	2.50542e+06	1.03137e+06	3.35363e+07	6.09911e+07	NaN	NaN	1.10848e+06	NaN	NaN	NaN	2.13168e+06	5.05975e+06	NaN	1.85336e+07	NaN	9.95594e+07	5.97122e+07	1.27155e+08	5.47818e+07	1.76585e+07	9.33118e+06	NaN	0	31	1.912e-06	1.248e-10	13.06	802.6	589.9	589.9	8.62206e-14	1.28881e-14	0	0	6.90526e-13	9.80781e-14	0	0	3.91	30.62
P98160	HSPG2	High	[R].EHLLMALADLDELLIR.[A]	P98160 [1479-1494]	High	n/a		1	1	1	0	1865.02	0	NaN	NaN	NaN	NaN	NaN	NaN	NaN	NaN	NaN	NaN	NaN	NaN	NaN	NaN	NaN	NaN	402016	NaN	NaN	NaN	NaN	NaN	NaN	NaN	513133	NaN	340229	147902	674431	1.08299e+06	NaN	NaN	NaN	NaN	NaN	NaN	NaN	NaN	NaN	NaN	NaN	NaN	NaN	NaN	NaN	NaN	NaN	NaN	NaN	NaN	NaN	NaN	NaN	NaN	NaN	NaN	NaN	NaN	NaN	NaN	NaN	NaN	NaN	NaN	NaN	NaN	NaN	NaN	NaN	NaN	NaN	NaN	NaN	NaN	NaN	NaN	NaN	NaN	NaN	NaN	NaN	NaN	NaN	0	1479	NaN	NaN	0.84	43.3	30	30	0.143853	0.00597387	0.00597385	0.0391244	0.861394	0.0991057	0.0991056	0.636081	NaN	63.54
O95154	AKR7A3	High	[K].EHHFEGIALVEK.[A]	O95154 [239-250]	High	High		1	3	137	0	1408.72	2	2.10539e+06	NaN	462314	NaN	1.04346e+07	2.60789e+06	4.71417e+06	3.04052e+06	1.33347e+07	1.10143e+06	4.79505e+06	1.33387e+07	2.51998e+06	1.73303e+06	197473	NaN	1.94341e+06	1.23553e+06	7.80774e+06	NaN	653588	NaN	NaN	3.20447e+07	5.13046e+06	4.01386e+06	2.24533e+06	NaN	1.54404e+07	1.63217e+07	NaN	NaN	NaN	1.13171e+07	464243	NaN	NaN	6.82432e+06	NaN	1.6475e+07	4.87242e+06	1.5275e+07	1.33091e+07	322288	9.03114e+06	3.47991e+06	7.80915e+06	8.26414e+06	2.3119e+06	8.79426e+06	540069	9.71241e+06	1.1011e+07	7.29337e+06	NaN	1.22239e+07	1.6843e+06	8.69708e+06	NaN	NaN	1.89664e+07	1.17443e+07	2.39199e+06	NaN	1.14931e+07	2.49334e+07	1.26429e+07	4.64353e+06	NaN	2.99816e+06	2.67748e+07	NaN	3.88667e+06	8.00785e+06	4.21998e+06	7.70209e+06	2.3549e+07	2.50326e+06	7.52858e+06	2.09081e+06	3.17535e+06	2.57328e+06	NaN	0	239	1.912e-06	3.462e-09	11.29	652.6	511.3	511.3	5.18079e-12	6.30224e-13	0	0	1.87543e-10	2.22456e-11	0	0	4.17	33.72
O43488	AKR7A2	High	[K].EHHFEAIALVEK.[A]	O43488 [267-278]	High	High		1	1	112	0	1422.74	2	1.8438e+06	280183	NaN	799199	8.24437e+06	944702	3.4356e+06	920416	1.22081e+07	2.63926e+06	9.72389e+06	6.45506e+06	NaN	1.70209e+06	1.39749e+06	NaN	2.26691e+06	727331	6.07339e+06	2.13687e+06	487954	1.92649e+06	NaN	6.79259e+06	3.25309e+06	4.37322e+06	1.12157e+06	341064	7.40718e+06	8.15222e+06	959104	NaN	NaN	4.4161e+06	1.05966e+06	NaN	NaN	1.45426e+06	1.02405e+06	6.92244e+06	1.22631e+06	6.80436e+06	6.58516e+06	240192	NaN	2.53312e+06	2.95941e+06	5.66122e+06	4.57283e+06	9.25282e+06	956793	5.67227e+06	6.51039e+06	5.45672e+06	NaN	6.34732e+06	NaN	1.4665e+08	2.75244e+06	583417	1.86847e+07	4.88282e+06	689279	NaN	9.4096e+06	1.38492e+07	1.23269e+07	1.02491e+06	1.487e+06	3.64546e+06	4.82356e+07	6.88566e+06	4.84178e+06	6.39426e+06	3.15409e+06	6.27848e+06	1.63309e+07	4.77113e+06	4.4705e+06	NaN	3.92291e+06	2.49203e+06	NaN	0	267	1.912e-06	1.205e-09	11.11	652.2	471.5	471.5	7.75264e-12	8.75084e-13	0	0	2.80643e-10	2.95188e-11	0	0	3.67	36.19
O95865	DDAH2	High	[R].EHGVLGGK.[L]	O95865 [44-51]	High	High		1	1	171	0	796.431	3	1.59217e+06	614331	325719	3.02438e+06	473412	1.1396e+06	NaN	356638	NaN	2.15424e+06	NaN	1.33302e+06	3.2133e+06	623133	372219	605861	1.54894e+06	916498	976356	3.23026e+06	2.20321e+06	1.31219e+06	1.32956e+06	NaN	1.45091e+07	846294	2.64135e+06	1.35806e+06	2.40855e+06	1.02132e+06	578244	1.95283e+06	3.27373e+06	8.39935e+06	1.00121e+06	NaN	1.11005e+06	3.44345e+06	506531	1.1137e+07	2.44873e+06	2.66892e+06	1.43363e+06	473500	599789	246660	367044	683941	880466	1.9705e+06	1.41652e+06	3.36242e+06	4.64589e+06	1.05604e+06	905668	2.2164e+06	1.22481e+06	934023	854181	1.50176e+06	9.41512e+06	5.99601e+06	2.72172e+06	NaN	603188	1.18086e+06	1.48444e+06	1.90822e+06	237295	555032	1.8356e+06	508406	90163.3	4.76467e+06	2.34557e+06	1.292e+06	2.36753e+06	NaN	NaN	NaN	NaN	2.92908e+06	NaN	0	0	0.0001176	0.00143	7.89	590.9	325.5	325.5	1.27511e-08	1.19452e-09	0	0	4.61585e-07	4.88172e-08	0	0	1.96	17.73
P08183	ABCB1	High	[K].EHGTHQQLLAQK.[G]	P08183 [1253-1264]	High	High		1	5	69	0	1389.72	0	NaN	NaN	NaN	NaN	NaN	NaN	NaN	NaN	NaN	NaN	NaN	NaN	NaN	NaN	NaN	NaN	NaN	NaN	NaN	NaN	NaN	376473	214856	NaN	389863	290213	245143	NaN	240797	760304	320661	326735	168966	NaN	215977	1.0181e+06	NaN	105217	718822	580181	NaN	NaN	1.35463e+06	NaN	170644	119234	NaN	302939	243133	1.59453e+06	368006	NaN	NaN	NaN	338074	471343	482005	NaN	NaN	229732	501654	NaN	438962	788023	472967	NaN	374126	145117	589514	NaN	NaN	296787	350193	1.80394e+06	543036	NaN	NaN	NaN	NaN	632105	504836	NaN	NaN	0	0	1.912e-06	6.176e-08	11.54	709.6	515.6	515.6	2.8545e-12	3.94745e-13	0	0	1.03332e-10	1.40614e-11	0	0	3.88	18.7
P26639-1	TARS	High	[K].VTLPDGK.[Q]	P26639-1 [85-91]	High	n/a		1	1	13	0	729.414	1	2.06572e+06	723124	NaN	1.00225e+07	1.51956e+07	3.46924e+06	2.46504e+06	3.22219e+06	1.42055e+07	6.73681e+06	NaN	6.20094e+06	2.2205e+06	NaN	NaN	430283	NaN	NaN	NaN	1.01844e+06	743661	NaN	NaN	1.99256e+07	1.24154e+06	1.60685e+06	1.0377e+06	977849	1.0014e+06	NaN	NaN	933062	2.09756e+06	1.32654e+06	NaN	457221	1.5639e+06	NaN	934730	1.90608e+06	NaN	1.36032e+07	2.42171e+06	6.43534e+06	3.06255e+06	NaN	1.3596e+06	NaN	816830	NaN	NaN	NaN	1.34769e+06	1.70888e+06	563605	1.84113e+06	693086	NaN	NaN	574273	NaN	3.66756e+06	NaN	NaN	7.64732e+06	1.67978e+07	2.43351e+06	1.46325e+06	1.21656e+06	2.99874e+06	3.98318e+06	NaN	NaN	NaN	1.28031e+06	NaN	NaN	NaN	NaN	3.52301e+06	NaN	NaN	NaN	0	85	NaN	NaN	1.2	229.7	17.7	17.7	0.0625621	0.00214892	0.0021489	0.0126537	0.439637	0.0235938	0.0235938	0.203727	NaN	45.55
P61019-1	RAB2A	High	[R].EHGLIFMETSAK.[T]	P61019-1 [140-151]	High	High		1	4	27	0	1362.67	1	NaN	NaN	NaN	NaN	652694	159639	2.53874e+06	NaN	NaN	888637	101942	865396	449143	NaN	51658.4	244199	NaN	NaN	4.98397e+06	NaN	NaN	853819	NaN	1.31255e+06	NaN	1.6359e+06	703335	NaN	NaN	1.29045e+06	742396	NaN	NaN	NaN	NaN	NaN	NaN	NaN	1.38318e+06	NaN	1.23136e+06	508296	381301	248652	1.03094e+06	439362	NaN	226737	131562	107894	570854	NaN	NaN	NaN	NaN	NaN	NaN	NaN	NaN	NaN	NaN	NaN	NaN	NaN	NaN	954942	NaN	106608	153818	1.89166e+06	1.09923e+06	NaN	3.06763e+06	NaN	973585	NaN	NaN	NaN	NaN	3.95862e+06	NaN	NaN	NaN	0	0	1.526e-05	0.0001544	6.44	575.1	391.7	391.7	3.61531e-07	3.07862e-08	0	0	2.89544e-06	1.89086e-06	1.86307e-06	7.52445e-05	2.81	38.77
Q9BTM9-1	URM1	High	[R].VTLPGQEEPWDIR.[N]	Q9BTM9-1 [27-39]	n/a	High		1	3	4	0	1539.78	1	NaN	NaN	NaN	NaN	NaN	NaN	NaN	NaN	NaN	NaN	NaN	NaN	NaN	NaN	NaN	NaN	NaN	NaN	NaN	NaN	NaN	NaN	NaN	NaN	NaN	1.32963e+06	NaN	NaN	NaN	1.52343e+06	NaN	NaN	NaN	NaN	NaN	NaN	NaN	NaN	NaN	NaN	NaN	NaN	NaN	NaN	NaN	NaN	NaN	NaN	NaN	NaN	NaN	NaN	NaN	NaN	NaN	NaN	NaN	NaN	NaN	NaN	NaN	NaN	NaN	NaN	3.61434e+06	NaN	NaN	NaN	NaN	NaN	NaN	NaN	NaN	NaN	3.07197e+06	NaN	5.02868e+06	NaN	NaN	NaN	NaN	NaN	NaN	0	0	1.169e-05	3.893e-05	NaN	NaN	NaN	NaN	NaN	NaN	NaN	NaN	NaN	NaN	NaN	NaN	3.04	52.1
Q9BRR0-1	ZKSCAN3	High	[K].EHGKISCHLR.[E]	Q9BRR0-1 [273-282]	n/a	High	1xCarbamidomethyl [C7]	1	2	1	1	1236.63	1	2.71139e+06	NaN	NaN	NaN	NaN	NaN	445482	NaN	NaN	760241	NaN	NaN	NaN	NaN	NaN	NaN	NaN	NaN	NaN	NaN	NaN	1.27752e+06	1.18246e+06	NaN	1.05528e+06	1.33817e+06	515211	672476	1.95857e+06	NaN	1.46219e+06	NaN	NaN	6.33856e+06	NaN	NaN	596868	NaN	NaN	1.91637e+06	952809	NaN	282991	NaN	NaN	NaN	NaN	442667	NaN	579731	394756	NaN	NaN	NaN	198148	1.33663e+06	249885	NaN	NaN	NaN	NaN	1.63799e+06	1.52093e+06	NaN	NaN	487827	NaN	807743	NaN	NaN	875511	NaN	511573	NaN	NaN	NaN	NaN	NaN	6.37232e+06	NaN	NaN	NaN	NaN	0	0	0.006227	0.0882	NaN	NaN	NaN	NaN	NaN	NaN	NaN	NaN	NaN	NaN	NaN	NaN	1.37	23.39
Q14118	DAG1	High	[R].VTIPTDLIASSGDIIK.[V]	Q14118 [80-95]	High	High		1	1	207	0	1642.93	3	2.67986e+06	1.02882e+06	3.84738e+06	3.97678e+06	NaN	2.63411e+06	4.07148e+06	6.39615e+06	1.97924e+06	3.0052e+06	6.21258e+06	2.15667e+06	664278	7.73117e+06	143120	1.14751e+06	1.41609e+06	2.57103e+06	2.2865e+07	705510	1.29304e+06	1.33738e+06	344576	1.69083e+06	1.44993e+06	6.50337e+06	2.34967e+06	713126	1.56145e+06	1.4047e+07	3.0912e+06	4.9248e+06	694984	5.84249e+06	2.72093e+06	2.63214e+06	989231	6.19509e+06	2.00422e+07	1.58564e+07	1.28121e+07	5.47688e+06	4.17314e+06	952741	1.86119e+06	3.69488e+06	1.29719e+06	392446	1.68559e+06	1.47774e+07	NaN	4.58387e+06	4.61264e+06	738860	792714	4.16847e+06	529432	548370	3.02942e+06	1.43083e+06	9.58872e+06	3.17358e+06	NaN	2.45459e+06	1.04743e+07	3.41205e+06	7.73414e+06	1.42973e+06	520950	828885	1.25557e+06	2.7657e+06	1.53345e+06	2.20461e+07	2.05757e+07	7.76095e+06	6.46804e+07	1.20804e+07	1.2321e+06	9.80298e+06	5.13903e+06	1.83135e+07	NaN	0	80	1.912e-06	5.275e-10	11.1	624.1	418.4	418.4	7.86287e-12	8.99607e-13	0	0	2.84633e-10	3.06675e-11	0	0	3.95	62.94
Q8NF91	SYNE1	High	[K].VTIQEIESK.[L]	Q8NF91 [1488-1496]	High	n/a		1	1	1	0	1046.57	0	NaN	NaN	NaN	NaN	NaN	NaN	NaN	NaN	733824	NaN	NaN	NaN	NaN	NaN	NaN	NaN	NaN	NaN	4.27976e+06	NaN	NaN	NaN	NaN	NaN	NaN	NaN	NaN	NaN	NaN	NaN	NaN	NaN	NaN	NaN	NaN	NaN	NaN	NaN	NaN	NaN	NaN	NaN	NaN	NaN	NaN	NaN	NaN	NaN	NaN	NaN	NaN	NaN	NaN	NaN	NaN	NaN	NaN	NaN	NaN	NaN	NaN	NaN	NaN	847184	NaN	NaN	477165	NaN	NaN	NaN	NaN	NaN	NaN	NaN	NaN	NaN	NaN	1.09501e+06	NaN	NaN	1.3283e+06	NaN	NaN	0	1488	NaN	NaN	0.96	84	30.4	30.4	0.110392	0.00431535	0.00431534	0.026999	0.658747	0.0470159	0.0470158	0.391317	NaN	54.47
Q9NQ79	CRTAC1	High	[R].EHGDPLIEELNPGDALEPEGR.[G]	Q9NQ79 [383-403]	High	High		1	3	113	0	2287.08	2	NaN	NaN	1.18841e+06	2.86453e+06	1.63789e+06	4.34674e+06	5.66572e+06	2.12052e+06	8.43321e+06	3.35427e+06	4.95726e+06	4.29805e+06	748785	3.12749e+06	1.6416e+06	1.64717e+06	2.93618e+06	868156	7.83407e+06	2.26367e+06	2.95444e+06	2.10869e+06	1.72578e+06	3.5325e+06	2.21342e+06	1.15607e+07	4.27383e+06	443043	3.56331e+06	2.18564e+06	1.08192e+06	1.69598e+06	485663	1.08585e+07	987880	1.23234e+06	1.77813e+06	1.42399e+06	6.22545e+06	2.99609e+06	4.4948e+06	2.70175e+06	3.63213e+06	1.70242e+06	2.26582e+06	3.45804e+06	2.15958e+06	648844	1.70407e+06	2.58163e+06	2.35508e+06	3.28787e+06	9.54428e+06	8.65579e+06	2.0591e+06	4.233e+06	1.11822e+06	2.82173e+06	2.16303e+06	1.4144e+06	2.37851e+06	1.01554e+07	2.30526e+06	4.4708e+06	2.65949e+06	3.36819e+06	3.13164e+06	630291	963074	7.66479e+06	2.56117e+06	2.36208e+06	3.49432e+06	2.58295e+06	4.84401e+06	4.22186e+06	NaN	NaN	7.28183e+06	NaN	NaN	NaN	NaN	0	0	1.912e-06	1.286e-15	17.24	902.9	902.9	902.9	5.78192e-18	8.62826e-19	0	0	2.09303e-16	3.32512e-17	0	0	5.92	53.94
P11586	MTHFD1	High	[R].EHGAFDAVK.[C]	P11586 [776-784]	High	Medium		1	1	3	0	973.474	0	NaN	NaN	NaN	394267	172487	NaN	253677	NaN	474247	NaN	1.1719e+06	NaN	377433	NaN	675536	NaN	NaN	NaN	1.0113e+06	NaN	NaN	NaN	NaN	582947	1.09014e+06	NaN	NaN	NaN	1.14276e+06	NaN	NaN	656361	1.09112e+06	NaN	NaN	NaN	NaN	NaN	453854	NaN	NaN	636513	NaN	NaN	NaN	NaN	NaN	NaN	484327	1.56097e+06	1.07804e+06	NaN	550199	NaN	NaN	NaN	NaN	NaN	NaN	NaN	NaN	2.10413e+06	NaN	NaN	NaN	NaN	NaN	356004	481109	NaN	1.35823e+06	NaN	1.05441e+06	3.5377e+06	468554	NaN	NaN	NaN	NaN	NaN	NaN	NaN	NaN	0	776	0.01256	0.2369	3.1	391.4	181	181	0.000803308	1.395e-05	1.39336e-05	0.000167203	0.0282802	0.00078199	0.000781961	0.00727135	1.33	21.5
P43490	NAMPT	High	[K].EHFQDDVFNEK.[G]	P43490 [89-99]	High	High		1	1	19	0	1407.62	1	NaN	2.13506e+06	NaN	1.37694e+07	1.11782e+07	1.16578e+06	NaN	621942	6.36718e+06	2.238e+07	5.39737e+06	1.63304e+07	6.37418e+06	3.30637e+06	611621	399214	NaN	390690	NaN	NaN	NaN	1.08795e+06	NaN	1.67562e+07	NaN	1.0706e+07	NaN	NaN	NaN	NaN	NaN	NaN	NaN	NaN	NaN	NaN	NaN	NaN	NaN	NaN	2.66962e+07	5.76637e+06	2.66553e+06	1.22452e+06	2.01757e+06	NaN	NaN	1.82907e+06	1.38986e+07	4.10336e+07	2.22775e+07	4.40613e+07	1.27851e+07	NaN	NaN	2.12342e+06	673993	NaN	1.98742e+06	NaN	NaN	NaN	NaN	NaN	NaN	1.40993e+07	2.78688e+06	1.56092e+07	1.14595e+07	4.0667e+06	9.98804e+06	2.39945e+06	2.03714e+06	NaN	NaN	5.82737e+06	4.25337e+06	NaN	NaN	NaN	NaN	2.3112e+06	NaN	0	0	1.912e-06	2.673e-08	12.29	770.9	413.2	413.2	5.08766e-13	6.2556e-14	0	0	4.07462e-12	5.48003e-13	0	0	3.77	31.49
P12955	PEPD	High	[K].EHFK.[E]	P12955 [115-118]	High	n/a		1	1	4	0	560.283	2	NaN	NaN	393252	2.64612e+06	1.64115e+07	964642	1.12884e+06	1.66053e+06	1.85945e+07	3.00222e+06	2.72423e+06	3.52512e+06	1.75754e+06	1.3002e+06	NaN	206846	NaN	799583	2.54334e+06	NaN	NaN	3.0088e+06	297171	3.15512e+07	2.07634e+06	2.80405e+06	580239	NaN	407885	2.26054e+06	7.96397e+06	351216	397841	NaN	2.44372e+06	1.76305e+06	NaN	NaN	2.78238e+06	NaN	5.71552e+06	1.26591e+07	1.10863e+06	1.93051e+06	2.01719e+06	1.94897e+06	483634	647387	NaN	9.48276e+06	4.11262e+06	1.6437e+07	2.24971e+06	NaN	602233	NaN	NaN	425691	NaN	NaN	NaN	1.03493e+06	1.09983e+06	1.63628e+07	2.78386e+07	3.2723e+07	846506	NaN	744626	1.46924e+06	630508	NaN	NaN	7.10742e+06	7.12066e+06	5.46882e+06	1.01789e+07	1.56586e+07	8.50462e+07	2.09254e+07	8.66009e+06	NaN	NaN	0	115	NaN	NaN	2.3	440.4	34	34	0.00503611	0.000174834	0.000174827	0.00111258	0.155494	0.00568145	0.00568144	0.0460626	NaN	24.11
P53396-2	ACLY	High	[K].EHEVTIFVR.[R]	P53396-2 [370-378]	High	High		1	3	5	0	1129.6	1	NaN	240099	400605	NaN	NaN	800754	421925	728985	NaN	475587	1.008e+06	846904	NaN	NaN	472704	NaN	NaN	285647	2.63585e+06	NaN	673073	404833	910697	749981	220099	1.87957e+06	674290	395079	487647	848076	NaN	NaN	549141	3.00123e+06	NaN	NaN	1.79723e+06	NaN	772273	NaN	1.53095e+06	NaN	734404	NaN	1.09723e+06	695033	NaN	420184	NaN	NaN	NaN	NaN	NaN	2.31135e+06	163195	NaN	842883	721330	1.09841e+06	479412	NaN	NaN	1.60192e+06	1.24498e+06	NaN	NaN	NaN	NaN	706231	NaN	NaN	NaN	1.86414e+06	2.42609e+06	4.45643e+06	2.56646e+06	6.2623e+06	NaN	NaN	NaN	NaN	NaN	NaN	0	0	0.0009189	0.01383	3.17	409.9	205.5	205.5	0.00068368	7.75627e-06	7.7104e-06	0.000170867	0.00546962	0.000100017	9.99542e-05	0.00114795	2.04	33.98
O60884	DNAJA2	High	[K].EHEVFQR.[D]	O60884 [256-262]	High	High		1	1	43	0	944.458	2	NaN	218439	NaN	NaN	NaN	NaN	5.10769e+06	186420	1.4828e+06	77159.8	183494	574715	NaN	NaN	181694	NaN	NaN	NaN	2.73675e+06	238004	NaN	NaN	96614.8	425652	265300	540337	NaN	NaN	364383	698841	1.34616e+06	NaN	NaN	NaN	2.94506e+06	284522	101940	NaN	1.51016e+06	NaN	1.13751e+06	350148	633355	NaN	157233	1.34597e+06	1.67958e+06	485656	NaN	1.70351e+06	339848	NaN	773994	NaN	NaN	402397	NaN	455957	1.61948e+06	331894	NaN	NaN	NaN	2.19125e+06	490740	NaN	273150	308457	185588	565565	497482	693689	474809	1.79982e+06	1.38811e+06	NaN	1.36054e+06	NaN	1.37572e+07	2.59408e+06	NaN	NaN	NaN	0	0	0.0005251	0.006648	2.78	428.3	184.4	184.4	0.001641	4.78128e-05	4.7808e-05	0.000276505	0.0131088	0.00037351	0.000373377	0.00353125	1.61	19.82
Q9Y6R7	FCGBP	High	[R].VTLQPYNVAQLQSSVDLSGSK.[V]	Q9Y6R7 [193-213]	High	High		1	1	18	0	2234.17	0	NaN	NaN	NaN	NaN	NaN	NaN	806579	NaN	1.72282e+06	NaN	1.35881e+06	NaN	NaN	NaN	NaN	NaN	NaN	NaN	2.07176e+06	NaN	505854	NaN	510533	8.8274e+06	NaN	NaN	1.0936e+06	NaN	NaN	1.71594e+06	NaN	NaN	NaN	NaN	724737	NaN	NaN	1.06392e+06	3.12567e+06	7.62373e+06	1.70915e+06	NaN	NaN	243357	847510	929239	796717	1.13432e+06	NaN	1.87777e+06	910099	1.49304e+06	781725	2.55046e+06	NaN	1.5925e+06	NaN	1.4007e+06	NaN	NaN	NaN	4.20393e+06	1.25675e+06	NaN	2.71921e+06	3.34288e+06	1.20819e+06	431937	1.28754e+06	4.4437e+06	2.01637e+06	3.0462e+06	1.461e+06	962535	1.68453e+06	NaN	NaN	3.33974e+06	2.28812e+06	NaN	NaN	NaN	NaN	0	0	1.912e-06	3.053e-14	14.41	776.2	669.8	669.8	3.86383e-15	5.03925e-16	0	0	1.39869e-13	1.72213e-14	0	0	5.27	56.04
P15144	ANPEP	High	[R].VTLR.[P]	P15144 [87-90]	High	n/a		1	1	7	0	488.319	0	NaN	NaN	NaN	NaN	NaN	NaN	NaN	NaN	NaN	NaN	NaN	NaN	NaN	NaN	NaN	NaN	NaN	NaN	NaN	NaN	NaN	NaN	NaN	NaN	NaN	NaN	NaN	NaN	NaN	NaN	NaN	NaN	NaN	NaN	NaN	NaN	NaN	NaN	NaN	NaN	NaN	NaN	NaN	NaN	NaN	NaN	NaN	NaN	NaN	NaN	NaN	NaN	NaN	NaN	NaN	NaN	NaN	NaN	NaN	NaN	3.77691e+06	2.56867e+06	NaN	NaN	NaN	NaN	NaN	NaN	NaN	NaN	NaN	2.31487e+06	NaN	NaN	NaN	NaN	NaN	NaN	NaN	NaN	NaN	NaN	NaN	0	87	NaN	NaN	2.19	250.5	250.5	250.5	0.00648064	0.000217509	0.000217352	0.00163454	0.192145	0.00712481	0.00712437	0.0580266	NaN	26.76
P15144	ANPEP	High	[R].VTLRPYLTPNDR.[G]	P15144 [87-98]	High	High		1	1	574	0	1444.79	16	7.22073e+07	5.45642e+07	2.47912e+07	7.6217e+07	3.11498e+07	5.24115e+06	4.61069e+08	9.45837e+07	1.30178e+07	1.20476e+08	1.23393e+07	1.37196e+07	3.5424e+07	9.71413e+07	2.88023e+07	3.40592e+07	3.27623e+06	1.84227e+06	2.95742e+08	5.22343e+07	8.22007e+06	8.11418e+07	7.23439e+07	3.87475e+07	1.12989e+08	2.44739e+08	3.87928e+06	3.52617e+07	1.72584e+08	1.26356e+08	1.12418e+08	5.88119e+07	7.36702e+07	2.22654e+08	1.19208e+07	1.25718e+08	5.42333e+07	1.24499e+08	1.88378e+07	2.32922e+08	2.11969e+08	1.32441e+08	1.82086e+07	1.82118e+07	1.78621e+08	8.57017e+06	5.98624e+07	1.70908e+08	6.99662e+07	1.29252e+08	1.30198e+08	1.05191e+08	7.65758e+07	3.12468e+08	3.19105e+07	1.4952e+08	4.46777e+06	1.56662e+07	1.31482e+08	8.41229e+06	2.12215e+08	2.83558e+08	1.65199e+08	1.61007e+08	144786230	1.37244e+08	1.37287e+08	4.93421e+07	6.65341e+06	2.52719e+08	2.02976e+08	107657050	8.31108e+07	3.55834e+08	3.38152e+07	2.1038e+07	2.26798e+08	1.20515e+07	250268410	182873557	6.34692e+07	1.91757e+07	NaN	0	87	1.912e-06	3.207e-10	10.83	600.9	474.2	474.2	1.49503e-11	1.97966e-12	0	0	5.41193e-10	7.26551e-11	0	0	3.47	27.54
Q13126-2	MTAP	High	[K].EHEEAVSVDR.[V]	Q13126-2 [226-235]	High	High		1	4	14	0	1170.54	1	NaN	NaN	NaN	NaN	NaN	NaN	NaN	180741	NaN	NaN	NaN	NaN	NaN	NaN	NaN	NaN	NaN	NaN	NaN	NaN	NaN	NaN	NaN	NaN	NaN	NaN	NaN	NaN	NaN	NaN	NaN	94801.2	NaN	NaN	NaN	NaN	NaN	NaN	NaN	NaN	NaN	NaN	NaN	NaN	NaN	NaN	NaN	NaN	483947	618366	NaN	NaN	NaN	NaN	NaN	382391	NaN	NaN	NaN	NaN	NaN	555207	NaN	NaN	NaN	NaN	NaN	NaN	NaN	816655	NaN	NaN	698694	NaN	NaN	NaN	NaN	NaN	NaN	NaN	NaN	NaN	NaN	0	226	1.912e-06	2.988e-06	11.47	700.9	608.5	608.5	3.39989e-12	4.25392e-13	0	0	2.72291e-11	3.04482e-12	0	0	2.63	18.62
P15144	ANPEP	High	[R].VTLRPYLTPNDRGLYVFK.[G]	P15144 [87-104]	High	High		1	1	27	1	2152.19	1	NaN	NaN	NaN	NaN	NaN	NaN	4.01762e+06	447209	NaN	1.91274e+06	NaN	NaN	NaN	504146	375751	NaN	NaN	NaN	1.33358e+07	NaN	NaN	NaN	NaN	2.0003e+06	1.31034e+06	734992	1.61452e+06	1.07475e+06	7.73404e+06	1.43798e+07	923323	NaN	NaN	NaN	NaN	NaN	NaN	1.97938e+06	923576	3.75977e+06	870408	1.56788e+06	NaN	304494	691404	NaN	348532	1.3184e+06	NaN	2.29252e+06	396892	728301	NaN	1.37315e+06	449998	1.40204e+07	NaN	1.15707e+06	NaN	NaN	NaN	991046	NaN	NaN	NaN	NaN	1.27734e+06	NaN	NaN	1.36272e+06	846486	1.34736e+06	3.20542e+06	NaN	NaN	NaN	NaN	NaN	NaN	NaN	3.4158e+06	NaN	NaN	0	0	1.912e-06	7.04e-13	10.1	630.9	562.8	562.8	7.96942e-11	8.63541e-12	0	0	2.8849e-09	2.92613e-10	0	0	5.06	48.26
P02765	AHSG	High	[K].EHAVEGDCDFQLLK.[L]	P02765 [107-120]	High	High	1xCarbamidomethyl [C8]	1	1	1322	0	1660.76	45	1049606090	7.15219e+07	2.51862e+08	4.23828e+08	1.71042e+07	2.21279e+07	2.13144e+07	2.53799e+07	2.8643e+07	1.05086e+08	5.6522e+07	1.56189e+08	2.04846e+08	2.50579e+08	3.31676e+07	1.06705e+07	1.03855e+08	4.21386e+07	5.30523e+07	3.0368e+08	1.22852e+08	259958004	7.53744e+07	3.2866e+07	9.15746e+07	6.47062e+07	1.08353e+08	3.24742e+07	7.37359e+07	6.5241e+07	2.93652e+08	5.58334e+07	4.17794e+07	5.8354e+08	1.6837e+08	1.14327e+08	6.0146e+07	1689082720	115916484	2840759708	1.85326e+08	3.12761e+07	3.30582e+07	1.03115e+07	3.57524e+07	2.44971e+07	4.5631e+08	5.20021e+07	4.90395e+08	1.67445e+08	7.38295e+07	1.20215e+08	5.24456e+07	6.22444e+07	1.2012e+07	4.27909e+07	1.9892e+07	8.46267e+07	2.19453e+08	9.42764e+07	1226759425	5.72314e+08	2431471952	7.95257e+07	1.62238e+08	5.4247e+07	3.97e+07	3.15484e+08	3.439e+07	6.80888e+07	1.03277e+08	2.80351e+07	2.88312e+07	3.669e+07	3.55729e+07	8.90589e+08	2348377109	404005745	1285383416	1.19769e+08	1.0011e+08	7.41646e+08	NaN	0	0	1.912e-06	6.384e-15	17.29	950.5	793.6	793.6	5.18079e-18	7.44354e-19	0	0	1.87543e-16	2.80267e-17	0	0	5.4	39.84
A0A087WSZ0	IGKV1D-8	High	[R].VTISCR.[M]	A0A087WSZ0 [41-46]	High	n/a	1xCarbamidomethyl [C5]	1	1	1	0	735.382	0	451048	563076	731408	701472	NaN	NaN	739610	NaN	1.34556e+06	547728	NaN	NaN	1.09454e+06	1.18224e+06	NaN	NaN	NaN	NaN	NaN	1.18499e+06	NaN	2.0671e+06	882519	NaN	NaN	NaN	NaN	NaN	NaN	NaN	1.31545e+06	NaN	NaN	1.03922e+07	938809	521262	1.20533e+06	1.60385e+06	1.76339e+06	2.69128e+06	1.807e+06	135373	248898	NaN	NaN	763585	NaN	NaN	692485	4.68428e+06	811204	NaN	1.63563e+06	939556	NaN	NaN	NaN	NaN	1.63571e+06	1.51804e+06	NaN	2.92326e+06	2.32763e+06	3.19834e+06	4.9665e+06	NaN	NaN	NaN	376753	1.51893e+06	1.53259e+06	NaN	NaN	NaN	NaN	NaN	3.74934e+06	3.04732e+06	1.15567e+07	4.91252e+06	2.73859e+06	NaN	NaN	0	41	NaN	NaN	1.52	422	73.5	73.5	0.030373	0.00115741	0.00115739	0.00696946	0.094535	0.00250162	0.00250161	0.0200821	NaN	20.57
P02787	TF	High	[K].EGYYGYTGAFR.[C]	P02787 [531-541]	High	High		1	1	2088	0	1283.57	76	1.4685e+08	6.4488e+07	1.37235e+08	8.32965e+07	1.82144e+08	8.72394e+07	3.87186e+08	9.92835e+07	7.83384e+08	6.13406e+07	2.75756e+08	1.01878e+08	4.1249e+07	1.9865e+08	6.62392e+07	5.80718e+07	1.99657e+08	4.23803e+07	8.46295e+08	9.9569e+07	4.29284e+07	411883038	6.14026e+07	7.97028e+08	1.47545e+08	1.84466e+08	8.93041e+07	5.03833e+07	2.89784e+08	6.49299e+08	2.58274e+08	6.24962e+07	1.0826e+08	6.22406e+08	3.94662e+08	6.53292e+07	1.48374e+08	7.81395e+08	2.80895e+08	1896700633	2.05307e+08	1.80386e+08	2.43157e+08	2.40379e+07	1.81002e+08	2.8807e+08	9.50938e+07	211227070	7.86586e+07	3.50745e+08	6.84477e+07	191099298	2.30103e+08	1.8784e+08	3.69532e+07	1.64792e+08	4.35755e+07	2.93824e+08	2.6872e+08	1.83976e+08	1230931203	4.09442e+08	1.91468e+08	7.94882e+08	1338047505	1.43148e+08	3.23169e+08	7.3534e+07	5.62859e+07	1.79769e+08	2.0129e+08	1.28668e+08	2.71573e+08	3.46495e+08	2.55157e+08	1529499301	1132163349	2076048354	2484326611	1619524269	5.74785e+08	5.59894e+08	NaN	0	531	1.912e-06	7.747e-07	10.66	602	455.4	455.4	2.17061e-11	2.72986e-12	0	0	7.85754e-10	1.00582e-10	0	0	3.03	44.54
Q9H2M3-1	BHMT2	High	[K].EGFVDLPEYPFGLESR.[V]	Q9H2M3-1 [250-265]	High	High		1	2	247	0	1854.89	6	6.35038e+06	1.80405e+06	1.07486e+06	5.41001e+06	1.72302e+06	886737	1.58111e+06	1.17308e+06	6.74403e+06	3.07476e+06	3.82407e+06	6.16037e+06	5.97268e+06	804063	2.83565e+06	2.35946e+06	623712	905952	1.49259e+07	654922	333680	4.82337e+06	1.21566e+06	2.57324e+07	8.77628e+06	3.61993e+06	2.1125e+06	952295	1.20924e+07	7.74294e+06	1.79593e+06	579480	NaN	8.6048e+06	3.42914e+06	2.55154e+06	1.94629e+06	6.33977e+06	3.29558e+06	1.46389e+07	1.03052e+07	1.68997e+07	7.72886e+06	2.06557e+06	6.29413e+06	3.34267e+06	1.86786e+07	7.23671e+06	2.85965e+06	1.06779e+07	1.19859e+07	7.4947e+06	1.19885e+07	1.12997e+07	3.97978e+06	1.10843e+07	3.19608e+06	9.14826e+06	1.17459e+06	884958	6.36552e+06	3.12143e+06	6.53418e+06	1.94291e+06	1.17814e+07	5.60211e+06	4.36092e+06	2.43195e+06	3.9204e+06	4.53505e+06	6.8227e+06	7.84588e+06	1.72832e+06	8.3872e+06	3.23258e+06	1.2107e+06	1.32984e+07	2.67322e+06	9.76836e+06	5.04099e+06	NaN	1.11435e+06	NaN	0	0	1.912e-06	1.191e-10	13.1	731.2	615.2	615.2	7.86287e-14	9.7984e-15	0	0	2.84633e-12	3.53028e-13	0	0	4.83	68.33
P51570	GALK1	High	[K].EGFR.[R]	P51570 [273-276]	High	n/a		1	1	6	0	508.251	1	NaN	NaN	NaN	NaN	NaN	NaN	NaN	NaN	NaN	NaN	NaN	NaN	NaN	NaN	NaN	NaN	NaN	NaN	NaN	NaN	NaN	NaN	NaN	NaN	NaN	NaN	129666	NaN	NaN	397684	NaN	NaN	NaN	NaN	NaN	NaN	NaN	NaN	NaN	NaN	NaN	NaN	437229	113049	322002	NaN	NaN	807669	NaN	NaN	NaN	NaN	NaN	1.13745e+06	NaN	NaN	NaN	NaN	NaN	NaN	NaN	NaN	NaN	NaN	NaN	NaN	586845	NaN	NaN	NaN	NaN	361713	NaN	NaN	NaN	NaN	NaN	NaN	NaN	NaN	NaN	NaN	NaN	0	273	NaN	NaN	2.54	277	277	277	0.00285404	9.01778e-05	9.00962e-05	0.000630283	0.0939086	0.00248648	0.00248603	0.0199563	NaN	20.4
P01133-1	EGF	High	[R].EGFMK.[A]	P01133-1 [769-773]	High	n/a	1xOxidation [M4]	1	1	1	0	627.281	0	NaN	NaN	114095	147188	NaN	NaN	NaN	NaN	NaN	NaN	NaN	257699	NaN	75047.9	NaN	NaN	NaN	NaN	NaN	100206	NaN	NaN	NaN	NaN	209483	NaN	NaN	NaN	NaN	NaN	NaN	110918	123079	474214	NaN	NaN	NaN	492275	297858	1.03387e+06	275911	254606	187010	334083	276202	157490	873454	379785	NaN	1.27077e+06	NaN	305896	NaN	623662	NaN	NaN	419748	NaN	423282	NaN	NaN	NaN	168168	276252	NaN	NaN	NaN	55877.5	NaN	106291	NaN	NaN	NaN	NaN	NaN	NaN	NaN	NaN	NaN	NaN	NaN	NaN	NaN	0	769	NaN	NaN	2.22	377	31.1	31.1	0.00600308	0.00020887	0.000208731	0.00153983	0.180349	0.00663362	0.00663359	0.053843	NaN	18.76
P01133-1	EGF	High	[R].EGFMK.[A]	P01133-1 [769-773]	High	n/a		1	1	7	0	611.286	1	3.96046e+06	NaN	1.36374e+06	5.43092e+06	764579	771903	220432	1.2457e+06	NaN	3.90402e+06	2.43489e+06	1.03096e+07	1.82579e+06	1.94701e+06	294249	1.02527e+06	1.04009e+06	709516	681053	3.96953e+06	4.61983e+06	4.36511e+06	4.13466e+06	NaN	8.82889e+06	NaN	3.07213e+06	1.12489e+06	1.19472e+06	3.59477e+06	NaN	4.29739e+06	4.38278e+06	3.33001e+07	2.07067e+06	1.1906e+06	3.5769e+06	4.57333e+06	3.53403e+06	1.09914e+07	5.65394e+06	3.27754e+06	2.4637e+06	928644	1.26728e+06	266851	2.25549e+06	1.12525e+06	6.62412e+06	1.76445e+07	4.54184e+06	1.10678e+07	5.40315e+06	9.06816e+06	2.08958e+06	NaN	1.66054e+06	4.62867e+06	5.37451e+06	7.51709e+06	2.45967e+06	9.88169e+06	4.86849e+06	NaN	NaN	NaN	4.64656e+06	806958	NaN	1.65018e+06	2.44447e+06	337244	NaN	5.44888e+07	4.98933e+06	1.71593e+06	NaN	NaN	NaN	NaN	NaN	2.40514e+06	NaN	0	769	NaN	NaN	2.5	468.9	49.6	49.6	0.00315016	0.000107935	0.000107746	0.000875689	0.102737	0.00310142	0.00310132	0.0249508	NaN	22.71
Q99497	PARK7	High	[K].VTTHPLAK.[D]	Q99497 [123-130]	High	High		1	1	151	0	866.509	1	306526	NaN	349357	555707	NaN	NaN	450493	NaN	NaN	422149	1.48317e+06	972988	132496	600347	NaN	350798	127049	731192	7.21054e+06	NaN	NaN	124356	NaN	362066	NaN	931221	444324	445259	958819	2.19519e+06	1.04489e+06	1.04076e+06	1.0635e+06	4.01855e+06	692764	179763	NaN	775957	1.23358e+06	2.4448e+06	1.33015e+06	NaN	266173	191786	238151	696258	NaN	85015.8	NaN	3.70614e+06	582040	NaN	815891	207287	633595	1.41701e+06	866974	323395	645504	749514	1.92901e+06	1.09026e+06	361061	197824	1.96643e+06	286338	1.19475e+06	270400	230416	1.00572e+06	1.65811e+06	399552	3.97272e+06	7.69584e+06	2.65006e+06	NaN	NaN	2.96393e+06	8.98411e+06	1.44887e+06	112402	1.55657e+06	NaN	0	0	1.169e-05	5.138e-05	6.91	562.4	337	337	1.22126e-07	1.06852e-08	0	0	4.42089e-06	1.89086e-06	1.78784e-06	7.31368e-05	2.55	17.53
Q9Y2A7-1	NCKAP1	High	[K].EFLALASSSLLK.[I]	Q9Y2A7-1 [1057-1068]	High	High		1	2	11	0	1278.73	1	NaN	NaN	NaN	316327	NaN	NaN	522441	NaN	1.24395e+06	292181	421244	836962	NaN	305846	266810	378765	785747	NaN	1.05036e+06	416799	NaN	1.86607e+06	352435	6.91518e+06	649171	NaN	507623	277399	1.24956e+06	2.03201e+06	NaN	NaN	355530	1.45941e+06	NaN	296010	508978	NaN	NaN	1.22548e+06	620751	NaN	655016	277767	NaN	215945	1.40363e+06	NaN	NaN	1.04382e+06	NaN	NaN	961314	3.71203e+06	89850	1.49641e+06	338296	1.57523e+06	NaN	290145	2.1975e+06	698753	460267	NaN	1.55712e+06	1.15983e+06	1.31729e+06	548808	504411	1.24841e+06	552060	846387	1.70208e+06	628846	NaN	1.05632e+06	1.32909e+06	NaN	1.18111e+06	NaN	1.40645e+06	NaN	NaN	0	1057	1.912e-06	1.192e-06	8.18	603.3	214.2	214.2	6.65345e-09	5.88481e-10	0	0	5.32864e-08	2.84412e-09	0	0	3.13	60.24
Q01518-1	CAP1	High	[K].EFHTTGLAWSK.[T]	Q01518-1 [199-209]	High	High		1	2	94	0	1276.63	7	2.66583e+06	3.02063e+06	796902	1.95415e+06	1.87522e+06	3.19936e+06	3.88798e+06	3.16947e+06	3.22914e+06	3.75364e+06	3.44702e+06	5.58682e+06	2.42582e+06	5.45414e+06	1.30047e+06	928570	1.97896e+06	8.40472e+06	1.6714e+07	3.04543e+06	1.11788e+06	3.71686e+06	1.86518e+06	7.38728e+06	6.69073e+06	2.82074e+07	1.26364e+07	1.57603e+06	1.22457e+07	1.01037e+07	1.08479e+06	1.22947e+06	3.80342e+06	2.07182e+07	4.98275e+06	3.0453e+06	4.41494e+06	4.45799e+06	8.61974e+06	1.71761e+07	4.47149e+06	1.57736e+06	9.58405e+06	1.70363e+06	2.37416e+06	9.65158e+06	2.26018e+06	7.14258e+06	6.0043e+06	16130548	7.35196e+06	5.38473e+06	1.34715e+07	5.64383e+06	4.17276e+06	1.14e+07	3.43846e+06	2.4213e+07	6.10904e+06	3.52274e+06	5.69587e+06	3.06814e+06	3.09104e+06	2.08032e+07	9.88457e+06	1.30613e+07	2.35238e+07	7.70179e+06	9.17998e+06	3.35868e+07	4.46764e+06	2.3555e+07	1.22501e+07	1.08682e+07	5.00454e+06	4.88503e+07	4.73962e+06	1.26907e+07	6.98249e+06	9.6114e+06	3.13987e+06	7.55458e+06	NaN	0	199	1.912e-06	9.629e-06	11.95	727.4	480.7	480.7	1.1256e-12	1.38996e-13	0	0	4.07462e-11	5.06554e-12	0	0	3.12	34.72
Q13596	SNX1	High	[K].VTTQTSLPLFR.[S]	Q13596 [167-177]	n/a	High		1	3	1	0	1262.71	1	NaN	NaN	NaN	NaN	NaN	546833	NaN	NaN	NaN	663634	NaN	NaN	NaN	NaN	NaN	NaN	345440	NaN	1.67305e+06	NaN	NaN	NaN	NaN	NaN	NaN	NaN	NaN	304421	826507	3.12586e+06	3.35096e+06	NaN	NaN	NaN	1.62131e+06	NaN	413948	NaN	NaN	3.17647e+06	NaN	NaN	NaN	153776	NaN	788636	697394	NaN	NaN	NaN	NaN	NaN	NaN	1.1905e+06	NaN	1.80186e+06	552118	NaN	856984	NaN	NaN	NaN	NaN	NaN	886398	NaN	NaN	777543	NaN	NaN	NaN	516757	651037	NaN	1.24533e+06	NaN	NaN	NaN	2.53158e+06	2.859e+06	NaN	1.58875e+06	NaN	0	0	0.001495	0.02169	NaN	NaN	NaN	NaN	NaN	NaN	NaN	NaN	NaN	NaN	NaN	NaN	1.59	49.05
P14625	HSP90B1	High	[K].EFGTNIK.[L]	P14625 [487-493]	High	High		1	2	56	0	808.42	1	2.45272e+06	781541	682093	1.09413e+06	916770	1.44971e+06	583597	641691	3.11003e+06	1.25595e+06	2.94073e+06	9.19128e+06	2.37936e+06	690891	2.31717e+06	995477	595743	971702	2.1332e+06	2.29394e+06	1.4147e+06	3.86322e+06	1.24809e+06	5.71836e+06	4.31328e+06	5.09686e+06	1.92357e+06	692370	2.68075e+06	8.57749e+06	807121	2.7087e+06	2.53538e+06	6.18545e+06	NaN	1.7838e+06	2.34277e+06	1.67214e+06	5.71578e+06	4.88545e+06	4.59864e+06	3.22043e+06	7.29814e+06	429977	3.89171e+06	1.41997e+06	2.4377e+06	3.17368e+06	2.86253e+06	4.48812e+06	2.02101e+06	5.33428e+06	4.31524e+06	1.70008e+07	3.50565e+06	3.23345e+06	2.5377e+06	4.86237e+06	4.16302e+06	1.51695e+06	8.37236e+06	1.71035e+07	5.13392e+06	826628	14366345	2.28357e+06	4.87883e+06	862526	1.98845e+06	1.82378e+06	2.42063e+06	2.15749e+06	2.82226e+06	5.44148e+06	5.40227e+06	2.64563e+06	3.97864e+06	NaN	2.28234e+06	NaN	NaN	3.00805e+06	NaN	0	0	0.00269	0.03247	2.38	318.5	67.1	67.1	0.00414662	0.00014224	0.000142212	0.00106413	0.131269	0.00438295	0.00438253	0.0354024	1.11	25.55
O15400-2	STX7	High	[K].EFGSLPTTPSEQR.[Q]	O15400-2 [72-84]	High	n/a		1	1	4	0	1448.7	1	2.12595e+06	NaN	1.35166e+06	2.50019e+06	3.16108e+06	1.46108e+06	2.00973e+06	1.63067e+06	3.10769e+06	1.77022e+06	3.27341e+06	4.79008e+06	NaN	1.92051e+06	2.3009e+06	902373	1.40654e+06	567382	3.12204e+06	1.82868e+06	NaN	NaN	2.49909e+06	2.75645e+06	3.24884e+06	3.6734e+06	2.52137e+06	1.06434e+06	3.68664e+06	5.12661e+06	NaN	1.03815e+06	1.96638e+06	NaN	NaN	656874	1.74754e+06	NaN	5.02266e+06	5.97314e+06	2.41241e+06	1.96714e+06	7.44452e+06	891196	3.02001e+06	1.93492e+06	1.57789e+06	2.56422e+06	2.1034e+06	4.40906e+06	2.56476e+06	2.04246e+06	5.05229e+06	4.5127e+06	1.42552e+06	4.09551e+06	1.90125e+06	2.74155e+06	1.66857e+06	1.52598e+06	4.56783e+06	4.33301e+06	NaN	NaN	6.97313e+06	NaN	3.78263e+06	1.24982e+06	1.93468e+06	2.28439e+06	3.57382e+06	NaN	3.79843e+06	3.62528e+06	3.35221e+06	5.4795e+06	4.64064e+06	4.24445e+06	NaN	NaN	NaN	1.97862e+06	NaN	0	72	NaN	NaN	1.9	337.9	69.8	69.8	0.0126823	0.000485669	0.000485471	0.00316506	0.0994661	0.0029369	0.00293673	0.0234532	NaN	37.58
Q86YQ8	CPNE8	High	[R].EFGRTEVIDNTLNPDFVRK.[F]	Q86YQ8 [62-80]	High	n/a		1	1	7	2	2250.15	1	NaN	NaN	NaN	NaN	NaN	NaN	NaN	NaN	NaN	1.12835e+06	NaN	1.13414e+06	NaN	NaN	672193	262359	NaN	NaN	NaN	NaN	NaN	NaN	NaN	NaN	NaN	NaN	979912	NaN	2.59877e+06	3.10905e+06	NaN	NaN	NaN	NaN	NaN	NaN	NaN	NaN	NaN	NaN	NaN	NaN	1.96512e+06	NaN	NaN	NaN	NaN	NaN	NaN	NaN	669108	1.39785e+06	NaN	NaN	539129	3.51587e+06	NaN	NaN	NaN	NaN	NaN	NaN	NaN	NaN	1.28623e+06	NaN	NaN	NaN	NaN	NaN	NaN	837689	1.27855e+06	NaN	NaN	NaN	NaN	NaN	NaN	NaN	NaN	NaN	NaN	0	62	NaN	NaN	4.11	372.1	252.9	252.9	7.77504e-05	1.05545e-06	7.82685e-07	5.41272e-05	0.00280678	3.40125e-05	3.39211e-05	0.000454591	NaN	44.09
P02654	APOC1	High	[K].EFGNTLEDK.[A]	P02654 [39-47]	High	High		1	1	249	0	1052.49	9	1.83055e+07	2.36113e+07	1.67283e+07	3.33918e+07	8.08546e+06	3.16091e+07	1.7573e+07	11034560	9.41777e+06	2.5071e+07	3.87913e+07	4.42586e+07	3.15706e+07	2.38667e+07	1.12472e+07	1.79059e+07	6.93077e+07	1.12879e+07	6.53806e+07	2.85292e+07	2.24395e+07	4.87123e+07	3.31797e+07	1.97765e+07	2.82899e+07	6.26905e+07	5.84206e+07	2.55511e+07	3.15199e+07	6.01183e+08	4.93678e+07	1.47697e+07	5.23399e+07	1.48679e+08	1.31349e+07	3.23023e+07	3.74975e+07	9.41141e+07	3.89545e+07	2.42207e+08	2.41509e+07	2.40719e+07	6.22637e+07	1.32576e+07	1.96555e+07	2.19473e+07	1.75742e+07	7.68244e+07	2.98515e+07	3.82744e+07	4.1413e+07	4.58456e+07	9.32786e+07	3.1349e+07	2.32524e+07	7.122e+07	1.84316e+07	2.72853e+08	68783728	1.90781e+08	1.48542e+08	5.9479e+07	1.22666e+08	5.42065e+07	1.94794e+07	5.63941e+07	2.57584e+07	4.79313e+07	2.06017e+07	7.66976e+07	3.24589e+07	3.67394e+07	2.45476e+07	1.3134e+08	7.11711e+07	2.93915e+08	1.06795e+08	6.39057e+07	1.32613e+08	1.80681e+07	6.05278e+07	7.91618e+07	NaN	0	39	2.494e-05	0.0003955	5.2	451.8	250.4	250.4	6.35631e-06	1.05545e-06	1.00116e-06	6.38447e-05	5.09061e-05	1.89086e-06	1.51493e-06	6.53339e-05	2.11	27.63
Q96FN5	KIF12	High	[R].VTTRPQAPK.[S]	Q96FN5 [360-368]	High	High		1	1	122	0	997.579	5	676397	657745	391065	947444	NaN	401782	3.49007e+06	413905	2.03825e+06	513920	2.26962e+06	1.89504e+06	520990	845711	238369	291701	191645	197799	2.57076e+06	789485	259737	1.5808e+06	459444	NaN	2.11129e+06	685269	428202	172450	842276	3.69543e+06	906555	537710	727530	1.25927e+07	1.67021e+06	790102	1.62006e+06	2.4127e+06	2.32892e+06	4.91959e+06	1.8137e+06	390147	1.58316e+06	118814	711277	1.52133e+06	623373	692161	1.0261e+06	5.21229e+06	803067	354623	4.72267e+06	2.13078e+06	295616	1.80091e+06	438461	1.0695e+06	2.67273e+06	1.32458e+06	3.86983e+06	1.25072e+06	1.75847e+06	3.00221e+06	1.17598e+07	396339	1.59128e+06	277533	375576	2.19374e+06	1.66824e+06	544571	2.22652e+06	4.92279e+06	2.09236e+06	1.74001e+06	2.86011e+06	4.69681e+06	1.86644e+07	2.46505e+06	1.50336e+06	879435	NaN	0	360	1.912e-06	1.25e-05	8.07	595.7	329	329	8.52108e-09	7.81087e-10	0	0	3.08459e-07	3.0554e-08	0	0	2.14	17.72
Q02818	NUCB1	High	[K].EFGDTGEGWETVEMHPAYTEEELRRFEEELAAR.[E]	Q02818 [325-357]	High	High		1	1	14	2	3913.76	3	1.94571e+06	563494	1.53351e+06	NaN	NaN	NaN	NaN	1.17364e+07	NaN	NaN	NaN	489708	NaN	NaN	354371	1.1877e+06	NaN	NaN	6.84577e+06	1.33066e+06	1.84247e+06	NaN	730988	2.72361e+07	6.26881e+06	710542	NaN	460787	NaN	1.22256e+07	NaN	NaN	NaN	2.84129e+06	NaN	NaN	2.06574e+06	2.74599e+07	NaN	2.91138e+07	2.56121e+06	614013	5.79649e+06	734308	NaN	NaN	NaN	5.98999e+06	NaN	4.69809e+06	NaN	6.04485e+06	1.57303e+06	2.41543e+06	NaN	3.84095e+06	1.04577e+06	NaN	2.07693e+06	NaN	1.91356e+07	7.88054e+06	NaN	1.94363e+07	1.12931e+06	NaN	2.18569e+06	1.3938e+06	2.41907e+06	6.43324e+06	3.21125e+06	1.25031e+06	NaN	NaN	NaN	3.99714e+06	NaN	NaN	2.5518e+06	1.64064e+06	857358	NaN	NaN	0	325	1.912e-06	7.226e-07	14.42	822.7	822.7	822.7	3.84215e-15	4.92185e-16	0	0	1.39084e-13	1.66092e-14	0	0	3.62	63.12
Q02818	NUCB1	High	[K].EFGDTGEGWETVEMHPAYTEEELRR.[F]	Q02818 [325-349]	High	High		1	1	8	1	2968.31	2	NaN	NaN	NaN	NaN	NaN	NaN	NaN	646738	NaN	NaN	NaN	NaN	NaN	NaN	NaN	325939	NaN	589003	NaN	NaN	NaN	1.52751e+06	530126	NaN	1.32025e+06	NaN	NaN	268238	NaN	2.07446e+06	NaN	NaN	NaN	NaN	NaN	NaN	NaN	NaN	NaN	NaN	975957	NaN	2.7176e+06	212411	NaN	NaN	NaN	NaN	NaN	NaN	NaN	NaN	NaN	NaN	NaN	NaN	311568	NaN	NaN	NaN	NaN	NaN	NaN	NaN	NaN	NaN	NaN	NaN	NaN	NaN	NaN	1.36606e+06	3.02218e+06	6.19104e+06	3.75456e+06	NaN	NaN	NaN	NaN	NaN	NaN	NaN	NaN	0	325	1.912e-06	9.325e-06	11	613.6	613.6	613.6	9.91561e-12	1.2415e-12	0	0	3.58941e-10	4.43377e-11	0	0	3.56	48.13
Q02818	NUCB1	High	[K].EFGDTGEGWETVEMHPAYTEEELR.[R]	Q02818 [325-348]	High	High		1	1	9	0	2812.2	0	NaN	NaN	NaN	902776	NaN	NaN	NaN	NaN	NaN	NaN	NaN	NaN	NaN	NaN	NaN	NaN	NaN	NaN	NaN	665410	NaN	NaN	NaN	NaN	NaN	NaN	NaN	NaN	NaN	NaN	NaN	618655	994875	2.9813e+06	NaN	211907	338910	1.31765e+06	1.31519e+06	NaN	1.38374e+06	NaN	NaN	NaN	NaN	NaN	NaN	NaN	NaN	NaN	NaN	NaN	NaN	NaN	NaN	NaN	NaN	NaN	NaN	NaN	NaN	NaN	NaN	NaN	NaN	NaN	NaN	NaN	NaN	NaN	NaN	NaN	NaN	NaN	2.96787e+06	NaN	NaN	NaN	NaN	NaN	NaN	NaN	NaN	0	0	1.912e-06	1.734e-15	18.29	983.3	983.3	983.3	5.07312e-19	7.28586e-20	0	0	1.83645e-17	2.80966e-18	0	0	5.56	52.77
P29992	GNA11	High	[K].VTTFEHQYVSAIK.[T]	P29992 [121-133]	High	High		1	1	110	0	1522.79	1	NaN	NaN	NaN	NaN	3.6728e+06	NaN	NaN	NaN	4.44501e+06	NaN	NaN	NaN	NaN	NaN	NaN	NaN	NaN	NaN	NaN	NaN	NaN	NaN	496173	1.90911e+07	NaN	NaN	NaN	NaN	1.7934e+06	4.51616e+06	NaN	NaN	NaN	2.23408e+06	NaN	445037	NaN	NaN	NaN	NaN	NaN	2.81999e+06	3.59001e+06	1.12137e+06	NaN	NaN	1.27269e+06	NaN	NaN	NaN	895665	NaN	4.40979e+06	2.30681e+06	794102	4.06085e+06	NaN	NaN	NaN	NaN	NaN	NaN	NaN	2.10427e+06	NaN	9.00457e+06	927000	NaN	NaN	1.46996e+06	NaN	1.96314e+06	1.99231e+06	2.60103e+06	1.80237e+06	NaN	NaN	NaN	NaN	NaN	NaN	NaN	NaN	0	121	1.912e-06	2.115e-11	14.29	848.3	585.8	585.8	5.18079e-15	7.22572e-16	0	0	1.87543e-13	2.62897e-14	0	0	4.58	74.64
P11766	ADH5	High	[K].EFGATECINPQDFSK.[P]	P11766 [234-248]	High	n/a	1xCarbamidomethyl [C7]	1	1	98	0	1742.77	2	1.02704e+07	4.64793e+06	1.67644e+06	1.10905e+07	NaN	933294	1.41965e+06	NaN	NaN	9.81344e+06	1.16748e+07	1.5709e+07	8.03153e+06	3.22017e+06	2.16137e+06	477210	1.86803e+06	NaN	6.39414e+06	4.33078e+06	3.06963e+06	1.55334e+07	8.90007e+06	2.57041e+06	966631	4.58335e+06	1.1228e+06	NaN	3.83422e+06	6.54851e+06	1.65477e+06	6.54798e+06	9.16725e+06	1.50929e+07	NaN	NaN	9.03894e+06	1.05258e+07	8.08389e+06	2.22213e+07	4.93897e+06	NaN	1.95318e+06	NaN	NaN	772621	2.18511e+06	NaN	1.01867e+07	1.3337e+07	1.149e+07	7.73039e+06	1.47646e+07	7.58998e+06	NaN	NaN	NaN	1.71459e+07	7.79714e+06	3.78979e+06	2.85922e+07	2.6721e+07	2.89255e+07	7.80324e+06	8.77088e+06	NaN	NaN	8.84116e+06	1.00524e+07	1.79525e+07	2.03323e+07	NaN	4.79107e+06	2.44815e+06	3.01463e+06	1.26736e+07	1.03006e+08	4.16111e+06	7.43655e+06	NaN	1.8719e+07	8.66732e+06	NaN	0	234	NaN	NaN	13.83	758.6	672.5	672.5	1.49503e-14	2.25052e-15	0	0	5.41193e-13	8.22783e-14	0	0	NaN	46.2
Q9NZM1	MYOF	High	[R].EFFLPPK.[G]	Q9NZM1 [897-903]	High	Low		1	1	1	0	877.482	0	NaN	NaN	NaN	NaN	NaN	NaN	NaN	NaN	NaN	NaN	NaN	NaN	NaN	NaN	NaN	NaN	NaN	NaN	NaN	NaN	NaN	NaN	NaN	NaN	782229	NaN	1.23404e+06	NaN	4.33804e+06	5.76584e+06	NaN	NaN	NaN	NaN	NaN	NaN	NaN	NaN	NaN	NaN	NaN	2.24414e+06	NaN	409391	NaN	NaN	NaN	1.21389e+06	NaN	NaN	NaN	NaN	NaN	NaN	NaN	3.12215e+06	1.82253e+06	NaN	NaN	NaN	NaN	NaN	NaN	NaN	NaN	1.71568e+06	1.86504e+06	NaN	NaN	NaN	NaN	1.61945e+06	5.58314e+06	4.06774e+06	NaN	NaN	NaN	NaN	NaN	NaN	NaN	NaN	NaN	0	897	0.2041	1	0.84	93.4	15.3	15.3	0.144222	0.00599597	0.00599592	0.0392467	0.86175	0.0992004	0.0992003	0.636313	0.12	41.91
P14625	HSP90B1	High	[K].EFEPLLNWMK.[D]	P14625 [614-623]	High	High	1xOxidation [M9]	1	1	6	0	1322.64	0	NaN	NaN	NaN	NaN	NaN	NaN	NaN	NaN	NaN	NaN	NaN	589931	NaN	NaN	205516	NaN	NaN	NaN	NaN	NaN	NaN	NaN	NaN	NaN	NaN	1.29571e+06	NaN	NaN	NaN	NaN	NaN	NaN	NaN	NaN	NaN	NaN	NaN	NaN	NaN	NaN	NaN	NaN	NaN	NaN	NaN	NaN	NaN	NaN	NaN	NaN	NaN	NaN	NaN	NaN	NaN	NaN	NaN	NaN	NaN	NaN	NaN	NaN	NaN	NaN	NaN	NaN	NaN	NaN	NaN	NaN	NaN	NaN	NaN	NaN	NaN	NaN	NaN	NaN	NaN	NaN	NaN	NaN	NaN	0	614	1.282e-05	0.0001095	3.82	417.3	198.7	198.7	0.000150382	1.05545e-06	7.12005e-07	5.02689e-05	0.0054149	9.59669e-05	9.57658e-05	0.0011064	2.43	57.54
P14625	HSP90B1	High	[K].EFEPLLNWMK.[D]	P14625 [614-623]	High	High		1	1	47	0	1306.65	3	120534	NaN	413952	542562	2.32408e+06	282785	284967	NaN	2.503e+06	300545	2.82215e+06	3.20583e+06	1.50113e+06	619829	198181	170538	260138	275237	NaN	NaN	NaN	1.47454e+06	NaN	7.86241e+06	452463	1.01792e+06	544745	NaN	768508	1.92213e+06	620665	421778	453035	823357	NaN	NaN	372309	1.72426e+06	3.53385e+06	4.11309e+06	1.43479e+06	762022	3.8717e+06	198314	901070	709437	1.077e+06	740890	830161	2.14239e+06	NaN	2.47358e+06	NaN	4.65642e+06	831039	372566	190335	865765	517830	NaN	1.17309e+06	3.40479e+06	1.36966e+06	587102	2.60861e+06	7.77395e+06	1.49567e+06	279787	NaN	1.5437e+06	1.08127e+06	1.00971e+06	672230	835409	1.70816e+06	NaN	7.44199e+06	1.63495e+06	843429	784340	1.46074e+06	1.59135e+06	NaN	0	0	1.526e-05	0.0001688	4.13	466.3	294.4	294.4	7.46983e-05	1.05545e-06	8.12046e-07	5.56576e-05	0.00269688	2.7999e-05	2.79606e-05	0.000315391	2.59	66.24
P05155	SERPING1	High	[K].VTTSQDMLSIMEK.[L]	P05155 [403-415]	High	High		1	3	868	0	1482.72	18	115214142	9.80463e+07	1.21621e+08	2.37057e+08	5.47901e+07	1.19035e+08	7.0635e+07	1.6263e+08	6.56556e+07	220521271	1.90307e+08	2.99186e+08	1.55337e+08	2.16747e+08	6.09685e+07	1.48087e+08	221334300	1.22035e+08	2.9505e+08	2.6218e+08	2.10799e+08	8.43666e+07	8.18001e+07	6.36224e+07	5.36229e+07	1.8032e+08	1.86529e+08	1.87119e+08	2.56728e+08	4.57784e+08	2.39055e+08	240338390	2.10944e+08	3.19177e+08	9.64435e+07	8.71651e+07	7.72831e+07	1.66826e+08	3.90993e+08	2.59526e+08	2.24911e+08	1.64185e+08	2.24495e+08	7.84266e+07	1.2342e+08	1.17047e+08	9.35239e+07	6.74384e+07	1.97593e+08	2.82277e+08	9.46624e+07	3.17509e+08	3.59079e+08	2.95279e+08	1.78482e+08	3.82101e+08	1.9777e+08	393234161	338649952	2.23751e+08	4.32326e+08	3.14438e+08	1.77813e+08	1.25843e+08	104756528	6.94596e+07	3.23371e+08	9.77247e+07	6.67224e+07	171330497	1.48399e+08	8.87949e+07	5.32133e+07	3.84686e+08	3.74772e+08	4.36341e+08	5.98956e+08	1.57492e+08	1.52179e+08	1.84086e+08	1.26638e+08	3.55567e+08	NaN	0	403	1.912e-06	5.157e-09	11.83	656.5	491	491	1.49503e-12	1.9956e-13	0	0	5.41193e-11	7.14557e-12	0	0	4.1	49.02
P05155	SERPING1	High	[K].VTTSQDMLSIMEK.[L]	P05155 [403-415]	High	High	1xOxidation [M]	1	3	1361	0	1498.71	25	6.58159e+07	9.4075e+07	5.49957e+07	1.11504e+08	5.68225e+07	8.58842e+07	7.09893e+07	8.26904e+07	5.70088e+07	1.29868e+08	113890094	1.27033e+08	5.6849e+07	6.56857e+07	2.30985e+07	9.02332e+07	8.66602e+07	6.6505e+07	1.40808e+08	1.18811e+08	1.15805e+08	6.63321e+07	5.80038e+07	1.70453e+08	5.16633e+07	1.03446e+08	1.06751e+08	9.45267e+07	1.20863e+08	2.1441e+08	6.52652e+07	1.09987e+08	7.82886e+07	1.40909e+08	3.89789e+07	4.3865e+07	4.1425e+07	1.22149e+08	1.79012e+08	1.31954e+08	1.04845e+08	1.18322e+08	1.16547e+08	7.1679e+07	8.36436e+07	7.9267e+07	4.38114e+07	3.98087e+07	9.81963e+07	1.99365e+08	5.47556e+07	2.38094e+08	1.39959e+08	8.06444e+07	8.14333e+07	1.51023e+08	1.02681e+08	9.82237e+07	1.60536e+08	1.47452e+08	1.91169e+08	146260162	1.22032e+08	7.06708e+07	1.10913e+08	7.76292e+07	1.56838e+08	5.55768e+07	5.30945e+07	6.72931e+07	7.65871e+07	7.06952e+07	2.93994e+07	1.91712e+08	2.14392e+08	1.48677e+08	2.05328e+08	7.95987e+07	139208803	1.68352e+08	4.93353e+07	2.04503e+08	NaN	0	0	1.912e-06	5.494e-09	11.22	682.8	476.9	208.5	6.00836e-12	7.34306e-13	0	0	2.175e-10	2.53245e-11	0	0	3.64	36.62
P05155	SERPING1	High	[K].VTTSQDMLSIMEK.[L]	P05155 [403-415]	n/a	High	2xOxidation [M7;M11]	1	3	198	0	1514.71	7	4.08283e+06	5.45986e+06	5.82382e+06	1.0915e+07	585358	1.67835e+07	4.52195e+06	9.14425e+06	2.53089e+06	9.63654e+06	1.60665e+07	8.06686e+06	6.26596e+06	8.69083e+06	3.19192e+06	5.19324e+06	2.03896e+07	1.16354e+06	1.47104e+07	4.28986e+06	6.56111e+06	7.50257e+06	1.04585e+07	7.26342e+06	2.6593e+06	2.22231e+07	1.95565e+07	2.39574e+06	2.06607e+07	8.57924e+07	1.24823e+07	1.18949e+07	4.5963e+06	5.09475e+07	2.35144e+06	1.13459e+07	1.85551e+07	4.96907e+07	1.62434e+07	6.17095e+07	2.68868e+06	6.77254e+06	2.82213e+07	3.33399e+06	1.92526e+07	5.5662e+06	5.24718e+06	1.3066e+08	9.02389e+06	9.40965e+06	1.37879e+06	1.3033e+07	3.40907e+07	2.92284e+07	4.4928e+06	2.18643e+07	3.12684e+06	4.97344e+07	2.25879e+07	4.2919e+07	3.68201e+07	2.1902e+07	1.02554e+07	34362500	1.46336e+07	1.6131e+07	1.12331e+07	9.50931e+06	7.27838e+06	5.08444e+07	7.78404e+06	3.22571e+07	2.86582e+07	2.01796e+07	2.40545e+07	1.61872e+08	5.33139e+06	3.54059e+07	1.49808e+08	4.81643e+06	1.21845e+07	3.19652e+07	NaN	0	0	1.912e-06	7.936e-08	NaN	NaN	NaN	NaN	NaN	NaN	NaN	NaN	NaN	NaN	NaN	NaN	3.21	29.8
P21709	EPHA1	High	[K].VTTVAADQSFTIR.[D]	P21709 [145-157]	High	High		1	3	68	0	1408.74	2	NaN	1636910	665228	1.54328e+06	1.11878e+06	1.87917e+06	7.69188e+06	1.66699e+06	3.20391e+06	NaN	6.18106e+06	NaN	1.36289e+06	1.53666e+06	NaN	480544	NaN	951538	7.79418e+06	NaN	NaN	NaN	447541	8.84936e+07	3.71885e+06	1.75147e+06	NaN	NaN	NaN	1.92057e+06	3.34324e+06	2.2314e+06	889973	4.20894e+06	3.63153e+06	1.11512e+06	1.30759e+06	6.13256e+06	7.97177e+06	8.46733e+06	5.65289e+06	NaN	NaN	NaN	NaN	5.25919e+06	NaN	NaN	1.02722e+06	2.04392e+06	NaN	NaN	NaN	NaN	NaN	NaN	NaN	NaN	NaN	NaN	1.00745e+07	9.75971e+06	NaN	1.6453e+06	3.0284e+06	7.31521e+07	9.37332e+06	NaN	NaN	2.84568e+06	NaN	NaN	NaN	2.24784e+06	1.19861e+07	3.54094e+06	9.81755e+06	8.4921e+06	9.28101e+06	7.95917e+06	6.27076e+06	5.85769e+06	NaN	0	145	1.912e-06	6.164e-09	11.65	665.6	410.4	410.4	2.23719e-12	3.1645e-13	0	0	8.09853e-11	1.18856e-11	0	0	3.51	40.04
P08603-1	CFH	High	[K].EFDHNSNIR.[Y]	P08603-1 [770-778]	High	High		1	1	136	0	1131.52	4	2.98304e+06	1.61731e+06	1.67227e+06	1.67285e+06	NaN	1.46553e+06	1.97782e+06	615856	NaN	NaN	2.84397e+06	4.82954e+06	476806	645790	1.33972e+06	1.08765e+06	2.70867e+06	339639	8.34124e+06	2.83909e+06	2.44585e+06	4.43622e+06	2.32944e+06	NaN	3.5971e+06	6.02828e+06	4.49615e+06	708434	2.1783e+06	3.72565e+07	3.18916e+07	4.74255e+06	1.94308e+07	2.85054e+07	754174	2.31721e+06	4.6714e+06	1.36141e+08	4.04686e+06	2.53899e+07	1.54001e+06	3.34701e+06	1.30863e+07	339214	5.57787e+06	1.44366e+06	2.33472e+06	1.83147e+07	1.31883e+06	1.69893e+06	278783	2.89736e+06	3.06607e+07	9.48783e+06	1.6037e+06	6.96899e+06	1.7225e+06	5.01448e+07	1.05592e+07	5.70981e+07	1.29657e+07	5.71329e+06	8.48699e+06	1.19599e+08	1.40255e+07	3.08125e+07	1.04878e+07	96641.9	2.75244e+06	1.32227e+07	9.63292e+06	6.59352e+06	13103043	1.2343e+07	5.01033e+06	4.60106e+07	4.41154e+06	3.38052e+07	7.44088e+07	2.94727e+07	3.3027e+07	3.03153e+07	NaN	0	770	1.169e-05	3.986e-05	11.34	711.4	425.4	425.4	4.52368e-12	5.76318e-13	0	0	1.63755e-10	2.02057e-11	0	0	2.31	19.36
P54803	GALC	High	[R].EFDGIGAVSGGGATSR.[L]	P54803 [54-69]	High	High		1	1	23	0	1480.7	1	2.56878e+06	906201	1.76409e+06	1.29908e+06	5.05923e+06	NaN	2.60097e+06	NaN	1.39825e+06	792332	NaN	NaN	NaN	807879	NaN	NaN	NaN	1.15584e+06	2.39018e+06	2.23565e+06	844790	5.84263e+06	485012	3.72059e+06	1.72018e+06	NaN	NaN	NaN	NaN	NaN	1.2881e+06	NaN	763636	3.63373e+06	1.30747e+06	1.70797e+06	1.37546e+06	1.75121e+06	1.17022e+06	NaN	NaN	1.86071e+06	NaN	898488	NaN	NaN	1.25979e+06	3.1162e+06	NaN	NaN	1.05771e+06	NaN	NaN	2.0623e+07	NaN	1.64671e+06	385853	1.08763e+07	1.66996e+06	NaN	6.20281e+06	3.67732e+06	8.33526e+06	2.92853e+06	2.04413e+06	3.42624e+06	NaN	NaN	778478	1.90863e+06	NaN	1.65028e+06	752019	6.06451e+06	9.22125e+06	3.28102e+06	NaN	5.29729e+06	9.49375e+06	9.86436e+06	NaN	NaN	NaN	0	0	1.912e-06	2.504e-10	14.93	802.3	530.7	530.7	1.17662e-15	1.71665e-16	0	0	4.2593e-14	6.57898e-15	0	0	3.92	38.5
P00750-1	PLAT	High	[K].EFDDDTYDNDIALLQLK.[S]	P00750-1 [397-413]	High	High		1	3	18	0	2027.94	1	509363	283988	NaN	NaN	NaN	NaN	644621	NaN	NaN	NaN	NaN	NaN	NaN	NaN	252408	NaN	NaN	NaN	806542	NaN	NaN	976487	NaN	NaN	752975	553624	NaN	NaN	2.16458e+06	1.25895e+06	NaN	NaN	771779	6.88845e+06	NaN	182151	NaN	NaN	995529	NaN	NaN	NaN	1.29148e+06	NaN	253997	NaN	NaN	NaN	NaN	NaN	NaN	NaN	NaN	NaN	NaN	535534	179288	557710	NaN	NaN	NaN	NaN	NaN	1.07936e+06	1.36923e+06	NaN	NaN	NaN	NaN	980371	NaN	1.03873e+06	NaN	NaN	NaN	NaN	NaN	NaN	1.81665e+06	NaN	NaN	NaN	NaN	0	397	1.912e-06	1.913e-10	10.93	602.6	594.7	594.7	1.17662e-11	1.44542e-12	0	0	4.2593e-10	5.32382e-11	0	0	3.58	65.43
Q9Y2T3	GDA	High	[K].EFDAILINPK.[A]	Q9Y2T3 [394-403]	High	High		1	3	88	0	1159.64	3	2.83777e+06	1.30348e+06	1.73449e+06	3.56597e+06	NaN	457147	2.46018e+06	1.15555e+06	NaN	1.02614e+06	1.23449e+06	3.0196e+06	2.00737e+06	599534	1.42041e+06	936658	432087	805569	2.31388e+06	1.83224e+06	1.51871e+06	2.23714e+06	810162	5.79636e+06	1.54221e+06	2.29731e+06	1.10018e+06	551761	5.46301e+06	9.34064e+06	NaN	553554	2.2604e+06	3.36605e+06	1.46948e+06	1.27293e+06	1.39266e+06	4.67649e+06	898752	3.36541e+06	1.06269e+06	NaN	3.12964e+06	693760	3.59368e+06	1.64023e+06	1.29651e+06	1.63144e+06	2.07229e+06	928803	2.37376e+06	NaN	NaN	2.18839e+06	1.32759e+06	3.22961e+06	490638	4.31508e+06	NaN	1.63864e+06	3.54859e+06	6.30072e+06	3.7582e+06	4.73312e+06	1.38614e+06	1.68198e+06	4.07063e+06	614828	1.5945e+06	3.60655e+06	5.79318e+06	1.67688e+06	1.94488e+06	2.45423e+06	2.09284e+06	1.55935e+06	7.44959e+06	2.9006e+06	4.23381e+06	1.48743e+06	NaN	NaN	NaN	0	394	1.169e-05	5.459e-05	4.32	455.5	293.2	293.2	4.79504e-05	1.05545e-06	8.78036e-07	5.9011e-05	0.00173282	1.25465e-05	1.24988e-05	0.000285665	2.27	53.35
O00241	SIRPB1	High	[R].VTTVSELTK.[R]	O00241 [89-97]	High	High		1	2	10	0	977.551	1	NaN	NaN	NaN	NaN	NaN	NaN	6.06964e+06	NaN	NaN	484932	NaN	NaN	NaN	NaN	NaN	NaN	NaN	481862	NaN	NaN	NaN	NaN	NaN	NaN	NaN	NaN	NaN	326643	NaN	NaN	9.11322e+06	414881	1.38984e+06	2.24258e+06	1.47412e+06	NaN	NaN	NaN	NaN	NaN	NaN	NaN	NaN	NaN	NaN	1.9881e+06	NaN	1.26734e+07	NaN	NaN	NaN	NaN	NaN	NaN	NaN	NaN	NaN	NaN	NaN	NaN	8.23278e+06	2.25925e+06	NaN	1.10709e+07	NaN	NaN	NaN	NaN	NaN	NaN	NaN	NaN	NaN	NaN	NaN	NaN	2.36668e+07	NaN	NaN	NaN	4.1521e+06	1.41946e+06	NaN	0	0	7.26e-05	0.0009442	3	424.2	106.3	106.3	0.0010055	2.39815e-05	2.39274e-05	0.000204994	0.00804023	0.000198688	0.000198668	0.00219723	1.96	27.5
Q9BZR6	RTN4R	High	[K].VTTSCPQQGLQAVPVGIPAASQR.[I]	Q9BZR6 [39-61]	High	High	1xCarbamidomethyl [C5]	1	1	27	0	2365.23	0	NaN	NaN	NaN	NaN	NaN	NaN	NaN	NaN	NaN	NaN	NaN	NaN	NaN	NaN	NaN	NaN	NaN	NaN	NaN	NaN	NaN	NaN	NaN	NaN	NaN	NaN	NaN	NaN	NaN	NaN	NaN	NaN	934975	NaN	NaN	NaN	NaN	NaN	NaN	NaN	NaN	NaN	NaN	NaN	NaN	NaN	NaN	NaN	NaN	NaN	NaN	NaN	NaN	NaN	NaN	NaN	NaN	NaN	NaN	NaN	NaN	NaN	NaN	NaN	NaN	NaN	NaN	NaN	NaN	NaN	NaN	NaN	NaN	NaN	NaN	NaN	NaN	NaN	NaN	NaN	NaN	NaN	NaN	0	0	1.912e-06	2.461e-15	16.1	902.7	845	845	7.97037e-17	1.20864e-17	0	0	6.38334e-16	8.54509e-17	0	0	4.38	48.01
Q01082-1	SPTBN1	High	[R].EFAR.[D]	Q01082-1 [1742-1745]	High	n/a		1	1	1	0	522.267	0	NaN	NaN	NaN	NaN	NaN	100258	364334	NaN	NaN	NaN	NaN	NaN	NaN	NaN	NaN	NaN	NaN	NaN	224770	NaN	NaN	NaN	NaN	NaN	NaN	NaN	NaN	NaN	NaN	NaN	NaN	NaN	NaN	NaN	NaN	NaN	NaN	NaN	NaN	NaN	NaN	NaN	NaN	NaN	195968	NaN	NaN	NaN	NaN	NaN	NaN	NaN	NaN	NaN	NaN	NaN	NaN	NaN	NaN	NaN	NaN	NaN	NaN	NaN	NaN	NaN	NaN	NaN	NaN	NaN	NaN	NaN	495221	1.47236e+06	472613	NaN	NaN	NaN	NaN	NaN	NaN	NaN	NaN	0	1742	NaN	NaN	1.22	114.8	114.8	114.8	0.0605051	0.00204932	0.00204927	0.0121755	0.704768	0.0535148	0.0535148	0.432715	NaN	18.03
Q9UNN8	PROCR	High	[R].EFLEDTCVQYVQK.[H]	Q9UNN8 [180-192]	High	High	1xCarbamidomethyl [C7]	1	1	172	0	1658.77	6	8.32426e+06	8.02752e+06	1.13296e+07	1.03271e+07	NaN	2.4377e+06	1.62519e+07	2.04153e+07	9.44619e+06	5.21873e+06	7.3737e+06	2.47596e+06	2.82563e+06	1.63148e+07	701690	819589	2.50924e+06	2.51052e+07	1.83997e+07	4.68923e+06	1.55548e+06	6.4173e+06	1.92474e+06	7.48089e+06	1.30386e+06	6.81832e+06	4.82763e+06	871458	2.6847e+06	1.78983e+07	3.12777e+06	9.9463e+06	3.4552e+06	6.43295e+06	7.3131e+07	7.80284e+06	2.73724e+06	7.50802e+06	9.36362e+07	6.36687e+06	2.64494e+07	1.0976e+06	7.61177e+06	860578	2.15314e+06	1.28422e+07	668793	2.07004e+06	4.14684e+06	6.33745e+06	1.05293e+06	1.69304e+06	NaN	NaN	291583	1.65643e+06	1.47324e+06	2.40964e+06	4.8305e+06	1.05764e+07	2.17715e+07	1.39078e+07	1.74762e+07	4.25947e+07	4.67504e+07	NaN	1.69054e+07	2.15932e+06	NaN	1.22915e+07	2.98088e+06	2.77305e+06	5.72618e+06	1.11366e+07	4.75584e+07	1.21093e+07	5.02608e+08	1.78842e+07	4.7005e+07	1.18788e+07	1.92693e+08	1.21026e+07	NaN	0	180	1.912e-06	7.626e-10	12.83	734	611.3	611.3	1.49503e-13	2.28628e-14	0	0	5.41193e-12	8.46186e-13	0	0	4.06	44.74
P35558	PCK1	High	[R].EFLENNAELCQPDHIHICDGSEEENGR.[L]	P35558 [29-55]	High	High	2xCarbamidomethyl [C10;C18]	1	1	5	0	3212.36	0	NaN	NaN	NaN	NaN	NaN	NaN	NaN	NaN	NaN	NaN	NaN	2.31129e+06	NaN	NaN	NaN	NaN	NaN	NaN	1.25328e+06	NaN	NaN	NaN	NaN	NaN	NaN	NaN	NaN	NaN	NaN	NaN	NaN	NaN	NaN	NaN	NaN	NaN	NaN	NaN	NaN	NaN	NaN	NaN	NaN	NaN	NaN	NaN	NaN	NaN	NaN	NaN	NaN	NaN	NaN	NaN	NaN	NaN	NaN	NaN	NaN	NaN	NaN	NaN	NaN	NaN	NaN	NaN	NaN	NaN	NaN	NaN	NaN	NaN	NaN	NaN	NaN	NaN	NaN	NaN	NaN	NaN	NaN	NaN	NaN	0	29	1.912e-06	2.895e-13	15.47	811	811	811	3.39017e-16	4.18719e-17	0	0	1.22723e-14	1.40133e-15	0	0	4.84	42.07
O95445-1	APOM	High	[K].EFPEVHLGQWYFIAGAAPTK.[E]	O95445-1 [38-57]	High	High		1	1	154	0	2261.14	6	NaN	1.76163e+06	NaN	805533	1.68659e+06	2.21365e+06	2.10255e+06	1.53215e+06	3.38909e+06	2.75852e+06	663382	3.653e+06	1.12942e+06	4.50808e+06	4.06688e+06	1.87645e+06	1.66409e+06	112977	1.88376e+06	2.86041e+06	2.73596e+06	2.69009e+06	931414	1.06901e+07	3.09491e+06	998455	9.36821e+06	3.81434e+06	5.60506e+06	1.0718e+07	708866	1.07243e+06	7.10144e+06	7.29398e+06	NaN	428812	871363	3.85142e+06	2.39559e+06	2.19309e+07	3.73868e+06	826328	7.62996e+06	1.23177e+06	2.33188e+06	300081	8.45132e+06	1.42829e+07	936218	1.86698e+06	8.74341e+06	3.93381e+06	4.28491e+06	1.95724e+07	577756	4.89065e+06	561447	1.32838e+07	3.82215e+06	1.25991e+06	1.18828e+07	1.54577e+06	3.36849e+06	1.74814e+06	2.46231e+06	5.91174e+06	8.03065e+06	831274	1.39165e+06	1.26162e+06	1.95297e+06	4.87869e+06	3.27653e+06	1.19876e+06	3.47744e+06	1.03048e+07	1.68163e+07	1.05124e+06	3.66866e+06	1.76499e+06	814559	3.79352e+06	NaN	0	38	1.912e-06	5.072e-09	12.58	701.1	682.8	682.8	2.6134e-13	3.49681e-14	0	0	2.09303e-12	2.8441e-13	0	0	3.94	65.96
Q14393-2	GAS6	High	[R].VTSSGPVINHGMWQTISVEELAR.[N]	Q14393-2 [367-389]	High	High		1	5	68	0	2511.27	0	1.83012e+06	352620	2.07288e+06	690292	NaN	1.05593e+07	NaN	1.32714e+06	NaN	NaN	3.20325e+06	3.52619e+06	862481	2.71497e+06	1.93245e+06	6.43755e+06	953027	3.49943e+06	6.33338e+07	1.50299e+06	518743	1.12321e+06	644865	5.77602e+06	1.59277e+07	NaN	2.66341e+06	1.10426e+07	2.48722e+07	5.36925e+07	NaN	1.19698e+06	2.42921e+06	1.63813e+06	NaN	1.32213e+06	813532	1.68585e+06	1.54885e+06	1.28896e+06	1.9815e+06	4.80393e+06	4.49711e+06	6.1209e+06	2.18362e+06	NaN	2.32381e+07	1.32694e+07	1.12531e+06	2.02499e+06	739299	NaN	3.56318e+06	2.56836e+06	1.27164e+07	3.15913e+07	8.54215e+06	1.84826e+06	1.4718e+06	NaN	4.14985e+06	2.62779e+06	1.61602e+06	NaN	NaN	NaN	4.53874e+06	NaN	1.69028e+06	1.25197e+06	2.17387e+06	1.17165e+07	1.07652e+06	3.41824e+06	5.44028e+06	2.01397e+06	5.22768e+06	NaN	NaN	NaN	1.34129e+06	NaN	NaN	0	367	1.912e-06	6.305e-16	16.41	862.1	805.8	805.8	3.86383e-17	5.44612e-18	0	0	1.39869e-15	1.98067e-16	0	0	7.17	54.93
Q14393-2	GAS6	High	[R].VTSSGPVINHGMWQTISVEELAR.[N]	Q14393-2 [367-389]	High	High	1xOxidation [M12]	1	5	49	0	2527.26	2	2.79758e+06	2.07343e+06	408961	5.72179e+06	NaN	991032	2.42741e+06	1.91847e+06	3.2725e+06	1.79304e+06	4.48993e+06	2.4392e+06	1.03601e+06	NaN	1.23655e+06	1.03593e+06	NaN	1.50963e+06	5.90149e+06	1.37101e+06	952179	NaN	560802	NaN	1.06645e+06	3.89517e+06	1.37717e+06	NaN	1.91729e+06	1.37308e+06	NaN	NaN	1.46029e+06	NaN	2.66523e+06	2.34738e+06	7.73822e+06	2.27532e+06	6.17714e+06	3.27356e+06	5.30557e+06	2.06822e+06	6.49541e+06	1.4943e+06	2.94863e+06	2.22995e+06	933045	4.85482e+06	3.82174e+06	8.96767e+06	2.21559e+06	NaN	2.29715e+06	3.40604e+06	2.07559e+06	2.04769e+06	1.1218e+06	906437	6.04205e+06	NaN	NaN	2.00527e+06	3.74232e+06	2.51855e+06	NaN	NaN	8.78629e+06	1.6346e+06	3.34073e+06	2.9744e+06	NaN	1.59026e+06	8.36138e+06	1.40805e+07	9.8182e+06	NaN	6.09385e+06	4.03808e+06	NaN	NaN	937167	NaN	NaN	0	367	1.912e-06	5.888e-13	12.75	703.6	658.1	658.1	1.76337e-13	2.58955e-14	0	0	6.38334e-12	9.62993e-13	0	0	5.44	50.9
O95279	KCNK5	High	[K].EFPCLGQEGLDK.[I]	O95279 [48-59]	n/a	High	1xCarbamidomethyl [C4]	1	1	23	0	1392.65	1	NaN	NaN	NaN	1.8089e+06	NaN	NaN	NaN	NaN	NaN	NaN	NaN	2.75543e+06	870641	NaN	741629	NaN	NaN	NaN	NaN	NaN	NaN	5.67765e+06	NaN	NaN	827808	1.57665e+06	NaN	NaN	NaN	NaN	869015	NaN	2.0727e+06	5.51663e+06	1.17493e+06	NaN	2.82861e+06	1.56064e+06	954949	NaN	2.76944e+06	1.25535e+06	1.67566e+06	566435	1.14639e+06	572359	1.21157e+06	NaN	1.56534e+06	2.25526e+06	1.57286e+06	2.90572e+06	NaN	3.02388e+06	NaN	NaN	826942	1.71171e+06	1.80571e+06	NaN	NaN	NaN	NaN	NaN	NaN	NaN	NaN	NaN	NaN	NaN	NaN	NaN	NaN	NaN	NaN	NaN	NaN	NaN	NaN	NaN	NaN	NaN	NaN	0	0	1.169e-05	5.089e-05	NaN	NaN	NaN	NaN	NaN	NaN	NaN	NaN	NaN	NaN	NaN	NaN	2.56	45.8
O75923-1	DYSF	High	[K].EFNQFAEGK.[L]	O75923-1 [866-874]	n/a	High		1	15	1	0	1069.49	0	NaN	NaN	NaN	NaN	NaN	NaN	NaN	NaN	NaN	NaN	NaN	NaN	NaN	NaN	NaN	NaN	NaN	NaN	NaN	NaN	NaN	NaN	NaN	NaN	NaN	NaN	NaN	NaN	1.477e+06	1.25243e+06	NaN	354331	NaN	NaN	NaN	1.12019e+06	NaN	NaN	NaN	NaN	NaN	NaN	NaN	NaN	NaN	NaN	1.12574e+06	NaN	NaN	NaN	NaN	NaN	2.84865e+06	NaN	NaN	NaN	NaN	NaN	NaN	NaN	NaN	NaN	NaN	NaN	NaN	NaN	NaN	NaN	NaN	NaN	NaN	3.0628e+06	NaN	NaN	NaN	NaN	NaN	NaN	NaN	NaN	NaN	NaN	NaN	0	0	0.009845	0.1729	NaN	NaN	NaN	NaN	NaN	NaN	NaN	NaN	NaN	NaN	NaN	NaN	1.33	40.69
P04114	APOB	High	[K].EFNLQNMGLPDFHIPENLFLK.[S]	P04114 [1260-1280]	High	n/a	1xOxidation [M7]	1	1	2	0	2532.26	0	NaN	NaN	NaN	NaN	NaN	238165	NaN	NaN	NaN	NaN	NaN	NaN	NaN	NaN	NaN	NaN	394636	274071	NaN	NaN	NaN	NaN	NaN	NaN	633242	NaN	459794	282190	932030	1.15598e+06	NaN	NaN	NaN	NaN	NaN	NaN	NaN	NaN	NaN	NaN	NaN	NaN	1.04265e+06	261420	NaN	581781	NaN	NaN	NaN	NaN	NaN	NaN	NaN	NaN	NaN	1.46392e+06	309397	NaN	NaN	NaN	NaN	NaN	NaN	NaN	NaN	NaN	1.02435e+06	NaN	NaN	NaN	NaN	NaN	NaN	1.13946e+06	672225	NaN	NaN	NaN	NaN	NaN	NaN	NaN	NaN	0	1260	NaN	NaN	1.54	60.7	4.6	4.6	0.0291034	0.00112445	0.00112443	0.00696173	0.52694	0.0303651	0.0303651	0.262908	NaN	48.36
P02768-1	ALB	High	[K].EFNAETFTFHADICTLSEKER.[Q]	P02768-1 [525-545]	High	High	1xCarbamidomethyl [C14]	1	3	7	1	2545.17	0	NaN	NaN	NaN	NaN	NaN	NaN	NaN	NaN	NaN	NaN	NaN	NaN	NaN	NaN	NaN	NaN	NaN	NaN	NaN	NaN	NaN	NaN	NaN	NaN	NaN	NaN	NaN	NaN	NaN	NaN	NaN	NaN	NaN	NaN	NaN	NaN	NaN	NaN	NaN	NaN	NaN	NaN	NaN	NaN	NaN	NaN	NaN	NaN	NaN	NaN	NaN	NaN	NaN	NaN	NaN	NaN	NaN	NaN	NaN	NaN	NaN	NaN	NaN	NaN	NaN	NaN	NaN	NaN	NaN	NaN	NaN	NaN	NaN	NaN	NaN	9.21556e+06	NaN	NaN	NaN	NaN	NaN	NaN	NaN	0	525	1.912e-06	6.365e-16	17.23	990.2	946.5	946.5	5.86027e-18	8.7312e-19	0	0	2.12139e-16	3.37498e-17	0	0	6.42	50.66
P02768-1	ALB	High	[K].EFNAETFTFHADICTLSEK.[E]	P02768-1 [525-543]	High	High	1xCarbamidomethyl [C14]	1	3	1313	0	2260.02	58	5.22007e+07	2.88667e+07	1.21138e+08	4.7837e+07	9.49986e+06	1.23862e+07	7.71377e+07	4.22954e+07	3.77493e+07	3.24175e+07	1.6831e+08	2.50009e+07	1.88617e+07	2.31945e+08	7.63796e+06	1.81695e+07	3.03505e+07	1.50735e+07	4.78467e+07	5.33905e+07	3.63999e+07	1.28917e+08	2.61309e+07	1.99037e+07	1.98021e+07	8.55753e+07	1.62988e+07	1.62797e+07	2.92116e+07	1.08496e+08	1130978438	7.99777e+07	3.61544e+07	190065502	1.27138e+08	2.42035e+07	3.69499e+07	1.26691e+08	1.10616e+08	1.93831e+08	3.25121e+08	1.80516e+07	3.67975e+07	5.13802e+06	1.41917e+07	7.35548e+07	2.47008e+07	3.60397e+07	2.86139e+07	2.65211e+07	2.59209e+07	8.5731e+07	4.57664e+07	9.7011e+07	1.1178e+07	5.4618e+07	1.64239e+07	3.70492e+07	1.08234e+08	1.13242e+08	1.87457e+08	9.92471e+07	1.02364e+08	3.08765e+08	6.92596e+07	1.89386e+07	3.73436e+07	1.86703e+07	2.04868e+07	3.06393e+07	3.13085e+07	2.90577e+07	2.04304e+07	3.54044e+07	3.19471e+07	6.03916e+08	2512219595	1361492921	3.95462e+08	3014171145	1097476400	2186108183	NaN	0	525	1.912e-06	6.305e-16	22.56	1202.1	902.2	902.2	2.72477e-23	4.09001e-24	0	0	9.86354e-22	1.39046e-22	0	0	6.88	55.27
Q03154-1	ACY1	High	[R].VTSTGRPGHASR.[F]	Q03154-1 [198-209]	High	High		1	4	78	0	1225.64	0	505720	NaN	NaN	NaN	NaN	NaN	22034.3	NaN	NaN	18163.4	17436.2	2.7911e+06	12278.5	19083.8	14003.1	414490	14150.7	11261.8	NaN	825522	NaN	360631	210637	NaN	1.72882e+06	NaN	11574.6	NaN	916582	2.77996e+06	198909	429604	NaN	1.05786e+07	3.69013e+06	365631	57147.2	214639	604741	129104	NaN	NaN	NaN	NaN	27658.7	NaN	NaN	14644.8	10441.2	30217.4	560253	NaN	1.23769e+06	26580.8	10445.1	34095.5	586331	535379	NaN	16409.8	961866	28947.2	NaN	NaN	NaN	20183.6	NaN	612167	NaN	NaN	1.19493e+06	NaN	NaN	2.69753e+06	27368	41959.9	NaN	49472.3	57630.3	28529.2	46248.1	48274.2	NaN	0	0	1.169e-05	5.018e-05	6.75	535.1	383.3	383.3	1.78346e-07	1.47401e-08	0	0	6.45599e-06	1.89086e-06	1.73263e-06	7.16025e-05	3.04	15.54
P23381	WARS	High	[K].EFMTPR.[K]	P23381 [459-464]	n/a	High	1xOxidation [M3]	1	2	2	0	796.366	0	NaN	NaN	NaN	NaN	NaN	NaN	NaN	NaN	NaN	NaN	NaN	NaN	NaN	NaN	NaN	NaN	NaN	NaN	NaN	NaN	NaN	NaN	NaN	NaN	NaN	NaN	NaN	NaN	NaN	NaN	NaN	NaN	NaN	NaN	251198	160591	NaN	NaN	NaN	572285	362337	NaN	417804	NaN	195260	NaN	NaN	270146	NaN	NaN	226968	NaN	1.12143e+06	NaN	NaN	NaN	NaN	745673	434641	NaN	1.03565e+06	NaN	NaN	NaN	NaN	NaN	NaN	NaN	NaN	NaN	NaN	NaN	NaN	NaN	NaN	NaN	1.52766e+06	NaN	NaN	NaN	NaN	1.03579e+06	NaN	0	0	0.00514	0.06544	NaN	NaN	NaN	NaN	NaN	NaN	NaN	NaN	NaN	NaN	NaN	NaN	0.72	22.44
P00736	C1R	High	[K].EFMSQGNK.[M]	P00736 [104-111]	High	High	1xOxidation [M3]	1	1	6	0	956.414	1	67682.3	NaN	NaN	158140	NaN	NaN	NaN	NaN	NaN	NaN	284786	NaN	91491.2	129973	NaN	NaN	NaN	NaN	NaN	NaN	NaN	227954	30397.6	NaN	NaN	283357	60875.7	NaN	NaN	NaN	NaN	NaN	NaN	1.75654e+06	NaN	NaN	101144	91006.9	59962.6	299340	NaN	NaN	NaN	NaN	NaN	NaN	NaN	NaN	NaN	NaN	116038	NaN	NaN	189749	NaN	NaN	NaN	NaN	NaN	NaN	NaN	NaN	NaN	NaN	NaN	NaN	NaN	NaN	NaN	292647	256601	NaN	NaN	273888	NaN	NaN	NaN	316632	750004	NaN	NaN	NaN	NaN	0	0	0.00175	0.02425	2.87	279.2	173.6	173.6	0.00133952	3.92965e-05	3.9064e-05	0.00019972	0.0463044	0.00115745	0.00115714	0.0102175	1.44	17.45
P00736	C1R	High	[K].EFMSQGNK.[M]	P00736 [104-111]	High	High		1	1	13	0	940.419	1	187998	NaN	76083.3	289219	NaN	151920	NaN	NaN	NaN	NaN	171596	505209	81291.3	286916	NaN	NaN	NaN	NaN	NaN	NaN	NaN	430088	NaN	NaN	NaN	171359	421999	NaN	NaN	823128	NaN	NaN	NaN	1.32288e+06	NaN	165081	325734	395851	660013	1.98515e+06	NaN	NaN	493188	NaN	227928	NaN	NaN	442919	NaN	1.19341e+06	239222	322546	397863	347550	NaN	615587	NaN	NaN	NaN	NaN	NaN	590389	279933	NaN	NaN	NaN	NaN	NaN	162677	399529	200229	300874	NaN	2.61002e+06	369919	NaN	NaN	NaN	1.32796e+06	NaN	NaN	NaN	NaN	0	0	0.0004199	0.005208	2.87	296.1	149.7	149.7	0.0013535	3.92965e-05	3.89898e-05	0.000199402	0.0467663	0.00118489	0.00118477	0.0104842	1.45	20.8
Q86T26	TMPRSS11B	High	[R].VTSYRNWITSK.[T]	Q86T26 [403-413]	High	n/a		1	1	1	1	1354.71	1	NaN	NaN	NaN	NaN	NaN	NaN	NaN	NaN	NaN	NaN	NaN	NaN	NaN	NaN	NaN	NaN	NaN	NaN	NaN	NaN	NaN	NaN	NaN	NaN	NaN	NaN	NaN	NaN	NaN	NaN	NaN	NaN	NaN	NaN	NaN	NaN	NaN	NaN	NaN	NaN	NaN	NaN	NaN	NaN	NaN	NaN	NaN	NaN	NaN	NaN	NaN	NaN	4.47875e+06	NaN	NaN	NaN	NaN	NaN	NaN	NaN	NaN	NaN	NaN	NaN	NaN	NaN	NaN	NaN	NaN	NaN	1.7902e+06	1.40979e+06	NaN	NaN	NaN	NaN	NaN	2.41702e+06	NaN	8.17448e+06	NaN	NaN	NaN	0	403	NaN	NaN	0.74	158.6	82.9	82.9	0.182348	0.0075011	0.007501	0.0501088	0.537156	0.0315262	0.0315261	0.271902	NaN	25.49
Q03154-1	ACY1	High	[R].VTSTGRPGHASRFMEDTAAEK.[L]	Q03154-1 [198-218]	High	Low	1xOxidation [M14]	1	1	1	1	2264.07	0	142590	NaN	NaN	NaN	NaN	NaN	NaN	NaN	NaN	NaN	NaN	NaN	NaN	NaN	NaN	NaN	NaN	NaN	NaN	NaN	NaN	NaN	NaN	NaN	171178	NaN	NaN	NaN	133026	NaN	NaN	NaN	NaN	NaN	NaN	NaN	NaN	NaN	NaN	NaN	NaN	NaN	NaN	NaN	NaN	NaN	NaN	NaN	NaN	NaN	NaN	NaN	NaN	NaN	NaN	NaN	NaN	NaN	NaN	NaN	NaN	NaN	NaN	NaN	NaN	NaN	NaN	NaN	NaN	NaN	NaN	NaN	NaN	NaN	NaN	NaN	NaN	NaN	NaN	1.54366e+06	NaN	1.02676e+06	NaN	0	0	0.4078	1	2.91	302.1	195.4	195.4	0.00122588	3.89081e-05	3.888e-05	0.000201086	0.0425376	0.00103584	0.00103561	0.00917905	1.33	18.76
P01871	IGHM	High	[K].VTSTLTIKESDWLGQSMFTCR.[V]	P01871 [178-198]	High	n/a	1xCarbamidomethyl [C20];1xOxidation [M17]	1	1	1	1	2476.18	0	NaN	NaN	NaN	NaN	NaN	488716	NaN	NaN	NaN	NaN	NaN	NaN	NaN	NaN	NaN	360463	NaN	NaN	NaN	NaN	NaN	NaN	NaN	NaN	NaN	1.93365e+06	NaN	NaN	NaN	NaN	NaN	NaN	NaN	NaN	NaN	NaN	NaN	NaN	NaN	2.29406e+06	NaN	NaN	NaN	NaN	NaN	NaN	NaN	NaN	NaN	NaN	NaN	NaN	NaN	NaN	NaN	1.98787e+06	NaN	NaN	NaN	NaN	NaN	NaN	NaN	NaN	NaN	NaN	NaN	NaN	NaN	3.13716e+06	NaN	NaN	NaN	NaN	NaN	NaN	2.27783e+06	NaN	NaN	3.99624e+06	NaN	NaN	NaN	0	178	NaN	NaN	0.77	52.2	37.5	37.5	0.171691	0.00708224	0.0070822	0.0468844	0.884585	0.111017	0.111017	0.670691	NaN	54.34
Q9UBG3	CRNN	High	[K].EFLVLVFK.[V]	Q9UBG3 [73-80]	High	High		1	1	86	0	994.597	5	351706	733124	1.54858e+06	1.73005e+06	NaN	NaN	219479	2.85032e+06	1.42361e+06	NaN	NaN	6.17359e+06	NaN	NaN	NaN	624283	NaN	91217.3	NaN	137472	764130	NaN	152833	1.27453e+07	NaN	3.85705e+06	NaN	NaN	NaN	7.97585e+06	NaN	NaN	NaN	NaN	264027	202526	NaN	NaN	NaN	NaN	NaN	1.73948e+06	770152	258885	5.34814e+06	NaN	NaN	635431	NaN	913487	305605	735686	1.74557e+06	3.60312e+06	2.09635e+06	294940	214444	NaN	NaN	2.55601e+06	NaN	NaN	502725	NaN	NaN	4.91252e+06	3.57453e+06	NaN	NaN	3.12919e+06	NaN	1.7969e+06	NaN	2.15768e+06	NaN	3.93949e+06	4.86368e+06	1.04779e+06	NaN	1.21028e+07	NaN	NaN	NaN	0	73	0.0001508	0.001864	4.04	391.3	268.4	268.4	9.21401e-05	1.05545e-06	7.48695e-07	5.22876e-05	0.00332457	5.88253e-05	5.87795e-05	0.000914605	1.61	65.1
Q1EHB4	SLC5A12	High	[R].EFLVGGR.[Q]	Q1EHB4 [40-46]	High	Medium		1	1	14	0	777.425	1	NaN	NaN	NaN	NaN	NaN	NaN	NaN	NaN	NaN	NaN	NaN	NaN	NaN	NaN	NaN	NaN	NaN	NaN	NaN	NaN	NaN	3.01775e+06	1.07842e+06	4.80034e+06	2.29792e+06	1.57086e+06	418907	NaN	1.8331e+06	1.84705e+06	1.13782e+06	600704	1.70221e+06	3.41678e+06	NaN	NaN	NaN	5.21365e+06	4.01159e+06	9.26992e+06	NaN	1.97653e+06	3.73893e+06	449794	5.30773e+06	1.11655e+06	1.62471e+06	NaN	1.85188e+06	3.57711e+06	NaN	NaN	4.83668e+06	5.2446e+06	NaN	NaN	NaN	NaN	NaN	NaN	6.06114e+06	4.11095e+06	1.86211e+06	3.25104e+06	6.65985e+06	1.98355e+06	1.83656e+06	NaN	NaN	NaN	6.64013e+06	696548	900078	3.90841e+06	3.51404e+06	3.4077e+06	4.82091e+06	3.77488e+06	1.01516e+07	2.93396e+06	958598	1.04218e+06	NaN	0	40	0.01177	0.2192	1.86	308.9	106.9	106.9	0.0137419	0.000589773	0.000589764	0.00401975	0.107588	0.00348804	0.003488	0.0279639	1.34	33.3
Q93088	BHMT	High	[R].EFLR.[A]	Q93088 [62-65]	High	n/a		1	1	5	0	564.314	0	NaN	429456	NaN	NaN	NaN	646495	689346	615292	NaN	NaN	NaN	1.90641e+06	NaN	585073	4.19941e+06	428481	NaN	445064	NaN	NaN	NaN	NaN	484590	NaN	1.13369e+06	NaN	1.28763e+06	556332	2.66276e+06	3.80572e+06	NaN	NaN	NaN	NaN	NaN	NaN	NaN	474033	NaN	NaN	NaN	NaN	NaN	397082	NaN	NaN	1.35627e+06	NaN	NaN	NaN	NaN	NaN	NaN	NaN	NaN	NaN	241421	NaN	NaN	NaN	NaN	NaN	NaN	NaN	858109	NaN	NaN	NaN	NaN	1.15174e+06	NaN	NaN	526316	NaN	NaN	NaN	NaN	NaN	NaN	NaN	NaN	NaN	NaN	0	62	NaN	NaN	3.72	392	392	392	0.00018968	1.38468e-06	1.3655e-06	9.76134e-05	0.00682062	0.000146685	0.000146573	0.00189971	NaN	24.65
P0CG30	GSTT2B	High	[K].EFLQINSLGK.[L]	P0CG30 [44-53]	High	High		1	2	14	0	1148.63	2	NaN	NaN	NaN	NaN	NaN	NaN	452752	250947	NaN	NaN	NaN	NaN	NaN	NaN	NaN	248104	NaN	NaN	NaN	NaN	NaN	NaN	NaN	NaN	NaN	493194	NaN	NaN	NaN	NaN	NaN	490151	323081	1.48829e+06	NaN	422748	NaN	NaN	NaN	NaN	577674	NaN	506020	264615	1.01793e+06	NaN	449285	535237	1.31355e+06	1.93695e+06	1.03792e+06	NaN	NaN	1.04021e+06	NaN	2.01694e+06	NaN	NaN	NaN	NaN	NaN	2.48073e+06	NaN	NaN	982110	NaN	NaN	NaN	670214	2.50692e+06	NaN	1.22272e+06	1.49117e+06	2.42416e+06	1.22834e+06	NaN	NaN	NaN	NaN	NaN	NaN	NaN	NaN	0	0	1.526e-05	0.000227	3.13	414.9	189.3	189.3	0.000747206	1.05171e-05	1.05139e-05	0.000168251	0.00597726	0.000123067	0.000123031	0.00161225	1.59	48.22
P38571	LIPA	High	[K].EFLPQSAFLK.[W]	P38571 [232-241]	High	High		1	2	235	0	1179.64	7	3.03802e+06	2.47231e+06	1.51218e+06	5.17498e+06	1.37668e+06	6.13449e+06	7.4427e+06	4.46955e+06	1.31747e+07	4.30843e+06	7.4026e+06	1.42324e+07	3.34213e+06	2.42157e+06	6.12323e+06	1.16059e+06	2.29607e+06	2.01329e+06	1.05625e+07	3.79993e+06	5.19629e+06	1.17163e+07	2.97981e+06	2.05684e+07	4.56162e+06	5.4278e+06	4.56772e+06	2.86574e+06	5.7309e+06	1.37348e+07	1.74123e+06	2.94013e+06	4.95605e+06	1.8624e+07	4.85569e+06	2.49203e+06	6.27613e+06	1.47548e+07	1.05969e+07	2.36704e+07	1.00208e+07	1.17361e+07	2.408e+07	2.00764e+06	1.18898e+07	8.91365e+06	8.94979e+06	2.6315e+06	1.17707e+07	2.72658e+07	4.60561e+06	8.19798e+06	8.80334e+06	6.66293e+06	1.9127e+06	9.54806e+06	3.77405e+06	7.26922e+06	2.57004e+06	2.04452e+06	8.21488e+06	1.28121e+07	9.86704e+06	1.10537e+07	1.28558e+07	6.22116e+06	5.82506e+06	3.48688e+06	3.83376e+06	1.04957e+07	1.31547e+07	5.55386e+06	5.44752e+06	7.55834e+06	2.30194e+07	1.07745e+07	2.38718e+07	3.79273e+06	1.91015e+07	1.55847e+07	1.61776e+06	4.35084e+06	NaN	0	232	1.169e-05	6.331e-05	3.45	411.8	228.1	228.1	0.000357498	1.91405e-06	1.8939e-06	9.05141e-05	0.00286154	3.96133e-05	3.96131e-05	0.000548492	1.48	52.99
Q9NY97-1	B3GNT2	High	[R].VTSVVTGFNNLPDR.[F]	Q9NY97-1 [102-115]	High	High		1	2	123	0	1518.79	1	4.4862e+06	1.78351e+06	1.05214e+06	2.19626e+06	1.58553e+06	511648	NaN	NaN	1.82898e+06	3.84735e+06	4.19116e+06	4.73916e+06	2.66396e+06	1.21417e+06	319110	NaN	NaN	219044	1.15528e+06	1.51403e+06	1.0118e+06	NaN	NaN	2.09847e+06	581765	6.03381e+06	784264	NaN	981281	NaN	2.24243e+06	1.67692e+06	3.9621e+06	8.20713e+06	1.18384e+06	862788	NaN	2.00767e+06	1.21171e+06	7.59506e+06	NaN	NaN	NaN	747623	NaN	NaN	NaN	NaN	NaN	4.52088e+06	NaN	2.14966e+06	1.51678e+06	NaN	NaN	NaN	NaN	NaN	3.19998e+06	1.0215e+06	1.26354e+07	NaN	NaN	NaN	NaN	NaN	NaN	NaN	NaN	NaN	1.28228e+06	NaN	NaN	NaN	2.28334e+06	3.03404e+06	9.58797e+06	NaN	NaN	NaN	1.50439e+06	1.43857e+06	NaN	0	0	1.912e-06	1.785e-09	11.83	673.5	543.4	543.4	1.49503e-12	1.98306e-13	0	0	5.41193e-11	7.08012e-12	0	0	4.34	45.45
Q9NY97-1	B3GNT2	High	[R].VTSVVTGFNNLPDRFK.[D]	Q9NY97-1 [102-117]	High	High		1	2	196	1	1793.95	6	7.41102e+06	5.02775e+06	2.33455e+06	1.32212e+07	NaN	6.32554e+06	3.02767e+06	3.66158e+06	NaN	4.80981e+06	3.72482e+06	2.12958e+07	4.11823e+06	9.32141e+06	2.89945e+06	5.1801e+06	3.58785e+06	2.61572e+06	3.10077e+07	4.09792e+06	4.66978e+06	1.04219e+07	4.18966e+06	7.73314e+06	3.28261e+06	5.45663e+06	4.07429e+06	3.4176e+06	1.26823e+07	2.18843e+07	2.85325e+06	3.51104e+06	5.15996e+06	1.24343e+07	1.22612e+06	2.55454e+06	4.16502e+06	7.59237e+06	1.15299e+07	9.61657e+07	6.11636e+06	5.26964e+06	2.33626e+07	1.4601e+06	4.01013e+06	1.67919e+06	6.1243e+06	3.30433e+06	9.06488e+06	1.59034e+07	6.75492e+06	1.37483e+07	1.09917e+07	1.94058e+07	4.99212e+06	1.36542e+07	4.40133e+06	1.71222e+07	1.11738e+07	1.33322e+07	9.71767e+06	1.69721e+07	8.28866e+06	3.45682e+07	2.51007e+06	1.95318e+06	7.45755e+06	5.9129e+06	5.69965e+06	3.92961e+06	1.21415e+07	4.88544e+06	1.1619e+06	3.78483e+06	3.82432e+06	4.25678e+06	1.42342e+07	5.5049e+06	4.42852e+06	4.86559e+06	2.23484e+07	7.2282e+06	NaN	0	102	1.912e-06	1.125e-15	12.64	736.1	598.8	598.8	2.29974e-13	3.31804e-14	0	0	8.32498e-12	1.2288e-12	0	0	3.92	47.13
P98160	HSPG2	High	[K].VTSYGGELR.[F]	P98160 [1002-1010]	High	High		1	1	179	0	981.5	6	8.78938e+06	1.79867e+07	6.55793e+06	1.10286e+07	4.99195e+06	4.17551e+06	1.18382e+07	6.78413e+06	6.96367e+06	4.89327e+06	1.70492e+07	1.85613e+07	1.49306e+06	6.75908e+06	4.93508e+06	7.93672e+06	2.89998e+06	6.31411e+06	2.17481e+07	8.43234e+06	2.45465e+07	4.28508e+06	1.30948e+07	1.1763e+07	1.0647e+07	8.55865e+06	1.17507e+07	7.72333e+06	1.08439e+07	4.99442e+07	1.27202e+07	5.32755e+06	5.49438e+06	1.1712e+08	6.70965e+06	4.22403e+06	3.03173e+06	1.45541e+07	1.22396e+07	3.8761e+07	5.10697e+06	4.46621e+06	2.54725e+07	7.6934e+06	9.26058e+06	4.69512e+06	7.05734e+06	1.21825e+07	5.79494e+06	1.24042e+07	5.77295e+06	2.08416e+07	2.83874e+07	5.3317e+07	5.4252e+06	2.27805e+07	6.80305e+06	1.64388e+07	2.96423e+07	6.58852e+06	1.10789e+08	7.01134e+07	5.31096e+06	1.93831e+07	3.72137e+07	9.9239e+06	1.60324e+07	6.80371e+06	4.56861e+07	1.30288e+07	9.16863e+06	1.04278e+08	8.27567e+06	3.02581e+07	1.88733e+07	1.19901e+08	1.24464e+08	4.35808e+07	6.98197e+07	1.03069e+07	1.37456e+07	3.23654e+07	NaN	0	0	1.526e-05	0.0001757	3.7	409.1	102.8	102.8	0.000197832	1.38468e-06	1.3536e-06	9.69274e-05	0.00711174	0.000162447	0.000162433	0.00192552	1.89	24.84
Q9H4A4	RNPEP	High	[K].EFLHNQGK.[Q]	Q9H4A4 [593-600]	High	High		1	1	9	0	972.49	0	87561	143993	NaN	639572	NaN	239344	270249	NaN	NaN	136295	170336	142164	NaN	NaN	189810	NaN	NaN	NaN	309162	1.13161e+06	NaN	316033	NaN	79319.4	480045	NaN	NaN	NaN	319145	360288	NaN	NaN	144258	2.54362e+06	NaN	150689	109641	228020	210908	NaN	NaN	253789	NaN	NaN	NaN	NaN	NaN	NaN	168890	NaN	466421	NaN	NaN	NaN	NaN	1.02962e+06	155001	NaN	NaN	NaN	2.51745e+06	974623	NaN	NaN	NaN	NaN	NaN	NaN	NaN	NaN	NaN	NaN	NaN	NaN	NaN	NaN	NaN	NaN	NaN	NaN	NaN	NaN	NaN	0	593	0.0003026	0.003388	3.64	405.8	221.8	221.8	0.000230026	1.38468e-06	1.32712e-06	9.54927e-05	0.00825979	0.000209024	0.000209009	0.00223301	1.57	19.38
P43686	PSMC4	High	[K].EFLHAQEEVK.[R]	P43686 [71-80]	High	High		1	1	8	0	1229.62	2	533064	341996	NaN	NaN	NaN	NaN	NaN	NaN	NaN	NaN	NaN	2.22554e+06	NaN	NaN	673032	NaN	NaN	NaN	NaN	NaN	NaN	NaN	NaN	NaN	NaN	NaN	NaN	NaN	NaN	NaN	NaN	NaN	NaN	NaN	1.00253e+06	NaN	1.17019e+06	1.36179e+06	1.52018e+06	1.86047e+06	942527	NaN	NaN	223694	503894	NaN	NaN	1.94997e+06	NaN	NaN	713782	NaN	NaN	NaN	465305	581552	411438	NaN	NaN	1.74527e+06	NaN	1.77082e+06	NaN	NaN	861128	NaN	NaN	540400	484010	NaN	NaN	NaN	NaN	NaN	NaN	NaN	NaN	NaN	NaN	NaN	NaN	NaN	NaN	0	0	1.932e-05	0.0003412	3.09	483.9	280.5	280.5	0.000818111	1.395e-05	1.39055e-05	0.000166938	0.00256151	1.80695e-05	1.77749e-05	0.000329399	1.74	26.22
O95164	UBL3	High	[K].EFLFSPNDSASDIAK.[H]	O95164 [23-37]	High	High		1	1	18	0	1640.78	1	655713	NaN	NaN	974258	NaN	NaN	1.11816e+06	NaN	NaN	NaN	NaN	1.28459e+06	745710	NaN	689171	NaN	NaN	NaN	NaN	NaN	NaN	1.71077e+06	629343	3.66826e+06	NaN	NaN	NaN	825159	7.06564e+06	NaN	NaN	NaN	NaN	NaN	3.84101e+06	NaN	655462	NaN	NaN	NaN	NaN	NaN	NaN	349084	NaN	NaN	NaN	NaN	NaN	NaN	NaN	NaN	NaN	NaN	NaN	1.49489e+06	NaN	NaN	NaN	NaN	NaN	NaN	NaN	NaN	NaN	NaN	NaN	NaN	NaN	NaN	NaN	NaN	NaN	NaN	NaN	NaN	NaN	NaN	NaN	NaN	NaN	NaN	NaN	0	23	1.912e-06	4.253e-08	9.77	651.9	519.4	519.4	1.69985e-10	1.63288e-11	0	0	5.32306e-10	5.89555e-11	0	0	3.68	52.88
Q96MM7	HS6ST2	High	[K].EFMDCPYNLANNR.[Q]	Q96MM7 [377-389]	High	High	1xCarbamidomethyl [C5]	1	4	31	0	1643.69	1	1.5105e+06	NaN	NaN	1.56343e+06	NaN	NaN	NaN	NaN	NaN	NaN	NaN	3.2395e+06	NaN	NaN	NaN	NaN	NaN	NaN	NaN	NaN	464304	2.57989e+06	NaN	NaN	NaN	918714	NaN	NaN	NaN	NaN	NaN	NaN	897612	NaN	NaN	862462	1.19258e+06	NaN	2.9448e+06	NaN	2.01362e+06	NaN	NaN	NaN	NaN	NaN	NaN	NaN	2.10682e+06	2.23497e+06	1.0268e+06	3.77161e+06	NaN	3.09873e+06	NaN	1.32594e+06	NaN	1.27983e+06	NaN	NaN	NaN	1.24393e+06	1.98261e+06	NaN	NaN	NaN	1.48352e+06	NaN	665150	NaN	1.10446e+06	3.06938e+06	1.77058e+06	3.9329e+06	4.95357e+06	NaN	NaN	NaN	NaN	NaN	NaN	NaN	NaN	0	377	1.912e-06	7.04e-08	10.44	608.3	471.4	471.4	3.6589e-11	4.43149e-12	0	0	1.32451e-09	1.57271e-10	0	0	3.65	44.92
P07954	FH	High	[K].EFAQIIK.[I]	P07954 [224-230]	High	Low		1	1	4	0	848.488	1	NaN	519434	NaN	1.17726e+06	NaN	590123	NaN	NaN	NaN	NaN	NaN	1.58928e+06	631839	NaN	399849	NaN	NaN	NaN	NaN	1.25267e+06	NaN	2.52563e+06	374821	1.80544e+06	586815	930867	NaN	NaN	NaN	1.49457e+06	NaN	755642	679320	1.68847e+06	NaN	NaN	NaN	NaN	NaN	NaN	NaN	NaN	NaN	NaN	NaN	NaN	NaN	NaN	NaN	NaN	NaN	NaN	NaN	NaN	NaN	NaN	NaN	NaN	NaN	NaN	NaN	NaN	NaN	NaN	NaN	NaN	NaN	NaN	NaN	NaN	NaN	NaN	NaN	NaN	NaN	NaN	NaN	NaN	NaN	NaN	NaN	NaN	NaN	0	224	0.0545	0.7799	1.15	222.7	20.2	20.2	0.0700621	0.00244639	0.00244634	0.0145675	0.481371	0.0263159	0.0263159	0.227792	0.89	36.53
P36969	GPX4	High	[K].EFAAGYNVK.[F]	P36969 [118-126]	High	High		1	2	105	0	998.494	2	2.99287e+06	5.35828e+06	1.24976e+06	2.72708e+06	7.32147e+06	2.3311e+06	3.75789e+06	956342	1.88668e+06	1.19708e+07	6.66615e+06	5.12951e+06	1.63329e+06	1.73251e+06	2.69182e+06	632125	NaN	1.59683e+06	7.30668e+06	878323	1.69336e+06	3.60618e+06	2.19559e+06	NaN	2.15236e+06	1.52923e+06	2.78316e+06	928132	5.706e+06	5.58576e+06	3.7162e+06	1.72605e+06	2.96287e+06	4.13765e+06	6.97078e+06	3.16651e+06	3.02532e+06	2.47036e+06	4.55284e+06	3.44406e+06	1.47172e+07	1.01502e+07	4.63513e+06	4.20135e+06	4.25871e+06	902530	1.64512e+06	3.03624e+06	3.64163e+06	5.92314e+06	1.35426e+07	NaN	1.05385e+07	3.99927e+06	1.89048e+06	6.32084e+06	2.01547e+06	6.91448e+06	3.46441e+06	1.14995e+06	2.95946e+07	9.36306e+06	7.35535e+06	4.74963e+06	8.42544e+06	7.18754e+07	3.50474e+06	1.84731e+06	3.93402e+06	3.35376e+06	6.2325e+06	2.67844e+06	6.50847e+06	1.06623e+07	5.89126e+06	2.11757e+06	1.01896e+07	2.32032e+06	7.45119e+06	6.30878e+06	3.91536e+06	4.12995e+06	NaN	0	0	1.642e-05	0.0002707	3.47	445.2	271.8	271.8	0.000339843	1.91405e-06	1.91206e-06	9.1617e-05	0.00272029	2.98855e-05	2.97397e-05	0.000363599	1.84	29.84
O75882-1	ATRN	High	[R].EEYSNLK.[L]	O75882-1 [332-338]	High	High		1	3	21	0	882.42	0	NaN	NaN	NaN	NaN	NaN	NaN	NaN	NaN	NaN	NaN	NaN	NaN	NaN	NaN	NaN	NaN	NaN	NaN	NaN	NaN	NaN	NaN	NaN	NaN	NaN	NaN	NaN	NaN	NaN	NaN	NaN	NaN	NaN	NaN	NaN	NaN	NaN	NaN	NaN	NaN	NaN	NaN	NaN	NaN	NaN	NaN	NaN	NaN	NaN	NaN	NaN	NaN	NaN	NaN	NaN	NaN	NaN	NaN	NaN	NaN	NaN	NaN	NaN	NaN	NaN	NaN	NaN	NaN	NaN	NaN	NaN	NaN	NaN	NaN	NaN	NaN	4.34686e+06	NaN	NaN	NaN	NaN	NaN	NaN	0	332	0.000591	0.007917	3.14	309.9	160.4	160.4	0.000731781	8.86715e-06	8.7873e-06	0.000168655	0.0258252	0.000715674	0.000715611	0.00664503	1.18	20.68
Q02952-1	AKAP12	High	[K].EESESTAVGQAHSDISK.[D]	Q02952-1 [1616-1632]	High	High		1	3	5	0	1774.81	0	NaN	215685	NaN	NaN	NaN	NaN	233957	NaN	NaN	NaN	NaN	309954	722548	NaN	176060	105209	537851	NaN	651414	NaN	NaN	NaN	NaN	NaN	1.21905e+06	NaN	310253	NaN	366578	NaN	NaN	NaN	225268	1.78643e+06	467125	NaN	NaN	NaN	NaN	NaN	NaN	260167	NaN	NaN	NaN	NaN	NaN	NaN	NaN	1.04463e+06	NaN	NaN	481111	526689	NaN	NaN	NaN	NaN	NaN	NaN	1.82934e+07	NaN	956986	NaN	NaN	NaN	NaN	NaN	729388	NaN	NaN	774222	2.16704e+06	1.64084e+06	3.18332e+06	NaN	NaN	3.30247e+06	NaN	NaN	NaN	1.4086e+06	NaN	0	1616	1.912e-06	9.266e-11	9.45	586.7	555.3	555.3	3.55398e-10	2.96534e-11	0	0	2.84633e-09	2.87532e-10	0	0	2.36	20.73
P14625	HSP90B1	High	[K].EESDDEAAVEEEEEEK.[K]	P14625 [304-319]	High	High		1	1	64	0	1866.72	0	1.36668e+06	750543	978130	NaN	NaN	NaN	NaN	NaN	NaN	919939	NaN	3.56099e+06	1.58601e+06	NaN	891352	548783	NaN	561764	NaN	1.27942e+06	1.49401e+06	1.46195e+06	890633	NaN	1.74214e+06	2.45331e+06	1.04759e+06	NaN	NaN	1.29065e+06	NaN	3.18156e+06	2.7004e+06	5.77871e+06	NaN	1.34883e+06	1.54481e+06	NaN	NaN	NaN	2.27016e+06	NaN	1.39119e+06	220376	1.11131e+06	NaN	949927	1.81561e+06	1.67718e+06	2.36197e+06	1398521	4.20289e+06	NaN	5.29866e+06	1.82213e+06	976928	1.59689e+06	2.27673e+06	1.9557e+06	1.20363e+06	NaN	6.07012e+06	2.3957e+06	NaN	NaN	NaN	NaN	1.3511e+06	2.63031e+06	NaN	1.17286e+06	926484	948010	1.81533e+06	NaN	NaN	NaN	NaN	NaN	NaN	NaN	1.97839e+06	NaN	0	304	1.912e-06	2.818e-15	16.1	854.2	542.7	542.7	7.86287e-17	1.14955e-17	0	0	2.84633e-15	4.32387e-16	0	0	5.13	26.53
P13866-1	SLC5A1	High	[K].EERIDLDAEEENIQEGPK.[E]	P13866-1 [568-585]	High	High		1	2	120	1	2113.99	3	2.31928e+06	4.02612e+06	1.61602e+06	NaN	3.63155e+07	4.75061e+06	1.26757e+07	4.03441e+06	4.71787e+07	NaN	2.39415e+06	5.0556e+06	6.11575e+06	2.77311e+06	9.00164e+06	3.60819e+06	3.18456e+06	2.59938e+06	6.34639e+06	2.33871e+06	1.10789e+06	1.15122e+07	1.42006e+06	NaN	6.80678e+06	2.24898e+06	3.6772e+06	1.72083e+06	9.04155e+06	1.49467e+07	2.4294e+06	3.59597e+06	4.0058e+06	1.26444e+07	3.14948e+06	3.02875e+06	1.90015e+06	6.10669e+06	1.18771e+07	8.06601e+06	NaN	2.72034e+07	1.15437e+07	2.89234e+06	2.59882e+07	3.64237e+06	6.15766e+06	4.15469e+06	2.04657e+06	2.64441e+06	1.04739e+06	1.12335e+06	1.61897e+07	5.86108e+06	3.35997e+06	8.58486e+06	4.10755e+06	3.07465e+06	1.55847e+06	2.51574e+06	5.1671e+06	4.74617e+06	1.84169e+07	NaN	2.72056e+07	NaN	3.38424e+06	961596	1.49902e+06	1.7736e+06	4.60184e+07	NaN	9.38656e+06	1.41515e+06	3.87044e+06	1.73076e+07	NaN	NaN	6.0366e+06	NaN	NaN	NaN	NaN	0	568	1.912e-06	6.305e-16	17.92	1014.9	844.5	844.5	1.19256e-18	1.55923e-19	0	0	4.31702e-17	5.63014e-18	0	0	6.74	38.43
P99999	CYCS	High	[K].EERADLIAYLK.[K]	P99999 [90-100]	High	High		1	1	17	1	1320.72	0	NaN	NaN	935482	NaN	NaN	NaN	1.90374e+06	268591	1.4106e+06	NaN	1.40869e+06	638276	NaN	1.17954e+06	NaN	NaN	472984	240682	1.6736e+06	NaN	NaN	NaN	NaN	NaN	NaN	1.68313e+06	NaN	NaN	925956	3.44831e+06	NaN	NaN	NaN	NaN	NaN	439730	NaN	NaN	NaN	NaN	NaN	NaN	NaN	NaN	NaN	655075	NaN	NaN	NaN	NaN	NaN	NaN	NaN	NaN	461717	983857	NaN	NaN	NaN	NaN	NaN	NaN	NaN	NaN	1.72561e+06	NaN	999399	NaN	NaN	5.2227e+06	NaN	625779	625370	NaN	NaN	NaN	NaN	NaN	NaN	NaN	NaN	NaN	NaN	0	0	0.0005514	0.007142	2.8	311.8	207.7	207.7	0.00157216	4.36063e-05	4.35996e-05	0.000277305	0.0125601	0.000341897	0.000341888	0.00339025	2.78	44.51
Q9UGB7	MIOX	High	[K].VTVGPDPSLVYRPDVDPEVAK.[D]	Q9UGB7 [3-23]	High	High		1	2	77	0	2253.18	2	5.75673e+06	1.54399e+06	NaN	2.25698e+06	696227	NaN	NaN	739657	NaN	NaN	4.49368e+06	5.58172e+06	517749	NaN	3.14304e+06	659166	1.28615e+06	482974	2.72433e+06	1.48018e+06	614374	NaN	1.05952e+06	3.38068e+06	3.77817e+06	5.42464e+06	893143	2.21018e+06	1.96299e+06	5.25415e+06	NaN	2.06484e+06	2.44102e+06	9.4426e+06	2.32045e+06	2.27687e+06	1.03392e+06	2.81821e+06	NaN	8.52611e+06	1.57162e+07	4.90921e+06	4.80814e+06	NaN	2.26455e+06	998475	NaN	2.65395e+06	1.15379e+07	2.8692e+06	3.6192e+06	4.70754e+06	4.47383e+06	2.27014e+06	916540	2.34943e+06	1.27569e+06	4.23412e+06	NaN	NaN	1.05126e+07	6.74618e+06	1.67432e+06	2.13385e+06	2.67026e+06	NaN	3.38401e+06	4.7648e+06	5.43056e+06	NaN	5.1702e+06	2.21994e+06	2.77117e+06	3.79476e+06	3.99441e+06	3.15745e+06	9.23268e+06	3.30197e+06	5.04695e+06	NaN	NaN	2.12808e+06	NaN	0	0	1.912e-06	1.996e-12	10.58	618.3	530.5	530.5	2.6134e-11	3.3354e-12	0	0	2.09303e-10	2.44135e-11	0	0	3.14	48.7
P23284	PPIB	High	[K].VTVK.[V]	P23284 [42-45]	High	n/a		1	1	11	0	446.297	1	2.54422e+06	6.14524e+06	1.36056e+06	5.16277e+06	NaN	2.43416e+06	3.93254e+06	1.68804e+06	894198	1.58623e+06	5.39765e+06	3.50191e+06	1.58395e+06	2.54113e+06	1.17548e+06	2.02843e+06	956882	510389	5.16368e+06	1.60486e+06	1.31255e+06	4.1216e+06	NaN	621460	NaN	NaN	1.899e+06	1.48451e+06	2.04746e+06	4.4307e+06	NaN	1.23014e+06	1.30453e+06	3.68468e+06	2.11047e+06	2.7603e+06	NaN	2.44753e+06	9.51248e+06	4.90592e+06	2.62848e+06	1.39892e+06	1.32702e+07	1.00839e+06	3.76568e+06	1.41802e+06	888030	2.45535e+06	2.202e+06	2.91361e+06	2.21664e+06	891574	1.23941e+07	NaN	1.06367e+06	7.87723e+06	1.46898e+06	3.38534e+06	NaN	4.72218e+06	1.23853e+06	9.2592e+06	4.6396e+06	1.12256e+07	6.19976e+06	492952	8.74787e+06	1.47353e+06	1.45096e+06	1.07497e+07	1.85444e+06	1.17381e+07	1.34599e+07	4.75589e+06	3.15167e+06	1.35353e+07	1.65395e+06	8.02336e+06	2.2906e+06	5.07512e+06	1.47255e+06	1.28323e+06	NaN	0	42	NaN	NaN	3.21	327.2	327.2	327.2	0.000610766	5.404e-06	5.37443e-06	0.000129027	0.0216439	0.000578428	0.000578315	0.00534051	NaN	45.94
P01859	IGHG2	High	[R].EEQFNSTFR.[V]	P01859 [172-180]	High	High		1	1	8	0	1157.52	2	502626	NaN	NaN	NaN	NaN	NaN	NaN	NaN	NaN	NaN	1.36763e+06	838445	NaN	NaN	207202	NaN	NaN	NaN	NaN	NaN	NaN	1.7739e+06	801393	NaN	802892	715127	1.16569e+06	1.00797e+06	3.4825e+06	NaN	NaN	1.25528e+06	NaN	NaN	921296	477101	548152	NaN	NaN	NaN	1.08596e+06	NaN	1.57321e+06	NaN	1.05881e+06	905450	NaN	NaN	NaN	NaN	NaN	NaN	NaN	NaN	534243	1.37435e+06	513804	NaN	NaN	NaN	5.28131e+06	3.61502e+06	1.60172e+06	3.19894e+06	1.84194e+06	NaN	NaN	NaN	1.22649e+06	1.34331e+06	3.34511e+06	1.11396e+06	1.97454e+06	1.04655e+06	3.58613e+06	NaN	NaN	8.62771e+06	2.96115e+06	NaN	1.60464e+06	NaN	NaN	0	172	0.0002405	0.002722	4.07	408.8	291	291	8.57009e-05	1.05545e-06	7.56252e-07	5.26676e-05	0.00309294	5.66912e-05	5.65364e-05	0.000875061	1.84	29.57
Q01629	IFITM2	High	[K].EEQEVAMLGVPHNPAPPMSTVIHIR.[S]	Q01629 [24-48]	n/a	High		1	1	1	0	2752.39	0	NaN	NaN	NaN	NaN	NaN	NaN	NaN	NaN	NaN	NaN	NaN	NaN	NaN	NaN	NaN	NaN	NaN	NaN	NaN	NaN	NaN	NaN	NaN	NaN	NaN	NaN	NaN	NaN	NaN	NaN	NaN	NaN	NaN	NaN	NaN	NaN	NaN	NaN	NaN	NaN	NaN	NaN	NaN	NaN	NaN	NaN	NaN	NaN	NaN	NaN	NaN	NaN	3.65527e+06	NaN	NaN	NaN	NaN	NaN	NaN	NaN	NaN	NaN	NaN	NaN	NaN	NaN	NaN	NaN	NaN	NaN	NaN	NaN	NaN	NaN	NaN	NaN	NaN	NaN	NaN	NaN	NaN	NaN	NaN	0	0	1.912e-06	1.775e-10	NaN	NaN	NaN	NaN	NaN	NaN	NaN	NaN	NaN	NaN	NaN	NaN	3.29	52.52
Q08174	PCDH1	High	[R].VTVLDTNDNAPK.[F]	Q08174 [268-279]	High	High		1	2	57	0	1286.66	0	NaN	NaN	1.33504e+06	701901	1.15109e+06	NaN	NaN	1.33384e+06	NaN	NaN	4.12134e+06	NaN	NaN	3.03661e+06	843533	NaN	NaN	NaN	NaN	NaN	NaN	NaN	NaN	2.51124e+06	NaN	NaN	NaN	NaN	NaN	NaN	5.88769e+07	NaN	NaN	NaN	4.26444e+06	NaN	NaN	1.69166e+06	NaN	3.04161e+06	6.53599e+06	NaN	NaN	271622	NaN	6.2858e+06	1.43389e+07	NaN	NaN	NaN	NaN	3.69704e+06	NaN	NaN	2.31281e+06	NaN	NaN	NaN	NaN	NaN	NaN	NaN	NaN	4.42636e+06	1.17528e+06	1.05124e+07	3.52954e+06	NaN	NaN	815801	1.76958e+06	1.01089e+06	1.67404e+06	NaN	1.51159e+06	2.12787e+07	232373352	3.93454e+07	8.13627e+06	1.431e+08	5.2048e+07	8.36404e+07	NaN	0	268	1.912e-06	1.519e-07	8.54	586.6	357.5	357.5	2.88498e-09	2.1769e-10	0	0	1.04435e-07	7.13908e-09	0	0	2.35	29.37
P51674	GPM6A	High	[K].EEQELHDIHSTR.[S]	P51674 [258-269]	High	High		1	3	9	0	1493.7	1	NaN	NaN	124216	386303	NaN	208909	NaN	339642	228127	NaN	481358	1.41509e+06	NaN	NaN	291299	567814	353002	386856	NaN	452678	928201	323836	815013	442104	1.06581e+06	816370	1.3115e+06	667069	1.88443e+06	2.22031e+06	NaN	607498	651369	3.07779e+06	NaN	NaN	209327	274635	481021	582997	NaN	986091	335111	321545	142931	NaN	773973	257680	951942	749713	504609	838400	530600	623379	568198	409790	684857	761468	596355	495689	NaN	NaN	NaN	NaN	NaN	NaN	933065	NaN	NaN	NaN	NaN	NaN	249615	2.32054e+06	1.04356e+06	NaN	872645	NaN	1.89562e+06	NaN	NaN	NaN	NaN	0	0	1.912e-06	1.103e-06	3.47	399.1	317.5	317.5	0.000341785	1.91405e-06	1.9109e-06	9.15374e-05	0.00273583	3.06608e-05	3.05813e-05	0.000361832	2.75	19
P21333-2	FLNA	High	[K].VTVLFAGQHIAK.[S]	P21333-2 [356-367]	High	High		1	2	40	0	1283.75	0	800784	NaN	NaN	1.74922e+06	NaN	NaN	852578	87259.5	NaN	NaN	1.16268e+06	825980	NaN	NaN	801560	613479	68113.8	NaN	NaN	610033	NaN	1.60378e+06	NaN	NaN	3.71569e+06	2.09367e+07	640264	369361	1.25336e+06	NaN	385063	NaN	NaN	2.30722e+06	NaN	NaN	650425	1.18553e+06	225106	2.63063e+06	NaN	NaN	6.38556e+06	322018	971263	434766	NaN	2.83707e+06	NaN	NaN	232747	NaN	3.00239e+07	1.98765e+07	76025.1	6.46046e+06	535078	9.262e+06	9.24075e+06	810509	NaN	NaN	952512	1.09176e+07	501034	NaN	1.22107e+07	2.19764e+06	559773	2.02084e+06	1.02351e+06	1.69922e+07	493379	1.23393e+06	NaN	1.9095e+07	NaN	1.56928e+06	7.615e+06	4.26136e+06	1.19406e+06	2.23549e+06	NaN	0	0	1.912e-06	1.216e-08	6.63	469.6	352.6	352.6	2.36135e-07	2.01071e-08	0	0	8.5479e-06	1.89086e-06	1.69416e-06	7.04821e-05	2.22	36.45
P55017-3	SLC12A3	High	[K].EEQATTIFQSEQGKK.[T]	P55017-3 [823-837]	High	High		1	3	96	1	1723.85	1	3.89655e+06	1158423	2.44125e+06	2.33342e+06	1.08718e+06	1.36317e+06	686524	NaN	NaN	1.61373e+06	2.09561e+06	3.42897e+06	NaN	1.27329e+06	3.35277e+06	638411	3.68797e+06	731350	5.87224e+06	4.02835e+06	3.4696e+06	4.12604e+06	1.40243e+06	8.13492e+06	2.48555e+06	NaN	2.27876e+06	2.84214e+06	3.4864e+06	1.32176e+07	NaN	2.0828e+06	1.66378e+06	5.57524e+06	1.04088e+06	955222	1.27805e+06	9.11343e+06	3.15748e+06	8.11915e+06	8.6039e+06	3.35514e+06	4.88207e+06	981540	2.7252e+06	836196	1.17722e+07	NaN	4.30738e+06	3.95694e+06	1.04152e+06	NaN	4.08143e+06	NaN	3.64634e+06	8.46528e+06	4.42705e+06	NaN	8.94451e+06	906271	1.38639e+07	4.08763e+06	4.39876e+06	2.96123e+06	5.18957e+06	NaN	5.50467e+06	2.0729e+06	4.69422e+06	NaN	4.96509e+07	1.5506e+06	7.20078e+06	1.27099e+07	3.45345e+06	2.10701e+06	9.5806e+06	NaN	1.64033e+07	1.02283e+07	3.39664e+06	NaN	NaN	0	823	1.912e-06	3.525e-10	12.16	762.4	641.2	641.2	6.91546e-13	8.40592e-14	0	0	2.50337e-11	2.91689e-12	0	0	3.52	27.98
O75891-3	ALDH1L1	High	[K].EESFGPVMIISR.[F]	O75891-3 [813-824]	High	High		1	3	137	0	1364.69	8	4.00235e+06	1633059	623497	2.21254e+07	3.62219e+07	2.59768e+06	2.12347e+06	7447788	2.56486e+07	3.99181e+06	9.34671e+06	5.07963e+07	1.03768e+07	5.33788e+06	6.51172e+06	2.29903e+06	2.12155e+06	3.68681e+06	7.9569e+06	1.38165e+06	4.20926e+06	6.01463e+06	2.70898e+06	6.20694e+06	3.30009e+06	6.58823e+06	3.41246e+06	2.20555e+06	1.08479e+07	1.17953e+07	2.65029e+06	2.77566e+06	2.70456e+06	9.64396e+06	2.64417e+06	3.47372e+06	1.88238e+06	3.29986e+06	4.86532e+06	7.50627e+06	4.83997e+07	3.07769e+07	2.55005e+07	1.3372e+07	2.07813e+07	5.99244e+06	1.43275e+07	1.66576e+07	3.76226e+07	8.99129e+07	4.33633e+07	1.79283e+07	1.71105e+07	8.10596e+06	2.10092e+06	9.60145e+06	4.90601e+06	5.18385e+06	6.13476e+06	2.8474e+06	5.53841e+06	1.08625e+07	1.017e+07	3.07087e+06	7.66708e+06	6.58841e+07	4.76966e+06	1.3534e+07	2.57135e+07	1.72585e+07	1.49471e+07	8.29645e+06	3.51395e+06	8.95993e+06	9.14556e+06	3.74795e+07	5.35376e+06	1.07267e+06	3.21107e+06	7.92651e+06	3.80099e+06	NaN	NaN	0	813	1.912e-06	1.193e-06	8.2	538.9	390.6	390.6	6.29199e-09	5.2345e-10	0	0	2.27767e-07	1.97236e-08	0	0	3.22	55.87
P55017-3	SLC12A3	High	[K].EEQATTIFQSEQGK.[K]	P55017-3 [823-836]	High	High		1	3	186	0	1595.75	1	9.68599e+06	7.90658e+06	8.74782e+06	8.93056e+06	2.30553e+06	5.47286e+06	4.30589e+06	2.96619e+06	5.62264e+06	9.08672e+06	7.89338e+06	1.05674e+07	1.05478e+06	3.54589e+06	1.5941e+07	2.36374e+06	2.42208e+06	1.95456e+06	2.30323e+07	1.1268e+07	6.77666e+06	1.41431e+07	8.17346e+06	7.26777e+07	1.07858e+07	8.15038e+06	5.17743e+06	3.65988e+06	1.38175e+07	3.87618e+07	4.56866e+06	1.25238e+07	4.71783e+06	1.21348e+07	4.43704e+07	4.79082e+06	8.11747e+06	2.11201e+07	9.62409e+06	2.36905e+07	1.54065e+07	7.70474e+06	3.78734e+07	4.55698e+06	1.39287e+07	6.4482e+06	8.38417e+06	6.48706e+06	9.99446e+06	1.43782e+07	5.36531e+06	1.03412e+07	1.39062e+07	1.90696e+07	1.19444e+07	2.73337e+07	1.04274e+07	6.12456e+06	8.86499e+06	4.32444e+06	6.25778e+06	8.17004e+06	6.65414e+06	5.38776e+07	2.80516e+07	2.96641e+06	3.28234e+07	6.03151e+06	9.68525e+06	5.88554e+06	8.25396e+07	5.27339e+06	1.36218e+07	7.95999e+06	8.24004e+06	6.68434e+06	4.5079e+06	7.8753e+06	3.15548e+07	2.25305e+07	1.58167e+07	1.14192e+07	NaN	0	823	1.912e-06	6.214e-10	13.83	764.5	704.5	704.5	1.49503e-14	2.1973e-15	0	0	5.41193e-13	7.96035e-14	0	0	3.86	34.62
A6H8Y1	BDP1	High	[K].EEPVLEK.[V]	A6H8Y1 [1697-1703]	n/a	High		1	4	1	0	843.446	0	NaN	NaN	NaN	NaN	NaN	NaN	NaN	NaN	NaN	NaN	NaN	NaN	NaN	NaN	193925	158600	NaN	NaN	537804	NaN	NaN	NaN	239091	NaN	NaN	NaN	347904	NaN	944987	882361	NaN	NaN	NaN	2.49237e+06	NaN	NaN	NaN	1.97914e+06	1.2573e+06	2.88873e+06	NaN	NaN	2.41323e+06	NaN	2.04592e+06	1.64179e+06	678587	2.77601e+06	NaN	NaN	NaN	NaN	NaN	NaN	444495	1.69316e+06	678659	1.65804e+06	NaN	NaN	NaN	NaN	NaN	1.41409e+06	1.17535e+06	NaN	NaN	NaN	682113	NaN	NaN	949027	NaN	NaN	NaN	1.56333e+06	1.91465e+06	NaN	NaN	NaN	NaN	NaN	NaN	0	0	0.009366	0.1613	NaN	NaN	NaN	NaN	NaN	NaN	NaN	NaN	NaN	NaN	NaN	NaN	1.2	29.16
O75369-8	FLNB	High	[K].VTVLFAGQHISK.[S]	O75369-8 [329-340]	High	High		1	9	11	0	1299.74	1	NaN	NaN	NaN	NaN	NaN	NaN	NaN	NaN	NaN	NaN	NaN	NaN	NaN	NaN	NaN	NaN	NaN	NaN	NaN	NaN	NaN	NaN	NaN	NaN	NaN	NaN	NaN	NaN	NaN	NaN	NaN	NaN	NaN	NaN	NaN	NaN	6.25767e+06	1.68598e+06	NaN	6.81142e+06	1.49502e+06	NaN	4.23518e+06	NaN	1.65804e+06	NaN	NaN	1.80693e+06	1.28544e+06	NaN	1.18744e+06	3.21746e+06	1.87931e+06	3.59448e+06	710152	1.65653e+06	372227	5.68127e+06	NaN	NaN	NaN	5.74258e+06	NaN	NaN	NaN	NaN	NaN	NaN	NaN	NaN	NaN	NaN	NaN	NaN	NaN	NaN	NaN	NaN	NaN	NaN	NaN	NaN	NaN	0	329	0.0004637	0.005898	2.43	221.8	100	100	0.00373491	0.000135711	0.000135551	0.00100441	0.119647	0.00371277	0.00371254	0.0296724	1.63	59.49
P0DOX8		High	[K].VTVLGQPK.[A]	P0DOX8 [107-114]	High	High		1	2	1008	0	841.514	26	8.35054e+07	2.49893e+07	3.61845e+07	3.78452e+07	3.48769e+07	2.938e+07	5.95734e+07	3.76231e+07	5.61939e+07	3.70052e+07	7.61129e+07	3.22444e+07	3.93583e+07	5.5864e+07	1.33274e+07	5.52651e+07	6.0607e+07	3.20548e+07	1.55155e+08	5.23072e+07	3.38112e+07	6.10622e+07	2.39046e+07	4.63238e+07	3.18622e+07	2.75669e+07	4.02611e+07	2.18528e+07	3.79433e+07	1.21662e+08	7.31442e+07	2.47193e+07	2.87069e+07	1.34234e+08	1.21376e+08	1.70542e+07	3.62564e+07	7.06057e+07	2.43172e+08	3.14059e+08	5.53807e+07	4.36946e+07	7.61578e+07	1.82318e+07	3.66669e+07	7.76599e+07	2.25572e+07	1.36879e+08	3.63284e+07	7.61123e+07	2.71058e+07	5.67875e+07	5.44236e+07	2.87907e+08	1.46794e+07	4.10798e+07	1.87267e+07	1.27813e+08	6.95161e+07	5.56496e+07	1927029483	1.13723e+08	7.96175e+07	8.31595e+07	1.3677e+08	1.16286e+08	7.55803e+07	2.763e+07	3.02542e+07	4.79208e+07	4.85017e+07	7.56662e+07	5.03031e+07	8.31414e+07	1.17913e+08	1.35289e+08	2.83246e+08	2.88913e+08	4.71254e+08	2.0588e+08	151280763	1.15136e+08	NaN	0	107	0.0001188	0.001457	10.51	714.2	246.6	246.6	3.0764e-11	3.86287e-12	0	0	1.11365e-09	1.37423e-10	0	0	1.65	31.62
P16083	NQO2	High	[K].EEPIPCTAHWHFGQ.[-]	P16083 [218-231]	High	High	1xCarbamidomethyl [C6]	1	1	23	0	1708.75	0	NaN	NaN	NaN	NaN	NaN	NaN	NaN	NaN	NaN	NaN	NaN	NaN	NaN	NaN	NaN	NaN	NaN	NaN	NaN	NaN	NaN	NaN	NaN	NaN	NaN	NaN	NaN	NaN	NaN	NaN	NaN	NaN	NaN	NaN	NaN	NaN	NaN	NaN	NaN	NaN	NaN	NaN	NaN	NaN	NaN	NaN	NaN	NaN	NaN	NaN	NaN	NaN	NaN	NaN	NaN	NaN	NaN	NaN	NaN	NaN	NaN	NaN	NaN	NaN	3.98663e+06	NaN	NaN	1.40926e+06	NaN	NaN	NaN	NaN	NaN	NaN	NaN	NaN	NaN	NaN	NaN	2.69084e+06	NaN	NaN	NaN	0	0	1.912e-06	9.557e-08	4.12	366.9	328.7	328.7	7.61434e-05	1.05545e-06	7.95296e-07	5.48005e-05	0.00274892	3.36794e-05	3.36299e-05	0.000411396	2.79	43.19
P0DOX8		High	[K].VTVLGQPKANPTVTLFPPSSEELQANK.[A]	P0DOX8 [107-133]	High	High		1	2	8	1	2865.54	0	NaN	NaN	NaN	NaN	NaN	NaN	1.22483e+06	NaN	NaN	NaN	NaN	NaN	NaN	NaN	NaN	NaN	1.46503e+06	1.18502e+06	NaN	NaN	NaN	NaN	NaN	NaN	NaN	NaN	1.42089e+06	418746	1.03218e+06	1.81124e+06	NaN	NaN	NaN	NaN	NaN	NaN	NaN	NaN	NaN	NaN	NaN	NaN	3.09996e+06	NaN	NaN	1.36569e+06	NaN	1.30874e+06	NaN	NaN	NaN	NaN	NaN	NaN	687774	NaN	696822	NaN	NaN	NaN	2.36963e+07	NaN	NaN	NaN	NaN	NaN	937552	NaN	NaN	NaN	NaN	NaN	1.21528e+06	NaN	NaN	NaN	NaN	NaN	NaN	NaN	NaN	NaN	NaN	0	107	1.912e-06	4.221e-08	12.83	702.4	702.4	702.4	1.48379e-13	2.09852e-14	0	0	5.37127e-12	7.50875e-13	0	0	3.71	52.95
O00533-2	CHL1	High	[K].EEPGRWEELTR.[V]	O00533-2 [670-680]	High	High		1	2	96	1	1401.68	3	1.83126e+06	2.70677e+06	9.69016e+06	2.83546e+06	NaN	1.13419e+06	9.59208e+06	7.95566e+06	5.57806e+06	4.40099e+06	1.52398e+07	NaN	NaN	3.54854e+06	891642	2.72059e+06	899315	2.03969e+06	9.33561e+06	4.41128e+06	3.59306e+06	1.24047e+07	6.46741e+06	1.39435e+06	1.88799e+06	6.07812e+06	1.89603e+06	371815	2.0268e+06	1.377e+07	9.29016e+06	5.49384e+06	5.57097e+06	3.84948e+07	5.20747e+06	1.33339e+07	NaN	1.55775e+07	1.72405e+07	3.65081e+07	1.04705e+07	2.46274e+06	4.47737e+06	964293	824183	7.82823e+06	689211	NaN	2.46487e+06	1.02601e+07	246285	8.63465e+06	5.10353e+06	6.03747e+06	1.82961e+06	2.0112e+06	9.75502e+06	998155	5.31469e+06	3.35731e+06	2.26573e+07	5.04865e+07	1.33799e+06	1.17167e+07	4.84532e+06	NaN	3.56783e+06	591456	1.02404e+06	1.62391e+06	8.92456e+06	1.65265e+06	1.87625e+06	1.04612e+07	8.76277e+06	1.25312e+07	5.47901e+07	7.20327e+06	5.32478e+06	3.28637e+06	5.64071e+06	1.52724e+07	NaN	0	670	1.912e-06	6.16e-06	7.57	527.1	411.8	411.8	2.6719e-08	2.42155e-09	0	0	9.67217e-07	1.00395e-07	0	0	2.4	32.76
P02549-1	SPTA1	High	[R].EEPGNITQRQEQIENQYR.[S]	P02549-1 [1048-1065]	High	n/a		1	1	1	1	2232.06	0	NaN	NaN	NaN	NaN	NaN	NaN	NaN	NaN	NaN	NaN	NaN	NaN	NaN	NaN	NaN	NaN	NaN	266305	NaN	NaN	NaN	NaN	NaN	NaN	NaN	NaN	NaN	NaN	NaN	NaN	NaN	NaN	NaN	NaN	NaN	NaN	NaN	NaN	NaN	NaN	NaN	NaN	NaN	NaN	NaN	NaN	NaN	NaN	NaN	NaN	NaN	NaN	NaN	NaN	NaN	NaN	NaN	NaN	NaN	NaN	NaN	NaN	NaN	NaN	NaN	NaN	NaN	NaN	NaN	NaN	NaN	NaN	NaN	NaN	NaN	NaN	NaN	NaN	NaN	NaN	NaN	NaN	NaN	0	1048	NaN	NaN	1.26	216.6	196.4	196.4	0.0549686	0.00188329	0.00188326	0.0109133	0.394439	0.019111	0.0191108	0.164836	NaN	18.03
P29966	MARCKS	High	[K].EEPAAAGSGAASPSAAEK.[G]	P29966 [70-87]	High	High		1	1	65	0	1600.74	1	NaN	NaN	701544	513392	353524	329429	406487	585006	NaN	530382	2.04739e+06	2.36256e+06	291939	579251	679884	248214	182909	366619	4.09889e+06	799137	NaN	386582	539550	385788	NaN	1.65228e+06	1.04443e+06	704931	298825	2.04789e+06	2.42788e+06	974853	1.86739e+06	4.31183e+06	680448	490227	998017	NaN	796310	NaN	412485	488128	1.16955e+06	141103	958771	429178	NaN	1.14917e+06	1.24011e+06	2.30822e+06	1.38891e+06	570700	1.10377e+06	1.4463e+06	1.0677e+06	1.74113e+06	872245	1.97117e+06	NaN	3.87625e+06	NaN	NaN	NaN	721290	NaN	NaN	564906	NaN	1.37279e+06	3.29215e+06	1.53355e+06	1.48268e+06	5.87784e+06	4.7535e+06	1.82575e+06	NaN	3.13414e+06	2.57567e+06	NaN	1.5723e+06	NaN	1.71585e+06	NaN	0	0	1.912e-06	1.205e-14	15.1	826.4	673.7	673.7	7.86287e-16	1.1979e-16	0	0	2.84633e-14	4.55791e-15	0	0	4.41	21.17
P53801	PTTG1IP	High	[K].EENPYAR.[F]	P53801 [170-176]	High	High		1	1	27	0	878.4	1	288924	223430	NaN	NaN	NaN	NaN	457571	NaN	NaN	294906	NaN	554357	NaN	NaN	NaN	NaN	NaN	NaN	582928	NaN	277020	463783	NaN	NaN	370245	366187	NaN	NaN	NaN	626569	NaN	NaN	249387	NaN	NaN	322091	261570	282985	NaN	771254	603000	NaN	396495	NaN	328288	NaN	NaN	NaN	497137	2.45705e+06	634615	NaN	NaN	NaN	NaN	NaN	NaN	392988	NaN	294155	130366	NaN	NaN	NaN	NaN	NaN	NaN	NaN	NaN	NaN	NaN	NaN	NaN	NaN	NaN	283784	NaN	NaN	725584	NaN	NaN	NaN	NaN	0	170	0.001441	0.02118	1.83	273.1	145	145	0.0149541	0.000613458	0.000613438	0.00425076	0.0466939	0.00117896	0.00117885	0.010414	0.98	19.11
P15428-1	HPGD	High	[K].EENMGQYIEYK.[D]	P15428-1 [197-207]	High	High	1xOxidation [M4]	1	3	24	0	1419.61	2	NaN	585900	NaN	NaN	1.15179e+06	NaN	NaN	1.57611e+06	NaN	1.11852e+06	NaN	NaN	764778	797934	NaN	345540	NaN	NaN	1.88257e+06	NaN	NaN	NaN	NaN	NaN	NaN	3.39512e+06	NaN	NaN	NaN	NaN	972348	644148	NaN	NaN	NaN	424191	2.0891e+06	NaN	NaN	3.93354e+06	1.41396e+06	1.62913e+06	1.25622e+06	259701	1.31577e+06	1.01322e+06	1.25931e+06	NaN	4.04301e+06	NaN	1.20265e+06	4.01895e+06	NaN	NaN	892521	NaN	583774	NaN	NaN	1.86545e+06	NaN	NaN	NaN	NaN	1.66528e+06	NaN	NaN	2.69918e+06	1.48426e+06	NaN	NaN	1.77141e+06	3.68391e+06	1.22317e+06	1.08115e+06	1.59096e+06	NaN	NaN	2.06501e+06	NaN	NaN	NaN	NaN	0	197	9.173e-06	3.305e-05	6.95	520.9	414.5	414.5	1.11815e-07	9.29782e-09	0	0	4.04766e-06	1.89086e-06	1.80738e-06	7.37246e-05	2.38	29.21
P15428-1	HPGD	High	[K].EENMGQYIEYK.[D]	P15428-1 [197-207]	High	High		1	3	32	0	1403.61	0	NaN	1.68983e+07	NaN	3.12756e+06	2.82976e+06	NaN	NaN	597275	NaN	NaN	NaN	3.97788e+06	NaN	NaN	733692	2.52073e+06	NaN	766489	NaN	NaN	1.25577e+06	NaN	NaN	NaN	NaN	4.78112e+07	NaN	NaN	NaN	NaN	NaN	NaN	NaN	NaN	NaN	1.95864e+06	2.84658e+06	NaN	NaN	NaN	NaN	997659	5.45149e+06	NaN	3.91127e+06	NaN	NaN	3.65718e+06	6.35094e+06	2.67741e+06	NaN	NaN	5.48048e+07	5.92774e+06	1.53465e+06	4.39811e+06	595382	NaN	1.40603e+07	NaN	NaN	2.16594e+06	NaN	1.05679e+07	1.76412e+07	1.44319e+06	6.306e+06	5.29862e+06	1.34081e+06	2.21287e+06	NaN	4.51851e+07	8.07864e+06	1.28637e+07	5.19305e+06	5.81691e+07	1.03382e+07	NaN	NaN	5.85858e+06	1.46658e+07	3.10936e+06	NaN	0	197	1.912e-06	1.743e-05	10.49	636.6	608.8	608.8	3.24815e-11	3.93907e-12	0	0	1.17582e-09	1.40293e-10	0	0	2.58	37.73
P00749	PLAU	High	[K].EENGLAL.[-]	P00749 [425-431]	High	n/a		1	1	42	0	745.373	4	5.21178e+06	4.05626e+06	NaN	1.09508e+07	1.18265e+06	1.64241e+06	2.22783e+06	2.20283e+06	NaN	3.70134e+06	1.18355e+07	3.94318e+07	2.68449e+06	5.45375e+06	1.0305e+07	1.98502e+06	1.25364e+06	1.51487e+06	7.12388e+06	7.827e+06	6.50925e+06	2.084e+07	7.53532e+06	1.8392e+07	1.97181e+06	1.43291e+07	5.94721e+06	2.79982e+06	7.15794e+06	1.27601e+07	9.34066e+06	4.98639e+06	8.57208e+06	2.9777e+07	1.39623e+06	1.16037e+07	944542	3.02607e+06	1.95315e+07	2.07692e+06	9.19648e+06	7.84288e+06	1.5558e+07	3.45236e+06	5.69296e+06	3.00366e+06	7.30146e+06	9.0651e+06	1.26774e+07	1.67671e+07	1.74677e+07	1.55714e+07	2.62639e+07	6.07254e+07	5.80424e+06	2.00672e+07	3.92283e+06	1.69626e+07	2.34976e+07	8.32618e+06	1.85027e+07	1.03736e+07	1.31697e+07	6.0504e+06	2.16221e+07	3.39208e+06	4.16864e+06	NaN	6.80292e+06	9.66219e+06	7.06218e+06	5.49336e+06	6.92342e+06	8.50008e+06	9.95186e+06	9.80784e+06	2.80621e+07	4.31454e+06	6.19409e+06	6.92885e+06	4.37866e+06	8.658e+06	NaN	0	425	NaN	NaN	3.78	348.9	229.4	229.4	0.000166049	1.05545e-06	6.92846e-07	4.92684e-05	0.00597584	0.000123067	0.000123059	0.00161269	NaN	43
Q9UIB8-3	CD84	High	[K].EEPVNTVYSEVQFADKMGK.[A]	Q9UIB8-3 [292-310]	High	n/a	1xOxidation [M17]	1	1	1	1	2187.03	0	1.05057e+06	NaN	1.00841e+06	3.57287e+06	NaN	1.1545e+06	3.53047e+06	1.7814e+06	2.40559e+06	1.32551e+06	4.57444e+06	2.98303e+06	1.31455e+06	1.03555e+06	1.33451e+06	1.24304e+06	1.93962e+06	NaN	3.75831e+06	2.20174e+06	3.57877e+06	1.50766e+06	1.68107e+06	2.87979e+06	2.00337e+06	2.38396e+06	2.06521e+06	1.00594e+06	2.6781e+06	4.84187e+06	983275	NaN	1.80817e+06	NaN	NaN	2.09566e+06	3.84169e+06	4.71977e+06	8.9809e+06	9.55537e+06	1.74139e+06	NaN	1.91688e+07	1.0829e+06	4.77108e+06	NaN	1.7329e+06	5.52431e+06	1.54046e+06	2.77783e+06	2.06224e+06	NaN	NaN	1.89201e+06	494356	6.39055e+06	1.0189e+06	NaN	3.84996e+06	NaN	9.99874e+06	1.07144e+07	NaN	NaN	7.13611e+06	NaN	4.17361e+06	1.83108e+06	NaN	6.44644e+06	4.62292e+06	6.49698e+06	3.64606e+06	1.62345e+06	5.682e+06	NaN	NaN	NaN	1.01672e+07	5.94825e+06	3.23604e+06	NaN	NaN	0	292	NaN	NaN	0.95	90.8	76.4	76.4	0.111613	0.00436342	0.0043634	0.0271635	0.662945	0.0481475	0.0481473	0.39927	NaN	38.79
O75891-3	ALDH1L1	High	[K].EESFGPVMIISR.[F]	O75891-3 [813-824]	High	High	1xOxidation [M8]	1	3	27	0	1380.68	3	3.76718e+06	7.51361e+06	4.23523e+06	6.17437e+06	1.11686e+06	2.85183e+06	1.02525e+07	1.56906e+06	1.17586e+06	5.01322e+06	4.66917e+06	3.19213e+06	5.22695e+06	3.07385e+06	3.4725e+06	2.92066e+06	4.88397e+06	2.09218e+06	3.07668e+06	6.97108e+06	2.37886e+06	7.08967e+06	4.41684e+06	NaN	2.32927e+06	1.60743e+06	3.18452e+06	1.43824e+06	5.40665e+06	9.45443e+06	2.90333e+06	2.2036e+06	3.80541e+06	1.06813e+07	6.48772e+06	4.37312e+06	1.57549e+07	1.07935e+07	5.84091e+06	8.23241e+06	3.82116e+06	2.72731e+06	7.59744e+06	853867	4.29296e+06	2.79326e+06	938920	3.3913e+06	5.35329e+06	2.12346e+06	1.64673e+06	2.93627e+06	5.95391e+06	9.22351e+06	2.34841e+06	4.54196e+06	2.5643e+06	7.2731e+06	4.17961e+06	9.28284e+06	3.13918e+06	8.44461e+06	1.91246e+07	1.74331e+07	1.04554e+07	1.75135e+06	3.79106e+06	3.43067e+06	4.33963e+06	6.18803e+06	6.51189e+06	8.64634e+06	7.18587e+06	3.36997e+06	7.41469e+06	1.46393e+07	7.49099e+06	4.80759e+06	2.31166e+07	5.68411e+06	7.23034e+06	7.24023e+06	NaN	0	813	1.912e-06	3.614e-06	4.54	491.1	354.2	354.2	2.88257e-05	1.05545e-06	9.13505e-07	6.06722e-05	0.0010424	8.04682e-06	7.89252e-06	0.000118561	2.52	50.15
Q99808-2	SLC29A1	High	[K].EESGVSVSNSQPTNESHSIK.[A]	Q99808-2 [343-362]	High	High		1	2	14	0	2115.98	2	NaN	NaN	NaN	NaN	NaN	349386	NaN	305260	NaN	422995	729643	861935	655423	NaN	461672	NaN	NaN	NaN	2.01311e+06	302582	NaN	1.32726e+06	333915	NaN	533124	NaN	NaN	311299	NaN	NaN	NaN	NaN	1.17959e+06	NaN	357412	374219	1.67569e+06	NaN	920467	NaN	451431	NaN	893258	NaN	501882	NaN	NaN	968596	693692	1.94247e+06	599169	NaN	916349	1.32104e+06	NaN	499350	271951	NaN	NaN	NaN	NaN	6.1209e+06	977530	NaN	1.18268e+06	NaN	NaN	NaN	757803	2.79773e+06	1.94647e+06	NaN	2.98709e+06	NaN	NaN	NaN	NaN	NaN	NaN	NaN	NaN	NaN	NaN	0	0	1.912e-06	1.959e-12	11.17	651.8	568.1	568.1	6.68382e-12	7.6935e-13	0	0	2.09303e-11	2.56816e-12	0	0	3.78	22.8
P02775	PPBP	High	[K].EESLDSDLYAELR.[C]	P02775 [50-62]	n/a	High		1	1	1	0	1539.72	1	NaN	NaN	NaN	NaN	NaN	NaN	629081	NaN	NaN	NaN	NaN	NaN	NaN	NaN	335456	334715	426161	408525	NaN	NaN	489362	1.35301e+06	NaN	NaN	NaN	NaN	NaN	NaN	NaN	1.19421e+06	NaN	NaN	1.16343e+06	NaN	NaN	NaN	NaN	NaN	7.30426e+06	NaN	NaN	NaN	1.02571e+06	NaN	NaN	NaN	NaN	NaN	NaN	NaN	341486	NaN	NaN	NaN	408429	NaN	318554	NaN	NaN	NaN	NaN	NaN	NaN	NaN	NaN	1.06885e+06	760317	NaN	NaN	NaN	NaN	656431	NaN	NaN	NaN	1.70495e+06	9.59812e+06	NaN	NaN	NaN	NaN	NaN	NaN	0	0	1.912e-06	2.668e-06	NaN	NaN	NaN	NaN	NaN	NaN	NaN	NaN	NaN	NaN	NaN	NaN	2.82	52.27
Q9H4A4	RNPEP	High	[K].EEYNGVIEEFLATGEK.[L]	Q9H4A4 [261-276]	High	High		1	1	3	0	1827.86	0	NaN	NaN	NaN	NaN	474670	214614	571630	201289	461149	NaN	NaN	NaN	NaN	NaN	NaN	NaN	NaN	NaN	759727	NaN	NaN	NaN	NaN	NaN	NaN	NaN	NaN	NaN	NaN	NaN	NaN	NaN	NaN	NaN	NaN	NaN	NaN	NaN	NaN	NaN	NaN	NaN	621502	NaN	NaN	NaN	NaN	NaN	NaN	NaN	NaN	NaN	NaN	NaN	NaN	NaN	NaN	NaN	NaN	NaN	NaN	NaN	NaN	NaN	NaN	705798	516082	NaN	NaN	NaN	NaN	460305	NaN	NaN	NaN	NaN	NaN	NaN	NaN	NaN	NaN	NaN	NaN	0	0	9.173e-06	3.308e-05	6.83	490.8	439.1	439.1	1.46507e-07	1.26739e-08	0	0	5.30348e-06	1.89086e-06	1.75868e-06	7.24375e-05	2.49	65.6
P55287-1	CDH11	High	[K].EEYHVVIQAK.[D]	P55287-1 [230-239]	High	High		1	2	171	0	1215.64	5	NaN	4.36114e+06	3.68094e+06	1.25306e+07	7.26736e+06	3.86068e+06	1.09533e+07	1.07544e+07	2.47995e+07	9.46007e+06	3.02558e+07	2.71043e+06	1.37309e+07	3.33741e+07	2.73183e+06	1.99333e+06	3.98113e+06	4.69948e+06	3.3446e+07	1.42911e+07	6.39956e+06	6.25738e+06	977244	2.61646e+06	NaN	9.11049e+06	3.74851e+06	1.05376e+06	3.14947e+06	4.73135e+06	4.69051e+06	2.01745e+06	1.54374e+07	8.88552e+07	4.06428e+07	2.38562e+06	869044	4.2263e+06	4.81105e+07	2.14533e+06	1.55643e+07	5.47991e+06	NaN	256281	589645	1.39002e+07	NaN	1.0616e+06	878182	4.95236e+07	1.83858e+06	6.14849e+06	740801	3.0606e+06	421726	6.87184e+06	2.72583e+06	5.7601e+06	3.24202e+06	1.87693e+06	5.02585e+08	116055138	5.61426e+06	1.61153e+07	2.59326e+07	6.43632e+06	1.26493e+06	1.17814e+06	924699	3.38684e+06	1.53731e+07	2.52618e+06	2.75669e+06	3.77061e+06	5.95251e+07	1.94632e+06	1.74197e+08	5.58625e+07	60717119	1.01018e+07	1.31571e+07	2.72277e+07	NaN	0	230	1.912e-06	6.645e-08	14.31	885.3	565.3	565.3	4.89364e-15	6.69196e-16	0	0	1.77148e-13	2.36669e-14	0	0	3.7	26.59
P08603-1	CFH	High	[K].EEYGHSEVVEYYCNPR.[F]	P08603-1 [647-662]	High	High	1xCarbamidomethyl [C13]	1	1	179	0	2030.85	5	1.94363e+07	11229028	1.41314e+07	2.40289e+07	1.9421e+06	1.79487e+06	8.07992e+06	4.2818e+06	6.37809e+06	1.29923e+07	3.33636e+07	2.23659e+07	3.70987e+06	1.22248e+07	345588	915402	1.91583e+06	2.49018e+06	2.90804e+06	1.13939e+07	8.24743e+06	2.08144e+07	1.66004e+07	1.78365e+06	1.91043e+06	3.3335e+07	6.7617e+06	2.52839e+06	6.86325e+06	8.28443e+06	1.62969e+07	7.44055e+06	7.75891e+06	5.91008e+07	7.34048e+06	1.29492e+07	3.23366e+07	6.45632e+07	5.76945e+07	1.23835e+08	2.06654e+07	8.03581e+06	2.64343e+07	NaN	3.19176e+06	3.87214e+06	NaN	2.74389e+07	1.27341e+07	2.8183e+07	6.30221e+06	2.96368e+07	9.22994e+07	5.69995e+07	2.05714e+06	4.23808e+06	5.69099e+06	8.47328e+07	1.99624e+07	4.08752e+07	3.46209e+07	3.20379e+07	2.07554e+07	7.28011e+07	7.72866e+07	8.30779e+06	1.45181e+07	1.1511e+07	2.17414e+07	9.95689e+07	4.25869e+07	1.22672e+07	1.64123e+07	2.16554e+07	7.05816e+06	1.34091e+08	4.74466e+07	3.45549e+07	1.3448e+08	2.41773e+07	2.18847e+07	3.59757e+07	NaN	0	647	1.912e-06	6.305e-16	17.56	960.9	858.6	858.6	2.72476e-18	3.3508e-19	0	0	9.86352e-17	1.19201e-17	0	0	5.28	33.49
P09211	GSTP1	High	[K].EEVVTVETWQEGSLK.[A]	P09211 [31-45]	High	High		1	1	213	0	1733.86	4	6.96472e+06	9.77948e+06	6.77214e+06	3.80836e+06	NaN	2.327e+06	4.45079e+06	5.05728e+06	6.96531e+06	4.50959e+06	1.23757e+07	6.90705e+06	1.0069e+06	5.07059e+06	NaN	1.78645e+06	2.19881e+06	1.97852e+06	1.50074e+07	3.27851e+06	1.89738e+06	4.45991e+06	2.19785e+06	1.28152e+07	1.93914e+06	2.17458e+07	4.56051e+06	1.13069e+06	2.89694e+06	1.30935e+07	9.02103e+06	5.3735e+06	4.6599e+06	2.15242e+07	7.31801e+06	5.87336e+06	2.7847e+06	8.50389e+06	2.18921e+07	1.31126e+07	7.21271e+06	NaN	9.68845e+06	3.1208e+06	3.81565e+06	5.41226e+06	NaN	3.99787e+06	8.3046e+06	8.63969e+06	5.64672e+06	8.77797e+06	6.91513e+06	7.50718e+06	3.57392e+06	1.13155e+07	2.41984e+06	7.02603e+06	1.16152e+07	1.26261e+07	2.53189e+07	2.16438e+07	8.83319e+06	1.63919e+07	6.26843e+06	1827170	6.02413e+06	6.49789e+06	7.07142e+06	3.27753e+07	1.32409e+07	1.30242e+07	6.701e+06	1.98677e+07	1.56671e+07	2.87205e+07	1.98293e+07	7.80704e+06	8.78023e+06	8.37773e+06	5.32679e+06	3.26814e+07	NaN	0	31	1.912e-06	9.825e-11	13.83	755.6	585.3	585.3	1.49503e-14	2.28437e-15	0	0	5.41193e-13	8.39738e-14	0	0	3.9	47.98
P49327	FASN	High	[R].VTVAGGVHISGLHTESAPR.[R]	P49327 [1086-1104]	High	High		1	1	4	0	1888	0	NaN	NaN	NaN	NaN	NaN	NaN	NaN	NaN	NaN	NaN	NaN	998282	NaN	NaN	604007	NaN	NaN	NaN	4.20092e+06	NaN	NaN	NaN	635376	NaN	NaN	NaN	NaN	578635	1.17951e+06	NaN	NaN	NaN	NaN	NaN	NaN	NaN	NaN	NaN	NaN	NaN	NaN	NaN	NaN	434432	NaN	NaN	NaN	NaN	NaN	NaN	NaN	NaN	NaN	NaN	531252	NaN	NaN	NaN	NaN	NaN	NaN	NaN	NaN	NaN	NaN	NaN	NaN	NaN	NaN	NaN	NaN	NaN	1.50693e+06	NaN	NaN	NaN	NaN	NaN	NaN	NaN	NaN	NaN	NaN	0	1086	1.912e-06	9.15e-11	11.56	653.1	547.2	547.2	2.72476e-12	3.54212e-13	0	0	9.86352e-11	1.33812e-11	0	0	4.95	31.18
Q9UJX6	ANAPC2	High	[R].EEVHTMLR.[G]	Q9UJX6 [151-158]	n/a	High	1xOxidation [M6]	1	2	1	0	1030.5	1	NaN	61294.3	NaN	NaN	NaN	NaN	NaN	NaN	NaN	NaN	193008	NaN	NaN	NaN	NaN	NaN	NaN	203674	NaN	NaN	NaN	NaN	25104.8	NaN	NaN	393795	NaN	NaN	NaN	824707	NaN	NaN	NaN	NaN	NaN	NaN	NaN	NaN	NaN	NaN	NaN	NaN	NaN	NaN	156129	NaN	NaN	NaN	NaN	NaN	NaN	NaN	NaN	NaN	NaN	631564	NaN	NaN	NaN	455288	NaN	761926	NaN	NaN	NaN	NaN	245556	NaN	NaN	641683	NaN	368703	552150	1.91881e+06	NaN	NaN	NaN	NaN	236734	NaN	31042	NaN	NaN	0	0	0.00649	0.09405	NaN	NaN	NaN	NaN	NaN	NaN	NaN	NaN	NaN	NaN	NaN	NaN	1.19	17.59
Q6GMV3	PTRHD1	High	[K].EEVGQYLK.[K]	Q6GMV3 [127-134]	n/a	High		1	1	1	0	965.494	1	927933	628414	NaN	NaN	NaN	NaN	NaN	NaN	NaN	NaN	NaN	NaN	NaN	NaN	220868	NaN	1.34274e+06	NaN	7.54565e+06	NaN	1.09833e+06	NaN	NaN	NaN	NaN	988996	853043	NaN	911780	1.93538e+06	NaN	NaN	NaN	NaN	NaN	527844	NaN	1.74302e+06	NaN	NaN	NaN	NaN	1.32503e+06	NaN	NaN	NaN	4.22431e+06	NaN	NaN	NaN	NaN	NaN	2.21061e+06	NaN	450257	2.30149e+06	617124	NaN	2.39764e+06	NaN	NaN	8.13809e+06	NaN	NaN	1.48201e+06	NaN	NaN	NaN	NaN	1.27914e+06	NaN	941227	2.04106e+06	3.23818e+06	NaN	NaN	NaN	NaN	NaN	NaN	NaN	NaN	NaN	0	0	0.003799	0.04263	NaN	NaN	NaN	NaN	NaN	NaN	NaN	NaN	NaN	NaN	NaN	NaN	1.16	29.69
P00439	PAH	High	[K].EEVGALAK.[V]	P00439 [43-50]	High	High		1	1	21	0	816.446	2	NaN	NaN	2.22412e+06	NaN	NaN	NaN	857409	NaN	NaN	NaN	NaN	1.46225e+06	NaN	461390	NaN	125945	NaN	NaN	NaN	NaN	769643	283146	215893	234709	NaN	1.85108e+06	NaN	102923	437848	NaN	2.02993e+06	NaN	NaN	7.89284e+06	2.57208e+06	NaN	397974	NaN	NaN	1.46224e+06	NaN	NaN	916004	NaN	297875	323035	NaN	576461	NaN	986089	NaN	866280	2.09895e+06	1.34826e+06	NaN	974744	267466	NaN	1.53616e+06	851372	4.01917e+06	NaN	NaN	NaN	NaN	1.45925e+06	NaN	NaN	NaN	1.83594e+06	NaN	NaN	712159	2.30847e+06	1.54809e+06	1.4538e+06	1.66926e+07	6.62881e+06	3.95777e+06	4.39364e+06	3.00319e+06	3.39018e+06	NaN	0	0	0.0001211	0.00148	3.36	335.8	145.7	145.7	0.000437392	3.65476e-06	3.64469e-06	0.000131435	0.0155942	0.000503031	0.000503022	0.00456005	1.39	22.67
Q9NRV9	HEBP1	High	[K].EEVAYEER.[A]	Q9NRV9 [27-34]	High	High		1	1	16	0	1024.46	2	NaN	NaN	NaN	NaN	8.70316e+06	392128	598305	385216	1.08737e+07	1.42977e+06	NaN	1.69612e+06	513228	NaN	NaN	NaN	NaN	NaN	1.5632e+06	NaN	NaN	257564	NaN	257849	606386	NaN	NaN	NaN	210130	1.51421e+06	NaN	NaN	1.25531e+06	2.09397e+06	299597	452975	NaN	NaN	158181	NaN	NaN	238963	349981	NaN	NaN	NaN	NaN	NaN	NaN	NaN	728806	NaN	640762	NaN	NaN	113564	NaN	441568	NaN	NaN	1.95694e+06	NaN	NaN	NaN	601963	2.36228e+07	2.23504e+06	917801	1.09528e+06	869055	352253	213715	NaN	1.94858e+06	1.06563e+06	NaN	NaN	NaN	2.70213e+06	NaN	NaN	NaN	NaN	0	0	0.000257	0.002976	3.12	401.2	177.8	177.8	0.000751408	1.10935e-05	1.10921e-05	0.000168074	0.00601083	0.000125696	0.000125493	0.00160872	1.73	21.71
P01042-2	KNG1	High	[K].EETTSHLRSCEYK.[G]	P01042-2 [398-410]	High	High	1xCarbamidomethyl [C10]	1	2	89	1	1639.74	5	478084	270234	865942	NaN	521356	118663	NaN	1.15455e+06	1.52721e+06	NaN	329197	NaN	206411	1.28479e+06	NaN	733938	302560	1.94776e+06	4.24212e+06	NaN	NaN	NaN	NaN	NaN	NaN	248762	1.32838e+06	NaN	NaN	NaN	2.99771e+06	473060	NaN	NaN	2.06937e+06	NaN	1.25597e+06	277865	4.02711e+06	440770	903224	530940	NaN	105132	NaN	965216	NaN	NaN	376115	2.98175e+06	NaN	595181	471766	526488	69683.1	NaN	NaN	501096	NaN	NaN	951447	NaN	629595	NaN	2.74745e+06	535418	309470	123744	NaN	128768	NaN	465421	711413	4.30595e+06	NaN	315401	NaN	2.5202e+06	NaN	986917	884815	NaN	NaN	0	0	1.912e-06	6.185e-11	13.65	856.3	645.9	645.9	2.24224e-14	3.20781e-15	0	0	8.11683e-13	1.15126e-13	0	0	3.49	19.01
P01042-2	KNG1	High	[K].EETTSHLR.[S]	P01042-2 [398-405]	High	High		1	2	560	0	972.475	28	1.25926e+07	1.15102e+07	1.6819e+07	9.22903e+07	6.02678e+06	1.00592e+07	7.47189e+07	3.47967e+07	8.43027e+07	1.17351e+08	5.49812e+07	1.13909e+08	3.91004e+07	8.82976e+07	1.75019e+06	2.21342e+07	8.28079e+06	3.04312e+07	2.04391e+08	1.31026e+07	2.18421e+07	1.12661e+07	1.67677e+07	1.36698e+07	1.55234e+07	4.38476e+07	4.17588e+07	9.85113e+06	5.20039e+06	3.73056e+07	1.04792e+08	5.13753e+07	1.16205e+07	6.66298e+07	8.54369e+07	1.4638e+07	6.81683e+06	1.84321e+07	2.26719e+08	6.72502e+07	3.05716e+08	1.3164e+07	8.94153e+06	6.87702e+06	9.42803e+06	8.07143e+07	2.25122e+07	4.07742e+06	6.98895e+07	489804860	124557780	4.02786e+08	2.18633e+07	8.51918e+06	1.07698e+07	8.38768e+06	8.45557e+06	1.52898e+07	1.45789e+07	2.2113e+07	2.127e+07	9.24203e+06	1.57339e+07	1.54425e+08	2.23502e+08	1.31834e+07	1.365e+07	8.05427e+07	5.22647e+07	3.14214e+07	3.75996e+07	5.87775e+06	5.46355e+06	5.79413e+08	8.40483e+07	1.21477e+07	1.09567e+08	1.1156e+08	1.03299e+08	43889727	4.65408e+07	2.73153e+07	NaN	0	398	3.572e-05	0.0005636	8.96	651	214.9	214.9	1.10828e-09	7.62063e-11	0	0	4.01191e-08	1.98515e-09	0	0	1.52	19.21
Q5VST9-6	OBSCN	High	[KS].EETR.[LA]	Q5VST9-6 [368-371];[2723-2726]	High	n/a		1	1	26	0	534.252	1	2.36334e+07	1.85677e+06	3.73242e+06	6.85539e+06	NaN	NaN	NaN	NaN	458507	3.53318e+06	NaN	1.68483e+07	NaN	5.89672e+06	NaN	NaN	NaN	NaN	NaN	2.16715e+07	32193684	4.47126e+06	4.49375e+06	766671	NaN	NaN	NaN	NaN	NaN	NaN	3.95137e+06	3.71604e+06	3.69916e+06	5.36955e+07	NaN	NaN	NaN	NaN	NaN	NaN	NaN	NaN	NaN	NaN	NaN	NaN	NaN	NaN	3.62918e+07	1.41157e+06	620171	4.64221e+07	2.54861e+08	NaN	NaN	NaN	NaN	NaN	1.43792e+08	NaN	1.24513e+08	NaN	3.52311e+07	1.11484e+07	NaN	1.7101e+06	NaN	1.3432e+07	4.91772e+07	NaN	4.34141e+07	NaN	NaN	NaN	NaN	6.16789e+07	2.64264e+07	NaN	1.36177e+07	NaN	5.49944e+07	6.78675e+06	NaN	0	368	NaN	NaN	3.45	414.5	414.5	414.5	0.000356518	1.91405e-06	1.89478e-06	9.05838e-05	0.00285369	3.77226e-05	3.76095e-05	0.00049955	NaN	23.57
P09497-1	CLTB	High	[K].EETPGTEWEK.[V]	P09497-1 [185-194]	n/a	High		1	2	1	0	1205.53	1	NaN	NaN	1.05291e+06	NaN	1.70446e+06	NaN	NaN	NaN	714759	616091	NaN	NaN	NaN	NaN	NaN	412370	NaN	1.6155e+06	NaN	NaN	NaN	NaN	NaN	NaN	NaN	NaN	NaN	NaN	NaN	NaN	NaN	NaN	NaN	NaN	NaN	NaN	NaN	NaN	NaN	NaN	NaN	NaN	NaN	NaN	NaN	NaN	NaN	NaN	NaN	NaN	NaN	NaN	NaN	NaN	NaN	NaN	NaN	NaN	NaN	NaN	NaN	NaN	NaN	NaN	NaN	NaN	1.1087e+06	388747	453624	NaN	1.67541e+06	NaN	2.11915e+06	2.74402e+06	NaN	NaN	NaN	NaN	NaN	NaN	NaN	NaN	NaN	0	0	0.0008126	0.01207	NaN	NaN	NaN	NaN	NaN	NaN	NaN	NaN	NaN	NaN	NaN	NaN	1.83	28.5
Q8NBJ4	GOLM1	High	[K].EETNEIQVVNEEPQRDRLPQEPGR.[E]	Q8NBJ4 [253-276]	High	High		1	2	3	2	2862.4	0	NaN	NaN	NaN	NaN	NaN	NaN	1.29478e+06	NaN	NaN	1.25826e+06	NaN	805780	NaN	NaN	NaN	NaN	NaN	261396	4.0452e+06	580143	NaN	NaN	439601	NaN	NaN	NaN	NaN	NaN	NaN	NaN	NaN	NaN	NaN	NaN	NaN	NaN	NaN	NaN	NaN	NaN	NaN	NaN	NaN	NaN	NaN	NaN	NaN	NaN	NaN	NaN	NaN	NaN	NaN	NaN	NaN	NaN	NaN	NaN	NaN	NaN	NaN	NaN	NaN	NaN	3.80428e+06	NaN	NaN	NaN	502998	NaN	909915	1.02357e+06	NaN	1.90306e+06	1.71205e+06	NaN	3.28844e+06	2.68305e+07	2.00268e+06	3.17809e+06	1.20298e+06	NaN	NaN	0	0	1.912e-06	1.191e-09	9.62	594.5	594.5	594.5	2.39202e-10	2.18672e-11	0	0	8.65901e-09	7.46107e-10	0	0	2.92	34.25
Q8NBJ4	GOLM1	High	[K].EETNEIQVVNEEPQRDR.[L]	Q8NBJ4 [253-269]	High	High		1	2	26	1	2084.98	1	NaN	1.67736e+06	8.24371e+06	4.43479e+06	583026	441668	NaN	5.10466e+06	3.06508e+06	6.7528e+06	9.43308e+06	NaN	2.00932e+06	8.0881e+06	NaN	821166	NaN	1.95139e+06	NaN	3.68958e+06	NaN	938226	NaN	NaN	NaN	2.00789e+06	1.8509e+06	277008	NaN	NaN	1.66332e+06	7.69809e+06	1.76025e+06	6.48756e+06	9.52357e+06	2.44154e+06	882224	5.36091e+06	1.08179e+07	2.37809e+06	3.93597e+06	NaN	NaN	NaN	NaN	NaN	NaN	NaN	NaN	5.21425e+06	1.73031e+06	NaN	NaN	NaN	NaN	1.58606e+06	NaN	NaN	5.1242e+06	NaN	NaN	1.86182e+07	1.49126e+06	3.96514e+06	1.26054e+07	NaN	NaN	NaN	NaN	1.6975e+06	3.88679e+06	NaN	NaN	NaN	NaN	4.88583e+06	3.73931e+07	4.79686e+06	NaN	NaN	4.59347e+06	7.58561e+06	NaN	0	253	1.912e-06	1.301e-10	11.64	683.4	677.4	677.4	2.29974e-12	3.3084e-13	0	0	8.32498e-11	1.26039e-11	0	0	3.05	29.18
Q8NBJ4	GOLM1	High	[K].EETNEIQVVNEEPQR.[D]	Q8NBJ4 [253-267]	High	High		1	2	17	0	1813.86	0	NaN	NaN	2.00522e+06	NaN	1.10805e+06	NaN	NaN	1.27832e+06	947463	NaN	NaN	NaN	NaN	1.78976e+06	NaN	NaN	NaN	500420	NaN	1.55102e+06	563928	NaN	NaN	NaN	NaN	NaN	NaN	NaN	NaN	NaN	NaN	NaN	NaN	NaN	1.8783e+06	NaN	NaN	NaN	NaN	NaN	NaN	989517	NaN	NaN	NaN	NaN	NaN	NaN	NaN	NaN	NaN	NaN	NaN	NaN	NaN	NaN	NaN	NaN	NaN	546408	NaN	NaN	NaN	NaN	NaN	NaN	NaN	NaN	NaN	NaN	1.37922e+06	NaN	NaN	4.78086e+06	NaN	NaN	4.42652e+07	NaN	NaN	NaN	NaN	NaN	NaN	0	253	1.912e-06	1.17e-11	13.83	756.5	681.2	681.2	1.49503e-14	2.2005e-15	0	0	5.41193e-13	7.9775e-14	0	0	4.37	33.54
P27930-1	IL1R2	High	[K].EETIPVIISPLK.[T]	P27930-1 [233-244]	n/a	High		1	2	4	0	1338.79	0	NaN	NaN	351119	NaN	NaN	NaN	858611	NaN	669469	NaN	NaN	NaN	NaN	NaN	NaN	NaN	NaN	NaN	NaN	NaN	NaN	NaN	NaN	NaN	NaN	NaN	NaN	NaN	NaN	NaN	1.66645e+06	NaN	NaN	NaN	872368	NaN	NaN	NaN	1.24471e+06	NaN	1.0525e+06	NaN	NaN	NaN	NaN	NaN	NaN	NaN	NaN	NaN	NaN	NaN	NaN	NaN	NaN	NaN	NaN	NaN	NaN	NaN	NaN	NaN	NaN	1.32586e+06	1.36147e+06	NaN	NaN	NaN	NaN	NaN	NaN	NaN	NaN	NaN	NaN	NaN	3.04483e+06	NaN	NaN	NaN	NaN	NaN	NaN	0	0	1.912e-06	4.454e-06	NaN	NaN	NaN	NaN	NaN	NaN	NaN	NaN	NaN	NaN	NaN	NaN	3.06	58.26
P98164	LRP2	High	[K].VTVDMPR.[H]	P98164 [2187-2193]	High	High		1	1	137	0	817.424	1	1.59104e+06	1.26383e+06	1.70239e+06	2.24406e+06	1.63657e+06	1.47626e+06	4.7254e+06	914489	5.2659e+06	1.51111e+06	4.66733e+06	2.849e+06	960078	747637	783818	545064	1.3687e+06	683529	3.97329e+06	3.50096e+06	1.90686e+06	4.96553e+06	1.00116e+06	4.1718e+06	3.22067e+06	2.91845e+06	1.76246e+06	NaN	4.26192e+06	4.12213e+06	3.76709e+06	2.3859e+06	2.69372e+06	2.28684e+07	2.93698e+06	2.56604e+06	2.19324e+06	NaN	2.24302e+06	7.1587e+06	2.72606e+06	1.8588e+06	5.36739e+06	375885	6.13585e+06	1.0475e+06	4.88299e+06	1.05735e+06	2.01161e+06	3.86534e+06	1.30842e+06	4.09291e+06	4.15985e+06	4.50512e+06	681308	2.53564e+06	NaN	1.60783e+06	4.67886e+06	2.42234e+06	11107037	1.16345e+07	2.89449e+06	8.8144e+06	7.81129e+06	2.16192e+06	2.27022e+06	1.02264e+06	1.00795e+06	4.7138e+06	5.28634e+06	390199	2.40983e+06	1.0659e+07	4.77082e+06	6.97446e+06	1.33223e+07	8.79913e+06	6.95535e+06	5.35056e+06	3.5801e+06	4.4792e+06	NaN	0	0	0.0001211	0.001508	3.78	376.3	212.5	212.5	0.000165968	1.05545e-06	6.92915e-07	4.92781e-05	0.00597292	0.000122214	0.00012217	0.00161305	1.83	29
P98164	LRP2	High	[K].VTVDMPR.[H]	P98164 [2187-2193]	High	High	1xOxidation [M5]	1	1	9	0	833.419	1	517275	568619	470755	322272	98684.6	353421	1.31504e+06	NaN	494617	100699	NaN	462885	NaN	NaN	299470	NaN	NaN	NaN	NaN	866998	NaN	484936	NaN	649465	1.14214e+06	2.49308e+06	1.40993e+06	1.17679e+06	1.4679e+06	2.24464e+06	2.28128e+06	1.46832e+06	986091	7.89186e+06	294753	719196	129026	438748	1.38824e+06	NaN	1.95347e+06	607524	552350	NaN	373751	94915.4	NaN	1.6874e+06	176307	311322	195970	362037	1.11436e+06	464921	210940	265741	NaN	NaN	2.60612e+06	781865	2.95512e+06	NaN	348234	3.5215e+06	2.50015e+06	579905	1.1656e+06	590242	723580	2.06067e+06	2.35596e+06	706432	520742	4.65286e+06	2.31583e+06	2.22167e+06	4.30555e+06	2.12095e+06	5.41578e+06	1.03075e+06	1.96082e+06	4.55781e+06	NaN	0	0	0.0003417	0.0039	2.02	260.3	78.7	78.7	0.00945991	0.000350533	0.000350453	0.00249573	0.259811	0.01082	0.0108199	0.0890176	1.39	20.25
P51178-2	PLCD1	High	[K].VTVEIHGVSR.[D]	P51178-2 [677-686]	High	High		1	2	46	0	1096.61	1	549907	705397	NaN	NaN	815890	635256	1.34839e+06	483888	1.20437e+06	1.85462e+06	786089	4.49911e+06	754866	2.03605e+06	1.98461e+06	484498	NaN	NaN	NaN	NaN	NaN	NaN	1.09315e+06	1.46943e+06	1.19627e+06	3.25468e+06	880162	NaN	NaN	NaN	NaN	NaN	NaN	1.7963e+06	NaN	NaN	1.82484e+06	NaN	1.67329e+06	NaN	NaN	1.44775e+06	2.87223e+06	605944	1.75469e+06	675056	NaN	NaN	3.68961e+06	3.65531e+06	1.60734e+06	2.31392e+06	4.42715e+06	3.54184e+06	837468	2.28191e+06	906305	2.95113e+06	2.20994e+06	NaN	NaN	NaN	1.54777e+06	3.33013e+06	776892	NaN	1.9026e+06	NaN	4.14507e+06	4.72934e+06	3.26841e+06	1.52464e+06	6.52331e+06	3.40248e+06	NaN	3.78145e+06	NaN	NaN	NaN	NaN	NaN	NaN	NaN	0	0	1.912e-06	2.07e-05	9.08	626.7	301.5	301.5	8.30375e-10	6.47848e-11	0	0	3.00592e-08	1.69486e-09	0	0	2.86	26.56
Q07075	ENPEP	High	[K].EESVDDK.[W]	Q07075 [264-270]	High	High		1	1	3	0	821.352	0	NaN	NaN	NaN	NaN	NaN	NaN	NaN	NaN	NaN	NaN	NaN	NaN	NaN	NaN	NaN	NaN	NaN	NaN	NaN	NaN	NaN	NaN	NaN	NaN	37050.5	NaN	NaN	NaN	NaN	NaN	NaN	NaN	NaN	36856.8	NaN	NaN	NaN	NaN	NaN	NaN	NaN	NaN	NaN	NaN	NaN	NaN	NaN	NaN	NaN	NaN	NaN	NaN	NaN	NaN	NaN	NaN	NaN	NaN	NaN	NaN	NaN	NaN	NaN	NaN	NaN	NaN	NaN	NaN	NaN	NaN	NaN	NaN	NaN	NaN	NaN	NaN	NaN	NaN	54680.1	NaN	NaN	NaN	NaN	0	264	0.003258	0.03703	2.1	202.3	88	88	0.00799594	0.000276483	0.000276258	0.00203836	0.227931	0.00909896	0.00909882	0.0742499	1.31	10.42
O00292-1	LEFTY2	High	[R].VTVEWLR.[V]	O00292-1 [145-151]	n/a	High		1	3	1	0	902.509	0	NaN	NaN	NaN	NaN	NaN	NaN	NaN	NaN	NaN	NaN	NaN	NaN	NaN	NaN	NaN	NaN	NaN	NaN	NaN	NaN	NaN	NaN	NaN	NaN	NaN	1.23853e+06	NaN	297509	NaN	NaN	NaN	NaN	NaN	NaN	NaN	NaN	NaN	NaN	NaN	NaN	NaN	NaN	581949	NaN	NaN	NaN	NaN	NaN	NaN	NaN	NaN	NaN	NaN	NaN	NaN	NaN	NaN	NaN	NaN	NaN	NaN	NaN	NaN	1.89406e+06	NaN	NaN	979896	NaN	NaN	920566	NaN	996695	NaN	NaN	NaN	NaN	NaN	NaN	NaN	1.28618e+06	NaN	NaN	NaN	0	0	0.002579	0.03157	NaN	NaN	NaN	NaN	NaN	NaN	NaN	NaN	NaN	NaN	NaN	NaN	1.37	43.08
P04275	VWF	High	[R].VTVFPIGIGDRYDAAQLR.[I]	P04275 [1820-1837]	High	High		1	1	6	1	1991.07	1	NaN	NaN	NaN	NaN	NaN	NaN	NaN	1.3992e+06	NaN	2.27456e+06	1.70892e+07	NaN	NaN	NaN	NaN	2.25211e+06	NaN	NaN	NaN	NaN	NaN	NaN	NaN	NaN	483381	2.13694e+06	NaN	988344	NaN	2.07295e+06	NaN	1.63833e+07	6.89584e+06	5.03486e+06	949013	997453	NaN	1.10423e+06	NaN	9.0887e+06	NaN	1.23815e+06	NaN	895310	NaN	1.59297e+06	NaN	NaN	NaN	1.01483e+06	821725	NaN	NaN	1.90588e+06	NaN	1.37469e+06	732535	1.63924e+06	NaN	NaN	6.97434e+06	NaN	5.58768e+07	NaN	1.12246e+06	NaN	1.81792e+06	381069	420384	997093	1.59137e+06	NaN	NaN	891265	2261977	5.24315e+07	NaN	NaN	NaN	NaN	NaN	NaN	NaN	0	0	1.912e-06	2.73e-06	8.31	560.8	528.6	528.6	4.93225e-09	3.6083e-10	0	0	1.78545e-07	1.30691e-08	0	0	3.48	53.83
Q9C0K7	STRADB	High	[K].EESQDSILSLLPPAYNK.[P]	Q9C0K7 [374-390]	High	n/a		1	1	7	0	1903.96	2	NaN	417548	766229	NaN	538666	896131	NaN	NaN	458864	324128	NaN	1.67833e+06	NaN	NaN	502123	NaN	954628	NaN	984378	NaN	NaN	1.55261e+06	301484	1.58298e+06	715498	NaN	NaN	667205	1.00139e+06	NaN	NaN	466973	NaN	1.1373e+06	1.21153e+06	613146	578427	2.29189e+06	1.58232e+06	1.56659e+06	780547	3.51231e+06	2.3179e+06	419336	1.12838e+06	1.97226e+06	992534	1.17278e+06	406829	854747	347238	NaN	4.68261e+06	1.16863e+06	927513	2.83918e+06	1.46775e+06	1.32721e+06	1.22277e+06	NaN	6.01586e+06	NaN	NaN	1.0751e+06	NaN	NaN	1.26389e+06	440279	NaN	1.03424e+06	1.49572e+06	NaN	NaN	616623	1.74066e+06	2.01763e+06	2.06563e+06	NaN	1.44713e+06	1.10854e+06	2.84405e+06	NaN	NaN	0	374	NaN	NaN	8.12	561	491.2	491.2	7.62221e-09	7.07667e-10	0	0	6.1045e-08	3.28346e-09	0	0	NaN	65.4
P02751	FN1	High	[R].EESPLLIGQQSTVSDVPR.[D]	P02751 [1435-1452]	High	High		1	14	27	0	1955.01	0	NaN	NaN	NaN	1.37371e+06	NaN	NaN	NaN	NaN	NaN	NaN	NaN	NaN	NaN	NaN	410673	NaN	NaN	NaN	NaN	1.33007e+06	NaN	NaN	NaN	NaN	NaN	NaN	NaN	NaN	NaN	NaN	NaN	NaN	NaN	2.74168e+06	NaN	NaN	NaN	1.4229e+06	NaN	5.973e+06	932558	NaN	NaN	NaN	1.07348e+07	NaN	4.90119e+06	946286	NaN	992774	NaN	1.2795e+06	1.42733e+06	NaN	971811	NaN	NaN	3.8656e+06	NaN	1.9365e+06	NaN	2.33056e+06	NaN	NaN	2.1025e+06	NaN	NaN	NaN	NaN	2.33138e+06	NaN	NaN	NaN	3.97476e+06	4.15413e+06	7.26893e+06	1.0727e+07	NaN	4.8155e+06	NaN	NaN	1.6655e+06	NaN	0	0	1.912e-06	6.305e-16	14.1	758.6	601.2	601.2	7.86287e-15	1.23978e-15	0	0	2.84633e-13	4.82845e-14	0	0	5.43	49.28
Q8NHJ6	LILRB4	High	[K].EESPAPWDRQNPLEPK.[N]	Q8NHJ6 [63-78]	High	High		1	3	11	1	1892.91	0	NaN	NaN	NaN	NaN	NaN	NaN	698303	NaN	NaN	654213	NaN	NaN	1.56623e+06	1.0568e+06	NaN	NaN	6.85811e+06	1.10116e+06	8.71381e+06	NaN	NaN	1.45005e+06	NaN	1.70564e+06	NaN	949767	NaN	NaN	NaN	1.14109e+07	1.17754e+06	NaN	NaN	NaN	NaN	NaN	1.61261e+06	NaN	NaN	NaN	NaN	NaN	6.93381e+06	NaN	NaN	660998	NaN	NaN	NaN	4.97314e+06	395936	NaN	NaN	NaN	531807	4.42832e+06	959714	2.69163e+06	NaN	NaN	NaN	1.38766e+06	NaN	NaN	2.71559e+06	NaN	NaN	937315	2.59237e+06	NaN	NaN	NaN	1.01326e+06	NaN	NaN	NaN	NaN	NaN	NaN	NaN	NaN	NaN	NaN	0	0	1.912e-06	1.748e-05	7.73	474.5	463.6	463.6	1.88231e-08	1.75477e-09	0	0	6.8139e-07	7.23642e-08	0	0	3.1	40.61
Q8NHJ6	LILRB4	High	[K].EESPAPWDR.[Q]	Q8NHJ6 [63-71]	High	High		1	3	74	0	1086.49	5	2.16526e+06	2074926	2.41893e+06	3.26757e+06	812689	2.69059e+06	9.3873e+06	2.53524e+06	3.91062e+06	1.69481e+06	8.14421e+06	759553	5.93229e+06	2.00709e+06	677084	1.49276e+06	4.66433e+06	2.87403e+06	8.98332e+06	6.80096e+06	2.16143e+06	NaN	403214	3.4975e+06	3.84542e+06	4.68004e+06	3.00345e+06	1.21963e+06	2.91582e+06	5.92996e+06	1.57142e+06	2.12375e+06	3.94433e+06	8.07752e+06	9.30949e+06	3.64046e+06	NaN	1.41811e+06	1.03203e+07	6.33329e+06	3.88159e+06	1.89104e+06	1.35967e+06	1.12351e+06	3.72632e+06	6.27352e+06	2.48214e+06	1.08086e+06	1.02768e+06	1.36419e+07	NaN	2.63812e+06	NaN	2.10244e+06	1.03447e+06	4.47204e+06	634384	1.39492e+06	2.34416e+06	1.53731e+06	3.09717e+07	1.34666e+07	2.25984e+06	3.60932e+06	1.02472e+07	4.03962e+06	NaN	6.84868e+06	452933	NaN	3.69213e+06	9.8557e+06	1.12043e+06	1.51596e+07	2.15219e+07	3.40432e+07	2.54613e+07	1.924e+07	4.96868e+07	8.73615e+06	2.94898e+06	2.32388e+07	NaN	0	63	0.0001069	0.001251	4.14	426.2	317.8	317.8	7.24126e-05	1.05545e-06	8.34106e-07	5.68505e-05	0.00261457	2.10325e-05	2.09408e-05	0.00032471	2.2	32.39
P60903	S100A10	High	[K].EFPGFLENQK.[D]	P60903 [38-47]	High	High		1	1	104	0	1208.59	8	3.09457e+06	1.59066e+06	NaN	6.88849e+06	1.38923e+06	4.13552e+06	8.98004e+06	1.19915e+07	2.15807e+07	3.18556e+06	1.06762e+06	4.89964e+06	1.97909e+06	2.73987e+06	560645	2.58044e+06	4.42123e+06	3.34854e+06	1.02444e+07	1.54908e+06	1.43136e+06	2.47314e+06	619904	4.65811e+07	5.21114e+06	7.76874e+06	4.0131e+06	3.1348e+06	5.91431e+06	4.76724e+06	NaN	NaN	NaN	4.75281e+06	2.20449e+06	592840	NaN	2.1753e+06	1.04914e+06	2.38015e+06	1.92734e+07	1.72727e+07	7.59439e+06	2.73662e+07	1.37782e+07	1.23719e+07	1.58522e+06	6.12871e+06	1.47926e+06	7.99491e+06	8.31714e+06	6.9791e+06	6.15517e+06	5.3395e+06	2.72434e+06	2.92583e+06	4.99314e+06	4.10832e+06	NaN	3.62846e+06	2.96894e+06	2.93819e+06	1.71274e+06	1.67862e+06	1.20737e+06	9.15064e+06	4.01417e+07	9.19577e+06	5.06261e+06	9.04571e+06	4.37289e+06	5.39151e+06	2.88971e+06	1.60418e+07	5.97282e+06	1.97763e+07	7.59108e+06	1.28331e+06	1.37035e+06	3.55499e+06	997835	NaN	NaN	0	0	2.775e-05	0.0004301	3.03	408.5	264.1	264.1	0.000933891	1.7809e-05	1.77521e-05	0.000206033	0.00285707	3.86274e-05	3.86156e-05	0.000548875	1.6	46.52
Q9H461	FZD8	High	[K].ELACQEITVPLCK.[G]	Q9H461 [32-44]	High	High	2xCarbamidomethyl [C4;C12]	1	1	61	0	1560.78	2	2.12169e+06	2.46148e+06	2.96277e+06	3.33132e+06	NaN	NaN	NaN	NaN	NaN	3.87927e+06	2.60613e+06	2.69885e+06	2.48342e+06	3.21247e+06	NaN	NaN	NaN	NaN	NaN	2.14749e+06	1.85002e+06	912565	5.13588e+06	NaN	NaN	3.54477e+06	NaN	NaN	NaN	NaN	7.77318e+06	4.26216e+06	2.17828e+06	NaN	5.21197e+06	1.15172e+06	1.6834e+06	1.29668e+06	3.51485e+06	2.17196e+06	2.97237e+06	NaN	1.18352e+06	NaN	NaN	NaN	NaN	NaN	777167	2.775e+06	749323	NaN	2.56508e+06	NaN	NaN	1.17805e+06	738560	3.47756e+06	NaN	3.8662e+06	2.92592e+06	2.54268e+06	NaN	9.47113e+06	4.36897e+06	NaN	NaN	1.65352e+06	812915	NaN	1.13268e+06	1.21723e+06	NaN	NaN	1.28046e+06	2.64141e+06	1.17578e+07	7.14579e+06	4.00452e+06	3.98195e+06	NaN	5.33348e+06	NaN	0	0	1.912e-06	7.584e-09	11.17	664.3	559.4	559.4	6.75745e-12	7.84026e-13	0	0	5.41193e-11	9.03756e-12	0	0	3.65	45.99
P01031	C5	High	[K].EFPYR.[I]	P01031 [958-962]	High	n/a		1	1	5	0	711.346	0	NaN	NaN	NaN	NaN	NaN	512622	NaN	NaN	NaN	541361	1.17799e+06	981760	NaN	NaN	NaN	NaN	4.80754e+06	NaN	1.27191e+06	NaN	680448	NaN	707162	NaN	778024	1.01363e+06	NaN	NaN	NaN	1.07251e+06	946332	374230	NaN	1.64756e+06	720038	370908	434994	NaN	NaN	NaN	NaN	NaN	989725	NaN	817379	NaN	NaN	936138	443746	NaN	NaN	1.13975e+06	NaN	NaN	736683	NaN	353625	NaN	1.2455e+06	NaN	NaN	NaN	NaN	NaN	NaN	NaN	NaN	NaN	NaN	NaN	NaN	NaN	NaN	NaN	NaN	NaN	NaN	NaN	NaN	NaN	NaN	NaN	NaN	0	958	NaN	NaN	2.11	292.8	82	82	0.00781518	0.000267515	0.000267477	0.00204252	0.223799	0.00887641	0.00887637	0.0725545	NaN	46.22
O15066	KIF3B	High	[R].EFQEEIAR.[L]	O15066 [357-364]	n/a	High		1	3	3	0	1021.49	0	NaN	NaN	540333	1.11482e+06	515492	396844	NaN	98906.1	NaN	NaN	NaN	502385	NaN	NaN	117149	NaN	154525	76219	920359	NaN	1.64022e+06	477797	NaN	511908	229740	415065	NaN	NaN	NaN	NaN	NaN	NaN	NaN	NaN	NaN	NaN	409457	NaN	924995	NaN	403396	NaN	1.18685e+06	581824	773418	NaN	NaN	841188	436862	NaN	638532	547303	1.29996e+06	1.06286e+06	195585	NaN	310306	943438	NaN	448873	NaN	NaN	NaN	726409	NaN	NaN	990624	NaN	596084	800138	332425	251414	NaN	NaN	NaN	879473	NaN	NaN	NaN	NaN	NaN	NaN	NaN	0	0	0.00711	0.1081	NaN	NaN	NaN	NaN	NaN	NaN	NaN	NaN	NaN	NaN	NaN	NaN	1.21	59.25
P02545	LMNA	High	[K].EGDLIAAQAR.[L]	P02545 [124-133]	High	High		1	6	5	0	1043.55	0	NaN	NaN	NaN	NaN	NaN	328357	NaN	NaN	NaN	NaN	NaN	1.19042e+06	NaN	NaN	NaN	NaN	NaN	NaN	NaN	NaN	NaN	NaN	NaN	NaN	NaN	NaN	NaN	NaN	NaN	NaN	NaN	NaN	NaN	NaN	NaN	NaN	NaN	NaN	NaN	NaN	NaN	NaN	NaN	NaN	NaN	NaN	NaN	NaN	NaN	NaN	NaN	NaN	NaN	NaN	NaN	NaN	NaN	NaN	NaN	NaN	NaN	NaN	NaN	7.94894e+06	7.01738e+06	NaN	1.40018e+06	NaN	NaN	923498	1.08987e+06	1.35558e+06	2.20365e+06	NaN	1.04618e+06	NaN	2.94687e+06	2.28108e+06	NaN	2393796	NaN	NaN	NaN	0	0	0.0009357	0.01403	3.23	431.6	149.3	149.3	0.000594838	5.404e-06	5.37995e-06	0.000129193	0.0210912	0.000575929	0.000575818	0.00530732	2.02	28.62
Q6UWP8-1	SBSN	High	[K].EGDIAVHGVQPGVHEAGK.[E]	Q6UWP8-1 [436-453]	High	High		1	1	49	0	1799.9	2	317668	772017	1.78344e+07	2.63227e+06	NaN	NaN	NaN	1.00131e+06	NaN	NaN	1.71171e+06	3.60336e+06	NaN	NaN	114952	NaN	NaN	NaN	706021	419528	1.02571e+06	NaN	528841	NaN	NaN	NaN	NaN	NaN	NaN	1.59471e+06	NaN	NaN	NaN	1.08557e+06	729572	488384	NaN	2.86005e+06	NaN	NaN	NaN	NaN	3.07786e+06	NaN	833247	NaN	NaN	NaN	NaN	1.02192e+06	NaN	NaN	NaN	9.24521e+06	4.05336e+06	NaN	NaN	NaN	5.25747e+07	9.72379e+06	NaN	NaN	NaN	704647	NaN	NaN	NaN	NaN	NaN	1.78245e+06	NaN	1.24287e+06	NaN	5.65933e+06	1.79947e+06	8.78397e+06	5.42163e+06	NaN	NaN	2.0628e+07	NaN	2.44011e+06	NaN	0	436	1.912e-06	6.305e-16	17	982.1	795.9	795.9	1.00325e-17	1.39955e-18	0	0	3.63172e-16	5.05167e-17	0	0	5.37	24.36
Q16610	ECM1	High	[R].VTPNLMGHLCGNQR.[V]	Q16610 [417-430]	High	High	1xCarbamidomethyl [C10]	1	3	21	0	1596.77	0	NaN	682808	NaN	NaN	NaN	NaN	2.24372e+06	NaN	NaN	NaN	2.76793e+06	2.46302e+06	NaN	NaN	410052	NaN	NaN	NaN	NaN	1.06203e+06	NaN	814972	NaN	NaN	NaN	NaN	686016	NaN	NaN	NaN	3.28007e+06	NaN	839947	NaN	NaN	NaN	NaN	2.54072e+06	NaN	NaN	NaN	NaN	NaN	NaN	NaN	NaN	NaN	NaN	752009	NaN	NaN	NaN	2.27937e+06	NaN	NaN	NaN	NaN	NaN	1.36371e+06	NaN	1.01232e+07	NaN	NaN	5.96285e+06	NaN	1.53501e+06	NaN	NaN	NaN	6.42406e+06	1.58621e+06	NaN	NaN	1.35059e+06	NaN	NaN	NaN	2.07526e+06	2.64514e+07	1.92848e+07	NaN	NaN	NaN	0	0	1.912e-06	6.99e-09	11.9	747.2	567.9	567.9	1.26794e-12	1.72152e-13	0	0	4.58988e-11	6.46336e-12	0	0	3.33	66.23
P50895	BCAM	High	[R].EGDEVTLICSAR.[G]	P50895 [465-476]	High	High	1xCarbamidomethyl [C9]	1	1	6	0	1349.64	1	787757	770003	633176	984293	1.31242e+06	NaN	1.6786e+06	1.07376e+06	3.78128e+06	NaN	3.1421e+06	1.6514e+06	NaN	1.14606e+06	991930	NaN	NaN	312518	1.1748e+06	1.65057e+06	NaN	1.26403e+06	747947	NaN	955104	1.98885e+06	1.08384e+06	396324	NaN	1.34803e+06	NaN	833853	2.95559e+06	3.58936e+06	NaN	648163	1.08403e+06	NaN	2.3575e+06	4.3547e+06	NaN	NaN	NaN	NaN	NaN	NaN	NaN	NaN	NaN	2.03195e+06	NaN	NaN	NaN	1.47749e+06	628645	NaN	NaN	1.92856e+06	NaN	858454	8.33461e+06	5.13094e+06	NaN	NaN	NaN	NaN	NaN	NaN	NaN	1.08686e+06	1.41855e+06	830823	NaN	NaN	NaN	NaN	NaN	NaN	NaN	NaN	NaN	NaN	NaN	0	0	1.282e-05	9.379e-05	10.83	627.6	494.7	494.7	1.49503e-11	2.09914e-12	0	0	5.41193e-10	7.87566e-11	0	0	2.98	39.23
Q9BXS1	IDI2	High	[K].VTPWLR.[T]	Q9BXS1 [193-198]	n/a	High		1	1	1	0	771.451	0	NaN	NaN	NaN	NaN	NaN	NaN	NaN	NaN	NaN	NaN	NaN	484322	NaN	NaN	201927	NaN	NaN	NaN	NaN	NaN	163078	229575	263202	NaN	NaN	NaN	NaN	NaN	NaN	NaN	NaN	NaN	248721	NaN	NaN	173585	NaN	NaN	NaN	NaN	NaN	NaN	406979	72679.7	NaN	NaN	210985	NaN	NaN	NaN	268982	NaN	NaN	NaN	NaN	350447	NaN	NaN	NaN	NaN	NaN	NaN	NaN	NaN	NaN	NaN	NaN	NaN	NaN	NaN	NaN	NaN	NaN	291533	NaN	NaN	NaN	NaN	NaN	NaN	NaN	NaN	NaN	0	0	0.006691	0.09831	NaN	NaN	NaN	NaN	NaN	NaN	NaN	NaN	NaN	NaN	NaN	NaN	1.38	59.18
Q92817	EVPL	High	[R].VTQECAEYR.[A]	Q92817 [126-134]	High	High	1xCarbamidomethyl [C5]	1	1	2	0	1155.51	0	NaN	NaN	NaN	NaN	NaN	NaN	NaN	NaN	NaN	NaN	NaN	NaN	NaN	NaN	NaN	NaN	NaN	NaN	NaN	NaN	NaN	NaN	334442	NaN	NaN	NaN	NaN	NaN	NaN	NaN	NaN	NaN	NaN	NaN	NaN	NaN	NaN	NaN	NaN	NaN	NaN	NaN	NaN	NaN	NaN	NaN	803548	NaN	NaN	NaN	NaN	NaN	NaN	NaN	NaN	NaN	NaN	NaN	NaN	NaN	2.82155e+06	NaN	NaN	NaN	764009	NaN	NaN	NaN	NaN	516518	NaN	NaN	NaN	NaN	NaN	NaN	NaN	NaN	NaN	NaN	NaN	NaN	NaN	0	0	1.169e-05	7.701e-05	4.13	286.8	259.2	259.2	7.42896e-05	1.05545e-06	8.18553e-07	5.59566e-05	0.00268216	2.61913e-05	2.60283e-05	0.000317847	2.59	19.75
P04114	APOB	High	[R].VTQEFHMK.[V]	P04114 [4178-4185]	High	High		1	1	15	0	1019.5	1	1.24498e+07	NaN	280316	424795	NaN	NaN	499233	NaN	NaN	NaN	NaN	884912	NaN	NaN	175872	359557	134940	171400	476581	2.80119e+06	4.00298e+06	1.12705e+06	234342	123255	467902	2.00913e+06	633632	NaN	562897	2.22531e+06	NaN	243041	NaN	2.71879e+07	NaN	NaN	214171	306725	NaN	3.48156e+06	NaN	2.87792e+06	402603	573824	210091	NaN	4.4892e+06	8.19662e+06	2.38274e+06	NaN	NaN	7.95177e+06	1.66204e+07	NaN	4.47874e+06	NaN	NaN	7.01688e+06	1.25792e+07	1.53018e+06	1.37848e+07	NaN	4.31235e+06	792179	NaN	261031	735690	553005	2.77732e+06	621573	1.89787e+06	163585	393509	1.70262e+06	NaN	4.67501e+06	2.07999e+06	NaN	NaN	NaN	4.4147e+06	NaN	NaN	0	4178	1.642e-05	0.0002523	4.08	461.4	238.3	238.3	8.37783e-05	1.05545e-06	7.58863e-07	5.28067e-05	0.00302375	5.58664e-05	5.5792e-05	0.000878434	2.14	20.4
Q9BY67-4	CADM1	High	[R].EGDALELTCEAIGK.[P]	Q9BY67-4 [259-272]	High	n/a	1xCarbamidomethyl [C9]	1	1	6	0	1505.72	0	NaN	518387	429394	NaN	NaN	889923	NaN	320975	NaN	NaN	NaN	NaN	NaN	964738	361187	462916	1.32343e+06	NaN	1.18384e+06	NaN	902471	NaN	506525	NaN	464252	NaN	1.00117e+06	306802	719520	6.33376e+06	1.44061e+06	701845	363643	2.98504e+06	1.46517e+06	350758	NaN	1.1529e+06	1.37838e+06	NaN	914054	NaN	971529	NaN	NaN	NaN	NaN	697864	NaN	NaN	NaN	NaN	NaN	NaN	NaN	NaN	NaN	1.47184e+06	NaN	NaN	NaN	NaN	795015	1.14025e+06	1.07893e+06	NaN	846253	NaN	NaN	1.0101e+06	539091	462393	718036	NaN	NaN	NaN	2.47742e+07	1.8493e+06	NaN	NaN	NaN	NaN	NaN	0	259	NaN	NaN	12.17	747.1	430.4	430.4	6.82299e-13	8.35935e-14	0	0	2.4699e-11	2.91011e-12	0	0	NaN	47.79
P04114	APOB	High	[R].VTQEFHMK.[V]	P04114 [4178-4185]	High	High	1xOxidation [M7]	1	1	18	0	1035.49	0	NaN	NaN	NaN	104260	NaN	38809	NaN	20786	NaN	NaN	NaN	NaN	NaN	NaN	NaN	NaN	NaN	NaN	NaN	NaN	NaN	231218	73931.5	NaN	NaN	98337.2	321479	NaN	NaN	493926	NaN	NaN	NaN	NaN	706153	NaN	NaN	447132	593086	1.37848e+06	389873	NaN	NaN	34268.7	NaN	305203	67150	804985	121763	NaN	NaN	272329	656668	NaN	NaN	NaN	NaN	NaN	737999	399544	1.24241e+06	NaN	NaN	539821	628047	NaN	NaN	NaN	177952	NaN	188746	NaN	NaN	1.35788e+06	NaN	284046	NaN	273439	NaN	NaN	440846	NaN	NaN	0	4178	1.526e-05	0.0002224	3.86	405.6	211	211	0.000136484	1.05545e-06	7.15791e-07	5.04541e-05	0.00491691	8.90082e-05	8.8737e-05	0.0011106	1.7	16.87
P07339	CTSD	High	[K].EGCEAIVDTGTSLMVGPVDEVRELQK.[A]	P07339 [288-313]	High	High	1xCarbamidomethyl [C3];1xOxidation [M14]	1	1	19	1	2848.37	0	896249	915935	993869	NaN	NaN	NaN	NaN	NaN	NaN	1.47868e+06	4.68076e+06	NaN	NaN	NaN	NaN	NaN	NaN	327203	NaN	646651	NaN	672324	NaN	NaN	NaN	3.78595e+06	648302	NaN	NaN	NaN	1.4491e+06	599986	464711	1.89409e+06	NaN	271506	NaN	NaN	NaN	5.27268e+06	NaN	NaN	NaN	NaN	NaN	NaN	NaN	NaN	1779971	NaN	862265	NaN	2.59516e+06	NaN	NaN	NaN	NaN	NaN	NaN	812488	NaN	NaN	1.60205e+06	1.26037e+06	NaN	NaN	NaN	NaN	NaN	NaN	NaN	NaN	1.93012e+06	NaN	1.15013e+06	NaN	NaN	NaN	NaN	1.22146e+06	NaN	1.74938e+06	NaN	0	288	1.912e-06	6.305e-16	18	973.6	973.6	973.6	9.91561e-19	1.33605e-19	0	0	3.58941e-17	4.78155e-18	0	0	5.08	53.53
P07339	CTSD	High	[K].EGCEAIVDTGTSLMVGPVDEVRELQK.[A]	P07339 [288-313]	High	High	1xCarbamidomethyl [C3]	1	1	73	1	2832.38	3	1.04145e+06	2.78214e+06	1.19875e+06	3.65838e+06	7.23034e+06	377096	710016	NaN	4.97899e+06	3.74217e+06	1.60422e+07	4.78513e+06	4.81869e+06	1.8086e+06	1.30452e+06	384538	438892	NaN	NaN	NaN	597792	2.0898e+06	1.67863e+06	1.26618e+07	633058	3.04073e+06	675647	678270	1.3809e+06	4.36783e+06	NaN	NaN	NaN	931821	1.87581e+06	1.50466e+06	1.46115e+06	3.48547e+06	2.33174e+06	3.56208e+06	NaN	4.48812e+06	945531	816468	NaN	NaN	488162	841137	4.09218e+06	2.94317e+06	3.30861e+06	2.75259e+06	1.2082e+07	5.29608e+06	356098	1.52839e+06	614416	NaN	2.73607e+06	583131	NaN	2.14373e+06	1.01589e+07	5.20013e+06	8.83393e+06	NaN	2.47902e+06	8.40279e+06	5.16867e+06	6.69583e+06	17709487	4.09225e+06	1.19266e+06	1.10714e+06	NaN	7.91316e+06	NaN	NaN	2.51159e+06	NaN	NaN	NaN	NaN	0	288	1.912e-06	6.305e-16	19	1048.6	1038.5	1038.5	9.91561e-20	1.36283e-20	0	0	3.58941e-18	4.8947e-19	0	0	6.08	60.81
P07339	CTSD	High	[K].EGCEAIVDTGTSLMVGPVDEVR.[E]	P07339 [288-309]	High	High	1xCarbamidomethyl [C3];1xOxidation [M14]	1	1	199	0	2350.09	5	5.2142e+06	13007929	4.92273e+06	4.45632e+06	2.40597e+06	1.89427e+06	4.3066e+06	1.38727e+06	3.33027e+06	5.48057e+06	2.79646e+07	2.8306e+06	2.50238e+06	1.48688e+06	NaN	1.48523e+06	2.01142e+06	304394	4.20489e+06	6.2608e+06	3.46217e+06	5.39975e+06	7.37846e+06	3.20359e+06	595173	1.98783e+07	2.49201e+06	394694	5.11553e+06	1.17265e+07	4.74697e+06	8.14212e+06	4.15319e+06	3.66567e+07	9.52512e+06	4.90102e+06	7.92051e+06	1.91891e+07	4.22174e+06	4.06385e+07	1.04469e+06	4.90783e+06	8.55099e+06	1.18793e+06	2.38664e+06	3.52053e+06	977910	4.27382e+06	1.25923e+07	5.78045e+06	3.71192e+06	6.80681e+06	9.73529e+06	970605	518206	3.78988e+06	3.27473e+06	6.44179e+06	1.53387e+07	1.22555e+07	7.7741e+07	2.52193e+07	6.41468e+07	2.09573e+07	2.06692e+07	6.03081e+06	6.01656e+06	1.12044e+07	1.36072e+07	1.80213e+07	3.0315e+07	2.58303e+06	8.32618e+06	1.42381e+06	3.92804e+06	4.26107e+07	1.27024e+07	2.5541e+07	3.43036e+07	1.56817e+07	4.81648e+07	1.89004e+07	NaN	0	288	1.912e-06	6.305e-16	14.41	768.2	768.2	768.2	3.86383e-15	5.58659e-16	0	0	1.39869e-13	2.00927e-14	0	0	5.87	53.19
Q9UQB8-5	BAIAP2	High	[K].EGDLITLLVPEAR.[D]	Q9UQB8-5 [398-410]	High	High		1	6	159	0	1425.79	4	848603	1.18271e+06	1.1013e+06	2.08599e+06	906867	890251	4.79787e+06	1.55723e+06	4.26465e+06	1.3887e+06	3.16425e+06	4.06244e+06	349921	1.8505e+06	1.0084e+06	660045	286680	114286	1.10758e+07	5.41073e+06	1.93343e+06	2.83267e+06	154606	1.00787e+06	1.48756e+06	2.95811e+06	1.58215e+06	783173	1.97938e+06	501475	2.03389e+06	1.20189e+06	1.83455e+06	3.21844e+06	2.18891e+06	1.13576e+06	1.59807e+06	4053259	3.12837e+06	9.28489e+06	4.26983e+06	2.68574e+06	414286	334072	3.2078e+06	1.9876e+06	1.2711e+06	2.43033e+06	1.11598e+06	NaN	576466	1.38451e+06	3.84371e+06	2.53641e+06	1.57394e+06	1.02624e+06	1.16817e+06	2.60423e+06	695329	1.60093e+06	2.33765e+07	7.42579e+06	1.68101e+06	1.25236e+07	2.1573e+07	3.68576e+06	2.72306e+06	393445	1.96726e+06	3.58146e+06	5.33956e+06	1516416	2.39941e+06	4.56292e+06	2.73751e+06	3.58286e+06	1.20861e+07	9.19998e+06	1.4817e+07	1.23641e+07	668112	2.54672e+06	NaN	0	0	1.912e-06	4.011e-08	10.83	620.2	386.1	386.1	1.49503e-11	1.76178e-12	0	0	5.41193e-10	6.1495e-11	0	0	3.45	68.27
P07339	CTSD	High	[K].EGCEAIVDTGTSLMVGPVDEVR.[E]	P07339 [288-309]	High	High	1xCarbamidomethyl [C3]	1	1	350	0	2334.1	7	8.64168e+06	1.76748e+07	9.37434e+06	7.872e+06	625247	974410	2.83357e+06	335610	1.12585e+06	1.16361e+07	4.94694e+07	7.05796e+06	1.23694e+07	6.54785e+06	278475	NaN	NaN	1.22815e+06	2.87692e+06	6.67387e+06	1.96606e+06	1.89016e+07	7.34601e+06	NaN	NaN	1.50965e+07	NaN	373196	NaN	2.74351e+06	3.34826e+07	1.31372e+07	8.64438e+06	5.05575e+07	2.2312e+07	8.35204e+06	6.04721e+06	1.74068e+07	1.39194e+07	3.87224e+07	1.43663e+07	1.49458e+06	NaN	540401	2.45809e+06	1.04347e+06	714038	NaN	2.21123e+07	9.43786e+06	4.8903e+06	1.59069e+07	9.78913e+06	2.72143e+06	992873	801360	216367	1.11896e+06	1.94316e+07	1.31452e+07	150953936	3.86747e+07	1.37293e+08	5.50623e+07	5.17634e+07	NaN	NaN	2.20449e+07	1.70514e+07	3.2404e+07	6.62955e+07	NaN	NaN	NaN	NaN	5.682e+07	5.69758e+07	6.05423e+07	1.18861e+08	4.02633e+07	1.29262e+08	3.3222e+07	NaN	0	0	1.912e-06	6.305e-16	17.41	907.4	907.4	907.4	3.86383e-18	5.38833e-19	0	0	1.39869e-16	2.00027e-17	0	0	5.69	59.93
Q5VST9-6	OBSCN	High	[RT].EGATAVLQCELSK.[A]	Q5VST9-6 [3815-3827];[4167-4179]	High	Low	1xCarbamidomethyl [C9]	1	1	8	0	1405.7	1	NaN	NaN	NaN	NaN	NaN	295213	NaN	NaN	NaN	NaN	NaN	NaN	NaN	NaN	1.17483e+06	357470	NaN	330436	NaN	NaN	NaN	1.14806e+06	NaN	NaN	3.4744e+06	1.79694e+06	NaN	238379	1.0626e+06	4.42334e+06	NaN	1.22812e+06	NaN	2.55343e+06	1.02224e+06	NaN	1.06613e+06	2.63111e+06	NaN	4.86713e+06	1.1654e+06	1.10974e+06	2.91995e+06	740882	1.94424e+06	NaN	1.10527e+06	3.3371e+06	NaN	NaN	NaN	NaN	NaN	NaN	1.11546e+06	846757	1.6775e+06	NaN	NaN	1.85169e+06	NaN	5.37215e+06	NaN	NaN	NaN	NaN	2.95773e+06	NaN	1.76931e+06	NaN	NaN	1.17913e+06	3.7064e+06	1.27648e+06	NaN	4.91076e+06	NaN	NaN	1.27565e+07	3.85735e+06	1.54891e+06	NaN	NaN	0	3815	0.248	1	1.3	232	51.8	51.8	0.0495812	0.0017461	0.00174524	0.0105263	0.360802	0.0168844	0.0168844	0.14482	1.38	40.33
Q02252	ALDH6A1	High	[K].EGASILLDGRK.[I]	Q02252 [377-387]	High	High		1	2	6	1	1158.65	1	8.76066e+06	5898172	2.25193e+06	9.66994e+06	NaN	5.82953e+06	NaN	4.20709e+06	NaN	8.27342e+06	4.23042e+07	3.17138e+07	5.16432e+06	5.02292e+06	5.98906e+06	3.27184e+06	NaN	1.45319e+06	2.25569e+07	2.29255e+06	1.63279e+06	1.70959e+07	5.00081e+06	9.85659e+06	3.17507e+06	1.07784e+07	6.89568e+06	2.20102e+06	1.63183e+07	3.29078e+07	2.36921e+06	3.03037e+06	3.93064e+06	1.14694e+07	2.85504e+06	2.56591e+07	6.74666e+06	NaN	2.55485e+07	NaN	9.96897e+06	5.73272e+06	2.60685e+07	2.76712e+06	1.7398e+07	3.53792e+06	1.05004e+07	6.14326e+07	1.88831e+07	2.70532e+07	9.47781e+06	1.79338e+07	7.60262e+07	4.48328e+07	8.43272e+06	2.68604e+07	3.99153e+06	NaN	2.01447e+07	NaN	5.23308e+07	1.7422e+07	7.44689e+07	3.43625e+06	8.02078e+06	NaN	1.65698e+07	1.55762e+07	1.96336e+07	4.3865e+07	2.04466e+07	8.39185e+06	1.09487e+07	NaN	NaN	2.21781e+07	1.08806e+07	NaN	2.97493e+07	1.70567e+07	1.04314e+07	9.97265e+06	NaN	0	377	0.000877	0.01333	3.35	458.6	256.3	256.3	0.000449535	3.65476e-06	3.6394e-06	0.000131176	0.00359772	6.86762e-05	6.86012e-05	0.000951249	2.55	29.6
Q13442	PDAP1	High	[K].VTQLDLDGPK.[E]	Q13442 [96-105]	High	High		1	1	23	0	1085.58	1	1.32191e+06	633939	1.25453e+06	923007	1.18267e+06	408647	NaN	1.29998e+06	2.07001e+06	NaN	2.63768e+06	3.14075e+06	NaN	540504	567267	NaN	NaN	408382	1.24235e+06	NaN	690752	1.07267e+06	399320	NaN	NaN	NaN	355653	NaN	NaN	2.37984e+06	NaN	654450	550170	NaN	692921	928031	1.05217e+06	NaN	NaN	NaN	NaN	NaN	NaN	353447	1.7815e+06	1.11629e+06	NaN	917620	NaN	NaN	NaN	NaN	NaN	NaN	734083	987168	311908	NaN	1.88472e+06	NaN	NaN	NaN	3.44738e+06	1.43956e+06	3.54888e+06	NaN	2.38716e+06	NaN	541264	1.53867e+06	1.23776e+06	439443	2.58994e+06	1.61448e+06	NaN	NaN	6.04879e+06	3.3523e+06	4.77102e+06	2.63657e+08	2.22226e+06	3.39027e+06	NaN	0	96	1.089e-05	3.755e-05	1.91	371.9	43.3	43.3	0.0123233	0.000449283	0.000449282	0.00298757	0.0967049	0.00263366	0.00263363	0.0210026	2.37	33.66
P14735	IDE	High	[K].EGAR.[G]	P14735 [365-368]	High	n/a		1	1	1	0	432.22	1	NaN	NaN	204711	360565	NaN	NaN	NaN	NaN	NaN	216436	895084	233902	230019	232221	NaN	NaN	NaN	NaN	NaN	NaN	NaN	477967	NaN	NaN	NaN	446361	331327	NaN	NaN	NaN	1.54907e+06	304115	162862	NaN	86292	NaN	NaN	NaN	605481	NaN	354581	NaN	NaN	NaN	NaN	NaN	208615	NaN	117264	302355	NaN	NaN	419736	NaN	104981	NaN	NaN	NaN	NaN	615664	4.12281e+06	NaN	NaN	1.02558e+06	399909	NaN	NaN	NaN	NaN	NaN	NaN	NaN	NaN	820563	1.10048e+06	1.07405e+06	1.25607e+06	1.77993e+06	NaN	NaN	1.7687e+06	NaN	NaN	0	365	NaN	NaN	1.02	152.5	152.5	152.5	0.0946105	0.00340698	0.00340688	0.0200892	0.598612	0.0397085	0.0397084	0.338165	NaN	20.02
P12821-1	ACE	High	[R].EGANPGFHEAIGDVLALSVSTPK.[H]	P12821-1 [1008-1030]	High	High		1	4	203	0	2309.18	9	2.84603e+06	2.55951e+06	1.34931e+06	3.91578e+06	4.7326e+06	7.51786e+06	6.25571e+07	6.96971e+06	3.15454e+06	1.0957e+07	2.96179e+07	7.9287e+06	3.8819e+07	1.06402e+07	5.74318e+06	3.62781e+06	5.99243e+07	1.15764e+06	2.46333e+07	6.30613e+06	2.07658e+06	8.84973e+06	3.25629e+06	4.80517e+07	2.14969e+07	1.61453e+07	5.386e+07	6.15858e+06	1.48614e+07	1.78975e+07	9.53908e+06	7.61597e+06	5.40082e+06	1.67316e+08	1.2692e+07	4.02387e+06	4.73122e+06	9.97296e+06	2.20242e+07	6.23356e+07	1.14836e+07	9.18851e+06	9.3842e+06	3.77297e+06	7.6764e+06	5.12247e+07	1.7509e+07	9.04441e+06	7.41496e+06	3.34224e+07	1.31007e+07	3.07804e+07	1.55497e+07	1.92112e+07	3.05038e+06	5.83139e+07	5.40505e+06	1.22325e+07	3.2393e+06	1.55934e+06	9.8815e+07	6.11551e+06	2.13668e+07	8.7884e+06	5.49576e+07	6.69184e+07	4.44096e+07	1.73491e+07	1.33771e+07	1.82301e+07	2.70964e+07	1.03267e+07	1.76734e+07	6.33751e+06	1.10466e+07	9.83195e+06	7.86242e+07	3.48185e+07	5.08537e+07	5.10846e+07	2.67405e+07	1.54895e+07	NaN	0	1008	1.912e-06	1.207e-14	15.75	895.4	866.6	866.6	1.76337e-16	2.48642e-17	0	0	6.38334e-15	8.68528e-16	0	0	4.57	59.54
Q14118	DAG1	High	[R].EGAMSAQLGYPVVGWHIANK.[K]	Q14118 [283-302]	High	High	1xOxidation [M4]	1	1	71	0	2144.06	1	1.50826e+06	NaN	1.39679e+06	2.48372e+06	NaN	1.75542e+06	1.00264e+06	2.90146e+06	829937	1.69644e+06	2.76858e+06	NaN	435649	2.07574e+06	1.23651e+06	712361	382551	1.30354e+06	8.3402e+06	NaN	677200	NaN	NaN	NaN	NaN	NaN	NaN	272447	1.04984e+06	3.25552e+06	1.8381e+06	2.35795e+06	NaN	NaN	2.09051e+06	553159	836902	NaN	8.4862e+06	5.61782e+06	4.50293e+06	1.69849e+06	7.44876e+06	524310	588056	2.03805e+06	808317	884385	1.753e+06	5.7788e+06	545121	1.13003e+06	1.92934e+07	NaN	393038	5.10534e+06	1.17511e+06	NaN	NaN	1.21819e+06	2.22586e+06	2.06908e+06	NaN	1.38817e+06	8.04836e+06	2.37216e+06	5.05369e+06	1.69003e+06	915964	2.68503e+06	2.11472e+06	2.63563e+06	1.80696e+06	9.29315e+06	8.05118e+06	6.53583e+06	1.55429e+07	9.01517e+06	3.60086e+06	NaN	NaN	1.01431e+07	NaN	0	0	1.912e-06	1.906e-10	12.41	698.3	698.3	698.3	3.86383e-13	5.34428e-14	0	0	1.39869e-11	1.94513e-12	0	0	4.91	48.55
Q14118	DAG1	High	[R].EGAMSAQLGYPVVGWHIANK.[K]	Q14118 [283-302]	High	High		1	1	90	0	2128.06	2	2.03766e+06	526423	1.73288e+06	2.72605e+06	NaN	1.69179e+06	596114	2.58352e+06	3.61068e+06	1.45069e+06	2.66717e+06	NaN	NaN	3.89815e+06	NaN	NaN	NaN	1.36412e+06	1.15038e+07	NaN	NaN	NaN	608653	9.64413e+06	NaN	1.06498e+06	1.1495e+06	NaN	NaN	5.90041e+06	7.47653e+06	3.55071e+06	450444	6.04273e+06	2.8695e+06	1.72568e+06	NaN	4.57097e+06	1.48119e+07	1.12612e+07	1.16334e+07	1.18476e+06	2.32611e+06	NaN	776285	3.44554e+06	NaN	787709	NaN	8.94743e+06	NaN	1.93195e+06	1.34128e+06	1.38956e+06	NaN	2.1694e+06	NaN	982666	1.03584e+06	2.08953e+06	3.51728e+06	3.32751e+06	1.36748e+06	2.67586e+06	1.22276e+07	NaN	3.45677e+06	NaN	NaN	2.13918e+06	1.78804e+06	893117	NaN	1.35702e+07	1.18263e+07	3.44033e+06	3.48908e+07	2.56736e+07	2.94606e+06	2.72459e+06	1.6448e+06	1.0399e+07	NaN	0	283	1.912e-06	8.588e-16	15.24	817.1	817.1	817.1	5.78192e-16	8.42867e-17	0	0	2.09303e-14	3.12972e-15	0	0	6.12	53.21
P42224-1	STAT1	High	[R].EGAITFTWVER.[S]	P42224-1 [609-619]	High	n/a		1	1	1	0	1308.66	0	NaN	NaN	NaN	NaN	645634	NaN	NaN	NaN	NaN	NaN	NaN	NaN	NaN	NaN	NaN	NaN	NaN	NaN	NaN	NaN	NaN	NaN	NaN	NaN	NaN	NaN	NaN	NaN	NaN	NaN	NaN	NaN	NaN	NaN	NaN	NaN	NaN	NaN	NaN	NaN	NaN	NaN	NaN	NaN	NaN	NaN	NaN	NaN	NaN	NaN	NaN	NaN	NaN	NaN	NaN	NaN	NaN	NaN	NaN	NaN	NaN	NaN	NaN	NaN	NaN	1.1561e+06	NaN	NaN	NaN	NaN	NaN	4.62893e+06	NaN	NaN	NaN	NaN	NaN	NaN	NaN	NaN	NaN	NaN	NaN	0	609	NaN	NaN	1.35	320.7	109.5	109.5	0.0448823	0.00160341	0.00160328	0.0094455	0.13926	0.00484941	0.00484929	0.0394256	NaN	54.55
P12111-2	COL6A3	High	[R].VTQLTREELSR.[L]	P12111-2 [999-1009]	High	High		1	5	10	1	1331.73	1	442275	287676	NaN	898927	NaN	494462	NaN	793519	NaN	2.01686e+06	692469	NaN	2.41179e+06	3.13509e+06	1.16011e+06	3.84913e+06	2.59414e+06	3.0707e+06	2.45106e+06	NaN	NaN	5.73434e+06	NaN	NaN	NaN	NaN	5.55456e+06	3.09522e+06	NaN	9.94988e+06	NaN	403805	423084	NaN	NaN	NaN	NaN	NaN	NaN	NaN	NaN	NaN	NaN	NaN	NaN	NaN	488589	NaN	NaN	NaN	NaN	NaN	NaN	NaN	1.1772e+06	NaN	629319	NaN	NaN	NaN	NaN	NaN	NaN	NaN	NaN	NaN	NaN	891305	NaN	361371	1.70796e+06	NaN	NaN	NaN	NaN	NaN	NaN	NaN	NaN	NaN	NaN	NaN	NaN	0	0	0.0001388	0.001774	3.77	513.1	234.8	234.8	0.000170835	1.38468e-06	1.37964e-06	9.82174e-05	0.00614702	0.000128742	0.000128661	0.00164913	1.01	25.03
Q3SXY8	ARL13B	High	[K].EGALGEADVIECLSLEK.[L]	Q3SXY8 [135-151]	High	High	1xCarbamidomethyl [C12]	1	3	40	0	1832.89	1	1.4472e+06	1.4954e+06	3.01419e+06	NaN	NaN	NaN	793970	575508	NaN	686518	1.93241e+06	2.06883e+06	351640	NaN	NaN	NaN	NaN	NaN	721225	NaN	NaN	778978	NaN	NaN	NaN	NaN	NaN	NaN	NaN	NaN	NaN	NaN	NaN	NaN	782212	2.48324e+06	1.21556e+06	1.01394e+06	1.91792e+06	1.49426e+06	1.11483e+06	NaN	732887	651144	NaN	NaN	NaN	NaN	NaN	1.92739e+06	1.0228e+06	NaN	1.84267e+06	2.03064e+06	NaN	NaN	763029	1.15003e+06	NaN	1.72661e+06	NaN	1.27386e+06	NaN	1.65929e+06	1.02194e+06	NaN	1.0503e+06	NaN	NaN	1.07543e+06	1.00234e+06	NaN	NaN	NaN	1.22583e+06	NaN	NaN	NaN	NaN	NaN	NaN	NaN	NaN	0	135	1.912e-06	2.941e-13	14.45	805	636.7	636.7	3.55398e-15	4.66608e-16	0	0	2.84633e-14	4.38499e-15	0	0	5.24	59.65
P13639	EEF2	High	[K].EGALCEENMR.[G]	P13639 [689-698]	High	High	1xCarbamidomethyl [C5];1xOxidation [M9]	1	1	61	0	1224.5	4	1.0997e+06	1.05756e+06	683640	742511	117366	267056	3.60529e+06	236951	712411	267865	963869	1.54202e+06	431537	1.15987e+06	NaN	115580	128959	NaN	840358	1.29303e+06	1.83686e+06	556394	1.05369e+06	638159	133177	1.63339e+06	366607	NaN	267994	346803	2.03758e+06	931408	601202	2.91442e+06	457582	1.20063e+06	1.8004e+06	5.15267e+06	1.64521e+06	6.38726e+06	1.19974e+06	NaN	NaN	NaN	405111	161099	315038	NaN	827259	1.87082e+06	1.10902e+06	363564	2.9224e+06	4.85514e+06	135794	371963	91058.7	795851	1.50575e+06	521255	3.07775e+06	1.0971e+06	5.70717e+06	3.51585e+06	3.90501e+06	179892	178992	545289	542584	1.57945e+06	602759	791517	664992	2.3187e+06	1.1397e+06	861732	2.2466e+06	1.58453e+06	3.39733e+06	NaN	1.13188e+06	709976	NaN	0	0	3.956e-05	0.0006356	6.35	421.9	421.9	421.9	4.50074e-07	3.78441e-08	0	0	1.62922e-05	1.89086e-06	1.61185e-06	6.81245e-05	1.97	20.9
P13639	EEF2	High	[K].EGALCEENMR.[G]	P13639 [689-698]	High	High	1xCarbamidomethyl [C5]	1	1	74	0	1208.5	1	1.05958e+06	845365	NaN	3.33672e+06	913612	1.61536e+06	1.29101e+06	761950	1.59258e+06	3.29407e+06	2.55601e+06	1.14251e+07	3.21127e+06	1.62095e+06	672197	695626	1.3097e+06	NaN	2.22635e+06	1.58208e+06	1.36959e+06	2.37553e+06	586834	NaN	1.36969e+06	1.35191e+06	2.99428e+06	1.34538e+06	3.04389e+06	9.32525e+06	NaN	791809	1.67761e+06	1.24224e+07	595522	854862	718141	1.05782e+06	3.62737e+06	3.58129e+06	1.19016e+06	1.7725e+06	4.59433e+06	NaN	NaN	1.24708e+06	815282	NaN	3.26881e+06	8.97019e+06	3.64442e+06	1.04735e+07	1.26228e+07	1.03874e+07	793792	7.19908e+06	314215	6.89757e+06	2.08418e+06	2.27696e+06	9.98742e+06	9.61278e+06	3.92904e+06	3.44209e+06	4.21976e+06	NaN	1.22785e+06	2.45857e+06	2.86516e+06	5.53567e+06	1.2638e+07	701256	2.06393e+06	1.44643e+06	NaN	4.22577e+06	6.20752e+06	NaN	8.0515e+06	4.16077e+06	NaN	4.65148e+06	NaN	0	0	1.089e-05	3.45e-05	6.17	544.8	335.6	335.6	6.72196e-07	5.56244e-08	0	0	2.43326e-05	1.89086e-06	1.56334e-06	6.672e-05	2.75	24.68
Q9UKM7	MAN1B1	High	[K].VTQHIHGLSGK.[K]	Q9UKM7 [424-434]	High	High		1	1	45	0	1176.65	0	NaN	NaN	NaN	NaN	NaN	NaN	NaN	NaN	NaN	NaN	NaN	471431	NaN	NaN	147728	NaN	NaN	NaN	NaN	NaN	NaN	NaN	NaN	NaN	575030	NaN	NaN	NaN	NaN	NaN	NaN	NaN	NaN	NaN	NaN	NaN	NaN	NaN	NaN	NaN	NaN	NaN	NaN	NaN	NaN	NaN	1.21262e+07	NaN	NaN	NaN	NaN	NaN	NaN	NaN	3.76307e+06	NaN	NaN	253059	NaN	NaN	NaN	NaN	NaN	NaN	90799.9	NaN	NaN	NaN	NaN	NaN	NaN	NaN	39426.5	2.13489e+06	486654	131836	NaN	NaN	NaN	NaN	NaN	54544.5	NaN	0	424	1.912e-06	2.471e-08	12.56	799.7	417	417	2.76956e-13	3.71047e-14	0	0	1.00257e-11	1.38685e-12	0	0	3.59	17.63
Q96PU5	NEDD4L	High	[K].VTQSFLPPGWEMR.[I]	Q96PU5 [494-506]	High	High		1	8	6	0	1547.77	0	NaN	300181	NaN	NaN	NaN	296652	NaN	342153	NaN	NaN	1.69246e+06	1.81065e+06	542449	NaN	NaN	226385	327698	NaN	1.01294e+06	NaN	NaN	2.11868e+06	210710	2.39525e+06	1.15703e+06	NaN	578149	NaN	1.87976e+06	4.03469e+06	NaN	NaN	317963	776145	NaN	166739	NaN	2.72612e+06	1.24836e+06	1.45925e+06	NaN	2.94549e+06	NaN	NaN	2.04055e+06	2.16175e+06	462199	3.34012e+06	766047	2.97748e+06	1.06661e+06	2.06414e+06	NaN	4.26965e+06	605192	414278	1.54493e+06	786407	1.93405e+06	1.95871e+06	2.03111e+06	2.27469e+06	1.67888e+06	2.34732e+06	7.59875e+06	1.40676e+06	1.15794e+06	888672	1.44501e+06	NaN	5.32597e+06	1.21041e+06	790739	2.46671e+06	NaN	3.15274e+06	NaN	5.36474e+06	NaN	NaN	NaN	NaN	NaN	0	494	0.0004262	0.005323	1.89	272.4	128.9	128.9	0.0127993	0.000494286	0.00049427	0.00319377	0.100364	0.00298885	0.00298878	0.0239618	1.83	59.38
Q6UWV6	ENPP7	High	[R].VTPLLMYSDLGYVIHGR.[I]	Q6UWV6 [327-343]	High	High		1	1	62	0	1934.02	2	284310	NaN	NaN	653798	NaN	796075	NaN	651261	NaN	1.59129e+06	2.20001e+06	794091	NaN	NaN	134107	402917	595469	118931	2.52301e+06	NaN	479602	NaN	142799	NaN	NaN	884234	700371	257296	429342	3.92991e+06	NaN	803830	668085	1.43849e+06	705315	308677	NaN	1.61016e+06	1.67674e+06	3.2155e+06	1.19183e+06	NaN	1.51772e+06	308495	349263	778352	NaN	449465	503476	2.94202e+06	NaN	395671	1.01894e+06	3.46797e+06	424460	2.79834e+06	1.01308e+06	1.57008e+06	432540	991892	1.70529e+06	NaN	623112	NaN	3.5281e+06	893279	1.68399e+06	319549	666786	1.41788e+06	1.08806e+06	388152	836622	3.47187e+06	1.08908e+06	2.52259e+06	9.26673e+06	NaN	2.60855e+06	1.22664e+06	NaN	2.31988e+06	NaN	0	327	1.912e-06	1.499e-14	13.1	728.4	642.4	642.4	7.86287e-14	1.17487e-14	0	0	2.84633e-12	4.50807e-13	0	0	4.99	68.36
Q8NFZ8	CADM4	High	[R].EGDTLVLTCAVTGNPRPNQIR.[W]	Q8NFZ8 [237-257]	High	High	1xCarbamidomethyl [C9]	1	1	102	0	2311.18	3	NaN	5506137	1.39779e+07	1.13358e+07	NaN	1.09945e+07	1.43579e+08	9.61878e+06	3.74092e+06	6.93747e+06	5.30841e+07	2.55824e+06	5.19104e+06	1.29782e+07	NaN	1.36995e+06	1.85891e+06	9947319	3.49461e+07	1.46083e+06	NaN	6.9429e+06	2.70251e+06	3.50433e+06	NaN	2.82556e+07	6.30848e+06	868589	1.95666e+06	3.17199e+07	7.07702e+07	2.52935e+07	1.7034e+06	4.80638e+06	1.87117e+07	7.83433e+06	4.3256e+06	1.14035e+07	4.22569e+07	2.28893e+07	4.16379e+07	2.32596e+06	8.49084e+06	NaN	NaN	5.27041e+06	NaN	NaN	1.10299e+06	2.40484e+07	935025	3.58726e+06	2.72586e+06	2.62911e+06	NaN	2.79933e+07	NaN	7.14633e+06	2.37522e+06	1.07166e+07	4.95029e+06	1.06116e+07	3.53736e+06	9.41416e+07	5.90224e+07	1.84632e+07	1.4208e+06	1.17423e+06	NaN	10609954	1.03603e+07	3.72825e+06	2.71163e+06	4.21134e+06	2.26221e+07	1.43457e+07	1.64109e+08	8.70484e+07	2.28847e+08	8.5898e+07	1.00985e+08	5.43434e+07	NaN	0	0	1.912e-06	4.724e-15	17.41	921.5	921.5	921.5	3.86383e-18	5.3237e-19	0	0	1.39869e-16	1.96709e-17	0	0	3.82	43.76
P07948-1	LYN	High	[K].EGFIPSNYVAK.[L]	P07948-1 [110-120]	High	High		1	2	27	0	1224.63	1	1.39077e+06	1.76292e+06	636153	2.67813e+06	NaN	701881	1.20309e+06	375324	NaN	1.03344e+06	1.83684e+06	2.67052e+06	852895	1.5324e+06	2.43296e+06	957125	408854	NaN	NaN	2.25316e+06	983983	1.38327e+06	1.13696e+06	NaN	991671	1.44327e+06	715644	1.12334e+06	1.63457e+06	2.53753e+06	882581	921997	2.07036e+06	1.5359e+06	NaN	NaN	1.16253e+06	2.0854e+06	3.27155e+06	4.41665e+06	NaN	1.0646e+06	4.67488e+06	465046	NaN	NaN	NaN	NaN	1.27269e+06	1.93948e+06	NaN	NaN	3.93258e+06	3.07524e+06	NaN	2.33238e+06	NaN	NaN	NaN	1.32975e+06	NaN	2.40677e+06	2.93984e+06	3.38788e+06	NaN	NaN	3.05878e+06	973293	3.14206e+06	2.06587e+06	NaN	4.43569e+06	NaN	1.57034e+06	1.82414e+06	3.37516e+06	NaN	5.37138e+06	1.75978e+06	9.00901e+06	NaN	1.05365e+06	NaN	0	0	0.0001315	0.001646	2.99	394.4	190.3	190.3	0.00101497	2.39815e-05	2.3912e-05	0.000204826	0.00811584	0.00020021	0.000200069	0.00219421	1.95	43.11
O43278	SPINT1	High	[R].EGFINYLTR.[E]	O43278 [135-143]	High	High		1	2	3	0	1112.57	0	443473	237228	585556	NaN	617864	NaN	NaN	NaN	NaN	398982	NaN	NaN	NaN	571232	NaN	188148	NaN	NaN	NaN	NaN	NaN	NaN	NaN	1.41902e+06	NaN	NaN	NaN	NaN	598006	NaN	NaN	NaN	NaN	NaN	926155	NaN	NaN	NaN	NaN	NaN	NaN	1.55796e+06	NaN	NaN	NaN	NaN	560533	524967	NaN	817496	NaN	1.393e+06	NaN	NaN	281830	NaN	NaN	693091	556305	NaN	NaN	NaN	NaN	NaN	NaN	NaN	538130	NaN	NaN	1.30514e+06	NaN	489049	NaN	NaN	NaN	NaN	5.67277e+06	NaN	NaN	NaN	NaN	NaN	NaN	0	0	0.0001984	0.002346	1.64	271.4	92.1	92.1	0.0228422	0.00088158	0.000881463	0.00533414	0.175964	0.00646456	0.00646432	0.0524722	1.68	51.74
Q96G03	PGM2	High	[K].EGFHFEETLTGFK.[W]	Q96G03 [391-403]	High	High		1	2	4	0	1541.73	1	NaN	NaN	NaN	NaN	NaN	NaN	NaN	NaN	NaN	NaN	NaN	NaN	NaN	NaN	NaN	NaN	NaN	NaN	NaN	NaN	NaN	1.10789e+06	NaN	3.58075e+06	NaN	NaN	NaN	NaN	NaN	1.73958e+06	1.26285e+06	NaN	458441	1.47984e+06	1.20454e+06	277893	734753	1.23571e+06	860327	2.09662e+06	1.0694e+06	NaN	1.14212e+06	NaN	660668	830953	NaN	NaN	509603	793123	359012	1.00981e+06	NaN	NaN	NaN	910489	NaN	NaN	NaN	1.30891e+06	NaN	NaN	NaN	NaN	NaN	NaN	NaN	NaN	NaN	NaN	NaN	NaN	NaN	NaN	NaN	NaN	NaN	NaN	NaN	NaN	NaN	NaN	NaN	0	0	0.002943	0.03433	2.96	342.8	235	235	0.00109727	3.09127e-05	3.08628e-05	0.000203145	0.0382414	0.000925494	0.000925434	0.00834047	1.49	51.14
P02679-2	FGG	High	[K].EGFGHLSPTGTTEFWLGNEK.[I]	P02679-2 [239-258]	High	High		1	2	785	0	2207.04	22	1.90722e+08	8.4166e+07	4.13447e+07	2.27584e+08	4.01698e+07	7.20371e+07	3.52149e+07	4.68259e+07	5.70456e+07	6.22255e+07	8.39207e+07	1.4454e+08	4.86573e+07	3.16486e+07	2.50239e+08	3.94296e+07	6.67911e+07	1.88202e+07	1.53441e+08	4.68232e+07	9.03253e+07	157455259	1.09174e+08	9.24354e+07	2.71215e+08	4.22231e+08	9.48792e+07	5.17691e+07	1.72947e+08	4.00472e+08	3.68309e+07	4.49176e+07	5.45824e+07	1.39121e+08	6.33104e+07	9.8378e+07	1.21025e+08	3.28464e+08	2.07722e+08	5.85835e+08	1.03434e+08	1.79431e+08	2.54961e+08	4.72774e+07	1.68439e+08	6.00441e+07	2.06346e+08	3.97399e+08	1.88698e+08	1.42753e+08	1.31492e+08	1.35541e+08	2.50232e+08	2.39917e+08	6.66912e+07	237484628	3.73652e+07	2.0562e+08	1.19552e+08	1.27086e+08	2.65476e+08	2.51905e+08	3.7161e+08	1.68309e+08	1.76113e+08	1.18499e+08	1.93003e+08	8.60709e+07	1.39266e+08	3.53301e+08	1.44126e+08	1.33842e+08	9.65369e+07	6.4508e+07	1.10205e+08	5.11713e+08	2.87787e+08	1.15794e+08	2.91417e+08	6.70886e+07	6.24732e+07	358954342	NaN	0	239	1.912e-06	6.305e-16	18.87	1029.8	882.5	882.5	1.33895e-19	1.77283e-20	0	0	4.84696e-18	6.43638e-19	0	0	5.71	55.08
Q9NQ36-1	SCUBE2	High	[K].EGFFLSDNQHTCIHR.[S]	Q9NQ36-1 [156-170]	High	High	1xCarbamidomethyl [C12]	1	3	13	0	1860.84	0	NaN	NaN	NaN	NaN	NaN	348463	NaN	664006	693428	NaN	1.02661e+06	NaN	NaN	4.13157e+06	NaN	NaN	1.8743e+06	NaN	2.4606e+06	NaN	NaN	NaN	NaN	NaN	NaN	1.83994e+06	NaN	NaN	NaN	3.24711e+06	7.58103e+06	NaN	NaN	4.62571e+06	3.9687e+06	NaN	2.70183e+06	NaN	NaN	NaN	1.33819e+06	NaN	NaN	NaN	NaN	525262	NaN	NaN	NaN	NaN	NaN	NaN	NaN	2.72968e+06	NaN	NaN	NaN	NaN	NaN	NaN	NaN	NaN	NaN	1.53105e+06	NaN	3.16151e+06	NaN	736067	NaN	NaN	NaN	1.37652e+07	NaN	NaN	1.84919e+06	NaN	2.14865e+07	NaN	NaN	NaN	NaN	NaN	NaN	0	0	1.912e-06	1.537e-11	11.29	657.3	630.2	630.2	5.18079e-12	6.29007e-13	0	0	1.87543e-10	2.21866e-11	0	0	3.83	35.2
Q5T0N5-4	FNBP1L	High	[K].EGEVLYIIEEDK.[G]	Q5T0N5-4 [503-514]	High	High		1	5	29	0	1436.72	1	1.01627e+06	221795	NaN	NaN	818806	787195	960482	453615	698972	678367	1.41522e+06	3.04368e+06	NaN	581580	928011	439225	771647	252913	1.45255e+06	NaN	NaN	1.31512e+06	532100	2.30669e+06	NaN	950880	396744	NaN	1.19685e+06	2.19959e+06	849881	879583	1.04967e+06	2.14249e+06	899756	511649	524249	NaN	2.02306e+06	1.66122e+06	549858	1.2357e+06	1.75614e+06	NaN	1.5539e+06	462240	NaN	814189	NaN	1.18772e+06	749651	NaN	NaN	NaN	719322	1.45147e+06	NaN	1.36782e+06	NaN	NaN	NaN	NaN	1.5502e+06	1.66818e+06	3.17214e+06	NaN	1.20458e+06	NaN	1.11508e+06	908509	2.14546e+06	623140	1.2725e+06	NaN	NaN	1.73549e+06	NaN	3.75406e+06	NaN	NaN	1.70677e+06	NaN	NaN	0	0	1.912e-06	9.505e-07	7.94	593.2	333.6	333.6	1.14552e-08	1.07936e-09	0	0	9.17425e-08	5.74737e-09	0	0	3.14	54.1
Q92563	SPOCK2	High	[K].EGETPGNFMEDEQWLSSISQYSGK.[I]	Q92563 [31-54]	High	High		1	2	4	0	2719.18	1	NaN	NaN	NaN	NaN	424955	326315	NaN	NaN	NaN	202611	434099	NaN	NaN	NaN	NaN	NaN	350100	NaN	NaN	NaN	304062	495860	281585	1.08803e+06	NaN	NaN	276843	198752	563347	796364	NaN	308535	NaN	1.35185e+06	496426	NaN	NaN	NaN	464695	1.28701e+06	NaN	565459	NaN	NaN	292478	392263	NaN	NaN	NaN	NaN	NaN	554301	NaN	NaN	NaN	445436	NaN	NaN	NaN	NaN	NaN	670702	1.66105e+06	NaN	NaN	NaN	NaN	NaN	NaN	433667	383639	381948	225037	NaN	617735	1.17922e+06	4.5982e+06	1.08916e+06	NaN	NaN	NaN	NaN	NaN	0	31	1.912e-06	2.926e-07	11.88	654.4	654.4	654.4	1.30882e-12	1.7467e-13	0	0	4.73787e-11	6.50005e-12	0	0	5.07	68.28
O75264	SMIM24	High	[K].EGESNLGLDLEEKEPGDHER.[A]	O75264 [105-124]	High	High		1	1	51	1	2253.03	0	NaN	NaN	NaN	NaN	NaN	577341	3.52789e+06	NaN	NaN	NaN	NaN	NaN	2.97787e+06	NaN	NaN	NaN	NaN	NaN	3.1081e+06	NaN	NaN	NaN	NaN	NaN	NaN	NaN	1.15997e+06	1.16141e+06	2.73264e+06	NaN	NaN	NaN	NaN	NaN	NaN	NaN	1.4067e+06	NaN	3.70535e+06	NaN	NaN	NaN	1.83193e+06	NaN	3.60203e+06	NaN	NaN	NaN	NaN	NaN	NaN	NaN	NaN	NaN	298383	1.59987e+06	883366	NaN	NaN	NaN	NaN	NaN	NaN	NaN	7.78493e+06	NaN	NaN	NaN	NaN	NaN	3.46272e+06	1.20565e+06	1.67671e+06	2.40018e+06	1.38512e+06	NaN	3.25006e+06	4.21577e+06	6.43258e+06	3.57552e+06	NaN	NaN	NaN	0	0	1.912e-06	1.598e-15	16.23	926	719	719	5.86027e-17	8.71428e-18	0	0	2.12139e-15	3.32626e-16	0	0	5.74	34.02
O75264	SMIM24	High	[K].EGESNLGLDLEEK.[E]	O75264 [105-117]	High	High		1	1	200	0	1432.68	3	9.66875e+06	8.80802e+06	5.4519e+06	2.44686e+07	5.97732e+06	1.31954e+07	5.11359e+07	6.20179e+06	1.33058e+07	1.35029e+07	2.43344e+07	2.68006e+07	1.78068e+07	1.40577e+07	6.10868e+06	6.60723e+06	8.82529e+06	7.75444e+06	3.21186e+07	5.185e+06	2.98269e+06	2.31927e+07	1.22593e+07	2.47879e+06	3.81977e+06	1.22916e+07	1.58156e+07	5.81984e+06	3.00805e+07	3.71763e+07	42396072	1.02308e+07	2.38129e+07	2.23424e+07	1.59474e+07	1.46729e+07	1.93429e+07	4.24956e+06	4.23168e+07	8.10937e+06	1.3486e+07	7.61828e+06	3.85628e+07	4.44784e+06	3.73061e+07	1.87476e+07	9.79623e+06	1.81508e+07	1.28148e+07	2.92255e+07	8.67301e+06	6.46184e+06	2.56527e+07	1.59404e+07	8.63407e+06	1.57598e+07	1.21443e+07	1.60679e+07	7.8759e+06	4.58419e+06	3.0451e+07	1.05224e+07	3.1954e+07	2.09086e+07	3.6581e+07	2.80858e+06	1.61796e+07	1.24797e+07	8.23798e+06	9.4231e+06	4.55467e+07	1.07653e+07	1.94855e+07	2.49602e+07	1.47471e+07	2.44659e+07	2.08014e+07	4.57097e+07	3.37891e+07	2.20614e+07	1.39282e+07	3.76871e+07	NaN	0	0	1.912e-06	8.302e-09	12.44	704.1	490	490	3.6589e-13	4.88432e-14	0	0	1.32451e-11	1.71416e-12	0	0	4.19	41.83
P13796	LCP1	High	[R].EGESLEDLMK.[L]	P13796 [254-263]	High	High		1	1	10	0	1150.53	1	NaN	1.59665e+06	NaN	NaN	1.77058e+06	NaN	1.7064e+06	NaN	1.86878e+06	NaN	NaN	NaN	NaN	NaN	NaN	NaN	NaN	NaN	NaN	NaN	NaN	NaN	NaN	1.86216e+06	1.29731e+06	2.21802e+06	NaN	287014	NaN	NaN	NaN	NaN	NaN	906459	NaN	NaN	NaN	NaN	NaN	NaN	NaN	1.8218e+06	NaN	1.89647e+06	2.04628e+06	1.28062e+06	1.22796e+06	1.60278e+06	NaN	NaN	NaN	NaN	NaN	NaN	NaN	698700	298566	NaN	NaN	NaN	NaN	NaN	NaN	NaN	NaN	2.60891e+06	4.85419e+06	NaN	NaN	NaN	NaN	NaN	NaN	NaN	NaN	NaN	NaN	NaN	NaN	NaN	NaN	NaN	NaN	0	0	9.586e-05	0.001124	2.86	323.4	154.4	154.4	0.00139182	3.92965e-05	3.88995e-05	0.000199029	0.0480285	0.00121799	0.00121766	0.0107867	1.58	46.58
Q9BYG5	PARD6B	High	[R].VTPHGLEK.[V]	Q9BYG5 [181-188]	High	High		1	2	16	0	880.489	1	NaN	NaN	618060	NaN	NaN	371575	466156	832866	NaN	NaN	2.08079e+06	NaN	722957	NaN	289306	NaN	782584	NaN	NaN	NaN	NaN	NaN	NaN	NaN	NaN	NaN	NaN	NaN	NaN	NaN	NaN	NaN	NaN	NaN	2.69562e+06	NaN	NaN	NaN	NaN	1.48281e+06	2.62721e+06	NaN	NaN	NaN	NaN	829176	NaN	2.18409e+06	NaN	NaN	NaN	NaN	NaN	NaN	NaN	520935	NaN	NaN	NaN	NaN	NaN	NaN	NaN	4.42514e+06	4.89404e+06	NaN	NaN	NaN	NaN	NaN	NaN	NaN	565217	NaN	1.53566e+06	NaN	NaN	NaN	2.76446e+06	NaN	NaN	NaN	NaN	0	181	0.00456	0.05422	2.11	330.4	120	120	0.00778503	0.000266716	0.000266715	0.00204328	0.0615668	0.00144482	0.00144466	0.0125438	1	30.15
Q9P2B2	PTGFRN	High	[R].EGEPFELR.[C]	Q9P2B2 [161-168]	n/a	High		1	1	1	0	976.473	1	734930	370810	NaN	NaN	NaN	NaN	NaN	NaN	NaN	NaN	NaN	NaN	723069	NaN	NaN	NaN	568537	NaN	NaN	1.30039e+06	506859	NaN	NaN	NaN	NaN	NaN	NaN	NaN	NaN	NaN	NaN	NaN	NaN	NaN	NaN	442947	NaN	NaN	1.75506e+06	NaN	NaN	NaN	NaN	293822	NaN	937383	NaN	NaN	NaN	NaN	NaN	NaN	NaN	NaN	NaN	NaN	NaN	NaN	NaN	NaN	3.41276e+06	NaN	2.10495e+07	1.61527e+06	NaN	NaN	981331	2.2054e+06	NaN	NaN	NaN	NaN	NaN	1.37368e+06	1.17919e+06	3.30804e+06	4.43384e+06	NaN	4.70974e+06	NaN	NaN	4.24566e+06	NaN	0	0	0.003896	0.0439	NaN	NaN	NaN	NaN	NaN	NaN	NaN	NaN	NaN	NaN	NaN	NaN	1.09	37.76
P43121	MCAM	High	[K].EGDRVEIR.[C]	P43121 [264-271]	High	n/a		1	1	10	1	973.506	1	NaN	NaN	NaN	181575	717319	NaN	3.96439e+06	1.93964e+06	2.50056e+06	NaN	4.03262e+06	416034	NaN	3.08534e+06	NaN	1.32319e+06	1.5041e+06	2.57758e+06	7.43235e+06	NaN	NaN	815789	NaN	NaN	NaN	1.06751e+06	NaN	NaN	726289	1.66221e+06	577264	449780	NaN	2.94089e+06	3.65875e+06	1.32404e+06	915683	NaN	5.41301e+06	4.27962e+06	2.4722e+06	813421	NaN	594710	705481	2.53116e+06	1.38081e+06	996260	886962	4.52378e+06	1.21711e+06	1.08042e+06	NaN	NaN	980428	1.32398e+06	NaN	919659	1.49483e+06	1.44018e+06	1.09344e+07	3.85411e+06	NaN	2.64311e+06	3.45459e+06	909932	NaN	NaN	935071	NaN	NaN	NaN	1.60776e+06	NaN	3.87506e+06	1.6023e+06	1.08092e+07	7.24325e+06	1.27176e+07	5.73806e+06	5.7548e+06	3.35708e+06	NaN	0	264	NaN	NaN	2.34	446.5	78	78	0.00454211	0.000157854	0.000157776	0.00112257	0.142225	0.00507501	0.005075	0.0410925	NaN	19.73
P25789	PSMA4	High	[K].EGEMTLK.[S]	P25789 [181-187]	High	Medium		1	1	3	0	807.392	1	NaN	133751	NaN	239894	NaN	NaN	NaN	NaN	NaN	NaN	NaN	364750	NaN	NaN	250959	NaN	93926.7	NaN	NaN	NaN	NaN	235449	145416	NaN	NaN	198234	131242	NaN	306095	NaN	NaN	NaN	217607	NaN	NaN	272922	NaN	NaN	NaN	NaN	NaN	NaN	NaN	NaN	215423	NaN	NaN	NaN	NaN	NaN	NaN	NaN	NaN	NaN	NaN	NaN	280100	NaN	NaN	NaN	NaN	NaN	513163	NaN	NaN	NaN	NaN	204716	311408	NaN	440586	204882	NaN	NaN	NaN	NaN	NaN	NaN	NaN	NaN	NaN	NaN	NaN	0	181	0.0136	0.2608	1.4	221.5	77.5	77.5	0.0401447	0.00144933	0.00144929	0.00851211	0.298798	0.0134357	0.0134354	0.113882	1.05	22.99
Q9UQ80	PA2G4	High	[K].EGEFVAQFK.[F]	Q9UQ80 [312-320]	High	High		1	2	4	0	1054.52	1	NaN	517962	483654	1.37938e+06	NaN	855395	NaN	NaN	NaN	NaN	852521	1.40384e+06	365714	NaN	1.01404e+06	380511	709487	NaN	NaN	NaN	1.19739e+06	1.71879e+06	NaN	NaN	NaN	1.29415e+06	808308	NaN	3.47609e+06	NaN	1.21034e+06	NaN	820448	1.34592e+06	NaN	NaN	NaN	2.01541e+06	NaN	3.63971e+06	NaN	NaN	3.12957e+06	433605	1.61166e+06	NaN	1.39719e+06	1.21748e+06	766287	NaN	599779	NaN	NaN	1.69394e+06	727609	1.62836e+06	756361	NaN	NaN	1.69646e+06	2.01484e+06	NaN	2.25192e+06	NaN	NaN	NaN	1.4818e+06	NaN	884919	2.91763e+06	NaN	2.06431e+06	1.30262e+06	1.23407e+06	NaN	5.04288e+06	NaN	NaN	2.81495e+06	NaN	NaN	NaN	NaN	0	0	0.008115	0.1309	1.03	238.7	34.7	34.7	0.0930051	0.00335021	0.00335019	0.0198781	0.591849	0.0386483	0.0386482	0.330782	1.07	38.81
O95467-1	GNAS	High	[R].EGEELKPEDKDPRDPEESK.[E]	O95467-1 [190-208]	High	High		1	1	37	2	2227.04	1	NaN	NaN	525006	1.70939e+06	NaN	299167	NaN	558981	123926	390746	NaN	NaN	1.99892e+06	765708	NaN	146801	NaN	NaN	NaN	NaN	NaN	NaN	NaN	NaN	NaN	1.609e+06	NaN	NaN	NaN	NaN	4.33258e+06	659632	415644	939464	4.73777e+06	1.05715e+06	1.02898e+06	NaN	1.71766e+06	NaN	1.12875e+06	NaN	NaN	NaN	NaN	1.52548e+06	NaN	NaN	NaN	NaN	NaN	NaN	NaN	NaN	NaN	NaN	NaN	NaN	NaN	2.64864e+06	NaN	NaN	NaN	2.21714e+06	NaN	NaN	NaN	NaN	NaN	NaN	NaN	NaN	NaN	1.05893e+06	2.92542e+06	NaN	NaN	NaN	NaN	NaN	2.48958e+06	NaN	NaN	0	190	1.912e-06	3.58e-10	12.32	806.6	751.4	751.4	4.78785e-13	6.08272e-14	0	0	3.83451e-12	5.4299e-13	0	0	3.33	20.24
O95467-1	GNAS	High	[R].EGEELKPEDK.[D]	O95467-1 [190-199]	High	High		1	1	9	0	1173.56	1	120974	622932	386376	116676	NaN	124600	606543	NaN	NaN	257182	NaN	NaN	NaN	200719	NaN	75900.6	NaN	NaN	257413	NaN	NaN	152681	115436	NaN	219536	319963	150703	NaN	NaN	NaN	434774	1.01865e+06	NaN	1.28504e+06	404721	393544	142602	460744	NaN	NaN	NaN	NaN	NaN	NaN	125946	481320	NaN	274164	173198	772653	NaN	NaN	NaN	NaN	NaN	179732	NaN	NaN	NaN	500667	NaN	449143	NaN	NaN	820833	NaN	174801	166933	NaN	NaN	119112	NaN	NaN	1.84e+06	770899	NaN	479927	NaN	NaN	NaN	737114	695177	NaN	0	0	1.912e-06	2.299e-06	7.11	641.9	375.1	375.1	7.73503e-08	6.42037e-09	0	0	6.19485e-07	6.33326e-08	0	0	2.91	18.38
P02751	FN1	High	[R].VTPKEKTGPMK.[E]	P02751 [1756-1766]	High	Medium		1	1	3	2	1215.68	0	NaN	NaN	NaN	NaN	NaN	582147	NaN	NaN	NaN	NaN	NaN	NaN	NaN	NaN	NaN	NaN	NaN	NaN	1.21216e+06	NaN	NaN	NaN	NaN	NaN	NaN	NaN	NaN	231693	1.11691e+06	2.18166e+06	NaN	NaN	NaN	NaN	NaN	NaN	NaN	NaN	NaN	NaN	NaN	NaN	1.03399e+06	NaN	2.46726e+06	NaN	NaN	NaN	NaN	NaN	NaN	NaN	NaN	NaN	NaN	1.5282e+06	NaN	1.00772e+06	NaN	NaN	NaN	NaN	NaN	NaN	NaN	NaN	3.1946e+06	NaN	NaN	NaN	1.30761e+06	876099	NaN	1.59896e+06	NaN	NaN	NaN	NaN	NaN	NaN	NaN	NaN	NaN	0	1756	0.03954	0.7038	1.92	221.2	134.8	134.8	0.0119884	0.000431625	0.000431466	0.0029301	0.309706	0.0141295	0.0141295	0.119976	1.22	30.5
Q16543	CDC37	High	[K].EGEEAGPGDPLLEAVPK.[T]	Q16543 [353-369]	High	High		1	1	26	0	1707.84	3	2.72661e+06	1.43848e+06	1.69222e+06	2.21101e+06	NaN	NaN	1.71029e+06	NaN	NaN	NaN	3.45751e+06	6.97824e+06	1.56232e+06	1.5697e+06	1.5686e+06	NaN	NaN	NaN	6.78886e+06	1.21552e+06	NaN	3.23547e+06	796488	2.46172e+06	598891	3.67879e+06	877709	708793	1.80095e+06	4.34244e+06	NaN	NaN	1.7675e+06	2.88993e+06	1.82096e+06	1.21795e+06	1.23026e+06	1.20661e+06	1.42491e+06	2.27752e+06	818353	NaN	3.36747e+06	NaN	2.3566e+06	1.40218e+06	707980	NaN	NaN	2.51715e+06	NaN	NaN	1.01178e+06	NaN	NaN	1.76386e+06	419762	2.91502e+06	1.06558e+06	1.49968e+06	3.25842e+06	NaN	2.88135e+06	8.22593e+06	8.39685e+06	1.90339e+06	NaN	NaN	792416	4.51768e+06	3.48039e+06	5.65712e+06	3.35879e+06	1.05594e+06	2.95277e+06	6.69422e+06	NaN	NaN	1.06824e+07	5.47404e+06	NaN	1.95149e+06	NaN	0	0	1.912e-06	1.082e-10	9.36	623	480.5	480.5	4.32604e-10	3.52461e-11	0	0	3.46466e-09	3.23102e-10	0	0	3.76	51.71
Q9H6B4	CLMP	High	[K].EGEDERLPPK.[S]	Q9H6B4 [173-182]	High	High		1	1	3	1	1169.58	1	NaN	90984.4	NaN	162650	NaN	NaN	770984	229150	333973	136128	361344	NaN	261343	355819	NaN	NaN	68367.6	145857	NaN	197639	NaN	NaN	NaN	NaN	193171	NaN	199158	NaN	NaN	NaN	374023	NaN	NaN	1.04471e+06	936779	NaN	NaN	NaN	352455	NaN	NaN	NaN	NaN	NaN	NaN	518555	NaN	352441	NaN	NaN	NaN	NaN	NaN	NaN	NaN	NaN	NaN	NaN	NaN	NaN	1.17051e+06	NaN	295152	258763	1.15385e+06	189116	NaN	NaN	NaN	NaN	465992	NaN	NaN	NaN	792032	NaN	1.64101e+06	2.56631e+06	1.87899e+06	NaN	842236	NaN	NaN	0	0	3.779e-06	2.469e-05	3.5	545.7	367.3	367.3	0.000319257	1.38468e-06	1.28471e-06	9.3006e-05	0.00255559	1.80695e-05	1.78195e-05	0.000330233	2.53	19.84
Q8NHL6-2	LILRB1	High	[K].EGEDEHPQCLNSQPHAR.[G]	Q8NHL6-2 [159-175]	High	High	1xCarbamidomethyl [C9]	1	5	8	0	2003.86	1	NaN	NaN	291186	NaN	NaN	NaN	NaN	NaN	NaN	NaN	NaN	NaN	NaN	NaN	NaN	NaN	NaN	NaN	NaN	NaN	NaN	NaN	NaN	NaN	NaN	NaN	NaN	NaN	NaN	NaN	NaN	1.39234e+06	3.08978e+06	1.17826e+06	317312	NaN	NaN	NaN	1.03163e+06	612914	422960	NaN	NaN	NaN	NaN	NaN	345804	NaN	NaN	NaN	NaN	NaN	NaN	NaN	423532	NaN	NaN	NaN	1.24727e+06	NaN	NaN	NaN	NaN	NaN	406759	NaN	NaN	NaN	NaN	NaN	NaN	NaN	NaN	NaN	NaN	NaN	NaN	1.93687e+06	1.10305e+06	NaN	1.1103e+06	NaN	NaN	0	0	1.912e-06	4.436e-13	12.91	777.8	777.8	777.8	1.23158e-13	1.816e-14	0	0	9.86352e-13	1.341e-13	0	0	4.28	18.91
P18827	SDC1	High	[K].EGEAVVLPEVEPGLTAR.[E]	P18827 [101-117]	High	High		1	1	96	0	1765.93	5	9.94895e+06	2.31566e+06	4.83314e+06	3.30336e+06	NaN	1.06584e+06	NaN	1.20395e+06	1.9669e+06	7.91871e+06	5.97267e+06	1.10141e+07	1.22901e+06	3.29384e+06	NaN	NaN	NaN	NaN	3.35674e+06	3.53055e+06	7.48123e+06	3.53881e+06	8748227	2.67002e+06	NaN	2.97326e+06	NaN	NaN	1.13168e+06	NaN	2.90327e+07	9.3481e+06	6.45167e+06	1.86182e+06	2.92448e+06	5.99439e+06	3.32608e+06	6.6813e+06	1.84642e+07	1.15181e+07	1.06824e+07	2.64515e+06	2.10723e+06	262253	1.12061e+06	1.67047e+06	950659	1.09557e+06	1.07258e+07	8.48866e+06	5.13109e+06	1.45143e+07	8.84177e+06	8.35968e+06	663516	2.55954e+06	NaN	8.53586e+06	3.87816e+06	7.64302e+06	3.10484e+06	11461849	4.37776e+06	1.4083e+07	6.40779e+06	NaN	2.50861e+06	3.28884e+06	2.19418e+06	1.00899e+07	2.43473e+06	NaN	622077	NaN	3.85162e+06	1.16884e+07	1.86168e+06	NaN	6.76384e+06	NaN	1.38684e+07	1.86875e+06	NaN	0	0	1.912e-06	3.327e-09	12.38	750.1	636.1	636.1	4.14821e-13	5.6371e-14	0	0	1.299e-12	1.59746e-13	0	0	4.12	52.93
P53396-2	ACLY	High	[R].EGDYVLFHHEGGVDVGDVDAK.[A]	P53396-2 [128-148]	High	High		1	2	13	0	2258.04	3	524840	1.4707e+06	NaN	9.40028e+06	634966	7.13959e+06	6.12019e+06	2.12834e+06	1.26833e+07	1.80508e+07	1.14803e+07	4.72059e+06	6.97767e+06	NaN	3.53188e+06	2.55196e+06	2.00783e+06	NaN	1.11813e+07	4.45771e+06	2.18376e+06	1.08825e+07	1.51985e+06	NaN	2.99597e+06	4.64359e+06	3.16678e+06	869321	5.28536e+06	7.84504e+06	3.28081e+06	2.26401e+06	4.65422e+06	1.80983e+06	3.37549e+06	4.29912e+06	NaN	8.8649e+06	1.15654e+07	1.36556e+06	6.06289e+06	2.1894e+06	3.26846e+06	353640	3.9857e+06	1.96793e+06	3.39714e+06	6.3912e+06	1.02885e+06	2.1801e+06	1.50058e+07	2.26565e+06	2.35942e+06	NaN	1.89387e+06	6.09897e+06	2.57345e+06	NaN	1.88744e+06	730724	NaN	NaN	2.02573e+06	1.84627e+06	3.23782e+06	NaN	6.07624e+06	1.07534e+06	2.46037e+06	3.00311e+06	5.23029e+06	7.68255e+06	5.95621e+06	5.33615e+06	2.72385e+06	1.68536e+06	1.73114e+06	4.63848e+06	NaN	NaN	1.08585e+06	NaN	NaN	0	128	0.0001363	0.001737	4.6	474.4	396	396	2.53812e-05	1.05545e-06	9.36983e-07	6.16789e-05	0.000203266	2.90457e-06	2.87932e-06	0.000126032	2.41	41.78
P50895	BCAM	High	[R].EGDTVQLLCR.[G]	P50895 [283-292]	High	High	1xCarbamidomethyl [C9]	1	1	17	0	1190.58	1	1.72514e+06	1.02569e+06	2.97539e+06	3.2486e+06	NaN	536487	NaN	631279	NaN	1.75125e+06	1.50645e+06	996264	1.34088e+06	3.69451e+06	NaN	NaN	NaN	NaN	NaN	1.93638e+06	1.20709e+06	2.66147e+06	1.57016e+06	NaN	NaN	NaN	NaN	NaN	NaN	NaN	1.75111e+06	1.32123e+06	3.28568e+06	7.954e+06	3.00047e+06	1.45542e+06	2.73986e+06	5.91042e+06	7.81018e+06	4.98047e+06	5.43709e+06	NaN	NaN	NaN	NaN	923002	NaN	NaN	2.53262e+06	2.45431e+06	2.8541e+06	3.10842e+06	3.17655e+06	4.64795e+06	NaN	NaN	NaN	1.81467e+06	NaN	936224	1.75814e+07	8.84757e+06	1.17955e+06	NaN	NaN	NaN	NaN	NaN	1.22969e+06	2.93726e+06	NaN	1.28196e+06	806367	NaN	NaN	2.71067e+06	NaN	NaN	NaN	2.71024e+06	NaN	NaN	NaN	0	283	1.642e-05	0.0002527	6.03	479.1	358.6	358.6	9.23215e-07	7.39273e-08	0	0	3.34189e-05	1.89086e-06	1.52883e-06	6.57592e-05	2.5	37.4
Q14914-2	PTGR1	High	[K].EGDTMMGQQVAK.[V]	Q14914-2 [59-70]	High	High	1xOxidation [M]	1	2	130	0	1310.57	1	656988	466744	229424	1.49101e+06	274420	852370	1.02367e+06	495399	2.0544e+06	NaN	689520	476259	NaN	NaN	239302	467363	426289	434273	3.6518e+06	1.0502e+06	NaN	2.17621e+06	190699	382609	1.96411e+06	NaN	821452	1.15339e+06	1.05004e+06	3.69674e+06	NaN	767301	769181	1.12371e+07	1.11973e+06	1.25213e+06	191507	374280	471214	616956	1.30634e+06	495549	NaN	105656	479012	362507	NaN	2.23667e+06	597776	2.00883e+06	NaN	486057	779944	NaN	224801	1.69187e+06	1.06308e+06	379013	1.95256e+06	1.02101e+06	2.2011e+06	4.79325e+06	4.82255e+06	NaN	NaN	488242	NaN	NaN	875649	2.65312e+06	1.4875e+06	1.25583e+06	1.07674e+06	2.63925e+06	1.02375e+06	896362	1.32494e+06	917267	NaN	NaN	NaN	NaN	NaN	0	59	1.912e-06	9.664e-07	9.05	591.3	472	96.7	8.99104e-10	6.79065e-11	0	0	3.25472e-08	1.76574e-09	0	0	2.54	20.97
Q14914-2	PTGR1	High	[K].EGDTMMGQQVAK.[V]	Q14914-2 [59-70]	High	High		1	2	121	0	1294.58	2	649751	808130	NaN	2.65973e+06	NaN	695147	1.22332e+06	323618	5.65599e+06	746166	3.10372e+06	4.79191e+06	638947	2.09556e+06	619167	639538	616716	NaN	1.04682e+07	3.08744e+06	944742	3.20377e+06	NaN	NaN	4.10605e+06	1.01495e+06	1.09584e+06	2.84424e+06	1.71984e+06	8.96379e+06	2.5842e+06	2.04585e+06	2.88672e+06	4.59393e+07	2.58343e+06	1.80833e+06	NaN	NaN	2.40334e+06	2.69957e+06	3.54992e+06	863024	3.04032e+06	NaN	2.49078e+06	NaN	474521	6.95257e+06	1.2479e+06	7.32929e+06	1.68926e+06	2.49205e+06	7.71371e+06	5.14545e+06	533207	5.60651e+06	1.43253e+06	3.23001e+06	5.87325e+06	4.45762e+06	7.98801e+06	1.08611e+07	2.11207e+07	NaN	NaN	NaN	2.34812e+06	1.07044e+06	2.84442e+06	1.50431e+07	1.19152e+07	7.51803e+06	7.09323e+06	1.72978e+07	6.40116e+06	6.27478e+06	1.13434e+07	3.86322e+06	1.02861e+07	NaN	4.26344e+06	4.43484e+06	NaN	0	59	1.912e-06	7.284e-08	11.83	665.3	483.4	483.4	1.49503e-12	2.13411e-13	0	0	5.41193e-11	7.86166e-12	0	0	2.74	25.91
Q9Y5K6	CD2AP	High	[K].EGEIIHLISK.[E]	Q9Y5K6 [292-301]	High	High		1	1	87	0	1138.65	2	NaN	NaN	NaN	3.83814e+06	NaN	1.37107e+06	4.86406e+06	NaN	1.2456e+06	2.36035e+06	4.79072e+06	8.2938e+06	402302	NaN	2.74597e+06	425276	573690	NaN	8.9259e+06	NaN	NaN	655731	1.25001e+06	2.22936e+06	1.34689e+06	1.49728e+06	1.3723e+06	400298	5.62747e+06	8.65699e+06	NaN	489443	NaN	2.27518e+06	NaN	1.55021e+06	NaN	NaN	6.66953e+06	6.6967e+06	1.22363e+06	3.17162e+06	8.92754e+06	400374	3.75149e+06	NaN	1.33866e+06	2.76319e+06	2.91837e+06	7.29328e+06	780210	4.66342e+06	3.43335e+06	2.577e+06	519890	6.47825e+06	863946	4.2439e+06	NaN	NaN	3.37715e+06	4.58017e+06	NaN	3.89726e+06	1.21368e+07	NaN	3.85276e+06	1.91439e+06	1.08055e+06	7.36101e+06	7.25801e+06	378905	7.16614e+06	4.74195e+06	2.15238e+06	NaN	NaN	NaN	6.18091e+06	NaN	NaN	NaN	NaN	0	0	1.912e-06	1.284e-06	10.95	666.3	436.7	436.7	1.1256e-11	1.2836e-12	0	0	4.07462e-10	4.51881e-11	0	0	3.02	38.93
Q5SZK8	FREM2	High	[K].EGAFYER.[T]	Q5SZK8 [632-638]	High	High		1	2	8	0	871.394	1	940842	390580	NaN	1.46753e+06	NaN	369550	656399	532147	862911	723971	NaN	607080	NaN	487465	NaN	602186	1.04608e+06	549550	NaN	1.68902e+06	1.79327e+06	NaN	NaN	NaN	2.92823e+06	697253	1.45207e+06	587272	2.26127e+06	2.40673e+06	NaN	908914	NaN	6.66184e+06	NaN	622645	NaN	964943	NaN	3.67686e+06	1.00968e+06	685387	801777	NaN	NaN	381488	459119	NaN	1.21213e+06	NaN	NaN	3.172e+06	NaN	1.49378e+06	334846	1.16404e+06	1.06989e+06	NaN	1.40288e+06	562437	NaN	6.6058e+06	NaN	NaN	1.46144e+06	NaN	903903	NaN	547087	466660	2.58495e+06	441838	NaN	4.15229e+06	955654	2.06269e+06	NaN	NaN	NaN	NaN	NaN	NaN	NaN	0	632	0.006021	0.08417	1.12	154	68.3	68.3	0.0763341	0.00271226	0.0027122	0.0162763	0.753763	0.0649856	0.0649856	0.498537	0.78	25.16
O75309-1	CDH16	High	[R].EGAEGQIVLSGDSGK.[A]	O75309-1 [49-63]	High	High		1	4	37	0	1446.71	0	1.54203e+06	NaN	NaN	NaN	896851	NaN	3.36263e+06	NaN	1.79695e+06	NaN	NaN	NaN	1.03034e+06	2.01999e+06	911867	986280	NaN	2.52874e+06	NaN	2.22495e+06	NaN	NaN	NaN	NaN	NaN	NaN	1.86376e+06	NaN	2.38727e+06	NaN	NaN	NaN	NaN	9.39107e+06	NaN	778414	NaN	2.71195e+06	NaN	4.49896e+06	1.69799e+06	NaN	NaN	NaN	NaN	NaN	NaN	NaN	NaN	NaN	NaN	2.62446e+06	NaN	NaN	1.42368e+06	2.0412e+06	933304	2.41671e+06	NaN	NaN	1.16695e+07	1.14371e+07	NaN	1.21245e+06	NaN	NaN	NaN	NaN	NaN	NaN	2.32329e+06	NaN	NaN	2.92074e+06	2.22496e+06	3.6569e+06	NaN	NaN	NaN	NaN	NaN	2.59239e+06	NaN	0	0	1.912e-06	1.172e-09	11.65	678.6	452.2	452.2	2.23719e-12	3.21434e-13	0	0	8.09853e-11	1.21406e-11	0	0	2.59	31.81
Q9H223	EHD4	High	[K].EGADEEEWVVAK.[D]	Q9H223 [435-446]	High	High		1	1	105	0	1361.62	3	6.99701e+06	4.66537e+06	5.52048e+06	1.17646e+07	8.07212e+08	6.23127e+06	1.54539e+07	5.17479e+06	6.12513e+08	7.70061e+06	1.50492e+07	1.49879e+07	7.67999e+06	8.93831e+06	8.34937e+06	2.09985e+06	4.22146e+06	2.82301e+06	1.22256e+07	1.0214e+07	1.10998e+07	5.21408e+06	9.05825e+06	1.81591e+07	1.04808e+07	8.5518e+06	6.01333e+06	2.76636e+06	8.94871e+06	1.28139e+07	1.03453e+07	6.26299e+06	1.02666e+07	1.29461e+07	1.04802e+07	7.76485e+06	2.95582e+06	5.12003e+06	2.12695e+07	1.32068e+07	6.22371e+06	6.23329e+06	1.83282e+07	3.51434e+06	9.10798e+06	9.05023e+06	6.13243e+06	8.97077e+06	2.22121e+06	1.65917e+07	7.03596e+06	1.80005e+07	4.30909e+07	2.18868e+07	5.38956e+06	1.25993e+07	9.51333e+06	1.28696e+07	9.92562e+06	7.8745e+06	2.25861e+07	1.99817e+07	1.36568e+07	1.42202e+07	3.86945e+07	2.30518e+06	7.90242e+06	4.01363e+06	5.07651e+06	3.40176e+06	1.66221e+07	3.50328e+06	5.21503e+06	1.68302e+07	1.50666e+07	1.70088e+07	2.16731e+07	1.29311e+07	2.45199e+07	9.46494e+06	8.60544e+06	7.52551e+06	NaN	0	435	1.912e-06	1.308e-07	11.65	671	573.6	573.6	2.23719e-12	3.22079e-13	0	0	8.09853e-11	1.21738e-11	0	0	3.39	37.7
P09936	UCHL1	High	[R].EFTEREQGEVR.[F]	P09936 [203-213]	High	High		1	1	55	1	1379.65	2	414769	NaN	254950	901885	156608	130239	427703	NaN	1.36693e+06	570870	657785	3.09437e+06	226647	2.9157e+06	65831.3	1.10832e+06	NaN	NaN	2.60173e+06	350235	778218	819026	590730	991277	125647	213406	722299	175688	NaN	2.12131e+06	382522	307077	1.02808e+06	1.70914e+06	376237	2.05186e+06	489804	910031	1.90116e+06	2.83581e+06	938819	528431	1.64087e+06	102442	324371	NaN	1.0214e+06	NaN	NaN	4.08428e+06	1.27989e+06	687715	474932	1.6661e+06	NaN	603646	172696	903793	NaN	NaN	NaN	4.00012e+06	448951	324725	NaN	NaN	NaN	240309	355404	218283	429990	NaN	437203	NaN	346412	836872	NaN	NaN	NaN	NaN	NaN	NaN	NaN	0	0	1.526e-05	0.0002209	9.36	703.5	467	467	4.37062e-10	3.53043e-11	0	0	1.58215e-08	1.0456e-09	0	0	1.46	20.22
Q96PD5	PGLYRP2	High	[K].EFTEAFLGCPAIHPR.[C]	Q96PD5 [371-385]	High	High	1xCarbamidomethyl [C9]	1	2	743	0	1744.85	27	2.49593e+07	3.65207e+07	1.2931e+07	1.26181e+08	4.68993e+08	5.79308e+07	5.02415e+07	4.17579e+07	2.21502e+08	109338897	5.33869e+07	1.0303e+08	6.12738e+07	1.194e+08	5.37801e+06	2.10198e+07	1.80792e+07	9.3196e+06	4.25926e+07	4.49081e+07	2.80936e+07	7.34211e+07	3.22803e+07	6.82187e+08	3.26127e+07	1.34754e+08	1.76266e+07	9.00662e+06	2.84837e+07	2.07915e+07	1.19245e+08	5.12493e+07	7.68148e+07	1.78297e+08	2.85633e+07	3.60968e+07	1.29099e+07	4.14459e+07	5.37809e+07	1.50525e+08	2.42792e+08	1.72413e+08	6.06812e+07	5.29844e+07	7.30946e+07	4.47787e+07	4.59215e+07	5.97811e+07	7.97074e+07	4.45307e+08	1.10546e+08	3.36087e+08	5.47431e+07	7.62469e+07	1.09251e+07	6.31401e+07	1.50865e+07	7.30946e+07	6.28181e+07	4.42543e+07	4.75324e+08	1.68739e+08	5.29044e+07	3.95884e+07	6.71071e+07	3.55081e+08	1.32844e+08	6.17025e+07	4.33535e+07	7.63955e+07	6.17373e+07	1.63772e+08	7.05238e+06	1.28832e+07	2.71851e+07	1.5533e+08	1127060275	1.04171e+08	2.62361e+08	2.50731e+08	4.325e+07	120154687	NaN	0	0	1.912e-06	2.29e-13	17.29	950.5	836.2	836.2	5.18079e-18	7.70269e-19	0	0	1.87543e-16	2.93171e-17	0	0	4.81	51.59
Q8WWA0	ITLN1	High	[R].EFTAGFVQFR.[V]	Q8WWA0 [230-239]	High	High		1	1	22	0	1201.6	1	1.31298e+06	NaN	129898	NaN	NaN	662934	1.7446e+06	632659	1.15218e+06	629732	NaN	1.43009e+06	NaN	786406	NaN	NaN	NaN	183061	472973	838434	NaN	NaN	NaN	3.58675e+06	NaN	5.40666e+06	NaN	NaN	NaN	1.08541e+06	NaN	502754	605430	3.5034e+06	NaN	2.56737e+06	602670	2.51419e+06	1.64847e+06	7.32306e+06	2.02378e+06	830153	1.54307e+06	NaN	NaN	579769	1.35524e+06	2.17809e+06	1.69591e+06	2.66153e+06	705514	NaN	8.70413e+06	1.5716e+06	NaN	2.25163e+07	NaN	1.14897e+06	5.71019e+06	NaN	NaN	2.26868e+06	NaN	1.17894e+06	NaN	NaN	NaN	NaN	NaN	NaN	2.32096e+06	NaN	1.0008e+06	NaN	880121	NaN	NaN	NaN	NaN	1.46552e+06	NaN	NaN	NaN	0	230	1.169e-05	7.248e-05	6.93	494.9	373.6	373.6	1.16658e-07	1.0004e-08	0	0	4.22294e-06	1.89086e-06	1.79748e-06	7.3416e-05	2.48	52.92
P11940-1	PABPC1	High	[K].EFSPFGTITSAK.[V]	P11940-1 [313-324]	n/a	High		1	2	7	0	1284.65	1	NaN	NaN	NaN	NaN	NaN	NaN	NaN	NaN	NaN	NaN	NaN	NaN	NaN	NaN	NaN	NaN	NaN	NaN	NaN	NaN	NaN	734026	371440	NaN	369037	NaN	NaN	NaN	523685	1.62601e+06	NaN	NaN	NaN	NaN	NaN	504716	NaN	NaN	NaN	NaN	NaN	NaN	NaN	NaN	NaN	NaN	NaN	NaN	NaN	NaN	NaN	NaN	NaN	NaN	NaN	NaN	NaN	NaN	NaN	NaN	NaN	NaN	1.27794e+06	NaN	959170	NaN	NaN	NaN	297530	3.53578e+06	709412	666028	1.11068e+06	NaN	635011	NaN	NaN	NaN	1.04758e+06	NaN	NaN	NaN	NaN	0	0	1.282e-05	0.0001201	NaN	NaN	NaN	NaN	NaN	NaN	NaN	NaN	NaN	NaN	NaN	NaN	2.16	49.05
P13646	KRT13	High	[K].EFSNQVVGQVNVEMDATPGIDLTR.[V]	P13646 [249-272]	High	High	1xOxidation [M14]	1	3	16	0	2635.27	0	1.29504e+06	1.56735e+06	1.69606e+06	1.80197e+06	NaN	318102	1.52807e+06	484045	1.29172e+06	NaN	961907	NaN	NaN	1.22223e+06	NaN	1.34984e+06	595651	411773	NaN	606773	NaN	NaN	NaN	NaN	NaN	NaN	NaN	686336	NaN	1.81371e+06	NaN	NaN	NaN	1.39677e+06	NaN	NaN	738033	2.08683e+06	NaN	3.10547e+06	1.09694e+06	NaN	NaN	NaN	NaN	1.85137e+06	NaN	NaN	738504	NaN	NaN	NaN	NaN	2.58634e+06	486690	NaN	922133	NaN	NaN	NaN	NaN	NaN	NaN	1.29865e+06	NaN	1.76151e+06	806826	2.34089e+06	NaN	1.82906e+06	NaN	1.03222e+06	505711	NaN	1.08539e+06	7.33345e+06	NaN	NaN	NaN	NaN	2.04053e+06	1.16922e+06	NaN	0	249	1.912e-06	3.157e-10	10.49	628.2	628.2	628.2	3.20318e-11	3.91604e-12	0	0	1.15954e-09	1.39115e-10	0	0	5.15	56.22
P13646	KRT13	High	[K].EFSNQVVGQVNVEMDATPGIDLTR.[V]	P13646 [249-272]	High	High		1	3	18	0	2619.27	0	NaN	200641	2.86803e+06	1.39469e+06	1.01034e+08	4.7169e+06	6.57541e+06	4.41809e+06	1.41608e+08	3.79258e+06	1.24016e+06	2.57741e+06	345084	407055	1.24626e+06	991085	406319	156182	1.01384e+06	NaN	463743	NaN	NaN	5.0534e+08	8.93801e+06	1.52937e+06	NaN	156255	NaN	NaN	NaN	NaN	NaN	NaN	NaN	NaN	NaN	1.66801e+06	NaN	2.3954e+06	NaN	NaN	2.0922e+06	NaN	NaN	NaN	NaN	NaN	NaN	1.62889e+06	NaN	NaN	NaN	NaN	929866	NaN	1.1155e+06	591660	NaN	NaN	3.16296e+06	NaN	NaN	NaN	NaN	3.99033e+08	3.07164e+07	1.60051e+06	716080	1.67212e+06	1.40389e+06	1.05931e+06	874169	NaN	NaN	NaN	NaN	NaN	NaN	NaN	NaN	NaN	NaN	0	0	1.912e-06	6.305e-16	14.47	790.7	778.3	778.3	3.39017e-15	4.23178e-16	0	0	1.22723e-13	1.40805e-14	0	0	5.65	61.06
Q99574	SERPINI1	High	[K].EFSNMVTAK.[E]	Q99574 [92-100]	High	High	1xOxidation [M5]	1	1	30	0	1042.49	0	NaN	186387	514399	NaN	NaN	NaN	708312	541547	693611	259228	1.22107e+06	NaN	NaN	531842	NaN	416535	NaN	660467	1.52539e+06	NaN	398152	NaN	264262	NaN	NaN	1.14807e+06	335902	NaN	NaN	593364	1.0475e+06	539579	NaN	3.10761e+06	1.68227e+06	314092	NaN	NaN	3.63644e+06	NaN	499114	349097	NaN	95743.1	369041	542031	NaN	430818	NaN	NaN	NaN	1.58176e+06	NaN	429070	139162	NaN	NaN	NaN	1.2901e+06	NaN	NaN	NaN	NaN	2.15436e+06	NaN	NaN	440794	NaN	NaN	NaN	NaN	NaN	NaN	1.70203e+06	NaN	526775	3.36371e+06	NaN	NaN	530754	932621	1.43858e+06	NaN	0	92	0.0001166	0.001403	2.66	294	137.2	137.2	0.00218194	6.92606e-05	6.91798e-05	0.000419735	0.0733537	0.00185984	0.00185955	0.0153226	1.47	22.57
Q99574	SERPINI1	High	[K].EFSNMVTAK.[E]	Q99574 [92-100]	High	High		1	1	39	0	1026.49	3	831961	709222	2.11819e+06	1.91807e+06	5.1618e+07	NaN	7.00321e+06	1.86911e+06	2.28633e+07	1.15282e+06	5.13301e+06	3.80201e+06	NaN	3.12736e+06	669732	NaN	NaN	NaN	8.63056e+06	1.03184e+06	NaN	NaN	1.39115e+06	7.40056e+07	1.50475e+06	1.99921e+07	1.36916e+06	NaN	NaN	8.31417e+06	4.23618e+06	714002	792014	4.74268e+06	2.12452e+06	1.95541e+06	NaN	NaN	9.14071e+06	2.69855e+06	3.94532e+06	2.62822e+07	2.58481e+06	1.33491e+06	1.98854e+06	1.6664e+06	NaN	3.61383e+06	915660	3.34704e+06	975757	1.19145e+06	5.54343e+06	8.58094e+06	497088	NaN	705268	3.56567e+06	1.84243e+06	1.32215e+06	7.02715e+06	NaN	2.23629e+06	8.00183e+06	NaN	NaN	2.47921e+06	NaN	NaN	1.97712e+06	1.28837e+06	NaN	1.49691e+06	1.02735e+07	5.34652e+06	2.41394e+06	9.19088e+06	4.07852e+06	8.00275e+06	NaN	3.52138e+06	1.95548e+06	NaN	0	92	7.919e-05	0.0009809	3.45	374.9	160.8	160.8	0.000355965	1.91405e-06	1.89622e-06	9.06618e-05	0.012726	0.000351428	0.000351325	0.00342395	1.5	29.34
P00505	GOT2	High	[K].EFSIYMTK.[D]	P00505 [397-404]	n/a	High		1	2	2	0	1018.49	0	NaN	NaN	NaN	NaN	612396	NaN	722000	NaN	NaN	NaN	NaN	NaN	NaN	NaN	NaN	NaN	NaN	NaN	1.65462e+06	NaN	NaN	NaN	NaN	NaN	NaN	NaN	NaN	NaN	NaN	NaN	NaN	NaN	NaN	NaN	NaN	NaN	NaN	NaN	NaN	NaN	NaN	NaN	NaN	NaN	NaN	NaN	NaN	1.35204e+06	NaN	NaN	NaN	NaN	NaN	NaN	NaN	NaN	NaN	997693	NaN	NaN	NaN	NaN	NaN	NaN	NaN	NaN	NaN	NaN	NaN	1.29233e+06	NaN	579886	NaN	658549	NaN	NaN	NaN	NaN	NaN	NaN	NaN	NaN	NaN	0	0	0.0006582	0.00929	NaN	NaN	NaN	NaN	NaN	NaN	NaN	NaN	NaN	NaN	NaN	NaN	1.49	43.06
P61158	ACTR3	High	[K].EFSIDVGYER.[F]	P61158 [266-275]	High	High		1	1	106	0	1214.57	2	3.13737e+06	4.0614e+06	861728	4.03009e+06	NaN	1.0828e+06	1.03642e+06	489773	NaN	1.05062e+06	1.29344e+06	4.3906e+06	1.10116e+06	NaN	1.6468e+06	862641	360952	274548	3.33867e+06	1.86081e+06	472088	3.2379e+06	719659	NaN	853864	6.01033e+06	857338	742937	4.19651e+06	2.51537e+06	NaN	453615	NaN	3.25351e+06	1.46423e+06	982767	1.04357e+06	1.15293e+06	1.83192e+06	5.61988e+06	NaN	NaN	4.81474e+06	525520	2.44814e+06	918747	1.55236e+06	3.56987e+06	1.26459e+06	1.49712e+06	1.16901e+06	1.05344e+06	6.98903e+06	6.03151e+06	2.14552e+06	7.74195e+06	2.89195e+06	3.15137e+06	7.41503e+06	2.12273e+06	4.21524e+06	4.48153e+06	2.95375e+06	3.1643e+06	2.16186e+06	NaN	3.06929e+06	915353	1.83377e+06	4.94425e+06	2.1425e+06	3.4928e+06	2.01394e+06	2.95364e+06	NaN	4.11549e+06	NaN	NaN	NaN	NaN	NaN	NaN	NaN	0	266	1.089e-05	3.512e-05	6.68	500.5	406.9	406.9	2.09409e-07	1.76961e-08	0	0	7.58045e-06	1.89086e-06	1.71004e-06	7.08717e-05	2.04	45.19
P02774-3	GC	High	[K].EFSHLGK.[E]	P02774-3 [50-56]	High	High		1	2	70	0	817.42	3	6.43892e+06	3.40682e+06	9.72606e+06	7.1199e+06	2.19716e+06	6.23525e+06	6.03944e+06	9.95391e+06	1.39591e+07	4.37994e+06	2.29794e+07	2.17782e+07	6.73566e+06	1.7028e+07	1.87627e+06	1.12897e+07	2.02169e+07	4.65325e+06	6.78849e+07	9.97452e+06	8.5611e+06	3.3532e+07	4.55699e+06	5.12554e+06	1.49978e+07	2.2527e+07	8.85756e+06	6.34885e+06	2.44955e+07	9.95211e+07	1.08763e+07	8.82092e+06	1.25873e+07	7.51423e+07	7.17725e+06	8.22053e+06	4.08894e+07	5.71986e+07	2.8371e+07	6.98772e+07	1.38942e+07	7.55279e+06	2.13382e+07	2.00263e+06	3.84001e+07	6.47557e+06	3.33486e+06	3.02558e+07	5.04268e+06	2.77573e+07	3.88967e+06	1.61372e+07	2.26027e+07	2.47079e+07	3.57401e+06	4.39675e+07	4.92487e+06	4.27174e+07	1.12648e+07	3.346e+07	5.18425e+07	3.66631e+07	1.25944e+07	3.9021e+07	2.78061e+07	5.21009e+06	3.82902e+07	3.89219e+06	3.45543e+06	1.46757e+07	2.16671e+07	6.36711e+06	1.14065e+07	8.46813e+07	2.77035e+07	5.2867e+07	5.56376e+07	1.18446e+08	7.94953e+07	3.72286e+07	3.38268e+07	5.67427e+07	NaN	0	50	0.001968	0.02659	6.93	596.9	293.7	293.7	1.17054e-07	1.00272e-08	0	0	4.23728e-06	1.89086e-06	1.7971e-06	7.33837e-05	1.3	20.2
P10619	CTSA	High	[K].EFSHIAFLTIK.[G]	P10619 [443-453]	High	High		1	2	309	0	1305.72	16	4.9064e+06	6.7304e+06	3.18244e+06	1.78615e+07	4.75337e+07	1.74937e+07	1.36202e+07	8.13992e+06	3.84657e+07	2.13051e+07	1.31343e+07	2.3305e+07	1.37809e+07	9.16397e+06	5.35674e+06	4.43231e+06	7.18655e+06	4.68073e+06	6.72015e+06	1.67799e+07	7.14184e+06	2.4843e+06	1.07675e+06	1.12333e+08	1.01573e+07	1.23076e+07	5.19001e+06	9.81367e+06	9.12515e+06	3.92825e+07	9.05245e+06	5.3295e+06	1.0882e+07	4.78861e+07	1.23789e+06	1.06174e+06	499730	1.64477e+06	2.33689e+06	7.90165e+06	1.23025e+07	3.34423e+07	3.37568e+07	1.65968e+07	2.16047e+07	7.65205e+06	1.21387e+07	1.31302e+07	2.22144e+07	4.17082e+07	1.88888e+07	5.39089e+07	2.42693e+07	1.65078e+07	6.03746e+06	5.78807e+06	7.30834e+06	3.75265e+06	1.97036e+07	9.7583e+06	5.92266e+07	7.96035e+06	1.43349e+07	563482	3.47896e+06	5.59351e+07	8.90209e+06	2.10416e+07	1.26311e+07	8.13098e+06	2.19745e+07	8.22358e+06	8.32573e+06	7.80232e+06	1.16252e+07	2.92808e+07	1.75284e+07	9.63437e+06	3.14467e+06	7.49266e+06	1.00651e+07	2.0954e+07	NaN	0	443	1.912e-06	1.084e-06	12.12	747.9	512.4	512.4	7.52194e-13	8.77921e-14	0	0	2.72291e-11	2.99973e-12	0	0	3.43	51.26
P04216	THY1	High	[K].VTSLTACLVDQSLR.[L]	P04216 [22-35]	High	High	1xCarbamidomethyl [C7]	1	1	515	0	1562.82	10	6.94496e+06	6.91971e+06	1.23243e+07	1.14547e+07	6.82274e+06	1.01027e+07	2.90122e+07	1.51957e+07	1.45428e+07	7.66628e+06	1.07932e+07	7.22575e+06	8.85292e+06	1.54698e+07	3.37492e+06	4.78753e+06	1.03958e+07	5.75372e+06	3.77839e+07	5.03987e+06	6.81576e+06	1.95911e+07	8.42347e+06	2.15408e+07	5.32675e+06	1.56722e+07	7.0623e+06	3.02716e+06	9.53248e+06	2.37838e+07	3.36216e+07	1.32682e+07	7.69746e+06	8.60194e+06	1.52402e+07	4.17222e+06	8.64078e+06	2.70031e+06	4.64208e+07	1.36571e+07	1.79041e+07	6.30522e+06	8.75067e+06	1.87636e+06	5.97346e+06	1.57017e+07	4.58494e+06	6.48664e+06	5.63173e+06	1.22506e+07	9.61819e+06	2.01308e+07	1.04165e+07	1.37436e+07	5.8066e+06	6.56907e+06	4.12141e+06	NaN	9.03018e+06	9.00194e+06	2.31946e+07	4.20635e+06	1.82388e+07	2.25064e+07	8.35142e+07	1.86662e+07	9.15001e+06	8.04568e+06	8.56344e+06	1.6508e+07	9.94101e+06	7.27111e+06	5.35926e+06	3.99009e+07	1.90872e+07	1.97662e+07	4.69413e+07	3.70609e+07	3.54233e+07	2.41109e+07	1.38509e+07	1.05906e+07	NaN	0	0	1.912e-06	7.681e-10	13.17	754.8	632.3	632.3	6.75745e-14	8.76817e-15	0	0	5.41193e-13	8.14121e-14	0	0	4.19	50.41
P20073-1	ANXA7	High	[R].EFSGYVESGLK.[T]	P20073-1 [398-408]	High	High		1	2	77	0	1215.59	3	7.53073e+06	3.84261e+06	NaN	9.95556e+06	2.63349e+06	2.67854e+06	3.3995e+06	2.32042e+06	4.57048e+06	1.84435e+06	5.63964e+06	2.64883e+06	783834	5.49522e+06	1.9654e+06	1.91259e+06	2.21634e+06	993759	6.37741e+06	3.84793e+06	NaN	3.17717e+06	5.94087e+06	1.15086e+07	7.67576e+06	1.71504e+07	2.03235e+06	7.31409e+06	7.63709e+06	4.73852e+06	2.59737e+07	1.60645e+06	1.05065e+06	1.05773e+08	2.1416e+06	2.44453e+06	NaN	5.60487e+06	5.26809e+06	2.0664e+07	4.47934e+06	9.20486e+06	1.11026e+07	1.75465e+06	3.87621e+06	2.57463e+06	8.10889e+06	1.64393e+06	3.43416e+06	1.0468e+07	1.44254e+06	2.43096e+06	5.43464e+06	1.37347e+06	NaN	2.94123e+06	2.11143e+06	1.78151e+06	4.03965e+06	NaN	1.55192e+07	2.16282e+06	1.75282e+07	5.21565e+06	3.38934e+07	2.8613e+06	5.08616e+06	9.87597e+06	2.372e+06	4.21288e+06	4.58555e+07	2.73664e+06	7.82058e+06	8.44202e+06	3.28908e+06	1.20291e+07	NaN	6.25287e+06	7.32734e+08	5.69651e+08	2.55249e+07	3.00691e+07	NaN	0	0	1.912e-06	1.561e-05	7.26	520.2	423.9	423.9	5.49394e-08	4.62539e-09	0	0	1.98878e-06	1.8714e-07	0	0	1.49	38.82
P04114	APOB	High	[R].EFQVPTFTIPK.[L]	P04114 [1334-1344]	High	High		1	1	62	0	1306.7	2	1.29176e+06	2.14653e+06	1.2009e+06	5.09719e+06	NaN	3.07969e+06	1.23995e+06	918577	1.31021e+07	5.78544e+06	3.25166e+06	2.40902e+06	4.17766e+06	1.66356e+06	378748	2.04343e+06	1.65276e+06	1.12169e+06	396209	2.10225e+06	1.004e+06	NaN	NaN	2.02273e+07	705530	2.25374e+06	849377	NaN	679660	NaN	NaN	NaN	NaN	NaN	1.22037e+06	467477	243256	1.05234e+07	896633	4.71619e+07	1.31183e+06	6.39031e+06	NaN	760139	1.88448e+06	1.83662e+06	1.60739e+06	1.55559e+07	601206	1.69051e+06	755714	2.43061e+06	2.98106e+06	9.11062e+06	NaN	1.28499e+06	NaN	2.55512e+06	NaN	3.33518e+06	5.2579e+06	3.30782e+06	NaN	599109	NaN	9.47992e+06	4.32879e+06	4.11618e+06	NaN	8.21311e+06	1.59516e+06	5.73169e+06	464558	1.28036e+06	793573	8.58598e+07	NaN	8.05637e+06	3.60059e+06	NaN	2.06313e+06	4.40584e+06	NaN	0	1334	1.912e-06	1.449e-05	4.14	427	294.4	294.4	7.18845e-05	1.05545e-06	8.37733e-07	5.70255e-05	0.00259554	1.99268e-05	1.99047e-05	0.000326318	2.48	59.06
P15907	ST6GAL1	High	[K].EFQVLK.[S]	P15907 [44-49]	High	Medium		1	1	6	0	763.435	1	361981	NaN	605711	1.65211e+06	NaN	434636	1.60379e+06	3.24764e+06	2.07165e+06	722291	5.44575e+06	1.99172e+06	587314	856462	1.01844e+06	1.38726e+06	2.04826e+06	448379	5.3946e+06	610905	1.08103e+06	1.34556e+06	409179	2.73736e+06	726646	1.35484e+06	777099	NaN	NaN	6.05071e+06	NaN	398339	692957	NaN	NaN	2.1726e+06	1.49793e+06	NaN	1.31176e+07	NaN	NaN	1.49605e+06	1.26422e+07	523220	1.44778e+06	3.05455e+06	NaN	NaN	2.67272e+06	3.82827e+06	600613	NaN	NaN	2.54504e+06	290292	1.1501e+07	415930	1.12952e+06	NaN	NaN	NaN	2.69791e+06	1.82323e+06	4.14353e+06	2.31367e+06	NaN	2.1465e+06	258158	NaN	3.29467e+06	2.39298e+06	509747	1.65178e+06	4.72131e+06	4.16354e+06	NaN	NaN	NaN	NaN	NaN	NaN	1.79054e+06	NaN	0	44	0.0118	0.2197	2.18	254.7	100.3	100.3	0.00653224	0.000217912	0.000217683	0.00166486	0.193538	0.00740179	0.00740123	0.0607682	1.02	33.03
Q9UQN3-1	CHMP2B	High	[K].VTSMSTQTK.[V]	Q9UQN3-1 [82-90]	High	High		1	2	27	0	982.487	1	NaN	NaN	NaN	NaN	NaN	NaN	193181	NaN	NaN	NaN	NaN	265072	NaN	NaN	NaN	NaN	NaN	NaN	NaN	NaN	NaN	NaN	NaN	NaN	NaN	NaN	NaN	NaN	NaN	NaN	NaN	NaN	NaN	NaN	NaN	200162	NaN	NaN	NaN	NaN	NaN	NaN	NaN	NaN	NaN	NaN	NaN	NaN	NaN	425572	167196	NaN	160233	NaN	NaN	NaN	NaN	NaN	NaN	NaN	NaN	NaN	NaN	NaN	NaN	NaN	NaN	NaN	NaN	NaN	NaN	NaN	NaN	NaN	NaN	NaN	NaN	NaN	NaN	NaN	NaN	NaN	NaN	0	82	1.169e-05	6.916e-05	3.37	404.1	185.3	185.3	0.000424088	3.65476e-06	3.6511e-06	0.000131671	0.0033942	6.07144e-05	6.04455e-05	0.000911096	1.86	17.34
P19827-1	ITIH1	High	[K].VTSR.[F]	P19827-1 [62-65]	High	n/a		1	1	31	0	462.267	1	NaN	NaN	NaN	NaN	NaN	NaN	NaN	NaN	NaN	NaN	1.34921e+06	1.40584e+06	NaN	NaN	NaN	NaN	NaN	NaN	NaN	NaN	NaN	2.47333e+06	NaN	1.09603e+06	NaN	489272	371566	NaN	NaN	8.90062e+06	2.92933e+06	NaN	901766	6.73999e+06	916976	NaN	1.01247e+06	NaN	2.3359e+06	5.75203e+06	NaN	980329	2.14003e+06	NaN	821012	NaN	NaN	3.37165e+06	NaN	NaN	1.62031e+06	NaN	3.45485e+06	1.75156e+06	NaN	1.24029e+06	NaN	1.28438e+07	NaN	2.97477e+06	3.93088e+06	1.99276e+06	1.51957e+06	2.37493e+06	NaN	NaN	NaN	NaN	NaN	2.12547e+06	1.64754e+06	425009	1.17296e+06	3.44236e+06	1.45742e+06	4.48864e+06	2.16241e+06	7.59705e+06	9.30185e+06	NaN	3.12157e+06	3.55832e+06	NaN	0	62	NaN	NaN	2.54	273.5	273.5	273.5	0.00285404	9.01778e-05	9.00992e-05	0.000630377	0.0939086	0.00248648	0.00248617	0.0199596	NaN	25.19
P11215-2	ITGAM	High	[K].EFQNNPNPR.[S]	P11215-2 [204-212]	High	High		1	2	17	0	1115.52	0	78264.5	647110	NaN	449614	135169	294595	349113	NaN	846879	NaN	441148	969142	292613	NaN	214436	159365	167736	167458	NaN	NaN	NaN	390899	NaN	375952	412206	3.20993e+06	724101	206897	274708	1.00585e+06	NaN	246958	707873	2.67205e+06	NaN	NaN	NaN	NaN	NaN	NaN	NaN	NaN	NaN	211451	758873	NaN	NaN	351167	453791	1.128e+06	291040	268080	766946	NaN	NaN	2.3819e+06	675255	1.31363e+06	397435	274314	622194	1.10265e+06	NaN	NaN	NaN	NaN	934726	215082	288156	632152	1.21301e+06	3.2016e+06	1.40626e+06	786367	427808	2.6689e+06	NaN	510632	2.37949e+06	NaN	NaN	NaN	NaN	0	204	3.826e-05	0.0006136	4.15	362.5	329.3	329.3	7.05689e-05	1.05545e-06	8.48153e-07	5.75904e-05	0.00254816	1.80695e-05	1.78859e-05	0.00033129	1.6	20.24
Q6UX73	C16orf89	High	[R].EFQLTLQPGFWK.[L]	Q6UX73 [120-131]	High	High		1	2	65	0	1493.78	5	1.77939e+06	727148	1.19851e+06	NaN	NaN	960119	1.26757e+06	NaN	3.60067e+06	336541	3.47818e+06	3.38299e+06	459551	1.73975e+06	712793	662832	1.20797e+06	387697	3.89477e+06	698120	378468	4.95796e+06	1.23412e+06	4.62226e+06	1.53752e+06	4.08355e+06	349142	1.35849e+06	1.47923e+06	3.72316e+06	2.40226e+06	1.77153e+06	891897	1.44449e+07	770176	914971	9.59315e+06	1.07453e+07	5.94411e+06	1.59542e+07	1.77496e+06	1.43606e+06	4.27604e+06	931863	4.2163e+06	802026	497518	1.49383e+06	4.01164e+06	2.14739e+06	NaN	2.18371e+06	3.49436e+06	3.37621e+06	932375	3.79336e+06	430315	3.73672e+06	492228	6.10975e+06	7.21751e+06	6.52666e+06	1.97631e+06	1.3587e+06	1.55804e+06	4.18543e+06	1.31689e+06	667424	328700	3.24638e+06	2.93706e+06	370241	744976	2.28341e+06	1.81705e+06	7.67305e+06	2.11839e+06	1.04413e+07	7.72111e+06	5.68513e+06	2.066e+06	1.92269e+06	NaN	0	0	1.912e-06	2.708e-08	11.65	654.3	438.8	438.8	2.23719e-12	3.16715e-13	0	0	8.09853e-11	1.19001e-11	0	0	3.36	67.7
P17213	BPI	High	[R].EFQLPSSQISMVPNVGLK.[F]	P17213 [91-108]	High	High	1xOxidation [M11]	1	1	9	0	1990.03	0	NaN	NaN	NaN	NaN	NaN	NaN	NaN	NaN	NaN	NaN	NaN	NaN	NaN	677178	NaN	NaN	NaN	NaN	NaN	NaN	NaN	NaN	NaN	NaN	1.71425e+06	1.27404e+06	NaN	NaN	1.54443e+06	NaN	NaN	NaN	NaN	NaN	841573	NaN	NaN	1.52934e+06	NaN	3.98631e+06	1.5423e+06	NaN	NaN	NaN	NaN	NaN	NaN	NaN	NaN	NaN	NaN	NaN	2.06712e+06	NaN	NaN	830615	NaN	NaN	NaN	NaN	4.77025e+06	2.38096e+06	NaN	NaN	NaN	NaN	705113	803436	NaN	NaN	946664	782175	NaN	NaN	1.05779e+06	2.84413e+06	4.21193e+06	NaN	1.36095e+06	NaN	NaN	NaN	NaN	0	0	1.912e-06	2.082e-09	9.72	588.5	501.4	501.4	1.92434e-10	1.83071e-11	0	0	6.96605e-09	5.99992e-10	0	0	4.04	57.68
P17213	BPI	High	[R].EFQLPSSQISMVPNVGLK.[F]	P17213 [91-108]	High	n/a		1	1	4	0	1974.04	1	NaN	NaN	NaN	NaN	NaN	NaN	NaN	NaN	NaN	NaN	NaN	NaN	NaN	NaN	NaN	NaN	NaN	NaN	NaN	NaN	NaN	3.81136e+06	NaN	NaN	NaN	NaN	NaN	NaN	NaN	NaN	1.23561e+06	NaN	NaN	NaN	NaN	NaN	NaN	NaN	NaN	NaN	NaN	NaN	NaN	NaN	NaN	NaN	NaN	NaN	NaN	NaN	NaN	NaN	NaN	NaN	NaN	NaN	NaN	NaN	NaN	NaN	NaN	NaN	2.99202e+06	4.56088e+06	NaN	3.11041e+06	NaN	NaN	1.01284e+06	NaN	NaN	NaN	3.76363e+06	NaN	NaN	NaN	NaN	NaN	NaN	NaN	5.39609e+06	NaN	NaN	0	91	NaN	NaN	4.13	324.4	218.8	218.8	7.49034e-05	1.05545e-06	8.09183e-07	5.54847e-05	0.00270426	2.7999e-05	2.78164e-05	0.000314054	NaN	63.06
Q14344	GNA13	High	[R].EFQLGESVKYFLDNLDK.[L]	Q14344 [167-183]	High	n/a		1	1	4	1	2045.02	0	NaN	NaN	NaN	NaN	NaN	NaN	NaN	NaN	NaN	3.5712e+06	NaN	NaN	7.64428e+06	3.95539e+06	NaN	NaN	1.82811e+06	NaN	NaN	NaN	NaN	NaN	NaN	2.41686e+07	NaN	NaN	NaN	NaN	NaN	NaN	NaN	NaN	NaN	NaN	NaN	NaN	NaN	NaN	NaN	NaN	4.07682e+06	8.84244e+06	NaN	NaN	NaN	NaN	1.4862e+06	NaN	2.8224e+06	NaN	NaN	1.39811e+07	NaN	1.38188e+06	NaN	NaN	316481	NaN	NaN	NaN	NaN	NaN	NaN	NaN	NaN	2.625e+07	3.46941e+06	2.53583e+06	3.05131e+06	NaN	NaN	289233	NaN	1.02857e+06	NaN	NaN	NaN	NaN	NaN	NaN	NaN	NaN	NaN	0	167	NaN	NaN	1.45	109.4	68.4	68.4	0.0357702	0.00131302	0.00131298	0.00764157	0.579458	0.0369958	0.0369958	0.318075	NaN	67.37
Q14344	GNA13	High	[R].EFQLGESVK.[Y]	Q14344 [167-175]	High	High		1	2	32	0	1036.53	1	4.35863e+06	2.61811e+06	1.15474e+06	1.35724e+07	3.08145e+06	553343	2.78301e+06	1.34398e+06	3.94393e+06	1.77458e+06	NaN	1.12371e+07	NaN	5.75711e+06	3.64263e+06	1.68978e+06	948549	1.01008e+06	8.42347e+06	1.52712e+06	506002	1.3095e+06	3.60373e+06	NaN	3.6484e+06	3.92004e+06	2.39759e+06	1.23775e+06	5.94725e+06	1.0721e+07	NaN	688870	881115	3.88277e+06	5.02847e+06	2.75411e+06	3.89758e+06	NaN	8.83469e+06	4.73836e+06	3.4283e+06	4.68158e+06	7.98269e+06	1.97134e+06	6.69242e+06	1.39726e+06	3.34287e+06	5.55454e+06	4.15131e+06	8.38307e+06	825815	NaN	1.16097e+07	9.80333e+06	2.23445e+06	8.93903e+06	2.76088e+06	2966868	1.29518e+06	NaN	3.21122e+06	1.95311e+06	1.5904e+06	7.34597e+06	5.70064e+06	NaN	6.0406e+06	1.98623e+06	5.20833e+06	1.15066e+07	8.54985e+06	5.60512e+06	6.99485e+06	9.96041e+06	2.95746e+06	3.7174e+06	NaN	NaN	4.64123e+06	NaN	NaN	NaN	NaN	0	167	0.0004315	0.005384	2.87	345.2	94.1	94.1	0.00135428	3.92965e-05	3.89853e-05	0.00019937	0.0467919	0.00118489	0.00118455	0.0104815	1.37	35.62
P02787	TF	High	[K].EFQLFSSPHGK.[D]	P02787 [300-310]	High	High		1	1	1696	0	1276.63	72	2.5885e+08	1.12037e+08	3.02618e+08	2.6767e+08	9.0483e+07	1.88317e+08	1966754097	3.20226e+08	9.34636e+08	2.85537e+08	1697532874	2.44611e+08	5.40495e+08	6.19425e+08	5.85638e+07	1.30735e+08	7.20265e+08	1.70942e+08	1872696316	3.66551e+08	1.3027e+08	8.94265e+08	4.90867e+08	1.53801e+08	1.99492e+08	694847192	8.12877e+08	1.57853e+08	6.41458e+08	1608475083	8.26225e+08	969000376	2.35079e+08	5045765562	8.93294e+08	1.16874e+08	2.37149e+08	2040786216	7.44734e+08	4663483080	4.8333e+08	3.54224e+08	4.69946e+08	6.13127e+07	3.36725e+08	1104214256	1.18749e+08	2.54288e+08	2.53125e+08	494997274	1.38645e+08	9.94524e+08	4.79671e+08	2.69064e+08	5.82863e+07	6.2955e+08	9.20337e+07	3.81586e+08	6.91919e+08	3.61698e+08	10512363325	1055930959	7.23354e+08	1770882166	2768779312	5.2509e+08	7.44109e+08	6.47063e+08	3.47495e+08	2.99527e+08	6.69501e+08	6.15972e+08	6.40511e+08	5.92684e+08	1071304150	4306194284	3713040767	4802709537	5046754967	4304430651	2323225032	1965640535	NaN	0	0	1.912e-06	1.377e-07	11.12	683.1	481.6	481.6	7.52194e-12	8.4304e-13	0	0	2.72291e-10	2.79752e-11	0	0	2.05	37.7
Q9UPN3	MACF1	High	[EK].EFQK.[ST]	Q9UPN3 [4843-4846];[6596-6599]	High	n/a		1	1	5	0	551.282	1	NaN	143596	138662	NaN	1.43227e+06	4.72394e+06	3.84616e+06	2.40065e+06	781636	NaN	NaN	NaN	NaN	NaN	1.96843e+06	2.73174e+06	1.23987e+06	2.78032e+06	2.60108e+06	NaN	NaN	365865	128433	NaN	NaN	NaN	217247	210989	227285	NaN	298307	200455	NaN	NaN	NaN	196172	NaN	NaN	264971	NaN	NaN	373045	341146	131686	193387	200406	193646	NaN	227808	553688	NaN	1.25626e+06	630916	NaN	372150	NaN	NaN	736972	833569	NaN	NaN	NaN	NaN	NaN	NaN	NaN	NaN	NaN	NaN	NaN	NaN	NaN	NaN	NaN	NaN	NaN	NaN	NaN	NaN	NaN	NaN	NaN	NaN	0	6596	NaN	NaN	3.08	436.7	436.7	436.7	0.000838152	1.395e-05	1.38709e-05	0.000166549	0.00377238	7.13734e-05	7.08367e-05	0.000991923	NaN	20.67
P98160	HSPG2	High	[R].EFREVSEAVVDTLESEYLK.[I]	P98160 [107-125]	High	High		1	1	2	1	2243.11	0	NaN	NaN	NaN	NaN	1.10257e+06	NaN	428629	NaN	1.69981e+06	NaN	NaN	NaN	NaN	NaN	NaN	NaN	336754	NaN	NaN	NaN	NaN	393482	NaN	5.44221e+06	NaN	679780	NaN	229701	477735	665604	NaN	282177	NaN	1.4984e+06	NaN	NaN	NaN	NaN	NaN	NaN	601375	689288	NaN	NaN	NaN	308487	NaN	NaN	NaN	845775	372025	1.38863e+06	NaN	NaN	NaN	NaN	227796	NaN	729692	NaN	NaN	1.52676e+06	NaN	NaN	NaN	NaN	NaN	NaN	NaN	NaN	NaN	NaN	NaN	NaN	NaN	NaN	NaN	NaN	NaN	NaN	NaN	NaN	NaN	0	107	0.000306	0.003422	2.52	238.4	189.9	189.9	0.00301767	0.000106119	0.000106031	0.000880379	0.0988139	0.0029152	0.00291519	0.0231958	2.22	66.55
P00739-1	HPR	High	[K].VTSIQHWVQK.[T]	P00739-1 [334-343]	High	High		1	2	20	0	1225.67	0	NaN	NaN	403515	1.24921e+06	NaN	476823	1.01661e+06	1.07235e+06	NaN	NaN	992953	NaN	NaN	NaN	175361	NaN	687330	688037	NaN	563593	548154	NaN	NaN	NaN	NaN	NaN	NaN	NaN	NaN	NaN	NaN	NaN	NaN	NaN	570935	218488	NaN	6.01007e+06	NaN	7.32901e+06	NaN	NaN	1.22226e+06	304376	NaN	NaN	NaN	4.5859e+06	NaN	NaN	NaN	NaN	NaN	NaN	NaN	NaN	NaN	5.44422e+06	NaN	1.63335e+06	NaN	NaN	511228	1.36572e+07	1.92833e+07	NaN	NaN	NaN	363732	NaN	NaN	NaN	4.46767e+06	1.53063e+06	NaN	1.09666e+07	5.27437e+06	4.81355e+07	4.82652e+07	6.17652e+06	3.41858e+06	NaN	NaN	0	334	1.912e-06	1.37e-08	4.61	511.6	286.6	286.6	2.47761e-05	1.05545e-06	9.39085e-07	6.17856e-05	0.00089609	4.24415e-06	4.09748e-06	0.000121699	3.36	59.57
Q32MZ4-2	LRRFIP1	High	[K].EFTNQEAAEPK.[E]	Q32MZ4-2 [451-461]	High	High		1	3	2	0	1263.59	1	179110	NaN	NaN	NaN	485354	NaN	197093	NaN	NaN	NaN	NaN	NaN	NaN	NaN	NaN	98667.4	NaN	NaN	NaN	263120	NaN	NaN	119225	NaN	NaN	631284	199116	NaN	NaN	1.10045e+06	430532	NaN	NaN	1.09168e+06	NaN	NaN	190561	NaN	806513	NaN	NaN	NaN	395982	NaN	260887	NaN	NaN	NaN	553486	NaN	NaN	NaN	NaN	NaN	180174	NaN	NaN	NaN	1.29031e+06	NaN	NaN	NaN	426110	NaN	NaN	NaN	NaN	NaN	NaN	NaN	500807	NaN	1.15232e+06	NaN	NaN	2.32315e+06	NaN	NaN	1.15003e+07	NaN	NaN	769939	NaN	0	0	7.525e-05	0.0009539	1.51	237	103.7	103.7	0.0310557	0.00117761	0.00117721	0.00698188	0.23555	0.00952235	0.00952223	0.0785089	1.37	22.56
P00738	HP	High	[K].VTSIQDWVQK.[T]	P00738 [392-401]	High	High		1	2	889	0	1203.64	22	1.69711e+08	4.26606e+07	1.9467e+08	3.17731e+07	4.40925e+07	3.79976e+07	1.88129e+08	9.14395e+07	8.95441e+07	1.01006e+08	1.73926e+08	4.38683e+07	1.07385e+08	3.35914e+08	4.95832e+06	3.19162e+07	1.04988e+08	2.0968e+08	1.00462e+08	8.75786e+07	7.11425e+07	1.75913e+08	8.88086e+07	8.86214e+07	101724932	4.33519e+08	5.38642e+08	1.23838e+07	2.89205e+08	5.76753e+08	2.47433e+08	1.56585e+07	1.682e+08	5.10594e+07	2.62136e+08	3.96197e+07	1.07614e+08	5.12724e+08	2.78355e+07	1183850827	2.3458e+08	6.7171e+07	1.97223e+08	1.29479e+07	1.56465e+08	4.09031e+07	3.30972e+07	6.27854e+07	4.08827e+07	5.6697e+07	8.63434e+06	1.5082e+08	1.48181e+08	8.4448e+07	3.45166e+07	2.19274e+08	2.12254e+07	2.85125e+08	8.58069e+07	8.2863e+07	1.48557e+08	2.9014e+08	1.08761e+08	1181111181	1192117585	4.48509e+08	2.03245e+08	1.05925e+08	1.2784e+07	1.78272e+08	1.3789e+08	8.93843e+07	6.9492e+07	1.34619e+08	2.7846e+08	8.65211e+08	9.46908e+07	1481492132	1056249941	1.44432e+08	1279530380	6.30843e+08	NaN	0	392	1.912e-06	1.978e-06	9.75	612.8	363	363	1.75836e-10	1.6718e-11	0	0	6.36518e-09	5.56044e-10	0	0	2.95	38.09
P21796	VDAC1	High	[R].VTQSNFAVGYK.[T]	P21796 [164-174]	High	High		1	1	181	0	1213.62	5	1.57293e+07	14156140	5.44653e+06	1.85405e+07	1.31869e+07	1.44328e+07	1.41656e+07	7.5277e+06	1.4609e+07	5.52369e+06	1.19024e+07	1.51012e+07	9.31104e+06	1.27724e+06	2.80169e+07	4.91658e+06	4.62815e+06	2.82846e+06	4.01041e+07	2.65035e+07	1.52637e+07	3.8329e+07	8.41826e+06	5.82102e+07	2.66299e+07	4.60382e+07	8.07063e+06	7.28149e+06	1.83457e+07	2.30931e+07	1.8646e+06	5.90891e+06	1.99115e+07	6.45031e+07	1.06485e+07	2.31594e+07	1.82088e+07	3.21083e+07	1.03564e+07	2.7405e+07	1.75946e+07	2.04398e+07	5.17828e+07	8.17001e+06	3.75182e+07	9.99029e+06	3.61202e+07	4.01357e+07	1.62148e+07	1.87714e+07	6.63513e+06	8.80488e+06	1.6355e+07	5.45987e+07	7.66706e+06	1.55294e+07	1.36957e+07	1.91975e+07	1.93949e+07	6.9183e+06	3.96789e+07	1.83805e+07	2.28557e+07	2.2103e+07	1.26961e+08	1.18009e+07	2.80399e+07	1.05293e+07	1.32729e+07	2.88703e+07	2.74769e+07	4.17202e+07	3.38327e+07	3.43574e+07	7.36389e+07	4.83451e+07	1.65031e+07	8.70618e+06	1.77789e+07	2.31393e+07	862660	1.68619e+07	NaN	0	164	1.912e-06	1.209e-06	6.94	509.8	316.2	316.2	1.15481e-07	9.73811e-09	0	0	4.18035e-06	1.89086e-06	1.8004e-06	7.3551e-05	2.85	31.64
P52907	CAPZA1	High	[R].EGAAHAFAQYNMDQFTPVK.[I]	P52907 [48-66]	High	High	1xOxidation [M12]	1	1	3	0	2140.98	1	NaN	NaN	NaN	NaN	NaN	NaN	NaN	NaN	NaN	NaN	NaN	NaN	NaN	NaN	NaN	NaN	NaN	NaN	NaN	NaN	NaN	NaN	NaN	NaN	NaN	1.43541e+06	NaN	NaN	NaN	NaN	NaN	NaN	NaN	NaN	NaN	NaN	NaN	NaN	NaN	NaN	NaN	NaN	982015	NaN	NaN	NaN	NaN	NaN	NaN	NaN	NaN	NaN	NaN	NaN	NaN	1.01923e+06	494614	NaN	NaN	NaN	4.54857e+06	NaN	NaN	NaN	NaN	NaN	NaN	NaN	NaN	3.72625e+06	NaN	1.04827e+06	639914	1.23078e+06	990327	NaN	NaN	NaN	2.22687e+06	NaN	NaN	2.66665e+06	NaN	0	0	1.282e-05	0.00012	4.91	399.2	392	392	1.23793e-05	1.05545e-06	9.72744e-07	6.30239e-05	0.000447926	4.24415e-06	4.21801e-06	0.0001241	2.32	39.56
P52907	CAPZA1	High	[R].EGAAHAFAQYNMDQFTPVK.[I]	P52907 [48-66]	High	High		1	1	31	0	2124.98	2	NaN	NaN	NaN	1.38477e+06	1.1166e+06	NaN	4.54636e+06	2.57742e+06	3.02973e+06	NaN	1.82548e+06	1.55066e+06	340651	550044	321280	1.48861e+06	1.78565e+06	777911	9.87109e+06	NaN	1.29849e+06	881160	1.11546e+06	NaN	678407	1.81229e+06	679593	NaN	2.52275e+06	3.35063e+06	NaN	NaN	NaN	3.42281e+06	NaN	NaN	NaN	NaN	NaN	6.69906e+06	2.023e+06	NaN	4.02495e+06	279979	3.19774e+06	3.26201e+06	844769	2.13589e+06	874033	2.30309e+06	NaN	NaN	2.69045e+06	6.56762e+06	1.77687e+06	3.02156e+06	1.08328e+06	1.43078e+06	NaN	NaN	NaN	2.80917e+06	1.27263e+06	2.43445e+06	1.90137e+06	3.40932e+06	3.93946e+06	NaN	1.66397e+06	1.21389e+07	2.91603e+06	1.66124e+06	3.44568e+06	3.88476e+06	2.86721e+06	5.45306e+06	NaN	NaN	2.42875e+06	NaN	NaN	NaN	NaN	0	48	1.912e-06	6.305e-16	11.39	694.3	608.8	608.8	4.07739e-12	5.36757e-13	0	0	1.476e-10	1.98271e-11	0	0	5.03	46.58
P47755	CAPZA2	High	[R].EGAAHAFAQYNLDQFTPVK.[I]	P47755 [48-66]	High	High		1	2	125	0	2107.02	3	1.52936e+06	295060	1.66767e+06	2.61564e+06	NaN	NaN	1.4312e+06	NaN	1.42936e+06	NaN	NaN	6.35701e+06	NaN	4.56656e+06	372814	NaN	2.59756e+06	NaN	7.26458e+06	3.05249e+06	3.81781e+06	NaN	585510	2.17964e+06	6.07708e+06	3.47354e+06	2.36295e+06	1.15435e+06	6.99729e+06	NaN	NaN	601357	NaN	6.44802e+06	1.87535e+07	1.30612e+06	2.22587e+06	5.59932e+06	3.23142e+06	1.8493e+07	NaN	NaN	NaN	NaN	1.40913e+06	NaN	1.22464e+06	700961	NaN	2.73796e+06	NaN	NaN	NaN	2.67825e+06	NaN	2.49139e+06	888060	5.28019e+06	2.6238e+06	NaN	2.01046e+07	1.21482e+07	1.65175e+06	2.55571e+06	1.47675e+06	1.28262e+06	NaN	3.96068e+06	811565	NaN	3.86646e+06	1.25693e+06	NaN	3.62635e+06	5.42518e+06	1.47476e+07	1.63445e+07	2.1428e+06	3.79586e+06	6.08022e+06	NaN	5.31479e+06	NaN	0	0	1.912e-06	6.305e-16	16.91	954.8	909.4	909.4	1.24352e-17	1.69507e-18	0	0	4.50151e-16	5.91369e-17	0	0	5.91	49.49
Q8N4F0	BPIFB2	High	[R].VTQSSIR.[T]	Q8N4F0 [122-128]	High	High		1	1	18	0	790.442	1	NaN	NaN	NaN	NaN	NaN	NaN	1.4103e+06	NaN	NaN	NaN	NaN	210106	NaN	NaN	NaN	NaN	NaN	NaN	591227	NaN	NaN	1.26074e+06	NaN	4.04854e+06	856514	201543	673055	153780	300540	NaN	NaN	NaN	588090	663357	88828.9	421122	NaN	170069	990555	418832	300705	943060	333362	NaN	NaN	42687.3	366703	220781	270800	6.91014e+06	2.46369e+06	273231	NaN	NaN	135536	229899	70016.1	NaN	NaN	NaN	NaN	407704	435691	NaN	797753	9.87431e+06	484825	NaN	77983.5	1.20293e+06	559142	619976	707298	NaN	NaN	NaN	NaN	NaN	NaN	NaN	272089	NaN	NaN	0	122	0.000257	0.002923	2.53	391.7	82.6	82.6	0.00296015	0.000104225	0.000104052	0.000882548	0.0235969	0.00062058	0.000620548	0.00577497	1.84	17.88
Q9BYE9	CDHR2	High	[R].EFYSASVAEDAAK.[G]	Q9BYE9 [244-256]	High	High		1	1	21	0	1387.64	1	868335	856130	1.45274e+06	871265	NaN	1.60187e+06	NaN	503498	NaN	692975	NaN	NaN	1.98701e+06	2.32253e+06	357687	702597	649356	1.07335e+06	NaN	NaN	1.9325e+06	NaN	1.13716e+06	NaN	603991	NaN	2.14228e+06	1.37449e+06	1.66445e+06	NaN	1.10659e+06	1.94591e+06	1.03137e+06	2.54175e+06	2.06217e+06	669192	NaN	1.11199e+06	NaN	NaN	NaN	NaN	NaN	477293	NaN	1.46634e+06	1.92038e+06	NaN	668213	NaN	NaN	NaN	NaN	NaN	630387	NaN	892185	NaN	1.15326e+06	616970	1.09468e+07	NaN	NaN	NaN	NaN	NaN	NaN	NaN	NaN	NaN	NaN	1.24974e+06	NaN	831362	1.6792e+06	NaN	6.54281e+06	NaN	NaN	NaN	NaN	1.89864e+06	NaN	0	0	1.912e-06	5.981e-07	8.18	586.9	494.9	494.9	6.64649e-09	5.88386e-10	0	0	5.32306e-08	2.83181e-09	0	0	3.1	35.94
P17655-1	CAPN2	High	[K].EFYILWTK.[I]	P17655-1 [596-603]	High	High		1	2	7	0	1099.58	0	NaN	NaN	NaN	NaN	NaN	NaN	NaN	NaN	NaN	262009	NaN	592008	NaN	NaN	163227	NaN	NaN	NaN	2.85017e+06	293572	NaN	304039	NaN	1.42431e+06	NaN	NaN	332121	200999	269906	949352	NaN	241051	242057	670450	NaN	NaN	NaN	NaN	NaN	NaN	NaN	NaN	1.24769e+06	88108.8	357714	NaN	NaN	NaN	358802	617063	252232	530107	519171	735944	203811	385715	NaN	576294	NaN	NaN	NaN	497844	NaN	NaN	NaN	NaN	427005	NaN	NaN	801375	NaN	1.06898e+06	NaN	768284	NaN	NaN	NaN	NaN	NaN	NaN	NaN	NaN	NaN	0	596	0.0005899	0.007888	3.44	374	180	180	0.000359206	1.91405e-06	1.89213e-06	9.04486e-05	0.0128404	0.00035956	0.000359447	0.00345836	1.5	60.5
Q68CK6	ACSM2B	High	[R].EFYGQTETGLTCMVSK.[T]	Q68CK6 [359-374]	High	n/a	1xCarbamidomethyl [C12];1xOxidation [M13]	1	1	2	0	1866.82	0	NaN	381795	NaN	NaN	NaN	NaN	1.31418e+06	NaN	NaN	NaN	NaN	NaN	NaN	819173	NaN	NaN	NaN	NaN	NaN	NaN	NaN	NaN	NaN	NaN	NaN	NaN	NaN	NaN	NaN	NaN	NaN	NaN	NaN	NaN	NaN	NaN	NaN	NaN	NaN	NaN	NaN	NaN	NaN	NaN	NaN	1.00674e+06	NaN	NaN	NaN	NaN	847033	NaN	NaN	NaN	NaN	NaN	NaN	NaN	NaN	NaN	NaN	NaN	NaN	NaN	NaN	NaN	NaN	443050	NaN	NaN	NaN	NaN	1.32975e+06	NaN	NaN	NaN	NaN	NaN	NaN	NaN	NaN	NaN	NaN	0	359	NaN	NaN	0.8	63.4	28.7	28.7	0.158574	0.00655857	0.00655842	0.0430787	0.783659	0.0695689	0.0695688	0.520661	NaN	47.95
Q14314	FGL2	High	[R].EFWLGNDK.[I]	Q14314 [281-288]	High	High		1	1	208	0	1008.48	13	1.14956e+07	5.9589e+06	1.13808e+07	1.11583e+08	1.06963e+08	1.01334e+08	1.12888e+08	1.21111e+08	1.16638e+08	1.23816e+08	9.50292e+07	1.67827e+08	7.20377e+07	4.82652e+07	1.15944e+07	1.11361e+07	1.12398e+07	1.48141e+07	2.55499e+07	1.44389e+07	1.50156e+07	1.23495e+07	6.52731e+06	1.26333e+08	9.85536e+07	1.09252e+08	1.10341e+07	6.03894e+06	3.07927e+07	1.79014e+07	6.94098e+07	1.54529e+07	7.01599e+06	1.94448e+07	1.47358e+07	9.85965e+06	9.58425e+06	1.7483e+07	1.94127e+07	3.05753e+07	1.03485e+08	1.20662e+08	2.15985e+07	1.1361e+08	9.47147e+07	9.35959e+07	1.02432e+08	1.09371e+08	9.8829e+07	1.12602e+08	1.43302e+08	1.67678e+08	4.64416e+07	5.24752e+07	1.42601e+07	2.20034e+07	2.22373e+07	1.79074e+07	1.48858e+07	8.43873e+06	5.35696e+07	3.3147e+07	1.84652e+07	3.01416e+07	1.77012e+07	1.287e+08	1.78217e+08	1.26902e+08	1.08119e+08	8.46872e+07	1.04294e+08	2.01433e+07	8.2111e+06	3.10096e+07	3.46527e+07	3.24426e+07	1.03675e+08	6.4976e+07	2.84584e+07	69022862	4.30264e+07	6.35055e+07	NaN	0	0	0.000326	0.00361	3.81	372.2	233.2	233.2	0.000155373	1.05545e-06	7.04605e-07	4.98728e-05	0.00559368	0.000106462	0.000106448	0.00136811	1.37	45.65
P28838	LAP3	High	[K].EFVTHPK.[W]	P28838 [470-476]	High	High		1	2	20	0	857.452	1	NaN	NaN	NaN	NaN	NaN	NaN	NaN	NaN	390670	NaN	539562	1.9388e+06	NaN	NaN	421987	NaN	NaN	NaN	NaN	NaN	NaN	543197	234655	NaN	1.0329e+06	NaN	NaN	328963	1.21417e+06	2.41831e+06	NaN	NaN	NaN	NaN	NaN	293663	NaN	NaN	296348	NaN	NaN	112506	735976	139523	NaN	217335	NaN	1.15698e+06	594935	1.65414e+06	NaN	NaN	NaN	NaN	NaN	2.07953e+06	359403	1.32705e+06	571612	NaN	NaN	352127	NaN	NaN	395086	NaN	343437	NaN	425367	777533	NaN	820362	991701	2.85174e+06	720388	NaN	NaN	NaN	1.39057e+06	NaN	NaN	NaN	NaN	0	0	0.00123	0.0188	1.52	218.2	69.1	69.1	0.030463	0.0011584	0.00115813	0.0069672	0.538637	0.0316717	0.0316715	0.273262	0.94	19
P11215-2	ITGAM	High	[K].EFVSTVMEQLK.[K]	P11215-2 [171-181]	High	Low	1xOxidation [M7]	1	1	1	0	1326.66	0	NaN	NaN	NaN	NaN	NaN	NaN	NaN	NaN	NaN	NaN	NaN	NaN	NaN	NaN	NaN	NaN	NaN	NaN	NaN	NaN	NaN	NaN	NaN	NaN	NaN	NaN	NaN	NaN	NaN	NaN	NaN	NaN	NaN	NaN	NaN	NaN	NaN	NaN	NaN	NaN	NaN	NaN	NaN	NaN	NaN	NaN	NaN	NaN	NaN	NaN	NaN	NaN	NaN	NaN	NaN	NaN	NaN	NaN	NaN	NaN	NaN	NaN	NaN	NaN	NaN	NaN	NaN	NaN	NaN	NaN	NaN	1.46426e+06	NaN	NaN	NaN	NaN	NaN	NaN	NaN	NaN	NaN	NaN	NaN	0	171	0.1962	1	1.02	179.1	24.9	24.9	0.0956097	0.00343326	0.00343205	0.020137	0.796471	0.0730019	0.0730019	0.538499	1.47	64.97
P11215-2	ITGAM	High	[K].EFVSTVMEQLK.[K]	P11215-2 [171-181]	High	High		1	2	28	0	1310.67	4	421935	434984	NaN	1.50071e+06	1.05486e+06	542345	854993	289373	1.39495e+06	830156	NaN	NaN	385545	559296	NaN	NaN	NaN	NaN	1.54852e+06	NaN	NaN	713756	1.28504e+06	2.32e+07	NaN	4.179e+06	628201	380615	980464	NaN	NaN	306730	NaN	NaN	NaN	206118	428697	954027	NaN	1.11404e+06	598561	NaN	7.94847e+06	NaN	NaN	590112	NaN	684860	1.36843e+06	NaN	382181	2.05234e+06	1.49079e+07	5.00918e+06	1.00095e+06	2.54648e+06	NaN	NaN	2.2355e+06	NaN	NaN	995090	753536	495013	909966	1.24416e+06	1.89832e+06	664153	NaN	1.05649e+06	674698	505437	NaN	NaN	NaN	NaN	NaN	NaN	2.66307e+06	NaN	NaN	NaN	NaN	0	171	5.613e-06	2.622e-05	5.26	515.7	320.6	320.6	5.50292e-06	1.05545e-06	1.00842e-06	6.41519e-05	0.000199164	2.90457e-06	2.88177e-06	0.000126143	2.91	53.48
Q9NZP8	C1RL	High	[R].EFVSSGR.[S]	Q9NZP8 [127-133]	High	High		1	1	66	0	781.384	2	946182	430551	298917	4.21031e+06	1.23918e+07	2.16311e+06	3.65536e+06	3.27544e+06	1.2933e+07	2.93783e+06	4.02032e+06	2.18479e+06	562161	6.04306e+06	NaN	155784	855293	1.93557e+06	6.80177e+06	1.81987e+06	485801	718098	325781	3.24341e+07	3.37322e+06	4.06918e+06	1.57253e+06	591258	831174	7.54114e+06	4.71275e+06	3.62641e+06	2.11668e+06	2.37427e+07	3.8775e+06	2.18442e+06	286356	4.26796e+06	1.08275e+07	1.18066e+07	5.17075e+06	1.05424e+06	993983	101608	1.38703e+06	2.73294e+06	NaN	1.79885e+06	671524	6.67045e+06	2.36039e+06	3.55147e+06	2.52731e+06	2.04392e+06	NaN	2.68398e+06	751338	212422	2.27231e+06	1.58702e+06	1.20385e+07	4.06779e+06	601283	2.84538e+06	6.15638e+06	2.78312e+07	5.86456e+06	882069	778071	NaN	756112	228265	245149	2.90131e+07	5.56874e+06	909703	1.45932e+07	5.22071e+06	NaN	1.49995e+06	9.86965e+06	3.52622e+06	NaN	0	127	0.001378	0.0205	2.49	292.2	55.5	55.5	0.00325804	0.000118367	0.000118289	0.000869093	0.105933	0.0034196	0.0034195	0.0272754	1.42	20.41
P40189-1	IL6ST	High	[K].VTSDHINFDPVYK.[V]	P40189-1 [207-219]	High	High		1	3	43	0	1534.75	2	NaN	2.34538e+06	1.78973e+06	NaN	NaN	2.79333e+06	8.43762e+06	6.29915e+06	7.02992e+06	4.53018e+06	1.40584e+07	NaN	2.67981e+06	6.13982e+06	307896	2.40664e+06	719685	2.46124e+06	8.06645e+06	1.7294e+06	625177	717304	525614	NaN	672964	1.71493e+06	1.27129e+06	1.20427e+06	NaN	NaN	9.94939e+06	1.77357e+06	NaN	1.7533e+06	1.13481e+07	597723	605057	6.02738e+06	7.57767e+06	1.6462e+07	5.27566e+06	7.17216e+06	2.22667e+06	877983	1.47142e+06	4.55044e+06	613973	NaN	687608	2.75887e+06	827460	6.70184e+06	2.16089e+06	2.0829e+06	NaN	1.77534e+06	1.17788e+06	854410	7.08055e+06	3.13082e+06	1.11935e+07	5.96747e+06	4.00898e+06	1.22659e+07	3.31359e+07	NaN	2.61249e+06	617810	NaN	1.91956e+06	NaN	7.76766e+06	7.0822e+06	3.09131e+06	1.34616e+06	1.90879e+07	1.63648e+07	3.62254e+07	6.04467e+06	2.09491e+06	2.19767e+07	6.55235e+06	NaN	0	207	1.912e-06	1.476e-08	13.29	773.3	578	578	5.18079e-14	7.15284e-15	0	0	1.87543e-12	2.59818e-13	0	0	3.83	37.15
Q14019	COTL1	High	[K].EFVISDRK.[E]	Q14019 [111-118]	High	High		1	1	201	1	993.536	5	2.57159e+07	4.4734e+07	1.96619e+07	4.05847e+07	2.03404e+06	3.85522e+06	1.33706e+07	4.00198e+07	5.30509e+06	1.0047e+07	4.41352e+07	51871208	4.40571e+06	5.30208e+06	6.27806e+06	4.12988e+07	8.35186e+06	1.60313e+07	2.64407e+07	3.2695e+07	1.9376e+07	3.17258e+06	1.12537e+06	1.48077e+07	1.82525e+07	1.26767e+08	2.07038e+07	2.25774e+07	1.49344e+07	8.04299e+07	2.67991e+07	9.13182e+06	1.79211e+07	9.20931e+07	5.37982e+06	5.26578e+06	2.15556e+06	9.09407e+06	6.33927e+06	1.92237e+07	8.06271e+06	8.04723e+06	1.87734e+08	2.22276e+07	9.99857e+07	3.84447e+06	3.53842e+06	161038695	952447	1.07192e+07	1.62142e+07	3.12779e+07	301434226	4.60716e+08	5.92221e+07	1.82493e+08	6.54039e+07	3.97045e+07	1.08651e+08	3.9097e+07	4.98244e+07	2.50302e+07	1.69687e+07	4.91077e+07	1.37293e+07	7.06775e+06	1.43333e+08	1.61778e+07	2.93007e+07	4.75034e+07	1.40745e+07	2.08526e+08	1.41049e+07	1.88448e+07	6.91011e+06	1.63756e+08	1.17826e+08	5.71174e+07	3.44663e+07	180064796	3.75759e+07	1.01812e+08	NaN	0	111	0.0001831	0.002135	3.88	501.4	188.3	188.3	0.000131509	1.05545e-06	7.17363e-07	5.05331e-05	0.0047385	8.90082e-05	8.89471e-05	0.00111266	2.04	24.99
P10253	GAA	High	[R].VTSEGAGLQLQK.[V]	P10253 [892-903]	High	High		1	1	240	0	1230.67	5	9.16006e+07	1.61301e+07	3.92645e+07	2.48259e+07	2.28772e+07	1.29119e+07	1.03485e+08	5.13497e+07	1.13653e+07	1.57562e+07	8.89825e+07	6.65905e+06	6.11506e+06	4.58147e+06	1.42844e+07	1.59535e+06	3.84478e+07	1.7671e+07	1.38934e+08	3.61116e+07	3.93645e+06	1.19544e+07	6.56546e+06	1.64696e+07	2.71394e+07	3.7533e+07	3.63773e+07	2.11643e+07	2.29881e+07	5.01629e+07	5.95883e+07	6.36838e+07	2.1388e+07	1.88528e+08	4.15495e+07	1.14665e+07	7.60811e+06	2.05543e+07	1.0642e+08	2.42152e+07	6.43071e+07	9.12243e+06	1.63924e+07	1.44865e+07	1.35038e+07	3.67131e+07	1.16108e+07	1.15633e+07	2.23577e+07	2.04808e+07	1.31791e+07	5.28786e+07	1.11808e+07	4.28201e+06	9.40507e+06	2.37606e+07	5.53984e+07	1.77143e+07	8.16511e+07	4.45149e+07	3.48525e+07	5.19545e+07	2.12323e+07	8.55158e+06	5.83832e+07	3.99461e+06	1.25247e+07	1.54578e+07	8.29542e+06	9.19744e+06	4.78335e+07	1.12319e+07	1.74741e+07	6.31556e+07	1.12814e+08	5.639e+07	1.07878e+08	1.84956e+08	8.43311e+07	1.29661e+08	1.05694e+08	1.27248e+08	NaN	0	892	1.912e-06	1.723e-07	10.83	634	415	415	1.49503e-11	1.92655e-12	0	0	5.41193e-10	6.99387e-11	0	0	2.92	28.55
Q9NQW7-1	XPNPEP1	High	[RK].VTSELLR.[LQ]	Q9NQW7-1 [5-11]	High	High		1	5	13	0	817.478	1	656752	369684	NaN	833691	947777	302365	NaN	NaN	981956	536526	NaN	NaN	NaN	NaN	503842	NaN	NaN	NaN	2.11649e+06	NaN	NaN	776049	454486	2.29454e+06	919085	NaN	419727	NaN	1.22908e+06	NaN	NaN	NaN	594489	2.39766e+06	NaN	375699	548353	NaN	NaN	NaN	NaN	691108	NaN	NaN	885696	NaN	931734	NaN	NaN	1.35742e+06	NaN	1.79148e+06	NaN	NaN	282447	NaN	NaN	NaN	NaN	NaN	2.60222e+06	1.48749e+06	2.0057e+06	NaN	NaN	1.25013e+06	NaN	864312	941641	1.51571e+06	1.58143e+06	1.34366e+06	2.02583e+06	1.37847e+06	780239	NaN	NaN	NaN	NaN	NaN	NaN	NaN	NaN	0	0	0.0003332	0.003811	1.3	237.6	47.8	47.8	0.0495676	0.0017461	0.00174529	0.0105278	0.360716	0.0168756	0.0168756	0.144799	1.75	27.99
O75367-1	H2AFY	High	[K].EFVEAVLELRK.[K]	O75367-1 [240-250]	n/a	High		1	3	1	1	1332.75	1	130103	NaN	NaN	NaN	NaN	NaN	NaN	229268	NaN	NaN	NaN	276994	NaN	NaN	NaN	165947	NaN	NaN	339926	NaN	NaN	NaN	NaN	NaN	NaN	1.37757e+06	NaN	NaN	NaN	278427	NaN	NaN	NaN	NaN	NaN	NaN	NaN	NaN	NaN	NaN	NaN	NaN	770516	107666	NaN	NaN	NaN	186482	NaN	NaN	NaN	NaN	1.01934e+06	746782	NaN	659770	NaN	NaN	NaN	NaN	NaN	NaN	NaN	996107	NaN	NaN	761972	318087	NaN	NaN	NaN	500747	NaN	836919	NaN	632722	NaN	NaN	NaN	NaN	NaN	NaN	NaN	0	0	0.003729	0.04196	NaN	NaN	NaN	NaN	NaN	NaN	NaN	NaN	NaN	NaN	NaN	NaN	1.26	48.58
O75936	BBOX1	High	[K].EFVDLMNSK.[E]	O75936 [316-324]	High	High	1xOxidation [M6]	1	1	15	0	1098.51	2	2.21124e+06	828324	NaN	1.4516e+06	1.92499e+06	335906	623824	NaN	635007	NaN	NaN	1.93318e+06	670046	NaN	1.04806e+06	390806	NaN	593598	NaN	NaN	NaN	1.00492e+06	824186	3.47068e+06	1.67586e+06	2.35632e+06	NaN	NaN	2.81999e+06	1.38932e+06	NaN	629488	NaN	NaN	NaN	622463	811472	NaN	1.98509e+06	NaN	NaN	2.03327e+06	1.40156e+06	628630	2.08258e+06	1.14535e+06	1.46936e+06	1.10181e+06	NaN	NaN	560896	NaN	NaN	NaN	331912	549526	1.36399e+06	1.15164e+06	NaN	NaN	NaN	2.19026e+06	2.11514e+06	966421	NaN	1.72152e+06	844191	577910	405395	NaN	1.25026e+06	967784	784711	NaN	2.02332e+06	NaN	NaN	NaN	6.09982e+06	NaN	NaN	NaN	NaN	0	316	1.79e-05	0.0003309	3.32	287.9	187.7	187.7	0.000475417	4.23297e-06	4.23118e-06	0.000130668	0.0169273	0.000522991	0.000522973	0.00473784	1.77	34.16
O75936	BBOX1	High	[K].EFVDLMNSK.[E]	O75936 [316-324]	High	High		1	1	161	0	1082.52	7	9.21144e+06	9.98568e+06	5.37276e+06	9.42081e+06	923504	8.48992e+06	1.00682e+07	3.54068e+06	7.33868e+06	9.14359e+06	1.76092e+07	1.4345e+07	1.09668e+07	3.95247e+06	3.3906e+06	3.16047e+06	9.37649e+06	2.65893e+06	1.06967e+07	3.12118e+06	1.69179e+06	1.0122e+07	4.56474e+06	8.68705e+06	3.02599e+06	1.1961e+07	4.03078e+06	3.9379e+06	1.85376e+07	2.20499e+07	2.0464e+06	1.88738e+06	3.365e+06	2.16342e+07	3.66057e+06	4.08111e+06	2.53943e+06	2.39681e+07	9.82348e+06	3.00585e+07	1.38566e+07	8.16747e+06	2.79906e+07	1.14345e+06	1.21784e+07	7.2485e+06	4.68115e+06	1.04565e+07	1.17424e+07	1.81398e+07	7.25566e+06	1.80755e+07	2.82246e+07	2.2068e+07	2.98625e+06	2.75028e+07	4.39919e+06	1.3317e+07	1.78351e+07	5.36437e+06	1.39017e+07	1.68898e+07	1.42e+07	1.59289e+07	6.07979e+06	9.2134e+06	1.44223e+07	1.05969e+07	6.79382e+06	1.39785e+07	1.58058e+07	2.78617e+07	1.41352e+07	4.66985e+06	8.07894e+06	4.63624e+07	3.68618e+07	2.24552e+06	1.76786e+07	2.93221e+07	3.73778e+06	1.18481e+07	NaN	0	0	2.078e-05	0.0003528	3.82	417.8	181.1	181.1	0.000150382	1.05545e-06	7.11962e-07	5.02639e-05	0.0054149	9.59669e-05	9.57576e-05	0.0011063	1.75	43.66
P23142	FBLN1	High	[R].EFTRPEEIIFLR.[A]	P23142 [608-619]	High	High		1	1	37	0	1549.84	1	204243	NaN	NaN	NaN	NaN	NaN	NaN	NaN	NaN	NaN	NaN	NaN	NaN	NaN	185451	NaN	NaN	NaN	NaN	NaN	NaN	NaN	NaN	NaN	NaN	2.59677e+06	NaN	NaN	NaN	4.50816e+06	NaN	NaN	503146	4.20829e+06	342896	280200	NaN	NaN	NaN	2.13136e+06	NaN	NaN	NaN	NaN	NaN	NaN	NaN	3.34272e+06	NaN	NaN	417215	NaN	NaN	1.11374e+06	NaN	1.24898e+06	NaN	NaN	NaN	NaN	NaN	NaN	696316	1.56272e+06	1.16401e+06	NaN	NaN	NaN	299708	886815	NaN	1.65492e+06	503551	NaN	NaN	NaN	6.027e+06	1.92634e+06	9.75614e+06	NaN	NaN	NaN	NaN	0	608	1.912e-06	2.621e-06	7.49	625.9	372.7	372.7	3.25747e-08	2.89839e-09	0	0	2.60885e-07	2.52013e-08	0	0	3.27	53.14
P07384	CAPN1	High	[R].EFTRLEICNLTPDALK.[S]	P07384 [344-359]	High	High	1xCarbamidomethyl [C8]	1	1	41	1	1919.99	4	466293	2.03818e+06	769795	2.0138e+06	NaN	982891	6.16805e+06	727578	NaN	1.12888e+06	2.4745e+06	3.25455e+06	1.04599e+06	725684	230161	359708	1.33782e+06	479310	2.6247e+06	2.57115e+06	1.00388e+06	825716	668475	894645	398447	3.1547e+06	2.67917e+06	NaN	1.13775e+06	2.26137e+06	1.12943e+06	1.02325e+06	613915	2.40058e+06	858964	NaN	478980	2.20286e+06	1.18929e+06	5.88576e+06	1.09987e+06	NaN	1.8453e+06	NaN	869132	NaN	NaN	1.25979e+06	910844	3.7457e+06	718889	1.67773e+06	6.44744e+06	2.95906e+06	NaN	1.68462e+06	409270	1.4896e+06	2.37552e+06	1.32854e+06	5.05276e+06	2.89554e+06	1.03872e+06	1.95885e+06	3.1742e+06	NaN	788737	5.25833e+06	2.20069e+06	6.72063e+06	2.54875e+06	2.55481e+06	819312	NaN	1.52305e+06	5.67396e+06	NaN	NaN	3.3863e+06	6.42638e+06	NaN	2.9622e+06	NaN	0	344	1.912e-06	2.105e-06	7.73	477.8	412.7	412.7	1.88231e-08	1.76137e-09	0	0	6.8139e-07	7.26922e-08	0	0	3.24	53.91
P02042	HBD	High	[K].EFTPQMQAAYQK.[V]	P02042 [122-133]	High	High	1xOxidation [M6]	1	1	168	0	1457.67	4	8.16593e+06	4.62492e+06	1.87066e+07	7.5181e+06	4.6426e+06	7.90225e+06	1.45667e+07	1.16488e+07	7.89082e+06	4.02489e+06	1.81158e+07	5.51713e+06	1.28252e+07	1.72481e+07	1.92402e+06	1.60111e+07	2.42401e+07	8.92017e+06	2.22397e+07	2.03299e+07	4.6278e+06	2.70164e+07	6.91495e+06	3.11603e+06	2.477e+07	5.48469e+06	1.04403e+07	9.20245e+06	1.50432e+07	2.12283e+07	1.9361e+07	8.42358e+06	9.01021e+06	3.69668e+07	1.25656e+07	3.45513e+06	7.65197e+06	1.85939e+07	1.0023e+07	3.93121e+07	1.01117e+07	6.20593e+06	2.29379e+07	3.42717e+06	1.37143e+06	5.33416e+06	1.6988e+06	3.22931e+07	6.35252e+06	1.27802e+07	1.08914e+07	1.48171e+07	1.22185e+07	3.73033e+07	4.81668e+06	1.9573e+07	9.42003e+06	3.5828e+07	1.94999e+07	2.16445e+07	1.99856e+07	2.23781e+07	1.49137e+07	1.20587e+07	6.608e+06	2.81249e+06	7.49363e+06	9.67822e+06	1.85513e+07	1.07237e+07	1.96123e+07	1.73692e+07	2.5794e+07	5.89803e+06	1.7277e+07	4.30922e+07	2.16952e+07	4.28336e+07	5.01187e+07	1.53779e+08	2.36702e+07	1.64378e+07	NaN	0	122	1.912e-06	1.504e-06	10.83	617.3	437.5	437.5	1.49503e-11	1.82745e-12	0	0	5.41193e-10	6.4917e-11	0	0	3.04	27.28
P02042	HBD	High	[K].EFTPQMQAAYQK.[V]	P02042 [122-133]	High	High		1	1	202	0	1441.68	5	1.7594e+07	7.02909e+06	4.49319e+07	1.79598e+07	994631	8.0506e+06	1.32452e+07	2.02039e+07	768190	1.39073e+07	1.48193e+07	2.11726e+07	9.88496e+06	4.77565e+07	3.10657e+06	1.59238e+07	2.25557e+07	5.32904e+06	9.1743e+06	1.59192e+07	3.42431e+06	9.49437e+07	8.53199e+06	NaN	1.97786e+07	1.44644e+07	6.39429e+06	4.48136e+06	1.87272e+07	3.27984e+07	5.10793e+07	3.51183e+06	5.72096e+06	2.98595e+07	8.75723e+06	3.5723e+06	1.11724e+07	2.72358e+07	6.63337e+06	5.69918e+07	3.44558e+07	4.41571e+06	5.78227e+07	1.42206e+06	8.58453e+06	1.12782e+07	2.26453e+06	1.41851e+08	1.27728e+07	9.28134e+06	1.71306e+07	1.4629e+07	2.22438e+07	5.67445e+08	3.38982e+06	2.75513e+07	5.8606e+06	2.14135e+08	3.16875e+07	2.82539e+07	1.88957e+07	1.32593e+07	2.48974e+07	1.59679e+07	2.69852e+07	2.347e+06	1.90279e+07	9.29001e+06	2.73477e+07	2.19397e+07	1.8341e+07	4.23023e+07	1.37767e+07	2.22145e+07	1.48777e+07	1.04503e+08	7.40012e+07	7.67507e+07	2.62106e+07	2.28649e+07	5.9331e+06	1.72705e+07	NaN	0	122	1.912e-06	7.226e-07	12.83	701	499.4	499.4	1.49503e-13	2.15584e-14	0	0	5.41193e-12	7.79016e-13	0	0	2.56	35.39
P68871	HBB	High	[K].EFTPPVQAAYQKVVAGVANALAHK.[Y]	P68871 [122-145]	High	High		1	1	14	1	2509.36	1	NaN	NaN	NaN	NaN	NaN	274838	NaN	109153	NaN	191424	NaN	NaN	506943	NaN	143747	1.74569e+06	301035	230564	NaN	NaN	1.34992e+06	771914	NaN	NaN	1.41345e+06	NaN	868862	222827	258637	404645	NaN	475360	NaN	NaN	NaN	NaN	NaN	NaN	NaN	NaN	NaN	NaN	2.15851e+06	203938	NaN	NaN	NaN	8.62342e+06	NaN	NaN	NaN	NaN	NaN	8.50055e+06	685706	NaN	361097	662722	NaN	NaN	NaN	NaN	NaN	NaN	NaN	NaN	966687	NaN	197503	NaN	NaN	501994	NaN	NaN	NaN	NaN	NaN	1.71809e+06	NaN	NaN	NaN	NaN	NaN	0	0	1.912e-06	2.446e-11	11	635.1	635.1	635.1	9.91561e-12	1.24225e-12	0	0	3.58941e-10	4.43741e-11	0	0	3.7	65.25
P68871	HBB	High	[K].EFTPPVQAAYQK.[V]	P68871 [122-133]	High	High		1	1	1659	0	1378.7	38	8.52152e+08	2.20375e+08	1345435345	3.25308e+08	1.46482e+08	2.15578e+08	6.40661e+07	7.53026e+08	4.46638e+07	1.51203e+08	2.17911e+08	2.50356e+08	2.35183e+08	1174571987	186278230	7.88284e+08	1101296307	1.30485e+08	1.38647e+08	7.67849e+08	1.68997e+08	1851845535	3.3702e+08	2.26177e+08	1142659527	9.16125e+07	8.88607e+07	2.55102e+08	3.39393e+08	4.08557e+08	7.12765e+08	4.45879e+07	8.80287e+07	354611175	1.63743e+08	6.98047e+07	2.04899e+08	2.92817e+08	1.3523e+08	5.79877e+08	8.36714e+08	1.06494e+08	1128350139	8.95945e+07	1.15718e+08	180925786	7.10488e+07	3183452463	1.10205e+08	1.01421e+08	6.0072e+08	6.55191e+08	1.52272e+08	6768809789	7.4547e+07	5.28378e+08	1.78247e+08	2798868643	4.86895e+08	5.15374e+08	2.52932e+08	1.98168e+08	8.09735e+08	1.13327e+08	4.45049e+08	2.08417e+08	582043280	3.89839e+08	8.56634e+08	2.71879e+08	2.55932e+08	1248106107	2.69722e+08	7.78338e+08	1.511e+08	1966492645	1951541788	1995772197	3.34073e+08	2.86853e+08	9.69297e+07	1.21446e+08	NaN	0	122	1.912e-06	3.283e-07	13.29	781.8	540.9	540.9	5.18079e-14	6.88018e-15	0	0	1.87543e-12	2.45948e-13	0	0	2.41	38.27
P02671-1	FGA	High	[K].VTSGSTTTTRR.[S]	P02671-1 [449-459]	High	High		1	2	3	1	1166.61	0	NaN	NaN	NaN	NaN	802096	1.05105e+06	NaN	NaN	810301	NaN	NaN	NaN	NaN	NaN	NaN	NaN	NaN	NaN	NaN	NaN	NaN	NaN	NaN	NaN	NaN	NaN	NaN	NaN	NaN	NaN	NaN	NaN	NaN	NaN	NaN	NaN	NaN	1.07548e+06	NaN	NaN	NaN	NaN	NaN	439062	NaN	780652	NaN	1.52396e+06	NaN	NaN	NaN	NaN	NaN	NaN	NaN	NaN	NaN	NaN	NaN	NaN	NaN	NaN	NaN	NaN	NaN	NaN	2.53876e+06	NaN	NaN	835591	NaN	NaN	NaN	NaN	NaN	NaN	NaN	NaN	3.37616e+06	NaN	NaN	NaN	NaN	0	449	8.038e-05	0.0009966	4.09	575	241.5	241.5	8.07635e-05	1.05545e-06	7.66382e-07	5.32595e-05	0.00291525	4.53132e-05	4.52615e-05	0.000740302	2.13	40.34
P01031	C5	High	[K].EFPYRIPLDLVPK.[T]	P01031 [958-970]	High	High		1	1	27	1	1586.89	0	NaN	129402	NaN	NaN	NaN	NaN	NaN	NaN	NaN	NaN	NaN	707002	NaN	NaN	1.58919e+06	NaN	370398	NaN	NaN	NaN	398875	NaN	206975	NaN	502352	477392	366211	NaN	NaN	3.50221e+06	NaN	NaN	NaN	NaN	NaN	NaN	NaN	2.48061e+06	NaN	8.04799e+06	NaN	NaN	2.11944e+06	NaN	962055	NaN	NaN	3.20738e+06	392280	NaN	583787	NaN	1.19962e+06	1.68343e+06	NaN	NaN	NaN	1.8602e+06	NaN	NaN	NaN	1.40088e+06	NaN	NaN	NaN	NaN	NaN	NaN	449714	2.65592e+06	NaN	946757	NaN	NaN	NaN	4.88605e+06	NaN	NaN	2.15622e+06	NaN	NaN	NaN	NaN	0	0	1.282e-05	0.0001218	4.13	380.6	287.2	287.2	7.38709e-05	1.05545e-06	8.25723e-07	5.63444e-05	0.00266708	2.18877e-05	2.17807e-05	0.000320959	1.53	60.65
P54652	HSPA2	High	[K].EIAEAYLGGK.[V]	P54652 [130-139]	High	High		1	1	25	0	1050.55	2	6.17557e+06	2.30797e+06	2.78205e+06	4.2713e+07	2.65422e+07	6.37269e+06	5.98057e+06	1.91401e+06	2.66588e+07	3.96561e+07	2.90354e+07	4.44593e+07	1.86072e+07	7.46123e+06	2.46137e+06	2.79138e+06	8.02211e+06	NaN	1.49167e+07	9.09562e+06	6.22266e+06	8.96084e+06	6.36169e+06	6.08709e+07	2.54826e+06	1.70708e+07	3.87097e+06	553258	4.23868e+06	1.1311e+07	4.37018e+06	NaN	1.82069e+07	NaN	5.46044e+06	NaN	1.13878e+07	1.4993e+06	8.97018e+06	NaN	6.97263e+07	2.25009e+07	2.67756e+07	2.57311e+06	7.03158e+06	9.07877e+06	9.14966e+06	1.43172e+08	2.39948e+07	8.05155e+07	3.44713e+07	1.26905e+08	1.94619e+07	5.34562e+07	2.28846e+06	1.46899e+07	790344	2.87578e+07	1.38976e+07	9.60609e+06	NaN	1.89908e+07	3.89742e+07	15871308	1.72262e+07	6.26943e+06	8.18507e+06	4.41829e+06	NaN	1.87011e+07	7.60118e+06	6.04181e+06	6.97082e+06	NaN	7.04035e+06	NaN	1.49791e+07	1.94998e+07	2.20523e+07	1.2253e+07	2.3331e+06	NaN	NaN	0	130	1.526e-05	0.0001855	2.8	300.3	116.7	116.7	0.00157386	4.36063e-05	4.35924e-05	0.000277261	0.0539767	0.0012954	0.00129539	0.0110272	1.8	34.7
P11142-1	HSPA8	High	[K].EIAEAYLGK.[T]	P11142-1 [129-137]	High	High		1	2	225	0	993.525	8	1.55346e+07	1.1352e+07	1.18978e+07	2.58546e+07	1.14763e+07	1.10033e+07	2.66109e+07	8.71239e+06	1.35477e+07	1.45395e+07	2.11298e+07	2.01381e+07	4.59806e+06	1.20149e+07	1.17446e+07	5.68005e+06	6.13983e+06	6.67959e+06	4.15592e+07	1.0703e+07	8.29237e+06	2.02439e+07	8.76541e+06	3.40858e+07	1.73722e+07	2.39938e+07	6.05289e+06	4.55483e+06	1.63882e+07	4.723e+07	8.79674e+06	8.08552e+06	8.45373e+06	2.91111e+07	9.59699e+06	9.72077e+06	1.35907e+07	1.82123e+07	2.97362e+07	2.54473e+07	1.75901e+07	1.89071e+07	3.95336e+07	4.38264e+06	1.77181e+07	1.07247e+07	9.89084e+06	2.97343e+07	1.20003e+07	2.98901e+07	7.46658e+06	1.8669e+07	2.49092e+07	3.23587e+07	6.40814e+06	2.91454e+07	1.01349e+07	1.00007e+07	1.53457e+07	1.43207e+07	3.4375e+07	2.89327e+07	1.75065e+07	3.6511e+07	2.38709e+07	1.07615e+07	2.7565e+07	7.95909e+06	1.00176e+07	5.56909e+07	3.70959e+07	2.41808e+07	4.17937e+07	2.96314e+07	2.1462e+07	3.3873e+07	1.54915e+07	2.98678e+07	6.52103e+07	2.5397e+07	1.01743e+07	2.35606e+07	NaN	0	129	1.642e-05	0.0002524	5.36	465.3	200.5	200.5	4.32858e-06	1.05545e-06	1.02224e-06	6.45703e-05	0.000156668	1.89086e-06	1.45682e-06	6.35405e-05	1.92	33.47
P23396-1	RPS3	High	[R].ELAEDGYSGVEVR.[V]	P23396-1 [28-40]	n/a	High		1	2	2	0	1423.67	0	NaN	NaN	NaN	NaN	NaN	NaN	NaN	NaN	NaN	NaN	NaN	NaN	NaN	NaN	NaN	NaN	NaN	NaN	NaN	NaN	NaN	970929	NaN	NaN	NaN	NaN	654871	344847	NaN	1.73571e+06	NaN	NaN	NaN	NaN	NaN	NaN	NaN	NaN	NaN	NaN	NaN	NaN	NaN	NaN	NaN	NaN	NaN	NaN	NaN	NaN	NaN	NaN	NaN	NaN	NaN	NaN	NaN	NaN	NaN	NaN	NaN	NaN	NaN	NaN	2.11664e+06	NaN	NaN	566556	649878	2.88267e+06	NaN	2.01352e+06	NaN	NaN	NaN	NaN	NaN	NaN	NaN	NaN	NaN	NaN	NaN	0	0	1.912e-06	1.027e-05	NaN	NaN	NaN	NaN	NaN	NaN	NaN	NaN	NaN	NaN	NaN	NaN	3.37	35.88
Q16610	ECM1	High	[K].ELPSLQHPNEQK.[E]	Q16610 [116-127]	High	High		1	4	32	0	1419.72	1	1.26149e+06	1.67209e+06	1.8659e+06	3.15448e+06	NaN	NaN	2.50814e+06	719049	NaN	NaN	6.53184e+06	1.67539e+07	NaN	598737	643459	1.56615e+06	NaN	959320	1.16414e+06	1.45974e+06	5.50151e+06	NaN	NaN	NaN	281208	NaN	681399	523038	NaN	NaN	917253	NaN	NaN	3.4153e+06	1.14103e+06	NaN	NaN	NaN	NaN	NaN	1.37516e+06	NaN	1.8488e+06	NaN	NaN	NaN	NaN	NaN	NaN	2.29276e+06	NaN	2.16735e+06	NaN	NaN	NaN	NaN	NaN	NaN	1.35768e+06	NaN	6.27423e+06	NaN	2.53815e+06	NaN	6.3431e+06	1.11574e+06	NaN	1.25926e+06	1.7368e+06	1.43787e+07	4.5714e+06	1.60268e+06	NaN	NaN	699158	NaN	5.64878e+06	2.90081e+06	NaN	2.94885e+07	1.67289e+06	NaN	NaN	0	116	0.0002256	0.002561	10.9	662.6	409.8	409.8	1.26794e-11	1.52874e-12	0	0	4.58988e-10	5.55869e-11	0	0	1.58	25.87
P12111-2	COL6A3	High	[R].ELPSLEQK.[L]	P12111-2 [1190-1197]	High	High		1	5	7	0	943.509	0	NaN	NaN	NaN	NaN	NaN	NaN	NaN	NaN	NaN	NaN	NaN	NaN	NaN	NaN	NaN	NaN	NaN	NaN	NaN	NaN	NaN	NaN	NaN	NaN	2.47557e+06	NaN	758719	NaN	1.3631e+06	NaN	NaN	NaN	809366	1.45904e+06	NaN	522258	NaN	NaN	NaN	NaN	NaN	NaN	NaN	NaN	NaN	NaN	NaN	NaN	NaN	1.09092e+06	NaN	NaN	NaN	NaN	NaN	NaN	NaN	1.07429e+06	NaN	NaN	NaN	NaN	NaN	NaN	NaN	NaN	1.98296e+06	1.14241e+06	NaN	NaN	1.61967e+06	1.23029e+06	1.15418e+06	994605	NaN	NaN	NaN	NaN	2.07932e+06	NaN	NaN	NaN	NaN	0	1190	0.000196	0.002327	2.5	368	82.2	82.2	0.00318108	0.000107935	0.000107486	0.000874094	0.103653	0.00319444	0.00319443	0.0257887	1.63	30.83
Q14766-4	LTBP1	High	[K].EIPSLDQEK.[T]	Q14766-4 [807-815]	High	n/a		1	1	1	0	1058.54	0	NaN	NaN	NaN	NaN	NaN	NaN	1.1673e+06	377006	NaN	165996	1.91139e+06	NaN	NaN	NaN	NaN	NaN	NaN	NaN	2.22969e+07	NaN	NaN	NaN	223615	NaN	NaN	770669	NaN	NaN	NaN	NaN	1.36878e+06	860887	NaN	NaN	664317	NaN	218585	NaN	3.02725e+06	1.52913e+06	1.32376e+06	561800	145780	NaN	188987	859017	NaN	NaN	NaN	9.17695e+06	1.83015e+06	NaN	NaN	255845	NaN	NaN	NaN	1.48682e+06	442709	NaN	NaN	45760.9	NaN	728033	1.51587e+06	NaN	NaN	1.09321e+06	282370	850312	NaN	NaN	NaN	5.87189e+06	2.98857e+06	1.91966e+06	NaN	NaN	3.50165e+06	3.31921e+06	NaN	NaN	NaN	0	807	NaN	NaN	1.39	259.9	95.6	95.6	0.0410034	0.0014834	0.00148339	0.00863999	0.304615	0.0138479	0.0138479	0.117502	NaN	74.83
P29034	S100A2	High	[K].ELPSFVGEK.[V]	P29034 [42-50]	n/a	High		1	1	79	0	1005.53	2	3.38169e+06	6275974	2.75614e+06	3.99241e+06	NaN	1.57536e+06	2.19288e+06	4.14771e+06	952234	1.80508e+06	2.5737e+06	4.8318e+06	1.6779e+06	923109	1.73816e+06	2.082e+06	1.0173e+06	2.09548e+06	2.94354e+06	3.17564e+06	6.96309e+06	1.93898e+06	3.96928e+06	3.74271e+06	1.08978e+06	8.66881e+06	777942	941545	2.19942e+06	4.593e+06	2.08561e+06	553093	1.09272e+06	7.01384e+06	1.17294e+06	2.84211e+06	1.84353e+06	NaN	4.74854e+06	5.96753e+06	2.58216e+06	1.40477e+06	2.25221e+07	3.36551e+06	1.38151e+07	1.4273e+06	1.1026e+06	7.72512e+06	1.5095e+06	2.65752e+06	1.70578e+06	5.70701e+06	7.12534e+06	2.06199e+07	2.24991e+06	9.47069e+06	2.7659e+06	8.77146e+06	6.64468e+06	5.48371e+06	3.58397e+06	3.28491e+06	3.00505e+06	1.15139e+07	NaN	2.8915e+06	2.2066e+07	3.15811e+06	3.48658e+06	1.58962e+07	6.98166e+06	6.93348e+06	2.46618e+06	7.42832e+06	2.84656e+06	1.15144e+07	1.36035e+07	1.06092e+07	7.63301e+06	2.74531e+07	1.91363e+06	1.67338e+07	NaN	0	0	3.826e-05	0.0006158	NaN	NaN	NaN	NaN	NaN	NaN	NaN	NaN	NaN	NaN	NaN	NaN	1.76	39.64
P26447	S100A4	High	[R].ELPSFLGK.[R]	P26447 [41-48]	High	High		1	1	121	0	890.498	8	NaN	5.16178e+06	9.97383e+06	2.21627e+07	3.3818e+06	613782	1.18657e+06	4.52617e+06	1.93469e+07	11840743	1.92322e+07	1.82156e+07	3.56197e+06	6.81097e+06	3.29036e+06	1.9032e+06	4.41162e+06	2.80469e+06	3.80019e+06	5.96465e+06	8.90872e+06	1.73484e+06	3.83639e+06	2.34956e+06	NaN	1.56478e+07	616116	2.22685e+06	NaN	4.46695e+06	6.88934e+06	433399	664387	2.84101e+06	6.01963e+06	1.05532e+06	6.95196e+06	1.34852e+07	1.39707e+07	7.22835e+06	5.98449e+06	8.51346e+06	1.49227e+07	2.05475e+06	1.24063e+07	1.30867e+07	4.6932e+06	1.77751e+06	1.4786e+06	2.60524e+07	3.28093e+06	1.4333e+07	1.77806e+07	3.06796e+07	2.01157e+06	1.932e+07	2.05347e+06	5.84305e+06	1.53522e+07	6.36778e+06	3.88494e+06	1.911e+07	9.93907e+06	4.11507e+06	1.2276e+07	2.9151e+07	3.43081e+06	4.52925e+06	7.79296e+06	1.94557e+06	8.8454e+06	822472	5.15264e+06	4.98343e+06	1.57397e+07	9.945e+06	7.06056e+07	2.23935e+07	3.26194e+07	3.96129e+07	6.57305e+06	1.82441e+07	NaN	0	0	0.0001786	0.002123	2.62	334.7	130	130	0.00239642	7.40798e-05	7.40796e-05	0.000450992	0.0191205	0.00055673	0.000556707	0.00502138	1.19	44.45
Q9BYT8	NLN	High	[R].VTAFLDDLSQK.[L]	Q9BYT8 [315-325]	n/a	High		1	1	5	0	1236.65	1	963043	672081	559110	1.1277e+06	NaN	703128	NaN	667883	NaN	NaN	669802	1.20152e+06	2.30718e+06	NaN	1.40398e+06	642178	2.5206e+06	451011	1.83458e+06	940784	1.10837e+06	1.76186e+06	1.18511e+06	422062	1.98747e+06	700503	1.15316e+06	1.04337e+06	4.59013e+06	5.43059e+06	NaN	NaN	645650	6.34678e+06	NaN	291030	NaN	NaN	NaN	1.72388e+06	716496	318197	NaN	NaN	1.02762e+06	384553	NaN	NaN	914037	1.17736e+06	NaN	NaN	NaN	1.98345e+06	NaN	NaN	724135	2.27945e+07	NaN	NaN	4.40126e+06	1.58311e+06	2.56956e+06	NaN	NaN	908493	619171	339919	1.0697e+06	1.00209e+06	1.06321e+06	848439	796523	1.70974e+06	1.42802e+06	1.54637e+06	NaN	NaN	NaN	NaN	NaN	NaN	NaN	0	0	0.001994	0.0268	NaN	NaN	NaN	NaN	NaN	NaN	NaN	NaN	NaN	NaN	NaN	NaN	1.41	23.24
Q8N392-1	ARHGAP18	High	[R].ELPQPLLSVEYLK.[A]	Q8N392-1 [409-421]	High	High		1	2	12	0	1528.86	0	427321	NaN	NaN	NaN	NaN	NaN	NaN	NaN	NaN	NaN	NaN	578068	NaN	NaN	NaN	262375	NaN	NaN	NaN	NaN	NaN	NaN	396242	4.09139e+06	NaN	NaN	NaN	NaN	NaN	NaN	NaN	NaN	NaN	NaN	NaN	NaN	NaN	NaN	NaN	NaN	NaN	NaN	NaN	430515	NaN	NaN	885223	NaN	NaN	NaN	NaN	NaN	NaN	NaN	494651	NaN	NaN	NaN	NaN	NaN	NaN	NaN	NaN	1.1505e+06	1.39817e+06	NaN	NaN	NaN	NaN	1.10772e+06	NaN	NaN	NaN	NaN	NaN	NaN	NaN	NaN	NaN	NaN	NaN	NaN	NaN	0	409	1.912e-06	4.56e-06	6.43	513	397	397	3.73712e-07	3.15322e-08	0	0	2.99299e-06	1.89086e-06	1.85349e-06	7.49625e-05	2.1	63.98
P22732-1	SLC2A5	High	[K].ELPPVTSEQ.[-]	P22732-1 [493-501]	High	Medium		1	1	28	0	999.499	2	4.54001e+06	323934	4.98677e+06	5.93383e+06	756844	387901	9.37208e+06	433934	1.14699e+07	4.48759e+06	1.53885e+07	2.84267e+06	1.36391e+06	861899	867340	NaN	1.3397e+06	2.90948e+06	4.19224e+06	7.31778e+06	5.25468e+06	1.51437e+06	1.28964e+06	NaN	3.13798e+06	6.70254e+06	679053	480260	4.67889e+06	1.30194e+07	1.19877e+06	6.08795e+06	9.36989e+06	2.44236e+07	1.11752e+06	6.13639e+06	1.26048e+06	1.65615e+07	2.09069e+06	3.05179e+07	5.53789e+06	NaN	6.51977e+06	NaN	1.04441e+07	1.06392e+06	NaN	855820	2.10836e+06	6.04052e+06	NaN	5.2825e+06	NaN	4.67048e+06	2.0393e+06	2.12797e+06	3.75616e+06	NaN	1.28812e+07	5.95942e+06	3.58484e+07	1.58124e+07	NaN	1.30037e+07	1.36893e+07	NaN	9.96778e+06	1.7474e+06	1.5436e+06	3.32375e+06	6.58879e+06	2.81204e+06	4.39703e+06	NaN	8.30858e+06	NaN	1.72664e+07	NaN	3.22938e+07	NaN	NaN	1.01426e+07	NaN	0	493	0.04833	0.7585	4.15	369.4	276.4	276.4	7.13325e-05	1.05545e-06	8.41692e-07	5.72115e-05	0.00257566	1.89538e-05	1.88611e-05	0.000328048	1.15	36.19
Q8NFY4	SEMA6D	High	[K].ELPPNGDTK.[S]	Q8NFY4 [747-755]	High	Low		1	1	1	0	970.484	0	NaN	NaN	NaN	NaN	NaN	NaN	727660	NaN	NaN	NaN	1.34426e+06	NaN	560689	745314	508869	NaN	NaN	NaN	NaN	NaN	NaN	NaN	1.27689e+06	1.22456e+06	NaN	NaN	NaN	NaN	NaN	NaN	1.10951e+06	NaN	NaN	NaN	NaN	NaN	NaN	NaN	NaN	NaN	NaN	NaN	NaN	NaN	NaN	NaN	NaN	NaN	NaN	677238	NaN	NaN	NaN	NaN	NaN	NaN	NaN	1.85585e+06	NaN	NaN	NaN	1.88428e+06	NaN	2.9746e+06	1.57255e+06	914168	NaN	1.82835e+06	NaN	1.70077e+06	NaN	NaN	763728	1.19018e+06	NaN	NaN	NaN	NaN	NaN	5.52963e+06	NaN	NaN	NaN	0	747	0.3397	1	0.69	201.9	43	43	0.203051	0.00874759	0.00874748	0.0604358	0.848344	0.0952556	0.0952555	0.623553	1.04	31.97
Q14764	MVP	High	[K].ELPPGVEELLNK.[G]	Q14764 [418-429]	High	High		1	1	98	0	1337.73	4	914366	1.31065e+06	323054	2.10139e+06	NaN	429263	1.7317e+06	873815	2.05183e+06	492000	2.7714e+06	2.98783e+06	716195	1.19994e+06	888642	600131	875218	990910	3.62935e+06	1.00118e+06	1.09761e+06	3.49159e+06	1.79923e+06	4.20714e+06	3.4585e+06	2.48545e+06	836132	413670	3.83642e+06	2.42693e+06	623890	926395	572292	8.81246e+06	NaN	2.32443e+06	1.93851e+06	NaN	847747	3.62643e+06	NaN	2.27735e+06	3.70268e+06	376800	2.88573e+06	712455	1.7069e+06	2.54668e+06	1.81565e+06	1.62422e+06	1.8825e+06	2.42277e+06	4.88231e+06	2.42775e+06	2.08118e+06	3.12511e+06	1.54083e+06	3.4603e+06	1.92552e+06	3.52507e+06	3.50914e+06	1.9964e+06	2.7356e+06	2.41502e+06	9.03826e+06	2.19094e+06	1.62278e+06	1.84268e+06	2.84454e+06	6.39765e+06	3.07294e+06	2.7381e+06	1.93627e+06	2.69136e+06	952333	5.67835e+06	7.84295e+06	NaN	2.50628e+06	NaN	NaN	2.05382e+06	NaN	0	418	1.912e-06	2.34e-06	6.25	527	311.2	311.2	5.68153e-07	4.69046e-08	0	0	2.05665e-05	1.89086e-06	1.58528e-06	6.73854e-05	2.63	57.01
Q92743	HTRA1	High	[K].VTAGISFAIPSDK.[I]	Q92743 [347-359]	High	High		1	1	66	0	1305.7	4	6.999e+06	1.74873e+06	1.03567e+06	4.19031e+06	NaN	3.35849e+06	857409	2.64593e+06	7.89417e+06	NaN	3.35171e+06	6.90592e+06	1.86441e+06	4.5048e+06	2.36908e+06	3.97827e+06	1.54433e+06	343035	6.51801e+06	6.22716e+06	1.22233e+06	1.99066e+06	245834	8.82602e+06	5.83587e+06	6.65758e+06	1.89972e+06	1.19045e+06	3.54877e+06	8.64279e+06	2.69644e+06	2.11437e+06	1.4832e+06	2.65609e+06	416005	2.79532e+06	968857	2.17728e+07	4.22334e+06	5.65344e+07	4.1025e+06	1.27125e+07	1.19515e+07	8.48769e+06	1.00349e+07	1.92006e+06	7.15076e+06	1.23532e+07	3.95137e+06	1.39203e+07	7.83701e+06	1.75522e+07	6.65919e+06	3.35004e+07	604777	2.46802e+06	2.4959e+06	7.02842e+06	630774	2.05929e+06	NaN	1.02498e+06	8.2212e+06	3.70623e+06	4.67542e+06	1.38586e+07	1.27148e+07	3.07152e+06	6.94449e+06	7.49266e+06	7.98964e+06	3.1187e+06	3.93096e+06	1.94696e+06	4.23799e+06	6.83551e+06	4.44327e+06	5.71154e+06	2.69232e+06	NaN	NaN	5.12055e+06	NaN	0	347	1.912e-06	3.708e-07	7.35	590	378.1	378.1	4.47747e-08	3.92062e-09	0	0	3.58593e-07	3.7451e-08	0	0	2.69	40.93
P12111-2	COL6A3	High	[R].ELPNIEER.[I]	P12111-2 [1395-1402]	High	High		1	3	7	0	999.511	0	NaN	NaN	NaN	NaN	NaN	474489	985487	NaN	NaN	NaN	NaN	NaN	663850	617494	NaN	NaN	NaN	312919	NaN	NaN	NaN	NaN	NaN	NaN	717569	NaN	NaN	NaN	NaN	NaN	NaN	1.02921e+06	NaN	NaN	NaN	NaN	NaN	NaN	NaN	NaN	NaN	NaN	NaN	NaN	NaN	941815	NaN	NaN	NaN	NaN	NaN	NaN	NaN	NaN	NaN	NaN	NaN	NaN	NaN	NaN	9.78074e+06	NaN	1.31203e+06	1.67231e+06	NaN	583441	622684	NaN	NaN	850028	NaN	1.23362e+06	908026	1.35201e+06	1.48175e+06	1.89821e+06	NaN	NaN	2.01754e+06	NaN	NaN	2.57109e+06	NaN	0	0	0.0001831	0.002196	2.36	309.3	68.2	68.2	0.00431536	0.000151174	0.000151167	0.00109432	0.135949	0.00459907	0.00459892	0.037537	1.54	32.24
Q9Y3Q0	NAALAD2	High	[K].EIPSPDDGFESK.[S]	Q9Y3Q0 [470-481]	High	High		1	1	2	0	1320.6	1	NaN	NaN	744584	NaN	1.69623e+06	NaN	NaN	NaN	845481	NaN	1.86905e+06	1.80569e+06	NaN	NaN	NaN	NaN	NaN	NaN	NaN	NaN	NaN	NaN	NaN	NaN	NaN	NaN	NaN	NaN	NaN	NaN	9.27301e+06	NaN	NaN	2.31418e+06	NaN	642726	1.3065e+06	4.30303e+06	1.58673e+06	9.77609e+06	1.00742e+06	1.15366e+06	NaN	NaN	NaN	1.57846e+07	NaN	NaN	3.10745e+06	1.71482e+06	633675	NaN	NaN	NaN	NaN	NaN	NaN	5.89235e+06	NaN	NaN	3.83109e+06	NaN	NaN	NaN	NaN	NaN	NaN	NaN	826639	6.46604e+06	NaN	NaN	NaN	NaN	NaN	NaN	NaN	NaN	2.95645e+06	NaN	NaN	NaN	NaN	0	0	1.169e-05	5.114e-05	5.64	463.7	463.7	463.7	2.28083e-06	1.34956e-07	0	0	1.82667e-05	1.89086e-06	1.59806e-06	6.76911e-05	2.11	33.98
O00526	UPK2	High	[R].EIPMSTLPRR.[N]	O00526 [132-141]	High	n/a		1	1	1	1	1199.66	1	NaN	NaN	NaN	NaN	NaN	NaN	NaN	NaN	NaN	NaN	NaN	NaN	NaN	NaN	NaN	NaN	NaN	NaN	NaN	NaN	NaN	NaN	NaN	NaN	NaN	NaN	NaN	NaN	NaN	NaN	NaN	NaN	NaN	NaN	NaN	NaN	NaN	NaN	NaN	2.10325e+06	758588	873121	3.45599e+06	NaN	NaN	474728	NaN	NaN	NaN	1.12253e+06	NaN	786742	2.55923e+06	1.55912e+06	NaN	2.96156e+06	NaN	1.66909e+06	NaN	2.99288e+06	NaN	3.13348e+06	1.95847e+06	1.76709e+06	NaN	NaN	NaN	NaN	NaN	NaN	NaN	NaN	NaN	2.05267e+06	1.27324e+06	2.82981e+06	NaN	NaN	NaN	NaN	NaN	NaN	NaN	0	132	NaN	NaN	2.45	322.6	184.3	184.3	0.00356653	0.000130933	0.000130901	0.000971433	0.0284032	0.000782654	0.000782485	0.0072697	NaN	31.13
O00526	UPK2	High	[R].EIPMSTLPR.[R]	O00526 [132-140]	High	High		1	1	90	0	1043.56	2	3.02575e+06	NaN	931424	NaN	4.99928e+06	3.67138e+06	4.1889e+06	3.78332e+06	5.53209e+06	9.95492e+06	2.36456e+07	1.91091e+07	5.91262e+06	6.00636e+06	4.51456e+06	2.82714e+06	3.82525e+06	586133	1.49644e+07	7.59082e+06	1.90721e+07	NaN	3.32782e+06	7.36414e+06	6.72106e+06	2.31346e+07	3.09049e+06	5.57934e+06	3.20792e+06	9.036e+06	1.44075e+07	3.33847e+06	4.27209e+06	1.34982e+07	2.21679e+06	1.80557e+06	6.26768e+06	1.11435e+07	9.39776e+06	1.2104e+07	1.86213e+07	4.73231e+06	2.45565e+07	1.24325e+06	1.21928e+07	8.88391e+06	1.87258e+06	1.21937e+07	1.59602e+07	2.6526e+07	13843543	4.79998e+06	6.73703e+06	NaN	6.32884e+06	2.29031e+07	8.05201e+06	1.7685e+07	6.12217e+06	1.32849e+07	NaN	8.14462e+06	NaN	2.53052e+07	1.72641e+07	3.24631e+06	7.24299e+06	2.30439e+06	6.82166e+06	9.97108e+06	1.24836e+07	9.36501e+06	2.31872e+07	1.05335e+07	2.16064e+07	NaN	1.44092e+07	1.42375e+07	9.68459e+06	1.6664e+07	3.54934e+06	1.09271e+07	NaN	0	0	1.642e-05	0.0003223	2.8	377.9	140.5	140.5	0.00158672	4.36063e-05	4.35652e-05	0.000277041	0.0126762	0.000348618	0.000348449	0.00342678	1.77	38.61
P09237	MMP7	High	[K].EIPLHFRK.[V]	P09237 [139-146]	High	High		1	1	29	1	1039.6	0	NaN	NaN	NaN	NaN	NaN	NaN	NaN	NaN	NaN	NaN	NaN	NaN	NaN	639717	NaN	NaN	NaN	NaN	NaN	NaN	616829	3.1675e+06	NaN	NaN	NaN	NaN	NaN	NaN	NaN	NaN	NaN	NaN	NaN	NaN	NaN	NaN	844602	NaN	4.19456e+06	NaN	NaN	NaN	3.6005e+06	NaN	1.56294e+06	NaN	646213	625013	NaN	NaN	NaN	NaN	9.55987e+06	NaN	414097	4.99101e+06	NaN	NaN	1.07773e+06	NaN	NaN	NaN	NaN	NaN	NaN	NaN	NaN	NaN	NaN	NaN	NaN	NaN	NaN	NaN	NaN	NaN	NaN	NaN	NaN	NaN	NaN	NaN	NaN	0	0	0.0003671	0.004417	3.11	450.4	79.4	79.4	0.000781204	1.10935e-05	1.10569e-05	0.000167616	0.0275229	0.000772134	0.00077194	0.00706016	1.48	26.63
P09237	MMP7	High	[K].EIPLHFR.[K]	P09237 [139-145]	High	High		1	1	141	0	911.51	2	4.24496e+06	1.89078e+06	1.82843e+06	5.99757e+06	2.35352e+06	2.21268e+06	1.53535e+07	2.51671e+06	1.24894e+07	2.41238e+06	1.15361e+07	2.29751e+06	806011	1.35293e+06	330680	1.46739e+06	228642	958409	1.561e+07	2.87009e+06	1.94043e+06	2.61181e+06	2.69571e+06	1.14907e+07	2.86976e+06	3.35641e+06	1.7656e+06	2.05318e+06	2.05267e+06	1.28071e+07	5.0938e+06	3.53148e+06	4.61869e+06	6.23474e+06	862878	1.84565e+06	5.78609e+06	7.29727e+06	1.45671e+07	1.42135e+07	1.10349e+07	7.75621e+06	1.40087e+07	1.09362e+06	6.6962e+06	7.79843e+06	2.48429e+06	2.34998e+06	1.06185e+07	6.67662e+06	667168	4.29383e+06	2.5118e+07	5.93156e+06	407145	4.94688e+06	589555	1.23211e+07	9.95883e+06	4.51829e+06	2.57778e+07	9.02671e+06	4.01805e+06	1.76715e+07	1.37176e+07	1.06912e+07	7.98341e+06	2.25708e+06	193723	1.1784e+07	9.99126e+06	7.60734e+06	5.97873e+06	1.99327e+07	2.03867e+07	1.7163e+07	2.33151e+07	2.30776e+07	1.61508e+07	8.84946e+06	1.56226e+07	7.62803e+06	NaN	0	139	0.001954	0.02643	2.92	406	75.9	75.9	0.00119752	3.57534e-05	3.56166e-05	0.000201459	0.0415935	0.00101874	0.00101874	0.00901334	1.4	34.8
P27658	COL8A1	High	[K].EIPLASLR.[G]	P27658 [110-117]	High	High		1	1	27	0	898.536	1	1.23306e+06	NaN	310940	1.63216e+06	NaN	NaN	NaN	NaN	NaN	NaN	853928	1.51481e+06	NaN	NaN	931028	NaN	NaN	NaN	3.45221e+06	NaN	925887	4.39822e+06	869223	2.24705e+06	552242	601134	NaN	NaN	2.07092e+06	1.32405e+06	793819	447215	NaN	NaN	NaN	523181	NaN	NaN	1.57469e+06	NaN	NaN	NaN	3.26344e+06	NaN	341536	NaN	1.54476e+06	1.15264e+06	NaN	NaN	NaN	1.54254e+06	NaN	1.61683e+06	412079	1.31875e+06	332154	1.26778e+06	559005	NaN	NaN	NaN	2.85258e+06	2.16588e+06	1.00304e+07	NaN	1.34527e+06	NaN	NaN	NaN	NaN	NaN	1.14582e+06	1.07222e+06	2.10968e+06	NaN	1.81442e+06	NaN	1.79053e+06	1.43319e+06	NaN	NaN	NaN	0	0	0.000528	0.006808	1.69	323.7	35.7	35.7	0.0203144	0.000804579	0.000804577	0.00489641	0.157228	0.00573745	0.00573739	0.0465172	1.63	42.84
Q9BQR3	PRSS27	High	[R].VTAHHNWIHR.[I]	Q9BQR3 [265-274]	High	High		1	1	5	0	1270.66	0	NaN	NaN	NaN	NaN	NaN	NaN	NaN	NaN	NaN	NaN	NaN	NaN	NaN	NaN	NaN	NaN	NaN	NaN	NaN	NaN	NaN	NaN	NaN	NaN	NaN	NaN	NaN	NaN	NaN	NaN	NaN	NaN	NaN	NaN	NaN	NaN	227505	292524	1.06242e+06	1.23123e+06	NaN	NaN	NaN	NaN	353371	NaN	217061	NaN	NaN	1.19094e+06	NaN	474906	NaN	388278	297673	885487	NaN	463149	390123	846745	1.80331e+06	NaN	NaN	NaN	NaN	NaN	NaN	NaN	NaN	NaN	NaN	NaN	NaN	NaN	NaN	NaN	NaN	NaN	NaN	NaN	NaN	NaN	NaN	0	265	1.912e-06	1.135e-06	3.27	501.6	334.3	334.3	0.000534716	4.83442e-06	4.80794e-06	0.000129831	0.00167429	1.25465e-05	1.25376e-05	0.000286238	2.04	19.69
O60494	CUBN	High	[R].EIPGPIR.[S]	O60494 [2057-2063]	High	High		1	1	117	0	781.457	4	8.22205e+06	4.79966e+06	5.89852e+06	8.40102e+06	4.58931e+06	4.22043e+06	1.18692e+07	2.3529e+06	1.44076e+07	4.63928e+06	1.77115e+07	7.5897e+06	3.23311e+06	5.29944e+06	1.06757e+06	1.31081e+06	2.51994e+06	2.77631e+06	6.08255e+06	1.25874e+07	4.84756e+06	9.20355e+06	8.01018e+06	1.20232e+07	5.59562e+06	1.95057e+07	1.7627e+06	672374	9.69225e+06	8.81586e+06	1.09068e+07	7.2082e+06	1.22029e+07	5.34955e+07	684311	5.10703e+06	2.41268e+06	9.45252e+06	1.17092e+07	2.38175e+07	8.0684e+06	6.7478e+06	9.21897e+06	873259	4.08142e+06	5.35533e+06	3.91313e+06	3.55435e+06	5.45109e+06	7.85451e+06	5.22958e+06	12714033	1.77675e+07	8.98112e+06	1.15616e+06	1.41626e+06	2.48959e+06	5.20917e+06	1.68818e+07	4.90393e+06	1.13082e+07	1.10805e+07	NaN	1.191e+07	2.68948e+07	1.00584e+07	4.73329e+06	2.27429e+06	1.81134e+06	6.79338e+06	1.3497e+07	2.74771e+06	3.62018e+06	3.31917e+07	2.66495e+07	2.98143e+07	4.15944e+07	1.98913e+07	2.98085e+07	4.36593e+06	1.1984e+07	1.9258e+07	NaN	0	0	0.00372	0.04182	2.18	276.5	30.8	30.8	0.00657196	0.000217912	0.000217548	0.00166175	0.194608	0.0077219	0.00772184	0.0625614	1.14	29.64
P25815	S100P	High	[K].ELPGFLQSGK.[D]	P25815 [40-49]	High	High		1	1	203	0	1075.58	8	3.81102e+06	1.48052e+07	9.80841e+06	2.75622e+07	7.57285e+06	9.84181e+06	2.35002e+07	1.86697e+07	9.43594e+06	1.86946e+07	2.18576e+07	2.50242e+07	499723	2.77316e+06	4.00699e+06	7.28025e+06	1.44074e+06	820823	1.12713e+06	8.08101e+06	9.51548e+06	4.60823e+06	1.11861e+07	3.90472e+07	5.24241e+06	5.55874e+07	7.01985e+06	5.82895e+06	6.82239e+06	1.2464e+07	2.4282e+06	332906	2.29616e+06	6.73128e+06	1.59325e+06	9.06717e+06	2.77264e+07	3.36424e+06	1.80514e+06	1.39618e+07	3.35405e+06	2.24051e+07	3.48054e+07	4.62837e+06	1.81479e+07	6.01883e+06	4.55332e+06	1.50064e+07	5.16338e+07	2.33064e+07	8.78255e+06	1.40098e+07	5.70894e+07	7.67559e+07	1.35069e+07	2.42069e+07	1.0802e+07	1.41526e+07	2.03221e+07	1.67009e+07	449287	2.06681e+07	NaN	4.49114e+07	4.57561e+07	1.55937e+07	4.06346e+07	1.80893e+07	7.14209e+06	8.97194e+07	5.84753e+06	8.66805e+07	7.44229e+07	1.05763e+07	8.29008e+06	3.46423e+07	1.41676e+07	2.69918e+07	1.20412e+06	1.69283e+06	868048	834260	NaN	0	40	1.282e-05	0.0001102	3.31	399.3	182.8	182.8	0.000490254	4.83442e-06	4.82811e-06	0.000130463	0.00220688	1.46999e-05	1.46662e-05	0.000337098	1.63	45.2
P10586-2	PTPRF	High	[K].ELPGELLGYR.[L]	P10586-2 [836-845]	High	High		1	2	4	0	1146.62	1	NaN	NaN	NaN	416703	NaN	NaN	NaN	NaN	NaN	NaN	704060	1.19217e+06	241936	NaN	724108	379101	NaN	298505	1.98735e+06	841842	845498	566208	431239	1.59505e+06	430342	NaN	634528	291867	1.65395e+06	2.24809e+06	NaN	623423	575316	1.04211e+06	NaN	334112	NaN	NaN	1.1496e+06	NaN	712651	NaN	1.01979e+06	228388	NaN	NaN	545825	NaN	567830	NaN	687829	NaN	968791	950968	NaN	1.13605e+06	438818	818248	NaN	NaN	1.42607e+06	NaN	642188	NaN	NaN	NaN	641407	NaN	572195	785465	934705	NaN	576967	1.10495e+06	758250	1.3714e+06	NaN	NaN	NaN	NaN	NaN	NaN	NaN	0	836	0.0002078	0.002427	0.98	142.2	21.7	21.7	0.105692	0.00415476	0.0041546	0.0260776	0.641995	0.04402	0.0440199	0.370616	2	32.28
P51606-1	RENBP	High	[K].ELPGCLGR.[Q]	P51606-1 [245-252]	High	High	1xCarbamidomethyl [C5]	1	1	26	0	901.456	2	1.35799e+06	860374	940273	1.90772e+06	NaN	NaN	NaN	1.22954e+06	NaN	NaN	NaN	2.70305e+06	503554	NaN	343168	454143	NaN	662110	NaN	1.16165e+06	NaN	4.90482e+06	807752	1.01969e+06	NaN	1.77042e+06	1.2259e+06	1.4183e+06	961537	NaN	NaN	2140606	1.30164e+06	2.02977e+07	1.07573e+06	1.32212e+06	1.354e+06	4.37323e+06	NaN	1.20272e+07	NaN	NaN	NaN	NaN	NaN	NaN	NaN	NaN	1.55602e+06	NaN	NaN	4.47601e+06	5.63728e+06	2.65013e+06	NaN	NaN	NaN	3.64517e+06	1.75711e+06	NaN	2.77158e+07	1.16124e+07	4.66522e+06	9.95765e+06	1.65118e+07	NaN	NaN	2.10105e+06	3.66116e+06	3.15977e+06	2.33888e+06	1.67879e+06	935864	3.83541e+06	2.84976e+06	5.6336e+06	1.40652e+07	8.20606e+06	1.95599e+07	7.27262e+06	3.45093e+06	3.43491e+06	NaN	0	0	0.0008585	0.01301	1.63	285.4	13.3	13.3	0.0231951	0.000903548	0.000903547	0.00538986	0.178565	0.00657812	0.00657811	0.0532195	1.27	30.82
Q8WUM4	PDCD6IP	High	[K].ELPELLQR.[N]	Q8WUM4 [439-446]	High	High		1	2	298	0	997.568	7	1.45789e+07	1.03015e+07	7.93934e+06	2.09701e+07	6.65039e+06	8.83075e+06	2.44404e+07	6.45212e+06	2.41827e+07	1.21666e+07	3.0401e+07	4.96842e+07	9.79151e+06	1.18277e+07	1.82636e+07	6.30866e+06	5.50569e+06	4.1813e+06	3.95097e+07	1.0332e+07	1.29958e+07	1.53983e+07	1.45845e+07	6.72524e+07	1.34878e+07	1.75871e+07	1.33728e+07	1.02374e+07	2.49703e+07	2.70748e+07	1.7086e+07	5.9887e+06	1.37768e+07	2.17996e+07	1.18694e+07	1.54118e+07	1.53508e+07	2.02086e+07	3.46186e+07	3.49051e+07	2.25724e+07	1.56095e+07	5.44659e+07	9.03366e+06	2.22598e+07	1.00531e+07	1.25471e+07	2.25093e+07	1.3473e+07	4.17224e+07	1.38054e+07	2.02751e+07	3.1514e+07	3.45523e+07	7.9203e+06	3.05069e+07	9.45452e+06	3.45977e+07	1.36124e+07	8.86725e+06	2.84822e+07	3.04635e+07	1.8953e+07	3.7703e+07	6.18118e+07	1.70288e+07	2.03648e+07	9.09301e+06	1.28407e+07	2.4547e+07	3.70367e+07	1.19492e+07	2.7816e+07	1.77837e+07	1.571e+07	2.583e+07	2.38168e+07	2.43391e+07	4.48796e+07	2.87906e+07	9.87592e+06	1.3237e+07	NaN	0	439	2.638e-05	0.0004078	5.21	329.7	302.7	302.7	6.188e-06	1.05545e-06	1.00246e-06	6.38855e-05	0.000223953	2.90457e-06	2.86816e-06	0.000125644	1.67	44.15
P02774-3	GC	High	[K].ELPEHTVK.[L]	P02774-3 [296-303]	High	High		1	3	121	0	952.51	4	1.49895e+06	NaN	1.54223e+06	1.1044e+06	154247	232551	2.93184e+06	1.87297e+06	8.61405e+06	519101	2.5277e+06	1.2279e+06	233595	3.16248e+06	397756	543583	977841	670285	9.49238e+06	794833	968364	1.63282e+06	668018	511813	614717	713448	1.24178e+06	316334	280699	6.20748e+06	1.97506e+07	902550	749095	1.01571e+07	2.13276e+06	255254	273828	1.93533e+06	6.25753e+06	5.53999e+06	4.98995e+06	405007	998987	NaN	579759	2.06005e+06	NaN	327027	886999	884807	737950	3.44588e+06	9.51423e+06	1.56122e+06	NaN	947701	439011	827730	4.61129e+06	3.10735e+06	3.39477e+06	1.10071e+06	NaN	2.65177e+07	14729397	3.18649e+06	868821	713872	1.57755e+06	484546	2.6142e+06	433273	656133	2.18111e+07	3.58508e+06	2.92489e+07	2.74431e+07	8.43627e+07	4.53934e+07	1.32549e+07	2.77045e+07	1.88707e+07	NaN	0	296	0.0001486	0.001834	4.15	456.8	223.8	223.8	7.04305e-05	1.05545e-06	8.49178e-07	5.76602e-05	0.00254317	1.80695e-05	1.79185e-05	0.00033184	1.21	18.34
P49327	FASN	High	[R].VTAIHIDPATHR.[Q]	P49327 [1052-1063]	High	High		1	1	11	0	1330.72	0	NaN	292892	NaN	NaN	NaN	NaN	NaN	NaN	NaN	1.00012e+06	581535	NaN	NaN	NaN	973985	NaN	NaN	NaN	3.9608e+06	NaN	NaN	NaN	NaN	NaN	NaN	NaN	NaN	NaN	NaN	NaN	NaN	NaN	NaN	NaN	NaN	NaN	808719	NaN	NaN	NaN	1.17069e+06	NaN	NaN	NaN	NaN	NaN	NaN	NaN	1.02365e+06	4.70614e+06	783525	NaN	NaN	NaN	NaN	690774	NaN	NaN	NaN	NaN	NaN	NaN	NaN	NaN	NaN	NaN	NaN	NaN	NaN	NaN	NaN	NaN	7.02608e+06	NaN	NaN	NaN	NaN	NaN	NaN	NaN	NaN	NaN	NaN	0	1052	1.912e-06	8.2e-07	3.97	403.6	204	204	0.000106328	1.05545e-06	7.32527e-07	5.14907e-05	0.00383458	7.26567e-05	7.26166e-05	0.000989912	2.13	24.42
O00526	UPK2	High	[R].EIPMSTLPR.[R]	O00526 [132-140]	High	High	1xOxidation [M4]	1	1	47	0	1059.55	1	NaN	NaN	915150	NaN	879602	NaN	NaN	933302	NaN	NaN	NaN	NaN	NaN	NaN	NaN	NaN	NaN	NaN	NaN	1.26627e+06	NaN	2.18963e+06	NaN	1.20998e+06	1.77114e+06	NaN	494401	NaN	NaN	1.61983e+06	3.73236e+06	828661	596824	6.59177e+06	NaN	NaN	NaN	2.14282e+06	NaN	1.90405e+06	NaN	NaN	1.41479e+06	NaN	NaN	NaN	970704	NaN	NaN	NaN	NaN	1.04024e+06	1.98199e+06	3.21873e+06	NaN	2.27722e+06	NaN	2.28599e+06	NaN	NaN	NaN	3.23914e+06	1.92442e+06	NaN	NaN	NaN	NaN	NaN	681897	NaN	4.55857e+06	1.54646e+06	NaN	2.60083e+06	3.87931e+06	3.10084e+06	NaN	3.8742e+06	5.36376e+06	NaN	NaN	NaN	NaN	0	132	0.0001293	0.001628	1.89	280.2	111.6	111.6	0.0130045	0.000505816	0.000505812	0.00328538	0.101938	0.003071	0.00307098	0.0245209	1.5	31.15
Q9HC38-2	GLOD4	High	[K].ELPDLEDLMK.[R]	Q9HC38-2 [210-219]	High	High		1	2	37	0	1202.6	3	NaN	NaN	NaN	NaN	NaN	229369	599084	NaN	NaN	319883	2.27533e+06	1.81806e+06	NaN	307412	NaN	NaN	NaN	217620	3.29819e+06	NaN	NaN	NaN	NaN	1.24332e+06	NaN	915134	NaN	NaN	NaN	5.39667e+06	829947	NaN	331044	1.63645e+06	461203	467120	NaN	1.59986e+06	2.16887e+06	3.09801e+06	2.09929e+06	444149	709152	NaN	662525	443399	NaN	1.70476e+06	692631	2.43861e+06	665250	773640	NaN	NaN	214797	1.6853e+06	204629	482756	1.27358e+06	1.45119e+06	3.03459e+06	1.64592e+06	NaN	NaN	1.63152e+06	2.0473e+06	872835	NaN	NaN	2.32143e+06	785810	400111	1.01559e+06	910156	1.98566e+06	1.45905e+06	4.55085e+06	930155	1.28767e+06	NaN	562439	1.22163e+06	NaN	0	210	1.912e-06	1.271e-05	3.23	397	139.5	139.5	0.00059331	5.404e-06	5.38058e-06	0.000129205	0.0210381	0.000575929	0.000575882	0.00530794	2.42	62.42
O43175	PHGDH	High	[K].VTADVINAAEK.[L]	O43175 [59-69]	High	High		1	1	117	0	1130.61	1	4.58398e+06	1.30972e+06	1.96571e+06	3.67921e+06	4.19024e+06	1.65639e+06	1.25701e+06	1.44159e+06	NaN	3.7511e+06	3.90123e+06	5.9869e+06	1.01166e+06	1.58413e+06	9.7827e+06	1.24193e+06	810526	1.78957e+06	1.61951e+07	1.64249e+06	1.46109e+06	6.57958e+06	1.89637e+06	5.58048e+06	8.63249e+06	2.52441e+06	3.04183e+06	1.78079e+06	9.03012e+06	4.81644e+06	NaN	2.38398e+06	8.80286e+06	9.32653e+06	2.2784e+06	1.89382e+06	3.20369e+06	6.64206e+06	3.13188e+06	6.32515e+06	5.64981e+06	4.83975e+06	2.41492e+06	783336	5.46434e+06	NaN	1.76163e+06	3.89299e+06	5.16594e+06	1.65699e+07	5.72247e+06	3.74054e+06	3.54249e+06	5.23884e+06	3.28278e+06	5.72847e+06	2.17266e+06	5.07388e+06	NaN	2.26441e+06	8.22323e+06	1.36702e+07	6.10297e+06	2.49822e+06	3.87576e+06	6.49298e+06	1.32784e+06	1.18978e+06	4.46011e+06	6.85784e+06	1.17218e+07	1.35865e+06	2.35622e+07	5.10569e+06	6.16341e+06	NaN	NaN	NaN	4.92169e+06	NaN	NaN	NaN	NaN	0	59	1.912e-06	1.003e-06	4.13	412.3	223.2	223.2	7.39442e-05	1.05545e-06	8.25167e-07	5.63285e-05	0.00266972	2.52017e-05	2.51948e-05	0.00032077	2.18	29.31
Q12923-4	PTPN13	High	[R].ELPTSSAISSALDRIR.[E]	Q12923-4 [367-382]	High	n/a		1	1	1	1	1715.93	0	NaN	NaN	NaN	NaN	NaN	NaN	NaN	NaN	NaN	NaN	NaN	NaN	NaN	NaN	NaN	NaN	NaN	NaN	4.09195e+06	NaN	NaN	NaN	NaN	NaN	NaN	1.28591e+06	NaN	NaN	NaN	NaN	NaN	NaN	NaN	NaN	NaN	NaN	NaN	NaN	NaN	NaN	NaN	NaN	NaN	NaN	NaN	NaN	NaN	NaN	NaN	NaN	NaN	NaN	NaN	NaN	NaN	NaN	NaN	NaN	NaN	NaN	NaN	NaN	NaN	NaN	NaN	NaN	NaN	NaN	NaN	NaN	NaN	NaN	NaN	NaN	NaN	NaN	NaN	NaN	NaN	NaN	NaN	NaN	NaN	0	367	NaN	NaN	1.44	260.8	54.8	54.8	0.0362274	0.00131836	0.00131836	0.00766551	0.582658	0.0373236	0.0373236	0.320593	NaN	42.37
Q02818	NUCB1	High	[R].ELQQAVLHMEQR.[K]	Q02818 [388-399]	High	High		1	1	13	0	1481.75	0	NaN	22981436	NaN	NaN	NaN	678127	NaN	360777	NaN	NaN	NaN	NaN	NaN	NaN	NaN	NaN	NaN	NaN	1.73293e+06	NaN	NaN	NaN	NaN	NaN	NaN	NaN	NaN	NaN	NaN	NaN	NaN	NaN	NaN	NaN	NaN	NaN	NaN	NaN	NaN	NaN	NaN	NaN	2.51723e+06	NaN	1.00323e+06	NaN	NaN	NaN	NaN	NaN	NaN	NaN	NaN	NaN	306785	1.33799e+06	NaN	NaN	NaN	NaN	NaN	NaN	NaN	NaN	NaN	NaN	1.2121e+06	NaN	NaN	NaN	NaN	NaN	NaN	NaN	1.35513e+06	NaN	NaN	NaN	NaN	1.94857e+06	NaN	NaN	NaN	0	388	3.779e-06	2.54e-05	4.26	395.3	332.9	332.9	5.49561e-05	1.05545e-06	8.69683e-07	5.86373e-05	0.0019855	1.25465e-05	1.23409e-05	0.000283062	3.24	34.36
Q6V0I7-1	FAT4	High	[K].VSYAQLVVTLLDVNDEK.[P]	Q6V0I7-1 [563-579]	High	n/a		1	1	2	0	1906.02	0	NaN	299189	NaN	340552	NaN	NaN	1.24653e+06	NaN	NaN	NaN	NaN	NaN	NaN	NaN	NaN	NaN	NaN	NaN	NaN	NaN	NaN	NaN	NaN	1.87156e+06	NaN	3.22141e+06	NaN	NaN	658133	1.58167e+06	NaN	NaN	NaN	NaN	NaN	NaN	NaN	NaN	NaN	NaN	NaN	NaN	786264	NaN	455765	NaN	2.87216e+06	NaN	NaN	NaN	NaN	NaN	NaN	NaN	NaN	NaN	NaN	NaN	NaN	NaN	NaN	NaN	NaN	NaN	NaN	NaN	546739	NaN	NaN	NaN	NaN	854309	NaN	NaN	NaN	NaN	NaN	NaN	NaN	NaN	NaN	NaN	NaN	0	563	NaN	NaN	1.15	63.4	39.5	39.5	0.0713662	0.00247686	0.00247676	0.0148066	0.740064	0.0605397	0.0605396	0.474112	NaN	53.85
P05937	CALB1	High	[K].ELQNLIQELQQAR.[K]	P05937 [35-47]	High	High		1	1	54	0	1582.85	1	1.7887e+06	NaN	2.396e+06	2.65327e+06	NaN	NaN	NaN	NaN	NaN	1.24766e+06	4.66473e+06	1.22855e+06	1.05828e+06	1.6369e+06	901463	NaN	497151	NaN	575793	1.16945e+06	885865	NaN	2.07184e+06	NaN	NaN	1.1612e+06	650175	668520	992429	1.07917e+07	5.38718e+06	1.25629e+06	3.83937e+06	7.75029e+06	NaN	1.42101e+06	2.72325e+06	8.98605e+06	5.41974e+06	NaN	5.52452e+06	526982	1.27022e+06	93787.2	NaN	944492	759617	1.62719e+06	289112	570968	1.90586e+06	8.72859e+06	5.08027e+06	NaN	306781	1.04197e+06	407942	588809	421870	2.62245e+06	7.60405e+06	632075	1.01445e+06	1.13477e+07	5.81345e+06	665839	NaN	1.2848e+06	5.39508e+06	5.35687e+06	3.1194e+06	NaN	986859	480084	5.70482e+06	6.90323e+06	8.34747e+06	2.06349e+06	8.1711e+06	3.20396e+06	NaN	2.2722e+06	NaN	0	35	1.912e-06	2.708e-09	11	692.7	510.5	510.5	1.0112e-11	1.2594e-12	0	0	8.09853e-11	1.24128e-11	0	0	3.99	60.15
P51178-2	PLCD1	High	[K].ELQNFLK.[E]	P51178-2 [185-191]	High	High		1	2	8	0	891.493	1	NaN	1.22687e+06	1.89001e+06	2.88318e+06	NaN	NaN	NaN	1.7272e+06	957342	NaN	1.12887e+06	2.32703e+06	473963	NaN	1.3679e+06	NaN	NaN	NaN	7.05165e+06	NaN	1.23201e+06	661549	661688	769266	1.9067e+06	1.14644e+06	1.62067e+06	573042	NaN	8.15009e+06	8.87406e+06	451217	1.3632e+06	1.34942e+06	781579	NaN	1.19816e+06	3.64797e+06	1.30033e+06	NaN	NaN	997214	2.45351e+06	589754	NaN	1.53801e+06	NaN	644621	1.35478e+06	1.70469e+06	869206	918323	NaN	NaN	584011	NaN	NaN	NaN	830576	NaN	4.85097e+06	3.77444e+06	1.46953e+06	NaN	4.2681e+06	772118	837369	NaN	1.30492e+06	792310	2.73278e+06	6.30314e+06	1.87068e+06	4.72385e+06	NaN	5.63267e+06	2.45148e+06	4.57209e+06	5.8592e+06	1.18152e+06	1.29658e+06	NaN	NaN	0	185	0.001683	0.02353	2.5	303.3	116.3	116.3	0.00317186	0.000107935	0.000107561	0.000874636	0.10338	0.00316297	0.00316278	0.0254906	1.08	37.64
P10909-2	CLU	High	[K].EIQNAVNGVK.[Q]	P10909-2 [97-106]	High	High		1	4	226	0	1071.58	9	2.13256e+08	6.67514e+07	7.99538e+07	2.48838e+08	7.66401e+07	8.63376e+07	2.10559e+08	9.70155e+07	1.68805e+08	1.38546e+08	2.9881e+08	4.41375e+08	1.01723e+08	1.25226e+08	7.54604e+07	1.25191e+08	6.14285e+07	7.80784e+07	6.47934e+08	2.52334e+08	2.23548e+08	1.62667e+08	1.7506e+08	1.92442e+08	1.51829e+08	2.01051e+08	1.88217e+08	1.18419e+08	1.48619e+08	7.58138e+08	2.14025e+08	1.68548e+08	2.43851e+08	7.89245e+08	105285359	2.21711e+08	1.94491e+08	1.47209e+08	5.15602e+08	3.19115e+08	2.25108e+08	1.90992e+08	3.50505e+08	6.33091e+07	2.01921e+08	9.6841e+07	1.90275e+08	8.97578e+07	1.69797e+08	3.77257e+08	1.71012e+08	3.20595e+08	3.89273e+08	3.22689e+08	2.30112e+08	5.34611e+08	1.30332e+08	3.55551e+08	3.67571e+08	3.57549e+08	3.45716e+08	7.46018e+08	1.79629e+08	3.08155e+08	1.29076e+08	86867955	2.27934e+08	7.83111e+07	1.03478e+08	1.48972e+08	2.74885e+08	9.48072e+07	6.72118e+07	1041908976	4.54056e+08	2.21463e+08	5.08343e+08	171233753	3.63841e+08	1.02465e+08	2.14251e+08	1.59366e+08	NaN	0	97	1.912e-06	1.899e-05	5.37	506.9	192.6	192.6	4.25593e-06	1.05545e-06	1.02362e-06	6.46371e-05	0.000154039	1.89086e-06	1.45823e-06	6.36092e-05	2.25	23.26
Q8TF66	LRRC15	High	[K].ELQLHGNHLEYIPDGAFDHLVGLTK.[L]	Q8TF66 [153-177]	High	High		1	2	44	0	2816.44	2	3.34308e+07	4.96234e+06	6.7461e+06	1.66896e+07	3.29245e+06	3.99723e+06	927302	2.7024e+06	800497	2.94651e+06	2.10225e+06	8.01641e+06	1.3254e+06	1.27823e+06	207444	504981	885908	NaN	1.37241e+06	1.28167e+07	7.62076e+06	2.14266e+07	1.20064e+07	NaN	7.52653e+06	654560	609559	1.10334e+06	NaN	2.94948e+06	6.09927e+06	3.97003e+06	5.17702e+06	3.89138e+07	4.09277e+06	7.57753e+06	2.02744e+07	1.94301e+07	2.22268e+07	2.98175e+07	2.37484e+07	7.61815e+06	1.01743e+07	4.55841e+06	1.01234e+07	2.38765e+06	1.37689e+07	8.4056e+06	8.1204e+06	4.63528e+06	2.05109e+06	1.85936e+07	1.40172e+07	5.60832e+06	1.19002e+06	1.37666e+06	792582	2.65639e+07	1.67362e+07	9.74031e+06	3.21893e+07	2.95407e+07	2.44068e+07	5.16207e+06	7.45356e+06	2.61287e+06	1.18453e+07	1.64452e+06	3.17079e+06	1.08437e+07	5.64015e+06	1.98247e+06	NaN	1.96248e+08	1.4807e+08	1.64417e+07	7.49113e+07	3.92085e+06	NaN	NaN	NaN	6.53752e+06	NaN	0	153	1.912e-06	1.154e-13	14.36	816	740.6	740.6	4.32563e-15	6.34915e-16	0	0	1.56586e-13	2.28566e-14	0	0	3.4	55.26
P15907	ST6GAL1	High	[K].VSYK.[G]	P15907 [124-127]	High	n/a		1	1	8	0	496.277	3	1.17727e+06	NaN	NaN	6.69575e+06	NaN	2.16304e+06	1.51968e+07	4.17356e+06	5.93476e+06	3.62346e+06	1.11755e+06	2.99554e+06	1.83135e+06	2.97868e+06	101846	502270	2.00511e+06	NaN	3.30332e+06	5.81197e+06	1.12541e+06	5.80947e+06	1.48999e+06	9.56499e+06	2.03121e+06	2.51522e+06	2.47234e+06	546396	2.26162e+06	5.05009e+06	1.03314e+07	2.75119e+06	4.14079e+06	1.78691e+07	5.89271e+06	1.93647e+06	2.34652e+06	8.87943e+06	6.92112e+06	1.36516e+07	1.10368e+07	1.00448e+07	3.8755e+06	669657	1.36992e+06	1.30382e+07	666087	4.76111e+06	2.78223e+06	5.69963e+06	1.34844e+06	1.45576e+07	2.57947e+06	3.22129e+06	475715	1.91978e+06	1.3562e+06	2.72939e+06	4.92634e+06	7.89876e+06	1.65908e+07	1.13361e+07	9.3457e+06	1.35381e+07	4.21638e+07	8.10096e+06	2.92027e+06	2.44772e+06	1.81447e+06	7.32979e+06	7.9636e+06	5.05326e+06	3.37278e+06	3.20159e+06	1.15404e+07	9.5563e+06	2.5035e+07	1.64436e+07	2.21351e+07	4.09772e+07	1.44517e+07	1.32814e+07	NaN	0	124	NaN	NaN	1.43	144.8	144.8	144.8	0.036878	0.00132348	0.00132326	0.0076555	0.587133	0.0379331	0.037932	0.325095	NaN	63.55
Q9Y6U3	SCIN	High	[R].ELQGYESNDFVSYFK.[G]	Q9Y6U3 [98-112]	High	High		1	2	18	0	1825.83	2	NaN	NaN	NaN	NaN	NaN	437481	712789	NaN	NaN	NaN	NaN	1.93912e+06	NaN	NaN	NaN	175763	NaN	NaN	NaN	NaN	NaN	687718	786707	1.58729e+06	NaN	NaN	343898	NaN	678756	5.63861e+06	NaN	NaN	NaN	NaN	NaN	274005	413825	NaN	2.66677e+06	NaN	NaN	NaN	1.68087e+06	352265	1.35589e+06	NaN	616179	NaN	530977	3.18185e+06	622892	936619	1.258e+06	NaN	582431	3.1132e+06	NaN	2.48594e+06	595013	NaN	NaN	NaN	3.59442e+06	NaN	2.50537e+06	NaN	NaN	NaN	NaN	NaN	NaN	1.31461e+06	1.70292e+06	1.79142e+06	1.3145e+06	1.88146e+06	NaN	NaN	NaN	NaN	NaN	NaN	NaN	0	98	1.912e-06	1.708e-08	7.42	534.9	503.1	503.1	3.78399e-08	3.29392e-09	0	0	1.36979e-06	1.35441e-07	0	0	4.14	57.21
P00338-1	LDHA	High	[K].ELQF.[-]	P00338-1 [329-332]	High	n/a		1	1	5	0	536.271	1	NaN	NaN	496927	NaN	5.33627e+06	5.67417e+06	5.0089e+07	1.77415e+07	8.50712e+07	NaN	NaN	NaN	NaN	NaN	2.47527e+06	3.93844e+06	7.57387e+07	3.50107e+06	1.45742e+08	NaN	NaN	NaN	NaN	NaN	7.15033e+06	NaN	8.652e+06	2.45951e+06	3.12383e+07	7.81291e+07	NaN	NaN	NaN	NaN	NaN	NaN	NaN	NaN	NaN	1.80885e+06	NaN	1.13133e+07	2.0224e+06	308363	3.26724e+06	4.05685e+07	2.40063e+06	6.94897e+06	NaN	NaN	NaN	NaN	1.52453e+06	NaN	8.26934e+06	869897	6.11587e+06	NaN	NaN	NaN	NaN	NaN	NaN	NaN	NaN	NaN	3.86898e+07	NaN	NaN	NaN	NaN	6.48927e+06	2.12251e+07	NaN	NaN	NaN	NaN	NaN	NaN	NaN	NaN	NaN	NaN	0	329	NaN	NaN	1	214.1	68.7	68.7	0.100848	0.00383634	0.00383632	0.0234704	0.805875	0.0774328	0.0774327	0.558439	NaN	44.01
P49747	COMP	High	[R].ELQETNAALQDVR.[E]	P49747 [37-49]	High	High		1	2	74	0	1486.75	4	1.69308e+08	100505696	1.17423e+08	3.25587e+08	1.00382e+07	2.33248e+07	3.06394e+07	3.12991e+07	3.52973e+07	1.91332e+08	2.15132e+08	7.83146e+07	9.4602e+07	1.12987e+08	3.62446e+06	1.85459e+07	1.46079e+07	1.68183e+07	3.15859e+07	1.66929e+08	1.13576e+08	3.84731e+07	263672556	9.46933e+06	1.56461e+07	2.02641e+08	3.39415e+07	1.71152e+07	1.01571e+07	2.94369e+07	1.88522e+08	1.79929e+08	127256602	2.25154e+08	2.07671e+08	1.16041e+08	6.44478e+07	1.06567e+08	3.98707e+08	1.52778e+08	2.07142e+08	3.11093e+07	1.71484e+06	1.31362e+07	9.79959e+06	3.27971e+07	840989	2.64735e+06	8.63163e+07	1.19635e+08	2.69047e+07	240370626	8.54675e+07	2.6815e+07	2.18165e+07	2.32198e+06	9.89069e+06	7.92156e+07	1.14524e+08	1.73448e+08	2.1481e+08	3.03252e+08	123135159	3.18569e+08	1.49822e+08	5.61285e+06	2.34121e+07	5.38277e+07	3.32877e+07	2.53253e+07	7.66026e+07	1.16568e+07	1.93471e+07	6.57596e+07	3.13539e+07	1.78724e+08	3.33431e+08	6.94849e+07	1.3955e+08	6.56916e+07	137418341	1.04758e+08	NaN	0	0	1.912e-06	1.316e-10	12.65	711.4	440.5	440.5	2.23719e-13	3.2759e-14	0	0	8.09853e-12	1.21048e-12	0	0	3.77	34.05
P52566	ARHGDIB	High	[K].ELQEMDKDDESLIK.[Y]	P52566 [34-47]	High	High	1xOxidation [M5]	1	1	6	1	1708.79	2	1.01868e+06	1.48898e+06	NaN	4.12706e+06	651088	NaN	895315	1.44423e+06	NaN	4.88376e+06	4.7335e+06	4.58919e+06	1.31179e+06	NaN	821217	711754	NaN	848692	6.77561e+06	NaN	851543	3.00536e+06	620529	2.36881e+06	723754	9.36595e+06	543744	592408	1.86787e+06	3.77031e+06	NaN	NaN	588856	3.71403e+06	2.00567e+06	813162	1.17323e+06	3.10088e+06	3.74105e+06	NaN	2.22298e+06	947885	3.95754e+06	396496	1.03144e+06	1.23332e+06	NaN	1.14576e+06	1.20044e+06	3.5293e+06	1.17107e+06	3.95569e+06	1.35229e+07	2.30291e+06	2.74156e+06	4.86306e+06	362480	4.20154e+06	1.05492e+06	NaN	3.14069e+06	2.23616e+06	2.35797e+06	4.09211e+06	7.34844e+06	NaN	NaN	673253	962303	2.93268e+06	3.12315e+06	NaN	3.14876e+06	2.11524e+06	NaN	NaN	NaN	NaN	6.23813e+06	NaN	NaN	NaN	NaN	0	34	0.00033	0.003729	1.9	228.2	89.9	89.9	0.0126771	0.000485669	0.000485494	0.00316516	0.322147	0.0149425	0.0149425	0.127438	1.55	28.61
P52566	ARHGDIB	High	[K].ELQEMDKDDESLIK.[Y]	P52566 [34-47]	High	High		1	1	11	1	1692.8	0	NaN	NaN	NaN	NaN	NaN	NaN	NaN	NaN	NaN	NaN	NaN	NaN	NaN	NaN	NaN	NaN	NaN	NaN	NaN	NaN	NaN	NaN	NaN	NaN	NaN	NaN	NaN	NaN	NaN	NaN	NaN	NaN	NaN	NaN	NaN	NaN	NaN	NaN	NaN	NaN	NaN	NaN	NaN	NaN	NaN	NaN	NaN	NaN	NaN	NaN	NaN	NaN	NaN	NaN	NaN	NaN	NaN	NaN	NaN	NaN	NaN	NaN	NaN	1.85508e+06	5.2723e+06	NaN	NaN	NaN	NaN	1.06795e+06	NaN	1.23113e+06	NaN	NaN	NaN	3.977e+06	NaN	NaN	NaN	NaN	NaN	NaN	NaN	0	0	1.912e-06	2.218e-11	11.01	746.5	555.6	555.6	9.85818e-12	1.21778e-12	0	0	3.56862e-10	4.40924e-11	0	0	4.57	34.64
Q12923-4	PTPN13	High	[R].ELPTSSAISSALDR.[I]	Q12923-4 [367-380]	n/a	High		1	4	3	0	1446.74	1	NaN	NaN	NaN	1.32793e+06	NaN	NaN	NaN	NaN	NaN	NaN	1.38325e+06	NaN	508185	NaN	525819	NaN	NaN	262230	1.56903e+06	NaN	792207	NaN	NaN	NaN	NaN	NaN	NaN	NaN	NaN	2.35521e+06	NaN	NaN	NaN	1.25243e+06	NaN	412881	NaN	NaN	3.03321e+06	1.24919e+06	1.86144e+06	NaN	2.08446e+06	324484	NaN	540284	NaN	NaN	NaN	NaN	NaN	NaN	NaN	NaN	NaN	NaN	NaN	985832	1.30843e+06	NaN	NaN	NaN	NaN	2.22923e+06	5.13955e+06	NaN	NaN	NaN	NaN	1.88077e+06	NaN	NaN	935613	1.07765e+06	NaN	2.82951e+06	5.54129e+06	1.62188e+06	3.96737e+06	NaN	NaN	NaN	NaN	0	0	1.912e-06	4.859e-06	NaN	NaN	NaN	NaN	NaN	NaN	NaN	NaN	NaN	NaN	NaN	NaN	2.37	46.29
P55072	VCP	High	[R].ELQELVQYPVEHPDK.[F]	P55072 [488-502]	High	High		1	1	4	0	1823.92	0	NaN	NaN	NaN	NaN	745090	NaN	984912	NaN	1.73062e+06	NaN	1.30913e+06	668128	NaN	NaN	398066	NaN	NaN	NaN	1.14773e+06	1.0699e+06	NaN	1.11413e+06	NaN	3.94812e+06	NaN	NaN	NaN	NaN	781946	NaN	NaN	NaN	NaN	2.22645e+06	NaN	NaN	2.76275e+06	NaN	NaN	NaN	NaN	967922	1.26918e+06	NaN	2.27981e+06	NaN	NaN	NaN	NaN	NaN	NaN	NaN	NaN	NaN	NaN	NaN	NaN	NaN	NaN	NaN	NaN	NaN	NaN	2.04038e+06	NaN	NaN	1.06796e+06	NaN	NaN	3.57809e+06	NaN	1.71735e+06	1.40793e+06	3.18736e+06	NaN	NaN	1.09902e+07	NaN	3.54752e+06	2.85369e+06	1.53414e+06	NaN	NaN	0	0	1.169e-05	5.687e-05	1.95	195.5	108.5	108.5	0.0111673	0.000421351	0.000421284	0.00288399	0.294145	0.0129687	0.0129686	0.109478	2.64	41.83
Q92896	GLG1	High	[K].VSYSLAK.[S]	Q92896 [368-374]	High	High		1	3	168	0	767.43	4	5.78574e+06	2.88566e+06	4.54755e+06	5.46528e+06	2.16188e+06	4.84548e+06	7.70604e+06	3.89609e+06	1.06992e+07	5.53207e+06	2.00534e+07	1.8925e+07	2.8454e+06	4.08444e+06	6.74901e+06	2.63282e+06	1.75883e+06	2.44802e+06	2.63762e+07	5.92479e+06	6.44086e+06	1.28058e+07	5.25219e+06	1.92807e+07	1.04856e+07	1.26285e+07	6.15525e+06	3.57146e+06	8.53724e+06	3.78074e+07	1.12729e+07	6.14168e+06	1.15905e+07	4.16786e+07	1.00547e+07	9.89521e+06	2.19931e+07	3.07268e+07	2.51806e+07	4.84422e+07	1.27885e+07	1.02823e+07	2.44507e+07	2.55982e+06	1.93865e+07	3.88359e+06	8.2256e+07	1.36395e+07	2.65255e+07	2.63589e+07	2.27562e+07	3.02592e+07	4.49466e+07	4.56829e+07	9.36513e+06	4.14774e+07	5.26555e+06	2.5705e+07	2.68435e+07	1.72929e+07	6.89399e+07	8.34277e+07	1.75338e+07	1.43933e+07	2.5926e+07	3.46937e+06	1.30107e+07	4.18274e+06	7.92394e+06	5.5616e+07	2.37501e+07	1.09685e+07	1.56541e+07	3.05308e+07	1.95379e+07	1.21033e+07	3.2517e+07	1.24112e+07	2.9523e+07	NaN	1.09386e+07	1.76561e+07	NaN	0	0	0.000196	0.002324	3.03	313.6	131.2	131.2	0.000939758	2.11814e-05	2.11793e-05	0.000205956	0.0329287	0.000836577	0.000836534	0.00755667	1.43	23.46
P00491	PNP	High	[R].ELQEGTYVMVAGPSFETVAECR.[V]	P00491 [186-207]	High	High	1xCarbamidomethyl [C21]	1	1	25	0	2473.14	0	1.20048e+06	710699	NaN	1.20921e+06	931255	335156	966622	NaN	1.6598e+06	NaN	1.26567e+06	1.21575e+06	NaN	432851	NaN	NaN	NaN	NaN	NaN	NaN	NaN	559429	NaN	NaN	1.37307e+06	NaN	NaN	1.43236e+06	NaN	1.14919e+06	NaN	NaN	NaN	NaN	NaN	248421	NaN	NaN	776305	NaN	NaN	1.35513e+06	2.43094e+06	NaN	520422	532970	NaN	NaN	NaN	1.02328e+06	NaN	NaN	NaN	NaN	NaN	602799	193235	979709	NaN	445659	NaN	699030	1.17413e+06	1.15323e+06	886527	2.01725e+06	499493	NaN	NaN	3.21065e+06	963596	394797	NaN	939519	966049	1.57754e+06	3.51211e+06	NaN	NaN	NaN	1.11483e+06	1.92026e+06	NaN	0	0	1.912e-06	3.508e-10	11.65	668.6	661.2	661.2	2.23218e-12	3.05117e-13	0	0	8.08042e-11	1.13021e-11	0	0	5.29	58.53
P36639	NUDT1	High	[R].ELQEESGLTVDALHK.[V]	P36639 [93-107]	High	High		1	4	63	0	1668.84	1	NaN	2.39101e+06	NaN	NaN	NaN	NaN	NaN	NaN	NaN	2.21774e+06	2.02639e+07	NaN	NaN	NaN	537503	NaN	3.11993e+06	NaN	5.27223e+06	1.5435e+06	NaN	NaN	NaN	NaN	NaN	1.11996e+07	NaN	2.72658e+06	5.6658e+06	1.57032e+07	2.8338e+06	2.11599e+06	2.39876e+07	9.37138e+06	NaN	NaN	NaN	2.04593e+06	NaN	4.53864e+06	NaN	NaN	NaN	NaN	NaN	NaN	NaN	NaN	4.08104e+06	NaN	4.86128e+06	7.01032e+06	NaN	NaN	NaN	4.47493e+06	2.03584e+06	NaN	7.85086e+06	4.63415e+06	1.18497e+07	1.1573e+07	7.97996e+06	NaN	5.55318e+06	NaN	NaN	3.14807e+06	1.52128e+06	1.44006e+06	1.82938e+07	8.11316e+06	1.11739e+06	NaN	1.02538e+07	1.02035e+07	NaN	NaN	NaN	1.09413e+07	1.36779e+07	1.54646e+07	NaN	0	67	1.912e-06	3.089e-09	10.63	680	575.1	575.1	2.3417e-11	3.22603e-12	0	0	1.87543e-10	2.21074e-11	0	0	3.5	37.21
P15924-1	DSP	High	[K].VSYVQLK.[E]	P15924-1 [2181-2187]	High	Medium		1	1	3	0	836.488	0	NaN	NaN	276352	NaN	NaN	NaN	908272	NaN	NaN	NaN	1.86861e+06	NaN	NaN	NaN	NaN	NaN	NaN	NaN	NaN	NaN	NaN	925184	NaN	NaN	NaN	2.57308e+06	1.63127e+06	886926	NaN	NaN	NaN	NaN	NaN	2.27053e+06	NaN	NaN	NaN	1.63285e+06	NaN	NaN	NaN	NaN	NaN	NaN	NaN	NaN	NaN	NaN	NaN	NaN	NaN	NaN	2.60188e+06	NaN	803380	NaN	NaN	NaN	2.07902e+06	1.27241e+06	2.59058e+06	NaN	NaN	2.68026e+06	NaN	3.11873e+06	1.86246e+06	NaN	NaN	6.6833e+06	NaN	1.23535e+07	NaN	NaN	NaN	9.11641e+06	NaN	NaN	NaN	NaN	NaN	NaN	NaN	0	2181	0.01457	0.2826	2.31	305.9	73.7	73.7	0.00494944	0.000166944	0.00016688	0.00111425	0.153196	0.00559717	0.00559707	0.044983	0.56	29.72
O15144	ARPC2	High	[K].ELQAHGADELLK.[R]	O15144 [66-77]	High	High		1	1	122	0	1323.69	6	5.91667e+06	6.07888e+06	4.62268e+06	5.58792e+06	913167	785381	1.90318e+06	573785	668321	347749	NaN	9.34447e+06	2.03549e+06	NaN	2.3593e+06	2.0651e+06	982055	1.0185e+06	1.1042e+07	3.13996e+06	NaN	4.79564e+06	5.27091e+06	1.24571e+06	3.23329e+06	7.83718e+06	1.87046e+06	1.10502e+06	4.72962e+06	3.55532e+06	287802	NaN	3.16776e+06	4.9205e+06	7.77258e+06	6.14958e+06	6.32204e+06	5.77402e+06	1.63929e+07	3.92621e+07	8.48812e+06	1.23637e+07	9.8373e+06	747430	4.54978e+06	7.77403e+06	9.42863e+06	6.12219e+06	6.67365e+06	1.54185e+06	9.68266e+06	2.20737e+06	1.37822e+07	2.18639e+07	3.03364e+06	7.20178e+06	3.08115e+06	8.56772e+06	1.38527e+07	1.26082e+06	4.05795e+07	1.58311e+07	1.96044e+07	1.31731e+07	6.24475e+06	1.59986e+06	8.8327e+06	1.52328e+06	4.77328e+06	6.1629e+06	4.93133e+06	7.80172e+06	5.79976e+06	1.29919e+07	6.65416e+06	7.06255e+06	1.34457e+07	1.38943e+07	7.90784e+06	9.82868e+06	6.57446e+06	6.47655e+06	NaN	0	0	1.912e-06	2.355e-10	15.29	886.1	607.4	607.4	5.18079e-16	7.31722e-17	0	0	1.87543e-14	2.66907e-15	0	0	4.18	31.22
Q9HBR0	SLC38A10	High	[R].VSYVR.[W]	Q9HBR0 [186-190]	High	n/a		1	1	2	0	623.351	1	NaN	NaN	NaN	NaN	1.14134e+07	NaN	NaN	NaN	9.89387e+06	NaN	NaN	NaN	NaN	NaN	NaN	NaN	NaN	NaN	NaN	NaN	NaN	NaN	NaN	2.28117e+07	1.73556e+06	NaN	NaN	NaN	NaN	NaN	NaN	NaN	NaN	2.72558e+06	NaN	NaN	NaN	1.29421e+06	NaN	NaN	NaN	8.87345e+06	3.81521e+06	1.89711e+06	9.65673e+06	833252	NaN	7.22409e+06	NaN	2.86875e+06	NaN	3.05661e+06	2.50502e+06	2.29413e+06	NaN	NaN	1.78787e+06	NaN	NaN	NaN	NaN	2.75005e+06	NaN	NaN	NaN	1.6346e+07	7.96971e+06	NaN	NaN	NaN	NaN	1.92065e+06	NaN	4.93313e+06	2.10592e+06	NaN	NaN	NaN	NaN	NaN	1.72779e+06	2.69481e+06	NaN	0	186	NaN	NaN	1.72	300.3	10	10	0.0192694	0.000791254	0.000791237	0.00480547	0.421844	0.020981	0.0209809	0.180765	NaN	32.91
P02649	APOE	High	[K].ELQAAQARLGADMEDVCGR.[L]	P02649 [114-132]	High	n/a	1xCarbamidomethyl [C17];1xOxidation [M13]	1	1	1	1	2105.97	0	NaN	NaN	624983	NaN	NaN	NaN	1.66431e+06	NaN	858446	NaN	NaN	NaN	NaN	1.33003e+06	NaN	NaN	NaN	NaN	NaN	NaN	1.01551e+06	NaN	710791	NaN	669720	NaN	NaN	NaN	NaN	NaN	NaN	NaN	NaN	NaN	NaN	NaN	NaN	1.72516e+06	NaN	NaN	2.25643e+06	NaN	NaN	NaN	NaN	454535	NaN	NaN	NaN	NaN	NaN	NaN	NaN	NaN	NaN	NaN	NaN	NaN	NaN	NaN	6.70489e+06	3.17432e+06	NaN	NaN	NaN	NaN	NaN	NaN	NaN	1.53795e+06	NaN	831324	NaN	NaN	1.59775e+06	NaN	NaN	NaN	9.68751e+06	NaN	NaN	NaN	NaN	0	114	NaN	NaN	0.97	61.3	61.3	61.3	0.106856	0.0042181	0.00421807	0.0266189	0.815758	0.0804203	0.0804203	0.570946	NaN	25.78
P02649	APOE	High	[K].ELQAAQAR.[L]	P02649 [114-121]	High	High		1	1	175	0	886.474	4	7.59436e+06	3.32389e+06	2.73834e+06	7.60122e+06	1.26723e+06	4.42405e+06	4.5215e+06	2.39783e+06	5.16286e+06	6.77746e+06	4.92639e+06	1.92678e+07	1.83042e+06	3.37206e+06	4.98176e+06	1.99991e+06	1.45582e+06	1.21464e+06	9.56715e+06	4.85734e+06	6.05251e+06	9.35435e+06	8.47264e+06	7.12549e+06	1.91406e+07	5.31086e+06	4.55014e+06	1.91958e+06	4.5473e+06	2.88279e+07	3.22115e+06	5.89181e+06	5.74529e+06	4.37643e+07	2.85918e+06	6.71859e+06	4.33563e+06	8.29912e+06	1.37026e+07	2.14914e+07	6.82697e+06	9.66863e+06	1.38106e+07	1.65173e+06	5.56243e+06	1.46401e+06	5.31638e+06	1.41791e+07	9.9434e+06	2.57666e+07	1.74729e+07	9.87542e+06	1.41754e+07	7.43932e+06	5.29156e+06	1.56921e+07	4.38993e+06	9.80368e+06	7.69542e+06	4.95205e+06	8.84415e+06	1.13811e+07	1.6311e+07	5.31966e+06	1.19767e+07	3.53765e+06	7.82718e+06	1.9082e+06	3.2264e+06	4.90478e+06	7.58489e+06	5.62822e+06	3.7632e+06	6.34657e+07	6.9635e+06	4.72058e+06	8.81397e+06	4.9227e+06	1.04054e+07	1.0887e+06	1.3827e+06	4.619e+06	NaN	0	114	0.0001363	0.00175	5.16	484.1	193	193	6.93713e-06	1.05545e-06	9.95378e-07	6.36497e-05	0.000251059	2.90457e-06	2.84778e-06	0.000125117	1.96	18.8
Q9NY33-4	DPP3	High	[K].ELPWPPTFEK.[D]	Q9NY33-4 [326-335]	High	Medium		1	1	6	0	1243.64	1	717733	2.07198e+06	736804	NaN	NaN	NaN	577702	NaN	656158	NaN	NaN	1.36865e+06	NaN	NaN	NaN	6.93365e+06	NaN	325064	1.29203e+06	NaN	1.2879e+06	NaN	168490	NaN	NaN	NaN	NaN	NaN	NaN	NaN	NaN	NaN	NaN	1.13986e+06	NaN	166910	NaN	NaN	509224	NaN	825721	NaN	1.94573e+06	866045	NaN	322076	NaN	NaN	704420	NaN	725523	578199	NaN	8.37157e+06	1.70931e+06	6.66233e+06	876577	632993	4.8238e+06	449954	NaN	1.88231e+06	1.41211e+06	870196	1.0372e+06	NaN	7.07855e+06	1.09006e+06	1.31962e+06	3.53485e+06	NaN	1.17361e+07	549631	684614	NaN	4.98168e+06	4.32833e+06	1.72187e+06	NaN	1.81446e+06	NaN	1.70742e+06	NaN	0	326	0.01708	0.3424	1.92	236.1	55.6	55.6	0.0119872	0.000431625	0.000431477	0.00293019	0.309684	0.0141225	0.0141225	0.119972	0.96	55.48
P01023	A2M	High	[R].VTAAPQSVCALR.[A]	P01023 [587-598]	High	High	1xCarbamidomethyl [C9]	1	1	174	0	1272.67	3	1.84928e+06	1.63587e+06	4.65525e+06	2.59411e+06	855646	1.06325e+06	2.47842e+06	1.79212e+06	1.23833e+06	2.02846e+06	NaN	3.17575e+06	442750	2.75819e+06	1.30303e+06	2.50105e+06	1.77881e+06	1.25109e+06	9.0366e+06	1.03454e+06	3.79099e+06	1.1719e+06	1.98431e+06	2.37679e+06	4.43287e+06	615956	2.85163e+06	2.04465e+06	1.02545e+06	5.63317e+06	1.26728e+06	552832	NaN	4.41529e+06	668430	1.8649e+06	3.67945e+06	2.74712e+07	4.92962e+06	3.68938e+07	7.14234e+06	3.59438e+06	NaN	997857	6.54288e+06	NaN	3.96546e+06	NaN	4.74425e+06	2.26152e+06	2.09782e+06	5.2689e+06	NaN	4.7559e+06	2.10668e+06	1.26094e+07	NaN	NaN	NaN	NaN	7.64366e+06	6.66741e+06	NaN	1.38111e+06	NaN	4.92348e+06	1.20442e+07	411791	NaN	9.53163e+06	7.45819e+06	1.87195e+06	NaN	2.3932e+06	3.25332e+06	1.12908e+07	2.56515e+06	3.48679e+06	NaN	NaN	NaN	1.61215e+06	NaN	0	587	1.912e-06	2.88e-08	12.83	703.2	460.5	460.5	1.49503e-13	2.36863e-14	0	0	5.41193e-12	8.88161e-13	0	0	2.8	33.35
P30520	ADSS	High	[K].ELPVNAQNYVR.[F]	P30520 [420-430]	High	High		1	1	3	0	1302.68	1	NaN	NaN	NaN	NaN	NaN	NaN	1.1279e+06	NaN	NaN	938404	NaN	NaN	NaN	NaN	308934	NaN	NaN	NaN	NaN	NaN	NaN	NaN	NaN	NaN	NaN	1.50529e+06	NaN	NaN	1.14996e+06	1.98073e+06	NaN	797812	550172	NaN	NaN	NaN	NaN	NaN	NaN	NaN	NaN	NaN	NaN	NaN	NaN	NaN	NaN	NaN	NaN	NaN	NaN	NaN	NaN	NaN	NaN	NaN	NaN	NaN	NaN	NaN	NaN	NaN	NaN	NaN	NaN	NaN	NaN	NaN	NaN	2.63655e+06	NaN	NaN	705546	NaN	NaN	NaN	NaN	NaN	NaN	NaN	NaN	NaN	NaN	0	420	9.173e-06	3.317e-05	3.44	397.8	205.5	205.5	0.000359329	1.91405e-06	1.89193e-06	9.04404e-05	0.00287618	4.06415e-05	4.0509e-05	0.000547073	2.63	40.28
Q9Y4K1	AIM1	High	[R].ELPVK.[S]	Q9Y4K1 [162-166]	High	n/a		1	1	14	0	585.361	1	5.596e+06	13053604	NaN	1.17072e+07	NaN	NaN	NaN	737989	NaN	NaN	8.48392e+06	1.9516e+06	NaN	976696	NaN	5.60736e+06	NaN	311906	4.18484e+06	7.14314e+06	4.32683e+06	NaN	2.31265e+06	8.58951e+06	NaN	7.44871e+07	5.16237e+06	5.80899e+06	NaN	NaN	NaN	NaN	NaN	1.56421e+07	NaN	341418	NaN	1.98093e+06	NaN	7.35638e+06	NaN	NaN	2.02545e+07	809344	1.388e+06	NaN	NaN	2.53011e+06	NaN	2.67166e+06	NaN	4.06101e+06	7.38506e+07	9.31794e+07	730940	51986550	4.7142e+06	5.2696e+06	5.60792e+07	3.1172e+06	4.38374e+06	NaN	NaN	3.13641e+07	1.82291e+06	2.31304e+06	3.22883e+07	6.75697e+06	2.87835e+06	5.9513e+06	NaN	8.32535e+07	NaN	7.41508e+06	2.90097e+06	6.64005e+07	4.70324e+06	5.42579e+06	6.51704e+06	9.54207e+06	3.18521e+06	3.0557e+06	NaN	0	162	NaN	NaN	1.2	355.4	25.9	25.9	0.0630955	0.00217045	0.00217045	0.0127219	0.194954	0.00777651	0.00777647	0.0629506	NaN	36.99
Q9NPG4	PCDH12	High	[K].VSYR.[I]	Q9NPG4 [495-498]	High	n/a		1	1	5	0	524.283	0	NaN	NaN	NaN	NaN	NaN	NaN	NaN	NaN	NaN	NaN	NaN	NaN	NaN	NaN	NaN	NaN	NaN	NaN	NaN	NaN	NaN	NaN	NaN	NaN	NaN	NaN	NaN	NaN	NaN	NaN	NaN	NaN	NaN	NaN	NaN	NaN	NaN	NaN	NaN	NaN	NaN	NaN	NaN	NaN	NaN	NaN	NaN	NaN	NaN	NaN	NaN	NaN	NaN	NaN	NaN	NaN	NaN	NaN	NaN	NaN	NaN	NaN	3.72352e+06	NaN	NaN	676218	2.15302e+06	829524	NaN	NaN	2.07107e+06	NaN	1.07207e+06	NaN	3.41456e+06	NaN	2.05659e+06	1.01083e+06	1.00978e+06	NaN	994794	886226	NaN	0	495	NaN	NaN	1.97	220.8	220.8	220.8	0.0107577	0.000411458	0.000411405	0.00289233	0.286016	0.0121809	0.0121808	0.102154	NaN	63.96
P32004-3	L1CAM	High	[R].VTAINKYGPGEPSPVSETVVTPEAAPEK.[N]	P32004-3 [684-711]	High	Low		1	1	1	1	2867.47	0	782446	NaN	NaN	NaN	NaN	NaN	NaN	NaN	NaN	NaN	7.84606e+06	NaN	NaN	NaN	NaN	NaN	NaN	NaN	NaN	NaN	NaN	NaN	NaN	NaN	849492	NaN	962879	NaN	NaN	NaN	2.30107e+06	NaN	778921	NaN	NaN	NaN	NaN	NaN	NaN	NaN	NaN	NaN	NaN	NaN	NaN	2.95523e+06	NaN	NaN	NaN	NaN	NaN	NaN	NaN	NaN	NaN	NaN	614924	NaN	NaN	NaN	NaN	NaN	NaN	NaN	NaN	NaN	NaN	NaN	NaN	NaN	NaN	NaN	NaN	NaN	NaN	NaN	8.56062e+06	NaN	NaN	NaN	4.74525e+06	NaN	NaN	0	684	0.3722	1	1.02	37.4	36.1	36.1	0.0949507	0.00342087	0.00342086	0.0201299	0.795231	0.0721654	0.0721653	0.533951	0.82	49.98
Q9UL52	TMPRSS11E	High	[R].VTALRDWITSK.[T]	Q9UL52 [410-420]	High	High		1	1	9	1	1289.72	0	NaN	NaN	NaN	NaN	NaN	1.19347e+06	NaN	NaN	NaN	NaN	NaN	3.36663e+06	NaN	NaN	NaN	NaN	NaN	NaN	NaN	NaN	NaN	NaN	NaN	NaN	NaN	NaN	NaN	NaN	NaN	NaN	NaN	NaN	NaN	NaN	NaN	NaN	NaN	NaN	NaN	4.55453e+06	1.48627e+06	1.908e+06	NaN	NaN	879443	NaN	NaN	NaN	NaN	NaN	NaN	NaN	2.38846e+06	4.64919e+06	1.90138e+06	NaN	760731	NaN	1.37703e+06	1.15258e+06	3.84956e+06	NaN	NaN	NaN	NaN	NaN	NaN	NaN	NaN	NaN	NaN	NaN	NaN	NaN	NaN	NaN	NaN	NaN	NaN	NaN	NaN	NaN	NaN	0	410	1.912e-06	2.988e-08	7.13	645.1	361.3	361.3	7.36051e-08	6.12474e-09	0	0	2.66447e-06	1.89086e-06	1.87846e-06	7.55972e-05	3.82	39.5
P25311	AZGP1	High	[K].EIPAWVPFDPAAQITK.[Q]	P25311 [150-165]	High	High		1	1	162	0	1782.94	5	827802	1.55744e+06	4.89561e+06	2.12504e+06	472905	705207	4.24037e+07	2.21538e+06	1.03676e+06	759669	2.20746e+07	NaN	1.47781e+06	5.24747e+06	NaN	815966	NaN	1.53461e+06	8.86819e+06	4.52568e+06	2.71407e+06	1.03928e+06	422136	NaN	1.13925e+06	NaN	271628	698462	NaN	5.69301e+06	3.078e+07	1.22077e+06	2.0275e+06	1.93933e+06	2.94812e+07	1.45995e+06	6.07571e+06	1.84807e+07	1.09834e+07	2.79568e+07	1.10299e+07	1.50699e+06	2.08718e+06	291744	691594	8.67707e+06	302275	2.40588e+06	3.05583e+06	711633	NaN	2.90646e+06	6.13563e+06	6.51894e+06	NaN	NaN	299598	3.61782e+06	1.8709e+06	1.93947e+06	3.50972e+07	3.41445e+06	2.04117e+06	1.82453e+06	6.98356e+07	751775	1.34281e+06	503102	1.09545e+06	2.71709e+06	2.22938e+06	827543	NaN	165795	6.63502e+06	4.56686e+06	4.46121e+07	1.31911e+08	2.70962e+07	1.30825e+08	2.14511e+07	29118133	NaN	0	150	1.912e-06	4.05e-11	13.93	795.5	652.1	652.1	1.17662e-14	1.77078e-15	0	0	4.2593e-13	6.94021e-14	0	0	2.66	67.9
Q9UK41-1	VPS28	High	[R].ELMETMHR.[M]	Q9UK41-1 [159-166]	n/a	High	2xOxidation [M3;M6]	1	2	14	0	1078.47	0	112349	NaN	NaN	NaN	NaN	NaN	NaN	NaN	NaN	NaN	NaN	NaN	NaN	NaN	NaN	NaN	NaN	NaN	NaN	NaN	NaN	NaN	42809.7	115073	NaN	NaN	NaN	NaN	NaN	NaN	NaN	NaN	57008.8	NaN	NaN	20884.3	34926.5	NaN	NaN	NaN	NaN	71888.2	49455.7	NaN	NaN	NaN	NaN	NaN	NaN	NaN	NaN	NaN	NaN	NaN	NaN	NaN	NaN	97197.6	NaN	NaN	NaN	NaN	NaN	NaN	NaN	NaN	NaN	NaN	NaN	NaN	NaN	NaN	NaN	NaN	NaN	NaN	NaN	NaN	NaN	NaN	NaN	NaN	NaN	0	0	0.0001363	0.001748	NaN	NaN	NaN	NaN	NaN	NaN	NaN	NaN	NaN	NaN	NaN	NaN	1.45	16
Q9UK41-1	VPS28	High	[R].ELMETMHR.[M]	Q9UK41-1 [159-166]	High	High	1xOxidation [M]	1	2	79	0	1062.47	1	651165	268437	NaN	378859	NaN	NaN	585823	NaN	551634	NaN	500240	979947	232554	219417	NaN	139379	NaN	NaN	754700	848523	918351	684817	604931	1.09812e+06	622494	294998	NaN	NaN	413389	NaN	NaN	699371	871409	3.23335e+06	384107	611362	580051	311715	1.00939e+06	904274	768415	518485	696158	199775	582367	NaN	NaN	266795	NaN	NaN	NaN	737395	1.4017e+06	829708	NaN	457137	233390	1.56271e+06	874738	526946	1.30442e+06	1.52112e+06	746831	819100	1.48532e+06	NaN	599219	NaN	NaN	550697	693057	NaN	450765	2.15167e+06	792689	634258	1.61333e+06	1.10167e+06	3.60601e+06	NaN	NaN	NaN	NaN	0	0	1.526e-05	0.0001835	4.1	445.4	294.9	12.4	7.97077e-05	1.05545e-06	7.71357e-07	5.35246e-05	0.00287724	4.15452e-05	4.15285e-05	0.000596481	2.07	19.18
Q9UK41-1	VPS28	High	[R].ELMETMHR.[M]	Q9UK41-1 [159-166]	High	High		1	2	37	0	1046.48	1	NaN	327551	NaN	NaN	NaN	NaN	595957	NaN	560470	NaN	NaN	2.92421e+06	NaN	NaN	251502	NaN	355566	NaN	NaN	1.07237e+06	1.14608e+06	1.12641e+06	278106	1.15636e+06	NaN	NaN	NaN	NaN	NaN	NaN	NaN	738693	1.07972e+06	1.28529e+07	NaN	830191	652296	NaN	2.62924e+06	2.81694e+06	1.96651e+06	NaN	NaN	NaN	NaN	NaN	278733	591253	852517	4.62041e+06	1.03718e+06	NaN	4.33885e+06	4.02142e+06	120505	1.30197e+06	NaN	3.75415e+06	2.50754e+06	1.19072e+06	NaN	5.49209e+06	NaN	498234	2.19407e+06	1.2678e+06	1.21606e+06	NaN	425709	NaN	1.96018e+06	417048	767519	9.95616e+06	2.69729e+06	NaN	NaN	2.99995e+06	8.69797e+06	3.69445e+06	1.37811e+06	NaN	NaN	0	0	1.932e-05	0.00034	4.12	464.7	332.3	332.3	7.55363e-05	1.05545e-06	8.01506e-07	5.51359e-05	0.00272705	2.98855e-05	2.96234e-05	0.000362976	1.13	23.6
Q9BRA2	TXNDC17	High	[K].VTAVPTLLK.[Y]	Q9BRA2 [90-98]	High	High		1	1	108	0	941.603	1	2.06366e+06	NaN	1.01302e+06	NaN	NaN	NaN	2.3167e+06	1.05355e+06	NaN	NaN	3.82801e+06	NaN	NaN	3.09542e+06	NaN	NaN	NaN	581944	NaN	NaN	NaN	623336	NaN	NaN	2.584e+06	NaN	2.98775e+06	NaN	4.87502e+06	1.37862e+07	4.44304e+07	NaN	NaN	NaN	1.38817e+06	NaN	NaN	NaN	NaN	2.06249e+06	5.45982e+06	NaN	NaN	NaN	NaN	3.05632e+06	NaN	NaN	NaN	NaN	NaN	2.7582e+06	NaN	NaN	NaN	NaN	NaN	NaN	NaN	NaN	NaN	NaN	NaN	NaN	NaN	NaN	NaN	NaN	NaN	NaN	NaN	NaN	NaN	NaN	NaN	NaN	1.48246e+08	1.94254e+07	NaN	5.6952e+07	2.82039e+07	6.10836e+07	NaN	0	90	1.169e-05	4.613e-05	3.74	480.9	220.5	220.5	0.000182416	1.38468e-06	1.37072e-06	9.78474e-05	0.00146052	8.88626e-06	8.87102e-06	0.0001731	2.27	40.33
Q9Y376	CAB39	High	[K].EILYGTNEK.[E]	Q9Y376 [52-60]	High	High		1	1	51	0	1066.54	1	NaN	NaN	NaN	NaN	2.4208e+06	NaN	5.29468e+06	5.02335e+06	4.51765e+06	4.29761e+06	7.15076e+06	1.04868e+07	NaN	3.46358e+06	8.4356e+06	NaN	NaN	NaN	1.12416e+07	NaN	NaN	NaN	NaN	1.12393e+07	5.0231e+06	7.44458e+06	6.62879e+06	3.173e+06	7.42685e+06	1.49409e+07	6.8789e+06	NaN	NaN	1.09805e+07	9.09264e+06	4.22108e+06	3.76548e+06	2.02102e+06	NaN	2.70623e+06	NaN	6.34676e+06	1.80759e+07	2.27757e+06	1.00991e+07	5.15237e+06	5.02205e+06	7.60808e+06	7.39054e+06	1.33717e+07	9.17223e+06	4.61391e+06	1.31058e+07	7.76357e+06	9.7425e+06	1.72467e+07	780619	8.47743e+06	7.24033e+06	8.73524e+06	4.4473e+06	1.0705e+07	NaN	NaN	5.33546e+06	2.76682e+06	7.37132e+06	481596	NaN	8.67687e+06	9.78621e+06	8.18744e+06	1.42654e+07	1.2178e+07	7.53399e+06	2.7146e+06	4.45609e+06	6.84359e+06	5.21803e+06	5.22715e+06	1.01872e+07	4.97599e+06	NaN	0	0	1.526e-05	0.0002339	4.13	377.4	162	162	7.40924e-05	1.05545e-06	8.22778e-07	5.61956e-05	0.00267506	2.52017e-05	2.50878e-05	0.000319727	1.79	26.73
P04217	A1BG	High	[K].ELLVPR.[S]	P04217 [249-254]	High	n/a		1	1	21	0	726.451	2	6.95109e+06	1.21445e+06	NaN	1.33251e+07	NaN	1.0393e+06	6.64312e+06	791020	4.5012e+06	1.14536e+07	1.06979e+07	1.4576e+07	1.8819e+06	4.49629e+06	500407	NaN	2.15066e+06	1.2268e+06	8.15269e+06	4.68645e+06	3.51534e+06	7.84258e+06	6.27067e+06	NaN	555589	1.11621e+07	1.81537e+06	584899	3.03136e+06	NaN	1.84524e+06	6.60324e+06	3.03279e+06	1.1455e+07	2.89373e+06	1.47994e+06	1.55308e+06	9.34229e+06	2.13273e+07	1.92069e+07	1.43397e+07	1.99565e+06	4.4597e+06	NaN	NaN	5.60587e+06	5.8983e+06	2.00928e+06	1.7375e+07	1.89504e+07	4.32068e+06	3.75599e+07	1.92027e+07	2.56088e+07	NaN	1.84843e+06	500756	1.03006e+07	1.09641e+07	7.35189e+06	4.12474e+08	1.94558e+07	5.59227e+06	1.1931e+07	1.66006e+07	1.31253e+06	2.00047e+06	2.31224e+06	4.17877e+06	6.92756e+06	5.46954e+06	5.6897e+06	3.09675e+06	NaN	5.49219e+06	1.64118e+07	1.59774e+08	4.86193e+06	1.08915e+07	1.86203e+07	2.59489e+06	7.38415e+07	NaN	0	249	NaN	NaN	4.13	502.9	156.9	156.9	7.36633e-05	1.05545e-06	8.26775e-07	5.63952e-05	0.00265961	2.18877e-05	2.18204e-05	0.000321371	NaN	32.74
P16870	CPE	High	[R].ELLVIELSDNPGVHEPGEPEFK.[Y]	P16870 [87-108]	High	High		1	2	168	0	2448.23	0	6.37763e+06	NaN	NaN	NaN	2.56671e+06	3.11917e+06	NaN	NaN	NaN	1.01744e+07	7.37838e+06	6.90272e+06	357346	NaN	3.47318e+06	2.23858e+06	NaN	1.23914e+06	5.95511e+07	NaN	NaN	NaN	NaN	NaN	NaN	NaN	NaN	NaN	NaN	NaN	NaN	NaN	999852	NaN	NaN	NaN	NaN	1.07166e+06	803921	6.87329e+06	NaN	NaN	NaN	NaN	NaN	NaN	NaN	NaN	NaN	1.26976e+06	NaN	NaN	NaN	NaN	NaN	NaN	NaN	NaN	NaN	NaN	NaN	2.02984e+06	NaN	NaN	NaN	NaN	NaN	NaN	NaN	NaN	NaN	667317	NaN	NaN	NaN	NaN	NaN	NaN	NaN	NaN	NaN	NaN	NaN	0	0	1.912e-06	6.305e-16	20.87	1105.1	1060.6	1060.6	1.33895e-21	1.78297e-22	0	0	4.84696e-20	6.5012e-21	0	0	4.57	58.23
P60981-1	DSTN	High	[K].EILVGDVGVTITDPFK.[H]	P60981-1 [54-69]	High	High		1	2	145	0	1702.93	2	763866	768059	NaN	1.19593e+06	NaN	1.091e+06	1.53835e+06	737001	2.0785e+06	1.05876e+06	1.92652e+06	3.84676e+06	273862	521789	1.24728e+06	243765	418346	337283	5.21995e+06	NaN	NaN	1.71669e+06	NaN	2.33491e+06	609410	1.29361e+06	1.08308e+06	935374	3.67441e+06	5.43789e+06	NaN	229897	NaN	4.28496e+06	543033	NaN	816147	1.39457e+06	1.17339e+06	3.71019e+06	1.12621e+06	2.1191e+06	2.53803e+06	NaN	1.80744e+06	938537	1.3826e+06	2.37725e+06	1.37926e+06	3.20055e+06	1.20316e+06	NaN	2.6993e+06	NaN	741671	2.55738e+06	563150	2.34176e+06	1.02043e+06	382565	3.30186e+06	1.71713e+06	3.22113e+06	1.16489e+06	2.47499e+06	2.24898e+06	2.07443e+06	1.31187e+06	305329	6.76904e+06	1.68859e+06	1.79542e+06	3.13321e+06	3.25419e+06	3.20866e+06	1.22052e+06	1.74965e+06	NaN	990955	1.46131e+06	NaN	NaN	NaN	0	0	1.912e-06	9.12e-12	12.1	661.3	437.4	437.4	7.86287e-13	9.60158e-14	0	0	2.84633e-11	3.40799e-12	0	0	3.92	66.93
P23528	CFL1	High	[K].EILVGDVGQTVDDPYATFVK.[M]	P23528 [54-73]	High	High		1	1	583	0	2166.1	5	1.38283e+07	9.15143e+06	7.03213e+06	1.99702e+07	4.06602e+06	9.97037e+06	8.75997e+06	7.70435e+06	7.31818e+06	1.04839e+07	1.66169e+07	3.40821e+07	8.94835e+06	8.42107e+06	8.58745e+06	6.55147e+06	5.24575e+06	3.71006e+06	2.61722e+07	5.40428e+06	2.72939e+06	2.24733e+07	1.32485e+07	1.91761e+07	2.8106e+06	2.71238e+07	9.1261e+06	4.10784e+06	1.16059e+07	2.74894e+07	7.03925e+06	8.51811e+06	1.17216e+07	1.96426e+07	9.07166e+06	1.05242e+07	1.80075e+07	2.04087e+07	2.67433e+07	4.61292e+07	1.7922e+07	1.70933e+07	3.73716e+07	6.70534e+06	2.46325e+07	8.05855e+06	8.12878e+06	1.6009e+07	22840645	1.98376e+07	1.08449e+07	1.31125e+07	4.25245e+07	2.54499e+07	8.62387e+06	3.27125e+07	8.24678e+06	2.09672e+07	7.7249e+06	1.25357e+07	1.5164e+07	2.00149e+07	3.03452e+07	1.95445e+07	3.33436e+07	5.71825e+06	2.6912e+07	6.11103e+06	1.35237e+07	4.03486e+07	2.70124e+07	1.65525e+07	2.70587e+07	2.51885e+07	1.41883e+07	1.56413e+07	3.1121e+07	2.39253e+07	1.50089e+07	1.00263e+07	7.15639e+06	2.06205e+07	NaN	0	0	1.912e-06	1.998e-14	16.24	851.2	792.6	792.6	5.78192e-17	8.51779e-18	0	0	2.09303e-15	3.22464e-16	0	0	4.93	62.56
O60235	TMPRSS11D	High	[R].VTAYLDWIR.[Q]	O60235 [405-413]	High	High		1	1	6	0	1136.61	1	NaN	NaN	1.7943e+06	NaN	NaN	NaN	515100	563956	NaN	NaN	NaN	893091	NaN	616002	490129	NaN	NaN	NaN	6.4594e+06	NaN	NaN	2.71482e+06	246418	NaN	NaN	2.02333e+06	1.2358e+06	565811	NaN	NaN	1.27338e+06	1.38891e+06	1.3844e+06	5.08354e+06	NaN	NaN	NaN	NaN	1.01535e+06	NaN	NaN	800963	NaN	NaN	NaN	742665	945066	NaN	NaN	1.38069e+06	NaN	1.35948e+06	NaN	NaN	449297	NaN	NaN	760381	NaN	NaN	NaN	NaN	NaN	NaN	NaN	NaN	NaN	NaN	NaN	NaN	NaN	NaN	NaN	NaN	NaN	NaN	NaN	NaN	NaN	NaN	NaN	NaN	NaN	0	405	1.526e-05	0.0001602	2.39	385.4	96.4	96.4	0.00403168	0.00014071	0.000140529	0.00103188	0.0320832	0.000829542	0.000829364	0.00752559	1.91	27.31
Q15631-1	TSN	High	[R].EILTLLQGVHQGAGFQDIPK.[R]	Q15631-1 [37-56]	High	High		1	2	10	0	2164.18	0	NaN	176515	NaN	NaN	NaN	NaN	NaN	NaN	NaN	NaN	NaN	NaN	NaN	NaN	NaN	NaN	NaN	NaN	NaN	NaN	NaN	NaN	NaN	NaN	NaN	NaN	431575	873165	NaN	NaN	NaN	NaN	NaN	NaN	NaN	NaN	NaN	NaN	NaN	NaN	NaN	NaN	564443	NaN	398787	NaN	NaN	NaN	NaN	694565	NaN	NaN	1.89098e+06	NaN	NaN	NaN	258831	NaN	1.04357e+06	NaN	NaN	NaN	812768	NaN	NaN	NaN	NaN	NaN	NaN	2.3138e+06	557911	706136	NaN	NaN	NaN	1.48463e+06	NaN	NaN	NaN	NaN	NaN	NaN	NaN	0	0	1.912e-06	1.511e-09	10.37	603.6	507.1	507.1	4.27419e-11	5.14665e-12	0	0	3.42313e-10	4.21889e-11	0	0	3.94	58.43
O00468-6	AGRN	High	[R].VTCDGAYRPVCAQDGR.[T]	O00468-6 [419-434]	High	High	2xCarbamidomethyl [C3;C11]	1	7	125	0	1824.81	0	8.88882e+06	3.62293e+06	3.51747e+06	5.45622e+06	NaN	NaN	862321	166389	NaN	6.12261e+06	4.11883e+06	5.62946e+06	4.40003e+06	4.16683e+06	158208	NaN	224759	228815	768289	5.40228e+06	6.64353e+06	3.27585e+06	6.59069e+06	NaN	NaN	3.36679e+06	566604	277272	534751	NaN	NaN	7.00776e+06	1.99842e+07	4.17759e+07	7.10962e+06	3.53414e+06	6.69966e+06	6.91853e+06	1.06253e+07	5.14509e+06	8.96718e+06	NaN	580139	NaN	NaN	418238	NaN	437922	7.72882e+06	6.74394e+06	3.77767e+06	1.1001e+07	5.40212e+06	4.48776e+06	254182	NaN	NaN	7.20257e+06	4.79019e+06	2.75409e+06	2.00559e+07	5.05619e+07	1.66109e+07	4.36276e+06	2.74466e+06	NaN	NaN	987615	4.33898e+06	4.84259e+06	8.46406e+06	636385	1.35254e+06	1.82726e+06	NaN	3.66393e+06	5.74032e+06	1.93881e+06	2.4702e+07	NaN	NaN	4.68502e+06	NaN	0	0	1.912e-06	2.324e-09	11.1	605.5	537.9	537.9	7.86287e-12	9.92256e-13	0	0	2.84633e-10	3.5418e-11	0	0	2.79	23.37
Q8WZ42-12	TTN	High	[R].VTAVNAAGNSEPSEASNFISCR.[E]	Q8WZ42-12 [31883-31904]	High	Low	1xCarbamidomethyl [C21]	1	1	1	0	2281.05	1	1.1074e+06	NaN	NaN	1.25119e+06	NaN	NaN	NaN	NaN	NaN	NaN	NaN	1.96696e+06	NaN	NaN	2.10797e+06	NaN	NaN	NaN	NaN	NaN	NaN	NaN	626371	NaN	1.16469e+06	NaN	NaN	NaN	3.40952e+06	NaN	NaN	NaN	NaN	2.02805e+06	NaN	530807	NaN	NaN	1.64966e+06	NaN	2.56621e+06	NaN	2.99391e+06	NaN	2.9528e+06	1.48717e+06	1.77434e+06	3.67253e+06	1.30638e+06	1.17684e+06	NaN	NaN	NaN	NaN	1.06545e+06	NaN	1.29592e+06	2.58767e+06	NaN	NaN	3.80672e+06	1.70729e+06	1.48223e+06	NaN	NaN	NaN	NaN	NaN	2.24622e+06	3.74352e+06	2.00251e+06	NaN	1.85441e+06	NaN	1.71615e+06	NaN	NaN	NaN	NaN	NaN	NaN	NaN	NaN	0	0	0.2739	1	1.2	81.4	81.4	81.4	0.0631665	0.00217283	0.00217282	0.0127201	0.714193	0.0550725	0.0550724	0.441958	1.17	39.07
O00468-6	AGRN	High	[R].VTCDGAYRPVCAQDGRTYDSDCWR.[Q]	O00468-6 [419-442]	High	Low	3xCarbamidomethyl [C3;C11;C22]	1	1	2	1	2908.22	0	1.62958e+07	7.36104e+06	NaN	NaN	NaN	NaN	NaN	NaN	NaN	NaN	1.24257e+06	2.24649e+06	NaN	NaN	NaN	NaN	NaN	NaN	NaN	NaN	NaN	9.98588e+06	2.74051e+06	NaN	NaN	NaN	NaN	NaN	NaN	NaN	NaN	NaN	NaN	NaN	7.39075e+06	3.01165e+06	2.93956e+06	NaN	NaN	NaN	NaN	NaN	NaN	670767	2.86715e+06	NaN	NaN	NaN	1.77417e+06	NaN	NaN	NaN	NaN	NaN	929589	NaN	NaN	NaN	NaN	NaN	NaN	NaN	1.82145e+07	NaN	1.71434e+06	2.35614e+06	NaN	2.19377e+06	1.40695e+06	NaN	NaN	NaN	1.95574e+06	NaN	NaN	NaN	NaN	NaN	NaN	NaN	NaN	NaN	NaN	0	419	0.2461	1	1.27	12.6	12.6	12.6	0.0535188	0.00185885	0.00185883	0.0108225	0.677099	0.0498699	0.0498698	0.410257	1.22	40.47
Q86UX2-1	ITIH5	High	[K].ELLSSWLQSDDEPEK.[E]	Q86UX2-1 [584-598]	High	High		1	4	41	0	1775.83	1	NaN	NaN	NaN	NaN	NaN	1.09135e+06	976955	507964	NaN	NaN	NaN	1.44876e+06	645599	1.65893e+06	NaN	NaN	2.06397e+06	700694	1.6025e+06	595763	NaN	967743	NaN	NaN	NaN	NaN	831736	NaN	NaN	1.85152e+06	NaN	572490	NaN	1.8594e+06	NaN	270623	1.16715e+06	NaN	878665	2.93052e+06	NaN	NaN	3.07058e+06	NaN	1.06504e+06	NaN	1.10249e+06	2.16779e+06	NaN	1.28672e+06	NaN	1.21058e+06	2.25354e+06	1.16054e+06	NaN	1.31853e+06	386854	1.59027e+06	1.84822e+06	2.18939e+06	NaN	NaN	NaN	NaN	2.22652e+06	NaN	941928	NaN	NaN	1.11023e+06	2.55171e+06	NaN	NaN	1.39032e+06	1.49316e+06	2.35131e+06	4.46191e+06	NaN	1.92064e+06	NaN	1.14812e+06	NaN	NaN	0	0	1.912e-06	3.755e-10	10.83	625.9	582.3	582.3	1.49503e-11	1.81956e-12	0	0	5.41193e-10	6.45073e-11	0	0	3.84	55.87
P27487	DPP4	High	[K].VTCLSCELNPER.[C]	P27487 [442-453]	High	High	2xCarbamidomethyl [C3;C6]	1	1	40	0	1477.68	1	3.17382e+06	2.02726e+06	2.14193e+06	2.93921e+06	NaN	NaN	NaN	NaN	NaN	1.24769e+06	3.90303e+06	2.8731e+06	955997	3.1676e+06	510399	NaN	NaN	NaN	NaN	2.29117e+06	2.24617e+06	5.16287e+06	3.85599e+06	NaN	NaN	NaN	NaN	2.22411e+06	NaN	NaN	3.93722e+06	3.03358e+06	3.82428e+06	4.69291e+06	4.02766e+06	1.83325e+06	2.01632e+06	2.29247e+06	1.12524e+07	3.99318e+06	6.7362e+06	NaN	NaN	NaN	NaN	NaN	NaN	NaN	2.14001e+06	NaN	3.15796e+06	NaN	NaN	8.48946e+06	NaN	NaN	NaN	5.52709e+06	2.44801e+06	2.44542e+06	5966131	3.68202e+06	6.04774e+06	10539031	NaN	NaN	NaN	1.75387e+06	3.49943e+06	1.69369e+06	5.61983e+06	NaN	NaN	NaN	NaN	3.53537e+06	1.03068e+07	2.72504e+06	1.56103e+07	1.77904e+07	2.70489e+06	3.30447e+06	NaN	0	442	1.912e-06	1.408e-08	10.22	635.1	501.8	501.8	6.00836e-11	6.61775e-12	0	0	2.175e-09	2.19991e-10	0	0	3.49	36.04
Q9H223	EHD4	High	[R].ELISR.[L]	Q9H223 [333-337]	High	n/a		1	1	3	0	617.362	0	206434	NaN	NaN	NaN	NaN	NaN	NaN	NaN	NaN	NaN	NaN	177773	NaN	NaN	NaN	NaN	NaN	NaN	NaN	NaN	NaN	NaN	220944	899158	NaN	NaN	NaN	NaN	NaN	NaN	NaN	NaN	NaN	NaN	NaN	NaN	NaN	NaN	548800	NaN	NaN	1.45657e+06	NaN	515101	307136	NaN	NaN	NaN	NaN	NaN	NaN	NaN	NaN	NaN	NaN	NaN	NaN	NaN	NaN	NaN	NaN	914499	NaN	NaN	NaN	NaN	NaN	NaN	NaN	NaN	483197	NaN	NaN	NaN	NaN	NaN	NaN	NaN	NaN	NaN	NaN	NaN	NaN	0	333	NaN	NaN	4.12	446.3	446.3	446.3	7.53038e-05	1.05545e-06	8.04244e-07	5.52486e-05	0.00271868	2.98855e-05	2.97727e-05	0.000364033	NaN	21.23
Q09328	MGAT5	High	[K].VTCQSSELAK.[D]	Q09328 [679-688]	High	High	1xCarbamidomethyl [C3]	1	1	75	0	1122.55	1	2.99902e+06	384043	1.10331e+06	1.87958e+06	NaN	491032	226134	NaN	205379	865363	1.4011e+06	6.01662e+06	877973	1.29623e+06	222738	NaN	377530	270191	NaN	2.47978e+06	3.93971e+06	1.42534e+06	1.02752e+06	NaN	284879	1.89348e+06	NaN	679638	252726	350444	873733	864145	1.16763e+06	7.07624e+06	462702	768096	527232	701519	2.5097e+06	1.42081e+06	1.44716e+06	NaN	NaN	NaN	NaN	234367	NaN	374609	5.23825e+06	3.63992e+06	1.46079e+06	8.07199e+06	1.09424e+07	2.4648e+06	345650	475165	158068	2.16367e+06	13183798	758648	2.44286e+07	3.40314e+06	5.08664e+06	927710	1.80755e+06	NaN	292003	1.99766e+06	7.65692e+06	907562	8.10552e+06	599412	327450	NaN	282301	9.72226e+06	6.70673e+06	4.35269e+06	4.50627e+06	1.26332e+06	9.31053e+06	NaN	NaN	0	0	1.912e-06	5.029e-06	6.5	520.9	295.4	295.4	3.14276e-07	2.62965e-08	0	0	1.13765e-05	1.89086e-06	1.65791e-06	6.94011e-05	2.53	19.69
P07900-2	HSP90AA1	High	[R].ELISNSSDALDK.[I]	P07900-2 [169-180]	High	High		1	3	203	0	1291.64	6	1.47192e+07	5.44862e+06	4.89116e+06	6.90312e+06	1.9315e+07	8.62967e+06	2.49505e+07	1.5714e+07	1.57645e+07	9.39006e+06	1.4764e+07	3.74499e+07	1.11591e+07	8.92893e+06	2.492e+07	4.28884e+06	6.22332e+06	6.04977e+06	3.50343e+07	1.21626e+07	8.51122e+06	1.73799e+07	7584654	4.57984e+07	4.88213e+06	1.09018e+07	9.68386e+06	3.66262e+06	2.06644e+07	2.82593e+07	9.11678e+06	9.49922e+06	1.49317e+07	4.85419e+07	1.83833e+07	8.30233e+06	1.48072e+07	1.36438e+07	1.58322e+07	1.58588e+07	1.24182e+07	3.58977e+07	1.31133e+07	6.53913e+06	1.23957e+07	1.63354e+07	1.86651e+07	3.04312e+07	7.25438e+06	2.33189e+07	1.47714e+07	1.05913e+07	1.81333e+07	1.96132e+07	1.25877e+07	2.44139e+07	8.7692e+06	3.61695e+07	1.25043e+07	7.34782e+06	4.78503e+07	2.68762e+07	1.47155e+07	1.13774e+07	1.66064e+07	4.09826e+07	1.4706e+07	6.34485e+06	2.51205e+07	2.62168e+07	2.39024e+07	1.20498e+07	3.40543e+07	1.9334e+07	1.39818e+07	2.78232e+07	3.70622e+07	1.24233e+07	2.99474e+07	8.24876e+06	1.29292e+07	2.16799e+07	NaN	0	169	1.912e-06	1.128e-06	6.78	511.9	286	286	1.6564e-07	1.39117e-08	0	0	5.99606e-06	1.89086e-06	1.74223e-06	7.18701e-05	2.97	31.98
Q14766-4	LTBP1	High	[K].VTCTKGSCQNSCEK.[G]	Q14766-4 [363-376]	High	n/a	3xCarbamidomethyl [C3;C12];C8	1	1	1	1	1658.69	1	4.42182e+06	4.09439e+06	6.45729e+06	2284893632	2166620439	1.99883e+08	1.27149e+08	1.97535e+08	2130547595	2356165914	5.75945e+08	2338318654	6.37731e+08	4.88718e+08	4.98968e+06	9.4355e+06	8.14916e+06	1.20869e+07	6.86167e+06	4.56836e+07	6.47046e+07	2.3623e+06	4.62704e+06	5816782820	2.65059e+08	9.99954e+08	1.0115e+07	9.32809e+06	7.37823e+06	6.96925e+06	8.09852e+07	5.40421e+07	5.41072e+07	4.22908e+07	2.0573e+07	5.63887e+06	1.16731e+07	2.94982e+06	4.64173e+06	2.78786e+06	3493169276	1636990830	2.89057e+06	2.13148e+08	184811398	1.28079e+08	1.10033e+08	1.80065e+08	1507218644	5190115073	2184774925	5273624659	5.95627e+08	3.50622e+08	7.71034e+06	1.0065e+07	2.70371e+07	3.69552e+07	5.25903e+07	3.68387e+07	2.79445e+07	3.06846e+07	5.05889e+06	2.94518e+06	1.83691e+06	4349962769	635023819	1542526422	1281927174	6.26851e+08	7.80166e+08	6.06745e+06	6.32623e+06	1.13354e+07	6.56573e+06	3.10241e+07	3.61478e+07	22153053	4.30351e+07	1.89602e+07	5.76239e+07	5.77076e+07	NaN	0	363	NaN	NaN	0.76	5.8	5.8	5.8	0.172172	0.00710699	0.00710697	0.0470986	0.807188	0.0781832	0.0781831	0.561936	NaN	31.35
P43652	AFM	High	[K].ELISLVEDVSSNYDGCCEGDVVQCIR.[D]	P43652 [254-279]	High	High	3xCarbamidomethyl [C16;C17;C24]	1	1	18	0	3016.33	0	52339.2	NaN	55296.6	1.78265e+06	NaN	NaN	NaN	NaN	NaN	2.03501e+06	NaN	NaN	NaN	886297	NaN	NaN	NaN	NaN	335207	NaN	NaN	109501	2.06245e+06	NaN	NaN	2.39903e+06	NaN	NaN	NaN	530032	7.22273e+06	1.90102e+06	3.32839e+06	NaN	3.32544e+06	NaN	NaN	780752	NaN	NaN	507359	NaN	NaN	NaN	NaN	NaN	NaN	NaN	619398	1.23642e+08	NaN	NaN	NaN	NaN	NaN	NaN	NaN	NaN	447448	NaN	NaN	NaN	NaN	5.40565e+06	NaN	NaN	NaN	818714	NaN	1.68661e+06	NaN	NaN	NaN	104898	NaN	2.354e+06	5.93558e+06	NaN	1.62251e+06	8.49298e+06	NaN	4.18697e+06	NaN	0	0	1.912e-06	1.182e-10	13.07	795.8	795.8	795.8	8.51494e-14	1.28561e-14	0	0	3.08237e-12	4.95959e-13	0	0	5.67	66.84
P36871-1	PGM1	High	[K].ELLSGPNRLK.[I]	P36871-1 [210-219]	High	High		1	3	3	1	1126.66	0	NaN	NaN	NaN	NaN	NaN	NaN	NaN	NaN	NaN	NaN	NaN	NaN	NaN	NaN	NaN	NaN	NaN	NaN	NaN	NaN	NaN	NaN	NaN	NaN	NaN	NaN	NaN	NaN	NaN	NaN	NaN	NaN	NaN	NaN	NaN	NaN	NaN	NaN	NaN	4.73599e+06	NaN	NaN	NaN	NaN	NaN	NaN	NaN	3.22901e+06	NaN	NaN	NaN	NaN	NaN	NaN	152533	1.64842e+06	NaN	3.96431e+06	NaN	NaN	NaN	NaN	NaN	NaN	NaN	NaN	NaN	NaN	NaN	NaN	NaN	NaN	NaN	NaN	NaN	NaN	NaN	NaN	NaN	NaN	NaN	NaN	NaN	0	210	1.912e-06	1.646e-05	3.42	375.8	152.9	152.9	0.000377317	2.50705e-06	2.47712e-06	0.00013363	0.0134799	0.000415558	0.000415514	0.00371507	2.18	26.35
P36871-1	PGM1	High	[K].ELLSGPNR.[L]	P36871-1 [210-217]	High	High		1	3	42	0	885.479	1	NaN	2.04378e+06	NaN	NaN	1.8295e+06	1.52239e+06	1.5863e+06	NaN	2.3348e+06	NaN	NaN	1.02349e+07	NaN	1.31724e+06	4.64267e+06	2.11042e+06	1.62557e+06	NaN	7.15723e+06	NaN	NaN	4.94255e+06	NaN	5.17748e+06	6.3996e+06	3.1972e+06	NaN	NaN	7.02028e+06	1.31032e+07	NaN	NaN	NaN	1.40355e+07	1.75193e+06	NaN	NaN	2.28928e+06	NaN	6.46819e+06	NaN	3.79262e+06	8.83482e+06	NaN	5.81087e+06	NaN	NaN	6.52527e+06	NaN	5.48873e+06	4.78676e+06	6.73523e+06	8.53673e+06	1.01507e+07	NaN	8.15008e+06	NaN	1.13088e+07	8.4882e+06	NaN	1.32597e+07	1.38039e+07	6.73949e+06	NaN	NaN	3.52567e+06	5.54444e+06	2.42246e+06	4.806e+06	5.28534e+06	8.86777e+06	6.31207e+06	3.97669e+06	1.27728e+07	8.23087e+06	8.18084e+06	NaN	NaN	NaN	NaN	NaN	NaN	NaN	0	210	0.006009	0.08384	2.63	309.8	120	120	0.00235675	7.29044e-05	7.27632e-05	0.000452267	0.0788021	0.00225225	0.00225218	0.0180493	1.14	26.18
P10809	HSPD1	High	[R].VTDALNATR.[A]	P10809 [421-429]	High	Low		1	1	1	0	960.511	0	NaN	NaN	NaN	NaN	NaN	NaN	NaN	NaN	NaN	NaN	NaN	NaN	NaN	NaN	NaN	NaN	NaN	NaN	NaN	NaN	NaN	NaN	NaN	NaN	NaN	NaN	NaN	NaN	NaN	NaN	NaN	NaN	NaN	NaN	NaN	NaN	264358	NaN	NaN	NaN	NaN	NaN	669147	NaN	NaN	NaN	NaN	297310	204884	NaN	NaN	560395	NaN	NaN	NaN	NaN	NaN	538679	NaN	450595	NaN	NaN	417122	NaN	NaN	NaN	NaN	NaN	NaN	NaN	NaN	NaN	422281	2.64934e+06	649596	NaN	1.69316e+06	1.79302e+06	NaN	NaN	910218	1.20509e+06	NaN	0	0	0.1325	0.978	0.85	213.6	38.5	38.5	0.140159	0.00570889	0.00570888	0.0373825	0.744688	0.0619237	0.0619236	0.481848	1.2	22.65
P11172	UMPS	High	[K].VTDAIVLLDREQGGK.[D]	P11172 [146-160]	n/a	High		1	2	1	1	1613.89	0	NaN	NaN	NaN	NaN	NaN	NaN	NaN	NaN	NaN	NaN	NaN	NaN	NaN	NaN	1.22387e+06	NaN	NaN	NaN	1.92306e+06	NaN	NaN	NaN	NaN	NaN	NaN	NaN	NaN	NaN	NaN	NaN	NaN	NaN	NaN	NaN	NaN	NaN	NaN	NaN	NaN	NaN	NaN	NaN	NaN	NaN	717351	NaN	NaN	NaN	NaN	NaN	NaN	NaN	NaN	NaN	NaN	NaN	NaN	NaN	NaN	NaN	NaN	NaN	NaN	NaN	NaN	NaN	NaN	NaN	NaN	NaN	971721	NaN	897004	NaN	NaN	NaN	NaN	NaN	NaN	NaN	NaN	NaN	NaN	0	0	1.912e-06	1.229e-07	NaN	NaN	NaN	NaN	NaN	NaN	NaN	NaN	NaN	NaN	NaN	NaN	3.47	40.84
P49368-1	CCT3	High	[K].EILSEVERNLQDAMQVCR.[N]	P49368-1 [382-399]	High	n/a	1xCarbamidomethyl [C17]	1	1	1	1	2190.06	1	500437	955456	NaN	NaN	NaN	NaN	NaN	NaN	NaN	766785	NaN	NaN	NaN	NaN	NaN	NaN	NaN	457503	NaN	1.10587e+06	491771	2.84051e+06	NaN	NaN	NaN	NaN	NaN	NaN	803898	957814	1.69561e+06	1.24416e+06	NaN	NaN	658134	NaN	NaN	NaN	NaN	NaN	NaN	NaN	961564	321517	NaN	NaN	1.11144e+07	NaN	NaN	NaN	539444	NaN	NaN	NaN	NaN	850885	NaN	NaN	NaN	NaN	NaN	NaN	1.26289e+06	NaN	NaN	NaN	NaN	766980	NaN	1.10314e+06	1.43687e+06	NaN	1.38284e+06	NaN	NaN	NaN	NaN	NaN	NaN	NaN	925263	2.06572e+06	NaN	0	382	NaN	NaN	1	88.7	2.4	2.4	0.100527	0.00382801	0.00382798	0.0234323	0.80532	0.0772733	0.0772733	0.557537	NaN	49.49
Q9H8H3	METTL7A	High	[R].VTCIDPNPNFEK.[F]	Q9H8H3 [94-105]	High	High	1xCarbamidomethyl [C3]	1	1	28	0	1433.67	1	2.40605e+06	2.9564e+06	659295	1.39803e+06	1.90456e+06	1.76239e+06	5.54046e+06	3.6317e+06	1.18642e+07	NaN	867643	4.02354e+06	859932	2.48225e+06	121608	213608	1.1221e+06	659321	1.03904e+06	1.08982e+06	712845	6.2058e+06	378424	3.22225e+06	NaN	2.35293e+06	897114	NaN	560176	NaN	3.14464e+06	1.09081e+06	2.33894e+06	7.64826e+06	1.15042e+06	2.99741e+06	1.04609e+06	NaN	NaN	NaN	1.06886e+06	NaN	NaN	826714	1.05573e+06	6.13139e+06	NaN	2.2829e+06	1.30369e+06	NaN	952893	NaN	2.74337e+06	5.50452e+06	NaN	1.621e+06	138234	2.52746e+06	1.29412e+06	NaN	NaN	NaN	7.41213e+06	4.39868e+06	5.02018e+06	NaN	NaN	947342	2.7673e+06	2.49273e+06	NaN	849768	735443	1.09469e+06	2.21511e+06	NaN	1.27429e+07	8.67295e+06	2.129e+06	NaN	1.3265e+06	NaN	NaN	0	0	1.912e-06	6.254e-07	10.17	614.7	440.2	440.2	6.75745e-11	7.10237e-12	0	0	5.41193e-10	7.94002e-11	0	0	3.26	52.69
Q99816	TSG101	High	[R].ELMNLTGTIPVPYR.[G]	Q99816 [51-64]	High	High		1	1	174	0	1603.85	8	2.47537e+06	1.29723e+06	3.03971e+06	3.64133e+06	NaN	1.45255e+06	1.05159e+07	2.75768e+06	4.00169e+06	1.78467e+06	7.06944e+06	4.31882e+06	1.1673e+06	3.54048e+06	NaN	443252	1.35992e+06	408292	5.00873e+06	2.78535e+06	2.02181e+06	4.78941e+06	3.03454e+06	3.96977e+06	1.70596e+06	3.63861e+06	1.75201e+06	197955	3.29857e+06	5.87449e+06	1.19233e+07	1.63096e+06	2.87184e+06	1.21151e+07	4.97809e+06	515100	5.7308e+06	8.85586e+06	9.33505e+06	1.86936e+07	6.71368e+06	1.7082e+06	7.76034e+06	1.07368e+06	5.08404e+06	6.09731e+06	NaN	5.23833e+06	2.7687e+06	8.22775e+06	2.13788e+06	756546	7.68507e+06	3.94229e+06	812813	6.82383e+06	1.41837e+06	7.17681e+06	7.76429e+06	3.06355e+06	1.56735e+07	1.13053e+07	3.40309e+06	1.3309e+07	1.47587e+07	NaN	3.03867e+06	1.73203e+06	2.68547e+06	1.29823e+07	8.68329e+06	729606	1.70756e+06	1.16117e+07	8.13997e+06	9.37914e+06	2.50652e+07	1.46345e+07	2.92815e+07	1.44913e+07	7.65002e+06	6.49912e+06	NaN	0	51	1.912e-06	4.368e-09	11.65	658.6	410	410	2.23719e-12	3.16684e-13	0	0	8.09853e-11	1.18986e-11	0	0	3.58	60.76
Q2TAC6	KIF19	High	[K].EIMQLLMK.[G]	Q2TAC6 [194-201]	n/a	High		1	2	1	0	1005.55	0	NaN	NaN	NaN	NaN	NaN	NaN	NaN	NaN	NaN	NaN	NaN	NaN	NaN	NaN	NaN	NaN	NaN	NaN	NaN	NaN	NaN	NaN	NaN	NaN	NaN	1.89796e+06	NaN	NaN	NaN	NaN	NaN	NaN	NaN	NaN	NaN	NaN	NaN	NaN	NaN	NaN	NaN	NaN	NaN	NaN	NaN	NaN	NaN	NaN	NaN	NaN	NaN	NaN	NaN	NaN	NaN	NaN	NaN	NaN	NaN	NaN	NaN	NaN	NaN	692241	NaN	NaN	642897	NaN	NaN	NaN	NaN	475316	NaN	NaN	NaN	2.32551e+06	NaN	NaN	NaN	NaN	NaN	NaN	NaN	0	0	0.009139	0.156	NaN	NaN	NaN	NaN	NaN	NaN	NaN	NaN	NaN	NaN	NaN	NaN	0.82	60.79
P21695-2	GPD1	High	[K].ELMQTPNFR.[I]	P21695-2 [156-164]	High	High		1	2	86	0	1135.56	4	927424	3.86388e+06	1.26767e+06	1.26893e+07	1.08943e+07	8.25031e+06	2.87586e+06	2.61112e+06	9.22741e+06	6.51438e+06	1.10178e+07	1.77676e+07	1.01509e+07	7.14891e+06	6.15789e+06	3.32878e+06	NaN	3.73403e+06	9.78827e+06	8.92772e+06	901342	1.10111e+07	6.36298e+06	1.73391e+07	7.65931e+06	7.53843e+06	825706	602202	1.86864e+07	2.36202e+07	1.30756e+07	8.16532e+06	1.35479e+07	2.32768e+07	NaN	3.37357e+06	4.42573e+06	1.89091e+07	1.78819e+06	4.75893e+07	NaN	1.60105e+07	4.29262e+06	1.7687e+06	1.7005e+07	1.76091e+06	NaN	2.01184e+07	6.67824e+06	4.75944e+06	1.33856e+07	2.33944e+06	1.34013e+07	1.18154e+07	NaN	NaN	NaN	NaN	NaN	8.12403e+06	1.00881e+07	3.60569e+06	1.02287e+07	6.60198e+06	1.42934e+07	4.50155e+06	1.32926e+07	3.85631e+06	4.04847e+06	7.16412e+06	7.46079e+06	7.53347e+06	1.24568e+06	5.23854e+06	3.78577e+06	6.89694e+06	5.69365e+07	1.90157e+07	6.81927e+06	3.67233e+07	1.64385e+07	2.34091e+07	NaN	0	156	0.0001879	0.002216	4.15	401.2	278.6	278.6	7.04405e-05	1.05545e-06	8.49134e-07	5.76535e-05	0.00254354	1.80695e-05	1.79171e-05	0.000331785	1.84	38.29
O95336	PGLS	High	[R].ELPAAVAPAGPASLAR.[W]	O95336 [57-72]	High	High		1	1	395	0	1490.83	9	6.39994e+07	3.44584e+07	2.74236e+07	8.59761e+07	2.9284e+07	5.09877e+07	2.32748e+07	3.53537e+07	1.43332e+07	4.42384e+07	7.28409e+07	9.60198e+07	4.97035e+07	4.20836e+07	4.47774e+07	3.57059e+07	5.16811e+07	6.67722e+07	1.09848e+08	6.80171e+07	7.12552e+07	6.35893e+07	6.3881e+07	5.72986e+07	5.35349e+07	9.37304e+07	8.42811e+07	5.26502e+07	1.04457e+08	9.17938e+07	3.53345e+07	7.49767e+07	9.57417e+07	9.18637e+07	4.23912e+07	3.38358e+07	4.14412e+07	7.39819e+07	1.35969e+08	1.75038e+08	5.36227e+07	4.47862e+07	1.20234e+08	3.28233e+07	5.09329e+07	3.1752e+07	4.84894e+07	5.25359e+07	4.45442e+07	8.19496e+07	5.82234e+07	7.42809e+07	7.62589e+07	1.22762e+08	3.85971e+07	1.17626e+08	4.62247e+07	7.49464e+07	6.31057e+07	4.28672e+07	1.96483e+08	1.61809e+08	9.85884e+07	3.77365e+07	7.28682e+07	2.87737e+07	5.45171e+07	6.5144e+07	4.05192e+07	5.52016e+07	9.86667e+07	3.5566e+07	45540938	6.55634e+07	1.16793e+08	9.533e+07	1.7325e+08	5.05505e+07	8.82998e+07	3.85963e+07	3.07133e+07	6.17792e+07	NaN	0	0	1.912e-06	1.925e-10	14.1	787.5	710.8	710.8	7.86287e-15	1.14191e-15	0	0	2.84633e-13	4.34217e-14	0	0	3.57	45.96
P98160	HSPG2	High	[R].VTALREGR.[R]	P98160 [4296-4303]	High	High		1	1	13	1	901.521	1	NaN	NaN	133882	170121	NaN	134134	454460	401895	946616	193954	623120	NaN	508948	1.30965e+06	105151	328167	401041	2.04996e+06	996379	NaN	NaN	571618	239281	NaN	620921	178989	1.03399e+06	270741	807887	1.4758e+06	NaN	137172	406350	NaN	352281	NaN	NaN	336639	374226	2.98874e+06	241895	NaN	1.85684e+06	NaN	217636	1.45e+06	NaN	375533	273359	4.35083e+06	352262	655893	894931	313335	367881	1.13223e+06	403437	NaN	NaN	448535	2.10218e+06	564265	NaN	633935	1.77327e+06	NaN	NaN	98779.3	115303	221661	303414	242658	509748	NaN	NaN	273322	449857	1.39307e+06	1.12828e+06	8.51056e+06	NaN	NaN	NaN	0	0	0.006594	0.09619	3.44	509.7	151.5	151.5	0.000365183	1.91405e-06	1.88599e-06	9.0212e-05	0.0130514	0.000369828	0.000369561	0.00353342	2.04	18
P00558	PGK1	High	[K].ELNYFAK.[A]	P00558 [193-199]	High	High		1	2	445	0	884.451	19	5.50851e+07	4.56481e+07	3.42072e+07	8.36e+07	3.96415e+07	8.44005e+07	1.29996e+08	7.97176e+07	1.27422e+08	3.94332e+07	9.77232e+07	9.05057e+07	3.01156e+07	4.53486e+07	4.81995e+07	5.18476e+07	9.97673e+07	2.43174e+07	1.83995e+08	3.21255e+07	3.215e+07	8.02385e+07	5.77198e+07	1.13063e+08	1.02283e+08	8.22743e+07	1.25894e+08	4.43772e+07	1.69154e+08	4.97895e+08	5.57222e+07	2.97391e+07	5.16534e+07	1.24705e+08	3.79073e+07	4.57656e+07	5.81433e+07	1.58455e+08	1.16894e+08	2.34511e+08	8.06691e+07	8.17971e+07	4.45991e+08	3.83178e+07	1.72381e+08	1.06504e+08	8.48113e+07	3.36662e+08	6.54757e+07	7.40641e+07	5.77798e+07	8.42968e+07	1.36898e+08	154654912	3.90116e+07	1.78896e+08	4.24298e+07	1.85098e+08	7.51251e+07	5.86188e+07	1.86319e+08	1.02396e+08	1.30148e+08	9.14045e+07	9.46192e+07	9.12478e+07	1.87144e+08	4.97903e+07	5.79546e+07	1.17706e+08	1.02511e+08	1.84729e+08	2.66545e+08	1.30353e+08	9.65812e+07	1.66524e+08	1.00464e+08	1.38009e+08	9.3811e+07	3.36658e+07	2.21697e+07	5.56757e+07	NaN	0	193	0.001003	0.01521	4.11	369.5	227.8	227.8	7.80151e-05	1.05545e-06	7.80849e-07	5.40073e-05	0.00281631	3.59196e-05	3.5919e-05	0.000503728	1.48	33.39
P11597-1	CETP	High	[K].EINVISNIMADFVQTR.[A]	P11597-1 [203-218]	High	Low		1	1	3	0	1849.95	0	NaN	NaN	284130	663533	3.26565e+06	4.21028e+06	1.06485e+07	NaN	927502	3.56846e+06	4.04213e+06	NaN	419685	2.37557e+06	NaN	1.71988e+06	202719	NaN	645749	NaN	NaN	NaN	NaN	NaN	5.2215e+06	908233	2.96218e+06	4.19881e+06	NaN	2.33228e+06	1.87264e+06	NaN	478344	NaN	NaN	NaN	NaN	2.15369e+06	3.42855e+06	2.96074e+06	3.72854e+06	NaN	5.68943e+06	962925	1.52116e+06	491679	NaN	5.88801e+06	442254	NaN	2.28734e+06	NaN	888704	848403	899408	1.72016e+06	NaN	NaN	NaN	NaN	NaN	NaN	NaN	NaN	6.86887e+06	4.56124e+06	2.76053e+06	769120	NaN	NaN	1.06276e+06	2.41472e+06	2.29934e+06	1.23231e+06	2.17402e+06	NaN	NaN	NaN	NaN	NaN	NaN	NaN	NaN	0	203	0.4681	1	1.59	78.2	36.9	36.9	0.0256224	0.00102611	0.00102602	0.0060773	0.49428	0.027392	0.027392	0.236568	1.15	69.64
Q93050-1	ATP6V0A1	High	[K].EINTNQEALK.[R]	Q93050-1 [110-119]	High	High		1	3	31	0	1159.6	3	NaN	342500	304608	NaN	NaN	517131	5.79902e+06	NaN	941250	NaN	1.64172e+06	NaN	614355	1.10542e+06	1.29598e+06	NaN	NaN	NaN	3.09086e+06	1.10901e+06	422888	2.17889e+06	719280	1.5287e+06	1.05852e+06	1.17877e+06	559971	NaN	2.55395e+06	6.60052e+06	1.86876e+06	634937	2.38468e+06	5.37628e+06	1.11603e+06	802610	798018	NaN	1.5532e+06	NaN	NaN	740926	3.50081e+06	NaN	1.17348e+06	1.77602e+06	NaN	821063	NaN	NaN	3.54127e+06	1.43531e+06	4.34052e+06	4.44413e+06	635788	2.80547e+06	1.71866e+06	4.54638e+06	3.20277e+06	792893	5.91731e+06	1.94468e+06	544575	1.03644e+06	7.36284e+06	1.00214e+06	948615	474918	1.04433e+06	1.64416e+06	2.71387e+06	1.1804e+06	2.62233e+06	2.34094e+06	5.55407e+06	1.32673e+06	6.76735e+06	6.33661e+07	3.46172e+07	6.30251e+06	2.13578e+06	768199	NaN	0	0	1.089e-05	3.8e-05	3.06	445.6	244.7	244.7	0.000868015	1.61438e-05	1.6133e-05	0.000165948	0.00694235	0.000155653	0.000155613	0.00193653	1.71	23.56
P16444	DPEP1	High	[K].ELNRLGVLIDLAHVSVATMK.[A]	P16444 [202-221]	High	High		1	1	21	1	2179.23	0	NaN	NaN	NaN	NaN	2.6836e+06	106961	NaN	NaN	NaN	NaN	NaN	NaN	NaN	NaN	1.73682e+06	376812	492215	132004	1.71149e+06	NaN	NaN	NaN	NaN	2.04824e+06	NaN	NaN	512154	400054	NaN	1.82045e+06	NaN	NaN	NaN	NaN	NaN	NaN	NaN	NaN	NaN	NaN	NaN	1.87451e+06	404453	194705	NaN	NaN	NaN	NaN	NaN	381895	827934	NaN	452979	NaN	708885	2.15331e+06	544612	NaN	NaN	NaN	NaN	NaN	NaN	NaN	NaN	3.17703e+06	NaN	NaN	NaN	NaN	NaN	309925	2.35418e+06	NaN	NaN	NaN	NaN	NaN	NaN	NaN	NaN	NaN	NaN	0	0	1.912e-06	6.305e-16	17.23	965.9	949.2	949.2	5.86027e-18	8.69293e-19	0	0	2.12139e-16	3.357e-17	0	0	6.83	63.36
Q09666-1	AHNAK	High	[K].VTAPDVDLHLK.[A]	Q09666-1 [4916-4926]	High	High		1	1	11	0	1207.67	0	NaN	NaN	NaN	NaN	NaN	NaN	NaN	NaN	NaN	NaN	NaN	NaN	NaN	NaN	NaN	NaN	NaN	NaN	NaN	NaN	NaN	NaN	NaN	NaN	NaN	NaN	NaN	NaN	NaN	NaN	1.737e+06	NaN	691955	1.89939e+06	NaN	NaN	NaN	NaN	NaN	NaN	NaN	NaN	NaN	NaN	NaN	NaN	NaN	NaN	NaN	NaN	NaN	NaN	NaN	NaN	NaN	NaN	NaN	NaN	NaN	NaN	NaN	NaN	NaN	NaN	4.12363e+06	NaN	NaN	NaN	NaN	1.7958e+06	NaN	NaN	NaN	NaN	NaN	NaN	3.23905e+06	1.18412e+07	NaN	4.36396e+06	NaN	NaN	NaN	0	0	1.526e-05	0.0001984	4.04	487.6	192.4	192.4	9.22438e-05	1.05545e-06	7.48413e-07	5.22766e-05	0.0033283	5.97707e-05	5.97487e-05	0.000914385	1.99	37.57
P04070	PROC	High	[R].ELNQAGQETLVTGWGYHSSR.[E]	P04070 [329-348]	High	High		1	2	42	0	2233.06	2	2.65344e+06	1.3578e+06	917646	1.59498e+06	1.19488e+06	1.04264e+06	NaN	1.06885e+06	NaN	NaN	NaN	NaN	NaN	NaN	502208	NaN	NaN	NaN	NaN	NaN	605043	3.32422e+06	1.17064e+06	NaN	586462	NaN	NaN	NaN	1.05401e+06	NaN	NaN	2.42273e+06	NaN	NaN	NaN	1.88723e+06	4.57137e+06	3.81547e+06	7.75124e+06	7.85392e+06	4.28169e+06	NaN	3.62577e+06	1.96823e+06	2.57791e+06	NaN	NaN	2.76744e+06	NaN	NaN	NaN	NaN	2.90043e+06	NaN	1.28962e+06	NaN	NaN	7.85731e+06	NaN	990784	NaN	1.33843e+06	3.48764e+06	NaN	1.6611e+06	NaN	NaN	NaN	NaN	NaN	NaN	NaN	NaN	2.95834e+06	5.04e+06	NaN	8.67143e+06	NaN	NaN	NaN	NaN	NaN	NaN	0	0	1.912e-06	6.985e-13	11.37	659.5	598.2	598.2	4.27419e-12	5.66266e-13	0	0	3.42313e-11	4.72418e-12	0	0	6.14	43
Q9H3Z4	DNAJC5	High	[K].EINNAHAILTDATK.[R]	Q9H3Z4 [59-72]	High	High		1	2	134	0	1510.79	4	1.26908e+07	1.51747e+07	2.39176e+07	1.07228e+07	2.69242e+06	3.21082e+06	1.15283e+07	NaN	6.25901e+06	6.85719e+06	1.37193e+07	1.53398e+07	5.80826e+06	2.56247e+06	3.22261e+06	8.86821e+06	636440	1.51107e+06	3.58585e+07	1.30879e+07	3.00137e+06	1.61768e+07	4.70026e+06	10234243	3.75975e+06	1.86743e+07	7.22911e+06	5.84006e+06	1.7676e+07	3.9308e+07	9.25486e+06	6.07718e+06	8.00087e+06	1.34485e+07	4.69407e+06	2.62538e+06	3.47236e+06	4.56817e+06	1.80864e+07	2.02967e+07	1.05049e+07	1.37721e+07	2.69855e+07	3.76364e+06	1.77786e+07	794975	7.89532e+06	1.777e+06	1.23629e+07	2.70772e+07	9.05782e+06	4.72854e+06	2.09847e+07	1.46357e+07	8.23208e+06	2.40567e+07	7.36814e+06	4.98092e+06	1.41616e+07	2.584e+06	2.38463e+07	1.98858e+07	6.04798e+06	1.28455e+07	1.79403e+07	6.46748e+06	3.46227e+07	2.02082e+07	7.18399e+06	7.35443e+06	2.00618e+07	3.33124e+07	2.78549e+07	6.78645e+06	1.15391e+07	4.86359e+07	3.46959e+07	1.40223e+07	NaN	6.74417e+06	3.44041e+06	1.25083e+06	NaN	0	0	1.912e-06	3.826e-14	17.63	1004	633.8	633.8	2.3417e-18	2.88826e-19	0	0	1.87543e-17	2.90729e-18	0	0	5.52	31.14
P26038	MSN	High	[K].VTAQDVRK.[E]	P26038 [65-72]	High	High		1	1	13	1	916.521	2	82390.4	NaN	NaN	55132.1	3.45981e+06	NaN	NaN	NaN	3.96106e+06	NaN	NaN	182820	NaN	12028.2	NaN	NaN	NaN	NaN	NaN	NaN	NaN	NaN	NaN	386347	817906	453104	NaN	NaN	NaN	NaN	16122	NaN	NaN	NaN	NaN	31234.9	30601.9	NaN	39334.9	NaN	1.54872e+06	2.4638e+06	51780.5	226946	NaN	NaN	9017.09	67661.9	495299	7.34515e+06	1.34737e+06	5.29741e+06	NaN	73379.6	30568.4	NaN	24846.9	69626	NaN	47199.5	NaN	NaN	NaN	145769	NaN	1.09322e+06	1.44802e+06	451780	625208	410378	468744	NaN	NaN	115848	NaN	NaN	NaN	NaN	NaN	NaN	NaN	NaN	NaN	0	65	0.0003342	0.003822	3.44	519.3	114.6	114.6	0.000361624	1.91405e-06	1.88951e-06	9.03465e-05	0.0129258	0.000363109	0.000362961	0.00345636	2.41	15.97
Q99983	OMD	High	[K].EINLSHNK.[I]	Q99983 [119-126]	High	High		1	1	112	0	954.5	1	516277	220081	NaN	769910	NaN	260901	NaN	410333	NaN	319490	707348	1.33949e+06	149494	787005	62237.1	276689	808372	367242	257705	938639	1.51535e+06	318571	224496	NaN	1.14437e+06	605792	1.59009e+06	958033	472443	2.54134e+06	NaN	406759	1.00763e+06	7.67817e+06	274915	NaN	NaN	974392	NaN	3.15548e+06	NaN	620403	553400	NaN	150801	NaN	NaN	NaN	369194	897541	719171	1.2825e+06	1.22808e+06	1.43143e+06	405387	1.26315e+06	865998	1.67362e+06	2.06681e+06	1.03382e+06	6.20682e+06	1.85993e+06	1.22369e+06	NaN	260870	426760	572682	1.39495e+06	204186	605650	429311	565017	NaN	NaN	1.48505e+06	NaN	3.71798e+06	NaN	NaN	NaN	NaN	NaN	NaN	0	0	0.0001093	0.001308	3.47	490.4	227.6	227.6	0.000340945	1.91405e-06	1.91148e-06	9.15751e-05	0.00272911	2.98855e-05	2.95992e-05	0.000362807	1.46	18.34
P51178-2	PLCD1	High	[K].ELNIQVDDSYARK.[I]	P51178-2 [192-204]	High	High		1	2	9	1	1550.78	1	NaN	2279507	NaN	1.09653e+06	NaN	534067	NaN	645078	NaN	924274	NaN	1.60792e+06	NaN	NaN	1.88017e+06	1.22479e+06	609490	522060	NaN	NaN	NaN	1.67228e+06	NaN	NaN	461990	NaN	1.28502e+06	NaN	1.92437e+06	2.0867e+06	NaN	NaN	789928	NaN	NaN	NaN	NaN	NaN	NaN	NaN	NaN	974550	NaN	NaN	NaN	NaN	NaN	1.23007e+06	1.03716e+06	NaN	1.42654e+06	NaN	2.80801e+06	9.35557e+06	792854	1.57877e+06	NaN	1.95563e+06	985340	1.0723e+06	NaN	NaN	2.12287e+07	3.11449e+06	NaN	NaN	8.60812e+06	1.98528e+06	NaN	1.79216e+06	NaN	9.67755e+06	6.12727e+06	NaN	NaN	NaN	NaN	NaN	2.02603e+07	NaN	NaN	NaN	NaN	0	192	1.912e-06	6.938e-07	7.25	607.4	324.8	324.8	5.67297e-08	4.74233e-09	0	0	2.05359e-06	1.91714e-07	0	0	2.34	33.52
P51178-2	PLCD1	High	[K].ELNIQVDDSYAR.[K]	P51178-2 [192-203]	High	High		1	2	5	0	1422.69	1	NaN	NaN	NaN	NaN	NaN	NaN	NaN	634009	NaN	NaN	NaN	NaN	NaN	NaN	NaN	NaN	NaN	NaN	6.71529e+06	NaN	NaN	NaN	NaN	NaN	NaN	NaN	NaN	NaN	NaN	NaN	NaN	NaN	NaN	NaN	NaN	NaN	NaN	NaN	NaN	NaN	NaN	NaN	NaN	NaN	NaN	1.32802e+06	NaN	NaN	NaN	NaN	NaN	NaN	NaN	NaN	NaN	NaN	NaN	NaN	NaN	NaN	NaN	NaN	NaN	NaN	NaN	NaN	NaN	NaN	NaN	NaN	NaN	NaN	NaN	1.92675e+06	1.99532e+06	NaN	NaN	NaN	NaN	NaN	NaN	NaN	NaN	0	192	0.0002743	0.003113	3.8	456.3	264.8	264.8	0.000156704	1.05545e-06	7.02667e-07	4.97735e-05	0.00564134	0.000109028	0.000108816	0.00136432	2.84	41.38
P21333-2	FLNA	High	[K].VTAQGPGLEPSGNIANK.[T]	P21333-2 [384-400]	High	High		1	2	44	0	1652.86	0	1.24187e+06	3.26775e+06	NaN	2.17708e+07	4.21637e+06	NaN	NaN	NaN	2.74327e+06	2.08151e+07	5.89247e+06	1.15438e+07	4.25834e+06	2.51717e+06	804606	963909	NaN	NaN	NaN	1.34596e+06	NaN	1.36799e+06	671841	1.73552e+07	NaN	1.82615e+07	1.07858e+06	NaN	NaN	NaN	NaN	NaN	NaN	NaN	NaN	419375	NaN	NaN	NaN	NaN	3.55906e+07	2.46515e+06	5.27751e+06	NaN	NaN	NaN	NaN	1.44225e+06	1.15595e+07	5.85096e+07	9.84921e+06	6.17572e+07	2.5542e+07	1.08436e+07	NaN	4.24548e+06	991923	8.75278e+06	7.50552e+06	1.38627e+06	NaN	NaN	1.58865e+06	9.90133e+06	2.3292e+06	7.00731e+06	7.2018e+06	1.4257e+07	7.63043e+06	6.00117e+06	6.14345e+06	9.06091e+06	NaN	NaN	NaN	1.39274e+07	NaN	NaN	NaN	NaN	NaN	NaN	NaN	0	384	1.912e-06	7.555e-11	15.93	864.5	741	741	1.17662e-16	1.65076e-17	0	0	4.2593e-15	6.19621e-16	0	0	4.55	32.11
P02751	FN1	High	[K].EINLAPDSSSVVVSGLMVATK.[Y]	P02751 [1767-1787]	High	High	1xOxidation [M17]	1	15	54	0	2133.11	1	786924	NaN	NaN	5.60969e+06	NaN	NaN	NaN	NaN	NaN	NaN	NaN	NaN	NaN	NaN	663558	251806	NaN	NaN	1.78288e+06	NaN	NaN	NaN	218942	NaN	NaN	3.38823e+06	454529	290635	NaN	1.70742e+06	NaN	NaN	NaN	NaN	NaN	NaN	NaN	945135	NaN	NaN	NaN	1.09188e+06	3.70918e+06	146164	329450	NaN	4.0353e+06	3.37024e+06	NaN	NaN	255653	NaN	3.80763e+06	NaN	3.25112e+06	1.72867e+06	NaN	NaN	NaN	NaN	1.89296e+06	NaN	NaN	NaN	1.11374e+06	NaN	683038	NaN	1.11588e+06	4.22421e+06	NaN	1.01672e+06	886784	NaN	NaN	8.0127e+06	NaN	NaN	NaN	NaN	NaN	NaN	NaN	0	0	1.912e-06	5.131e-15	12.41	671.5	475.2	475.2	3.86383e-13	4.96431e-14	0	0	1.39869e-11	1.74955e-12	0	0	4.72	59.41
P02751	FN1	High	[K].EINLAPDSSSVVVSGLMVATK.[Y]	P02751 [1767-1787]	High	High		1	15	240	0	2117.12	4	3.60825e+06	2.35205e+06	1.92687e+06	1.51913e+06	1.3652e+06	2.32131e+06	2.94833e+06	2.04241e+06	3.49771e+06	3.40207e+06	2.52542e+06	6.12354e+06	1.27954e+06	1.65001e+06	965072	1.21777e+06	1.83516e+06	806354	3.17175e+06	1.34788e+06	1.58081e+06	7.54199e+06	3.19831e+06	4.0955e+06	902416	2.03226e+06	2.94212e+06	1.58915e+06	2.74993e+06	1.6472e+07	1.10474e+06	1.3669e+06	1.11335e+06	1.72318e+06	1.49625e+06	1.26671e+06	3.68246e+06	8.86126e+06	3.96613e+06	2.39358e+07	3.7401e+06	3.35985e+06	8.05151e+06	852565	5.63546e+06	2.44167e+06	8.92316e+06	1.25253e+07	1.84125e+06	5.56391e+06	1.59221e+06	7.85618e+06	8.7474e+06	6.99882e+06	3.48218e+06	4.31763e+06	1.45611e+06	7.18026e+06	4.75527e+06	4.78607e+06	2.7404e+06	4.84345e+06	3.89183e+06	2.8012e+06	9.32423e+06	NaN	5.61339e+06	NaN	1.88516e+06	1.27397e+07	2.562e+06	3.86471e+06	2.15878e+06	4.7489e+06	3.38124e+06	6.09011e+06	5.76431e+06	3.02043e+06	8.39068e+06	NaN	3.87845e+06	2.69994e+06	NaN	0	1767	1.912e-06	8.308e-16	13.65	782.1	715.4	715.4	2.23218e-14	3.10626e-15	0	0	8.08042e-13	1.09836e-13	0	0	4.99	64.56
Q96FQ6	S100A16	High	[K].ELNHMLSDTGNRK.[A]	Q96FQ6 [45-57]	High	High	1xOxidation [M5]	1	1	83	1	1530.73	3	663790	461182	1.05906e+06	1.02277e+06	NaN	NaN	1.68792e+06	125125	877384	817189	1.57017e+06	1.03561e+06	496194	804231	96142.3	305807	547014	514895	2.11092e+06	583099	861880	8.52855e+06	459713	NaN	3.85962e+06	1.72197e+06	532370	700287	1.41088e+06	1.53487e+06	689665	512853	176032	8.69366e+06	959960	1.01866e+06	4.3234e+06	3.05828e+06	1.0971e+06	4.24535e+06	1.04935e+06	1.22647e+06	1.79787e+06	45539.3	2.50726e+06	795231	1.63571e+06	226517	718532	2.74001e+06	667832	630377	811082	1.52699e+06	363611	2.0535e+06	1.06441e+06	1.24088e+06	1.15354e+06	139678	4.7112e+06	4.06456e+06	1.51074e+06	2.22048e+06	916133	2.64522e+06	2.25733e+06	635245	335830	1.08781e+06	1.84757e+06	1.0691e+06	1.13317e+06	8.87293e+06	1.8606e+06	1.5956e+06	2.22635e+06	1.09248e+06	1.5757e+07	5.47097e+06	440281	962678	NaN	0	45	1.912e-06	1.106e-08	10.16	684	567.7	567.7	6.84903e-11	7.32941e-12	0	0	5.48527e-10	8.53213e-11	0	0	3.21	18.06
Q96FQ6	S100A16	High	[K].ELNHMLSDTGNRK.[A]	Q96FQ6 [45-57]	High	High		1	1	92	1	1514.74	2	1.35817e+06	1.32069e+06	1.01134e+06	2.69875e+06	155753	319056	689091	777778	487575	NaN	1.29397e+06	5.7923e+06	827568	NaN	623351	2.0068e+06	NaN	566750	299613	1.48051e+06	1.32186e+06	2.42383e+06	1.30059e+06	1.00541e+06	582238	1.9337e+06	714481	212896	NaN	1.45907e+06	1.90075e+06	NaN	1.84954e+06	7.0069e+06	290720	1.52201e+06	2.26856e+06	NaN	2.43497e+06	NaN	NaN	372604	1.71527e+06	440913	1.9456e+06	175053	NaN	968979	2.09423e+06	2.01635e+06	899836	NaN	4.84696e+06	1.79878e+07	1.37171e+06	2.4402e+06	2.71654e+06	2.82117e+06	5.49986e+06	1.62641e+06	NaN	2.40176e+06	2.30425e+06	3.4583e+06	1.05694e+06	350287	1.8112e+06	1.5609e+06	1.26967e+06	2.55583e+06	1.58383e+06	2.56271e+06	2.12634e+06	2.07576e+06	1.24153e+06	NaN	NaN	966596	NaN	2.16936e+07	NaN	1.10614e+06	NaN	0	45	1.912e-06	2.118e-09	12.16	763.3	711.4	711.4	6.84903e-13	8.36955e-14	0	0	5.48527e-12	9.11342e-13	0	0	3.74	21.26
P98164	LRP2	High	[K].VTASESLLLLVASQNK.[I]	P98164 [1430-1445]	High	High		1	1	423	0	1672.95	6	6.9393e+06	4.88781e+06	3.32139e+06	1.05046e+07	6.24673e+06	4.43444e+06	1.83279e+07	3.45721e+06	1.36226e+07	6.34465e+06	1.3886e+07	9.85172e+06	2.92014e+06	3.75917e+06	9.32982e+06	2.53266e+06	3.84977e+06	2.12869e+06	1.58248e+07	2.64918e+06	7.05921e+06	1.7594e+07	3.12695e+06	1.84677e+07	1.49144e+07	8.44188e+06	7.96489e+06	2.3609e+06	1.06926e+07	1.92333e+07	4.56179e+06	5.72704e+06	2.62111e+06	2.67e+07	8.08414e+06	4.25596e+06	4.25232e+06	1.86521e+07	9.37654e+06	4.08289e+07	1.04704e+07	1.00241e+07	2.09205e+07	1.97377e+06	1.14491e+07	4.41623e+06	3.26699e+07	8.0762e+06	1.07861e+07	4.3451e+06	7.03738e+06	8.63433e+06	1.02973e+07	1.92794e+07	3.51883e+06	1.25943e+07	3.21027e+06	1.04323e+07	9.35657e+06	6.14932e+06	6.1271e+07	2.81858e+07	8.88209e+06	2.29876e+07	3.81948e+07	1.02822e+07	1.12643e+07	2.74131e+06	5.25985e+06	1.71158e+07	1.36751e+07	9.40211e+06	5.4027e+06	1.90004e+07	1.01517e+07	1.52393e+07	4.74369e+07	2.1188e+07	1.42241e+07	1.45687e+07	6.02564e+06	1.1918e+07	NaN	0	1430	1.912e-06	1.408e-13	16.93	907	758	758	1.17662e-17	1.55298e-18	0	0	4.2593e-16	5.67627e-17	0	0	5.58	62.95
O75369-8	FLNB	High	[K].VTASGPGLSSYGVPASLPVDFAIDAR.[D]	O75369-8 [1551-1576]	High	Low		1	1	4	0	2547.31	0	NaN	NaN	846890	NaN	1.60981e+07	NaN	NaN	NaN	1.98903e+07	NaN	NaN	NaN	NaN	1.74312e+06	NaN	NaN	NaN	NaN	1.50873e+06	NaN	NaN	1.89057e+06	1.67946e+06	2.66963e+06	817903	NaN	639696	437449	NaN	NaN	1.54064e+06	NaN	684986	1.93626e+06	646863	816966	517324	872399	1.2149e+06	NaN	NaN	NaN	1.88015e+06	NaN	NaN	NaN	531915	NaN	NaN	1.0631e+06	NaN	NaN	NaN	NaN	367614	1.78422e+06	NaN	NaN	NaN	NaN	NaN	NaN	1.3824e+06	2.7626e+06	NaN	2.5275e+06	2.43925e+06	597319	NaN	NaN	NaN	NaN	NaN	6.4833e+06	NaN	NaN	6.50748e+06	NaN	NaN	NaN	NaN	NaN	NaN	0	0	0.3244	1	1.14	67.9	67.9	67.9	0.0723391	0.00250192	0.00250192	0.0149762	0.742854	0.061154	0.061154	0.477225	2.07	52.85
Q9Y6R7	FCGBP	High	[K].VTASSPVAVLSGHSCAQK.[H]	Q9Y6R7 [214-231]	High	High	1xCarbamidomethyl [C15]	1	1	55	0	1798.91	3	NaN	270198	371411	643930	NaN	2.15431e+06	NaN	1.67917e+06	2.13649e+06	2.33469e+06	2.1747e+07	NaN	2.56537e+06	3.93907e+06	807079	1.43207e+06	9.62452e+06	NaN	5.1336e+06	3.55969e+06	239995	NaN	NaN	NaN	381956	NaN	6.72094e+06	1.94817e+06	6.06485e+06	8.38668e+06	NaN	2.9207e+06	NaN	NaN	875368	NaN	NaN	6.81777e+06	9.79064e+06	1.9578e+07	4.2993e+06	1.22005e+06	9.60512e+06	256682	691641	2.73791e+06	9.88614e+06	NaN	NaN	5.17199e+06	NaN	1.19503e+06	NaN	NaN	2.96529e+06	5.45894e+06	1.21433e+06	1.05457e+06	4.03916e+06	323298	1.36977e+07	2.04727e+07	NaN	576089	3.001e+06	NaN	NaN	NaN	NaN	9.7394e+06	6.81757e+06	6.58506e+06	1.83098e+06	3.05655e+07	1.12122e+06	1.09069e+07	6.45751e+06	7.28832e+06	1.01495e+07	3.13069e+06	2.55823e+06	1.03319e+07	NaN	0	0	1.912e-06	1.089e-13	12.1	669.2	591.4	591.4	7.86287e-13	1.09019e-13	0	0	2.84633e-11	4.06891e-12	0	0	4.32	32.55
Q08554-1	DSC1	High	[K].VTATDLDEPDTLHTR.[L]	Q08554-1 [264-278]	n/a	High		1	2	3	0	1683.82	1	NaN	NaN	NaN	NaN	NaN	NaN	NaN	627972	NaN	NaN	NaN	NaN	NaN	NaN	NaN	308798	NaN	NaN	NaN	1.25924e+06	1.08627e+06	NaN	NaN	NaN	623021	NaN	NaN	NaN	NaN	NaN	NaN	NaN	NaN	NaN	NaN	NaN	NaN	NaN	NaN	NaN	NaN	NaN	NaN	703200	NaN	NaN	NaN	1.36264e+06	NaN	NaN	NaN	NaN	NaN	NaN	1.1289e+06	NaN	1.63985e+06	NaN	NaN	NaN	NaN	NaN	NaN	NaN	NaN	NaN	NaN	NaN	NaN	NaN	NaN	NaN	NaN	NaN	NaN	NaN	NaN	NaN	NaN	NaN	NaN	NaN	NaN	0	0	7.26e-05	0.0009278	NaN	NaN	NaN	NaN	NaN	NaN	NaN	NaN	NaN	NaN	NaN	NaN	1.82	32.13
P05107	ITGB2	High	[K].VTATECIQEQSFVIR.[A]	P05107 [415-429]	High	High	1xCarbamidomethyl [C6]	1	1	24	0	1780.89	1	776775	2431527	NaN	NaN	NaN	NaN	NaN	628481	978479	NaN	NaN	NaN	NaN	NaN	NaN	494958	879992	NaN	3.43117e+06	NaN	NaN	NaN	NaN	NaN	NaN	5.85366e+06	1.1245e+06	709045	2.58493e+06	4.71289e+06	NaN	NaN	NaN	NaN	NaN	NaN	NaN	NaN	NaN	4.67269e+06	NaN	NaN	2.44831e+06	NaN	NaN	NaN	1.04361e+06	NaN	NaN	NaN	NaN	NaN	1.15455e+07	4.40358e+06	957676	3.4372e+06	NaN	NaN	1.90846e+06	NaN	NaN	NaN	NaN	NaN	3.38377e+06	NaN	2.95354e+06	2.91783e+06	NaN	NaN	NaN	1.2358e+06	NaN	5.45627e+06	2.79941e+06	1.26045e+07	2.56341e+06	NaN	NaN	NaN	NaN	NaN	NaN	0	415	1.912e-06	2.88e-12	14.83	801.2	651	651	1.49503e-15	2.18403e-16	0	0	5.41193e-14	7.66477e-15	0	0	4.82	46.65
Q9BT76-3	UPK3B	High	[K].VTATTFSLEQPR.[C]	Q9BT76-3 [46-57]	High	High		1	3	15	0	1349.71	1	NaN	NaN	NaN	NaN	NaN	NaN	1.25716e+06	NaN	NaN	NaN	1.95041e+06	NaN	NaN	NaN	535724	NaN	NaN	NaN	NaN	NaN	NaN	NaN	NaN	NaN	1.64873e+06	1.09392e+06	NaN	NaN	NaN	NaN	NaN	NaN	NaN	NaN	NaN	NaN	921053	NaN	NaN	NaN	NaN	NaN	NaN	NaN	NaN	1.09476e+06	NaN	1.40516e+06	NaN	NaN	NaN	NaN	NaN	NaN	NaN	1.68685e+06	NaN	NaN	NaN	NaN	NaN	NaN	NaN	NaN	NaN	NaN	NaN	NaN	NaN	1.04357e+07	NaN	1.56442e+06	3.15448e+06	NaN	NaN	NaN	NaN	1.98409e+06	NaN	NaN	NaN	NaN	NaN	0	0	1.912e-06	1.89e-07	11.17	651.7	455	455	6.75745e-12	7.82688e-13	0	0	5.41193e-11	8.85036e-12	0	0	3.23	40.02
P60891	PRPS1	High	[R].VTAVIPCFPYAR.[Q]	P60891 [85-96]	High	High	1xCarbamidomethyl [C7]	1	5	19	0	1393.73	2	NaN	NaN	NaN	NaN	NaN	NaN	NaN	NaN	942765	NaN	1.0787e+06	1.28098e+06	NaN	767815	NaN	NaN	NaN	NaN	NaN	452822	NaN	2.28008e+06	657880	1.37795e+06	NaN	2.61599e+06	NaN	1.10932e+06	NaN	NaN	NaN	474228	NaN	2.09269e+06	487873	776761	1.18056e+06	NaN	NaN	NaN	NaN	NaN	1.02399e+06	NaN	1.03508e+06	1.02946e+06	5.16673e+06	1.01893e+06	1.36491e+06	NaN	NaN	NaN	NaN	3.93964e+06	3.57194e+06	1.04271e+07	1.81622e+06	NaN	1.69256e+06	NaN	5.9743e+06	1.00107e+06	967398	5.62047e+06	NaN	994942	NaN	4.11858e+06	771750	611674	NaN	745953	NaN	7.1999e+06	NaN	NaN	1.56754e+06	1.69876e+06	2.24057e+06	NaN	1.74672e+06	NaN	NaN	0	85	1.282e-05	0.0001082	10.78	689.2	444.1	444.1	1.65381e-11	2.28692e-12	0	0	1.32451e-10	1.73349e-11	0	0	2.98	53.76
Q96RG2-1	PASK	High	[K].ELMSLVSGLLQPVPER.[R]	Q96RG2-1 [1223-1238]	n/a	High		1	2	7	0	1767.97	0	NaN	NaN	NaN	NaN	NaN	NaN	NaN	NaN	489198	NaN	NaN	580661	NaN	NaN	NaN	83319.3	NaN	NaN	NaN	NaN	NaN	NaN	NaN	NaN	205364	NaN	219007	NaN	NaN	NaN	NaN	199706	325207	NaN	NaN	NaN	NaN	NaN	305425	NaN	NaN	628626	NaN	NaN	600128	254007	381196	NaN	164650	329243	NaN	NaN	363963	638703	123543	NaN	196057	NaN	NaN	NaN	NaN	NaN	NaN	NaN	NaN	NaN	NaN	NaN	299512	NaN	NaN	NaN	233057	NaN	480780	NaN	NaN	NaN	NaN	NaN	NaN	NaN	NaN	0	0	0.001799	0.02485	NaN	NaN	NaN	NaN	NaN	NaN	NaN	NaN	NaN	NaN	NaN	NaN	1.51	68.61
P21695-2	GPD1	High	[K].ELMQTPNFR.[I]	P21695-2 [156-164]	High	High	1xOxidation [M3]	1	2	13	0	1151.55	1	4.58416e+06	3.33131e+06	NaN	4.94773e+06	NaN	NaN	NaN	NaN	NaN	NaN	NaN	4.49568e+06	1.45618e+06	NaN	2.51111e+06	991135	NaN	1.09043e+06	3.33867e+06	1.94205e+06	2.02373e+06	3.28519e+06	2.59887e+06	NaN	4.98044e+06	3.81652e+06	NaN	946360	6.26516e+06	6.3082e+06	NaN	2.70402e+06	3.53212e+06	5.9784e+06	3.18582e+06	2.45293e+06	1.95539e+06	1.61073e+06	NaN	5.29909e+06	NaN	2.97042e+06	3.51276e+06	NaN	562193	NaN	2.32969e+06	NaN	3.66804e+06	NaN	1.32787e+06	NaN	4.75348e+06	NaN	NaN	4.83869e+06	2.05051e+06	3.47605e+06	NaN	NaN	1.02468e+07	7.40983e+06	7.19268e+06	1.14964e+06	NaN	NaN	NaN	2.32328e+06	2.66477e+06	NaN	3.14203e+06	2.20864e+06	2.71242e+06	3.0589e+06	1.29223e+06	NaN	NaN	NaN	NaN	NaN	NaN	2.80551e+06	NaN	0	0	0.000108	0.001297	2.89	323.3	157.9	157.9	0.00128766	3.92965e-05	3.92826e-05	0.000200521	0.044588	0.00107669	0.00107646	0.00962174	1.56	29.48
Q68CK6	ACSM2B	High	[K].ELQQHVK.[S]	Q68CK6 [526-532]	High	Low		1	1	2	0	881.484	1	NaN	972614	NaN	275970	315751	NaN	304323	NaN	588483	108339	NaN	NaN	NaN	NaN	458415	NaN	269635	NaN	1.03015e+06	447306	182443	NaN	NaN	1.07587e+06	NaN	NaN	NaN	NaN	NaN	NaN	NaN	NaN	NaN	NaN	NaN	NaN	110251	NaN	NaN	NaN	NaN	408660	446455	88339.7	NaN	NaN	NaN	NaN	NaN	NaN	NaN	NaN	NaN	NaN	101111	NaN	250092	NaN	NaN	NaN	NaN	NaN	NaN	NaN	NaN	NaN	NaN	NaN	NaN	NaN	NaN	NaN	NaN	NaN	NaN	NaN	NaN	NaN	NaN	NaN	NaN	NaN	NaN	0	526	0.05861	0.7966	1.24	244	54.5	54.5	0.0581072	0.00195117	0.00195115	0.011309	0.413411	0.0203215	0.0203215	0.174712	0.9	21.38
P49368-1	CCT3	High	[K].EILSEVER.[N]	P49368-1 [382-389]	High	High		1	2	43	0	974.515	4	2.43936e+06	2.75232e+06	1.34798e+06	3.01909e+06	NaN	968074	852635	724824	817357	3.16036e+06	2.342e+06	5.76761e+06	1.17121e+06	1.62916e+06	3.51806e+06	752198	1.09122e+06	582753	4.01872e+06	1.59208e+06	1.51807e+06	3.56441e+06	3.79508e+06	1.1877e+07	2.87043e+06	3.82696e+06	2.02382e+06	634012	4.993e+06	1.5654e+06	4.78404e+06	1.79896e+06	1.65519e+06	7.72327e+06	1.77588e+06	1.09847e+06	5.7616e+06	1.24566e+07	5.88809e+06	5.3127e+06	4.61857e+06	2.25006e+06	5.42738e+06	667773	3.7825e+06	1.0769e+06	2.35764e+06	1.23132e+07	1.87204e+06	6.4729e+06	2.99499e+06	6.69422e+06	7.48106e+06	9.01112e+06	1.49924e+06	4.27517e+06	1.03775e+06	1.11734e+07	2.81992e+06	NaN	1.50648e+07	5.09095e+06	6.21218e+06	4.62587e+06	5.08961e+06	1.73923e+06	4.03461e+06	1.75864e+06	4.81351e+06	9.4656e+06	5.77454e+06	7.45074e+06	4.62147e+06	7.6175e+06	3.43196e+06	1.01751e+07	5.55084e+06	7.43066e+06	1.79811e+07	2.14278e+06	NaN	4.05701e+06	NaN	0	382	0.0002044	0.002377	2.27	324.5	17.5	17.5	0.00542041	0.000177405	0.000177397	0.00110616	0.165539	0.00610402	0.006104	0.0495776	1.57	32.43
P06727	APOA4	High	[R].ELQQRLEPYADQLR.[T]	P06727 [130-143]	High	High		1	1	32	1	1758.91	3	1.33325e+06	3899998	NaN	795223	2.39037e+06	NaN	NaN	1.11733e+06	2.07914e+06	NaN	3.27291e+06	3.46721e+06	755329	NaN	4.25401e+06	3.09237e+06	6.73446e+06	479120	1.52318e+07	NaN	NaN	NaN	1.77548e+06	6.4651e+06	NaN	7.77493e+06	2.06037e+06	3.47415e+06	1.33753e+07	1.79839e+07	NaN	NaN	NaN	1.32539e+06	NaN	NaN	NaN	NaN	NaN	NaN	NaN	1.81119e+06	2.14159e+06	NaN	NaN	NaN	NaN	2.40984e+06	NaN	NaN	NaN	NaN	2.19315e+06	NaN	2.66533e+06	1.15734e+07	855929	1.68371e+06	NaN	1.49162e+06	5.23411e+06	NaN	NaN	3.29574e+06	2.3851e+06	3.65539e+06	2.1437e+06	1.97727e+06	1.03065e+06	8.44605e+06	3.20286e+06	1.0793e+06	4.64838e+06	3.60066e+06	2.44166e+06	7.32142e+06	1.39426e+07	8.37017e+06	3.4115e+06	1.39893e+07	NaN	NaN	NaN	0	130	1.912e-06	1.346e-09	12.82	783.3	515.9	515.9	1.51529e-13	2.41876e-14	0	0	5.48527e-12	9.13109e-13	0	0	4.02	38.75
P32004-3	L1CAM	High	[R].VSWSPAEDHNAPIEK.[Y]	P32004-3 [628-642]	High	High		1	3	70	0	1679.8	1	3.03473e+06	1.04697e+06	4.82959e+06	1.87641e+06	NaN	1.47776e+06	1.81635e+06	2.50241e+06	4.27453e+06	1.58852e+06	NaN	3.24866e+06	NaN	2.58315e+06	NaN	2.194e+06	2.72642e+06	2.07981e+06	7.84618e+06	2.21819e+06	4.4421e+06	NaN	NaN	NaN	NaN	NaN	5.54601e+06	1.5793e+06	2.19287e+06	3.8237e+06	4.12444e+06	2.93386e+06	3.416e+06	7.46932e+06	2.19669e+06	989512	NaN	4.17468e+06	5.61024e+06	1.15219e+07	4.1806e+06	2.58579e+06	NaN	NaN	NaN	2.75395e+06	NaN	NaN	1.29078e+06	4.85602e+06	NaN	7.17991e+06	2.23259e+06	NaN	1.5385e+06	3.30403e+06	1.61298e+06	NaN	NaN	2.8718e+06	6.84397e+06	1.38568e+07	NaN	5.01531e+06	NaN	1.8672e+06	2.58409e+06	1.83741e+06	NaN	NaN	2.64432e+06	NaN	NaN	8.71972e+06	3.44867e+06	6.03574e+06	7.30035e+06	NaN	NaN	NaN	NaN	NaN	NaN	0	0	1.912e-06	4.16e-12	10.9	682.2	432.7	432.7	1.26794e-11	1.5339e-12	0	0	4.58988e-10	5.58465e-11	0	0	3.46	30.99
P09960-1	LTA4H	High	[K].ELVALMSAIRDGETPDPEDPSRK.[I]	P09960-1 [166-188]	High	High		1	4	49	2	2526.25	1	313939	1.03848e+06	NaN	2.77376e+06	NaN	750823	NaN	502883	NaN	NaN	NaN	3.1644e+06	NaN	NaN	1.87648e+06	801047	1.73804e+06	NaN	4.48433e+06	NaN	NaN	NaN	422474	NaN	763264	1.03622e+07	2.18922e+06	NaN	2.00117e+06	4.42079e+06	1.50216e+06	385611	NaN	NaN	574241	NaN	1.00147e+06	NaN	NaN	NaN	NaN	NaN	8.29928e+06	NaN	3.04914e+06	6.92909e+07	665610	861075	NaN	NaN	1.39317e+06	NaN	1.17702e+07	7.09874e+06	1.17296e+06	7.64236e+06	1.65413e+06	523073	1.30265e+06	883886	NaN	1.4804e+06	801054	3.47842e+06	4.93803e+06	NaN	4.6229e+06	1.40565e+06	1.12777e+06	5.57906e+06	2.05451e+06	1.32974e+07	2.31665e+06	NaN	1.1952e+06	13779290	NaN	5.04141e+06	NaN	1.96572e+06	971570	1.81346e+07	NaN	0	166	1.912e-06	2.221e-09	14.02	826.8	712.2	712.2	9.44732e-15	1.37133e-15	0	0	3.41989e-13	5.26545e-14	0	0	4.78	49.66
P09960-1	LTA4H	High	[K].ELVALMSAIR.[D]	P09960-1 [166-175]	High	High		1	4	15	0	1102.63	2	1.28874e+06	964199	245568	1.03729e+06	NaN	306191	1396664	NaN	618547	268742	533951	672109	559191	NaN	910793	158887	NaN	NaN	858039	504156	381081	1.50245e+06	239757	NaN	NaN	1.98277e+06	197875	168862	901578	664332	NaN	333104	1.68785e+06	3.83627e+06	NaN	358321	459668	1.36129e+06	1.94238e+06	3.43296e+06	NaN	765340	1.32252e+06	235306	1.91806e+06	NaN	584240	NaN	734436	1.45494e+06	687448	NaN	3.11387e+06	1.12859e+06	205743	644781	401547	634167	NaN	303700	3.2496e+06	2.01329e+06	3.43096e+06	NaN	8.74148e+06	NaN	444544	284026	654831	2.21325e+06	2.46962e+06	514969	1.57314e+06	1.59053e+06	855268	3.03963e+06	NaN	1.94555e+06	2.92007e+06	NaN	347944	2.06861e+06	NaN	0	166	1.912e-06	2.014e-05	4.16	490.8	227.4	227.4	6.99424e-05	1.05545e-06	8.53684e-07	5.78704e-05	0.00252559	1.80695e-05	1.8061e-05	0.000333574	2.62	56.85
Q15642-3	TRIP10	High	[R].ELVAENLSVR.[V]	Q15642-3 [88-97]	High	High		1	5	14	0	1129.62	1	1.29734e+06	NaN	NaN	NaN	NaN	963988	NaN	831201	NaN	1.33677e+06	NaN	NaN	NaN	NaN	834675	NaN	NaN	NaN	NaN	NaN	NaN	746354	NaN	NaN	NaN	NaN	NaN	NaN	NaN	NaN	NaN	NaN	NaN	2.63507e+06	1.96983e+07	704121	1.96589e+06	1.3704e+06	1.74664e+06	NaN	NaN	NaN	1.2881e+06	NaN	NaN	NaN	NaN	NaN	NaN	NaN	448798	NaN	NaN	9.04521e+07	641380	NaN	NaN	1.7684e+06	NaN	1.42254e+06	3.42697e+06	NaN	1.26583e+06	NaN	2.15438e+06	NaN	NaN	682705	968177	NaN	1.84677e+06	714063	NaN	NaN	NaN	NaN	NaN	NaN	NaN	NaN	NaN	2.41447e+06	NaN	0	88	0.0001363	0.001735	2.56	382.3	106.3	106.3	0.00276812	8.68825e-05	8.68153e-05	0.000557932	0.022073	0.000586032	0.000586026	0.0054498	2.47	38.03
P37837	TALDO1	High	[R].VSTEVDAR.[L]	P37837 [103-110]	High	High		1	1	26	0	876.442	1	477779	1.08952e+06	435057	897564	NaN	NaN	NaN	506998	NaN	NaN	NaN	945583	NaN	NaN	220353	376030	NaN	NaN	505519	845121	875170	5.37665e+06	NaN	318690	379325	4.23193e+06	416311	449210	NaN	NaN	NaN	363532	400853	NaN	NaN	256812	157582	341381	NaN	1.26098e+06	NaN	128582	1.05288e+06	274537	594420	NaN	465159	1.84068e+06	NaN	NaN	558297	NaN	4.13103e+06	2.6056e+06	897484	2.46613e+06	951229	1.36275e+06	2.38347e+06	927353	NaN	634359	NaN	2.16012e+06	557405	NaN	3.06314e+06	NaN	466748	5.01649e+06	NaN	3.90581e+06	732751	4.52352e+06	NaN	1.80554e+06	NaN	NaN	1.93201e+06	NaN	NaN	NaN	NaN	0	0	1.526e-05	0.0002327	4.03	383.7	209.6	209.6	9.30046e-05	1.05545e-06	7.47408e-07	5.2233e-05	0.00335567	6.07144e-05	6.06348e-05	0.00091311	1.3	19.11
Q96NY8	PVRL4	High	[R].VSTFPAGSFQAR.[L]	Q96NY8 [129-140]	High	High		1	1	52	0	1267.64	1	1.05395e+06	1.04739e+06	2.37433e+06	NaN	NaN	1.0326e+06	2.83709e+06	3.94572e+06	3.42158e+06	NaN	NaN	NaN	NaN	3.66387e+06	NaN	1.35742e+06	889734	1.85585e+06	6.37409e+06	NaN	704223	NaN	405601	NaN	477383	1.41679e+06	3.5861e+06	NaN	952516	3.12342e+06	4.41616e+06	1.89576e+06	NaN	4.30522e+06	1.0536e+07	NaN	NaN	NaN	7.57695e+06	1.66457e+07	4.09742e+06	NaN	1.35818e+06	NaN	NaN	6.9926e+06	NaN	NaN	NaN	NaN	NaN	NaN	NaN	NaN	NaN	NaN	854678	NaN	NaN	NaN	2.09138e+07	9.76695e+06	NaN	NaN	8.02586e+06	NaN	1.21084e+06	NaN	NaN	NaN	NaN	NaN	NaN	4.05615e+06	4.37526e+06	1.11329e+07	3.46545e+07	8.87616e+06	1.09013e+07	4.63866e+06	4.09391e+06	9.46161e+06	NaN	0	129	1.912e-06	2.662e-06	6.54	579.1	314.5	314.5	2.89526e-07	2.44525e-08	0	0	1.04806e-05	1.89086e-06	1.66969e-06	6.97253e-05	1.86	38.56
P35237	SERPINB6	High	[K].ELTYEK.[F]	P35237 [247-252]	High	High		1	1	15	0	782.393	1	NaN	NaN	NaN	392585	NaN	143844	291043	NaN	NaN	NaN	257836	594723	NaN	203890	146041	NaN	377359	NaN	1.43108e+06	NaN	NaN	NaN	NaN	NaN	677056	270458	217098	415049	NaN	NaN	NaN	333384	443766	1.58312e+06	NaN	NaN	NaN	460769	NaN	1.37256e+06	NaN	467013	NaN	NaN	299305	NaN	219135	449656	364114	1.68119e+06	437926	NaN	NaN	NaN	NaN	NaN	768941	448034	NaN	648941	3.27847e+06	628250	515344	NaN	NaN	NaN	NaN	259427	NaN	555703	590898	1.00882e+06	3.54254e+06	1.77885e+06	NaN	NaN	NaN	NaN	NaN	NaN	NaN	NaN	NaN	0	0	0.003753	0.04222	1.38	252.1	32.7	32.7	0.0418013	0.00151012	0.00151012	0.00879228	0.309983	0.0141376	0.0141376	0.120009	1.02	21.02
P13489	RNH1	High	[K].ELTVSNNDINEAGVR.[V]	P13489 [174-188]	High	High		1	1	87	0	1630.8	1	1.98664e+06	1.11744e+06	2.17134e+06	1.45931e+06	1.27009e+06	NaN	2.23894e+06	1.25441e+06	2.29122e+06	1.43747e+06	2.70565e+06	2.50402e+06	1.41154e+06	1.84039e+06	2.47274e+06	1.71956e+06	850945	1.24122e+06	6.00049e+06	NaN	NaN	3.13423e+06	1.78968e+06	NaN	NaN	2.25562e+06	2.79746e+06	NaN	NaN	NaN	1.72686e+06	1.46806e+06	2.04204e+06	3.1019e+06	2.94506e+06	2.15082e+06	1.34717e+06	2.50987e+06	4.74031e+06	8.01651e+06	2.53217e+06	NaN	3.30331e+06	692545	1.72364e+06	954949	NaN	1.89912e+06	1.14229e+06	5.14833e+06	1.16674e+06	NaN	4.13601e+06	NaN	1.09697e+06	1.54821e+06	972943	NaN	NaN	NaN	3.83528e+06	2.58131e+06	NaN	9.7927e+06	5.20605e+06	NaN	2.66412e+06	2.25224e+06	2.28313e+06	3.5381e+06	3.17047e+06	NaN	3.63142e+06	6.48657e+06	4.35153e+06	9.94323e+06	8.01877e+06	5.04861e+06	6.82567e+06	4.41074e+06	4.46608e+06	4.20834e+06	NaN	0	174	1.912e-06	1.368e-08	11.17	676.5	445.5	445.5	6.82299e-12	7.8963e-13	0	0	2.4699e-10	2.66306e-11	0	0	4.08	36.17
P13645	KRT10	High	[K].ELTTEIDNNIEQISSYK.[S]	P13645 [346-362]	High	High		1	1	231	0	1996.97	6	6.59382e+06	2.50061e+07	5.09808e+06	5.82597e+06	1.61076e+06	5.22912e+06	1.90349e+06	6.73837e+06	6.86785e+06	7.85897e+06	2.83403e+06	7.77282e+06	3.21337e+06	9.78346e+06	3.7913e+06	6.51434e+06	3.80552e+06	4.86082e+06	1.30686e+07	7.32008e+06	3.19715e+06	3.85851e+06	7.72669e+06	2.98197e+06	4.14689e+06	2.44748e+07	4.40244e+06	836035	1.95782e+06	3.52509e+06	6.16259e+06	5.11858e+06	2.76791e+06	5.93252e+06	8.34983e+06	4.93687e+06	1.12315e+07	3.82393e+06	1.13688e+07	1.28033e+07	1.11858e+07	5.38413e+06	1.15724e+07	4.16168e+06	4.73993e+06	1.75902e+06	2.54352e+06	2.37785e+06	3.19035e+06	2.55738e+06	3.45204e+06	7.8113e+06	4.50235e+06	1.8414e+07	8.43248e+06	5.06979e+06	1.07892e+07	4.55055e+06	4.67302e+06	3.57382e+06	1.10684e+07	1.50698e+07	8.22249e+06	4.8426e+06	3.97149e+06	2.38779e+06	8.01513e+06	1.38473e+07	3.00024e+06	3.52596e+06	3.52611e+06	1.91599e+06	1.49358e+06	5.88973e+06	1.26144e+07	2.41316e+06	5.09983e+06	1.15483e+07	NaN	NaN	1.97546e+06	1.79317e+06	NaN	0	346	1.912e-06	4.39e-15	15.1	801.2	666.1	666.1	7.86287e-16	1.09554e-16	0	0	2.84633e-14	4.03926e-15	0	0	5.45	53.8
P34932	HSPA4	High	[K].ELTSTCSPIISK.[P]	P34932 [774-785]	High	n/a	1xCarbamidomethyl [C6]	1	1	11	0	1335.68	3	NaN	548764	907880	2.08906e+06	1.51206e+06	1.00645e+07	3.08671e+06	8.25049e+06	9.95523e+06	NaN	1.57612e+06	3.29804e+06	NaN	8.33595e+06	1.37135e+06	NaN	530024	4.2882e+06	2.77934e+07	1.0606e+06	1.65219e+06	1.62265e+06	5.60735e+06	2.70908e+06	3.72209e+06	6.39242e+06	2.33757e+06	2.17348e+06	9.02985e+06	1.0527e+07	2.71412e+06	2.01684e+06	911478	9.68659e+06	1.23232e+06	1.60184e+06	522939	NaN	2.09096e+06	5.39799e+06	2.52328e+06	2.19065e+06	5.91295e+06	336027	2.07121e+06	1.23747e+06	853111	5.08131e+06	3.19104e+06	1.66258e+06	659775	3.73291e+06	5.26704e+06	6.37534e+06	1.07299e+06	8.81415e+06	1.59472e+06	5.01817e+06	1.57148e+06	5.08906e+06	3.18867e+06	5.32516e+06	4.1674e+06	1.30751e+07	2.00784e+06	NaN	5.84538e+06	3.46891e+06	3.0482e+06	5.83962e+06	4.80947e+06	2.52525e+06	5.45732e+06	3.7287e+06	6.57719e+06	NaN	2.77852e+07	2.89399e+07	6.27748e+06	1.05579e+07	1.82501e+06	4.00712e+06	NaN	0	774	NaN	NaN	4.19	510.9	259.9	259.9	6.44115e-05	1.05545e-06	8.60141e-07	5.81564e-05	0.00232633	1.46999e-05	1.45937e-05	0.000335984	NaN	33.96
Q09328	MGAT5	High	[R].ELTSQHPYAEVFIGRPHVWTVDLNNQEEVEDAVK.[A]	Q09328 [559-592]	High	High		1	1	15	0	3949.94	1	NaN	441299	430211	462447	3.16703e+07	1.2612e+06	900769	902886	2.58117e+07	1.09251e+06	673650	4.66295e+06	NaN	NaN	1.35409e+06	NaN	NaN	3.3648e+06	2.91805e+06	4.57824e+06	NaN	NaN	467413	2.97025e+07	3.19353e+06	2.02368e+06	975450	394471	4.8011e+06	5.63542e+06	NaN	NaN	NaN	NaN	NaN	415967	910951	1.27295e+06	NaN	4.34219e+06	NaN	8.3728e+06	5.14448e+06	NaN	1.73222e+06	574524	6.59845e+06	5.59025e+06	1.74559e+06	2.38826e+06	646597	1.14569e+06	1.7232e+06	4.49487e+06	324141	5.29354e+06	NaN	NaN	1.90172e+06	NaN	4.79506e+06	1.32535e+06	771448	1.20053e+06	1.60058e+06	1.45734e+07	4.90915e+06	NaN	NaN	NaN	NaN	1.09764e+06	NaN	1.09152e+06	1.68591e+06	1.51258e+06	3.30193e+06	1.13143e+06	2.1605e+06	NaN	2.78943e+06	1.20307e+06	NaN	0	0	0.0002845	0.00322	17.34	962.5	962.5	962.5	4.61828e-18	6.43792e-19	0	0	1.6718e-16	2.42805e-17	0	0	2.93	54.49
Q09328	MGAT5	High	[R].ELTSQHPYAEVFIGR.[P]	Q09328 [559-573]	High	n/a		1	1	4	0	1746.88	2	NaN	NaN	NaN	NaN	NaN	NaN	NaN	NaN	NaN	NaN	NaN	NaN	NaN	NaN	NaN	NaN	NaN	NaN	NaN	NaN	NaN	NaN	NaN	NaN	NaN	NaN	NaN	NaN	NaN	NaN	NaN	NaN	NaN	NaN	NaN	NaN	NaN	NaN	NaN	NaN	NaN	NaN	NaN	NaN	NaN	NaN	NaN	NaN	NaN	NaN	NaN	NaN	NaN	NaN	NaN	NaN	NaN	NaN	NaN	NaN	NaN	1.32272e+06	1.20073e+06	NaN	1.06541e+06	NaN	1.22866e+06	NaN	1.00545e+06	NaN	NaN	982165	NaN	4.47705e+06	7.81377e+06	NaN	NaN	NaN	NaN	NaN	NaN	3.52596e+06	NaN	0	559	NaN	NaN	8.14	501.4	433.7	433.7	7.20495e-09	6.42503e-10	0	0	2.60816e-07	2.5016e-08	0	0	NaN	43.08
P80188-2	LCN2	High	[K].ELTSELK.[E]	P80188-2 [163-169]	High	High		1	2	86	0	819.446	5	3.79414e+06	1.06959e+07	7.40796e+06	6.9119e+06	NaN	2.35169e+06	3.67346e+06	3.30333e+06	NaN	2.51427e+06	1.07798e+07	3.99255e+06	1.97909e+06	3.73727e+06	1.22383e+06	7.44702e+06	412707	2.31512e+06	1.06125e+07	4.01517e+06	4.02515e+06	894374	2.93134e+06	1.65016e+06	511854	2.15736e+07	6.87665e+06	6.55597e+06	2.74538e+06	1.63416e+07	5.05877e+06	2.20425e+06	782394	2.66356e+07	1.42284e+06	NaN	794253	3.08805e+06	6.46878e+06	3.73749e+06	4.57318e+06	371691	1.16702e+07	750836	NaN	617832	NaN	2.09869e+06	9.70602e+06	1.86685e+06	469472	2.23323e+06	3.40034e+07	1.41712e+07	3.15951e+06	2.68787e+07	3.72236e+06	5.36931e+06	2.8206e+07	1.71591e+07	7.16309e+06	NaN	1.78962e+06	2.36531e+07	6.47397e+06	1.0226e+06	1.48223e+07	8.08639e+06	2.26479e+06	1.83509e+07	2.43521e+06	4.43038e+07	2.56514e+06	1.02251e+07	9.03666e+06	7.21199e+07	1.38773e+07	1.99092e+07	3.98976e+06	9.80246e+06	7.06932e+06	2.504e+07	NaN	0	0	0.001845	0.02533	2.95	362.8	105.8	105.8	0.00111435	3.47531e-05	3.47332e-05	0.000202856	0.038814	0.000939105	0.000939016	0.00836431	1.44	25.36
P04114	APOB	High	[R].VSTAFVYTK.[N]	P04114 [3704-3712]	High	High		1	1	36	0	1015.55	1	844590	1.09401e+06	424849	2.22647e+06	741596	NaN	706277	5.9124e+06	NaN	6.5881e+06	NaN	4.88823e+06	2.70158e+06	619329	409868	720501	NaN	975326	1.29124e+06	NaN	1.8025e+06	660320	451707	NaN	NaN	791291	564944	NaN	2.84547e+06	797169	5.42216e+07	1.66036e+06	621062	5.44413e+06	1.26265e+06	1.77472e+06	3.31935e+06	9.96326e+06	2.22095e+06	7.21431e+06	1.46545e+06	NaN	2.47679e+06	1.79537e+06	2.33736e+06	652891	NaN	789222	774635	484620	586259	NaN	858891	5.69982e+06	1.34514e+06	1.24333e+06	1.12205e+06	1.29557e+06	NaN	4.56275e+06	6.9066e+06	2.6346e+06	787067	NaN	5.03008e+06	NaN	NaN	1.04629e+06	NaN	8.20194e+06	NaN	NaN	2.43464e+06	2.55952e+06	1.98454e+06	3.5305e+07	NaN	9.55863e+06	1.73864e+07	2.13393e+06	6.56251e+06	5.40633e+06	NaN	0	3704	1.526e-05	0.0002015	3.79	443.5	173.6	173.6	0.000161457	1.05545e-06	6.97042e-07	4.94731e-05	0.00581149	0.000115876	0.000115838	0.00144261	2.37	71.11
P18206-2	VCL	High	[R].ELTPQVVSAAR.[I]	P18206-2 [670-680]	High	High		1	2	119	0	1170.65	5	NaN	3.38465e+06	2.44675e+07	2.34056e+06	1.81007e+06	6.97356e+06	615266	3.21854e+07	2.96075e+06	6.00344e+06	8.02635e+06	2.69389e+06	2.29567e+06	3.5781e+06	2.76259e+06	7.42133e+06	2.30384e+06	1.29182e+07	8.29935e+06	5.11247e+06	7.47207e+06	NaN	478852	5.37719e+06	4.72064e+06	1.28455e+07	1.17912e+07	3.48779e+06	4.60904e+06	1.96551e+07	NaN	1.26607e+06	1.31238e+06	1.53787e+07	786350	2.48903e+06	2.55161e+06	NaN	5.60833e+06	NaN	2.82655e+06	7.99909e+06	2.70353e+07	6.98653e+06	2.85523e+07	5.62065e+06	1.09286e+06	2.09911e+07	6.77265e+06	4.2948e+06	NaN	4.81406e+06	2.68932e+07	3.7886e+07	2.47004e+07	1.32761e+07	1.07179e+07	6.11098e+06	2.11077e+06	2.00618e+07	7.43291e+06	1.41839e+07	3.55271e+06	NaN	NaN	NaN	4.10376e+07	3.80806e+06	2.54957e+06	1.89592e+07	4.00138e+06	3.13872e+07	1.11331e+07	2.78079e+07	1.59791e+07	2.06154e+07	1.42037e+08	NaN	2.35712e+06	4.45321e+07	NaN	1.01094e+07	NaN	0	0	1.912e-06	5.588e-06	6.48	455.5	352.1	352.1	3.27386e-07	2.70784e-08	0	0	1.18511e-05	1.89086e-06	1.65277e-06	6.92377e-05	2.53	34.39
Q9NR99	MXRA5	High	[K].VSTGALMTPNTR.[I]	Q9NR99 [1890-1901]	High	High		1	1	47	0	1247.64	0	2.95819e+06	1.05858e+06	NaN	2.6603e+06	1.41642e+06	1.15786e+06	NaN	2.05833e+06	NaN	2.18815e+06	NaN	2.83209e+06	NaN	NaN	1.72198e+06	NaN	822185	923166	3.42269e+06	3.18362e+06	NaN	2.40046e+06	2.85214e+06	4.99232e+06	NaN	1.17887e+06	NaN	1.16364e+06	1.98995e+06	8.62406e+06	1.57109e+06	936518	2.44832e+06	9.46707e+06	NaN	1.30573e+06	3.2808e+06	4.0616e+06	2.97195e+06	1.0995e+07	3.14795e+06	2.36689e+06	8.3247e+06	1.80142e+06	4.68478e+06	1.11351e+06	2.13844e+06	5.31979e+06	2.36689e+06	1.6939e+06	2.02514e+06	5.89487e+06	9.87653e+06	3.20933e+06	NaN	5.11281e+06	1.17279e+06	2.94922e+06	8.26068e+06	3.40102e+06	NaN	1.17994e+07	3.83951e+06	NaN	2.514e+06	NaN	NaN	NaN	2.67245e+06	1.56982e+06	3.93142e+06	3.7337e+06	2.72961e+06	8.24566e+06	4.58085e+06	3.86923e+07	NaN	NaN	NaN	5.01033e+06	3.00865e+06	2.38213e+06	NaN	0	0	1.912e-06	2.271e-06	6.1	515.5	327.6	327.6	8.02818e-07	6.4398e-08	0	0	2.90608e-05	1.89086e-06	1.54531e-06	6.62076e-05	2.77	31.64
Q12860	CNTN1	High	[R].ELTITWAPLSR.[E]	Q12860 [722-732]	High	High		1	2	54	0	1286.71	3	307057	321381	1.03832e+06	2.22082e+06	NaN	1.04796e+06	1.36487e+06	1.00513e+06	NaN	601511	5.97101e+06	704357	575097	829989	NaN	900063	1.89179e+06	1.26692e+06	765769	1.71492e+06	591102	NaN	790088	NaN	NaN	1.12898e+06	1.13007e+06	1.52756e+06	NaN	1.56661e+06	2.4601e+06	1.9381e+06	788775	5.13415e+06	2.39424e+06	NaN	229632	1.92091e+06	2.08174e+06	3.37081e+06	2.04177e+06	3.5424e+06	749404	147342	759826	1.44646e+06	NaN	NaN	804560	1.02709e+06	867767	1.18399e+06	NaN	NaN	271664	1.5382e+06	564694	NaN	650595	653380	5.75497e+06	2.6964e+06	1.51237e+06	1.10952e+06	1.28613e+07	NaN	1.34513e+06	NaN	250662	557269	1.26317e+06	632260	1.38938e+06	3.22644e+06	2.32677e+06	NaN	1.12116e+07	2.62549e+07	NaN	4.74216e+06	7.8093e+06	9.07843e+06	NaN	0	0	1.169e-05	5.899e-05	6.49	521.3	276.4	276.4	3.22128e-07	2.67712e-08	0	0	1.16608e-05	1.89086e-06	1.65476e-06	6.93049e-05	2.64	59.07
O00592-2	PODXL	High	[K].EITIHTK.[L]	O00592-2 [380-386]	High	High		1	2	24	0	841.478	2	1.01072e+06	NaN	519880	NaN	NaN	NaN	NaN	NaN	NaN	90228	NaN	NaN	410474	185052	972618	NaN	482509	NaN	NaN	2.2165e+06	2.88165e+06	NaN	NaN	NaN	NaN	NaN	NaN	NaN	NaN	NaN	NaN	NaN	136926	425471	NaN	NaN	NaN	1.34542e+06	NaN	4.59232e+06	NaN	NaN	NaN	NaN	NaN	NaN	NaN	NaN	NaN	NaN	166505	272324	NaN	1.63815e+06	NaN	2.10959e+06	1.46258e+06	NaN	2.87242e+06	121321	8.40438e+06	1.34327e+07	NaN	NaN	2.18535e+06	NaN	NaN	855873	1.34563e+06	NaN	213816	299234	3.82812e+06	NaN	NaN	2.48213e+06	6.64372e+06	NaN	1.16322e+07	NaN	4.3621e+06	1.64501e+06	NaN	0	0	0.002272	0.02918	1.72	355.8	66.6	66.6	0.0188667	0.000775609	0.000775602	0.00475177	0.146405	0.00527912	0.00527912	0.0424869	1.21	19.77
P06703	S100A6	High	[K].ELTIGSK.[L]	P06703 [41-47]	High	n/a		1	1	18	0	747.425	1	1.93156e+06	1.60203e+06	632892	7.25042e+06	NaN	303298	1.47569e+06	NaN	NaN	7.8524e+06	2.93666e+06	3.60673e+06	3.66883e+06	3.59859e+06	223504	NaN	NaN	379834	1.09132e+06	2.81755e+06	2.77339e+06	1.09279e+06	2.68978e+06	NaN	1.32963e+06	3.30479e+06	419875	NaN	NaN	1.38504e+06	NaN	3.38911e+06	2.53683e+06	1.29814e+07	NaN	352518	NaN	NaN	NaN	NaN	1.06979e+07	286793	669454	NaN	557035	NaN	NaN	258605	5.56662e+06	1.85838e+07	7.33616e+06	3.6053e+07	5.8119e+06	NaN	NaN	683905	NaN	NaN	NaN	3.20939e+06	3.92322e+06	5.42827e+06	NaN	1.38424e+06	2.12968e+06	NaN	1.26228e+07	6.00025e+06	4.17169e+06	2.7047e+06	5.85031e+06	1.20188e+06	NaN	931942	1.86227e+06	3.85256e+06	NaN	3.02374e+06	1.04036e+07	NaN	NaN	NaN	NaN	0	41	NaN	NaN	3.91	611.1	37.9	37.9	0.000122787	1.05545e-06	7.21237e-07	5.08984e-05	0.000983193	5.43545e-06	5.40736e-06	0.000120824	NaN	23.7
P08571	CD14	High	[K].ELTLEDLK.[I]	P08571 [120-127]	High	High		1	1	825	0	960.525	49	1.34204e+08	5.41247e+07	1.07648e+08	2.73202e+08	8.47121e+07	9.92157e+07	1.48444e+08	1.50871e+08	1.20143e+08	2.06832e+08	1.47553e+08	1.28275e+08	1.18236e+08	1.5825e+08	1.68699e+07	5.27567e+07	1.9349e+08	9.16039e+07	1.90182e+08	2.90861e+08	1.31725e+08	1.43485e+08	5.701e+07	2.01079e+08	2.29042e+08	1.17764e+08	1.54331e+08	1.13454e+08	1.42578e+08	130397024	2.41057e+08	5.71322e+07	1.26952e+08	4.1164e+08	2.63329e+08	5.36635e+07	5.54203e+07	5.44015e+08	1.38046e+08	1165183391	3.49661e+08	2.22345e+08	1.25521e+08	6.58647e+07	5.94452e+07	1.18379e+08	6.26231e+07	2.28343e+08	9.38415e+07	2.89423e+08	1.78367e+08	4.03186e+08	1.0149e+08	1.70152e+08	3.69981e+07	1.29962e+08	8.05866e+07	1.98576e+08	1.99181e+08	7.51774e+07	1712708275	5.83436e+08	2.0625e+08	1.44174e+08	1.7157e+08	4.68987e+08	1.02219e+08	1.71715e+08	1.24716e+08	1.727e+08	1.81948e+08	1.17888e+08	8.21384e+07	7.67477e+07	1.34646e+08	5.34212e+08	1107709855	310584804	6.11405e+08	2.23567e+08	1.46832e+08	2.8146e+08	NaN	0	120	7.26e-05	0.0009498	6.73	624.7	167.7	167.7	1.8535e-07	1.561e-08	0	0	6.70954e-06	1.89086e-06	1.72901e-06	7.14592e-05	1.49	43.83
P07339	CTSD	High	[K].VSTLPAITLK.[L]	P07339 [332-341]	High	High		1	1	906	0	1042.65	18	4.01716e+07	6.13903e+07	3.76563e+07	6.38764e+07	5.06134e+07	3.40406e+07	1.4497e+08	2.54253e+07	105956122	7.0508e+07	3.22182e+08	3.35537e+07	2.91108e+07	2.56024e+07	3.49144e+07	3.00104e+07	4.43592e+07	3.75885e+07	8.98975e+07	6.78349e+07	2.71384e+07	7.33329e+07	4.54575e+07	4.32072e+07	2.83912e+07	8.74106e+07	3.05865e+07	6.03656e+07	9.16097e+07	2.48201e+08	2.52225e+08	6.18593e+07	6.51805e+07	294097491	7.50036e+07	5.25843e+07	2.63373e+07	1.3203e+08	9.84183e+07	3.14799e+08	7.23259e+07	7.58401e+07	1.13719e+08	1.61803e+07	4.03658e+07	5.3999e+07	4.02428e+07	8.50782e+07	1.06682e+08	4.97853e+07	2.83509e+07	7.53312e+07	8.19202e+07	1.12259e+08	2.16821e+07	4.70371e+07	1.98279e+07	2.28716e+07	9.26975e+07	6.88871e+07	1150961032	2.28548e+08	4.38634e+08	2.63575e+08	3.70291e+08	7.26892e+07	4.38544e+07	1.22938e+08	1.07294e+08	1.59714e+08	3.87983e+08	1.04702e+08	1.36138e+08	5.13297e+07	9.76669e+07	5.76887e+08	3.16367e+08	3.75154e+08	8.40268e+08	1.88738e+08	6.34596e+08	1.68073e+08	NaN	0	332	1.912e-06	3.569e-06	8.76	618.9	289.3	289.3	1.72927e-09	1.19548e-10	0	0	6.25987e-08	3.52712e-09	0	0	2.23	50.41
Q06481-3	APLP2	High	[K].EITHDVK.[AIV]	Q06481-3 [301-307]	High	High		1	5	17	0	841.441	1	NaN	NaN	NaN	NaN	NaN	NaN	NaN	NaN	NaN	NaN	NaN	NaN	NaN	NaN	NaN	NaN	NaN	NaN	NaN	NaN	NaN	NaN	NaN	NaN	NaN	NaN	NaN	NaN	NaN	NaN	NaN	24505.7	NaN	NaN	NaN	NaN	NaN	NaN	NaN	NaN	NaN	143800	NaN	NaN	NaN	NaN	112573	NaN	NaN	NaN	160327	NaN	NaN	NaN	143560	NaN	54677.9	NaN	NaN	NaN	747823	NaN	NaN	NaN	NaN	NaN	NaN	NaN	NaN	NaN	NaN	NaN	NaN	NaN	NaN	NaN	NaN	NaN	NaN	NaN	NaN	NaN	NaN	0	0	0.003611	0.04079	3.18	375.8	152.7	152.7	0.000664919	7.75627e-06	7.72472e-06	0.000171211	0.0235188	0.000620012	0.000619873	0.00577631	1.52	17.19
O75436-1	VPS26A	High	[K].EITGIGPSTTTETETIAK.[Y]	O75436-1 [215-232]	High	n/a		1	1	1	0	1848.94	0	NaN	NaN	NaN	NaN	NaN	NaN	NaN	NaN	NaN	NaN	NaN	NaN	NaN	NaN	NaN	NaN	NaN	NaN	NaN	NaN	NaN	1.7244e+06	619468	NaN	1.9901e+06	NaN	934462	2.69347e+06	1.5302e+06	NaN	NaN	988614	NaN	6.93688e+06	NaN	NaN	NaN	2.61192e+06	NaN	7.27819e+06	NaN	NaN	NaN	NaN	NaN	NaN	NaN	NaN	NaN	NaN	NaN	NaN	NaN	5.29383e+06	NaN	NaN	NaN	NaN	NaN	NaN	NaN	NaN	1.5149e+06	NaN	NaN	NaN	NaN	NaN	996093	2.07214e+06	NaN	NaN	NaN	1.3835e+06	NaN	NaN	NaN	NaN	NaN	NaN	NaN	NaN	NaN	0	215	NaN	NaN	11.38	719.7	576.4	576.4	4.14821e-12	5.4247e-13	0	0	1.299e-11	1.62194e-12	0	0	NaN	39.02
P49747	COMP	High	[R].EITFLK.[N]	P49747 [58-63]	High	n/a		1	1	24	0	750.44	3	1.66377e+06	276802	1.0773e+06	3.03209e+06	NaN	NaN	1.93559e+06	923159	NaN	2.36409e+06	NaN	1.54955e+06	1.68783e+06	2.08334e+06	1.20108e+06	914157	NaN	NaN	3.65846e+06	427167	NaN	NaN	495685	NaN	484183	4.4702e+06	NaN	NaN	NaN	NaN	700107	NaN	NaN	NaN	2.60219e+06	553760	1.9148e+06	2.53949e+06	2.26136e+06	4.68524e+06	521761	NaN	1.51766e+06	281571	5.24896e+06	3.46964e+06	NaN	NaN	801437	3.54657e+06	1.52124e+06	1.1779e+06	NaN	7.99858e+06	NaN	NaN	NaN	NaN	965542	NaN	6.48421e+06	6.65163e+06	1.11381e+06	4.4162e+06	4.70966e+06	NaN	1.34475e+06	734288	2.52823e+06	8.32789e+06	2.7688e+06	1.73677e+06	3.87319e+06	NaN	1.34079e+06	1.26962e+07	4.10536e+07	7.87727e+06	2.85506e+07	NaN	1.1563e+06	5.24893e+06	NaN	0	58	NaN	NaN	3.15	497.7	90.3	90.3	0.000706843	7.75627e-06	7.68996e-06	0.000170242	0.0249655	0.000641784	0.000641756	0.00598895	NaN	39.82
P07477	PRSS1	High	[R].VSTISLPTAPPATGTK.[C]	P07477 [123-138]	High	High		1	1	7	0	1540.86	0	NaN	NaN	NaN	NaN	NaN	NaN	NaN	NaN	NaN	NaN	NaN	NaN	NaN	NaN	NaN	NaN	NaN	NaN	NaN	NaN	NaN	NaN	NaN	NaN	6.54862e+06	NaN	NaN	719545	2.92486e+06	2.4164e+06	NaN	NaN	NaN	NaN	1.22e+06	NaN	NaN	NaN	NaN	NaN	NaN	NaN	3.9089e+06	NaN	NaN	1.2693e+06	NaN	NaN	NaN	NaN	NaN	1.37912e+06	NaN	NaN	360426	1.10691e+06	NaN	NaN	1.94935e+06	NaN	NaN	1.3427e+06	NaN	NaN	NaN	NaN	7.42467e+07	NaN	NaN	NaN	NaN	NaN	NaN	4.51025e+06	2.95258e+06	NaN	2.96697e+06	NaN	2.73498e+06	NaN	NaN	NaN	NaN	0	123	1.912e-06	2.216e-06	11.45	672.3	624.6	624.6	3.55398e-12	4.45766e-13	0	0	2.84633e-11	4.15556e-12	0	0	3.28	44.53
B2RXH4	BTBD18	High	[R].ELTELEK.[E]	B2RXH4 [553-559]	n/a	High		1	1	3	0	861.456	1	1.40986e+06	737255	NaN	NaN	NaN	NaN	NaN	883863	NaN	NaN	3.10864e+06	NaN	NaN	2.71836e+06	224318	188642	414843	NaN	1.08564e+06	1.2889e+06	712766	1.74324e+06	1.20987e+06	NaN	451124	2.44995e+06	NaN	723176	NaN	966794	1.66016e+06	741976	912469	2.03007e+06	659139	415071	NaN	1.31595e+06	1.84895e+06	NaN	2.67292e+06	1.33791e+06	NaN	446173	NaN	403549	893365	947165	NaN	1.51416e+06	NaN	1.54518e+06	3.05413e+06	1.43096e+06	NaN	NaN	326202	1.11347e+06	1.63031e+06	NaN	3.20219e+06	1.42283e+06	4.58142e+06	1.48415e+06	NaN	NaN	NaN	1.10674e+06	1.34801e+06	2.13563e+06	NaN	NaN	NaN	1.89336e+06	2.45506e+06	3.52809e+06	NaN	NaN	3.32905e+06	2.89224e+06	1.27218e+06	NaN	NaN	0	0	9.468e-05	0.001094	NaN	NaN	NaN	NaN	NaN	NaN	NaN	NaN	NaN	NaN	NaN	NaN	1.54	35.23
Q03181	PPARD	High	[R].ELTEFAK.[S]	Q03181 [259-265]	n/a	High		1	4	18	0	837.435	2	NaN	NaN	NaN	4.12085e+06	3.24431e+07	2.12304e+06	4.67642e+06	2.18972e+06	3.78919e+07	5.61198e+06	2.2733e+06	4.86765e+06	1.78444e+06	1.40625e+06	1.28852e+06	NaN	NaN	NaN	2.5682e+06	NaN	NaN	NaN	NaN	1.61675e+06	4.63858e+06	3.13419e+06	NaN	NaN	1.34513e+06	2.79024e+06	NaN	549513	1.56713e+06	3.34423e+06	437680	NaN	NaN	NaN	NaN	NaN	8.88298e+06	3.04062e+07	1.58171e+06	2.25822e+06	4.06818e+06	1.32442e+06	2.1459e+06	4.71468e+06	3.59139e+06	2.29974e+07	8.33193e+06	3.1779e+07	2.02949e+06	2.52383e+06	505361	1.02379e+06	743550	1.80595e+06	NaN	NaN	4.52343e+06	NaN	NaN	NaN	NaN	1.13215e+08	9.72679e+06	3.61243e+06	3.10224e+06	2.33747e+06	2.66222e+06	NaN	NaN	NaN	NaN	NaN	NaN	NaN	NaN	NaN	NaN	NaN	NaN	0	0	0.001666	0.02339	NaN	NaN	NaN	NaN	NaN	NaN	NaN	NaN	NaN	NaN	NaN	NaN	1.83	28.88
P29373	CRABP2	High	[R].ELTNDGELILTMTADDVVCTR.[V]	P29373 [113-133]	High	High	1xCarbamidomethyl [C19]	1	1	4	0	2366.12	1	NaN	291840	NaN	NaN	NaN	NaN	NaN	157552	NaN	195764	NaN	NaN	NaN	NaN	NaN	NaN	NaN	NaN	NaN	NaN	478234	NaN	NaN	NaN	NaN	NaN	NaN	NaN	NaN	NaN	NaN	NaN	NaN	929506	953251	NaN	NaN	777210	NaN	NaN	938688	454724	334343	160374	439751	206009	223240	1.72727e+06	486986	654071	412534	NaN	NaN	NaN	190412	377395	NaN	NaN	378939	NaN	1.05371e+06	1.46503e+06	NaN	431891	NaN	682823	NaN	NaN	NaN	1.3857e+06	NaN	NaN	NaN	NaN	282277	NaN	3.98609e+06	NaN	NaN	NaN	NaN	1.59547e+06	NaN	0	113	1.912e-06	5.237e-08	3.15	339.9	309.1	309.1	0.000707301	7.75627e-06	7.68978e-06	0.000170227	0.00565838	0.000109028	0.000108671	0.0013632	4.99	68.44
Q8WWA0	ITLN1	High	[R].EITEAAVLLFYR.[-]	Q8WWA0 [302-313]	High	High		1	3	8	0	1424.78	0	NaN	NaN	NaN	NaN	NaN	294820	993482	181234	629289	NaN	NaN	NaN	NaN	NaN	NaN	168475	NaN	NaN	NaN	NaN	NaN	NaN	NaN	NaN	NaN	1.03283e+06	NaN	NaN	NaN	NaN	NaN	NaN	NaN	NaN	NaN	NaN	NaN	NaN	NaN	NaN	NaN	NaN	411515	323961	NaN	241378	NaN	512699	NaN	NaN	NaN	NaN	NaN	NaN	222527	3.75046e+06	438896	NaN	NaN	NaN	NaN	NaN	NaN	NaN	NaN	NaN	NaN	NaN	NaN	NaN	NaN	1.53616e+06	247387	NaN	467203	NaN	NaN	NaN	NaN	NaN	NaN	NaN	NaN	0	302	1.912e-06	8.355e-07	11.65	650.6	466.9	466.9	2.23719e-12	3.21963e-13	0	0	8.09853e-11	1.21675e-11	0	0	2.77	66.99
P22061	PCMT1	High	[K].ELVDDSVNNVRK.[D]	P22061 [114-125]	High	High		1	2	17	1	1387.72	2	518468	1.0149e+06	NaN	NaN	NaN	482593	NaN	605638	NaN	NaN	NaN	1.20893e+06	NaN	NaN	NaN	598951	NaN	218307	778553	4.17087e+06	2.93893e+06	684249	1.30017e+06	NaN	1.50038e+06	1.38006e+06	1.04066e+06	NaN	NaN	NaN	NaN	NaN	NaN	8.61207e+06	386411	735118	1.96327e+06	NaN	NaN	NaN	2.21065e+06	NaN	NaN	NaN	NaN	NaN	NaN	NaN	NaN	2.68243e+06	NaN	NaN	NaN	2.3646e+06	NaN	1.53027e+06	1.17431e+06	NaN	965243	1.0331e+06	NaN	1.65423e+06	2.12869e+06	NaN	1.63397e+06	697856	1.41465e+06	NaN	1.53005e+06	2.92667e+06	4.70949e+06	886412	799077	4.17764e+06	2.11146e+06	2.18197e+06	NaN	NaN	NaN	NaN	NaN	983133	NaN	0	114	1.912e-06	6.134e-09	4.51	478.1	362.8	362.8	3.11192e-05	1.05545e-06	8.98964e-07	5.99125e-05	0.000249216	2.90457e-06	2.84915e-06	0.000125156	2.95	24.71
O00754	MAN2B1	High	[K].ELVDYFLNVATAQGR.[Y]	O00754 [291-305]	High	High		1	2	266	0	1695.87	5	2.20742e+06	2.23402e+06	2.17599e+06	5.28969e+06	1.45941e+06	451880	6.03977e+06	954810	4.3e+06	1.33257e+06	4.45179e+06	3.65141e+06	2.32049e+06	1.297e+06	1.51765e+06	506658	2.18737e+06	515229	8.32624e+06	1.04171e+07	2.6978e+06	1.44431e+07	2.91768e+06	5.12352e+06	4.04718e+06	2.72066e+06	2.13488e+06	3.74566e+06	1.50159e+07	1.25517e+07	3.36505e+06	339432	1.94527e+06	1.0514e+07	4.49029e+06	1.89365e+06	3.80576e+06	6.59525e+06	2.31226e+06	6.27064e+06	3.81203e+06	2.002e+06	2.83711e+06	675611	2.07415e+06	1.42083e+06	2.2474e+06	2.28541e+06	3.00069e+06	6.47434e+06	876829	2.44917e+06	688994	4.4957e+06	820116	3.14858e+06	1.5922e+06	1.47975e+06	2.98654e+06	8.98475e+06	2.52999e+07	9.48273e+06	1.20197e+07	6.47557e+06	3.11221e+06	5.74601e+06	3.17066e+06	4.23461e+06	2.10362e+06	7.46646e+06	5.13314e+06	2.13533e+06	2.58155e+06	3.05524e+06	5.48369e+06	1.05682e+07	4.6318e+06	5.22227e+06	2.60274e+07	1.31421e+07	1.5276e+06	5.75085e+06	NaN	0	0	1.912e-06	9.704e-13	13.83	754.8	639.2	639.2	1.49503e-14	2.24325e-15	0	0	5.41193e-13	8.19223e-14	0	0	4.63	67.7
Q99584	S100A13	High	[K].ELVTQQLPHLLK.[D]	Q99584 [40-51]	High	High		1	1	87	0	1418.84	1	633699	NaN	NaN	1.38022e+06	NaN	606060	2.06334e+06	NaN	2.85235e+06	825392	2.50421e+06	3.67937e+06	NaN	1.01253e+06	782362	NaN	NaN	NaN	3.60465e+06	NaN	NaN	1.95817e+06	NaN	NaN	NaN	1.06737e+06	904804	NaN	1.88196e+06	4.57879e+06	1.86444e+06	NaN	NaN	1.90149e+06	NaN	NaN	NaN	939952	4.08183e+06	2.48499e+06	984952	NaN	6.40915e+06	311476	2.4185e+06	1.05369e+06	697623	3.2197e+06	2.3779e+06	4.17212e+06	909280	NaN	6.8389e+06	8.38865e+06	600559	2.78057e+06	NaN	1.44082e+06	1.76455e+06	1.08526e+06	NaN	2.11717e+06	2.39619e+06	1.60995e+06	2.48459e+06	NaN	2.26313e+06	NaN	NaN	3.09539e+06	2.55185e+06	1.80395e+06	2.16186e+06	2.7289e+06	1.79804e+06	4.11909e+06	5.75011e+06	4.8978e+06	3.33252e+06	1.57317e+07	NaN	NaN	NaN	0	40	1.912e-06	4.605e-07	11.63	735.8	658.9	658.9	2.3417e-12	3.38366e-13	0	0	1.87543e-11	2.45251e-12	0	0	2.9	46.72
O00526	UPK2	High	[R].ELVSVVDSGAGFTVTR.[L]	O00526 [85-100]	High	High		1	1	264	0	1636.85	3	1.9558e+06	2.3169e+06	4.20508e+06	3.38835e+06	8.38868e+06	6.68598e+06	4.17868e+06	4.93767e+06	6.71101e+06	6.57475e+06	1.61023e+07	1.42672e+07	4.75631e+06	7.95831e+06	5.38455e+06	2.39918e+06	1.36996e+06	2.27191e+06	8.9971e+06	1.95087e+06	3.64111e+06	2.17843e+06	2.88517e+06	7.78678e+06	5.69668e+06	1.89752e+07	4.92868e+06	3.23126e+06	3.84825e+06	1.10713e+07	5.54323e+06	4.20005e+06	2.57593e+06	8.17248e+06	4.64994e+06	2.20925e+06	6.5692e+06	4.25775e+06	9.12707e+06	5.29028e+06	1.31581e+07	1.17638e+07	1.47533e+07	2.39298e+06	9.80768e+06	8.08298e+06	4.99251e+06	8.93393e+06	1.30422e+07	1.62767e+07	7.8102e+06	4.36026e+06	3.75093e+06	3.70031e+06	3.50475e+06	1.58116e+07	5.49903e+06	8.88558e+06	9.06315e+06	3.78553e+06	7.49216e+06	9.86272e+06	5.14772e+06	1.49108e+07	6.62854e+06	5.74873e+06	6.35061e+06	1.63232e+06	8.81774e+06	6.3851e+06	1.26762e+07	9.30716e+06	2.42156e+07	5.55648e+06	1.04345e+07	2.39261e+06	8.41014e+06	8.26365e+06	6.6681e+06	NaN	3.86748e+06	7.86719e+06	NaN	0	0	1.912e-06	6.559e-11	12.45	710.7	552.5	552.5	3.55398e-13	4.48357e-14	0	0	2.84633e-12	3.87088e-13	0	0	4.1	53.05
O75354-1	ENTPD6	High	[K].ELVSPCLSPSFK.[G]	O75354-1 [320-331]	High	High	1xCarbamidomethyl [C6]	1	3	120	0	1363.69	4	1.80028e+06	748865	1.85736e+06	1.95018e+06	229851	1.90274e+06	5.78382e+06	1.2812e+06	820797	4.04191e+06	4.6218e+06	3.40316e+06	1.55944e+06	1.15835e+06	3.66991e+06	2.24213e+06	2.68875e+06	1.15208e+06	1.72999e+06	754490	1.87891e+06	2.0443e+06	1.74573e+06	5.48986e+06	1.94565e+06	9.14057e+06	2.3044e+06	1.79155e+06	3.20757e+06	2.05505e+06	888321	1.58357e+06	1.22449e+06	3.21633e+06	732328	899343	58603.7	2.85937e+06	4.45981e+06	5.69256e+06	140752	4.57684e+06	736323	405834	586417	NaN	NaN	2.96277e+06	1.63103e+06	3.66345e+06	2.13412e+06	2.74663e+06	2.98972e+06	3.20786e+06	NaN	524665	97397.2	2.4681e+06	295394	1.49586e+06	3.88279e+06	299611	3.77642e+06	4.1755e+06	3.99752e+06	3.80981e+06	868353	1.01654e+06	7.21162e+06	2.94565e+06	5.11467e+06	2.4831e+06	1.84949e+06	1.17783e+06	698735	2.11884e+06	6.71495e+06	1.27083e+07	2.00483e+07	3.59787e+06	1.15076e+06	1.96933e+06	NaN	0	320	1.912e-06	2.726e-06	7.92	605.7	373.2	373.2	1.20894e-08	1.12058e-09	0	0	9.6822e-08	6.55114e-09	0	0	3.31	74.58
P05107	ITGB2	High	[K].VSSCRECIESGPGCTWCQK.[L]	P05107 [30-48]	High	High	4xCarbamidomethyl [C4;C14;C17];C7	1	1	4	1	2300.95	0	NaN	NaN	NaN	NaN	NaN	NaN	NaN	NaN	NaN	NaN	NaN	2.08263e+06	NaN	NaN	NaN	NaN	NaN	NaN	NaN	NaN	NaN	NaN	NaN	NaN	NaN	1.35601e+06	NaN	NaN	NaN	NaN	NaN	NaN	NaN	NaN	NaN	NaN	NaN	NaN	NaN	NaN	1.50219e+06	NaN	NaN	NaN	NaN	NaN	NaN	NaN	NaN	NaN	1.41028e+06	NaN	2.71223e+06	2.72422e+06	NaN	NaN	NaN	NaN	NaN	NaN	NaN	NaN	NaN	NaN	NaN	NaN	NaN	NaN	NaN	NaN	2.0667e+06	NaN	NaN	NaN	NaN	NaN	NaN	NaN	NaN	NaN	NaN	NaN	NaN	0	30	1.912e-06	1.286e-07	7.96	504.4	504.4	504.4	1.10831e-08	1.054e-09	0	0	4.01204e-07	4.27813e-08	0	0	4.41	30.26
P30153	PPP2R1A	High	[K].ELVSDANQHVK.[S]	P30153 [332-342]	High	High		1	1	72	0	1239.63	2	830639	969627	NaN	1.30221e+06	493283	1.22566e+06	NaN	1.1969e+06	792439	2.66721e+06	2.19467e+06	4.38498e+06	1.62785e+06	2.51205e+06	1.05335e+06	2.85208e+06	2.72726e+06	2.55564e+06	5.01986e+06	1.5014e+06	1.32169e+06	526471	922205	671108	1.59923e+06	1.8566e+06	3.89602e+06	2.91577e+06	3.26529e+06	1.50777e+07	474614	2.02361e+06	3.09151e+06	5.42852e+06	177954	1.2809e+06	350697	123049	2.33087e+06	807775	419339	2.01251e+06	2.00045e+06	727796	286441	1.41269e+06	217934	NaN	2.2504e+06	8.381e+06	3.13732e+06	2.07474e+06	3.6459e+06	2.45148e+06	3.77085e+06	1.15114e+07	3.60187e+06	1.29248e+06	2.88525e+06	3.6105e+06	537298	1.28847e+06	720515	674386	1.60287e+06	841796	4.02757e+06	1.28703e+06	664715	462731	998549	2.25184e+06	3.16563e+06	3.09584e+06	NaN	590313	1.14955e+06	657546	2.65502e+06	1.73002e+06	882201	1.12215e+06	NaN	0	0	1.912e-06	1.151e-06	9.29	622.4	399.8	399.8	5.08766e-10	3.75801e-11	0	0	4.07462e-09	3.4699e-10	0	0	2.15	20.44
P08311	CTSG	High	[R].VSSFLPWIR.[T]	P08311 [231-239]	High	High		1	1	95	0	1104.62	6	1.28572e+06	2.89263e+06	187983	2.09962e+06	1.16741e+06	NaN	294321	514609	373443	1.85707e+06	4.59894e+06	NaN	921997	2.15977e+06	2.31903e+06	NaN	521381	NaN	440182	3.0304e+06	374430	NaN	988448	NaN	NaN	6.92216e+06	NaN	2.38758e+06	NaN	NaN	2.21486e+06	2.46511e+06	6.20688e+06	6.69336e+06	712939	446759	241350	1.05497e+06	394249	1.38804e+06	463922	NaN	2.66106e+06	NaN	NaN	155436	NaN	NaN	NaN	NaN	NaN	841765	2.1317e+06	1.93247e+06	107463	4.00563e+06	493815	914542	3.72126e+06	NaN	2.21979e+06	1.42496e+06	NaN	2.97492e+06	3.44876e+06	781567	1.87332e+06	318471	171185	558715	539660	3.43754e+06	1.06822e+06	394248	516664	6.67033e+06	NaN	2.30017e+06	4.81716e+06	2.14578e+06	NaN	1.08e+06	NaN	0	231	1.089e-05	3.802e-05	4.12	462.1	165.7	165.7	7.66519e-05	1.05545e-06	7.90895e-07	5.46001e-05	0.00276723	3.36794e-05	3.33606e-05	0.000409082	1.38	62.16
P06702	S100A9	High	[K].ELVRKDLQNFLK.[K]	P06702 [39-50]	High	n/a		1	1	1	2	1502.87	0	NaN	NaN	NaN	NaN	NaN	NaN	NaN	NaN	NaN	NaN	NaN	NaN	NaN	NaN	NaN	NaN	NaN	NaN	NaN	NaN	NaN	NaN	NaN	NaN	NaN	NaN	NaN	NaN	NaN	NaN	NaN	NaN	NaN	NaN	NaN	NaN	NaN	NaN	NaN	NaN	NaN	NaN	NaN	NaN	NaN	NaN	NaN	NaN	NaN	NaN	NaN	NaN	NaN	NaN	NaN	NaN	NaN	NaN	NaN	NaN	NaN	NaN	NaN	NaN	NaN	NaN	NaN	NaN	NaN	NaN	NaN	1.87527e+06	NaN	NaN	NaN	NaN	NaN	NaN	NaN	NaN	NaN	NaN	NaN	0	39	NaN	NaN	1.69	221.1	83.5	83.5	0.0203811	0.000805552	0.00080552	0.00492536	0.436118	0.0230502	0.0230502	0.199419	NaN	39.18
P06702	S100A9	High	[K].ELVRK.[D]	P06702 [39-43]	High	n/a		1	1	5	1	644.409	1	3.01293e+06	4.61687e+06	1.5758e+06	2.82033e+06	NaN	NaN	NaN	1.40899e+06	NaN	419807	878551	2.48738e+06	NaN	NaN	NaN	1.12797e+06	NaN	383586	1.39488e+06	993388	2.02004e+06	48620	NaN	NaN	NaN	NaN	NaN	NaN	NaN	NaN	NaN	NaN	NaN	NaN	46932.7	39662.9	37586.5	NaN	NaN	NaN	NaN	NaN	4.9947e+06	482445	3.36475e+06	NaN	NaN	5.30799e+06	NaN	NaN	NaN	986424	2.03783e+07	3.03759e+07	3.49389e+06	5.18753e+06	1.02e+06	NaN	3.92086e+06	1.51042e+06	NaN	NaN	62552.4	37150.1	NaN	NaN	NaN	NaN	NaN	NaN	NaN	NaN	NaN	NaN	NaN	1.10987e+06	NaN	NaN	NaN	NaN	NaN	NaN	NaN	0	39	NaN	NaN	1.81	403.9	35.4	35.4	0.0154454	0.000623212	0.000623136	0.00433512	0.367727	0.0174254	0.0174254	0.149491	NaN	15.79
P60709	ACTB	High	[R].EIVRDIK.[E]	P60709 [207-213]	High	Medium		1	1	17	1	872.52	2	233130	1060449	811698	713512	NaN	365990	NaN	1.50097e+06	7.59679e+06	3.80303e+06	2.31391e+06	NaN	2.67721e+06	2.33929e+06	789099	513491	1.73749e+06	3.62477e+06	8.49583e+06	647146	923485	771888	400200	NaN	181109	820112	1.91944e+06	689327	1.37795e+06	959221	959118	956524	1.89063e+06	3.04059e+06	NaN	2.22326e+06	1.53518e+06	927746	5.40912e+06	657932	2.85681e+06	NaN	7.85273e+06	NaN	343520	3.41182e+06	NaN	NaN	1.02641e+06	7.90566e+06	921444	2.15423e+06	1.69455e+06	NaN	855765	999444	1.12025e+06	2.02282e+06	1.06405e+06	939617	2.06798e+07	3.15076e+06	7.00723e+06	830873	3.17028e+06	NaN	229627	2.28907e+06	384993	1.25714e+06	1.99569e+06	1.85443e+06	2.6241e+06	NaN	4.36834e+06	1.05916e+06	NaN	NaN	7.28278e+06	NaN	1.40066e+06	4.80803e+06	NaN	0	207	0.01385	0.2665	3.3	445.7	89.6	89.6	0.000502367	4.83442e-06	4.82277e-06	0.00013031	0.01787	0.000534772	0.000534698	0.0049199	1.39	20.66
Q9BRK5-1	SDF4	High	[K].EIVRDLDQDGDK.[Q]	Q9BRK5-1 [240-251]	High	High		1	4	27	1	1402.68	6	5.12249e+07	1.67792e+07	26343278	1.34645e+08	1.61134e+07	3.36957e+07	1.02216e+08	4.2826e+07	5.51308e+07	7.97033e+07	2.62599e+08	177113371	3.44212e+07	6.16024e+07	2.70534e+07	2.6382e+07	2.52491e+07	2.03563e+07	2.30001e+08	1.47977e+07	2.67564e+07	1.12911e+08	5.45011e+07	2.28345e+07	3.86649e+07	9.25439e+07	7.11212e+07	1.44845e+07	7.81943e+07	2.13391e+08	7.80413e+07	2.6138e+07	2.72103e+07	5.46e+07	4.27338e+07	3.75352e+07	6.00289e+07	108212048	4.86462e+08	275486772	9.53347e+07	8.53396e+07	3.17179e+08	1.27512e+07	1.22964e+08	9.58886e+07	3.36171e+07	5.59775e+07	1.15657e+08	2.57693e+08	9.8643e+07	6.45077e+07	1.8284e+08	1.44572e+08	2.88417e+07	2.62028e+08	2.32161e+07	9.9374e+07	6.89146e+07	2.70191e+07	1.57692e+08	2.49676e+08	9.44901e+07	2.75029e+08	285206925	2.37468e+07	6.90114e+07	4.21388e+07	4.60637e+07	147180966	1.2306e+08	3.93358e+07	9.61083e+07	4.08141e+07	7.50384e+07	1.06404e+08	8.4623e+07	1.5283e+08	1.78064e+08	7.90784e+07	5.28492e+07	5.54124e+07	NaN	0	0	1.912e-06	1.547e-09	9.3	655.3	436.6	436.6	5.00778e-10	3.74778e-11	0	0	1.8128e-08	1.10544e-09	0	0	2.88	24.58
Q8N0V5-1	GCNT2	High	[RK].EIVQYLK.[TG]	Q8N0V5-1 [202-208]	High	High		1	3	15	0	892.514	0	390324	252567	894563	3.25041e+06	NaN	1.28113e+06	1.53528e+06	1.16097e+06	NaN	1.25623e+06	3.36143e+06	1.67137e+06	510209	NaN	434738	378994	NaN	NaN	2.31955e+06	NaN	966815	2.09897e+06	363967	NaN	1.60319e+06	2.40677e+06	NaN	NaN	NaN	2.7559e+06	1.67055e+06	1.38628e+06	NaN	NaN	1.5108e+06	987967	1.35157e+06	929932	6.32525e+06	NaN	4.14429e+06	3.63154e+06	2.98906e+06	NaN	1.51573e+06	991490	NaN	2.88239e+06	2.98167e+06	4.01284e+06	NaN	1.9565e+06	4.6439e+06	706805	NaN	NaN	NaN	1.66147e+06	1.27857e+06	757003	NaN	NaN	NaN	3.01493e+06	1.88982e+06	NaN	3.26217e+06	667074	717159	2.12331e+06	NaN	NaN	NaN	6.34185e+06	NaN	1.91658e+06	3.98521e+06	1.4334e+06	3.39397e+06	2.40868e+06	3.70314e+06	NaN	NaN	0	202	0.0037	0.0416	1.57	250.7	75.6	75.6	0.0271625	0.00109034	0.00109028	0.00652329	0.207608	0.00829273	0.00829255	0.0671746	1.08	36.04
P11142-1	HSPA8	High	[K].VSSK.[N]	P11142-1 [536-539]	High	n/a		1	1	5	0	420.245	1	116069	NaN	NaN	NaN	NaN	119203	825602	363517	124271	NaN	351791	NaN	NaN	316909	NaN	NaN	204897	NaN	74871.7	NaN	NaN	240774	NaN	NaN	NaN	NaN	NaN	NaN	NaN	480614	NaN	NaN	NaN	986543	NaN	NaN	NaN	650916	217521	1.35028e+06	NaN	110470	242633	NaN	70972.9	NaN	NaN	NaN	NaN	794357	NaN	106325	511450	NaN	NaN	NaN	117472	268283	NaN	NaN	NaN	NaN	821581	324566	1.0943e+06	NaN	77885.5	NaN	NaN	251892	NaN	NaN	302908	NaN	264379	NaN	552529	641065	1.58474e+06	NaN	684574	NaN	NaN	0	536	NaN	NaN	1.64	151.4	151.4	151.4	0.0226477	0.000869201	0.000869171	0.00524735	0.462785	0.0250222	0.0250216	0.216182	NaN	18.49
P07602-1	PSAP	High	[K].EIVDSYLPVILDIIK.[G]	P07602-1 [108-122]	High	High		1	3	38	0	1730	3	NaN	NaN	NaN	360029	NaN	NaN	NaN	NaN	NaN	NaN	9.78215e+06	NaN	NaN	1.86886e+06	NaN	NaN	NaN	NaN	NaN	NaN	NaN	NaN	NaN	NaN	NaN	NaN	NaN	NaN	NaN	NaN	2.19493e+06	NaN	1.20986e+06	NaN	1.44113e+06	NaN	NaN	795514	5.21624e+06	2.65517e+06	NaN	NaN	NaN	NaN	NaN	NaN	NaN	NaN	NaN	1.16055e+06	NaN	NaN	NaN	680058	NaN	NaN	NaN	NaN	2.66909e+06	NaN	1.3189e+07	1.39723e+06	NaN	3.45569e+06	2.54234e+06	NaN	NaN	NaN	NaN	NaN	1.21012e+06	NaN	NaN	NaN	NaN	NaN	6.41866e+07	8.98798e+06	3.44343e+07	3.10295e+07	3.28605e+07	7.25253e+06	NaN	0	108	1.912e-06	2.124e-13	11.83	653.8	469.7	469.7	1.49503e-12	2.36724e-13	0	0	5.41193e-11	9.05254e-12	0	0	4.32	71.37
Q13200	PSMD2	High	[K].EIVPYNMAHNAEHEACDLLMEIEQVDMLEK.[D]	Q13200 [190-219]	High	n/a	1xCarbamidomethyl [C16]	1	1	2	0	3571.62	0	NaN	NaN	96621.2	186975	295859	194180	129339	NaN	262941	137766	NaN	NaN	162980	81901.1	NaN	76778.9	88106.2	84039.8	NaN	NaN	524903	NaN	NaN	460738	NaN	NaN	NaN	NaN	NaN	NaN	NaN	NaN	NaN	NaN	NaN	NaN	126093	169285	132566	458336	NaN	NaN	472208	161550	NaN	NaN	NaN	NaN	145926	NaN	NaN	252613	254610	NaN	147935	177049	98380.7	134960	NaN	77509.4	NaN	143578	NaN	NaN	NaN	NaN	NaN	NaN	NaN	NaN	NaN	NaN	NaN	NaN	NaN	NaN	NaN	NaN	NaN	NaN	NaN	NaN	NaN	0	190	NaN	NaN	1.07	91.9	91.9	91.9	0.0858951	0.00314603	0.00314603	0.0190866	0.560381	0.0341095	0.0341095	0.293869	NaN	71.15
O60825-1	PFKFB2	High	[K].VSSPDYPER.[N]	O60825-1 [173-181]	n/a	High		1	2	12	0	1049.49	0	322521	NaN	1.0217e+06	2.18963e+06	NaN	134798	498619	NaN	222762	NaN	5.64565e+06	2.21676e+06	1.39042e+06	973166	234289	173755	355624	91328.4	1.38469e+06	517375	NaN	3.42748e+06	672168	3.1447e+06	NaN	1.98314e+06	NaN	NaN	829889	878612	671390	NaN	919167	7.12419e+06	2.77899e+06	455110	999841	6.37809e+06	6.28308e+06	6.06142e+06	2.51375e+06	335244	480781	88498.3	NaN	NaN	NaN	407615	710740	NaN	513546	3.52515e+06	3.24485e+06	1.92181e+06	258176	NaN	236856	2.01208e+06	3.52679e+06	2.6511e+06	4.576e+07	1.30407e+07	2.27233e+06	5.98785e+06	1.02912e+07	NaN	532498	NaN	1.61674e+06	NaN	3.47481e+06	523607	2.06735e+06	1.411e+06	695953	1.428e+07	2.78358e+06	5.34625e+06	7.39098e+07	1.39993e+07	3.53188e+06	3.00271e+06	NaN	0	0	1.169e-05	5.852e-05	NaN	NaN	NaN	NaN	NaN	NaN	NaN	NaN	NaN	NaN	NaN	NaN	2.38	21.96
Q14314	FGL2	High	[K].EIVNSLKK.[S]	Q14314 [87-94]	High	High		1	1	4	1	930.562	0	NaN	NaN	NaN	NaN	NaN	NaN	NaN	NaN	NaN	NaN	NaN	NaN	NaN	NaN	NaN	NaN	NaN	NaN	NaN	NaN	NaN	NaN	NaN	NaN	272985	NaN	NaN	NaN	537087	NaN	NaN	NaN	NaN	NaN	NaN	NaN	NaN	NaN	NaN	NaN	NaN	NaN	NaN	NaN	NaN	NaN	NaN	NaN	NaN	NaN	NaN	NaN	NaN	NaN	NaN	NaN	NaN	NaN	NaN	NaN	NaN	NaN	NaN	NaN	NaN	NaN	NaN	NaN	NaN	NaN	NaN	NaN	NaN	NaN	NaN	NaN	NaN	NaN	NaN	NaN	NaN	NaN	NaN	0	0	0.004149	0.04759	1.58	263	23.2	23.2	0.0263693	0.00106221	0.00106209	0.00644738	0.501643	0.0281525	0.0281524	0.243231	1.46	21.03
Q14314	FGL2	High	[K].EIVNSLK.[K]	Q14314 [87-93]	High	High		1	1	105	0	802.467	5	1.07254e+07	7.29549e+06	5.18787e+06	1.63804e+07	3.2471e+06	1.02561e+07	8.70286e+06	4.80809e+06	2.3923e+07	1.0974e+07	1.45905e+07	4.83341e+07	2.27567e+07	9.45141e+06	1.21415e+07	3.45292e+06	5.33263e+06	5.30147e+06	1.53959e+07	1.77309e+07	2.14278e+07	1.67536e+07	8.59453e+06	1.20221e+07	2.55069e+07	2.5553e+07	8.88131e+06	5.34149e+06	2.95124e+07	3.35142e+07	1.79788e+07	1.52599e+07	1.37713e+07	5.03548e+07	4.99703e+06	2.13162e+07	1.39504e+07	1.15434e+07	3.1777e+07	1.9799e+07	1.97992e+07	1.50002e+07	2.4032e+07	2.83496e+06	1.92965e+07	8.55499e+06	1.60094e+07	1.2185e+07	1.58053e+07	2.46278e+07	9.40089e+06	1.36451e+07	1.90952e+07	6.5992e+07	1.07318e+07	1.58265e+07	6.16926e+06	33451946	1.72606e+07	7.79669e+06	6.10813e+07	5.26881e+07	1.85938e+07	1.51966e+07	2.16261e+07	8.42815e+06	2.18992e+07	10096968	1.32237e+07	1.63556e+07	3.01715e+07	1.34748e+07	1.40431e+07	2.83515e+07	3.62112e+07	2.32112e+07	2.6903e+07	1.09512e+07	5.58819e+07	8.677e+06	1.009e+07	1.0846e+07	NaN	0	0	0.0021	0.02783	3.57	477	82.6	82.6	0.000268637	1.38468e-06	1.29739e-06	9.38571e-05	0.00963338	0.000280823	0.000280654	0.00285367	1.03	25.4
Q9H4M9	EHD1	High	[K].ELVNNLGEIYQK.[I]	Q9H4M9 [330-341]	High	High		1	1	204	0	1419.75	4	4.59553e+06	4.90507e+06	1.03322e+06	757542	3.47828e+06	2.40358e+06	2.09203e+06	4.48065e+06	5.83314e+06	2.29905e+06	6.49494e+06	6.1103e+06	9.75798e+06	6.12488e+06	7.8217e+06	3.22951e+06	734861	1.25405e+06	9.23176e+06	2.99399e+06	1.61551e+06	5.94296e+06	4.26527e+06	2.32644e+06	2.12274e+07	3.85129e+06	3.47283e+06	933661	8.50367e+06	1.50304e+07	4.64406e+06	4.07942e+06	4.90405e+06	1.20572e+07	2.61428e+06	4.43336e+06	9.9646e+06	2.79979e+06	9.6098e+06	5.07255e+06	4.96614e+06	5.479e+06	1.46941e+07	2.12711e+06	7.28988e+06	3.84438e+06	4.47096e+06	5.27612e+06	1.08768e+07	1.76408e+07	3.88443e+06	1.55875e+06	1.22997e+07	9.72419e+06	8.07588e+06	2.23903e+07	3.07845e+06	3.13934e+06	1.16149e+07	NaN	3.23989e+06	6.79807e+06	5.42793e+06	1.2479e+07	1.75835e+07	NaN	7.45131e+06	2.35451e+06	2.99889e+06	4.22538e+06	6.06832e+06	5.63956e+06	8.1384e+06	7.71849e+06	8.53331e+06	6.6564e+06	1.16546e+07	1.14883e+07	8.12672e+06	1.00052e+07	1.42465e+06	6.84177e+06	NaN	0	330	1.912e-06	2.074e-07	10.83	612.3	398.6	398.6	1.49503e-11	1.78689e-12	0	0	5.41193e-10	6.28249e-11	0	0	3.04	44.86
Q9NSK0-1	KLC4	High	[K].VSSPTVNTTLR.[N]	Q9NSK0-1 [458-468]	n/a	High		1	3	2	0	1174.64	1	NaN	NaN	NaN	NaN	NaN	NaN	NaN	NaN	NaN	NaN	NaN	NaN	NaN	NaN	245858	NaN	NaN	NaN	1.2794e+06	NaN	NaN	NaN	NaN	NaN	NaN	NaN	NaN	NaN	NaN	NaN	NaN	NaN	NaN	NaN	NaN	NaN	NaN	NaN	NaN	NaN	NaN	NaN	NaN	NaN	NaN	NaN	NaN	NaN	NaN	NaN	NaN	NaN	NaN	NaN	NaN	NaN	NaN	NaN	NaN	NaN	NaN	NaN	NaN	NaN	1.98212e+06	NaN	NaN	NaN	NaN	NaN	NaN	1.45125e+06	1.36127e+06	NaN	NaN	NaN	NaN	NaN	NaN	NaN	NaN	NaN	NaN	0	0	1.526e-05	0.0001639	NaN	NaN	NaN	NaN	NaN	NaN	NaN	NaN	NaN	NaN	NaN	NaN	2.09	29.08
P54108-1	CRISP3	High	[R].EIVNKHNELR.[R]	P54108-1 [41-50]	High	Medium		1	3	2	1	1251.68	1	2.82845e+06	NaN	NaN	NaN	NaN	NaN	NaN	NaN	NaN	NaN	NaN	NaN	NaN	NaN	NaN	NaN	NaN	NaN	NaN	NaN	NaN	1.01443e+06	403545	NaN	NaN	NaN	306984	NaN	NaN	1.56778e+06	NaN	NaN	NaN	NaN	390192	538100	NaN	1.006e+06	1.81115e+06	3.3335e+06	NaN	NaN	NaN	NaN	NaN	NaN	1.24065e+06	1.61363e+06	1.79234e+06	NaN	870688	NaN	NaN	NaN	NaN	NaN	NaN	1.19582e+06	1.33487e+06	452908	NaN	1.70915e+06	3.9534e+06	NaN	NaN	NaN	NaN	NaN	NaN	NaN	NaN	NaN	NaN	NaN	NaN	NaN	NaN	NaN	NaN	NaN	NaN	NaN	NaN	0	0	0.04095	0.7158	0.78	183.4	35	35	0.164574	0.00682279	0.00682272	0.0453045	0.794526	0.071944	0.0719439	0.533119	1.48	27.55
O60566	BUB1B	High	[K].VSSQPVPWDFYINLK.[L]	O60566 [796-810]	n/a	High		1	3	1	0	1792.93	1	NaN	NaN	NaN	NaN	NaN	413179	NaN	562532	NaN	NaN	NaN	NaN	NaN	NaN	NaN	249517	NaN	1.24688e+06	NaN	NaN	NaN	NaN	NaN	NaN	NaN	NaN	592348	NaN	NaN	1.74594e+07	NaN	NaN	252297	NaN	NaN	NaN	NaN	NaN	NaN	NaN	NaN	NaN	983763	NaN	NaN	238164	NaN	NaN	NaN	NaN	NaN	NaN	NaN	NaN	211970	3.16427e+06	341970	662203	NaN	NaN	3.9606e+06	NaN	918080	NaN	NaN	NaN	NaN	252350	NaN	NaN	NaN	1.08166e+06	2.03841e+06	NaN	1.34584e+06	NaN	NaN	NaN	NaN	NaN	NaN	NaN	NaN	0	0	0.002973	0.03464	NaN	NaN	NaN	NaN	NaN	NaN	NaN	NaN	NaN	NaN	NaN	NaN	1.35	21.14
P10586-2	PTPRF	High	[K].VSSQRFEVIEFDDGAGSVLR.[I]	P10586-2 [73-92]	High	Low		1	1	11	1	2211.1	2	498067	NaN	NaN	NaN	NaN	NaN	NaN	NaN	NaN	5.18649e+06	NaN	6.50993e+06	1.95843e+06	4.60825e+06	1.10371e+07	1.23158e+07	1.14027e+07	4.2954e+06	1.19066e+07	NaN	NaN	NaN	333471	1.16808e+06	513313	1.9899e+06	8.40031e+06	1.27809e+07	1.66727e+07	1.04673e+07	1.55295e+07	1.72081e+07	1.77919e+07	7.282e+06	476968	323244	NaN	NaN	NaN	NaN	NaN	NaN	2.20831e+06	248755	496538	NaN	910616	3.0303e+06	3.29226e+06	4.01683e+06	5.52011e+06	4.6536e+06	2.57884e+06	6.43326e+06	7.46757e+06	8.99175e+06	9.54912e+06	9.30018e+06	1.39757e+07	1.13842e+07	NaN	8.16541e+06	NaN	NaN	NaN	NaN	2.42893e+06	6.20225e+06	5.26324e+06	6.33059e+06	4.87657e+06	1.08055e+07	1.21154e+07	NaN	NaN	1.21104e+07	6.3273e+06	9.50887e+06	NaN	6.67896e+06	1.35874e+07	1.66045e+07	NaN	0	73	0.05071	0.767	1.91	236.3	134.8	134.8	0.0123382	0.000459095	0.000459084	0.00298632	0.0968202	0.00268715	0.00268712	0.0211615	1.43	51.75
O15078-1	CEP290	High	[R].EIVK.[DK]	O15078-1 [1364-1367];[1572-1575]	High	n/a		1	1	56	0	488.308	2	1.23704e+06	670997	1.43816e+06	1.5976e+06	4.02931e+06	1.00143e+06	3.7614e+06	1.32057e+06	3.67959e+06	1.78085e+06	1.1378e+06	1.29014e+06	607179	1.76059e+06	468659	1.32571e+06	741167	1.43008e+06	2.23146e+06	1.53293e+06	635333	1.72492e+06	1.35029e+06	1.35666e+07	2.02089e+06	2.60163e+06	1.23048e+06	1.51995e+06	1.50561e+06	1.94382e+06	3.12328e+06	226009	2.11733e+06	2.32572e+06	NaN	904943	809884	3.98652e+06	1.6386e+06	6.58373e+06	3.51646e+06	6.12948e+06	5.74888e+06	193863	683382	1.35701e+06	NaN	961170	993868	4.14099e+06	686986	5.94845e+06	911992	754754	387699	1.11649e+06	1.59158e+06	NaN	3.02355e+06	1.51615e+06	1.22148e+07	2.93097e+06	1.21565e+06	8.8407e+06	NaN	8.33453e+06	1.7253e+06	1.4858e+06	1.22738e+06	2.46594e+06	6.52906e+06	5.97432e+06	2.70613e+06	NaN	NaN	2.14147e+07	7.71202e+07	2.99199e+07	1.12895e+07	2.52528e+06	1.38992e+07	3.51377e+07	NaN	0	1572	NaN	NaN	3.26	418.9	418.9	418.9	0.000546262	5.404e-06	5.40395e-06	0.000129696	0.00437118	8.55931e-05	8.55468e-05	0.00106952	NaN	32.43
Q86UN3	RTN4RL2	High	[R].VSSSDVTCATPPER.[Q]	Q86UN3 [281-294]	High	High	1xCarbamidomethyl [C8]	1	1	140	0	1505.69	6	1.93004e+07	6.95631e+06	2.09816e+07	1.66579e+07	192622	1.28209e+07	2.20841e+06	1.46881e+07	4.07308e+06	1.23524e+07	4.63598e+07	2.1327e+07	5.69759e+06	2.84161e+07	2.47304e+06	2.17551e+06	2.63035e+06	2.81893e+06	1.02465e+07	2.5433e+07	8.23156e+06	5.68524e+06	7.50812e+06	NaN	1.88087e+06	3.13614e+07	2.74028e+06	2.61285e+06	1.42903e+06	1.4858e+07	2.21952e+07	4.15012e+07	3.26032e+07	8.55387e+07	1.59513e+07	8.95956e+06	1.03483e+06	1.25307e+07	2.80673e+07	2.02415e+07	2.41262e+07	NaN	5.4889e+06	178277	412891	5.36983e+06	2.81157e+06	1.70932e+06	3.65727e+07	7.04536e+06	7.10146e+06	5.43213e+07	1.53502e+07	2.38655e+07	6.71994e+06	1.74259e+06	939327	2.17382e+07	6.15534e+07	43227916	1.33545e+08	1.24344e+08	1.67411e+07	3.54918e+07	3.05787e+07	896270	8.43845e+06	3.65096e+06	5.43512e+06	1.30828e+07	2.09084e+07	3.34496e+06	4.16594e+06	8.94053e+06	1.2146e+07	4.39882e+07	5.46518e+07	6.89894e+07	1.45474e+08	1.13889e+07	2.75667e+07	3.42155e+07	NaN	0	281	1.912e-06	3.22e-12	12.83	705.2	523.9	523.9	1.49503e-13	2.25383e-14	0	0	5.41193e-12	8.29455e-13	0	0	4	25.63
Q9HD42-1	CHMP1A	High	[K].VSSVMDR.[F]	Q9HD42-1 [108-114]	n/a	High	1xOxidation [M5]	1	1	1	0	809.382	0	NaN	NaN	NaN	NaN	NaN	NaN	NaN	NaN	108226	NaN	NaN	NaN	NaN	NaN	NaN	NaN	NaN	NaN	NaN	NaN	NaN	NaN	111056	129324	117512	NaN	180857	37331.2	NaN	179118	NaN	167637	118078	765605	117175	47828.8	46259.5	122742	369041	NaN	308255	80409.6	NaN	33134.6	39501.2	NaN	NaN	NaN	NaN	173179	NaN	210862	NaN	NaN	40824	NaN	NaN	NaN	111484	NaN	NaN	142707	NaN	NaN	NaN	NaN	119896	NaN	NaN	NaN	NaN	89307	NaN	1.33682e+06	255197	NaN	NaN	NaN	NaN	NaN	NaN	NaN	NaN	0	0	0.009649	0.1681	NaN	NaN	NaN	NaN	NaN	NaN	NaN	NaN	NaN	NaN	NaN	NaN	0.93	16.41
O15230	LAMA5	High	[R].VSSYGGTLR.[Y]	O15230 [1705-1713]	High	High		1	1	43	0	939.489	1	348775	1.35436e+06	3.56147e+06	2.32321e+06	1.00984e+06	339042	1.53184e+06	1.57469e+06	6.95164e+06	896195	956265	997582	1.24521e+06	NaN	251515	135089	1.22252e+06	430810	9.27289e+06	NaN	1.10733e+06	364312	NaN	1.81919e+06	531667	NaN	910958	1.0716e+06	2.35052e+06	NaN	1.61186e+06	NaN	NaN	NaN	NaN	472923	NaN	726587	3.95391e+06	5.82353e+06	1.34353e+06	664862	1.475e+06	NaN	774515	1.87569e+06	NaN	NaN	NaN	1.79161e+06	NaN	655050	NaN	687326	932749	2.33916e+06	225675	1.03568e+06	3.37213e+06	NaN	NaN	3.3334e+06	NaN	NaN	3.67557e+07	1.36923e+06	1.70773e+06	1.15152e+06	298335	668582	1.83427e+06	5.10065e+06	1.25552e+06	2.39228e+06	1.18516e+07	1.34708e+07	2.9999e+06	1.52585e+07	2.30689e+07	2.16949e+07	1.14381e+07	7.02623e+06	NaN	0	1705	8.038e-05	0.0009913	3.78	410.2	181.2	181.2	0.000166089	1.05545e-06	6.92754e-07	4.92635e-05	0.00597726	0.000123067	0.000123035	0.0016124	2.08	23.9
Q9BWD1	ACAT2	High	[K].EIVPVLVSTR.[K]	Q9BWD1 [201-210]	High	High		1	2	38	0	1112.67	2	762168	214460	NaN	875713	NaN	1.15399e+06	500322	294703	NaN	575968	2.03482e+06	4.14483e+06	198000	1.30139e+06	220745	363326	916175	NaN	7.84961e+06	371542	700839	4.39208e+06	333483	3.51473e+06	593356	3.17284e+06	NaN	608639	600638	970852	830769	873355	1.63834e+06	1.54752e+06	915322	319584	1.00475e+06	1.1446e+06	1.93404e+06	7.22805e+06	1.67203e+06	738739	2.69154e+06	570469	657641	NaN	1.38671e+06	2.12701e+06	779133	4.66846e+06	413801	2.20303e+06	2.21676e+06	856473	1.10312e+06	747121	727543	1.75471e+06	NaN	3.09214e+06	1.26129e+06	1.48651e+06	2.50657e+06	1.45878e+06	1.82121e+06	NaN	5.19461e+06	1.28814e+06	846198	5.35296e+06	1.56875e+06	NaN	1.18798e+06	1.10672e+06	NaN	1.67378e+06	1.7446e+06	2.59249e+06	1.68219e+06	NaN	NaN	2.71136e+06	NaN	0	0	1.526e-05	0.00018	3.45	387	289	289	0.000351913	1.91405e-06	1.90132e-06	9.09174e-05	0.00281686	3.59196e-05	3.59081e-05	0.000503601	1.9	48.2
P01031	C5	High	[K].ELSYYSLEDLNNK.[Y]	P01031 [309-321]	High	High		1	1	48	0	1587.75	3	1.20504e+06	1.69237e+06	1.12902e+06	6.25539e+06	NaN	934176	2.09259e+06	1.37265e+06	2.25486e+06	NaN	981416	4.7466e+06	421505	NaN	1.45932e+06	772925	4.12192e+06	NaN	NaN	9.40728e+06	8.78115e+06	2.61891e+06	1.32728e+06	1.46516e+06	627334	NaN	NaN	1.58202e+06	NaN	6.4912e+06	NaN	NaN	NaN	5.86175e+06	NaN	834355	3.10536e+06	1.30997e+07	1.05487e+06	3.6416e+07	NaN	2.10918e+06	6.45666e+06	466848	4.28635e+06	NaN	1.22571e+07	7.22843e+06	6.10543e+06	NaN	1.16676e+06	1.75352e+07	3.90001e+07	2.71222e+06	1.5464e+06	5.2988e+06	1.29614e+06	1.7704e+07	7.02054e+07	4.15085e+06	1.97338e+08	1.51192e+07	4.063e+06	4.26792e+06	4.23546e+06	NaN	985146	4.22706e+06	1.3493e+07	6.95562e+06	9.37626e+06	653127	5.08142e+06	7.65049e+07	2.55083e+06	5.83356e+07	4.62299e+07	2.59717e+06	1.70674e+07	5.29288e+06	1.5773e+07	3.22669e+06	NaN	0	0	1.912e-06	1.099e-07	10.65	622	389.6	389.6	2.23719e-11	2.98198e-12	0	0	8.09853e-10	1.13003e-10	0	0	3.62	50.33
P17927	CR1	High	[K].EISYTCDPHPDR.[G]	P17927 [1345-1356]	High	High	1xCarbamidomethyl [C6]	1	1	43	0	1489.64	1	2.07673e+06	760815	807737	4.06059e+06	5.26874e+06	3.61032e+06	2.23418e+06	5.05251e+06	2.1029e+06	893970	2.31378e+06	3.41729e+06	1.00711e+06	1.45209e+06	410388	NaN	NaN	NaN	1.33925e+06	1.50568e+06	1.04451e+06	9.23174e+06	4.68102e+06	2.13142e+06	4.71917e+06	2.54306e+06	NaN	NaN	NaN	NaN	NaN	1.5825e+06	9.21836e+06	NaN	1.7987e+06	823000	3.4933e+06	NaN	3.76839e+06	NaN	3.61416e+06	6.84437e+06	3.15603e+06	1.5285e+06	7.74365e+06	5.02389e+06	1.29684e+06	2.21042e+06	2.56494e+06	3.43979e+06	4.00235e+06	5.06066e+06	2.27325e+06	5.35218e+06	NaN	3.31388e+06	NaN	8.65847e+06	5.02629e+06	4.58592e+06	NaN	1.17612e+07	2.61961e+06	2.04732e+06	NaN	3.67806e+06	NaN	NaN	3.83118e+06	1.7248e+06	NaN	625943	1.23983e+06	NaN	NaN	1.81902e+06	NaN	NaN	NaN	NaN	NaN	NaN	NaN	0	1345	1.912e-06	6.175e-07	12.29	723.3	603.1	603.1	5.18079e-13	6.57685e-14	0	0	1.87543e-11	2.33592e-12	0	0	2.42	23.56
P50570-4	DNM2	High	[R].EISYAIK.[N]	P50570-4 [387-393]	n/a	High		1	14	1	0	823.456	1	NaN	NaN	429351	NaN	NaN	NaN	NaN	NaN	NaN	NaN	NaN	NaN	NaN	NaN	868420	201789	NaN	NaN	NaN	NaN	NaN	NaN	NaN	NaN	NaN	NaN	NaN	NaN	NaN	NaN	NaN	NaN	NaN	NaN	NaN	NaN	554383	NaN	NaN	NaN	NaN	NaN	761544	NaN	NaN	343836	NaN	NaN	NaN	NaN	NaN	NaN	NaN	NaN	346166	1.16975e+06	NaN	NaN	NaN	NaN	NaN	NaN	NaN	NaN	NaN	NaN	3.36892e+06	512394	NaN	NaN	NaN	NaN	2.90196e+06	NaN	995363	NaN	NaN	1.48045e+06	NaN	1.24752e+06	NaN	1.77248e+06	NaN	0	0	0.001787	0.02473	NaN	NaN	NaN	NaN	NaN	NaN	NaN	NaN	NaN	NaN	NaN	NaN	1.21	29.32
Q24JP5	TMEM132A	High	[K].VSVLELR.[V]	Q24JP5 [634-640]	High	High		1	3	100	0	815.499	1	2.74461e+06	562356	533434	1.51598e+06	NaN	707263	1.37079e+06	1.07661e+06	1.43816e+06	433700	1.54189e+06	6.49807e+06	923163	447661	1.16175e+06	642387	NaN	466234	2.97897e+06	604962	1.09344e+06	2.56874e+06	640594	NaN	1.07805e+06	1.53471e+06	612646	387787	2.96008e+06	2.28944e+06	NaN	434399	549482	1.15719e+06	730070	1.11251e+06	2.8306e+06	3.38232e+06	3.80812e+06	NaN	2.05771e+06	2.03353e+06	5.4073e+06	383922	7.34317e+06	1.44113e+06	NaN	NaN	1.48121e+06	5.4852e+06	789876	871088	2.02542e+06	2.70817e+06	271806	3.2467e+06	644430	2.01373e+06	NaN	NaN	NaN	3.24037e+06	1.02236e+06	971615	2.03594e+06	NaN	2.93893e+06	624196	1.09195e+06	2.41609e+06	1.90396e+06	818701	962264	635113	1.28693e+06	3.1108e+06	1.94137e+06	NaN	3.86918e+06	NaN	NaN	NaN	NaN	0	0	0.0001643	0.001967	2.63	360.7	77.4	77.4	0.00232636	6.97449e-05	6.93384e-05	0.000453343	0.077858	0.00218239	0.00218228	0.0172644	1.61	40.17
P04075	ALDOA	High	[K].ELSDIAHR.[I]	P04075 [15-22]	High	High		1	2	156	0	940.485	6	3.26158e+06	4.70193e+06	2.59265e+06	4.45908e+06	1.7585e+06	2.78701e+06	4.18613e+06	3.15696e+06	2.0574e+06	3.32188e+06	5.60772e+06	1.24466e+07	768245	3.13798e+06	4.40577e+06	3.76142e+06	2.82354e+06	2.70245e+06	1.99558e+07	1.16388e+07	1.51581e+07	5.27626e+06	4.19581e+06	1.49969e+07	6.64242e+06	1.96607e+07	5.10404e+06	1.64429e+06	6.12606e+06	1.63751e+07	2.39745e+06	3.20091e+06	6.27496e+06	5.1286e+07	1.17312e+06	3.45387e+06	4.06308e+06	5.32798e+06	3.68492e+06	1.78449e+07	5.667e+06	3.99985e+06	1.72275e+07	2.579e+06	1.17022e+07	1.49046e+06	4.15418e+06	1.77097e+07	3.65343e+06	1.28209e+07	9.05146e+06	7.19051e+06	2.40222e+07	4.12485e+07	7.4445e+06	2.33799e+07	5.92406e+06	1.48648e+07	1.31366e+07	1.19381e+07	2.31582e+07	2.2402e+07	7.60759e+06	1.38266e+07	1.10959e+07	4.03771e+06	1.22089e+07	4.21487e+06	6.0691e+06	3.25939e+07	1.23869e+07	1.84081e+07	1.41492e+07	2.72746e+07	1.3847e+07	5.89403e+07	3.39777e+07	1.11514e+07	2.58807e+07	9.50843e+06	6.38648e+06	1.60782e+07	NaN	0	0	5.961e-05	0.0008071	9.08	613.6	306.1	306.1	8.30375e-10	6.47928e-11	0	0	3.00592e-08	1.69528e-09	0	0	1.96	21.89
P30101	PDIA3	High	[R].ELSDFISYLQR.[E]	P30101 [472-482]	High	High		1	1	91	0	1370.7	4	1.76135e+06	720268	515564	1.45516e+06	NaN	1.17694e+06	307211	438079	NaN	437162	929852	1.90449e+06	592775	457899	266688	463068	1.17823e+06	NaN	934063	NaN	1.6098e+06	1.92929e+06	542004	2.49177e+06	901408	1.62398e+06	2.44698e+06	888103	3.05296e+06	2.04381e+06	388174	475904	1.93487e+06	2.01164e+06	NaN	558631	457685	NaN	1.85827e+06	NaN	831626	998144	3.21105e+06	568551	857103	214850	1.39957e+06	1.70894e+06	1.7548e+06	1.04259e+06	418908	1.83461e+06	3.46076e+06	896496	NaN	1.48715e+06	457627	1.21421e+06	1.0972e+06	386798	2.95441e+06	2.59942e+06	1.33929e+06	NaN	1.15529e+06	NaN	2.25674e+06	982995	831316	3.36884e+06	1.05991e+06	1.05804e+06	NaN	1.92552e+06	816973	1.40353e+06	1.08251e+07	NaN	1.46564e+06	NaN	426724	3.44861e+06	NaN	0	0	1.912e-06	9.296e-07	10.27	628	390.8	390.8	5.31232e-11	5.87706e-12	0	0	1.92304e-09	2.07878e-10	0	0	2.83	36.31
P08238	HSP90AB1	High	[K].EISDDEAEEEK.[G]	P08238 [224-234]	High	High		1	2	2	0	1293.53	1	101186	NaN	NaN	NaN	115757	NaN	NaN	NaN	91742.7	NaN	NaN	NaN	NaN	NaN	NaN	NaN	NaN	65520.7	NaN	NaN	NaN	NaN	NaN	398205	221550	NaN	NaN	NaN	NaN	NaN	NaN	NaN	NaN	NaN	NaN	NaN	NaN	NaN	NaN	NaN	NaN	NaN	NaN	NaN	NaN	NaN	NaN	NaN	NaN	NaN	NaN	NaN	NaN	NaN	NaN	NaN	NaN	NaN	NaN	NaN	NaN	NaN	NaN	NaN	NaN	302509	NaN	NaN	116401	397543	NaN	NaN	335186	515075	NaN	NaN	NaN	NaN	NaN	NaN	NaN	NaN	NaN	0	0	0.0001166	0.001404	3.35	242	229.5	229.5	0.000444448	3.65476e-06	3.64125e-06	0.000131245	0.0158418	0.000509567	0.000509525	0.00463568	1.07	17.72
P42785-1	PRCP	High	[K].ELSDDCFQQWGVRPRPSWITTMYGGK.[N]	P42785-1 [389-414]	High	High	1xCarbamidomethyl [C6];1xOxidation [M22]	1	2	22	0	3130.45	1	NaN	774807	NaN	602546	2.52419e+06	1.74897e+06	3.19687e+06	1.73962e+06	6.22115e+06	2.47222e+06	2.1864e+06	824243	601400	NaN	921164	630902	669330	892983	889725	2.65462e+06	471657	896745	NaN	1.70183e+06	1.21158e+06	5.98717e+06	2.07856e+06	518291	NaN	1.18307e+07	1.90054e+06	803680	1.42112e+06	3.49772e+06	522875	955607	NaN	NaN	NaN	NaN	700768	4.35791e+06	6.5695e+06	817771	3.67732e+06	1.15661e+06	NaN	8.9139e+06	4.63777e+06	NaN	2.26119e+06	NaN	1.9188e+06	NaN	715203	3.36267e+06	393151	NaN	2.00619e+06	2.49252e+06	8.93266e+06	9.15762e+06	3.94633e+06	NaN	NaN	8.1294e+06	2.15385e+06	3.52103e+06	3.58805e+06	4.82374e+06	7.01262e+06	4.41665e+06	719783	2.2966e+06	1.93134e+06	1.86424e+06	3.22231e+06	NaN	2.03699e+06	2.57166e+06	3193730	3.10742e+06	NaN	0	389	1.526e-05	0.0002225	10.59	679.8	554	554	2.59457e-11	3.32741e-12	0	0	9.39224e-10	1.27629e-10	0	0	3.58	52.93
P42785-1	PRCP	High	[K].ELSDDCFQQWGVRPRPSWITTMYGGK.[N]	P42785-1 [389-414]	High	High	1xCarbamidomethyl [C6]	1	2	115	0	3114.46	13	4.94013e+06	8.33704e+06	5.83072e+06	9.04725e+06	2.04994e+06	2.20618e+06	2.09536e+06	2.32376e+06	3.08826e+06	8.84272e+06	1.41067e+07	1.95629e+07	8.47469e+06	5.52409e+06	1.05792e+06	2.85926e+06	3.206e+06	3.03941e+06	8.17288e+06	5.55852e+06	5.44862e+06	1.80457e+07	8.03213e+06	1.99117e+06	540785	1.47557e+07	819462	1.35586e+06	4.46367e+06	9.3481e+06	1.80128e+07	9.32557e+06	1.41573e+07	1.6748e+07	1.04126e+07	6.25005e+06	7.22198e+06	9.89552e+06	2.1198e+07	2.12602e+07	1.40864e+07	2.97289e+06	7.88064e+06	321001	1.45676e+06	3.73535e+06	2.19016e+06	1.10816e+06	1.08017e+07	2.02542e+07	6.14419e+06	1.30796e+07	2.96899e+07	1.98805e+07	3.14624e+06	8.02258e+06	2.11095e+06	1.11404e+07	1.16354e+07	6.06756e+06	1.69567e+07	1.8523e+07	2.15723e+07	2.81046e+07	1.96276e+07	NaN	4.92103e+06	1.25164e+07	6.4977e+06	2.09079e+07	3.61807e+07	5.91186e+06	4.08282e+06	1.31146e+07	1.10875e+07	2.06878e+07	2.01844e+07	4.95113e+07	1.77615e+07	3.49452e+07	1.25826e+07	1.27962e+07	NaN	0	389	1.912e-06	7.14e-08	10.93	727.1	574.9	574.9	1.18567e-11	1.46282e-12	0	0	4.29209e-10	5.4111e-11	0	0	2.44	57.93
P42785-1	PRCP	High	[K].ELSDDCFQQWGVRPR.[P]	P42785-1 [389-403]	High	n/a	1xCarbamidomethyl [C6]	1	1	143	0	1892.87	3	1.32969e+07	8513772	8.49155e+06	1.72949e+07	NaN	NaN	1.68784e+06	369347	1.57644e+06	7.70216e+06	1.3242e+07	3.20762e+06	5.78718e+06	2.19189e+06	1.6982e+06	NaN	703123	NaN	1.34858e+06	1.57226e+07	8.68471e+06	2.09589e+07	9.62427e+06	3.31201e+06	3.71353e+06	1.33312e+07	NaN	2.02246e+06	1.46502e+06	NaN	8.40641e+06	5.96734e+06	5.49234e+06	4.05565e+07	1.28062e+07	6.06487e+06	6.08039e+06	3.97606e+06	1.49994e+07	1.91112e+07	1.4863e+07	4.50973e+06	1.07434e+06	400405	4.02531e+06	NaN	NaN	NaN	1.62936e+07	1.1015e+07	6.49928e+06	9.62703e+06	8.62158e+06	1.56833e+06	NaN	2.61468e+06	209780	7.95e+06	2.4584e+07	3.1406e+06	6.93992e+07	1.89212e+07	7.74548e+07	2.508e+07	1.66922e+07	4.27843e+06	1.07509e+06	1.08302e+07	5.20401e+06	1.54943e+07	2.51307e+07	NaN	NaN	1.4555e+06	5.10232e+06	2.50952e+07	2.94283e+07	3.97234e+07	3.27056e+07	28640383	1.07814e+07	1.64427e+07	NaN	0	389	NaN	NaN	13.83	762.5	611.2	611.2	1.49503e-14	2.33272e-15	0	0	5.41193e-13	8.64426e-14	0	0	NaN	43.28
Q9ULP9	TBC1D24	High	[K].ELSCTELQELK.[Q]	Q9ULP9 [26-36]	n/a	High	1xCarbamidomethyl [C4]	1	2	1	0	1349.66	0	NaN	NaN	NaN	NaN	NaN	730673	NaN	NaN	NaN	NaN	NaN	NaN	NaN	NaN	NaN	663974	NaN	667923	NaN	NaN	NaN	NaN	519832	NaN	NaN	1.31025e+06	729093	NaN	NaN	4.12784e+06	NaN	NaN	2.92668e+06	NaN	NaN	NaN	846004	NaN	NaN	2.98759e+06	NaN	NaN	NaN	452402	NaN	NaN	NaN	NaN	1.63501e+06	NaN	1.21035e+06	NaN	NaN	NaN	909593	NaN	890128	NaN	NaN	NaN	NaN	1.78538e+06	1.2577e+06	1.4936e+06	5.73123e+06	NaN	1.95466e+06	NaN	NaN	1.13205e+06	NaN	1.12504e+06	822649	8.23577e+06	2.91897e+06	NaN	3.26133e+06	4.48359e+06	NaN	NaN	2.66568e+06	NaN	NaN	0	0	1.089e-05	3.504e-05	NaN	NaN	NaN	NaN	NaN	NaN	NaN	NaN	NaN	NaN	NaN	NaN	3.36	37.65
P01023	A2M	High	[R].VSVQLEASPAFLAVPVEK.[E]	P01023 [824-841]	High	High		1	1	333	0	1884.05	2	6.44384e+06	2.20975e+06	5.49539e+06	6.94791e+06	691871	4.50015e+06	7.67077e+06	3.28339e+06	3.61753e+06	323897	7.94449e+06	4.85218e+06	364311	2.1885e+06	284848	3.35383e+06	9.13386e+06	1.10823e+06	4.09645e+06	2.20843e+06	662254	2.29519e+06	2.72984e+06	5.55079e+06	2.78838e+06	1.5962e+07	3.08074e+06	518752	1.72464e+06	3.20523e+07	1.35602e+06	NaN	2.27522e+06	1.50093e+07	2.51265e+06	1.37282e+06	5.98374e+06	3.46275e+07	1.60662e+06	2.01221e+08	NaN	2.49802e+06	8.98226e+06	NaN	3.2061e+06	2.4298e+06	NaN	2.60661e+07	2.65928e+06	1.26604e+07	1.73421e+06	1.56796e+07	1.57338e+07	1.66883e+07	723867	6.86924e+06	493603	1.02355e+07	1.45965e+07	2.53092e+07	1.8397e+07	1.30306e+07	3.66084e+06	4.35547e+07	6.27572e+06	1.23418e+07	3.36687e+06	3.7531e+06	2.65928e+06	2.53618e+07	7.28128e+06	1.14396e+07	4.63699e+06	1.2144e+07	3.73482e+06	1.80959e+08	2.22787e+07	7.91421e+07	2.0053e+07	7.82965e+06	5.35086e+06	2.11059e+07	NaN	0	824	1.912e-06	2.981e-14	14.1	773.5	640.6	640.6	7.86287e-15	1.24713e-15	0	0	2.84633e-13	4.86416e-14	0	0	4.34	62.15
O60749	SNX2	High	[K].ELSANTAAFAK.[S]	O60749 [336-346]	High	High		1	2	2	0	1122.58	1	NaN	NaN	NaN	NaN	NaN	1.06161e+06	3.64471e+06	NaN	NaN	NaN	NaN	2.49552e+06	NaN	NaN	1.3596e+06	1.22899e+06	NaN	440140	NaN	NaN	NaN	NaN	1.99903e+06	878936	NaN	NaN	NaN	NaN	848341	NaN	NaN	NaN	NaN	NaN	NaN	NaN	1.62605e+06	NaN	NaN	2.72191e+06	1.24109e+06	1.09231e+06	3.80217e+06	NaN	2.40651e+06	NaN	NaN	1.39188e+06	NaN	NaN	NaN	NaN	NaN	NaN	486175	NaN	NaN	NaN	NaN	NaN	2.90805e+06	NaN	4.97471e+06	6.69805e+06	1.53867e+06	NaN	2.1199e+06	NaN	NaN	NaN	3.19523e+06	NaN	8.41913e+06	NaN	NaN	3.7809e+06	6.96675e+06	5.94752e+06	3.5751e+06	8.57535e+06	NaN	NaN	NaN	0	336	0.0001545	0.001922	2.5	334	185.1	185.1	0.00318121	0.000107935	0.000107485	0.000874062	0.0253501	0.000646255	0.000646198	0.00601852	1.76	32.05
Q96DG6	CMBL	High	[R].EISAILK.[Y]	Q96DG6 [109-115]	High	High		1	1	8	0	773.477	2	1.02874e+06	625936	NaN	840376	NaN	NaN	NaN	NaN	NaN	NaN	1.16461e+06	NaN	NaN	NaN	NaN	NaN	NaN	NaN	NaN	963041	NaN	632888	NaN	NaN	971111	NaN	NaN	NaN	NaN	NaN	NaN	NaN	748298	6.14474e+06	NaN	421701	407889	NaN	1.34433e+06	NaN	490607	664719	NaN	156481	982510	656172	NaN	NaN	519917	NaN	790519	NaN	NaN	NaN	358499	1.05546e+06	NaN	2.7835e+06	1.49099e+06	1.12957e+06	5.13605e+06	2.77487e+06	1.25672e+06	NaN	1.45729e+06	NaN	NaN	1.0512e+06	816048	611322	640105	1.16856e+06	340786	1.00351e+07	5.55008e+06	NaN	5.2647e+06	3.63149e+06	6.2036e+06	2.81244e+06	NaN	NaN	NaN	0	109	0.003996	0.04516	2.13	288.5	48.6	48.6	0.00739184	0.000254685	0.000254595	0.0018488	0.214102	0.0084845	0.00848445	0.0692231	1.36	34.69
Q9HBB8-4	CDHR5	High	[K].EIRVEEDTK.[V]	Q9HBB8-4 [130-138]	High	High		1	3	25	1	1118.57	0	NaN	659309	898061	648534	NaN	NaN	1.87942e+06	1.57381e+06	2.25825e+06	NaN	1.0149e+06	NaN	800776	1.86575e+06	NaN	NaN	NaN	1.32239e+06	904311	547075	NaN	NaN	NaN	NaN	1.24876e+06	NaN	NaN	NaN	NaN	NaN	3.08524e+06	1.29727e+06	NaN	8.80548e+06	173318	486954	61519.6	1.30228e+06	1.2186e+06	3.45521e+06	1.43111e+06	NaN	456626	NaN	NaN	111407	934761	NaN	NaN	1.15629e+06	NaN	928081	NaN	NaN	NaN	NaN	300492	254065	NaN	NaN	1.8773e+06	1.77657e+06	575802	933617	2.51037e+07	296177	NaN	NaN	NaN	NaN	NaN	381467	NaN	4.19496e+06	1.82291e+06	NaN	1.21461e+07	3.61491e+07	5.97961e+06	NaN	961016	4.94929e+06	NaN	0	0	2.775e-05	0.00043	7.54	644	326.6	326.6	2.85999e-08	2.58325e-09	0	0	1.0353e-06	1.06603e-07	0	0	2.79	19.15
P08603-1	CFH	High	[K].VSVLCQENYLIQEGEEITCK.[D]	P08603-1 [835-854]	High	High	2xCarbamidomethyl [C5;C19]	1	1	184	0	2412.14	3	4.38625e+06	3.63173e+06	5.92647e+06	7.12783e+06	NaN	1.38311e+06	882783	406507	NaN	3.62005e+06	1.94532e+07	1.04206e+07	1.52806e+06	3.15013e+06	338983	877916	459655	NaN	NaN	2.68327e+06	1.10109e+06	5.16153e+06	6.69034e+06	NaN	858455	1.17688e+07	1.55603e+06	NaN	NaN	1.63726e+06	6.34778e+06	1.59765e+06	2.00476e+06	1.34665e+07	4.00522e+06	3.69897e+06	1.41766e+07	3.17617e+07	1.1686e+07	6.74803e+07	1.00344e+07	NaN	NaN	353802	498019	1.5656e+06	1.47156e+06	NaN	5.18011e+06	1.19336e+07	2.90775e+06	1.35434e+07	2.81107e+07	1.61564e+07	NaN	NaN	365184	4.74546e+07	9.43637e+06	1.10737e+07	9.58548e+06	9.53006e+06	9.68678e+06	2.57081e+07	3.55812e+07	NaN	NaN	6.01371e+06	5.01076e+06	3.51859e+07	1.1672e+07	NaN	1.81255e+06	2.63853e+06	1.86549e+06	5.85522e+07	1.48304e+07	2.42323e+07	5.21739e+07	9.3672e+06	8.44661e+06	9.74566e+06	NaN	0	835	1.912e-06	1.704e-15	15.41	800.4	714.6	714.6	3.86383e-16	5.00484e-17	0	0	1.39869e-14	1.70974e-15	0	0	4.68	60.41
P00747	PLG	High	[R].ELRPWCFTTDPNK.[R]	P00747 [240-252]	High	High	1xCarbamidomethyl [C6]	1	1	502	0	1663.79	12	3.83496e+06	4.40105e+06	7.58299e+06	1.36413e+07	3.16319e+06	4.97495e+06	6.67542e+06	3.31313e+06	9.89319e+06	4.11395e+06	1.62462e+07	1.05818e+07	1.10707e+07	7.44538e+06	2.03821e+06	2.92271e+06	1.0767e+07	1.64892e+06	1.97524e+07	1.63807e+07	9.88132e+06	5.24224e+07	3.49311e+06	2.86713e+06	1.58741e+06	9.54521e+06	3.27314e+06	1.79296e+06	1.42157e+07	3.07482e+07	1.48095e+07	6.41368e+06	8.79533e+06	3.94658e+07	1.52167e+07	5.78341e+06	2.07693e+07	1.59417e+08	2.55355e+07	1.14639e+08	1.65737e+07	4.31834e+06	8.94236e+06	1.36261e+06	1.14477e+07	3.39997e+06	6.3058e+06	3.65638e+06	6.23448e+06	2.57e+07	2.9592e+07	1.86701e+07	2.21253e+07	1.23251e+07	1.79476e+06	6.00234e+07	9.06293e+06	4.47414e+07	2.69113e+07	2.24373e+07	1.17345e+08	4.46267e+07	2.85547e+07	1.19113e+07	1.28464e+07	4.10062e+06	5.58769e+06	2.77378e+06	3.83548e+06	1.84553e+07	1.67727e+07	8.27017e+06	9.45084e+06	1.96849e+07	1.79981e+07	3.14698e+07	4.60376e+07	2.12842e+07	3.61303e+07	4.28661e+07	1.32778e+07	6.228e+07	NaN	0	0	1.912e-06	2.917e-11	12.98	800.7	622.2	622.2	1.0371e-13	1.45014e-14	0	0	3.75428e-12	5.42242e-13	0	0	4.2	42.69
O15296	ALOX15B	High	[K].VSVSIVGTRGESPPLPLDNLGK.[E]	O15296 [22-43]	High	High		1	4	3	1	2235.23	1	517662	NaN	745686	NaN	NaN	NaN	NaN	551558	NaN	542845	NaN	1.18718e+06	625884	1.04026e+06	6.3603e+06	NaN	656918	310462	1.61297e+06	NaN	NaN	NaN	NaN	NaN	NaN	NaN	NaN	NaN	NaN	NaN	NaN	NaN	NaN	NaN	NaN	429410	NaN	NaN	1.32627e+06	NaN	NaN	NaN	1.11467e+06	NaN	NaN	NaN	NaN	NaN	606560	1.34453e+06	NaN	913823	NaN	NaN	NaN	NaN	NaN	NaN	NaN	NaN	NaN	NaN	NaN	NaN	2.38001e+06	NaN	NaN	527785	551496	NaN	NaN	NaN	NaN	NaN	NaN	NaN	3.64549e+06	1.61161e+06	NaN	1.64805e+06	NaN	NaN	NaN	0	22	1.912e-06	8.454e-09	10.88	655.3	585.8	585.8	1.30638e-11	1.5647e-12	0	0	4.09091e-11	5.18473e-12	0	0	5.71	52.94
O75487	GPC4	High	[K].VSVVNPTAQCTHALLK.[M]	O75487 [235-250]	High	High	1xCarbamidomethyl [C10]	1	2	228	0	1737.93	7	2.27821e+07	1.10962e+07	7.49316e+06	4.87257e+07	NaN	3.0288e+06	1.92203e+06	2.37169e+06	3.51152e+06	1.27735e+07	3.52201e+07	2.64966e+07	5.95812e+06	1.60187e+07	2.95893e+06	1.8106e+06	1.90765e+06	1.53614e+06	6.0278e+06	12497883	1.04429e+07	8.85219e+06	2.96652e+06	9.71214e+06	3.59805e+06	8.30164e+06	3.33506e+06	2.68019e+06	5.01495e+06	4.64812e+06	4.30711e+06	1.1416e+06	3.48557e+06	5.721e+06	1.23717e+07	9.35691e+06	3.93432e+06	1.06854e+07	5.38469e+07	2.75599e+07	2.05964e+07	NaN	3.37237e+06	789352	NaN	4.50344e+06	2.97234e+06	764427	1.19154e+07	2.0471e+07	8.53658e+06	2.04526e+07	8.70966e+07	4.95964e+07	2.40676e+06	3.8888e+06	1.91297e+06	2.66725e+07	4.79652e+07	1.50142e+07	3.71956e+07	3.0402e+07	1.37052e+07	3.69283e+07	3.41285e+07	NaN	7.25434e+06	1.46174e+07	8.69771e+06	1.98061e+07	1.93847e+07	7.47202e+06	2.54343e+06	1.33287e+07	5.98609e+06	6.56709e+07	4.09147e+07	3.85802e+07	4.16091e+07	3.84984e+07	2.47739e+07	2.98999e+07	NaN	0	0	1.912e-06	3.657e-12	12.93	734.3	621.5	621.5	1.17662e-13	1.64746e-14	0	0	4.2593e-12	6.32611e-13	0	0	4	36.28
P61978	HNRNPK	High	[K].ELRENTQTTIK.[L]	P61978 [169-179]	High	High		1	3	3	1	1332.71	0	NaN	NaN	NaN	NaN	NaN	NaN	NaN	NaN	NaN	NaN	NaN	NaN	NaN	NaN	638433	NaN	NaN	NaN	NaN	NaN	NaN	2.06528e+07	NaN	NaN	NaN	NaN	NaN	NaN	NaN	549856	NaN	380091	NaN	NaN	NaN	140069	NaN	NaN	NaN	NaN	NaN	NaN	NaN	NaN	NaN	NaN	4.1816e+07	NaN	NaN	NaN	178036	NaN	NaN	NaN	1.25121e+07	NaN	119414	NaN	NaN	345217	NaN	NaN	NaN	NaN	3.75586e+06	NaN	NaN	NaN	NaN	5.18805e+07	NaN	603648	NaN	NaN	NaN	556599	NaN	NaN	NaN	NaN	NaN	NaN	NaN	0	0	1.169e-05	4.069e-05	1.79	343.7	120.1	120.1	0.0161458	0.00063967	0.000639551	0.00438679	0.12586	0.00386241	0.0038624	0.0310983	2.19	20.84
P07858	CTSB	High	[K].EIRDQGSCGSCWAFGAVEAISDR.[I]	P07858 [98-120]	High	High	2xCarbamidomethyl [C8;C11]	1	1	69	1	2571.14	2	NaN	1.09503e+06	1.0609e+06	1.57219e+06	599225	NaN	NaN	369874	NaN	1.52998e+06	4.52806e+06	1.74935e+06	673050	1.74369e+06	NaN	NaN	NaN	NaN	NaN	NaN	568104	4.69469e+06	854355	NaN	785191	4.68128e+06	NaN	1.19192e+06	1.53806e+06	NaN	5.77577e+06	3.43091e+06	834244	5.49969e+06	3.75327e+06	1.31678e+06	877373	2.64701e+06	1.19775e+06	NaN	NaN	NaN	NaN	NaN	NaN	NaN	NaN	NaN	5.30085e+06	3.81026e+06	NaN	NaN	4.39153e+06	1.25518e+06	NaN	NaN	NaN	1.39444e+06	NaN	NaN	3.05572e+06	1.98551e+06	1.23135e+07	7.57786e+06	4.63184e+06	2.56037e+06	NaN	1.46165e+06	1.21817e+06	8.51203e+06	4.40547e+06	787916	NaN	NaN	1.32054e+06	2.22993e+06	1.08698e+07	2.95086e+06	1.5228e+06	3.58361e+06	2.72463e+06	2.50617e+06	NaN	0	0	1.912e-06	1.19e-11	13.77	767.3	767.3	767.3	1.6911e-14	2.48673e-15	0	0	6.12173e-13	9.26284e-14	0	0	5.12	54.81
P04083	ANXA1	High	[K].EIRDINR.[RV]	P04083 [148-154]	High	High		1	3	54	1	915.501	2	5.85246e+06	3.739e+06	5.20322e+06	5.21337e+06	1.06165e+06	1.61157e+06	5.0668e+06	5.78357e+06	3.04043e+06	1.17891e+06	5.37371e+06	3.02606e+07	1.39912e+06	2.23719e+06	1.21913e+06	4.92893e+06	821449	2.7527e+06	1.1276e+07	5.13603e+06	6.55227e+06	4.40259e+06	2.16015e+06	3.96347e+06	2.04573e+07	1.556e+07	3.54931e+06	1.792e+06	4.728e+06	2.27368e+07	1.26529e+06	1.93642e+06	3.1686e+06	4.24188e+07	4.84104e+06	4.31376e+06	2.7956e+06	6.57588e+06	8.27618e+06	1.34806e+07	4.44369e+06	4.95052e+06	2.34886e+07	1.27604e+06	6.11127e+06	2.90662e+06	2.15801e+06	1.09749e+07	2.95937e+06	15514978	4.70184e+06	4.9014e+06	1.88116e+07	9.87209e+07	1.07854e+07	1.38335e+07	6.10624e+06	5.82891e+06	6.50938e+06	2.22688e+06	1.77143e+07	9.46713e+06	7.34045e+06	1.14748e+07	6.59109e+06	2.93545e+06	1.48532e+07	3.78224e+06	4.86813e+06	1.57055e+07	8.19972e+06	1.80997e+07	6.03501e+06	2.57874e+07	6.90878e+06	7.02314e+06	7.59293e+06	3.46114e+06	1.64789e+07	5.09707e+07	2.28679e+06	4.44931e+06	NaN	0	0	0.005705	0.07764	3.81	585.4	116.8	116.8	0.000156252	1.05545e-06	7.03478e-07	4.98256e-05	0.00562513	0.000109028	0.000108986	0.00136606	1.39	18.24
Q15907	RAB11B	High	[K].ELRDHADSNIVIMLVGNK.[S]	Q15907 [108-125]	High	High		1	4	55	1	2024.06	6	391900	377861	230775	1.15095e+06	NaN	NaN	1.22469e+06	NaN	NaN	741078	771257	2.77876e+06	304925	753964	1.3219e+06	NaN	NaN	NaN	5.64638e+06	732933	1.26433e+06	1.48874e+06	1.06351e+06	NaN	NaN	1.06311e+06	1.1024e+06	539064	2.77093e+06	6.36269e+06	NaN	410044	NaN	1.26025e+06	1.39429e+06	582612	1.99854e+06	3.23338e+06	2.45072e+06	1.08077e+07	2.25117e+06	2.86832e+06	6.1406e+06	529909	1.55292e+06	1.73711e+06	3.24214e+06	NaN	2.26969e+06	7.19744e+06	2.17574e+06	2.75698e+06	4.11642e+06	1.5977e+06	919375	7.41963e+06	1.80105e+06	1.80279e+06	NaN	NaN	NaN	1.69172e+06	NaN	3.38574e+06	5.10317e+06	NaN	4.1451e+06	NaN	1.71412e+06	4.35764e+06	4.57058e+06	2.08816e+06	9.39829e+06	2.10389e+06	4.17335e+06	NaN	1.82247e+06	NaN	1.1053e+06	NaN	1.72578e+06	947161	NaN	0	108	1.912e-06	6.305e-16	9.92	646.4	556.9	556.9	1.19256e-10	1.14596e-11	0	0	4.31702e-09	3.79141e-10	0	0	6.8	49.63
Q9UQB8-5	BAIAP2	High	[K].ELQYIDAISNK.[Q]	Q9UQB8-5 [161-171]	High	High		1	6	44	0	1293.67	2	NaN	NaN	NaN	NaN	NaN	NaN	NaN	NaN	1.75992e+06	NaN	NaN	8.5169e+06	NaN	NaN	1.78744e+06	NaN	NaN	NaN	5.51465e+06	NaN	NaN	2.02799e+06	NaN	6.45473e+06	NaN	9.40837e+06	1.8491e+07	5.648e+06	8.32509e+06	1.72727e+07	2.33863e+06	NaN	9.92971e+06	NaN	NaN	1.73606e+07	3.22272e+06	5.45117e+06	1.44267e+07	NaN	7.91219e+06	NaN	1.18632e+07	2.12229e+06	6.08874e+06	1.11703e+06	2.44512e+06	4.80734e+06	4.4179e+06	7.98858e+06	5.60722e+06	1.61353e+07	1.37694e+07	4.18176e+06	NaN	1.27915e+07	NaN	5.2849e+06	NaN	8.64002e+06	8.70658e+07	1.84135e+07	NaN	NaN	1.74574e+07	1.85803e+06	4.46213e+06	NaN	3.80632e+06	8.4992e+06	7.50287e+06	5.76764e+06	8.66208e+06	6.09847e+06	NaN	1.59024e+07	NaN	NaN	NaN	1.65859e+06	1.54642e+07	1.6321e+07	NaN	0	161	1.912e-06	1.008e-06	9.37	602.5	368.4	368.4	4.30338e-10	3.50652e-11	0	0	1.5578e-08	1.04297e-09	0	0	3.3	43.06
P19320-1	VCAM1	High	[K].ELQVYISPK.[N]	P19320-1 [216-224]	High	High		1	3	56	0	1076.6	3	NaN	1.33112e+06	NaN	1.50926e+06	NaN	1.12602e+06	NaN	583533	NaN	1.17461e+06	2.3323e+06	806594	NaN	NaN	NaN	354560	1.37708e+06	955735	2.31254e+06	1.11048e+06	931313	768869	NaN	NaN	NaN	NaN	NaN	NaN	898750	NaN	NaN	NaN	NaN	NaN	NaN	NaN	NaN	NaN	3.06317e+06	NaN	NaN	NaN	NaN	NaN	NaN	NaN	NaN	NaN	NaN	NaN	NaN	NaN	NaN	2.30801e+06	NaN	766911	557999	2.23533e+06	NaN	687371	NaN	NaN	NaN	2.55663e+06	7.25107e+06	NaN	NaN	NaN	NaN	2.70385e+06	1.46892e+06	NaN	NaN	NaN	5.52197e+06	NaN	1.7386e+07	NaN	1.04122e+07	3.41646e+06	5.70045e+06	6.68087e+06	NaN	0	216	4.503e-05	0.000676	4.14	432.8	220.1	220.1	7.17564e-05	1.05545e-06	8.38646e-07	5.70744e-05	0.00259093	1.89538e-05	1.87643e-05	0.000326762	2.21	40.51
P49368-1	CCT3	High	[R].EIQVQHPAAK.[S]	P49368-1 [69-78]	High	High		1	1	45	0	1120.61	0	213714	NaN	NaN	NaN	NaN	NaN	NaN	NaN	NaN	NaN	NaN	721257	NaN	NaN	437758	NaN	NaN	NaN	570868	NaN	NaN	292492	NaN	193549	553113	NaN	NaN	NaN	579974	NaN	NaN	NaN	516933	2.42079e+06	NaN	127037	NaN	NaN	NaN	NaN	NaN	258436	NaN	NaN	207765	NaN	NaN	540834	NaN	NaN	NaN	NaN	NaN	NaN	NaN	NaN	NaN	574059	NaN	NaN	NaN	817624	NaN	NaN	NaN	NaN	233716	NaN	277165	443746	NaN	NaN	726676	1.8698e+06	390664	NaN	NaN	NaN	NaN	NaN	NaN	NaN	NaN	0	69	1.169e-05	4.613e-05	6.1	554.3	349.7	349.7	7.93413e-07	6.38985e-08	0	0	2.87204e-05	1.89086e-06	1.54641e-06	6.62383e-05	2.42	19.46
P49221	TGM4	High	[K].ELQVLHIDFLNQDNAVSHHTWEFQTSSPVFR.[R]	P49221 [7-37]	High	High		1	1	5	0	3694.8	0	NaN	NaN	NaN	NaN	NaN	NaN	NaN	NaN	NaN	NaN	NaN	NaN	NaN	NaN	NaN	NaN	NaN	NaN	8.43736e+06	NaN	NaN	NaN	NaN	NaN	NaN	NaN	NaN	NaN	NaN	NaN	NaN	NaN	NaN	NaN	NaN	NaN	NaN	NaN	NaN	NaN	NaN	NaN	NaN	NaN	NaN	NaN	NaN	NaN	NaN	NaN	NaN	NaN	NaN	NaN	NaN	NaN	NaN	NaN	NaN	NaN	NaN	NaN	NaN	NaN	NaN	NaN	NaN	NaN	NaN	NaN	NaN	NaN	NaN	NaN	NaN	NaN	NaN	NaN	NaN	NaN	NaN	NaN	NaN	0	7	1.912e-06	6.305e-16	18.85	1047.9	1047.9	1047.9	1.41237e-19	1.86421e-20	0	0	5.11273e-18	6.66384e-19	0	0	7.57	62.45
O43520	ATP8B1	High	[K].EIQVGDVIR.[L]	O43520 [193-201]	n/a	High		1	1	1	0	1028.57	1	NaN	NaN	1.86904e+06	NaN	NaN	509967	NaN	NaN	1.04692e+06	440251	1.02701e+06	2.82045e+06	399107	NaN	504779	NaN	NaN	NaN	2.14671e+06	NaN	NaN	NaN	NaN	3.77021e+06	NaN	NaN	NaN	NaN	NaN	3.39178e+06	1.03308e+06	NaN	NaN	NaN	NaN	489730	NaN	725276	907100	NaN	NaN	NaN	3.05275e+06	1.06185e+06	1.94426e+06	912865	793092	1.82871e+06	NaN	1.33261e+06	557147	NaN	NaN	1.31227e+06	571602	NaN	NaN	NaN	NaN	953334	NaN	NaN	1.56481e+06	NaN	NaN	NaN	NaN	NaN	NaN	1.70765e+06	1.42745e+06	NaN	2.23545e+06	NaN	NaN	NaN	2.95414e+06	2.51947e+06	3.54483e+06	2.62858e+06	NaN	2.03734e+06	NaN	0	0	0.002532	0.03128	NaN	NaN	NaN	NaN	NaN	NaN	NaN	NaN	NaN	NaN	NaN	NaN	1.75	40.74
O00468-6	AGRN	High	[R].EIQVARK.[G]	O00468-6 [525-531]	n/a	High		1	7	1	1	843.505	1	NaN	NaN	NaN	NaN	NaN	44260	NaN	NaN	NaN	NaN	199460	NaN	56945.2	NaN	64629.1	NaN	47505.5	NaN	612021	NaN	NaN	NaN	NaN	NaN	NaN	NaN	91469.3	NaN	92619.1	NaN	NaN	NaN	NaN	NaN	NaN	NaN	NaN	NaN	NaN	NaN	NaN	NaN	NaN	NaN	NaN	NaN	NaN	NaN	98788.5	NaN	NaN	NaN	NaN	NaN	203982	NaN	104791	NaN	NaN	NaN	NaN	NaN	NaN	NaN	NaN	NaN	NaN	NaN	NaN	NaN	NaN	2.01485e+06	NaN	NaN	NaN	NaN	NaN	NaN	NaN	NaN	NaN	NaN	NaN	0	0	0.005019	0.06278	NaN	NaN	NaN	NaN	NaN	NaN	NaN	NaN	NaN	NaN	NaN	NaN	1.1	17.63
P50395-1	GDI2	High	[K].EIRPALELLEPIEQK.[F]	P50395-1 [365-379]	High	High		1	2	89	0	1778.01	3	624403	NaN	NaN	1.95616e+06	1.2616e+06	623245	1.24884e+06	NaN	3.932e+06	1.33647e+06	1.288e+06	4.00776e+06	898778	548014	2.1453e+06	NaN	760762	NaN	1.30597e+07	NaN	NaN	1.11041e+06	NaN	1.96898e+06	1.4725e+06	4.65918e+06	6.42187e+06	3.50626e+06	8.88651e+06	1.87818e+07	NaN	NaN	460295	4.47771e+06	NaN	NaN	750188	1.95888e+06	3.28551e+06	9.84443e+06	2.79568e+06	2.8468e+06	5.43325e+06	NaN	3.54844e+06	770192	NaN	3.50909e+06	NaN	9.273e+06	970350	NaN	6.0404e+06	4.33128e+06	NaN	3.39898e+06	1.02051e+06	2.53275e+06	745698	NaN	3.50792e+06	4.30335e+06	3.27763e+06	2.14595e+06	9.47935e+06	NaN	3.40267e+06	1.96366e+06	920737	5.45701e+06	2.27746e+06	5.56879e+06	2.59596e+06	1.04691e+06	NaN	4.7089e+06	6.62556e+06	NaN	2.28718e+06	NaN	NaN	NaN	NaN	0	0	1.912e-06	3.261e-12	14.29	824.7	612.5	612.5	5.18079e-15	7.40525e-16	0	0	1.87543e-13	2.7191e-14	0	0	4.53	55.15
O75558	STX11	High	[K].ELSEAAEAQHGPHSAVAR.[I]	O75558 [109-126]	n/a	High		1	1	2	0	1859.9	0	NaN	NaN	NaN	NaN	NaN	NaN	NaN	NaN	NaN	NaN	NaN	294496	NaN	NaN	NaN	NaN	NaN	NaN	NaN	NaN	NaN	NaN	NaN	NaN	NaN	511735	NaN	NaN	498326	NaN	NaN	NaN	NaN	NaN	NaN	NaN	NaN	NaN	NaN	NaN	NaN	NaN	NaN	NaN	NaN	NaN	NaN	NaN	NaN	NaN	NaN	NaN	1.23455e+06	NaN	NaN	NaN	176155	NaN	NaN	NaN	NaN	NaN	NaN	471866	NaN	NaN	236257	NaN	NaN	NaN	NaN	NaN	NaN	NaN	NaN	NaN	NaN	NaN	NaN	NaN	NaN	NaN	NaN	0	0	1.912e-06	3.662e-11	NaN	NaN	NaN	NaN	NaN	NaN	NaN	NaN	NaN	NaN	NaN	NaN	4.09	20.78
Q08380	LGALS3BP	High	[R].ELSEALGQIFDSQR.[G]	Q08380 [138-151]	High	High		1	1	587	0	1592.79	29	1.13703e+07	8.68845e+06	3.79056e+07	2.15059e+07	3.10259e+07	1.14746e+07	3.5877e+07	2.63319e+07	1.10529e+08	1.72217e+07	3.11497e+08	2.76284e+07	1.09992e+08	4.77626e+07	5.95465e+06	1.01973e+07	1.84308e+07	1.13206e+07	1.3191e+08	1.8073e+07	1.4092e+07	2.47352e+07	8.64447e+07	3.2987e+07	1.38293e+07	1.44916e+08	1.34248e+07	6.51646e+07	1.33667e+07	2.94558e+07	1.8879e+08	2.69054e+08	1.21033e+07	4.66254e+07	1.03913e+08	2.13549e+07	2.31675e+07	2.14526e+07	8.53543e+07	6.83148e+07	6.70793e+07	2.27629e+07	1.11181e+08	3.98745e+06	4.00342e+07	2.54535e+07	3.53741e+07	2.62341e+07	5.86445e+07	6.66947e+07	4.41662e+07	3.2561e+07	2.82259e+07	2.19517e+07	7.8807e+06	1.67058e+07	8.44322e+06	3.59218e+07	2.91214e+07	1.72535e+07	8.91473e+07	5.99548e+07	1.75905e+07	1.30258e+08	1.29631e+08	2.18212e+07	6.06265e+07	7.98803e+07	1.12275e+07	3.36565e+07	4.78548e+07	3.02955e+07	2.7505e+07	4.79033e+07	5.01305e+07	9.32322e+07	582870731	2.47601e+08	1.59171e+08	1.00055e+08	9.55534e+07	1.56556e+08	NaN	0	138	1.912e-06	9.53e-11	14.83	824.2	545.1	545.1	1.49503e-15	2.19323e-16	0	0	5.41193e-14	7.70976e-15	0	0	3.98	58.11
Q92817	EVPL	High	[K].ELSEDIRR.[T]	Q92817 [889-896]	High	n/a		1	1	1	1	1017.53	0	NaN	NaN	499413	NaN	NaN	NaN	441050	NaN	NaN	354244	NaN	623477	NaN	204058	149694	172855	NaN	NaN	NaN	552841	325981	NaN	NaN	NaN	NaN	422343	372905	113950	NaN	NaN	NaN	NaN	NaN	NaN	NaN	NaN	NaN	NaN	NaN	NaN	NaN	NaN	NaN	NaN	NaN	NaN	NaN	NaN	NaN	NaN	NaN	NaN	NaN	NaN	NaN	NaN	NaN	NaN	NaN	NaN	NaN	NaN	858126	NaN	NaN	NaN	339270	NaN	276730	450419	979669	NaN	328549	2.35306e+06	780401	NaN	NaN	NaN	NaN	NaN	NaN	NaN	NaN	0	889	NaN	NaN	1.1	271.2	4.9	4.9	0.0787073	0.00288096	0.00288089	0.017598	0.759853	0.0661073	0.0661073	0.503792	NaN	22.03
P17927	CR1	High	[K].EISYACDTHPDR.[G]	P17927 [1798-1809]	High	High	1xCarbamidomethyl [C6]	1	1	87	0	1463.62	2	1.41737e+06	445399	743311	2.53074e+06	NaN	364279	681567	917508	NaN	700830	1.46932e+06	4.41753e+06	874751	1.11599e+06	579925	623856	229781	540025	2.06829e+06	1.2034e+06	1.04124e+06	2.95845e+06	1.18212e+06	NaN	640582	410399	758264	190363	904100	2.58127e+06	661729	558553	3.31252e+06	7.53389e+06	531586	893230	3.10975e+06	792178	1.73924e+06	1.4731e+06	1.68573e+06	372840	4.35018e+06	239469	2.34701e+06	382034	326472	3.55768e+06	1.02077e+06	5.81004e+06	1.39824e+06	983751	NaN	1.95967e+06	726851	2.39635e+06	669635	3.95593e+06	1.07266e+06	2.59975e+06	3.89598e+06	7.14835e+06	2.85723e+06	1.026e+06	NaN	NaN	NaN	749372	1.46429e+06	3.94523e+06	2.71121e+06	602387	4.56894e+06	3.03669e+06	1.72834e+06	NaN	NaN	NaN	8.16417e+06	NaN	1.47819e+06	2.09422e+06	NaN	0	0	1.912e-06	6.571e-08	10.83	622.9	574.6	574.6	1.49503e-11	1.7559e-12	0	0	5.41193e-10	6.11777e-11	0	0	2.68	21.33
A8K2U0	A2ML1	High	[K].ELSTVQESFLVK.[I]	A8K2U0 [228-239]	High	High		1	1	85	0	1379.74	4	NaN	296828	NaN	NaN	NaN	311203	1.52062e+06	448813	891623	402918	879314	NaN	469093	NaN	NaN	295152	NaN	NaN	1.63308e+06	451431	NaN	2.03439e+06	NaN	NaN	382587	709723	689414	NaN	894357	2.83866e+06	NaN	NaN	374730	1.21282e+06	1.10649e+06	NaN	512757	NaN	NaN	NaN	NaN	NaN	1.08552e+06	1.43194e+06	582356	609209	NaN	NaN	NaN	NaN	NaN	NaN	NaN	NaN	563457	1.42628e+06	NaN	NaN	NaN	NaN	NaN	NaN	3.86362e+06	1.04372e+06	1.65607e+06	995827	740799	679092	1.41175e+06	1.61745e+06	1.90049e+06	NaN	2.71972e+06	NaN	NaN	1.54427e+06	NaN	2.55439e+06	4.53809e+06	NaN	759985	NaN	NaN	0	228	1.912e-06	1.749e-06	8.78	590.6	315.4	315.4	1.65041e-09	1.11076e-10	0	0	5.97443e-08	3.14625e-09	0	0	2.7	47.87
P34932	HSPA4	High	[K].ELSTTLNADEAVTR.[G]	P34932 [361-374]	High	High		1	1	54	0	1519.76	1	2.13726e+06	1440786	NaN	2.53553e+06	NaN	1.80941e+06	2.058e+06	NaN	NaN	NaN	3.13793e+06	3.64956e+06	643915	2.06356e+06	1.31926e+06	NaN	NaN	NaN	2.84891e+06	NaN	2.6831e+06	2.09438e+06	1.00011e+06	NaN	1.2037e+06	6.52426e+06	NaN	NaN	2.61938e+06	NaN	NaN	766160	1.10872e+06	NaN	NaN	919279	1.19857e+06	NaN	7.23293e+06	NaN	NaN	NaN	3.04359e+06	636035	2.37575e+06	1.22414e+06	3.54094e+06	3.45937e+06	3.77286e+06	2.90652e+06	1.74577e+06	NaN	3.67183e+06	4.76525e+06	819458	1.66859e+06	911851	3.07908e+06	2.36978e+06	1.36755e+06	NaN	3.36113e+06	4.15009e+06	4.34925e+06	NaN	NaN	NaN	1.24779e+06	2.69512e+06	7.19539e+06	3.16366e+06	2.50382e+06	2.02638e+06	6.5664e+06	3.19399e+06	4.96215e+06	NaN	2.69283e+06	NaN	NaN	NaN	2.85862e+06	NaN	0	0	1.912e-06	5.379e-08	10.22	610.8	391.8	391.8	6.00836e-11	6.65117e-12	0	0	2.175e-09	2.21883e-10	0	0	3.5	36.39
Q5TCH4	CYP4A22	High	[R].ELSTPVTFPDGR.[S]	Q5TCH4 [392-403]	n/a	High		1	2	1	0	1318.66	1	NaN	NaN	NaN	NaN	NaN	NaN	NaN	410204	NaN	NaN	NaN	946681	1.53019e+06	NaN	556485	NaN	NaN	NaN	NaN	NaN	NaN	NaN	NaN	NaN	NaN	NaN	765760	NaN	NaN	NaN	NaN	NaN	NaN	NaN	NaN	525000	NaN	1.19759e+06	NaN	NaN	NaN	NaN	1.06283e+06	227790	NaN	439001	1.25373e+06	NaN	NaN	NaN	435595	NaN	NaN	NaN	434815	NaN	379531	NaN	775771	NaN	NaN	NaN	NaN	1.77783e+06	NaN	NaN	NaN	648246	NaN	NaN	NaN	NaN	NaN	NaN	NaN	NaN	NaN	NaN	1.52806e+06	1.59278e+06	1.56529e+06	NaN	NaN	0	0	1.526e-05	0.0001864	NaN	NaN	NaN	NaN	NaN	NaN	NaN	NaN	NaN	NaN	NaN	NaN	1.67	45.24
P02774-3	GC	High	[K].ELSSFIDK.[G]	P02774-3 [414-421]	High	High		1	3	100	0	938.483	4	2.28399e+06	8.75805e+06	7.83484e+06	6.34664e+06	NaN	2.23152e+06	2.6281e+06	9.97396e+06	4.45165e+06	4.29001e+06	3.61714e+06	1.50352e+07	992631	1.77933e+06	2.17074e+06	4.07415e+06	NaN	4.49486e+06	1.68088e+07	7.85116e+06	1.06615e+07	4.2961e+06	377866	2.69866e+06	2.82463e+06	2.83181e+06	4.12771e+06	722820	1.87742e+06	1.23712e+07	2.53948e+06	3.69616e+06	3.17148e+06	1.16689e+07	5.7919e+06	1.73889e+06	1.8088e+06	NaN	1.2767e+07	1.9878e+06	2.18219e+06	1.71463e+06	1.37049e+07	2.71188e+06	5.00306e+06	4.01019e+06	1.33078e+06	1.29214e+07	NaN	2.68754e+06	4.31939e+06	4.55651e+06	1.1449e+07	3.02537e+07	5.31168e+06	8.45941e+06	6.95174e+06	1.10086e+07	1.13492e+07	1.65014e+07	519930	4.02253e+06	2.66809e+06	1.40564e+08	6.58019e+07	NaN	3.51167e+07	1.03956e+07	5.0787e+06	1.87307e+07	5.3204e+06	9.61593e+06	2.17814e+06	3.29926e+07	1.08549e+07	1.64585e+08	1.3183e+08	1.28151e+08	6.22491e+07	1.01596e+08	4.40062e+07	5.70854e+07	NaN	0	0	0.0002799	0.003183	4.11	377.2	191.1	191.1	7.85052e-05	1.05545e-06	7.78039e-07	5.38822e-05	0.00283395	3.69008e-05	3.67821e-05	0.000502033	1.57	37.17
Q9UKM7	MAN1B1	High	[R].ELSR.[L]	Q9UKM7 [407-410]	High	n/a		1	1	2	0	504.278	1	NaN	NaN	NaN	NaN	NaN	NaN	NaN	NaN	249615	NaN	NaN	NaN	311610	275768	NaN	424383	NaN	NaN	420465	NaN	NaN	NaN	325946	NaN	300418	649033	850580	474779	644789	1.22997e+06	1.74192e+06	1.09975e+06	1.72565e+06	1.83949e+06	317852	NaN	NaN	557892	696054	NaN	NaN	NaN	488308	NaN	345797	NaN	NaN	NaN	265531	NaN	349218	NaN	432384	450851	NaN	NaN	357283	965851	NaN	824809	NaN	1.46529e+06	690739	602425	NaN	NaN	421298	187288	356755	1.08795e+06	702115	451826	NaN	1.66554e+06	1.11823e+06	2.66046e+06	4.29717e+06	NaN	NaN	1.48865e+06	NaN	NaN	NaN	0	407	NaN	NaN	1.77	238.4	238.4	238.4	0.0170796	0.000694865	0.000694861	0.00451376	0.39202	0.0190259	0.0190258	0.0491434	NaN	74.93
Q8TF66	LRRC15	High	[K].ELSPGIFGPMPNLR.[E]	Q8TF66 [283-296]	High	High	1xOxidation [M10]	1	2	5	0	1543.79	0	NaN	NaN	NaN	NaN	NaN	NaN	NaN	NaN	NaN	NaN	NaN	NaN	NaN	NaN	NaN	NaN	NaN	NaN	NaN	NaN	NaN	NaN	NaN	NaN	NaN	NaN	NaN	NaN	NaN	NaN	NaN	1.13665e+06	928478	2.14583e+06	NaN	361174	NaN	NaN	1.81562e+06	NaN	NaN	NaN	NaN	NaN	NaN	NaN	NaN	NaN	NaN	1.27789e+06	1.66332e+06	NaN	NaN	NaN	NaN	NaN	NaN	1.17864e+06	NaN	697161	NaN	NaN	NaN	NaN	NaN	NaN	NaN	NaN	NaN	NaN	NaN	2.75241e+06	NaN	NaN	NaN	NaN	NaN	NaN	NaN	NaN	NaN	NaN	NaN	0	283	1.282e-05	9.328e-05	3.7	377.4	220.2	220.2	0.000198181	1.38468e-06	1.35331e-06	9.68992e-05	0.00712418	0.000162447	0.00016239	0.00192501	2.22	51.38
P21810	BGN	High	[K].EISPDTTLLDLQNNDISELRK.[D]	P21810 [87-107]	High	High		1	1	305	1	2414.24	6	2.60271e+07	6.85551e+06	4.49474e+06	1.2164e+07	4.53926e+06	1.50517e+07	1.14914e+07	7.3061e+06	NaN	3.24106e+07	1.86951e+06	1.71552e+07	9.46444e+06	7.24376e+06	1.47406e+07	5.89155e+06	2.00199e+07	5.17236e+06	2.23963e+07	1.44407e+07	2.25756e+07	2.46962e+07	1.82916e+07	1.38856e+07	3.372e+07	3.07454e+06	2.94076e+07	1.75866e+07	6.0195e+07	4.69117e+07	1.48665e+06	1.36002e+07	1.31151e+07	2.23715e+07	4.34722e+06	3.99131e+06	1.23268e+07	2.54419e+07	1.01491e+07	3.50744e+07	1.7877e+07	3.00223e+07	2.50892e+07	9.03754e+06	1.76286e+07	4.69471e+06	4.76503e+07	2.408e+07	29440287	1.68542e+07	2.13008e+07	3.03181e+07	1.75535e+07	1.65595e+07	1.20653e+07	38321675	2.28298e+07	3.00366e+07	1.29041e+07	1.32159e+07	4.53569e+07	5.36111e+07	3.08946e+07	4.98274e+06	4.74837e+06	9.0095e+06	1.29446e+07	9.66427e+06	6.39971e+06	2.72446e+06	1.4727e+07	4.31921e+06	4.25186e+06	6.54822e+06	1.18821e+07	1.57434e+07	3.78745e+07	NaN	1.84503e+06	1.86963e+06	1.09232e+06	1.69965e+07	NaN	0	87	1.912e-06	6.305e-16	18.95	1005.3	895.4	895.4	1.1301e-19	1.48408e-20	0	0	4.09091e-18	5.34192e-19	0	0	7.34	55.47
Q8WZ42-12	TTN	High	[R].VSVESSAVNTTLIVYDCQK.[S]	Q8WZ42-12 [22597-22615]	High	Low	1xCarbamidomethyl [C17]	1	1	1	0	2113.05	1	NaN	NaN	NaN	1.13297e+06	NaN	NaN	NaN	4.30642e+06	NaN	2.1084e+06	4.34438e+06	1.90912e+07	NaN	NaN	NaN	5.55523e+06	NaN	1.51048e+06	NaN	NaN	NaN	2.6927e+06	NaN	NaN	NaN	4.09614e+07	4.09955e+06	2.84063e+06	2.52198e+06	1.93625e+06	NaN	NaN	NaN	2.9081e+06	NaN	NaN	NaN	NaN	NaN	NaN	NaN	NaN	2.50284e+07	2.36127e+06	1.73081e+07	NaN	NaN	1.17116e+07	NaN	NaN	NaN	4.00186e+06	2.15244e+07	2.73078e+07	7.91691e+06	1.29784e+07	8.19252e+06	5.33413e+06	1.54976e+07	3.02895e+06	NaN	NaN	NaN	NaN	NaN	NaN	1.52708e+07	7.21837e+06	6.3013e+06	9.20882e+06	NaN	2.41096e+07	NaN	NaN	NaN	4.99133e+06	NaN	3.24299e+06	NaN	1.0159e+07	NaN	1.38864e+07	NaN	0	0	0.4278	1	0.96	35.8	26.5	26.5	0.110864	0.00433944	0.0043394	0.0270216	0.821876	0.0822718	0.0822717	0.578014	1.17	41.33
Q9HAT2	SIAE	High	[R].ELSNTAAYQSVR.[I]	Q9HAT2 [142-153]	High	High		1	2	245	0	1338.66	3	8.64643e+06	16180850	2.63539e+07	2.19603e+07	4.26183e+06	1.43382e+07	6.60021e+07	1.42063e+07	2.10501e+07	1.41914e+07	3.60265e+07	4.27905e+06	1.92116e+07	1.22011e+07	1.08937e+06	3.95184e+06	5.36158e+06	5.90645e+06	3.31831e+07	1.99002e+07	2.33629e+07	2.23155e+07	1.11874e+07	NaN	8.25301e+06	4.4293e+07	8.98915e+06	9.94056e+06	1.25251e+07	1.32445e+07	3.86977e+07	2.67823e+07	1.77194e+07	8.17162e+07	4.4756e+07	2.32704e+07	1.23619e+07	3.41032e+07	6.11188e+07	6.06939e+07	2.36702e+07	1.37563e+07	5.75049e+06	5.87845e+06	1.4737e+07	2.13809e+07	7.67958e+06	NaN	2.91368e+07	3.2334e+07	4.91398e+06	1.0711e+07	1.77918e+07	4.54882e+06	3.37566e+06	4.76779e+06	5.51549e+06	1.12443e+07	1.65581e+07	1.63954e+07	1.17678e+08	6.19022e+07	3.86561e+07	4.84446e+07	2.62215e+07	6.94419e+06	1.13207e+07	1.52167e+07	6.63586e+06	2.55488e+07	4.0818e+07	6.72078e+06	1.1502e+07	6.881e+07	1.00934e+08	3.77472e+07	3.9339e+07	3.74891e+07	7.76773e+07	5.80929e+07	4.84175e+07	4.05871e+07	NaN	0	0	1.912e-06	3.528e-07	11.83	672.4	463.6	463.6	1.49503e-12	2.32688e-13	0	0	5.41193e-11	8.84472e-12	0	0	3.44	28.04
Q5SZK8	FREM2	High	[R].ELSNFELTLSPDGTR.[V]	Q5SZK8 [2560-2574]	High	High		1	2	9	0	1678.83	2	2.76011e+06	512066	498274	3.50753e+06	NaN	732682	934940	2.79742e+06	5.84146e+06	2.23686e+06	1.43722e+06	NaN	NaN	1.19853e+06	1.36611e+06	NaN	481402	366412	2.68658e+06	553405	537490	788271	NaN	NaN	1.27664e+06	1.02714e+06	666734	NaN	651606	1.84466e+06	NaN	396472	NaN	1.38431e+06	1058501	1.4382e+06	NaN	1.09291e+06	NaN	2.51762e+06	1.4333e+06	NaN	NaN	NaN	NaN	1.16162e+06	1.19795e+06	NaN	430112	NaN	1.04262e+06	NaN	NaN	NaN	NaN	1.23963e+06	846832	2.32071e+06	NaN	650248	2.55617e+06	1.82093e+06	NaN	891933	NaN	NaN	NaN	NaN	NaN	NaN	NaN	971841	769252	NaN	NaN	NaN	NaN	NaN	1.96129e+06	NaN	NaN	NaN	NaN	0	0	1.912e-06	1.021e-07	7.33	517	423.5	423.5	4.68742e-08	4.03709e-09	0	0	1.69682e-06	1.62669e-07	0	0	3.47	57.84
P50053	KHK	High	[R].VSVEVEK.[P]	P50053 [168-174]	High	n/a		1	1	38	0	789.435	2	4.93548e+06	1.96278e+06	1.42929e+06	9.65721e+06	954627	1.59307e+06	3.7492e+06	1.77048e+06	3.86153e+06	3.27526e+06	2.92028e+06	7.41695e+06	2.13616e+06	1.93381e+06	464492	1.32682e+06	1.63181e+06	2.22823e+06	3.45867e+06	6.11891e+06	4.39458e+06	2.11009e+06	2.36687e+06	2.75949e+06	5.29165e+06	3.74696e+06	1.85066e+06	1.19367e+06	2.46127e+06	6.04455e+06	2.31342e+06	7.79716e+06	7.49959e+06	3.07934e+07	4.36115e+06	3.73815e+06	2.02252e+06	3.58093e+06	6.00272e+06	9.6722e+06	4.79146e+06	5.11118e+06	4.636e+06	840245	3.73481e+06	1.33619e+06	2.20771e+06	1.93381e+06	1.7237e+06	5.92122e+06	1.65368e+06	4.40745e+06	9.28278e+06	2.28891e+06	1.48078e+06	3.90661e+06	2.09291e+06	5.94721e+06	6.48916e+06	4.49274e+06	1.34031e+07	1.09241e+07	2.42482e+06	4.38443e+06	8.886e+06	3.32171e+06	4.75768e+06	2.82614e+06	2.16664e+06	2.02339e+06	5.11604e+06	2.7924e+06	1.98087e+06	6.04717e+07	9.44107e+06	2.58632e+06	1.0739e+07	6.69237e+06	1.57109e+07	2.5425e+06	5.12169e+06	2.10014e+06	NaN	0	168	NaN	NaN	3.44	366.6	149.4	149.4	0.000365266	1.91405e-06	1.88589e-06	9.01957e-05	0.0130543	0.000369828	0.000369537	0.00353284	NaN	22.12
P22392-2	NME2	High	[K].EISLWFKPEELVDYK.[S]	P22392-2 [244-258]	High	High		1	2	91	0	1895.98	5	1.90409e+06	2.09081e+06	3.72176e+06	1.46348e+06	1.19592e+06	2.40066e+06	1.02625e+07	1.92153e+06	4.74169e+06	5.71223e+06	6.91954e+06	5.2155e+06	626846	3.0494e+06	882369	528281	114500	3.5544e+06	5.59791e+06	NaN	9.07957e+06	9.56638e+06	926831	3.2955e+06	1.35029e+06	2.28427e+06	4.72596e+06	1.16427e+07	7.74673e+06	8.41219e+06	1.62201e+07	4.31546e+06	8.53416e+06	8.34294e+06	NaN	524513	1.01838e+06	2.47718e+07	4.23034e+06	2.28384e+07	3.24232e+06	4.15476e+06	3.13652e+06	1.67542e+06	3.57737e+06	5.84992e+06	2.73037e+06	7.08133e+06	2.70238e+06	1.51258e+06	3.19353e+06	3.65571e+06	4.3242e+06	5.21025e+06	2.01362e+06	7.32199e+06	6.35734e+06	4.10148e+06	1.14614e+06	4.06978e+06	NaN	1.69175e+07	6.93032e+06	3.69613e+06	713927	3.23547e+06	1.64932e+06	406426	916621	7.98848e+06	1.68938e+06	5.49326e+06	4.33637e+06	6.57457e+06	4.67837e+06	7.64934e+06	1.4022e+08	1.61935e+07	6.77031e+06	1.08635e+08	1.25367e+07	7.92872e+06	NaN	0	244	1.912e-06	1.115e-12	13.11	757.1	596.5	596.5	7.75264e-14	9.68737e-15	0	0	2.80643e-12	3.47648e-13	0	0	4.17	63.46
Q9H3G5	CPVL	High	[R].ELSLVGPFPGLNMK.[S]	Q9H3G5 [59-72]	High	High		1	1	129	0	1501.81	1	755809	217220	194893	6.26909e+06	8.08881e+06	1.73167e+07	1.18833e+07	1.46944e+07	9.46862e+06	1.3408e+07	2.25381e+07	2.74243e+07	1.03351e+07	1.13405e+07	6.32434e+06	1.55893e+07	8.01614e+06	7.12567e+06	2.10387e+07	1.1909e+07	1.01279e+07	1.38821e+06	508103	3.12812e+06	2.95889e+06	1.75408e+07	1.71244e+07	9.43602e+06	1.07966e+07	1.33818e+07	2.27324e+07	1.26721e+07	1.07197e+07	1.18514e+07	NaN	374008	NaN	7.46513e+06	1.67302e+07	4.26604e+07	1.58948e+07	2.39208e+07	4.41338e+07	1.19064e+07	2.7513e+07	1.1341e+07	1.68501e+07	9.79825e+06	1.34687e+07	3.32198e+06	7.84456e+06	1.12517e+07	1.05574e+07	1.52008e+07	2.18485e+07	2.88901e+07	8.15138e+06	2.70024e+07	2.47252e+07	1.5557e+07	1.66545e+07	4.92817e+07	2.35569e+06	4.12619e+06	2.70437e+07	6.98809e+06	1.19105e+07	1.06589e+07	1.46878e+07	2.43968e+07	1.52048e+07	6.25593e+06	7.13525e+06	2.05299e+07	1.8191e+07	5.51796e+06	8.31715e+06	9.57392e+06	8.99591e+06	7.2473e+06	1.13148e+07	7.14718e+06	NaN	0	59	1.912e-06	1.19e-08	12.17	726.7	453.5	453.5	6.82299e-13	8.32452e-14	0	0	2.4699e-11	2.89147e-12	0	0	4.17	42.64
Q8TF66	LRRC15	High	[R].ELSLHTNALQDLDGNVFR.[M]	Q8TF66 [345-362]	High	High		1	2	98	0	2042.03	4	1.9387e+06	1.14133e+06	317489	4.43416e+06	NaN	1.39886e+06	NaN	1.02387e+06	NaN	1.82801e+06	1.51828e+06	9.3179e+06	3.5443e+06	1.80467e+06	782708	1.28457e+06	1.51863e+06	1.06269e+06	1.4955e+06	1.45387e+06	2.43929e+06	7.83431e+06	351398	835292	2.32396e+06	2.38427e+06	1.79534e+06	1.04953e+06	NaN	840743	2.58322e+06	3.92135e+06	1.91685e+06	4.69143e+06	1.26984e+06	189453	1.36294e+06	1.16625e+07	1.90934e+06	7.19667e+06	1.22073e+07	2.43369e+06	2.56245e+06	270061	1.04557e+06	1.1419e+06	2.76865e+06	4.17635e+06	2.53796e+06	1.33529e+06	1.97682e+06	9.87602e+06	7.00188e+06	6.82304e+06	771099	2.82716e+06	1.21547e+06	6.55642e+06	5.60075e+06	2.05429e+06	5.91839e+06	6.24328e+06	477524	NaN	1.95689e+06	1.91209e+06	1.08175e+06	2.18295e+06	1.84239e+06	872876	1.70347e+06	2.24528e+06	948545	2.64941e+06	4.84571e+06	3.43492e+06	9.78037e+06	9.76974e+06	1.34722e+06	3.4989e+06	1.94523e+06	NaN	NaN	0	345	1.912e-06	5.348e-09	10.1	594.7	475.6	475.6	7.86287e-11	8.45969e-12	0	0	2.84633e-09	2.84072e-10	0	0	2.98	56.06
Q96DA0	ZG16B	High	[R].VSVGLLLVK.[S]	Q96DA0 [79-87]	High	High		1	1	34	0	927.624	0	NaN	1.08761e+06	NaN	NaN	NaN	NaN	NaN	NaN	NaN	NaN	NaN	NaN	NaN	NaN	181110	293848	625817	NaN	NaN	1.38465e+06	415444	NaN	NaN	NaN	NaN	NaN	389692	NaN	NaN	NaN	NaN	NaN	478824	NaN	NaN	NaN	NaN	NaN	NaN	NaN	NaN	NaN	NaN	NaN	NaN	NaN	NaN	NaN	NaN	NaN	NaN	NaN	NaN	NaN	NaN	NaN	265372	NaN	NaN	NaN	NaN	NaN	NaN	NaN	NaN	NaN	NaN	NaN	NaN	NaN	NaN	NaN	NaN	NaN	NaN	NaN	NaN	NaN	NaN	NaN	NaN	NaN	NaN	0	79	1.282e-05	0.0001211	3.35	331.2	249.6	249.6	0.000444383	3.65476e-06	3.64134e-06	0.000131251	0.00355652	6.78334e-05	6.77582e-05	0.000952381	1.69	51.99
P13489	RNH1	High	[K].ELSLAGNELGDEGAR.[L]	P13489 [288-302]	High	High		1	1	69	0	1530.74	0	4.34197e+06	2.80855e+06	3.48432e+06	2.44538e+06	NaN	NaN	1.80265e+06	1.13878e+06	1.98954e+06	1.42123e+06	7.34931e+06	4.76002e+06	971037	3.94181e+06	1.53018e+06	NaN	NaN	652084	3.13653e+06	793295	NaN	3.61238e+06	912063	NaN	2.46986e+06	6.97116e+06	NaN	NaN	NaN	1.8547e+06	NaN	1.1564e+06	3.49691e+06	1.36656e+07	5.296e+06	1.91862e+06	1.18083e+06	2.07122e+06	2.98535e+06	4.97243e+06	2.2015e+06	NaN	4.57857e+06	439431	1.51581e+06	1.03944e+06	NaN	NaN	902829	1.47507e+07	2.92631e+06	5.40521e+06	8.32139e+06	3.9903e+06	NaN	3.65925e+06	NaN	1.96566e+06	NaN	NaN	3.64002e+07	3.2561e+06	1.15884e+06	7.63818e+06	6.60186e+06	NaN	1.62502e+06	1.6499e+06	1.88153e+06	9.85428e+06	7.08122e+06	4.04954e+06	1.44757e+06	3.5006e+06	2.40656e+06	1.00309e+07	3.38658e+07	3.69504e+07	1.42553e+08	1.11e+07	NaN	5.53642e+06	NaN	0	288	1.912e-06	3.478e-09	11.83	690.2	522.1	522.1	1.49503e-12	2.14336e-13	0	0	5.41193e-11	7.90948e-12	0	0	3.94	41.84
P10643	C7	High	[K].ELSHLPSLYDYSAYRR.[L]	P10643 [279-294]	High	High		1	1	58	1	1969.98	3	NaN	NaN	NaN	NaN	2.78558e+06	2.87406e+06	5.01072e+06	2.76221e+06	7.50472e+06	NaN	NaN	NaN	NaN	806423	1.37094e+06	NaN	3.5005e+06	NaN	2.57298e+06	597361	NaN	916926	1.39358e+06	7.69571e+06	2.51775e+06	3.20336e+06	NaN	1.47336e+06	2.6545e+06	2.87703e+07	6.03833e+06	1.10863e+06	2.62198e+06	1.80666e+06	3.0583e+06	352541	1.89293e+06	1.7996e+07	1.59192e+06	2.90458e+07	1.18633e+06	2.47595e+07	1.68139e+07	2.68556e+06	8.73802e+06	7.08231e+06	625712	1.20423e+07	6.06444e+06	3.10827e+06	NaN	1.19086e+07	2.63833e+06	NaN	484129	8.25663e+06	814742	1.12506e+07	NaN	2.89761e+06	7.65456e+06	5.65627e+06	1.21966e+06	3.98489e+06	2.10184e+06	1.70313e+06	3.43103e+06	NaN	NaN	1.11329e+07	1.51791e+06	4.67178e+06	1.435e+06	1.26635e+06	NaN	2.90992e+06	NaN	908460	2.55143e+06	1.17757e+07	1.33304e+06	3.67807e+06	NaN	0	279	1.912e-06	3.353e-11	11.1	661.2	533.8	533.8	7.96942e-12	1.0701e-12	0	0	2.8849e-10	3.93391e-11	0	0	3.65	43.88
P10643	C7	High	[K].ELSHLPSLYDYSAYR.[R]	P10643 [279-293]	High	High		1	1	101	0	1813.88	2	NaN	713610	471167	2.71572e+06	NaN	2.40918e+06	436971	NaN	NaN	585013	4.79287e+06	4.2657e+06	1.2628e+06	NaN	259066	419947	1.44717e+06	233980	NaN	1.38644e+06	2.28753e+06	3.44345e+06	443706	4.45822e+06	4.88871e+06	2.88193e+06	2.14624e+06	560715	3.76523e+06	4.80066e+06	NaN	3.00032e+06	3.96748e+06	6.37172e+06	1.68012e+06	NaN	NaN	3.69607e+06	3.91489e+06	7.75512e+06	NaN	NaN	1.54319e+06	218191	615001	NaN	NaN	649319	391425	NaN	802715	NaN	NaN	NaN	NaN	727045	452457	768291	951580	841944	5.07752e+06	NaN	2.95357e+06	1.26537e+07	6.4076e+06	1.70956e+06	2.53583e+06	981409	2.88156e+06	5.15159e+06	2.14029e+06	1.01509e+06	2.25719e+06	3.04841e+06	2.84835e+06	2.32953e+06	1.59369e+07	6.75321e+06	5.48791e+06	4.83935e+06	NaN	2.8768e+06	NaN	0	279	1.912e-06	1.395e-08	11.44	656	585.5	585.5	3.6589e-12	4.83247e-13	0	0	1.32451e-10	1.72462e-11	0	0	3	48.93
P10253	GAA	High	[R].ELSGSSPVLEETHPAHQQGASRPGPR.[D]	P10253 [41-66]	High	High		1	1	130	0	2724.34	4	1.22179e+07	2.82141e+06	5.49667e+06	6.62457e+06	1.46504e+07	7.74376e+06	19122158	1.19685e+07	4.17631e+06	4.1334e+06	2.31991e+07	9.56305e+06	6.8124e+06	6.24474e+06	3.33303e+06	3.25987e+06	1.28349e+07	5.13653e+06	2.75262e+07	1.83467e+07	3.29244e+06	7.85985e+06	2.41735e+06	6.90719e+06	1.50459e+07	9.42516e+06	2.20249e+07	1.04882e+07	2.30271e+07	1.25229e+08	1.91403e+07	1.41785e+07	4.73246e+06	7.17412e+07	5.59885e+06	868143	4.45511e+06	1.36169e+07	1.88726e+07	3.48624e+07	1.40122e+07	8.05198e+06	1.54523e+07	2.41893e+06	6.71406e+06	8.85825e+06	4.27942e+06	1.35165e+07	7.46069e+06	1.77533e+07	4.85837e+06	2.34685e+07	9.70837e+06	3.64016e+06	810353	9.1389e+06	1.48113e+07	2.43914e+07	1.91197e+07	1.24656e+07	3.38799e+07	1.79857e+07	7.9643e+06	2.25144e+06	8.31177e+06	2.15905e+07	7.04011e+06	5.95992e+06	3.46123e+06	1.04617e+07	1.33197e+07	1.03063e+07	5.8071e+06	2.98199e+07	3.46551e+07	2.42182e+07	5.29787e+07	6.39313e+07	1.91848e+07	1.87098e+07	1.56573e+07	3.47784e+07	NaN	0	41	1.912e-06	1.92e-14	18.19	1045.9	1029.4	1029.4	6.47296e-19	9.29435e-20	0	0	2.34318e-17	3.48018e-18	0	0	4.86	25.26
P00736	C1R	High	[R].VSVHPDYR.[Q]	P00736 [540-547]	High	High		1	1	39	0	972.49	2	6.08797e+06	4.07141e+06	5.49287e+06	8.94049e+06	1.58465e+06	1.46519e+07	NaN	4.99946e+06	2.66223e+06	NaN	5.15328e+06	NaN	4.05151e+06	1.34579e+07	2.82532e+06	NaN	3.5144e+07	NaN	9.637e+06	NaN	NaN	1.01582e+07	8.18411e+06	4.14055e+06	2.57823e+06	NaN	4.78874e+07	NaN	2.29779e+06	1.27826e+08	NaN	1.45696e+07	1.4414e+07	1.23695e+08	475156	2.30795e+06	1.49038e+07	5.92104e+07	8.8183e+06	2.15881e+08	5.07619e+06	3.61123e+06	1.32848e+07	3.63889e+06	5.80463e+06	2.47908e+06	2.98524e+07	8.13352e+07	2.7996e+06	1.10002e+07	6.52946e+06	3.31126e+07	NaN	NaN	NaN	NaN	NaN	1.44722e+08	NaN	1.46371e+08	8.01906e+07	1.40599e+07	7.10509e+06	1.19687e+07	NaN	1.01449e+07	NaN	NaN	183030	8.45848e+06	2.86125e+06	215895	3.53564e+06	6.41115e+07	1.09296e+07	1.12408e+08	1.13399e+08	1.54337e+07	1.20275e+07	NaN	7.55478e+06	828211	NaN	0	0	1.642e-05	0.0002681	4.13	534.1	267.3	267.3	7.42748e-05	1.05545e-06	8.18853e-07	5.59754e-05	0.00268163	2.61913e-05	2.6042e-05	0.000317982	2.03	21.03
O60884	DNAJA2	High	[K].EISFAYEVLSNPEK.[R]	O60884 [49-62]	High	High		1	1	24	0	1625.81	2	NaN	NaN	463324	1.53395e+06	NaN	NaN	622653	676825	1.22782e+06	488827	1.72554e+06	3.60345e+06	NaN	631436	1.1555e+06	790866	NaN	NaN	2.19429e+06	NaN	NaN	1.01399e+06	257211	NaN	708996	NaN	617130	363563	1.74994e+06	5.75668e+06	1.58767e+06	376136	NaN	1.95568e+06	1.11725e+06	NaN	1.04987e+06	NaN	1.33501e+06	NaN	NaN	963895	2.52454e+06	NaN	1.65085e+06	685375	1.80418e+06	NaN	1.12125e+06	NaN	NaN	NaN	NaN	NaN	1.81264e+06	NaN	865599	NaN	NaN	628215	NaN	NaN	NaN	4.90247e+06	4.81337e+06	NaN	814738	1.31114e+06	1.44875e+06	1.6238e+06	608948	4.24144e+06	3.32657e+06	2.89545e+06	3.05329e+06	1.70548e+06	2.03862e+06	2.48991e+06	4.06551e+06	NaN	897468	NaN	NaN	0	0	1.912e-06	1.045e-06	7.26	547.8	406.6	406.6	5.52712e-08	4.64662e-09	0	0	4.42658e-07	4.61022e-08	0	0	3.47	59.56
P07686	HEXB	High	[K].EISEVFPDQFIHLGGDEVEFK.[C]	P07686 [339-359]	High	High		1	1	170	0	2435.18	2	1.80309e+06	1.2801e+06	839915	1.09591e+06	3.024e+06	1.24149e+06	5.81035e+06	2.10079e+06	5.02941e+06	3.75248e+06	2.64701e+06	NaN	1.43346e+06	913909	1.86147e+06	837002	288804	282453	9.58912e+06	233089	NaN	938193	293625	1.03984e+07	1.50926e+06	2.02778e+06	2.20234e+06	2.53201e+06	1.73595e+06	1.77363e+06	NaN	NaN	194416	6.87779e+06	1.83308e+06	195298	NaN	1.15637e+06	1.40221e+06	1.98152e+06	2.64839e+06	3.30635e+06	1.61163e+06	1.11884e+06	1.56132e+06	3.2596e+06	2.84495e+06	2.84168e+06	1.2798e+06	2.56957e+06	1.10299e+06	725138	NaN	NaN	2.04016e+06	1.04749e+06	1.27121e+06	NaN	1.51821e+06	NaN	5.1814e+06	41460.8	5.60745e+06	3.62878e+06	4.45089e+06	4.12296e+06	3.6073e+06	3.9409e+06	1.40009e+06	3.24234e+06	3.51515e+06	1.64519e+06	1.32399e+07	3.41741e+06	3.10976e+06	NaN	4.13195e+06	2.37288e+06	NaN	NaN	1.12803e+06	2.72782e+06	NaN	0	339	1.912e-06	2.537e-15	15.41	802.7	739.9	739.9	3.86383e-16	5.39725e-17	0	0	1.39869e-14	1.91811e-15	0	0	5.23	65.56
P15311	EZR	High	[R].ELSEQIQR.[A]	P15311 [364-371]	High	High		1	1	183	0	1002.52	5	1.23841e+07	8.85664e+06	1.53053e+07	1.74997e+07	1.15175e+07	1.36288e+07	6.83687e+07	2.90499e+07	8.52368e+07	1.56973e+07	4.94781e+07	4.99799e+07	1.73493e+07	2.98857e+07	1.01702e+07	1.56593e+07	8.83905e+06	1.81354e+07	1.88974e+08	2.17909e+07	1.98818e+07	2.27756e+07	1.59981e+07	7.42207e+07	1.29355e+07	3.86133e+07	2.05179e+07	1.30471e+07	2.37834e+07	9.42778e+07	5.24064e+07	3.93175e+07	5.20708e+07	9.49459e+07	2.71766e+07	2.18933e+07	1.7621e+07	2.78405e+07	1.08617e+08	7.39211e+07	3.61791e+07	2.7994e+07	6.01256e+07	1.01185e+07	3.34703e+07	4.04667e+07	1.94708e+07	2.28729e+07	3.82246e+07	7.85195e+07	2.07073e+07	2.40309e+07	7.58492e+07	4.78646e+07	1.3723e+07	7.14472e+07	1.59172e+07	7.76131e+07	4.90653e+07	2.88603e+07	6.88227e+07	9.98886e+07	2.82053e+07	6.78075e+07	1.74122e+08	1.43154e+07	3.54909e+07	7.88703e+06	2.38769e+07	9.45423e+07	8.15025e+07	4.60837e+07	9.14706e+07	242018852	1.09042e+08	2.7935e+07	5.61413e+07	8.8457e+07	1.75215e+08	4.94559e+07	3.80458e+07	3.21791e+07	NaN	0	364	9.834e-05	0.001156	5.53	499.3	212.5	212.5	2.96652e-06	1.05545e-06	1.04489e-06	6.54151e-05	0.000107375	1.89086e-06	1.48037e-06	6.43418e-05	2.07	23.53
P15309-1	ACPP	High	[R].ELSELSLLSLYGIHK.[Q]	P15309-1 [237-251]	High	High		1	3	1335	0	1701.94	41	2.22727e+07	1.56786e+07	2.11442e+07	2.29927e+07	39616171	2.23848e+07	2.63627e+07	1.47368e+07	2.11378e+07	3.26633e+07	5.80541e+07	3.38162e+07	1.10372e+07	2.34762e+07	1.87302e+07	1.1907e+07	1.8271e+07	8.83878e+06	207518082	5.43739e+07	3.49836e+07	4.43053e+07	1.52368e+07	1.23837e+08	2.2672e+07	3.20887e+07	2.40883e+07	2.39703e+07	4.99496e+07	5.39716e+07	2.23228e+07	3.0973e+07	7.97418e+07	1.24328e+08	2.05284e+07	1.57643e+07	2.69285e+07	2.56563e+08	7.03507e+07	8.84732e+08	8.7956e+07	8.3268e+07	3.65743e+07	1.86104e+07	4.02483e+07	1.96628e+07	3.18522e+07	5.97928e+07	5.36001e+07	1.53912e+08	3.42691e+07	8.05325e+07	6.0852e+07	3.22397e+07	2.0901e+07	2.23584e+07	2.25877e+07	1.3109e+08	8.19637e+07	6.63236e+07	2.01158e+08	7.93928e+07	6.14993e+07	2.79588e+07	7.28798e+07	8.43529e+07	3.1071e+07	2.31374e+07	2.71861e+07	1.40401e+08	1.07383e+08	2.64519e+07	7.84223e+07	1.53214e+08	3.12372e+08	1.36525e+08	1.1283e+08	4.70301e+07	9.73168e+07	2.10991e+07	6.30591e+07	5.274e+07	NaN	0	0	1.912e-06	4.143e-12	13.29	761.3	523.9	523.9	5.18079e-14	6.78642e-15	0	0	1.87543e-12	2.41227e-13	0	0	3.46	68.16
O60437	PPL	High	[K].ELSELIEQLQK.[N]	O60437 [26-36]	High	High		1	1	44	0	1329.73	1	NaN	561474	662979	NaN	NaN	NaN	605326	NaN	NaN	1.80677e+06	NaN	981598	350453	NaN	NaN	185952	NaN	258900	NaN	NaN	NaN	450715	334456	NaN	NaN	1.52766e+06	NaN	NaN	NaN	1.29781e+06	NaN	NaN	292446	NaN	1.00485e+06	NaN	NaN	NaN	1.21557e+06	1.79789e+06	735491	NaN	2.82064e+06	246961	NaN	NaN	NaN	637250	NaN	NaN	311923	NaN	NaN	2.76146e+06	1.65859e+06	NaN	286148	NaN	4.30309e+06	NaN	1.73596e+06	901942	882166	1.60487e+06	2.59525e+06	NaN	1.44175e+06	NaN	409595	3.31178e+06	559997	2.8471e+06	1.6079e+06	4.27833e+06	609379	NaN	5.58016e+06	NaN	1.73619e+06	6.74589e+06	NaN	NaN	NaN	0	26	1.912e-06	5.048e-07	11.66	658	393.6	393.6	2.17061e-12	3.00711e-13	0	0	7.85754e-11	1.11402e-11	0	0	2.97	56.48
P05062	ALDOB	High	[K].ELSEIAQSIVANGK.[G]	P05062 [15-28]	High	High		1	1	346	0	1458.78	11	2.2489e+07	2.88342e+07	9.8606e+06	3.97109e+07	1.16573e+07	1.06273e+07	1.27113e+07	9.03079e+06	7.35748e+06	1.16845e+07	4.45758e+07	7.33432e+07	8.60065e+06	1.23632e+07	1.82516e+07	9.74714e+06	6.29885e+06	7.35855e+06	2.81467e+07	1.46536e+07	8.42047e+06	3.54444e+07	1.01193e+07	3.81179e+07	2.95059e+07	2.93866e+07	7.97646e+06	7.10116e+06	4.51627e+07	6.10932e+07	1.41158e+07	1.35029e+07	1.74091e+07	5.15355e+07	2.75219e+07	2.18171e+07	8.19944e+06	2.75854e+07	3.98032e+07	4.22416e+07	3.26558e+07	2.02352e+07	3.16999e+07	1.46435e+06	2.1687e+07	4.50094e+06	3.35109e+07	3.48366e+07	1.76171e+07	4.23937e+07	2.24739e+07	2.81127e+07	7.25035e+07	2.93196e+07	1.26193e+07	3.04316e+07	1.73486e+07	5.14023e+07	6.22588e+06	8.96045e+06	6.46419e+07	4.30088e+07	4.81854e+07	2.95838e+07	4.1627e+07	2.3299e+07	3.86859e+07	2.48497e+07	5.53751e+07	2.53457e+07	4.22757e+07	1.42814e+07	1.31888e+07	4.32237e+07	2.93471e+07	2.65881e+07	1.05564e+08	1.21356e+08	1.07965e+08	2.53054e+07	4.0327e+07	3.93837e+07	NaN	0	15	1.912e-06	1.217e-09	13.83	753.8	455.2	455.2	1.49503e-14	2.26831e-15	0	0	5.41193e-13	8.31903e-14	0	0	4.12	48.69
A0A075B6J9	IGLV2-18	High	[R].VSWYQQPPGTAPK.[L]	A0A075B6J9 [54-66]	High	High		1	1	154	0	1458.74	1	NaN	1114326	3.0292e+06	3.92847e+06	NaN	1.76477e+06	9.00405e+06	3.25142e+06	2.85135e+06	3.09697e+06	9.66856e+06	NaN	2.56989e+06	5.59886e+06	NaN	1.54099e+06	3.4677e+06	2.53302e+06	4.52771e+06	1.53624e+07	1.616e+06	3.77433e+06	1.35634e+06	NaN	1.14172e+06	1.8078e+06	4.33531e+06	375682	4.74181e+06	3.93669e+06	2.24965e+06	659001	2.64075e+06	9.73196e+06	1.38656e+07	NaN	2.12535e+06	9.92809e+06	4.81303e+06	2.347e+07	7.2715e+06	NaN	2.12756e+06	543793	1.94296e+06	2.8704e+06	978632	NaN	2.48127e+06	4.72295e+06	NaN	3.9157e+06	4.60211e+06	NaN	1.72673e+06	3.1973e+06	747198	1.68745e+06	1.75145e+06	4.54187e+06	2.55272e+07	NaN	3.70949e+06	5.31327e+06	2.03006e+07	2.51112e+06	1.49734e+06	4.88689e+06	NaN	3.13102e+06	4.67446e+06	5.06627e+06	1.92806e+06	NaN	6.2937e+06	1.79319e+07	2.50386e+07	23509245	9.66479e+06	1.97681e+07	2.22279e+07	1.07045e+07	NaN	0	0	1.912e-06	7.398e-09	11.17	670.5	533	533	6.75745e-12	7.73325e-13	0	0	5.41193e-11	7.29921e-12	0	0	2.44	37.85
P08185	SERPINA6	High	[R].EENFYVDETTVVK.[V]	P08185 [218-230]	High	High		1	1	109	0	1572.74	3	2.30065e+07	1.21169e+07	5.12182e+06	4.30236e+07	1.52809e+06	2.14031e+06	9.34692e+06	7.92808e+06	3.5249e+06	8.77923e+06	2.72532e+07	3.45327e+07	6.6884e+06	1.94383e+07	3.49213e+06	4.07126e+06	1.78781e+06	2.51641e+06	3.90576e+06	5.87023e+06	8.11101e+06	2.52588e+07	1.0832e+07	6.57806e+06	4.79001e+06	1.82756e+07	4.11535e+06	3.47114e+06	9.54231e+06	1.44282e+07	8.25646e+06	1.79791e+07	1.90902e+07	3.28632e+07	2.73532e+07	7.37458e+06	1.34748e+07	2.03001e+07	1.38092e+07	1.50936e+07	1.41354e+07	3.51541e+06	3.13527e+06	1.66867e+06	1.02833e+07	6.8226e+06	3.97902e+06	8.73051e+06	1.69754e+07	1.73227e+07	1.59947e+07	1.3203e+07	2.92602e+07	3.00673e+07	2.28303e+06	5.61184e+06	3.5322e+06	3.23698e+07	1.76099e+07	5.41253e+06	8.14934e+07	1.23633e+07	3.36217e+07	1.35973e+07	9.94166e+06	2.65323e+06	1.62137e+07	2.50777e+07	3.71291e+07	3.29286e+07	2.26885e+07	6.35023e+06	3.67194e+06	30227175	6.19867e+07	1.3457e+07	1.57062e+08	1.55423e+07	2.02218e+07	3.32613e+07	2.33653e+07	3.35553e+07	NaN	0	218	1.912e-06	8.076e-09	11.44	655.7	412	412	3.6589e-12	4.78157e-13	0	0	1.32451e-10	1.69765e-11	0	0	3.96	43.95
P02790	HPX	High	[R].ELISER.[W]	P02790 [84-89]	High	n/a		1	1	3	0	746.404	0	NaN	NaN	NaN	866661	671388	274940	850425	NaN	727044	472431	NaN	NaN	376415	NaN	NaN	554072	160036	548237	1.19686e+06	NaN	NaN	NaN	NaN	2.75162e+06	NaN	NaN	NaN	NaN	NaN	NaN	NaN	NaN	NaN	NaN	NaN	NaN	NaN	NaN	1.23633e+06	891915	1.74313e+06	2.26901e+06	NaN	186536	814843	830053	NaN	4.72249e+06	NaN	2.37697e+06	431485	1.69514e+06	6.21673e+06	3.80683e+06	333409	NaN	535868	NaN	773252	962420	NaN	NaN	NaN	NaN	NaN	NaN	NaN	NaN	NaN	NaN	NaN	NaN	NaN	NaN	NaN	NaN	NaN	NaN	NaN	NaN	NaN	NaN	NaN	0	84	NaN	NaN	2.18	322.4	27.4	27.4	0.00655056	0.000217912	0.000217377	0.00166327	0.194032	0.00755568	0.00755565	0.0617538	NaN	24.28
P02751	FN1	High	[R].VTDATETTITISWRTK.[T]	P02751 [1822-1837]	High	n/a		1	1	1	1	1822.95	0	NaN	NaN	NaN	NaN	NaN	NaN	NaN	NaN	NaN	NaN	NaN	NaN	NaN	NaN	NaN	NaN	NaN	NaN	NaN	NaN	NaN	NaN	NaN	NaN	696236	NaN	NaN	NaN	NaN	1.98686e+06	NaN	NaN	NaN	NaN	NaN	NaN	NaN	5.27626e+06	NaN	7.24423e+06	NaN	NaN	NaN	NaN	NaN	NaN	NaN	NaN	NaN	NaN	NaN	NaN	NaN	NaN	NaN	NaN	NaN	NaN	NaN	NaN	1.56678e+06	NaN	NaN	NaN	NaN	NaN	NaN	NaN	NaN	3.58576e+06	1.35795e+07	NaN	NaN	NaN	NaN	NaN	NaN	NaN	NaN	NaN	NaN	NaN	NaN	0	1822	NaN	NaN	1.23	107.3	44.6	44.6	0.0588783	0.00198547	0.00198544	0.011574	0.698722	0.0525841	0.0525841	0.42751	NaN	51.23
P06727	APOA4	High	[K].ELEELR.[A]	P06727 [105-110]	High	n/a		1	1	183	0	788.415	5	2.3384e+07	2.45181e+07	7.10479e+06	1.68883e+07	4.65632e+06	1.31425e+07	4.0854e+07	1.46936e+07	3.48823e+07	4.34652e+07	1.00147e+08	4.21967e+07	1.2348e+07	2.64518e+07	3.29112e+07	9.477e+06	3.30206e+07	1.70082e+07	1.13627e+08	5.23367e+07	4.97533e+07	3.0299e+07	3.20995e+07	6.34951e+07	6.64207e+07	2.95961e+07	5.06928e+07	2.56762e+07	4.19566e+07	1.12043e+08	2.67896e+07	6.78689e+07	9.68765e+07	2.3929e+08	2.02933e+07	8.15423e+07	7.78131e+06	3.81936e+07	1.52912e+08	9.76474e+07	5.36869e+07	5.53473e+07	7.13709e+07	7.68297e+06	7.42287e+07	2.48695e+07	3.70363e+07	2.23041e+07	4.10646e+07	1.48831e+08	1.29227e+08	5.37868e+07	218074338	2.11176e+08	3.06606e+07	8.95681e+07	3.47021e+07	6.59124e+07	6.07565e+07	3.16997e+07	3.38042e+08	1.07682e+08	7.02867e+07	1.07068e+08	4.72945e+07	6.03953e+07	122470728	2.10549e+07	4.3247e+07	9.95706e+07	4.48432e+07	5.44098e+06	8.48007e+07	206805708	8.68874e+07	5.85658e+07	7.13283e+07	1.30119e+08	1.50584e+08	2.32864e+07	3.99444e+07	4.31481e+07	NaN	0	105	NaN	NaN	5.26	574.6	574.6	574.6	5.46813e-06	1.05545e-06	1.00874e-06	6.41766e-05	0.000197905	2.90457e-06	2.88295e-06	0.000126183	NaN	25.93
O43854-2	EDIL3	High	[K].VTGIITQGAK.[D]	O43854-2 [378-387]	High	High		1	2	17	0	987.583	1	NaN	464975	178888	541911	NaN	NaN	367662	NaN	334248	495489	480290	928246	NaN	397790	145148	597852	NaN	NaN	NaN	NaN	458036	1.25772e+06	NaN	NaN	NaN	NaN	294529	NaN	NaN	NaN	1.37607e+06	NaN	NaN	NaN	2.11004e+06	NaN	566291	NaN	2.6923e+06	NaN	NaN	932782	846627	193704	182698	373900	473595	NaN	NaN	421681	NaN	NaN	1.43307e+06	NaN	154030	NaN	514203	968098	NaN	300812	NaN	951397	3.35295e+06	4.24338e+06	2.37044e+06	1.23659e+06	2.85045e+06	2.53495e+06	NaN	2.07095e+06	4.84322e+06	9.68704e+06	1.85923e+06	8.13279e+06	5.07506e+06	6.46422e+06	4.05872e+06	3.37686e+06	1.14485e+07	NaN	NaN	2.15866e+06	NaN	0	378	0.00269	0.03248	1.84	302.9	68.9	68.9	0.0144314	0.000605367	0.000605178	0.00419611	0.112846	0.00359687	0.00359681	0.0287067	1.3	25.97
Q9NVA2-1	2021-09-11	High	[K].ELEEEVNNFQK.[K]	Q9NVA2-1 [387-397]	High	n/a		1	1	1	0	1378.65	0	NaN	NaN	NaN	NaN	NaN	NaN	NaN	NaN	NaN	NaN	NaN	NaN	NaN	NaN	NaN	NaN	NaN	NaN	NaN	NaN	NaN	NaN	NaN	NaN	NaN	NaN	NaN	NaN	NaN	NaN	NaN	NaN	NaN	NaN	NaN	NaN	NaN	NaN	NaN	NaN	NaN	NaN	NaN	NaN	NaN	NaN	NaN	NaN	NaN	NaN	NaN	NaN	NaN	NaN	NaN	NaN	NaN	NaN	NaN	NaN	NaN	NaN	2.8961e+06	1.97727e+06	1.40587e+06	NaN	NaN	618505	NaN	NaN	1.86045e+06	3.23282e+06	1.02357e+06	NaN	1.62129e+06	NaN	NaN	NaN	NaN	NaN	NaN	NaN	NaN	0	387	NaN	NaN	0.79	200	127.7	127.7	0.161145	0.0066641	0.00666408	0.0440291	0.480501	0.0262501	0.0262501	0.227144	NaN	32.9
Q8WZ42-12	TTN	High	[K].VTGLQEGSTYEFR.[V]	Q8WZ42-12 [23201-23213]	High	Medium		1	1	15	0	1486.72	1	1.44083e+06	1.48477e+06	NaN	NaN	NaN	NaN	NaN	NaN	NaN	1.7264e+06	4.50046e+06	NaN	NaN	NaN	NaN	626573	1.04687e+06	NaN	NaN	1.00664e+06	1.48494e+06	2.96534e+06	2.14646e+06	2.66977e+06	NaN	2.90301e+06	1.51025e+06	313642	1.12927e+06	3.82783e+06	1.64247e+06	1.09403e+06	2.45703e+06	6.55583e+06	1.14651e+06	NaN	838091	NaN	NaN	NaN	NaN	NaN	1.10922e+06	NaN	NaN	NaN	NaN	NaN	NaN	NaN	NaN	NaN	NaN	2.33792e+06	473719	1.13545e+06	NaN	NaN	NaN	954164	NaN	6.5308e+06	NaN	8.21574e+06	6.73875e+06	NaN	NaN	1.09223e+06	NaN	2.30025e+06	1.90473e+06	1.07727e+06	NaN	NaN	NaN	3.77835e+06	NaN	4.92707e+06	2.20211e+07	5.91276e+06	NaN	NaN	NaN	0	23201	0.02779	0.564	1.66	158.7	99.9	99.9	0.0220629	0.000860534	0.00086048	0.00516592	0.456147	0.0246012	0.0246011	0.212188	1.3	31.06
Q14019	COTL1	High	[K].ELEEDFIK.[S]	Q14019 [119-126]	High	High		1	1	183	0	1022.5	9	2.72678e+07	1.47706e+07	1.21382e+07	2.05253e+07	1.09804e+07	2.12946e+07	3.28424e+07	1.44224e+07	9.39993e+06	1.01742e+07	6.21668e+07	2.00392e+07	4.46589e+06	8.80541e+06	8.40636e+06	1.78328e+07	6.76791e+07	9.32871e+06	2.67815e+07	4.02239e+07	1.7691e+07	17527900	4.28852e+06	2.66911e+07	2.36494e+07	7.02456e+07	2.53942e+07	1.13796e+07	2.95768e+07	150392353	2.1893e+07	1.85448e+07	3.16364e+07	9.39178e+07	7.90066e+06	7.14241e+06	9.01395e+06	1.36444e+08	9.42e+06	5.72049e+08	8.62311e+06	3.17584e+07	6.41345e+07	1.14266e+07	2.25602e+07	1.05287e+07	2.0051e+07	1.03801e+08	1.93268e+07	2.54265e+07	1.71146e+07	5.24985e+07	5.51493e+07	4.77511e+07	1.44544e+07	5.89247e+07	2.35501e+07	4.65763e+07	4.61954e+07	8.64612e+07	7.32169e+07	7.69812e+07	4.20487e+07	9.3918e+07	6.17979e+07	8.63895e+07	7.05335e+07	2.4188e+07	2.86124e+07	9.9855e+07	3.81244e+07	4.73665e+07	2.93229e+07	5.25402e+07	2.65168e+07	527141858	1.00757e+08	2.76779e+08	1.11516e+08	6.19673e+07	3.46214e+07	1.10187e+08	NaN	0	0	1.642e-05	0.0002852	4.03	424.7	148.4	148.4	9.30997e-05	1.05545e-06	7.47238e-07	5.2222e-05	0.00335909	6.07144e-05	6.06161e-05	0.000912935	2.09	40.89
P34913-1	EPHX2	High	[K].VTGIQLLNTPAPLPTSCNPSDMSHGYVTVK.[P]	P34913-1 [216-245]	High	n/a	1xCarbamidomethyl [C17]	1	1	21	0	3197.6	0	2.30309e+06	NaN	NaN	1.99146e+06	NaN	NaN	609065	764314	NaN	1.22233e+06	1.29046e+06	6.48109e+06	836143	NaN	NaN	NaN	NaN	NaN	1.46339e+06	NaN	NaN	3.51877e+06	NaN	NaN	NaN	NaN	NaN	NaN	NaN	NaN	NaN	1.5478e+06	919834	2.87526e+06	NaN	824011	580521	NaN	1.25327e+06	NaN	NaN	NaN	NaN	NaN	NaN	NaN	NaN	NaN	2.29633e+06	3.75769e+06	845851	NaN	2.84328e+06	1.87646e+06	NaN	NaN	NaN	2.24232e+06	902991	NaN	NaN	NaN	3.14452e+06	NaN	NaN	NaN	NaN	NaN	2.06088e+06	3.10864e+06	2.97938e+06	NaN	NaN	1.87761e+06	2.63322e+06	NaN	NaN	NaN	4.36476e+06	NaN	NaN	NaN	NaN	0	216	NaN	NaN	23.78	1202.6	1202.6	1202.6	1.66538e-24	2.48445e-25	0	0	6.0286e-23	7.95687e-24	0	0	NaN	58.35
Q6WKZ4-4	RAB11FIP1	High	[R].ELEDYIDNLLVR.[V]	Q6WKZ4-4 [1250-1261]	High	High		1	5	21	0	1491.77	4	NaN	165200	260909	670494	2.54046e+06	NaN	301710	305474	1.91946e+06	607951	734075	880852	623754	385684	221404	214205	206253	254035	440794	432589	828739	NaN	308127	5.41767e+06	585117	596715	NaN	NaN	NaN	433015	NaN	NaN	469018	NaN	NaN	NaN	552706	2.23839e+06	464070	3.47353e+06	1.18052e+06	2.10214e+06	757234	372808	1.34124e+06	354637	263292	831450	580930	2.48162e+06	1.10057e+06	1.69041e+06	613694	787817	226538	565181	319056	NaN	799779	NaN	NaN	1.03018e+06	4.29391e+06	1.26821e+06	1.99128e+06	5.46587e+06	1.33445e+06	1.63515e+06	1.03914e+06	3.00341e+06	NaN	734245	733610	1.36274e+06	1.02662e+06	8.05054e+06	1.41734e+07	3.42564e+06	1.01236e+07	4.46388e+06	NaN	5.47838e+06	NaN	0	1250	1.169e-05	6.115e-05	2.74	390	285	285	0.00183245	6.37665e-05	6.37193e-05	0.00031109	0.00573633	0.000111885	0.000111843	0.00135777	2.44	68.33
P27824-2	CANX	High	[R].EIEDPEDRKPEDWDERPK.[I]	P27824-2 [310-327]	High	High		1	3	192	1	2283.05	3	8.17772e+06	4.04354e+06	2.92702e+06	8.95577e+06	5.05684e+06	7.10938e+06	5.74189e+06	2.53244e+06	2.98362e+06	7.57964e+06	5.68939e+06	1.56701e+06	4.24038e+06	1.17385e+07	NaN	899226	8.83112e+06	1.72226e+06	1.33553e+07	1.83653e+07	1.31097e+07	1.82347e+07	1.8821e+06	1.18601e+08	4.05276e+07	5.62689e+07	1.56162e+07	1.8908e+06	3.18873e+07	9.71271e+06	1.76637e+07	2.32852e+06	1.20263e+07	3.43328e+07	1.81667e+07	2.76838e+06	1.75343e+06	4.09365e+07	1.75179e+07	9.18525e+07	2.03988e+07	8.82536e+06	1.37328e+07	350913	2.2352e+06	1.05552e+07	3.16093e+06	3.09328e+06	2.08705e+06	2.24988e+07	5.90357e+06	4.52099e+06	2.90516e+07	7.00438e+06	955980	9.92989e+06	2.86211e+06	4.29337e+06	9.61955e+06	5.35294e+06	1.79927e+08	7.43432e+07	1.38157e+07	1.46392e+06	3.21195e+07	3.61071e+06	5.97851e+06	9.72319e+06	295084	1.3457e+07	1.60735e+07	1.40434e+06	3.58547e+06	1.84551e+06	6.74191e+07	4.63868e+07	3.10122e+07	2.24957e+07	2.70753e+07	3.87571e+06	1.39081e+06	2.38416e+07	NaN	0	310	1.912e-06	2.444e-13	13.53	812.8	702.3	702.3	2.93432e-14	4.04604e-15	0	0	1.06221e-12	1.39029e-13	0	0	3.75	26.18
P27824-2	CANX	High	[R].EIEDPEDR.[K]	P27824-2 [310-317]	High	High		1	3	2	0	1002.44	1	NaN	175922	NaN	NaN	269229	NaN	NaN	NaN	167719	NaN	NaN	294603	104292	226904	55527.4	NaN	NaN	NaN	NaN	NaN	119506	NaN	152624	542537	NaN	NaN	NaN	NaN	NaN	NaN	NaN	301541	640350	1.41864e+06	100438	NaN	NaN	NaN	NaN	NaN	NaN	NaN	NaN	NaN	NaN	NaN	NaN	NaN	NaN	NaN	NaN	NaN	NaN	NaN	NaN	NaN	NaN	NaN	NaN	NaN	NaN	NaN	NaN	NaN	889614	689028	NaN	NaN	NaN	NaN	NaN	NaN	NaN	NaN	3.28164e+06	NaN	4.40526e+06	NaN	NaN	NaN	NaN	NaN	NaN	0	0	0.0007023	0.01021	1.96	232.4	110.8	110.8	0.0110812	0.000421193	0.000420954	0.00288689	0.292452	0.0127545	0.0127545	0.107292	1.37	19.66
P35579-1	MYH9	High	[R].ELEDATETADAMNR.[E]	P35579-1 [1899-1912]	High	High	1xOxidation [M12]	1	2	2	0	1581.67	0	NaN	188954	NaN	NaN	NaN	2.41751e+06	7.50979e+06	2.49985e+06	2.13506e+06	NaN	NaN	NaN	NaN	NaN	NaN	918423	5.13929e+06	2.06745e+06	8.39015e+06	NaN	NaN	NaN	NaN	NaN	NaN	929611	3.95025e+06	2.1467e+06	6.07274e+06	1.42708e+07	NaN	NaN	NaN	NaN	NaN	NaN	NaN	NaN	NaN	NaN	NaN	1.91686e+06	5.99992e+06	NaN	2.2004e+06	5.29559e+06	NaN	4.4427e+06	NaN	NaN	NaN	NaN	NaN	NaN	1.27317e+06	4.65334e+06	1.34396e+06	NaN	NaN	NaN	NaN	NaN	NaN	NaN	3.26828e+06	NaN	3.64204e+06	NaN	442101	954429	1.33694e+06	1.47576e+06	8.17174e+06	NaN	6.24046e+06	NaN	NaN	NaN	NaN	NaN	6.10801e+06	NaN	NaN	0	1899	1.912e-06	3.583e-09	8.2	535.4	535.4	535.4	6.29199e-09	5.2726e-10	0	0	2.27767e-07	1.99236e-08	0	0	3.57	24.65
P35579-1	MYH9	High	[R].ELEDATETADAMNR.[E]	P35579-1 [1899-1912]	High	High		1	2	5	0	1565.67	1	NaN	NaN	NaN	NaN	NaN	NaN	NaN	NaN	NaN	NaN	NaN	NaN	NaN	NaN	NaN	NaN	NaN	NaN	NaN	NaN	NaN	2.74227e+06	NaN	1.32041e+07	NaN	NaN	NaN	NaN	NaN	NaN	NaN	NaN	NaN	2.53565e+06	NaN	NaN	983990	2.22499e+06	NaN	2.66269e+06	3.23323e+06	NaN	NaN	NaN	NaN	NaN	NaN	NaN	NaN	1.3954e+06	NaN	NaN	NaN	NaN	NaN	NaN	NaN	NaN	1.02462e+06	1.46095e+06	NaN	2.34564e+06	NaN	NaN	NaN	1.63692e+07	1.90025e+06	NaN	NaN	4.52243e+06	NaN	NaN	1.14208e+06	NaN	NaN	5.87262e+06	NaN	8.5942e+06	3.69976e+06	NaN	NaN	NaN	NaN	0	1899	1.912e-06	6.377e-09	9.44	598	404.6	404.6	3.6589e-10	3.12626e-11	0	0	1.32451e-08	9.76913e-10	0	0	3.72	32.45
Q8WZ42-12	TTN	High	[R].VTGLTEDHEYEFR.[V]	Q8WZ42-12 [26448-26460]	High	n/a		1	1	5	0	1595.73	0	NaN	386557	NaN	560886	NaN	636662	NaN	NaN	NaN	NaN	NaN	NaN	NaN	NaN	NaN	283792	548082	NaN	1.05368e+06	790860	NaN	NaN	51839.5	2.06235e+06	622754	942690	848229	NaN	774666	2.59416e+06	NaN	494446	779029	1.60734e+06	444155	NaN	NaN	NaN	1.01125e+06	NaN	778073	1.75365e+06	916655	NaN	45427	659066	NaN	387945	NaN	NaN	441285	NaN	NaN	NaN	669175	757762	498373	800010	NaN	714068	NaN	1.49543e+06	NaN	NaN	2.46594e+06	NaN	1.11939e+06	NaN	NaN	NaN	NaN	NaN	NaN	NaN	1.00137e+06	NaN	NaN	NaN	NaN	NaN	NaN	NaN	NaN	0	26448	NaN	NaN	0.99	195.9	86.8	86.8	0.102533	0.0039086	0.00390853	0.0241257	0.808739	0.0786479	0.0786479	0.563599	NaN	53.52
P06727	APOA4	High	[K].ELEELRAR.[L]	P06727 [105-112]	High	Medium		1	1	13	1	1015.55	2	1.49454e+06	170919	1.01125e+06	NaN	497886	632575	5.68732e+06	3.25996e+06	4.30007e+06	NaN	3.69814e+06	NaN	2.92534e+06	887232	5.37117e+06	3.04088e+06	1.12408e+07	1.78959e+06	2.30536e+07	823921	NaN	4.71318e+06	NaN	1.28777e+06	6.30199e+06	1.43011e+06	2.61384e+06	4.17984e+06	1.80966e+07	3.28261e+07	658492	323494	450775	1.80221e+06	1.0606e+06	858212	1.02814e+06	4.50297e+06	1.00171e+06	5.19311e+06	NaN	NaN	1.31671e+07	222736	3.18398e+06	4.45448e+06	NaN	3.18243e+07	404222	2.9024e+06	3.83611e+06	2.57388e+06	1.51947e+06	8.90376e+06	3.50313e+06	2.12644e+07	1.58527e+06	2.03151e+07	1.51332e+06	1.69087e+06	2.74645e+07	3.36238e+06	4.13744e+06	7.92415e+06	8.51504e+06	1.12349e+06	5.72612e+06	813359	2.33518e+06	6.89078e+06	7.03832e+06	8.40115e+06	1.33807e+07	6.75164e+06	5.10739e+06	1.58375e+07	5.5518e+06	2.47899e+07	2.28469e+07	1.05321e+07	1.26074e+07	4.92647e+06	NaN	0	105	0.01553	0.3044	2.64	518.3	66.4	66.4	0.0022974	6.97449e-05	6.95337e-05	0.000454356	0.0769567	0.00209294	0.00209288	0.0166506	1.28	23.09
Q8WZ42-12	TTN	High	[R].VTGLTEGHSYEFR.[V]	Q8WZ42-12 [27531-27543]	High	Medium		1	1	16	0	1495.72	1	NaN	NaN	1.3707e+07	4.05449e+06	1.15524e+06	390776	4.44719e+06	481807	767517	NaN	1.65558e+06	4.34959e+07	2.71717e+06	802141	244264	433518	NaN	NaN	NaN	NaN	NaN	NaN	NaN	2.27711e+07	5.75733e+06	2.41402e+06	NaN	NaN	NaN	2.39118e+07	2.50264e+06	NaN	NaN	NaN	NaN	NaN	NaN	NaN	NaN	NaN	4.68968e+06	NaN	NaN	250773	3.74191e+06	627550	NaN	4.72273e+06	NaN	5.70997e+06	3.16178e+06	NaN	NaN	3.59953e+06	NaN	NaN	542738	NaN	NaN	1.77761e+06	NaN	NaN	1.39989e+06	NaN	1.61189e+06	1.27105e+06	1.46597e+06	NaN	NaN	NaN	1.31212e+06	1.73972e+06	NaN	NaN	NaN	NaN	2.71131e+07	NaN	NaN	1.12341e+08	NaN	2.58108e+06	NaN	0	27531	0.04006	0.7082	1.49	163.3	94.1	94.1	0.0326005	0.00122106	0.00122088	0.00721302	0.555941	0.0336055	0.0336055	0.289477	1.25	28.8
Q8WZ42-12	TTN	High	[K].VTGLTEGLEYEFR.[V]	Q8WZ42-12 [22805-22817]	High	n/a		1	1	24	0	1513.75	0	NaN	NaN	NaN	NaN	NaN	1.43968e+06	1.01866e+06	NaN	NaN	1.39282e+06	1.93212e+06	NaN	NaN	NaN	NaN	931530	NaN	474436	NaN	NaN	NaN	NaN	NaN	NaN	NaN	1.39837e+06	1.80212e+06	936431	897739	4.20809e+06	NaN	NaN	NaN	4.28852e+06	2.21144e+06	NaN	NaN	2.6e+06	2.25628e+06	2.16592e+06	NaN	NaN	NaN	541049	1.09145e+06	1.07555e+06	3.0903e+06	NaN	NaN	4.18136e+06	NaN	2.05753e+06	1.77462e+06	1.12119e+06	NaN	3.83332e+06	1.47071e+06	2.10704e+06	NaN	NaN	NaN	NaN	NaN	NaN	2.73007e+06	NaN	1.9487e+06	NaN	NaN	2.60426e+06	NaN	5.18896e+06	1.98057e+06	NaN	NaN	NaN	NaN	4.54897e+06	NaN	3.39758e+06	NaN	NaN	NaN	0	22805	NaN	NaN	1.82	108.1	82.7	82.7	0.0151267	0.000615298	0.000615228	0.00424742	0.362772	0.01699	0.0169897	0.145805	NaN	29.8
O60701	UGDH	High	[K].ELDYER.[I]	O60701 [422-427]	High	High		1	3	31	0	824.378	1	NaN	NaN	NaN	NaN	NaN	211024	NaN	292773	685894	NaN	481230	1.30694e+06	183644	NaN	331038	125624	108769	NaN	1.74942e+06	NaN	NaN	640189	NaN	372454	766686	NaN	NaN	193585	452130	1.183e+06	NaN	281796	495341	3.22949e+06	NaN	NaN	NaN	NaN	331940	741815	473410	627564	763161	NaN	657219	117403	340330	1.0033e+06	305994	1.89563e+06	584585	NaN	783893	1.45028e+06	355856	980874	435894	670903	745592	NaN	NaN	NaN	NaN	NaN	1.02976e+06	369037	745026	NaN	714492	2.82905e+06	592438	584301	1.52185e+06	3.08664e+06	205027	NaN	NaN	NaN	NaN	NaN	NaN	NaN	NaN	0	422	0.003798	0.04259	2.04	238.2	61.5	61.5	0.00916002	0.000331839	0.00033171	0.00237201	0.253498	0.010527	0.0105268	0.0863032	1.13	22.53
O43242	PSMD3	High	[R].ELDTVTLEDIK.[E]	O43242 [66-76]	High	High		1	1	3	0	1275.67	1	NaN	564575	NaN	686202	NaN	NaN	NaN	NaN	NaN	NaN	NaN	997519	NaN	NaN	NaN	222111	NaN	256443	NaN	NaN	NaN	NaN	261066	NaN	385048	1.6421e+06	408355	NaN	606892	819675	NaN	NaN	NaN	1.56185e+06	NaN	NaN	760663	NaN	NaN	NaN	NaN	NaN	1.61618e+06	NaN	818616	NaN	NaN	716759	NaN	NaN	NaN	NaN	NaN	702323	354132	928232	NaN	1.701e+06	886880	NaN	NaN	NaN	1.12913e+06	NaN	NaN	NaN	NaN	NaN	547713	2.14932e+06	847740	998916	664834	NaN	NaN	NaN	NaN	NaN	NaN	NaN	NaN	NaN	NaN	0	66	1.912e-06	3.314e-06	3.01	410.1	159.7	159.7	0.000980763	2.39815e-05	2.39705e-05	0.000205381	0.00784273	0.000192641	0.000192383	0.00220131	2.2	47.61
P33151	CDH5	High	[K].ELDSTGTPTGK.[E]	P33151 [449-459]	High	High		1	1	8	0	1105.54	1	114634	NaN	NaN	NaN	279762	NaN	NaN	151738	NaN	NaN	209761	429591	229725	452595	NaN	NaN	NaN	245147	NaN	NaN	191362	NaN	NaN	NaN	NaN	NaN	NaN	NaN	NaN	NaN	NaN	NaN	NaN	NaN	NaN	NaN	NaN	NaN	NaN	NaN	NaN	233870	NaN	NaN	NaN	NaN	NaN	NaN	NaN	NaN	133055	NaN	NaN	NaN	239689	NaN	NaN	NaN	NaN	245871	1.31763e+06	419513	1.13626e+06	220277	817468	145879	NaN	NaN	NaN	2.06718e+06	NaN	NaN	1.56866e+06	3.26061e+06	761111	2.4379e+06	2.58522e+06	NaN	1.26451e+06	2.87883e+06	NaN	742432	NaN	0	449	1.169e-05	3.953e-05	3.23	366.9	202.9	202.9	0.000584356	5.404e-06	5.38402e-06	0.00012926	0.00467573	8.82342e-05	8.80658e-05	0.00111333	2.05	20.3
Q8WZ42-12	TTN	High	[K].VTGLTEGLEYEFRVMAINLAGVGK.[P]	Q8WZ42-12 [22805-22828]	High	n/a		1	1	2	1	2567.35	1	NaN	NaN	NaN	NaN	NaN	2.446e+06	1.05279e+06	3.35263e+06	NaN	NaN	NaN	NaN	1.51012e+06	NaN	5.10702e+06	1.58259e+06	8.15786e+06	1.48921e+06	3.47612e+06	NaN	NaN	NaN	NaN	NaN	7.52046e+06	NaN	1.82512e+06	3.99473e+06	2.97223e+07	1.14536e+07	NaN	NaN	NaN	NaN	NaN	NaN	NaN	4.09145e+06	NaN	3.40246e+06	NaN	2.27382e+06	2.9945e+07	1.66103e+06	4.11494e+06	2.48178e+06	2.76144e+06	1.86872e+07	929337	NaN	NaN	NaN	NaN	NaN	2.38723e+06	1.12592e+07	1.71718e+06	1.13617e+07	NaN	NaN	4.93504e+06	NaN	NaN	NaN	NaN	2.86966e+06	2.11738e+06	NaN	669751	NaN	5.46268e+06	3.81236e+06	2.71264e+06	3.25781e+06	3.36572e+06	NaN	NaN	NaN	NaN	NaN	NaN	NaN	NaN	0	22805	NaN	NaN	0.88	109.4	77.9	77.9	0.131442	0.00520884	0.00520881	0.033295	0.848445	0.095297	0.095297	0.62371	NaN	29.72
Q8WZ42-12	TTN	High	[K].VTGLTENSDYQYR.[V]	Q8WZ42-12 [29695-29707]	High	Low		1	1	3	0	1545.72	0	NaN	293658	NaN	4.34377e+06	NaN	NaN	NaN	NaN	NaN	9.98493e+06	3.72775e+06	1.0704e+07	3.02189e+06	2.29708e+06	NaN	297493	NaN	NaN	NaN	NaN	NaN	1.00145e+06	261972	NaN	431056	2.33146e+06	NaN	NaN	NaN	NaN	NaN	NaN	343190	7.52057e+06	NaN	NaN	NaN	NaN	NaN	NaN	1.42893e+06	NaN	NaN	NaN	NaN	NaN	NaN	743897	3.14816e+06	2.76952e+07	9.5825e+06	1.55955e+07	NaN	3.31598e+06	NaN	NaN	NaN	1.5488e+06	NaN	NaN	NaN	2.33198e+06	NaN	NaN	NaN	NaN	722852	6.55994e+06	4.03664e+06	NaN	4.67951e+06	615068	NaN	NaN	NaN	NaN	NaN	NaN	NaN	NaN	NaN	NaN	NaN	0	29695	0.4143	1	0.73	91.9	28.5	28.5	0.18829	0.00771011	0.0077101	0.0521056	0.895574	0.115685	0.115685	0.682201	1.23	21.6
O75309-1	CDH16	High	[R].ELDREAQAEYLLQVR.[A]	O75309-1 [293-307]	High	High		1	4	47	1	1832.95	3	2.29736e+07	8973840	2.5287e+07	1.7217e+07	1.24348e+06	1.95076e+07	2.75885e+07	9.35031e+06	NaN	1.94389e+06	2.23931e+07	1.06446e+07	1.42748e+06	7.26419e+06	558972	1.32136e+07	4.90031e+07	5.80705e+06	1.09275e+07	1.46683e+07	4.58019e+06	NaN	1.4041e+07	NaN	1.16548e+06	4.41674e+07	1.89115e+07	NaN	3.6864e+06	1.20998e+08	7.90014e+06	NaN	1.35474e+07	6.12658e+07	7.21816e+06	8.27141e+06	2.6347e+07	2.96573e+08	1.60787e+07	7.78618e+08	6.96805e+06	3.70747e+06	6.58585e+07	887705	9.63293e+06	4.3742e+06	NaN	8.18157e+07	8.39693e+06	8.02749e+06	3.47436e+06	2.17917e+07	4.57488e+07	7.69765e+07	5.78223e+06	4.17353e+07	4.1036e+06	4.23787e+07	4.9588e+07	1.34983e+08	7.86158e+07	7.02216e+07	1.75598e+07	1.9276e+08	3.23201e+07	1.71986e+07	8.71204e+06	1.03972e+07	9.56341e+06	6.23759e+07	2.52082e+07	4.15238e+07	2.41343e+07	2.62223e+07	8.94088e+06	6.64101e+08	4.77309e+07	1.2974e+08	7.07443e+07	NaN	2.1006e+07	4.09158e+07	NaN	0	0	1.912e-06	1.022e-11	11.18	651	627	627	6.54336e-12	7.59554e-13	0	0	2.36867e-10	2.59687e-11	0	0	4.73	45.99
P01009-1	SERPINA1	High	[K].ELDRDTVFALVNYIFFK.[G]	P01009-1 [199-215]	High	High		1	3	32	1	2090.1	0	NaN	255490	7.97099e+06	843397	472684	2.56629e+06	1.04742e+07	1.01638e+07	538119	5.61797e+06	1.0584e+07	331048	536781	180312	1.01115e+07	8.58551e+06	3.88546e+06	8.7983e+06	7.64933e+06	NaN	NaN	NaN	5.02931e+06	715476	4.72059e+06	2.34486e+06	424405	6.78068e+06	NaN	2.42795e+07	1.36399e+07	1.99325e+06	NaN	NaN	NaN	NaN	NaN	6.19062e+06	587775	8.26041e+06	NaN	NaN	524336	NaN	828366	1.08406e+07	6.16302e+06	1.29139e+06	5.11474e+06	4.81057e+06	4.40951e+06	8.08201e+06	448580	837145	1.8602e+06	7.57838e+06	3.02822e+06	7.58989e+06	525748	239191	1.71502e+06	NaN	NaN	2.98529e+06	3.34729e+06	4.11308e+06	855520	134058	464678	4.72623e+06	2.79046e+06	5.28787e+06	856181	316975	903366	1.77609e+07	1.4698e+07	2.63194e+06	1.4052e+07	1.14925e+07	NaN	729460	NaN	0	0	1.912e-06	1.083e-13	10.64	634.9	577.3	577.3	2.29974e-11	3.16689e-12	0	0	8.32498e-10	1.2217e-10	0	0	4.95	75.49
O43633	CHMP2A	High	[R].ELDR.[E]	O43633 [28-31]	High	n/a		1	1	1	0	532.273	0	NaN	NaN	NaN	NaN	NaN	NaN	NaN	NaN	NaN	NaN	NaN	NaN	NaN	NaN	NaN	NaN	NaN	NaN	NaN	NaN	NaN	NaN	138033	NaN	137920	NaN	269579	208072	NaN	666911	NaN	NaN	354009	514746	NaN	NaN	289768	NaN	NaN	NaN	NaN	NaN	476666	117180	NaN	172891	NaN	NaN	234747	NaN	NaN	NaN	NaN	NaN	247923	364477	167147	NaN	NaN	381401	NaN	NaN	NaN	NaN	NaN	NaN	NaN	NaN	183174	NaN	453402	NaN	277398	439766	NaN	NaN	NaN	NaN	NaN	NaN	400793	NaN	NaN	0	28	NaN	NaN	0.84	135.1	135.1	135.1	0.14542	0.00608189	0.00608176	0.0395172	0.862897	0.0995189	0.0995144	0.63724	NaN	67.09
P67775	PPP2CA	High	[K].ELDQWIEQLNECK.[Q]	P67775 [9-21]	n/a	High	1xCarbamidomethyl [C12]	1	2	1	0	1704.79	0	NaN	NaN	NaN	NaN	NaN	NaN	NaN	NaN	NaN	NaN	NaN	592496	NaN	NaN	NaN	NaN	NaN	NaN	NaN	NaN	NaN	NaN	NaN	NaN	NaN	NaN	NaN	NaN	NaN	NaN	NaN	NaN	NaN	NaN	NaN	NaN	NaN	NaN	NaN	NaN	NaN	NaN	NaN	NaN	NaN	NaN	NaN	NaN	NaN	NaN	NaN	NaN	595134	NaN	NaN	NaN	NaN	1.82477e+06	603426	601266	1.60701e+06	1.16388e+06	NaN	2.26706e+06	NaN	NaN	NaN	NaN	NaN	1.93835e+06	NaN	NaN	NaN	NaN	NaN	2.50728e+06	NaN	NaN	2.59374e+06	2.15601e+06	NaN	NaN	NaN	0	0	0.006195	0.08747	NaN	NaN	NaN	NaN	NaN	NaN	NaN	NaN	NaN	NaN	NaN	NaN	1.5	57.98
Q06278	AOX1	High	[K].EIDQTPYK.[Q]	Q06278 [958-965]	High	High		1	1	5	0	993.489	0	713270	536285	NaN	NaN	NaN	NaN	NaN	231277	NaN	NaN	1.26358e+06	1.1033e+06	NaN	NaN	385169	328209	182147	406227	1.40317e+06	NaN	694750	969108	NaN	NaN	NaN	NaN	547657	NaN	1.19158e+06	2.15024e+06	NaN	971895	903632	5.38222e+06	NaN	1.10949e+06	372057	624312	NaN	NaN	NaN	NaN	NaN	NaN	594884	407709	NaN	642967	540159	NaN	NaN	740563	960160	NaN	NaN	1.13809e+06	470136	1.83236e+06	1.2899e+06	NaN	NaN	1.78799e+06	NaN	NaN	NaN	NaN	NaN	463980	389960	523344	1.20978e+06	794275	1.27976e+06	2.22362e+06	1.36763e+06	NaN	NaN	NaN	2.68595e+06	NaN	NaN	NaN	NaN	0	958	0.001232	0.01883	3.01	297.5	171.5	171.5	0.000966075	2.28542e-05	2.28489e-05	0.000205533	0.00772546	0.000188601	0.000188586	0.002163	1.57	23.14
P80303	NUCB2	High	[K].ELDLVSHHVR.[T]	P80303 [91-100]	High	High		1	2	11	0	1204.64	0	NaN	NaN	NaN	1.31875e+06	NaN	NaN	NaN	NaN	NaN	NaN	NaN	NaN	350757	NaN	148643	NaN	NaN	NaN	NaN	NaN	NaN	NaN	NaN	1.36877e+06	NaN	NaN	NaN	NaN	NaN	NaN	NaN	NaN	NaN	NaN	NaN	1.97616e+06	NaN	NaN	NaN	NaN	NaN	NaN	NaN	175769	NaN	NaN	841425	NaN	NaN	NaN	NaN	NaN	NaN	NaN	310741	NaN	NaN	NaN	NaN	NaN	NaN	NaN	NaN	NaN	NaN	NaN	1.77673e+06	NaN	NaN	NaN	NaN	NaN	NaN	NaN	NaN	NaN	NaN	NaN	NaN	NaN	NaN	NaN	NaN	0	91	9.173e-06	3.121e-05	4.13	462.2	241.5	241.5	7.41305e-05	1.05545e-06	8.21749e-07	5.61293e-05	0.00267643	2.61913e-05	2.61793e-05	0.000319234	2.05	25.4
P35580-2	MYH10	High	[R].ELEAELEDERK.[Q]	P35580-2 [1616-1626]	High	High		1	5	5	1	1360.66	1	608124	319946	416151	NaN	524587	NaN	NaN	NaN	1.46025e+06	NaN	1.19056e+06	NaN	427890	848248	406212	165513	427961	NaN	601470	432891	NaN	884430	NaN	NaN	NaN	NaN	NaN	NaN	NaN	NaN	NaN	NaN	NaN	NaN	NaN	NaN	NaN	NaN	1.97918e+06	NaN	NaN	446324	850390	NaN	NaN	1.45352e+06	NaN	NaN	NaN	1.08674e+06	NaN	NaN	NaN	NaN	NaN	NaN	NaN	NaN	NaN	NaN	NaN	NaN	NaN	1.89377e+06	NaN	4.81112e+06	NaN	4.15176e+06	2.71017e+06	NaN	NaN	2.47644e+06	NaN	NaN	NaN	NaN	1.27483e+08	3.7696e+06	NaN	NaN	NaN	NaN	NaN	0	1616	1.169e-05	3.911e-05	3.41	345.9	217.6	217.6	0.00038776	2.50705e-06	2.44624e-06	0.000132357	0.0138487	0.000473388	0.000473378	0.00426329	1.76	27.56
O00584	RNASET2	High	[R].ELDLNSVLLK.[L]	O00584 [144-153]	High	High		1	1	394	0	1143.66	11	1.49408e+07	1.76326e+07	1.60015e+07	3.85387e+07	1.45933e+07	2.79481e+07	5.86029e+07	2.67107e+07	8.62798e+07	3.52316e+07	6.30144e+07	1.80607e+07	3.77399e+07	1.9005e+07	1.73576e+07	1.43956e+07	4.46208e+07	1.17161e+07	7.7694e+07	2.07008e+07	2.06277e+07	7.44524e+07	1.42087e+07	5.40984e+07	3.06605e+07	3.41244e+07	3.62727e+07	2.71314e+07	7.66017e+07	1.41265e+08	3.185e+07	1.04432e+07	2.18919e+07	6.78259e+07	4.83108e+07	1.77827e+07	1.87678e+07	7.89581e+07	3.73269e+07	8.8507e+07	3.17786e+07	4.61996e+07	1.08421e+08	2.60512e+07	3.10972e+07	3.34591e+07	3.62281e+07	7.23649e+07	2.53657e+07	6.01901e+07	2.61546e+07	4.17702e+07	4.54613e+07	2.92256e+07	2.52742e+07	4.00767e+07	2.60126e+07	2.8854e+07	4.10238e+07	3.85073e+07	2.3702e+08	6.01905e+07	2.1913e+08	7.09595e+07	5.7588e+07	9.52516e+07	47643108	4.78915e+07	2.73498e+07	1.01396e+08	4.5729e+07	4.39814e+07	1.02104e+08	4.1992e+07	4.42062e+07	8.39348e+07	9.16183e+07	7.13721e+07	1.33187e+08	7.75176e+07	4.41048e+07	6.25216e+07	NaN	0	144	3.779e-06	2.415e-05	6.33	547.7	225.3	225.3	4.70562e-07	3.92686e-08	0	0	1.70339e-05	1.89086e-06	1.60718e-06	6.79763e-05	2.44	57.29
P11021	HSPA5	High	[K].ELEEIVQPIISK.[L]	P11021 [622-633]	High	High		1	1	215	0	1397.79	3	6.15192e+06	2.87336e+06	4.16966e+06	8.08866e+06	6.46274e+06	4.84918e+06	5.74062e+06	6.722e+06	1.07009e+07	8.8975e+06	6.54837e+06	1.15129e+07	4.14502e+06	3.0162e+06	4.27015e+06	4.1526e+06	3.64379e+06	4.70446e+06	1.06439e+07	2.35768e+06	3.92377e+06	6.03489e+06	5.72861e+06	1.03175e+07	7.05592e+06	9.00557e+06	7.83031e+06	3.94052e+06	1.05905e+07	1.18475e+07	5.67324e+06	8.00435e+06	3.91802e+06	7.09462e+06	6.17385e+06	4.47996e+06	4.7131e+06	3.31367e+06	8.37494e+06	9.04597e+06	9.65177e+06	8.9679e+06	2.09989e+07	3.96446e+06	9.32555e+06	4.44855e+06	6.44686e+06	8.3691e+06	5.65368e+06	1.16907e+07	4.42001e+06	1.35318e+07	9.3603e+06	8.95037e+06	6.42443e+06	1.00762e+07	4.063e+06	1.04058e+07	2.79798e+06	6.32117e+06	3.60703e+06	4.42294e+06	1.01615e+07	7.77687e+06	5.97853e+06	1.90872e+07	1.24301e+07	5.96696e+06	6.45579e+06	1.87263e+07	4.62936e+06	4.18482e+06	5.18908e+06	1.74442e+07	7.97103e+06	6.85415e+06	1.76316e+07	4.91045e+06	5.75706e+06	8.00673e+06	3.67216e+06	8.236e+06	NaN	0	622	1.912e-06	1.224e-08	13.65	753.2	592.2	592.2	2.23719e-14	3.14768e-15	0	0	8.09853e-13	1.11979e-13	0	0	2.98	52.33
A0MZ66	KIAA1598	High	[K].ELEEQLENETLHK.[E]	A0MZ66 [289-301]	n/a	High		1	7	1	0	1611.79	0	NaN	NaN	NaN	NaN	NaN	NaN	NaN	NaN	NaN	NaN	NaN	NaN	NaN	NaN	415517	NaN	NaN	NaN	NaN	NaN	NaN	NaN	NaN	NaN	NaN	NaN	NaN	NaN	NaN	NaN	NaN	NaN	NaN	NaN	NaN	NaN	NaN	NaN	NaN	NaN	NaN	NaN	NaN	NaN	NaN	NaN	NaN	NaN	NaN	NaN	NaN	NaN	NaN	NaN	NaN	NaN	NaN	NaN	NaN	NaN	NaN	NaN	NaN	NaN	NaN	NaN	NaN	NaN	NaN	NaN	NaN	562017	1.74612e+06	NaN	NaN	NaN	NaN	NaN	NaN	NaN	NaN	NaN	NaN	0	0	0.0002162	0.002477	NaN	NaN	NaN	NaN	NaN	NaN	NaN	NaN	NaN	NaN	NaN	NaN	2.02	34.42
Q9BTY2	FUCA2	High	[K].ELEVAIR.[N]	Q9BTY2 [164-170]	High	High		1	1	37	0	829.478	1	NaN	148578	1.8736e+06	2.50341e+06	NaN	NaN	NaN	NaN	NaN	1.55653e+06	NaN	593743	685229	1.06017e+06	223615	886624	1.09688e+06	NaN	4.53039e+06	979815	793105	NaN	NaN	NaN	NaN	NaN	NaN	NaN	NaN	NaN	NaN	NaN	NaN	NaN	910777	808938	NaN	NaN	NaN	NaN	NaN	NaN	2.32549e+06	NaN	2.24718e+06	967103	1.17339e+06	2.09397e+06	NaN	NaN	1.3825e+06	NaN	4.07478e+06	NaN	549712	NaN	NaN	NaN	NaN	NaN	NaN	2.53879e+06	NaN	NaN	NaN	NaN	NaN	NaN	NaN	NaN	NaN	NaN	NaN	NaN	NaN	NaN	NaN	NaN	NaN	NaN	NaN	NaN	NaN	0	0	0.002507	0.03117	2.53	348	65.3	65.3	0.00294259	0.000103875	0.000103702	0.000849555	0.0965499	0.0025854	0.00258504	0.0205293	1.37	34.61
Q16543	CDC37	High	[K].ELEVAEGGK.[A]	Q16543 [70-78]	High	High		1	1	29	0	931.473	2	411958	547335	775922	NaN	NaN	443299	3.0295e+06	NaN	1.69157e+06	452404	2.94773e+06	3.44637e+06	1.04914e+06	1.32242e+06	522704	415244	NaN	464322	1.08722e+06	1.16558e+06	1.21813e+06	1.38362e+06	NaN	NaN	494734	2.29625e+06	1.08592e+06	NaN	NaN	6.03268e+06	NaN	641143	1.69194e+06	5.50079e+06	834420	1.5471e+06	1.18165e+06	866243	NaN	2.33455e+06	619885	NaN	1.55001e+06	338663	NaN	NaN	358110	1.50166e+06	864744	3.03903e+06	1.07516e+06	781859	3.4947e+06	3.60315e+06	1.26605e+06	3.29229e+06	680969	1.94862e+06	NaN	4.11651e+06	NaN	NaN	1.17787e+06	1.41525e+06	3.25624e+06	NaN	693693	377032	418224	1.64192e+07	2.59357e+06	3.20175e+06	7.77682e+06	NaN	1.61131e+06	NaN	7.51975e+06	1.35773e+07	5.0739e+06	1.67712e+06	1.2011e+06	3.03439e+06	NaN	0	70	0.0001102	0.001358	2.05	336.6	147.5	147.5	0.00886563	0.000325029	0.00032501	0.00234517	0.0699861	0.00179675	0.00179668	0.014636	1.42	22.77
P35527	KRT9	High	[K].EIETYHNLLEGGQEDFESSGAGK.[I]	P35527 [450-472]	High	High		1	1	157	0	2510.13	1	7.11113e+06	9.2063e+06	4.96063e+06	5.65317e+06	NaN	4.46477e+06	NaN	2.42753e+06	NaN	5.43677e+06	3.48069e+06	2.11118e+06	2.23162e+06	8.50568e+06	1.14533e+07	2.6236e+06	4.50761e+06	5.34685e+06	7.9086e+06	4.79622e+06	6.77037e+06	5.62909e+06	2.80841e+07	NaN	2.80098e+06	7.37422e+06	9.73038e+06	2.00875e+06	8.58809e+06	3.32377e+06	5.55965e+06	4.979e+06	3.38614e+06	1.02162e+06	7.31187e+06	7.55813e+06	1.06624e+07	NaN	1.35544e+06	552251	4.31851e+06	NaN	NaN	1.03261e+07	3.82661e+06	3.25171e+06	NaN	3.45101e+06	1.45897e+06	NaN	1.89139e+06	9.93483e+06	NaN	9.41712e+06	7.65597e+06	5.00653e+06	2.91063e+06	NaN	6.37357e+06	8.68995e+06	NaN	2.63761e+06	9.09788e+06	4.80324e+06	NaN	414246	NaN	8.42924e+06	3.51722e+06	3.61068e+06	2.69104e+06	2.61215e+06	4.10533e+06	4.48861e+06	6.74635e+06	NaN	2.004e+06	906281	NaN	1.73647e+06	1.21553e+07	2.5631e+06	NaN	0	0	1.912e-06	6.305e-16	20.87	1114.8	1053.8	1053.8	1.33895e-21	1.75576e-22	0	0	4.84696e-20	6.35213e-21	0	0	7.1	45.75
P01023	A2M	High	[K].VTGEGCVYLQTSLK.[Y]	P01023 [1316-1329]	High	High	1xCarbamidomethyl [C6]	1	1	97	0	1554.78	1	NaN	NaN	NaN	NaN	NaN	NaN	NaN	NaN	NaN	NaN	NaN	NaN	NaN	NaN	NaN	NaN	NaN	NaN	NaN	NaN	NaN	NaN	NaN	NaN	NaN	1.32082e+07	NaN	NaN	NaN	NaN	NaN	NaN	NaN	NaN	NaN	NaN	5.47352e+06	2.72436e+07	NaN	100650480	NaN	NaN	NaN	NaN	NaN	NaN	NaN	3.08386e+06	NaN	NaN	NaN	NaN	9.42033e+06	1.50944e+07	NaN	NaN	NaN	NaN	8.32782e+06	3.09766e+07	1.14337e+07	NaN	NaN	2.26669e+07	NaN	NaN	NaN	NaN	NaN	1.57248e+07	NaN	NaN	NaN	NaN	NaN	1.08637e+08	NaN	3.20399e+07	1.26292e+07	NaN	7.26003e+06	1.53725e+07	NaN	0	1316	1.912e-06	6.083e-12	13.83	751.7	501.5	501.5	1.49503e-14	2.26447e-15	0	0	5.41193e-13	8.29994e-14	0	0	4	40.95
Q99972	MYOC	High	[R].ELETAYSNLLR.[D]	Q99972 [137-147]	High	n/a		1	1	1	0	1308.68	1	NaN	NaN	NaN	4.02121e+06	1.3773e+06	1.61865e+06	NaN	1.13735e+06	1.51037e+06	953580	NaN	3.90702e+06	NaN	NaN	NaN	NaN	NaN	NaN	749892	NaN	NaN	NaN	NaN	4.59087e+06	1.86961e+06	1.83967e+06	NaN	NaN	704436	798880	NaN	NaN	295724	NaN	NaN	NaN	NaN	3.91258e+06	5.92224e+06	6.55068e+06	3.9505e+06	4.11401e+06	4.59981e+06	1.25128e+06	3.91674e+06	1.13675e+06	3.39195e+06	2.94111e+06	2.36081e+06	1.99391e+06	848633	4.77241e+06	4.08209e+06	NaN	NaN	NaN	NaN	3.01278e+06	1.1343e+06	NaN	NaN	3.63256e+06	NaN	NaN	NaN	NaN	5.7172e+06	615823	NaN	3.07977e+06	1.66821e+06	NaN	NaN	NaN	NaN	2.49177e+06	3.71582e+06	NaN	NaN	NaN	NaN	NaN	NaN	0	137	NaN	NaN	0.67	66.6	15.5	15.5	0.211887	0.00902448	0.00902372	0.0623378	0.908579	0.123723	0.123723	0.700915	NaN	56.44
P28907	CD38	High	[K].ELESIISK.[R]	P28907 [261-268]	High	High		1	1	5	0	918.514	0	317673	384664	NaN	NaN	NaN	NaN	810481	NaN	NaN	873355	NaN	1.19406e+06	NaN	NaN	481500	235107	NaN	NaN	8.96007e+06	NaN	NaN	NaN	NaN	NaN	NaN	NaN	NaN	NaN	NaN	NaN	NaN	NaN	NaN	NaN	NaN	NaN	NaN	NaN	NaN	NaN	NaN	NaN	NaN	NaN	NaN	NaN	NaN	NaN	NaN	NaN	NaN	NaN	NaN	NaN	NaN	NaN	NaN	NaN	NaN	NaN	NaN	NaN	NaN	NaN	NaN	NaN	NaN	NaN	NaN	NaN	NaN	NaN	NaN	NaN	NaN	NaN	NaN	NaN	NaN	NaN	NaN	NaN	NaN	0	0	0.0008147	0.0121	1.47	329.2	69.9	69.9	0.0339474	0.00125177	0.00125175	0.00742018	0.150364	0.00548959	0.00548952	0.0441002	1.53	19.7
Q14314	FGL2	High	[R].ELESEVNK.[L]	Q14314 [132-139]	High	High		1	1	89	0	947.468	1	2.60102e+06	1.37363e+06	1.97672e+06	3.21884e+06	817339	2.26278e+06	2.69203e+06	862118	7.50048e+06	1.87728e+06	2.23941e+06	1.15767e+07	4.22307e+06	1.18876e+06	3.51965e+06	664479	1.11677e+06	1.06289e+06	2.70297e+06	4.39096e+06	5.11514e+06	4.52427e+06	1.72379e+06	3.37187e+06	1.11324e+07	5.31183e+06	1.50312e+06	1.481e+06	5.56099e+06	7.7484e+06	NaN	3.8436e+06	3.32867e+06	2.46179e+07	NaN	4.55676e+06	3.20247e+06	2.08438e+06	7.03929e+06	4.55338e+06	4.12494e+06	3.56875e+06	4.8856e+06	624350	5.12056e+06	2.07671e+06	4.70989e+06	2.85107e+06	3.79441e+06	5.66933e+06	2.38405e+06	1.46246e+06	4.2229e+06	1.19661e+07	3.48529e+06	3.47939e+06	2.52907e+06	4.58239e+06	4.60621e+06	1.89591e+06	1.11736e+07	9.67892e+06	4.51623e+06	295522	4.87316e+06	2.21928e+06	4.73096e+06	1.45789e+06	3.11436e+06	3.70313e+06	6.72871e+06	2.94947e+06	2.92422e+06	2.86638e+07	1.16421e+07	2.21526e+06	4.01434e+06	4.84892e+06	1.44884e+07	NaN	1.63939e+06	2.43321e+06	NaN	0	0	0.0001306	0.001643	3.72	410.2	137.5	137.5	0.000191191	1.38468e-06	1.36303e-06	9.74421e-05	0.00687458	0.000149789	0.000149748	0.00189536	1.86	19.93
P0DMV8	HSPA1A	High	[K].ELEQVCNPIISGLYQGAGGPGPGGFGAQGPK.[G]	P0DMV8 [598-628]	High	High	1xCarbamidomethyl [C6]	1	2	145	0	3055.49	1	2.8084e+06	1.24656e+06	1.56886e+06	5.00179e+06	NaN	857234	860293	1.18807e+06	1.24997e+06	1.49347e+06	2.44784e+06	3.97455e+06	1.15268e+06	854993	857599	1.40494e+06	NaN	1.09065e+06	4.23423e+06	990073	1.04518e+06	1.62175e+06	1.584e+06	NaN	499918	1.86794e+06	675205	325497	1.56098e+06	NaN	1.10063e+06	1.87264e+06	1.68984e+06	4.10537e+06	1.75078e+06	2.10081e+06	1.39761e+06	1.47344e+06	4.49093e+06	3.39775e+06	2.61669e+06	NaN	1.72166e+06	895215	455412	626146	NaN	653372	3.54089e+06	3.26155e+06	1.14083e+06	3.7844e+06	1.65113e+06	2.9145e+06	534218	3.07113e+06	940810	4.1475e+06	1.66268e+06	2.65099e+06	4.6703e+06	3.32654e+06	2.93552e+06	3.1881e+06	2.73239e+06	NaN	883544	1.23913e+06	2.31923e+06	7.19093e+06	2.84885e+06	NaN	1.31424e+06	1.51561e+06	NaN	3.16735e+06	4.07722e+06	NaN	2.16676e+06	1.9892e+06	NaN	1.67258e+06	NaN	0	598	1.912e-06	6.305e-16	24.02	1258.6	1258.6	1258.6	9.62132e-25	1.56001e-25	0	0	3.48288e-23	5.56551e-24	0	0	7.19	64.08
Q86UX7-2	FERMT3	High	[R].VTGESHIGGVLLK.[I]	Q86UX7-2 [36-48]	High	High		1	2	6	0	1309.75	1	612463	1.26319e+06	1.5308e+06	2.51403e+06	NaN	1.48416e+06	2.93515e+06	825569	2.00368e+06	1.17792e+06	5.90603e+06	2.44384e+06	1.6603e+06	1.83965e+06	NaN	456668	3.38316e+06	601478	6.74636e+06	2.83763e+06	725922	3.98727e+06	1.33462e+06	NaN	1.20585e+06	596939	3.31282e+06	827291	3.81926e+06	1.34887e+07	1.64791e+06	2.36555e+06	3.27487e+06	9.92448e+06	4.12112e+06	815657	3.73334e+06	5.87399e+06	2.27634e+06	1.18152e+07	2.45832e+06	NaN	4.81317e+06	269566	2.17182e+06	2.72471e+06	941468	4.00516e+06	NaN	2.42861e+06	987373	3.52323e+06	5.97721e+06	3.74296e+06	1.15877e+06	3.55867e+06	1.65079e+06	8.92664e+06	6.97851e+06	6.43289e+06	8.57749e+06	1.41203e+07	8.48648e+06	4.64612e+06	4.1752e+06	2.33649e+06	2.68021e+06	2.20792e+06	NaN	5.35e+06	3.04033e+06	5.78946e+06	7.675e+06	3.30138e+06	7.24928e+06	1.64691e+07	3.82737e+06	1.14055e+07	1.81393e+07	6.36284e+06	7.11421e+06	7.46026e+06	NaN	0	0	1.912e-06	1.991e-09	12.46	776	397.6	397.6	3.50416e-13	4.4466e-14	0	0	2.80643e-12	3.43427e-13	0	0	3.62	32.85
Q92485-1	SMPDL3B	High	[K].EIEPEPDFILWTGDDTPHVPDEK.[L]	Q92485-1 [80-102]	High	High		1	2	135	0	2679.25	4	2.28642e+06	878859	1.08749e+06	1.72928e+06	NaN	602653	1.1978e+06	1.02511e+06	NaN	1.4228e+06	3.46656e+06	1.38014e+06	NaN	1.53034e+06	661813	331031	NaN	1.72318e+06	2.88535e+06	902472	1.40333e+06	618118	1.42118e+06	2.51266e+06	914491	2.08933e+06	NaN	1.2371e+06	2.04228e+06	4.83028e+06	3.14139e+06	983844	1.30855e+06	4.63515e+06	1.9012e+06	1.73459e+06	510302	2.54819e+06	3.08058e+06	5.58637e+06	3.51202e+06	1.50362e+06	5.2151e+06	345304	730036	784445	NaN	NaN	2.09117e+06	3.01997e+06	375747	1.25806e+06	2.16995e+06	4.36599e+06	322027	5.24457e+06	1.27409e+06	2.25104e+06	658394	NaN	2.31258e+06	3.0816e+06	940700	NaN	1.9272e+06	NaN	1.33853e+06	732318	471839	2.00666e+06	1.68038e+06	604265	1.36992e+06	3.47993e+06	2.04082e+06	NaN	3.09957e+06	2.90555e+06	3.22953e+06	4.11145e+06	1.42011e+06	2.88431e+06	NaN	0	0	1.912e-06	1.02e-15	14.41	763.7	659.9	659.9	3.86383e-15	4.94703e-16	0	0	1.39869e-13	1.67383e-14	0	0	4.63	62.55
O75955	FLOT1	High	[K].VTGEVLDILTR.[L]	O75955 [393-403]	High	High		1	2	70	0	1215.69	1	673959	NaN	NaN	NaN	NaN	NaN	NaN	NaN	NaN	NaN	NaN	NaN	NaN	NaN	NaN	NaN	NaN	NaN	NaN	NaN	NaN	3.04182e+06	NaN	3.21193e+06	1.30294e+06	1.75663e+06	1.77127e+06	NaN	NaN	NaN	NaN	NaN	NaN	NaN	854671	NaN	493082	1.26407e+06	975458	2.00623e+06	NaN	821450	NaN	NaN	669135	611222	372239	1.15486e+06	558474	1.14985e+06	NaN	NaN	833484	1.0494e+06	NaN	NaN	NaN	1.01171e+06	NaN	625183	2.09742e+06	588558	1.82594e+06	NaN	NaN	1.40251e+06	NaN	NaN	434673	NaN	NaN	NaN	NaN	836811	1.0507e+06	1.98149e+06	NaN	NaN	2.48811e+06	NaN	NaN	1.26672e+06	NaN	0	0	1.912e-06	4.792e-07	6.62	504.4	287.5	287.5	2.40492e-07	2.0364e-08	0	0	8.70563e-06	1.89086e-06	1.69189e-06	7.04027e-05	2.55	54.93
Q9Y5C1	ANGPTL3	High	[K].EIENQLRR.[T]	Q9Y5C1 [198-205]	High	High		1	1	25	1	1057.57	2	428819	NaN	1.40241e+06	2.87183e+06	1.05811e+06	1.78972e+06	731263	2.62995e+06	1.02876e+06	2.09314e+06	2.68592e+06	5.97883e+06	2.02325e+06	3.06498e+06	409851	2.57661e+06	1.93879e+06	1.6518e+06	7.0929e+06	6.74e+06	4.75322e+06	1.73703e+06	672718	740106	1.74584e+06	3.05289e+06	3.35526e+06	2.45961e+06	2.61987e+06	1.32726e+07	3.5602e+06	3.9661e+06	5.31088e+06	1.85102e+07	162152	498761	NaN	1.6022e+06	1.04761e+06	3.35067e+06	3.00651e+06	2.93039e+06	3.55615e+06	1.33206e+06	1.98289e+06	1.38396e+06	972241	1.19514e+06	2.40285e+06	9.04359e+06	2.27979e+06	5.97498e+06	9.97891e+06	4.61388e+06	3.53805e+06	8.71442e+06	2.83746e+06	5.62128e+06	1.06213e+07	6.37713e+06	1.34706e+07	9.00602e+06	306276	NaN	NaN	900097	4.83267e+06	977572	756585	1.00379e+06	2.6314e+06	2.29369e+06	1.40457e+06	2.56442e+07	1.01487e+07	6.14877e+06	1.08143e+07	NaN	2.68606e+06	NaN	2.20951e+06	7.22638e+06	NaN	0	0	0.006087	0.08545	3.44	512.7	172.4	172.4	0.000366769	1.91405e-06	1.88475e-06	9.01632e-05	0.0131074	0.00037351	0.000373379	0.00353139	1.5	20.3
O43451	MGAM	High	[R].EIEELYNNPQNPER.[S]	O43451 [1397-1410]	High	High		1	1	7	0	1744.81	0	NaN	545071	NaN	NaN	1.37118e+08	9.63189e+06	1.3617e+07	1.0961e+07	5.81744e+07	NaN	NaN	NaN	NaN	NaN	NaN	NaN	NaN	NaN	3094145	NaN	NaN	NaN	NaN	3.93672e+07	1.5877e+07	NaN	NaN	NaN	NaN	NaN	NaN	NaN	NaN	NaN	NaN	NaN	NaN	NaN	NaN	NaN	NaN	1.03842e+08	NaN	7.35783e+06	1.3512e+07	3.25502e+06	1.80415e+07	2.23825e+07	NaN	NaN	NaN	NaN	NaN	NaN	NaN	NaN	725407	NaN	NaN	NaN	2.06104e+06	NaN	1.09107e+07	NaN	NaN	8.58197e+07	3.73069e+07	NaN	1.39252e+06	NaN	1.70116e+06	NaN	859368	1.37916e+06	1.80783e+06	NaN	NaN	NaN	NaN	NaN	NaN	NaN	NaN	0	1397	1.912e-06	2.295e-09	11.74	741.3	458.8	458.8	1.8198e-12	2.58169e-13	0	0	6.58761e-11	9.79181e-12	0	0	4.34	35.86
O75955	FLOT1	High	[K].VTGEVLDILTRLPESVER.[L]	O75955 [393-410]	High	High		1	2	64	1	2026.12	4	1.1581e+06	361069	826026	1.26305e+06	NaN	606005	2.13834e+06	619738	1.16644e+06	1.12482e+06	914676	2.47492e+06	NaN	NaN	900129	752955	742923	451112	4.67424e+06	1.41205e+06	1.42634e+06	NaN	381628	2.20054e+06	NaN	711413	214213	NaN	916016	821455	NaN	229764	321569	NaN	590988	1.03315e+06	239723	NaN	1.65768e+06	1.32401e+06	1.10822e+06	2.42276e+06	3.06131e+06	385113	1.98301e+06	255268	1292771	1.09229e+06	756114	3.85747e+06	910896	1.11683e+06	2.09934e+06	5.5774e+06	1.49034e+06	3.61988e+06	520278	NaN	980554	403147	2.91929e+06	506525	1.32009e+06	2.08869e+06	3.88774e+06	1.14191e+06	1.86393e+06	NaN	383723	3.16253e+06	1.71298e+06	2.58258e+06	2.2111e+06	NaN	1.03009e+06	1.04077e+06	NaN	698921	NaN	8.69192e+06	NaN	NaN	NaN	0	0	1.912e-06	9.895e-09	12.46	702.6	633.3	633.3	3.44138e-13	4.40001e-14	0	0	1.24577e-11	1.53616e-12	0	0	3.01	65.74
P10643	C7	High	[K].ELENALK.[AN]	P10643 [355-361]	High	High		1	2	48	0	816.446	4	4.16835e+06	3.17923e+06	3.02309e+06	5.17341e+06	695518	2.6012e+06	3.75836e+06	1.54386e+06	3.55999e+06	1.99836e+06	2.98221e+06	3.57091e+06	1.06129e+06	562431	633926	1.46962e+06	1.71632e+06	2.10368e+06	3.35694e+06	2.15069e+06	738585	1.09672e+06	3.63858e+06	2.6121e+06	1.22706e+06	3.29377e+06	3.65095e+06	NaN	4.81399e+06	2.17606e+07	2.334e+06	2.71863e+06	1.75049e+06	3.5789e+07	7.0356e+06	2.75257e+06	4.25147e+06	1.67196e+07	7.23299e+06	2.9714e+07	4.73711e+06	2.12793e+06	8.98187e+06	763085	1.08296e+07	4.22156e+06	847093	8.27785e+06	947647	8.10623e+06	1.65385e+06	5.21056e+06	1.82717e+07	3.58402e+07	2.34695e+06	1.10847e+07	2.88824e+06	2.7791e+07	3.92882e+06	8.80342e+06	2.00552e+07	4.46981e+06	3.44695e+06	1.08533e+07	1.21394e+06	1.19006e+07	5.77851e+06	1.38946e+06	2.4585e+06	1.00749e+07	988251	6.91701e+06	1.68574e+06	1.61074e+06	NaN	1.11423e+07	1.47967e+07	NaN	1.23578e+07	7.81925e+06	NaN	NaN	NaN	0	355	0.00189	0.02577	2.88	381.2	77.2	77.2	0.0013275	3.92965e-05	3.91411e-05	0.000199984	0.045907	0.00113171	0.00113162	0.0099861	1.35	24.81
P22059	OSBP	High	[K].VTGEVTDPSGKVHFALLGTWDEK.[M]	P22059 [627-649]	High	Low		1	1	8	1	2486.26	1	362264	NaN	1.24514e+06	NaN	NaN	NaN	2.32895e+06	960172	NaN	NaN	347041	NaN	NaN	NaN	NaN	258818	404021	564972	1.41167e+06	340913	NaN	NaN	NaN	NaN	NaN	NaN	NaN	NaN	NaN	NaN	NaN	NaN	NaN	NaN	1.14113e+06	289867	402852	658663	NaN	2.66311e+06	NaN	NaN	1.60567e+06	474803	2.04352e+06	624000	NaN	1.6565e+06	376689	NaN	NaN	NaN	NaN	NaN	NaN	844474	337909	NaN	652194	542122	NaN	1.94936e+06	NaN	1.46461e+06	2.85398e+06	NaN	796091	NaN	NaN	1.42496e+06	NaN	544184	NaN	NaN	1.30106e+06	NaN	5.70308e+06	NaN	7.90289e+06	3.80827e+06	NaN	1.2262e+06	NaN	0	627	0.4175	1	0.88	49.3	49.3	49.3	0.130426	0.00514708	0.00514704	0.0327853	0.720074	0.0560755	0.0560755	0.448701	1.61	61.51
P06865	HEXA	High	[K].ELELVTK.[A]	P06865 [403-409]	High	High		1	1	36	0	831.482	1	1.69176e+06	1.17452e+06	1.56107e+06	1.54542e+06	447180	391861	1.52254e+06	276067	1.20451e+06	1.11136e+06	4.1813e+06	1.12056e+06	856800	1.15355e+06	290192	580112	366648	727808	3.78392e+06	1.68268e+06	959289	1.21563e+06	1.13614e+06	881307	629184	1.45276e+06	277025	484778	758448	5.3877e+06	2.74319e+06	1.51155e+06	1.34634e+06	1.08984e+07	2.04869e+06	1.3987e+06	1.23869e+06	3.42904e+06	2.41186e+06	4.09263e+06	1.65765e+06	649813	862406	252850	351595	491214	737261	502437	1.67932e+06	1.63943e+06	689125	2.63037e+06	2.14738e+06	1.6333e+06	340472	1.01809e+06	480479	2.71304e+06	5.16753e+06	2.179e+06	1.60035e+07	8.20408e+06	2.70501e+06	3.63193e+06	2.71656e+06	NaN	710473	942235	875758	3.31814e+06	2.85462e+06	2.12909e+06	1.96205e+06	3.24577e+06	2.80221e+06	1.57644e+07	6.86189e+06	3.44243e+06	1.17524e+07	3.83878e+06	3.87562e+06	6.04141e+06	NaN	0	403	0.002362	0.02999	1.57	298.7	20.6	20.6	0.026863	0.00107301	0.00107301	0.00649854	0.205441	0.00820694	0.00820692	0.0667696	1.06	32.47
P05543	SERPINA7	High	[K].ELELQIGNALFIGK.[H]	P05543 [125-138]	High	High		1	1	409	0	1544.87	17	1.40382e+06	4.3162e+06	5.64588e+06	1.51182e+07	3.66715e+06	1.3992e+07	8.06498e+06	1.62404e+07	1.14274e+07	2.78193e+07	2.06529e+07	1.37754e+07	3.53401e+06	1.13329e+07	3.31425e+06	7.52838e+06	2.34601e+07	1.13582e+07	5.20234e+07	4.57951e+06	3.57418e+06	2.2014e+07	1.48408e+06	1.29835e+07	3.54635e+07	2.22694e+07	1.72705e+07	2.92201e+07	6.54504e+07	2.71621e+07	3.11336e+06	5.90616e+06	2.94307e+06	1.26543e+07	9.44976e+06	1.81959e+06	7.65725e+06	3.30891e+07	1.98604e+07	3.51717e+07	2.02334e+07	2.0164e+07	2.01923e+07	1.17736e+06	1.80394e+07	1.11435e+07	2.09295e+07	6.30022e+07	7.97968e+06	1.55099e+07	1.85205e+07	8.5998e+06	1.25753e+07	7.45696e+06	7.62827e+06	3.2718e+07	8.87241e+06	9.8678e+06	4.94592e+06	5.12149e+06	2.54808e+07	2.48293e+07	1.90369e+07	5.01297e+06	6.43577e+06	2.45744e+07	4.7903e+07	1.5921e+07	1.6343e+06	2.47098e+07	1.1384e+07	1.94875e+07	7.67473e+06	8.16875e+06	2.28333e+07	1.98918e+07	2.28931e+07	8.63731e+06	14469676	3.77321e+07	5.66376e+06	2.20447e+07	NaN	0	0	1.912e-06	4.24e-11	14.83	847.6	559.6	559.6	1.49503e-15	2.19256e-16	0	0	5.41193e-14	7.70649e-15	0	0	4.23	66.57
P19525	EIF2AK2	High	[K].EIELIGSGGFGQVFK.[A]	P19525 [269-283]	n/a	High		1	1	1	0	1580.83	1	1.57343e+06	1.66385e+06	1.2176e+06	2.1262e+06	1.4474e+06	1.60336e+06	NaN	1.94979e+06	1.87977e+06	1.42455e+06	NaN	NaN	1.29569e+06	1.30618e+06	1.74765e+06	1.4338e+06	1.76715e+06	1.80587e+06	2.52251e+06	1.19554e+06	1.4761e+06	NaN	1.77487e+06	NaN	8.16619e+06	NaN	2.37783e+06	2.29352e+06	5.24082e+06	7.163e+06	2.58336e+06	1.7696e+06	1.33949e+06	5.30601e+06	1.19308e+06	1.23024e+06	1.29389e+06	NaN	NaN	NaN	1.63702e+06	NaN	1.86066e+06	1.86034e+06	NaN	1.79179e+06	NaN	NaN	NaN	NaN	1.54198e+06	NaN	NaN	NaN	1.92334e+06	NaN	2.09063e+06	NaN	NaN	1.21977e+06	NaN	NaN	NaN	NaN	NaN	NaN	NaN	2.47968e+06	2.32233e+06	1.60614e+06	NaN	1.27953e+06	1.74742e+06	NaN	NaN	NaN	NaN	NaN	NaN	NaN	NaN	NaN	NaN	0	0	0.007012	0.1057	NaN	NaN	NaN	NaN	NaN	NaN	NaN	NaN	NaN	NaN	NaN	NaN	1.42	38.06
O43865	AHCYL1	High	[R].EIEIAEQDMSALISLRK.[R]	O43865 [119-135]	High	High		1	2	7	1	1946.03	1	NaN	NaN	NaN	NaN	NaN	NaN	344261	286118	948215	NaN	772014	NaN	NaN	NaN	337961	NaN	NaN	170866	1.90284e+06	NaN	NaN	NaN	NaN	1.60085e+06	NaN	NaN	924657	NaN	434070	845669	NaN	NaN	NaN	NaN	3.48197e+06	1.80595e+06	NaN	NaN	5.51733e+06	NaN	NaN	589589	NaN	NaN	NaN	535441	NaN	NaN	NaN	1.12956e+06	469038	NaN	731279	NaN	192909	1.00532e+06	NaN	NaN	NaN	2.16169e+06	NaN	NaN	NaN	NaN	NaN	NaN	1.27697e+06	NaN	NaN	1.35703e+06	933715	NaN	1.03865e+06	NaN	NaN	NaN	NaN	NaN	NaN	NaN	NaN	739713	NaN	0	119	1.912e-06	1.48e-07	5.59	498.6	379	379	2.54959e-06	1.05545e-06	1.05442e-06	6.57246e-05	2.04191e-05	1.89086e-06	1.58602e-06	6.74127e-05	2.2	58.11
P82980	RBP5	High	[K].EIEHQGNHMTVR.[T]	P82980 [42-53]	High	High	1xOxidation [M9]	1	1	36	0	1466.68	2	NaN	NaN	NaN	NaN	997178	NaN	111542	NaN	NaN	NaN	126019	NaN	NaN	NaN	NaN	NaN	NaN	NaN	313054	NaN	NaN	NaN	NaN	1.29357e+06	7936.15	49131.1	NaN	NaN	NaN	546488	NaN	NaN	NaN	745411	122606	327454	NaN	NaN	87684.1	NaN	200112	NaN	19488.1	NaN	14078.7	NaN	NaN	NaN	30157.4	90310.1	NaN	NaN	NaN	18206	21619.5	NaN	NaN	NaN	NaN	NaN	NaN	106554	NaN	216116	NaN	21063.8	NaN	NaN	NaN	9719.81	NaN	289783	NaN	390867	95087.1	NaN	241927	313015	767218	172143	51859.6	108831	NaN	0	42	1.912e-06	1.026e-06	4.58	555.1	396.2	396.2	2.62053e-05	1.05545e-06	9.33921e-07	6.15915e-05	0.000209865	2.90457e-06	2.87584e-06	0.000125897	2.24	15.52
P82980	RBP5	High	[K].EIEHQGNHMTVR.[T]	P82980 [42-53]	High	High		1	1	76	0	1450.69	2	5.81409e+06	2.99701e+06	1.79723e+06	6.16511e+06	1.95687e+06	2.44488e+06	812967	3.33944e+06	1.97185e+06	3.2218e+06	3.16378e+06	2.53754e+06	2.01655e+06	3.05807e+06	546725	2.34847e+06	1.75952e+06	2.30721e+06	4.25892e+06	4.57939e+06	2.04217e+07	3.34583e+06	6.20467e+06	1.84308e+06	7.18002e+06	3.4078e+06	3.58012e+06	2.20112e+06	1.50848e+06	5.79236e+06	760014	4.70889e+06	4.27759e+06	1.87057e+07	3.73474e+06	4.91193e+06	1.89218e+06	3.65927e+06	7.98579e+06	7.98311e+06	6.127e+06	5.25476e+06	3.43762e+06	1.55486e+06	2.82319e+06	1.41713e+06	1.16972e+07	4.36217e+06	2.55277e+06	8.93243e+06	2.09095e+06	6.61339e+06	5.09544e+06	7.42264e+06	3.58277e+06	3.98649e+06	1.81493e+06	5.14658e+06	4.45598e+06	4.34636e+06	1.18729e+07	9.10257e+06	4.79616e+06	1.75411e+06	3.33771e+06	1.45953e+06	4.15818e+06	1.34692e+06	1.59494e+06	4.93494e+06	2.28036e+06	2.7031e+06	1.58805e+06	3.21365e+07	5.95717e+06	4.24305e+06	5.10485e+06	1.67833e+06	2.72363e+06	NaN	1.30587e+06	3.97705e+06	NaN	0	42	1.912e-06	1.149e-10	11.06	705.9	458.6	458.6	8.62206e-12	1.12902e-12	0	0	6.90526e-11	9.8797e-12	0	0	3.18	18.73
P29622	SERPINA4	High	[R].EIEEVLTPEMLMR.[W]	P29622 [288-300]	High	High	1xOxidation [M10]	1	1	2	0	1605.79	0	NaN	NaN	NaN	NaN	856631	476312	NaN	572519	NaN	NaN	NaN	NaN	NaN	NaN	NaN	217929	NaN	NaN	NaN	NaN	NaN	NaN	NaN	1.49773e+06	NaN	NaN	548827	NaN	1.17325e+06	1.61198e+06	NaN	NaN	NaN	NaN	NaN	NaN	NaN	NaN	NaN	NaN	NaN	488358	706626	NaN	NaN	320870	NaN	NaN	NaN	NaN	NaN	NaN	NaN	NaN	NaN	407578	NaN	598954	NaN	NaN	NaN	NaN	NaN	NaN	NaN	1.15743e+07	NaN	NaN	NaN	NaN	NaN	628532	916628	NaN	NaN	NaN	NaN	NaN	NaN	NaN	NaN	NaN	NaN	0	288	0.001179	0.01808	4.03	350.5	191.4	3.4	9.3029e-05	1.05545e-06	7.47336e-07	5.22302e-05	0.00335655	6.07144e-05	6.06268e-05	0.000913066	1.87	54.76
P27216-1	ANXA13	High	[K].ELEEVLK.[S]	P27216-1 [63-69]	High	High		1	2	7	0	859.477	1	NaN	195154	NaN	1.10967e+06	NaN	NaN	857309	NaN	1.55257e+06	NaN	1.37245e+06	936305	993021	530180	479480	NaN	NaN	NaN	NaN	NaN	NaN	787711	384278	1.813e+06	318959	NaN	NaN	NaN	1.18434e+06	NaN	NaN	716505	504194	NaN	NaN	NaN	NaN	NaN	931323	NaN	NaN	NaN	2.29075e+06	NaN	1.80812e+06	NaN	NaN	NaN	NaN	1.7612e+06	780432	NaN	2.7332e+06	NaN	NaN	NaN	NaN	NaN	NaN	NaN	2.65156e+06	NaN	1.76241e+06	NaN	1.52437e+06	NaN	NaN	695790	1.3934e+06	711671	2.06589e+06	NaN	955809	NaN	1.0353e+06	NaN	NaN	2.83387e+06	4.73296e+06	NaN	1.91214e+06	2.77254e+06	NaN	0	63	0.002615	0.03183	1.28	248.7	31.2	31.2	0.0522563	0.00181247	0.00181247	0.0106985	0.377669	0.0179387	0.0179387	0.15361	1.28	32.67
P35241-1	RDX	High	[K].ELEEQTRK.[A]	P35241-1 [364-371]	High	High		1	4	48	1	1032.53	1	83977.5	123387	NaN	NaN	NaN	NaN	NaN	NaN	298849	NaN	NaN	NaN	NaN	NaN	NaN	NaN	NaN	NaN	282820	NaN	NaN	NaN	NaN	431795	NaN	130982	NaN	NaN	NaN	96501.2	796036	NaN	NaN	NaN	NaN	NaN	201941	108373	346987	437146	118553	NaN	790158	NaN	557583	NaN	NaN	NaN	124171	NaN	NaN	NaN	88435.6	290738	NaN	553009	NaN	NaN	NaN	NaN	NaN	NaN	189339	295163	712546	910336	170947	NaN	NaN	NaN	407159	242466	540167	NaN	NaN	184855	NaN	NaN	831497	193148	NaN	NaN	NaN	0	364	9.085e-05	0.001062	3.8	582.8	78.3	78.3	0.000160049	1.05545e-06	6.98703e-07	4.95737e-05	0.00576107	0.000112556	0.000112555	0.00140145	2.22	15.73
P35241-1	RDX	High	[K].ELEEQTR.[K]	P35241-1 [364-370]	n/a	High		1	4	2	0	904.437	1	NaN	NaN	NaN	NaN	NaN	NaN	NaN	NaN	NaN	NaN	NaN	NaN	NaN	NaN	NaN	NaN	NaN	NaN	NaN	NaN	NaN	97387.9	NaN	NaN	NaN	NaN	NaN	NaN	NaN	290905	103508	74893	NaN	NaN	NaN	58195.1	NaN	NaN	NaN	NaN	NaN	NaN	NaN	NaN	57006.4	NaN	167923	NaN	NaN	NaN	NaN	NaN	NaN	NaN	NaN	152144	NaN	NaN	NaN	189097	NaN	155914	NaN	NaN	NaN	NaN	NaN	NaN	NaN	254365	NaN	NaN	NaN	NaN	NaN	NaN	NaN	NaN	NaN	NaN	NaN	NaN	NaN	0	0	0.002285	0.02928	NaN	NaN	NaN	NaN	NaN	NaN	NaN	NaN	NaN	NaN	NaN	NaN	1.39	17.26
Q96HE7	ERO1L	High	[RK].ELENFR.[HN]	Q96HE7 [456-461]	High	High		1	5	8	0	807.4	2	470892	1.9201e+06	419984	1.22673e+06	NaN	NaN	NaN	547976	NaN	791542	1.34233e+06	999074	536343	777871	213185	NaN	745529	NaN	1.46857e+06	NaN	3.5712e+06	NaN	NaN	867794	NaN	NaN	NaN	NaN	NaN	NaN	NaN	NaN	NaN	NaN	NaN	223648	574899	NaN	NaN	802745	NaN	NaN	2.27263e+06	NaN	NaN	NaN	294154	725654	NaN	NaN	607292	1.00126e+06	998501	1.31671e+06	NaN	NaN	NaN	1.51907e+06	NaN	NaN	NaN	1.47414e+06	1.8284e+06	897083	1.36031e+06	NaN	8.34773e+06	1.09386e+06	806290	5.29875e+06	835019	1.80192e+07	1.2213e+06	3.29497e+06	1.00058e+06	3.43571e+06	7.06916e+06	NaN	1.24777e+06	NaN	NaN	8.77128e+06	NaN	0	456	0.002893	0.03398	2	318.2	26.6	26.6	0.0100336	0.000395875	0.000395807	0.0027087	0.271615	0.0114479	0.0114478	0.0957845	1.64	25.83
Q8WZ42-12	TTN	High	[K].VTGLVEGLEYQFR.[T]	Q8WZ42-12 [31470-31482]	High	Low		1	1	7	0	1510.79	1	462864	1.09931e+06	1.88781e+06	904685	NaN	920779	3.79618e+06	439727	NaN	799664	4.77083e+06	NaN	935972	486144	NaN	473185	693031	NaN	NaN	NaN	NaN	2.65521e+06	1.08807e+06	2.38369e+06	NaN	2.32653e+06	926771	NaN	567500	2.78122e+06	NaN	594609	NaN	5.0721e+06	1.9162e+06	612990	4.37906e+06	8.10703e+06	926794	7.50228e+06	1.09533e+06	1.17182e+06	2.98236e+06	NaN	686360	2.26182e+06	901164	1.82793e+06	1.95337e+06	1.42701e+06	282958	3.45251e+06	4.81041e+06	NaN	NaN	NaN	NaN	1.63918e+06	3.38227e+06	2.58526e+06	4.70404e+06	1.99233e+06	1.76644e+06	4.59343e+06	2.94929e+06	NaN	1.00537e+06	910597	1.01303e+06	4.54206e+06	2.50154e+06	2.30756e+06	990418	NaN	1.17825e+06	5.04366e+06	NaN	NaN	3.24467e+06	3.23701e+06	1.96044e+06	3.77471e+06	NaN	0	31470	0.1025	0.9377	1.34	102.1	11.8	11.8	0.0457089	0.00163722	0.00163715	0.00965525	0.639935	0.0437068	0.0437067	0.368541	1.06	54.3
Q5R3I4	TTC38	High	[K].ELDLAVK.[T]	Q5R3I4 [88-94]	n/a	High		1	1	2	0	787.456	1	722150	1.10438e+06	NaN	1.41522e+06	NaN	NaN	NaN	NaN	NaN	NaN	NaN	1.25839e+06	731830	NaN	397694	312908	NaN	468517	2.14799e+06	824883	NaN	897226	NaN	NaN	881907	571118	NaN	NaN	1.59633e+06	1.30014e+06	503200	535763	NaN	1.45075e+06	975435	705251	NaN	NaN	903588	NaN	NaN	NaN	NaN	NaN	1.03026e+06	NaN	NaN	NaN	NaN	NaN	NaN	NaN	NaN	1.1994e+06	259680	1.25003e+06	397418	920831	NaN	NaN	NaN	2.0101e+06	1.10022e+06	877437	NaN	NaN	1.17407e+06	1.13025e+06	489819	NaN	1.26797e+06	890359	907441	1.96063e+06	NaN	NaN	NaN	NaN	NaN	NaN	NaN	NaN	NaN	0	0	0.003167	0.0363	NaN	NaN	NaN	NaN	NaN	NaN	NaN	NaN	NaN	NaN	NaN	NaN	1.1	34.72
Q8WZ42-12	TTN	High	[R].VTGLYEGNTYEFR.[V]	Q8WZ42-12 [20332-20344]	High	Low		1	1	13	0	1548.73	1	NaN	NaN	2.48761e+07	NaN	NaN	666927	NaN	1.3465e+07	314822	NaN	NaN	NaN	NaN	9.43142e+06	NaN	85875.2	305674	NaN	2.13381e+06	NaN	NaN	7.30896e+06	NaN	1.78383e+06	759551	NaN	579847	176468	751753	6.99743e+06	4.06097e+06	NaN	NaN	NaN	1.02186e+06	NaN	NaN	NaN	2.02652e+06	NaN	4.97025e+06	NaN	2.3474e+07	NaN	NaN	1.67422e+06	NaN	726781	NaN	NaN	89721.4	NaN	NaN	8.90885e+06	NaN	4.17038e+06	NaN	1.77003e+06	NaN	NaN	NaN	NaN	2.85718e+06	2.6124e+06	NaN	3.19166e+06	4.10861e+06	NaN	NaN	NaN	NaN	1.60833e+06	NaN	1.4554e+07	3.23342e+06	NaN	3.88792e+07	2.90856e+07	NaN	NaN	NaN	NaN	NaN	0	20332	0.09031	0.9129	1.9	137.1	109.6	109.6	0.0126084	0.000483081	0.000483036	0.003168	0.320925	0.0148518	0.0148516	0.126849	1.03	45.81
P46940	IQGAP1	High	[K].ELATLQR.[Q]	P46940 [432-438]	High	n/a		1	1	10	0	830.473	0	NaN	332107	NaN	NaN	NaN	NaN	NaN	NaN	NaN	NaN	NaN	NaN	NaN	NaN	NaN	NaN	NaN	NaN	NaN	NaN	NaN	NaN	NaN	NaN	NaN	NaN	1.20479e+06	NaN	NaN	4.31174e+06	NaN	NaN	NaN	NaN	NaN	NaN	NaN	NaN	NaN	1.57328e+06	NaN	NaN	NaN	NaN	NaN	NaN	NaN	NaN	NaN	NaN	NaN	NaN	NaN	NaN	NaN	NaN	NaN	NaN	2.57326e+06	NaN	NaN	NaN	NaN	NaN	563792	NaN	NaN	NaN	NaN	3.81323e+06	NaN	3.79347e+06	4.26273e+06	883795	NaN	3.96289e+06	NaN	NaN	NaN	NaN	NaN	NaN	NaN	0	432	NaN	NaN	2.36	352.3	45	45	0.0043822	0.000153687	0.000153549	0.00109186	0.137802	0.00475279	0.00475276	0.03868	NaN	25.31
Q8WZ42-12	TTN	High	[K].VTGYIVEYK.[E]	Q8WZ42-12 [19020-19028]	High	Medium		1	1	7	0	1071.57	0	NaN	NaN	NaN	NaN	1.824e+06	NaN	NaN	1.54966e+06	NaN	NaN	NaN	1.01686e+06	NaN	NaN	NaN	333085	NaN	453411	2.45695e+06	NaN	NaN	NaN	309829	8.69977e+06	626365	1.99868e+06	554948	366196	NaN	NaN	NaN	680166	NaN	2.88097e+06	NaN	NaN	NaN	NaN	NaN	4.1991e+06	NaN	NaN	NaN	5.02113e+06	599506	NaN	NaN	NaN	NaN	NaN	NaN	1.53788e+06	1.67541e+06	NaN	218198	NaN	NaN	NaN	NaN	NaN	1.00051e+07	3.804e+06	NaN	NaN	1.22909e+06	NaN	NaN	584375	507567	NaN	NaN	1.36597e+06	815798	2.01024e+06	NaN	2.19998e+06	3.9252e+06	NaN	NaN	NaN	NaN	NaN	NaN	0	19020	0.02785	0.5649	1.31	133	64.1	64.1	0.0494691	0.0017461	0.00174554	0.0105311	0.658772	0.0471584	0.0471584	0.392242	1.27	34.43
P54802	NAGLU	High	[RK].ELASLLR.[NA]	P54802 [587-593]	High	High		1	3	380	0	801.483	15	4.11076e+07	2.77343e+07	1.58606e+07	1.94086e+07	1.4977e+07	3.54334e+07	3.87975e+07	2.58087e+07	6.53277e+07	2.41614e+07	4.82451e+07	6.80983e+07	2.59683e+07	1.1519e+07	7.1025e+07	1.21014e+07	1.99352e+07	1.15016e+07	112678686	5.82407e+07	5.06033e+07	1.06082e+08	1.98236e+07	5.56685e+07	3.27855e+07	6.17509e+07	3.22779e+07	2.11868e+07	4.38923e+07	1.26686e+08	2.39875e+07	3.92133e+07	1.03393e+08	1.28838e+08	4.4933e+07	4.9836e+07	6.37209e+07	7.9203e+07	4.55846e+07	5.83394e+07	4.16e+07	3.8147e+07	1.33655e+08	1.7987e+07	7.96909e+07	3.55101e+07	7.56318e+07	5.86438e+07	4.99034e+07	5.37566e+07	2.30888e+07	1.99789e+07	4.82701e+07	5.37637e+07	3.19637e+07	5.31662e+07	5.53027e+07	6.81826e+07	6.32879e+07	2.92497e+07	6.10511e+07	5.1691e+07	8.07085e+07	6.12953e+07	1.53867e+08	2.21739e+07	4.30801e+07	2.81839e+07	4.68583e+07	52383642	8.6377e+07	7.46932e+07	6.6488e+07	9.24985e+07	1.28804e+08	1.01957e+08	7.68095e+07	5.73141e+07	7.98778e+07	1.28665e+08	1.98944e+07	2.98777e+07	NaN	0	0	0.0005736	0.007515	3	383.3	58.3	58.3	0.00100959	2.39815e-05	2.39207e-05	0.00020491	0.0352907	0.000877633	0.000877466	0.00794126	1.98	41.65
P07355	ANXA2	High	[K].ELASALK.[S]	P07355 [82-88]	High	n/a		1	1	4	0	731.43	2	NaN	NaN	NaN	NaN	NaN	NaN	NaN	NaN	NaN	NaN	NaN	NaN	NaN	1.52822e+06	NaN	NaN	NaN	NaN	NaN	NaN	1.26283e+06	NaN	NaN	NaN	987831	1.52743e+06	820731	NaN	1.24193e+06	NaN	2.45707e+06	934098	876319	3.16847e+06	NaN	NaN	1.75586e+06	4.06119e+06	NaN	1.88266e+06	4.71145e+06	NaN	NaN	413286	NaN	NaN	NaN	2.54666e+06	3.04279e+06	NaN	376534	4.55294e+06	NaN	NaN	NaN	NaN	556909	6.57208e+06	NaN	1.32952e+06	3.1946e+06	NaN	NaN	2.11377e+06	NaN	6.64235e+06	NaN	1.98154e+06	1.79317e+06	2.33768e+06	NaN	NaN	4.95332e+06	NaN	1.87788e+06	3.47668e+06	2.34221e+07	6.12838e+06	1.14942e+07	1.08544e+07	1.06313e+07	NaN	NaN	0	82	NaN	NaN	2.84	470.7	71.6	71.6	0.00145347	4.05113e-05	4.04727e-05	0.000238455	0.0500513	0.00123572	0.00123571	0.0108802	NaN	24.58
O15197-1	EPHB6	High	[R].ELAR.[E]	O15197-1 [660-663]	High	n/a		1	1	95	0	488.283	8	1.14044e+07	583508	5.50866e+06	5.93498e+07	4.27418e+08	3.43478e+07	4.71446e+07	5.19284e+07	3.47987e+08	7.04946e+07	3.30173e+07	5.94702e+07	2.05008e+07	1.82558e+07	1.54418e+06	2.87888e+06	2.14331e+06	3.52778e+06	6.93202e+06	5.8561e+06	4.10874e+06	4.83043e+06	637324	587272881	5.71044e+07	4.25071e+07	2.82229e+06	1.80772e+06	1.01153e+06	1.08061e+07	7.02459e+07	2.12783e+06	2.19631e+06	4.32523e+06	4.65618e+06	1.26677e+06	2.71562e+06	1.37255e+07	5.33143e+06	1.55772e+07	1.13218e+08	3.34343e+08	2.2208e+06	4.8062e+07	5.15697e+07	4.04473e+07	4.39475e+07	4.61046e+07	4.69938e+07	2.17199e+08	5.7104e+07	2.02833e+08	1.4491e+07	5.07528e+06	2.76134e+06	2.13661e+07	6.42369e+06	2.41089e+07	3.45891e+06	2.15714e+06	9.59515e+06	6.14342e+06	1.45402e+06	1.60679e+07	5.40245e+06	5.00368e+08	1.57694e+08	4.16216e+07	3.33054e+07	2.41248e+07	2.45717e+07	1.72251e+07	631118	2.71983e+06	2.58173e+06	3.06627e+07	1.48458e+08	4.84371e+07	2.19269e+07	1.37528e+08	5.30402e+07	8.93122e+07	NaN	0	660	NaN	NaN	4.09	421.9	421.9	421.9	8.22164e-05	1.05545e-06	7.6103e-07	5.29437e-05	0.00296755	5.29688e-05	5.29548e-05	0.000881144	NaN	23.41
Q9UBP0-1	SPAST	High	[K].ELAQLAR.[M]	Q9UBP0-1 [533-539]	High	High		1	4	16	0	800.462	1	336522	318029	NaN	NaN	NaN	291906	1.0551e+06	252646	747709	NaN	NaN	1.07819e+06	NaN	NaN	509292	222335	NaN	NaN	1.56946e+06	612905	548048	579367	487063	1.89249e+06	NaN	694806	478805	NaN	NaN	1.71559e+06	NaN	618733	661227	NaN	NaN	549828	558724	NaN	1.7615e+06	1.02144e+06	651226	677227	1.90388e+06	208007	NaN	NaN	NaN	813498	NaN	1.84181e+06	1.05906e+06	NaN	1.98886e+06	NaN	288610	1.7409e+06	353836	NaN	1.43007e+06	NaN	NaN	NaN	NaN	NaN	1.98367e+06	NaN	1.15904e+06	NaN	357427	910624	1.29466e+06	886870	1.32989e+06	1.62111e+06	NaN	2.97675e+06	NaN	NaN	NaN	NaN	NaN	NaN	NaN	0	533	0.002735	0.03279	1.79	301.7	86.3	86.3	0.0161947	0.000644598	0.000644477	0.00438432	0.126232	0.00390835	0.00390822	0.0315897	1.4	26.58
Q16695	HIST3H3	High	[R].EIAQDFK.[T]	Q16695 [74-80]	High	High		1	4	97	0	850.431	4	NaN	2.45638e+07	1.12604e+06	4.46007e+07	413997	8.25665e+06	2.19036e+07	7.0943e+06	6.69707e+06	2.15951e+06	1.23451e+07	7.26619e+06	832944	4.98556e+06	3.162e+06	1.70276e+07	9.66638e+06	5.87357e+06	1.74324e+07	2.76024e+06	2.77643e+06	1.75295e+06	5.04903e+06	9.39298e+06	5.38745e+06	1.28804e+08	1.73674e+07	1.19822e+07	1.1111e+07	2.18325e+07	5.71548e+06	NaN	4.49435e+06	7.7474e+07	2.29074e+07	1.05337e+06	1.42824e+06	6.59871e+06	3.28936e+06	2.98033e+06	NaN	4.61123e+06	6.91124e+07	6.49592e+06	9.39871e+06	1.2927e+07	3.39635e+06	3.31047e+07	3.21804e+06	1.01478e+07	1.18475e+06	1.42181e+07	288215325	1.12616e+08	7.26449e+06	7.3333e+07	1.37138e+07	9.55372e+06	6.58284e+07	1.02648e+07	4.67763e+07	5.73487e+06	3.51009e+06	2.12581e+07	8.05341e+07	1.86229e+07	6.03998e+07	1.60275e+07	5.3621e+06	1.64891e+07	1.08494e+07	2.47863e+08	4.05589e+07	6.91212e+06	2.15245e+07	1.61356e+08	4.13839e+06	4.23507e+07	2.99426e+07	4.57501e+07	9.04232e+06	7.78919e+06	NaN	0	0	0.001407	0.02079	3.3	395.3	207.9	207.9	0.000505758	4.83442e-06	4.82134e-06	0.000130254	0.00404733	7.67383e-05	7.67375e-05	0.00107733	1.39	25.54
Q8WZ42-12	TTN	High	[R].VTGYPQPK.[V]	Q8WZ42-12 [1864-1871]	High	Medium		1	1	7	0	889.478	1	2.03249e+06	1.31107e+06	904747	3.45127e+06	559651	845491	4.7345e+06	544755	2.40395e+06	802857	3.50289e+06	706991	1.06733e+06	1.67032e+06	NaN	458618	611651	401452	3.25872e+06	830528	552297	NaN	NaN	NaN	NaN	2.64638e+06	NaN	NaN	NaN	7.12553e+06	3.82897e+06	NaN	1.32689e+06	4.78158e+06	862299	NaN	548274	2.08812e+06	1.54494e+06	NaN	816261	1.38146e+06	1.20476e+06	NaN	NaN	698555	753947	NaN	NaN	NaN	NaN	NaN	1.11072e+06	3.74886e+06	538546	4.68712e+06	1.40401e+06	555133	509854	494384	1.8158e+06	NaN	2.44903e+06	6.00671e+06	4.80831e+06	6.97242e+06	NaN	2.76909e+06	2.97515e+06	1.38531e+07	4.544e+06	2.45064e+06	2.40754e+06	2.51604e+06	4.03683e+06	2.54463e+06	1.36036e+06	2.41402e+06	4.19988e+06	8.52418e+06	2.67404e+06	1.72529e+06	NaN	0	1864	0.02872	0.5784	1.82	226.1	24.5	24.5	0.0153105	0.000617631	0.00061757	0.0043079	0.365639	0.0172612	0.0172611	0.147827	1.16	27.35
Q7L9L4	MOB1B	High	[R].ELAPLQELIEK.[L]	Q7L9L4 [200-210]	High	High		1	3	179	0	1282.73	6	4.75964e+06	2.97726e+06	4.29077e+06	6.26924e+06	3.57949e+06	3.4562e+06	6.57852e+06	1.57531e+06	1.3125e+07	3.1559e+06	8.71821e+06	5.95242e+06	2.66231e+06	6.01281e+06	2.26232e+06	1.18602e+06	2.70341e+06	3.30273e+06	6.10794e+06	2.94727e+06	4.38303e+06	3.71014e+06	2.67335e+06	1.39683e+07	2.66632e+06	6.80043e+06	3.8032e+06	1.7387e+06	6.02916e+06	1.22122e+07	2.72359e+06	1.43804e+06	4.19437e+06	6.9515e+06	3.8231e+06	2.26761e+06	2.90713e+06	9.16848e+06	8.17976e+06	1.73979e+07	5.06111e+06	6.80916e+06	8.35337e+06	1.46706e+06	6.32789e+06	2.33242e+06	3.18255e+06	5.83763e+06	3.53251e+06	8.51886e+06	2.92782e+06	7.84978e+06	9.16898e+06	4.56493e+06	1.59385e+06	5.36858e+06	1.52756e+06	4.34932e+06	5.51665e+06	4.20861e+06	1.7589e+07	1.20865e+07	9.93816e+06	6.11593e+06	1.18441e+07	6.25738e+06	5.17451e+06	4.03714e+06	3.18818e+06	8.08354e+06	1.103e+07	4.45853e+06	8.09458e+06	2.98565e+06	4.45705e+06	1.71504e+07	2.20036e+07	6.81771e+06	3.04056e+07	1.12389e+07	4.08959e+06	7.70481e+06	NaN	0	200	1.912e-06	6.992e-07	7.48	555	396.8	396.8	3.27892e-08	2.91754e-09	0	0	2.62603e-07	2.55521e-08	0	0	2.21	57.52
Q9GZM7-1	TINAGL1	High	[R].ELAPGLHLR.[G]	Q9GZM7-1 [30-38]	High	High		1	2	17	0	1005.58	2	NaN	NaN	NaN	956066	NaN	365102	3.34076e+06	1.05826e+06	4.97259e+06	1.57733e+06	4.27084e+06	5.06952e+06	769650	959233	700138	NaN	563640	906936	5.36738e+06	585726	NaN	767150	1.86641e+06	NaN	3.21916e+06	1.45355e+06	2.47402e+06	423609	1.46287e+06	2.92158e+06	767246	NaN	2.77491e+06	NaN	863851	NaN	857338	1.20466e+06	4.657e+06	4.31218e+06	2.61738e+06	1.35017e+06	3.75016e+06	168910	2.64318e+06	1.257e+06	600734	1.23875e+06	2.59634e+06	4.76334e+06	1.60171e+06	NaN	3.31399e+06	1.5234e+06	540757	5.51073e+06	677350	1.566e+06	NaN	509412	2.47656e+07	NaN	1.24353e+06	4.13982e+06	3.04071e+06	1.96911e+06	NaN	1.36973e+06	1.48561e+06	5.96192e+06	4.28626e+06	2.71818e+06	1.22285e+06	7.55672e+06	2.7079e+06	5.48994e+06	2.26093e+07	5.45847e+06	8.12674e+06	6.40525e+06	1.10588e+06	3.06391e+06	NaN	0	30	0.0002924	0.003291	3.21	414	144.3	144.3	0.000612752	5.404e-06	5.3736e-06	0.000128955	0.0217128	0.000579794	0.000579745	0.00537697	1.64	33.91
P80511	S100A12	High	[K].ELANTIK.[N]	P80511 [40-46]	High	High		1	1	73	0	788.451	2	2.06016e+06	6.14849e+06	NaN	3.25328e+06	NaN	2.19236e+06	4.29995e+06	2.38551e+06	2.12167e+06	2.1381e+06	1.00096e+07	1.62636e+06	1.27206e+06	4.21946e+06	398883	1.11931e+06	1.02764e+06	2.00436e+06	1.03773e+07	2.09729e+06	3.0377e+06	4.10968e+06	276337	348170	1.20123e+06	2.39617e+07	1.90715e+06	2.17556e+06	1.16629e+06	4.16086e+06	3.89494e+06	1.97283e+06	1.11678e+06	1.0628e+07	1.77133e+06	603240	1.67354e+06	2.50435e+06	1.28065e+07	3.72606e+06	4.88576e+06	2.19084e+06	4.60558e+06	1.60916e+06	1.46353e+06	8.59246e+06	1.12021e+06	337926	NaN	1.43781e+07	578093	4.40905e+06	1.61238e+07	8.33474e+06	241264	7.76909e+06	744653	2.3431e+06	1.04851e+07	1.43615e+06	2.8148e+07	7.90995e+06	2.53436e+06	6.81853e+06	1.47537e+07	940880	3.94775e+06	2.20032e+06	648939	7.98903e+06	7.2216e+06	5.16607e+06	423193	NaN	1.11041e+07	1.83368e+07	2.4082e+07	2.18662e+07	14921245	1.62262e+07	4.02804e+06	1.34431e+07	NaN	0	40	0.001791	0.02476	3	348.6	95.8	95.8	0.00100164	2.39815e-05	2.39323e-05	0.000205061	0.0350224	0.000869003	0.000868972	0.00794543	1.05	22.61
Q15582	TGFBI	High	[K].ELANILK.[Y]	Q15582 [564-570]	High	n/a		1	1	3	0	800.488	1	NaN	156775	NaN	NaN	NaN	NaN	NaN	NaN	NaN	NaN	1.02988e+06	NaN	NaN	NaN	251412	NaN	NaN	NaN	NaN	420022	NaN	NaN	332058	NaN	NaN	NaN	411299	NaN	NaN	1.40612e+06	NaN	NaN	NaN	1.16953e+06	NaN	286725	234959	1.39959e+06	NaN	NaN	NaN	NaN	1.93532e+06	NaN	553848	NaN	NaN	NaN	NaN	NaN	NaN	NaN	NaN	NaN	NaN	724175	NaN	1.41334e+06	684445	614087	NaN	NaN	NaN	NaN	NaN	NaN	NaN	NaN	NaN	NaN	NaN	NaN	NaN	NaN	NaN	NaN	NaN	NaN	NaN	NaN	NaN	NaN	NaN	0	564	NaN	NaN	1.09	246.7	6.7	6.7	0.0808997	0.00297676	0.00297674	0.0183676	0.536795	0.0314505	0.0314504	0.271644	NaN	37.03
Q8NFY4	SEMA6D	High	[R].EIAVEHNNLGK.[A]	Q8NFY4 [239-249]	High	High		1	8	28	0	1223.64	2	409177	NaN	247028	NaN	160061	152447	NaN	201347	112816	NaN	NaN	794624	NaN	NaN	140518	220285	NaN	267818	935002	808488	870484	614149	425624	287636	530203	287919	455727	NaN	495207	547649	NaN	418796	575829	NaN	NaN	585249	793790	695770	991176	NaN	1.10013e+06	550195	NaN	NaN	NaN	NaN	301766	838881	1.92323e+06	2.5649e+06	1.42447e+06	1.73549e+06	2.31339e+06	2.33919e+06	244498	979607	576141	4.0357e+06	2.13121e+06	888996	NaN	3.03436e+06	723262	2.22162e+06	1.4561e+06	NaN	385273	634676	1.05181e+06	3.68574e+06	456163	2.10777e+06	2.04018e+06	2.73975e+06	813694	NaN	NaN	NaN	4.48531e+06	NaN	NaN	NaN	NaN	0	239	1.912e-06	9.963e-07	3.75	528.9	256.1	256.1	0.000179542	1.38468e-06	1.37249e-06	9.79048e-05	0.00143751	8.88626e-06	8.87875e-06	0.00017318	2.18	22.48
P07996	THBS1	High	[KR].ELANELR.[RA]	P07996 [307-313]	High	High		1	3	121	0	844.452	2	3.48319e+06	4469715	1.29117e+06	8.44486e+06	NaN	2.27331e+06	7.74747e+06	1.27625e+06	4.62828e+06	4.81545e+06	6.85507e+06	2.35979e+07	2.94207e+06	3.97012e+06	3.59924e+06	1.13503e+06	1.46185e+06	1.04645e+06	1.35826e+07	7.94842e+06	1.24309e+07	8.06829e+06	5.14041e+06	8.57756e+06	6.94027e+06	7.38956e+06	4.16519e+06	1.6755e+06	6.8626e+06	2.09785e+07	3.14483e+06	2.50053e+06	5.69776e+06	1.07553e+07	2.2966e+06	6.57648e+06	3.81929e+06	4.3121e+06	1.3944e+07	1.10375e+07	6.43111e+06	7.96784e+06	1.38919e+07	NaN	8.99727e+06	2.52144e+06	7.07996e+06	4.8326e+06	5.26741e+06	1.58421e+07	5.71264e+06	6.75657e+06	1.58117e+07	3.30934e+07	3.5739e+06	9.87516e+06	1.96015e+06	6.55423e+06	8.87779e+06	3.56164e+06	2.65574e+07	2.77592e+07	9.36169e+06	791156	8.48782e+06	3.20869e+06	1.31873e+07	1.4146e+06	4.63812e+06	4.26551e+06	7.23251e+06	2.97768e+06	6.96188e+06	13136807	8.86735e+06	8.30918e+06	8.87522e+06	NaN	1.6891e+07	NaN	NaN	1.92733e+06	NaN	0	0	0.000766	0.01125	2.64	384.1	95	95	0.00229097	6.97449e-05	6.95735e-05	0.000454477	0.0767562	0.00207371	0.0020737	0.0165585	1.39	24.56
P30041	PRDX6	High	[R].ELAILLGMLDPAEK.[D]	P30041 [109-122]	High	High	1xOxidation [M8]	1	1	39	0	1528.83	2	2.51584e+06	2.12237e+06	863169	1.89121e+06	5.00022e+06	1.13705e+06	NaN	2.29434e+06	545719	3.97504e+06	595303	496691	997297	NaN	1.96178e+06	277452	7.93941e+06	86511.9	7.83061e+06	1.31093e+06	6.02973e+06	350796	3.26891e+06	2.01285e+06	8.52552e+06	4.62058e+06	227104	3.51078e+06	453359	2.06015e+07	1.01449e+06	473204	1.66047e+06	3.67488e+06	537659	1.9978e+06	1.76009e+06	509362	766010	3.02687e+06	775909	3.18814e+06	2.1113e+06	1.52858e+06	1.79446e+06	1.44195e+06	247276	782974	1.41858e+06	9.6467e+06	808847	1.45053e+07	1.38984e+06	688250	137296	NaN	1.92645e+06	9.69882e+06	3.6561e+06	NaN	1.97335e+06	2.2292e+06	2.73181e+06	NaN	3.63703e+06	5.3729e+06	5.71436e+06	6.09193e+06	722730	1.80788e+06	1.29892e+06	1.85411e+06	3.67318e+06	1.11637e+07	1.86397e+06	3.15728e+06	1.81007e+06	4.65985e+06	1.3787e+06	1.74106e+06	NaN	1.37936e+06	NaN	0	109	1.912e-06	1.968e-07	6.36	505.2	251.4	251.4	4.40966e-07	3.6758e-08	0	0	1.59625e-05	1.89086e-06	1.61426e-06	6.82035e-05	3.39	63.98
Q8WZ42-12	TTN	High	[R].VTGYYIERK.[E]	Q8WZ42-12 [32929-32937]	High	n/a		1	1	1	1	1128.6	1	745552	227876	263742	811243	NaN	592431	230892	369010	506148	651941	554581	2.60628e+06	223610	NaN	191391	353696	485604	364876	2.12772e+06	928418	802091	NaN	741845	893377	996013	911463	1.34586e+06	295166	1.0269e+06	2.20535e+06	NaN	660773	1.25468e+06	NaN	NaN	475844	NaN	NaN	1.12742e+06	NaN	814327	953962	2.02683e+06	238435	306080	NaN	331870	NaN	919389	1.8973e+06	506545	866944	NaN	NaN	638396	970677	899086	1.7684e+06	739333	938199	NaN	2.22743e+06	NaN	NaN	NaN	NaN	NaN	NaN	NaN	NaN	NaN	NaN	NaN	NaN	NaN	NaN	NaN	NaN	NaN	NaN	NaN	NaN	NaN	0	32929	NaN	NaN	0.77	95.1	71.9	71.9	0.170278	0.00704457	0.0070445	0.0468235	0.883565	0.110674	0.110674	0.669994	NaN	24.76
P13489	RNH1	High	[R].ELALGSNK.[L]	P13489 [231-238]	High	High		1	1	11	0	831.457	3	1.49467e+06	1.65533e+06	2.156e+06	1.22867e+06	NaN	1.63367e+06	6.85421e+06	3.03612e+06	1.98255e+06	3.37191e+06	4.83104e+06	757759	1.84041e+06	1.74564e+06	553315	2.81429e+06	2.03802e+06	2.46264e+06	3.85665e+06	3.55676e+06	1625861	2.04343e+06	1.89762e+06	NaN	1.01192e+06	1.71483e+06	2.00685e+06	1.87501e+06	835102	3.08794e+06	3.0922e+06	1.61032e+06	3.53083e+06	8.5491e+06	1.09474e+06	772109	1.18894e+06	2.82006e+06	1.2733e+06	8.67078e+06	2.2664e+06	2.17447e+06	1.96167e+06	908490	725800	1.94222e+06	868811	662120	2.25488e+06	1.59146e+06	1.88685e+06	3.65671e+06	1.92123e+06	2.02911e+06	1.43523e+06	1.05189e+06	3.34989e+06	2.29482e+06	8.89902e+06	5.66851e+06	5.41922e+06	6.24106e+06	8.41988e+06	6.99379e+06	3.52737e+06	NaN	2.3642e+06	830887	1.45664e+06	1.15892e+06	5.33756e+06	5.06911e+06	4.88875e+06	3.46652e+06	4.23535e+06	7.78858e+06	1.09087e+07	7.41918e+06	8.49688e+06	8.00139e+06	3.44254e+06	4.40368e+06	NaN	0	0	0.0005035	0.006245	2.32	280.4	70.1	70.1	0.00481826	0.000161006	0.000160928	0.00111658	0.149697	0.00544325	0.00544316	0.0437776	1.13	23.85
P30046	DDT	High	[K].ELALGQDR.[QIF]	P30046 [88-95]	High	High		1	3	20	0	901.474	1	759195	912637	525384	NaN	NaN	NaN	3.64645e+06	4.75615e+06	NaN	NaN	NaN	1.28027e+07	NaN	NaN	NaN	555963	NaN	1.22041e+06	NaN	NaN	NaN	NaN	576864	NaN	NaN	4.48173e+06	1.21836e+06	NaN	NaN	1.50923e+07	2.82597e+06	NaN	2.18899e+06	NaN	1.69691e+06	874936	NaN	NaN	2.79404e+06	NaN	NaN	NaN	NaN	NaN	NaN	NaN	NaN	NaN	NaN	NaN	NaN	NaN	NaN	NaN	833500	NaN	NaN	NaN	NaN	NaN	NaN	NaN	NaN	2.41839e+06	NaN	NaN	NaN	NaN	480278	824703	NaN	NaN	7.74618e+06	3.30753e+06	NaN	2.56518e+06	NaN	NaN	NaN	NaN	NaN	NaN	NaN	0	0	0.0006402	0.00904	2.33	289.8	157.9	157.9	0.00462547	0.000157854	0.00015741	0.00111974	0.0367726	0.000893819	0.000893639	0.00799283	1.47	26.86
P11021	HSPA5	High	[K].VTHAVVTVPAYFNDAQR.[Q]	P11021 [165-181]	High	High		1	1	261	0	1887.97	2	3.11934e+06	983782	3.65637e+06	3.11298e+06	2.71783e+06	2.68153e+06	1.67373e+06	7.41458e+06	1.00129e+07	3.21875e+06	3.30734e+06	4.14204e+06	914361	1.45998e+06	NaN	2.4127e+06	1.57356e+06	416361	NaN	3.27516e+06	735648	2.87073e+06	943399	5.80095e+06	2.33757e+06	NaN	4.72231e+06	734072	889079	1.52539e+07	1.68664e+06	NaN	NaN	1.46445e+06	1.12778e+06	403046	1.66712e+06	3.27161e+06	1.07212e+06	9.41367e+06	1.05974e+06	2.96577e+06	6.00731e+06	1.27535e+06	3.39145e+06	3.96484e+06	NaN	2.40646e+07	1.62395e+06	5.43764e+06	603523	NaN	NaN	4.72902e+06	NaN	2.76452e+06	NaN	4.24199e+06	NaN	1.02864e+06	NaN	2.34805e+06	NaN	NaN	NaN	1.30401e+06	1.46518e+06	1.59316e+06	NaN	NaN	1.86183e+06	4.10296e+06	7.53523e+06	NaN	1.39959e+06	1.04282e+07	NaN	3.84464e+06	9.72932e+06	2.15224e+06	NaN	NaN	NaN	0	165	1.912e-06	1.378e-10	14.1	760.7	720.9	720.9	7.86287e-15	1.19037e-15	0	0	2.84633e-13	4.58397e-14	0	0	3.99	42.41
A0M8Q6	IGLC7	High	[R].VTHEGSTVEK.[T]	A0M8Q6 [89-98]	High	High		1	1	11	0	1086.54	0	753463	829787	NaN	562244	333899	NaN	NaN	383947	703698	365925	NaN	943654	NaN	434627	461507	312625	NaN	201136	1.07491e+06	601430	860477	624365	511507	785012	2.07453e+06	1.48368e+06	390190	315760	355755	1.43621e+06	NaN	NaN	542076	3.00435e+06	NaN	818761	629957	NaN	791557	NaN	828772	1.11547e+06	1.70559e+06	292201	753341	NaN	NaN	1.07949e+06	970002	3.34995e+06	943401	696370	2.41365e+06	1.47128e+06	515090	1.42818e+06	417802	NaN	968942	NaN	NaN	NaN	NaN	1.20224e+06	3.38661e+06	611354	1.63796e+06	245612	641451	1.3445e+06	604355	1.28422e+06	813143	5.25443e+06	NaN	NaN	NaN	NaN	NaN	2.45193e+06	NaN	NaN	NaN	0	0	1.912e-06	8.375e-08	10.06	672.3	465.6	465.6	8.69528e-11	9.31304e-12	0	0	2.72291e-10	2.8372e-11	0	0	3.05	20.71
Q7L5L3-2	GDPD3	High	[R].EIAGLVR.[R]	Q7L5L3-2 [161-167]	High	High		1	2	37	0	757.457	3	2.1416e+06	1.09162e+06	NaN	993431	NaN	884905	1.08703e+07	1.04654e+06	5.26371e+06	NaN	NaN	1.41475e+06	1.59143e+06	NaN	2.23935e+06	345148	NaN	NaN	4.22388e+06	1.12696e+06	NaN	7.4822e+06	NaN	5.90488e+06	2.68937e+06	2.47089e+06	2.6953e+06	2.90649e+06	6.15503e+06	8.1123e+06	3.15148e+06	NaN	1.87462e+06	4.56843e+06	2.20121e+06	2.58903e+06	1.03011e+06	2.7553e+06	NaN	NaN	NaN	1.15739e+06	6.17866e+06	426189	4.72822e+06	797790	2.43295e+06	1.88664e+06	3.58829e+06	NaN	NaN	NaN	3.04988e+06	2.63614e+06	NaN	NaN	1.88488e+06	NaN	2.59223e+06	NaN	6.55399e+06	NaN	1.08866e+07	2.49389e+06	7.09967e+06	2.27159e+06	3.67721e+06	1.6654e+06	2.08848e+06	1.45512e+06	4.98714e+06	4.1431e+06	3.20836e+06	8.55822e+06	6.61818e+06	1.99809e+06	NaN	NaN	5.71019e+06	9.92683e+06	3.83154e+06	NaN	NaN	0	0	0.004132	0.04726	2.39	346.5	12.2	12.2	0.00402781	0.00014071	0.000140564	0.00103206	0.127936	0.00416071	0.0041607	0.0335757	1.12	31.86
P15374	UCHL3	High	[R].VTHETSAHEGQTEAPSIDEK.[V]	P15374 [146-165]	High	High		1	1	63	0	2165.99	1	441059	238780	374219	227712	NaN	NaN	NaN	NaN	NaN	210313	689633	733562	NaN	461626	404835	NaN	115078	NaN	NaN	NaN	NaN	NaN	154548	NaN	NaN	327610	323347	NaN	NaN	NaN	NaN	424002	790756	2.12071e+06	376061	378788	424733	NaN	1.00723e+06	NaN	510617	NaN	NaN	NaN	NaN	NaN	NaN	NaN	313781	2.3666e+06	610357	NaN	488323	3.28615e+06	NaN	360752	NaN	656380	375674	NaN	2.13997e+06	1.5765e+06	505648	NaN	NaN	NaN	NaN	NaN	343922	NaN	1.00973e+06	2.55158e+06	1.40835e+06	NaN	638414	1.09784e+06	NaN	NaN	2.47379e+06	NaN	NaN	NaN	NaN	0	146	1.912e-06	6.305e-16	15.97	920.8	798	798	1.07651e-16	1.48117e-17	0	0	4.84696e-16	6.29422e-17	0	0	5.87	20.1
P62873	GNB1	High	[R].ELAGHTGYLSCCR.[F]	P62873 [138-150]	High	High	2xCarbamidomethyl [C11;C12]	1	2	148	0	1523.67	4	1.04105e+07	6.63144e+06	4.18753e+06	1.38382e+07	2.9197e+06	875703	6.13884e+06	2.48471e+06	647614	1.28501e+07	2.15908e+07	3.00588e+07	6.24878e+06	7.62156e+06	1.49495e+06	848523	2.40603e+06	664105	1.04835e+07	6.1595e+06	6.37265e+06	12333923	8.28771e+06	5.87122e+06	1.91782e+06	1.97166e+07	548464	1.2406e+06	4.85491e+06	4.63502e+06	1.49838e+07	6.15921e+06	1.13773e+07	2.68513e+07	6.81969e+06	6.28936e+06	9.8936e+06	2.16998e+07	2.89474e+07	3.94154e+07	1.91257e+07	1.64429e+06	3.31641e+06	1.87821e+06	3.93305e+06	1.30555e+06	4.10189e+06	4.34284e+06	1.50652e+07	3.52732e+07	1.4745e+07	2.27829e+07	5.60108e+07	5.00464e+07	3.10632e+06	7.61649e+06	4.83516e+06	3.95187e+07	2.0718e+07	6.86966e+06	5.65143e+07	4.41144e+07	2.22515e+07	4.37425e+07	3.5115e+07	NaN	2.83909e+06	9.08386e+06	1.53968e+07	2.91396e+07	4.19682e+07	4.80075e+06	3.66563e+06	5.44209e+06	3.91452e+06	4.81278e+07	1.86765e+07	2.01477e+07	6.03217e+07	2.45995e+07	6.64257e+06	1.81285e+07	NaN	0	138	1.912e-06	3.851e-11	15.11	895.3	673.7	673.7	7.75264e-16	1.05295e-16	0	0	2.80643e-14	3.82975e-15	0	0	4.24	26.02
Q99447-3	PCYT2	High	[K].ELAFLEAAR.[Q]	Q99447-3 [385-393]	High	High		1	4	4	0	1019.55	1	372893	187747	NaN	NaN	NaN	NaN	NaN	NaN	NaN	NaN	NaN	888782	NaN	NaN	NaN	NaN	NaN	NaN	NaN	NaN	NaN	NaN	NaN	1.00286e+06	NaN	NaN	NaN	NaN	NaN	NaN	1.14551e+06	NaN	NaN	953262	NaN	231963	606039	828248	NaN	NaN	NaN	NaN	NaN	NaN	981665	NaN	NaN	NaN	NaN	NaN	NaN	717140	NaN	NaN	NaN	NaN	NaN	NaN	NaN	NaN	NaN	NaN	NaN	NaN	773431	NaN	NaN	NaN	255867	NaN	NaN	876490	NaN	759269	NaN	NaN	NaN	1.61637e+06	NaN	NaN	844435	1.31898e+06	NaN	0	0	0.0007023	0.01022	1.61	233.7	143.3	143.3	0.0243566	0.000928367	0.00092836	0.00560967	0.108411	0.00349993	0.00349992	0.0280455	1.04	49.16
P43490	NAMPT	High	[K].VTHYK.[Q]	P43490 [20-24]	High	n/a		1	1	1	0	647.351	1	NaN	NaN	NaN	NaN	NaN	NaN	NaN	NaN	NaN	NaN	NaN	NaN	NaN	NaN	NaN	NaN	NaN	NaN	NaN	NaN	NaN	NaN	NaN	NaN	NaN	NaN	NaN	NaN	NaN	NaN	NaN	NaN	NaN	NaN	940325	NaN	NaN	2.89678e+06	NaN	5.05694e+06	NaN	NaN	NaN	NaN	NaN	NaN	NaN	NaN	NaN	NaN	NaN	NaN	NaN	NaN	NaN	NaN	NaN	NaN	941549	NaN	4.30048e+06	4.73396e+06	NaN	1.39759e+06	2.05611e+06	NaN	NaN	NaN	NaN	829298	1.22134e+06	NaN	684563	NaN	NaN	4.2598e+06	NaN	2.28306e+06	6.4592e+06	2.83719e+06	1.25715e+06	1.65306e+06	NaN	0	20	NaN	NaN	0.73	224.4	0	0	0.188056	0.00769457	0.0076945	0.0519507	0.830188	0.0849306	0.0849306	0.588811	NaN	56.46
P02768-1	ALB	High	[R].VTKCCTESLVNR.[R]	P02768-1 [497-508]	High	High	2xCarbamidomethyl [C4;C5]	1	3	11	1	1466.71	4	NaN	NaN	NaN	NaN	NaN	NaN	NaN	NaN	NaN	NaN	NaN	335090	91028.7	NaN	674896	NaN	NaN	241759	NaN	NaN	NaN	NaN	NaN	NaN	898288	744750	NaN	120237	856369	6.73058e+06	NaN	NaN	NaN	4.4885e+06	2.51459e+06	408430	353840	1.64669e+06	1.54286e+06	NaN	1.85869e+06	758529	1.49838e+06	520564	528724	NaN	NaN	1.91801e+06	1.58266e+06	4.53685e+06	390423	8.0244e+06	NaN	4.43622e+06	268625	623966	524869	NaN	NaN	1.23638e+06	1.33673e+06	3.08936e+06	471874	NaN	NaN	NaN	1.83678e+06	1.25121e+06	1.38251e+06	1.78849e+06	2.15853e+06	1.62032e+06	2.31548e+06	6.33049e+06	NaN	NaN	810189	758285	1.61839e+06	NaN	1.6679e+06	1.5327e+06	NaN	0	497	1.912e-06	5.103e-07	7.06	569.8	427	427	8.72801e-08	7.43395e-09	0	0	3.15949e-06	1.89086e-06	1.84557e-06	7.4638e-05	2.96	28.07
O75436-1	VPS26A	High	[K].ELALPGELTQSR.[S]	O75436-1 [94-105]	High	High		1	2	15	0	1313.71	0	692526	612234	NaN	NaN	NaN	NaN	NaN	NaN	NaN	638503	NaN	783560	NaN	NaN	543516	284804	NaN	NaN	1.86487e+06	579593	520174	NaN	NaN	NaN	NaN	1.53853e+06	528986	NaN	NaN	1.38053e+06	NaN	NaN	532673	NaN	NaN	NaN	NaN	NaN	1.24337e+06	NaN	683418	NaN	2.52943e+06	NaN	NaN	NaN	NaN	NaN	NaN	NaN	526720	NaN	NaN	NaN	365575	1.14073e+06	506705	1.5741e+06	931905	622691	NaN	NaN	NaN	NaN	NaN	NaN	NaN	NaN	NaN	NaN	NaN	NaN	NaN	NaN	7.92686e+06	NaN	NaN	NaN	NaN	NaN	NaN	NaN	NaN	0	94	1.089e-05	3.725e-05	3.27	491.9	289.7	289.7	0.00053319	4.83442e-06	4.8084e-06	0.000129848	0.00166951	1.25465e-05	1.25397e-05	0.000286287	2.58	46.17
P18065	IGFBP2	High	[K].ELAVFR.[E]	P18065 [187-192]	High	n/a		1	1	7	0	734.42	0	NaN	NaN	NaN	NaN	NaN	2.34921e+06	2.68291e+06	1.66038e+06	NaN	NaN	2.74573e+07	NaN	NaN	NaN	1.05287e+06	885999	7.12768e+06	314517	4.37831e+06	NaN	NaN	1.05742e+06	NaN	NaN	NaN	NaN	4.32978e+06	671236	1.73933e+06	8.73477e+06	NaN	NaN	NaN	NaN	1.17646e+06	NaN	673258	NaN	1.79421e+06	NaN	NaN	NaN	1.66484e+07	459839	7.11357e+06	1.83784e+06	1.76513e+06	3.32287e+07	NaN	NaN	NaN	NaN	NaN	1.20956e+06	1.31863e+06	5.27967e+06	1.4755e+06	NaN	NaN	NaN	NaN	2.24793e+06	NaN	NaN	NaN	NaN	1.86502e+06	NaN	NaN	1.42054e+06	NaN	9.07993e+06	9.58197e+06	NaN	NaN	NaN	NaN	NaN	NaN	NaN	NaN	NaN	NaN	0	187	NaN	NaN	2.13	366.6	71.3	71.3	0.00742462	0.000255371	0.00025535	0.00184806	0.214858	0.00852391	0.00852389	0.0696605	NaN	36.47
P18065	IGFBP2	High	[K].ELAVFREK.[V]	P18065 [187-194]	High	High		1	1	9	1	991.557	2	NaN	NaN	NaN	NaN	NaN	NaN	2.71287e+06	257726	NaN	NaN	1.53073e+06	1.67246e+06	523071	NaN	1.54703e+06	370819	NaN	224042	6.88508e+06	379067	648058	NaN	NaN	NaN	NaN	5.13115e+06	494888	262835	8.01105e+06	1.15012e+07	2.52677e+06	NaN	NaN	1.35247e+06	737163	NaN	325798	NaN	NaN	3.69308e+06	2.09522e+06	NaN	2.21562e+06	NaN	704889	2.00211e+06	NaN	1.65771e+06	NaN	1.21128e+06	NaN	NaN	1.18363e+06	4.51184e+06	1.76692e+06	1.35471e+07	NaN	NaN	NaN	1.67121e+06	NaN	NaN	1.44226e+06	6.18257e+06	9.26796e+06	NaN	NaN	538246	475336	1.22373e+06	2.93167e+06	1.43471e+06	1.47725e+06	NaN	2.14477e+06	1.31794e+07	1.80037e+07	NaN	6.5234e+06	9.6914e+06	4.87404e+06	NaN	NaN	0	187	0.00341	0.03838	3.68	471.3	165.6	165.6	0.000209332	1.38468e-06	1.34156e-06	9.62881e-05	0.00752213	0.000178002	0.000177951	0.00203966	1.96	28.47
P08253	MMP2	High	[K].ELAVQYLNTFYGCPK.[E]	P08253 [48-62]	High	High	1xCarbamidomethyl [C13]	1	1	10	0	1802.88	1	NaN	943024	NaN	NaN	678929	NaN	NaN	4.31599e+06	NaN	3.84272e+06	7.31196e+06	2.47973e+06	1.83469e+06	NaN	NaN	NaN	828254	537589	NaN	1.04958e+06	1.713e+06	2.3575e+06	1.07468e+06	2.08949e+06	845138	NaN	NaN	487046	NaN	2.37198e+06	NaN	NaN	675020	NaN	NaN	5.7632e+06	1.60323e+06	5.72762e+06	1.53503e+07	1.16448e+07	6.59393e+06	NaN	NaN	228773	707879	NaN	NaN	NaN	NaN	1.06193e+07	1.03778e+06	666212	NaN	NaN	254347	935998	505068	NaN	2.06471e+06	2.53521e+06	2.02174e+06	2.4521e+06	3.5693e+06	3.82316e+06	NaN	1.68432e+06	1.489e+06	903057	NaN	NaN	2.0796e+06	937163	954702	NaN	4.90665e+06	1.70839e+06	NaN	3.06112e+06	7.79193e+06	2.1691e+06	NaN	9.47899e+06	NaN	0	0	1.912e-06	2.653e-08	2.19	240	128.9	128.9	0.00652963	0.000217912	0.000217706	0.00166502	0.193468	0.0073947	0.00739469	0.0606951	3.21	58.48
P08236	GUSB	High	[K].ELDGLWSFR.[A]	P08236 [40-48]	High	High		1	3	380	0	1122.56	19	5.2897e+08	7.18858e+08	1217536624	6.44121e+08	5.56252e+08	697060010	730088738	9.62941e+08	6.5154e+08	5.56673e+08	9.31303e+08	8.86979e+08	7.81058e+08	7.60415e+08	5.54521e+08	901592718	1009124299	1245276085	1126215741	1407314066	1798857547	6.14892e+08	8.66347e+08	5.81906e+08	5.35122e+08	9.18051e+08	9.71392e+08	8.82935e+08	7.77129e+08	9.61915e+08	1433644882	1416233521	1186128626	9.08753e+08	5.99332e+08	2.5293e+08	579873340	7.95765e+08	9.95912e+08	1023101469	823393250	7.47527e+08	7.65804e+08	8.10536e+08	8.68862e+08	7.48436e+08	7.07191e+08	9.07924e+08	528721890	653889286	8.12304e+08	6.67884e+08	7.9829e+08	9.89315e+08	8.76961e+08	9.07412e+08	982297531	1029394379	1308779272	8.46099e+08	1554213312	1180919067	8.39037e+08	9.81127e+08	5.08962e+06	6.92495e+08	7.51422e+08	8.41845e+08	8.98201e+08	9.01039e+08	8.07643e+08	8.56732e+08	9.11989e+08	8.84268e+08	7.43163e+08	1520131796	1978005819	1294456070	1252655118	1136563330	8.0017e+08	9.28521e+08	NaN	0	40	1.169e-05	4.213e-05	4.54	466.1	204.9	204.9	2.88628e-05	1.05545e-06	9.11114e-07	6.05547e-05	0.00104375	8.04682e-06	7.86124e-06	0.00011821	2.43	58.21
Q02818	NUCB1	High	[R].ELDFVSHHVR.[T]	Q02818 [88-97]	High	High		1	1	218	0	1238.63	4	5.68803e+06	1.1941e+06	3.91954e+06	2.9373e+07	1.19568e+06	1.16498e+07	6.67163e+06	5.99433e+06	1.30943e+07	2.2484e+07	1.57726e+07	1.1352e+07	8.86246e+06	1.18675e+07	155572	4.57031e+06	5.11217e+06	4.35941e+06	2.17413e+07	5.97497e+06	4.12057e+06	9.35519e+06	3.42628e+06	9.40524e+06	2.59601e+07	3.24864e+07	1.66281e+07	1.48419e+06	1.39024e+07	1.045e+08	1.36853e+07	8.68608e+06	1.04225e+07	3.51529e+07	1.06371e+07	334658	7.37117e+06	2.53503e+07	5.33866e+07	3.2088e+07	4.13448e+07	1.98757e+07	5.29844e+07	1.33381e+06	2.484e+07	1.38934e+07	2.42405e+06	3.34382e+06	4.244e+07	4.09981e+07	713437	2.17654e+07	2.98884e+07	3.14576e+06	6.52928e+06	4.09148e+07	3.12869e+06	1.75967e+07	7.0041e+06	1.27696e+07	3.7028e+07	2.67702e+07	4.17906e+06	1.61229e+07	4.16943e+07	5.28484e+06	2.63773e+07	8.31878e+06	3.51836e+06	1.13583e+07	2.99645e+07	2.96827e+07	2.70396e+06	4.31955e+07	3.83119e+07	1.6666e+07	3.66097e+07	3.69343e+06	1.33749e+07	5.82093e+07	2.24778e+06	2.57738e+07	NaN	0	0	1.912e-06	1.071e-07	13.56	822.7	547.6	547.6	2.76956e-14	3.74704e-15	0	0	1.00257e-12	1.36185e-13	0	0	2.76	25.93
Q9Y512	SAMM50	High	[K].VTGQFPWSSLR.[E]	Q9Y512 [195-205]	High	High		1	1	230	0	1277.66	6	6.29976e+06	3.52019e+06	676248	3.17043e+07	4.05786e+06	6.97412e+06	1.20934e+07	4.68583e+06	1.06442e+07	2.69091e+06	1.85497e+07	1.27353e+07	7.8803e+06	6.55576e+06	6.03897e+06	2.35391e+06	2.79259e+06	1.56709e+07	2.59196e+07	1.37285e+07	1.7699e+06	1.23099e+07	2.90316e+06	2.05591e+07	4.74073e+06	8.09078e+06	5.81263e+06	2.75318e+06	8.13489e+06	1.5427e+07	1.61356e+06	2.76343e+06	5.5458e+06	1.09718e+07	6.43168e+06	4.56386e+06	1.12533e+06	1.16669e+07	8.98693e+06	1.21232e+07	9.84547e+06	1.02357e+07	2.47411e+07	1.98509e+06	1.40711e+07	1.77452e+07	9.29212e+06	9.66491e+06	7.54425e+06	1.23946e+07	3.09635e+06	6.40697e+06	1.25074e+07	1.31653e+07	5.52387e+06	9.54781e+06	5.2843e+06	1.31198e+07	5.77759e+06	1.42686e+07	8.84447e+06	8.20652e+06	1.02607e+07	4.27222e+06	1.99392e+07	2.19153e+06	6.25362e+06	2.72935e+06	5.29057e+06	4.92411e+06	1.33585e+07	6.8093e+06	5.77166e+06	1.43236e+07	1.43218e+07	7.01234e+06	8.60249e+06	9.08527e+06	8.43017e+06	NaN	2.1345e+06	937163	NaN	0	195	1.912e-06	6.624e-08	8.55	594.5	356.7	356.7	2.79913e-09	2.05659e-10	0	0	1.01327e-07	7.03094e-09	0	0	2.86	52.65
Q9Y512	SAMM50	High	[K].VTGQFPWSSLRETDR.[G]	Q9Y512 [195-209]	High	Low		1	1	3	1	1778.88	1	NaN	NaN	NaN	NaN	3.22069e+06	NaN	4.49336e+06	2.68091e+06	2.02059e+06	4.80626e+06	7.22571e+06	2.18665e+06	NaN	NaN	NaN	NaN	1.7681e+06	NaN	NaN	NaN	NaN	NaN	NaN	NaN	750472	NaN	3.39115e+06	NaN	3.13119e+06	NaN	NaN	NaN	NaN	NaN	NaN	NaN	NaN	NaN	NaN	NaN	NaN	NaN	NaN	NaN	5.0156e+06	3.58438e+06	NaN	NaN	NaN	7.14995e+06	800914	NaN	4.0377e+06	NaN	NaN	2.3302e+06	1.90928e+06	5.56651e+06	6.65813e+06	NaN	NaN	1.39448e+07	NaN	3.01218e+06	5.16501e+06	NaN	NaN	2.21696e+06	1.22265e+06	NaN	NaN	1.07123e+06	NaN	NaN	NaN	1.06547e+07	NaN	2.84212e+06	9.47044e+06	NaN	NaN	7.48817e+06	NaN	0	0	0.1174	0.9593	1.7	240.4	94.5	94.5	0.0201103	0.000803506	0.000802955	0.00487192	0.432701	0.0225537	0.0225537	0.194276	0.51	36.08
Q7Z4N8-1	P4HA3	High	[R].VTGSAITDLYSPK.[R]	Q7Z4N8-1 [162-174]	n/a	High		1	3	1	0	1351.71	1	NaN	NaN	NaN	NaN	6.23326e+06	5.1016e+07	114347156	2.8982e+07	2.04663e+07	NaN	5.21675e+06	NaN	NaN	1.71155e+06	2.99973e+06	1.90389e+07	6.96416e+07	1.46192e+07	5.16322e+07	NaN	NaN	NaN	NaN	1.12424e+07	1.45705e+07	NaN	5.24606e+07	17445764	6.21206e+07	2.3709e+08	3.44021e+06	NaN	NaN	NaN	1.42076e+07	NaN	NaN	NaN	NaN	NaN	NaN	1.82814e+07	1.65844e+08	1.02183e+07	4.87925e+07	5.22948e+07	1.40788e+07	8.95937e+07	NaN	NaN	NaN	NaN	NaN	NaN	1.36889e+07	5.9673e+07	1.20145e+07	NaN	NaN	NaN	NaN	NaN	NaN	NaN	3.19296e+07	1.46667e+07	3.67716e+07	NaN	NaN	5.21171e+06	NaN	6.05348e+07	1.3436e+08	1.68532e+07	7.31684e+07	4.87263e+06	NaN	18633650	1.18289e+07	1.11805e+08	2.18069e+06	NaN	NaN	0	0	0.008058	0.1296	NaN	NaN	NaN	NaN	NaN	NaN	NaN	NaN	NaN	NaN	NaN	NaN	1.52	28.75
P21796	VDAC1	High	[K].VTGSLETK.[Y]	P21796 [54-61]	High	High		1	1	167	0	834.457	5	2.49831e+06	1.32927e+06	366618	3.03924e+06	1.0611e+06	1.63734e+06	4.39598e+06	1.62496e+06	3.62515e+06	1.56277e+06	2.44765e+06	5.58097e+06	1.52745e+06	295172	4.41906e+06	367277	3.3356e+06	337223	1.12741e+07	3.34514e+06	1.72999e+06	6.70166e+06	1.27037e+06	4.60122e+06	7.89268e+06	7.86128e+06	2.51528e+06	2.54545e+06	1.75508e+06	1.04525e+07	2.6749e+06	1.5844e+06	6.75717e+06	4.13282e+07	8.41442e+06	4.59551e+06	2.31078e+06	1.0906e+07	1.79131e+06	2.91143e+07	6.40553e+06	4.79729e+06	8.68359e+06	148390	4.91653e+06	1.95878e+06	1.16362e+07	4.67741e+06	4.90979e+06	7.46824e+06	3.16209e+06	1.29942e+06	3.50481e+06	3.88935e+06	868577	4.22265e+06	3.05124e+06	2.82017e+06	3.65352e+06	423777	6.01745e+07	1.79691e+06	7.6968e+06	9.92746e+06	4.03465e+07	NaN	3.13244e+06	1.97733e+06	1.89586e+06	1.73232e+06	7.99917e+06	4.88075e+06	1.00848e+07	2.31268e+07	9.89609e+06	2.10473e+07	8.11688e+06	3.36927e+07	5.76196e+07	2.28992e+07	7.66287e+06	7.40294e+06	NaN	0	54	1.526e-05	0.000249	4.54	462.4	258	258	2.87411e-05	1.05545e-06	9.19268e-07	6.09607e-05	0.00103935	8.04682e-06	7.96897e-06	0.000119417	1.78	19.01
P34059	GALNS	High	[R].EIDDSIGK.[I]	P34059 [260-267]	High	High		1	1	105	0	876.431	3	2.37929e+06	2073934	NaN	904021	2.33244e+06	2.59892e+06	8.93321e+06	1.52923e+06	NaN	3.4359e+06	8.26777e+06	4.2232e+06	NaN	NaN	2.18625e+06	1.17158e+06	3.02019e+06	2.04457e+06	1.46886e+07	1.40309e+07	5.17087e+06	220869	903653	5.26176e+06	1.74869e+07	6.51475e+06	4.76835e+06	1.02213e+07	1.35152e+07	4.27565e+07	2.88657e+06	9.08993e+06	1.3536e+07	8.70851e+07	1.27827e+06	5.00681e+06	1.34776e+06	NaN	2.35073e+06	4.87598e+06	1.65818e+06	4.05406e+06	4.27559e+06	710713	3.6039e+06	2.94605e+06	2.20467e+06	7.54984e+06	1.80408e+07	2.67385e+07	8.25683e+06	5.03757e+06	6.10748e+06	9.20943e+06	826244	1.23397e+07	5.64095e+06	9.72968e+06	1.45885e+07	2.21472e+06	2.91381e+07	3.53237e+07	1.21924e+07	2.13282e+06	NaN	5.82062e+06	5.50428e+06	6.67697e+06	7.11228e+06	1.25868e+07	3.69267e+07	1.12775e+07	1.68428e+07	4.33826e+07	1.89638e+07	3.93938e+06	6.88631e+06	NaN	3.0155e+07	NaN	4.58496e+06	6.304e+06	NaN	0	260	0.0003548	0.004113	3.8	342.7	166.6	166.6	0.000159634	1.05545e-06	6.99326e-07	4.95983e-05	0.00574623	0.000111885	0.000111775	0.00135716	1.55	23.41
P15907	ST6GAL1	High	[R].EIDDHDAVLR.[F]	P15907 [201-210]	High	High		1	1	116	0	1182.57	1	1.3021e+06	528039	546309	981722	NaN	971827	5.83903e+06	1.05632e+06	407474	849923	884766	1.20168e+06	401570	583115	641490	1.25733e+06	NaN	1.16841e+06	5.96166e+06	NaN	2.05284e+06	709124	1.3373e+06	1.80595e+06	2.22579e+06	NaN	NaN	1.34838e+06	2.34168e+06	2.05702e+06	NaN	2.11401e+06	2.4942e+06	2.87915e+06	1.03098e+06	457863	NaN	1.02244e+06	2.03184e+06	3.20756e+06	2.17877e+06	747014	NaN	NaN	1.71056e+06	NaN	1.01721e+06	1.31737e+06	NaN	NaN	1.5476e+06	2.15365e+06	NaN	3.18643e+06	1.74926e+06	1.91549e+06	1.22751e+06	2.59171e+06	NaN	1.4516e+06	NaN	1.88086e+06	1.24343e+06	2.5283e+06	NaN	NaN	1.60001e+06	580257	983584	NaN	1.38751e+06	NaN	2.7844e+06	NaN	2.90065e+06	1.10382e+07	NaN	1.88449e+07	5.41651e+06	6.36631e+06	NaN	NaN	NaN	0	0	1.912e-06	1.772e-05	12.12	727.4	437.7	437.7	7.52194e-13	8.7216e-14	0	0	2.72291e-11	2.97094e-12	0	0	2.38	25.93
Q14894	CRYM	High	[R].ELDDELMK.[E]	Q14894 [235-242]	High	High		1	1	69	0	992.46	2	2.43e+06	533868	451111	2.14347e+06	NaN	766313	792315	512344	NaN	734000	2.16728e+06	3.17441e+06	425439	989410	NaN	179478	NaN	192296	2.29944e+06	1.15059e+06	NaN	2.02232e+06	437380	NaN	1.27429e+06	1.52732e+06	461279	NaN	1.02324e+06	2.21407e+06	1.03691e+06	1.4253e+06	969857	8.22228e+06	1.49987e+06	1.77155e+06	NaN	1.96686e+06	2.73122e+06	2.74777e+06	1.92257e+06	NaN	2.24674e+06	NaN	1.94048e+06	544630	456917	2.46513e+06	1.07187e+06	1.53716e+06	866084	1.56217e+06	4.72671e+06	2.15429e+06	310838	NaN	409353	3.81046e+06	1.07735e+06	437501	3.67633e+06	4.59685e+06	1.73486e+06	1.80887e+06	2.5426e+06	NaN	2.10839e+06	1.79407e+06	888129	2.36572e+06	3.32021e+06	1.05263e+06	1.42123e+06	6.28441e+06	6.55434e+06	2.89288e+06	8.39009e+06	5.76574e+06	8.1892e+06	NaN	3.23875e+06	2.35252e+06	NaN	0	235	3.956e-05	0.0006326	3.97	396	214.8	214.8	0.000106964	1.05545e-06	7.31971e-07	5.14562e-05	0.00385745	7.26567e-05	7.25465e-05	0.000989213	1.92	36.49
P35580-2	MYH10	High	[R].ELDDATEANEGLSR.[E]	P35580-2 [1922-1935]	High	High		1	5	3	0	1519.69	0	NaN	825970	NaN	NaN	NaN	NaN	NaN	NaN	NaN	819995	NaN	NaN	608087	NaN	611718	NaN	NaN	NaN	NaN	NaN	1.50932e+06	NaN	925222	NaN	NaN	NaN	NaN	NaN	NaN	NaN	NaN	NaN	1.34768e+06	2.2627e+06	NaN	855785	NaN	1.16189e+06	1.36407e+06	NaN	NaN	NaN	NaN	NaN	NaN	NaN	NaN	NaN	NaN	NaN	2.1519e+06	1.11452e+06	NaN	NaN	NaN	NaN	NaN	NaN	1.80342e+06	NaN	4.42735e+06	NaN	NaN	NaN	2.04553e+06	NaN	NaN	NaN	1.69448e+06	NaN	1.17614e+06	NaN	NaN	NaN	NaN	NaN	NaN	NaN	NaN	NaN	NaN	NaN	NaN	0	1922	1.912e-06	1.557e-07	6.61	471.6	439.6	439.6	2.44958e-07	2.0676e-08	0	0	8.8673e-06	1.89086e-06	1.68927e-06	7.03383e-05	3.09	37.42
Q92817	EVPL	High	[K].EIDAYGQQLR.[S]	Q92817 [188-197]	High	High		1	1	22	0	1192.6	0	665570	989816	669025	NaN	NaN	429288	1.32079e+06	1.29693e+06	NaN	NaN	NaN	NaN	NaN	NaN	NaN	686839	NaN	NaN	1.773e+06	695269	490942	NaN	727199	1.30302e+06	NaN	NaN	NaN	NaN	NaN	2.03407e+06	NaN	808080	700809	NaN	NaN	711586	NaN	NaN	1.04338e+06	NaN	NaN	NaN	1.66658e+06	368075	916995	683061	NaN	2.02843e+06	NaN	NaN	NaN	NaN	2.0076e+06	1.98721e+06	1.28552e+06	1.53462e+06	NaN	NaN	NaN	629789	NaN	NaN	NaN	NaN	NaN	NaN	NaN	NaN	NaN	3.81222e+06	NaN	3.40276e+06	2.4676e+06	NaN	NaN	NaN	NaN	2.50984e+06	3.79812e+06	2.86089e+06	NaN	1.29445e+06	NaN	0	0	0.0002878	0.003261	3.47	306.6	207.4	207.4	0.000335877	1.38468e-06	1.27672e-06	9.19202e-05	0.0120162	0.000318139	0.000317874	0.00319317	1.92	32.35
P45880-1	VDAC2	High	[K].VTGTLETK.[Y]	P45880-1 [80-87]	High	High		1	3	119	0	848.472	1	594904	685008	NaN	1.11794e+06	182416	347504	848350	315940	1.23476e+06	1.06611e+06	486790	4.03914e+06	997622	426713	2.41742e+06	174979	255953	NaN	2.59829e+06	1.46007e+06	NaN	3.07651e+06	154264	1.18324e+06	1.90471e+06	2.45932e+06	487519	591031	NaN	2.73793e+06	666776	1.17849e+06	2.9526e+06	1.81289e+07	1.66166e+06	1.68737e+06	663329	2.00482e+06	1.30762e+06	2.71508e+06	2.47745e+06	991521	2.10296e+06	NaN	1.3377e+06	447025	3.0203e+06	1.3422e+06	1.25216e+06	8.96422e+06	2.10188e+06	307246	1.79311e+06	3.04261e+06	NaN	2.4861e+06	1.02801e+06	1.3445e+06	876201	NaN	3.81421e+06	715228	3.07129e+06	1.17938e+06	8.91305e+06	302758	444832	879626	946684	1.28265e+06	1.81078e+06	1.59435e+06	2.31263e+06	5.91486e+06	3.75147e+06	NaN	3.96113e+06	NaN	3.34905e+06	NaN	NaN	2.1907e+06	NaN	0	80	1.282e-05	0.0001228	3.94	393.1	201.1	201.1	0.000115749	1.05545e-06	7.24532e-07	5.11038e-05	0.00417298	8.21272e-05	8.21059e-05	0.00107336	2.19	19.63
Q96GP6-1	SCARF2	High	[K].ELCSCHPHGQCEDVTGQCTCHAR.[R]	Q96GP6-1 [124-146]	High	High	5xCarbamidomethyl [C3;C11;C18;C20];C5	1	2	16	0	2799.09	0	NaN	NaN	NaN	NaN	NaN	NaN	NaN	NaN	NaN	NaN	775099	NaN	NaN	NaN	NaN	216975	NaN	NaN	NaN	NaN	NaN	NaN	NaN	NaN	NaN	NaN	NaN	NaN	NaN	NaN	NaN	NaN	NaN	NaN	NaN	241885	NaN	NaN	691716	931721	NaN	NaN	NaN	NaN	NaN	NaN	NaN	NaN	NaN	1.19457e+06	NaN	NaN	470964	NaN	NaN	NaN	NaN	NaN	NaN	NaN	NaN	NaN	1.11122e+06	NaN	405683	NaN	NaN	NaN	NaN	NaN	NaN	NaN	NaN	NaN	NaN	NaN	NaN	NaN	NaN	NaN	NaN	NaN	NaN	0	0	1.912e-06	6.305e-16	18.99	1108.2	1108.2	1108.2	1.01697e-19	1.42348e-20	0	0	8.14471e-19	1.11763e-19	0	0	5.56	19.44
O00391	QSOX1	High	[R].ELCSACHNERLDVPVWDVEATLNFLK.[A]	O00391 [507-532]	High	High	2xCarbamidomethyl [C3;C6]	1	2	47	1	3115.5	3	NaN	1.83001e+06	6.56335e+06	3.93137e+06	3.76743e+06	1.00807e+06	2.048e+06	931326	2.30691e+06	3.52961e+06	8.76078e+06	2.85975e+07	3.06304e+06	3.57411e+06	NaN	857676	9.38441e+06	1.73663e+06	4.62538e+06	7.04163e+06	3.94467e+06	1.17726e+06	4.3907e+06	NaN	NaN	9.97954e+06	804571	1.65602e+06	946752	NaN	7.01891e+06	2.50277e+06	3.74976e+06	3.98378e+06	3.75756e+06	1.2666e+06	5.96784e+06	4.75368e+06	5.14454e+06	6.22254e+06	6.23609e+06	774321	767539	2.24363e+06	367074	4.39012e+06	501586	NaN	3.55486e+06	1.10388e+07	2.10665e+06	5.04541e+06	7.77694e+06	1.3682e+06	1.12511e+07	1.39358e+07	2.08587e+06	NaN	3.55124e+06	2.01244e+07	6.98744e+06	4.14237e+06	6.7901e+06	8.16857e+06	6.37318e+06	785630	330085	1.87814e+06	669146	3.66563e+06	2.30663e+06	3.07723e+06	341899	128896	4.30028e+06	3.44883e+06	6.12338e+06	5.5693e+06	1.8554e+06	8.17161e+06	2.07245e+06	4.64293e+06	NaN	0	507	1.912e-06	6.305e-16	21.46	1166.2	1166.2	1166.2	3.43611e-22	4.97542e-23	0	0	1.24386e-20	1.86795e-21	0	0	7.71	68.02
O00391	QSOX1	High	[R].ELCSACHNER.[L]	O00391 [507-516]	High	High	2xCarbamidomethyl [C3;C6]	1	2	151	0	1275.52	1	627558	291407	341559	558654	NaN	NaN	NaN	NaN	NaN	344345	47174.1	560836	NaN	221920	NaN	NaN	NaN	59265.7	NaN	479152	583429	453994	540889	92623.3	19675.8	NaN	43067.5	63233.6	NaN	NaN	747662	644821	553534	3.94666e+06	451484	472381	821824	736866	2.46627e+06	1.6249e+06	1.29741e+06	NaN	235739	37647.8	NaN	156590	NaN	202768	1.16677e+06	670759	324374	665142	1.72945e+06	613421	53444.5	151813	53576.5	1.82971e+06	1.30066e+06	70286	1.61208e+06	695941	1.46105e+06	1.92942e+06	4.61762e+06	81953.6	NaN	225637	218195	890804	941607	76047.8	NaN	NaN	82755	123252	1.44329e+06	1.21202e+06	6.49128e+06	994412	89254.8	358333	NaN	0	507	1.912e-06	2.745e-09	12.12	700.1	486.2	486.2	7.52194e-13	8.75274e-14	0	0	2.72291e-11	2.9864e-12	0	0	2.36	16.39
P13489	RNH1	High	[R].ELCQGLGQPGSVLR.[V]	P13489 [360-373]	High	High	1xCarbamidomethyl [C3]	1	1	52	0	1513.78	0	1.61622e+06	1.6121e+06	NaN	1.38535e+06	NaN	NaN	2.52586e+06	935610	NaN	1.19469e+06	NaN	1.16914e+06	NaN	1.59263e+06	337492	NaN	NaN	NaN	1.59398e+06	NaN	NaN	NaN	NaN	NaN	NaN	1.24615e+06	NaN	NaN	NaN	NaN	NaN	1.08252e+06	1.20781e+06	2.81096e+06	1.62936e+06	1.05035e+06	NaN	2.01838e+06	2.30007e+06	6.04037e+06	2.32279e+06	NaN	1.41278e+06	NaN	1.08941e+06	NaN	NaN	NaN	NaN	5.81583e+06	1.22039e+06	NaN	3.13085e+06	2.63021e+06	NaN	NaN	NaN	NaN	NaN	NaN	2.84197e+06	2.33034e+06	NaN	NaN	1.19875e+07	NaN	NaN	1.11628e+06	989537	3.42496e+06	3.71453e+06	2.08543e+06	759589	NaN	NaN	7.76283e+06	1.74848e+07	1.09098e+07	7.98615e+06	1.26742e+07	NaN	2.29253e+06	NaN	0	0	1.912e-06	8.722e-09	11.83	654.2	522.4	522.4	1.49503e-12	2.14881e-13	0	0	5.41193e-11	7.93695e-12	0	0	3.61	42.08
P45880-1	VDAC2	High	[K].VTGTLETKYKWCEYGLTFTEK.[W]	P45880-1 [80-100]	High	Low	1xCarbamidomethyl [C12]	1	1	12	2	2554.25	2	NaN	NaN	509442	NaN	1.08073e+06	399286	NaN	1.88766e+06	2.72473e+06	NaN	3.1026e+06	4.63853e+06	1.03365e+06	NaN	NaN	979152	NaN	NaN	NaN	NaN	767366	NaN	NaN	2.22802e+07	1.78005e+06	NaN	NaN	504292	NaN	1.42002e+06	1.47674e+06	NaN	687424	NaN	775703	NaN	3.40034e+06	4.24635e+06	NaN	NaN	NaN	7.32647e+06	798389	292100	595394	1.88572e+06	3.00442e+06	3.1638e+06	1.04906e+06	1.61151e+06	970750	2.46986e+06	NaN	NaN	1.68455e+06	730880	935165	2.07132e+06	1.5213e+06	3.90906e+06	7.00983e+06	NaN	NaN	1.58478e+06	1.65118e+06	2.31289e+07	1.43367e+06	NaN	NaN	730299	NaN	1.11946e+06	NaN	NaN	NaN	NaN	NaN	5.42785e+06	2.33717e+06	5.73019e+06	5.03852e+06	4.00446e+06	NaN	0	80	0.08808	0.9082	1.71	174.2	147.7	147.7	0.0193178	0.000792272	0.000792234	0.00480429	0.422474	0.0210456	0.0210456	0.181402	1.39	44.09
Q14767	LTBP2	High	[R].EICPAGHGYTYASSDIR.[L]	Q14767 [722-738]	High	High	1xCarbamidomethyl [C3]	1	1	123	0	1896.85	2	3.2971e+07	2.23613e+07	1.35626e+07	7.02084e+07	2.65618e+07	2.714e+07	7.0847e+07	2.81607e+07	6.75448e+07	2.77378e+07	6.77282e+07	8.40493e+07	2.04638e+07	2.98146e+07	3.25711e+07	1.73733e+07	1.63468e+07	1.11868e+07	1.45446e+08	1.80522e+07	1.44659e+07	3.86398e+07	1.85269e+07	9.25274e+07	2.42924e+07	5.47725e+07	2.64212e+07	1.18601e+07	6.76814e+07	1.43747e+08	4.93188e+07	1.87778e+07	3.04675e+07	5.87346e+07	5.267e+07	2.63251e+07	3.30512e+07	3.79657e+07	5.80073e+07	5.17784e+07	3.92982e+07	7.85053e+07	1.14109e+08	1.01587e+07	8.42927e+07	2.76861e+07	2.37894e+07	6.08521e+07	4.98937e+07	7.23651e+07	2.74176e+07	2.77939e+07	1.81996e+08	7.30592e+07	3.10957e+07	8.52107e+07	2.41445e+07	6.11264e+07	3.56532e+07	1.99782e+07	4.74511e+07	5.61608e+07	7.45733e+07	8.69912e+07	1.41209e+08	3.15527e+07	7.45241e+07	3.81111e+07	4.61015e+07	1.25787e+08	6.87571e+07	6.82621e+07	1.48079e+08	6.96745e+07	3.57931e+07	6.27511e+07	9.62099e+07	1.22556e+08	6.66159e+07	1.05136e+08	2.85807e+07	4.91436e+07	NaN	0	0	1.912e-06	4.003e-15	15.56	859.8	732.1	732.1	2.72476e-16	3.47261e-17	0	0	9.86352e-15	1.1824e-15	0	0	4.34	31.45
O43854-2	EDIL3	High	[R].VTGVITQGAK.[R]	O43854-2 [216-225]	High	High		1	2	20	0	973.568	1	278532	NaN	NaN	NaN	NaN	NaN	578677	NaN	NaN	NaN	564984	NaN	NaN	NaN	273225	NaN	NaN	NaN	821768	NaN	NaN	391939	712257	NaN	651728	NaN	NaN	NaN	494562	NaN	NaN	NaN	464824	NaN	NaN	NaN	489646	907792	862431	NaN	NaN	NaN	696854	217731	648621	NaN	NaN	321809	NaN	795261	410077	NaN	1.53549e+06	NaN	NaN	517733	NaN	616789	1.18765e+06	347191	NaN	NaN	703971	NaN	1.03567e+06	NaN	566867	NaN	577800	683180	NaN	334515	397055	1.72194e+06	730163	NaN	NaN	NaN	NaN	NaN	853444	NaN	NaN	0	0	1.282e-05	0.0001262	3.26	419.1	180.2	180.2	0.000552714	5.404e-06	5.40179e-06	0.000129646	0.00442277	8.55931e-05	8.54736e-05	0.00106872	2.09	22.74
P08294	SOD3	High	[R].VTGVVLFR.[Q]	P08294 [78-85]	High	High		1	1	1172	0	890.546	36	7.25136e+07	6.09378e+07	5.05719e+07	1.45006e+08	6.52648e+07	6.97698e+07	1.77932e+08	6.55315e+07	2.60547e+08	1.2027e+08	2.24478e+08	1.39726e+08	6.52126e+07	100648121	6.03792e+07	5.10076e+07	5.23236e+07	3.90739e+07	237876622	8.38656e+07	9.96173e+07	1.06437e+08	7.74394e+07	333156167	8.19062e+07	1.50962e+08	8.6066e+07	4.71594e+07	9.88891e+07	1.68749e+08	1.10202e+08	8.45724e+07	9.40786e+07	1.27732e+08	9.5129e+07	6.69594e+07	9.8947e+07	1.24783e+08	4.06512e+08	2.74671e+08	1.86388e+08	1.59847e+08	2.28776e+08	3.85732e+07	1.20947e+08	1.12043e+08	7.04228e+07	7.21037e+07	1.1141e+08	3.70958e+08	1.25756e+08	169458823	2.8658e+08	2.52013e+08	5.45878e+07	1.73653e+08	5.52581e+07	1.21303e+08	8.6125e+07	9.52053e+07	249078393	2.02442e+08	1.31189e+08	2.31614e+08	7.19882e+08	1.91472e+08	1.10919e+08	6.73012e+07	6.3977e+07	1.13012e+08	1.02467e+08	6.50319e+07	7.43562e+07	1.57094e+08	1.83939e+08	1.60612e+08	4.82417e+08	1.66947e+08	3.9269e+08	2.44047e+08	1.38699e+08	1.55195e+08	NaN	0	0	9.173e-06	3.16e-05	6.94	515.4	313.4	313.4	1.15481e-07	9.71811e-09	0	0	4.18035e-06	1.89086e-06	1.80086e-06	7.35889e-05	2.21	47.19
P00734	F2	High	[R].VTGWGNLK.[E]	P00734 [501-508]	High	High		1	1	126	0	874.478	3	4.72393e+06	1.22706e+06	6.1265e+06	2.51565e+06	1.77898e+06	4.76356e+06	5.3152e+07	1.52136e+07	1.68143e+07	1.13801e+06	6.581e+06	1.82533e+06	934953	3.66759e+06	960373	322677	3.61404e+06	3.38587e+06	1.51265e+07	4.30051e+06	2.03538e+06	5.9195e+06	1.69113e+06	4.88257e+06	7.35057e+06	4.6672e+06	2.86723e+06	721058	9.31987e+06	4.99329e+07	5.5218e+07	1.68707e+06	NaN	3.35796e+07	3.31451e+06	2.2618e+06	5.9321e+06	5.0188e+07	1.21217e+07	1.09164e+08	1.82062e+07	6.98411e+06	1.05329e+07	1.79445e+06	9.65896e+06	2.96309e+06	4.95792e+06	1.23886e+07	2.04354e+06	5.01145e+06	3.06763e+06	8.97703e+06	5.69366e+06	5.05762e+06	1.9226e+06	4.3577e+06	1.24605e+06	1.42456e+07	4.42985e+06	9.06183e+06	1.09185e+08	1.41904e+07	4.98388e+06	2.19291e+06	4.05502e+06	5.81313e+06	6.0433e+06	1.35598e+06	5.25823e+06	4.18727e+06	3.42785e+06	3.99343e+06	4.41535e+06	7.33652e+06	NaN	3.50304e+06	2.57803e+08	6.67172e+07	6.23844e+06	1.25641e+08	4.64499e+07	8.15052e+07	NaN	0	0	3.037e-05	0.000479	4.09	381.5	152.8	152.8	8.08954e-05	1.05545e-06	7.65784e-07	5.3234e-05	0.00292	4.72719e-05	4.7265e-05	0.000739718	1.86	32.4
P07602-1	PSAP	High	[K].EICALVGFCDEVK.[E]	P07602-1 [263-275]	High	High	2xCarbamidomethyl [C3;C9]	1	3	12	0	1539.72	0	NaN	NaN	NaN	NaN	NaN	NaN	NaN	NaN	NaN	NaN	NaN	NaN	NaN	NaN	NaN	NaN	NaN	NaN	NaN	NaN	NaN	1.91796e+06	NaN	NaN	NaN	NaN	NaN	NaN	NaN	NaN	NaN	683685	713338	2.24644e+06	NaN	NaN	NaN	NaN	NaN	NaN	NaN	NaN	NaN	NaN	NaN	NaN	NaN	NaN	NaN	NaN	NaN	NaN	NaN	NaN	NaN	981081	NaN	NaN	NaN	NaN	NaN	NaN	NaN	NaN	2.22721e+06	NaN	NaN	NaN	NaN	NaN	NaN	NaN	NaN	NaN	995955	NaN	NaN	NaN	NaN	NaN	NaN	NaN	NaN	0	263	1.912e-06	1.287e-07	7.22	561	425.5	425.5	6.01775e-08	5.09987e-09	0	0	2.1784e-06	2.05746e-07	0	0	2.95	53.61
P02549-1	SPTA1	High	[K].ELCAKAEK.[L]	P02549-1 [322-329]	High	n/a	1xCarbamidomethyl [C3]	1	1	2	1	948.482	0	NaN	NaN	NaN	NaN	533842	NaN	NaN	NaN	812778	195499	NaN	NaN	NaN	NaN	NaN	NaN	NaN	NaN	NaN	NaN	NaN	NaN	NaN	1.63417e+06	179950	NaN	NaN	NaN	NaN	NaN	NaN	NaN	NaN	NaN	NaN	NaN	NaN	NaN	NaN	57813.2	NaN	NaN	NaN	NaN	NaN	NaN	NaN	NaN	NaN	NaN	NaN	NaN	NaN	318947	NaN	NaN	NaN	NaN	NaN	NaN	NaN	NaN	NaN	NaN	NaN	NaN	NaN	NaN	NaN	NaN	NaN	NaN	NaN	NaN	NaN	NaN	NaN	NaN	NaN	NaN	NaN	NaN	NaN	0	322	NaN	NaN	1.15	242.4	41.4	41.4	0.070809	0.00246437	0.00246435	0.0147382	0.485376	0.02665	0.02665	0.230832	NaN	17.48
Q8IZJ3-2	CPAMD8	High	[R].ELCAGPACNEVER.[A]	Q8IZJ3-2 [1670-1682]	High	High	2xCarbamidomethyl [C3;C8]	1	2	11	0	1504.65	0	NaN	NaN	NaN	NaN	NaN	NaN	NaN	NaN	NaN	NaN	NaN	NaN	NaN	NaN	NaN	NaN	NaN	NaN	NaN	496580	NaN	NaN	NaN	NaN	NaN	NaN	NaN	NaN	NaN	NaN	843164	247659	441585	1.60709e+06	NaN	NaN	NaN	NaN	NaN	NaN	NaN	NaN	NaN	NaN	NaN	293867	NaN	NaN	NaN	NaN	NaN	NaN	NaN	NaN	NaN	NaN	NaN	NaN	NaN	NaN	NaN	738637	NaN	NaN	NaN	NaN	NaN	NaN	NaN	NaN	NaN	NaN	NaN	NaN	NaN	NaN	NaN	1.52581e+06	2.94968e+06	1.53821e+06	897447	NaN	NaN	0	0	1.912e-06	1.215e-06	4.53	395.3	377.7	377.7	2.95312e-05	1.05545e-06	9.01684e-07	6.00348e-05	0.00106789	8.04682e-06	7.74323e-06	0.000116802	2.38	65.21
Q96RW7-1	HMCN1	High	[K].VTGYDK.[D]	Q96RW7-1 [405-410]	High	n/a		1	1	4	0	682.341	0	NaN	NaN	NaN	NaN	2.48235e+06	1.56094e+06	NaN	NaN	NaN	NaN	NaN	NaN	NaN	NaN	NaN	NaN	NaN	561954	NaN	NaN	NaN	NaN	NaN	NaN	NaN	NaN	NaN	NaN	NaN	2.2512e+06	NaN	NaN	NaN	NaN	NaN	NaN	NaN	NaN	NaN	NaN	NaN	1.65188e+06	NaN	NaN	NaN	NaN	NaN	NaN	NaN	NaN	NaN	NaN	NaN	NaN	NaN	NaN	NaN	NaN	NaN	NaN	NaN	NaN	NaN	NaN	NaN	NaN	NaN	NaN	NaN	NaN	NaN	NaN	NaN	NaN	NaN	NaN	NaN	NaN	NaN	NaN	NaN	NaN	NaN	0	405	NaN	NaN	1.2	290.3	12.8	12.8	0.0630851	0.00217011	0.0021701	0.0127226	0.713913	0.055043	0.0550429	0.441906	NaN	37.8
Q8WZ42-12	TTN	High	[K].VTGYLIEMQK.[V]	Q8WZ42-12 [32632-32641]	High	Low		1	1	5	0	1181.62	0	NaN	NaN	NaN	NaN	NaN	227571	680677	NaN	391968	NaN	NaN	689271	NaN	NaN	986099	938772	NaN	NaN	1.46375e+06	NaN	NaN	896760	260521	940505	389544	NaN	2.08587e+06	NaN	523349	1.2177e+06	NaN	NaN	NaN	NaN	NaN	740367	733167	598881	NaN	1.32987e+06	NaN	462215	2.09771e+06	227256	754924	231742	351585	2.3391e+06	1.35927e+06	2.155e+06	NaN	NaN	870064	NaN	321593	1.76061e+06	NaN	1.37213e+06	NaN	NaN	5.06324e+06	1.22713e+06	519260	NaN	1.30636e+06	NaN	NaN	1.1993e+06	215830	1.14244e+06	1.86843e+06	347717	2.14871e+06	1.83088e+06	824556	NaN	NaN	NaN	7.59565e+06	NaN	1.18386e+06	NaN	NaN	0	32632	0.07451	0.8712	1.97	263.1	45.3	45.3	0.010828	0.000413332	0.00041315	0.00289092	0.287423	0.0123028	0.0123027	0.103097	1.42	34.36
Q99832	CCT7	High	[K].EIAVTVK.[K]	Q99832 [138-144]	High	High		1	3	21	0	759.461	0	492520	340616	262344	415947	NaN	NaN	771414	249484	NaN	NaN	NaN	2.13351e+06	NaN	404509	1.03484e+06	NaN	NaN	1.06652e+06	1.19435e+06	729273	433523	2.39577e+06	NaN	1.72659e+06	NaN	NaN	NaN	396907	337339	2.62941e+06	732900	1.27331e+06	NaN	NaN	NaN	NaN	1.58233e+06	NaN	NaN	1.69389e+06	NaN	NaN	NaN	NaN	NaN	NaN	987549	2.36222e+06	1.41808e+06	NaN	1.03316e+06	NaN	NaN	NaN	659504	NaN	NaN	2.53169e+06	1.40178e+06	811096	NaN	NaN	2.82573e+06	NaN	NaN	2.39552e+06	1.19377e+06	585628	1.6087e+06	2.3841e+06	NaN	2.4376e+06	2.01007e+06	1.62605e+06	1.61167e+06	NaN	NaN	NaN	NaN	NaN	1.15684e+06	NaN	NaN	0	138	0.003896	0.0439	1.52	232.6	11.8	11.8	0.0301453	0.00115484	0.00115461	0.0069428	0.535953	0.0312978	0.0312978	0.270566	1	24.75
P50990	CCT8	High	[R].ELEVQHPAAK.[M]	P50990 [75-84]	High	High		1	2	15	0	1121.59	1	211029	160179	NaN	NaN	NaN	NaN	130800	NaN	NaN	NaN	NaN	535330	NaN	NaN	225098	186287	NaN	NaN	753877	369156	NaN	NaN	NaN	225027	418234	NaN	NaN	NaN	528299	513599	651221	NaN	NaN	NaN	NaN	NaN	NaN	NaN	NaN	NaN	NaN	296187	NaN	NaN	NaN	307870	NaN	331401	NaN	NaN	273940	NaN	NaN	NaN	268725	NaN	359234	NaN	NaN	NaN	NaN	NaN	450103	NaN	2.56209e+06	NaN	NaN	NaN	224075	NaN	NaN	270937	NaN	NaN	381723	NaN	NaN	NaN	342980	NaN	NaN	NaN	NaN	0	75	1.169e-05	7.67e-05	4.12	480.6	284.2	284.2	7.55574e-05	1.05545e-06	8.01369e-07	5.51298e-05	0.00272782	2.98855e-05	2.96162e-05	0.000362939	1.42	20.31
P02751	FN1	High	[R].VTDATETTITISWR.[T]	P02751 [1822-1835]	High	High		1	15	116	0	1593.81	0	1.60115e+06	1.33149e+06	1.04908e+06	7.928e+06	NaN	2.64115e+06	NaN	2.60686e+06	NaN	4.3695e+06	2.34018e+06	8.75852e+06	1.17728e+06	1.54807e+06	2.39227e+06	1.84162e+06	1.563e+06	1.54498e+06	4.86231e+06	495156	938566	5.98742e+06	2.50874e+06	NaN	4.4878e+06	4.94075e+06	6.48192e+06	2.86395e+06	5.9074e+06	1.39664e+07	NaN	2.50261e+06	605717	1.5583e+06	NaN	244763	960547	3.91382e+06	7.90305e+06	8.30954e+06	2.75996e+06	8.6202e+06	1.0851e+07	1.1215e+06	4.86411e+06	1.19487e+06	1.07219e+07	9.97339e+06	5.53835e+06	9.14742e+06	2.03417e+06	1.55738e+07	6.55352e+06	1.18125e+07	5.64338e+06	8.25589e+06	1.17759e+06	7.39645e+06	2.34496e+06	3.47482e+06	NaN	8.77508e+06	2.15292e+06	2.48542e+06	4.83965e+06	NaN	8.11118e+06	NaN	1.07206e+06	7.65099e+06	915295	2.72849e+06	2.32054e+06	8.97546e+06	5.68344e+06	1.86862e+07	NaN	NaN	2.61337e+06	NaN	NaN	3.49313e+06	NaN	0	0	1.912e-06	2.746e-11	13.44	757.7	490.6	490.6	3.6589e-14	4.87364e-15	0	0	1.32451e-12	1.66835e-13	0	0	4.17	50.25
Q8WZ42-12	TTN	High	[K].EIEYR.[I]	Q8WZ42-12 [1257-1261]	High	n/a		1	1	1	0	709.352	0	508220	NaN	NaN	NaN	NaN	572994	NaN	NaN	NaN	NaN	1.02416e+06	NaN	NaN	677613	349886	NaN	NaN	NaN	NaN	NaN	NaN	NaN	NaN	NaN	NaN	1.42041e+06	NaN	NaN	NaN	NaN	NaN	1.60535e+06	NaN	4.80824e+06	NaN	287111	NaN	NaN	NaN	NaN	NaN	NaN	1.06957e+06	NaN	663686	NaN	NaN	NaN	NaN	NaN	NaN	NaN	NaN	NaN	NaN	NaN	NaN	966441	735637	612415	NaN	NaN	NaN	NaN	NaN	NaN	NaN	NaN	NaN	NaN	1.31007e+06	NaN	NaN	NaN	NaN	NaN	NaN	NaN	NaN	NaN	NaN	NaN	NaN	0	1257	NaN	NaN	0.96	223	42.7	42.7	0.110141	0.00431333	0.00431329	0.0269805	0.820799	0.0819716	0.0819715	0.576876	NaN	52.47
P55263-1	ADK	High	[K].ELFDELVK.[K]	P55263-1 [64-71]	n/a	High		1	3	5	0	992.53	0	NaN	440760	NaN	NaN	NaN	NaN	NaN	219796	NaN	NaN	NaN	NaN	NaN	NaN	496507	NaN	NaN	NaN	699291	NaN	NaN	NaN	151650	NaN	NaN	995093	NaN	NaN	NaN	NaN	NaN	NaN	334952	737705	NaN	243626	NaN	NaN	NaN	NaN	NaN	NaN	1.1735e+06	NaN	NaN	276451	NaN	895938	NaN	638447	NaN	NaN	NaN	NaN	NaN	653461	254299	684506	NaN	NaN	NaN	NaN	NaN	NaN	NaN	NaN	1.33671e+06	NaN	NaN	1.49708e+06	609268	1.9657e+06	461099	521622	NaN	NaN	NaN	NaN	NaN	NaN	NaN	NaN	NaN	0	0	0.0001667	0.001997	NaN	NaN	NaN	NaN	NaN	NaN	NaN	NaN	NaN	NaN	NaN	NaN	1.33	51.85
Q9Y2J8	PADI2	High	[K].ELLGPDFGYVTR.[E]	Q9Y2J8 [384-395]	n/a	High		1	2	1	0	1366.7	0	490855	NaN	NaN	NaN	1.457e+06	398931	NaN	395701	1.66288e+06	469278	NaN	1.79325e+06	NaN	NaN	NaN	NaN	NaN	238604	NaN	596095	477550	NaN	954848	2.86583e+06	NaN	448788	NaN	NaN	NaN	NaN	NaN	NaN	397152	NaN	NaN	392163	NaN	NaN	NaN	NaN	NaN	1.26767e+06	NaN	NaN	NaN	NaN	NaN	NaN	NaN	1.29683e+06	NaN	NaN	NaN	NaN	NaN	NaN	366378	NaN	NaN	NaN	NaN	NaN	NaN	NaN	NaN	2.0819e+06	911110	373733	453933	723053	NaN	NaN	NaN	NaN	NaN	NaN	NaN	NaN	NaN	NaN	NaN	NaN	NaN	0	0	0.0002138	0.002461	NaN	NaN	NaN	NaN	NaN	NaN	NaN	NaN	NaN	NaN	NaN	NaN	1.75	54.19
Q6P4A8	PLBD1	High	[K].VTDTASMKYIMR.[Y]	Q6P4A8 [444-455]	High	n/a	1xOxidation [M11]	1	1	1	1	1431.7	1	NaN	1.18282e+06	444289	NaN	NaN	NaN	NaN	NaN	NaN	972921	NaN	NaN	940766	NaN	955509	NaN	NaN	NaN	NaN	902473	1.34747e+06	1.63918e+06	1.50406e+06	NaN	NaN	NaN	NaN	NaN	NaN	2.34728e+06	NaN	NaN	NaN	4.51569e+06	NaN	1.44209e+06	1.71667e+06	NaN	3.5962e+06	NaN	NaN	NaN	NaN	NaN	NaN	NaN	NaN	NaN	2.79145e+06	6.04771e+06	2.1474e+06	NaN	4.88234e+06	2.23299e+06	NaN	NaN	NaN	1.56617e+06	NaN	NaN	NaN	NaN	NaN	NaN	4.05195e+06	NaN	NaN	1.38199e+06	2.37954e+06	2.72632e+06	4.14966e+06	NaN	1.65275e+06	4.27232e+06	3.62289e+06	NaN	6.1877e+06	3.94795e+06	NaN	NaN	NaN	NaN	NaN	0	444	NaN	NaN	0.73	151.6	8.2	8.2	0.184771	0.0075901	0.00759001	0.0509369	0.893387	0.114922	0.114922	0.680009	NaN	30.47
P28482	MAPK1	High	[K].ELIFEETAR.[F]	P28482 [345-353]	n/a	High		1	2	16	0	1107.57	1	852357	304306	NaN	1.32507e+06	NaN	654075	NaN	495106	NaN	750148	NaN	1.9997e+06	437270	NaN	1.17491e+06	432525	453411	NaN	2.78801e+06	NaN	NaN	NaN	NaN	1.25724e+06	957945	1.25181e+06	704759	420833	1.7523e+06	2.50157e+06	NaN	NaN	763374	1.53065e+06	NaN	NaN	NaN	925911	NaN	1.90908e+06	NaN	1.02441e+06	2.65615e+06	413646	1.1462e+06	468548	NaN	NaN	1.29826e+06	2.63201e+06	906199	1.62541e+06	2.0068e+06	1.64073e+06	510653	2.27786e+06	697873	1.52984e+06	NaN	NaN	1.97499e+06	2.60976e+06	NaN	NaN	NaN	NaN	1.61903e+06	828579	732062	2.04307e+06	2.19892e+06	1.77282e+06	2.05214e+06	1.55118e+06	1.19109e+06	3.07453e+06	NaN	NaN	NaN	NaN	NaN	NaN	NaN	0	0	0.0001831	0.002137	NaN	NaN	NaN	NaN	NaN	NaN	NaN	NaN	NaN	NaN	NaN	NaN	1.47	42.12
O75369-8	FLNB	High	[R].VTEAEIVPMGK.[N]	O75369-8 [2171-2181]	High	High		1	7	3	0	1173.62	1	NaN	550885	902906	1.05018e+06	NaN	NaN	NaN	768294	1.42763e+06	794485	NaN	NaN	954007	2.26964e+06	NaN	388602	NaN	NaN	7.36141e+06	NaN	892405	758357	NaN	NaN	NaN	1.52695e+06	526880	NaN	999924	3.29045e+06	NaN	619882	879590	NaN	NaN	544655	1.29765e+06	1.46656e+06	1.76821e+06	2.5267e+06	1.97732e+06	NaN	1.77041e+06	NaN	NaN	NaN	NaN	NaN	1.54352e+06	NaN	NaN	NaN	NaN	NaN	NaN	980125	691571	2.57496e+06	NaN	859041	NaN	2.40166e+06	4.72119e+06	4.16775e+06	NaN	NaN	2.59564e+06	1.13419e+06	378088	3.7504e+06	2.90924e+06	2.59988e+06	3.18356e+06	NaN	NaN	3.6271e+06	NaN	7.15572e+06	NaN	NaN	NaN	3.02803e+06	NaN	0	0	0.0003629	0.004318	2.37	242.9	95	95	0.0042776	0.000148126	0.000148074	0.00106041	0.134906	0.00454788	0.00454775	0.0370151	1.26	37.02
Q06210-1	GFPT1	High	[R].EILETLIK.[G]	Q06210-1 [18-25]	High	High		1	2	7	0	958.582	0	615346	NaN	NaN	NaN	NaN	252289	401358	255558	NaN	NaN	NaN	954838	NaN	NaN	NaN	NaN	NaN	185889	1.47638e+06	443967	NaN	672707	229278	NaN	NaN	NaN	358135	NaN	493768	NaN	NaN	NaN	NaN	769456	NaN	NaN	315040	NaN	NaN	NaN	548073	436803	511988	158885	NaN	NaN	420338	674761	NaN	1.11688e+06	506510	NaN	NaN	NaN	244260	NaN	NaN	NaN	NaN	NaN	1.56328e+06	952175	619497	NaN	619966	NaN	NaN	NaN	458793	1.26884e+06	1.02703e+06	NaN	661987	665423	568610	NaN	NaN	NaN	NaN	NaN	NaN	NaN	NaN	0	0	0.000765	0.01123	1.74	297	106.7	106.7	0.0184061	0.000766059	0.000765854	0.00472864	0.142946	0.00513423	0.00513373	0.041334	1.46	49.33
P00734	F2	High	[R].ELLESYIDGR.[I]	P00734 [354-363]	High	High		1	1	128	0	1194.6	4	3.7554e+06	1.18368e+06	3.01156e+06	3.61703e+06	NaN	1.12585e+06	2.53774e+06	438478	2.21282e+06	347572	NaN	NaN	470213	1.24552e+06	485543	167284	1.08901e+06	913362	7.15338e+06	4.8164e+06	2.09238e+06	5.38907e+06	361277	NaN	3.42505e+06	1.36669e+06	4.41433e+06	2.38754e+06	7.55337e+06	5.71769e+06	NaN	454776	441658	1.39564e+07	957585	1.1164e+06	3.90257e+06	1.83302e+07	4.29452e+06	4.10878e+07	3.51496e+06	1.31199e+06	1.64615e+06	349822	4.6156e+06	2.11514e+06	2.71473e+06	7.04081e+06	NaN	2.77951e+06	2.18966e+06	7.4278e+06	2.08666e+06	NaN	NaN	6.38601e+06	2.46957e+06	7.31684e+06	3.61887e+06	2.51263e+06	3.05382e+07	1.08922e+07	7.29922e+06	3.31518e+06	4.56188e+06	3.88744e+06	673582	1.62676e+06	2.05185e+06	7.74081e+06	6.32137e+06	2.34008e+07	4.88962e+06	1.59498e+07	1.57277e+07	8.32537e+06	3.06932e+07	9.22605e+06	1.01408e+07	7.37877e+06	4.55538e+06	1.22548e+07	NaN	0	354	1.169e-05	7.857e-05	9.49	598.9	386.8	386.8	3.24815e-10	2.79643e-11	0	0	1.17582e-08	8.63288e-10	0	0	2.5	47.49
P31948	STIP1	High	[R].ELIEQLR.[N]	P31948 [154-160]	High	n/a		1	1	9	0	900.515	2	1.74799e+06	751071	528286	1.52592e+06	NaN	792134	NaN	563283	NaN	626132	1.27208e+06	2.52695e+06	NaN	NaN	380441	261675	NaN	NaN	1.88818e+06	937363	617653	2.25879e+06	1.06758e+06	NaN	729019	993939	NaN	520857	1.62318e+06	1.23618e+06	786842	696785	1.2146e+06	794324	NaN	NaN	NaN	NaN	715109	1.58327e+06	NaN	1.88694e+06	NaN	NaN	2.15677e+06	NaN	NaN	2.99623e+06	NaN	2.83293e+06	NaN	NaN	2.38316e+06	NaN	512020	1.05833e+06	NaN	2.38832e+06	NaN	887295	NaN	688720	NaN	NaN	NaN	NaN	750137	NaN	NaN	NaN	NaN	NaN	NaN	851471	NaN	NaN	NaN	NaN	NaN	NaN	NaN	NaN	NaN	0	154	NaN	NaN	2.04	285.8	26.7	26.7	0.00911315	0.000331741	0.000331509	0.0023731	0.252502	0.0104666	0.0104665	0.0858388	NaN	35.71
P19835-1	CEL	High	[K].VTEEDFYK.[L]	P19835-1 [359-366]	High	High		1	2	305	0	1030.47	5	1.91217e+07	1.14315e+07	1.22947e+07	1.18605e+07	3.55902e+08	5.45523e+06	2.39356e+06	3.96953e+06	2.07313e+08	2.42404e+07	1.17379e+07	1.63292e+07	1.13097e+07	2.43152e+06	6.94076e+06	8.47826e+06	4.78649e+07	2.25529e+06	1.28596e+07	2.32797e+07	1.25227e+07	1.634e+07	1.99287e+07	2.72274e+08	1.87e+07	1.06923e+07	2.87645e+07	1.70329e+07	1.04652e+07	2.10895e+07	NaN	5.41271e+06	2.64334e+07	7.8378e+07	4.66858e+06	5.38773e+06	2.03538e+07	5.61117e+07	8.32549e+06	1.13533e+08	5.26901e+06	244032479	1.27385e+07	1.01744e+07	8.30756e+06	NaN	1.40548e+07	6.74588e+07	1.30454e+07	9.69728e+06	1.55589e+07	9.37717e+06	2.76283e+07	2.86119e+07	9.92433e+06	7.05308e+06	1.17319e+07	1.89635e+08	3.58688e+07	1.45996e+08	3.21605e+07	3.12291e+07	6.37754e+07	5.58703e+06	1.18812e+07	3.42608e+08	3.79145e+07	3.07998e+07	1.93936e+07	13558332	2.88503e+07	1.9903e+07	1.2865e+07	2.13628e+07	2.27027e+07	2.11419e+08	1.14262e+07	5.57204e+06	7.07838e+06	4.31703e+06	7.93692e+06	1.04171e+07	NaN	0	359	1.169e-05	4.628e-05	5.43	425	257.4	257.4	3.73162e-06	1.05545e-06	1.03236e-06	6.49815e-05	0.000135065	1.89086e-06	1.46817e-06	6.39632e-05	1.94	30.75
P31153	MAT2A	High	[R].ELLEIVK.[K]	P31153 [344-350]	High	High		1	2	3	0	843.519	1	NaN	940682	NaN	NaN	595062	NaN	NaN	708253	NaN	NaN	NaN	NaN	NaN	NaN	NaN	1.25156e+06	NaN	NaN	NaN	2.41461e+06	NaN	880506	NaN	NaN	NaN	NaN	NaN	NaN	1.25136e+06	NaN	1.10844e+06	NaN	NaN	NaN	708474	NaN	632429	NaN	NaN	NaN	NaN	NaN	493067	NaN	NaN	NaN	NaN	734356	NaN	NaN	405352	NaN	NaN	975803	1.06534e+06	974927	1.14905e+06	NaN	846413	NaN	NaN	NaN	979322	946391	NaN	NaN	635207	NaN	551726	931630	NaN	665930	831900	1.56312e+06	NaN	1.24094e+06	NaN	NaN	NaN	NaN	NaN	NaN	NaN	0	344	0.004894	0.06047	1.15	290.2	3.9	3.9	0.0703062	0.00245039	0.00245036	0.0146158	0.482683	0.0264267	0.0264266	0.228774	1.58	43.42
Q5D862	FLG2	High	[K].ELLEK.[E]	Q5D862 [35-39]	High	n/a		1	1	14	0	631.366	0	NaN	NaN	NaN	694019	NaN	NaN	794913	NaN	NaN	NaN	NaN	NaN	NaN	NaN	NaN	NaN	NaN	NaN	NaN	NaN	NaN	NaN	NaN	NaN	NaN	981505	NaN	NaN	NaN	NaN	NaN	NaN	NaN	NaN	NaN	NaN	NaN	6.04654e+06	1.28403e+06	1.04992e+07	NaN	NaN	700813	NaN	NaN	NaN	1.15861e+06	NaN	NaN	NaN	NaN	NaN	1.09285e+06	1.07318e+06	NaN	643306	NaN	NaN	836835	NaN	NaN	NaN	NaN	1.65783e+06	971736	NaN	424313	NaN	NaN	491832	NaN	NaN	NaN	NaN	NaN	NaN	NaN	1.4072e+06	1.96845e+06	NaN	NaN	NaN	NaN	0	35	NaN	NaN	7.02	584.1	584.1	584.1	9.44887e-08	7.9754e-09	0	0	3.42044e-06	1.89086e-06	1.83276e-06	7.43218e-05	NaN	22.05
Q9BUL8	PDCD10	High	[K].ELLDTVNNVFK.[K]	Q9BUL8 [140-150]	High	High		1	1	42	0	1291.69	0	781439	573707	NaN	643691	NaN	NaN	NaN	NaN	NaN	NaN	NaN	1.40647e+06	NaN	NaN	1.13022e+06	NaN	NaN	NaN	2.02245e+06	NaN	NaN	NaN	818240	2.51794e+06	NaN	NaN	NaN	NaN	1.29446e+06	1.83398e+06	NaN	NaN	NaN	NaN	NaN	549914	1.09695e+06	NaN	2.64496e+06	1.56206e+06	NaN	NaN	4.73565e+06	NaN	1.38335e+06	980292	1.16648e+06	NaN	1.29017e+06	1.89611e+06	NaN	NaN	2.56859e+06	NaN	560205	2.29107e+06	NaN	NaN	NaN	NaN	NaN	831439	1.82955e+06	NaN	NaN	NaN	1.48357e+06	NaN	NaN	3.2695e+06	1.45829e+06	1.31874e+06	1.59533e+06	1107378	1.01848e+06	1.89928e+06	NaN	NaN	NaN	NaN	NaN	NaN	NaN	0	140	1.169e-05	3.962e-05	4.12	509.4	167.4	167.4	7.51576e-05	1.05545e-06	8.05865e-07	5.53403e-05	0.00271342	2.98855e-05	2.98609e-05	0.000364944	2.44	54.39
Q14697-1	GANAB	High	[K].VTEGGEPYR.[L]	Q14697-1 [270-278]	High	High		1	2	114	0	1007.48	1	1.34095e+06	307601	262952	650947	261701	370399	1.32519e+06	535131	784112	402286	820262	1.75055e+06	352637	650413	322986	NaN	222996	600546	757772	1.44697e+06	1.34237e+06	1.41898e+06	772722	715501	2.68848e+06	631973	1.42567e+06	NaN	446561	971440	NaN	861612	980339	6.73704e+06	576066	648956	571368	1.03909e+06	999080	2.21421e+06	908195	1.0059e+06	1.09336e+06	262896	884281	242513	1.5491e+06	1.17225e+06	991933	967814	1.49696e+06	1.39413e+06	1.84065e+06	1.76185e+06	437293	648021	410769	1.24127e+06	958871	945464	2.1241e+06	2.8408e+06	1.44007e+06	953232	1.27293e+06	554561	1.25733e+06	230455	633560	810347	1.16848e+06	369001	261906	8.69119e+06	1.28443e+06	1.02473e+06	NaN	3.10412e+06	1.31909e+06	NaN	503294	NaN	NaN	0	270	9.173e-06	3.409e-05	3.68	341.4	124.6	124.6	0.000209682	1.38468e-06	1.34132e-06	9.62649e-05	0.00753465	0.000178783	0.000178781	0.0020394	1.96	20.01
P30050-1	RPL12	High	[K].EILGTAQSVGCNVDGR.[H]	P30050-1 [131-146]	High	High	1xCarbamidomethyl [C11]	1	2	4	0	1675.81	0	NaN	NaN	NaN	NaN	NaN	NaN	NaN	NaN	NaN	NaN	NaN	NaN	NaN	NaN	NaN	NaN	NaN	NaN	NaN	NaN	NaN	NaN	NaN	NaN	NaN	NaN	NaN	NaN	NaN	NaN	NaN	NaN	NaN	NaN	NaN	NaN	NaN	NaN	NaN	NaN	NaN	NaN	NaN	NaN	NaN	NaN	NaN	NaN	NaN	NaN	NaN	NaN	NaN	NaN	NaN	NaN	NaN	NaN	NaN	NaN	NaN	NaN	NaN	3.55291e+06	1.08311e+07	NaN	NaN	NaN	NaN	3.64289e+06	NaN	2.12188e+06	NaN	NaN	NaN	3.82269e+06	1.18014e+07	NaN	9.78615e+06	2.5913e+06	2.62994e+06	NaN	NaN	0	0	1.912e-06	5.275e-11	14.27	801.4	571.5	571.5	5.31826e-15	7.6867e-16	0	0	4.2593e-14	6.53654e-15	0	0	4.57	36.75
Q5H8C1-1	FREM1	High	[K].VTEGGQSIISTEHILISDADTK.[L]	Q5H8C1-1 [787-808]	High	High		1	1	3	0	2314.18	0	NaN	NaN	NaN	1.07201e+06	NaN	NaN	NaN	NaN	NaN	NaN	NaN	NaN	481972	NaN	NaN	NaN	NaN	NaN	NaN	NaN	NaN	NaN	NaN	NaN	NaN	NaN	NaN	NaN	NaN	NaN	NaN	NaN	NaN	NaN	899189	541900	NaN	NaN	NaN	NaN	1.19404e+06	NaN	NaN	NaN	NaN	NaN	NaN	NaN	NaN	NaN	NaN	1463873	NaN	NaN	NaN	NaN	NaN	NaN	1.30381e+06	NaN	NaN	NaN	NaN	NaN	NaN	NaN	NaN	NaN	NaN	NaN	NaN	NaN	NaN	NaN	NaN	NaN	NaN	NaN	NaN	NaN	NaN	NaN	NaN	0	0	0.0002209	0.002499	2.45	307.7	271.3	271.3	0.00355886	0.000130933	0.000130921	0.000971538	0.0111371	0.000307156	0.000307124	0.00312552	2.19	48.78
Q8WUM4	PDCD6IP	High	[R].EILDESLR.[L]	Q8WUM4 [449-456]	High	High		1	2	109	0	974.515	1	4.66684e+06	1.13982e+06	1.58682e+06	3.55061e+06	NaN	1.44685e+06	3.52751e+06	1.03107e+06	3.18391e+06	2.61956e+06	5.06084e+06	5.00162e+06	558318	1.44296e+06	1.74014e+06	235482	NaN	NaN	7.64172e+06	2.3226e+06	2.57611e+06	3.62916e+06	2.95292e+06	4.73093e+06	3.24321e+06	2.40403e+06	813108	713446	2.36463e+06	1.16549e+06	4.13478e+06	1.34263e+06	2.36544e+06	1.31276e+07	1.36008e+06	2.11624e+06	2.44716e+06	4.5856e+06	6.96891e+06	6.17365e+06	7.62102e+06	1.77766e+06	3.84271e+06	782980	3.4765e+06	1.40717e+06	2.0253e+06	3.86601e+06	2.41724e+06	3.74129e+06	1.69583e+06	4.67015e+06	6.66015e+06	5.26508e+06	NaN	1.88304e+06	NaN	1.05394e+07	3.52185e+06	987619	1.01656e+07	7.72801e+06	5.78132e+06	5.32015e+06	2.71923e+07	1.93235e+06	2.55759e+06	816669	2.42826e+06	5.0791e+06	5.52372e+06	1.7571e+06	4.94572e+06	1.66824e+07	1.12394e+07	6.50313e+06	1.66257e+07	1.61926e+07	2.29341e+07	1.25686e+07	2.24577e+06	3.40394e+06	NaN	0	0	0.0001643	0.001979	3.42	331.8	127.4	127.4	0.000378861	2.50705e-06	2.47242e-06	0.000133375	0.0135345	0.00042874	0.000428737	0.0037859	1.77	36.32
P50395-1	GDI2	High	[K].VTEGSFVYK.[G]	P50395-1 [104-112]	High	High		1	1	78	0	1029.53	0	908860	457935	NaN	NaN	1.02567e+06	1.01457e+06	NaN	NaN	NaN	NaN	1.63689e+06	NaN	495013	674139	342782	586349	949957	NaN	1.85328e+06	637236	869811	NaN	2.06875e+06	NaN	592992	NaN	NaN	NaN	NaN	NaN	9.27813e+06	NaN	784960	3.95696e+06	NaN	415816	1.65069e+06	1.06555e+06	1.97815e+06	2.41424e+06	3.11214e+06	999728	741080	247215	NaN	1.55739e+06	NaN	3.51549e+06	NaN	2.93147e+06	NaN	NaN	NaN	2.1999e+06	760437	887576	536581	NaN	1.48885e+06	798413	1.23608e+07	4.70339e+06	5.0165e+06	NaN	5.64113e+06	1.32375e+06	NaN	1.28911e+06	NaN	NaN	1.24257e+06	NaN	1.03758e+06	NaN	NaN	6.62878e+06	1.49952e+07	7.7076e+06	5.09302e+06	1.51637e+07	1.81733e+06	3.55227e+06	NaN	0	0	0.0006062	0.008261	3.89	405.2	146.2	146.2	0.000129554	1.05545e-06	7.19078e-07	5.07795e-05	0.00466839	8.82342e-05	8.80698e-05	0.00111338	1.38	30.75
P07602-1	PSAP	High	[K].EILDAFDK.[M]	P07602-1 [337-344]	High	High		1	3	148	0	950.483	4	2.20188e+06	1.40646e+06	2.09704e+06	7.14232e+06	3.89708e+06	1.51455e+06	3.06216e+06	1.28551e+06	1.30622e+07	4.35785e+06	6.42296e+06	9.17055e+06	2.94351e+06	3.85378e+06	1.19145e+06	1.46683e+06	1.21476e+06	919531	8.77138e+06	4.18322e+06	3.84984e+06	1.02336e+07	3.60052e+06	8.36326e+06	7.59635e+06	9.38386e+06	6.9486e+06	2.38287e+06	3.0393e+06	3.29787e+06	9.91118e+06	2.06848e+06	7.31166e+06	1.37924e+07	5.78722e+06	4.48004e+06	3.73009e+06	4.67604e+06	1.43338e+07	6.76326e+06	6.73419e+06	2.29676e+06	7.18451e+06	1.82011e+06	2.93845e+06	1.93804e+06	3.98279e+06	868688	9.65066e+06	9.86726e+06	5.45173e+06	7.48448e+06	1.12045e+07	8.33717e+06	1.53593e+06	5.49328e+06	1.54465e+06	4.2214e+06	4.97675e+06	1.84082e+06	1.30381e+07	1.03247e+07	8.84133e+06	7.94687e+06	1.35028e+07	9.16988e+06	1.34915e+06	4.21607e+06	3.77578e+06	5.47337e+06	1.03467e+07	7.6444e+06	6.6425e+06	3.34699e+06	6.21961e+06	5.34529e+06	4.32368e+07	1.01086e+07	1.66721e+07	2.80236e+07	1.26804e+07	6.2605e+06	NaN	0	337	0.0001293	0.001632	4.02	359.9	208.2	208.2	9.61427e-05	1.05545e-06	7.4326e-07	5.20454e-05	0.00346851	6.41453e-05	6.41385e-05	0.000908569	1.7	44.3
P08183	ABCB1	High	[K].ELLAYAK.[A]	P08183 [243-249]	High	High		1	2	49	0	807.461	5	8.53591e+06	5.9551e+06	1.6132e+06	7.06111e+06	4.03544e+06	3.81149e+06	3.51437e+06	2.11103e+06	3.89146e+06	3.52123e+06	2.88592e+06	8.20672e+06	3.37582e+06	3.91772e+06	1.08998e+07	3.36021e+06	2.84149e+06	1.61432e+06	7.84727e+06	3.50944e+06	5.59174e+06	6.36607e+06	5.94932e+06	1.16299e+07	8.11573e+06	1.85435e+07	7.30399e+06	3.19417e+06	1.49276e+07	8.02579e+06	1.53021e+06	3.26135e+06	7.09157e+06	1.94627e+07	1.85235e+06	2.02186e+06	6.92396e+06	4.71968e+06	7.73498e+06	1.22755e+07	5.38377e+06	5.73264e+06	1.07312e+07	3.04937e+06	8.58386e+06	2.7007e+06	6.02738e+06	6.92499e+06	6.64707e+06	7.84816e+06	6.16227e+06	7.7651e+06	2.12218e+07	1.05339e+07	2.92724e+06	1.80357e+07	5.56193e+06	1.29535e+07	1.04852e+07	1.85166e+06	2.98791e+07	1.74662e+07	1.1423e+07	1.14035e+07	6.43263e+06	8.73714e+06	1.39841e+07	8.9686e+06	9.11428e+06	8.00481e+06	1.1606e+07	1.61773e+07	9.77243e+06	1.22313e+07	7.34275e+06	2.22518e+07	6.43355e+06	2.25864e+06	9.51173e+06	2.54229e+06	2.15141e+06	4.28209e+06	NaN	0	243	0.002393	0.03028	2.42	327.4	90.8	90.8	0.0038038	0.000136388	0.000136292	0.00100355	0.121593	0.00374955	0.0037492	0.0299522	1.19	31.98
Q9Y617-1	PSAT1	High	[R].ELLAVPDNYK.[V]	Q9Y617-1 [62-71]	High	High		1	2	29	0	1161.62	2	3.88836e+06	NaN	2.91835e+06	4.17972e+06	NaN	3.70578e+06	4.56761e+06	NaN	1.19439e+06	6.83317e+06	2.33923e+06	6.37865e+06	530161	711045	2.94993e+06	5.58446e+06	912251	3.91927e+06	NaN	5.78512e+06	6.52615e+06	1.81227e+06	1.31371e+06	3.43518e+06	NaN	1.27324e+07	733998	4.65726e+06	NaN	1.16849e+07	10132469	453841	1.01872e+06	4.18485e+06	559143	518205	630729	NaN	1.38828e+06	NaN	NaN	834742	7.92087e+06	NaN	5.14358e+06	NaN	802699	NaN	786237	NaN	NaN	1.1136e+06	9.724e+06	2.23631e+07	3.49544e+06	6.72564e+06	NaN	3.85621e+06	NaN	5.45951e+06	NaN	1.57585e+06	1.15777e+06	NaN	NaN	961987	NaN	NaN	NaN	1.09465e+06	NaN	NaN	820710	1.24597e+06	823212	NaN	4.04861e+06	NaN	NaN	NaN	1.11482e+06	NaN	NaN	0	0	1.282e-05	0.0001349	4.38	435.5	284.7	284.7	4.19678e-05	1.05545e-06	8.85997e-07	5.9393e-05	0.00151695	8.88626e-06	8.85769e-06	0.000172951	2.51	41.92
O43491-1	EPB41L2	High	[R].VTEGTIR.[E]	O43491-1 [762-768]	n/a	High		1	2	5	0	775.431	0	146390	NaN	387276	NaN	100968	NaN	994382	NaN	NaN	NaN	NaN	NaN	443625	NaN	138834	370741	1.52578e+06	314651	3.29199e+06	NaN	203547	NaN	297160	1.45083e+06	NaN	NaN	NaN	127573	NaN	1.35608e+06	NaN	NaN	NaN	5.32235e+06	NaN	129032	557695	887799	NaN	NaN	NaN	128794	503735	90066.9	639089	556224	NaN	1.49893e+06	NaN	NaN	NaN	NaN	NaN	308897	171328	NaN	NaN	542648	1.06634e+06	1.14831e+06	NaN	NaN	1.15316e+06	2.01367e+06	1.96285e+06	1.717e+06	4.77704e+06	345051	NaN	1.32851e+06	NaN	4.87204e+06	1.72856e+06	1.20402e+06	NaN	NaN	1.21171e+06	NaN	NaN	NaN	NaN	NaN	NaN	0	0	0.001092	0.01657	NaN	NaN	NaN	NaN	NaN	NaN	NaN	NaN	NaN	NaN	NaN	NaN	1.26	21.56
Q14254	FLOT2	High	[K].ELIATVR.[R]	Q14254 [281-287]	High	High		1	1	8	0	801.483	1	NaN	NaN	NaN	NaN	NaN	608797	NaN	NaN	2.82592e+06	806755	NaN	3.16581e+06	NaN	545974	890804	478049	NaN	NaN	3.88475e+06	NaN	NaN	2.63281e+06	1.32337e+06	7.03767e+06	NaN	NaN	NaN	NaN	NaN	7.66871e+06	NaN	648089	643936	1.8932e+06	1.2655e+06	1.73504e+06	NaN	NaN	NaN	NaN	NaN	1.42134e+06	6.07689e+06	506579	3.05874e+06	662383	1.06403e+06	NaN	NaN	3.20836e+06	NaN	NaN	6.57531e+06	2.83665e+06	NaN	3.2316e+06	NaN	NaN	2.51497e+06	NaN	7.44707e+06	7.83958e+06	NaN	2.33977e+06	5.82799e+06	NaN	3.08044e+06	NaN	NaN	3.55565e+06	NaN	NaN	3.39048e+06	NaN	NaN	NaN	NaN	NaN	NaN	NaN	NaN	NaN	NaN	0	0	0.004016	0.04549	1.75	233.9	19.2	19.2	0.0177104	0.000716063	0.000715957	0.00459299	0.400904	0.0194367	0.0194367	0.167472	1.29	30.4
Q16610	ECM1	High	[R].ELLALIQLER.[E]	Q16610 [334-343]	High	High		1	2	34	0	1197.72	3	210431	525628	NaN	418208	NaN	NaN	NaN	379304	NaN	NaN	NaN	963350	210443	498546	218454	155509	NaN	171038	662314	NaN	261439	NaN	NaN	NaN	320497	2.8177e+06	1.31485e+06	477548	408694	546667	1.07994e+06	1.23446e+06	1.29571e+06	2.22979e+06	1.49162e+06	NaN	NaN	NaN	450549	2.7579e+06	NaN	NaN	1.03534e+06	NaN	NaN	1.13009e+06	NaN	NaN	234271	859847	273578	4.01568e+06	1.21533e+06	NaN	1.10886e+06	301239	593749	592045	3.38976e+06	412332	NaN	2.15993e+06	373946	1.46753e+06	6.73687e+06	NaN	531481	NaN	NaN	8.91089e+06	573132	1.00316e+06	323914	812549	1.58865e+06	7.30945e+06	2.26535e+07	4.48344e+06	5.91029e+06	8.96209e+06	1.66587e+06	2.44789e+06	NaN	0	334	1.912e-06	7.042e-06	8.3	593.1	293.3	293.3	4.99016e-09	3.7555e-10	0	0	1.80642e-07	1.38456e-08	0	0	2.72	63.02
Q9NSU2-1	TREX1	High	[K].VTELCLLAVHR.[C]	Q9NSU2-1 [86-96]	n/a	High	1xCarbamidomethyl [C5]	1	3	1	0	1310.72	0	NaN	NaN	NaN	NaN	NaN	NaN	NaN	NaN	NaN	NaN	NaN	NaN	NaN	NaN	NaN	NaN	NaN	NaN	2.12326e+06	NaN	NaN	NaN	NaN	NaN	NaN	NaN	NaN	NaN	NaN	NaN	1.05245e+06	NaN	NaN	NaN	NaN	NaN	NaN	NaN	NaN	NaN	NaN	NaN	NaN	NaN	NaN	NaN	NaN	NaN	NaN	1.41096e+06	NaN	NaN	NaN	NaN	NaN	1.16433e+06	NaN	NaN	NaN	NaN	3.11548e+06	NaN	NaN	NaN	NaN	NaN	NaN	NaN	NaN	NaN	NaN	NaN	NaN	NaN	NaN	NaN	1.01542e+07	NaN	NaN	NaN	NaN	NaN	NaN	0	0	0.003438	0.0387	NaN	NaN	NaN	NaN	NaN	NaN	NaN	NaN	NaN	NaN	NaN	NaN	1.96	41.06
P98164	LRP2	High	[R].EILAANRVENVESLAFDWISK.[N]	P98164 [776-796]	High	High		1	1	42	1	2404.25	2	NaN	2.67264e+06	NaN	NaN	4.38425e+06	1.61854e+06	1.39083e+07	607571	9.13608e+06	951917	7.85214e+06	850157	367789	NaN	NaN	NaN	NaN	588702	1.31425e+06	775805	NaN	4.87277e+06	369647	1.13835e+07	2.48069e+06	2.92517e+06	NaN	NaN	2.66718e+06	7.37115e+06	1.7476e+06	1.07533e+06	280978	NaN	2.87196e+06	456365	NaN	8.28655e+06	2.84617e+06	2.4905e+07	5.63807e+06	5.23088e+06	4.05421e+06	NaN	3.31658e+06	2.71736e+06	7.43348e+06	5.46562e+06	3.50122e+06	3.96756e+06	NaN	2.58751e+06	2.24596e+06	1.80367e+06	NaN	582471	NaN	2.07433e+06	4.23228e+06	1.4474e+06	7.86846e+07	9.86946e+06	NaN	NaN	1.72767e+07	2.91434e+06	4.03519e+06	NaN	NaN	1.29732e+06	813039	2.33779e+06	NaN	NaN	NaN	NaN	1.69395e+07	1.68278e+07	NaN	NaN	NaN	NaN	NaN	0	0	1.912e-06	1.258e-13	13.95	794.9	754.4	754.4	1.1301e-14	1.54922e-15	0	0	4.09091e-13	5.87292e-14	0	0	6.1	67.76
P98164	LRP2	High	[R].EILAANR.[V]	P98164 [776-782]	High	High		1	1	9	0	786.447	2	874218	776426	734655	9.01083e+07	2.46988e+07	452267	2.74349e+06	NaN	2.28296e+07	9.34429e+07	4.54973e+07	1.28964e+08	4.04853e+07	2.10402e+07	NaN	NaN	NaN	NaN	NaN	1.99201e+06	2.13582e+06	1.33901e+06	298969	4.61126e+07	2.73145e+06	4.73224e+07	1.16196e+06	557242	728919	3.70049e+06	7.63444e+06	5.34509e+06	5.13373e+06	2.32659e+07	1.19386e+06	1.02311e+06	656357	2.07442e+06	1.35015e+06	8.43222e+06	1.46237e+08	1.86003e+07	1.06538e+06	2.13441e+06	1.3362e+06	2.32747e+06	2.59027e+06	4.06339e+06	5.74657e+07	3.3516e+08	1.43942e+08	3.50847e+08	2.43059e+07	1.40053e+07	NaN	1.1245e+06	NaN	1.62323e+06	3.3823e+06	408894	9.48665e+06	3.27666e+06	2.41457e+06	4.11222e+06	6.79035e+06	4.18985e+07	8.64758e+06	6.76185e+07	4.61116e+07	3.09445e+07	4.53772e+07	5.1395e+06	1.26183e+06	4.54789e+07	1.15821e+07	1.58954e+06	8.05842e+06	7.08576e+06	8.34084e+06	8.03981e+06	3.75352e+06	5.21659e+06	NaN	0	776	0.004857	0.05966	1.96	314.2	8.7	8.7	0.0109323	0.000420677	0.000420671	0.00288952	0.289503	0.0124988	0.0124988	0.104873	1.62	21.71
P15309-1	ACPP	High	[K].ELKFVTLVFR.[H]	P15309-1 [34-43]	High	High		1	3	4	1	1251.75	0	NaN	NaN	NaN	NaN	NaN	NaN	NaN	NaN	NaN	NaN	NaN	NaN	NaN	NaN	NaN	NaN	NaN	NaN	NaN	NaN	NaN	NaN	NaN	NaN	NaN	NaN	NaN	2.00007e+06	NaN	NaN	NaN	NaN	NaN	655902	NaN	NaN	NaN	NaN	NaN	NaN	NaN	NaN	NaN	NaN	NaN	NaN	NaN	NaN	NaN	NaN	NaN	NaN	NaN	NaN	NaN	NaN	NaN	NaN	NaN	NaN	NaN	NaN	NaN	NaN	NaN	NaN	NaN	NaN	NaN	NaN	NaN	NaN	833450	NaN	NaN	NaN	NaN	NaN	NaN	NaN	7.17002e+06	3.08213e+06	NaN	0	34	0.002285	0.02928	2.04	251.6	158.7	158.7	0.00908709	0.000331741	0.000331619	0.00237436	0.251947	0.0104319	0.0104319	0.0856438	1.91	68.89
Q8WUM4	PDCD6IP	High	[R].EILDESLRLLDEEEATDNDLRAK.[F]	Q8WUM4 [449-471]	High	n/a		1	1	1	2	2687.34	1	NaN	342244	331950	NaN	NaN	NaN	655316	480189	NaN	NaN	NaN	626840	NaN	NaN	293021	298684	344264	270453	NaN	NaN	NaN	NaN	NaN	NaN	NaN	NaN	NaN	NaN	NaN	NaN	NaN	NaN	NaN	NaN	NaN	202334	NaN	930313	NaN	2.34135e+06	NaN	1.10909e+06	2.24515e+06	NaN	805687	NaN	475425	NaN	NaN	1.40487e+06	584748	NaN	NaN	NaN	384106	3.43746e+06	828576	NaN	NaN	NaN	2.33723e+06	980761	NaN	NaN	NaN	NaN	NaN	NaN	NaN	NaN	NaN	NaN	NaN	NaN	NaN	NaN	NaN	NaN	NaN	NaN	NaN	NaN	NaN	0	449	NaN	NaN	2.91	292.6	174.6	174.6	0.00124004	3.89081e-05	3.88442e-05	0.000200981	0.0430085	0.001049	0.00104899	0.00931791	NaN	56.46
Q8WWA0	ITLN1	High	[K].EIKDECPSAFDGLYFLR.[T]	Q8WWA0 [43-59]	High	High	1xCarbamidomethyl [C6]	1	1	6	1	2059.98	1	NaN	NaN	NaN	NaN	NaN	NaN	NaN	NaN	NaN	NaN	NaN	NaN	NaN	NaN	297832	NaN	NaN	NaN	NaN	NaN	NaN	NaN	NaN	NaN	NaN	878963	NaN	NaN	NaN	NaN	NaN	NaN	NaN	NaN	NaN	NaN	NaN	NaN	NaN	NaN	NaN	NaN	NaN	NaN	NaN	NaN	NaN	NaN	NaN	NaN	NaN	NaN	NaN	NaN	NaN	NaN	NaN	NaN	NaN	NaN	NaN	NaN	NaN	NaN	NaN	NaN	NaN	NaN	NaN	519105	NaN	604472	NaN	NaN	NaN	NaN	NaN	NaN	NaN	NaN	NaN	NaN	NaN	0	43	1.437e-05	0.000145	6.34	411.2	411.2	411.2	4.61452e-07	3.83593e-08	0	0	1.67041e-05	1.89086e-06	1.61007e-06	6.80643e-05	3.8	60.23
P18206-2	VCL	High	[R].EILGTCK.[M]	P18206-2 [320-326]	High	High	1xCarbamidomethyl [C6]	1	2	14	0	820.423	1	519806	631170	817638	NaN	NaN	NaN	NaN	NaN	320280	408336	NaN	1.31515e+06	181403	197852	293397	171601	NaN	NaN	1.1368e+06	774817	636498	NaN	420433	NaN	NaN	2.2559e+06	NaN	NaN	388286	450853	283113	222986	718123	3.37558e+06	NaN	NaN	747308	922035	NaN	2.4972e+06	NaN	326061	747452	87499.7	503588	NaN	NaN	NaN	NaN	NaN	248181	NaN	2.16594e+06	1.51982e+06	245571	NaN	322198	1.67173e+06	1.77634e+06	1.93862e+06	NaN	NaN	650656	2.24931e+06	1.12912e+06	NaN	271935	602761	581887	3.08219e+06	967142	901324	1.60294e+06	1.3318e+06	NaN	3.9293e+06	NaN	NaN	NaN	NaN	NaN	NaN	NaN	0	320	0.004393	0.05154	1.19	216.8	30	30	0.0652645	0.00223675	0.00223641	0.0130859	0.721245	0.0563517	0.056351	0.450391	1.16	22.94
Q8WZ42-12	TTN	High	[K].EILGYWVEYR.[Q]	Q8WZ42-12 [33029-33038]	High	n/a		1	1	1	0	1327.67	1	NaN	NaN	NaN	NaN	NaN	942377	4.27939e+06	840668	4.2946e+06	NaN	5.28743e+06	NaN	NaN	NaN	179622	NaN	709649	NaN	NaN	NaN	NaN	NaN	NaN	1.08613e+07	673892	NaN	NaN	NaN	NaN	8.37372e+06	NaN	NaN	NaN	NaN	NaN	NaN	NaN	1.31611e+06	NaN	NaN	NaN	NaN	3.08351e+06	NaN	NaN	2.63157e+06	NaN	NaN	NaN	2.37927e+06	NaN	NaN	NaN	NaN	NaN	NaN	375291	NaN	NaN	NaN	NaN	2.15968e+06	NaN	9.84547e+06	1.41289e+06	1.12076e+07	NaN	NaN	352918	NaN	1.00073e+06	2.17946e+06	NaN	1.08298e+06	875261	NaN	NaN	2.49677e+06	2.31571e+07	5.92324e+06	NaN	NaN	NaN	0	33029	NaN	NaN	0.96	129.3	49.7	49.7	0.110299	0.00431333	0.00431307	0.0269771	0.821034	0.0820333	0.0820332	0.577093	NaN	31.18
Q07837	SLC3A1	High	[K].EILRFWLTKGVDGFSLDAVK.[F]	Q07837 [298-317]	High	n/a		1	1	2	2	2294.25	1	5.41699e+08	199490592	2.00031e+08	7.83141e+08	2.08416e+08	2.80452e+08	1.06601e+08	4.15613e+08	3.04593e+08	4.17444e+08	3.84757e+08	6.69737e+08	1.73335e+08	1.78667e+08	3.22731e+08	4.17567e+08	2.89146e+08	2.83903e+08	7.51012e+08	3.4045e+08	6.69662e+08	3.77106e+08	8.04653e+08	4.64898e+08	6.3948e+08	3.98842e+08	9.09179e+08	2.96117e+08	6.41984e+08	1092466458	1.16443e+08	559555277	3.79341e+08	6.62691e+08	2.16283e+08	2.79171e+08	1.67813e+08	5.37519e+08	9.18853e+08	840920327	7.05794e+08	1019775671	7.92972e+08	389744380	4.123e+08	2.03485e+08	3.60131e+08	2.98229e+08	7.46213e+08	6.40605e+08	2.87373e+08	1411442796	6.38956e+08	9.40892e+08	4.80197e+08	5.64302e+08	4.43479e+08	7.95809e+08	6.39681e+08	4.42207e+08	6.7957e+08	1042299784	409481323	4.43089e+08	329890702	2.7016e+08	9.50519e+08	1.59093e+08	2.41617e+08	350151584	3.64296e+08	1.64829e+08	1.04619e+08	1279798323	6.8988e+08	8.95336e+08	1161530123	1.95106e+08	3.82222e+08	1.07514e+08	1.21418e+08	395400576	NaN	0	298	NaN	NaN	1.29	35.5	2.9	2.9	0.0509986	0.00178983	0.00178981	0.0106344	0.665918	0.0484371	0.0484371	0.401144	NaN	31.87
Q86VP6-1	CAND1	High	[K].ELIREVEMGPFK.[H]	Q86VP6-1 [1061-1072]	High	n/a		1	1	2	1	1447.76	1	NaN	NaN	990017	1.11427e+06	NaN	NaN	959114	NaN	1.78619e+06	NaN	1.48124e+06	NaN	NaN	NaN	NaN	685392	NaN	NaN	1.8812e+06	NaN	NaN	NaN	1.19022e+06	2.1773e+06	2.22841e+06	NaN	NaN	816486	860426	9.91661e+06	NaN	NaN	816765	NaN	NaN	1.08624e+06	NaN	NaN	1.21673e+06	4.11752e+06	2.21592e+06	1.38337e+06	3.41669e+06	455771	435813	NaN	NaN	NaN	NaN	1.38051e+06	NaN	2.81731e+06	NaN	2.21532e+06	656970	5.82547e+06	NaN	NaN	NaN	NaN	4.11322e+06	3.82892e+06	NaN	NaN	3.48331e+06	2.63899e+06	5.60461e+06	NaN	1.73519e+06	NaN	2.92258e+06	2.2262e+06	NaN	NaN	1.57883e+06	NaN	NaN	NaN	3.85863e+06	NaN	4.53743e+06	NaN	NaN	0	1061	NaN	NaN	0.92	113	61.8	61.8	0.119634	0.00458467	0.00458465	0.0284434	0.834103	0.0863081	0.086308	0.594841	NaN	39.39
P39060-3	COL18A1	High	[R].ELLREETGAALKPR.[L]	P39060-3 [675-688]	High	High		1	3	7	1	1582.89	1	NaN	NaN	NaN	NaN	NaN	NaN	NaN	NaN	NaN	NaN	NaN	NaN	NaN	NaN	NaN	NaN	NaN	NaN	NaN	NaN	NaN	NaN	NaN	NaN	NaN	NaN	NaN	NaN	NaN	NaN	NaN	NaN	NaN	NaN	NaN	NaN	NaN	NaN	1.28631e+06	1.27001e+07	NaN	NaN	NaN	NaN	NaN	NaN	NaN	NaN	NaN	NaN	NaN	NaN	NaN	NaN	NaN	NaN	NaN	2.04784e+06	NaN	NaN	4.35281e+06	NaN	NaN	NaN	NaN	NaN	NaN	NaN	NaN	NaN	NaN	NaN	NaN	NaN	NaN	NaN	NaN	NaN	NaN	NaN	NaN	NaN	NaN	0	675	1.912e-06	2.831e-11	15.64	929.6	797	797	2.26751e-16	3.01778e-17	0	0	8.20828e-15	1.00991e-15	0	0	4.99	28.78
P39060-3	COL18A1	High	[R].ELLREETGAALK.[P]	P39060-3 [675-686]	High	n/a		1	1	150	1	1329.74	7	6.09214e+07	43562004	2.95207e+07	6.22888e+07	1.39623e+07	4.38922e+07	6.60435e+07	30179112	2.84321e+07	6.71144e+07	9.79377e+07	1.32773e+08	4.95721e+07	6.19215e+07	4.76002e+07	2.35264e+07	2.58968e+07	1.98879e+07	8.99358e+07	3.00142e+07	3.1413e+07	1.43894e+08	5.07607e+07	5.96929e+07	9.89694e+07	5.05248e+07	7.43812e+07	2.04395e+07	1.00687e+08	1.92159e+08	3.8556e+07	5.27018e+07	5.19431e+07	1.42635e+08	4.77413e+07	6.26579e+07	6.57346e+07	9.25167e+07	1.30947e+08	166173212	8.62441e+07	6.15646e+07	1.48063e+08	2.39435e+07	1.08164e+08	3.74639e+07	7.89603e+07	7.92213e+07	9.78539e+07	1.17286e+08	6.97824e+07	9.28517e+07	1.39352e+08	2.00759e+08	4.98021e+07	103460643	4.49051e+07	1.59366e+08	5.51208e+07	4.90772e+07	1.97376e+08	1.65498e+08	1.13365e+08	7.17566e+07	5.60421e+07	3.63372e+07	9.87025e+07	4.22492e+07	5.50305e+07	6.02117e+07	135081107	5.19067e+07	7.93956e+07	1.02198e+08	8.35306e+07	9.00123e+07	141034825	3.65697e+07	2.25494e+08	3.54926e+07	5.37141e+07	9.10046e+07	NaN	0	675	NaN	NaN	10.91	701.1	370.3	370.3	1.22749e-11	1.49533e-12	0	0	4.44348e-10	5.49678e-11	0	0	NaN	29.95
P51654-1	GPC3	High	[R].ELIQK.[L]	P51654-1 [390-394]	High	n/a		1	1	4	0	630.382	0	NaN	211781	399346	NaN	NaN	NaN	266947	NaN	293568	NaN	NaN	NaN	NaN	NaN	NaN	NaN	NaN	NaN	NaN	NaN	NaN	NaN	NaN	NaN	NaN	NaN	NaN	NaN	581829	NaN	NaN	352476	NaN	2.77999e+06	1.80695e+06	NaN	NaN	NaN	NaN	1.20585e+06	NaN	NaN	241578	NaN	NaN	169077	256705	NaN	NaN	NaN	NaN	NaN	776626	NaN	NaN	NaN	NaN	NaN	495021	NaN	921008	NaN	NaN	NaN	1.92446e+06	NaN	NaN	NaN	NaN	NaN	NaN	1.11004e+06	NaN	2.59529e+06	NaN	NaN	NaN	NaN	2.32914e+06	NaN	NaN	NaN	NaN	0	390	NaN	NaN	5.57	570.3	570.3	570.3	2.70473e-06	1.05545e-06	1.05049e-06	6.5591e-05	9.79006e-05	1.89086e-06	1.48553e-06	6.44912e-05	NaN	19.57
Q13177	PAK2	High	[K].ELLQHPFLK.[L]	Q13177 [493-501]	High	High		1	5	6	0	1124.65	1	NaN	NaN	NaN	NaN	NaN	373609	NaN	NaN	NaN	NaN	NaN	1.31601e+06	NaN	NaN	485350	NaN	NaN	NaN	NaN	NaN	NaN	NaN	NaN	NaN	NaN	NaN	NaN	NaN	NaN	NaN	NaN	NaN	NaN	NaN	820646	NaN	NaN	NaN	NaN	NaN	NaN	NaN	1.01319e+06	185020	NaN	NaN	398442	1.06792e+06	NaN	1.39799e+06	454206	NaN	1.10701e+06	NaN	NaN	901711	274142	NaN	NaN	NaN	NaN	854889	NaN	NaN	NaN	NaN	NaN	NaN	404439	888366	NaN	582068	647950	NaN	578625	NaN	NaN	NaN	NaN	NaN	NaN	NaN	NaN	0	493	0.003427	0.03855	1.6	228.3	100.3	100.3	0.0250377	0.000951737	0.00095164	0.00562524	0.192074	0.00710954	0.00710952	0.0579536	0.97	37.57
P18206-2	VCL	High	[K].ELLPVLISAMK.[I]	P18206-2 [200-210]	High	High		1	3	30	0	1213.72	4	342829	233673	211158	245801	NaN	163859	272240	450542	765737	NaN	NaN	NaN	NaN	NaN	101166	174969	NaN	203456	2.12323e+06	1.5598e+06	NaN	695806	182245	1.02092e+06	542614	2.06331e+06	234059	364914	640236	1.61175e+06	878989	583873	356963	NaN	368271	NaN	254280	547800	513722	1.88409e+06	NaN	413831	1.3947e+06	NaN	646423	NaN	286474	1.24686e+06	299360	540822	NaN	531024	2.15605e+06	637469	NaN	1.3436e+06	NaN	NaN	399432	725317	1.62668e+06	1.77784e+06	NaN	1.82987e+06	NaN	863845	1.42171e+06	493719	649496	3.44575e+06	1.42301e+06	1.75374e+07	1.21192e+06	914558	539445	3.88302e+06	NaN	NaN	1.32633e+06	NaN	544991	935657	NaN	0	200	3.779e-06	2.378e-05	6.56	491.1	344.2	344.2	2.77898e-07	2.34462e-08	0	0	1.00597e-05	1.89086e-06	1.67589e-06	6.99545e-05	2.54	66.01
P00915	CA1	High	[K].EIINVGHSFHVNFEDNDNRSVLK.[G]	P00915 [59-81]	High	High		1	1	41	1	2683.32	3	NaN	NaN	1.66136e+06	NaN	NaN	NaN	NaN	2.59193e+06	1.62125e+06	2.28977e+06	6.59693e+06	NaN	1.71232e+06	1.39751e+07	194578	1.52219e+06	1.04155e+07	NaN	1.82025e+07	NaN	NaN	NaN	NaN	6.42493e+06	1.81941e+06	2.3457e+06	4.59825e+06	3.78006e+06	2.42974e+07	NaN	1.88051e+07	NaN	NaN	2.01803e+06	703612	1.16819e+06	NaN	NaN	NaN	NaN	3.9823e+06	NaN	3.01504e+06	NaN	NaN	NaN	NaN	NaN	NaN	1.09665e+07	3.28731e+06	NaN	NaN	1.03934e+07	NaN	2.21628e+07	NaN	NaN	NaN	NaN	NaN	NaN	NaN	2.77324e+06	NaN	8.14734e+06	NaN	NaN	NaN	NaN	2.38844e+06	3.35405e+06	1.34923e+06	8.01103e+06	NaN	9.52063e+06	1.08167e+08	1.99235e+07	1.39837e+07	5.60114e+07	2.31318e+07	4.08071e+07	NaN	0	59	1.912e-06	6.305e-16	17.41	953.8	911.5	911.5	3.91619e-18	5.66639e-19	0	0	1.41765e-16	2.13843e-17	0	0	5.75	43.82
P00915	CA1	High	[K].EIINVGHSFHVNFEDNDNR.[S]	P00915 [59-77]	High	High		1	1	256	0	2256.04	7	6.19423e+06	1.15877e+07	2.40199e+07	2.01088e+07	8.64294e+06	2.75324e+07	6.28171e+07	5.43143e+07	1.89212e+07	1.54125e+07	2.31e+07	8.26563e+06	1.11168e+07	4.84373e+07	6.09703e+06	2.2622e+07	2.78987e+07	2.17335e+07	5.50385e+07	2.00138e+07	8.70931e+06	1.2244e+07	3.47993e+06	4.10473e+06	3.25093e+07	1.98665e+07	1.4476e+07	2.13486e+07	4.20824e+07	8.80078e+06	7.75641e+06	5.22462e+06	6.95178e+06	3.28869e+07	5.44257e+07	1.01968e+07	1.35191e+07	5.71358e+07	5.3551e+07	1.1275e+08	8.06942e+07	1.67157e+07	3.23205e+07	3.23056e+06	1.03559e+07	6.25239e+07	6.19484e+06	2.951e+07	1.36583e+07	4.47869e+07	1.7109e+07	1.72624e+07	1.83934e+07	3.94022e+07	4.69148e+06	2.98195e+07	5.17277e+06	1.61893e+07	1.34756e+07	8.76922e+06	2.78381e+08	5.96987e+07	1.50083e+07	1.40505e+07	3.81623e+07	3.81439e+07	2.34626e+07	2.27038e+07	9.30886e+06	2.86477e+07	2.73357e+07	3.21923e+07	1.42588e+07	3.68283e+07	1.26574e+08	5.57074e+07	206258195	8.04175e+07	1.34297e+08	6.93703e+07	2.23678e+07	4.86269e+07	NaN	0	59	1.912e-06	6.305e-16	20.82	1182.7	1052	1052	1.50128e-21	2.10791e-22	0	0	5.43458e-20	7.44171e-21	0	0	6.53	44.09
P06681-1	C2	High	[R].EILNINQK.[R]	P06681-1 [394-401]	High	High		1	3	45	0	971.552	2	2.61783e+06	3.11264e+06	2.37508e+06	2.09685e+06	1.71386e+06	3.52647e+06	NaN	1.81892e+06	4.25248e+06	NaN	5.60699e+06	NaN	1.93523e+06	NaN	565761	1.99619e+06	2.40987e+06	118217	NaN	3.94197e+06	3.73304e+06	2.56509e+06	4.85008e+06	NaN	1.29533e+06	2.45374e+06	3.16173e+06	1.02154e+06	3.2642e+06	2.0788e+07	2.27821e+06	961807	3.68017e+06	1.35643e+07	NaN	2.38995e+06	1.35738e+07	1.86047e+07	2.22861e+06	1.39549e+07	1.39711e+06	3.10437e+06	1.17037e+07	1.06931e+06	1.35748e+07	2.3921e+06	1.68666e+06	1.34167e+07	3.20866e+06	3.8359e+06	1.37527e+06	6.123e+06	6.31374e+06	4.01117e+06	564375	2.95488e+06	1.03315e+06	2.79758e+07	4.30616e+06	1.07126e+07	1.13577e+07	4.44797e+06	7.14782e+06	9.37649e+06	4.17973e+06	5.29113e+07	4.63164e+06	2.60843e+06	2.20829e+06	1.21594e+07	5.25463e+06	7.4207e+06	6.01902e+06	3.41986e+06	1.39481e+06	2.07609e+07	3.19988e+06	6.53308e+06	8.49248e+06	3.22366e+06	2.59558e+06	2.78318e+06	NaN	0	0	0.0005544	0.007241	3.41	360.6	142.5	142.5	0.000385978	2.50705e-06	2.4514e-06	0.000132509	0.0137858	0.000465568	0.000465355	0.00423238	1.68	60.44
P21695-2	GPD1	High	[K].ELLNGQK.[L]	P21695-2 [267-273]	n/a	High		1	2	1	0	801.446	0	NaN	NaN	NaN	NaN	NaN	NaN	NaN	NaN	NaN	NaN	NaN	1.2077e+06	NaN	NaN	NaN	NaN	NaN	NaN	NaN	NaN	NaN	NaN	NaN	NaN	NaN	NaN	NaN	NaN	NaN	NaN	NaN	NaN	NaN	NaN	NaN	NaN	NaN	NaN	NaN	NaN	NaN	NaN	NaN	NaN	NaN	NaN	NaN	NaN	NaN	NaN	NaN	NaN	NaN	NaN	NaN	NaN	NaN	NaN	NaN	NaN	NaN	NaN	NaN	NaN	NaN	NaN	NaN	NaN	NaN	NaN	NaN	NaN	NaN	NaN	NaN	NaN	NaN	NaN	NaN	NaN	NaN	NaN	NaN	0	0	0.006014	0.08396	NaN	NaN	NaN	NaN	NaN	NaN	NaN	NaN	NaN	NaN	NaN	NaN	1.12	21.1
P06870-1	KLK1	High	[K].VTDFMLCVGHLEGGK.[D]	P06870-1 [193-207]	High	High	1xCarbamidomethyl [C7]	1	2	300	0	1662.8	12	5.94148e+07	8.98123e+06	1.51185e+07	2.98529e+07	4.53311e+06	7.89035e+06	3.78727e+07	5.79926e+06	1.27703e+07	2.69609e+07	4.26523e+07	3.22194e+07	1.42231e+07	2.30142e+07	3.38319e+06	2.10843e+06	7.34107e+06	1.1543e+06	4.58784e+07	3.5453e+07	2.05584e+07	3.44131e+07	1.78389e+07	8.38645e+06	6.23367e+06	1.33608e+07	5.42416e+06	2.24225e+06	1.13656e+07	8.18286e+07	7.09074e+07	1.24161e+07	1.45939e+07	6.7889e+07	4.64463e+07	6.86712e+06	1.61988e+07	4.3324e+07	4.66415e+07	8.29935e+07	4.35864e+07	1.36432e+07	7.16869e+06	3.45282e+06	8.32103e+06	1.60411e+07	6.7967e+06	7.78792e+06	6.987e+07	5.48236e+07	4.13213e+07	1.07642e+08	3.71473e+07	5.72661e+07	3.31519e+06	2.10571e+07	3.33018e+06	1.16081e+08	7.91917e+07	2.48108e+07	8.73277e+07	3.92055e+07	6.032e+07	4.02749e+07	6.8942e+07	7.91645e+06	5.09814e+06	1.76418e+07	1.43968e+07	2.54667e+07	3.88776e+07	9.79082e+06	1.73612e+07	8.16255e+06	3.10766e+07	4.7887e+07	2.57698e+08	1.12886e+08	6.66543e+07	7.16926e+07	6.19243e+07	1.10639e+08	NaN	0	0	1.912e-06	1.126e-13	15.29	854.1	707.9	707.9	5.18079e-16	7.53144e-17	0	0	1.87543e-14	2.77686e-15	0	0	5.23	50.09
P08183	ABCB1	High	[R].EIIGVVSQEPVLFATTIAENIR.[Y]	P08183 [468-489]	High	n/a		1	1	5	0	2399.32	1	NaN	607156	NaN	320947	NaN	1.31664e+06	NaN	NaN	2.22568e+06	157455	331862	NaN	NaN	1.57872e+06	NaN	NaN	NaN	NaN	2.97935e+06	NaN	NaN	496929	NaN	NaN	NaN	286723	NaN	NaN	NaN	NaN	NaN	NaN	NaN	NaN	NaN	NaN	77725.2	NaN	561702	1.2747e+06	159329	NaN	1.25818e+06	NaN	452530	206379	NaN	NaN	NaN	1.08032e+06	NaN	NaN	678233	93968.5	198860	NaN	NaN	NaN	NaN	NaN	1.65074e+06	NaN	NaN	1.40327e+06	1.44084e+06	NaN	367835	NaN	NaN	631498	1.80986e+06	NaN	544856	NaN	698022	NaN	1.43235e+06	740838	941727	NaN	NaN	NaN	NaN	0	468	NaN	NaN	1.93	105.5	34.5	34.5	0.0116196	0.000430389	0.000430374	0.00293738	0.302869	0.0137571	0.013757	0.116537	NaN	69.15
P06870-1	KLK1	High	[K].VTDFMLCVGHLEGGK.[D]	P06870-1 [193-207]	High	High	1xCarbamidomethyl [C7];1xOxidation [M5]	1	2	80	0	1678.79	2	1.52892e+06	23736998	1.43395e+07	5.17135e+06	2.32812e+07	NaN	NaN	NaN	NaN	830453	1.96766e+06	8.37456e+07	NaN	NaN	1.91015e+07	NaN	NaN	9.9782e+06	3.92281e+06	2.90941e+06	NaN	NaN	2.78224e+06	NaN	NaN	4.4413e+08	NaN	NaN	8.99917e+07	NaN	1.99436e+06	2.29469e+07	8.89264e+06	2.26669e+08	1.25009e+07	NaN	1.68099e+07	9.8896e+06	5.33698e+06	1.357e+07	NaN	1.98283e+06	1.76851e+06	NaN	NaN	NaN	NaN	1.78723e+06	1.65892e+08	2.36382e+06	1.50524e+08	283775881	NaN	1.2973e+06	NaN	1.7935e+06	NaN	9.26036e+06	5.32049e+06	1.1507e+07	NaN	1.50399e+07	NaN	2.61554e+06	2.18027e+06	NaN	NaN	1.00873e+06	313492290	6.35918e+06	NaN	590075	985210	1.03988e+06	NaN	8.18063e+06	7.88132e+08	6.90486e+08	4.36344e+06	2.51397e+06	4.0299e+08	5.48584e+08	NaN	0	0	1.912e-06	4.324e-12	13.29	773.7	541.6	541.6	5.18079e-14	7.23584e-15	0	0	1.87543e-12	2.63985e-13	0	0	4.1	44.31
Q6P9A2	GALNT18	High	[K].EIILVDDNSSNEELK.[E]	Q6P9A2 [188-202]	High	High		1	1	147	0	1717.85	2	5.86908e+06	1.91529e+06	1.22301e+06	6.32033e+06	NaN	2.91562e+06	1.3464e+06	2.62222e+06	1.65864e+06	3.27382e+06	NaN	1.16908e+07	2.51283e+06	2.007e+06	4.81373e+06	1.81363e+06	1.61376e+06	951047	9.17976e+06	2.68121e+06	3.07168e+06	6.78713e+06	4.51567e+06	NaN	4.79064e+06	6.65773e+06	5.627e+06	1.80973e+06	7.25641e+06	1.72133e+07	NaN	2.57032e+06	3.41644e+06	3.68235e+06	918161	2.9845e+06	3.49141e+06	NaN	7.24007e+06	3.66809e+06	6.39417e+06	3.32195e+06	8.07894e+06	4.17478e+06	5.76604e+06	2.33926e+06	4.62117e+06	6.46847e+06	9.16041e+06	3.0545e+06	4.82246e+06	3.40549e+06	6.30904e+06	9.95745e+06	4.93168e+06	9.40938e+06	3.5522e+06	3.78769e+06	4.18053e+06	2.35863e+06	5.54749e+06	7.83533e+06	6.39937e+06	NaN	2.53809e+06	NaN	3.68195e+06	955401	5.16768e+06	1.11164e+07	3.49166e+06	2.59066e+06	9.80169e+06	9.45632e+06	5.40074e+06	3.07016e+06	3.6732e+06	2.4082e+06	NaN	NaN	NaN	NaN	NaN	0	0	1.912e-06	2.213e-10	12.44	703.1	517.8	517.8	3.6589e-13	4.79628e-14	0	0	1.32451e-11	1.66737e-12	0	0	3.96	45.32
Q8NCL4	GALNT6	High	[K].EIILVDDASTEEHLK.[E]	Q8NCL4 [211-225]	High	High		1	1	110	0	1711.87	2	662165	1.82052e+06	2132195	3.51715e+06	1.1448e+06	1.03575e+06	1.85762e+06	2.15036e+06	2.6889e+06	3.27041e+06	1.35688e+06	4.91383e+06	1.67789e+06	1.22141e+06	1.66342e+06	923252	1.75151e+06	795039	1.49415e+07	1.92642e+06	3.15319e+06	1.54124e+06	2.80467e+06	6.9682e+06	1.80159e+06	9.46289e+06	1.96718e+06	2.10029e+06	6.55558e+06	9.56391e+06	1.01219e+07	5.15372e+06	5.05746e+06	1.37908e+07	NaN	2.52412e+06	3.92332e+06	4.38826e+06	9.63776e+06	8.8539e+06	1.67764e+06	2.69905e+06	1.02216e+07	2.49753e+06	5.33044e+06	9.57219e+06	2.34173e+06	NaN	3.44283e+06	9.39369e+06	4.08887e+06	6.55797e+06	6.98168e+06	2.72179e+06	1.73364e+06	2.44374e+07	1.07622e+06	2.60056e+06	5.90872e+06	6.52919e+06	1.60281e+07	1.65598e+06	2.87754e+06	6.44466e+06	2.43448e+06	6.15954e+06	4.69625e+06	2.23912e+06	1.87967e+06	1.17803e+07	6.56434e+06	4.33647e+06	2.26886e+06	2.97928e+07	2.84813e+06	6.60677e+06	1.10228e+07	8.24986e+06	9.76825e+06	6.4782e+06	2.00521e+06	1.3007e+07	NaN	0	211	1.912e-06	3.399e-11	10.17	600.4	489.2	489.2	6.75745e-11	7.11355e-12	0	0	5.41193e-10	8.1752e-11	0	0	3.17	42.13
Q6UXB8-1	PI16	High	[K].VTDK.[T]	Q6UXB8-1 [322-325]	High	n/a		1	1	4	0	462.256	1	219758	171966	NaN	163159	NaN	244483	NaN	NaN	NaN	192958	NaN	465198	NaN	NaN	NaN	63804.2	NaN	84828.7	NaN	311600	NaN	423971	NaN	NaN	NaN	NaN	NaN	NaN	314885	303623	NaN	NaN	NaN	NaN	NaN	NaN	NaN	NaN	NaN	NaN	NaN	NaN	NaN	NaN	329239	NaN	NaN	NaN	NaN	NaN	353106	NaN	607253	NaN	NaN	315424	NaN	NaN	287152	NaN	NaN	NaN	NaN	NaN	NaN	NaN	NaN	NaN	209557	558035	420216	NaN	NaN	322031	NaN	NaN	NaN	NaN	NaN	NaN	NaN	NaN	NaN	0	322	NaN	NaN	2.86	280.3	280.3	280.3	0.00138919	3.92965e-05	3.89056e-05	0.000199068	0.0479419	0.00121799	0.00121786	0.0107894	NaN	41.1
P59998	ARPC4	High	[K].ELLLQPVTISR.[N]	P59998 [45-55]	High	High		1	3	142	0	1268.76	6	4.09375e+06	3.0886e+06	2.16047e+06	6.38794e+06	1.26065e+06	5.10753e+06	4.63305e+06	2.93193e+06	3.98843e+06	1.31559e+06	1.18437e+07	9.34925e+06	2.20924e+06	4.6084e+06	1.165e+06	3.73931e+06	6.39565e+06	3.42469e+06	1.43195e+07	3.96548e+06	2.15867e+06	6.84794e+06	3.90371e+06	1.2382e+07	3.53305e+06	1.00058e+07	7.01971e+06	3.69624e+06	1.40235e+07	1.81139e+07	1.6974e+06	4.08431e+06	5.02726e+06	6.62643e+06	3.36308e+06	1.53492e+06	1.98821e+06	1.69003e+07	7.24838e+06	6.25148e+07	5.15606e+06	9.60869e+06	2.44696e+07	2.00335e+06	8.19101e+06	2.15803e+06	8.92099e+06	1.32406e+07	9.30331e+06	7.59883e+06	3.51125e+06	1.11721e+07	9.86929e+06	1.69866e+07	8.5966e+06	1.76659e+07	5.18081e+06	9.09895e+06	1.14504e+07	5.90746e+06	1.17211e+07	1.30173e+07	1.60175e+07	8.10265e+06	1.24523e+07	6.36305e+06	9.56634e+06	4.52497e+06	6.13776e+06	1.90834e+07	2.93119e+07	6.10517e+06	3.35359e+07	1.46502e+07	1.32142e+07	1.73424e+07	7.80203e+06	3.86871e+06	4.6426e+06	1.883e+06	5.46093e+06	NaN	NaN	0	0	1.912e-06	5.509e-06	6.63	565.9	312.2	312.2	2.32288e-07	1.96259e-08	0	0	1.86036e-06	1.76118e-07	0	0	2.64	52.29
P53396-2	ACLY	High	[K].EILIPVFK.[N]	P53396-2 [537-544]	High	High		1	3	15	0	958.597	0	878285	844251	286043	1.50365e+06	NaN	NaN	422316	265310	NaN	335580	881034	1.34583e+06	394269	NaN	504072	148933	350180	112201	785956	669704	967585	NaN	NaN	NaN	347267	429818	363366	503421	491821	NaN	NaN	NaN	419808	1.35476e+06	716985	334398	582387	NaN	NaN	1.20967e+06	NaN	NaN	NaN	73226.5	306380	NaN	528649	745156	NaN	1.06747e+06	153804	NaN	NaN	NaN	215492	623018	279210	375359	915076	NaN	NaN	NaN	849266	NaN	NaN	NaN	NaN	196950	395137	538435	644744	319315	1.42414e+06	474029	NaN	NaN	NaN	NaN	NaN	NaN	NaN	NaN	NaN	0	537	0.0001925	0.00228	2.01	311.7	121.5	121.5	0.00968751	0.000376778	0.000376728	0.00265443	0.0763683	0.00204723	0.00204693	0.0164318	1.29	58.85
Q9NP55	BPIFA1	High	[K].VTDPQLLELGLVQSPDGHR.[L]	Q9NP55 [110-128]	High	High		1	2	9	0	2074.09	1	1.13345e+06	NaN	NaN	443374	1.09804e+06	NaN	1.86258e+06	NaN	1.31259e+06	NaN	NaN	NaN	1.57109e+06	NaN	NaN	NaN	1.41753e+06	938134	NaN	NaN	NaN	NaN	788653	2.98362e+06	506062	NaN	449323	NaN	869294	1.95199e+06	NaN	NaN	NaN	NaN	NaN	NaN	1.00649e+06	1.34416e+06	958118	2.04437e+06	NaN	1.38528e+06	1.25156e+06	NaN	1.73481e+06	699176	1.31735e+06	NaN	NaN	NaN	NaN	NaN	NaN	NaN	423168	824284	NaN	NaN	NaN	NaN	2.37646e+06	1.26163e+06	2.69138e+06	NaN	NaN	3.30925e+06	NaN	NaN	NaN	NaN	NaN	NaN	2.33283e+06	NaN	NaN	NaN	NaN	NaN	NaN	NaN	NaN	1.66197e+06	NaN	0	0	1.912e-06	4.044e-13	13.04	768.5	724.1	724.1	9.08938e-14	1.31544e-14	0	0	2.84633e-13	4.45021e-14	0	0	4.28	53.85
P03952	KLKB1	High	[K].EIIIHQNYK.[V]	P03952 [468-476]	High	High		1	1	18	0	1157.63	1	NaN	NaN	NaN	NaN	NaN	NaN	NaN	NaN	NaN	NaN	NaN	NaN	NaN	NaN	NaN	NaN	NaN	NaN	NaN	NaN	NaN	NaN	NaN	NaN	NaN	NaN	NaN	NaN	NaN	NaN	NaN	NaN	NaN	NaN	NaN	NaN	NaN	1.80265e+06	NaN	3.50605e+06	NaN	2.31699e+07	NaN	NaN	1.2703e+06	NaN	NaN	NaN	NaN	NaN	1.33593e+06	NaN	3.08867e+06	NaN	NaN	NaN	NaN	1.47586e+07	NaN	3.66062e+06	NaN	NaN	NaN	1.44925e+06	3.29656e+06	3.31894e+06	2.74431e+06	NaN	NaN	NaN	NaN	NaN	NaN	3.14341e+06	NaN	6.3166e+06	NaN	4.11362e+06	5.07897e+06	NaN	NaN	1.87189e+06	NaN	0	0	5.961e-05	0.0008078	6.23	587.3	264	264	5.85785e-07	4.81929e-08	0	0	2.12047e-05	1.89086e-06	1.58117e-06	6.72585e-05	1.84	24.44
Q5VST9-6	OBSCN	High	[R].ELLIHQLEAK.[D]	Q5VST9-6 [4640-4649]	High	n/a		1	1	1	0	1193.69	1	NaN	NaN	393462	NaN	1.38453e+06	NaN	NaN	304536	NaN	NaN	NaN	NaN	NaN	NaN	998085	NaN	NaN	NaN	NaN	565469	1.94561e+06	NaN	NaN	NaN	NaN	5.92707e+06	NaN	NaN	NaN	NaN	NaN	NaN	NaN	NaN	NaN	NaN	NaN	NaN	NaN	NaN	NaN	NaN	1.4579e+06	367757	NaN	NaN	NaN	NaN	NaN	NaN	559307	NaN	NaN	7.68736e+06	333242	1.3118e+06	NaN	NaN	2.63522e+06	NaN	NaN	2.4894e+06	NaN	NaN	NaN	NaN	1.13169e+06	NaN	NaN	NaN	1.31769e+06	NaN	NaN	NaN	NaN	NaN	3.96583e+06	NaN	NaN	NaN	NaN	NaN	NaN	0	4640	NaN	NaN	0.78	124.4	35.9	35.9	0.165696	0.00686407	0.00686406	0.0456286	0.796471	0.0726954	0.0726953	0.537019	NaN	32.95
P09619	PDGFRB	High	[R].VTDPQLVVTLHEK.[K]	P09619 [151-163]	n/a	High		1	2	2	0	1478.82	0	NaN	NaN	NaN	NaN	NaN	NaN	NaN	NaN	NaN	NaN	NaN	NaN	NaN	NaN	NaN	NaN	NaN	NaN	NaN	NaN	NaN	NaN	NaN	NaN	NaN	NaN	NaN	NaN	NaN	NaN	NaN	NaN	NaN	NaN	NaN	NaN	NaN	NaN	2.53003e+06	NaN	1.56425e+06	NaN	NaN	NaN	NaN	NaN	NaN	NaN	NaN	NaN	NaN	NaN	NaN	NaN	NaN	NaN	NaN	NaN	NaN	NaN	NaN	NaN	NaN	NaN	NaN	NaN	NaN	NaN	NaN	NaN	NaN	NaN	NaN	NaN	NaN	NaN	5.28383e+06	NaN	NaN	NaN	NaN	NaN	NaN	0	0	1.912e-06	2.244e-05	NaN	NaN	NaN	NaN	NaN	NaN	NaN	NaN	NaN	NaN	NaN	NaN	2.97	37.03
P04114	APOB	High	[RQT].ELLK.[DSK]	P04114 [4271-4274];[4475-4478];[4537-4540]	High	n/a		1	1	365	0	502.324	25	1.22231e+07	1.36692e+07	1.65542e+07	3.36003e+07	7.48572e+07	2.73167e+07	3.01193e+07	2.01096e+07	7.5082e+07	3.45222e+07	4.85011e+07	5.07352e+07	1.33292e+07	2.91996e+07	1.63758e+07	4.45704e+06	1.49792e+07	1.0183e+07	5.41568e+07	3.31834e+07	2.85741e+07	3.74059e+07	1.24942e+07	1.22957e+08	2.37263e+07	3.63157e+07	1.76463e+07	9.19791e+06	2.43243e+07	1.21467e+08	1.33114e+07	1.3989e+07	19563246	5.43485e+07	1.61212e+07	1.0504e+07	2.41953e+07	4.11913e+07	2.12e+07	5.39509e+07	3.80101e+07	7.79639e+07	5.55983e+07	1.02405e+07	4.5389e+07	2.15654e+07	2.93329e+07	8.24749e+07	2.7491e+07	5.1602e+07	2.70004e+07	5.51025e+07	4.74547e+07	8.85252e+07	1.15252e+07	3.5204e+07	8.43084e+06	8.05695e+07	3.07065e+07	3.98366e+07	5.43044e+07	5.63779e+07	2.70579e+07	2.89214e+07	3.47837e+07	1.4855e+08	7.96406e+07	2.32989e+07	1.42387e+07	5.82281e+07	3.3069e+07	3.37286e+07	2.76745e+07	4.38434e+07	2.27421e+07	5.62884e+07	2.76095e+07	3.44824e+07	1.06758e+08	3.59175e+08	2.86482e+07	5.96421e+07	NaN	0	4271	NaN	NaN	4.12	463.3	463.3	463.3	7.6526e-05	1.05545e-06	7.92075e-07	5.46837e-05	0.00276269	3.36794e-05	3.34318e-05	0.000409878	NaN	26.96
