## Supplementary Data 2 for "Quantitative proteomics and phosphoproteomics of urinary extracellular vesicles define diagnostic biosignatures for Parkinson’s Disease" (part 21 of 40)

### Sheet: Peptide Groups (continued)
Supplementary Data 2. Peptide Groups: All identified EV peptide groups. There are 46,240 peptide groups in total.
P32189-3	GK	High	[K].EILHSVYECIEK.[T]	P32189-3 [59-70]	High	High	1xCarbamidomethyl [C9]	1	5	23	0	1519.75	3	791431	NaN	NaN	1.57841e+06	NaN	NaN	452847	NaN	NaN	NaN	NaN	5.88848e+06	1.22293e+06	NaN	331436	NaN	865238	NaN	1.60283e+06	878911	NaN	3.78945e+06	1.70487e+06	NaN	586087	2.01304e+06	NaN	1.28696e+06	NaN	NaN	1.05906e+06	536039	549559	NaN	1.7496e+06	461985	NaN	NaN	5.51083e+06	NaN	NaN	563604	NaN	584790	889566	660815	1.64943e+06	NaN	NaN	2.18793e+06	2.77492e+06	NaN	NaN	NaN	1.18176e+06	2.27497e+06	957381	3.9176e+06	NaN	3.04508e+06	NaN	2.33807e+06	4.91723e+06	NaN	NaN	NaN	1.26312e+06	2.17599e+06	1.98425e+06	1.66177e+06	6.1959e+06	1.86392e+06	1.89002e+06	1.12464e+06	NaN	NaN	9.52742e+06	3.23771e+06	6.15991e+06	9.12092e+06	4.58088e+06	1.36056e+06	NaN	0	0	1.912e-06	1.091e-10	15.11	887.4	474.6	474.6	7.75264e-16	1.03857e-16	0	0	2.80643e-14	3.75799e-15	0	0	4.21	42.57
Q6ZVX7	NCCRP1	High	[R].VTDSSVSVQLR.[E]	Q6ZVX7 [264-274]	High	High		1	1	2	0	1190.64	0	NaN	NaN	NaN	NaN	NaN	NaN	NaN	NaN	NaN	NaN	NaN	NaN	NaN	NaN	NaN	NaN	NaN	NaN	NaN	NaN	NaN	NaN	NaN	NaN	NaN	NaN	NaN	NaN	NaN	NaN	NaN	NaN	NaN	NaN	NaN	NaN	NaN	NaN	NaN	NaN	NaN	NaN	NaN	NaN	NaN	NaN	NaN	NaN	NaN	NaN	NaN	NaN	NaN	NaN	NaN	NaN	NaN	NaN	NaN	NaN	NaN	NaN	NaN	NaN	NaN	NaN	NaN	NaN	NaN	NaN	NaN	NaN	NaN	1.28787e+06	NaN	NaN	NaN	NaN	1.01291e+07	NaN	2.16795e+06	NaN	NaN	0	264	0.0001388	0.001773	2.14	289	154.5	154.5	0.00730157	0.000249743	0.000249727	0.00178313	0.0577901	0.00134029	0.0013401	0.0113096	1.44	30.49
P13639	EEF2	High	[R].VTDGALVVVDCVSGVCVQTETVLR.[Q]	P13639 [121-144]	n/a	High	2xCarbamidomethyl [C11;C16]	1	1	1	0	2576.31	0	NaN	NaN	7.3122e+07	5.87744e+07	1.78565e+07	4.46808e+07	1.52685e+07	4.01008e+07	9.74768e+06	NaN	NaN	NaN	NaN	NaN	NaN	NaN	1.09636e+08	NaN	NaN	NaN	NaN	NaN	1.87644e+07	NaN	5.02889e+07	1.90618e+08	4.20282e+07	4.41181e+07	NaN	NaN	NaN	1.94501e+07	NaN	1.35714e+08	NaN	NaN	NaN	NaN	NaN	NaN	6.36497e+07	NaN	NaN	2.41576e+07	NaN	NaN	NaN	NaN	5.21776e+07	1.27549e+08	NaN	1.31039e+08	NaN	7.33242e+07	4.00166e+07	NaN	NaN	NaN	NaN	8.50867e+07	NaN	1.73167e+08	NaN	NaN	NaN	NaN	1.98259e+08	4.99181e+06	6.0926e+06	NaN	NaN	NaN	NaN	NaN	NaN	9.7821e+07	NaN	NaN	NaN	NaN	NaN	9.88364e+07	NaN	0	0	1.912e-06	7.475e-06	NaN	NaN	NaN	NaN	NaN	NaN	NaN	NaN	NaN	NaN	NaN	NaN	2.95	65.49
P05154	SERPINA5	High	[K].ELHRGFQQLLQELNQPR.[D]	P05154 [106-122]	High	High		1	1	561	1	2106.12	44	1.66135e+07	5.11391e+07	1.23289e+07	2.67792e+07	9.08735e+07	7.18135e+07	5.24161e+07	4.61309e+07	69613248	5.82062e+07	7.84603e+07	1.60203e+08	1.03591e+08	3.82091e+07	1.62257e+08	9.50166e+07	9.57564e+07	1.52888e+08	1.62399e+08	1.27845e+08	1.34524e+08	4.78024e+07	5.67792e+07	9.55981e+07	7.86013e+07	8.71328e+07	1.29136e+08	1.43942e+08	1.79773e+08	2.3492e+08	7.30719e+07	1.1522e+08	9.05948e+07	9.10144e+07	1.78077e+07	1.06397e+07	2.37686e+07	5.99963e+07	6.17404e+07	7.1415e+07	3.101e+07	8.0111e+07	9.76433e+07	1.6603e+07	8.91041e+07	55538602	7.45569e+07	4.15024e+07	6.03628e+07	8.47286e+07	5.51829e+07	9.86097e+07	9.37048e+07	7.6267e+07	6.78332e+07	2.44632e+08	3.0582e+07	9.04403e+07	8.76716e+07	2.56688e+07	140726071	9.86771e+07	9.8357e+07	7.00341e+07	2.45454e+08	8.1785e+07	6.38351e+07	1.2634e+08	1.04193e+08	1.06269e+08	8.90272e+07	6.65597e+07	107977779	6.40049e+07	5.64833e+07	8.80838e+07	102655849	219070059	7.6593e+07	3.10595e+08	3.01599e+07	9.0073e+07	NaN	0	0	1.912e-06	9.182e-16	14.1	841	798.6	798.6	7.96942e-15	1.28008e-15	0	0	2.8849e-13	5.02326e-14	0	0	6.4	53.38
Q16651	PRSS8	High	[K].VTELQPR.[V]	Q16651 [285-291]	High	High		1	2	154	0	842.473	4	7.20774e+06	3.85697e+06	5.9837e+06	1.54628e+07	2.64053e+06	4.03092e+06	1.84581e+07	7.78962e+06	1.24393e+07	1.12e+07	1.26699e+07	2.96317e+07	5.2517e+06	1.02695e+07	6.34684e+06	6.75711e+06	1.8873e+06	1.24285e+07	1.88886e+07	1.74805e+07	1.64699e+07	919121	7.55442e+06	1.29405e+07	1.15803e+07	9.53798e+06	9.48547e+06	1.14123e+07	3.73954e+06	1.34941e+07	2.28424e+07	1.58974e+07	1.15313e+07	2.27573e+07	1.17434e+07	3.71997e+06	1.72182e+06	4.56689e+06	3.48074e+07	1.33701e+07	2.41314e+07	1.12611e+07	1.13998e+07	3.17182e+06	2.04384e+06	1.19691e+07	6.20509e+06	2.78066e+06	1.13922e+07	3.06471e+07	2.08979e+07	2.25748e+07	1.18541e+07	2.96572e+07	1.0696e+07	1.90263e+07	1.06502e+07	6.95978e+06	1.80584e+07	1.4412e+07	2.06903e+07	1.82671e+07	3.75762e+06	2.23093e+07	1.76611e+07	4.27952e+06	4.23353e+06	5.78227e+06	6.9154e+06	3.61799e+06	5.59722e+06	5.67496e+06	6.0813e+06	8.27811e+07	2.11646e+07	8.69059e+06	4.864e+07	1.32265e+07	1.231e+07	8.67979e+06	5.96187e+06	1.19192e+07	NaN	0	0	6.233e-05	0.0008262	4.11	416.5	138.1	138.1	7.82329e-05	1.05545e-06	7.79534e-07	5.39607e-05	0.00282415	3.69008e-05	3.68854e-05	0.000503069	2.11	21.66
Q9H2G2-1	SLK	High	[R].ELHQLQNEK.[C]	Q9H2G2-1 [1144-1152]	High	High		1	2	4	0	1138.59	0	NaN	NaN	NaN	NaN	NaN	NaN	NaN	NaN	NaN	NaN	NaN	NaN	NaN	NaN	NaN	NaN	NaN	NaN	278764	NaN	NaN	NaN	NaN	NaN	NaN	NaN	NaN	NaN	NaN	NaN	NaN	NaN	NaN	NaN	NaN	NaN	NaN	NaN	NaN	NaN	NaN	NaN	NaN	NaN	NaN	NaN	NaN	NaN	NaN	NaN	NaN	NaN	NaN	NaN	NaN	NaN	NaN	NaN	NaN	NaN	NaN	NaN	NaN	NaN	NaN	NaN	NaN	NaN	NaN	489831	NaN	NaN	NaN	NaN	430148	NaN	NaN	NaN	NaN	NaN	NaN	NaN	NaN	0	0	6.351e-05	0.0008533	4.14	525.8	339	339	7.19578e-05	1.05545e-06	8.37174e-07	5.69898e-05	0.00259818	1.99268e-05	1.98851e-05	0.000325945	2.12	17.79
Q01518-1	CAP1	High	[K].EIGGDVQK.[H]	Q01518-1 [64-71]	High	High		1	2	15	0	845.436	1	420744	493868	374552	1.15073e+06	63311.9	70013.1	738950	163643	107844	351885	805917	807493	147654	NaN	172568	381155	135105	80012.6	443178	NaN	NaN	187797	221691	NaN	1.31286e+06	1.37155e+06	NaN	NaN	205505	1.36471e+06	NaN	286143	NaN	2.87731e+06	357130	139075	346794	193513	180532	775692	516210	NaN	1.47391e+06	111953	NaN	253247	NaN	754884	140802	2.02846e+06	328892	609249	2.58607e+06	NaN	105423	1.00599e+06	247595	214602	NaN	257934	1.94402e+06	433829	424308	NaN	519546	1.03408e+06	1.17137e+06	473539	NaN	2.09246e+06	NaN	1.43027e+06	657497	NaN	NaN	635569	NaN	NaN	NaN	NaN	NaN	NaN	NaN	0	0	0.0006054	0.008212	2.94	366.7	111.5	111.5	0.00114581	3.47531e-05	3.46417e-05	0.000202413	0.0398672	0.000982023	0.00098184	0.00871145	1.72	18.82
P00450	CP	High	[R].VTFHNK.[G]	P00450 [463-468]	High	n/a		1	1	6	0	745.399	0	52093.3	NaN	NaN	NaN	NaN	NaN	NaN	NaN	NaN	NaN	NaN	NaN	NaN	456020	NaN	NaN	NaN	NaN	NaN	NaN	NaN	NaN	NaN	NaN	NaN	NaN	NaN	NaN	NaN	NaN	6.66129e+06	NaN	NaN	573740	NaN	NaN	NaN	154258	NaN	494544	457614	NaN	NaN	NaN	NaN	NaN	NaN	NaN	NaN	NaN	NaN	NaN	318365	NaN	NaN	NaN	NaN	NaN	NaN	NaN	NaN	NaN	NaN	NaN	NaN	NaN	NaN	NaN	NaN	NaN	NaN	NaN	NaN	NaN	NaN	NaN	6.56142e+06	4.35609e+06	3.35285e+06	1.06145e+07	7.48663e+06	9.81756e+06	NaN	0	463	NaN	NaN	2.3	445.7	30.2	30.2	0.00503611	0.000174834	0.000174827	0.00111254	0.155494	0.00568145	0.00568143	0.0460612	NaN	16.73
Q9HCU0	CD248	High	[R].ELGGDLATPR.[T]	Q9HCU0 [53-62]	High	High		1	1	21	0	1028.54	1	NaN	NaN	NaN	NaN	NaN	NaN	NaN	NaN	NaN	NaN	NaN	NaN	NaN	NaN	NaN	NaN	NaN	NaN	NaN	NaN	NaN	NaN	NaN	NaN	NaN	NaN	847994	NaN	NaN	NaN	1.68874e+06	NaN	NaN	NaN	NaN	NaN	NaN	NaN	NaN	NaN	NaN	NaN	NaN	NaN	NaN	NaN	NaN	NaN	NaN	NaN	NaN	NaN	NaN	NaN	NaN	NaN	NaN	NaN	NaN	NaN	NaN	NaN	NaN	NaN	NaN	NaN	NaN	NaN	NaN	NaN	NaN	NaN	NaN	NaN	NaN	NaN	225407576	3.63695e+06	2.4158e+07	NaN	NaN	2.63467e+06	NaN	0	53	1.282e-05	9.872e-05	5.53	483.2	201.5	201.5	2.96652e-06	1.05545e-06	1.04482e-06	6.53979e-05	0.000107375	1.89086e-06	1.48022e-06	6.43252e-05	2.08	31.64
Q9NXU5	ARL15	High	[K].ELGGADNIRK.[Y]	Q9NXU5 [82-91]	High	High		1	1	2	1	1072.57	1	NaN	NaN	NaN	NaN	NaN	NaN	NaN	NaN	NaN	NaN	430881	619177	NaN	NaN	440882	218109	NaN	NaN	1.33645e+06	182514	447279	NaN	198414	345178	473019	136152	263264	131103	559657	1.42199e+06	NaN	NaN	457813	1.27329e+06	NaN	503539	NaN	NaN	908073	NaN	NaN	NaN	965036	116191	261702	NaN	NaN	NaN	NaN	NaN	NaN	380590	923777	NaN	280434	1.11562e+06	231364	724774	642590	NaN	1.08315e+06	883577	NaN	463230	513690	NaN	319310	NaN	NaN	373720	436041	590249	785997	1.31533e+06	384389	NaN	NaN	NaN	1.56147e+06	NaN	NaN	NaN	NaN	0	0	0.004176	0.04802	1.29	260.9	4.9	4.9	0.0512103	0.00179075	0.00179074	0.0106323	0.371111	0.017588	0.017588	0.150711	0.98	19.73
P02144	MB	High	[K].ELGFQG.[-]	P02144 [149-154]	High	n/a		1	1	15	0	650.314	1	993130	NaN	1.2283e+06	884504	NaN	1.27478e+06	NaN	NaN	NaN	NaN	2.90987e+06	2.7256e+06	NaN	NaN	NaN	NaN	1.91075e+06	NaN	NaN	NaN	1.47964e+06	1.82567e+06	NaN	NaN	NaN	2.67101e+06	2.45738e+06	2.54159e+06	1.09477e+07	3.36353e+06	NaN	1.12287e+06	NaN	2.89845e+06	NaN	1.22821e+06	1.94109e+06	NaN	NaN	NaN	NaN	NaN	NaN	NaN	1.72675e+06	NaN	NaN	NaN	NaN	NaN	NaN	NaN	NaN	NaN	NaN	NaN	937569	NaN	1.64396e+06	5.04327e+06	5.55231e+06	2.23776e+06	2.29574e+06	NaN	NaN	NaN	NaN	NaN	NaN	NaN	2.19327e+06	7.48962e+06	1.8198e+06	NaN	4.71909e+06	3.07684e+06	NaN	2.92467e+06	NaN	NaN	3.55305e+06	8.20302e+06	NaN	0	149	NaN	NaN	3.42	347	204.6	204.6	0.000377145	2.50705e-06	2.47755e-06	0.000133666	0.0134738	0.000414033	0.000414023	0.00371627	NaN	38.62
P05091	ALDH2	High	[R].ELGEYGLQAYTEVK.[T]	P05091 [493-506]	High	High		1	2	2	0	1599.79	1	NaN	746449	NaN	NaN	NaN	NaN	NaN	866578	NaN	1.15389e+06	NaN	1.41368e+06	853465	NaN	422199	NaN	660732	NaN	1.74304e+06	748340	NaN	NaN	NaN	NaN	NaN	NaN	NaN	NaN	NaN	NaN	NaN	NaN	NaN	NaN	NaN	NaN	NaN	NaN	NaN	NaN	NaN	NaN	NaN	NaN	NaN	NaN	NaN	NaN	NaN	NaN	NaN	NaN	NaN	NaN	NaN	NaN	NaN	NaN	NaN	NaN	NaN	NaN	1.53226e+06	NaN	NaN	NaN	NaN	NaN	706713	NaN	NaN	621207	NaN	NaN	NaN	NaN	NaN	NaN	1.65366e+06	1.27534e+06	NaN	NaN	NaN	0	493	1.169e-05	4.486e-05	3.48	481.8	343.1	343.1	0.00033443	1.38468e-06	1.27799e-06	9.21065e-05	0.00267698	2.61913e-05	2.61699e-05	0.000319132	2.09	49.38
P00352	ALDH1A1	High	[R].ELGEYGFHEYTEVK.[T]	P00352 [477-490]	High	High		1	1	108	0	1700.78	3	7.33498e+06	2693232	2.2763e+06	4.96707e+06	7.66506e+06	2.63345e+06	3.55712e+06	1.58547e+06	4.33624e+06	3.10084e+06	1.16824e+07	7.47489e+06	NaN	1.68806e+06	2.59644e+06	1.54515e+06	3.27535e+06	817198	7.06111e+06	3.9042e+06	2.11337e+06	5.32635e+06	1.10326e+06	6.08897e+06	9.69982e+06	8.40894e+06	1.51002e+06	723640	1.19889e+07	1.38361e+07	2.86416e+06	4.50448e+06	5.35267e+06	6.61281e+06	5.53927e+06	765502	NaN	4.29411e+06	4.82333e+06	1.4143e+07	5.13272e+06	2.86507e+07	6.45406e+06	2.05272e+06	9.28173e+06	2.38192e+06	5.85602e+06	1.26956e+07	5.59232e+06	8.89347e+06	4.88858e+06	3.70882e+06	NaN	1.77958e+06	982363	1.03263e+07	2.26606e+06	8.31345e+06	8.86904e+06	2.56964e+06	1.44382e+07	1.99305e+07	1.04515e+07	8.60154e+06	1.53995e+07	7.47903e+06	1.27383e+07	5.98049e+06	1.19585e+07	1.21529e+07	1.46128e+07	6.99086e+06	5.44196e+06	3.93382e+07	2.19191e+07	1.88496e+07	1.85104e+07	1.23804e+07	2.65293e+07	5.69904e+06	NaN	3.12426e+06	NaN	0	477	1.912e-06	5.542e-13	17.29	950.2	580.6	580.6	5.18079e-18	7.69405e-19	0	0	1.87543e-16	2.92763e-17	0	0	4.8	38.53
P01008	SERPINC1	High	[R].VTFK.[A]	P01008 [432-435]	High	n/a		1	1	20	0	494.297	1	1.37502e+06	1.03737e+06	504874	NaN	1.22766e+06	862104	898517	968923	184035	538703	901294	NaN	NaN	1.99798e+06	568778	847344	584180	614152	1.71511e+06	1.85414e+06	2.1365e+06	NaN	2.42219e+06	5.34738e+06	572192	435836	2.07975e+06	2.35449e+06	3.5679e+06	163807	767447	638736	809529	6.47434e+06	542271	NaN	125569	205286	1.79063e+06	778859	1.22043e+06	940459	1.32648e+06	606296	174065	NaN	563936	NaN	NaN	NaN	253120	NaN	782775	NaN	118072	637830	NaN	NaN	438054	802582	661556	471381	318368	NaN	NaN	1.30792e+06	NaN	517914	3.14361e+06	574399	620923	NaN	NaN	NaN	2.01833e+06	786367	NaN	NaN	NaN	2.45559e+06	5.55436e+06	4.59621e+06	NaN	0	432	NaN	NaN	4.04	403.1	403.1	403.1	9.17196e-05	1.05545e-06	7.49123e-07	5.23286e-05	0.00330945	5.81384e-05	5.78289e-05	0.000867261	NaN	26.84
Q08431	MFGE8	High	[R].VTFLGLQHWVPELAR.[L]	Q08431 [93-107]	High	High		1	3	37	0	1765.97	2	NaN	NaN	NaN	NaN	NaN	239110	608147	248388	672368	239841	1.04339e+06	731011	NaN	NaN	131795	159789	NaN	NaN	368438	NaN	NaN	866826	168763	2.70541e+06	955451	607491	263035	139286	633439	2.63184e+06	NaN	NaN	NaN	867282	NaN	NaN	NaN	2.57559e+06	NaN	NaN	468652	NaN	750415	NaN	1.50892e+06	332936	913054	1.55525e+06	355893	519617	335892	1.09207e+06	2.39445e+06	1.2544e+06	NaN	967273	NaN	2.09779e+06	437115	568979	NaN	NaN	1.0663e+06	1.85331e+06	2.04789e+06	1.85814e+06	1.13627e+06	258503	263951	596156	821010	644802	NaN	967154	897322	NaN	1.22354e+06	4.12427e+06	1.36502e+06	1.85189e+06	NaN	NaN	NaN	0	0	1.912e-06	2.365e-10	7.63	569.8	400.1	400.1	2.37026e-08	2.11936e-09	0	0	1.8983e-07	1.69746e-08	0	0	3.17	68.31
P01011-1	SERPINA3	High	[R].EIGELYLPK.[F]	P01011-1 [307-315]	High	High		1	1	942	0	1061.59	27	4.0631e+07	3.29377e+07	3.85902e+07	6.45977e+07	2.91112e+07	4.29393e+07	6.64634e+07	5.19475e+07	5.65673e+07	1.07158e+08	149731905	3.10145e+07	3.72069e+07	1.35431e+08	1.41875e+07	2.70319e+07	1.01802e+08	4.86562e+07	2.41871e+08	7.99599e+07	4.42486e+07	8.25015e+07	3.24543e+07	3.57971e+07	8.5366e+07	1.43111e+08	5.83725e+07	6.53e+07	1.38915e+08	9.60801e+07	1.05003e+08	3.30676e+07	5.00006e+07	1.4285e+08	2.19995e+08	4.95856e+07	8.51699e+07	1.80499e+08	267894996	3.97832e+08	155985648	4.78802e+07	1.00244e+08	1.74016e+07	1.06492e+08	1.16715e+08	5.00254e+07	4.40096e+07	3.35468e+07	131852533	6.81831e+07	9.50525e+07	5.3287e+07	5.76712e+07	2.54168e+07	9.23648e+07	6.41503e+07	6.0373e+07	3.88854e+07	5.33992e+07	4.25457e+08	1.73122e+08	9.20787e+07	6.5785e+07	1.69897e+08	8.94744e+07	6.31226e+07	5.86223e+07	1.20336e+07	1.35712e+08	1.08705e+08	8.47029e+07	7.51275e+07	3.03125e+07	1.89805e+08	2.70669e+08	1075718727	3.30151e+08	1.51108e+08	1.67975e+08	1.21058e+08	277874072	NaN	0	307	1.526e-05	0.0001632	7.86	522.8	380.5	380.5	1.36702e-08	1.27551e-09	0	0	4.94856e-07	5.18468e-08	0	0	2.63	46.68
Q9Y287	ITM2B	High	[K].VTFNSALAQK.[E]	Q9Y287 [4-13]	High	High		1	2	166	0	1078.59	4	3.27509e+06	2.1441e+06	1.74596e+06	4.2315e+06	2.84813e+06	1.52865e+06	782112	2.39277e+06	6.92541e+06	3.46926e+06	2.54552e+06	9.2504e+06	2.68024e+06	2.24091e+06	5.99269e+06	6.06382e+06	1.99304e+07	1.83313e+06	4.32843e+06	4.09056e+06	1.59527e+06	1.73738e+07	1.23153e+06	1.36401e+07	3.07028e+06	2.54546e+06	1.54998e+07	7.81602e+06	3.10863e+06	1.06171e+08	1.5986e+06	2.89758e+06	3.58486e+06	6.68844e+06	2.62818e+06	967969	2.82641e+06	1.72531e+07	4.61228e+06	2.20175e+07	5.16035e+06	7.09393e+06	3.09951e+07	7.67892e+06	3.02237e+06	2.92428e+06	9.08151e+06	1.54667e+07	4.4949e+06	9.14681e+06	3.07211e+06	7.89464e+06	1.96429e+07	1.82032e+07	6.2082e+06	5.97803e+07	8.21245e+06	1.54531e+07	4.08154e+06	9.97378e+06	2.35065e+07	1.37827e+07	4.0148e+06	6.95871e+06	990561	2.15024e+07	5.92231e+06	4.29991e+06	2.6627e+06	1.05377e+07	1.08124e+07	5.22908e+06	1.59088e+07	1.90812e+07	1.50896e+07	2.16693e+07	1.30887e+07	4.65185e+06	6.89224e+06	NaN	1.17309e+06	3.70692e+06	NaN	0	4	1.912e-06	7.541e-06	6.8	493.1	305.6	305.6	1.58977e-07	1.33655e-08	0	0	5.75486e-06	1.89086e-06	1.74936e-06	7.21293e-05	2.08	36.92
Q9UQB8-5	BAIAP2	High	[K].ELGDVLFQMAEVHR.[Q]	Q9UQB8-5 [71-84]	High	High		1	6	192	0	1643.82	5	1.84926e+06	2.10769e+06	788620	2.20014e+06	1.01783e+06	1.06256e+06	8.36327e+06	1.43475e+06	4.86138e+06	1.20892e+06	3.50299e+06	8.26883e+06	1.04825e+06	1.87218e+06	2.18006e+06	717428	904271	NaN	1.54623e+07	NaN	578046	3.95212e+06	914277	1.37868e+07	1.77282e+06	2.35231e+06	1.05428e+06	702492	7.89632e+06	1.42849e+07	580502	280979	528744	3.49174e+06	1.46549e+06	291809	1.99589e+06	3.21154e+06	5.76393e+06	1.71503e+07	4.77159e+06	4.60621e+06	1.49413e+07	713400	3.65428e+06	3.67375e+06	3.54523e+06	6.8404e+06	2.63539e+06	1.05556e+07	4.22184e+06	2.5402e+06	1.42768e+07	1.00761e+07	948898	2.14117e+07	1.56516e+06	7.20195e+06	2.78553e+06	2.14711e+06	1.72648e+06	9.45222e+06	4.43365e+06	2.94117e+06	1.24769e+07	1.36578e+06	4.65054e+06	2.05888e+06	1.8032e+06	9.27208e+06	8.337e+06	4.80762e+06	5.12557e+06	4.2682e+06	2.13395e+06	7.77062e+06	1.29111e+07	3.13925e+06	5.27421e+06	6.32118e+06	NaN	NaN	NaN	0	71	1.912e-06	9.51e-09	11.83	651.9	571	571	1.49503e-12	2.08949e-13	0	0	5.41193e-11	7.63512e-12	0	0	2.92	59.94
O15197-1	EPHB6	High	[R].ELGGRGDLLFNVVCK.[E]	O15197-1 [394-408]	High	High	1xCarbamidomethyl [C14]	1	3	23	1	1676.88	2	289504	615881	239201	1.0367e+06	NaN	NaN	NaN	NaN	NaN	852913	2.3378e+06	1.35507e+06	656513	1.26939e+06	NaN	NaN	NaN	NaN	NaN	882876	400264	NaN	178946	NaN	671990	3.92514e+06	NaN	NaN	NaN	NaN	NaN	NaN	346435	2.03361e+06	1.40418e+06	610745	NaN	975865	3.53555e+06	3.2019e+06	1.01306e+06	NaN	NaN	NaN	951649	NaN	NaN	1.34413e+06	848535	4.32871e+06	525408	3.1992e+06	3.07745e+06	1.9e+06	NaN	NaN	NaN	707032	576446	456765	1.43239e+06	2.66067e+06	797963	1.44887e+06	1.44231e+06	NaN	733065	1.50816e+06	295636	1.62497e+06	2.18757e+06	806397	NaN	NaN	NaN	NaN	NaN	NaN	NaN	NaN	NaN	NaN	NaN	0	0	1.642e-05	0.0002861	6.45	489.9	397.5	397.5	3.55087e-07	3.01879e-08	0	0	1.28538e-05	1.89086e-06	1.64006e-06	6.89417e-05	2.17	51.07
P02794	FTH1	High	[K].ELGDHVTNLRK.[M]	P02794 [148-158]	High	High		1	1	87	1	1281.69	2	463207	540315	1.55691e+06	633997	187170	NaN	620564	211486	206872	679902	2.06397e+06	226323	NaN	NaN	1.08051e+06	458481	NaN	401177	1.81604e+06	222380	837209	4.04687e+06	660210	NaN	1.30589e+06	931004	824371	322633	1.70024e+06	424666	643321	937144	279562	NaN	745724	424156	930479	1.4275e+06	1.4445e+06	819379	715926	NaN	421809	221613	340760	NaN	NaN	209234	NaN	1.85946e+06	2.17441e+06	1.42901e+06	1.77164e+06	NaN	829079	1.93247e+06	601503	NaN	1.74674e+06	552741	NaN	1.44385e+06	6.32517e+06	1.82033e+06	2.13594e+06	467260	1.19009e+06	860151	NaN	1.9762e+06	2.41829e+06	1.45277e+06	2.62687e+06	691102	NaN	NaN	1.08715e+06	NaN	6.61576e+06	NaN	844123	NaN	NaN	0	0	1.912e-06	7.438e-06	3.5	480	307.4	307.4	0.000319037	1.38468e-06	1.28478e-06	9.30233e-05	0.00255383	1.80695e-05	1.78327e-05	0.00033036	2.39	21.57
Q14117	DPYS	High	[K].EIGAIAQVHAENGDLIAEGAK.[K]	Q14117 [184-204]	High	High		1	1	44	0	2106.08	3	2.91583e+06	1.74108e+06	561669	6.07068e+06	NaN	NaN	1.73005e+06	NaN	NaN	NaN	1.30501e+06	4.68831e+06	NaN	879574	1.74579e+06	NaN	NaN	NaN	2.52379e+06	1.34648e+06	851782	2.55719e+06	1.31391e+06	NaN	1.76626e+06	1.11119e+06	744938	488609	4.77909e+06	NaN	NaN	2.16613e+06	1.36874e+06	4.34809e+06	3.7455e+06	1.94595e+06	1.67669e+06	4.11075e+06	3.09742e+06	NaN	NaN	NaN	2.19574e+06	NaN	NaN	NaN	1.16292e+06	NaN	867925	1.142e+06	717476	NaN	2.58768e+06	NaN	1.69804e+06	1.6547e+06	1.09792e+06	1.2984e+06	1.21884e+06	NaN	2.56687e+06	1.84094e+06	7.03177e+06	2.41041e+06	NaN	NaN	1.16374e+06	2.43075e+06	3.64421e+06	1.59113e+06	1.93885e+06	4.62249e+06	2.17906e+06	4.95665e+06	2.18408e+06	NaN	NaN	NaN	1.79195e+06	NaN	1.33996e+06	NaN	NaN	0	0	1.912e-06	9.179e-12	12.41	666.3	467.2	467.2	3.86383e-13	5.07828e-14	0	0	1.39869e-11	1.8079e-12	0	0	2.78	45.12
Q00796	SORD	High	[K].EIGADLVLQISK.[E]	Q00796 [215-226]	High	High		1	1	220	0	1285.74	13	5.56396e+06	3.72665e+06	773316	7.89662e+06	5.91912e+06	2.91992e+06	7.27318e+06	305692	5.95488e+06	7.86709e+06	1.09516e+07	2.10528e+07	2.33242e+06	3.22241e+06	7.182e+06	1.36766e+06	1.28378e+06	1.36893e+06	4.15405e+07	816428	2.40038e+06	1.22299e+07	1.58207e+06	8.76861e+06	8.66737e+06	6.44831e+06	2.70198e+06	1.20379e+06	1.15398e+07	1.65875e+07	1.06489e+06	6.89437e+06	2.75173e+06	2.44382e+07	5.61178e+06	2.30106e+06	1.78146e+06	1.19383e+07	1.00979e+07	3.0143e+07	7.6219e+06	1.22739e+07	4.69583e+06	800895	4.67993e+06	2.8219e+06	7.83171e+06	9.09598e+06	3.82932e+06	24590585	6.79225e+06	5.41519e+06	1.31285e+07	3.19074e+06	3.20279e+06	8.21228e+06	2.82913e+06	1.0709e+07	1.05709e+07	NaN	1.14612e+07	8.84291e+06	1.19812e+07	7.44455e+06	1.46017e+07	8.12296e+06	7.85918e+06	6.98726e+06	8.47518e+06	2.13563e+07	1.56847e+07	1.37185e+07	2.53832e+07	1.04214e+07	9.71828e+06	1.67983e+07	2.25657e+07	5.08674e+06	2.73952e+07	1.02674e+07	2.41328e+06	4.68782e+06	NaN	0	215	1.912e-06	4.473e-07	11.83	660.9	435	435	1.49503e-12	2.06379e-13	0	0	5.41193e-11	7.50215e-12	0	0	2.82	56.21
P01008	SERPINC1	High	[K].ELFYK.[A]	P01008 [269-273]	High	n/a		1	1	18	0	699.371	3	NaN	704671	853783	2.4584e+06	NaN	669223	NaN	639762	5.96433e+06	734725	8.11411e+06	1.05841e+06	1.41899e+06	3.65612e+06	NaN	NaN	1.98495e+06	NaN	1.41026e+07	NaN	640602	NaN	NaN	NaN	NaN	2.41283e+06	NaN	NaN	5.8392e+06	1.24561e+07	2.52142e+06	NaN	NaN	2.008e+07	1.87647e+06	1.1198e+06	1.79151e+06	1.15158e+07	5.3017e+06	2.27053e+07	5.41406e+06	1.30805e+06	6.13071e+06	423714	1.71908e+06	1.46643e+06	NaN	NaN	907974	1.0668e+07	1.02295e+06	5.56395e+06	6.62487e+06	2.15093e+06	NaN	4.49333e+06	NaN	7.30723e+06	2.57533e+06	7.6311e+06	6.62196e+07	3.04833e+06	1.56898e+07	8.96551e+06	7.97942e+06	2.91209e+06	1.34053e+06	1.04037e+06	NaN	2.71134e+06	NaN	NaN	NaN	9.04664e+06	5.65731e+06	2.0082e+07	4.99999e+07	5.46525e+07	9.32087e+07	4.24076e+07	6.61691e+06	1.27978e+07	NaN	0	269	NaN	NaN	3.33	537.2	81.5	81.5	0.000466042	3.65476e-06	3.63072e-06	0.000130827	0.016599	0.000518936	0.000518877	0.00474102	NaN	31.03
P68402-1	PAFAH1B2	High	[R].ELFSPLHALNFGIGGDTTR.[H]	P68402-1 [61-79]	High	High		1	4	4	0	2045.05	1	NaN	NaN	NaN	NaN	NaN	NaN	574837	NaN	NaN	NaN	NaN	NaN	NaN	NaN	NaN	NaN	NaN	NaN	831623	NaN	NaN	NaN	NaN	3.07698e+06	NaN	NaN	NaN	NaN	NaN	NaN	NaN	NaN	NaN	NaN	NaN	NaN	NaN	NaN	NaN	NaN	NaN	NaN	NaN	NaN	NaN	393707	NaN	NaN	NaN	2.99233e+06	NaN	2.70476e+06	NaN	NaN	NaN	NaN	NaN	NaN	NaN	NaN	NaN	NaN	NaN	NaN	NaN	NaN	NaN	NaN	NaN	NaN	NaN	402717	387594	NaN	1.44023e+06	NaN	NaN	NaN	NaN	NaN	NaN	NaN	NaN	0	61	1.912e-06	1.51e-10	10.45	612.4	581.7	581.7	3.55398e-11	4.1761e-12	0	0	2.84633e-10	3.39883e-11	0	0	5.26	63.37
Q9H8H3	METTL7A	High	[R].ELFSNLQEFAGPSGK.[L]	Q9H8H3 [57-71]	High	High		1	1	7	0	1623.8	0	NaN	NaN	NaN	NaN	NaN	NaN	NaN	NaN	NaN	NaN	NaN	NaN	NaN	NaN	NaN	NaN	NaN	NaN	NaN	NaN	NaN	2.22057e+06	NaN	NaN	331867	NaN	NaN	NaN	NaN	NaN	NaN	NaN	NaN	NaN	NaN	NaN	NaN	NaN	NaN	NaN	NaN	NaN	NaN	NaN	NaN	NaN	NaN	NaN	NaN	NaN	NaN	NaN	NaN	NaN	NaN	NaN	NaN	NaN	NaN	NaN	NaN	NaN	2.75512e+06	NaN	NaN	NaN	NaN	NaN	NaN	860456	NaN	NaN	NaN	1.38161e+06	NaN	NaN	NaN	NaN	NaN	NaN	NaN	NaN	NaN	0	0	1.912e-06	7.272e-09	10.78	652.1	471.1	471.1	1.65381e-11	2.28244e-12	0	0	1.32451e-10	1.67385e-11	0	0	4.15	55.61
Q9Y512	SAMM50	High	[K].VTFQFSYGTK.[E]	Q9Y512 [159-168]	High	High		1	1	107	0	1177.59	2	5.73542e+06	6.17022e+06	4.72472e+06	2.04677e+06	NaN	NaN	2.78482e+06	NaN	7.37758e+06	NaN	NaN	2.51305e+06	888214	NaN	2.12342e+06	NaN	NaN	NaN	1.09428e+06	1.41872e+07	5.69905e+06	NaN	2.66561e+07	1.295e+07	2.03151e+06	2.62192e+06	NaN	NaN	4.60569e+06	1.23614e+06	NaN	1.4317e+06	2.3368e+06	8.87296e+06	NaN	1.61326e+06	4.53306e+06	2.008e+06	NaN	7.97486e+07	3.83388e+06	6.72759e+06	9.41181e+06	437348	NaN	NaN	2.86072e+06	3.40914e+06	NaN	8.51053e+06	NaN	6.3031e+06	1.09343e+07	NaN	1.82965e+07	NaN	NaN	NaN	6.82547e+07	NaN	3.39303e+06	NaN	4.72862e+06	3.72152e+06	2.8822e+06	NaN	1.41125e+06	1.35633e+06	2.28564e+06	731577	1.19422e+06	NaN	1.4359e+06	NaN	1.59042e+06	1.28899e+07	5.35641e+06	5.66088e+06	1.04951e+07	5.43992e+06	6.90446e+06	2.47685e+06	NaN	0	0	1.912e-06	1.379e-05	5.33	490.1	301.4	301.4	4.63705e-06	1.05545e-06	1.01772e-06	6.4433e-05	0.000167831	2.90457e-06	2.90334e-06	0.000126751	2.58	44.05
Q92692-1	PVRL2	High	[K].VTFSQDPTTVALCISK.[E]	Q92692-1 [171-186]	High	High	1xCarbamidomethyl [C13]	1	2	147	0	1766.9	4	3.59208e+06	3.00934e+06	4.32406e+06	4.46471e+06	NaN	NaN	997506	639598	NaN	4.13649e+06	9.21834e+06	4.21813e+06	5.57355e+06	5.85029e+06	7.4106e+06	6.98346e+06	1.05193e+07	7.4729e+06	7.64391e+06	1.26754e+07	9.75634e+06	1.27106e+06	719864	NaN	1.37122e+06	5.18164e+06	6107007	1.15968e+07	6.13322e+06	5.88705e+06	1.48934e+07	1.19891e+07	6.83676e+06	1.8132e+07	1.16625e+07	2.83657e+06	NaN	4.37456e+06	3.30906e+07	1.01759e+07	1.30925e+07	965114	982201	425920	494273	1.48639e+06	806382	1.48835e+06	3.84222e+06	9.29247e+06	3.70727e+06	4.48983e+06	3.58533e+06	2.19709e+06	4.92946e+06	6.22102e+06	5.57287e+06	3.76844e+06	1.01548e+07	9.05461e+06	2.61003e+07	1.7449e+07	1.67021e+06	4.2127e+06	2.34081e+07	NaN	NaN	2.90851e+06	2.26065e+06	4.78702e+06	2.24765e+06	6.84637e+06	8.40254e+06	1.12531e+06	NaN	1.24754e+07	5.54467e+07	2.91213e+07	1.57177e+07	2.15352e+07	1.61535e+07	3.18593e+07	NaN	0	0	1.912e-06	1.825e-13	14.93	805.5	570.4	570.4	1.17662e-15	1.6049e-16	0	0	4.2593e-14	6.02078e-15	0	0	4.76	52.03
Q6UVK1	CSPG4	High	[R].VTGALQFGELQK.[Q]	Q6UVK1 [703-714]	High	High		1	1	34	0	1290.71	2	NaN	838472	2.07772e+06	NaN	1.07186e+06	1.2775e+06	2.53613e+06	895182	NaN	2.50186e+06	2.0792e+06	NaN	774086	4.00468e+06	404763	338036	687475	1.69374e+06	8.21483e+06	451246	NaN	NaN	789281	NaN	NaN	6.64732e+06	1.86652e+06	NaN	NaN	2.99491e+06	5.85399e+06	516968	4.92646e+06	9.28565e+06	1.19578e+06	433316	NaN	6.11873e+06	5.09662e+06	1.24736e+07	1.5897e+06	NaN	2.8399e+06	NaN	938344	978328	767394	2.59401e+06	NaN	2.18587e+06	NaN	3.16447e+06	1.61332e+06	2.12257e+06	NaN	NaN	435937	6.13137e+06	2.12343e+06	1.08106e+06	2.16343e+07	1.46863e+07	NaN	5.24179e+06	4.92162e+06	1.76996e+06	1.07282e+06	3.60829e+06	NaN	3.92107e+06	NaN	NaN	NaN	6.42609e+06	5.90897e+06	1.1711e+07	1.59183e+07	1.41582e+07	2.16114e+07	7.13996e+06	5.12663e+06	1.51315e+07	NaN	0	703	1.912e-06	1.887e-07	8.14	595.1	363.4	363.4	7.28341e-09	6.59628e-10	0	0	2.63656e-07	2.58773e-08	0	0	3.3	43.3
Q93088	BHMT	High	[K].ELFEK.[Q]	Q93088 [396-400]	High	n/a		1	1	3	0	665.35	0	3.17365e+06	1.3778e+06	503617	4.4887e+06	2.56782e+06	714568	NaN	836427	2.48744e+06	1.31092e+06	3.01276e+06	1.2004e+07	1.16662e+06	NaN	2.09697e+06	729234	664133	598363	NaN	2.5256e+06	903293	NaN	908202	5.3138e+06	4.66242e+06	3.38368e+06	5.85064e+06	635840	4.97764e+06	2.10338e+07	NaN	1.49148e+06	1.3817e+06	3.87076e+07	777388	2.87192e+06	2.33356e+06	1.78362e+06	2.34517e+06	4.93585e+06	2.05597e+06	4.63969e+06	7.67477e+06	568012	3.92935e+06	353285	2.11847e+06	5.02044e+06	2.26014e+06	8.85576e+06	3.08057e+06	NaN	8.99396e+06	4.287e+06	1.05188e+06	3.07023e+06	2.50642e+06	6.17831e+06	2.27691e+06	1.46291e+06	1.25361e+07	6.08347e+06	5.27929e+06	NaN	7.72459e+06	2.10953e+06	5.89134e+06	2.17811e+06	4.62574e+06	2.34857e+06	7.78795e+06	2.57083e+06	5.96582e+06	1.68939e+07	3.52257e+06	NaN	1.3194e+07	4.18303e+06	1.89001e+07	NaN	NaN	3.52483e+06	NaN	0	396	NaN	NaN	3.03	570.9	40	40	0.000940725	2.11814e-05	2.11771e-05	0.000205931	0.0329615	0.000836577	0.00083647	0.00755526	NaN	25.46
P06733-1	ENO1	High	[R].EIFDSRGNPTVEVDLFTSK.[G]	P06733-1 [10-28]	High	High		1	1	32	1	2154.07	5	3.04471e+06	2.6378e+06	3.01513e+06	4.25033e+06	1.7743e+06	4.07474e+06	3.76409e+06	2.00262e+06	5.32186e+06	4.29735e+06	6.97365e+06	1.19707e+07	2.1395e+06	1.50751e+06	4.2877e+06	3.43739e+06	5.70181e+06	1.85008e+06	1.43895e+07	NaN	476710	1.86017e+07	2.95928e+06	6.63393e+06	3.73884e+06	5.35172e+06	5.99515e+06	3.72638e+06	9.62962e+06	5.14767e+07	1.68856e+06	671708	7.27133e+06	1.17981e+07	791976	3.10685e+06	1.13611e+07	1.2163e+06	1.22313e+07	1.18605e+07	6.75627e+06	5.74507e+06	1.27065e+07	2.04008e+06	1.76702e+07	4.31248e+06	5.05617e+06	3.5659e+06	4.21468e+06	6.87712e+06	2.94399e+06	6.22719e+06	1.19018e+07	9.5172e+06	5.94827e+06	3.45618e+07	4.04918e+06	1.62985e+07	2.9683e+06	5.34437e+06	2.60215e+07	7.97589e+06	8.29411e+06	7.70896e+06	2.44255e+07	1.13088e+07	9.61324e+06	2.61608e+06	4.89546e+06	3.05062e+07	1.35352e+07	8.21654e+06	1.16697e+07	6.96093e+06	4.20087e+06	1.09871e+07	5.24552e+07	7.34355e+06	4.50016e+07	8.20859e+06	960189	6.88267e+06	NaN	0	0	1.912e-06	1.078e-14	14.92	868.9	703.9	703.9	1.19256e-15	1.75755e-16	0	0	4.31702e-14	6.74018e-15	0	0	5.19	55.3
P06733-1	ENO1	High	[R].EIFDSR.[G]	P06733-1 [10-15]	High	High		1	1	164	0	766.373	9	1.72231e+07	1.08125e+07	1.76004e+07	4.5133e+07	7.71117e+06	1.31199e+07	1.65465e+07	1.41622e+07	2.12695e+07	1.23009e+07	21152115	5.4841e+07	2.54245e+07	2.56912e+07	7.98228e+06	9.05511e+06	1.23205e+07	9.00459e+06	5.32912e+07	2.16093e+07	2.20573e+07	3.4416e+07	2.26443e+07	3.54112e+07	3.55568e+07	5.7557e+07	3.34414e+07	1.02265e+07	3.67872e+07	8.86353e+07	1.26184e+07	2.36236e+07	2.99486e+07	1.18445e+08	1.62141e+07	1.76347e+07	2.20012e+07	4.54823e+07	4.44505e+07	1.36681e+08	3.4095e+07	2.2365e+07	1.38634e+08	8.58953e+06	2.64909e+07	1.50824e+07	6.29194e+07	7.7823e+07	3.04051e+07	5.11579e+07	2.83268e+07	1.75199e+07	3.09262e+07	5.40447e+07	2.10077e+07	7.41634e+07	1.96005e+07	7.45356e+07	1.75544e+07	5.50579e+07	8.68965e+07	6.23053e+07	3.66427e+07	2.65969e+07	5.10742e+07	2.44066e+07	6.55605e+07	2.55869e+07	2.48112e+07	6.14563e+07	6.44212e+07	3.96057e+07	2.72562e+07	1.37347e+08	4.97607e+07	7.80713e+07	8.33082e+07	5.5894e+07	5.53357e+07	1.23636e+07	1.80927e+07	3.58821e+07	NaN	0	10	0.003084	0.03556	3.38	325.1	142.2	142.2	0.000414597	3.04679e-06	3.04629e-06	0.000131886	0.0147932	0.00048578	0.000485695	0.00445116	1.21	25.88
Q8N2U0	TMEM256	High	[K].ELFDK.[A]	Q8N2U0 [39-43]	High	n/a		1	1	47	0	651.335	3	7.52201e+06	4.34228e+06	3.37712e+06	7.11074e+06	4.55177e+06	5.34841e+06	1.18787e+07	5.22412e+06	2.23455e+07	8.51677e+06	2.75367e+07	2.06164e+07	2.18952e+07	8.484e+06	1.60238e+07	785847	6.91579e+06	652193	3.73574e+07	1.26191e+07	7.58552e+06	2.48941e+07	3.24241e+06	1.98498e+07	1.11416e+07	1.24463e+07	7.94462e+06	3.41991e+06	6.54105e+06	5.33261e+07	2.11391e+07	1.00638e+07	1.57068e+07	2.44637e+08	1.3062e+07	6.24554e+06	1.26617e+07	3.1479e+07	1.78457e+07	4.05012e+07	1.99025e+07	1.17109e+07	3.13945e+07	2.06767e+06	1.10313e+07	9.40754e+06	1.72957e+07	1.02368e+07	1.76316e+07	4.94406e+07	1.6731e+07	1.30508e+07	1.99073e+07	3.17604e+07	3.47884e+06	1.43835e+07	6.11389e+06	1.54854e+07	1.71418e+07	7.25076e+06	2.3087e+08	1.64281e+07	2.90228e+07	1.41079e+07	8.39997e+07	6.99846e+06	8.39987e+06	1.29138e+07	1.23152e+07	1.37395e+07	3.56833e+07	1.41077e+07	1.47928e+07	3.32862e+07	2.5032e+07	7.67378e+06	7.09582e+07	4.78366e+07	9.98724e+07	2.79266e+07	2.71787e+07	2.12676e+07	NaN	0	39	NaN	NaN	3.32	535.8	107	107	0.000477184	4.83442e-06	4.83377e-06	0.000130639	0.0169892	0.000525059	0.000525056	0.00473597	NaN	25.88
O43866	CD5L	High	[R].ELGCGAASGTPSGILYEPPAEK.[E]	O43866 [64-85]	High	High	1xCarbamidomethyl [C4]	1	1	16	0	2204.05	1	787226	589707	548414	NaN	NaN	NaN	NaN	1.62306e+06	NaN	970870	4.80309e+06	NaN	2.94782e+06	1.12458e+06	NaN	790445	NaN	NaN	2.51855e+06	NaN	NaN	2.93527e+06	NaN	NaN	491925	1.87727e+06	807724	NaN	2.01516e+06	2.44516e+06	2.13423e+06	507834	764347	NaN	867765	468865	887673	7.86516e+06	3.28776e+06	2.27062e+07	NaN	NaN	NaN	NaN	1.18872e+06	2.61514e+06	NaN	1.35494e+06	967352	1.59606e+06	NaN	1.58814e+06	NaN	1.79687e+06	727878	NaN	1.18714e+06	1.52832e+06	1.10941e+06	1.95675e+06	3.29444e+06	2.10759e+06	3.86654e+06	1.56267e+06	1.48085e+06	NaN	1.94897e+06	2.70169e+06	730636	771900	1.00285e+06	962716	2.56023e+06	1.36203e+06	996952	6.50456e+06	1.91024e+07	2.04807e+06	1.47654e+07	2.17307e+06	1.17835e+06	NaN	NaN	0	64	1.912e-06	6.305e-16	16.24	863	784.1	784.1	5.78192e-17	8.41299e-18	0	0	2.09303e-15	3.16685e-16	0	0	5.64	47.55
Q9UPN3	MACF1	High	[K].ELGK.[R]	Q9UPN3 [6710-6713]	High	n/a		1	1	2	0	446.261	1	NaN	NaN	NaN	NaN	NaN	NaN	NaN	NaN	NaN	NaN	NaN	NaN	NaN	NaN	NaN	NaN	NaN	NaN	NaN	NaN	NaN	NaN	NaN	NaN	NaN	NaN	NaN	NaN	NaN	NaN	NaN	NaN	NaN	NaN	NaN	2.18099e+06	1.97054e+06	1.67846e+06	NaN	NaN	2.53135e+06	1.35589e+06	4.8841e+06	566221	NaN	1.99235e+06	2.34285e+06	2.51114e+06	2.11231e+06	3.61261e+06	2.00555e+06	1.30727e+06	4.127e+06	3.41359e+06	NaN	3.67982e+06	NaN	3.02366e+06	2.85133e+06	NaN	2.81163e+06	4.08964e+06	NaN	NaN	NaN	NaN	NaN	NaN	NaN	NaN	NaN	NaN	NaN	NaN	NaN	NaN	NaN	NaN	NaN	NaN	NaN	NaN	NaN	0	6710	NaN	NaN	0.86	137	137	137	0.138897	0.00564222	0.00564222	0.0190795	0.561303	0.0341668	0.0341666	0.294411	NaN	51.3
P12273	PIP	High	[R].ELGICPDDAAVIPIK.[N]	P12273 [119-133]	High	High	1xCarbamidomethyl [C5]	1	1	76	0	1610.85	3	504336	NaN	2.11677e+06	2.91608e+06	NaN	NaN	1.97516e+06	472877	2.37683e+06	1.24606e+06	3.1256e+06	714998	NaN	2.7293e+06	735069	562846	NaN	766932	3.80005e+06	1.33204e+06	333974	1.37323e+07	556614	NaN	NaN	1.79383e+06	1.62601e+06	912590	1.3206e+06	NaN	7.38571e+06	6.2352e+06	NaN	NaN	5.10011e+06	867951	NaN	NaN	6.65717e+06	NaN	2.4573e+06	NaN	NaN	NaN	NaN	NaN	6.60455e+06	NaN	NaN	1.63262e+06	NaN	NaN	NaN	NaN	1.70479e+06	NaN	352309	1.02504e+06	NaN	1.44017e+06	NaN	NaN	3.29002e+06	2.35844e+07	9.92053e+06	1.97058e+06	4.12625e+06	604668	NaN	1.52916e+08	NaN	946935	NaN	913950	NaN	8.58599e+06	1.21534e+07	3.59413e+06	1.73751e+07	8.74281e+06	1.72864e+06	8.98081e+06	NaN	0	119	1.912e-06	1.292e-08	11.83	695.8	516.5	516.5	1.49503e-12	2.29984e-13	0	0	5.41193e-11	8.707e-12	0	0	2.97	57.57
P27338	MAOB	High	[K].ELGLETYK.[V]	P27338 [74-81]	High	High		1	3	10	0	952.499	1	NaN	488918	472350	NaN	NaN	NaN	NaN	NaN	NaN	NaN	NaN	NaN	NaN	NaN	NaN	NaN	NaN	NaN	NaN	NaN	NaN	NaN	NaN	NaN	NaN	NaN	NaN	NaN	NaN	NaN	NaN	NaN	NaN	1.78798e+06	886590	882526	NaN	NaN	NaN	NaN	NaN	NaN	2.24538e+06	NaN	2.26568e+06	NaN	1.47153e+06	NaN	NaN	NaN	NaN	NaN	NaN	1.81951e+06	NaN	NaN	NaN	NaN	804316	NaN	NaN	NaN	1.50138e+06	NaN	NaN	NaN	805156	NaN	587880	NaN	NaN	1.78751e+06	1.88062e+06	1.6108e+06	729851	1.99122e+06	NaN	NaN	NaN	NaN	NaN	NaN	NaN	0	74	0.0006715	0.009577	2.93	428.1	130.6	130.6	0.00116883	3.57534e-05	3.56858e-05	0.000201963	0.00934388	0.000271081	0.000271011	0.00270111	2.02	34.35
P08294	SOD3	High	[K].VTEIWQEVMQR.[R]	P08294 [42-52]	High	High		1	1	642	0	1418.71	16	2.13909e+07	1.60609e+07	1.85623e+07	2.92954e+07	3.01863e+07	3.11166e+07	1.15025e+08	5.68754e+07	5.30923e+07	1.961e+07	9.56006e+07	3.0087e+07	2.46503e+07	4.63854e+07	1.95982e+06	2.12037e+07	5.2399e+07	1.73714e+07	7.10729e+07	5.96913e+07	2.45594e+07	3.04021e+07	2.28678e+07	4.42323e+07	1.86146e+07	3.99704e+07	3.96611e+07	2.06744e+07	3.52217e+07	1.0856e+08	6.69555e+07	2.94006e+07	4.46106e+07	1.16898e+08	8.5771e+07	1.34698e+07	4.43429e+07	6.19115e+07	5.94242e+07	7.93566e+07	5.72613e+07	1.58803e+07	6.64834e+07	6.77082e+06	4.35138e+07	1.17676e+08	2.12317e+07	2.63648e+07	2.79548e+07	6.79755e+07	1.54175e+07	5.64359e+07	5.60751e+07	4.01612e+07	1.62026e+07	7.57727e+07	1.54763e+07	7.74805e+07	9.75429e+07	6.45866e+07	2.39113e+08	8.41549e+07	3.63022e+07	8.70042e+07	1.38224e+08	2.0152e+07	4.25889e+07	4.32878e+07	1.84293e+07	4.49407e+07	7.14555e+07	6.61076e+07	3.16936e+07	1.91701e+07	9.99568e+07	1.4315e+08	1.3991e+08	1.50593e+08	1.76864e+08	1.70633e+08	5.11465e+07	5.35699e+07	NaN	0	42	1.912e-06	3.905e-08	11.61	707.6	324.6	324.6	2.45893e-12	3.42746e-13	0	0	8.90124e-11	1.30373e-11	0	0	3.05	53.73
Q5D862	FLG2	High	[K].ELHPVLK.[N]	Q5D862 [40-46]	High	High		1	1	66	0	835.504	5	4.53828e+06	5.71077e+06	NaN	2.43978e+06	400728	329406	422723	2.1274e+06	1.56542e+06	1.60784e+06	NaN	2.62742e+07	750215	1.29733e+06	315827	1.76249e+06	763970	811795	NaN	1.12773e+07	2.25321e+06	1.6937e+06	599102	1.9546e+07	2.66092e+06	7.08116e+06	770619	1.0465e+06	2.90411e+06	5.84925e+06	2.85508e+06	NaN	277406	1.0451e+07	NaN	211445	1.34712e+06	715134	NaN	4.9706e+06	NaN	NaN	3.42311e+07	NaN	366343	372267	999139	1.41342e+07	NaN	1.17388e+06	1.36751e+06	3.89514e+06	4.12841e+06	2.25229e+07	2.95777e+06	2.11549e+07	1.13149e+07	6.10797e+06	1.36273e+07	2.16145e+06	NaN	3.49409e+06	6.78004e+06	2.99386e+07	NaN	5.94439e+06	2.79226e+07	4.39443e+07	5.24526e+06	2.41567e+06	1.32134e+06	3.59146e+06	3.54906e+06	1.4371e+06	NaN	2.61963e+07	2.60703e+06	1.3723e+06	4.31408e+06	4.28422e+07	3.15275e+06	7.7195e+06	NaN	0	40	0.001267	0.01924	6.9	583.9	201.2	201.2	1.24741e-07	1.08586e-08	0	0	4.51556e-06	1.89086e-06	1.78464e-06	7.30567e-05	1.71	22.82
P07900-2	HSP90AA1	High	[K].ELHINLIPNK.[Q]	P07900-2 [197-206]	High	High		1	3	184	0	1190.69	6	6.74463e+06	4.00224e+06	3.61089e+06	5.51068e+06	NaN	6.03858e+06	7.34586e+06	2.67194e+06	7.49339e+06	6.24528e+06	8.28247e+06	2.57295e+07	6.2311e+06	1.87526e+06	1.68378e+07	1.68207e+06	792139	3.70586e+06	2.65899e+07	4.63948e+06	1.99844e+06	1.10631e+07	3.44218e+06	9.14305e+06	3.53031e+06	9.5822e+06	5.75858e+06	1.78317e+06	1.73037e+07	1.8558e+07	2.74738e+06	2.91862e+06	6.3738e+06	1.89967e+07	4.31352e+06	4.8381e+06	1.00887e+07	1.62305e+07	1.52041e+07	1.93417e+07	1.30087e+07	1.37682e+07	2.42695e+07	2.26031e+06	1.44588e+07	1.9761e+06	8.12941e+06	1.85072e+07	7.33629e+06	2.79139e+07	1.13901e+07	3.3824e+06	2.01906e+07	1.22485e+07	7.76872e+06	2.0265e+07	6.32257e+06	1.58122e+07	3.43285e+06	1.87352e+06	NaN	16433129	5.77883e+06	1.73414e+07	2.2892e+07	1.75379e+06	8.93266e+06	7.57072e+06	1.6352e+07	2.13147e+07	2.0324e+07	1.39784e+07	2.89218e+07	1.7299e+07	1.0416e+07	2.35095e+07	1.56569e+07	6.45685e+06	1.34856e+07	4.95216e+06	NaN	3.99003e+06	NaN	0	197	1.912e-06	1.559e-05	10.12	632.8	430.8	430.8	7.52194e-11	7.70952e-12	0	0	2.72291e-09	2.4871e-10	0	0	2.9	41.24
P08294	SOD3	High	[K].VTEIWQEVMQR.[R]	P08294 [42-52]	High	High	1xOxidation [M9]	1	1	656	0	1434.7	17	1.80739e+07	1.08551e+07	1.10108e+07	1.9881e+07	3.95231e+07	1.16905e+07	2.39485e+07	1.67476e+07	5.61417e+07	1.53367e+07	2.04904e+07	2.48758e+07	5.40691e+06	1.67273e+07	6.02429e+06	6.98438e+06	6.72545e+06	4.24001e+06	4.04828e+07	1.91752e+07	1.81295e+07	1.83407e+07	1.20674e+07	1.09021e+08	2.39742e+07	3.05164e+07	1.19737e+07	4.41984e+06	1.32495e+07	1.61395e+07	1.07343e+07	5.56333e+06	6.71127e+06	2.45548e+07	8.87014e+06	5.62795e+06	1.11749e+07	4.01609e+07	3.3729e+07	7.1603e+07	2.4334e+07	4.88566e+07	2.1829e+07	9.29025e+06	2.31859e+07	1.52534e+07	1.32231e+07	1.42929e+07	1.65855e+07	2.97162e+07	1.55649e+07	1.16973e+07	2.32489e+07	2.58636e+07	4.68268e+06	2.01993e+07	6.45317e+06	1.16457e+07	5.79576e+06	8.12071e+06	3.30285e+07	3.12462e+07	1.84095e+07	5.16685e+07	7.53891e+07	1.17483e+08	4.05576e+07	1.20126e+07	1.54569e+07	3.77069e+07	2.21633e+07	2.52994e+07	1.31906e+07	1.70323e+07	1.34026e+07	4.17548e+07	5.37594e+07	2.07069e+07	3.55789e+07	1.43269e+07	1.50285e+07	9.60288e+06	NaN	0	42	1.912e-06	4.484e-09	10.45	664.3	315.9	315.9	3.58576e-11	4.21164e-12	0	0	1.29803e-09	1.47069e-10	0	0	3.41	43.85
P08294	SOD3	High	[K].VTEIWQEVMQRR.[D]	P08294 [42-53]	High	High		1	1	4	1	1574.81	1	NaN	308619	NaN	NaN	NaN	NaN	1.15317e+06	NaN	NaN	NaN	NaN	NaN	NaN	NaN	331901	NaN	NaN	NaN	2.08071e+06	NaN	NaN	NaN	NaN	NaN	NaN	3.74859e+06	872759	NaN	NaN	2.91441e+06	NaN	NaN	NaN	NaN	NaN	NaN	NaN	NaN	1.2077e+06	NaN	NaN	NaN	NaN	NaN	NaN	NaN	NaN	NaN	NaN	NaN	NaN	NaN	5.83839e+06	NaN	NaN	3.60185e+06	NaN	NaN	2.53509e+06	NaN	NaN	NaN	NaN	1.78804e+06	1.05348e+06	NaN	NaN	377984	NaN	730517	NaN	NaN	NaN	NaN	714446	1.91389e+06	3.56517e+06	NaN	NaN	NaN	NaN	NaN	NaN	0	42	1.169e-05	7.686e-05	6.39	550.2	336.9	336.9	4.05167e-07	3.41221e-08	0	0	1.46667e-05	1.89086e-06	1.6258e-06	6.85589e-05	3.08	47.81
P35241-1	RDX	High	[K].EIHKPGYLANDR.[L]	P35241-1 [140-151]	High	High		1	3	3	0	1412.73	1	NaN	379782	NaN	NaN	NaN	NaN	NaN	NaN	NaN	NaN	NaN	NaN	NaN	NaN	266721	NaN	NaN	111276	NaN	NaN	NaN	NaN	365875	NaN	321767	NaN	476014	155869	NaN	NaN	NaN	NaN	NaN	NaN	NaN	NaN	NaN	NaN	NaN	NaN	NaN	NaN	NaN	200162	NaN	NaN	212502	NaN	NaN	NaN	NaN	796914	NaN	NaN	467672	NaN	239241	829782	NaN	NaN	NaN	NaN	NaN	NaN	964767	NaN	NaN	475845	NaN	2.14941e+06	860924	NaN	NaN	NaN	NaN	NaN	NaN	NaN	2.15128e+06	NaN	NaN	NaN	NaN	0	0	6.351e-05	0.0008424	2.71	281.2	187.4	187.4	0.0019669	6.59524e-05	6.58666e-05	0.000347531	0.0665856	0.0016166	0.00161647	0.0135636	1.24	21.82
Q24JP5	TMEM132A	High	[R].VTEPHQRPVPWDVR.[A]	Q24JP5 [111-124]	High	High		1	3	118	0	1715.9	6	1.7992e+06	1.01653e+06	1.31051e+06	5.90427e+06	7.05025e+06	4.27903e+06	3.66274e+06	5.00097e+06	5.27694e+06	5.87899e+06	6.09851e+06	2.24891e+07	3.18783e+06	1.92809e+06	2.55342e+06	458254	8.13776e+06	853967	1.83305e+07	759727	2.31205e+06	3.6069e+06	NaN	NaN	2.62433e+06	6.03006e+06	7.56049e+06	993475	1.40551e+07	2.12789e+07	1.44243e+06	5.26524e+06	2.44072e+06	NaN	1.28982e+06	NaN	2.47548e+06	7.97139e+06	1.36858e+07	2.15574e+07	1.46288e+07	1.27768e+07	2.51654e+07	1.88466e+06	1.40489e+07	4.77311e+06	5.71602e+06	8.74417e+06	9.57653e+06	3.04052e+07	7.83825e+06	1.22498e+07	6.39853e+06	8.33516e+06	1.02217e+06	1.65457e+07	587699	1.39043e+07	1.27671e+06	NaN	1.72002e+07	1.63271e+07	3.50974e+06	1.80346e+06	2.61123e+06	7.77076e+06	8.18726e+06	2.58441e+06	4.49318e+06	8.87074e+06	1.42877e+07	2.03059e+06	1.10724e+07	5.3012e+06	6.89904e+06	6.58213e+06	1.60924e+07	4.58558e+06	1.79782e+07	NaN	NaN	NaN	NaN	0	0	1.912e-06	5.903e-10	7.37	468.4	394.9	394.9	4.24042e-08	3.75393e-09	0	0	1.53501e-06	1.5292e-07	0	0	3.32	29.87
Q13277-2	STX3	High	[K].ELHDMFMDIAMLVENQK.[L]	Q13277-2 [210-226]	High	Low		1	1	1	0	2063.96	0	NaN	NaN	NaN	NaN	506211	NaN	NaN	NaN	NaN	NaN	NaN	NaN	NaN	NaN	NaN	NaN	NaN	NaN	NaN	NaN	NaN	NaN	NaN	1.17269e+06	NaN	NaN	NaN	NaN	NaN	NaN	NaN	NaN	NaN	NaN	NaN	NaN	NaN	NaN	NaN	NaN	NaN	NaN	NaN	NaN	NaN	NaN	NaN	NaN	NaN	NaN	NaN	NaN	NaN	NaN	NaN	NaN	NaN	NaN	NaN	NaN	NaN	NaN	NaN	NaN	NaN	1.19119e+06	NaN	NaN	NaN	NaN	NaN	1.2233e+06	816396	3.34714e+06	1.99993e+06	NaN	NaN	1.62694e+06	NaN	3.30011e+06	NaN	NaN	NaN	0	210	0.132	0.9772	0.66	13.5	13.5	13.5	0.218146	0.00917602	0.00917601	0.0638158	0.863826	0.0997686	0.0997685	0.638035	0.75	32.68
Q8N307-3	MUC20	High	[R].ELHAHAPHFQVSLLR.[V]	Q8N307-3 [656-670]	High	High		1	2	3	0	1754.94	0	NaN	NaN	NaN	NaN	NaN	404972	NaN	NaN	NaN	NaN	NaN	NaN	NaN	NaN	NaN	NaN	NaN	NaN	NaN	NaN	NaN	NaN	NaN	NaN	NaN	NaN	NaN	NaN	NaN	953903	NaN	NaN	NaN	1.68812e+06	NaN	NaN	NaN	NaN	NaN	NaN	NaN	NaN	NaN	NaN	NaN	NaN	NaN	NaN	NaN	NaN	NaN	NaN	NaN	NaN	NaN	NaN	NaN	NaN	NaN	NaN	NaN	NaN	NaN	NaN	NaN	NaN	NaN	NaN	NaN	NaN	NaN	NaN	NaN	1.84805e+06	NaN	NaN	7.73471e+06	NaN	NaN	NaN	NaN	NaN	NaN	0	656	0.0002471	0.00281	3.16	372.1	266.3	266.3	0.000697721	7.75627e-06	7.6977e-06	0.000170474	0.00558183	0.000105771	0.00010563	0.00132299	2.32	37.14
Q9UEF7-1	KL	High	[R].ELGVTHYR.[F]	Q9UEF7-1 [141-148]	High	High		1	2	40	0	974.505	1	1.07065e+06	NaN	380414	1.98075e+06	369274	306594	716136	502979	664238	554338	740500	931682	NaN	NaN	NaN	NaN	NaN	282631	NaN	NaN	1.9841e+06	1.06723e+06	781785	1.14973e+06	1.4902e+06	1.66421e+06	NaN	503640	1.42252e+06	NaN	700303	1.18183e+06	1.92852e+06	5.41761e+06	353990	665819	1.06336e+06	NaN	1.16146e+06	NaN	2.05049e+06	772849	1.59785e+06	220601	NaN	319727	1.10704e+06	399355	1.51099e+06	2.18624e+06	506258	1.31153e+06	1.18657e+06	NaN	200531	1.12114e+06	246857	NaN	NaN	1.13448e+06	2.64999e+06	3.80899e+06	NaN	755098	1.24199e+06	NaN	2.6129e+06	347335	861772	NaN	1.39225e+06	1.24096e+06	528878	4.98382e+06	2.52636e+06	1.68553e+06	1.77514e+06	NaN	NaN	NaN	NaN	1.55729e+06	NaN	0	141	3.037e-05	0.0004824	3.6	422.4	143.5	143.5	0.00025199	1.38468e-06	1.31305e-06	9.47508e-05	0.00904158	0.00024557	0.000245306	0.00255102	1.73	21.9
P12830	CDH1	High	[K].VTEPLDRER.[I]	P12830 [216-224]	High	Medium		1	1	3	1	1114.59	0	NaN	NaN	NaN	NaN	NaN	NaN	1.1005e+06	NaN	166068	NaN	NaN	NaN	NaN	784655	NaN	NaN	NaN	NaN	NaN	NaN	NaN	NaN	NaN	NaN	NaN	NaN	NaN	NaN	NaN	NaN	NaN	NaN	NaN	NaN	NaN	NaN	NaN	NaN	NaN	NaN	NaN	NaN	NaN	NaN	NaN	NaN	NaN	NaN	NaN	NaN	NaN	NaN	NaN	NaN	NaN	NaN	NaN	NaN	NaN	NaN	NaN	NaN	NaN	NaN	922696	NaN	NaN	NaN	NaN	NaN	NaN	2.14928e+06	NaN	NaN	NaN	NaN	1.18703e+06	NaN	NaN	NaN	1.13143e+06	NaN	NaN	0	0	0.01093	0.199	2.93	519.6	161.7	161.7	0.00118475	3.57534e-05	3.56521e-05	0.000201735	0.00947093	0.00027315	0.000272712	0.00269599	1.7	20.17
Q01469	FABP5	High	[K].ELGVGIALRK.[M]	Q01469 [25-34]	High	High		1	1	31	1	1055.66	2	1.09705e+06	2.11204e+06	2.74888e+06	3.03752e+06	NaN	NaN	NaN	1.12595e+06	NaN	1.23717e+06	NaN	3.78823e+06	NaN	NaN	NaN	1.87668e+06	NaN	1.23522e+06	1.3622e+06	NaN	NaN	NaN	NaN	NaN	NaN	1.14187e+07	NaN	NaN	NaN	2.29073e+06	NaN	NaN	NaN	NaN	762511	1.60844e+06	1.97317e+06	NaN	NaN	NaN	NaN	NaN	5.94573e+06	894285	707190	NaN	NaN	1.58679e+06	NaN	NaN	NaN	NaN	9.9096e+06	1.06638e+07	5.42379e+06	7.87357e+06	1.67801e+06	NaN	4.01795e+06	3.54169e+06	NaN	NaN	3.25813e+06	4.10434e+06	3.97775e+06	NaN	1.76638e+06	1.53904e+06	NaN	NaN	NaN	5.68468e+06	1.12743e+06	1.4947e+06	NaN	3.14618e+06	1.42952e+07	NaN	2.93952e+06	3.94199e+06	NaN	5.12116e+06	NaN	0	0	1.282e-05	9.394e-05	6.33	588.8	261.4	261.4	4.6655e-07	3.89557e-08	0	0	1.68887e-05	1.89086e-06	1.60841e-06	6.80226e-05	2.29	34.98
Q01469	FABP5	High	[K].ELGVGIALR.[K]	Q01469 [25-33]	High	High		1	1	26	0	927.562	3	1.32609e+06	1.96729e+06	5.05732e+06	NaN	2.28496e+07	NaN	NaN	3.04177e+06	1.99443e+07	NaN	NaN	4.01866e+06	NaN	2.63468e+06	273104	711446	NaN	396282	NaN	1.28667e+06	1.20087e+06	NaN	215130	NaN	NaN	NaN	NaN	NaN	NaN	NaN	NaN	NaN	NaN	1.44625e+06	1.08565e+06	601001	NaN	NaN	NaN	NaN	5.12776e+06	2.37692e+07	3.57416e+06	605378	NaN	NaN	NaN	NaN	NaN	1.02636e+07	NaN	2.59806e+07	2.17656e+06	2.84009e+06	1.34262e+06	NaN	655052	NaN	1.28027e+06	4.3593e+06	NaN	1.28158e+06	992479	3.43796e+06	NaN	3.18033e+07	NaN	8.39262e+06	1.86746e+06	2.09517e+06	2.48749e+06	377419	NaN	NaN	929231	NaN	2.70952e+07	7.51654e+06	6.38397e+06	4.38498e+07	2.03865e+07	3.65962e+07	NaN	0	25	5.296e-05	0.0007585	4.33	464.8	259.7	259.7	4.66702e-05	1.05545e-06	8.79701e-07	5.90807e-05	0.00168664	1.25465e-05	1.2532e-05	0.000286205	1.95	46.24
A0FGR9	ESYT3	High	[R].ELGSPYTGPEALK.[K]	A0FGR9 [588-600]	n/a	High		1	1	3	0	1361.69	1	NaN	NaN	NaN	NaN	NaN	NaN	NaN	NaN	NaN	NaN	NaN	NaN	NaN	NaN	NaN	NaN	NaN	NaN	NaN	NaN	NaN	NaN	1.07779e+06	NaN	NaN	NaN	NaN	NaN	NaN	2.13273e+06	NaN	NaN	NaN	NaN	NaN	NaN	NaN	934879	NaN	NaN	NaN	NaN	NaN	232648	NaN	NaN	520411	605058	1.50596e+06	NaN	NaN	NaN	1.79147e+06	2.80788e+06	NaN	788238	NaN	NaN	2.94183e+06	NaN	3.7726e+06	NaN	1.09934e+06	NaN	NaN	NaN	NaN	1.03224e+06	990736	NaN	2.09115e+06	2.38013e+06	1.25287e+06	1.57784e+06	1.31856e+06	3.51286e+06	NaN	NaN	NaN	1.43436e+06	NaN	NaN	NaN	0	0	0.001148	0.01733	NaN	NaN	NaN	NaN	NaN	NaN	NaN	NaN	NaN	NaN	NaN	NaN	2.28	47.96
Q9Y4K1	AIM1	High	[R].ELGR.[A]	Q9Y4K1 [198-201]	High	n/a		1	1	3	0	474.267	0	NaN	NaN	366339	NaN	NaN	NaN	NaN	NaN	NaN	NaN	739152	NaN	NaN	NaN	223847	NaN	NaN	179939	731613	NaN	NaN	NaN	NaN	729559	454904	883557	530842	NaN	NaN	NaN	2.31513e+06	NaN	673131	1.96379e+06	2.45507e+06	NaN	785112	1.30927e+06	853591	NaN	1.64053e+06	NaN	NaN	NaN	NaN	528865	NaN	NaN	NaN	NaN	2.02532e+06	NaN	NaN	NaN	NaN	1.2001e+06	NaN	2.18343e+06	1.33209e+06	642821	NaN	NaN	NaN	NaN	NaN	NaN	720107	NaN	NaN	NaN	NaN	NaN	1.99453e+06	NaN	NaN	NaN	4.65595e+06	3.45725e+06	3.14351e+06	1.51236e+06	2.44229e+06	1.2842e+06	NaN	0	198	NaN	NaN	1.48	238.1	238.1	238.1	0.0334833	0.00123773	0.00123771	0.0072856	0.104149	0.00323008	0.00322997	0.0261327	NaN	23.84
Q8NF91	SYNE1	High	[R].ELGQTWANLDHMVGQLK.[I]	Q8NF91 [7106-7122]	High	Low	1xOxidation [M12]	1	1	4	0	1955.96	0	NaN	NaN	NaN	695609	1.46308e+08	304571	NaN	NaN	1.09018e+08	NaN	NaN	948685	NaN	384537	NaN	215381	NaN	304268	NaN	NaN	NaN	NaN	NaN	1.37154e+06	NaN	NaN	NaN	340505	NaN	NaN	NaN	388398	NaN	NaN	NaN	NaN	NaN	NaN	NaN	NaN	1.52363e+06	4.79745e+06	2.42558e+06	729540	989510	NaN	NaN	NaN	NaN	2.62795e+06	795687	2.09107e+06	NaN	NaN	NaN	NaN	NaN	NaN	NaN	NaN	NaN	NaN	NaN	NaN	NaN	NaN	NaN	NaN	NaN	NaN	NaN	NaN	NaN	NaN	NaN	NaN	NaN	NaN	NaN	NaN	NaN	NaN	NaN	0	0	0.08156	0.8916	0.87	25.1	25	25	0.134694	0.00535438	0.0053542	0.034598	0.731245	0.0582207	0.0582206	0.460989	1.23	61.46
O14791-2	APOL1	High	[R].VTEPISAESGEQVER.[V]	O14791-2 [322-336]	High	High		1	3	24	0	1630.79	1	NaN	NaN	NaN	NaN	NaN	926766	NaN	NaN	NaN	NaN	NaN	NaN	NaN	NaN	303553	NaN	1.48454e+06	NaN	NaN	NaN	NaN	1.95097e+06	1.51895e+06	NaN	NaN	NaN	2.12285e+06	NaN	NaN	1.04754e+07	NaN	NaN	NaN	3.11213e+06	NaN	NaN	1.63908e+06	9.2184e+06	NaN	1.64621e+07	NaN	NaN	NaN	NaN	NaN	NaN	NaN	2.16407e+07	NaN	NaN	NaN	NaN	2.1435e+06	NaN	NaN	NaN	NaN	2.667e+07	NaN	1.00966e+07	NaN	2.5129e+06	NaN	NaN	NaN	NaN	NaN	NaN	NaN	2.63669e+06	NaN	NaN	NaN	NaN	NaN	6.57224e+06	NaN	NaN	NaN	NaN	NaN	NaN	NaN	0	0	1.912e-06	2.024e-10	13.17	755.6	559.3	559.3	6.75745e-14	8.77409e-15	0	0	5.41193e-13	8.27156e-14	0	0	3.67	29.92
P18065	IGFBP2	High	[K].VTEQHR.[Q]	P18065 [195-200]	High	High		1	1	116	0	769.395	0	171934	97716.6	147439	183068	25042.1	44833	143364	87745	110788	54019.6	178919	160446	29123.2	22673	42655.1	67115.2	NaN	NaN	87733.8	82321.3	119821	156854	54144.8	391933	213415	237027	14147.3	21011.5	21190.2	62849.3	53928.5	30188.4	86307.9	301762	36763.3	148817	73547.1	109023	203164	59314.7	169706	159491	304341	15247.6	221989	124121	234922	91001.2	65454.2	235633	30650.3	110757	412941	1.08304e+06	107360	527334	78907.9	169505	92872.1	117743	45595.4	149289	115567	243470	835477	1.97799e+07	249204	NaN	8443.75	155055	136546	361662	98144.6	109099	216449	91944.4	NaN	184916	301585	NaN	85322.5	63104.3	NaN	0	0	0.0003619	0.00429	4.07	363.3	214.9	214.9	8.49352e-05	1.05545e-06	7.57078e-07	5.27093e-05	0.00306539	5.66912e-05	5.66223e-05	0.000876126	1.21	15.16
Q9BSW2-2	CRACR2A	High	[R].VTESLQR.[E]	Q9BSW2-2 [354-360]	n/a	High		1	2	11	0	832.452	0	11517.5	NaN	NaN	21029.5	NaN	NaN	NaN	NaN	NaN	NaN	NaN	41073	NaN	NaN	NaN	NaN	NaN	NaN	NaN	NaN	NaN	NaN	NaN	NaN	72909.7	NaN	NaN	NaN	NaN	NaN	NaN	NaN	NaN	178931	NaN	10944.7	NaN	NaN	NaN	NaN	NaN	NaN	NaN	NaN	NaN	NaN	NaN	NaN	NaN	118707	25814.3	NaN	19358.8	21572.5	NaN	NaN	NaN	NaN	NaN	NaN	NaN	NaN	NaN	NaN	NaN	NaN	NaN	NaN	NaN	NaN	23817	NaN	NaN	92363.7	NaN	NaN	NaN	NaN	71402.4	NaN	NaN	NaN	NaN	0	0	0.003683	0.04144	NaN	NaN	NaN	NaN	NaN	NaN	NaN	NaN	NaN	NaN	NaN	NaN	1	15.56
P24821	TNC	High	[R].VTEYLVVYTPTHEGGLEMQFR.[V]	P24821 [649-669]	High	n/a		1	1	6	0	2469.21	1	2.40523e+06	NaN	NaN	NaN	NaN	2.3021e+06	NaN	NaN	2.54545e+06	NaN	NaN	NaN	791656	NaN	618617	978361	6.82052e+06	NaN	1.49252e+06	NaN	NaN	1.84848e+06	NaN	3.1051e+06	NaN	NaN	5.83975e+06	NaN	1.46058e+06	4.58532e+07	NaN	572078	848457	947991	1.3524e+06	1.6716e+06	1.35574e+06	4.22813e+06	NaN	4.69682e+06	NaN	NaN	9.23808e+06	616226	2.33471e+06	NaN	NaN	7.80229e+06	NaN	NaN	NaN	NaN	NaN	NaN	680061	2.56687e+06	NaN	7.97717e+06	NaN	958445	NaN	1.59047e+06	3.36607e+06	NaN	NaN	6.5211e+07	7.03141e+06	NaN	NaN	NaN	NaN	2.14845e+06	NaN	NaN	NaN	4.84617e+06	NaN	NaN	NaN	NaN	NaN	NaN	NaN	0	649	NaN	NaN	1.3	4	4	4	0.0506747	0.0017873	0.00178727	0.0106129	0.664429	0.0483291	0.048329	0.40079	NaN	59.11
Q5JZY3-2	EPHA10	High	[R].EIGPLSR.[R]	Q5JZY3-2 [179-185]	High	High		1	3	7	0	771.436	1	NaN	NaN	NaN	NaN	NaN	641133	1.96767e+06	687146	1.66886e+06	NaN	1.66246e+06	NaN	NaN	NaN	NaN	NaN	NaN	304768	3.22519e+06	491809	NaN	NaN	NaN	389349	305529	783903	NaN	NaN	NaN	NaN	1.23435e+06	243347	363607	913705	542070	530625	NaN	NaN	3.73008e+06	2.82921e+06	727449	NaN	NaN	337644	NaN	2.84591e+06	422363	NaN	NaN	3.64738e+06	NaN	936362	NaN	NaN	572668	742292	314092	NaN	2.06124e+06	1.13083e+06	5.49821e+06	2.03744e+06	NaN	NaN	3.02278e+06	NaN	NaN	NaN	NaN	2.49461e+06	837818	NaN	887065	2.62923e+06	2.87174e+06	2.75573e+06	7.05876e+06	1.91414e+06	8.03621e+06	NaN	1.44198e+06	2.61819e+06	NaN	0	0	0.004649	0.05594	1.19	267.2	5.5	5.5	0.0647123	0.00222314	0.0022231	0.0129909	0.451878	0.0241968	0.0241968	0.209034	1.09	27.68
P10809	HSPD1	High	[K].EIGNIISDAMK.[K]	P10809 [181-191]	High	High		1	1	18	0	1190.61	3	1.39507e+06	408741	440270	NaN	NaN	1.57885e+06	3.14232e+06	1.89292e+06	927598	914978	2.36115e+06	1.5765e+06	369769	717771	NaN	764516	666690	NaN	4.33648e+06	632285	NaN	950416	782879	NaN	1.43606e+06	1.82868e+06	1.08316e+06	344493	909892	NaN	5.45694e+06	645084	801610	1.40649e+06	2.02887e+06	NaN	1.32447e+06	2.03322e+06	1.94676e+06	4.176e+06	936290	1.7962e+06	NaN	127972	476029	2.72631e+06	NaN	528709	NaN	3.23371e+06	895577	1.87702e+06	873405	1.51731e+06	578126	1.80381e+06	1.28625e+06	1.30168e+06	1.96875e+06	620447	5.9991e+06	3.04239e+06	4.64093e+06	1.63893e+06	3.88403e+06	NaN	NaN	1.46672e+06	472304	3.35206e+06	NaN	3.652e+06	1.34043e+06	NaN	2.67918e+06	5.06193e+06	1.16849e+07	NaN	2.59112e+06	3.14739e+06	3.79158e+06	4.4002e+06	NaN	0	0	1.282e-05	0.0001252	2.78	368.9	199.6	199.6	0.00166813	5.3168e-05	5.31627e-05	0.000315196	0.0133249	0.000396252	0.000396223	0.00358627	2.06	47.92
P49591	SARS	High	[R].EIGNLLHPSVPISNDEDVDNK.[V]	P49591 [134-154]	n/a	High		1	1	1	0	2305.13	1	898829	NaN	NaN	NaN	NaN	NaN	NaN	NaN	NaN	NaN	NaN	NaN	NaN	NaN	1.07325e+06	NaN	NaN	NaN	NaN	NaN	NaN	NaN	NaN	NaN	NaN	NaN	NaN	NaN	NaN	NaN	NaN	NaN	NaN	NaN	NaN	NaN	3.13879e+06	NaN	NaN	NaN	NaN	NaN	NaN	NaN	NaN	NaN	NaN	NaN	NaN	NaN	476643	NaN	NaN	NaN	471895	NaN	NaN	NaN	NaN	NaN	NaN	NaN	NaN	NaN	NaN	NaN	NaN	NaN	NaN	NaN	NaN	NaN	NaN	NaN	NaN	NaN	NaN	NaN	NaN	NaN	NaN	NaN	NaN	0	0	3.037e-05	0.0004763	NaN	NaN	NaN	NaN	NaN	NaN	NaN	NaN	NaN	NaN	NaN	NaN	2.84	47.2
P31948	STIP1	High	[K].ELGNDAYK.[K]	P31948 [230-237]	High	High		1	3	13	0	909.431	1	NaN	130216	200706	NaN	NaN	124194	NaN	136278	300694	NaN	NaN	1.1114e+06	172881	273559	161022	NaN	NaN	NaN	727530	NaN	NaN	NaN	NaN	NaN	NaN	NaN	NaN	NaN	NaN	NaN	NaN	NaN	NaN	NaN	265974	169973	NaN	NaN	NaN	NaN	432434	NaN	NaN	491571	232491	NaN	NaN	474902	NaN	1.10283e+06	274084	NaN	NaN	NaN	269750	729305	NaN	NaN	NaN	1.22144e+06	NaN	545229	NaN	NaN	NaN	NaN	539577	NaN	NaN	1.27989e+06	NaN	278943	1.11766e+06	1.87298e+06	205148	NaN	1.04375e+06	970462	766609	1.99237e+06	1.31566e+06	2.36155e+06	NaN	0	0	0.0007471	0.01096	2.49	265.9	136	136	0.00320008	0.000110212	0.000110199	0.000872854	0.104217	0.00323257	0.00323257	0.0261207	1.97	21.27
P49368-1	CCT3	High	[K].ELGIWEPLAVK.[L]	P49368-1 [492-502]	High	High		1	2	43	0	1254.71	4	5.89592e+06	1.3453e+06	8.73837e+06	1.96853e+06	NaN	183119	NaN	385574	NaN	339456	640776	3.19397e+06	6.16745e+06	7.62522e+06	752535	7.25134e+06	NaN	1.08517e+07	8.89801e+06	NaN	367283	1.17063e+07	7.2551e+06	3.62003e+06	3.07714e+06	2.4069e+06	9.85477e+06	6.80265e+06	1.01942e+07	3.6112e+06	NaN	577900	407731	1.18976e+07	NaN	323548	647544	931135	1.58435e+07	6.49217e+06	1.13804e+07	4.58047e+06	8.70447e+06	6.52459e+06	3.60203e+06	491241	1.08203e+07	1.62795e+07	6.15564e+06	2.65006e+06	3.69881e+06	1.70684e+07	8.86042e+06	1.84905e+07	8.25426e+06	1.57284e+07	352615	1.67791e+07	1.38131e+07	1.25312e+06	5.80896e+06	3.05028e+06	1.3082e+07	779219	1.12111e+07	2.89872e+06	5.51882e+06	2.39675e+06	3.21704e+06	1.66655e+07	5.0448e+06	1.17445e+07	1.0313e+07	1.24185e+07	3.13244e+06	2.17527e+07	4.18956e+06	NaN	NaN	NaN	NaN	505813	NaN	0	0	1.282e-05	9.668e-05	4.04	368.9	187.2	187.2	9.16949e-05	1.05545e-06	7.49175e-07	5.23341e-05	0.00330856	5.81384e-05	5.78346e-05	0.00086747	2.45	61.25
Q9BWD1	ACAT2	High	[K].ELGLNPEK.[V]	Q9BWD1 [334-341]	High	High		1	2	53	0	899.483	3	439231	2.53215e+06	1.00473e+06	2.59211e+06	989872	1.91906e+06	1.42849e+06	1.89196e+06	2.67075e+06	1.92952e+06	2.53472e+06	4.9569e+06	1.13409e+06	1.90883e+06	1.85298e+06	2.35402e+06	1.77521e+06	1.08031e+06	1.6131e+07	2.52393e+06	1.85322e+06	NaN	1.41793e+06	5.34919e+06	1.48047e+06	4.61727e+06	2.86063e+06	791148	2.75215e+06	7.56158e+06	1.04286e+06	1.54905e+06	1.99622e+06	5.11749e+06	1.01573e+06	757339	2.23755e+06	1.33818e+06	4.64224e+06	3.35672e+06	3.29317e+06	2.92984e+06	8.68521e+06	1.15057e+06	4.47858e+06	1.24714e+06	1.70174e+06	3.01171e+06	2.39255e+06	1.04412e+07	3.23807e+06	8.14541e+06	2.47175e+07	8.383e+06	1.91478e+06	1.0378e+07	2.68256e+06	4.24462e+06	6.42019e+06	1.16171e+06	5.66547e+06	1.87291e+07	2.56479e+06	1.50333e+06	NaN	5.56931e+06	8.38675e+06	3.77339e+06	1.34891e+06	4.63185e+06	3.32584e+06	1.38318e+07	6.33819e+06	4.53323e+06	4.75054e+06	1.61571e+07	3.59092e+06	5.34937e+06	NaN	NaN	1.21295e+06	3.18554e+06	NaN	0	334	0.0006676	0.009429	1.79	350.4	59.2	59.2	0.0163716	0.000663936	0.000663819	0.00443861	0.127578	0.00411009	0.00411009	0.0333217	1.77	28.66
P11586	MTHFD1	High	[R].EIGLLSEEVELYGETK.[A]	P11586 [337-352]	High	High		1	1	28	0	1808.92	1	NaN	NaN	NaN	NaN	NaN	NaN	NaN	NaN	NaN	NaN	NaN	NaN	NaN	NaN	NaN	NaN	NaN	NaN	NaN	NaN	NaN	NaN	267612	NaN	NaN	2.47211e+06	NaN	NaN	NaN	NaN	NaN	NaN	NaN	NaN	NaN	NaN	NaN	NaN	NaN	NaN	NaN	NaN	NaN	NaN	NaN	NaN	NaN	NaN	NaN	NaN	NaN	NaN	NaN	NaN	NaN	NaN	NaN	NaN	NaN	NaN	NaN	NaN	1.13624e+06	2.29203e+06	NaN	NaN	1.26017e+06	843147	1.28039e+06	1.35694e+06	1.53957e+06	2.77566e+06	769256	2.29549e+06	936867	NaN	4.45667e+06	2.55972e+06	NaN	5.02931e+06	NaN	NaN	NaN	0	0	1.912e-06	2.223e-11	14.1	751.5	587.2	587.2	7.86287e-15	1.17903e-15	0	0	2.84633e-13	4.52637e-14	0	0	4.92	60.6
Q9UHR4	BAIAP2L1	High	[K].EIEYVETVTSR.[Q]	Q9UHR4 [160-170]	High	High		1	1	14	0	1325.66	1	1.3872e+06	598564	518347	973048	NaN	NaN	1.15893e+06	NaN	NaN	1.93528e+06	NaN	2.96923e+06	978548	NaN	2.13824e+06	1.04263e+06	NaN	NaN	1.72791e+06	1.07264e+06	NaN	NaN	NaN	NaN	NaN	NaN	NaN	NaN	NaN	NaN	NaN	NaN	NaN	NaN	NaN	925306	976727	NaN	2.31273e+06	NaN	2.10872e+06	3.32765e+06	4.74534e+06	1.49978e+06	2.49408e+06	939223	1.19306e+06	NaN	1.69128e+06	1.84028e+06	1.10569e+06	NaN	NaN	NaN	1.15944e+06	3.31132e+06	686155	NaN	NaN	NaN	NaN	NaN	1.52705e+06	2.20292e+06	7.48457e+06	NaN	NaN	NaN	1.98543e+06	NaN	3.06453e+06	2.72491e+06	3.23355e+06	NaN	NaN	NaN	NaN	NaN	NaN	NaN	NaN	NaN	NaN	0	0	1.912e-06	2.91e-06	3.8	495.2	187	187	0.000157062	1.05545e-06	7.02103e-07	4.97537e-05	0.00125757	8.04682e-06	7.66968e-06	0.000115962	2.88	38.18
P02787	TF	High	[K].CSTSSLLEACTFR.[R]	P02787 [684-696]	High	High	2xCarbamidomethyl [C1;C10]	1	1	778	0	1531.69	25	8.54531e+07	3.53618e+07	8.96085e+07	2.81484e+07	8.9574e+06	6.44473e+06	2.01582e+07	8.86692e+06	1.35493e+07	2.22511e+07	146992232	28143465	1.70242e+07	1.58661e+08	4.01683e+06	8.27518e+06	1.33157e+07	3.7259e+06	5.63377e+07	6.13055e+07	3.98528e+07	2.24534e+08	2.4168e+07	8.84578e+06	3.19252e+06	1.12237e+08	1.13152e+07	8.32973e+06	1.17767e+07	2.46927e+07	1.23801e+08	2.85704e+07	4.14511e+07	251640652	282851708	3.35709e+07	6.52289e+07	3.31909e+08	149579926	9.05648e+08	1.09795e+08	1.12286e+07	2.50497e+07	3.42092e+06	1.0844e+07	2.33e+07	4.76478e+06	1.19303e+07	2.79357e+07	7.272e+07	6.25692e+06	1.23312e+08	7.3166e+07	3.84888e+07	6.24321e+06	1.63484e+07	7.06546e+06	7.0162e+07	1.21693e+08	7.11976e+07	9.11985e+08	3.27882e+08	8.91198e+07	3.73752e+08	5.92652e+08	1.76669e+07	1.25627e+07	2.6732e+07	8.44037e+06	3.3029e+07	7.0142e+07	2.75456e+07	1.888e+07	1.43627e+07	7.32935e+06	8.77183e+08	6.69538e+08	1032014397	1029843375	7.56963e+08	2.83893e+08	2.78533e+08	NaN	0	684	1.912e-06	8.165e-11	12.83	739.1	565.4	565.4	1.49503e-13	2.23471e-14	0	0	5.41193e-12	8.19591e-13	0	0	3.78	45.46
P10253	GAA	High	[K].VTVLGVATAPQQVLSNGVPVSNFTYSPDTK.[V]	P10253 [904-933]	High	High		1	1	19	0	3089.62	1	461118	NaN	332754	NaN	846023	NaN	744157	672112	NaN	517478	NaN	NaN	NaN	NaN	245400	NaN	NaN	570965	2.94363e+06	NaN	NaN	NaN	NaN	NaN	440742	NaN	887506	537831	NaN	1.84049e+06	NaN	1.66204e+06	NaN	NaN	998808	NaN	NaN	NaN	2.2046e+06	NaN	1.76491e+06	NaN	620273	205517	NaN	1.39971e+06	NaN	NaN	550606	NaN	NaN	859476	NaN	NaN	310395	NaN	765115	NaN	NaN	587569	NaN	108682	NaN	NaN	NaN	NaN	NaN	420943	NaN	NaN	NaN	NaN	NaN	1.15616e+06	882214	NaN	NaN	NaN	NaN	1.42541e+06	1.17477e+06	1.3192e+06	NaN	0	0	1.912e-06	8.003e-09	14.19	762.1	762.1	762.1	6.42922e-15	9.13661e-16	0	0	2.32735e-13	3.34999e-14	0	0	4.78	66.96
Q9P121	NTM	High	[K].VTVNYPPYISEAK.[G]	Q9P121 [217-229]	High	High		1	4	14	0	1480.77	2	NaN	NaN	632914	NaN	NaN	NaN	1.25997e+06	1.74085e+06	NaN	NaN	NaN	4.66714e+06	889387	2.35151e+06	NaN	NaN	1.7824e+06	1.02123e+06	NaN	NaN	491549	NaN	578021	NaN	2.65297e+06	NaN	NaN	NaN	3.41034e+06	NaN	4.25335e+06	1.21347e+06	NaN	2.63365e+06	3.24869e+06	NaN	NaN	NaN	NaN	NaN	1.03806e+06	1.84048e+06	1.02205e+06	385498	816885	903900	NaN	4.33545e+06	NaN	NaN	NaN	NaN	NaN	4.06922e+06	NaN	NaN	NaN	NaN	1.01702e+06	2.23977e+06	2.60366e+06	NaN	NaN	NaN	2.49566e+06	NaN	NaN	NaN	NaN	NaN	NaN	1.06143e+06	NaN	2.59879e+06	5.15109e+06	5.41031e+06	5.4244e+06	2.97804e+06	2.78813e+06	NaN	NaN	3.40773e+06	NaN	0	0	1.912e-06	2.015e-06	4.3	501.1	311.7	311.7	5.03781e-05	1.05545e-06	8.74474e-07	5.88547e-05	0.000157757	1.89086e-06	1.45636e-06	6.35042e-05	3.04	44.39
O75390	CS	High	[R].VVPGYGHAVLR.[K]	O75390 [341-351]	High	High		1	1	8	0	1167.66	1	NaN	347918	NaN	NaN	NaN	NaN	NaN	NaN	NaN	NaN	NaN	NaN	NaN	NaN	116531	NaN	NaN	NaN	NaN	NaN	NaN	NaN	NaN	NaN	326345	1.45961e+06	NaN	NaN	661067	NaN	NaN	NaN	NaN	NaN	NaN	NaN	NaN	NaN	NaN	NaN	NaN	NaN	NaN	198121	515243	NaN	3.46572e+06	986774	NaN	NaN	NaN	NaN	1.53825e+06	994747	1.08916e+06	NaN	NaN	1.83166e+06	1.12317e+06	NaN	NaN	841084	NaN	NaN	NaN	NaN	NaN	NaN	273366	2.00931e+06	NaN	NaN	1.36119e+06	NaN	NaN	3.20163e+06	NaN	NaN	NaN	NaN	NaN	NaN	NaN	0	341	1.912e-06	2.953e-07	3.41	456.6	293.1	293.1	0.000384925	2.50705e-06	2.45425e-06	0.00013262	0.00173282	1.25465e-05	1.24987e-05	0.000285649	1.99	28.47
P07195	LDHB	High	[K].DYSVTANSK.[I]	P07195 [83-91]	High	High		1	1	180	0	984.463	4	1.1596e+07	1.05673e+07	9.6082e+06	1.83249e+07	1.92856e+06	6.17954e+06	1.87868e+07	8.16718e+06	1.47176e+07	6.73385e+06	2.35803e+07	1.75144e+07	6.40249e+06	1.28878e+07	2.50324e+06	5.43581e+06	3.58985e+06	6.86367e+06	3.53385e+07	1.59325e+07	1.98057e+07	9.68984e+06	8.7334e+06	7.43131e+06	2.36213e+07	1.43769e+07	9.61631e+06	6.13202e+06	1.21992e+07	3.19592e+07	1.10824e+07	7.18282e+06	1.83455e+07	1.5693e+08	2.38414e+07	1.76011e+07	6.00847e+06	1.67271e+07	4.03271e+07	4.372e+07	1.863e+07	1.1477e+07	2.00046e+07	2.11502e+06	1.17846e+07	9.80733e+06	5.24835e+06	1.35704e+07	9.52229e+06	2.3765e+07	9.89459e+06	1.321e+07	2.2939e+07	2.37536e+07	6.88113e+06	4.09987e+07	8.64036e+06	1.6233e+07	2.33767e+07	1.04023e+07	1.14988e+08	4.65259e+07	1.88048e+07	2.34e+07	1.18101e+07	8.56292e+06	3.23412e+07	8.37001e+06	1.1931e+07	2.24898e+07	2.09686e+07	2.57567e+07	7.83541e+06	1.30446e+08	5.74246e+07	3.8686e+07	1.37237e+08	4.76032e+07	6.23431e+07	3.14849e+07	2.78254e+07	3.04407e+07	NaN	0	83	1.169e-05	6.687e-05	9.11	607.3	390.7	390.7	7.72994e-10	5.67734e-11	0	0	2.79821e-08	1.5399e-09	0	0	1.39	21.16
P13646	KRT13	High	[R].DYSPYYK.[T]	P13646 [151-157]	High	High		1	3	11	0	935.415	2	2.5242e+06	381758	5.26489e+06	510482	NaN	835027	NaN	2.7757e+06	NaN	NaN	1.56664e+06	700603	1.11793e+06	4.444e+06	374697	2.47988e+06	3.73263e+06	NaN	1.82188e+06	2.66306e+06	NaN	9.50556e+06	1.78484e+06	NaN	3.09993e+06	NaN	877121	613040	802518	NaN	1.68076e+06	934372	723480	5.5923e+06	622018	NaN	NaN	2.32513e+06	NaN	2.09295e+06	3.83161e+06	NaN	3.09326e+06	NaN	NaN	NaN	793745	1.09998e+07	NaN	NaN	1.7712e+06	4.12487e+06	NaN	2.34262e+07	1.25933e+06	NaN	NaN	1.10634e+07	2.27629e+06	1.71174e+06	NaN	NaN	3.36261e+06	NaN	NaN	NaN	NaN	1.37195e+06	3.80889e+06	4.12551e+06	1.07067e+06	3.5357e+06	NaN	2.96216e+06	NaN	6.80009e+06	4.72126e+06	1.15876e+07	NaN	NaN	NaN	NaN	NaN	0	151	0.0009261	0.01395	3.29	316.8	181	181	0.000511111	4.83442e-06	4.81884e-06	0.000130141	0.0181755	0.000538179	0.000538119	0.00495439	1.33	28.44
Q6UX06	OLFM4	High	[R].DYSPQHPNK.[G]	Q6UX06 [277-285]	High	High		1	1	118	0	1085.5	1	650898	369545	176269	NaN	NaN	NaN	364123	NaN	NaN	NaN	871559	NaN	NaN	NaN	NaN	NaN	NaN	NaN	NaN	638244	592358	NaN	NaN	NaN	1.06789e+06	771908	600867	180186	241332	NaN	NaN	249006	NaN	1.87184e+07	129295	NaN	NaN	1.11821e+06	NaN	3.15999e+06	NaN	NaN	NaN	NaN	NaN	NaN	NaN	NaN	544756	NaN	NaN	978104	1.42762e+06	271496	NaN	NaN	NaN	NaN	2.09736e+06	NaN	4.49758e+06	2.1449e+06	NaN	1.02974e+06	761665	NaN	NaN	192879	NaN	717808	1.64935e+06	357201	NaN	3.00136e+06	1.17902e+06	3.47001e+06	1.061e+06	NaN	1.07336e+07	NaN	241996	682583	NaN	0	277	1.282e-05	9.06e-05	10.12	629.4	428.4	428.4	7.52194e-11	7.69e-12	0	0	2.72291e-09	2.477e-10	0	0	1.76	16.72
Q8N271-1	PROM2	High	[K].VVPQQSLVAK.[L]	Q8N271-1 [673-682]	High	High		1	3	185	0	1068.64	3	1.69932e+07	4.55212e+06	8.36694e+06	2.75167e+07	1.36548e+07	5.0381e+06	4.34912e+06	8.41215e+06	1.00092e+07	1.13525e+07	1.01661e+07	3.16475e+07	5.81331e+06	8.20878e+06	7.79375e+06	9.08789e+06	2.11616e+07	7.45783e+06	2.70957e+07	1.8355e+07	1.90523e+07	2.31438e+07	2.04627e+07	2.5255e+07	15533483	1.224e+07	1.95963e+07	1.56246e+07	1.86045e+07	3.40132e+07	5.10191e+06	1.40818e+07	2.06049e+07	5.11466e+07	1.18512e+07	7.67931e+06	9.64225e+06	2.00586e+07	2.23396e+07	1.83375e+07	1.3412e+07	2.00235e+07	1.22725e+07	6.01556e+06	1.5998e+07	1.40769e+07	4.10535e+07	6.4597e+06	3.18855e+07	1.3947e+07	8.50317e+06	5.69423e+07	1.74735e+08	3.18927e+07	1.4956e+07	1.95368e+07	1.46198e+07	2.28778e+07	7.41782e+07	1.27554e+07	1.2505e+08	3.91076e+07	4.464e+07	2.61674e+07	8.12988e+06	3.05584e+06	1.48721e+07	1.1383e+07	3.59934e+07	1.46386e+07	3.99275e+07	2.11463e+07	1.30668e+07	7.10945e+07	1.32819e+07	5.40134e+07	3.57468e+07	7.45453e+06	4.09044e+07	8.58675e+06	3.18037e+07	7.60779e+06	NaN	0	673	1.526e-05	0.0002422	5.14	380.5	263.8	263.8	7.26826e-06	1.05545e-06	9.92914e-07	6.35687e-05	0.000263039	2.90457e-06	2.84229e-06	0.000124922	1.32	27.74
P08727	KRT19	High	[R].DYSHYYTTIQDLR.[D]	P08727 [126-138]	High	High		1	1	4	0	1674.78	0	NaN	NaN	NaN	NaN	NaN	NaN	1.39223e+06	NaN	NaN	NaN	NaN	NaN	NaN	NaN	NaN	NaN	NaN	NaN	NaN	NaN	NaN	NaN	NaN	NaN	NaN	NaN	NaN	NaN	1.77351e+06	NaN	1.30766e+06	NaN	NaN	NaN	NaN	NaN	NaN	4.02098e+06	NaN	5.03074e+06	NaN	NaN	NaN	NaN	NaN	NaN	NaN	NaN	NaN	NaN	NaN	NaN	NaN	NaN	NaN	NaN	NaN	NaN	NaN	NaN	NaN	1.54743e+06	1.88871e+06	NaN	NaN	NaN	955312	1.14825e+06	NaN	NaN	NaN	NaN	987772	NaN	NaN	4.58576e+06	NaN	NaN	NaN	NaN	1.29454e+06	NaN	NaN	0	0	1.912e-06	9.649e-12	12.29	734	624.8	624.8	5.18079e-13	6.59375e-14	0	0	1.87543e-11	2.34481e-12	0	0	4.15	45.01
Q5SZK8	FREM2	High	[R].DYSGTYTVK.[L]	Q5SZK8 [2806-2814]	High	High		1	1	3	0	1033.48	0	NaN	NaN	NaN	NaN	NaN	NaN	NaN	NaN	NaN	NaN	NaN	NaN	NaN	NaN	NaN	NaN	NaN	NaN	NaN	NaN	1.00958e+06	670302	NaN	NaN	465554	NaN	586514	NaN	591480	NaN	NaN	NaN	NaN	NaN	9.88193e+06	274913	NaN	705221	NaN	NaN	4.73996e+06	NaN	NaN	NaN	850282	1.23673e+06	809712	NaN	NaN	NaN	NaN	NaN	NaN	NaN	NaN	990981	NaN	NaN	NaN	NaN	NaN	NaN	NaN	NaN	NaN	NaN	683621	NaN	NaN	NaN	NaN	NaN	NaN	NaN	2.32846e+06	NaN	NaN	NaN	NaN	NaN	NaN	NaN	NaN	0	0	0.003194	0.0365	0.94	151.4	27.9	27.9	0.115349	0.00446211	0.0044618	0.0277701	0.828315	0.0841381	0.0841381	0.585556	1.1	27
O75083	WDR1	High	[R].DYSGQGVVK.[L]	O75083 [397-405]	High	High		1	2	68	0	952.473	3	9.06749e+06	3.12691e+06	2.69339e+06	2.41733e+06	NaN	3.31862e+06	8.61591e+06	5.04386e+06	1.15355e+07	1.69206e+06	6.66682e+06	2.46477e+06	NaN	2.5983e+06	1.15481e+06	2.52792e+06	2.13307e+06	2.85506e+06	1.01633e+07	8.25074e+06	1.26568e+07	471399	NaN	NaN	2.20116e+07	1.0646e+07	9.08458e+06	1.67119e+06	3.52084e+06	1.0856e+07	3.1598e+06	1.22748e+06	797177	3.37024e+07	5.47405e+06	5.51816e+06	1.24269e+06	1.07717e+06	1.93891e+07	1.94645e+07	NaN	7.09622e+06	647807	111118	785536	107742	1.92343e+06	904902	931089	NaN	1.01213e+06	9.95111e+06	NaN	1.68259e+06	828863	NaN	552207	1.02624e+06	9.83386e+06	1.45633e+06	3.91752e+07	2.57863e+07	NaN	7.73473e+06	NaN	1.12764e+06	4.52493e+06	3.06755e+06	799822	3.9453e+06	3.04727e+06	1.27877e+06	3.32085e+06	1.9597e+07	NaN	8.61216e+06	2.61989e+07	8.30198e+06	8.69299e+06	3.65963e+06	NaN	4.84243e+06	NaN	0	397	0.0008415	0.01257	3.57	331.8	179.5	179.5	0.00026753	1.38468e-06	1.29835e-06	9.39188e-05	0.00959405	0.000278505	0.000278424	0.00281394	1.36	23.06
Q12923-4	PTPN13	High	[K].DYSFVTEENTFEVK.[L]	Q12923-4 [1495-1508]	High	High		1	4	3	0	1707.77	0	NaN	702368	NaN	NaN	NaN	NaN	NaN	NaN	NaN	NaN	NaN	NaN	NaN	NaN	NaN	NaN	NaN	NaN	NaN	NaN	NaN	NaN	572993	NaN	NaN	NaN	NaN	NaN	NaN	NaN	NaN	320472	NaN	NaN	NaN	NaN	NaN	NaN	NaN	NaN	NaN	NaN	NaN	NaN	NaN	NaN	NaN	NaN	NaN	NaN	NaN	NaN	NaN	NaN	NaN	NaN	NaN	NaN	NaN	NaN	NaN	NaN	1.47459e+06	1.26298e+06	NaN	1.03378e+06	NaN	NaN	NaN	889249	600310	NaN	NaN	1.11607e+06	NaN	1.84247e+06	2.4631e+06	NaN	1.37552e+06	NaN	NaN	NaN	NaN	0	0	1.912e-06	3.577e-08	7.54	523.8	489.6	489.6	2.87154e-08	2.59065e-09	0	0	1.03948e-06	1.06968e-07	0	0	3.02	54.67
P14618	PKM	High	[R].VVPVP.[-]	P14618 [527-531]	High	n/a		1	1	110	0	510.329	6	2.31686e+07	1.50683e+07	1.0734e+07	2.42368e+07	7.23366e+06	2.16509e+07	1.12059e+07	1.21099e+07	1.89567e+07	1.01065e+07	2.33532e+07	4.22848e+07	8.17324e+06	1.03908e+07	1.76516e+07	1.07182e+07	1.04564e+07	1.6314e+07	3.99774e+07	3.48981e+07	4.58126e+07	1.87316e+07	2.53574e+07	8.12288e+07	3.03513e+07	4.36931e+07	1.44605e+07	5.46802e+06	2.10139e+07	1.37635e+08	1.48804e+06	1.99057e+07	1.85255e+07	5.28107e+07	1.39439e+07	1.38417e+07	2.15213e+07	2.87073e+07	3.9273e+07	8.24659e+07	1.97688e+07	161192337	6.1554e+07	2.54829e+07	3.46278e+07	8.29274e+06	1.60255e+07	6.42764e+07	4.94714e+07	3.20945e+07	1.85211e+07	3.80707e+07	115058548	1.05378e+08	1.17772e+07	5.06754e+07	1.80107e+07	5.66057e+07	6.10663e+07	2.89429e+07	8.27094e+07	7.29442e+07	4.29529e+07	3.43133e+07	4.06698e+07	1.68717e+07	4.26803e+07	1.40423e+07	3.14282e+07	9.83559e+07	5.29125e+07	6.71642e+07	3.859e+07	7.40675e+07	4.55557e+07	118417609	9.07043e+07	2.06358e+07	3.01523e+07	2.44834e+07	2.19694e+07	4.87421e+07	NaN	0	527	NaN	NaN	4.13	383.4	235.7	235.7	7.42425e-05	1.05545e-06	8.19471e-07	5.60067e-05	0.00268046	2.61913e-05	2.60718e-05	0.000318252	NaN	37.15
P00749	PLAU	High	[K].DYSADTLAHHNDIALLK.[I]	P00749 [264-280]	High	High		1	2	1424	0	1896.95	32	2.15795e+08	7.08546e+07	6.2198e+07	3.02114e+08	8.62695e+07	1.25609e+08	1.89967e+08	1.54019e+08	1.65549e+08	1.73876e+08	366056009	823198803	8.60027e+07	1.61933e+08	2.67306e+08	8.55768e+07	9.40731e+07	8.98549e+07	3.94696e+08	7.7584e+07	8.14965e+07	3.25611e+08	1.36084e+08	7.39333e+08	1.03861e+08	4.01252e+08	2.57253e+08	1.32778e+08	3.83588e+08	5.79703e+08	2.96219e+08	1.41302e+08	1.12813e+08	2.56196e+08	1.01752e+08	1.40122e+08	129030553	1.78783e+08	694373519	2.87392e+08	3.15662e+08	2.58237e+08	8.17265e+08	1.04356e+08	2.66682e+08	1.26641e+08	3.99997e+08	4.60265e+08	3.81951e+08	5.78372e+08	3.66534e+08	3.27921e+08	5.30589e+08	7.45284e+08	1.57418e+08	670200087	1.35219e+08	355890523	4.19082e+08	1.04311e+08	1.93876e+08	2.00284e+08	2.87758e+08	2.29013e+08	421285217	1.2751e+08	3.15248e+08	9.16357e+07	1.57225e+08	2.72216e+08	2.36388e+08	1.64774e+08	2.68292e+08	4.00573e+08	4.27198e+08	3.36536e+08	5.72341e+08	1.12056e+08	2.07971e+08	2.01836e+08	8.76805e+07	1.39856e+08	NaN	0	0	1.912e-06	6.305e-16	17.82	1004.1	835.8	835.8	1.50128e-18	2.007e-19	0	0	5.43458e-17	6.91126e-18	0	0	5.17	41.94
O00754	MAN2B1	High	[R].DYRPTWK.[L]	O00754 [758-764]	High	High		1	2	22	0	965.484	1	669458	518458	NaN	608614	NaN	NaN	NaN	346760	914159	904507	NaN	NaN	NaN	NaN	NaN	NaN	NaN	338208	2.85597e+06	NaN	NaN	NaN	NaN	NaN	2.95539e+06	1.57386e+06	1.0711e+06	725472	3.48415e+06	3.56584e+06	NaN	586422	1.08397e+06	8.08483e+06	1.91895e+06	738615	NaN	NaN	NaN	1.65118e+06	NaN	802769	NaN	NaN	NaN	757956	NaN	NaN	1.09666e+06	7.82206e+06	NaN	NaN	NaN	NaN	NaN	NaN	NaN	NaN	NaN	NaN	1.42626e+07	NaN	2.58757e+06	1.59689e+06	NaN	NaN	1.1139e+06	722430	NaN	1.92688e+06	3.52608e+06	NaN	NaN	2.73917e+06	5.16276e+06	NaN	2.581e+06	3.62159e+06	1.29967e+07	NaN	NaN	2.79344e+06	NaN	0	758	0.001488	0.02159	3.26	471.7	165.6	165.6	0.000552261	5.404e-06	5.40266e-06	0.000129668	0.0196106	0.000560968	0.00056086	0.00509604	1.77	26.15
P23381	WARS	High	[K].DYTSGAMLTGELK.[K]	P23381 [419-431]	High	High		1	2	6	0	1385.66	0	NaN	NaN	NaN	428951	NaN	NaN	608447	NaN	NaN	NaN	NaN	847691	NaN	NaN	364880	NaN	767924	NaN	783411	NaN	NaN	1.12741e+06	NaN	NaN	NaN	766308	616579	1.24284e+06	1.02737e+06	2.20074e+06	NaN	NaN	NaN	1.16907e+06	618310	285730	470532	753348	1.5351e+06	NaN	1.15474e+06	NaN	1.37199e+06	NaN	NaN	484559	NaN	1.49764e+06	882587	1.19369e+06	NaN	NaN	1.5048e+06	2.1527e+06	501672	NaN	349791	1.71828e+06	NaN	NaN	NaN	NaN	NaN	NaN	NaN	3.60293e+06	1.61159e+06	NaN	1.10082e+06	2.83677e+06	NaN	1.32346e+06	1.55819e+06	NaN	NaN	NaN	NaN	NaN	NaN	NaN	NaN	NaN	NaN	0	419	1.912e-06	3.223e-06	3.84	405.8	249.5	249.5	0.000145078	1.05545e-06	7.13417e-07	5.03246e-05	0.0052249	9.50952e-05	9.50438e-05	0.00110808	2.04	48.04
Q9Y6U3	SCIN	High	[K].DYQTSPLLETQAEDHPPR.[L]	Q9Y6U3 [598-615]	High	High		1	2	128	0	2096.99	5	3.17962e+06	2.30012e+06	3.26895e+06	4.03547e+06	NaN	2.8664e+06	3.58553e+06	1.31087e+06	NaN	1.88075e+06	2.95884e+06	9.9997e+06	3.50321e+06	2.32232e+06	2.59905e+06	1.56316e+06	4.94634e+06	NaN	5.65205e+06	6.1761e+06	2.09134e+06	6.26046e+06	3.94946e+06	2.12997e+06	7.99841e+06	1.22204e+06	2.31972e+06	1.44973e+06	4.98322e+06	7.01424e+06	4.7358e+06	2.35524e+06	4.28073e+06	7.96014e+06	2.42202e+06	2.26546e+06	3.19086e+06	1.10981e+07	6.59953e+06	1.04284e+07	2.29414e+06	1.32948e+06	5.83968e+06	1.86853e+06	5.81921e+06	2.78218e+06	1.94074e+07	2.91856e+06	3.22358e+06	3.52775e+06	3.56577e+06	2.44036e+06	1.9527e+06	3.62997e+06	1.99328e+06	2.15464e+06	1.50533e+06	6.66738e+06	4.98564e+06	4.78225e+06	1.45114e+07	9.65528e+06	1.77024e+07	4.91891e+06	1.25856e+07	NaN	2.1007e+06	NaN	NaN	2.73647e+06	1.86373e+06	NaN	5.99804e+06	6.03252e+06	5.54201e+06	1.57583e+07	4.35537e+06	NaN	5.10727e+06	6.88243e+06	NaN	2.20085e+06	NaN	0	0	1.912e-06	2.313e-15	14.1	786.4	786.4	786.4	7.86287e-15	1.21785e-15	0	0	2.84633e-13	4.72003e-14	0	0	4.95	39.09
Q92820	GGH	High	[R].VVPVRLDLTEK.[D]	Q92820 [71-81]	High	High		1	1	465	1	1268.76	6	3.14108e+07	3.03264e+07	1.48582e+07	4.46088e+07	2.18962e+07	6.02075e+07	9.39423e+07	3.17371e+07	1.3798e+08	4.3557e+07	9.02037e+07	5.31662e+07	8.82372e+07	1.94033e+07	5.26059e+07	3.25166e+07	4.81297e+07	2.5943e+07	1.36675e+08	2.12834e+07	2.57531e+07	6.44425e+07	3.14545e+07	4.11168e+07	3.63946e+07	1.30096e+08	1.26785e+08	7.89157e+07	1.06426e+08	2.29464e+08	7.2906e+07	3.32769e+07	4.10752e+07	5.69068e+07	7.22379e+07	30017038	3.55058e+07	5.76098e+07	4.94033e+07	3.80535e+07	2.8293e+07	6.98356e+07	138457783	1.70084e+07	5.9187e+07	6.93204e+07	6.80467e+07	4.86191e+07	9.25377e+07	1.22349e+08	2.63181e+07	1.59208e+07	8.6077e+07	5.23148e+07	3.79199e+07	7.19078e+07	3.8544e+07	5.88658e+07	9.54061e+07	2.36363e+07	5.21546e+07	7.6082e+07	9.63992e+07	7.26133e+07	2.56944e+07	3.56145e+07	6.11641e+07	6.542e+07	5.67743e+07	4.85243e+07	1.95952e+08	8.18041e+07	2.3291e+08	1.08905e+06	4.44195e+06	8.13e+07	2.89185e+07	5.64971e+07	4.98986e+07	1.04588e+08	7.04834e+07	7.19294e+07	NaN	0	0	1.912e-06	6.095e-08	10.66	677.6	398	398	2.20003e-11	2.82434e-12	0	0	7.96402e-10	1.05356e-10	0	0	2.3	38.56
P04264	KRT1	High	[R].DYQELMNTK.[L]	P04264 [464-472]	High	High	1xOxidation [M6]	1	1	66	0	1157.51	6	8.06908e+06	9.88793e+06	2.09613e+06	9.6341e+06	1.59653e+06	1.3138e+06	4.83416e+06	764901	1.34283e+06	3.86103e+06	2.27585e+06	2.65506e+06	371025	2.35933e+06	1.91239e+06	2.03985e+06	309822	1.37609e+06	5.31271e+06	5.69462e+06	3.12301e+06	NaN	6.16244e+06	NaN	7.15771e+06	3.42295e+06	453777	500143	9.51586e+06	2.84674e+06	612880	1.80646e+06	1.39104e+06	1.19701e+07	3.23635e+06	2.09167e+06	1.87066e+06	8.48974e+06	8.41053e+06	9.71331e+06	4.14174e+06	996048	6.23458e+06	2.02257e+06	NaN	995322	473406	1.5583e+06	3.78941e+06	4.37533e+06	2.73572e+06	8.29231e+06	3.10944e+06	7.86208e+06	390083	1.6109e+06	2.80436e+06	4.78138e+06	1.00354e+07	5.70266e+06	2.23702e+06	1.04337e+07	3.91435e+06	3.15152e+06	4.20901e+06	3.64713e+06	5.40784e+06	8.43396e+06	1.00158e+06	3.67215e+06	812540	1.12574e+06	NaN	6.78605e+06	7.76393e+06	6.54947e+06	3.24165e+06	3.81016e+06	1.0032e+07	NaN	1.29325e+06	NaN	NaN	0	0	1.282e-05	0.000131	4.29	407.3	237.7	237.7	5.10309e-05	1.05545e-06	8.73594e-07	5.88132e-05	0.00184394	1.25465e-05	1.2414e-05	0.000284285	1.8	24.44
P04264	KRT1	High	[R].DYQELMNTK.[L]	P04264 [464-472]	High	High		1	1	138	0	1141.52	7	8.10359e+07	6.49346e+07	2.99258e+07	6.49366e+07	1.30352e+07	1.79222e+07	109529400	4.53445e+07	1.08602e+07	2.11475e+07	8.80386e+07	5.42281e+07	1.36523e+07	3.39638e+07	1.57857e+07	8.25893e+06	1.86002e+07	1.00093e+07	8.22387e+07	6.19917e+07	1.96852e+07	3.20941e+07	2.17042e+07	3.00935e+07	2.33646e+07	7.5181e+07	2.2051e+07	1.5747e+07	3.83577e+07	6.68324e+07	6.38206e+07	4.4071e+07	2.5067e+07	1.85037e+08	2.57833e+07	1.30276e+07	1.77095e+07	3.46928e+07	8.63438e+07	7.22888e+07	3.31844e+07	1.233e+07	6.67537e+07	1.60887e+07	2.055e+07	3.92164e+07	1.73829e+07	3.57013e+07	3.43798e+07	4.11654e+07	2.46923e+07	7.62102e+07	3.99692e+07	8.95911e+07	1.0522e+07	4.22497e+07	3.98771e+07	1.04491e+08	1.02373e+08	4.20991e+07	1.18664e+08	5.55266e+07	2.66289e+07	5.16164e+07	2.1072e+07	4.59881e+06	5.93817e+07	5.3606e+07	1.82227e+07	5.76089e+07	5.88402e+07	2.40949e+07	2.31921e+07	7.62198e+07	1.09963e+08	1.22316e+08	1.59622e+08	1.1681e+08	4.95276e+07	1.80695e+08	7.59581e+07	1.31419e+08	NaN	0	464	1.169e-05	5.197e-05	6.54	445	329.3	329.3	2.87596e-07	2.42721e-08	0	0	1.04107e-05	1.89086e-06	1.67112e-06	6.97691e-05	2	36.02
P06733-1	ENO1	High	[K].DYPVVSIEDPFDQDDWGAWQK.[F]	P06733-1 [286-306]	High	High		1	2	8	0	2510.11	0	1.31072e+06	NaN	361539	NaN	NaN	NaN	NaN	NaN	NaN	NaN	NaN	NaN	NaN	NaN	NaN	NaN	NaN	NaN	NaN	NaN	NaN	NaN	NaN	NaN	NaN	375550	NaN	NaN	NaN	NaN	NaN	NaN	NaN	NaN	NaN	NaN	NaN	2.28483e+06	NaN	6.13208e+06	NaN	NaN	NaN	NaN	NaN	NaN	956585	NaN	428705	NaN	NaN	NaN	NaN	NaN	NaN	NaN	NaN	1.25917e+06	NaN	NaN	NaN	NaN	3.67343e+06	NaN	NaN	NaN	NaN	359458	NaN	NaN	NaN	NaN	NaN	736947	NaN	NaN	4.3276e+06	NaN	1.27913e+06	NaN	NaN	1.0595e+06	NaN	0	0	1.912e-06	1.73e-10	12.75	700.6	662.1	662.1	1.76337e-13	2.58991e-14	0	0	6.38334e-12	9.63166e-13	0	0	4.56	67.33
P04040	CAT	High	[K].DYPLIPVGK.[L]	P04040 [307-315]	High	High		1	1	50	0	1001.57	2	NaN	NaN	696384	NaN	NaN	773133	563850	1.26164e+06	526321	1.56365e+06	1.46265e+06	1.66551e+06	1.64313e+06	574448	448318	1.05048e+06	614297	580625	1.29922e+06	NaN	NaN	NaN	NaN	1.26996e+06	390834	835865	587845	NaN	3.59225e+07	NaN	1.09813e+06	NaN	2.70275e+07	NaN	NaN	NaN	NaN	NaN	NaN	NaN	NaN	NaN	NaN	NaN	NaN	NaN	NaN	NaN	NaN	NaN	NaN	NaN	NaN	NaN	NaN	NaN	NaN	NaN	NaN	NaN	NaN	NaN	NaN	1.80941e+06	1.32252e+06	1.03924e+06	2.92083e+06	1.37482e+06	2.01161e+06	1.11053e+06	1.23369e+06	509615	560343	2.09347e+06	2.49727e+06	2.36383e+06	3.11038e+06	5.61062e+06	4.77764e+06	2.48293e+06	690725	3.34467e+06	NaN	0	0	0.0001763	0.002088	3.73	331.1	208.1	208.1	0.000184349	1.38468e-06	1.36908e-06	9.77517e-05	0.00663014	0.000145647	0.000145269	0.001904	1.51	48.1
P15121	AKR1B1	High	[K].DYPFHEEF.[-]	P15121 [309-316]	High	High		1	1	95	0	1083.44	5	3.11212e+06	1.7917e+06	2.05126e+06	6.33464e+06	NaN	2.76468e+06	1.0718e+06	793515	NaN	864014	4.05642e+06	8.12875e+06	926088	2.9197e+06	326882	201954	1.83611e+06	281095	5.64131e+06	1.17846e+06	3.00463e+06	2.0213e+06	1.18788e+06	NaN	865190	1.2673e+06	3.16807e+06	270830	887471	1.19136e+07	2.32729e+06	1.87645e+06	1.97466e+06	5.38964e+06	709718	2.0791e+06	4.24418e+06	9.15564e+06	1.92087e+07	1.38892e+07	4.01554e+06	891050	6.31836e+06	445336	2.95376e+06	1.40402e+06	NaN	1.43109e+06	4.69654e+06	9.34319e+06	1.55214e+06	2.79421e+06	4.15266e+06	3.45537e+06	245820	6.2238e+06	304612	6.29571e+06	5.14961e+06	1.62062e+07	1.32446e+07	1.98487e+07	6.97854e+06	3.19626e+06	5.44121e+06	NaN	4.71765e+06	NaN	2.48943e+06	5.00141e+06	4.91057e+06	4.42723e+06	4.20609e+06	1.19017e+07	6.10948e+06	1.19382e+07	1.79799e+07	4.06476e+06	1.51541e+06	1.82743e+06	597182	1.35972e+06	NaN	0	0	0.003638	0.041	3.42	271.3	256	256	0.000384042	2.50705e-06	2.4566e-06	0.000132667	0.0137174	0.000455827	0.000455661	0.00419849	0.8	50
P12429	ANXA3	High	[R].DYPDFSPSVDAEAIQK.[A]	P12429 [14-29]	High	High		1	1	33	0	1781.82	1	NaN	1.20623e+06	1.2814e+06	NaN	2.03051e+06	991481	3.23909e+06	1.22439e+06	1.4337e+06	NaN	1.251e+06	NaN	NaN	NaN	NaN	1.08714e+06	1.46623e+06	1.1862e+06	3.90118e+06	NaN	NaN	NaN	NaN	NaN	937129	2.62669e+06	NaN	494123	720286	5.16865e+06	2.38609e+06	NaN	NaN	4.80702e+06	NaN	NaN	NaN	NaN	NaN	NaN	1.82533e+06	NaN	2.81608e+06	NaN	NaN	NaN	NaN	895439	NaN	3.85879e+06	NaN	NaN	NaN	NaN	379776	NaN	511441	NaN	NaN	635827	NaN	NaN	NaN	2.61868e+06	1.83205e+06	NaN	NaN	NaN	NaN	1.7974e+06	1.83706e+06	3.81856e+06	5.13429e+06	2.32535e+06	NaN	3.67501e+06	NaN	NaN	NaN	NaN	NaN	NaN	NaN	0	14	1.912e-06	1.076e-10	9.72	581.8	566.9	566.9	1.92434e-10	1.83949e-11	0	0	6.96605e-09	6.04731e-10	0	0	3.2	50.85
P00338-1	LDHA	High	[K].DYNVTANSK.[L]	P00338-1 [82-90]	High	High		1	4	119	0	1011.47	5	3.44164e+06	4.46008e+06	918097	2.75619e+06	6.64163e+07	7.28746e+06	5.8199e+06	8.26675e+06	2.38534e+07	2.67205e+06	2.29571e+06	7.87984e+06	975374	1.26035e+06	1.07438e+06	3.87541e+06	2.95993e+06	2.39392e+06	8.00419e+06	5.45034e+06	7.96069e+06	407287	5.33369e+06	3.93839e+07	1.227e+07	8.39416e+06	8.45773e+06	3.34761e+06	9.96764e+06	1.14674e+07	3.66316e+06	3.19356e+06	1.3065e+06	1.92333e+07	1.50218e+06	3.16303e+06	2.60701e+06	9.55412e+06	2.42895e+06	2.1287e+07	4.20618e+06	3.82447e+07	1.45842e+07	7.77183e+06	1.33227e+07	3.63125e+06	8.15006e+06	1.42873e+07	3.35572e+06	6.44414e+06	8.96013e+06	1.16383e+07	14226238	2.7672e+07	5.81283e+06	1.74974e+07	1.10237e+07	7.90049e+06	1.29843e+07	1.77697e+07	2.28809e+06	3.90513e+06	1.35194e+06	5.7042e+06	2.88553e+06	5.46267e+07	2.55208e+07	3.71684e+06	4.64161e+06	7.06532e+06	4.07482e+06	1.42961e+07	539056	1.6188e+07	4.70142e+06	1.20672e+07	1.08545e+07	1.02231e+07	4.47712e+06	8.97751e+06	1.00625e+06	4.43669e+06	NaN	0	82	1.282e-05	9.12e-05	6.08	397	377	377	8.37763e-07	6.71617e-08	0	0	3.03258e-05	1.89086e-06	1.53973e-06	6.60851e-05	2.03	21.12
O00322-2	UPK1A	High	[R].DYMVSNPSLITK.[Q]	O00322-2 [119-130]	High	High	1xOxidation [M3]	1	2	8	0	1383.68	1	776708	850851	NaN	NaN	NaN	941862	1.80268e+06	NaN	NaN	589087	1.66608e+06	NaN	NaN	600209	609962	NaN	858215	NaN	NaN	1.28909e+06	1.3653e+06	NaN	NaN	NaN	1.5554e+06	3.15827e+06	1.29711e+06	386544	NaN	1.48177e+06	4.22163e+06	1.17616e+06	1.14902e+06	NaN	750580	NaN	711340	NaN	NaN	NaN	1.2785e+06	NaN	NaN	514053	1.24092e+06	1.01845e+06	NaN	1.39703e+06	1.63358e+06	NaN	702820	NaN	NaN	1.96486e+06	NaN	NaN	781606	NaN	1.33623e+06	1.66396e+06	NaN	NaN	NaN	1.05895e+06	1.62292e+06	NaN	NaN	NaN	NaN	NaN	NaN	938109	1.33099e+06	NaN	2.9388e+06	NaN	NaN	NaN	NaN	NaN	NaN	1.92352e+06	NaN	0	0	1.912e-06	7.712e-06	3.46	375.6	280.4	280.4	0.00034576	1.91405e-06	1.90859e-06	9.132e-05	0.00276763	3.36794e-05	3.33564e-05	0.00040904	1.9	39.89
O00322-2	UPK1A	High	[R].DYMVSNPSLITK.[Q]	O00322-2 [119-130]	High	High		1	2	66	0	1367.69	3	NaN	2369778	1.9296e+06	NaN	NaN	1.72062e+06	2.47468e+06	2.43589e+06	NaN	NaN	1.55089e+06	2.23549e+06	1.54827e+06	1.35942e+06	2.21477e+06	1.23899e+06	2.35168e+06	3.76014e+06	3.55853e+06	4.40251e+06	3.48167e+06	1.43743e+06	2.02081e+06	NaN	1.51198e+06	7.46635e+06	4.21552e+06	2.69512e+06	5.42402e+06	NaN	4.31365e+06	5.1199e+06	2.90285e+06	9.68225e+06	2.1953e+06	1.03746e+06	NaN	3.29177e+06	2.50003e+06	1.65625e+06	9.26915e+06	NaN	1.49895e+06	NaN	1.09713e+06	1.01573e+06	730363	2.08725e+06	3.65221e+06	NaN	1.40713e+06	NaN	NaN	1.36511e+06	1.22456e+06	1.03719e+06	3.04975e+06	3.00669e+06	4.97112e+06	6.16871e+06	4.47313e+06	4.25162e+06	NaN	5.00342e+06	5.81179e+06	NaN	1.92457e+06	1.5845e+06	1.29231e+06	NaN	1.46768e+06	5.87646e+06	6.72021e+06	6.46161e+06	6.41326e+06	NaN	1.74627e+07	8.03284e+06	5.0037e+06	4.87354e+06	1.60979e+06	2.9896e+06	NaN	0	119	1.912e-06	6.241e-06	6.63	525.4	391.5	391.5	2.3262e-07	1.96517e-08	0	0	1.86301e-06	1.77437e-07	0	0	2.76	44.58
P07585	DCN	High	[R].VVQCSDLGLDK.[V]	P07585 [64-74]	n/a	High	1xCarbamidomethyl [C4]	1	2	1	0	1233.61	0	NaN	NaN	1.91272e+06	NaN	NaN	NaN	1.43036e+06	NaN	NaN	NaN	NaN	NaN	NaN	NaN	NaN	581522	NaN	NaN	6.78662e+06	NaN	NaN	1.10715e+06	NaN	NaN	NaN	NaN	610220	NaN	832760	3.73575e+06	NaN	NaN	NaN	NaN	657660	NaN	NaN	1.59312e+06	NaN	2.01919e+06	NaN	NaN	9.22028e+06	922642	3.68806e+06	2.23663e+07	1.31173e+06	5.46876e+06	NaN	NaN	NaN	NaN	1.5181e+06	NaN	1.98571e+06	5.90784e+06	2.37966e+06	NaN	NaN	NaN	4.3562e+06	NaN	NaN	NaN	NaN	NaN	NaN	NaN	NaN	NaN	NaN	NaN	NaN	NaN	NaN	NaN	NaN	NaN	NaN	NaN	NaN	NaN	NaN	0	0	5.613e-06	2.79e-05	NaN	NaN	NaN	NaN	NaN	NaN	NaN	NaN	NaN	NaN	NaN	NaN	1.61	31.12
P21810	BGN	High	[R].VVQCSDLGLK.[S]	P21810 [73-82]	High	High	1xCarbamidomethyl [C4]	1	1	154	0	1118.59	1	NaN	442189	2.87822e+06	NaN	NaN	2.20591e+06	4.43886e+06	3.16797e+06	NaN	1.0573e+06	1.5201e+06	NaN	NaN	2.20922e+06	NaN	NaN	NaN	897582	NaN	1.79578e+06	557765	3.93192e+06	2.98637e+06	NaN	NaN	NaN	1.86857e+06	NaN	NaN	2.37358e+06	2.20269e+06	6.69431e+06	NaN	2.90879e+06	1.03403e+07	NaN	NaN	NaN	NaN	NaN	2.04296e+06	2.36452e+06	NaN	913025	NaN	1.33408e+06	1.20829e+06	NaN	NaN	1.61823e+06	NaN	NaN	NaN	NaN	NaN	NaN	1.77512e+06	NaN	NaN	1.97115e+06	NaN	NaN	NaN	NaN	NaN	965543	NaN	NaN	NaN	NaN	NaN	NaN	NaN	3.31681e+06	2.94811e+06	NaN	NaN	NaN	NaN	NaN	NaN	NaN	NaN	0	0	1.912e-06	1.302e-05	6.79	487.2	334.9	334.9	1.63137e-07	1.36384e-08	0	0	5.90547e-06	1.89086e-06	1.74545e-06	7.20098e-05	2.18	31.49
P35580-2	MYH10	High	[K].DYQRELEEAR.[A]	P35580-2 [1672-1681]	High	High		1	5	2	1	1308.62	1	NaN	NaN	NaN	NaN	NaN	222705	NaN	179862	479459	348305	1.30211e+06	NaN	281076	479139	853502	NaN	NaN	NaN	1.07905e+06	NaN	NaN	NaN	NaN	1.01146e+06	NaN	NaN	NaN	NaN	471354	1.02053e+06	NaN	NaN	429746	NaN	NaN	NaN	NaN	NaN	NaN	NaN	NaN	NaN	643009	160329	392019	NaN	NaN	NaN	NaN	1.54296e+06	545413	NaN	NaN	NaN	NaN	NaN	NaN	NaN	NaN	NaN	NaN	NaN	NaN	NaN	957570	4.064e+06	NaN	NaN	NaN	519431	1.17059e+06	NaN	1.15567e+06	NaN	NaN	NaN	NaN	3.45045e+06	NaN	NaN	NaN	NaN	NaN	0	0	0.001085	0.01646	2.96	272.7	223.6	223.6	0.00108615	3.09127e-05	3.08889e-05	0.000203417	0.0378679	0.000914651	0.000914629	0.00812554	1.25	26.89
Q9UN37	VPS4A	High	[K].DYLR.[S]	Q9UN37 [72-75]	High	n/a		1	1	3	0	566.293	1	283671	143593	505806	472877	216049	850328	NaN	656685	398409	772250	2.92445e+06	2.84003e+06	1.36214e+06	2.41338e+06	277791	652984	2.88584e+06	502039	1.03791e+07	1.24333e+06	1.57116e+06	NaN	208240	NaN	NaN	NaN	NaN	NaN	NaN	NaN	NaN	NaN	243594	NaN	336506	702745	3.08855e+06	4.18026e+06	1.75513e+06	5.12119e+06	535960	602727	3.11204e+06	NaN	5.04597e+06	551688	387914	546637	1.41955e+06	4.32785e+06	418211	2.24153e+06	5.29839e+06	2.29367e+06	705455	8.29607e+06	499994	5.05099e+06	1.99993e+06	5.87275e+06	1.02227e+07	6.40121e+06	760300	562739	NaN	924739	4.57765e+06	426381	527456	2.0663e+06	3.43136e+06	810098	3.13872e+06	9.92525e+06	7.95296e+06	4.30994e+06	4.49783e+06	5.43195e+06	4.43378e+06	4.32113e+06	NaN	7.22208e+06	NaN	0	72	NaN	NaN	2.46	291.6	291.6	291.6	0.00344317	0.000126074	0.000126058	0.000901258	0.111313	0.0035427	0.00354263	0.0282958	NaN	20.21
P23381	WARS	High	[K].DYTSGAMLTGELK.[K]	P23381 [419-431]	High	High	1xOxidation [M7]	1	2	28	0	1401.66	1	2.96073e+06	8881882	NaN	5.92731e+06	814577	1.22295e+06	5.82598e+06	698359	3.89385e+06	545019	NaN	NaN	3.46885e+06	NaN	NaN	890622	2.13383e+06	457795	3.65424e+06	2.36258e+06	2.75267e+06	1.01207e+06	3.85649e+06	2.23567e+06	692865	1.85911e+07	1.88071e+06	1.87081e+06	3.65102e+06	6.59594e+06	2.9482e+06	1.14102e+06	6.03113e+06	7.4024e+06	1.67374e+06	399643	NaN	1.79442e+06	2.06544e+06	2.36253e+06	NaN	1.92437e+06	8.88888e+06	NaN	2.50003e+06	3.26621e+06	1.56896e+06	2.56898e+06	NaN	NaN	NaN	1.64185e+06	3.76152e+07	4.18204e+06	746920	4.27737e+06	926923	5.67626e+06	9.28911e+06	3.01413e+06	2.21772e+06	NaN	5.69064e+06	1.38658e+07	5.7531e+06	2.39419e+06	1.49381e+07	5.05571e+06	NaN	3.13896e+06	5.52407e+06	2.36499e+07	3.35676e+06	5.07994e+06	2.34262e+06	44247908	6.8902e+06	4.45589e+06	2.64295e+06	3.88357e+06	4.21559e+06	3.10104e+06	NaN	0	419	1.912e-06	1.464e-05	2.95	290.7	212.8	212.8	0.00111001	3.42066e-05	3.41944e-05	0.000202922	0.0386687	0.00093533	0.000935324	0.00836898	2.16	52.29
Q86TH1	ADAMTSL2	High	[R].VVPESQCQMETK.[P]	Q86TH1 [771-782]	High	n/a	1xCarbamidomethyl [C7];1xOxidation [M9]	1	1	31	0	1451.65	0	409716	300218	468225	390056	NaN	NaN	117606	293631	NaN	918203	983514	648654	317203	276356	NaN	251311	NaN	NaN	862577	705356	649453	373448	1.22727e+06	NaN	NaN	647848	472844	198441	NaN	1.29576e+06	NaN	1.42741e+06	841433	3.02767e+06	295230	944900	609866	NaN	733525	NaN	1.02651e+06	208663	653761	180987	NaN	78985.1	NaN	NaN	695947	1.33393e+06	471603	594129	855397	883397	117010	NaN	185850	1.09003e+06	302016	780252	610401	590582	738740	1.03391e+06	446438	NaN	214006	203684	405035	NaN	330961	239413	NaN	1.07891e+06	NaN	2.74229e+06	4.86583e+06	1.58637e+06	1.47563e+06	3.95309e+06	1.07188e+06	1.01864e+06	NaN	0	771	NaN	NaN	8	482.1	458.8	458.8	9.91865e-09	9.34948e-10	0	0	3.59051e-07	3.74704e-08	0	0	NaN	18.29
Q9Y6W3	CAPN7	High	[K].EAAQALIYAEMAGSSLENIQEK.[I]	Q9Y6W3 [35-56]	High	High	1xOxidation [M11]	1	1	3	0	2382.15	0	NaN	194807	NaN	827724	1.71121e+06	NaN	974095	NaN	1.32633e+06	NaN	NaN	NaN	NaN	NaN	415532	NaN	NaN	NaN	NaN	NaN	NaN	NaN	NaN	7.17818e+06	NaN	NaN	NaN	NaN	NaN	NaN	NaN	NaN	368899	NaN	NaN	NaN	283432	NaN	NaN	NaN	NaN	1.5288e+06	NaN	NaN	547950	NaN	333359	NaN	NaN	NaN	365223	NaN	1.23293e+06	NaN	NaN	NaN	NaN	NaN	NaN	NaN	NaN	NaN	1.14721e+06	NaN	NaN	7.12298e+06	NaN	NaN	NaN	NaN	NaN	NaN	NaN	NaN	NaN	NaN	NaN	NaN	NaN	NaN	NaN	NaN	NaN	0	0	1.169e-05	4.31e-05	2.95	266.3	229.5	229.5	0.00111611	3.47531e-05	3.47275e-05	0.000202823	0.0388728	0.000942526	0.000942478	0.00836369	3.47	58.63
Q9Y6W3	CAPN7	High	[K].EAAQALIYAEMAGSSLENIQEK.[I]	Q9Y6W3 [35-56]	High	High		1	1	40	0	2366.15	1	2.15214e+06	1.17738e+06	784076	1.57531e+06	253795	1.49937e+06	2.4868e+06	1.81464e+06	2.23303e+06	1.27332e+06	3.63379e+06	2.68184e+06	827845	1.15116e+06	759379	845101	461459	880010	5.93643e+06	866676	1.12211e+06	606772	863935	1.08819e+07	6.48524e+06	2.12871e+06	1.99836e+06	618696	2.65203e+07	3.91406e+06	1.13392e+06	846607	2.91172e+06	1.66085e+06	1.56239e+06	677794	2.01173e+06	1.08519e+06	5.05265e+06	NaN	1.64651e+06	2.6014e+06	4.1307e+06	395477	1.23558e+06	2.86491e+06	535271	3.53004e+06	527992	2.22777e+06	353898	1.73255e+06	2.64166e+06	1.86464e+06	674897	2.56279e+06	726908	1.41098e+06	889386	1.12392e+06	4.12273e+06	1.85758e+06	945559	1.84923e+06	1.99756e+06	877730	5.66084e+06	735114	551586	1.51255e+06	1.15882e+06	2.25808e+06	1.99461e+06	3.20046e+06	1.94295e+06	NaN	2.95116e+06	2.98416e+06	3.83493e+06	NaN	9.00936e+06	2.00926e+06	NaN	0	35	1.912e-06	6.579e-16	15.24	835.7	766.1	766.1	5.78192e-16	8.39815e-17	0	0	2.09303e-14	3.11427e-15	0	0	5.53	64.95
P16152	CBR1	High	[R].VVNVSSIMSVR.[A]	P16152 [135-145]	High	High		1	1	238	0	1190.66	8	1.59569e+07	5.36769e+06	5.09361e+06	9.92907e+06	2.6254e+06	7.82636e+06	1.36298e+07	6.808e+06	1.33343e+07	1.09583e+07	1.05161e+07	2.57104e+07	9.76812e+06	5.59284e+06	1.12908e+07	6.53336e+06	1.58148e+07	3.73274e+06	5.3293e+07	5.10916e+06	1.35413e+06	1.75669e+07	1.20467e+07	1.39996e+07	7.06601e+06	3.26401e+06	1.62326e+07	7.11124e+06	2.84269e+07	3.5899e+07	9.04736e+06	7.12526e+06	7.48969e+06	4.26031e+07	8.30113e+06	3.10315e+06	9.74037e+06	1.19237e+07	1.28821e+07	4.10243e+07	1.05046e+07	1.17688e+07	2.78264e+07	3.00755e+06	1.86213e+07	1.30697e+07	3.95243e+07	1.42001e+07	1.57463e+07	2.06181e+07	1.63749e+07	2.1588e+07	1.517e+07	1.71726e+07	1.12485e+07	2.75398e+07	1.01738e+07	2.62574e+07	8.32777e+06	7.49382e+06	4.62877e+07	3.08049e+07	1.92797e+07	1.54198e+07	3.00667e+07	4.10438e+06	2.01031e+07	1.37849e+07	9.96323e+06	1.29489e+07	2.86464e+07	1.24228e+07	1.91711e+07	7.01632e+07	3.07316e+07	3.02207e+07	3.36573e+07	4.11471e+07	3.23549e+07	3.23045e+07	7.95166e+06	1.55529e+07	NaN	0	135	1.912e-06	6.264e-07	7.07	500	361.4	361.4	8.47405e-08	7.28227e-09	0	0	3.06756e-06	1.89086e-06	1.84922e-06	7.47887e-05	2.92	46.9
P16152	CBR1	High	[R].VVNVSSIMSVR.[A]	P16152 [135-145]	High	High	1xOxidation [M8]	1	1	65	0	1206.65	4	8.16764e+06	2.90136e+06	1.56463e+06	5.10001e+06	5.16336e+06	5.25752e+06	3.51396e+06	3.95655e+06	2.819e+06	5.69851e+06	9.8146e+06	1.40293e+07	4.17339e+06	1.88765e+06	1.21456e+07	3.01321e+06	4.45024e+06	2.04942e+06	8.84036e+06	7.20522e+06	4.10832e+06	1.20784e+07	8.19127e+06	4.1339e+06	2.35312e+07	7.77044e+06	9.23606e+06	3.63071e+06	1.59765e+07	1.24731e+07	1.71575e+07	2.86065e+06	7.59119e+06	1.09072e+07	NaN	2.66599e+06	4.61723e+06	1.02317e+07	2.17661e+07	1.71877e+07	9.52095e+06	4.04518e+06	1.48528e+07	4.55601e+06	1.36334e+07	9.40473e+06	12406587	1.38348e+07	8.36354e+06	1.92792e+07	2.19258e+07	5.44013e+06	7.14149e+06	1.34837e+07	5.52065e+06	1.0793e+07	1.65972e+07	8.14317e+06	9.35205e+06	1.52277e+07	4.8831e+07	2.30775e+07	1.43248e+07	5.99216e+06	1.57254e+07	NaN	5.67988e+06	8.49273e+06	7.07725e+06	2.08948e+07	1.26996e+07	1.43148e+07	1.02248e+07	8.00221e+06	7.48522e+06	1.0669e+07	2.6359e+07	5.33638e+07	1.84983e+07	3.31606e+07	2.72214e+07	3.29765e+07	NaN	0	135	1.169e-05	5.417e-05	4.54	454.7	181.3	181.3	2.87798e-05	1.05545e-06	9.16598e-07	6.08347e-05	0.00104075	8.04682e-06	7.9331e-06	0.000119033	1.89	34.84
O95716	RAB3D	High	[R].VVPAEDGRR.[L]	O95716 [144-152]	High	Medium		1	1	4	1	998.538	0	68168.7	NaN	469353	NaN	NaN	NaN	NaN	NaN	NaN	NaN	NaN	NaN	NaN	NaN	65297.2	NaN	NaN	248615	126893	NaN	NaN	NaN	33941.6	NaN	271517	85241.3	NaN	NaN	NaN	187985	NaN	NaN	NaN	NaN	NaN	NaN	NaN	NaN	NaN	NaN	NaN	NaN	NaN	NaN	NaN	NaN	NaN	NaN	NaN	NaN	NaN	NaN	NaN	NaN	NaN	78886.4	NaN	NaN	NaN	NaN	NaN	NaN	NaN	NaN	NaN	NaN	NaN	NaN	NaN	NaN	NaN	NaN	NaN	NaN	NaN	NaN	NaN	NaN	NaN	NaN	NaN	NaN	NaN	0	144	0.03991	0.707	2.79	411.5	147	147	0.00163689	4.78128e-05	4.78116e-05	0.000276527	0.013076	0.00037351	0.000373503	0.00353255	0.97	17.16
Q16775-1	HAGH	High	[K].EAAIVDPVQPQK.[V]	Q16775-1 [72-83]	High	High		1	3	21	0	1294.7	1	3.18785e+06	2.50354e+06	NaN	1.47233e+06	NaN	NaN	NaN	NaN	NaN	NaN	NaN	NaN	NaN	NaN	8.49316e+06	NaN	NaN	NaN	NaN	4.50474e+06	NaN	2.885e+06	821433	2.63021e+06	NaN	NaN	NaN	NaN	NaN	NaN	NaN	1.25507e+06	1.50737e+06	NaN	1.22526e+06	3.26389e+06	2.13571e+06	1.24783e+06	1.03475e+06	NaN	682822	NaN	NaN	NaN	672694	NaN	844798	2.02849e+06	NaN	NaN	NaN	NaN	NaN	NaN	NaN	NaN	NaN	NaN	NaN	NaN	NaN	NaN	5.47353e+06	NaN	9.7823e+06	NaN	NaN	NaN	NaN	NaN	NaN	3.71824e+06	NaN	2.05536e+06	3.26339e+06	NaN	NaN	NaN	NaN	NaN	NaN	NaN	NaN	0	72	1.912e-06	1.38e-05	4.25	498.4	280.5	280.5	5.57453e-05	1.05545e-06	8.6878e-07	5.86098e-05	0.000446416	4.24415e-06	4.21815e-06	0.000124108	2.65	34.06
P14555	PLA2G2A	High	[K].EAALSYGFYGCHCGVGGR.[G]	P14555 [36-53]	High	High	2xCarbamidomethyl [C11;C13]	1	1	4	0	1960.84	0	NaN	NaN	NaN	NaN	3.35175e+07	NaN	3.30621e+06	NaN	1.75396e+06	NaN	NaN	NaN	NaN	NaN	NaN	NaN	NaN	NaN	NaN	NaN	NaN	NaN	NaN	2.30231e+06	1.97317e+06	NaN	NaN	NaN	NaN	NaN	1.90581e+06	NaN	NaN	NaN	NaN	NaN	NaN	NaN	NaN	NaN	NaN	NaN	NaN	NaN	NaN	NaN	NaN	NaN	NaN	NaN	NaN	NaN	NaN	NaN	NaN	NaN	NaN	NaN	NaN	NaN	NaN	NaN	NaN	NaN	NaN	4.4842e+06	5.85692e+06	NaN	NaN	8.15785e+06	NaN	NaN	NaN	2.29971e+06	3.59645e+06	NaN	NaN	NaN	NaN	NaN	1.84243e+06	NaN	NaN	0	36	1.912e-06	1.519e-11	13.45	795.9	743.8	743.8	3.55398e-14	4.63044e-15	0	0	2.84633e-13	4.77952e-14	0	0	4.97	38.36
P02545	LMNA	High	[K].EAALSTALSEK.[R]	P02545 [145-155]	High	High		1	6	57	0	1119.59	5	6.5655e+07	1.33169e+06	4.26079e+06	7.30415e+06	1.42963e+06	666751	3.85247e+06	2.1514e+06	NaN	2.24276e+06	4.25207e+06	1.26509e+07	3.2793e+06	NaN	577262	4.33484e+06	1.22569e+06	2.21561e+06	2.22515e+06	4.13359e+06	2.57448e+06	9.38206e+06	6.42829e+06	4.28979e+06	1.60272e+06	13058897	894839	958735	2.73796e+06	1.22077e+07	2.1815e+06	2.22825e+06	4.4733e+06	1.03179e+07	5.94943e+06	3.1971e+06	4.99909e+06	3.11497e+06	3.44471e+06	NaN	3.72457e+06	766130	1.17945e+07	3.75024e+06	3.36113e+06	597093	NaN	7.86991e+06	1.65339e+06	4.82844e+06	1.89879e+06	3.04029e+06	1.53935e+07	1.42606e+07	2.90411e+06	4.86444e+06	3.23783e+06	6.99887e+06	2.73736e+06	1.00546e+07	5.5648e+06	4.32039e+06	5.97318e+06	5.34784e+06	5.78064e+06	1.22964e+06	1.15273e+07	4.35644e+06	1.53485e+06	3.29991e+07	1.35456e+06	8.00809e+06	1.24155e+07	4.47732e+06	2.9522e+06	1.05919e+07	2.7629e+07	6.40377e+06	7.24335e+06	3.96193e+06	2.3225e+06	3.49365e+06	NaN	0	145	1.169e-05	4.65e-05	6.93	522.5	341.2	341.2	1.17805e-07	1.01189e-08	0	0	4.26448e-06	1.89086e-06	1.79523e-06	7.33407e-05	2.25	31.46
Q8NFP4-1	MDGA1	High	[K].EAALLPSGLPLEETPDGK.[L]	Q8NFP4-1 [481-498]	n/a	High		1	2	4	0	1836.96	0	790530	538446	504209	NaN	700592	NaN	771729	521182	NaN	457721	2.35592e+06	496804	272317	NaN	NaN	197472	NaN	NaN	1.12791e+06	NaN	NaN	1.06551e+06	565199	NaN	NaN	818274	NaN	NaN	968492	2.18114e+06	1.04067e+06	NaN	NaN	1.24516e+06	NaN	348954	NaN	NaN	NaN	NaN	NaN	NaN	NaN	279716	NaN	NaN	NaN	NaN	403119	NaN	NaN	NaN	NaN	NaN	NaN	1.10026e+06	437934	NaN	NaN	NaN	2.82023e+06	2.00224e+06	NaN	NaN	NaN	NaN	NaN	NaN	NaN	NaN	NaN	524343	538028	NaN	NaN	NaN	5.03118e+06	NaN	3.44294e+06	NaN	NaN	NaN	NaN	0	0	1.912e-06	1.268e-07	NaN	NaN	NaN	NaN	NaN	NaN	NaN	NaN	NaN	NaN	NaN	NaN	2.6	58.44
P27695	APEX1	High	[K].EAAGEGPALYEDPPDQK.[T]	P27695 [36-52]	High	High		1	1	13	0	1786.81	1	2.01979e+06	1.28682e+06	NaN	1.09011e+06	2.54777e+07	2.89181e+06	2.39167e+06	2.56234e+06	1.09101e+07	NaN	1.81708e+06	NaN	NaN	NaN	597032	2.55662e+06	2.127e+06	NaN	NaN	1.18718e+06	1.51099e+06	NaN	771053	1.11174e+07	2.11486e+06	3.59485e+06	1.65966e+06	NaN	NaN	NaN	NaN	1.94336e+06	1.77911e+06	NaN	924288	1.07428e+06	NaN	NaN	NaN	NaN	916501	5.02537e+06	2.34051e+06	3.88904e+06	4.54602e+06	2.03116e+06	1.5576e+06	NaN	NaN	NaN	NaN	NaN	6.77043e+06	2.1122e+06	1.57066e+06	2.55546e+06	845208	NaN	2.49517e+06	NaN	NaN	7.8467e+06	NaN	NaN	NaN	1.82039e+07	6.48007e+06	NaN	NaN	1.79231e+06	NaN	3.25515e+06	2.2102e+06	3.19549e+06	NaN	NaN	NaN	2.30626e+06	NaN	NaN	NaN	3.81787e+06	NaN	0	36	1.912e-06	3.204e-12	13.45	767.2	637.3	637.3	3.55398e-14	4.58814e-15	0	0	2.84633e-13	4.15741e-14	0	0	3.58	31.15
Q9Y5K8	ATP6V1D	High	[R].EAAFSLAEAK.[F]	Q9Y5K8 [64-73]	High	High		1	1	8	0	1036.53	0	3.78426e+06	733434	759870	2.09634e+06	1.75163e+06	2.86164e+06	2.71853e+06	2.04809e+06	NaN	1.69897e+06	1.56879e+06	8.65511e+06	1.68744e+06	3.91465e+06	4.18494e+06	1.16721e+06	770866	994179	5.9315e+06	NaN	NaN	NaN	NaN	2.6768e+06	5.387e+06	3.32651e+06	2.80719e+06	1.25114e+06	5.81537e+06	1.17466e+07	NaN	677218	875883	1.12353e+07	4.41451e+06	1.62012e+06	2.37616e+06	1.3283e+06	3.62794e+06	1.1733e+07	3.73236e+06	1.31457e+06	1.16391e+07	458046	5.33328e+06	1.84813e+06	3.54006e+06	1.18236e+07	4.48211e+06	3.51426e+06	2.05411e+06	NaN	2.45003e+06	1.86412e+06	2.71895e+06	7.45549e+06	2.47828e+06	3.1558e+06	1.67877e+06	1.22404e+06	NaN	7.3616e+06	1.3973e+06	NaN	4.77976e+06	NaN	4.94044e+06	3.45718e+06	4.52674e+06	6.30852e+06	8.5545e+06	5.18452e+06	5.8449e+06	7.81526e+06	5.39178e+06	NaN	NaN	NaN	NaN	NaN	1.16875e+07	9.57903e+06	NaN	0	0	2.494e-05	0.0004015	2.99	386.6	191.5	191.5	0.00101497	2.39815e-05	2.39123e-05	0.000204842	0.00811584	0.00020021	0.000200091	0.00219449	2.07	36.66
P62258-1	YWHAE	High	[K].EAAENSLVAYK.[A]	P62258-1 [143-153]	High	High		1	2	126	0	1194.6	1	9.63027e+06	1.1639e+07	2.16235e+08	7.77129e+06	2.17742e+07	5.47522e+06	1.93456e+07	4.22286e+07	8.60591e+06	3.62296e+06	6.2884e+06	4.22936e+07	4.27764e+06	2.4558e+06	2.33291e+06	1.79043e+06	5.03169e+06	7.05592e+06	1.22498e+07	1.56296e+07	6.85062e+07	5.05244e+06	7.543e+06	2.41684e+07	7.90741e+06	7.42915e+06	8.23552e+06	5.17436e+06	1.16532e+07	5.4705e+07	1.49283e+07	2.55521e+06	5.10449e+06	1.32987e+07	9.97937e+06	7.27484e+06	NaN	2.40708e+07	1.02716e+07	4.09493e+06	7.29079e+06	2.30263e+07	2.20625e+07	3.37952e+06	19416428	4.95583e+06	4.63711e+06	6.85613e+06	2.7738e+06	1.30485e+07	4.86218e+06	3.67561e+06	1.0551e+07	2.381e+07	2.7533e+07	3.03355e+07	9.55513e+06	1.2775e+07	7.80699e+06	6.73412e+07	4.87767e+06	1.30881e+07	1.27498e+07	1.40982e+07	5.03895e+06	2.79107e+07	7.40576e+06	4.07861e+06	6.36303e+06	9.15582e+06	1.2835e+07	6.73749e+06	9.937e+06	1.3016e+07	9.20474e+06	7.10296e+06	5.81152e+06	5.83936e+06	1.01873e+07	1.24832e+07	4.29319e+06	2.63421e+06	NaN	0	0	1.912e-06	2.058e-06	6.63	543.7	377.2	377.2	2.36174e-07	2.01246e-08	0	0	8.54934e-06	1.89086e-06	1.69396e-06	7.04771e-05	2.83	30.98
P50895	BCAM	High	[R].DYVCVVR.[A]	P50895 [122-128]	High	High	1xCarbamidomethyl [C4]	1	1	5	0	910.445	0	NaN	NaN	NaN	NaN	NaN	NaN	NaN	NaN	NaN	NaN	NaN	NaN	NaN	NaN	200784	NaN	NaN	NaN	NaN	NaN	NaN	NaN	223661	NaN	NaN	NaN	460416	NaN	NaN	1.02682e+06	NaN	NaN	393861	NaN	NaN	NaN	NaN	1.60363e+06	2.35868e+06	3.14144e+06	552323	NaN	NaN	NaN	NaN	409112	NaN	NaN	NaN	NaN	NaN	NaN	719602	NaN	NaN	NaN	NaN	2.17075e+06	NaN	1.32982e+06	NaN	NaN	NaN	885106	1.6939e+06	NaN	799139	NaN	NaN	1.01016e+06	1.20663e+06	4.27646e+06	605376	1.99594e+06	1.50455e+06	NaN	8.65265e+06	1.55219e+06	9.38032e+06	NaN	NaN	2.70372e+06	NaN	0	122	0.002151	0.02822	1.99	244.6	77.5	77.5	0.0103203	0.000404595	0.000404466	0.00280039	0.277381	0.011713	0.0117129	0.0985734	1.61	32.04
O75369-8	FLNB	High	[K].VVPCLVTPVTGR.[E]	O75369-8 [988-999]	High	High	1xCarbamidomethyl [C4]	1	9	6	0	1297.73	1	552303	NaN	NaN	1.10174e+06	NaN	701107	2.17016e+06	NaN	NaN	NaN	1.55728e+06	2.05822e+06	399974	NaN	442472	NaN	1.70932e+06	NaN	916377	NaN	NaN	1.42892e+06	NaN	NaN	705398	1.21845e+06	NaN	NaN	1.2904e+06	NaN	NaN	409064	NaN	1.64542e+06	NaN	454620	NaN	NaN	1.01213e+06	NaN	NaN	NaN	NaN	NaN	NaN	NaN	1.1675e+06	1.14817e+06	NaN	2.07205e+06	851242	NaN	NaN	NaN	NaN	957901	306697	1.41523e+06	NaN	NaN	NaN	1.70751e+06	NaN	NaN	NaN	NaN	NaN	638304	938512	3.11919e+06	1.31469e+06	NaN	NaN	NaN	NaN	NaN	NaN	NaN	NaN	NaN	NaN	NaN	NaN	0	988	0.0003026	0.003388	3.72	459.3	89.3	89.3	0.000191412	1.38468e-06	1.36255e-06	9.74326e-05	0.00688247	0.000151465	0.000151451	0.00189494	2.02	45.16
Q96S96	PEBP4	High	[K].VVPDCNNYR.[Q]	Q96S96 [60-68]	High	High	1xCarbamidomethyl [C5]	1	1	116	0	1136.52	0	1.31271e+06	1.61653e+06	1.83118e+06	3.01858e+06	157376	219890	NaN	260782	603525	2.39414e+06	5.43706e+06	4.93744e+06	2.24254e+07	7.04243e+06	555452	597144	2.86198e+06	585740	3.0702e+06	4.12719e+06	4.33692e+06	2.99173e+06	2.8348e+06	4.7646e+06	1.25925e+06	5.42695e+06	1.72833e+06	1.46616e+06	2.75593e+06	2.83228e+06	5.2905e+06	7.72574e+06	4.81123e+06	1.61539e+07	6.63985e+06	1.86764e+06	2.27375e+06	2.99077e+06	2.10174e+06	7.80796e+06	3.04191e+06	2.31434e+06	1.21042e+06	NaN	973177	630099	258458	759405	2.81549e+06	1.25184e+07	6.20065e+06	6.60762e+06	2.75286e+06	8.40186e+06	1.97582e+06	4.11081e+06	363396	6.42539e+06	3.62058e+06	5.20289e+06	1.98271e+07	2.74773e+06	9.57088e+06	1.22991e+06	1.74601e+06	3.73868e+06	485719	2.17888e+06	1.69944e+06	2.39492e+06	4.06362e+06	296924	1.62114e+06	NaN	1.13746e+06	2.05354e+06	2.60235e+07	8.44603e+06	1.17904e+07	NaN	1.37062e+07	1.8448e+07	NaN	0	0	1.526e-05	0.0001808	5.44	352.5	317	317	3.64739e-06	1.05545e-06	1.03373e-06	6.50449e-05	0.000132016	1.89086e-06	1.46978e-06	6.40533e-05	1.6	22.1
P14923	JUP	High	[K].EAADAIDAEGASAPLMELLHSR.[N]	P14923 [616-637]	High	High		1	1	3	0	2267.1	0	350611	299387	575139	492171	NaN	NaN	NaN	NaN	683310	NaN	NaN	NaN	NaN	NaN	NaN	335467	NaN	NaN	1.06614e+06	NaN	NaN	NaN	207145	1.18869e+06	NaN	2.10691e+06	NaN	540325	787990	1.21393e+06	557137	NaN	269207	3.1759e+06	NaN	NaN	606126	1.04588e+06	NaN	1.70007e+06	NaN	NaN	NaN	135095	785167	NaN	NaN	1.01647e+06	NaN	NaN	415836	NaN	850507	1.63804e+06	507897	950804	126277	1.10904e+06	NaN	342697	NaN	NaN	NaN	NaN	NaN	NaN	524437	NaN	408713	NaN	NaN	909243	739386	NaN	NaN	1.39027e+06	NaN	NaN	NaN	NaN	NaN	NaN	NaN	0	0	1.912e-06	1.362e-08	2.83	244.8	244.8	244.8	0.00147339	4.05113e-05	4.04474e-05	0.000238275	0.00662959	0.000145647	0.000145309	0.00190459	4.73	62.49
O00468-6	AGRN	High	[R].EAACLQQTQIEEAR.[A]	O00468-6 [647-660]	High	High	1xCarbamidomethyl [C4]	1	7	92	0	1646.78	1	1.51696e+07	4.60333e+06	5.67332e+06	1.21977e+07	NaN	897051	1.83904e+06	NaN	NaN	1.25025e+07	2.32669e+07	1.05735e+07	8.68646e+06	1.26619e+07	NaN	NaN	966660	NaN	NaN	9.55838e+06	1.05881e+07	1.24709e+07	1.03002e+07	NaN	NaN	5.98043e+06	NaN	NaN	NaN	NaN	5.8082e+06	9.50191e+06	1.29793e+07	2.01595e+07	2.38034e+07	6.94909e+06	7.75106e+06	1.86028e+07	4.71117e+07	3.34296e+07	1.5666e+07	NaN	NaN	NaN	NaN	862236	1.82104e+06	NaN	1.13701e+07	1.46416e+07	1.17449e+07	2.3351e+07	1.05218e+07	1.13887e+07	NaN	NaN	NaN	1.38506e+07	1.21078e+07	6.78796e+06	1.13835e+08	3.6849e+07	5.04409e+07	1.37128e+07	2.10442e+07	NaN	NaN	5.15929e+06	7.69925e+06	1.30883e+07	1.45579e+07	NaN	NaN	1.72764e+06	6.38907e+06	1.482e+07	8.45061e+07	1.18362e+07	6.87863e+07	2.6921e+07	1.95517e+07	1.27778e+07	NaN	0	647	1.912e-06	4.184e-11	14.83	807	619.4	619.4	1.49503e-15	2.22394e-16	0	0	5.41193e-14	7.8637e-15	0	0	4.03	30.75
P48509	CD151	High	[R].VVPDSCCK.[T]	P48509 [179-186]	High	High	2xCarbamidomethyl [C6;C7]	1	1	3	0	964.423	0	NaN	57680.7	NaN	NaN	NaN	NaN	NaN	NaN	NaN	NaN	NaN	NaN	NaN	NaN	NaN	NaN	55054.8	NaN	NaN	120124	NaN	282061	128247	NaN	NaN	145040	58864.3	NaN	NaN	NaN	111499	NaN	181436	759264	NaN	NaN	197106	NaN	NaN	819679	NaN	NaN	NaN	NaN	NaN	NaN	NaN	NaN	187974	793799	295363	NaN	NaN	226945	NaN	NaN	NaN	NaN	165913	165084	NaN	346816	280675	324031	532212	NaN	NaN	NaN	83594.4	NaN	172712	NaN	NaN	246454	NaN	NaN	169205	162358	1.1515e+06	NaN	NaN	NaN	NaN	0	179	0.000257	0.002911	3	320	269.2	269.2	0.000997193	2.39815e-05	2.39448e-05	0.000205162	0.00312211	5.66912e-05	5.646e-05	0.000874338	1.73	17.56
P01024	C3	High	[K].VVPEGIR.[M]	P01024 [931-937]	High	High		1	1	269	0	769.457	15	3.46043e+07	1.58778e+07	2.89137e+07	5.18474e+07	4.3371e+07	2.63688e+07	1.98025e+07	1.69166e+07	3.48176e+07	1.92992e+07	5.05567e+07	6.20228e+07	2.21546e+07	2.27379e+07	1.38415e+07	1.08922e+07	3.85917e+07	7.88718e+06	8.72736e+07	3.52848e+07	5.08097e+07	6.26009e+07	4.00418e+07	4.74129e+07	2.6934e+07	4.70769e+07	4.07324e+07	1.18249e+07	3.58998e+07	2.93178e+08	3.10708e+07	1.64015e+07	2.64314e+07	2.15024e+08	1.95318e+07	2.95973e+07	8.74215e+07	1.99035e+08	5.07366e+07	4.51526e+08	4.50315e+07	2.67575e+07	123634264	6.7228e+06	8.8636e+07	1.61256e+07	2.83214e+07	2.22599e+08	3.90555e+07	6.1567e+07	2.28215e+07	9.53996e+07	1.52317e+08	1.28778e+08	1.24378e+07	5.57463e+07	1.69749e+07	4.08134e+08	6.89898e+07	1.05196e+08	2.73054e+08	1.35063e+08	4.88853e+07	7.77512e+07	6.12515e+07	1.10908e+08	4.91155e+07	2.60637e+07	2.8757e+07	1.77182e+08	9.35626e+07	9.07891e+07	5.48762e+07	1.24145e+08	4.03416e+07	2.21283e+08	1.24291e+08	7.93769e+07	4.22191e+08	4.96557e+07	3.44041e+07	7.59111e+07	NaN	0	931	0.003385	0.03819	4.1	321.2	170.9	170.9	7.97378e-05	1.05545e-06	7.71178e-07	5.3516e-05	0.00287833	4.15452e-05	4.15147e-05	0.000596333	1.32	24.05
Q13103	SPP2	High	[R].DYYVSTAVCR.[S]	Q13103 [108-117]	High	High	1xCarbamidomethyl [C9]	1	1	3	0	1233.56	1	NaN	445408	NaN	NaN	NaN	NaN	NaN	NaN	NaN	NaN	NaN	NaN	1.08416e+06	NaN	539673	326483	NaN	NaN	NaN	NaN	549077	1.04014e+06	NaN	NaN	NaN	3.01772e+06	NaN	NaN	NaN	NaN	NaN	NaN	NaN	NaN	NaN	NaN	NaN	NaN	1.24013e+06	NaN	NaN	NaN	NaN	NaN	NaN	NaN	751192	NaN	NaN	1.1472e+06	1.32742e+06	NaN	NaN	1.68934e+06	NaN	NaN	NaN	NaN	NaN	NaN	NaN	NaN	NaN	NaN	1.8333e+06	NaN	NaN	NaN	NaN	3.37302e+06	2.2472e+06	NaN	NaN	NaN	NaN	5.27807e+06	NaN	NaN	8.21858e+06	2.59718e+06	NaN	NaN	NaN	0	108	3.297e-05	0.0005013	2.73	372.4	267.8	267.8	0.00187865	6.37665e-05	6.35501e-05	0.000310306	0.0058809	0.000118296	0.000118162	0.00157325	2.23	35.54
P08473	MME	High	[R].DYYECTGIYK.[E]	P08473 [230-239]	High	High	1xCarbamidomethyl [C5]	1	1	179	0	1311.56	3	1.13646e+07	4.8911e+06	1.29711e+07	1.79872e+07	1.00552e+07	NaN	4.49561e+07	9.29962e+06	NaN	2.56617e+07	2.29248e+07	3.97135e+07	1.44826e+07	9.72513e+06	1.85024e+07	445139	7.36801e+06	566933	6.23447e+07	1.2365e+07	9.79658e+06	8.72947e+07	3.02891e+07	8.07208e+06	3.52007e+06	3.78448e+07	2.67442e+06	777022	2.11141e+07	3.36973e+06	1.20021e+07	1.14194e+07	3.33451e+07	6.00658e+07	1.65432e+07	3.02962e+07	2.99436e+07	4.68185e+07	3.91903e+07	8.90445e+07	2.97712e+07	1.68812e+07	1.16418e+08	NaN	3.01403e+07	6.96156e+06	1.36723e+06	2.59198e+07	1.60566e+08	5.10079e+07	2.27598e+07	1.53469e+07	1.11066e+08	8.42826e+07	2.90769e+06	1.68229e+07	7.9784e+06	6.60695e+07	4.78791e+07	1.35949e+07	7.01958e+07	8.98139e+07	5.54812e+07	1.27646e+08	7.32616e+07	1.36572e+07	NaN	3.2701e+07	3.42722e+07	5.03872e+07	3.95844e+07	1.67052e+07	2.49217e+07	3.19002e+07	3.4601e+07	7.08613e+07	5.61092e+07	3.96131e+07	1.03316e+08	5.26611e+07	2.15185e+07	1.231e+07	NaN	0	230	5.613e-06	2.794e-05	7.15	460.6	397.4	397.4	7.14009e-08	5.96717e-09	0	0	2.58468e-06	1.89086e-06	1.88397e-06	7.57518e-05	2.4	37.2
P02656	APOC3	High	[K].DYWSTVK.[D]	P02656 [72-78]	High	High		1	1	18	0	898.431	3	2.84047e+06	NaN	NaN	NaN	NaN	352127	NaN	NaN	NaN	NaN	NaN	1.15273e+06	NaN	NaN	359815	NaN	NaN	181968	103886	559807	NaN	828887	328617	NaN	NaN	773541	598339	NaN	744566	1.89499e+06	NaN	336207	505381	1.132e+06	NaN	66505.6	1.17278e+06	121660	NaN	NaN	NaN	NaN	NaN	NaN	1.22666e+06	NaN	NaN	1.97105e+06	NaN	NaN	NaN	NaN	NaN	NaN	417374	NaN	445305	2.19316e+06	NaN	NaN	NaN	NaN	618372	725743	NaN	NaN	NaN	NaN	656061	NaN	100141	1.1884e+06	914546	793173	NaN	2.96335e+06	564504	NaN	489313	NaN	NaN	NaN	NaN	0	72	0.002361	0.02995	1.47	257.3	93.6	93.6	0.0338132	0.0012477	0.00124759	0.00742256	0.255038	0.0106	0.0105999	0.0870848	0.85	35.95
O43493-1	TGOLN2	High	[K].VVPEQPSRK.[D]	O43493-1 [252-260]	High	High		1	4	17	1	1039.59	0	NaN	NaN	NaN	NaN	NaN	NaN	95079.1	NaN	NaN	186378	NaN	NaN	NaN	137692	NaN	NaN	NaN	NaN	NaN	NaN	NaN	NaN	NaN	NaN	NaN	NaN	NaN	NaN	NaN	NaN	259339	NaN	145792	511521	NaN	NaN	NaN	NaN	NaN	NaN	NaN	NaN	NaN	NaN	NaN	64094.8	NaN	130202	NaN	NaN	NaN	249924	366699	NaN	NaN	NaN	NaN	NaN	NaN	NaN	NaN	NaN	NaN	NaN	NaN	NaN	NaN	NaN	NaN	NaN	NaN	NaN	NaN	NaN	NaN	NaN	NaN	NaN	NaN	NaN	NaN	NaN	NaN	0	0	0.003278	0.03719	3.94	305.5	186.4	186.4	0.000114434	1.05545e-06	7.25589e-07	5.11509e-05	0.00412576	7.85608e-05	7.84311e-05	0.00107502	1.38	17.03
Q86TH1	ADAMTSL2	High	[R].VVPESQCQMETK.[P]	Q86TH1 [771-782]	High	n/a	1xCarbamidomethyl [C7]	1	1	27	0	1435.66	0	2.72796e+06	2.18109e+06	1.41659e+06	1.39513e+06	NaN	226470	987188	NaN	321366	1.32348e+06	1.26992e+06	3.95024e+06	1.53161e+06	651213	NaN	446204	NaN	NaN	NaN	4.4106e+06	2.61106e+06	710460	2.92617e+06	410990	1.36421e+06	NaN	NaN	854678	NaN	635224	3.47819e+06	3.19896e+06	3.71798e+06	1.45278e+07	1.23192e+06	629173	2.95917e+06	3.78283e+06	1.11746e+06	4.73674e+06	2.65833e+06	446350	NaN	461284	NaN	NaN	1.5245e+06	NaN	3.41851e+06	1.98146e+06	3.28018e+06	3.75339e+06	2.98377e+06	3.0452e+06	181904	NaN	316143	2.69486e+06	1.29415e+06	2.65765e+06	1.03435e+07	7.34019e+06	2.294e+06	1.98624e+06	3.4528e+06	1.15122e+06	NaN	NaN	1.54297e+06	766370	2.7595e+06	575929	1.30598e+06	NaN	890650	NaN	6.43722e+06	4.54084e+06	5.75924e+06	1.72815e+06	6.35635e+06	2.36294e+06	NaN	0	771	NaN	NaN	8.14	504.9	464.4	464.4	7.20495e-09	6.28597e-10	0	0	2.60816e-07	2.42832e-08	0	0	NaN	22.66
P02647	APOA1	High	[R].DYVSQFEGSALGK.[Q]	P02647 [52-64]	High	High		1	1	350	0	1400.67	10	1.87801e+07	1.4393e+07	2.04079e+07	1.60432e+07	4.30998e+07	1.98945e+07	4.77748e+06	1.03772e+07	4.59995e+07	9.19373e+06	1.29471e+07	1.62482e+07	7.34804e+06	5.01136e+06	5.72502e+06	3.93715e+06	2.41456e+07	1.9316e+06	1.73109e+07	1.68148e+07	9.22352e+06	2.34644e+07	2.70472e+07	4.80424e+07	1.26862e+07	3.11601e+07	1.86558e+07	3.71816e+06	1.09383e+07	6.89318e+07	1.76628e+07	8.47196e+06	2.62459e+07	1.21529e+08	1.44186e+06	6.4337e+06	6.66496e+07	1.9749e+08	1.65269e+07	3.79157e+08	1.34036e+07	2.25626e+07	5.58054e+07	8.34555e+06	2.63379e+07	5.39425e+06	1.17751e+07	4.4355e+07	1.65377e+07	2.45981e+07	1.01168e+07	3.49803e+07	4.87247e+07	1.81407e+07	5.30989e+06	1.20229e+07	5.87401e+06	3.13076e+08	3.26242e+07	164600003	1.31256e+08	5.77232e+07	3.06733e+07	4.51335e+07	2.28534e+07	3.73348e+07	2.38486e+07	1.16644e+07	1.22797e+07	3.98928e+07	1.6202e+07	1.93216e+07	1.04227e+07	7.43204e+07	3.47543e+07	2.50766e+08	2.03157e+08	2.11638e+07	4.00437e+07	1.18362e+07	8.65421e+06	6.49421e+07	NaN	0	52	1.912e-06	6.292e-08	11.83	655.8	619.9	619.9	1.49503e-12	2.16147e-13	0	0	5.41193e-11	8.00295e-12	0	0	2.91	26.2
P04746	AMY2A	High	[K].DYVR.[S]	P04746 [188-191]	High	n/a		1	1	1	0	552.278	0	NaN	NaN	NaN	221256	NaN	NaN	NaN	NaN	NaN	NaN	NaN	NaN	NaN	NaN	NaN	NaN	NaN	NaN	NaN	NaN	NaN	NaN	NaN	NaN	NaN	NaN	NaN	NaN	NaN	NaN	539882	NaN	NaN	NaN	NaN	NaN	NaN	NaN	NaN	247136	NaN	NaN	NaN	NaN	NaN	97298.2	NaN	162385	NaN	401023	NaN	202994	653867	NaN	NaN	NaN	NaN	NaN	NaN	NaN	774854	NaN	NaN	NaN	NaN	NaN	NaN	NaN	NaN	NaN	191437	NaN	139314	NaN	NaN	NaN	NaN	NaN	NaN	NaN	NaN	NaN	NaN	0	188	NaN	NaN	2.92	319.6	319.6	319.6	0.00121149	3.72476e-05	3.72422e-05	0.000201256	0.0420588	0.00102939	0.00102922	0.00907716	NaN	18.77
Q9BXJ9	NAA15	High	[K].EAAEIYR.[A]	Q9BXJ9 [819-825]	n/a	High		1	1	3	0	851.426	0	254793	363393	311279	255697	NaN	NaN	NaN	146111	238138	137594	503329	NaN	96790.4	178150	NaN	72962.5	178811	79972.3	NaN	NaN	NaN	454068	NaN	NaN	NaN	NaN	NaN	NaN	NaN	NaN	NaN	NaN	NaN	NaN	911351	303475	792597	638533	461210	967612	847893	NaN	NaN	76038.3	NaN	384667	NaN	NaN	NaN	NaN	NaN	NaN	NaN	NaN	NaN	NaN	103592	NaN	833790	933087	NaN	1.19704e+06	584170	737130	916831	NaN	226283	NaN	NaN	NaN	258819	170126	297097	NaN	NaN	1.2523e+06	NaN	1.89928e+06	2.84646e+06	NaN	1.1507e+06	869714	NaN	0	0	0.00692	0.1034	NaN	NaN	NaN	NaN	NaN	NaN	NaN	NaN	NaN	NaN	NaN	NaN	0.86	64.49
P29692-2	EEF1D	High	[K].EAAQLREER.[L]	P29692-2 [536-544]	High	Medium		1	1	1	1	1101.56	0	156867	132716	NaN	NaN	NaN	105104	357438	NaN	NaN	246150	104227	NaN	NaN	156665	NaN	NaN	137238	NaN	393129	59598.2	99066.4	NaN	1.42746e+06	NaN	513901	NaN	NaN	211528	NaN	NaN	NaN	NaN	405440	1.2432e+06	NaN	NaN	NaN	1.33696e+06	488681	4.63077e+06	NaN	145465	NaN	72336.6	NaN	NaN	NaN	NaN	338184	5.28834e+06	711307	167844	NaN	NaN	NaN	166676	NaN	149762	NaN	NaN	NaN	NaN	NaN	378691	800234	NaN	NaN	NaN	NaN	561360	813193	NaN	1.42635e+06	1.6702e+06	582116	NaN	NaN	NaN	NaN	NaN	NaN	NaN	NaN	0	0	0.03434	0.6517	2.76	501.1	166.4	166.4	0.00172964	6.21023e-05	6.20479e-05	0.000312977	0.0138151	0.000467977	0.000467702	0.00426788	1.47	18.12
P17050	NAGA	High	[K].VVQDAQTFAEWK.[V]	P17050 [138-149]	High	High		1	1	145	0	1421.71	3	NaN	NaN	3.05809e+06	1.08784e+07	3.38608e+06	3.25136e+06	1.61976e+07	5.92607e+06	5.52193e+06	9.0285e+06	2.6167e+07	2.15744e+07	1.00403e+06	2.81911e+06	4.04541e+06	4.16129e+06	4.4844e+06	4.9479e+06	2.34726e+07	1.12363e+07	1.12454e+07	1.05067e+07	8.91358e+06	2.26913e+07	1.08009e+07	4.10867e+07	1.82711e+07	1.07467e+07	2.13627e+07	2.37447e+07	2.19138e+07	1.23255e+07	1.16892e+07	4.75772e+07	2.74419e+07	594467	6.02364e+06	1.50212e+07	1.1646e+07	3.59101e+07	1.02972e+07	1.10721e+07	1.21525e+07	1.65291e+06	5.28316e+06	1.09847e+07	1.23504e+07	9.75424e+06	8.95914e+06	4.84419e+07	9.41343e+06	NaN	NaN	NaN	768607	1.20239e+07	4.06616e+06	7.95548e+06	2.80727e+07	1.48407e+07	4.85877e+07	1.18792e+07	NaN	1.44858e+07	1.61215e+07	1.69027e+07	1.27727e+07	1.13162e+07	7.53879e+06	1.6092e+07	2.1261e+07	1.03819e+07	8.62257e+06	2.6648e+07	2.72549e+07	4.95583e+07	4.92548e+07	4.01905e+07	2.61796e+07	6.56541e+07	2.26275e+07	3.60561e+07	NaN	0	138	1.912e-06	1.763e-07	10.83	647.1	544.8	544.8	1.49503e-11	2.11279e-12	0	0	5.41193e-10	7.94513e-11	0	0	2.89	40.38
P47756-2	CAPZB	High	[K].DYLLCDYNRDGDSYR.[S]	P47756-2 [58-72]	High	High	1xCarbamidomethyl [C5]	1	2	19	1	1924.81	1	724540	873212	NaN	1.73148e+06	1.71924e+06	NaN	NaN	NaN	NaN	NaN	NaN	2.54636e+06	NaN	NaN	NaN	NaN	NaN	NaN	NaN	NaN	NaN	1.44322e+06	NaN	NaN	NaN	NaN	NaN	NaN	NaN	NaN	NaN	NaN	NaN	NaN	NaN	717654	NaN	NaN	NaN	NaN	NaN	NaN	NaN	NaN	NaN	NaN	NaN	NaN	NaN	NaN	590197	NaN	NaN	NaN	NaN	NaN	NaN	NaN	NaN	NaN	NaN	NaN	1.7338e+06	NaN	NaN	NaN	NaN	NaN	959183	4.46263e+06	NaN	NaN	NaN	NaN	NaN	NaN	NaN	NaN	NaN	NaN	NaN	NaN	NaN	0	0	3.432e-05	0.0005494	7.1	420.5	420.5	420.5	7.90081e-08	6.71901e-09	0	0	2.86005e-06	1.89086e-06	1.86604e-06	7.53466e-05	2.69	40.96
O43707	ACTN4	High	[R].DYETATLSDIK.[A]	O43707 [440-450]	High	n/a		1	1	2	0	1255.61	0	NaN	NaN	1.13748e+06	1.41679e+06	NaN	NaN	NaN	NaN	6.23608e+06	NaN	NaN	NaN	NaN	NaN	1.29235e+06	655515	1.7831e+06	993635	7.51183e+06	NaN	NaN	687352	NaN	3.14604e+06	NaN	3.31636e+06	673086	2.01011e+06	3.44379e+06	1.09174e+06	NaN	NaN	626340	1.35559e+06	2.06547e+06	NaN	NaN	NaN	812665	NaN	840018	2.77147e+06	NaN	NaN	2.87275e+06	3.04424e+06	886671	NaN	NaN	NaN	1.08141e+06	2.61568e+06	1.1007e+06	NaN	255060	753335	521474	NaN	2.38243e+06	NaN	5.16518e+06	NaN	NaN	NaN	NaN	NaN	NaN	3.85359e+06	3.41277e+06	3.46053e+06	NaN	NaN	3.20172e+06	6.78053e+06	1.16154e+07	1.33974e+07	NaN	NaN	NaN	3.98909e+06	2.43946e+07	1.46468e+07	NaN	0	440	NaN	NaN	1.16	166.6	57.2	57.2	0.0696368	0.00243823	0.00243819	0.0145534	0.734968	0.0587865	0.0587865	0.464084	NaN	48.18
Q92820	GGH	High	[K].DYEILFK.[S]	Q92820 [82-88]	High	High		1	1	654	0	927.482	26	2.37281e+07	1.53308e+07	8.57146e+06	2.3159e+07	4.09406e+07	2.09065e+07	2.69798e+07	1.15849e+07	8.42391e+07	1.77287e+07	3.35e+07	3.43597e+07	2.07668e+07	9.28869e+06	1.10457e+07	8.69159e+06	1.41592e+07	7.3085e+06	4.45007e+07	1.68794e+07	1.13949e+07	4.45068e+07	1.60328e+07	145379774	1.60008e+07	3.93731e+07	2.33405e+07	1.76376e+07	2.40405e+07	5.04622e+07	8.06547e+07	1.46326e+07	2.45393e+07	4.38311e+07	4.13916e+07	1.47944e+07	2.43909e+07	3.61701e+07	3.16178e+07	2.52511e+07	2.74091e+07	3.61107e+07	4.76843e+07	1.03274e+07	3.60326e+07	2.1904e+07	2.22528e+07	3.03768e+07	3.41467e+07	9.6917e+07	1.22721e+07	4.23337e+07	5.05668e+07	5.68567e+07	1.36015e+07	2.67687e+07	1.06047e+07	4.08721e+07	4.43544e+07	1.5116e+07	2.47967e+07	3.16846e+07	5.43973e+07	4.65484e+07	3.64013e+07	6.70512e+07	2.42488e+07	1.86051e+07	1.97994e+07	2.30535e+07	5.90155e+07	1.69802e+07	4.46013e+07	7.54631e+07	4.95334e+07	4.08033e+07	5.9797e+07	5.24614e+07	4.13465e+07	1.38349e+08	5.06542e+07	7.84439e+07	NaN	0	0	0.0002337	0.002625	3.66	387.5	46	46	0.000216771	1.38468e-06	1.33634e-06	9.59463e-05	0.00778745	0.000192641	0.000192632	0.00220407	1.41	50.65
P02787	TF	High	[K].DYELLCLDGTRKPVEEYANCHLAR.[A]	P02787 [577-600]	High	High	2xCarbamidomethyl [C6;C20]	1	1	371	1	2922.39	9	9.1973e+06	1.25859e+07	1.6724e+07	1.64624e+07	5.3195e+06	2.93625e+06	8.58127e+06	4.36354e+06	5.77544e+06	8.15291e+06	1.09365e+08	2.55614e+07	1.2131e+07	1.12395e+08	368976	2.38294e+06	1.12648e+07	3.21976e+06	1.0695e+07	9.608e+06	4.48557e+06	7.93465e+07	4.30598e+06	7.33767e+06	4.15134e+06	9.22884e+07	5.37856e+06	6.57357e+06	7.78183e+06	6.38143e+06	2.7051e+07	6.32718e+06	1.96783e+07	1.83475e+07	7.3483e+07	5.16242e+06	2.22874e+07	1.53606e+08	7.37875e+07	497723552	3.24449e+07	7.28146e+06	1.00003e+07	2.4593e+06	8.43727e+06	1.22857e+07	3.45321e+06	5.44672e+06	1.30503e+07	5.92894e+07	6.48563e+06	7.23336e+07	2.78799e+07	3.5632e+07	6.06763e+06	1.12108e+07	6.48881e+06	3.43e+07	2.99947e+07	2.22318e+07	6.63029e+07	7.42409e+07	3.17331e+07	3.33644e+07	3.60299e+08	5.2316e+06	1.27387e+07	2.0505e+07	7.59284e+06	2.9197e+07	7.71991e+07	8.56561e+06	1.9395e+07	1.13609e+07	2.64628e+07	3.31759e+08	1.94978e+08	1.14115e+08	7.50699e+07	4.35603e+08	7.63446e+07	1.05887e+08	NaN	0	577	1.912e-06	6.305e-16	21.29	1155.1	1155.1	1155.1	5.14187e-22	7.19459e-23	0	0	1.86133e-20	2.70416e-21	0	0	6.06	47.99
P02787	TF	High	[K].DYELLCLDGTRK.[P]	P02787 [577-588]	High	n/a	1xCarbamidomethyl [C6]	1	1	572	1	1482.73	33	5.95396e+07	2.07591e+07	1.31925e+08	4.86608e+07	1.05303e+07	1.48826e+07	8.04881e+07	1.96416e+07	4.69314e+07	4.85031e+07	1.44842e+08	3.79823e+07	2.20056e+07	1.61394e+08	9.36847e+06	1.25236e+07	1.79504e+07	1.02965e+07	6.26938e+07	8.92472e+07	2.3564e+07	1.98631e+08	4.26061e+07	1.47011e+07	1.6807e+07	1.2042e+08	1.54063e+07	3.68769e+07	5.70684e+07	8.23924e+07	2.1167e+08	2.53024e+07	4.68375e+07	5.08217e+08	2.21404e+08	2.21178e+07	5.83195e+07	231691763	9.54357e+07	3.86498e+08	168110000	1.90055e+07	2.8087e+07	9.41551e+06	1.1169e+07	3.26441e+07	8.01615e+06	2.03308e+07	2.12782e+07	6.13046e+07	9.63229e+06	8.77074e+07	9.71935e+07	3.43924e+07	1.04882e+07	2.20275e+07	9.24242e+06	4.00446e+07	2.55863e+08	6.95803e+07	1557620833	1.80149e+08	4.64422e+07	1143291384	1149025473	1.14355e+07	2.774e+07	2.49136e+07	8.18338e+06	6.08798e+07	6.26956e+07	2.49007e+07	4.62983e+07	3.10108e+07	2.52137e+07	4.89013e+08	2.23654e+08	2082676745	2825684257	4.05545e+08	4.88895e+08	1.78886e+08	NaN	0	577	NaN	NaN	14.64	850.1	646.7	646.7	2.26751e-15	3.09763e-16	0	0	8.20828e-14	1.05938e-14	0	0	NaN	49.02
P02787	TF	High	[K].DYELLCLDGTR.[K]	P02787 [577-587]	High	High	1xCarbamidomethyl [C6]	1	1	914	0	1354.63	33	8.58876e+07	1.8274e+07	4.7217e+07	1.22985e+07	3.57164e+06	957308	1.34068e+07	6.49461e+06	2.06596e+07	9.74003e+06	9.00808e+07	1.70533e+07	6.21267e+06	7.92496e+07	2.28879e+06	1.74445e+06	4.76834e+06	1.23166e+06	3.05902e+07	36871661	1.32674e+07	2.31529e+08	4.16972e+06	1.66748e+07	5.92579e+06	1.09633e+08	2.87895e+06	2.55005e+06	9.91812e+06	2.02644e+07	1.24996e+08	2.13746e+07	3.35732e+07	2.79776e+08	2.1761e+08	1.44897e+07	5.27528e+07	3.77994e+08	8.87967e+07	9.94741e+08	6.90486e+07	5.62606e+06	8.69439e+06	1.20364e+06	6.80779e+06	1.13592e+07	959706	6.43957e+06	1.6171e+07	5.17144e+07	5.69835e+06	9.16058e+07	3.3133e+07	1.67424e+07	2.23555e+06	1.11868e+07	2.03923e+06	9.22972e+07	9.57307e+07	6.10006e+07	7.49867e+08	211486354	5.66e+07	7.96502e+07	4.0364e+08	5.92632e+06	1.79055e+07	2.14296e+07	4.23242e+06	2.36681e+07	6.21948e+07	1.52821e+07	7.18859e+06	2.58563e+07	1.75724e+07	1288055558	8.83791e+08	1245774129	3.60768e+08	767176117	232418407	3.86512e+08	NaN	0	0	1.912e-06	3.463e-07	11.66	665.2	552.1	552.1	2.17061e-12	2.9734e-13	0	0	7.85754e-11	1.09696e-11	0	0	3.22	54.75
O60437	PPL	High	[K].DYELEAEKLR.[S]	O60437 [800-809]	High	Medium		1	1	2	1	1265.64	0	NaN	NaN	NaN	NaN	398126	NaN	941646	NaN	NaN	NaN	612752	569097	NaN	NaN	179680	NaN	NaN	NaN	NaN	NaN	NaN	NaN	NaN	NaN	NaN	NaN	NaN	NaN	NaN	NaN	NaN	NaN	NaN	NaN	NaN	NaN	NaN	NaN	NaN	NaN	NaN	NaN	NaN	NaN	NaN	NaN	NaN	574525	NaN	NaN	NaN	NaN	NaN	NaN	NaN	NaN	NaN	NaN	NaN	NaN	NaN	NaN	NaN	768235	1.76408e+06	NaN	537944	NaN	NaN	NaN	NaN	869082	2.34769e+06	797647	NaN	1.96844e+06	1.72983e+06	3.32686e+06	1.02497e+06	NaN	NaN	NaN	NaN	0	800	0.02281	0.4707	3.42	385.7	225	225	0.000377473	2.50705e-06	2.47677e-06	0.000133606	0.0134855	0.000417843	0.000417825	0.00371447	1.73	55.04
Q15631-1	TSN	High	[K].VVQSLEQTAR.[E]	Q15631-1 [27-36]	High	High		1	2	45	0	1130.62	1	1.50383e+06	1.12738e+06	NaN	766502	NaN	NaN	NaN	NaN	NaN	NaN	NaN	1.42265e+06	NaN	NaN	607788	256211	NaN	NaN	NaN	NaN	1.29376e+06	927355	NaN	885420	971887	NaN	NaN	NaN	NaN	NaN	NaN	NaN	NaN	NaN	NaN	1.1318e+06	834929	NaN	NaN	NaN	NaN	NaN	881864	204110	NaN	1.7501e+06	NaN	1.26827e+06	NaN	NaN	1.12077e+06	NaN	3.68161e+06	2.3434e+06	303957	NaN	613641	1.85927e+06	2.54184e+06	1.50011e+06	NaN	NaN	NaN	935369	NaN	NaN	NaN	785947	1.19071e+06	2.69971e+06	NaN	3.79274e+06	1.17757e+06	NaN	NaN	NaN	NaN	NaN	NaN	NaN	NaN	NaN	NaN	0	0	1.912e-06	2.779e-06	3.91	451.9	289.1	289.1	0.000124046	1.05545e-06	7.20875e-07	5.08828e-05	0.000993267	5.43545e-06	5.40047e-06	0.0001207	2.67	24.03
P02774-3	GC	High	[R].DYEK.[N]	P02774-3 [41-44]	High	n/a		1	1	5	0	554.246	2	326459	NaN	NaN	NaN	1.94728e+07	NaN	NaN	NaN	2.43024e+07	NaN	534169	726589	NaN	32641.5	NaN	343147	NaN	NaN	NaN	527349	193730	NaN	NaN	2.97516e+07	NaN	NaN	NaN	NaN	NaN	NaN	NaN	NaN	NaN	1.66269e+06	NaN	NaN	NaN	NaN	NaN	NaN	NaN	2.15278e+06	742250	1.01062e+06	999960	913183	1.35663e+06	1.41105e+06	478343	NaN	887499	752071	2.49548e+06	NaN	NaN	NaN	NaN	NaN	562156	NaN	2.32628e+06	NaN	NaN	140209	NaN	NaN	NaN	86737.3	NaN	NaN	209168	NaN	NaN	296908	NaN	NaN	NaN	NaN	675612	NaN	227246	NaN	NaN	0	41	NaN	NaN	2.27	224.2	224.2	224.2	0.00532748	0.00017724	0.000177226	0.00110803	0.163131	0.00602981	0.0060298	0.0488868	NaN	69.76
P61158	ACTR3	High	[K].DYEEIGPSICR.[H]	P61158 [399-409]	High	High	1xCarbamidomethyl [C10]	1	1	87	0	1338.6	2	6.8988e+06	5.32635e+06	689441	6.63973e+06	814011	788268	1.70403e+06	2.11645e+06	1.22678e+06	2.87676e+06	5.74451e+06	1.39474e+07	4.49626e+06	2.38936e+06	632045	388288	1.90616e+06	1.91134e+06	4.31106e+06	4.63273e+06	1.78807e+06	684131	1.853e+06	1.4945e+06	648671	3.39433e+06	1.63448e+06	NaN	3.17944e+06	5.87216e+06	1.4502e+06	4.32318e+06	6.12246e+06	1.03655e+07	1.01808e+06	2.63454e+06	2.47724e+06	1.71216e+06	4.98558e+06	8.20866e+06	4.78372e+06	779117	3.12767e+06	408212	2.46429e+06	NaN	NaN	2.99515e+06	4.00678e+06	9.40953e+06	7.32962e+06	7.56212e+06	7.31158e+06	8.76932e+06	1.09511e+06	5.24921e+06	1.19061e+06	1.59406e+07	3.69571e+06	5.4733e+06	7.07947e+06	1.7381e+07	2.68672e+06	NaN	4.20776e+06	1.35645e+06	3.80167e+06	6.17726e+06	5.58051e+06	1.186e+07	8.51569e+06	3.99235e+06	5.00351e+06	2.99347e+06	2.64458e+06	6.90459e+06	1.20929e+07	8.97948e+06	3.65118e+06	3.34122e+06	4.0183e+06	8.00407e+06	NaN	0	399	1.912e-06	8.6e-06	8.14	554.5	427	427	7.25432e-09	6.52545e-10	0	0	2.62603e-07	2.5509e-08	0	0	2.78	39.4
P02671-1	FGA	High	[K].DYEDQQK.[Q]	P02671-1 [196-202]	High	High		1	2	22	0	925.39	1	46001	NaN	NaN	52170.4	NaN	NaN	NaN	NaN	NaN	NaN	NaN	NaN	NaN	NaN	27096.7	NaN	NaN	NaN	NaN	NaN	NaN	148557	60575	NaN	266596	NaN	NaN	NaN	NaN	149416	NaN	NaN	NaN	NaN	NaN	120156	50252.1	75635.4	123511	539927	NaN	91458.8	142208	NaN	64761.7	NaN	NaN	774764	97993.2	109333	32537.1	NaN	NaN	NaN	NaN	62812.4	NaN	194603	NaN	NaN	151916	140612	NaN	175285	NaN	NaN	NaN	NaN	NaN	448863	NaN	NaN	NaN	NaN	NaN	589400	NaN	NaN	2.42484e+06	NaN	NaN	NaN	NaN	0	196	0.0006824	0.009886	2.74	321.5	59.8	59.8	0.00180388	6.35212e-05	6.33127e-05	0.000311502	0.0613941	0.00144439	0.00144425	0.0125094	1.24	16.67
P15291	B4GALT1	High	[K].DYDYTCFVFSDVDLIPMNDHNAYR.[C]	P15291 [238-261]	High	High	1xCarbamidomethyl [C6];1xOxidation [M17]	1	2	3	0	2986.27	0	422375	NaN	323574	329307	NaN	NaN	NaN	NaN	NaN	370218	NaN	605276	NaN	NaN	NaN	NaN	NaN	NaN	NaN	NaN	NaN	556635	NaN	NaN	NaN	1.12274e+06	NaN	NaN	NaN	NaN	NaN	NaN	NaN	NaN	NaN	219571	366500	NaN	749372	NaN	425059	NaN	NaN	NaN	438456	NaN	NaN	NaN	NaN	NaN	NaN	NaN	NaN	NaN	NaN	NaN	NaN	921719	NaN	NaN	NaN	NaN	NaN	1.50347e+06	NaN	NaN	NaN	NaN	NaN	NaN	NaN	NaN	NaN	NaN	765635	NaN	2.43129e+06	NaN	NaN	NaN	NaN	NaN	NaN	0	238	1.912e-06	1.693e-12	13.47	719.8	719.8	719.8	3.39017e-14	4.30312e-15	0	0	1.22723e-12	1.47451e-13	0	0	4.26	68.31
Q9UN70-1	PCDHGC3	High	[R].VVQVLATDLDEGPNGEIIYSFGSHNR.[A]	Q9UN70-1 [263-288]	High	High		1	2	6	0	2830.4	0	NaN	NaN	NaN	NaN	NaN	NaN	NaN	NaN	NaN	NaN	NaN	NaN	NaN	1.09272e+06	NaN	NaN	NaN	NaN	NaN	NaN	NaN	NaN	NaN	NaN	NaN	NaN	NaN	NaN	NaN	NaN	811162	503478	NaN	NaN	NaN	NaN	NaN	NaN	1.26096e+06	NaN	NaN	NaN	NaN	NaN	NaN	NaN	NaN	NaN	NaN	NaN	NaN	NaN	NaN	NaN	NaN	NaN	NaN	NaN	NaN	NaN	NaN	NaN	NaN	NaN	NaN	NaN	NaN	NaN	NaN	NaN	NaN	NaN	NaN	NaN	NaN	NaN	NaN	NaN	NaN	NaN	NaN	NaN	NaN	0	0	1.912e-06	1.542e-14	14.16	808.7	808.7	808.7	6.99329e-15	9.58951e-16	0	0	5.60081e-14	8.13438e-15	0	0	5.48	59.31
O60437	PPL	High	[R].VVQQEVVR.[Y]	O60437 [1350-1357]	High	Medium		1	1	1	0	956.552	1	NaN	NaN	NaN	NaN	NaN	NaN	NaN	NaN	NaN	NaN	NaN	NaN	NaN	NaN	NaN	NaN	NaN	NaN	NaN	NaN	NaN	NaN	NaN	NaN	NaN	NaN	NaN	NaN	NaN	NaN	NaN	NaN	NaN	NaN	NaN	NaN	1.27009e+06	NaN	NaN	NaN	NaN	NaN	NaN	NaN	NaN	NaN	NaN	NaN	NaN	NaN	NaN	NaN	NaN	NaN	NaN	NaN	NaN	NaN	NaN	NaN	NaN	NaN	NaN	NaN	NaN	NaN	NaN	NaN	NaN	NaN	NaN	NaN	1.12951e+06	NaN	1.34266e+06	NaN	NaN	NaN	7.60063e+06	NaN	1.20771e+06	NaN	NaN	0	0	0.04771	0.756	2.29	240.3	92.4	92.4	0.00517514	0.000175849	0.000175818	0.00111022	0.159154	0.00579806	0.00579801	0.0470173	1.24	24.85
P61626	LYZ	High	[R].VVRDPQGIR.[A]	P61626 [117-125]	High	High		1	1	95	1	1039.6	5	1.2702e+06	3.42502e+06	286860	2.04114e+06	439240	416610	1.05103e+06	382066	1.81025e+06	560646	NaN	962916	1.44948e+06	1.29624e+06	208031	490885	NaN	NaN	942951	1.90502e+06	1.82076e+06	530179	1.04635e+06	1.474e+06	857296	7.44736e+06	716594	1.24896e+06	862513	4.0266e+06	2.47219e+06	327677	5.53854e+06	1.18362e+07	430144	947529	1.14537e+06	776353	504817	2.98584e+06	519984	562818	1.30347e+06	127961	241277	621485	284985	1.20757e+06	909417	1.24408e+06	1.21846e+06	1.14979e+06	2.83174e+07	3.25308e+06	334712	1.60119e+06	836528	4.08694e+06	1.22178e+07	2.14424e+06	4.91002e+06	1.58957e+06	3.16458e+06	5.75084e+06	5.35949e+06	893547	5.86188e+06	2.69162e+06	444946	1.81104e+06	4.66161e+06	1.72234e+07	2.88488e+06	NaN	972205	3.32594e+07	2.23312e+06	4.6372e+06	8.83245e+06	1.50476e+06	1.44962e+06	5.84444e+06	NaN	0	0	5.296e-05	0.0007554	5.23	520.5	296.6	296.6	5.88802e-06	1.05545e-06	1.00521e-06	6.40246e-05	0.000213098	2.90457e-06	2.87407e-06	0.000125873	2.16	19.51
P55291	CDH15	High	[K].DYDPEDWLQVDAATGR.[I]	P55291 [415-430]	High	High		1	1	39	0	1850.82	2	525543	286070	NaN	NaN	NaN	NaN	564374	NaN	676345	NaN	870654	NaN	1.14838e+06	4.05553e+06	NaN	323827	NaN	436907	NaN	NaN	303960	NaN	322427	NaN	1.16666e+06	NaN	821920	1.0125e+06	1.11029e+06	NaN	NaN	870506	NaN	2.6614e+06	653625	NaN	NaN	NaN	1.82203e+07	NaN	4.83919e+06	NaN	NaN	270362	NaN	591643	763103	NaN	751602	1.31626e+06	460434	997816	NaN	NaN	215902	NaN	250148	NaN	NaN	667361	3.31978e+06	7.5712e+06	NaN	NaN	NaN	NaN	618105	358198	NaN	NaN	1.4768e+06	NaN	NaN	722896	NaN	NaN	NaN	NaN	NaN	NaN	696086	NaN	NaN	0	0	1.912e-06	2.111e-11	12.1	673.7	673.7	673.7	7.86287e-13	9.63009e-14	0	0	2.84633e-11	3.42302e-12	0	0	4.31	62.03
Q15286	RAB35	High	[R].DYDHLFK.[L]	Q15286 [4-10]	High	High		1	2	13	0	937.441	0	NaN	787493	NaN	NaN	621302	846128	1.10788e+06	586876	1.60924e+06	1.24207e+06	2.15601e+06	NaN	NaN	751249	953134	403621	NaN	NaN	3.00613e+06	892597	NaN	1.82535e+06	1.14749e+06	4.92257e+06	1.2216e+06	1.55918e+06	833678	421481	2.02455e+06	3.06815e+06	NaN	719482	708162	NaN	NaN	NaN	679389	1.30731e+06	NaN	NaN	NaN	1.14571e+06	NaN	644084	2.12974e+06	NaN	865486	1.52025e+06	1.97627e+06	4.4352e+06	1.10895e+06	NaN	NaN	2.73421e+06	718155	1.86995e+06	263073	2.15937e+06	2.25983e+06	NaN	NaN	3.60608e+06	NaN	NaN	2.11488e+06	NaN	2.13484e+06	454828	1.42703e+06	2.49578e+06	3.47682e+06	1.70096e+06	1.96137e+06	1.79681e+06	1.83859e+06	1.86552e+06	2.2267e+06	NaN	NaN	NaN	NaN	1.50276e+06	NaN	0	4	0.0006062	0.008257	2.94	419.6	199.7	199.7	0.00115886	3.57534e-05	3.57061e-05	0.000202135	0.00926432	0.000262699	0.000262469	0.00262201	1.3	33.44
O94760-1	DDAH1	High	[K].DYAVSTVPVADGLHLK.[S]	O94760-1 [160-175]	High	High		1	2	393	0	1684.89	20	1.87469e+07	8.13509e+06	5.14572e+06	3.49583e+07	199627	8.70186e+06	8.39127e+06	4.17949e+06	7.44811e+06	1.89233e+07	1.78603e+07	3.01438e+07	1.22336e+07	2.04982e+07	1.33888e+07	1.59696e+07	1.70103e+07	1.55362e+07	3.25867e+07	2.14754e+07	2.38997e+07	1.87104e+07	1.18937e+07	8.50205e+06	3.17465e+07	3.82012e+07	4.01527e+07	1.86598e+07	3.30974e+07	8.6429e+07	2.10344e+07	2.93834e+07	2.43115e+07	6.62864e+07	1.02927e+07	1.03754e+07	1.01781e+07	2.9639e+07	3.89104e+07	2.7605e+08	2.84971e+07	2.13484e+07	5.23231e+07	3.65152e+06	1.71737e+07	8.99397e+06	9.72606e+06	8.37602e+07	2.49273e+07	4.18321e+07	2.19232e+07	3.05244e+07	4.77501e+07	7.12329e+07	1.85162e+07	3.84073e+07	1.76636e+07	4.51624e+07	2.29084e+07	2.86223e+07	7.61052e+07	5.40097e+07	1.56363e+07	1.02665e+07	3.55447e+07	7.27687e+06	2.21057e+07	2.13309e+07	1.4677e+07	2.28761e+07	3.73105e+07	2.28807e+07	1.96798e+07	2.77311e+07	2.26724e+07	5.63164e+07	8.57614e+07	3.77352e+07	3.24788e+07	1.86152e+07	1.64714e+07	4.57497e+07	NaN	0	160	1.912e-06	2.969e-10	11.56	690.6	544.2	544.2	2.72476e-12	3.5266e-13	0	0	9.86352e-11	1.33058e-11	0	0	3.36	48.79
P01024	C3	High	[K].DYAGVFSDAGLTFTSSSGQQTAQR.[A]	P01024 [634-657]	High	High		1	1	521	0	2494.15	11	1.42531e+07	1.78407e+07	3.89055e+07	2.84799e+07	8.24425e+06	1.6684e+07	2.64401e+07	1.01243e+07	3.8685e+07	3.1481e+07	1.51023e+08	2.57552e+07	1.3909e+07	4.04203e+07	6.45799e+06	5.30423e+06	1.68631e+07	5.63055e+06	5.54657e+07	1.1219e+07	6.55298e+06	4.62113e+07	1.85286e+07	1.91723e+07	6.22797e+06	1.08888e+08	1.3997e+07	7.57996e+06	1.82674e+07	1.15806e+08	8.06529e+07	1.90298e+07	2.04791e+07	1.68265e+08	5.76684e+07	2.43576e+07	5.68546e+07	1.72368e+08	6.84828e+07	1.97742e+08	4.66207e+07	1.96208e+07	4.80514e+07	3.10162e+06	5.50551e+07	1.89478e+07	8.87444e+06	9.68134e+07	2.66024e+07	5.39362e+07	1.20211e+07	3.94834e+07	9.56898e+07	3.92967e+07	6.38885e+06	2.48766e+07	6.27794e+06	9.48817e+07	4.25985e+07	6.50898e+07	2.46114e+08	6.64016e+07	2.80189e+07	2.86274e+08	2.35557e+08	2.74612e+07	1.78604e+07	1.84401e+07	1.18263e+07	1.35882e+08	6.67887e+07	1.8935e+07	1.91306e+07	3.03504e+07	1.28249e+07	2.25489e+08	2.22035e+08	6.11358e+08	1.92754e+08	1.20766e+08	1.03509e+08	1.09116e+08	NaN	0	634	1.912e-06	6.305e-16	18.47	964.3	922.5	922.5	3.39017e-19	4.22529e-20	0	0	1.22723e-17	1.59277e-18	0	0	6.69	60.08
P00738	HP	High	[K].DYAEVGR.[V]	P00738 [271-277]	High	High		1	2	394	0	809.379	19	4.9567e+07	1.89409e+07	3.27636e+07	1.55334e+07	2.28192e+06	7.08571e+06	5.93667e+07	2.33616e+07	1.72934e+07	1.6867e+07	3.70012e+07	1.25762e+07	2.52702e+07	7.95185e+07	4.91617e+06	8.87446e+06	1.43771e+07	6.60482e+07	3.03827e+07	2.86973e+07	2.63852e+07	3.99321e+07	1.85858e+07	3.01543e+06	5.74514e+07	8.13846e+07	1.22723e+08	5.07394e+06	2.76163e+07	1.24604e+08	5.34138e+07	1.38075e+07	5.14378e+07	9.26789e+07	6.86185e+07	1.07646e+07	1.75576e+07	1.23574e+08	5.09179e+06	4.47344e+08	5.76313e+07	1.12164e+07	3.47383e+07	1.7663e+06	10488334	7.11416e+06	3.24116e+07	1.54877e+07	5.70016e+06	1.54922e+07	5.18131e+06	2.23506e+07	3.46024e+07	2.26021e+07	1.36732e+07	3.65458e+07	8.06413e+06	6.0195e+07	3.06724e+07	2.5793e+07	7.67422e+07	8.32367e+07	2.73785e+07	3.51063e+08	6.12627e+08	9.7563e+07	2.32852e+07	2.01438e+07	6.43755e+06	4.97621e+07	2.40668e+07	3.24938e+07	4.84685e+07	8.88822e+07	5.62807e+07	1.37733e+08	7.33835e+07	3.76064e+08	1230205938	3.7835e+07	3.39044e+08	8.51846e+07	NaN	0	271	0.001066	0.01611	4.25	375.7	217.1	217.1	5.64841e-05	1.05545e-06	8.68019e-07	5.85412e-05	0.00204059	1.35532e-05	1.35414e-05	0.000339002	1.48	22.38
Q9UL26	RAB22A	High	[K].DYADSIHAIFVETSAK.[N]	Q9UL26 [135-150]	High	High		1	1	14	0	1766.86	1	5.84974e+06	NaN	1.93216e+06	NaN	NaN	NaN	882755	435406	1.70019e+06	NaN	2.20807e+06	NaN	NaN	2.1867e+06	NaN	NaN	NaN	NaN	NaN	NaN	NaN	NaN	NaN	NaN	NaN	NaN	NaN	NaN	NaN	NaN	NaN	449292	NaN	NaN	NaN	NaN	NaN	NaN	NaN	NaN	NaN	NaN	NaN	NaN	NaN	NaN	NaN	NaN	NaN	NaN	NaN	NaN	NaN	NaN	NaN	NaN	NaN	NaN	NaN	NaN	NaN	NaN	5.03004e+06	NaN	2.45245e+07	NaN	NaN	NaN	NaN	NaN	NaN	NaN	NaN	NaN	NaN	5.99092e+06	2.86928e+07	1.78437e+07	3.9535e+06	NaN	1.98956e+07	2.4971e+07	NaN	0	135	1.912e-06	1.749e-11	7.08	597.5	454.9	454.9	8.23552e-08	7.0922e-09	0	0	2.57894e-07	2.34347e-08	0	0	3.72	56.03
Q16706	MAN2A1	High	[K].DWVVVDYGTR.[L]	Q16706 [578-587]	High	High		1	1	100	0	1209.59	2	1.94225e+06	471898	306476	1.8671e+06	NaN	1.16442e+06	980520	775342	1.70601e+06	NaN	941714	3.83486e+06	NaN	NaN	1.04754e+06	914679	NaN	605133	1.33975e+06	435535	564768	1.54461e+06	515240	2.76021e+06	6.53285e+06	4.91572e+06	1.87265e+06	1.00968e+06	4.27478e+06	3.82297e+06	NaN	571530	1.15051e+06	8.79625e+06	1.33324e+06	819305	663234	2.14806e+06	1.59825e+06	5.30271e+06	1.41727e+06	3.94121e+06	3.09494e+06	977485	4.10366e+06	2.14805e+06	1.65623e+06	5.65177e+06	2.14323e+06	1.60566e+06	1.98916e+06	1.47159e+06	2.50713e+06	3.42192e+06	1.44736e+06	NaN	2.19069e+06	2.63087e+06	1.64812e+06	3.40914e+06	NaN	3.74249e+06	2.50829e+06	907845	2.3512e+06	NaN	2.53845e+06	NaN	1.92551e+06	NaN	885197	1.01479e+06	783524	1.72411e+07	1.2503e+07	2.75658e+06	1.46832e+07	NaN	3.09083e+06	NaN	NaN	NaN	NaN	0	578	1.526e-05	0.0001586	4.28	426.2	318.7	318.7	5.23605e-05	1.05545e-06	8.72002e-07	5.87372e-05	0.0018919	1.25465e-05	1.23854e-05	0.000283736	2.07	51.56
P98173-1	FAM3A	High	[R].VVSGAANVIGPK.[I]	P98173-1 [74-85]	n/a	High		1	3	9	0	1111.65	0	NaN	NaN	NaN	NaN	NaN	NaN	NaN	NaN	NaN	NaN	NaN	NaN	NaN	NaN	NaN	NaN	NaN	NaN	NaN	NaN	NaN	NaN	NaN	NaN	NaN	NaN	NaN	NaN	NaN	NaN	NaN	NaN	NaN	NaN	NaN	NaN	NaN	NaN	909101	NaN	NaN	NaN	NaN	NaN	NaN	NaN	NaN	NaN	NaN	1.47005e+06	NaN	NaN	NaN	NaN	582352	932420	NaN	1.13927e+06	NaN	NaN	NaN	NaN	NaN	NaN	NaN	NaN	NaN	NaN	NaN	1.64941e+06	NaN	NaN	1.48573e+06	3.33942e+06	2.4007e+06	NaN	NaN	NaN	NaN	1.6556e+06	NaN	NaN	NaN	0	0	1.169e-05	5.957e-05	NaN	NaN	NaN	NaN	NaN	NaN	NaN	NaN	NaN	NaN	NaN	NaN	2.08	29.45
P12830	CDH1	High	[R].DWVIPPISCPENEK.[G]	P12830 [155-168]	High	High	1xCarbamidomethyl [C9]	1	2	16	0	1683.8	0	NaN	NaN	NaN	NaN	NaN	NaN	NaN	NaN	672616	NaN	NaN	NaN	NaN	NaN	NaN	NaN	347645	NaN	NaN	NaN	NaN	NaN	NaN	NaN	NaN	NaN	NaN	NaN	NaN	NaN	NaN	NaN	NaN	NaN	NaN	NaN	NaN	NaN	NaN	1.23346e+06	NaN	NaN	NaN	NaN	NaN	483811	252784	2.82065e+06	NaN	NaN	NaN	NaN	NaN	5.77076e+06	178842	NaN	NaN	NaN	687987	NaN	2.31099e+06	NaN	538467	2.61049e+06	2.16533e+06	NaN	541588	NaN	812438	561936	1.31405e+06	939733	NaN	NaN	512606	1.71407e+06	8.97238e+06	1.3167e+06	NaN	2.76529e+06	NaN	NaN	NaN	0	0	1.169e-05	5.074e-05	7.26	543.4	445.7	445.7	5.52712e-08	4.64921e-09	0	0	4.42658e-07	4.65766e-08	0	0	2.59	57.15
Q9NWV4	C1orf123	High	[K].DWTDYDEK.[A]	Q9NWV4 [136-143]	n/a	High		1	1	1	0	1071.43	0	NaN	NaN	NaN	NaN	NaN	NaN	NaN	NaN	NaN	NaN	NaN	NaN	1.80825e+06	743768	NaN	NaN	624618	267890	973250	620315	NaN	NaN	NaN	NaN	415230	NaN	790429	NaN	NaN	NaN	1.58032e+06	808172	2.57131e+06	1.78961e+06	NaN	NaN	NaN	NaN	NaN	NaN	NaN	NaN	NaN	NaN	NaN	NaN	NaN	NaN	NaN	NaN	NaN	NaN	1.5125e+06	NaN	NaN	NaN	NaN	NaN	NaN	NaN	NaN	NaN	NaN	NaN	NaN	NaN	NaN	NaN	NaN	NaN	NaN	NaN	489842	NaN	1.48309e+06	NaN	NaN	NaN	NaN	1.97365e+06	1.19373e+06	NaN	NaN	0	0	0.005096	0.06434	NaN	NaN	NaN	NaN	NaN	NaN	NaN	NaN	NaN	NaN	NaN	NaN	0.97	33.74
P03951	F11	High	[K].VVSGFSLK.[S]	P03951 [184-191]	High	High		1	2	115	0	836.488	2	NaN	NaN	1.48054e+06	1.2117e+06	NaN	NaN	NaN	654318	NaN	NaN	NaN	1.88458e+06	NaN	NaN	1.13799e+06	NaN	1.26324e+06	571913	1.26708e+06	NaN	NaN	NaN	1.03755e+06	NaN	NaN	6.42682e+06	NaN	NaN	NaN	1.73837e+06	530597	NaN	NaN	2.08808e+06	NaN	NaN	NaN	NaN	NaN	NaN	NaN	NaN	4.85425e+06	767220	1.63224e+06	NaN	NaN	2.37577e+06	NaN	NaN	NaN	NaN	7.08528e+06	1.22606e+07	NaN	3.02135e+06	NaN	NaN	4.08379e+06	NaN	NaN	NaN	NaN	3.8879e+06	NaN	NaN	5.08482e+06	1.14464e+06	1.74068e+06	1.52436e+06	1.56722e+06	NaN	950258	NaN	NaN	1.04388e+07	6.91239e+06	NaN	NaN	1.10824e+07	1.07423e+06	2.50433e+06	NaN	0	184	9.962e-05	0.00116	3.95	392.4	186.7	186.7	0.000112164	1.05545e-06	7.27368e-07	5.12426e-05	0.00404422	7.62258e-05	7.58026e-05	0.00103083	1.41	34.85
P23470	PTPRG	High	[R].VVSK.[S]	P23470 [316-319]	High	n/a		1	1	2	0	432.282	0	NaN	NaN	NaN	NaN	NaN	NaN	NaN	NaN	NaN	NaN	NaN	NaN	NaN	NaN	NaN	NaN	NaN	NaN	NaN	NaN	NaN	NaN	NaN	NaN	NaN	NaN	NaN	NaN	NaN	NaN	NaN	NaN	NaN	NaN	NaN	NaN	NaN	NaN	NaN	NaN	NaN	NaN	NaN	NaN	NaN	NaN	2.31392e+06	NaN	NaN	NaN	NaN	NaN	NaN	NaN	NaN	NaN	NaN	NaN	NaN	NaN	NaN	NaN	NaN	NaN	NaN	NaN	NaN	NaN	NaN	836404	NaN	NaN	NaN	NaN	NaN	NaN	NaN	NaN	NaN	NaN	NaN	NaN	NaN	0	316	NaN	NaN	1.01	20.8	20.8	20.8	0.0982639	0.00368833	0.00368828	0.02253	0.801333	0.0752451	0.0752449	0.5478	NaN	60.94
Q15691	MAPRE1	High	[K].DYDPVAAR.[Q]	Q15691 [123-130]	High	High		1	1	15	0	906.432	2	NaN	NaN	NaN	635004	NaN	NaN	1.03715e+06	NaN	539716	NaN	NaN	606796	NaN	NaN	403862	NaN	NaN	NaN	2.69376e+06	619991	NaN	NaN	NaN	3.54719e+06	NaN	NaN	NaN	NaN	NaN	1.75224e+06	NaN	NaN	598022	NaN	NaN	NaN	520162	NaN	NaN	NaN	668009	NaN	1.23671e+06	NaN	NaN	NaN	NaN	NaN	NaN	1.47574e+06	NaN	NaN	1.90792e+06	NaN	594764	982742	448277	NaN	NaN	NaN	NaN	NaN	1.25594e+06	NaN	NaN	1.588e+06	858884	NaN	NaN	3.02509e+06	NaN	1.54705e+06	2.09091e+06	NaN	1.21106e+06	NaN	NaN	NaN	NaN	NaN	NaN	NaN	NaN	0	0	0.0009645	0.01446	1.5	245.1	64.9	64.9	0.0313787	0.00120332	0.00120322	0.00700309	0.237851	0.00970887	0.00970879	0.0799378	1.47	27.13
P18206-2	VCL	High	[R].DYLIDGSR.[G]	P18206-2 [106-113]	High	High		1	3	16	0	938.458	0	NaN	NaN	NaN	NaN	NaN	581648	NaN	NaN	1.38841e+06	NaN	2.10221e+06	1.2214e+06	NaN	NaN	1.36297e+06	NaN	NaN	NaN	3.14378e+06	NaN	NaN	NaN	NaN	NaN	644785	NaN	NaN	198745	NaN	1.42628e+06	797591	NaN	409637	1.50012e+06	NaN	288781	NaN	NaN	1.81557e+06	1.6941e+06	NaN	1.23727e+06	4.28384e+06	293499	1.35766e+06	589681	451381	744523	563180	1.98481e+06	456220	NaN	2.68173e+06	1.95806e+06	NaN	2.89755e+06	312690	1.0518e+06	821897	NaN	NaN	1.57128e+06	NaN	NaN	1.52619e+06	NaN	1.51926e+06	NaN	NaN	2.94915e+06	1.82212e+06	7.19454e+06	1.40463e+06	1.29628e+06	983682	2.78074e+06	NaN	NaN	NaN	NaN	NaN	NaN	NaN	0	0	0.001274	0.01935	3.14	301.5	175.4	175.4	0.000723717	8.86715e-06	8.82624e-06	0.000169413	0.025547	0.000671678	0.00067162	0.00626345	1.9	34.62
P08123	COL1A2	High	[K].DYEVDATLK.[S]	P08123 [1132-1140]	High	High		1	1	97	0	1053.51	3	NaN	NaN	2.14217e+06	2.99171e+06	3.12824e+06	475427	2.16932e+06	2.91579e+06	6.91572e+06	NaN	1.77507e+06	6.70457e+06	1.6927e+06	2.3799e+06	895323	985788	1.66179e+06	585485	5.52177e+06	843365	707761	NaN	1.24589e+06	1.15991e+07	1.01857e+06	2.70146e+06	2.14113e+06	423448	865168	7.73554e+06	7.6138e+06	535625	2.55661e+06	4.47733e+06	403748	1.30403e+06	2.83126e+06	1.0416e+06	NaN	2.73218e+06	674728	2.67818e+06	6.87226e+06	621900	705394	1.74653e+06	1.60763e+06	7.73921e+06	2.16164e+06	959831	1.86762e+06	NaN	6.0997e+06	7.79824e+06	3.61736e+06	604590	673327	3.17354e+06	NaN	854305	1.45667e+07	2.51718e+06	1.2074e+06	1.45053e+06	7.05905e+06	8.54008e+06	2.19016e+06	1.60394e+06	579914	4.97068e+06	NaN	5.16851e+06	672039	1.22872e+06	1.24304e+06	2.80452e+06	1.29926e+07	6.53494e+06	1.88836e+07	2.13026e+07	4.86523e+06	NaN	NaN	0	1132	1.642e-05	0.0002893	4.03	325.1	231.7	231.7	9.35149e-05	1.05545e-06	7.46714e-07	5.21893e-05	0.00337402	6.07144e-05	6.05565e-05	0.000912277	1.49	41.74
P52209	PGD	High	[R].DYFGAHTYELLAK.[P]	P52209 [448-460]	High	n/a		1	1	97	0	1527.75	8	4.36577e+06	7.71462e+06	3.63216e+06	6.20217e+06	1.00288e+06	4.02022e+06	2.38611e+06	2.93612e+06	1.08867e+07	1.21906e+06	3.56978e+06	1.19031e+07	2.94318e+06	2.93148e+06	6.69522e+06	2.17734e+06	2.60148e+06	1.7486e+06	2.07774e+07	4.58172e+06	3.72491e+06	7.13877e+06	4.62682e+06	6.88167e+06	4.97644e+06	2.42076e+07	2.65846e+06	1.87659e+06	1.00695e+07	1.34371e+07	NaN	4.43314e+06	639947	5.37266e+07	2.39386e+07	792773	3.51671e+06	1.00684e+07	5.72269e+06	1.83291e+07	773315	1.25796e+06	1.9245e+07	2.57017e+06	1.99479e+07	1.66504e+06	6.0997e+06	4.21639e+07	4.27584e+06	4.7167e+06	4.7054e+06	1.37007e+07	2.71913e+07	8.53922e+07	2.82331e+06	1.41765e+07	3.49883e+06	1.05931e+07	6.85328e+06	4.05789e+06	1.30484e+07	1.20335e+07	1.05167e+07	4.68058e+06	9.68831e+06	NaN	2.06676e+07	3.94384e+06	6.80645e+06	3.59717e+07	8.43759e+06	1.96741e+07	4.5805e+06	1.45902e+07	6.90392e+06	4.03854e+07	1.61085e+07	6.80533e+06	2.66298e+07	7.14255e+06	NaN	1.37889e+07	NaN	0	448	NaN	NaN	16.29	935.5	689.1	689.1	5.18079e-17	7.64448e-18	0	0	1.87543e-15	2.86296e-16	0	0	NaN	50.19
P47756-2	CAPZB	High	[K].DYLLCDYNR.[D]	P47756-2 [58-66]	High	High	1xCarbamidomethyl [C5]	1	2	28	0	1231.54	2	1.76157e+06	1.56866e+06	NaN	2.36206e+06	NaN	NaN	704545	NaN	NaN	NaN	1.48831e+06	1.39813e+06	NaN	NaN	NaN	NaN	452509	424683	NaN	1.34289e+06	920258	1.41318e+06	1.3667e+06	NaN	NaN	NaN	NaN	NaN	NaN	NaN	2.97806e+06	657625	NaN	NaN	NaN	892244	1.39357e+06	2.33866e+06	NaN	NaN	1.82635e+06	NaN	NaN	NaN	NaN	698870	NaN	NaN	NaN	NaN	NaN	NaN	4.55903e+06	NaN	NaN	NaN	NaN	NaN	2.37135e+06	NaN	NaN	NaN	2.9314e+06	3.90027e+06	NaN	NaN	NaN	705701	1.00351e+06	6.3676e+06	1.75497e+06	NaN	NaN	NaN	NaN	4.17123e+06	3.12591e+06	NaN	NaN	8.33376e+06	2.05099e+06	6.00093e+06	NaN	0	58	4.772e-05	0.0007017	4.09	392.7	229.3	229.3	8.14716e-05	1.05545e-06	7.63653e-07	5.3087e-05	0.00294074	4.92066e-05	4.91223e-05	0.000786164	1.63	42.92
O60494	CUBN	High	[K].DYLEIRDGPLYQDPLLGK.[F]	O60494 [646-663]	High	High		1	1	29	1	2105.09	5	441554	1.84558e+06	NaN	1.04694e+06	NaN	2.38076e+06	5.29281e+06	1.18557e+06	3.64691e+06	1.40258e+06	1.98839e+06	1.74923e+06	1.86974e+06	NaN	1.75506e+06	1.19694e+06	4.14489e+06	305654	989262	6.72798e+06	4.10373e+06	3.31261e+06	777857	NaN	1.39571e+06	1.79922e+06	2.04024e+06	1.41333e+06	7.25124e+06	2.7028e+06	NaN	792511	NaN	NaN	4.46295e+06	2.22443e+06	3.03654e+06	3.50575e+06	2.15612e+06	7.20751e+06	1.64771e+06	NaN	3.25534e+06	1.36343e+06	3.2266e+06	6.19373e+06	1.55996e+06	2.71899e+06	2.10394e+06	3.25968e+06	3.73925e+06	2.30816e+06	2.93272e+06	4.24087e+06	3.07332e+06	NaN	3.81451e+06	2.05607e+06	4.25758e+06	4.49417e+06	2.40834e+06	6.18038e+06	774977	3.37253e+06	7.12797e+06	NaN	NaN	1.55174e+06	1.7151e+06	6.29682e+07	2.84994e+06	1.78447e+06	885514	NaN	4.58384e+06	NaN	4.64226e+06	NaN	3.4546e+06	3.58363e+06	NaN	1.61047e+06	NaN	0	646	1.912e-06	9.029e-10	7.78	518.2	496.1	496.1	1.6585e-08	1.51173e-09	0	0	6.0037e-07	6.21277e-08	0	0	3.54	59.82
O60494	CUBN	High	[K].DYLEIR.[D]	O60494 [646-651]	High	High		1	1	72	0	808.42	5	6.9961e+06	1.29521e+06	3.17762e+06	2.89848e+06	NaN	2.29696e+06	5.82059e+06	1.20538e+06	2.6199e+06	6.65401e+06	3.92949e+06	3.70147e+06	4.76231e+06	1.59262e+06	1.24817e+06	9.08183e+06	2.57978e+06	8.52197e+06	2.84494e+06	6.22248e+06	2.56429e+06	3.99632e+06	3.65069e+06	1.32518e+06	8.36891e+06	1.67182e+06	5.82738e+06	1.16034e+06	3.29783e+06	3.79015e+06	1.03843e+07	7.82075e+06	2.29255e+06	2.33093e+07	3.4096e+06	2.99911e+06	1.57931e+06	2.13651e+06	874934	3.41229e+07	1.69929e+07	1.83278e+06	5.25638e+06	874125	NaN	784087	3.53701e+06	2.45722e+06	1.53391e+06	NaN	9.52297e+06	1.45441e+06	5.32397e+06	1.03895e+07	1.03066e+06	2.52907e+06	2.07624e+06	3.02269e+06	1.66492e+07	NaN	5.73973e+07	1.76111e+07	2.06688e+06	3420407	2.7803e+07	4.47987e+06	1.35937e+06	774212	NaN	4.52624e+06	1.60037e+07	3.64559e+06	906544	4.96619e+06	8.29113e+06	7.91626e+06	3.23537e+07	3.84085e+07	4.46073e+07	5.04792e+06	4.02675e+06	8.59699e+06	NaN	0	0	0.002109	0.02793	2.72	293.9	79.2	79.2	0.00192192	6.49939e-05	6.49834e-05	0.00030949	0.0651581	0.00156466	0.00156463	0.013254	0.68	37.38
P25311	AZGP1	High	[K].DYIEFNK.[E]	P25311 [143-149]	High	High		1	1	14	0	928.441	1	NaN	NaN	NaN	NaN	NaN	NaN	NaN	NaN	NaN	NaN	NaN	NaN	NaN	NaN	NaN	NaN	NaN	NaN	1.20394e+06	NaN	NaN	NaN	NaN	NaN	NaN	NaN	NaN	NaN	NaN	NaN	NaN	NaN	NaN	NaN	NaN	NaN	NaN	NaN	1.57286e+06	NaN	NaN	NaN	NaN	NaN	NaN	NaN	NaN	NaN	NaN	NaN	NaN	NaN	NaN	NaN	NaN	783081	NaN	NaN	NaN	NaN	NaN	NaN	NaN	NaN	NaN	NaN	NaN	NaN	NaN	NaN	NaN	NaN	985812	NaN	NaN	1.92979e+06	NaN	NaN	3.63179e+06	2.63839e+06	NaN	NaN	NaN	0	143	0.001569	0.02243	3.43	319.2	239.6	239.6	0.000367539	1.91405e-06	1.88407e-06	9.01063e-05	0.0131345	0.000374107	0.000374053	0.00353038	1.06	37.87
O75635-1	SERPINB7	High	[K].DYIECAEK.[L]	O75635-1 [113-120]	High	High	1xCarbamidomethyl [C5]	1	2	4	0	1027.44	1	NaN	NaN	NaN	NaN	NaN	NaN	NaN	NaN	NaN	NaN	NaN	754431	NaN	NaN	NaN	NaN	NaN	NaN	NaN	NaN	NaN	NaN	NaN	NaN	NaN	NaN	NaN	NaN	NaN	NaN	NaN	NaN	NaN	NaN	NaN	NaN	NaN	NaN	NaN	NaN	NaN	99414.7	NaN	NaN	NaN	NaN	NaN	445205	180230	NaN	NaN	NaN	NaN	NaN	NaN	NaN	NaN	NaN	NaN	NaN	NaN	NaN	NaN	2.4344e+06	NaN	NaN	NaN	828713	642939	NaN	NaN	NaN	508471	952102	NaN	NaN	NaN	NaN	NaN	NaN	NaN	2.25025e+06	NaN	0	0	0.0005586	0.007316	2.62	286.5	208.4	208.4	0.00239194	7.31019e-05	7.30813e-05	0.000451111	0.0190848	0.00055378	0.000553737	0.00502177	1.37	24.6
P30490	HLA-B	High	[K].DYIALNEDLSSWTAADTAAQITQRK.[W]	P30490 [146-170]	High	n/a		1	1	6	1	2781.37	1	NaN	NaN	NaN	NaN	NaN	NaN	NaN	NaN	NaN	NaN	NaN	NaN	373790	872273	421206	NaN	580853	NaN	NaN	NaN	NaN	841058	NaN	NaN	NaN	NaN	NaN	NaN	1.44479e+06	1.0951e+07	NaN	NaN	NaN	NaN	NaN	NaN	NaN	NaN	NaN	NaN	NaN	NaN	NaN	NaN	NaN	NaN	NaN	NaN	NaN	NaN	NaN	NaN	NaN	NaN	NaN	2.65016e+06	379418	NaN	NaN	NaN	NaN	NaN	761190	NaN	NaN	NaN	NaN	1.00946e+06	NaN	NaN	NaN	NaN	NaN	NaN	NaN	NaN	NaN	NaN	NaN	NaN	NaN	NaN	NaN	0	146	NaN	NaN	16	855.9	855.9	855.9	9.91561e-17	1.43512e-17	0	0	3.58941e-15	5.2946e-16	0	0	NaN	61.81
P08183	ABCB1	High	[K].VVQEALDK.[A]	P08183 [1213-1220]	High	High		1	5	27	0	901.499	1	1.12296e+06	977596	701227	NaN	NaN	NaN	2.5392e+06	NaN	NaN	NaN	NaN	NaN	NaN	NaN	3.86099e+06	862567	771053	837871	9.29257e+06	NaN	3.8044e+06	2.40887e+06	1.54313e+06	NaN	NaN	NaN	1.72084e+06	1.05062e+06	5.48895e+06	1.17827e+07	NaN	NaN	4.95222e+06	1.27313e+07	675998	1.83046e+06	1.5954e+06	1.44635e+06	5.08399e+06	3.4691e+06	145459	4.66661e+06	5.81995e+06	45269.7	3.13972e+06	1.66329e+06	1.61206e+06	2.34074e+06	937118	1.94972e+06	1.00736e+06	1.2254e+06	NaN	NaN	1.13964e+06	8.87723e+06	2.00056e+06	5.69971e+06	4.43959e+06	NaN	6.30126e+06	5.98475e+06	1.91291e+06	3.72895e+06	6.84271e+06	NaN	NaN	NaN	NaN	NaN	NaN	2.5987e+06	5.20847e+06	1.647e+07	5.66966e+06	1.97334e+06	3.34608e+06	5.12912e+06	1.31693e+07	NaN	NaN	NaN	NaN	0	1213	0.0001176	0.001446	3.46	327.3	122.7	122.7	0.000347157	1.91405e-06	1.90731e-06	9.12326e-05	0.0124148	0.000328052	0.000328051	0.00327231	1.59	21.73
Q86UX2-1	ITIH5	High	[K].DYLAFHPFDTGMTLGQGMSR.[E]	Q86UX2-1 [921-940]	High	Low		1	1	1	0	2244.02	0	726291	433612	382771	NaN	NaN	NaN	NaN	457283	NaN	416311	NaN	NaN	NaN	2.55764e+06	NaN	NaN	NaN	NaN	NaN	NaN	NaN	NaN	NaN	NaN	NaN	886607	NaN	NaN	NaN	NaN	NaN	825926	NaN	NaN	656221	618777	NaN	1.17775e+06	1.35298e+06	NaN	905472	NaN	NaN	NaN	NaN	NaN	NaN	NaN	792716	1.71645e+06	NaN	NaN	NaN	NaN	NaN	NaN	NaN	NaN	NaN	NaN	NaN	NaN	NaN	NaN	NaN	NaN	NaN	NaN	NaN	NaN	NaN	NaN	NaN	NaN	NaN	NaN	NaN	NaN	NaN	NaN	NaN	NaN	NaN	0	921	0.07173	0.8609	1.1	9.5	9.5	9.5	0.0786996	0.00288096	0.00288093	0.017599	0.759834	0.0660661	0.0660661	0.503465	1.47	23.31
Q6UWP8-1	SBSN	High	[R].VVQGLHHGVSQAGR.[E]	Q6UWP8-1 [404-417]	High	High		1	1	7	0	1444.78	0	1.36259e+06	717364	1.65021e+06	NaN	NaN	NaN	NaN	NaN	NaN	NaN	NaN	NaN	298330	77057.1	NaN	NaN	NaN	57330.4	245651	NaN	NaN	NaN	693339	NaN	NaN	1.50461e+06	764219	NaN	NaN	1.88927e+06	NaN	NaN	862129	5.51301e+06	NaN	NaN	1.87523e+06	1.53357e+06	NaN	3.03372e+06	NaN	NaN	1.16711e+06	NaN	NaN	1.08216e+06	NaN	2.20586e+06	NaN	1.38877e+06	326739	NaN	1.07969e+06	1.42429e+06	NaN	NaN	NaN	2.23643e+06	2.0348e+06	2.49992e+06	NaN	1.27683e+06	380543	NaN	NaN	NaN	NaN	377764	256833	1.91246e+06	NaN	545877	976036	NaN	NaN	4.46977e+06	NaN	1.56004e+06	7.07582e+06	NaN	NaN	1.5477e+06	NaN	0	0	1.912e-06	3.118e-08	4.09	316.2	298.3	298.3	8.15072e-05	1.05545e-06	7.63379e-07	5.30673e-05	0.00294202	4.92066e-05	4.90971e-05	0.000785816	2.45	17.65
P35558	PCK1	High	[K].VVQGSLDSLPQAVR.[E]	P35558 [15-28]	High	High		1	1	158	0	1468.81	1	9.80523e+06	8.88715e+06	5.12382e+06	8.72334e+06	1.37507e+07	7.39251e+06	1.15165e+07	8.55244e+06	1.71605e+06	1.15853e+07	7.12848e+06	2.29926e+07	9.93156e+06	6.3875e+06	8.82115e+06	5.62403e+06	5.56154e+06	6.13144e+06	7.46348e+06	9.75143e+06	9.77176e+06	1.41128e+07	7.04982e+06	8.52629e+06	1.19482e+07	1.02294e+07	5.80071e+06	5.6162e+06	1.46174e+07	1.10234e+07	5.79698e+06	1.04281e+07	7.74401e+06	17807094	8.66633e+06	1.06196e+07	8.12617e+06	1.07018e+07	8.63954e+06	1.67852e+07	9.31028e+06	1.31906e+07	1.33409e+07	7.21931e+06	1.10209e+07	6.78902e+06	1.14395e+07	1.19744e+07	1.23305e+07	1.62536e+07	1.13362e+07	6.71078e+06	1.55294e+07	7.90182e+06	4.57791e+06	6.51754e+06	6.48595e+06	1.84583e+07	1.00085e+07	6.36053e+06	2.00446e+07	2.38524e+07	1.68744e+07	7.59989e+06	8.81522e+06	6.76868e+06	1.35455e+07	1.42876e+07	1.47629e+07	9.70895e+06	2.60189e+07	5.89332e+06	7.2059e+06	1.13183e+07	8.44019e+06	1.07408e+07	2.0509e+07	8.73638e+06	8.77216e+06	6.78405e+06	6.25673e+06	7.94066e+06	NaN	0	15	1.912e-06	3.767e-09	10.83	611.7	465.2	465.2	1.49503e-11	1.75733e-12	0	0	5.41193e-10	6.12576e-11	0	0	3.84	42.3
Q9Y6V0-6	PCLO	High	[K].VVQK.[E]	Q9Y6V0-6 [195-198]	High	n/a		1	1	18	0	473.308	0	NaN	NaN	NaN	NaN	NaN	NaN	NaN	NaN	NaN	NaN	NaN	519966	NaN	NaN	NaN	NaN	NaN	NaN	447227	NaN	NaN	NaN	NaN	NaN	822748	NaN	125192	NaN	336846	800566	NaN	NaN	NaN	726105	NaN	NaN	502966	NaN	256853	NaN	NaN	NaN	435859	NaN	156679	74395.6	NaN	164324	NaN	NaN	NaN	NaN	NaN	NaN	NaN	382486	NaN	279498	NaN	NaN	NaN	1.49739e+06	300120	NaN	381075	238559	155263	NaN	NaN	752190	NaN	1.54189e+06	159521	NaN	NaN	NaN	NaN	NaN	NaN	NaN	NaN	NaN	NaN	0	195	NaN	NaN	2.57	330.6	330.6	330.6	0.00271408	8.441e-05	8.43881e-05	0.000129054	0.0216439	0.000578428	0.000578339	0.00534176	NaN	19.67
P30048	PRDX3	High	[R].DYGVLLEGSGLALR.[G]	P30048 [171-184]	High	High		1	2	47	0	1462.79	1	347159	NaN	NaN	417502	NaN	422258	421396	131214	NaN	377796	1.51026e+06	1.45706e+06	391993	NaN	357965	151311	283494	146077	1.06658e+06	218571	265932	1.17646e+06	461044	NaN	815934	1.66506e+06	562896	435194	499878	2.8124e+06	NaN	286540	457823	2.64759e+06	NaN	501592	NaN	NaN	NaN	2.01157e+06	NaN	1.04541e+06	421481	NaN	NaN	NaN	NaN	647538	453879	NaN	375405	NaN	627814	NaN	182690	1.19328e+06	NaN	NaN	NaN	NaN	4.22198e+06	993421	3.13782e+06	NaN	1.07301e+06	NaN	680421	1.44373e+06	380989	2.95368e+06	NaN	1.68001e+06	294866	NaN	2.32625e+06	1.69543e+06	2.78842e+06	NaN	5.4181e+06	1.7885e+06	5.87545e+06	NaN	NaN	0	0	1.912e-06	9.889e-09	12.17	717.7	576.1	576.1	6.75745e-13	8.25394e-14	0	0	5.41193e-12	9.03559e-13	0	0	3.99	63.39
P19801	AOC1	High	[R].VVQPTLEQTQYSWER.[Q]	P19801 [549-563]	High	High		1	2	213	0	1863.92	2	4.18823e+06	4.94905e+06	3.42248e+06	5.61963e+06	1.12344e+06	3.29835e+06	8.24324e+06	4.75429e+06	9.63067e+06	4.43141e+06	1.33142e+07	7.89604e+06	1.90854e+06	3.16555e+06	5.05736e+06	1.03388e+06	3.13826e+06	2.09615e+06	9.74853e+06	9.04095e+06	7.37514e+06	1.54538e+07	6.97111e+06	1.83879e+06	2.58826e+07	7.08065e+06	3.10452e+06	5.23846e+06	1.81338e+07	1.30441e+07	6.72198e+06	4.69898e+06	7.04399e+06	1.19388e+07	2.33429e+06	1.01222e+07	1.03612e+07	7.45729e+06	1.41397e+07	1.35599e+07	1.71279e+07	6.01946e+06	8.70233e+06	892554	8.43138e+06	6.59941e+06	1.32672e+07	1.13116e+07	1.17428e+07	8.35665e+06	1.42513e+07	6.80509e+06	2.1325e+07	3.07263e+07	4.19841e+06	1.06091e+07	3.17594e+06	7.74286e+06	1.0262e+07	2.22754e+06	2.14236e+07	2.65459e+07	9.77637e+06	6.34891e+06	1.67337e+07	1.86749e+06	6.22234e+06	3.89907e+06	1.66246e+07	1.13266e+07	1.09105e+07	3.79183e+06	6.6062e+06	1.54227e+07	1.76137e+07	2.08156e+07	2.75627e+07	2.69295e+06	2.31278e+07	3.97916e+06	4.82574e+06	6.53058e+06	NaN	0	549	1.912e-06	1.388e-10	11.83	677.9	588.6	588.6	1.49503e-12	1.98888e-13	0	0	5.41193e-11	7.11135e-12	0	0	3.96	45.11
Q86SF2	GALNT7	High	[K].DYFYASRPESQALPYGDISELK.[K]	Q86SF2 [478-499]	High	High		1	1	17	0	2549.22	2	694960	223498	391013	538601	NaN	NaN	NaN	NaN	NaN	NaN	NaN	NaN	NaN	NaN	NaN	NaN	NaN	NaN	NaN	NaN	NaN	NaN	NaN	NaN	NaN	NaN	NaN	550004	NaN	NaN	NaN	NaN	552520	1.07712e+06	NaN	324402	951693	NaN	1.33222e+06	1.69837e+06	NaN	NaN	NaN	NaN	NaN	503749	NaN	NaN	NaN	NaN	NaN	1.34328e+06	NaN	NaN	NaN	592988	NaN	1.56119e+06	NaN	665837	NaN	NaN	NaN	NaN	NaN	NaN	NaN	NaN	338924	825037	1.42982e+06	NaN	NaN	3.0514e+06	NaN	NaN	NaN	NaN	NaN	NaN	NaN	NaN	NaN	0	0	1.912e-06	1.21e-14	12.1	715.5	606	606	7.97037e-13	1.16533e-13	0	0	6.38334e-12	9.69464e-13	0	0	5.82	55.78
P98164	LRP2	High	[K].VVQPIQVTVSENVDNK.[N]	P98164 [4535-4550]	High	High		1	1	10	0	1768.94	0	NaN	NaN	552223	NaN	NaN	NaN	1.89708e+06	NaN	NaN	NaN	4.81565e+06	NaN	NaN	NaN	761812	NaN	NaN	NaN	1.72691e+06	NaN	NaN	NaN	NaN	NaN	NaN	NaN	NaN	NaN	1.20111e+06	NaN	2.43887e+06	NaN	NaN	2.25573e+06	NaN	NaN	NaN	NaN	2.12785e+06	2.60058e+06	2.10854e+06	NaN	1.32133e+06	NaN	739874	NaN	NaN	NaN	1.40622e+06	2.91265e+06	1.77546e+06	NaN	NaN	NaN	NaN	NaN	NaN	NaN	NaN	NaN	NaN	2.46789e+06	3.14457e+06	NaN	7.52854e+06	NaN	NaN	NaN	NaN	1.67644e+06	4.60458e+06	NaN	1.43567e+06	1.32865e+06	NaN	NaN	3.00893e+07	6.03218e+06	2.49767e+06	4.0268e+06	4.58994e+06	5.33388e+06	NaN	0	4535	1.912e-06	4.65e-09	8.41	552.9	536.8	536.8	3.93232e-09	3.03594e-10	0	0	1.42348e-07	1.09809e-08	0	0	3.78	41.74
P01860	IGHG3	High	[K].DYFPEPVTVSWNSGALTSGVHTFPAVLQSSGLYSLSSVVTVPSSSLGTQTYTCNVNHK.[P]	P01860 [31-88]	High	n/a	1xCarbamidomethyl [C53]	1	1	5	0	6174.01	1	813456	NaN	239148	295438	NaN	NaN	NaN	224257	547957	NaN	362774	NaN	161155	1.85237e+06	NaN	NaN	NaN	NaN	NaN	201839	NaN	NaN	NaN	NaN	NaN	NaN	NaN	1.51656e+06	640988	NaN	NaN	745228	315052	NaN	238059	NaN	NaN	NaN	682577	742045	813961	NaN	NaN	NaN	NaN	NaN	247538	NaN	NaN	NaN	226693	1.55154e+06	NaN	NaN	NaN	NaN	NaN	NaN	1.25341e+06	244831	375706	231523	NaN	567268	1.75529e+06	NaN	NaN	2.88582e+06	NaN	NaN	NaN	NaN	NaN	NaN	1.83566e+06	NaN	NaN	2.25261e+06	NaN	895472	NaN	2.52566e+06	NaN	1	31	NaN	NaN	18.57	1018.9	584.6	584.6	2.69365e-19	3.36112e-20	0	0	9.75092e-18	1.24672e-18	0	0	NaN	74.35
P0DOX5		High	[K].DYFPEPVTVSWNSGALTSGVHTFPAVLQSSGLYSLSSVVTVPSSSLGTQTYICNVNHKPSNTK.[V]	P0DOX5 [150-212]	High	n/a	1xCarbamidomethyl [C53]	1	1	22	0	6713.31	0	1.12367e+06	NaN	914343	NaN	NaN	NaN	NaN	NaN	NaN	NaN	NaN	NaN	NaN	NaN	NaN	NaN	1.10152e+06	NaN	NaN	NaN	NaN	NaN	NaN	NaN	417153	NaN	465200	NaN	NaN	NaN	NaN	NaN	NaN	354703	135510	NaN	NaN	1.72853e+06	1.55933e+06	1.03234e+07	NaN	NaN	NaN	NaN	NaN	NaN	389661	NaN	651556	175569	NaN	233003	2.67447e+06	NaN	NaN	902855	NaN	NaN	262430	NaN	566919	350143	NaN	NaN	771436	NaN	NaN	NaN	NaN	2.33055e+06	NaN	NaN	NaN	182417	NaN	219103	365429	NaN	NaN	NaN	121351	NaN	NaN	-1	150	NaN	NaN	24.11	1307.7	1307.7	1307.7	7.68818e-25	1.27591e-25	0	0	2.78309e-23	4.37445e-24	0	0	NaN	68.79
P0DOX5		High	[K].DYFPEPVTVSWNSGALTSGVHTFPAVLQSSGLYSLSSVVTVPSSSLGTQTYICNVNHK.[P]	P0DOX5 [150-207]	High	n/a	1xCarbamidomethyl [C53]	1	1	8	0	6186.04	0	NaN	NaN	NaN	NaN	NaN	NaN	NaN	NaN	NaN	NaN	NaN	NaN	NaN	NaN	NaN	NaN	NaN	NaN	NaN	NaN	NaN	NaN	NaN	NaN	NaN	NaN	NaN	NaN	NaN	NaN	NaN	NaN	NaN	NaN	NaN	NaN	NaN	NaN	NaN	NaN	NaN	NaN	NaN	NaN	NaN	NaN	NaN	NaN	NaN	NaN	NaN	NaN	NaN	NaN	NaN	NaN	NaN	NaN	NaN	NaN	NaN	NaN	NaN	NaN	NaN	NaN	NaN	NaN	NaN	562591	NaN	NaN	NaN	NaN	NaN	NaN	NaN	NaN	NaN	NaN	NaN	NaN	NaN	1	150	NaN	NaN	21.57	1198.2	1198.2	1198.2	2.69365e-22	3.97328e-23	0	0	9.75092e-21	1.45749e-21	0	0	NaN	73.61
Q9Y6R1-2	SLC4A4	High	[R].VVQPMFNHSIFTSAVSPAAER.[I]	Q9Y6R1-2 [27-47]	High	High		1	2	48	0	2288.15	3	874728	964116	NaN	NaN	NaN	1.39022e+06	2.60203e+06	NaN	NaN	NaN	1.81874e+06	NaN	1.32548e+06	1.39642e+06	NaN	570473	908997	768936	5.50122e+06	NaN	434349	948225	NaN	2.20145e+06	NaN	1.09848e+07	1.1771e+06	1.03912e+06	4.08001e+06	3.5894e+06	NaN	904310	2.23463e+06	1.14748e+06	NaN	NaN	1.13367e+06	NaN	9.75556e+06	NaN	1.85487e+07	4.53832e+06	NaN	NaN	2.22332e+06	NaN	NaN	NaN	1.85898e+06	8.27343e+06	3.14396e+06	NaN	NaN	NaN	648183	NaN	NaN	NaN	NaN	NaN	NaN	NaN	NaN	1.08648e+07	1.02113e+07	1.9864e+06	3.02184e+06	NaN	620555	2.99622e+06	NaN	NaN	3.67256e+06	1.33717e+06	5.02318e+06	4.68813e+06	NaN	5.12937e+06	9.56578e+06	3.87487e+06	1.23387e+07	NaN	NaN	0	27	1.912e-06	6.629e-10	10.41	589.9	562.9	562.9	3.86383e-11	4.68639e-12	0	0	1.39869e-09	1.70076e-10	0	0	4.33	50.29
Q9Y6R1-2	SLC4A4	High	[R].VVQPMFNHSIFTSAVSPAAER.[I]	Q9Y6R1-2 [27-47]	n/a	High	1xOxidation [M5]	1	2	1	0	2304.14	0	602037	NaN	NaN	NaN	NaN	NaN	NaN	NaN	NaN	853268	NaN	NaN	NaN	NaN	832203	NaN	NaN	NaN	NaN	NaN	NaN	NaN	NaN	NaN	NaN	NaN	NaN	NaN	NaN	NaN	NaN	NaN	NaN	NaN	NaN	NaN	805930	NaN	NaN	NaN	NaN	NaN	NaN	NaN	NaN	NaN	NaN	NaN	1.05464e+06	3.72594e+06	929981	NaN	NaN	NaN	527135	1.34021e+06	NaN	NaN	1.0724e+06	NaN	3.09683e+06	NaN	754379	NaN	NaN	NaN	NaN	NaN	NaN	NaN	NaN	NaN	1.62527e+06	NaN	NaN	NaN	1.03979e+07	NaN	NaN	NaN	NaN	NaN	NaN	0	0	1.912e-06	1.358e-08	NaN	NaN	NaN	NaN	NaN	NaN	NaN	NaN	NaN	NaN	NaN	NaN	3.99	47.08
P01859	IGHG2	High	[K].DYFPEPVTVSWNSGALTSGVHTFPAVLQSSGLYSLSSVVTVPSSNFGTQTYTCNVDHKPSNTK.[V]	P01859 [31-93]	High	High	1xCarbamidomethyl [C53]	1	1	22	0	6763.26	0	NaN	NaN	NaN	NaN	NaN	NaN	NaN	NaN	NaN	NaN	NaN	NaN	NaN	134873	NaN	NaN	NaN	NaN	NaN	NaN	NaN	NaN	NaN	NaN	NaN	NaN	NaN	NaN	NaN	NaN	NaN	NaN	NaN	NaN	NaN	NaN	NaN	859376	NaN	7.06548e+06	409247	NaN	NaN	NaN	NaN	NaN	NaN	NaN	NaN	1.54596e+06	NaN	NaN	221945	NaN	NaN	NaN	NaN	NaN	NaN	NaN	NaN	348093	NaN	NaN	1.18651e+06	NaN	NaN	NaN	NaN	NaN	NaN	NaN	NaN	NaN	NaN	NaN	NaN	NaN	NaN	NaN	NaN	NaN	NaN	-1	31	1.912e-06	1.728e-12	23.9	1334.9	1334.9	1334.9	1.25736e-24	1.86545e-25	0	0	4.5516e-23	6.29177e-24	0	0	8.92	69.6
P55786	NPEPPS	High	[K].DYFNVPYPLPK.[I]	P55786 [294-304]	High	High		1	4	51	0	1352.69	3	717678	1.37314e+06	604837	1.41275e+06	3.63659e+06	426843	3.72629e+06	639331	1.36165e+06	367605	821800	458488	250811	270464	410970	135828	NaN	349292	946831	2.47983e+06	1.05961e+06	882339	646929	1.50427e+06	NaN	1.35772e+06	532407	177040	989108	1.12631e+06	NaN	288721	410306	1.38713e+06	362515	NaN	537070	1.10051e+06	773374	2.44868e+06	389538	1.07373e+06	3.98744e+06	363868	1.81906e+06	443739	639089	3.63655e+06	590166	NaN	1.05315e+06	NaN	1.86669e+06	4.70827e+06	657561	1.57503e+06	785683	2.89136e+06	2.15778e+06	882342	3.43485e+06	1.12069e+06	1.84231e+06	NaN	NaN	1.88006e+06	2.9017e+06	720640	967407	4.49088e+06	1.14296e+06	1.49062e+06	1.12271e+06	1.07836e+06	701007	3.49492e+06	NaN	NaN	NaN	NaN	NaN	NaN	NaN	0	294	1.912e-06	1.065e-06	4.54	448.9	295.7	295.7	2.88256e-05	1.05545e-06	9.13559e-07	6.06833e-05	0.0010424	8.04682e-06	7.89328e-06	0.000118582	2	60.27
P02790	HPX	High	[R].DYFMPCPGRGHGHR.[N]	P02790 [226-239]	High	Medium	1xCarbamidomethyl [C6];1xOxidation [M4]	1	1	1	1	1702.73	0	NaN	NaN	NaN	NaN	313367	NaN	NaN	NaN	NaN	NaN	1.87542e+06	NaN	NaN	NaN	NaN	NaN	NaN	NaN	NaN	NaN	NaN	NaN	NaN	NaN	NaN	605456	NaN	NaN	NaN	NaN	NaN	NaN	NaN	NaN	NaN	NaN	NaN	NaN	NaN	NaN	NaN	NaN	NaN	NaN	NaN	NaN	NaN	NaN	NaN	NaN	NaN	NaN	NaN	NaN	NaN	NaN	NaN	NaN	NaN	NaN	NaN	NaN	NaN	594906	NaN	375368	NaN	NaN	NaN	1.28203e+06	610425	594697	NaN	NaN	NaN	2.22092e+06	NaN	NaN	NaN	NaN	NaN	NaN	NaN	0	226	0.04688	0.7522	6.63	532.4	461.8	461.8	2.34811e-07	1.99954e-08	0	0	8.49998e-06	1.89086e-06	1.69513e-06	7.05069e-05	1.53	20.49
P02790	HPX	High	[R].DYFMPCPGR.[G]	P02790 [226-234]	High	High	1xCarbamidomethyl [C6];1xOxidation [M4]	1	1	419	0	1158.47	20	1.08631e+07	1.24701e+07	1.21155e+07	1.89365e+07	1.3769e+07	1.45232e+07	3.38365e+07	1.90732e+07	4.07473e+07	1.26275e+07	4.81886e+07	1.55649e+07	9.6612e+06	1.56225e+07	5.09215e+06	4.82996e+06	1.5522e+07	6.21195e+06	4.57193e+07	1.91946e+07	1.34998e+07	3.19979e+07	9.9188e+06	1.75063e+07	1.36114e+07	4.52805e+07	8.48888e+06	1.222e+07	7.23159e+07	4.50455e+07	6.64765e+07	1.59396e+07	1.25957e+07	151679238	6.7889e+07	1.32483e+07	1.67252e+07	5.52102e+07	3.49175e+07	1.16604e+08	2.87141e+07	1.45098e+07	3.47472e+07	3.80732e+06	4.05305e+07	2.57255e+07	3.22356e+07	1.00615e+07	2.02457e+07	2.74974e+07	5.45462e+06	3.08292e+07	3.88276e+07	1.51164e+07	6.64102e+06	3.39381e+07	6.56049e+06	1.77763e+07	2.98381e+07	2.0266e+07	3.63903e+08	6.70287e+07	2.70175e+07	1.64826e+08	1.56764e+08	1.77046e+07	6.18572e+07	6.0478e+07	1.04778e+07	3.87797e+07	3.8118e+07	2.33216e+07	2.23415e+07	2.04507e+07	4.6304e+07	120534881	399508520	369203324	1.01296e+08	1.05507e+08	8.07509e+07	8.35685e+07	NaN	0	0	6.351e-05	0.0008351	7.98	510.6	510.6	510.6	1.04608e-08	9.96403e-10	0	0	3.78677e-07	4.02522e-08	0	0	1.32	38.14
P02790	HPX	High	[R].DYFMPCPGR.[G]	P02790 [226-234]	High	High	1xCarbamidomethyl [C6]	1	1	412	0	1142.48	18	7.05013e+06	9.58431e+06	1.8499e+07	1.859e+07	1.3309e+06	3.08785e+06	1.28236e+07	5.39151e+06	9.6709e+06	1.03904e+07	4.12226e+07	1.07483e+07	5.46098e+06	1.84907e+07	4.52178e+06	3.02643e+06	3.02747e+06	2.28132e+06	6.20906e+06	1.42198e+07	1.09516e+07	8.75759e+06	8.03773e+06	9.46646e+06	6.60651e+06	2.32155e+07	5.31894e+06	2.12509e+06	5.03075e+06	7.02196e+06	5.94016e+07	1.44408e+07	1.60193e+07	1.47977e+08	6.33571e+07	1.46667e+07	8.15257e+06	4.7548e+07	4.34601e+07	117835964	2.55443e+07	3.18171e+06	3.43619e+06	2.07179e+06	7.50178e+06	1.19499e+07	1.00634e+07	4.36433e+06	1.09829e+07	1.66571e+07	4.2238e+06	1.84717e+07	2.74301e+07	4.8894e+06	2.90445e+06	3.58498e+06	3.63929e+06	1.96881e+07	3.03118e+07	3.17149e+07	1.74363e+08	3.44722e+07	1.18907e+07	1.36631e+08	1.06004e+08	3.73435e+06	5.84558e+06	4.74981e+06	3.99119e+06	2.95741e+07	2.31879e+07	1.01179e+07	5.39303e+06	19958982	2.32931e+07	5.51568e+07	1015107200	4.00846e+08	1.24797e+08	3.69827e+08	9.11017e+07	1.34175e+08	NaN	0	226	1.642e-05	0.000275	7.23	425.1	398.9	398.9	5.86895e-08	4.90316e-09	0	0	2.12453e-06	1.98077e-07	0	0	1.83	44.52
P00736	C1R	High	[R].DYFIATCK.[Q]	P00736 [332-339]	High	High	1xCarbamidomethyl [C7]	1	1	29	0	1017.47	1	3.92293e+06	1.45235e+06	NaN	3.44743e+06	NaN	NaN	NaN	NaN	NaN	1.16705e+06	NaN	3.06688e+06	1.19447e+06	NaN	NaN	NaN	NaN	NaN	NaN	1.91788e+06	964987	2.26673e+06	2.81975e+06	NaN	NaN	2.78437e+06	744200	NaN	3.07316e+06	NaN	NaN	821479	1.70497e+06	5.00527e+06	NaN	2.2973e+06	2.99096e+06	3.35917e+06	3.70032e+06	6.16539e+06	1.58477e+06	NaN	NaN	NaN	NaN	NaN	1.2013e+06	NaN	1.69237e+06	NaN	1.20823e+06	NaN	8.16635e+06	3.97132e+06	NaN	1.60475e+06	NaN	3.65878e+06	2.00179e+06	2.94752e+06	2.99182e+06	NaN	NaN	5.87352e+06	NaN	NaN	NaN	1.44369e+06	1.7917e+06	NaN	4.65918e+06	NaN	NaN	NaN	NaN	1.04555e+07	NaN	7.3759e+06	1.51127e+07	8.15887e+06	3.172e+06	NaN	NaN	0	0	5.164e-05	0.000746	3.81	360.1	263.3	263.3	0.000154516	1.05545e-06	7.0581e-07	4.99102e-05	0.00556296	0.000105771	0.000105767	0.0013242	1.85	38.4
Q9BSE5	AGMAT	High	[R].VVQIGIR.[G]	Q9BSE5 [219-225]	High	High		1	1	3	0	784.504	1	437070	NaN	823381	NaN	NaN	NaN	NaN	NaN	475858	1.03054e+06	NaN	1.93036e+06	339910	NaN	NaN	522383	637068	413918	NaN	NaN	NaN	4.44482e+06	2.14285e+06	3.04563e+06	5.78727e+06	NaN	NaN	908453	4.42581e+06	NaN	NaN	1.11321e+06	1.66793e+06	NaN	NaN	NaN	NaN	NaN	NaN	NaN	NaN	NaN	NaN	NaN	NaN	NaN	NaN	NaN	NaN	NaN	NaN	NaN	NaN	NaN	NaN	NaN	NaN	NaN	NaN	NaN	NaN	NaN	3.08895e+06	NaN	2.08029e+06	2.93967e+06	2.75346e+06	713421	4.12132e+06	3.30898e+06	3.65831e+06	866141	NaN	5.89928e+06	4.70668e+06	5.02254e+06	4.6298e+06	NaN	6.2839e+06	NaN	NaN	NaN	NaN	0	0	0.00274	0.03281	1.4	232.3	31.8	31.8	0.0394169	0.00140869	0.00140861	0.00818137	0.293815	0.0129392	0.012939	0.109077	1.21	33.48
P46939	UTRN	High	[K].EAASLSEWLSATETELVQK.[S]	P46939 [1552-1570]	n/a	High		1	2	1	0	2092.04	0	NaN	NaN	NaN	NaN	1.98144e+06	1.17138e+06	NaN	NaN	NaN	NaN	NaN	NaN	NaN	NaN	NaN	NaN	1.12907e+06	1.45697e+06	3.01331e+06	NaN	NaN	NaN	NaN	NaN	2.2699e+06	NaN	1.33383e+06	648970	NaN	NaN	NaN	NaN	NaN	NaN	NaN	NaN	NaN	NaN	NaN	NaN	NaN	NaN	NaN	720154	NaN	NaN	NaN	NaN	NaN	NaN	NaN	NaN	NaN	2.13286e+06	NaN	NaN	NaN	NaN	NaN	NaN	NaN	NaN	NaN	NaN	NaN	NaN	NaN	NaN	NaN	NaN	NaN	2.47939e+06	1.08988e+06	NaN	NaN	NaN	NaN	NaN	NaN	NaN	NaN	NaN	NaN	0	0	0.005069	0.06372	NaN	NaN	NaN	NaN	NaN	NaN	NaN	NaN	NaN	NaN	NaN	NaN	1.65	29.29
Q03154-1	ACY1	High	[K].VVNSILAFREK.[E]	Q03154-1 [222-232]	High	High		1	3	2	1	1275.74	0	NaN	NaN	NaN	NaN	NaN	NaN	NaN	NaN	NaN	NaN	NaN	NaN	NaN	NaN	558699	NaN	NaN	NaN	NaN	NaN	NaN	NaN	NaN	NaN	NaN	NaN	NaN	NaN	NaN	5.02855e+06	NaN	NaN	NaN	NaN	NaN	NaN	NaN	NaN	NaN	NaN	NaN	NaN	NaN	NaN	NaN	NaN	NaN	NaN	NaN	NaN	NaN	NaN	NaN	NaN	NaN	3.09649e+06	NaN	NaN	NaN	NaN	NaN	NaN	NaN	NaN	NaN	NaN	NaN	NaN	NaN	NaN	NaN	NaN	NaN	NaN	NaN	NaN	NaN	NaN	NaN	NaN	NaN	NaN	NaN	0	0	1.282e-05	0.0001221	3.42	371.5	208.1	208.1	0.000376932	2.50705e-06	2.47841e-06	0.000133702	0.0134664	0.000412701	0.00041263	0.00371807	2.49	37.44
Q03154-1	ACY1	High	[K].VVNSILAFR.[E]	Q03154-1 [222-230]	High	High		1	3	662	0	1018.6	13	4.01014e+07	2.04014e+07	1.13968e+07	3.49723e+07	1.20528e+08	1.86421e+07	1.89546e+07	2.16664e+07	1.39546e+08	2.09979e+07	2.78427e+07	8.95352e+07	1.37605e+07	2.49375e+07	1.48285e+07	1.18598e+07	1.87932e+07	9.77461e+06	3.28141e+07	2.77752e+07	1.13314e+07	2.7758e+07	1.23732e+07	6.27637e+08	3.64494e+07	3.69143e+07	1.72471e+07	1.19454e+07	8.88408e+07	6.31944e+07	2.42934e+07	1.5782e+07	2.70203e+07	9.83921e+07	1.99838e+07	2.2834e+07	9.80137e+06	3.59339e+07	3.65615e+07	7.11074e+07	3.46261e+07	1.22237e+08	4.76177e+07	1.13038e+07	2.3014e+07	2.03208e+07	2.76348e+07	1.19183e+08	3.09987e+07	7.19701e+07	4.98034e+07	8.4341e+07	5.77032e+07	6.85804e+07	1.69421e+07	1.9443e+07	2.16974e+07	7.90878e+07	2.32988e+07	2.58446e+07	6.60123e+07	5.35008e+07	6.86207e+07	2.00094e+07	6.07239e+07	5.35514e+07	2.38914e+07	3.65918e+07	3.46423e+07	3.72082e+07	6.26858e+07	2.8636e+07	1.90342e+07	6.32867e+07	2.36773e+07	4.93121e+07	100258098	3.10876e+07	3.33364e+07	25910550	1.11465e+07	2.42708e+07	NaN	0	222	1.912e-06	8.229e-06	6.93	509.6	332.9	332.9	1.18503e-07	1.01626e-08	0	0	4.28976e-06	1.89086e-06	1.79441e-06	7.33138e-05	2.75	68.63
O00592-2	PODXL	High	[K].EAGVSDMK.[L]	O00592-2 [405-412]	High	n/a	1xOxidation [M7]	1	1	1	0	852.377	0	NaN	NaN	NaN	3.61756e+06	NaN	NaN	NaN	NaN	1.92647e+06	NaN	1.68129e+06	NaN	NaN	2.17096e+06	NaN	NaN	NaN	NaN	NaN	NaN	NaN	NaN	NaN	NaN	NaN	NaN	1.08473e+06	NaN	NaN	NaN	NaN	NaN	NaN	NaN	NaN	NaN	NaN	NaN	NaN	NaN	1.85376e+06	NaN	NaN	663325	NaN	NaN	NaN	NaN	923842	NaN	NaN	NaN	NaN	NaN	NaN	NaN	NaN	NaN	NaN	NaN	NaN	NaN	NaN	NaN	NaN	NaN	NaN	NaN	NaN	NaN	NaN	NaN	NaN	NaN	NaN	NaN	NaN	NaN	NaN	NaN	2.46144e+06	NaN	NaN	0	405	NaN	NaN	0.92	165.8	46.2	46.2	0.120518	0.00461689	0.00461689	0.0286357	0.691674	0.0514763	0.0514762	0.420105	NaN	30.65
O00592-2	PODXL	High	[K].EAGVSDMK.[L]	O00592-2 [405-412]	High	High		1	2	23	0	836.382	0	807656	957454	3.87279e+06	950861	NaN	NaN	607136	2.45001e+06	NaN	NaN	650728	1.10038e+07	169550	NaN	NaN	1.56974e+06	NaN	915639	2.22464e+06	2.9673e+06	2.04169e+06	596196	82545	1.10167e+06	668622	5.53039e+06	213959	NaN	272772	6.00059e+06	1.13977e+06	NaN	NaN	5.04197e+06	207873	NaN	378596	1.15271e+06	890493	3.06547e+06	605346	NaN	7.84737e+06	373095	1.76881e+06	NaN	NaN	3.35989e+06	NaN	2.30743e+06	NaN	NaN	6.06551e+06	2.94797e+07	3.37088e+06	4.23912e+06	2.20253e+06	1.01527e+06	3.99693e+06	1.24218e+06	1.05059e+06	1.09387e+06	NaN	3.62641e+06	549072	NaN	4.93256e+06	834241	1.08902e+06	6.57691e+06	NaN	6.80465e+06	2.25659e+06	3.97312e+06	NaN	4.47206e+06	1.03926e+07	NaN	2.6347e+06	6.30278e+07	NaN	NaN	NaN	0	405	0.001064	0.01605	3.01	325.2	182.6	182.6	0.000977157	2.39815e-05	2.39768e-05	0.000205448	0.00781394	0.000192641	0.000192547	0.0022034	1.51	19.01
P53396-2	ACLY	High	[K].EAGVFVPR.[S]	P53396-2 [771-778]	High	High		1	3	6	0	874.478	1	579344	635298	NaN	1.51927e+06	521013	NaN	797427	655334	909047	NaN	NaN	1.52641e+06	507496	564806	1.01365e+06	336416	NaN	325147	4.09671e+06	1.65115e+06	1.63168e+06	2.33433e+06	900733	2.97723e+06	1.50304e+06	NaN	1.18578e+06	NaN	NaN	NaN	NaN	654954	NaN	NaN	NaN	886231	2.32563e+06	NaN	NaN	4.99578e+06	NaN	1.49756e+06	1.49038e+06	NaN	NaN	346296	NaN	2.44147e+06	1.02139e+06	2.95192e+06	554251	NaN	1.71916e+06	NaN	NaN	1.04326e+06	294406	2.14919e+06	NaN	NaN	3.48276e+06	NaN	8.73732e+06	5.29662e+06	8.88064e+06	4.27861e+06	2.1406e+06	401651	NaN	3.87773e+06	3.9958e+06	3.12007e+06	NaN	1.24423e+07	1.73249e+07	14120840	5.45002e+07	1.35953e+07	2.79309e+07	NaN	NaN	9.58175e+06	NaN	0	0	0.005619	0.07557	1.15	229.6	18.1	18.1	0.0706611	0.00246216	0.00246216	0.0147413	0.484585	0.0266128	0.0266127	0.230342	1.43	32.77
P36222	CHI3L1	High	[K].EAGTLAYYEICDFLR.[G]	P36222 [290-304]	High	High	1xCarbamidomethyl [C11]	1	1	5	0	1820.85	0	NaN	261602	401160	965627	NaN	NaN	743092	609824	NaN	NaN	NaN	1.25718e+06	NaN	854938	NaN	346082	436085	557979	882108	NaN	492012	NaN	NaN	NaN	NaN	NaN	NaN	NaN	NaN	NaN	NaN	NaN	NaN	NaN	1.09501e+06	410156	NaN	5.81794e+06	744677	1.7136e+06	776610	4.77889e+06	5.98099e+06	NaN	NaN	1.15416e+06	NaN	NaN	784735	1.67272e+06	NaN	NaN	NaN	NaN	NaN	899765	559661	NaN	NaN	589012	1.72896e+06	1.14315e+06	NaN	NaN	801986	1.80155e+06	NaN	NaN	NaN	NaN	NaN	824202	1.14985e+06	1.08445e+06	792647	NaN	2.38572e+06	NaN	1.91998e+06	NaN	2.2389e+06	NaN	NaN	0	290	1.912e-06	1.038e-07	5.21	469.4	360.5	360.5	6.13701e-06	1.05545e-06	1.00308e-06	6.391e-05	0.000222108	2.90457e-06	2.86978e-06	0.000125683	3.24	68.68
Q8WZ42-12	TTN	High	[NR].EAGR.[DR]	Q8WZ42-12 [7307-7310];[17088-17091]	High	n/a		1	1	3	0	432.22	1	NaN	NaN	NaN	NaN	NaN	289274	413531	254897	590024	NaN	NaN	NaN	687532	NaN	NaN	190672	296315	263859	NaN	NaN	NaN	NaN	NaN	NaN	2.072e+06	NaN	461736	NaN	NaN	1.30422e+06	NaN	NaN	NaN	1.52042e+06	NaN	NaN	NaN	NaN	NaN	NaN	NaN	NaN	433538	169607	472256	NaN	NaN	NaN	NaN	NaN	NaN	NaN	NaN	NaN	243280	NaN	428798	NaN	NaN	NaN	NaN	2.35722e+06	NaN	NaN	NaN	NaN	1.05409e+06	NaN	NaN	1.42259e+06	NaN	NaN	NaN	3.10265e+06	2.44865e+06	NaN	NaN	2.81663e+06	NaN	1.02821e+07	NaN	NaN	NaN	0	17088	NaN	NaN	2.46	287.9	287.9	287.9	0.00343305	0.000125042	0.000124681	0.000901518	0.111021	0.00353834	0.00353811	0.0282459	NaN	23.84
Q8IUL8	CILP2	High	[R].EAGQNVTFCCKASGTPMPK.[K]	Q8IUL8 [304-322]	High	n/a	1xOxidation [M17];2xCarbamidomethyl [C9;C10]	1	1	1	1	2098.94	0	2.86823e+06	1.43029e+06	1.14023e+06	2.4841e+06	NaN	1.37465e+06	5.69548e+06	946380	2.90847e+06	1.65642e+06	2.65081e+06	3.72475e+06	NaN	NaN	NaN	862532	NaN	NaN	NaN	1.51296e+06	2.11527e+06	3.95867e+06	1.98065e+06	796480	NaN	1.35621e+06	987734	573621	1.08282e+06	3.38682e+06	3.81559e+06	1.39491e+06	3.09727e+06	1.77648e+06	1.7977e+06	3.80347e+06	2.18361e+06	4.43259e+06	5.06597e+06	6.94808e+06	6.84477e+06	4.11875e+06	4.46669e+06	1.17469e+06	3.7208e+06	1.52345e+06	2.78991e+06	2.96936e+06	2.47094e+06	2.19941e+07	7.59406e+06	NaN	5.17497e+06	3.78869e+06	901114	1.8685e+06	1.64172e+06	2.71742e+06	2.2041e+06	NaN	NaN	4.19573e+06	3.80124e+06	4.84198e+06	1.08898e+07	NaN	3.94612e+06	1.1248e+06	1.65119e+06	2.62938e+06	4.24548e+06	1.90045e+06	3.38061e+06	3.782e+07	2.99481e+06	NaN	6.24944e+06	3.67403e+06	1.78376e+07	4.02882e+06	3.73549e+06	5.21893e+06	NaN	0	304	NaN	NaN	0.8	34.3	3.6	3.6	0.158758	0.0065647	0.00656459	0.0431761	0.87467	0.105859	0.105859	0.656795	NaN	25.64
Q6UWP8-1	SBSN	High	[K].EAGQFGQGVHHTLEQAGK.[E]	Q6UWP8-1 [454-471]	High	High		1	1	31	0	1893.92	2	1.17754e+06	743248	1.66147e+07	2.2505e+06	NaN	NaN	NaN	1.3045e+06	NaN	NaN	2.44819e+06	3.9755e+06	NaN	2.17165e+06	NaN	NaN	NaN	546693	NaN	1.61632e+06	1.45255e+06	2.7924e+06	NaN	NaN	NaN	4.94541e+06	NaN	357328	NaN	2.45504e+06	2.09397e+06	NaN	NaN	6.54659e+06	3.69409e+06	NaN	NaN	7.53398e+06	NaN	3.34087e+06	NaN	NaN	6.50944e+06	517833	894885	NaN	NaN	NaN	NaN	NaN	NaN	NaN	2.49605e+06	1.22198e+07	5.41004e+06	NaN	NaN	NaN	1.40557e+06	1.24147e+07	6.2911e+06	3.37889e+06	NaN	2.23734e+06	3.4936e+06	NaN	NaN	NaN	NaN	5.126e+06	NaN	NaN	NaN	NaN	NaN	1.0157e+07	2.05445e+07	5.75275e+06	4.06955e+06	5.93877e+07	2.29167e+06	7.49522e+06	NaN	0	454	1.912e-06	4.083e-15	16.82	969	628.2	628.2	1.50128e-17	2.06486e-18	0	0	5.43458e-16	7.07604e-17	0	0	5.13	25.25
Q6UWP8-1	SBSN	High	[R].EAGQFGHDIHHTAGQAGK.[E]	Q6UWP8-1 [418-435]	High	High		1	1	25	0	1860.87	1	NaN	NaN	1.03125e+07	NaN	NaN	NaN	NaN	NaN	NaN	NaN	NaN	NaN	NaN	NaN	NaN	NaN	NaN	NaN	NaN	NaN	NaN	NaN	295160	NaN	NaN	NaN	NaN	NaN	NaN	NaN	NaN	NaN	NaN	NaN	219705	NaN	NaN	NaN	NaN	NaN	NaN	NaN	NaN	NaN	NaN	NaN	NaN	NaN	NaN	NaN	NaN	NaN	NaN	1.05915e+06	884976	NaN	NaN	NaN	NaN	7.01746e+06	NaN	NaN	NaN	NaN	NaN	NaN	NaN	NaN	NaN	NaN	NaN	NaN	85218.3	NaN	NaN	NaN	1.99954e+06	NaN	NaN	NaN	NaN	NaN	NaN	0	418	1.912e-06	3.143e-13	11.82	712	693.7	693.7	1.50128e-12	2.39623e-13	0	0	5.43458e-11	9.19399e-12	0	0	3.15	18.9
P26006	ITGA3	High	[K].EAGNPGSLFGYSVALHR.[Q]	P26006 [44-60]	High	High		1	2	26	0	1774.89	2	333796	846761	452755	821035	NaN	864243	2.15467e+06	1.52282e+06	NaN	1.21048e+06	540320	1.31477e+06	710070	1.27399e+06	192196	762391	417184	633583	4.92061e+06	483198	504638	1.86662e+06	1.53076e+06	NaN	1.16208e+06	1.72857e+06	622877	961990	1.33041e+06	5.19588e+06	788466	320419	1.17715e+06	1.01637e+06	639533	720468	2.03959e+06	2.06871e+06	NaN	1.56113e+06	483286	3.24178e+06	2.11693e+06	709758	NaN	1.74488e+06	1.97661e+06	NaN	1.53858e+06	NaN	1.08719e+06	NaN	1.78438e+06	1.17202e+06	534314	1.52336e+06	1.28735e+06	681935	1.32172e+06	NaN	1.93793e+06	2.71305e+06	2.44043e+06	2.4335e+06	2.89e+06	NaN	3.00438e+06	872834	1.43019e+06	1.1817e+06	767417	2.5799e+06	NaN	2.51004e+06	2.02848e+06	4.09941e+06	2.74541e+06	2.8178e+06	2.39416e+06	NaN	NaN	2.83577e+06	NaN	0	44	1.912e-06	4.325e-08	10.27	629.8	504.3	504.3	5.31826e-11	5.92167e-12	0	0	4.2593e-10	5.09037e-11	0	0	3.07	49.57
O00468-6	AGRN	High	[K].VVISGFGDPLICDNQVSTGDTR.[I]	O00468-6 [92-113]	High	High	1xCarbamidomethyl [C12]	1	6	69	0	2350.13	1	2.60615e+06	211571	NaN	887494	NaN	NaN	653513	NaN	NaN	1.90493e+06	2.14058e+06	NaN	NaN	519532	NaN	NaN	NaN	NaN	NaN	612524	1.1546e+06	NaN	2.28905e+06	NaN	NaN	NaN	NaN	NaN	NaN	NaN	NaN	1.56114e+06	2.81931e+06	1.08688e+06	606119	1.5275e+06	2.10066e+06	1.28275e+06	3.00421e+06	6.28077e+06	2.40883e+06	NaN	NaN	NaN	NaN	NaN	NaN	NaN	2.58202e+06	NaN	1.70458e+06	2.45264e+06	NaN	635723	213585	NaN	NaN	NaN	NaN	873625	NaN	5.5793e+06	4.28631e+06	1.49705e+06	1.08044e+06	NaN	NaN	NaN	1.48306e+06	1.37294e+06	2.47875e+06	NaN	NaN	NaN	NaN	NaN	NaN	NaN	NaN	NaN	NaN	NaN	NaN	0	92	1.912e-06	6.305e-16	15.24	802	683.4	683.4	5.78192e-16	8.18729e-17	0	0	2.09303e-14	3.00948e-15	0	0	5.57	57.22
Q9BTY2	FUCA2	High	[R].EAGISDYLTIEELVK.[Q]	Q9BTY2 [307-321]	High	High		1	1	250	0	1679.87	2	2.49864e+06	5.75155e+06	3.84298e+06	3.80889e+06	2.10054e+06	2.92693e+06	1.22756e+07	2.45675e+06	1.11332e+07	3.69362e+06	6.45607e+06	4.67141e+06	1.7387e+06	520366	620309	876468	851107	1.1193e+06	8.82659e+06	847477	824998	1.43296e+07	2.20359e+06	1.88645e+07	6.94894e+06	5.24717e+06	5.0236e+06	4.25738e+06	2.18316e+07	1.21116e+07	NaN	398947	525583	1.03488e+07	1.23476e+07	1.60638e+06	7.34275e+06	1.46222e+07	1.2519e+07	2.08656e+07	7.3321e+06	1.06206e+07	5.9535e+06	620309	3.49983e+06	4.13608e+06	3.67476e+06	2.1253e+06	8.5907e+06	1.07929e+07	2.72412e+06	3.89566e+06	5.17721e+06	2.96114e+06	1.10541e+06	5.01666e+06	849642	3.82069e+06	3.48598e+06	1.33269e+06	2.58437e+07	1.10212e+07	2.68082e+07	2.06582e+07	2.06236e+07	1.87566e+07	6.72111e+06	7.27187e+06	1.53107e+06	1.1042e+07	1.24482e+07	6.94325e+06	4.59552e+06	6.86408e+06	1.4742e+07	9.9416e+06	9.05109e+06	7.81973e+06	2.64841e+07	1.46769e+07	2.32446e+06	3.51819e+06	NaN	0	0	1.912e-06	5.581e-10	12.83	739.2	681.2	681.2	1.49503e-13	2.34778e-14	0	0	5.41193e-12	8.77483e-13	0	0	3.54	67.11
P08582-1	MFI2	High	[R].EAGIQPSLLCVR.[G]	P08582-1 [45-56]	High	High	1xCarbamidomethyl [C10]	1	2	101	0	1342.71	4	6.50398e+06	3.94493e+06	9.92413e+06	9.05856e+06	1.07275e+07	NaN	3.2782e+06	688793	3.86259e+06	3.85131e+06	2.53612e+07	4.11505e+06	3.07043e+06	6.92311e+06	853154	NaN	NaN	619806	NaN	4.16282e+06	4.69804e+06	1.22479e+07	4.69916e+06	2.14777e+07	888202	9.00089e+06	738261	506297	1.89888e+06	9.84879e+06	8.28085e+06	4.42424e+06	5.99242e+06	12986164	1.41179e+07	4.13491e+06	1.05553e+07	2.59678e+07	5.92803e+07	4.99736e+07	1.48556e+07	6.10756e+06	NaN	NaN	NaN	768354	NaN	NaN	5.02529e+06	1.17698e+07	2.22315e+06	6.31428e+06	8.44062e+06	7.12316e+06	NaN	NaN	1.41743e+06	5.18731e+06	9.03171e+06	1.02243e+07	3.70384e+07	3.43547e+07	8.13829e+06	4.01987e+07	4.03877e+07	NaN	NaN	1.08371e+06	1.78903e+06	8.76141e+06	1.1182e+07	NaN	1.75119e+06	924635	NaN	3.01524e+07	4.96688e+07	4.16944e+07	6.99735e+07	2.81481e+07	1.22354e+07	1.18322e+07	NaN	0	45	1.912e-06	1.049e-07	9.81	609.4	446.9	446.9	1.53637e-10	1.57745e-11	0	0	5.56158e-09	5.31526e-10	0	0	2.89	47.31
P12821-1	ACE	High	[K].EAGYEGPLHQCDIYR.[S]	P12821-1 [547-561]	High	High	1xCarbamidomethyl [C11]	1	2	152	0	1807.81	5	6.09665e+06	2.02318e+06	1.34792e+07	3.54107e+06	2.36613e+06	2.2322e+06	NaN	8.5194e+06	NaN	3.80072e+06	1.41168e+06	4.05969e+06	3.05457e+06	1.49187e+07	1.79865e+06	7.0537e+06	1.0656e+07	3.03504e+06	1.21003e+06	4.70803e+06	1.54655e+06	3.68848e+07	3.57961e+06	2.52999e+06	1.24619e+07	3.46129e+06	1.10697e+06	2.35099e+06	5.9388e+06	4.52356e+06	1.22634e+07	5.91757e+06	4.49556e+06	1.46462e+07	4.34421e+06	7.23833e+06	9.59624e+06	1.2337e+07	3.08407e+07	3.62598e+07	2.21557e+07	NaN	1.44482e+07	1.80814e+06	2.63774e+06	1.943e+06	1.1868e+06	5.49014e+07	1.07609e+07	2.14903e+07	1.09468e+07	1.7369e+07	2.60261e+07	1.70823e+08	NaN	6.66506e+06	1.19129e+06	5.26862e+07	9.90189e+06	7.60961e+06	8.74007e+06	6.16797e+06	3.27184e+07	1.46321e+07	1.26265e+07	3.87456e+06	1.12525e+07	5.87638e+06	1.58908e+07	2.43932e+07	4.08991e+07	1.21998e+07	9.57059e+06	7.82631e+06	NaN	3.63242e+07	1.39431e+07	3.13209e+07	2.96e+07	7.82345e+06	7.01901e+06	4.82809e+06	NaN	0	547	1.912e-06	1.562e-14	18.29	1029.5	885.9	885.9	5.18079e-19	7.50684e-20	0	0	1.87543e-17	2.89651e-18	0	0	5.09	34.84
P00751-1	CFB	High	[K].EAGIPEFYDYDVALIK.[L]	P00751-1 [566-581]	High	High		1	1	373	0	1842.92	8	6.55261e+06	4.71373e+06	5.86989e+06	5.69478e+06	4.88183e+06	8.88413e+06	5.79572e+06	4.11913e+06	5.12832e+06	4.97672e+06	1.29045e+07	8.3282e+06	1.40192e+06	2.16145e+06	3.3365e+06	3.21132e+06	6.00824e+06	2.63761e+06	2.08786e+07	1.79557e+06	2.4939e+06	1.88283e+07	5.5968e+06	2.05077e+07	3.2555e+06	8.32535e+06	1.40515e+07	8.02884e+06	7.12027e+06	5.59292e+07	3.6531e+06	1.2393e+06	2.38705e+06	2.30059e+07	929283	4.30781e+06	2.2741e+07	5.81468e+07	1.2885e+07	7.90593e+07	7.03468e+06	1.02231e+07	4.2802e+07	2.84821e+06	2.57742e+07	5.08948e+06	5.44422e+06	6.47481e+07	7.74234e+06	1.3575e+07	3.14525e+06	1.45714e+07	2.47788e+07	1.27449e+07	3.71398e+06	1.60339e+07	3.19203e+06	6.53589e+07	8.00111e+06	1.19976e+07	2.78655e+07	1.49126e+07	1.13788e+07	1.74706e+07	9.15792e+06	5.89259e+07	1.37826e+07	4.4516e+06	7.2424e+06	3.66968e+07	1.46244e+07	3.80387e+07	1.50721e+07	1.07653e+07	9.3649e+06	3.40112e+07	1.5195e+07	2.91855e+07	2.44766e+06	2.14474e+06	2.79048e+06	4.10538e+06	NaN	0	0	1.912e-06	5.771e-10	10.33	600.6	396.6	396.6	4.7287e-11	5.35601e-12	0	0	1.71177e-09	1.85421e-10	0	0	3.08	66.58
P00352	ALDH1A1	High	[K].EAGFPPGVVNIVPGYGPTAGAAISSHMDIDK.[V]	P00352 [211-241]	High	High	1xOxidation [M27]	1	1	29	0	3083.51	0	716510	NaN	NaN	NaN	NaN	353333	1.04512e+06	666304	NaN	394439	536349	NaN	NaN	NaN	407831	260467	NaN	NaN	NaN	NaN	NaN	NaN	NaN	1.23479e+07	2.11131e+06	3.23912e+06	700303	321509	2.87819e+06	1.3348e+06	NaN	NaN	NaN	NaN	NaN	614168	NaN	NaN	NaN	NaN	NaN	929852	1.17334e+06	344919	591143	NaN	815281	NaN	702748	NaN	570523	NaN	NaN	NaN	260643	2.0874e+06	NaN	NaN	NaN	NaN	NaN	NaN	896958	829896	NaN	8.39745e+06	590666	1.29751e+06	2.36857e+06	754851	1.53541e+06	1.43063e+06	NaN	1.77248e+06	896889	1.38148e+06	NaN	NaN	1.45596e+06	NaN	NaN	NaN	NaN	0	0	1.912e-06	6.305e-16	16.78	884.9	884.9	884.9	1.66533e-17	2.15155e-18	0	0	6.02842e-16	7.41659e-17	0	0	5.65	59.55
P00352	ALDH1A1	High	[K].EAGFPPGVVNIVPGYGPTAGAAISSHMDIDK.[V]	P00352 [211-241]	High	High		1	1	246	0	3067.52	6	4.38448e+06	2.32099e+06	546717	2.88828e+06	7.28318e+06	1.66012e+06	2.34933e+06	1.57573e+06	7.21973e+06	6.13988e+06	8.55823e+06	8.6899e+06	2.7299e+06	1.12686e+07	7.70964e+06	9.64386e+06	1.01797e+07	7.8082e+06	1.0436e+07	6.72421e+06	8.61852e+06	2.47204e+06	1.34907e+06	2.02258e+07	2.58924e+06	9.99664e+06	8.823e+06	1.36185e+07	1.29301e+07	1.48124e+07	2.09003e+07	2.91694e+07	8.65639e+06	1.2802e+07	2.44915e+06	1.41381e+06	NaN	854979	7.11996e+06	2.46763e+06	2.35369e+06	1.07063e+07	1.33999e+06	1.66121e+06	3.12827e+06	2.2948e+06	2.28504e+06	2.67809e+06	1.0048e+07	9.32474e+06	6.75151e+06	1.20479e+07	8.35793e+06	4.57485e+06	8.27434e+06	1.02448e+07	8.66303e+06	1.45095e+07	1.1822e+07	1.72643e+07	1.81453e+07	1.28639e+07	8.65144e+06	9.29315e+06	4.05481e+06	6.75662e+06	5.36157e+06	8.61613e+06	9.25173e+06	9.09581e+06	1.07696e+07	7.60077e+06	7.29318e+06	1.63446e+07	6.38529e+06	2.09608e+07	2.02781e+07	5.08712e+06	1.49053e+07	5.11437e+06	7.55076e+06	1.84027e+07	NaN	0	0	1.912e-06	6.305e-16	20.78	1097.8	1097.8	1097.8	1.66533e-21	2.45334e-22	0	0	6.02842e-20	9.0611e-21	0	0	5.78	63.34
P47895	ALDH1A3	High	[K].EAGFPPGVVNIVPGFGPTVGAAISSHPQINK.[I]	P47895 [222-252]	High	n/a		1	1	3	0	3057.62	0	NaN	NaN	NaN	NaN	NaN	NaN	NaN	NaN	NaN	NaN	NaN	NaN	NaN	NaN	NaN	NaN	NaN	NaN	NaN	NaN	NaN	NaN	NaN	NaN	NaN	497520	NaN	NaN	NaN	NaN	NaN	NaN	NaN	NaN	NaN	NaN	NaN	NaN	NaN	NaN	NaN	NaN	NaN	NaN	NaN	NaN	NaN	NaN	NaN	NaN	NaN	NaN	NaN	NaN	NaN	NaN	NaN	NaN	NaN	NaN	NaN	NaN	NaN	1.23662e+06	NaN	NaN	NaN	NaN	NaN	1.57226e+06	NaN	NaN	NaN	NaN	NaN	NaN	NaN	NaN	NaN	NaN	NaN	NaN	NaN	0	222	NaN	NaN	16.46	909.8	909.8	909.8	3.43527e-17	4.73166e-18	0	0	2.75125e-16	3.75546e-17	0	0	NaN	67.1
P53618	COPB1	High	[K].EAGELKPEEEITVGPVQK.[L]	P53618 [496-513]	High	High		1	1	4	0	1953.02	1	1.44418e+06	1.06932e+06	NaN	NaN	NaN	1.63821e+06	NaN	NaN	NaN	1.17469e+06	1.87797e+06	2.28874e+06	NaN	1.54027e+06	2.6364e+06	464625	NaN	NaN	6.28815e+06	NaN	745555	NaN	1.06327e+06	NaN	1.9761e+06	2.69475e+06	1.68287e+06	NaN	3.69231e+06	5.71723e+06	NaN	NaN	2.00282e+06	NaN	NaN	1.77231e+06	NaN	NaN	3.94759e+06	NaN	NaN	2.09307e+06	8.16623e+06	NaN	2.12228e+06	NaN	1.92587e+06	NaN	1.96409e+06	5.02638e+06	3.26222e+06	NaN	2.78558e+06	3.80871e+06	1.13568e+06	4.22544e+06	1.2289e+06	NaN	NaN	NaN	NaN	NaN	NaN	NaN	NaN	NaN	3.57648e+06	1.03322e+06	2.16601e+06	5.69846e+06	NaN	3.13815e+06	3.27153e+06	NaN	NaN	1.45844e+07	2.14126e+07	1.31421e+07	NaN	4.97751e+06	3.0781e+06	NaN	NaN	0	496	9.834e-05	0.001156	3.25	380.9	286.9	286.9	0.000566334	5.404e-06	5.3932e-06	0.000129472	0.00254927	1.80695e-05	1.78777e-05	0.000331144	2.4	37.58
P29966	MARCKS	High	[K].EAGEGGEAEAPAAEGGK.[D]	P29966 [177-193]	High	High		1	1	48	0	1529.67	2	NaN	112576	520457	NaN	NaN	NaN	NaN	363323	NaN	NaN	1.04277e+06	1.36797e+06	NaN	387886	NaN	261806	NaN	249132	1.97142e+06	NaN	NaN	392294	246611	NaN	NaN	1.00191e+06	656843	374685	NaN	1.5493e+06	NaN	350315	697963	1.38475e+06	333458	NaN	292029	NaN	NaN	NaN	NaN	NaN	425531	NaN	367894	NaN	360790	265566	494982	1.31283e+06	225323	NaN	1.43338e+06	NaN	719698	933778	742689	593356	1.00412e+06	2.74999e+06	NaN	NaN	NaN	459111	NaN	NaN	351566	NaN	483439	1.7081e+06	739515	1.0242e+06	2.51129e+06	2.82667e+06	1.17013e+06	902999	5.19026e+06	882293	NaN	2.79215e+06	NaN	575847	NaN	0	0	1.912e-06	6.843e-14	15.1	824.2	640.2	640.2	7.86287e-16	1.10084e-16	0	0	2.84633e-14	4.0658e-15	0	0	3.72	19.54
Q07955-1	SRSF1	High	[R].EAGDVCYADVYR.[D]	Q07955-1 [143-154]	High	High	1xCarbamidomethyl [C6]	1	3	2	0	1417.61	0	NaN	NaN	1.09075e+06	NaN	7.4571e+06	803076	NaN	NaN	3.63064e+06	NaN	NaN	2.34104e+06	NaN	NaN	NaN	NaN	NaN	NaN	NaN	NaN	NaN	NaN	NaN	NaN	890390	1.67494e+06	NaN	NaN	NaN	NaN	NaN	NaN	NaN	NaN	NaN	NaN	NaN	NaN	NaN	NaN	NaN	6.7746e+06	NaN	999010	NaN	NaN	NaN	NaN	NaN	NaN	NaN	NaN	NaN	NaN	NaN	NaN	NaN	NaN	NaN	NaN	NaN	NaN	NaN	NaN	NaN	NaN	2.55565e+06	NaN	NaN	6.27173e+06	NaN	NaN	NaN	NaN	NaN	NaN	NaN	NaN	NaN	NaN	NaN	NaN	NaN	0	143	1.912e-06	3.952e-07	6.87	544	444.2	444.2	1.35818e-07	1.14559e-08	0	0	1.08775e-06	1.12713e-07	0	0	3.46	35.79
Q13332-2	PTPRS	High	[R].EAGALGPARETELPAAAEPGAENALTLQGLKPDTAYDLQVR.[A]	Q13332-2 [962-1002]	High	n/a		1	1	4	1	4204.15	0	NaN	NaN	NaN	NaN	NaN	NaN	NaN	NaN	NaN	NaN	NaN	NaN	NaN	NaN	321707	NaN	NaN	NaN	NaN	NaN	NaN	NaN	NaN	NaN	NaN	NaN	1.069e+06	NaN	911453	1.96568e+06	NaN	NaN	NaN	NaN	NaN	NaN	NaN	NaN	NaN	NaN	NaN	NaN	NaN	NaN	NaN	NaN	NaN	NaN	NaN	NaN	NaN	NaN	NaN	NaN	371161	1.75442e+06	399743	NaN	NaN	NaN	NaN	NaN	NaN	NaN	NaN	NaN	NaN	NaN	NaN	NaN	NaN	NaN	NaN	NaN	NaN	NaN	NaN	NaN	NaN	NaN	NaN	NaN	NaN	-1	962	NaN	NaN	21.44	1191.8	1150.1	1150.1	3.63767e-22	5.23427e-23	0	0	1.31682e-20	1.92807e-21	0	0	NaN	57.24
Q13332-2	PTPRS	High	[R].EAGALGPAR.[E]	Q13332-2 [962-970]	High	High		1	5	42	0	841.453	1	487658	178059	154762	611818	619826	206888	271317	188352	236445	267923	1.42305e+06	954373	NaN	NaN	159181	NaN	276229	85431.7	202904	516907	428056	NaN	467224	333791	1.24239e+06	NaN	445706	132143	188382	NaN	NaN	371736	921177	2.59287e+06	431949	288307	496398	337512	429835	858511	715417	539001	656364	228009	742823	245851	433944	797317	532534	1.03055e+06	466286	506513	NaN	NaN	209366	352735	345239	886840	NaN	NaN	NaN	1.19658e+06	1.22073e+06	NaN	356805	963649	350296	NaN	404013	NaN	398121	NaN	NaN	3.24373e+06	942138	NaN	4.34878e+06	1.69167e+06	NaN	NaN	NaN	NaN	NaN	0	962	0.0003945	0.004892	3.48	373	161.5	161.5	0.000328277	1.38468e-06	1.28131e-06	9.25112e-05	0.0117474	0.000317126	0.000316842	0.00319874	1.66	21.11
O75369-8	FLNB	High	[R].EAGAGGLSIAVEGPSK.[A]	O75369-8 [2251-2266]	High	High		1	9	2	0	1442.75	1	NaN	NaN	NaN	NaN	NaN	NaN	NaN	NaN	NaN	NaN	NaN	NaN	NaN	NaN	NaN	NaN	NaN	NaN	NaN	NaN	NaN	NaN	1.1349e+06	NaN	1.01591e+06	NaN	NaN	NaN	NaN	NaN	1.03979e+06	NaN	NaN	NaN	NaN	NaN	NaN	NaN	NaN	NaN	NaN	NaN	NaN	NaN	NaN	NaN	NaN	929763	NaN	NaN	543502	NaN	NaN	NaN	NaN	NaN	NaN	2.67753e+06	NaN	NaN	NaN	NaN	2.65581e+06	NaN	3.83037e+06	NaN	NaN	NaN	1.17456e+06	3.5663e+06	NaN	NaN	2.07034e+06	NaN	NaN	NaN	NaN	NaN	NaN	NaN	NaN	NaN	NaN	0	2251	1.912e-06	2.411e-08	11.5	654	411	411	3.16001e-12	4.08658e-13	0	0	1.14391e-10	1.44035e-11	0	0	3.42	39.99
P21333-2	FLNA	High	[R].EAGAGGLAIAVEGPSK.[A]	P21333-2 [2257-2272]	High	High		1	2	7	0	1426.75	1	NaN	NaN	NaN	NaN	NaN	NaN	NaN	1.09677e+06	NaN	NaN	1.25443e+06	4.3871e+06	NaN	1.76547e+06	429179	NaN	1.10037e+06	408776	2.2135e+06	1.06965e+06	1.05572e+06	NaN	NaN	NaN	363735	NaN	NaN	NaN	NaN	NaN	NaN	NaN	NaN	NaN	546562	NaN	741878	NaN	NaN	NaN	NaN	1.20977e+06	1.74264e+06	NaN	NaN	NaN	860798	NaN	921200	NaN	NaN	1.71004e+06	2.90693e+06	NaN	NaN	985494	NaN	1.16624e+06	NaN	NaN	4.10911e+06	NaN	2.19963e+06	NaN	NaN	NaN	NaN	NaN	3.35501e+06	4.45642e+06	NaN	1.57859e+06	840843	2.46417e+06	NaN	2.99293e+06	NaN	2.41052e+06	NaN	NaN	2.1351e+06	NaN	NaN	0	2257	1.912e-06	3.024e-08	4.59	505.2	256.1	256.1	2.57066e-05	1.05545e-06	9.35861e-07	6.16333e-05	0.000929715	4.24415e-06	4.08051e-06	0.000121322	2.18	41.46
P16442	ABO	High	[R].EAFTYER.[R]	P16442 [242-248]	High	High		1	1	53	0	915.421	4	1.07297e+06	556217	240842	3.50592e+06	NaN	363751	1.62442e+06	1.52097e+06	NaN	NaN	9.11946e+06	1.31532e+07	NaN	NaN	676769	858298	553973	335452	1.05294e+07	2.20474e+06	2.91154e+06	NaN	1.21124e+06	2.32524e+06	878941	994438	2.60849e+06	1.09336e+06	1.06569e+06	3.73784e+06	2.02901e+06	2.80831e+06	3.45031e+06	5.92484e+06	NaN	777056	1.38434e+06	935729	2.33998e+06	4.20423e+06	NaN	896188	1.19687e+07	208641	573159	NaN	2.91629e+06	3.98851e+06	1.85334e+06	7.79565e+06	2.24022e+06	NaN	2.02016e+06	9.46523e+06	1.87189e+06	1.64117e+07	NaN	8.95445e+06	3.15273e+06	3.97437e+06	NaN	2.51011e+06	NaN	1.67523e+06	5.13045e+06	2.681e+06	5.08425e+06	293108	406883	2.0856e+06	9.11613e+06	1.73101e+06	2.2652e+06	2.69411e+06	5.024e+06	2.7539e+06	NaN	NaN	7.59116e+06	NaN	NaN	3.49829e+06	NaN	0	242	0.001265	0.01919	3.08	416.4	190.4	190.4	0.000838696	1.395e-05	1.38705e-05	0.000166542	0.00670817	0.000145987	0.000145983	0.00190266	1.55	25.76
Q9BXP8-1	PAPPA2	High	[R].EAFTVEAWVK.[P]	Q9BXP8-1 [285-294]	High	n/a		1	1	40	0	1179.6	4	NaN	1.1304e+06	536397	1.26323e+06	NaN	NaN	2.50231e+06	2.30993e+06	3.91984e+06	638770	1.48228e+06	1.43828e+06	NaN	NaN	NaN	331838	NaN	545265	1.4991e+06	NaN	NaN	1.21513e+06	NaN	NaN	NaN	4.89006e+06	NaN	NaN	1.46995e+06	1.01389e+06	2.76346e+06	NaN	NaN	1.04848e+07	3.20232e+06	555501	NaN	4.1449e+06	3.67619e+06	1.33531e+07	1.43808e+06	951123	773441	NaN	725999	6.74181e+06	NaN	1.27243e+06	2.71031e+06	2.89169e+06	NaN	2.65217e+06	3.43318e+06	1.87106e+06	NaN	650151	NaN	NaN	1.30454e+06	NaN	9.74528e+06	6.41733e+06	NaN	6.70757e+06	NaN	1.21522e+06	1.41353e+06	1.43964e+06	NaN	3.58998e+06	6.47883e+06	1.0966e+06	NaN	2.24129e+06	2.90093e+06	6.40228e+06	8.2003e+06	2.88844e+06	1.21164e+07	3.56878e+06	1.24223e+06	1.80348e+06	NaN	0	285	NaN	NaN	4.16	484.2	292.6	292.6	6.99e-05	1.05545e-06	8.54118e-07	5.78871e-05	0.00252407	1.6876e-05	1.687e-05	0.000333741	NaN	52.4
P30041	PRDX6	High	[R].VVISLQLTAEK.[R]	P30041 [163-173]	High	High		1	1	190	0	1200.72	2	3.18747e+06	2580588	1.57632e+06	4.90995e+06	1.47968e+06	2.83655e+06	2.99283e+06	4.36602e+06	4.13755e+06	4.53397e+06	5.40189e+06	8.77554e+06	1.66789e+06	3.38567e+06	1.64474e+06	1.53055e+06	1.01752e+06	1.29968e+06	1.31798e+07	NaN	NaN	3.26967e+06	769020	5.4036e+06	2.83846e+06	7.99195e+06	2.15883e+06	1.35149e+06	4.43002e+06	9.35859e+06	1.70408e+06	2.23627e+06	692532	6.62878e+06	2.09176e+06	537633	1.47162e+06	4.69427e+06	5.93014e+06	1.25457e+07	5.8412e+06	4.35259e+06	4.45781e+06	1.64998e+06	3.82289e+06	2.49574e+06	2.35412e+06	3.61562e+06	4.10167e+06	1.14081e+07	3.90871e+06	4.15564e+06	5.97577e+06	7.5401e+06	1.63544e+06	6.54166e+06	1.64881e+06	4.64662e+06	4.69473e+06	1.9272e+06	8.88182e+06	7.80617e+06	4.71214e+06	3.198e+06	7.90194e+06	3.63136e+06	1.09135e+07	3.52093e+06	1.68406e+06	1.47645e+07	7.59785e+06	5.19211e+06	6.96272e+06	1.27289e+07	5.37365e+06	1.0256e+07	8.47255e+06	3.97029e+06	4.48715e+06	4.11184e+06	NaN	5.26858e+06	NaN	0	163	1.912e-06	2.002e-06	8.04	524.5	385.1	385.1	9.13528e-09	8.13684e-10	0	0	3.30693e-07	3.18781e-08	0	0	2.73	48.6
P04062	GBA	High	[K].VVLTDPEAAK.[Y]	P04062 [333-342]	High	High		1	5	141	0	1042.58	4	1.86891e+07	7.77202e+06	7.61847e+06	1.07011e+07	4.59711e+06	8.1396e+06	8.39e+06	4.97412e+06	8.35246e+06	1.14177e+07	1.15815e+07	2.04792e+07	5.99354e+06	3.40267e+06	1.03786e+07	4.51965e+06	5.71819e+06	4.00528e+06	2.21434e+07	1.69572e+07	1.20719e+07	2.32198e+07	1.42963e+07	1.25088e+07	19477569	1.52175e+07	1.71504e+07	1.28083e+07	3.96053e+07	4.27182e+07	1.49233e+07	1.23468e+07	1.7332e+07	6.37108e+07	1.34067e+07	1.68822e+07	1.56509e+07	1.70767e+07	2.57173e+07	1.45586e+07	2.50194e+07	1.56901e+07	2.6934e+07	4.29485e+06	1.8346e+07	8.02041e+06	3.10144e+07	2.06885e+07	1.65421e+07	2.66162e+07	1.62066e+07	1.54369e+07	2.87379e+07	5.18511e+07	8.54393e+06	3.73398e+07	1.43631e+07	5.13931e+07	2.73947e+07	2.00295e+07	4.90652e+07	4.18612e+07	8.01706e+07	1.97509e+07	5.04779e+06	8.36594e+06	1.41394e+07	1.60258e+07	1.54898e+07	2.4367e+07	2.46122e+07	1.69448e+07	2.22009e+07	3.3096e+07	2.49963e+07	2.56381e+07	3.09719e+07	1.14949e+07	4.80883e+07	1.29079e+07	9.06358e+06	1.20377e+07	NaN	0	333	3.779e-06	2.314e-05	4.54	408.7	201	201	2.86627e-05	1.05545e-06	9.24352e-07	6.1192e-05	0.00103652	8.04682e-06	8.03629e-06	0.000120098	1.92	28.88
P15848	ARSB	High	[K].EAGYTTHMVGK.[W]	P15848 [135-145]	High	High		1	2	45	0	1193.56	2	NaN	NaN	NaN	NaN	NaN	495048	1.34244e+06	NaN	6.49133e+06	NaN	NaN	NaN	2.29758e+06	NaN	NaN	NaN	NaN	NaN	NaN	763812	541688	NaN	263214	216117	NaN	NaN	323373	NaN	1.55202e+06	3.07774e+06	NaN	NaN	2.24687e+06	4.89428e+06	2.31017e+06	1.28854e+06	753029	NaN	NaN	NaN	NaN	NaN	1.16984e+06	NaN	132780	698934	NaN	NaN	NaN	1.17995e+07	221155	NaN	2.12479e+06	NaN	NaN	642508	NaN	NaN	603119	NaN	2.37232e+06	NaN	3.54085e+06	NaN	NaN	807844	505623	1.15415e+06	NaN	741981	2.98627e+06	NaN	2.08056e+06	4.0071e+06	1.1916e+06	NaN	NaN	NaN	NaN	NaN	NaN	NaN	NaN	0	0	1.912e-06	9.349e-07	11.95	717.2	497.3	497.3	1.1256e-12	1.38904e-13	0	0	4.07462e-11	5.06112e-12	0	0	2.34	21.38
O60437	PPL	High	[K].VVLSESVQVEK.[G]	O60437 [1499-1509]	High	High		1	1	16	0	1216.68	0	NaN	NaN	2.25517e+06	NaN	NaN	NaN	NaN	NaN	NaN	NaN	NaN	3.66377e+06	659010	NaN	NaN	1.22615e+06	NaN	761431	NaN	NaN	NaN	NaN	NaN	NaN	NaN	1.4863e+06	742748	NaN	NaN	2.85185e+06	NaN	NaN	NaN	NaN	NaN	NaN	967541	NaN	NaN	1.26678e+06	NaN	NaN	1.61709e+06	435723	1.28864e+06	NaN	NaN	1.36332e+06	NaN	NaN	NaN	NaN	NaN	1.19436e+06	4.22613e+06	1.69219e+06	978896	NaN	NaN	3.02466e+06	4.06046e+06	NaN	NaN	NaN	2.15235e+06	4.45251e+06	NaN	NaN	844729	4.57107e+06	1.06949e+06	4.36371e+06	6.73424e+06	NaN	NaN	NaN	5.33227e+06	NaN	NaN	2.83748e+06	NaN	2.12444e+06	NaN	0	1499	3.779e-06	2.52e-05	6.75	502.3	335	335	1.77331e-07	1.46822e-08	0	0	6.41929e-06	1.89086e-06	1.73326e-06	7.16178e-05	2.36	33.59
P15169	CPN1	High	[R].EALIQFLEQVHQGIK.[G]	P15169 [329-343]	High	High		1	1	10	0	1752.96	1	NaN	NaN	NaN	NaN	NaN	NaN	NaN	NaN	NaN	NaN	NaN	NaN	NaN	NaN	NaN	NaN	NaN	NaN	NaN	NaN	NaN	NaN	NaN	1.0959e+07	NaN	826762	NaN	NaN	NaN	1.02942e+06	NaN	NaN	NaN	NaN	NaN	NaN	NaN	NaN	NaN	2.52629e+06	516121	546015	NaN	NaN	752117	NaN	442192	NaN	610254	NaN	328652	NaN	NaN	NaN	NaN	NaN	244879	940287	NaN	NaN	NaN	755089	NaN	NaN	NaN	1.51719e+06	791269	NaN	NaN	806974	292989	NaN	NaN	NaN	602333	2.30611e+06	NaN	NaN	2.77694e+06	NaN	NaN	NaN	NaN	0	329	1.912e-06	5.314e-08	7.65	548.3	462.7	462.7	2.25838e-08	2.05136e-09	0	0	1.8087e-07	1.4334e-08	0	0	3.93	61.88
P26038	MSN	High	[K].EALLQASR.[D]	P26038 [401-408]	High	High		1	1	111	0	887.495	5	5.35114e+06	6.1888e+06	4.06682e+06	1.04951e+07	NaN	5.37381e+06	1.68441e+08	4.99472e+06	2.38554e+07	7.07632e+06	2.20268e+07	3.15935e+07	8.35925e+06	7.95462e+06	6.33114e+06	6.04496e+06	4.08326e+06	3.28829e+06	3.83919e+07	8.40879e+06	6.03214e+06	13746489	1.01843e+07	5.80913e+07	6.53654e+06	2.03215e+07	9.98466e+06	6.39962e+06	1.5092e+07	5.99825e+07	1.12185e+07	8.17743e+06	1.91551e+07	4.78747e+07	5.52301e+06	1.11108e+07	1.25211e+07	2.41112e+07	3.49577e+07	4.50741e+07	1.4112e+07	1.70205e+07	5.70645e+07	7.11279e+06	1.78353e+07	1.0614e+07	1.27387e+07	1.81336e+07	1.67306e+07	3.78742e+07	1.34401e+07	1.37217e+07	7.79394e+07	4.52305e+07	1.101e+07	4.72724e+07	9.22202e+06	3.17171e+07	1.92375e+07	1.37834e+07	3.84079e+07	4.8538e+07	1.51718e+07	2.37361e+07	7.81217e+07	9.84682e+06	2.23604e+07	4.22118e+06	1.07177e+07	1.97764e+07	4.99908e+07	3.58544e+07	4.05774e+07	5.24644e+07	2.96033e+07	2.65942e+07	3.20722e+07	2.71517e+07	9.42119e+07	3.55638e+07	1.33187e+07	1.39672e+07	NaN	0	0	0.0002405	0.002718	4.11	471.7	81.2	81.2	7.68364e-05	1.05545e-06	7.89179e-07	5.45019e-05	0.00277387	3.36794e-05	3.32556e-05	0.000407976	1.8	26.18
Q14624-1	ITIH4	High	[R].EALIK.[I]	Q14624-1 [295-299]	High	n/a		1	1	3	0	573.361	1	495211	319820	464710	NaN	124037	5.04308e+06	NaN	341995	505915	472710	777372	429786	NaN	341124	NaN	264459	4.27722e+06	339659	684814	667340	933028	NaN	1.02483e+06	385587	1.71514e+06	436473	644568	225189	NaN	5.12066e+06	NaN	557918	586244	NaN	NaN	660094	1.15812e+06	3.20637e+06	NaN	9.2204e+06	470797	553068	920027	154465	702068	296432	NaN	1.62914e+06	613541	1.70255e+06	NaN	947489	905604	NaN	NaN	918814	323113	2.9309e+06	NaN	3.08022e+06	2.38515e+06	NaN	NaN	NaN	NaN	NaN	555238	182935	NaN	685781	NaN	686926	NaN	1.59511e+06	817240	982995	1.43985e+06	NaN	2.78481e+06	NaN	NaN	915568	NaN	0	295	NaN	NaN	3.95	415.9	415.9	415.9	0.000112624	1.05545e-06	7.26986e-07	5.12164e-05	0.00406074	7.67383e-05	7.67101e-05	0.00107698	NaN	22.13
P49447	CYB561	High	[K].EALLFNLGGK.[Y]	P49447 [181-190]	High	High		1	1	28	0	1061.6	1	197444	248180	237113	425659	NaN	319687	NaN	NaN	NaN	1.18575e+06	698233	NaN	260101	465614	NaN	229224	529453	170976	7.33204e+06	433941	706297	884408	NaN	2.04576e+06	342209	1.71839e+06	397302	306314	536448	NaN	NaN	NaN	710168	790791	2.80934e+06	641081	NaN	1.09366e+06	2.85735e+06	2.87717e+06	932302	1.74741e+06	NaN	NaN	820309	1.32955e+06	761222	NaN	NaN	3.97743e+06	475628	1.14951e+06	NaN	NaN	NaN	907282	373570	NaN	NaN	NaN	1.90745e+06	NaN	NaN	NaN	2.08655e+06	3.19088e+06	NaN	NaN	NaN	1.86244e+06	762155	NaN	3.60607e+06	NaN	3.09088e+06	NaN	1.71488e+06	NaN	NaN	1.30955e+06	NaN	956022	NaN	0	181	1.169e-05	6.175e-05	3.23	467.7	260.9	260.9	0.000587277	5.404e-06	5.38257e-06	0.000129221	0.00183885	1.25465e-05	1.2418e-05	0.000284333	2.54	54.55
P08133-1	ANXA6	High	[K].EAILDIITSR.[S]	P08133-1 [41-50]	High	High		1	2	164	0	1130.64	3	3.57994e+06	1.88613e+06	1.89544e+06	2.64419e+06	2.11474e+06	2.13375e+06	4.89749e+06	1.97301e+06	6.2661e+06	2.12968e+06	7.16194e+06	3.52054e+06	1.36988e+06	1.63799e+06	1.74978e+06	1.15322e+06	646320	296564	8.16473e+06	NaN	NaN	3.89087e+06	2.04772e+06	7.47573e+06	2.04417e+06	8.75184e+06	2.48464e+06	1.11258e+06	3.7575e+06	1.44968e+07	2.02278e+06	1.02892e+06	1.39001e+06	1.07825e+07	2.67023e+06	1.92139e+06	1.53729e+06	4.31074e+06	6.96515e+06	1.32828e+07	3.8282e+06	7.27086e+06	4.99789e+06	852531	5.13118e+06	3.64827e+06	3.43956e+06	2.3077e+06	2.72576e+06	8.54546e+06	1.45445e+06	3.20088e+06	1.09351e+07	705445	1.33071e+06	5.80954e+06	959688	5.62207e+06	1.09355e+06	2.14501e+06	1.20519e+07	5.22631e+06	8.15711e+06	6.37448e+06	3.3113e+06	4.55812e+06	4.63103e+06	2.81525e+06	2.96679e+06	290810	4.50131e+06	8.62223e+06	6.75944e+06	965121	3.90055e+06	3.51125e+06	1.0442e+07	6.6179e+06	1.32379e+06	NaN	2.59542e+06	2.01036e+06	NaN	0	0	1.912e-06	5.393e-06	6.25	536.5	254.6	254.6	5.5911e-07	4.63769e-08	0	0	2.02392e-05	1.89086e-06	1.58684e-06	6.744e-05	2.08	57.39
P48739	PITPNB	High	[R].VVLPCSVQEYQVGQLYSVAEASK.[N]	P48739 [9-31]	High	High	1xCarbamidomethyl [C5]	1	3	5	0	2554.29	0	NaN	NaN	NaN	1.158e+06	NaN	NaN	779422	NaN	824095	NaN	NaN	595589	NaN	437780	273344	282974	NaN	NaN	2.96827e+06	NaN	NaN	NaN	211339	4.24234e+06	433074	NaN	NaN	295635	NaN	2.58774e+06	NaN	NaN	NaN	NaN	612874	NaN	NaN	NaN	NaN	NaN	665071	NaN	1.80228e+06	NaN	1.21774e+06	NaN	1.08172e+06	2.19936e+06	NaN	678852	NaN	NaN	NaN	NaN	288227	1.30907e+06	346511	NaN	NaN	NaN	NaN	NaN	NaN	NaN	NaN	NaN	NaN	NaN	NaN	2.85528e+06	NaN	NaN	NaN	NaN	NaN	NaN	NaN	NaN	NaN	NaN	618386	NaN	NaN	0	9	1.912e-06	1.784e-09	8.78	586.9	555.5	555.5	1.65011e-09	1.10841e-10	0	0	1.32154e-08	9.33589e-10	0	0	5.5	60.05
O43707	ACTN4	High	[R].EAILAIHK.[E]	O43707 [585-592]	High	High		1	3	176	0	894.541	3	6.6797e+06	18939110	3.14033e+06	1.93686e+07	3.90851e+06	6.79922e+06	3.84559e+07	1.61378e+07	9.86719e+07	1.04557e+07	8.68863e+06	2.85436e+06	5.03026e+07	1.27818e+07	1.88347e+06	5.49675e+06	1.30326e+07	1.41222e+07	2.0965e+07	7.60394e+06	4.97732e+06	3.01111e+07	3.58126e+06	1.28264e+07	1.73245e+07	1.45276e+07	2.56046e+07	1.36383e+07	2.0472e+07	2.21377e+07	1.06143e+07	4.43457e+06	2.00163e+07	1.67494e+08	6.07822e+07	2.85257e+07	1.01547e+07	1.47318e+07	1.62408e+07	2.03157e+07	9.88364e+06	7.52165e+06	1.14614e+07	1.69791e+06	8.78598e+06	2.15727e+07	9.97948e+06	2.04067e+06	4.97333e+06	1.56729e+07	5.40111e+06	8.62986e+06	1.34117e+07	2.5448e+07	4.36205e+06	1.28703e+07	1.18114e+07	6.39745e+06	1.41436e+07	NaN	4.64963e+07	1.25966e+07	3.72007e+07	2.62114e+07	8.89485e+06	2.43913e+07	22503475	1.54276e+07	4.8374e+06	1.17206e+07	2.31048e+07	4.80853e+07	1.12263e+07	1.82589e+07	3.55317e+07	4.00734e+07	2.09201e+08	2.43988e+07	3.3346e+08	1.74432e+08	4.06029e+07	2.70658e+07	NaN	0	585	0.0001763	0.002091	4.27	443	196.5	196.5	5.31503e-05	1.05545e-06	8.712e-07	5.86958e-05	0.00192038	1.25465e-05	1.23696e-05	0.000283495	2.01	26
Q9H3S1-1	SEMA4A	High	[R].EAILALDIQDPGVPR.[L]	Q9H3S1-1 [82-96]	High	High		1	1	24	0	1606.88	2	1.29213e+06	594421	NaN	1.69563e+06	NaN	412398	NaN	NaN	NaN	NaN	NaN	728412	497679	507681	NaN	799231	773513	879659	3.28626e+06	NaN	NaN	758225	NaN	2.50787e+06	1.17608e+06	1.60725e+06	1.0586e+06	NaN	6.34749e+06	2.05358e+06	NaN	NaN	438633	964660	NaN	673863	NaN	1.99898e+06	1.16809e+06	2.9188e+06	1.23722e+06	NaN	2.62635e+06	NaN	1.15896e+06	1.58951e+06	NaN	1.81085e+06	1.03914e+06	NaN	NaN	NaN	1.56502e+06	3.79435e+06	395627	NaN	NaN	NaN	NaN	NaN	NaN	NaN	NaN	NaN	1.18128e+06	1.71882e+06	NaN	NaN	NaN	623191	NaN	NaN	NaN	NaN	4.17621e+06	NaN	NaN	NaN	NaN	4.65047e+06	NaN	NaN	NaN	0	0	1.912e-06	1.063e-07	8.08	584.2	422.3	422.3	8.22543e-09	7.67215e-10	0	0	6.58761e-08	3.63214e-09	0	0	3.63	59.25
P12109	COL6A1	High	[K].EAIK.[S]	P12109 [689-692]	High	n/a		1	1	38	0	460.277	4	3.01039e+06	1.80625e+06	2.55867e+06	3.86498e+06	4.78031e+06	2.36047e+06	9.70601e+06	3.318e+06	5.02744e+06	4.29364e+06	4.36779e+06	2.56346e+06	3.14346e+06	5.36816e+06	2.58581e+06	2.8948e+06	2.8826e+06	4.83453e+06	3.58873e+06	5.45422e+06	3.62068e+06	1.66428e+06	2.45534e+06	5.58384e+06	3.61717e+06	1.78505e+06	1.96854e+06	2.73219e+06	2.30098e+06	8.74073e+06	3.11113e+06	2.20249e+06	5.13022e+06	1.46007e+07	2.02292e+06	1.06491e+06	3.157e+06	6.64827e+06	3.42527e+06	2.07947e+07	2.25746e+06	4.02239e+06	3.66835e+06	1.74624e+06	3.07569e+06	812179	1.86491e+06	2.98708e+06	3.36428e+06	3.05942e+06	2.59678e+06	2.36707e+06	5.68786e+06	2.77913e+06	1.7359e+06	3.6521e+06	2.13677e+06	6.82021e+06	4.61678e+06	6.94184e+06	7.47918e+06	6.80783e+06	3.55436e+06	1.76062e+07	3.82511e+07	8.94019e+06	2.8419e+06	3.08725e+06	1.10763e+06	3.94886e+06	3.40065e+06	3.2711e+06	5.27501e+06	7.12297e+06	7.23725e+06	7.30699e+06	7.54892e+06	1.72872e+07	4.21347e+07	1.14243e+06	1.12961e+07	4.11447e+06	NaN	0	689	NaN	NaN	3.8	437.9	437.9	437.9	0.000157348	1.05545e-06	7.01867e-07	4.97339e-05	0.00566438	0.000109028	0.000108643	0.00136289	NaN	21.33
P31939	ATIC	High	[K].EALGIPAAASFK.[H]	P31939 [255-266]	High	High		1	2	35	0	1174.65	2	2.49727e+06	1.16885e+06	1.15423e+06	1.92804e+06	NaN	1.64338e+06	436408	412919	600127	1.52918e+06	700220	1.71885e+06	853920	526343	603616	548470	677396	243925	NaN	552098	443376	1.47772e+06	1.80083e+06	NaN	NaN	1.0405e+06	NaN	NaN	1.74997e+06	NaN	NaN	321402	631211	2.34936e+06	1.11144e+06	1.58309e+06	3.00321e+06	1.75259e+06	1.09047e+06	3.68005e+06	1.1635e+06	NaN	NaN	NaN	NaN	NaN	NaN	908525	1.0804e+06	1.07821e+06	657467	NaN	1.92562e+06	1.4248e+06	392706	988218	635661	1.43085e+06	NaN	2.15946e+06	NaN	3.32085e+06	1.81011e+06	1.44031e+06	1.12452e+06	NaN	1.78473e+07	795257	1.29448e+06	1.26161e+06	1.84937e+06	NaN	1.57202e+06	NaN	NaN	NaN	NaN	NaN	NaN	NaN	NaN	NaN	NaN	0	255	3.826e-05	0.0006267	4.1	448.9	215.4	215.4	7.85441e-05	1.05545e-06	7.77899e-07	5.38677e-05	0.00283535	3.69008e-05	3.67733e-05	0.000501882	2.04	46.4
O60437	PPL	High	[K].VVLQQDPQQAR.[E]	O60437 [1447-1457]	High	High		1	1	39	0	1281.69	1	3.35948e+06	616151	4.46572e+06	5.72024e+06	831402	1.51852e+06	NaN	1.7185e+06	2.54326e+06	2.20919e+06	1.64503e+06	1.06486e+07	653091	2.58921e+06	5.7087e+06	3.39624e+06	1.3211e+06	1.0443e+06	9.67882e+06	4.79104e+06	6.01973e+06	2.50732e+06	4.33903e+06	2.83008e+06	4.37161e+06	3.48092e+06	562581	2.5661e+06	7.94078e+06	1.28486e+07	7.33712e+06	1.02861e+06	1.20563e+06	5.41531e+06	2.5391e+06	1.25975e+06	3.00592e+06	4.05887e+06	6.55009e+06	5.28613e+06	5.9948e+06	NaN	1.6177e+06	324112	NaN	1.38452e+06	NaN	980029	1.61e+06	5.31777e+06	2.49883e+06	2.72691e+06	6.37358e+06	4.69438e+06	4.06701e+06	NaN	952723	1.12638e+07	6.82292e+06	1.20666e+07	4.549e+06	1.27443e+06	NaN	NaN	2.92212e+06	NaN	2.64192e+06	499365	1.07307e+06	3.4293e+06	NaN	5.24081e+06	4.07783e+06	NaN	1.54702e+06	6.87094e+06	1.35037e+07	1.31065e+07	4.08953e+06	5.90938e+06	2.45576e+06	8.12071e+06	NaN	0	1447	1.912e-06	9.161e-06	7.06	499	392.8	392.8	8.66062e-08	7.39273e-09	0	0	3.1351e-06	1.89086e-06	1.84634e-06	7.4677e-05	2.51	24.22
P12814-1	ACTN1	High	[R].EALER.[T]	P12814-1 [495-499]	High	n/a		1	1	15	0	617.325	1	3.64897e+07	NaN	6.27472e+06	1.5687e+07	NaN	2.12633e+06	NaN	NaN	NaN	6.65607e+06	2.56235e+06	3.84635e+07	3.21837e+06	1.21906e+07	684114	475935	4.20826e+06	965108	3.83996e+06	2.28557e+07	3.25995e+07	2.7626e+06	1.15483e+06	2.31344e+06	931448	2.62195e+06	3.9051e+06	4.36741e+06	1.63072e+06	5.35406e+06	6.28259e+06	4.82375e+06	4.22576e+06	9.83671e+07	5.31872e+06	330149	NaN	2.09535e+07	1.14688e+07	2.44472e+07	4.93304e+06	1.62005e+06	NaN	771122	7.69022e+06	NaN	6.88153e+06	5.226e+06	9.61623e+07	7.97085e+06	7.09311e+06	1.48995e+08	4.90213e+08	2.83959e+07	2.46979e+06	3.22709e+06	2.48974e+06	3.37374e+07	1.95864e+08	1.51273e+07	3.67579e+08	5.44333e+07	1.0587e+08	3.15628e+07	5.4223e+06	NaN	1.44119e+06	2.86453e+07	1.06492e+08	4.4376e+06	1.18355e+08	7.52243e+06	3.49141e+06	1.27338e+07	NaN	1.48463e+08	7.79415e+07	2.38079e+06	3.94408e+07	NaN	1.07895e+08	1.59374e+07	NaN	0	495	NaN	NaN	4.6	570	570	570	2.53936e-05	1.05545e-06	9.36929e-07	6.16713e-05	0.000918405	4.24415e-06	4.0862e-06	0.00012144	NaN	27.13
P15848	ARSB	High	[K].EAGYTTHMVGK.[W]	P15848 [135-145]	High	High	1xOxidation [M8]	1	2	15	0	1209.56	3	7.87779e+06	1.01037e+07	1.72165e+06	6.22613e+06	4.63858e+06	9.79615e+06	2.11116e+06	4.10212e+06	2.42701e+06	5.99258e+06	NaN	5.24397e+06	4.20117e+06	NaN	1.28065e+06	6.5523e+06	7.31606e+06	3.20885e+06	NaN	8.58313e+06	6.88026e+06	1.09327e+06	5.4537e+06	1.74504e+06	2.72273e+06	5.5671e+06	1.03323e+07	5.75647e+06	5.60224e+06	4.43695e+06	3.24493e+06	1.04467e+07	1.12617e+07	4.70898e+06	6.86844e+06	2.66518e+06	3.00239e+06	NaN	7.6256e+06	NaN	NaN	5.5097e+06	NaN	6.72182e+06	4.3523e+06	4.14149e+06	2.45153e+06	NaN	2.73468e+06	3.13152e+06	1.35739e+06	4.39959e+06	NaN	NaN	9.86451e+06	3.27433e+06	8.40477e+06	NaN	6.10846e+06	1.3808e+07	NaN	NaN	6.55069e+06	5.34245e+06	3.47065e+06	2.5761e+06	1.62808e+06	2.63368e+06	1.05829e+06	59282.1	94505.9	1.14157e+06	NaN	1.94029e+06	5.04531e+06	NaN	NaN	1.26504e+06	336742	NaN	72619.4	1.38598e+07	NaN	0	0	1.169e-05	7.463e-05	5.84	534.5	422.4	422.4	1.43882e-06	9.55788e-08	0	0	5.20818e-05	1.89086e-06	1.5137e-06	6.52742e-05	2.03	37.83
Q96CF2	CHMP4C	High	[R].EALENSHTNTEVLR.[N]	Q96CF2 [94-107]	n/a	High		1	1	1	0	1612.79	0	NaN	NaN	304869	NaN	NaN	213894	NaN	NaN	NaN	NaN	NaN	NaN	NaN	NaN	NaN	NaN	NaN	NaN	4.83584e+06	426608	NaN	NaN	NaN	NaN	NaN	NaN	NaN	NaN	NaN	NaN	NaN	NaN	NaN	NaN	NaN	NaN	NaN	NaN	NaN	NaN	NaN	NaN	NaN	NaN	NaN	NaN	NaN	NaN	NaN	NaN	NaN	NaN	NaN	NaN	NaN	NaN	NaN	NaN	NaN	NaN	NaN	NaN	1.06263e+06	1.7949e+06	1.10351e+06	NaN	NaN	NaN	NaN	NaN	NaN	2.31214e+06	1.51985e+06	NaN	NaN	2.04627e+06	NaN	1.46711e+06	4.87365e+06	NaN	3.57239e+06	4.22505e+06	NaN	0	0	1.912e-06	5.969e-06	NaN	NaN	NaN	NaN	NaN	NaN	NaN	NaN	NaN	NaN	NaN	NaN	2.88	24.1
Q9H444	CHMP4B	High	[R].EALENANTNTEVLK.[N]	Q9H444 [94-107]	High	High		1	1	165	0	1545.78	4	1.82454e+07	9.38385e+06	7.07229e+06	7.02202e+06	6.14554e+06	1.42599e+07	2.52505e+07	9.06104e+06	1.04971e+07	1.18392e+07	4.15783e+07	5.43979e+07	9.20026e+06	1.46445e+07	1.55896e+07	8.36881e+06	7.09232e+06	3.58282e+06	3.87722e+07	1.15703e+07	1.33238e+07	3.11789e+07	1.27461e+07	1.07562e+07	1.19481e+07	1.88309e+07	1.19769e+07	4.6666e+06	1.9169e+07	2.95086e+07	2.13521e+07	8.98112e+06	1.81456e+07	3.19625e+07	1.59475e+07	2.70416e+07	2.08256e+07	2.20173e+07	4.13612e+07	2.78042e+07	1.4829e+07	8.66626e+06	2.08187e+07	1.21975e+07	2.64974e+07	1.41864e+07	2.32927e+07	2.10493e+07	1.63109e+07	3.39524e+07	1.42263e+07	2.04566e+07	4.41584e+07	5.40454e+07	1.08861e+07	4.14817e+07	1.16661e+07	3.50445e+07	1.87504e+07	1.012e+07	2.86873e+07	3.14789e+07	2.25814e+07	35221497	4.25365e+07	4.71783e+06	1.72904e+07	4.36857e+06	1.50427e+07	3.04078e+07	2.43719e+07	1.40611e+07	2.79354e+07	1.96233e+07	3.78017e+07	1.27548e+07	1.60866e+07	4.68206e+07	4.56438e+07	3.98222e+07	2.1006e+07	5.26567e+07	NaN	0	94	1.912e-06	1.099e-09	12.83	707.9	433.1	433.1	1.49503e-13	2.15823e-14	0	0	5.41193e-12	7.80206e-13	0	0	4.36	32.3
Q9ULI3	HEG1	High	[R].EAIEMHENGSTK.[N]	Q9ULI3 [1310-1321]	High	Low		1	1	2	0	1345.61	1	NaN	NaN	NaN	NaN	NaN	NaN	NaN	NaN	NaN	NaN	NaN	NaN	NaN	NaN	NaN	NaN	NaN	NaN	NaN	NaN	NaN	NaN	NaN	NaN	NaN	NaN	NaN	NaN	NaN	NaN	1.83789e+06	NaN	NaN	NaN	NaN	NaN	NaN	NaN	NaN	NaN	NaN	NaN	NaN	NaN	NaN	NaN	NaN	NaN	NaN	NaN	NaN	NaN	1.63347e+06	NaN	NaN	NaN	NaN	NaN	NaN	NaN	NaN	NaN	NaN	NaN	NaN	NaN	NaN	NaN	NaN	NaN	NaN	NaN	NaN	NaN	NaN	3.0937e+06	NaN	NaN	NaN	NaN	NaN	8.68584e+06	NaN	0	0	0.4826	1	0.75	143.5	40.1	40.1	0.179378	0.00737732	0.00737732	0.0492199	0.818161	0.0811143	0.0811142	0.573527	1.07	52.77
Q14204	DYNC1H1	High	[K].EALELTDTGLLSGSEER.[V]	Q14204 [1302-1318]	High	High		1	1	9	0	1819.89	1	515745	NaN	NaN	906433	890584	487842	949121	456595	NaN	NaN	NaN	NaN	NaN	651654	1.12899e+06	840115	NaN	NaN	942369	749764	NaN	1.00692e+06	NaN	NaN	NaN	NaN	NaN	NaN	NaN	2.07049e+06	NaN	470446	406696	1.10355e+06	1.65727e+06	NaN	679029	NaN	NaN	6.6681e+06	NaN	NaN	NaN	NaN	NaN	NaN	643546	NaN	NaN	3.0442e+06	1.05277e+06	NaN	NaN	NaN	367802	NaN	879509	NaN	897679	NaN	NaN	2.69621e+06	NaN	NaN	5.22662e+06	NaN	644561	NaN	678855	NaN	1.58887e+06	1.0959e+06	NaN	NaN	NaN	NaN	NaN	NaN	NaN	NaN	1.51699e+06	NaN	NaN	0	0	1.912e-06	3.396e-10	8.41	547.2	453.3	453.3	3.93232e-09	3.03627e-10	0	0	1.42348e-07	1.09827e-08	0	0	4.85	54.26
O43707	ACTN4	High	[R].EALEK.[T]	O43707 [514-518]	High	n/a		1	1	2	0	589.319	1	NaN	NaN	NaN	NaN	NaN	NaN	NaN	NaN	NaN	NaN	909777	883171	342612	467346	282262	206869	NaN	205149	3.25563e+06	NaN	NaN	NaN	NaN	NaN	NaN	NaN	700400	NaN	NaN	1.32219e+06	NaN	NaN	NaN	NaN	NaN	NaN	NaN	2.44038e+06	NaN	2.93738e+06	NaN	NaN	NaN	265707	NaN	NaN	1.08083e+06	1.53608e+06	NaN	1.70798e+06	NaN	NaN	1.75261e+06	NaN	NaN	1.07506e+06	NaN	1.64822e+06	3.62914e+06	NaN	NaN	NaN	NaN	NaN	NaN	NaN	NaN	NaN	NaN	NaN	NaN	NaN	NaN	NaN	NaN	NaN	NaN	NaN	NaN	NaN	NaN	NaN	NaN	0	514	NaN	NaN	2.85	312.1	312.1	312.1	0.00141253	3.99771e-05	3.99657e-05	0.000198902	0.0487088	0.001224	0.00122398	0.0108522	NaN	25.31
P62280	RPS11	High	[K].EAIEGTYIDK.[K]	P62280 [49-58]	n/a	High		1	1	3	0	1138.56	2	NaN	292422	NaN	NaN	798836	NaN	NaN	NaN	547732	NaN	891253	744647	NaN	NaN	654068	NaN	NaN	NaN	1.39706e+06	414211	NaN	NaN	NaN	NaN	NaN	NaN	NaN	NaN	NaN	NaN	NaN	NaN	NaN	NaN	2.04267e+06	638298	427656	NaN	3.25635e+06	3.06702e+06	NaN	NaN	1.25882e+06	NaN	430554	658791	NaN	1.93842e+06	NaN	1.32209e+06	1.28648e+06	828063	NaN	1.49937e+06	682580	NaN	515830	1.7604e+06	NaN	NaN	NaN	1.91203e+06	3.2213e+06	1.25591e+06	2.44045e+06	NaN	NaN	NaN	NaN	2.72169e+06	NaN	NaN	1.9178e+06	NaN	1.0364e+06	NaN	6.21475e+06	2.64381e+06	7.15978e+06	1.9332e+06	2.14411e+06	1.87058e+06	NaN	0	0	3.037e-05	0.0004815	NaN	NaN	NaN	NaN	NaN	NaN	NaN	NaN	NaN	NaN	NaN	NaN	2.85	29.32
Q00610-2	CLTC	High	[K].EAIDSYIK.[A]	Q00610-2 [1123-1130]	High	High		1	2	3	0	938.483	1	540430	1.4916e+06	NaN	NaN	NaN	NaN	NaN	NaN	2.5759e+06	NaN	NaN	3.02481e+06	NaN	NaN	256659	468765	1.10811e+06	450235	4.32046e+06	638510	822874	3.06405e+06	NaN	2.95469e+06	1.18281e+06	1.13023e+06	NaN	483230	NaN	NaN	NaN	NaN	NaN	NaN	NaN	NaN	NaN	1.49602e+06	NaN	NaN	867119	1.7933e+06	3.05043e+06	NaN	NaN	721197	NaN	NaN	1.55961e+06	NaN	NaN	NaN	1.95663e+06	3.72559e+06	932043	NaN	NaN	NaN	NaN	1.24311e+06	NaN	NaN	3.3221e+06	NaN	NaN	1.4039e+06	2.27411e+06	1.02117e+06	NaN	NaN	NaN	3.13232e+06	3.98545e+06	NaN	NaN	5.16508e+06	NaN	NaN	NaN	NaN	NaN	NaN	NaN	0	1123	0.00864	0.1432	1.69	260.3	21.6	21.6	0.0203356	0.000804909	0.000804899	0.00489611	0.435547	0.0229749	0.0229748	0.1987	1.08	34.02
P15144	ANPEP	High	[R].VVLR.[G]	P15144 [137-140]	High	n/a		1	1	68	0	486.34	6	1.21034e+06	646334	1.2097e+06	1.32548e+06	559271	590565	1.71192e+06	663791	248686	981604	1.0828e+06	4.0287e+06	167194	438899	246600	395333	1.6028e+06	931377	2.86255e+06	3.13772e+06	3.00458e+06	1.16944e+06	1.08232e+06	501832	3.16381e+06	1.40903e+06	1.28809e+06	1.72661e+06	3.42484e+06	3.46026e+06	NaN	936399	3.50255e+06	3.63292e+06	971974	864048	1.39059e+06	854938	2.69986e+06	1.73598e+06	1.14089e+06	1.40547e+06	2.37865e+06	324176	1.3506e+06	82018.6	1.09689e+06	1.85052e+06	888511	1.53637e+06	2.23068e+06	866442	1.69611e+06	1.10412e+06	744968	4.23718e+06	1.24455e+06	725005	1.81669e+06	873447	2.38933e+06	3.71833e+06	2.43271e+06	1.82753e+06	2.54504e+06	2.06547e+06	2.75937e+06	1.21199e+06	360767	1.01398e+06	1.38955e+06	2.71199e+06	2.6969e+06	4.32977e+06	2.47705e+06	810345	2.64979e+06	1.4436e+06	2.27864e+07	798968	632011	323732	NaN	0	137	NaN	NaN	3.57	294.3	294.3	294.3	0.000269693	1.38468e-06	1.29637e-06	9.38218e-05	0.0096709	0.00028296	0.000282848	0.00285211	NaN	20.83
P08183	ABCB1	High	[K].EALDESIPPVSFWR.[I]	P08183 [686-699]	High	High		1	2	67	0	1645.82	2	NaN	NaN	NaN	NaN	NaN	NaN	NaN	NaN	NaN	NaN	NaN	NaN	NaN	NaN	NaN	NaN	NaN	NaN	NaN	NaN	NaN	809385	1.12663e+06	NaN	NaN	NaN	NaN	383287	1.60077e+06	2.04581e+06	NaN	NaN	NaN	799287	NaN	222041	1.05118e+06	NaN	4.3142e+06	2.23204e+06	NaN	633544	784433	354905	1.98382e+06	271850	NaN	529814	379298	4.51889e+07	2.85515e+06	4.49348e+06	2.54365e+07	NaN	445130	1.1901e+06	298139	3.90207e+06	1.34403e+06	2.46391e+06	1.30047e+06	6.24152e+06	NaN	NaN	1.52894e+06	NaN	NaN	537754	3.23758e+06	NaN	NaN	774602	2.0507e+06	NaN	NaN	2.14993e+06	NaN	NaN	NaN	1.22505e+06	NaN	NaN	NaN	0	0	1.912e-06	3.393e-07	4.44	437.5	317.6	317.6	3.61398e-05	1.05545e-06	8.91716e-07	5.96267e-05	0.00130656	8.04682e-06	7.65404e-06	0.000115861	2.47	64.23
P14735	IDE	High	[K].EALDDVTLPR.[L]	P14735 [702-711]	High	High		1	2	18	0	1128.59	1	2.3767e+06	1.98879e+06	NaN	NaN	NaN	NaN	1.96232e+06	NaN	NaN	1.17919e+06	NaN	NaN	NaN	NaN	596611	592161	NaN	NaN	NaN	NaN	519239	757262	1.21635e+06	3.30218e+06	NaN	NaN	NaN	NaN	NaN	NaN	NaN	442777	1.46548e+06	1.58859e+06	NaN	1.79902e+06	578210	NaN	NaN	NaN	959840	NaN	2.8448e+06	NaN	685780	2.27225e+06	NaN	2.46294e+06	1.44521e+06	NaN	445007	2.47974e+06	1.8306e+06	2.85696e+06	283774	NaN	513944	1.33875e+06	2.97839e+06	636499	NaN	2.49974e+06	NaN	1.73565e+06	1.54574e+06	NaN	4.60475e+06	1.18756e+06	839424	NaN	NaN	557170	NaN	NaN	NaN	1.7424e+06	3.03712e+06	NaN	NaN	3.01556e+06	NaN	NaN	NaN	0	0	1.932e-05	0.0003385	3.45	409.1	280.3	280.3	0.000356143	1.91405e-06	1.89527e-06	9.06002e-05	0.00285069	3.77226e-05	3.76458e-05	0.0004999	1.97	42.88
O14745	SLC9A3R1	High	[R].EALAEAALESPRPALVR.[S]	O14745 [271-287]	High	High		1	2	171	0	1792.99	3	4.70152e+06	2.60796e+06	2.46709e+06	3.436e+06	3.1227e+06	1.76861e+07	4.05793e+07	1.18204e+07	1.53998e+07	7.5723e+06	1.42919e+07	8.69569e+06	4.0952e+06	6.32214e+06	9.52528e+06	6.97684e+06	2.74947e+06	5.65134e+06	2.24932e+07	3.66977e+06	7.57861e+06	1.66597e+07	2.58959e+06	1.03862e+07	2.52019e+06	4.05684e+06	3.51968e+06	1.56537e+06	6.50066e+06	9.38188e+06	9.06782e+06	6.62727e+06	3.23528e+07	1.55301e+07	5.54827e+06	2.42751e+06	4.54557e+06	1.56536e+07	3.81516e+07	3.40683e+07	5.16378e+06	4.91882e+06	5.56604e+07	5.51994e+06	3.95821e+07	1.56574e+07	1.3739e+07	2.073e+06	1.19155e+07	1.93285e+07	1.32481e+07	3.76509e+06	1.21248e+07	1.37676e+07	1.53723e+06	2.79406e+07	8.06075e+06	6.59171e+06	2.51544e+06	4.33277e+06	3.26554e+07	2.39273e+07	1.22413e+07	1.34394e+07	1.15113e+08	2.56238e+06	4.93326e+06	1.38112e+06	6.20907e+06	9.28952e+06	4.62877e+07	1.58533e+07	1.94394e+07	1.47036e+07	1.43768e+07	7.1392e+06	2.51225e+07	2.22484e+07	6.68036e+07	3.25448e+07	1.37439e+07	1.01902e+07	NaN	0	0	1.912e-06	6.587e-15	15.39	897.2	581.6	581.6	4.07739e-16	5.87533e-17	0	0	1.476e-14	2.14876e-15	0	0	3.55	44.35
P01834	IGKC	High	[R].EAKVQWK.[V]	P01834 [36-42]	High	n/a		1	1	4	1	888.494	1	1.18831e+06	398821	574125	1.47002e+06	209504	1.29609e+06	1.95818e+06	395978	1.55999e+06	347000	1.79413e+06	1.10324e+06	NaN	911657	NaN	443305	681907	396320	1.70936e+06	1.95406e+07	1.64269e+06	628720	510504	736170	1.40666e+06	1.15485e+06	683925	518536	914822	260366	829350	NaN	125752	3.53672e+06	1.26919e+06	914845	1.31191e+06	3.17343e+06	2.82253e+06	8.33883e+06	1.4047e+06	817431	1.19703e+06	266940	1.36355e+06	696782	715733	1.52466e+06	634618	3.00548e+06	846847	1.33723e+06	2.06863e+06	572046	851284	631726	471465	1.9421e+06	1.18981e+06	389408	8.05578e+06	2.62467e+06	825962	2.20837e+06	1.60498e+06	1.33931e+06	984249	443366	328658	1.3751e+06	1.35525e+06	336775	NaN	8.98858e+06	1.64742e+06	2.79232e+06	2.53316e+06	925289	3.7867e+07	NaN	793665	813942	NaN	0	36	NaN	NaN	1.33	170.8	77	77	0.0466554	0.00168127	0.00168126	0.0100244	0.644855	0.0445109	0.0445108	0.373789	NaN	19.72
Q15223	PVRL1	High	[R].EAHQQSLACIVNYHMDR.[F]	Q15223 [218-234]	High	n/a	1xCarbamidomethyl [C9];1xOxidation [M15]	1	1	2	0	2087.94	0	NaN	NaN	NaN	NaN	NaN	NaN	NaN	NaN	NaN	NaN	NaN	NaN	NaN	NaN	NaN	NaN	NaN	NaN	NaN	NaN	NaN	NaN	NaN	NaN	NaN	NaN	NaN	NaN	NaN	NaN	NaN	NaN	NaN	NaN	1.02186e+06	NaN	NaN	NaN	NaN	NaN	NaN	NaN	NaN	NaN	NaN	NaN	NaN	NaN	NaN	NaN	NaN	NaN	NaN	NaN	NaN	NaN	NaN	NaN	NaN	NaN	NaN	NaN	NaN	NaN	NaN	NaN	NaN	NaN	NaN	NaN	NaN	NaN	NaN	1.12007e+07	NaN	NaN	NaN	NaN	NaN	2.60505e+06	NaN	NaN	NaN	0	218	NaN	NaN	2.44	272	204.1	204.1	0.0036509	0.000133504	0.000133443	0.00100557	0.0290711	0.000793945	0.000793925	0.00733293	NaN	33.42
Q9BY43-2	CHMP4A	High	[R].EAIENATTNAEVLR.[T]	Q9BY43-2 [134-147]	High	High		1	2	33	0	1530.78	1	2.21808e+06	817278	NaN	NaN	NaN	1.07031e+06	2.40717e+06	603762	NaN	1.28017e+06	NaN	3.73957e+06	983719	1.53747e+06	1.17939e+06	1.16391e+06	NaN	NaN	4.20144e+06	1.28741e+06	NaN	NaN	NaN	NaN	NaN	NaN	1.26676e+06	478846	2.00609e+06	1.81716e+06	1.64949e+06	665777	1.81985e+06	2.74453e+06	NaN	1.97857e+06	NaN	3.40329e+06	NaN	NaN	NaN	NaN	NaN	1.18678e+06	3.19824e+06	1.22964e+06	1.21734e+06	NaN	NaN	2.31938e+06	1.38042e+06	NaN	3.44906e+06	NaN	1.46149e+06	3.06266e+06	1.32174e+06	NaN	NaN	1.54318e+06	NaN	NaN	NaN	5.80131e+06	NaN	NaN	NaN	NaN	1.16043e+06	2.01435e+06	2.32634e+06	1.98358e+06	2.24379e+06	2.07838e+06	1.30097e+06	NaN	NaN	NaN	NaN	3.48313e+06	1.35932e+06	1.73383e+06	NaN	0	0	1.912e-06	2.558e-09	9.26	613.7	437.1	437.1	5.52723e-10	4.53187e-11	0	0	4.42667e-09	3.8832e-10	0	0	3.82	36.15
P78324-2	SIRPA	High	[K].VVLTR.[E]	P78324-2 [215-219]	High	n/a		1	1	1	0	587.388	0	NaN	NaN	NaN	NaN	NaN	NaN	1.07605e+06	247405	555004	NaN	NaN	NaN	NaN	612343	NaN	NaN	NaN	NaN	NaN	NaN	NaN	NaN	NaN	NaN	NaN	NaN	NaN	NaN	NaN	NaN	NaN	NaN	NaN	NaN	1.53763e+06	NaN	NaN	NaN	NaN	NaN	591023	NaN	NaN	NaN	NaN	524123	NaN	NaN	NaN	NaN	NaN	NaN	NaN	NaN	NaN	NaN	NaN	NaN	NaN	NaN	NaN	NaN	NaN	1.15785e+06	744527	NaN	NaN	NaN	NaN	NaN	NaN	NaN	NaN	1.23192e+06	544534	NaN	2.00532e+06	NaN	NaN	NaN	1.03184e+06	NaN	NaN	0	215	NaN	NaN	1.42	233.2	39.1	39.1	0.0377136	0.00135054	0.00135051	0.00772368	0.592751	0.0388007	0.0388006	0.332032	NaN	20.99
Q9H6B4	CLMP	High	[K].VVITYSSR.[H]	Q9H6B4 [62-69]	High	High		1	1	91	0	924.515	1	393066	796106	388329	3.61563e+06	1995772	507396	NaN	421047	5.32066e+06	NaN	3.58275e+06	1.18642e+06	737760	NaN	190093	513558	NaN	NaN	NaN	650841	721515	2.40638e+06	699223	3.31054e+06	396833	5.57865e+07	2.04744e+06	5.72472e+06	1.46164e+06	7.19794e+06	7.6383e+06	3.65722e+06	NaN	1.32745e+06	2.11102e+06	281846	357006	2.90753e+06	1.51732e+06	1.19813e+06	1.14743e+06	3.77327e+06	1.45959e+06	214948	1.48607e+06	2.65544e+06	1.27662e+06	4.4849e+06	1.27601e+06	2.36524e+06	1.99497e+06	2.3887e+06	5.69197e+06	NaN	1.17158e+06	NaN	1.55419e+06	3.77519e+06	4.70808e+06	NaN	NaN	7.46342e+06	4.73732e+06	4.01261e+06	7.62216e+06	3.8756e+06	3.53853e+06	1.1924e+06	876639	2.43818e+06	3.58043e+06	1.43057e+06	3.82648e+06	7.79322e+06	727857	7.40922e+06	1.67223e+07	1.05211e+07	2.23351e+06	1.4215e+07	5.3842e+06	1.04618e+07	NaN	0	62	0.0006361	0.008935	3.46	412.8	194.1	194.1	0.000347865	1.91405e-06	1.90622e-06	9.11494e-05	0.00278447	3.36794e-05	3.3121e-05	0.000406711	1.72	26.73
Q9NY33-4	DPP3	High	[R].EAFR.[L]	Q9NY33-4 [21-24]	High	n/a		1	1	29	0	522.267	7	7.87451e+06	2.85242e+06	2.29724e+06	9.51861e+06	3.06735e+06	4.08064e+06	7.41079e+06	3.14477e+06	3.39053e+06	5.20169e+06	8.01388e+06	2.37306e+07	3.66199e+06	3.04229e+06	8.30613e+06	2.58264e+06	3.64163e+06	2.85068e+06	1.06122e+07	7.49159e+06	7.87259e+06	1.03896e+07	5.89074e+06	2.54335e+07	1.40482e+07	1.14179e+07	6.97314e+06	3.42313e+06	1.09224e+07	2.19004e+07	NaN	6.07389e+06	1.03381e+07	3.9554e+07	4.2756e+06	4.02828e+06	1.22571e+07	9.83454e+06	1.08953e+07	2.03446e+07	7.93341e+06	9.67718e+06	2.03077e+07	2.62178e+06	1.45147e+07	3.58755e+06	9.05711e+06	2.66602e+07	8.8453e+06	2.2927e+07	1.10978e+07	8.30294e+06	2.15843e+07	2.30835e+07	5.01986e+06	1.94775e+07	7.35922e+06	2.00098e+07	1.09951e+07	8.59629e+06	2.64412e+07	2.32451e+07	1.56013e+07	5.79794e+06	1.18941e+07	6.81238e+06	2.23637e+07	6.59238e+06	1.00324e+07	1.03121e+07	3.15708e+07	9.49562e+06	1.37417e+07	3.19397e+07	1.35138e+07	1.10909e+07	4.50205e+06	7.9236e+06	3.03649e+07	731006	NaN	5.86531e+06	NaN	0	21	NaN	NaN	3.47	370	370	370	0.0003354	1.38468e-06	1.2771e-06	9.19625e-05	0.0119993	0.000318139	0.000317927	0.0031937	NaN	24.21
P07996	THBS1	High	[R].VVMYEGK.[K]	P07996 [1123-1129]	High	High	1xOxidation [M3]	1	2	28	0	841.412	2	305508	102684	NaN	95858.3	NaN	110766	283815	NaN	189132	NaN	191693	375823	NaN	NaN	521567	NaN	NaN	NaN	468489	NaN	402806	NaN	272072	80923	1.40459e+06	280608	884626	479645	351821	2.60592e+06	NaN	NaN	1.42075e+06	NaN	396208	1.13884e+06	324112	NaN	627739	NaN	NaN	1.15702e+06	615135	107296	426898	237481	533173	1.05454e+06	558990	281582	614556	571598	1.80615e+06	NaN	355973	714860	632296	933759	1.37975e+06	NaN	526446	1.4995e+06	387133	253660	917117	127239	279054	NaN	811208	NaN	139765	1.48577e+06	400010	1.31616e+06	370636	NaN	NaN	NaN	NaN	NaN	428725	787234	NaN	0	0	0.0001363	0.001746	2.4	252.2	138.6	138.6	0.00394989	0.000140708	0.000140526	0.0010369	0.125702	0.00384116	0.00384106	0.0307737	1.52	19.42
Q9UNF0	PACSIN2	High	[K].EAEDGFRK.[A]	Q9UNF0 [133-140]	High	Medium		1	1	8	1	951.453	1	NaN	NaN	NaN	NaN	NaN	NaN	157273	NaN	NaN	NaN	NaN	NaN	NaN	NaN	NaN	56670.4	NaN	NaN	NaN	NaN	NaN	NaN	NaN	NaN	NaN	NaN	NaN	NaN	141991	223694	NaN	NaN	NaN	1.03704e+06	NaN	NaN	NaN	NaN	NaN	NaN	132923	74929.4	NaN	NaN	NaN	NaN	NaN	85565.7	NaN	NaN	NaN	NaN	NaN	NaN	NaN	NaN	NaN	NaN	NaN	NaN	NaN	NaN	NaN	NaN	178996	NaN	NaN	NaN	NaN	NaN	NaN	447401	NaN	NaN	NaN	NaN	NaN	690321	NaN	NaN	NaN	NaN	NaN	0	133	0.03273	0.632	3.08	428.3	159.1	159.1	0.000835197	1.395e-05	1.38754e-05	0.000166618	0.0293706	0.000802991	0.000802795	0.00736544	1.11	17.13
O43493-1	TGOLN2	High	[K].EAEDDDTGPEEGSPPK.[E]	O43493-1 [325-340]	High	High		1	6	13	0	1672.68	0	NaN	NaN	180734	NaN	NaN	203463	NaN	177299	NaN	210923	NaN	NaN	157176	419872	NaN	NaN	NaN	211003	NaN	NaN	NaN	NaN	NaN	NaN	NaN	NaN	401644	NaN	NaN	NaN	1.34261e+06	771461	1.00823e+06	9.01846e+06	436723	NaN	NaN	NaN	NaN	NaN	NaN	NaN	NaN	NaN	NaN	NaN	NaN	NaN	NaN	1.61041e+06	NaN	NaN	NaN	NaN	NaN	NaN	NaN	NaN	NaN	747669	1.02529e+07	2.64386e+06	NaN	NaN	NaN	NaN	NaN	NaN	NaN	NaN	NaN	NaN	NaN	2.03695e+06	NaN	NaN	1.2384e+06	NaN	NaN	NaN	NaN	776212	NaN	0	0	1.912e-06	8.986e-13	14.1	783.1	783.1	783.1	7.86287e-15	1.11544e-15	0	0	2.84633e-13	4.21058e-14	0	0	4.54	22.55
O43175	PHGDH	High	[R].VVNCARGGIVDEGALLR.[A]	O43175 [231-247]	High	n/a	1xCarbamidomethyl [C4]	1	1	1	1	1798.96	0	NaN	511361	NaN	NaN	NaN	569085	NaN	434961	NaN	NaN	828586	NaN	358709	598360	NaN	621943	827802	463904	NaN	713343	435827	1.00191e+06	NaN	NaN	NaN	NaN	NaN	NaN	NaN	NaN	NaN	NaN	NaN	NaN	NaN	NaN	NaN	NaN	NaN	NaN	NaN	NaN	NaN	1.56308e+06	NaN	NaN	NaN	NaN	NaN	NaN	NaN	NaN	NaN	NaN	NaN	NaN	NaN	NaN	NaN	1.95665e+06	NaN	NaN	NaN	1.03319e+06	NaN	NaN	NaN	NaN	NaN	NaN	652787	859234	1.04367e+06	NaN	NaN	2.71647e+06	8.69643e+06	1.48343e+06	4.3697e+06	NaN	NaN	1.07796e+06	NaN	0	231	NaN	NaN	0.9	14.1	14.1	14.1	0.125464	0.0047469	0.00474683	0.0291539	0.841461	0.0916623	0.0916622	0.612591	NaN	54
P30613	PKLR	High	[R].EAEAAVYHR.[Q]	P30613 [427-435]	High	High		1	2	101	0	1045.51	2	452102	394996	72569.5	557094	NaN	133983	781881	137362	796200	NaN	499150	1.49361e+06	252062	NaN	370004	83130.2	NaN	NaN	837403	690534	87243.9	549604	255832	NaN	1.29272e+06	NaN	NaN	236365	920835	1.3018e+06	2.4438e+06	333554	340281	4.09527e+06	250825	415573	219237	307570	202666	1.00766e+06	635216	828392	707687	NaN	372989	119303	379734	548419	361434	1.53051e+06	610740	561758	1.25194e+06	1.19809e+06	183434	845671	538890	1.25247e+06	676900	484582	1.38269e+06	1.21903e+06	549529	1.3197e+06	867757	NaN	562688	364710	466502	233247	1.17674e+06	747699	494145	4.58406e+06	1.13097e+06	2.542e+06	3.82495e+06	2.78691e+06	9.10486e+06	4.39182e+06	325684	287812	NaN	0	427	3.779e-06	2.332e-05	10.89	732.1	321.7	321.7	1.27511e-11	1.54278e-12	0	0	4.61585e-10	5.62968e-11	0	0	2.34	18.47
P18206-2	VCL	High	[R].EAEAASIK.[I]	P18206-2 [1040-1047]	High	High		1	2	2	0	818.425	1	NaN	NaN	NaN	NaN	NaN	NaN	NaN	NaN	NaN	NaN	NaN	NaN	NaN	NaN	NaN	NaN	NaN	NaN	NaN	NaN	NaN	134908	NaN	7.10426e+06	879125	654722	84534	95233	187755	384152	117135	110584	203411	1.0262e+06	NaN	NaN	NaN	NaN	190989	730302	NaN	NaN	435470	NaN	325392	287117	495615	502408	NaN	NaN	NaN	NaN	700076	641897	104933	336355	199996	138110	402156	111131	NaN	410247	164755	NaN	NaN	NaN	NaN	562849	459424	898457	NaN	615769	79787.2	1.39664e+06	337810	NaN	NaN	NaN	378999	NaN	122932	176500	NaN	0	0	0.004585	0.05461	1.82	229	79.7	79.7	0.0150051	0.000614552	0.000614398	0.00424996	0.360864	0.0169039	0.0169038	0.145112	1.28	18.54
P14618	PKM	High	[R].EAEAAIYHLQLFEELRR.[L]	P14618 [384-400]	High	High		1	2	252	1	2088.09	8	NaN	163822	538707	4.93399e+06	2.99354e+06	1.19905e+07	1.4472e+07	8.10724e+06	2.38689e+07	4.71263e+06	1.31446e+07	1.79712e+07	3.09807e+06	6.03852e+06	1.171e+07	6.23362e+06	7.42707e+06	2.83731e+06	3.54956e+07	3.01497e+06	3.03601e+06	1.09199e+06	292668	5.42353e+07	1.37854e+07	2.65151e+07	1.14577e+07	3.14139e+06	2.26145e+07	3.33355e+07	6.18572e+06	2.16045e+06	3.30232e+06	1.54048e+07	693167	NaN	2.11099e+06	1.1181e+07	9.24249e+06	4.36921e+07	7.21714e+06	2.1079e+07	5.38279e+07	2.26443e+06	3.08066e+07	1.37648e+07	1.52549e+07	4.76386e+07	1.05882e+07	1.97235e+07	5.6242e+06	7.14831e+06	2.4571e+07	4.4995e+07	6.85327e+06	5.5764e+07	4.20187e+06	1.26823e+07	8.13841e+06	7.15984e+06	2.7547e+07	2.01196e+07	1.20898e+06	8.2286e+06	2.48457e+07	1.22216e+07	3.73592e+07	4.85307e+06	7.42477e+06	5.10219e+07	1.29532e+07	4.2474e+07	1.80273e+07	1.35729e+07	1.22514e+07	3.82063e+07	1.97565e+07	1.98311e+07	2.29119e+07	2.72062e+07	5.54461e+06	1.78024e+07	NaN	0	0	1.912e-06	5.416e-14	15.1	850.7	776.5	776.5	7.96942e-16	1.26128e-16	0	0	2.8849e-14	4.86597e-15	0	0	4.35	53.76
P14618	PKM	High	[R].EAEAAIYHLQLFEELR.[R]	P14618 [384-399]	High	High		1	2	78	0	1931.99	3	NaN	742413	623231	1.28016e+06	296655	2.36818e+06	1.7602e+06	630977	1.18566e+06	1.10048e+06	NaN	1.96331e+06	NaN	409425	911370	553730	1.03999e+06	108717	2.94121e+06	1.60177e+06	NaN	NaN	NaN	3.87368e+06	684297	1.7639e+06	NaN	NaN	1.69217e+06	NaN	NaN	NaN	NaN	838146	NaN	NaN	NaN	NaN	NaN	1.97085e+06	NaN	909753	2.60022e+06	303696	2.30002e+06	313745	1.15263e+06	3.46965e+06	NaN	976135	423362	NaN	1.62351e+06	2.57614e+06	168394	2.07946e+06	326676	835838	483734	NaN	NaN	1.56476e+06	NaN	3.57469e+06	4.47038e+06	927672	3.10932e+06	304474	290675	3.93035e+06	607857	2.5995e+06	1.14001e+06	4.86356e+06	5.43289e+06	2.22476e+06	4.23177e+06	987733	NaN	NaN	972726	NaN	NaN	0	384	1.912e-06	6.02e-10	14.55	858	516.9	516.9	2.80011e-15	3.73786e-16	0	0	1.01363e-13	1.31937e-14	0	0	3.12	59.56
Q9NRV9	HEBP1	High	[K].EADYVAQATR.[L]	Q9NRV9 [141-150]	High	High		1	1	77	0	1123.54	0	9.71925e+06	678389	NaN	NaN	NaN	1.5953e+06	2.76761e+06	NaN	940733	1.19611e+06	5.66246e+06	2.85215e+06	848042	922818	1.18196e+06	428351	1.62028e+06	1.12516e+06	1.12318e+07	767555	988816	491356	469552	1.16853e+06	1.50484e+06	3.26543e+06	2.39133e+06	931174	2.39842e+06	7.67938e+06	1.58547e+06	911983	2.76837e+06	4.44447e+06	NaN	NaN	NaN	1.10951e+06	NaN	3.70828e+06	1.33868e+06	1.01959e+06	NaN	NaN	1.18015e+06	NaN	NaN	1.06643e+06	2.35495e+06	5.27623e+06	2.37568e+06	NaN	1.86054e+06	2.00788e+06	894789	4.41293e+06	655988	1.90112e+06	1.64107e+06	1.62072e+06	4.01678e+06	5.737e+06	NaN	NaN	NaN	NaN	1.87158e+06	575534	1.47246e+06	3.24671e+06	2.56194e+06	3.1862e+06	5.59704e+06	5.62581e+06	2.73771e+06	4.2892e+06	3.8472e+06	NaN	4.7982e+06	NaN	1.10777e+06	1.54651e+06	NaN	0	0	1.089e-05	3.796e-05	6.41	591.2	299	299	3.87323e-07	3.25738e-08	0	0	3.102e-06	1.89086e-06	1.84748e-06	7.47161e-05	1.86	24.95
O60701	UGDH	High	[K].EADLVFISVNTPTK.[T]	O60701 [81-94]	High	High		1	1	13	0	1533.82	2	1.31339e+06	478428	875791	1.89402e+06	NaN	410080	NaN	730079	NaN	2.29393e+06	NaN	5.91913e+06	NaN	NaN	1.03478e+06	NaN	5.80648e+06	NaN	7.18634e+06	NaN	1.51402e+07	1.17604e+06	360297	NaN	NaN	3.34761e+06	NaN	NaN	1.08147e+06	NaN	NaN	NaN	NaN	1.54961e+06	NaN	1.54464e+06	NaN	2.2775e+06	NaN	1.33743e+06	NaN	NaN	1.68152e+06	NaN	1.56453e+06	NaN	1.80274e+06	1.66437e+06	NaN	NaN	NaN	NaN	8.92204e+06	1.70699e+06	NaN	2.18381e+06	NaN	NaN	902598	598047	NaN	NaN	1.88808e+06	3.10434e+06	1.91586e+06	NaN	2.1371e+06	NaN	1.22011e+06	6.25652e+06	NaN	2.75436e+06	1.26353e+06	NaN	NaN	3.02086e+06	3.82717e+06	NaN	NaN	2.27855e+06	NaN	NaN	NaN	0	0	1.912e-06	3.472e-08	10.83	619.9	454.1	454.1	1.49503e-11	2.01013e-12	0	0	5.41193e-10	7.42324e-11	0	0	4.22	54.91
O14745	SLC9A3R1	High	[R].EADK.[S]	O14745 [139-142]	High	n/a		1	1	7	0	462.219	1	NaN	NaN	NaN	NaN	NaN	NaN	1.13856e+06	NaN	NaN	1.08187e+06	NaN	NaN	NaN	NaN	NaN	601681	NaN	NaN	NaN	941715	NaN	1.58384e+06	1.64567e+06	NaN	1.47153e+06	606222	533135	NaN	769830	3.93276e+06	989540	893226	1.88031e+06	2636734	NaN	1.09155e+06	1.78705e+06	1.19154e+06	925161	2.91309e+06	1.2298e+06	NaN	783004	504649	1.09334e+06	1.97108e+06	1.93916e+06	837609	NaN	751129	1.1391e+06	NaN	1.62368e+06	1.31711e+06	2.94892e+06	1.01383e+06	728941	NaN	2.27964e+06	446878	NaN	2.20049e+06	NaN	NaN	NaN	NaN	NaN	NaN	NaN	NaN	NaN	NaN	NaN	NaN	NaN	NaN	NaN	NaN	NaN	NaN	NaN	NaN	NaN	0	139	NaN	NaN	1.7	146.3	146.3	146.3	0.0198433	0.000801256	0.000801234	0.00488179	0.429292	0.0219111	0.0219102	0.188952	NaN	33.27
Q86UN3	RTN4RL2	High	[R].EADFQACPPAAPTRPGSR.[A]	Q86UN3 [304-321]	High	High	1xCarbamidomethyl [C7]	1	1	125	0	1927.91	5	1.01342e+07	2.33534e+06	6.10336e+06	6.56808e+06	3.4213e+06	3.35421e+06	7.10288e+06	NaN	9.91174e+06	3.67966e+06	3.08329e+07	2.40184e+06	6.66568e+06	1.20081e+07	495556	788512	1.51846e+06	738644	4.94065e+06	6.03195e+06	1.85037e+06	1.29913e+07	3.98335e+06	2.69579e+07	2.57879e+06	1.7377e+07	1.70601e+06	1.86435e+06	2.13428e+06	1.57583e+07	5.81758e+07	1.1891e+07	9.9908e+06	3.43177e+07	1.05844e+07	3.88709e+06	5.34841e+06	1.32095e+07	1.28835e+07	3.16663e+07	1.20702e+07	1.58408e+06	7.64727e+06	721597	1.68879e+06	2.45581e+06	NaN	2.83513e+06	1.24176e+07	6.91994e+06	2.92785e+06	2.02314e+07	1.77798e+06	5.09857e+06	1.21396e+06	4.55054e+06	880820	1.00499e+07	4.07384e+07	2.01088e+07	2.20998e+07	3.31525e+07	1.35545e+07	1.43372e+07	1.23983e+07	1.331e+06	5.71516e+06	2.9389e+06	2.1236e+06	3.73792e+06	8.92629e+06	4.64888e+06	6.92896e+06	2.64096e+06	7.81735e+06	1.79252e+07	2.03965e+07	1.10876e+07	4.18537e+07	2.41596e+07	1.78064e+07	1.6113e+07	NaN	0	0	1.912e-06	1.122e-11	15.1	841.4	743.2	743.2	7.86287e-16	1.12621e-16	0	0	2.84633e-14	4.19763e-15	0	0	2.67	30.18
P07996	THBS1	High	[R].VVMYEGK.[K]	P07996 [1123-1129]	High	High		1	2	64	0	825.418	1	NaN	299868	NaN	1.92693e+06	NaN	NaN	1.27397e+06	NaN	1.2502e+06	NaN	NaN	NaN	NaN	NaN	NaN	68361	781722	647131	3.42302e+06	959409	1.44678e+06	NaN	506483	NaN	NaN	NaN	NaN	245723	NaN	1.66488e+06	586029	NaN	NaN	NaN	434203	NaN	NaN	620676	2.79422e+06	1.41445e+06	1.54922e+06	1.39524e+06	2.05403e+06	NaN	475987	NaN	1.3801e+06	1.06295e+06	848652	NaN	1.21895e+06	1.61187e+06	3.5848e+06	5.36774e+06	1.18622e+06	2.95519e+06	NaN	NaN	2.07244e+06	712164	3.51199e+06	4.51273e+06	NaN	2.02805e+06	953350	4.35343e+06	NaN	NaN	164993	NaN	1.49109e+06	1.29035e+06	1.20684e+06	2.48173e+06	2.10365e+06	NaN	4.02277e+06	2.82556e+06	NaN	6.70456e+06	4.00296e+06	5.23309e+06	NaN	0	0	0.000257	0.002936	3.92	389.4	246.4	246.4	0.000119636	1.05545e-06	7.22543e-07	5.09918e-05	0.00431251	8.47434e-05	8.46849e-05	0.00107056	1.38	23.72
Q9Y490	TLN1	High	[K].EADESLNFEEQILEAAK.[S]	Q9Y490 [2334-2350]	High	High		1	1	7	0	1935.92	0	505216	258303	NaN	NaN	NaN	NaN	NaN	NaN	NaN	NaN	NaN	NaN	NaN	NaN	387796	256028	NaN	336133	NaN	491659	NaN	NaN	NaN	NaN	571719	809599	NaN	438443	NaN	NaN	NaN	NaN	NaN	NaN	263805	NaN	NaN	924481	NaN	NaN	NaN	571132	939710	214787	NaN	290573	268231	670867	NaN	819798	NaN	NaN	NaN	NaN	NaN	395935	297033	NaN	NaN	NaN	NaN	NaN	696487	NaN	NaN	NaN	NaN	NaN	NaN	NaN	NaN	NaN	401940	NaN	NaN	NaN	1.66163e+06	NaN	NaN	1.17276e+06	NaN	1.01057e+06	NaN	0	2334	1.912e-06	5.214e-10	11.93	660.1	584.1	584.1	1.17662e-12	1.55247e-13	0	0	4.2593e-11	5.86241e-12	0	0	4.34	63.54
P02787	TF	High	[K].EACVHKILR.[Q]	P02787 [613-621]	High	High	1xCarbamidomethyl [C3]	1	1	10	1	1125.62	0	NaN	NaN	NaN	NaN	NaN	NaN	NaN	NaN	NaN	NaN	NaN	NaN	NaN	NaN	NaN	NaN	NaN	NaN	NaN	NaN	NaN	NaN	NaN	NaN	128675	NaN	NaN	NaN	NaN	442452	NaN	NaN	NaN	580241	NaN	NaN	NaN	NaN	NaN	NaN	121154	NaN	NaN	NaN	NaN	NaN	NaN	NaN	NaN	NaN	NaN	NaN	NaN	NaN	NaN	104392	NaN	178684	255596	NaN	677324	293284	NaN	322972	514234	NaN	NaN	NaN	84573.9	NaN	120142	143344	NaN	NaN	NaN	839828	NaN	1.50184e+06	2.09846e+06	NaN	956417	NaN	NaN	0	0	1.282e-05	0.0001191	3.27	312.9	189.2	189.2	0.000540677	4.83442e-06	4.80547e-06	0.000129758	0.0192071	0.000558956	0.000558882	0.00502059	1.98	19.94
P19823	ITIH2	High	[K].VVNNSPQPQNVVFDVQIPK.[G]	P19823 [94-112]	High	High		1	1	107	0	2122.13	0	632362	935695	1.17314e+06	NaN	NaN	NaN	NaN	NaN	NaN	NaN	NaN	NaN	NaN	1.14878e+06	NaN	NaN	1.0965e+06	NaN	NaN	NaN	939807	4.16455e+06	1.0017e+06	3.84506e+06	NaN	NaN	NaN	NaN	NaN	1.11467e+07	NaN	NaN	NaN	3.15494e+06	877262	473779	3.25756e+06	1.33697e+07	3.87472e+06	2.23695e+07	1.46256e+06	NaN	1.7997e+06	NaN	1.8484e+06	NaN	NaN	7.77266e+06	NaN	NaN	NaN	NaN	6.45002e+06	1.99947e+06	NaN	NaN	NaN	1.22701e+07	NaN	4.1196e+06	2.31854e+06	2.23496e+06	1.67141e+06	6.28388e+06	3.50972e+06	NaN	NaN	NaN	NaN	4.26589e+06	NaN	NaN	NaN	NaN	NaN	5.6796e+06	NaN	9.28568e+06	1.10867e+07	NaN	NaN	2.26276e+06	NaN	0	0	1.912e-06	6.305e-16	13.1	731.5	704.7	704.7	7.86287e-14	1.05705e-14	0	0	2.84633e-12	3.91917e-13	0	0	5	55.09
P05543	SERPINA7	High	[K].VVNPTEA.[-]	P05543 [409-415]	High	n/a		1	1	46	0	729.378	4	3.56627e+06	500460	4.97814e+06	6.60846e+06	7.83332e+06	2.01526e+06	3.63721e+06	1.93764e+06	6.18941e+06	1.92731e+07	8.06266e+06	8.08697e+06	3.8205e+06	7.18013e+06	604235	1.0206e+06	4.83265e+06	457561	8.49491e+06	2.82556e+07	1.23594e+07	NaN	2.47192e+06	3.4364e+06	1.75767e+06	2.79862e+06	1.04972e+06	289621	7.51514e+06	1.50492e+07	2.96557e+06	2.54371e+06	NaN	NaN	5.49282e+06	NaN	1.63569e+06	4.80086e+06	3.64769e+06	6.21597e+06	1.37529e+07	4.24044e+06	6.47668e+06	1.38661e+06	6.15804e+06	2.28986e+06	1.80014e+06	6.12467e+06	5.34092e+06	1.26898e+07	8.76749e+06	5.25661e+07	3.57409e+06	957241	2.10181e+06	2.93124e+06	1.40276e+06	4.30772e+06	2.65968e+06	2.59769e+06	1.46731e+07	NaN	1.33325e+07	7.29647e+06	1.72756e+06	1.18548e+07	4.31403e+06	1.30955e+07	3.90458e+06	6.17101e+06	2.58422e+07	858558	6.41118e+06	6.63245e+06	3.05396e+06	1.42305e+07	5.501e+07	1.79244e+07	3.61253e+07	2.84987e+07	2.90742e+07	5.92561e+07	NaN	0	409	NaN	NaN	4.09	361.4	174.5	174.5	8.18553e-05	1.05545e-06	7.62106e-07	5.29998e-05	0.00295455	5.00173e-05	5.00001e-05	0.000784429	NaN	25.09
P08473	MME	High	[K].EACTAYVDFMISVAR.[L]	P08473 [240-254]	High	High	1xCarbamidomethyl [C3]	1	1	198	0	1732.8	3	2.23612e+06	1.83681e+06	759865	1.94628e+06	500284	1.95091e+06	1.38879e+06	676646	465558	2.99438e+06	5.12874e+06	1.19905e+07	788735	3.04064e+06	1.26077e+06	NaN	882997	1.21879e+06	4.56041e+06	509484	554589	1.26868e+07	1.05882e+06	1.81796e+06	2.68636e+06	5.63511e+06	2.03086e+06	602456	4.71629e+06	6.0776e+06	1.85283e+06	1.2755e+06	NaN	6.87789e+06	2.24706e+06	388090	1.44135e+07	1.04982e+07	7.91327e+06	2.48576e+07	7.99111e+06	1.24152e+06	3.28096e+06	138650	2.26405e+07	NaN	NaN	817297	1.76613e+06	1.43828e+07	4.50455e+06	1.55599e+06	4.99172e+06	6.83105e+06	433216	4.16678e+06	109115	6.16577e+06	2.3909e+06	2.13185e+06	8.05065e+06	7.45735e+06	1.13994e+07	3.1646e+06	1.12809e+07	NaN	3.057e+06	2.97947e+06	531716	7.95412e+06	7.091e+06	640295	291065	2.39578e+06	1.12462e+06	1.75932e+06	7.48183e+06	6.70531e+06	9.44484e+06	4.55676e+06	1.40301e+06	619838	NaN	0	240	1.912e-06	5.843e-11	11.83	655.9	566.5	566.5	1.49503e-12	2.1394e-13	0	0	5.41193e-11	7.88972e-12	0	0	4.65	64.48
Q13576-1	IQGAP2	High	[K].EACNVPEPEEK.[F]	Q13576-1 [1181-1191]	High	High	1xCarbamidomethyl [C3]	1	3	5	0	1301.57	0	522985	255547	NaN	377493	NaN	139496	NaN	NaN	NaN	NaN	NaN	NaN	NaN	NaN	789434	165735	182398	NaN	NaN	NaN	NaN	NaN	NaN	NaN	NaN	NaN	NaN	239599	NaN	NaN	NaN	NaN	877055	NaN	177846	679901	NaN	NaN	811495	909964	517424	703041	895104	125611	NaN	NaN	NaN	NaN	NaN	NaN	1.09012e+06	NaN	NaN	NaN	NaN	NaN	NaN	NaN	NaN	NaN	NaN	NaN	NaN	NaN	NaN	NaN	NaN	NaN	NaN	NaN	NaN	NaN	NaN	2.12953e+06	674006	NaN	NaN	NaN	1.53207e+06	NaN	NaN	NaN	NaN	0	1181	1.089e-05	3.789e-05	7.42	574.3	422.7	422.7	3.80779e-08	3.31594e-09	0	0	1.3784e-06	1.36411e-07	0	0	2.33	36.57
Q9NZP8	C1RL	High	[R].EACNAWLQK.[R]	Q9NZP8 [400-408]	High	High	1xCarbamidomethyl [C3]	1	1	255	0	1119.53	3	1.0424e+07	1.16168e+07	2.55102e+07	3.44575e+07	4.40214e+06	2.68508e+06	1.05051e+07	7.03152e+06	8.41618e+06	1.49485e+07	5.21775e+07	2.36774e+07	6.03443e+06	4.43726e+07	312496	3.98722e+06	5.24648e+06	5.21924e+06	7.65083e+06	1.23855e+07	9.54243e+06	1.72942e+07	9.95346e+06	1.40763e+07	1.03959e+07	2.69976e+07	3.06499e+06	568843	NaN	1.19151e+07	2.83702e+07	2.55645e+07	1.40217e+07	6.64616e+07	1.26646e+08	2.36368e+07	1.4141e+07	1.83584e+07	1.52033e+08	3.92623e+07	4.58163e+07	7.38787e+06	1.14167e+07	1.1304e+06	7.98093e+06	5.92136e+06	5.86262e+06	8.19196e+06	1.69485e+07	3.92282e+07	9.25099e+06	2.87499e+07	2.8421e+07	7.89004e+06	NaN	1.86309e+07	1.70842e+06	2.53313e+07	3.08383e+07	1.42713e+07	1.0208e+08	5.27225e+07	3.11162e+08	7.09799e+07	4.05568e+07	6.60147e+06	1.18129e+07	1.00477e+07	6.83577e+06	2.33304e+07	1.04289e+07	8.17446e+06	9.137e+06	1.79765e+07	1.37091e+07	4.48959e+07	1.54858e+08	5.34191e+07	1.67039e+08	6.35052e+07	4.65562e+07	3.93447e+07	NaN	0	0	1.526e-05	0.0002332	7	536.3	315.9	315.9	1.00848e-07	8.58916e-09	0	0	3.65065e-06	1.89086e-06	1.82234e-06	7.4173e-05	2.18	30.99
P19021-1	PAM	High	[K].VVNSDISCHYK.[N]	P19021-1 [215-225]	High	High	1xCarbamidomethyl [C8]	1	6	93	0	1321.62	3	4.26481e+06	3.53094e+06	1.46912e+06	4.2283e+06	NaN	649630	1.95444e+06	616832	2.41787e+06	1.82407e+06	7.04862e+06	1.18499e+07	4.9435e+06	NaN	616882	347617	411402	501429	880743	3.30643e+06	6.91598e+06	NaN	7.04873e+06	NaN	156171	2.39175e+06	NaN	395317	1.00463e+06	1.23259e+06	2.63738e+06	2.78755e+06	5.62472e+06	NaN	1.63105e+06	1.25312e+07	3.2395e+06	1.48224e+06	1.54184e+07	1.34021e+06	2.94493e+06	761945	946658	228002	689870	275588	387012	176683	8.16173e+06	1.09748e+07	4.69379e+06	4.29402e+06	1.737e+07	1.74861e+07	423591	1.62383e+06	489395	6.20922e+06	1.3007e+06	5.64585e+06	5.91526e+06	1.00802e+07	2.56491e+06	1.98123e+06	NaN	NaN	1.22926e+06	82663.7	622588	1.57267e+06	4.44417e+06	2.15677e+06	649269	473252	1.71228e+06	2.49654e+06	NaN	NaN	2.84968e+06	1.56463e+06	NaN	NaN	NaN	0	215	1.912e-06	1.342e-07	10.12	646.7	402.3	402.3	7.52194e-11	7.77027e-12	0	0	2.72291e-09	2.51823e-10	0	0	3.49	21.34
Q86XT2	VPS37D	High	[R].EACLASNYALAK.[E]	Q86XT2 [55-66]	High	High	1xCarbamidomethyl [C3]	1	1	60	0	1310.64	0	3.52937e+06	5.73392e+06	1.0538e+07	4.6587e+06	NaN	NaN	2.53739e+06	NaN	1.23585e+06	1.89229e+06	1.27567e+07	9.8088e+06	NaN	6.81066e+06	1.19477e+06	665059	NaN	380491	3.65491e+06	9.40334e+06	3.04703e+06	1.97593e+07	2.57916e+06	2.8411e+06	935512	4.32939e+06	NaN	427275	2.34763e+06	2.88837e+06	1.65905e+07	2.89196e+06	2.06098e+06	2.51347e+07	5.0851e+06	6.41012e+06	7.07853e+06	7.89613e+07	1.41884e+07	9.6288e+07	3.43725e+06	4.19814e+06	5.9786e+06	199664	3.49054e+06	NaN	1.10208e+06	1.91722e+06	2.00529e+06	5.65699e+06	2.41354e+06	7.8715e+06	9.94026e+06	2.33901e+07	528650	3.82219e+06	509667	6.32865e+06	2.90033e+07	2.25577e+07	7.34683e+06	1.64391e+07	2.61731e+06	8.55969e+06	5.19003e+06	NaN	5.44384e+06	1.1423e+07	2.12958e+06	1.26804e+07	1.17034e+07	1.0828e+06	980534	2.06811e+06	1.48723e+06	2.22958e+08	2.78578e+06	6.68661e+07	6.78407e+07	2.27449e+07	5.34966e+06	3.51987e+07	NaN	0	0	1.912e-06	2.194e-06	10.83	610.8	415.8	415.8	1.49503e-11	1.95239e-12	0	0	5.41193e-10	7.12636e-11	0	0	3.04	35.26
O00468-6	AGRN	High	[R].EAAYVCLCPGGFSGPHCEK.[G]	O00468-6 [1836-1854]	High	High	3xCarbamidomethyl [C6;C17];C8	1	7	80	0	2138.91	3	9.79436e+06	1779541	1.72888e+06	2.60811e+06	NaN	1.74613e+06	8.09374e+06	8.05371e+06	9.11389e+06	6.14466e+06	3.07712e+06	4.78086e+06	3.82539e+06	9.95e+06	NaN	NaN	NaN	NaN	3.75641e+07	3.90191e+06	2.47715e+06	4.09835e+08	3.0813e+06	2.68795e+06	532374	2.73313e+06	NaN	NaN	NaN	2.61497e+06	NaN	3.0942e+06	4.09081e+06	6.06521e+06	6.39457e+07	2.47517e+06	5.70148e+06	2.54125e+06	9.2068e+07	1.76965e+07	6.01179e+06	6.50574e+06	1.16566e+07	NaN	1.56863e+06	2.83805e+07	1.06218e+06	NaN	6.67165e+06	3.96331e+07	5.40335e+06	1.04654e+07	6.67509e+06	5.2836e+06	NaN	2.98745e+06	NaN	4.08086e+06	1.26109e+06	2.30036e+06	1.95167e+07	1.04864e+07	3.15854e+07	1.64825e+06	7.26781e+07	2.61845e+06	NaN	2.99981e+06	4.12227e+06	2.54285e+07	6.74621e+06	NaN	NaN	NaN	2.89597e+07	4.46434e+06	5.77596e+07	4.39406e+07	2.86871e+06	4.26273e+07	4.21742e+07	4.89943e+07	NaN	0	1836	1.912e-06	2.574e-11	13.1	738.1	738.1	738.1	7.86287e-14	1.12532e-14	0	0	2.84633e-12	4.26157e-13	0	0	3.89	39.77
Q9Y490	TLN1	High	[K].EAAYHPEVAPDVR.[L]	Q9Y490 [2221-2233]	High	High		1	1	7	0	1453.71	1	NaN	NaN	NaN	NaN	NaN	NaN	NaN	NaN	NaN	NaN	NaN	NaN	NaN	NaN	NaN	NaN	NaN	NaN	NaN	NaN	NaN	NaN	NaN	NaN	NaN	NaN	NaN	NaN	NaN	NaN	NaN	NaN	NaN	NaN	NaN	NaN	NaN	NaN	NaN	NaN	NaN	NaN	NaN	NaN	NaN	NaN	NaN	NaN	NaN	NaN	NaN	NaN	NaN	1.29393e+06	NaN	NaN	NaN	NaN	NaN	NaN	NaN	NaN	NaN	NaN	NaN	NaN	NaN	NaN	NaN	NaN	NaN	1.3927e+06	NaN	NaN	NaN	NaN	NaN	NaN	NaN	NaN	NaN	NaN	NaN	0	2221	0.004251	0.04909	3.69	328.3	225.3	225.3	0.000204318	1.38468e-06	1.34622e-06	9.65391e-05	0.00734325	0.000173626	0.000173514	0.0020465	1.41	28.37
Q9Y2A7-1	NCKAP1	High	[K].EAAVSHAGSMHR.[E]	Q9Y2A7-1 [329-340]	High	High		1	2	3	0	1252.59	0	NaN	NaN	NaN	NaN	NaN	NaN	NaN	NaN	NaN	NaN	NaN	NaN	NaN	NaN	NaN	NaN	NaN	NaN	NaN	NaN	NaN	NaN	NaN	NaN	NaN	NaN	NaN	NaN	NaN	NaN	NaN	NaN	NaN	NaN	NaN	NaN	NaN	NaN	NaN	NaN	NaN	NaN	NaN	NaN	NaN	NaN	NaN	NaN	NaN	NaN	NaN	NaN	NaN	NaN	NaN	NaN	NaN	52249.7	NaN	NaN	NaN	NaN	NaN	NaN	NaN	NaN	NaN	NaN	110996	56655	NaN	44934	NaN	NaN	NaN	NaN	100699	NaN	NaN	NaN	NaN	NaN	NaN	0	0	1.282e-05	0.0001096	1.99	270.5	151.2	151.2	0.0101787	0.000402085	0.000402023	0.00273821	0.0801769	0.00233213	0.00233206	0.018651	2.09	15.94
Q08426	EHHADH	High	[K].VVNSDPVEEAIR.[F]	Q08426 [172-183]	n/a	High		1	2	3	0	1327.69	1	NaN	676805	NaN	NaN	3.05614e+06	NaN	2.47173e+06	1.03803e+06	3.87366e+06	581583	883186	NaN	2.46492e+06	628232	1.07466e+06	500385	NaN	747556	1.8859e+06	NaN	NaN	NaN	NaN	NaN	NaN	NaN	NaN	NaN	NaN	NaN	NaN	759632	545986	NaN	NaN	NaN	NaN	NaN	NaN	NaN	NaN	NaN	NaN	NaN	NaN	NaN	NaN	NaN	NaN	NaN	NaN	NaN	NaN	NaN	NaN	NaN	NaN	NaN	NaN	NaN	NaN	871083	NaN	NaN	NaN	NaN	NaN	NaN	NaN	NaN	NaN	NaN	NaN	NaN	NaN	NaN	NaN	NaN	NaN	NaN	NaN	NaN	NaN	0	0	1.912e-06	4.281e-06	NaN	NaN	NaN	NaN	NaN	NaN	NaN	NaN	NaN	NaN	NaN	NaN	2.48	36.52
P07237	P4HB	High	[R].EADDIVNWLK.[K]	P07237 [121-130]	High	High		1	1	31	0	1202.61	2	1.68526e+06	822943	647676	1.49502e+06	NaN	423383	NaN	395145	1.10697e+06	688993	NaN	NaN	NaN	613598	NaN	379258	259673	405851	NaN	348001	353013	NaN	222910	3.89437e+06	NaN	3.44913e+06	NaN	NaN	NaN	799191	NaN	731607	NaN	1.00321e+06	NaN	534628	NaN	1.41704e+06	NaN	4.00523e+06	1.51714e+06	NaN	2.97656e+06	NaN	NaN	NaN	263350	NaN	576861	1.83802e+06	NaN	NaN	1.84715e+06	NaN	258357	1.2942e+06	175773	NaN	409531	501006	NaN	1.03592e+06	655941	NaN	1.29287e+06	3.30645e+06	388735	NaN	NaN	NaN	398488	NaN	NaN	NaN	1.03278e+06	NaN	NaN	1.89567e+06	2.0024e+06	1.3237e+06	NaN	1.77933e+06	NaN	0	0	1.526e-05	0.0001929	4.15	364.1	287.7	287.7	7.08412e-05	1.05545e-06	8.45592e-07	5.7435e-05	0.00255797	1.80695e-05	1.78047e-05	0.000329924	2.07	58.02
Q99969	RARRES2	High	[R].EAEEHQETQCLR.[V]	Q99969 [126-137]	High	High	1xCarbamidomethyl [C10]	1	1	120	0	1529.66	3	2.91313e+06	NaN	58953.2	126814	NaN	NaN	NaN	NaN	NaN	233927	1.69721e+06	5.64796e+06	NaN	1.61673e+06	NaN	203161	NaN	NaN	NaN	1.22534e+06	857165	2.39964e+06	659060	NaN	NaN	1.76685e+06	NaN	NaN	NaN	490821	2.55344e+06	2.11206e+06	4.25167e+06	1.40195e+07	1.01067e+06	3.41071e+06	1.02376e+06	853672	3.38827e+06	NaN	1.92246e+06	NaN	NaN	NaN	163955	NaN	NaN	134043	4.70012e+06	1.07177e+07	3.77881e+06	2.66241e+06	4.87025e+06	3.91157e+06	NaN	977371	NaN	7.69151e+06	4.81898e+06	2.71458e+06	4.27713e+06	1.03812e+07	5.16475e+06	514103	1.06615e+06	NaN	NaN	399616	NaN	2.62044e+06	3.68672e+06	NaN	NaN	3.90359e+06	NaN	456858	1.05368e+07	4.87684e+06	5.38344e+06	568652	2.43774e+06	823254	NaN	0	126	1.912e-06	3.394e-12	16.63	987.9	840.2	840.2	2.3417e-17	2.95238e-18	0	0	1.87543e-16	2.82202e-17	0	0	3.71	18.17
Q8WZ42-12	TTN	High	[K].EAEK.[T]	Q8WZ42-12 [470-473];[650-653]	High	n/a		1	1	5	0	476.235	2	NaN	NaN	1.10278e+06	2.045e+06	759386	842950	NaN	1.14644e+06	NaN	NaN	NaN	3.03642e+06	NaN	NaN	NaN	NaN	1.18876e+06	NaN	7.70864e+06	NaN	NaN	1.58218e+06	NaN	5.34903e+06	2.80984e+06	2.77807e+06	NaN	NaN	3.60446e+06	4.38342e+06	NaN	NaN	2.64586e+06	6.8077e+06	136720	NaN	1.99134e+06	3.75268e+06	296215	497441	2.17794e+06	3.68056e+06	2.95337e+06	NaN	2.65517e+06	NaN	1.32552e+06	1.71447e+06	2.46197e+06	4.08795e+06	1.89428e+06	NaN	4.09975e+06	165908	145374	4.01247e+06	NaN	2.97658e+06	3.88492e+06	2.0402e+06	716796	4.29733e+06	191748	NaN	197960	3.36157e+06	NaN	2.27585e+06	2.21861e+06	156920	NaN	8.63475e+06	6.42354e+06	NaN	NaN	1.30467e+06	NaN	307549	NaN	254747	NaN	275803	NaN	0	470	NaN	NaN	1.13	96.2	96.2	96.2	0.0738198	0.00256408	0.00256405	0.0153655	0.746998	0.0625746	0.0625743	0.485528	NaN	31.62
P43034	PAFAH1B1	High	[K].EAELDVNEELDK.[K]	P43034 [34-45]	High	High		1	1	44	0	1403.65	1	2.95822e+06	1.99072e+06	690496	2.57948e+06	1.20605e+06	1.25975e+06	4.65072e+06	NaN	NaN	1.37949e+06	NaN	NaN	1.21796e+06	NaN	4.78176e+06	3.07301e+06	2.35802e+06	419854	6.05451e+06	3.01556e+06	663679	1.82664e+06	1.22243e+06	2.38219e+06	1.61681e+06	2.71543e+06	3.80839e+06	1.20229e+06	1.07158e+07	1.52765e+07	1.67668e+06	1.33338e+06	1.02662e+06	NaN	781363	1.2036e+06	877820	1.78003e+06	NaN	NaN	997276	1.6626e+06	8.40561e+06	2.80271e+06	4.21561e+06	2.98394e+06	3.06186e+06	8.52541e+06	1.76376e+06	1.08223e+06	NaN	2.02477e+06	2.84301e+06	4.43772e+06	3.04316e+06	1.19081e+07	2.95427e+06	2.75273e+06	5.12035e+06	1.73549e+06	1.03642e+07	NaN	2.39615e+06	4.33798e+06	1.41061e+06	NaN	6.02559e+06	877622	2.94499e+06	3.42151e+06	3.84808e+06	6.29475e+06	6.57151e+06	4.92814e+06	4.14799e+06	5.85977e+06	NaN	NaN	5.71525e+06	4.24025e+06	2.25557e+06	NaN	NaN	0	34	1.912e-06	3.418e-08	10.17	625.5	458.5	458.5	6.75745e-11	7.02884e-12	0	0	5.41193e-10	6.44043e-11	0	0	3.31	37.71
P60660	MYL6	High	[K].EAFQLFDRTGDGK.[I]	P60660 [14-26]	High	n/a		1	2	1	1	1483.72	1	NaN	2175948	NaN	NaN	NaN	NaN	NaN	NaN	NaN	NaN	NaN	NaN	NaN	NaN	696939	NaN	NaN	NaN	NaN	NaN	NaN	NaN	NaN	NaN	NaN	6.91656e+06	NaN	NaN	NaN	NaN	NaN	NaN	NaN	NaN	NaN	NaN	NaN	NaN	NaN	NaN	NaN	NaN	542595	NaN	NaN	NaN	NaN	NaN	NaN	955731	NaN	NaN	4.15629e+06	1.91173e+06	NaN	2.30785e+06	NaN	NaN	4.28776e+06	NaN	NaN	NaN	NaN	NaN	NaN	NaN	NaN	2.88119e+06	NaN	NaN	NaN	NaN	737605	NaN	NaN	1.56239e+07	NaN	NaN	NaN	2.1477e+06	2.08515e+06	NaN	NaN	0	14	NaN	NaN	1.75	250.6	147.2	147.2	0.0177341	0.000716309	0.000716238	0.00459242	0.137877	0.00476034	0.00476011	0.0386692	NaN	39.14
P60660	MYL6	High	[K].EAFQLFDR.[T]	P60660 [14-21]	High	High		1	2	107	0	1025.51	6	1.59533e+06	1.6824e+06	608715	1.41481e+06	NaN	869333	3.19503e+06	788051	2.46747e+06	2.19499e+06	2.12106e+06	4.79294e+06	1.50714e+06	1.92704e+06	1.43845e+06	510562	3.10422e+06	995241	6.803e+06	1.97935e+06	2.33382e+06	3.27921e+06	1.28042e+06	1.49216e+08	4.19301e+06	4.09858e+06	1.53316e+06	3.78945e+06	4.30003e+06	5.11438e+06	497536	1.07887e+06	1.73596e+06	3.87277e+06	3.47082e+06	1.61918e+06	2.1209e+06	7.44115e+06	6.27544e+06	1.47272e+07	2.43115e+06	4.12035e+06	9.08217e+06	710424	3.17804e+06	2.78939e+06	5.08173e+06	2.0543e+06	1.82838e+06	6.60735e+06	2.19277e+06	2.54064e+06	5.08574e+06	4.91124e+06	2.08327e+06	7.28263e+06	1.8929e+06	4.81225e+06	4.58967e+06	2.36553e+06	1.67141e+07	5.3431e+06	2.66379e+06	6.37003e+06	1.15667e+07	744166	3.82539e+06	1.68432e+06	3.21133e+06	4.331e+06	3.67958e+06	3.47954e+06	3.16077e+06	5.68576e+06	2.01239e+06	1.4583e+07	3.26639e+06	1.30786e+07	3.33256e+07	8.78841e+06	3.39883e+06	2.37659e+06	NaN	0	14	6.868e-05	0.0009172	3.22	397.3	229.9	229.9	0.000608718	5.404e-06	5.37525e-06	0.000129077	0.00487048	8.90082e-05	8.87863e-05	0.00111121	1.93	48.66
P01024	C3	High	[R].VVLVAVDK.[G]	P01024 [593-600]	High	High		1	1	256	0	842.535	10	4.81962e+07	5.50682e+07	5.05667e+07	3.96755e+07	3.32413e+07	5.68833e+07	6.6897e+07	3.64181e+07	5.06159e+07	3.44716e+07	7.2862e+07	6.82517e+07	2.38292e+07	2.54934e+07	4.66989e+07	4.41921e+07	7.69039e+07	2.35914e+07	1.59274e+08	3.07686e+07	9.52901e+07	1.33538e+08	5.77227e+07	6.66768e+07	5.44696e+07	8.40303e+07	1.0164e+08	4.12224e+07	7.64163e+07	4.00564e+08	6.42673e+07	4.43061e+07	3.46697e+07	1.66406e+08	1.98609e+07	4.95561e+07	1.851e+08	2.90409e+08	9.84403e+07	3.6078e+08	6.25684e+07	4.3824e+07	2.12315e+08	2.46632e+07	2.01241e+08	3.6157e+07	2.79842e+07	4.05966e+08	5.50011e+07	6.32198e+07	4.17391e+07	8.59503e+07	1.93707e+08	1.54731e+08	5.7283e+07	9.86201e+07	4.41678e+07	4.0983e+08	1.08305e+08	1.15424e+08	2.42198e+08	1.14633e+08	49621245	3.49579e+07	2.53283e+07	1.8428e+08	3.24863e+07	2.57242e+07	2.35563e+07	2.82459e+08	4.214e+07	1.65284e+08	7.44933e+07	5.27276e+07	5.77122e+07	5.05824e+08	5.93983e+07	9.72256e+07	3.93165e+08	4.42592e+07	3.49347e+07	3.17426e+07	NaN	0	0	2.214e-05	0.0003603	5.43	428.9	251.9	251.9	3.73162e-06	1.05545e-06	1.03233e-06	6.4973e-05	0.000135065	1.89086e-06	1.46812e-06	6.3955e-05	2.07	34.17
Q9H2A2-1	ALDH8A1	High	[R].EAFPSWSSR.[S]	Q9H2A2-1 [56-64]	High	High		1	4	16	0	1066.5	1	NaN	360544	NaN	960957	NaN	NaN	NaN	NaN	NaN	NaN	NaN	1.38303e+06	NaN	NaN	915616	NaN	NaN	NaN	NaN	NaN	NaN	NaN	NaN	NaN	NaN	NaN	NaN	NaN	NaN	NaN	NaN	NaN	NaN	NaN	NaN	NaN	NaN	NaN	NaN	NaN	NaN	NaN	NaN	NaN	755648	NaN	NaN	NaN	NaN	NaN	505026	NaN	NaN	NaN	310551	NaN	NaN	NaN	NaN	NaN	NaN	NaN	1.37374e+06	NaN	NaN	NaN	NaN	620685	760089	NaN	NaN	887562	811257	1.34418e+06	NaN	NaN	NaN	NaN	NaN	NaN	NaN	NaN	NaN	0	0	0.0006402	0.009042	1.78	282.4	91.7	91.7	0.0164917	0.000673417	0.000673415	0.00449691	0.128491	0.00421233	0.0042123	0.0338277	1.41	39.62
Q6UWV6	ENPP7	High	[K].EAFPEAFHYANNPR.[V]	Q6UWV6 [313-326]	High	High		1	1	54	0	1662.77	2	876535	931994	1.21468e+06	2.59362e+06	NaN	5.89929e+06	5.26083e+06	3.39736e+06	3.81177e+06	3.42208e+06	4.47809e+06	NaN	3.57624e+06	1.96265e+06	1.36924e+06	1.94014e+06	648062	1.40206e+06	6.49978e+06	NaN	733824	1.36998e+06	NaN	1.59122e+06	1.26393e+07	3.34148e+06	4.23682e+06	1.19684e+06	1.23849e+07	9.75907e+06	NaN	2.57796e+06	2.99793e+06	8.0985e+06	2.76013e+06	2.12875e+06	NaN	4.62054e+06	8.05534e+06	7.90291e+06	5.35158e+06	3.86642e+06	9.20372e+06	776537	1.43792e+06	5.33972e+06	1.51321e+06	NaN	3.71522e+06	7.52771e+06	NaN	NaN	3.6008e+06	NaN	NaN	5.92756e+06	1.06505e+06	NaN	1.95139e+06	3.1161e+06	1.03219e+07	4.71014e+06	1.17359e+06	NaN	7.86121e+06	1.65284e+06	2.94023e+06	1.90411e+06	900249	2.84259e+06	3.67027e+06	NaN	1.83094e+06	1.24595e+07	8.05572e+06	8.36234e+06	24205370	6.28632e+06	2.50241e+06	4.75202e+06	NaN	2.02725e+06	NaN	0	0	1.912e-06	7.447e-12	12.83	711.9	604.8	604.8	1.49503e-13	2.15592e-14	0	0	5.41193e-12	7.79055e-13	0	0	4.49	38.05
P19105	MYL12A	High	[K].EAFNMIDQNRDGFIDK.[E]	P19105 [35-50]	High	High		1	4	10	1	1912.89	2	NaN	NaN	NaN	655742	7.56454e+06	1.75476e+06	810728	1.95766e+06	4.00089e+06	NaN	NaN	1.57987e+06	645142	NaN	608257	1.37426e+06	826169	1.16211e+06	1.22488e+06	NaN	NaN	798146	NaN	2.94608e+06	1.26812e+06	1.00406e+06	810854	656052	NaN	NaN	NaN	NaN	NaN	NaN	3.18325e+06	556460	1.81355e+06	NaN	NaN	NaN	NaN	3.36436e+06	NaN	1.17394e+06	1.55612e+06	598328	NaN	1.58708e+06	NaN	1.06574e+06	540453	NaN	1.43646e+06	NaN	529116	3.82664e+06	1.90304e+06	NaN	NaN	NaN	NaN	NaN	NaN	NaN	NaN	4.88376e+06	3.3076e+06	606769	NaN	1.27089e+06	NaN	1.5975e+06	1.53449e+06	2.08356e+06	1.4942e+06	NaN	NaN	NaN	NaN	NaN	NaN	NaN	NaN	0	0	1.912e-06	6.418e-09	3.48	411.9	309.7	309.7	0.000332484	1.38468e-06	1.27983e-06	9.23148e-05	0.00266141	2.18877e-05	2.18118e-05	0.000321285	2.73	45.56
Q04917	YWHAH	High	[K].EAFEISK.[E]	Q04917 [156-162]	High	High		1	1	17	0	823.42	1	NaN	NaN	NaN	NaN	NaN	NaN	NaN	NaN	NaN	NaN	NaN	NaN	NaN	NaN	NaN	NaN	NaN	NaN	NaN	NaN	NaN	NaN	NaN	NaN	NaN	NaN	NaN	NaN	NaN	NaN	NaN	NaN	NaN	NaN	NaN	NaN	442681	NaN	1.55073e+06	4.99202e+06	1.06217e+06	NaN	2.55391e+06	285916	NaN	NaN	NaN	NaN	NaN	2.18179e+06	587153	NaN	3.32074e+06	NaN	NaN	2.21408e+06	NaN	1.38548e+06	NaN	1.42998e+06	NaN	NaN	NaN	1.29502e+06	2.74469e+06	1.06386e+06	NaN	NaN	NaN	NaN	1.61691e+06	NaN	2.62658e+06	NaN	NaN	3.98025e+06	NaN	NaN	NaN	NaN	NaN	NaN	NaN	0	0	0.002088	0.0277	1.44	299.1	76.2	76.2	0.0361843	0.00131773	0.0013177	0.00766595	0.271563	0.0114434	0.0114434	0.0957679	1.52	29.07
Q9NVS9	PNPO	High	[R].EAFEETHLTSLDPVK.[Q]	Q9NVS9 [46-60]	High	High		1	3	45	0	1715.85	0	NaN	617073	NaN	1.17107e+06	NaN	NaN	1.25519e+06	NaN	1.03218e+06	NaN	1.84176e+06	NaN	NaN	NaN	NaN	382180	697546	484431	2.03165e+06	NaN	NaN	726287	NaN	NaN	NaN	1.04034e+06	NaN	NaN	NaN	1.92248e+06	1.5217e+06	NaN	1.46429e+06	2.28136e+06	NaN	NaN	NaN	NaN	NaN	NaN	NaN	NaN	NaN	NaN	NaN	NaN	NaN	1.85192e+06	NaN	NaN	NaN	NaN	NaN	2.15314e+06	NaN	NaN	NaN	NaN	NaN	1.02648e+06	NaN	1.49517e+06	NaN	NaN	1.64555e+06	NaN	NaN	NaN	NaN	NaN	954358	781195	904871	NaN	2.15633e+06	NaN	2.18564e+06	NaN	NaN	NaN	NaN	NaN	NaN	0	0	1.912e-06	1.13e-15	14.29	803.8	656.2	656.2	5.18079e-15	7.25904e-16	0	0	1.87543e-13	2.6459e-14	0	0	4.67	43.31
O15031	PLXNB2	High	[R].EAFEAYTDHATYK.[A]	O15031 [195-207]	High	High		1	1	45	0	1545.69	2	1.8105e+06	866140	NaN	NaN	5.50262e+06	1.92969e+06	2.85063e+06	NaN	NaN	2.65857e+06	4.22999e+06	2.20828e+06	975179	984723	981943	1.09089e+06	1.21168e+06	425426	2.17016e+06	1.26855e+06	2.02466e+06	652976	1.18831e+06	NaN	1.94675e+06	5.46086e+06	1.23361e+06	786772	3.90415e+06	3.96468e+06	NaN	2.85271e+06	3.23463e+06	8.5183e+06	2.36419e+06	2.13909e+06	NaN	6.38347e+06	6.86837e+06	4.7158e+06	2.37563e+06	2.89828e+06	2.20636e+06	578069	787380	NaN	570922	1.63556e+06	4.20545e+06	NaN	964667	NaN	5.77684e+06	NaN	NaN	2.2881e+06	1.04299e+06	NaN	1.53138e+06	2.80765e+06	1.75721e+07	1.37144e+07	1.22948e+06	4.57302e+06	1.87189e+06	3.75878e+06	1.44636e+06	4.15761e+06	1.41963e+06	3.27808e+06	4.12588e+06	NaN	807293	2.36436e+06	4.6472e+06	9.63229e+06	NaN	NaN	5.99637e+06	NaN	NaN	2.91029e+06	NaN	0	0	1.912e-06	2.637e-08	5.15	440.6	440.6	440.6	7.11244e-06	1.05545e-06	9.93832e-07	6.3597e-05	5.69616e-05	1.89086e-06	1.51105e-06	6.52103e-05	2.43	31.21
O95398	RAPGEF3	High	[K].VVLVLER.[A]	O95398 [362-368]	High	High		1	3	4	0	827.535	0	NaN	NaN	NaN	NaN	NaN	NaN	NaN	NaN	NaN	NaN	NaN	NaN	NaN	NaN	347294	262386	NaN	NaN	NaN	NaN	NaN	NaN	NaN	NaN	NaN	NaN	NaN	NaN	NaN	NaN	NaN	NaN	NaN	NaN	NaN	NaN	NaN	NaN	NaN	NaN	NaN	NaN	1.05742e+06	195106	565957	NaN	NaN	NaN	NaN	NaN	442587	NaN	NaN	NaN	299564	1.09846e+06	NaN	NaN	NaN	NaN	NaN	NaN	NaN	NaN	NaN	NaN	631672	NaN	NaN	NaN	NaN	1.63192e+06	480210	NaN	NaN	NaN	NaN	NaN	NaN	NaN	NaN	NaN	NaN	0	362	0.000175	0.002085	1.63	280.8	67.9	67.9	0.0234002	0.000906909	0.000906902	0.00544547	0.180074	0.00662492	0.00662484	0.0537437	1.83	39.57
Q7Z4W1	DCXR	High	[K].EAFDRSFEVNLR.[A]	Q7Z4W1 [98-109]	High	High		1	1	3	1	1482.73	1	477500	666120	NaN	1.42207e+06	NaN	555695	NaN	NaN	NaN	NaN	NaN	1.32753e+06	NaN	NaN	333034	NaN	NaN	449312	NaN	774223	NaN	620293	376712	NaN	511175	944225	NaN	NaN	344216	NaN	NaN	NaN	680788	2.05743e+06	1.54125e+06	733655	883717	NaN	1.12711e+06	NaN	1.19063e+06	911598	920632	497387	856941	1.0329e+06	553985	551164	637932	1.50798e+06	709571	725728	NaN	NaN	746883	NaN	384568	NaN	1.75945e+06	1.02108e+06	3.80667e+06	2.1827e+06	1.34531e+06	NaN	NaN	NaN	731196	NaN	1.4445e+06	903093	933868	NaN	959950	NaN	NaN	NaN	NaN	2.76372e+07	NaN	NaN	1.87059e+07	NaN	NaN	0	0	9.586e-05	0.00112	4.12	424.9	339.6	339.6	7.65701e-05	1.05545e-06	7.91568e-07	5.46508e-05	0.00276428	3.36794e-05	3.34005e-05	0.000409542	2.19	44.7
Q7Z4W1	DCXR	High	[K].EAFDR.[S]	Q7Z4W1 [98-102]	High	n/a		1	1	1	0	637.294	0	NaN	NaN	NaN	NaN	NaN	NaN	467219	NaN	NaN	NaN	NaN	372305	NaN	NaN	126136	NaN	NaN	NaN	716370	NaN	NaN	282433	NaN	781863	227899	NaN	NaN	NaN	222452	NaN	NaN	NaN	NaN	711601	NaN	NaN	85460.7	NaN	74967.9	NaN	NaN	NaN	298382	NaN	NaN	110118	NaN	NaN	143853	770829	NaN	403279	302455	301342	NaN	240270	NaN	NaN	339142	NaN	NaN	NaN	298313	NaN	689422	334233	NaN	NaN	NaN	536791	NaN	NaN	NaN	600365	444459	NaN	NaN	NaN	NaN	NaN	NaN	NaN	NaN	0	98	NaN	NaN	1.13	225.2	25.5	25.5	0.0742243	0.00257303	0.002573	0.015402	0.748109	0.062887	0.0628869	0.487173	NaN	19
Q9BXP8-1	PAPPA2	High	[R].VVLVNCEPSK.[I]	Q9BXP8-1 [581-590]	High	High	1xCarbamidomethyl [C6]	1	2	52	0	1144.6	1	NaN	1.83875e+06	4.084e+06	4.84614e+06	501647	NaN	NaN	792663	NaN	1.64641e+06	8.23632e+06	1.986e+06	1.26659e+06	2.46972e+06	NaN	440342	NaN	493222	923997	9.0381e+06	1.80136e+06	NaN	1.14976e+06	NaN	707035	1.25586e+07	NaN	NaN	NaN	NaN	2.19582e+07	3.6927e+06	878114	4.4705e+07	1.26865e+07	5.20404e+06	535300	15077126	1.75917e+07	2.22949e+07	5.85351e+06	NaN	1.55527e+06	271140	710601	2.03921e+06	NaN	975072	2.75061e+06	2.73359e+06	NaN	1.05641e+07	NaN	NaN	510775	NaN	314710	1.43552e+06	3.42725e+06	2.63312e+06	1.05871e+08	2.88571e+07	NaN	3.23216e+07	8.1749e+06	NaN	NaN	1.80031e+06	NaN	NaN	2.26719e+07	778687	NaN	1.71294e+06	1.76436e+06	2.21206e+07	3.36511e+07	9.87189e+06	4.91979e+07	5.34415e+06	1.07523e+07	6.64273e+06	NaN	0	581	1.912e-06	1.735e-05	4.11	462.9	84.3	84.3	7.68364e-05	1.05545e-06	7.8918e-07	5.45048e-05	0.00277387	3.36794e-05	3.32556e-05	0.000407997	2.35	28.6
Q96IY4	CPB2	High	[R].EAFAAVSK.[I]	Q96IY4 [407-414]	High	High		1	1	19	0	822.436	1	NaN	NaN	947762	NaN	NaN	1.30284e+06	NaN	NaN	NaN	1.44508e+06	1.74664e+06	NaN	NaN	NaN	NaN	NaN	1.67689e+06	440692	3.83427e+06	NaN	2.58382e+06	2.34846e+06	NaN	NaN	693098	1.94698e+06	NaN	NaN	1.76539e+06	7.74484e+06	5.15061e+06	NaN	NaN	1.13373e+07	NaN	NaN	2.73802e+06	4.32623e+06	2.06904e+06	7.97002e+06	2.09994e+06	832775	1.18139e+06	809081	NaN	NaN	NaN	1.14963e+06	NaN	3.15541e+06	NaN	2.98265e+06	3.83532e+06	2.05412e+06	NaN	3.70503e+06	NaN	10611800	NaN	4.26975e+06	9.46698e+06	4.81466e+06	NaN	NaN	NaN	2.62162e+06	NaN	1.29131e+06	NaN	4.2795e+06	3.35463e+06	7.23101e+06	NaN	8.49253e+06	2.93218e+06	NaN	NaN	NaN	NaN	4.54167e+06	NaN	NaN	NaN	0	0	0.0009219	0.01391	3.62	353.8	184.7	184.7	0.000240666	1.38468e-06	1.32001e-06	9.50932e-05	0.00863866	0.000229097	0.000228981	0.00243621	1.66	24.05
Q96CX2	KCTD12	High	[R].EAEYFELPELVR.[R]	Q96CX2 [116-127]	High	High		1	1	41	0	1494.75	1	374976	494272	306616	NaN	NaN	279571	NaN	296632	1.36546e+06	335113	1.09456e+06	NaN	367813	NaN	135517	536701	NaN	534793	888206	2.06235e+06	632148	626034	NaN	NaN	600961	NaN	478041	588236	872968	2.13223e+06	NaN	NaN	361697	NaN	432294	255217	1.00624e+06	2.04354e+06	951031	4.15809e+06	468044	617601	2.04992e+06	NaN	732705	352635	456471	602253	391145	627835	NaN	NaN	1.63047e+06	1.18162e+06	743607	2.61426e+06	NaN	1.35653e+06	831582	832366	5.34827e+06	1.55659e+06	1.56525e+06	1.54568e+06	2.43522e+06	NaN	NaN	NaN	223265	NaN	902747	797687	NaN	1.8076e+06	NaN	4.41012e+06	2.4785e+06	NaN	2.10779e+06	NaN	976623	NaN	NaN	0	116	1.912e-06	1.865e-06	9.05	587.6	412.5	412.5	8.99104e-10	6.78667e-11	0	0	3.25472e-08	1.76356e-09	0	0	2.94	62.91
P42765	ACAA2	High	[K].EAEVVLCGGTESMSQAPYCVR.[N]	P42765 [110-130]	High	n/a	2xCarbamidomethyl [C7;C19]	1	1	1	0	2343.04	1	2.28921e+06	NaN	489230	1.31364e+06	NaN	NaN	803362	890061	NaN	NaN	1.64332e+06	NaN	834778	NaN	NaN	NaN	NaN	NaN	1.71107e+06	NaN	NaN	NaN	NaN	NaN	NaN	NaN	NaN	NaN	NaN	NaN	NaN	NaN	NaN	NaN	NaN	NaN	NaN	NaN	NaN	NaN	NaN	NaN	NaN	NaN	NaN	NaN	NaN	NaN	NaN	NaN	NaN	NaN	NaN	NaN	NaN	NaN	NaN	NaN	NaN	NaN	NaN	NaN	2.68476e+06	994430	1.48787e+06	NaN	NaN	1.43417e+06	1.40745e+06	NaN	NaN	NaN	NaN	NaN	NaN	NaN	NaN	NaN	NaN	NaN	2.99556e+06	NaN	NaN	0	110	NaN	NaN	3.32	334.3	286.7	286.7	0.000481289	4.83442e-06	4.83239e-06	0.000130599	0.00385166	7.26567e-05	7.25802e-05	0.000989446	NaN	47.63
O60437	PPL	High	[R].EAEVLLLQQR.[V]	O60437 [1028-1037]	High	High		1	1	9	0	1198.68	1	NaN	NaN	555987	NaN	NaN	NaN	NaN	NaN	NaN	NaN	NaN	NaN	NaN	NaN	NaN	NaN	NaN	NaN	NaN	NaN	NaN	NaN	NaN	NaN	NaN	NaN	NaN	NaN	915440	NaN	NaN	NaN	NaN	2.04387e+06	NaN	332877	4.22537e+06	NaN	NaN	NaN	NaN	NaN	NaN	NaN	NaN	1.24586e+06	NaN	NaN	NaN	NaN	1.50104e+06	NaN	1.58801e+06	NaN	NaN	NaN	NaN	NaN	NaN	NaN	NaN	3.66476e+06	5.55486e+06	NaN	NaN	NaN	NaN	NaN	NaN	2.0119e+06	NaN	1.81268e+06	1.9553e+06	NaN	NaN	NaN	NaN	NaN	NaN	NaN	NaN	NaN	NaN	0	1028	7.454e-06	2.945e-05	4.24	476.7	245	245	5.77659e-05	1.05545e-06	8.66548e-07	5.84385e-05	0.00208681	1.35532e-05	1.35087e-05	0.000338295	2.51	43.58
O95295	SNAPIN	High	[R].VVLVNNILQNAQER.[L]	O95295 [92-105]	n/a	High		1	1	1	0	1609.9	1	NaN	NaN	NaN	NaN	NaN	NaN	NaN	NaN	1.1568e+06	NaN	NaN	NaN	341015	530199	NaN	NaN	NaN	NaN	NaN	NaN	NaN	1.66746e+06	NaN	NaN	NaN	NaN	NaN	NaN	NaN	1.532e+06	NaN	NaN	NaN	NaN	NaN	NaN	NaN	NaN	NaN	NaN	NaN	NaN	2.43603e+06	NaN	NaN	NaN	NaN	2.42272e+06	NaN	NaN	NaN	NaN	NaN	NaN	NaN	NaN	NaN	1.18569e+06	815056	NaN	NaN	NaN	NaN	NaN	NaN	NaN	NaN	NaN	NaN	757472	NaN	NaN	NaN	NaN	NaN	6.91868e+06	NaN	NaN	NaN	NaN	NaN	NaN	NaN	0	0	0.0002663	0.003045	NaN	NaN	NaN	NaN	NaN	NaN	NaN	NaN	NaN	NaN	NaN	NaN	1.43	51.25
P01024	C3	High	[K].VVLVSLQSGYLFIQTDK.[T]	P01024 [120-136]	High	High		1	1	76	0	1910.06	1	NaN	223113	482506	379950	NaN	1.02065e+06	NaN	NaN	1.58126e+06	609857	443929	1.36043e+06	NaN	NaN	247144	629426	322915	NaN	2.83628e+06	416393	539536	1.64338e+06	NaN	NaN	NaN	715666	544272	NaN	NaN	8.15119e+06	NaN	NaN	NaN	1.86651e+06	327526	207647	2.1463e+06	5.56358e+06	506216	7.93801e+06	NaN	603466	1.97518e+06	NaN	3.02959e+06	NaN	NaN	8.05217e+06	NaN	NaN	373056	NaN	3.03703e+06	798408	NaN	1.1664e+06	NaN	2.70611e+06	2.96788e+06	1.98662e+06	1.38739e+06	844163	418040	1.94232e+06	796307	3.11789e+06	453352	1.32473e+06	NaN	6.08661e+06	1.01678e+06	1.63506e+06	225737	2.48569e+06	449835	4.285e+06	NaN	NaN	4.47759e+06	2.64501e+06	NaN	1.49106e+06	NaN	0	120	1.912e-06	4.301e-12	13.1	722.7	632.9	632.9	7.86287e-14	1.09496e-14	0	0	2.84633e-12	4.10955e-13	0	0	4.95	67.71
P14625	HSP90B1	High	[K].EAESSPFVER.[L]	P14625 [548-557]	High	High		1	1	80	0	1150.54	4	5.84873e+06	2.42055e+06	9.06959e+06	2.41426e+06	3.25536e+06	3.23102e+06	6.02205e+06	4.32191e+06	8.54699e+06	5.34393e+06	1.80202e+07	9.1859e+06	3.8163e+06	7.43921e+06	5.90029e+06	2.53635e+06	2.27863e+06	4.93009e+06	1.75376e+07	8.41404e+06	5.86425e+06	4.28562e+06	2.58503e+06	8.28803e+06	6.05144e+06	1.01045e+07	6.71275e+06	1.07044e+06	7.22829e+06	2.00921e+07	5.80051e+06	5.99989e+06	7.03966e+06	7.04145e+06	1.6854e+06	3.31552e+06	4.41276e+06	6.11368e+06	1.61712e+07	2.13636e+07	8.47276e+06	7.13931e+06	1.42937e+07	1.42144e+06	1.26356e+07	4.05137e+06	6.52858e+06	8.27571e+06	8.49172e+06	1.02274e+07	1.74342e+06	1.69308e+07	5.90455e+06	2.27091e+07	7.16137e+06	1.32723e+07	6.07152e+06	1.55814e+07	3.69548e+06	4.92368e+06	9.39976e+06	3.72728e+07	6.70804e+06	9.72725e+06	1.96711e+07	4.46469e+06	9.54068e+06	3.74222e+06	700635	3.025e+06	7.35462e+06	4.69909e+06	8.30697e+06	1.41548e+07	1.32754e+07	6.32546e+06	1.62214e+07	6.50844e+06	7.71067e+06	1.28709e+07	1.40146e+06	1.12066e+07	NaN	0	0	1.912e-06	1.769e-05	5.85	366.2	311.9	311.9	1.41659e-06	9.47199e-08	0	0	5.12774e-05	1.89086e-06	1.51442e-06	6.5304e-05	2.02	27.98
O95834-3	EML2	High	[R].VVLWGSDYSK.[L]	O95834-3 [519-528]	High	High		1	3	11	0	1153.59	0	NaN	NaN	NaN	NaN	NaN	NaN	NaN	NaN	NaN	NaN	NaN	NaN	NaN	NaN	NaN	NaN	NaN	NaN	2.81768e+06	NaN	NaN	NaN	NaN	NaN	NaN	NaN	NaN	NaN	NaN	NaN	NaN	NaN	NaN	NaN	NaN	NaN	NaN	NaN	NaN	NaN	NaN	NaN	NaN	NaN	NaN	NaN	NaN	NaN	NaN	NaN	NaN	NaN	NaN	NaN	NaN	NaN	NaN	NaN	NaN	NaN	NaN	NaN	NaN	NaN	NaN	NaN	NaN	NaN	NaN	NaN	NaN	NaN	NaN	NaN	NaN	NaN	NaN	NaN	NaN	NaN	NaN	NaN	NaN	0	519	1.912e-06	1.35e-05	3.02	393.8	186.3	186.3	0.000946392	2.23167e-05	2.23116e-05	0.000205761	0.00756829	0.000179644	0.000179538	0.00203763	2.29	43.73
Q9NQ79	CRTAC1	High	[K].VVLYTKK.[S]	Q9NQ79 [463-469]	High	Low		1	1	5	1	850.54	1	NaN	NaN	NaN	NaN	NaN	985376	NaN	NaN	NaN	1.83915e+06	1.16911e+06	NaN	1.82608e+06	1.17949e+06	1.6899e+06	NaN	NaN	265652	2.46838e+06	NaN	NaN	NaN	NaN	NaN	NaN	NaN	NaN	NaN	NaN	NaN	NaN	NaN	NaN	NaN	NaN	711155	2.20483e+06	1.71363e+06	1.74983e+06	3.50435e+06	3.10235e+06	3.74898e+06	NaN	NaN	2.65233e+06	697530	NaN	NaN	554512	1.18928e+07	3.28967e+06	NaN	NaN	NaN	NaN	NaN	NaN	1.05927e+06	1.21438e+06	NaN	NaN	4.29181e+06	NaN	NaN	NaN	2.76132e+06	1.36272e+06	NaN	NaN	1.87555e+06	NaN	NaN	NaN	NaN	1.26105e+06	NaN	NaN	NaN	NaN	NaN	2.92527e+06	NaN	NaN	0	463	0.3144	1	1.94	227.6	110.7	110.7	0.0114326	0.000426723	0.000426322	0.00287561	0.299322	0.0134568	0.0134568	0.114086	0.44	30.63
Q9UKU9	ANGPTL2	High	[K].VVMMIRPNPNTFH.[-]	Q9UKU9 [481-493]	High	High		1	2	87	0	1555.79	3	410401	1.03439e+06	1.73936e+06	4.17145e+06	NaN	5.29798e+06	4.4395e+06	3.94623e+06	5.12793e+06	3.90453e+06	6.32548e+06	1.00713e+06	2.26968e+06	3.45992e+06	1.72067e+06	1.85839e+06	4.09809e+06	2.6665e+06	1.86365e+07	4.20911e+06	2.50574e+06	NaN	NaN	NaN	NaN	3.19405e+06	3.06653e+06	1.76793e+06	4.29915e+06	3.6108e+06	2.31921e+06	3.74401e+06	1.77492e+06	4.15321e+06	1.30717e+06	3.28184e+06	1.84162e+06	4.55967e+06	6.29679e+06	1.37157e+07	6.93868e+06	4.30992e+06	5.80014e+06	1.13182e+06	NaN	9.08662e+06	942486	1.64681e+06	3.44885e+06	1.17898e+07	1.1438e+06	NaN	5.29568e+06	NaN	674416	6.24387e+06	2.21516e+06	2.03772e+06	4.65684e+06	2.15421e+06	7.59188e+06	7.35676e+06	3.16085e+06	1.18569e+06	1.86903e+06	2.64384e+06	NaN	1.94805e+06	1.77593e+06	3.85491e+06	3.33847e+06	6.38888e+06	1.95107e+06	3.29094e+06	1.01362e+07	5.60916e+06	1.62564e+07	4.28683e+06	5.40693e+06	NaN	3.41441e+06	8.77685e+06	NaN	0	0	1.912e-06	9.47e-08	4.09	370.7	279.8	279.8	8.07413e-05	1.05545e-06	7.66434e-07	5.32623e-05	0.00291445	4.53132e-05	4.52658e-05	0.000740339	2.68	41.99
Q9H8L6	MMRN2	High	[K].EAEPLVDIR.[V]	Q9H8L6 [798-806]	High	High		1	1	429	0	1041.56	20	4.4462e+07	2.61364e+07	3.71173e+07	1.81094e+08	4.01862e+07	6.67988e+07	2.94742e+07	7.08258e+07	6.60676e+07	1.40462e+08	7.73776e+07	179353061	7.75751e+07	1.08271e+08	2.3769e+07	6.09534e+07	4.93424e+07	4.02666e+07	1.84639e+08	3.9743e+07	7.5743e+07	1.52545e+08	8.06329e+07	3.8359e+07	4.19673e+07	6.51766e+07	6.87498e+07	4.37296e+07	1.46923e+08	2.17634e+08	7.17717e+07	7.84138e+07	1.00396e+08	6.90965e+07	6.56708e+07	3.89821e+07	5.70497e+07	9.45303e+07	3.12182e+08	1.01516e+08	1.26526e+08	8.34228e+07	1.69161e+08	2.18536e+07	8.3416e+07	6.83122e+07	81424822	8.01085e+07	1.17909e+08	1.36051e+08	1.02199e+08	1.06548e+08	9.82955e+07	177872506	3.51195e+07	1.57679e+08	4.68381e+07	1.46718e+08	9.74551e+07	5.43752e+07	2.51117e+08	1.80777e+08	2.96175e+08	8.62714e+07	2.26872e+07	3.36311e+07	1.06634e+08	1.70045e+07	2.78074e+07	4.45888e+07	8.51363e+07	3.50091e+07	1.94893e+07	1.64787e+08	1.24743e+08	1.64211e+08	2.23243e+08	1.5119e+08	1.68967e+08	6.235e+07	9.71727e+07	142223728	NaN	0	798	1.526e-05	0.0001524	4.14	513.8	101.8	101.8	7.23178e-05	1.05545e-06	8.34644e-07	5.68893e-05	0.00261115	2.10325e-05	2.09604e-05	0.000325009	2.49	39.14
Q96CE8	TM4SF18	High	[R].VVMQLSK.[I]	Q96CE8 [180-186]	n/a	High		1	1	1	0	804.465	1	NaN	NaN	882536	870257	NaN	NaN	NaN	NaN	791688	NaN	NaN	NaN	314348	NaN	NaN	NaN	NaN	335275	NaN	NaN	850160	NaN	NaN	1.02058e+06	NaN	1.09335e+06	NaN	NaN	NaN	NaN	NaN	NaN	NaN	2.91083e+06	NaN	NaN	NaN	1.4636e+06	NaN	NaN	NaN	NaN	1.29438e+06	154544	NaN	NaN	NaN	NaN	NaN	758288	NaN	NaN	NaN	4.7094e+06	NaN	NaN	NaN	1.50447e+06	544189	953331	NaN	905532	NaN	1.52435e+06	NaN	NaN	NaN	NaN	NaN	NaN	NaN	519072	NaN	NaN	NaN	2.07519e+06	NaN	NaN	NaN	5.62783e+06	NaN	NaN	NaN	0	0	0.009707	0.1699	NaN	NaN	NaN	NaN	NaN	NaN	NaN	NaN	NaN	NaN	NaN	NaN	1.2	32.27
P51858	HDGF	High	[K].EAENPEGEEK.[E]	P51858 [171-180]	High	Low		1	1	1	0	1131.48	0	NaN	NaN	NaN	NaN	NaN	NaN	NaN	NaN	NaN	NaN	NaN	NaN	NaN	NaN	204664	NaN	415022	NaN	NaN	NaN	NaN	NaN	NaN	NaN	NaN	NaN	NaN	NaN	NaN	NaN	NaN	NaN	NaN	NaN	NaN	NaN	NaN	NaN	NaN	NaN	NaN	NaN	NaN	NaN	NaN	NaN	1.6252e+06	NaN	NaN	NaN	NaN	NaN	NaN	NaN	417302	NaN	NaN	NaN	NaN	NaN	NaN	NaN	NaN	NaN	NaN	NaN	NaN	NaN	NaN	NaN	NaN	NaN	NaN	2.48732e+06	NaN	NaN	NaN	NaN	NaN	NaN	NaN	NaN	NaN	0	171	0.2425	1	0.9	63.3	63.2	63.2	0.126124	0.00482247	0.00482244	0.0300493	0.708183	0.0542079	0.0542079	0.436356	0.8	35.37
P00558	PGK1	High	[R].VVMR.[V]	P00558 [19-22]	High	n/a		1	1	11	0	504.296	0	2.17738e+06	1.73611e+06	1.68273e+06	4.34182e+06	NaN	2.41378e+06	6.88457e+06	1.71754e+06	NaN	NaN	8.10789e+06	NaN	1.53105e+06	NaN	NaN	NaN	2.67713e+06	NaN	7.66509e+06	2.9488e+06	NaN	4.29453e+06	1.70687e+06	4.93786e+06	1.3771e+06	1.70523e+06	1.26995e+06	NaN	1.89779e+06	5.62598e+06	3.64101e+06	NaN	1.56606e+06	2.37528e+07	3.2258e+06	2.04285e+06	1.95664e+06	4.08075e+06	NaN	6.21649e+06	3.19247e+06	985562	6.11044e+06	NaN	NaN	7.17349e+06	1.07353e+06	6.9877e+06	1.38453e+06	4.90105e+06	819017	2.32715e+06	2.50376e+06	3.03699e+06	NaN	3.66467e+06	1.70961e+06	2.91011e+06	2.12692e+06	NaN	3.49277e+07	5.56204e+06	3.61532e+06	1.29953e+07	2.08361e+07	NaN	3.44389e+06	NaN	NaN	5.9864e+06	5.08315e+06	2.5355e+06	2.75805e+06	NaN	8.54582e+06	4.49863e+06	1.86611e+07	2.10219e+07	4.3382e+07	1.65489e+07	5.95712e+06	4.26322e+06	NaN	0	19	NaN	NaN	1.13	32.1	26.7	26.7	0.0739769	0.00256471	0.00256448	0.0153597	0.74743	0.0626996	0.0626996	0.485995	NaN	38.43
P09327	VIL1	High	[R].DWSQITAEVTSPK.[V]	P09327 [737-749]	High	High		1	1	44	0	1461.72	4	472441	667237	997145	1.65035e+06	366456	272277	3.20419e+06	NaN	2.48379e+06	556547	1.34723e+06	NaN	506887	2.53469e+06	549453	616898	497831	367322	2.0853e+06	457540	7.08051e+06	2.66932e+06	390071	3.31251e+06	1.44658e+06	NaN	372783	NaN	2.40112e+06	3.39629e+06	NaN	782652	511930	3.51065e+06	1.77301e+06	338678	1.86966e+06	5.56779e+06	6.4312e+06	6.4816e+06	714289	2.48495e+06	5.71291e+06	342193	2.65728e+06	1.02464e+06	299419	2.00883e+06	NaN	1.59252e+06	NaN	NaN	NaN	2.09902e+06	NaN	NaN	NaN	1.35987e+06	NaN	NaN	NaN	1.98229e+06	1.14681e+06	1.08879e+06	1.07937e+07	2.44361e+06	2.53263e+06	NaN	407026	1.9109e+06	7.74583e+06	756458	NaN	1.19837e+06	2.5835e+06	5.55497e+06	6.41734e+06	NaN	1.72982e+07	3.73816e+06	NaN	999724	NaN	0	737	1.912e-06	1.824e-07	9.17	582.8	414.3	414.3	6.82299e-10	5.18196e-11	0	0	2.4699e-08	1.42121e-09	0	0	2.53	53.78
Q8N8X9	MAB21L3	High	[K].DWQVFSK.[A]	Q8N8X9 [300-306]	n/a	High		1	1	1	0	909.446	1	NaN	707417	725143	NaN	NaN	415764	1.06952e+06	322422	1.2836e+06	NaN	NaN	NaN	NaN	NaN	NaN	NaN	NaN	NaN	727332	NaN	NaN	NaN	NaN	NaN	NaN	NaN	983545	NaN	NaN	4.09395e+06	NaN	NaN	NaN	1.59539e+06	NaN	NaN	752079	1.46744e+06	NaN	3.2208e+06	NaN	NaN	NaN	NaN	582125	NaN	NaN	NaN	NaN	NaN	NaN	NaN	NaN	NaN	NaN	NaN	NaN	NaN	NaN	NaN	NaN	NaN	NaN	1.09109e+06	NaN	2.01522e+06	707398	464223	NaN	4.13705e+06	1.05088e+06	962178	436725	NaN	NaN	NaN	NaN	NaN	1.47846e+07	7.21119e+06	7.84223e+06	1.51837e+06	NaN	0	0	0.008405	0.1378	NaN	NaN	NaN	NaN	NaN	NaN	NaN	NaN	NaN	NaN	NaN	NaN	0.72	33.9
P01023	A2M	High	[R].VVSMDENFHPLNELIPLVYIQDPK.[G]	P01023 [148-171]	High	n/a	1xOxidation [M4]	1	1	1	0	2826.44	1	282803	238755	NaN	NaN	NaN	NaN	NaN	NaN	NaN	NaN	NaN	NaN	NaN	NaN	NaN	NaN	NaN	NaN	NaN	NaN	578871	NaN	NaN	NaN	NaN	766016	NaN	322723	723399	NaN	NaN	NaN	NaN	NaN	NaN	NaN	NaN	NaN	NaN	NaN	NaN	NaN	NaN	174542	998133	NaN	NaN	1.10044e+06	NaN	NaN	311607	NaN	NaN	1.13652e+06	389323	965520	331503	1.15981e+06	NaN	NaN	NaN	NaN	NaN	NaN	2.53597e+06	NaN	876190	NaN	NaN	NaN	NaN	1.73901e+06	3.46224e+06	NaN	1.11401e+06	1.30476e+06	NaN	1.8435e+06	1.45486e+06	NaN	NaN	NaN	NaN	0	148	NaN	NaN	2.08	198.1	163.7	163.7	0.00832093	0.000294203	0.000294163	0.00209435	0.235257	0.00951382	0.00951381	0.0784428	NaN	48.32
P08183	ABCB1	High	[R].VVSQEEIVR.[A]	P08183 [1139-1147]	High	High		1	2	121	0	1058.58	1	NaN	NaN	NaN	NaN	NaN	3.64125e+06	7.85342e+06	9.00292e+06	6.28797e+06	NaN	NaN	NaN	NaN	NaN	4.2905e+06	7.69737e+06	3.72509e+06	1.00008e+07	1.09853e+07	NaN	NaN	NaN	NaN	NaN	2.15069e+06	NaN	9.98433e+06	5.77962e+06	3.70836e+06	3.49022e+06	NaN	NaN	NaN	NaN	NaN	NaN	NaN	NaN	NaN	NaN	NaN	1.90824e+06	1.97181e+06	3.76681e+06	3.89978e+06	6.88269e+06	954955	2.0771e+06	NaN	NaN	NaN	NaN	NaN	NaN	5.01563e+06	3.36239e+06	5.56763e+06	NaN	NaN	NaN	NaN	NaN	NaN	NaN	NaN	NaN	NaN	NaN	NaN	NaN	NaN	NaN	NaN	NaN	NaN	NaN	NaN	NaN	NaN	NaN	NaN	NaN	NaN	0	1139	1.912e-06	1.694e-05	4.35	425.7	179.8	179.8	4.4612e-05	1.05545e-06	8.82566e-07	5.92136e-05	0.00161237	1.01227e-05	1.00688e-05	0.000229674	2.01	26.05
P11586	MTHFD1	High	[K].DVDGLTSINAGR.[L]	P11586 [123-134]	High	High		1	1	16	0	1217.61	2	2.92614e+06	853440	892696	NaN	NaN	1.41888e+07	NaN	8.3649e+06	NaN	2.11368e+07	2.08366e+08	20552767	790287	4.5256e+07	3.48864e+06	683425	NaN	NaN	NaN	NaN	NaN	NaN	NaN	NaN	2.5372e+06	NaN	NaN	NaN	3.18846e+06	2.67849e+06	NaN	1.24677e+06	2.21184e+06	4.14079e+06	1.26803e+06	728958	1.11066e+06	NaN	NaN	NaN	1.45793e+07	2.55314e+06	1.01078e+06	387584	9.56601e+06	NaN	9.59511e+06	1.93841e+07	NaN	1.33117e+07	9.46827e+06	NaN	1.83852e+07	2.10691e+07	NaN	2.94234e+06	1.18064e+06	3.35034e+06	1.30204e+07	NaN	3.46402e+07	NaN	NaN	NaN	NaN	NaN	NaN	NaN	3.28903e+06	NaN	1.36764e+06	NaN	NaN	4.06906e+06	NaN	5.43701e+06	NaN	NaN	3.65627e+06	4.55162e+06	4.53476e+06	1.17112e+07	NaN	0	123	1.912e-06	6.086e-06	4.54	434.6	258.5	258.5	2.88196e-05	1.05545e-06	9.1395e-07	6.0698e-05	0.00104218	8.04682e-06	7.89838e-06	0.000118624	2.65	38.94
P04264	KRT1	High	[K].DVDGAYMTK.[V]	P04264 [290-298]	High	High	1xOxidation [M7]	1	1	130	0	1015.44	9	6.39465e+06	1.3118e+07	8.91032e+06	2.40738e+07	1.96194e+06	3.78172e+06	3.44003e+06	2.32958e+06	4.08378e+06	1.51498e+07	9.74889e+06	1.97496e+07	8.68726e+06	5.2447e+06	3.09945e+06	4.40429e+06	6.05493e+06	3.9222e+06	1.17937e+07	1.09825e+07	7.02069e+06	3.00556e+06	5.84546e+06	6.39081e+06	7.12699e+06	1.26541e+07	6.61401e+06	1.97714e+06	4.70851e+06	5.28435e+07	7.34206e+06	3.14475e+06	4.73777e+06	2.8135e+07	5.18509e+06	5.96821e+06	7.88068e+06	1.4067e+07	4.44196e+06	3.07552e+07	3.4158e+06	5.26099e+06	1.19785e+07	2.37974e+06	5.88452e+06	2.64386e+06	2.19671e+06	5.98491e+06	1.05033e+06	1.01061e+07	3.11167e+06	1.27905e+07	1.0193e+07	1.05645e+07	5.51196e+06	1.25203e+07	7.62675e+06	2.13362e+07	1.59263e+07	28884572	2.01954e+07	1.98103e+07	1.93106e+06	1.01533e+07	7.79913e+06	7.87552e+06	2.44731e+07	1.93469e+07	1.01555e+07	6.75404e+06	4.34252e+06	6.33256e+06	5.94907e+06	2.21371e+07	1.14646e+07	1.86274e+07	1.0432e+08	8.30669e+07	4.28544e+07	4.53379e+07	2.96299e+07	4.39179e+07	NaN	0	290	1.526e-05	0.0002135	3.44	341.3	115.1	115.1	0.000366428	1.91405e-06	1.88502e-06	9.01754e-05	0.0130953	0.00037351	0.000373437	0.00353197	1.58	21.02
P04264	KRT1	High	[K].DVDGAYMTK.[V]	P04264 [290-298]	High	High		1	1	179	0	999.445	7	9.89142e+06	17429504	9.43867e+06	2.05178e+07	3.63947e+06	5.04021e+06	4.52684e+06	6.17223e+06	9.28451e+06	8.02201e+06	2.0738e+07	2.19309e+07	4.39862e+06	4.6965e+06	5.76428e+06	7.13569e+06	4.79028e+06	6.94342e+06	2.35995e+07	2.15237e+07	7.48414e+06	3.1984e+06	7.15604e+06	2.34621e+07	8.59567e+06	1.63891e+07	9.07055e+06	2.91443e+06	8.86829e+06	1.80948e+07	7.67488e+06	6.55944e+06	3.77118e+06	3.16979e+07	3.94336e+06	8.25705e+06	5.64127e+06	7.62897e+06	5.07205e+06	1.72837e+06	9.16798e+06	3.88312e+06	3.71618e+07	6.17611e+06	7.46349e+06	5.53934e+06	3.52002e+06	7.89457e+06	3.75648e+06	9.02341e+06	8.44245e+06	2.13984e+07	1.61284e+07	5.02051e+07	1.26312e+07	2.68884e+07	1.74123e+07	1.44257e+07	1.69289e+07	2.60128e+07	4.52445e+07	2.89092e+07	8.16392e+06	7.59514e+06	2.141e+07	1.5544e+07	6.88612e+07	2.73574e+07	5.28769e+06	9.65746e+06	1.06511e+07	1.34791e+07	8.85451e+06	1.78822e+07	2.41686e+07	2.51645e+07	1.84537e+07	4.61341e+07	3.49878e+07	2.85734e+07	4.10301e+06	1.82565e+07	NaN	0	290	2.775e-05	0.0004291	3.81	395.4	120.7	120.7	0.000154166	1.05545e-06	7.06305e-07	4.99426e-05	0.00555042	0.000104943	0.000104936	0.00132529	1.25	25.82
P48643	CCT5	High	[R].DVDFELIK.[V]	P48643 [203-210]	High	High		1	2	42	0	978.514	2	744113	413836	749518	2.74929e+06	1.02747e+06	1.11272e+06	NaN	1.33743e+06	NaN	NaN	1.82582e+06	5.92539e+06	884537	856367	965019	837789	986811	1.36028e+06	770595	NaN	364821	385562	411625	2.38822e+06	469868	1.30677e+06	1.69199e+06	456588	1.06644e+06	1.88249e+06	555583	NaN	599599	936685	768113	953277	794984	1.67905e+06	571590	NaN	NaN	3.44045e+06	3.20183e+06	491891	1.3343e+06	922915	1.34257e+06	2.40883e+06	1.34869e+06	1.27073e+06	921818	NaN	2.24045e+06	NaN	834470	1.91582e+06	1.09099e+06	3.38329e+06	1.2374e+06	1.56237e+06	889923	843992	875346	1.23374e+06	842902	1.63481e+06	1.05253e+06	997161	1.4525e+06	1.69861e+06	1.4799e+06	2.7746e+06	1.85982e+06	2.33372e+06	489261	NaN	NaN	821439	1.33892e+06	NaN	721423	NaN	NaN	0	203	0.0006319	0.008828	2.11	271.6	141.1	141.1	0.0078322	0.000268768	0.000268683	0.00204191	0.0619349	0.00146634	0.00146607	0.0126745	1.17	51.2
Q14117	DPYS	High	[K].VVYGEPIAASLGTDGTHYWNK.[E]	Q14117 [267-287]	High	High		1	1	214	0	2278.11	7	8.82037e+06	3.73087e+06	2.06654e+06	1.87605e+07	4.91332e+06	8.44946e+06	7.70989e+06	4.69954e+06	4.16575e+06	5.90117e+06	1.20086e+07	2.07633e+07	3.08935e+06	4.91355e+06	8.88349e+06	6.31376e+06	8.05741e+06	5.11544e+06	1.25663e+07	5.82953e+06	4.47957e+06	1.1905e+07	8.37916e+06	1.0631e+07	2.08473e+07	1.02507e+07	7.84048e+06	3.16972e+06	3.47124e+07	8.64355e+07	5.12498e+06	2.57135e+06	6.11171e+06	2.11148e+07	4.64922e+06	6.01055e+06	4.03415e+06	8.09961e+06	1.48949e+07	2.10676e+07	1.13674e+07	7.2611e+06	1.93262e+07	3.22069e+06	2.1446e+07	7.2578e+06	9.17098e+06	1.87709e+07	8.8714e+06	1.91101e+07	1.17388e+07	8.25941e+06	1.10482e+07	1.55333e+07	4.82415e+06	2.8029e+07	1.0643e+07	2.05367e+07	5.55875e+06	7.68837e+06	2.17339e+07	2.17809e+07	1.06735e+07	1.30438e+07	1.4485e+07	4.70908e+06	1.77362e+07	1.02374e+07	1.35781e+07	1.43135e+07	1.71181e+07	1.26586e+07	7.97121e+06	1.71508e+07	9.40355e+06	2.59475e+07	3.30313e+07	1.08012e+07	1.82586e+07	6.14352e+06	1.82807e+06	8.34899e+06	NaN	0	267	1.912e-06	6.608e-14	13.41	738	694.8	694.8	3.86383e-14	5.14214e-15	0	0	1.39869e-12	1.80206e-13	0	0	5.15	49.04
Q14393-2	GAS6	High	[R].DVDECLQGR.[C]	Q14393-2 [238-246]	High	High	1xCarbamidomethyl [C5]	1	3	57	0	1091.48	1	620303	1.66369e+06	735798	684806	NaN	432180	NaN	NaN	NaN	740284	3.00744e+06	6.21816e+06	NaN	NaN	NaN	NaN	1.21042e+06	566079	NaN	6.12238e+06	4.41638e+06	1.26845e+06	750563	NaN	NaN	3.5971e+06	473298	277226	NaN	NaN	NaN	6.38842e+06	7.01274e+06	1.62643e+07	1.40767e+06	2.36494e+06	1.93337e+06	1.31217e+06	2.76011e+06	7.71163e+06	5.45439e+06	NaN	1.75841e+06	NaN	2.84109e+06	540806	NaN	2.07315e+06	1.20468e+06	3.72978e+06	2.34587e+06	1.61318e+06	8.29589e+06	6.58175e+06	NaN	NaN	NaN	1.31286e+07	3.90853e+06	1.06093e+06	7.62262e+06	1.72366e+07	2.68402e+06	3.09188e+06	3.54977e+06	NaN	2.84658e+06	971895	2.88046e+06	3.97744e+06	2.47027e+06	2.55995e+06	NaN	2.37187e+06	NaN	4.10645e+06	8.84547e+06	6.54947e+06	1.29938e+07	NaN	NaN	2.15552e+06	NaN	0	238	1.169e-05	6.904e-05	4.97	457.8	343.6	343.6	1.07169e-05	1.05545e-06	9.78776e-07	6.31792e-05	0.000387797	4.24415e-06	4.23175e-06	0.000124363	2.08	25.92
P05787	KRT8	High	[K].DVDEAYMNK.[V]	P05787 [199-207]	High	High	1xOxidation [M7]	1	2	6	0	1100.46	1	174735	157551	NaN	NaN	NaN	115010	294215	151669	NaN	NaN	274957	NaN	290114	NaN	NaN	NaN	NaN	NaN	419364	NaN	NaN	247827	143391	NaN	342948	NaN	175665	NaN	440567	NaN	NaN	368896	642756	NaN	NaN	223687	266866	NaN	NaN	823861	NaN	187260	NaN	NaN	346672	NaN	185684	NaN	127801	NaN	114844	NaN	NaN	NaN	NaN	NaN	NaN	540345	NaN	513829	1.29218e+06	748538	NaN	NaN	NaN	227392	309421	NaN	NaN	228007	326220	496799	1.33331e+06	NaN	NaN	832343	NaN	NaN	1.02526e+06	NaN	NaN	NaN	NaN	0	0	3.297e-05	0.0005417	2.24	228.8	111.1	111.1	0.00570926	0.000188897	0.000188892	0.00134164	0.17294	0.00632448	0.00632444	0.051376	1.32	21.3
P05787	KRT8	High	[K].DVDEAYMNK.[V]	P05787 [199-207]	High	High		1	2	43	0	1084.46	1	NaN	NaN	NaN	953996	NaN	NaN	NaN	NaN	NaN	NaN	NaN	1.63504e+06	1.80531e+06	NaN	NaN	NaN	417750	NaN	687190	909414	NaN	941318	NaN	NaN	683283	1.68654e+06	573942	NaN	543752	2.12335e+06	NaN	NaN	737980	3.32533e+06	NaN	434351	759490	2.14651e+06	NaN	5.6457e+06	NaN	496344	NaN	143273	NaN	NaN	NaN	NaN	810007	1.3006e+06	NaN	NaN	NaN	NaN	616589	1.09209e+06	NaN	NaN	1.22714e+06	2.96792e+06	NaN	5.73818e+06	1.44272e+06	NaN	NaN	NaN	NaN	NaN	NaN	1.54695e+06	2.08189e+06	1.70459e+06	6.74478e+06	1.03682e+06	1.03144e+06	3.97242e+06	NaN	NaN	NaN	NaN	NaN	NaN	NaN	0	0	1.932e-05	0.000344	4.13	325.4	325.4	325.4	7.44744e-05	1.05545e-06	8.1558e-07	5.58223e-05	0.00268882	2.70296e-05	2.70157e-05	0.000316857	1.94	26.54
A8K2U0	A2ML1	High	[K].DVDDPMVSQGLR.[C]	A8K2U0 [1111-1122]	High	High	1xOxidation [M6]	1	2	30	0	1347.62	4	1.46729e+06	5.41173e+06	514145	1.45048e+06	5.37312e+06	1.4966e+07	1.45507e+07	9.58424e+06	1.26076e+06	2.06361e+06	NaN	2.69692e+07	2.54671e+06	8.41021e+06	1.26549e+07	3.17824e+06	2.44209e+06	3.88042e+06	1.64108e+06	536503	1.26947e+07	1.01381e+07	1.92562e+06	1.56e+07	2.135e+07	3.39279e+07	2.18162e+06	NaN	1.21217e+06	5.82462e+07	3.77907e+07	1.06746e+06	1.4434e+07	9.7864e+06	3.87505e+06	482216	2.84262e+06	4.34648e+06	6.40589e+06	3.06954e+06	NaN	2.04589e+06	1.23185e+07	6.15549e+06	1.95963e+06	4.01014e+06	4.67034e+06	4.73381e+06	2.17709e+06	1.71426e+07	NaN	3.28166e+06	7.76312e+06	1.59342e+07	5.48481e+06	1.98645e+06	2.54768e+06	4.75036e+06	9.57576e+06	9.03917e+06	2.24566e+07	6.32642e+06	NaN	NaN	2.62174e+07	NaN	1.09604e+07	NaN	NaN	NaN	2.84724e+07	4.4722e+06	1.8377e+07	3.24524e+07	2.40552e+06	5.54706e+07	2.89606e+06	1.38783e+07	NaN	1.89131e+07	1.4478e+07	1.42154e+07	NaN	0	1111	1.912e-06	3.097e-06	4.56	464.8	296.7	296.7	2.77032e-05	1.05545e-06	9.29046e-07	6.13685e-05	0.00100185	5.43545e-06	5.39406e-06	0.00012062	2.7	32.67
A8K2U0	A2ML1	High	[K].DVDDPMVSQGLR.[C]	A8K2U0 [1111-1122]	High	High		1	2	26	0	1331.63	5	1.10352e+07	11377584	1.39263e+07	1.28076e+07	1.04374e+07	4.46078e+07	1.35464e+08	3.88498e+07	46453202	2.58198e+07	7.29873e+07	2.44764e+07	6.4367e+06	2.70663e+07	4.53298e+06	1.81144e+07	3.47515e+07	1.52302e+07	5.5281e+07	2.43779e+07	2.03291e+07	1.29082e+06	2.52292e+06	3.6298e+07	6.69388e+07	9.95796e+07	9.66064e+07	3.21153e+07	1.05191e+08	7.62326e+07	1.01986e+08	1.61061e+07	5.1824e+06	8.39605e+07	1.18687e+07	713766	NaN	6.26167e+07	3.60173e+07	1.98276e+08	1.00734e+07	2.01676e+07	2.19973e+07	4.94889e+06	1.32916e+06	8.99274e+07	5.88767e+06	7.39427e+06	7.59222e+06	3.68304e+07	5.32986e+06	141855952	64905385	3.66313e+07	1.89938e+07	7.35514e+07	3.4196e+07	1.50575e+07	7.73003e+07	1.67696e+07	3.09256e+08	1.17647e+08	2.2672e+06	6.60815e+07	87991785	1.29721e+07	9.04442e+07	5.52352e+07	9.03357e+06	2.56886e+07	4.88331e+07	1.64479e+08	9.02179e+06	2.37224e+07	9.34743e+07	2.09785e+08	6.18943e+08	1.78617e+08	2.40677e+08	2.92522e+08	6.27891e+07	1.11164e+08	NaN	0	0	1.912e-06	1.184e-06	7.91	477.3	423.6	423.6	1.22366e-08	1.16614e-09	0	0	4.4296e-07	4.77339e-08	0	0	2.99	41.2
Q9UNH7-1	SNX6	High	[K].DVDDFFEHER.[T]	Q9UNH7-1 [205-214]	n/a	High		1	2	2	0	1308.55	0	NaN	NaN	NaN	NaN	NaN	NaN	NaN	NaN	NaN	NaN	NaN	580804	NaN	NaN	212521	NaN	382082	NaN	NaN	NaN	NaN	NaN	NaN	NaN	NaN	NaN	NaN	NaN	NaN	NaN	NaN	NaN	NaN	NaN	NaN	NaN	NaN	NaN	NaN	NaN	NaN	1.25086e+06	NaN	NaN	415993	1.9385e+06	NaN	NaN	NaN	NaN	NaN	NaN	NaN	NaN	NaN	NaN	NaN	1.03023e+06	NaN	791899	NaN	NaN	NaN	NaN	NaN	NaN	NaN	NaN	NaN	798139	NaN	NaN	685705	NaN	NaN	NaN	NaN	NaN	NaN	NaN	NaN	NaN	NaN	0	0	0.004331	0.05065	NaN	NaN	NaN	NaN	NaN	NaN	NaN	NaN	NaN	NaN	NaN	NaN	0.73	40.73
P08729	KRT7	High	[K].DVDAAYMSK.[V]	P08729 [200-208]	High	n/a	1xOxidation [M7]	1	1	3	0	1015.44	2	NaN	2.12958e+06	2.4035e+06	6.01618e+06	794377	2.15161e+06	1.18353e+07	6.7813e+06	3.17015e+06	1.90911e+06	2.76668e+07	2.73587e+06	1.26432e+06	7.49976e+06	214588	NaN	816605	7.0534e+06	3.41865e+07	1.99125e+06	2.03781e+06	1.55449e+07	1.26272e+06	3.37928e+06	6.756e+06	1.69825e+07	3.93719e+06	951321	2.55626e+06	6.80607e+07	1.02925e+07	1.25675e+07	505894	1.33472e+07	7.88984e+06	1.82605e+07	2.47698e+06	4.94816e+06	1.53264e+07	6.45167e+06	1.58782e+07	3.26799e+06	3.65613e+06	396512	NaN	8.18831e+06	1.34865e+06	4.71773e+06	3.89154e+06	3.42897e+07	5.28614e+06	NaN	NaN	NaN	NaN	3.40535e+07	1.62181e+06	1.14046e+06	3.53183e+06	5.65109e+06	1.01187e+07	1.80729e+07	NaN	8.59345e+06	6.71597e+06	7.34613e+06	9.9639e+06	1.09726e+06	NaN	2.19276e+07	NaN	1.69589e+07	NaN	2.12729e+07	2.9705e+07	6.00587e+06	2.81096e+07	2.48001e+07	5.43112e+07	1.2331e+07	1.39718e+07	2.88971e+07	NaN	0	200	NaN	NaN	1.12	103.1	84.8	84.8	0.0757728	0.00266445	0.00266444	0.0159981	0.511299	0.0288831	0.0288829	0.250021	NaN	21.02
Q8N1N4	KRT78	High	[K].DVDGVFLSK.[M]	Q8N1N4 [221-229]	High	High		1	2	5	0	979.509	0	NaN	642079	1.14805e+06	NaN	NaN	491590	NaN	465462	NaN	NaN	NaN	NaN	NaN	NaN	NaN	334010	613911	264761	1.59225e+06	NaN	661080	NaN	NaN	NaN	NaN	NaN	NaN	NaN	NaN	NaN	NaN	NaN	NaN	NaN	NaN	NaN	NaN	NaN	NaN	NaN	719466	NaN	1.90357e+06	170222	794518	428270	NaN	NaN	NaN	NaN	NaN	NaN	NaN	NaN	661170	NaN	530634	NaN	NaN	584898	NaN	NaN	NaN	658200	1.10012e+06	NaN	1.11207e+06	NaN	NaN	804710	NaN	NaN	NaN	NaN	NaN	2.903e+06	NaN	NaN	2.24433e+06	3.21339e+06	NaN	891354	NaN	0	0	0.0001868	0.002212	2.06	330.2	133.6	133.6	0.00861237	0.000317205	0.000317203	0.00225218	0.068016	0.00174558	0.00174554	0.0142822	1.86	43.44
P08729	KRT7	High	[K].DVDAAYMSK.[V]	P08729 [200-208]	High	High		1	1	3	0	999.445	0	NaN	NaN	685690	NaN	NaN	NaN	NaN	NaN	NaN	NaN	NaN	NaN	NaN	NaN	NaN	NaN	NaN	NaN	NaN	838389	704921	NaN	NaN	2.28614e+06	NaN	NaN	922085	NaN	NaN	NaN	NaN	745703	NaN	NaN	NaN	538378	427627	NaN	NaN	1.96991e+06	NaN	NaN	1.65107e+06	255681	1.32042e+06	NaN	549830	NaN	NaN	NaN	NaN	NaN	NaN	NaN	931673	1.82352e+06	NaN	NaN	1.61138e+06	2.23405e+06	NaN	1.8048e+06	NaN	NaN	NaN	NaN	3.78723e+06	NaN	NaN	NaN	NaN	NaN	NaN	NaN	NaN	NaN	NaN	NaN	NaN	NaN	NaN	NaN	NaN	0	200	0.002563	0.0315	1.78	304.2	61.3	61.3	0.0164413	0.000671938	0.00067193	0.00446749	0.128109	0.00418409	0.00418402	0.0336809	1.31	27.59
P16152	CBR1	High	[R].DVCTELLPLIK.[P]	P16152 [120-130]	High	n/a	1xCarbamidomethyl [C3]	1	1	57	0	1300.72	5	1.39331e+07	6.07442e+06	5.16275e+06	1.0226e+07	313140	290186	NaN	498661	621609	9.00861e+06	1.18449e+07	1.79165e+07	5.28019e+06	3.44383e+06	122892	1.61705e+06	257717	535249	6.14219e+06	1.36279e+06	901617	1.77292e+06	158988	7.06341e+06	519928	4.11076e+06	3.22029e+06	756812	2.52045e+06	1.52017e+06	655209	645462	1.26774e+06	2.04337e+06	557547	173301	8.72487e+06	1.20217e+07	1.41273e+07	3.59129e+06	1.16499e+07	1.92347e+06	4.92873e+06	1.10329e+06	4.52225e+06	NaN	3.60908e+06	5.72144e+06	1.40674e+07	1.72157e+07	1.00341e+07	1.3969e+07	1.21892e+07	1.47092e+07	1.54634e+06	4.77312e+06	564958	1.20593e+07	8.87734e+06	380040	4.59497e+07	2.29717e+07	427105	1.19766e+07	8.70132e+06	NaN	4.36339e+06	9.50174e+06	5.76355e+06	1.04559e+07	2.63083e+07	3.25539e+06	7.60033e+06	8.77378e+06	1.25871e+07	1.66296e+07	2.22092e+07	1.44789e+07	1.14868e+07	5.06564e+06	7.0657e+06	1.14393e+07	NaN	0	120	NaN	NaN	7.98	512	421.8	421.8	1.04608e-08	9.95538e-10	0	0	3.78677e-07	4.02086e-08	0	0	NaN	64.25
Q14314	FGL2	High	[K].DVCPVRLESR.[G]	Q14314 [37-46]	High	High	1xCarbamidomethyl [C3]	1	1	144	1	1230.63	6	1.37345e+07	8.91983e+06	2.7754e+06	1.78529e+07	492841	1.877e+06	2.14844e+06	8.99489e+06	1.40547e+06	2.21891e+07	2.9242e+07	7.76177e+07	4.14885e+07	1.42051e+07	5.73271e+06	7.75033e+06	825799	787045	7.18978e+06	6.12948e+06	1.89056e+07	2.12619e+07	8.25387e+06	NaN	3.78719e+06	7.51942e+07	7.73243e+06	6.2805e+06	1.04532e+07	1.60646e+07	5.17187e+07	1.02798e+07	1.02186e+07	5.16563e+07	7.45633e+06	1.87732e+07	1.24625e+07	6.99708e+06	4.35451e+07	4.72055e+07	2.49192e+07	NaN	2.50058e+07	NaN	2.34046e+07	6.27638e+06	4.2334e+06	2.24387e+07	3.19972e+07	3.0049e+07	1.49493e+07	1.79218e+07	7.48657e+07	1.30396e+08	9.16383e+06	3.17168e+07	1.29521e+06	2.88259e+07	3.52812e+07	1.72983e+07	8.57256e+07	7.86996e+07	2.51869e+07	33652522	1.197e+07	1.20393e+07	3.24088e+07	2.40008e+07	2.69416e+07	5.62723e+07	6.49141e+07	5.83235e+07	8.2193e+06	1.3268e+07	6.85372e+06	7.20744e+07	8.44295e+06	7.50969e+06	4.01854e+07	1.81394e+07	6.02319e+06	5.67301e+07	NaN	0	37	0.0001823	0.00213	4.12	421.3	225.8	225.8	7.50424e-05	1.05545e-06	8.07533e-07	5.53894e-05	0.00270927	2.88955e-05	2.88413e-05	0.000365478	1.46	28.55
O43776	NARS	High	[R].DVCLYPR.[F]	O43776 [535-541]	n/a	High	1xCarbamidomethyl [C3]	1	1	1	0	922.445	1	NaN	283911	NaN	NaN	1.47356e+06	NaN	NaN	NaN	2.95658e+06	NaN	NaN	600033	NaN	NaN	NaN	NaN	NaN	NaN	NaN	NaN	NaN	NaN	NaN	2.35803e+06	NaN	NaN	NaN	NaN	NaN	NaN	NaN	NaN	NaN	1.31215e+06	NaN	NaN	NaN	NaN	NaN	NaN	729736	4.39966e+06	NaN	NaN	NaN	NaN	NaN	NaN	531371	2.63501e+06	390664	3.74244e+06	NaN	NaN	NaN	NaN	NaN	1.24616e+06	NaN	NaN	2.32747e+06	NaN	NaN	NaN	NaN	2.40436e+06	1.29058e+06	NaN	436448	869520	876647	NaN	NaN	NaN	NaN	1.22288e+06	NaN	NaN	NaN	NaN	NaN	NaN	NaN	0	0	0.0006676	0.00943	NaN	NaN	NaN	NaN	NaN	NaN	NaN	NaN	NaN	NaN	NaN	NaN	1.07	36.43
Q9Y3E7	CHMP3	High	[K].DVCIVLAK.[E]	Q9Y3E7 [58-65]	n/a	High	1xCarbamidomethyl [C3]	1	3	2	0	917.512	0	NaN	NaN	NaN	NaN	NaN	NaN	NaN	NaN	NaN	NaN	NaN	NaN	NaN	NaN	NaN	NaN	NaN	NaN	NaN	NaN	NaN	NaN	NaN	NaN	NaN	NaN	NaN	NaN	NaN	NaN	NaN	NaN	NaN	NaN	NaN	NaN	NaN	NaN	NaN	NaN	NaN	NaN	NaN	NaN	NaN	NaN	NaN	NaN	NaN	NaN	NaN	NaN	NaN	NaN	NaN	NaN	NaN	NaN	NaN	NaN	4.84149e+06	NaN	1.38066e+06	1.79397e+06	1.19885e+06	NaN	NaN	NaN	NaN	736778	NaN	NaN	660080	NaN	NaN	NaN	NaN	NaN	NaN	NaN	NaN	NaN	NaN	0	0	0.0003813	0.004589	NaN	NaN	NaN	NaN	NaN	NaN	NaN	NaN	NaN	NaN	NaN	NaN	1.46	41.83
Q9UJ68-4	MSRA	High	[R].VVYQPEHMSFEELLK.[V]	Q9UJ68-4 [81-95]	High	High		1	5	88	0	1848.92	2	461741	992197	NaN	696676	370078	1.64216e+06	3.58651e+06	NaN	1.20351e+06	837801	1.55246e+06	6.76105e+06	NaN	1.17157e+06	1.42035e+06	NaN	NaN	NaN	5.97104e+06	721341	858793	4.06427e+06	1.69483e+06	2.84758e+06	1.3596e+06	1.80598e+06	538964	NaN	4.61736e+06	7.66319e+06	NaN	2.49332e+06	2.00976e+06	3.94291e+06	590628	1.10786e+06	403512	3.82314e+06	3.21272e+06	5.60241e+06	1.56829e+06	1.96717e+06	2.42395e+06	186357	1.51108e+06	NaN	1.63831e+06	857314	1.39988e+06	4.51068e+06	1.2954e+06	1.43215e+06	4.01214e+06	NaN	321039	2.69529e+06	NaN	1.81014e+06	1.64275e+06	NaN	2.94595e+06	4.68491e+06	4.33949e+06	2.63959e+06	1.07637e+07	2.18335e+06	4.23298e+06	1.28111e+06	325466	4.67323e+06	4.48062e+06	2.93414e+06	1.09159e+06	1.74037e+06	3.25426e+06	6.25941e+06	1.29531e+07	2.99661e+06	3.8071e+06	1.98495e+06	745159	NaN	NaN	0	81	1.912e-06	1.115e-10	7.08	463.4	436.1	436.1	8.27656e-08	7.14861e-09	0	0	6.62855e-07	7.09374e-08	0	0	3.47	53.22
P02774-3	GC	High	[K].DVCDPGNTK.[V]	P02774-3 [352-360]	High	High	1xCarbamidomethyl [C3]	1	3	12	0	1005.43	1	168998	115512	153226	226959	NaN	84034.4	NaN	NaN	120626	NaN	333761	111185	NaN	165498	NaN	NaN	NaN	NaN	NaN	NaN	NaN	129190	72678.7	NaN	199869	NaN	NaN	NaN	149580	366954	NaN	195326	287506	NaN	258160	NaN	747704	NaN	NaN	511685	564626	NaN	251482	NaN	NaN	NaN	NaN	NaN	NaN	1.57708e+06	221424	566772	NaN	NaN	134720	461192	NaN	NaN	NaN	NaN	599658	908011	159376	522391	NaN	NaN	NaN	NaN	62048.2	162913	406349	237572	480678	NaN	NaN	321975	749578	278308	566175	339995	635948	376672	NaN	0	352	0.0001211	0.001469	3.42	293.4	148.5	148.5	0.000380761	2.50705e-06	2.4641e-06	0.000133014	0.0136016	0.000437916	0.000437794	0.0039329	1.4	17.8
O43866	CD5L	High	[K].DVAVLCR.[E]	O43866 [57-63]	High	High	1xCarbamidomethyl [C6]	1	1	14	0	832.435	3	930089	NaN	1.10305e+06	1.58382e+06	4.93668e+06	404105	800791	900830	6.58694e+06	2.60075e+06	NaN	1.95993e+06	784187	NaN	NaN	970307	NaN	1.73067e+06	NaN	1.88762e+06	932829	1.23132e+06	554106	1.04492e+07	970612	7.31421e+06	3.17435e+06	5.73818e+06	5.95514e+06	9.08699e+06	NaN	7.81529e+06	1.17606e+07	1.73925e+07	664743	926426	1.5555e+06	3.41009e+06	1.02423e+06	4.10018e+06	1.77352e+06	NaN	3.22175e+06	300632	477567	3.23552e+06	1.11394e+06	1.20644e+06	2.27288e+06	1.41193e+06	705010	1.40945e+06	1.26109e+06	1.90764e+06	1.41116e+06	8.92621e+06	1.40446e+06	3.86952e+06	852595	NaN	8.81441e+06	NaN	NaN	3.04112e+06	3.93282e+06	9.73398e+06	3.84597e+06	2.33226e+06	971330	3.97808e+06	6.65778e+06	2.11783e+06	1.68173e+06	NaN	NaN	NaN	NaN	NaN	NaN	NaN	NaN	NaN	NaN	0	0	0.001616	0.02288	2.66	323.4	122.5	122.5	0.00216971	6.92606e-05	6.92187e-05	0.000419879	0.0729714	0.00185377	0.00185373	0.0152584	1.39	30.21
Q9HCH3	CPNE5	High	[R].DVATMQFCANK.[L]	Q9HCH3 [177-187]	High	High	1xCarbamidomethyl [C8]	1	1	5	0	1284.57	1	1.05917e+06	NaN	1.24406e+06	1.36741e+06	852225	NaN	NaN	906089	NaN	NaN	1.16905e+06	NaN	NaN	691368	NaN	257783	2.43394e+06	NaN	1.87245e+06	1.34226e+06	816350	NaN	NaN	NaN	NaN	2.6487e+06	NaN	508126	NaN	NaN	4.88851e+06	879646	NaN	3.45653e+06	1.32034e+06	NaN	NaN	NaN	NaN	NaN	1.56326e+06	NaN	6.93169e+06	NaN	NaN	NaN	NaN	NaN	NaN	1.74381e+06	NaN	NaN	NaN	NaN	1.29337e+06	1.93302e+06	785002	NaN	1.19248e+06	1.0241e+06	5.2836e+06	3.54821e+06	NaN	2.05317e+06	NaN	NaN	NaN	1.08923e+06	NaN	NaN	NaN	1.10561e+06	NaN	772525	NaN	NaN	NaN	3.50526e+06	6.57036e+06	NaN	1.89978e+06	3.32582e+06	NaN	0	177	1.642e-05	0.0002877	2.77	312.7	184.8	184.8	0.00169757	5.84569e-05	5.84382e-05	0.000314021	0.0135596	0.000433793	0.00043369	0.00378133	1.21	35.59
Q9Y376	CAB39	High	[K].DVAQIFNNILRR.[Q]	Q9Y376 [97-108]	High	High		1	1	28	1	1458.82	1	NaN	415262	488051	1.37585e+06	NaN	839038	1.88646e+06	1.27779e+06	3.39383e+06	727487	1.60535e+06	1.89415e+06	1.47095e+06	591519	1.42795e+06	697679	295345	232523	2.95774e+06	NaN	NaN	528315	377012	2.28707e+06	664686	1.09013e+06	NaN	424184	NaN	3.48667e+06	NaN	352777	218494	NaN	383387	NaN	380350	506956	2.26998e+06	1.73421e+06	600799	2.36058e+06	2.89308e+06	587682	994028	1.04889e+06	1.39708e+06	274259	817982	4.1113e+06	2.5798e+06	3.04482e+06	2.41077e+06	4.33706e+06	960282	3.58652e+06	626358	409186	NaN	NaN	NaN	500475	506153	1.76732e+06	1.35826e+06	NaN	3.25051e+06	896993	1.07559e+06	3.2962e+06	2.0976e+06	1.63942e+06	1.88272e+06	NaN	727411	764920	NaN	NaN	NaN	NaN	340914	NaN	NaN	0	97	0.0004532	0.005707	3.79	307.3	242.9	242.9	0.000161033	1.05545e-06	6.97513e-07	4.94976e-05	0.00579632	0.000114186	0.000114119	0.00139822	1.76	61.59
Q9Y376	CAB39	High	[K].DVAQIFNNILR.[R]	Q9Y376 [97-107]	n/a	High		1	1	1	0	1302.72	1	421912	NaN	NaN	NaN	NaN	NaN	NaN	NaN	NaN	NaN	NaN	NaN	NaN	NaN	912465	NaN	NaN	687655	NaN	NaN	830552	NaN	NaN	NaN	NaN	1.1804e+06	329296	NaN	NaN	995258	NaN	422324	NaN	NaN	NaN	NaN	NaN	NaN	NaN	NaN	NaN	NaN	NaN	NaN	NaN	NaN	NaN	NaN	NaN	NaN	NaN	NaN	NaN	NaN	NaN	NaN	NaN	NaN	NaN	NaN	NaN	NaN	NaN	NaN	NaN	NaN	NaN	300808	182615	880331	NaN	NaN	NaN	732680	NaN	NaN	NaN	NaN	NaN	NaN	NaN	NaN	NaN	0	0	0.008038	0.1292	NaN	NaN	NaN	NaN	NaN	NaN	NaN	NaN	NaN	NaN	NaN	NaN	1.01	68.75
P00746	CFD	High	[R].DVAPGTLCDVAGWGIVNHAGR.[R]	P00746 [141-161]	High	High	1xCarbamidomethyl [C8]	1	1	18	0	2165.06	0	NaN	242997	NaN	NaN	NaN	NaN	883907	NaN	963901	NaN	NaN	1.60629e+06	1.15375e+06	NaN	331412	NaN	399524	NaN	NaN	438616	NaN	NaN	NaN	NaN	407140	543348	NaN	NaN	607435	861506	NaN	431826	NaN	NaN	335592	NaN	NaN	NaN	NaN	NaN	416810	NaN	NaN	NaN	NaN	NaN	277742	NaN	NaN	NaN	475067	NaN	NaN	NaN	NaN	NaN	NaN	NaN	947085	NaN	NaN	1.28868e+06	NaN	NaN	NaN	NaN	NaN	NaN	NaN	NaN	NaN	NaN	NaN	NaN	NaN	NaN	NaN	NaN	NaN	NaN	NaN	NaN	NaN	0	0	1.912e-06	6.305e-16	17.02	928.3	922.4	922.4	9.45627e-18	1.26551e-18	0	0	3.42313e-16	4.67423e-17	0	0	5.97	55.14
Q4G0S4	CYP27C1	High	[K].DVAIYSGEVNQVIADLIK.[R]	Q4G0S4 [14-31]	n/a	High		1	1	1	0	1947.04	0	NaN	NaN	NaN	NaN	NaN	NaN	NaN	NaN	NaN	NaN	NaN	NaN	NaN	782640	NaN	NaN	NaN	NaN	NaN	NaN	NaN	NaN	NaN	NaN	NaN	NaN	678453	NaN	NaN	NaN	NaN	NaN	NaN	NaN	NaN	NaN	NaN	NaN	NaN	NaN	NaN	NaN	NaN	NaN	NaN	NaN	NaN	NaN	NaN	NaN	NaN	NaN	NaN	NaN	NaN	NaN	NaN	NaN	NaN	NaN	NaN	NaN	NaN	NaN	NaN	NaN	NaN	NaN	NaN	NaN	NaN	6.19127e+06	NaN	NaN	NaN	NaN	3.79345e+06	NaN	NaN	NaN	NaN	NaN	NaN	0	0	0.006201	0.08766	NaN	NaN	NaN	NaN	NaN	NaN	NaN	NaN	NaN	NaN	NaN	NaN	1.43	41.17
P19013	KRT4	High	[K].DVDAAYLNK.[V]	P19013 [261-269]	High	High		1	1	51	0	1008.5	4	837225	2.34019e+06	3.50728e+06	7.52306e+06	1.14287e+06	1.86199e+06	2.98373e+06	NaN	NaN	NaN	2.83828e+06	8.56855e+06	1.42441e+06	3.04577e+06	1.03561e+06	NaN	1.25298e+06	1.53676e+06	4.07911e+06	1.74058e+06	2.26701e+06	4.72372e+06	NaN	1.49523e+07	1.4892e+06	NaN	NaN	NaN	941736	1.94951e+07	3.07339e+06	NaN	1.61974e+06	9.52441e+06	5.33989e+06	767527	5.9635e+06	9.7732e+06	NaN	1.42303e+07	NaN	NaN	1.50524e+06	625802	4.06751e+06	334506	4.35167e+06	NaN	NaN	NaN	NaN	3.7905e+06	1.08434e+06	1.89704e+07	4.3436e+06	7.84922e+06	9.58225e+06	1.99517e+06	7.71791e+06	6.14056e+06	6.25991e+06	6.83937e+06	6.42891e+06	2.6408e+06	5.07715e+06	NaN	3.35485e+06	NaN	832951	2.46921e+06	2.66649e+06	NaN	NaN	5.1462e+06	NaN	1.74583e+07	NaN	1.02246e+07	NaN	3.24046e+06	4.65443e+06	5.27306e+06	NaN	0	0	1.526e-05	0.0002418	4.14	381.5	241.3	241.3	7.24431e-05	1.05545e-06	8.33886e-07	5.68343e-05	0.00261566	2.10325e-05	2.09328e-05	0.000324623	1.47	31.52
O60271	SPAG9	High	[K].DVAGLDTEGSK.[Q]	O60271 [715-725]	High	High		1	6	13	0	1091.52	2	NaN	NaN	NaN	NaN	NaN	NaN	1.97151e+06	689587	3.84219e+06	958361	NaN	1.87539e+06	2.11961e+06	878550	689326	829072	NaN	213890	4.92731e+06	NaN	NaN	NaN	1.1111e+06	1.363e+06	2.14492e+06	NaN	NaN	745608	1.16209e+06	NaN	NaN	NaN	1.85476e+06	5.27684e+06	NaN	NaN	NaN	3.28642e+06	4.73994e+06	9.41301e+06	4.64217e+06	NaN	NaN	NaN	1.16813e+06	764028	NaN	NaN	NaN	NaN	NaN	NaN	NaN	NaN	1.63888e+06	NaN	NaN	NaN	1.64999e+06	4.40721e+06	7.18417e+06	7.65616e+06	NaN	2.07951e+06	6.80091e+06	NaN	NaN	NaN	NaN	NaN	2.13459e+06	NaN	4.04832e+06	801865	NaN	5.95104e+06	NaN	NaN	1.72282e+06	NaN	NaN	NaN	NaN	0	0	1.912e-06	8.327e-06	3.82	371.6	246.6	246.6	0.000152143	1.05545e-06	7.09188e-07	5.01052e-05	0.00547799	0.000100017	9.99122e-05	0.00114684	2.45	26.3
P22748	CA4	High	[K].VVWTVFREPIQLHR.[E]	P22748 [233-246]	High	High		1	1	105	1	1780	1	NaN	NaN	NaN	473081	190912	NaN	NaN	185985	293715	NaN	667245	1.16533e+06	230469	NaN	NaN	175603	NaN	NaN	NaN	NaN	NaN	175427	NaN	NaN	1.72802e+06	NaN	382751	174199	NaN	875984	345348	NaN	187599	741249	619635	NaN	NaN	NaN	412830	7.31689e+06	589736	2.68852e+06	5.97408e+06	167051	4.58566e+06	1.97309e+06	1.34194e+06	2.57353e+06	NaN	1.05461e+07	1.59472e+06	2.03448e+06	5.73044e+06	5.8835e+06	384427	3.10469e+06	NaN	NaN	NaN	NaN	NaN	1.43695e+06	NaN	NaN	4.78859e+06	NaN	3.20252e+06	NaN	NaN	5.30724e+06	3.65567e+06	3.0061e+06	1.95977e+06	NaN	NaN	NaN	NaN	1.55258e+06	NaN	NaN	NaN	NaN	NaN	0	0	1.912e-06	1.668e-07	7.49	577.1	459.8	459.8	3.24983e-08	2.86384e-09	0	0	1.17642e-06	1.18288e-07	0	0	3.39	49.75
P21333-2	FLNA	High	[R].DVDIIDHHDNTYTVK.[Y]	P21333-2 [922-936]	High	High		1	2	15	0	1784.84	2	NaN	2.41347e+06	596443	1.07477e+06	NaN	NaN	951550	NaN	NaN	NaN	NaN	NaN	NaN	NaN	NaN	355226	NaN	195346	NaN	700982	469073	1.26957e+06	414801	NaN	742463	8.47923e+06	NaN	NaN	NaN	NaN	NaN	NaN	712231	2.90908e+06	NaN	NaN	NaN	NaN	NaN	NaN	NaN	NaN	NaN	NaN	NaN	1.44994e+06	NaN	1.1343e+06	NaN	NaN	NaN	NaN	1.3937e+07	5.51992e+06	NaN	NaN	340619	4.29809e+06	4.31512e+06	1.55211e+06	NaN	NaN	NaN	4.47527e+06	NaN	NaN	2.76402e+06	667551	NaN	NaN	NaN	3.37355e+06	NaN	NaN	NaN	9.97446e+06	NaN	2.04796e+06	NaN	5.3204e+06	NaN	NaN	NaN	0	0	1.912e-06	1.489e-07	4.16	417.1	374.5	374.5	6.9938e-05	1.05545e-06	8.53744e-07	5.78737e-05	0.00252544	1.80695e-05	1.8063e-05	0.000333611	2.48	33.14
Q7L5L3-2	GDPD3	High	[R].VVVVSHDENLCR.[Q]	Q7L5L3-2 [81-92]	High	High	1xCarbamidomethyl [C11]	1	2	27	0	1426.71	1	1.36421e+06	1.50834e+06	4.1995e+06	NaN	670780	975609	3.65447e+06	1.15972e+06	2.56944e+06	1.08293e+06	1.5044e+06	NaN	1.78655e+06	667037	4.11375e+06	632276	665041	754422	7.12999e+06	1.59034e+06	1.56448e+06	9.45448e+06	1.89811e+06	6.02403e+06	6.45434e+06	4.12145e+06	1.58345e+06	2.15162e+06	NaN	1.1906e+07	753267	757784	2.45138e+06	7.7278e+06	2.57723e+06	NaN	1.86773e+06	6.61294e+06	2.5339e+06	NaN	1.49786e+06	5.05523e+06	6.96501e+06	1.05736e+06	3.30893e+06	1.71026e+06	4.19783e+06	5.37808e+06	4.56893e+06	3.72657e+06	2.78264e+06	2.5744e+06	5.18493e+06	4.36355e+06	1.43026e+06	7.45174e+06	1.17068e+06	NaN	4.4523e+06	883447	7.81524e+06	5.2606e+06	1.71655e+07	6.72454e+06	1.39706e+07	NaN	NaN	1.89858e+06	2.87872e+06	3.60758e+06	8.45477e+06	1.71272e+06	2.98484e+06	1.15494e+07	8.1166e+06	1.77384e+06	NaN	NaN	NaN	5.86864e+06	1.81136e+06	NaN	NaN	0	0	1.912e-06	7.459e-08	10.29	614.2	476.5	476.5	5.18079e-11	5.69708e-12	0	0	1.87543e-09	1.99343e-10	0	0	2.94	25.41
Q9BRF8-1	CPPED1	High	[R].VVVVTAEK.[I]	Q9BRF8-1 [280-287]	High	High		1	2	22	0	844.514	1	NaN	2.16623e+06	203039	911029	404951	239387	158915	360329	231439	NaN	NaN	NaN	NaN	NaN	NaN	NaN	NaN	NaN	NaN	NaN	NaN	NaN	NaN	NaN	NaN	5.68257e+06	764641	1.59984e+06	NaN	1.09785e+06	NaN	NaN	NaN	NaN	NaN	NaN	614653	889929	NaN	2.14742e+06	NaN	238920	NaN	1.04582e+06	412625	708042	NaN	1.1378e+06	NaN	NaN	NaN	NaN	8.36745e+06	2.64673e+06	1.91604e+06	NaN	1.67156e+06	2.44192e+06	4.70883e+06	646049	953117	NaN	NaN	NaN	NaN	NaN	NaN	432823	NaN	NaN	NaN	NaN	NaN	NaN	1.16604e+06	2.81835e+06	NaN	NaN	NaN	NaN	NaN	NaN	NaN	0	280	0.0004648	0.005908	2	292.3	136.4	136.4	0.00995704	0.000394441	0.000394428	0.00271056	0.0784591	0.00222627	0.00222607	0.0176952	1.44	23.5
P20618	PSMB1	High	[K].DVFISAAERDVYTGDALR.[I]	P20618 [205-222]	High	High		1	1	49	1	1997.99	3	1.84925e+06	1.72228e+06	536573	1.32782e+06	1.34705e+06	788093	517368	1.53752e+06	3.24002e+06	2.85625e+06	7.5486e+06	4.71459e+06	828273	2.48021e+06	820572	885288	NaN	367805	6.11482e+06	1.7611e+06	522863	3.74035e+06	2.30686e+06	6.04017e+06	1.34628e+06	1.34362e+06	339123	1.71933e+06	5.92584e+06	1.8549e+06	1.47582e+06	1.48739e+06	NaN	1.02198e+06	2.97479e+06	1.67191e+06	1.63733e+06	2.26523e+06	NaN	4.69539e+06	1.90217e+06	2.07858e+06	3.96413e+06	577476	2.60833e+06	875690	1.86227e+06	2.15008e+06	2.8402e+06	5.53171e+06	1.81854e+06	3.16374e+06	4.85378e+06	4.34996e+06	1.47704e+06	4.15448e+06	916867	3.14198e+06	1.16951e+06	NaN	6.72188e+06	4.15737e+06	2.83575e+06	2.81239e+06	5.38589e+06	1.65969e+06	1.89732e+06	2.23148e+06	1.59539e+06	7.66884e+06	3.9076e+06	3.34688e+06	5.92663e+06	4.60131e+06	2.13783e+06	NaN	1.73409e+07	2.05718e+06	3.4166e+06	NaN	1.35976e+06	NaN	NaN	0	0	1.912e-06	4.015e-11	8.48	576.4	459.8	459.8	3.29603e-09	2.51208e-10	0	0	1.19315e-07	8.65906e-09	0	0	4.44	52.32
Q8TC12	RDH11	High	[K].VVVVTGANTGIGK.[E]	Q8TC12 [43-55]	n/a	High		1	2	1	0	1214.71	0	NaN	NaN	NaN	NaN	NaN	NaN	NaN	NaN	NaN	NaN	NaN	NaN	NaN	NaN	584072	NaN	NaN	NaN	NaN	NaN	NaN	NaN	NaN	NaN	NaN	NaN	NaN	NaN	NaN	NaN	NaN	NaN	NaN	NaN	NaN	NaN	NaN	NaN	NaN	NaN	NaN	NaN	NaN	NaN	NaN	NaN	NaN	NaN	NaN	NaN	NaN	NaN	NaN	NaN	NaN	NaN	NaN	NaN	NaN	NaN	NaN	NaN	NaN	NaN	NaN	NaN	NaN	NaN	NaN	NaN	NaN	NaN	3.02531e+06	NaN	NaN	NaN	NaN	NaN	NaN	NaN	NaN	NaN	NaN	0	0	1.912e-06	1.724e-06	NaN	NaN	NaN	NaN	NaN	NaN	NaN	NaN	NaN	NaN	NaN	NaN	3.32	32.91
P53634-1	CTSC	High	[K].VVVYLQK.[L]	P53634-1 [64-70]	High	High		1	3	340	0	848.524	5	NaN	264039	1.12069e+06	1.33949e+06	1.16789e+06	4.02109e+06	5.47394e+06	2.26928e+06	2.97248e+06	2.99004e+06	6.19609e+06	1.7313e+06	2.03145e+06	595860	149725	2.25198e+06	2.46893e+06	NaN	7.54409e+06	429515	513083	3.44047e+06	2.56525e+06	2.80016e+06	4.95695e+06	3.80865e+06	4.52703e+06	4.44767e+06	3.85276e+06	1.4039e+07	2.71645e+06	3.57439e+06	1.12503e+06	1.32292e+07	4.27281e+06	969042	2.30529e+06	NaN	NaN	NaN	NaN	3.1147e+06	6.09104e+06	NaN	1.09685e+07	3.84669e+06	NaN	NaN	1.13091e+06	1.28952e+06	926512	NaN	2.65166e+06	2.25429e+06	881236	6.04038e+06	816495	NaN	NaN	2.83825e+06	NaN	8.00763e+06	7.55686e+06	NaN	3.49439e+06	NaN	6.2527e+06	370530	337795	4.25338e+06	7.6394e+06	1.63384e+06	3.64177e+06	4.5306e+06	5.82624e+06	NaN	NaN	5.76366e+06	NaN	NaN	7.21258e+06	NaN	NaN	0	64	0.0001009	0.001176	4.17	398.6	183.9	183.9	6.77825e-05	1.05545e-06	8.57225e-07	5.80383e-05	0.00244779	1.46999e-05	1.45315e-05	0.00033499	1.04	31
P02768-1	ALB	High	[K].DVFLGMFLYEYAR.[R]	P02768-1 [348-360]	High	High	1xOxidation [M6]	1	2	192	0	1639.78	11	3.95955e+06	2.41934e+06	7.38858e+06	2.38899e+06	885644	NaN	2.08281e+07	5.00664e+06	2.40124e+06	1.85834e+06	1.97084e+07	2.34604e+06	1.22183e+07	6.47879e+06	NaN	3.81121e+06	3.67574e+06	3.8376e+06	6.25209e+06	7.27513e+07	2.05297e+07	3.58307e+06	5.35475e+06	1.97402e+06	705050	1.30935e+07	3.24058e+06	NaN	579159	6.27579e+06	6.42001e+07	7.61502e+06	1.82409e+07	6.34335e+07	5.53789e+06	2.44628e+06	5.2371e+06	2.23174e+07	7.20155e+06	4.63165e+07	1.13665e+07	267589	5.78597e+06	NaN	NaN	1.15131e+07	4.15008e+06	7.89715e+06	7.59127e+06	3.5141e+06	1.58147e+06	8.26022e+06	1.42179e+07	8.25203e+06	128529	826655	1.74096e+06	1.32627e+07	2.71533e+07	3.73985e+07	2.58675e+08	2.45888e+07	3.77231e+06	3.10767e+07	4.17316e+06	1.50035e+07	3.60999e+06	2.40828e+07	1.99568e+07	4.46863e+06	4.56981e+06	6.11936e+06	1.0051e+07	5.73141e+06	1.87687e+06	1.01616e+08	7.05201e+07	4.89872e+07	1.48643e+07	2.07933e+07	4.37427e+07	1.20309e+08	NaN	0	0	1.912e-06	1.994e-09	8.67	568.3	555.2	555.2	2.1427e-09	1.49264e-10	0	0	7.75647e-08	4.63026e-09	0	0	3.51	71.38
P02768-1	ALB	High	[K].DVFLGMFLYEYAR.[R]	P02768-1 [348-360]	High	High		1	2	3	0	1623.79	0	NaN	NaN	NaN	NaN	NaN	NaN	NaN	NaN	NaN	NaN	NaN	NaN	NaN	NaN	92373.6	NaN	120401	NaN	561321	NaN	NaN	NaN	NaN	NaN	NaN	NaN	167584	77097.2	NaN	1.26246e+06	NaN	NaN	NaN	NaN	NaN	NaN	NaN	NaN	NaN	NaN	NaN	NaN	NaN	NaN	NaN	NaN	NaN	NaN	NaN	NaN	NaN	NaN	NaN	NaN	NaN	NaN	NaN	NaN	NaN	NaN	NaN	NaN	NaN	NaN	NaN	NaN	NaN	NaN	NaN	NaN	NaN	150034	NaN	213172	NaN	NaN	NaN	3.28245e+06	1.38938e+06	NaN	1.46554e+06	NaN	NaN	0	348	1.912e-06	1.67e-07	7.58	562.9	441.1	441.1	2.62264e-08	2.39469e-09	0	0	9.49385e-07	9.93754e-08	0	0	3.88	24.54
P02788	LTF	High	[R].VVWCAVGEQELR.[K]	P02788 [364-375]	High	High	1xCarbamidomethyl [C4]	1	2	114	0	1445.72	6	7.02484e+06	9.83873e+06	2.84308e+06	2.71119e+06	1.42629e+06	3.44301e+06	4.04647e+06	1.4003e+06	4.72771e+06	1.02163e+07	7.54534e+06	NaN	356109	1.39572e+06	3.89756e+06	79517	255042	2.40311e+06	7.09217e+06	6.37482e+06	7.48555e+06	1.45261e+07	1.01535e+07	2.98788e+06	1.05099e+06	1.06602e+07	4.15214e+06	370967	1.50514e+06	1.19868e+06	2.32412e+06	3.15306e+06	276735	4.84077e+06	1.15144e+06	709264	6.89636e+06	5.4708e+06	2.91712e+06	1.77784e+07	9.55001e+06	NaN	403576	2.9233e+06	NaN	1.30985e+06	1.07996e+06	3.48021e+06	4.14584e+06	1.32801e+06	1.19144e+06	4.18174e+06	1.41887e+07	6.10543e+06	1.42001e+06	NaN	1.40699e+06	2.74003e+06	2.50548e+07	6.31781e+06	4.5343e+07	5.70124e+06	5.23599e+06	2.87165e+07	1.73444e+07	3.32226e+06	NaN	140291	1.17172e+06	4.1925e+07	4.66126e+06	1.22848e+07	4.54727e+06	1.66356e+06	2.17304e+06	1.05611e+08	1.14515e+07	1.84764e+07	2.91531e+07	1.08416e+07	4.022e+06	1.05543e+07	NaN	0	364	1.912e-06	4.937e-08	10.83	629.5	486.8	486.8	1.49503e-11	1.98878e-12	0	0	5.41193e-10	7.3121e-11	0	0	3.39	45.65
Q15181	PPA1	High	[K].DVFHMVVEVPR.[W]	Q15181 [42-52]	High	High		1	1	35	0	1327.68	1	NaN	NaN	NaN	807075	NaN	NaN	2.0208e+06	393859	1.57942e+06	NaN	778633	770239	230962	NaN	197216	NaN	1.13975e+06	NaN	9.54178e+06	NaN	NaN	NaN	136913	NaN	NaN	1.16743e+06	1.26562e+06	1.54608e+06	5.19404e+06	800537	NaN	NaN	NaN	883080	NaN	NaN	235177	860292	738340	1.79918e+06	827990	NaN	1.60015e+06	NaN	1.00052e+06	1.36567e+06	NaN	NaN	808045	3.24414e+06	NaN	NaN	762034	NaN	272407	999761	NaN	NaN	NaN	371301	5.0031e+06	2.01779e+06	710980	NaN	1.30641e+06	NaN	1.60685e+06	390931	NaN	3.87112e+06	2.31763e+06	NaN	2.11089e+06	1.00846e+06	499238	NaN	5.36493e+06	4.43897e+06	4.29849e+06	1.0839e+07	NaN	NaN	NaN	0	42	1.912e-06	8.721e-06	6.89	516	397.3	397.3	1.2804e-07	1.11004e-08	0	0	4.63497e-06	1.89086e-06	1.77989e-06	7.29448e-05	2.66	53.48
P02788	LTF	High	[R].VVWCAVGEQELRK.[C]	P02788 [364-376]	High	High	1xCarbamidomethyl [C4]	1	2	354	1	1573.82	6	7.76421e+06	1.33241e+07	4.23238e+06	2.27966e+07	8.6167e+06	56031.5	2.48357e+06	3.38016e+06	1.3319e+07	2.02574e+07	3.43527e+07	1.17773e+07	4.26618e+06	4.81061e+06	1.17411e+06	3.94964e+06	NaN	1.24448e+06	228887	NaN	1.09214e+06	1.21386e+07	2.2187e+06	1.62849e+07	1.76786e+06	5.47895e+07	6.45601e+06	2.71205e+06	3.6572e+06	1.24696e+07	NaN	2.09059e+06	3.5033e+06	1.07817e+07	NaN	3.64815e+06	1.16096e+06	1.07684e+07	1.01661e+07	4.06921e+07	3.25791e+07	1.29119e+07	2.61696e+07	2.6795e+06	4.53742e+06	4.75732e+06	846514	1.03749e+07	2.1119e+07	3.9679e+07	1.36329e+07	2.71821e+07	5.17456e+07	2.4297e+07	6.80972e+06	2.78718e+07	7.27656e+06	3.82857e+06	2.89652e+07	3.29353e+06	2.07304e+07	9.98147e+06	4.11187e+06	5.50338e+07	2.80138e+07	28901573	2.97545e+07	1.54947e+07	1.03901e+07	1.22526e+08	2.43164e+07	7.15616e+07	2.39832e+06	2.92079e+07	2.10897e+07	151623664	1.52062e+07	9.03652e+06	4.35293e+07	5.00277e+06	4.70083e+06	1.93959e+07	NaN	0	0	1.912e-06	2.489e-10	12.82	767.4	592.9	592.9	1.51529e-13	2.42557e-14	0	0	5.48527e-12	9.16566e-13	0	0	3.87	38.49
P12109	COL6A1	High	[K].DVFDFIPGSDQLNVISCQGLAPSQGRPGLSLVK.[E]	P12109 [758-790]	High	High	1xCarbamidomethyl [C17]	1	1	67	0	3514.8	1	6.23305e+06	4061691	5.77792e+06	1.18132e+07	NaN	446892	NaN	NaN	NaN	8.10026e+06	9.02313e+06	1.31485e+06	2.60266e+06	6.73283e+06	817238	770554	NaN	806040	NaN	3.80834e+06	6.40955e+06	3.26886e+06	1.81371e+06	NaN	694247	9.29976e+06	NaN	NaN	NaN	NaN	NaN	9.84926e+06	1.78908e+06	1.14866e+07	3.89719e+06	2.96861e+06	4.81063e+06	7.26858e+06	1.47677e+07	1.00206e+07	6.82912e+06	NaN	439890	626857	NaN	296258	1.55229e+06	NaN	7.26256e+06	5.14596e+06	NaN	1.32171e+07	4.16584e+06	1.73663e+06	1.36786e+06	NaN	NaN	3.84043e+06	5.31937e+06	6.09352e+06	1.153e+07	1.42574e+07	4.48547e+06	3.31339e+06	2.76204e+06	606111	NaN	2.25923e+06	1.33253e+06	2.44864e+06	2.74831e+06	NaN	NaN	142794	207971	5.68843e+06	6.93234e+06	928499	5.18581e+06	4.03611e+06	NaN	NaN	NaN	0	758	1.912e-06	6.305e-16	18.26	955.1	955.1	955.1	5.44542e-19	7.78968e-20	0	0	1.97122e-17	2.99279e-18	0	0	6.37	71.4
P09237	MMP7	High	[K].VVWGTADIMIGFAR.[G]	P09237 [147-160]	High	High		1	1	74	0	1535.8	3	NaN	355859	573625	1.64551e+06	1.89418e+06	2.01307e+06	4.16669e+06	1.34231e+06	4.25471e+06	1.7659e+06	6.42921e+06	2.6943e+06	2.89582e+06	1.64938e+06	841925	1.49341e+06	5.31304e+06	1.87305e+06	4.88407e+06	5.85224e+06	2.04358e+06	2.64322e+06	970280	3.30784e+06	1.40802e+06	2.05909e+06	6.30483e+06	352106	4.65351e+06	1.80383e+07	6.14985e+06	4.47786e+06	1.48394e+06	1.87567e+07	730536	225853	1.25572e+06	3.11058e+06	1.42094e+06	6.6787e+06	483988	1.91979e+06	8.20261e+06	460832	3.73367e+06	3.39414e+06	374201	1.48255e+07	1.14985e+06	3.30267e+06	1.3806e+06	1.96905e+06	1.65194e+06	NaN	1.55214e+06	5.14359e+06	1.59556e+06	2.37401e+06	1.48079e+06	5.04196e+06	1.38361e+07	3.63978e+06	927644	910506	3.53047e+06	4.93164e+06	2.29886e+06	1.91889e+06	782596	3.79949e+06	2.92927e+06	6.06425e+06	4.46184e+06	3.05186e+06	1.7595e+06	3.1542e+06	7.73605e+06	5.83231e+06	1.22869e+07	4.36089e+06	3.5203e+06	3.45592e+06	NaN	0	0	1.912e-06	6.356e-09	7.26	418.4	402.8	402.8	5.48807e-08	4.61349e-09	0	0	1.98665e-06	1.86546e-07	0	0	3.29	68.17
P55072	VCP	High	[K].DVDLEFLAK.[M]	P55072 [669-677]	High	High		1	1	97	0	1049.55	4	1.50504e+06	1196576	373608	2.33488e+06	304259	NaN	438579	653237	677815	373882	783201	4.01261e+06	1.06506e+06	494553	1.35087e+06	690470	226984	NaN	3.97548e+06	1.55074e+06	334509	2.07228e+06	1.03305e+06	2.9044e+06	1.52823e+06	2.85937e+06	NaN	1.31649e+06	3.98341e+06	2.44244e+06	NaN	NaN	805576	8.28534e+06	NaN	560241	972722	NaN	NaN	2.48075e+06	991488	1.76275e+06	1.87565e+06	1.27057e+06	2.36795e+06	NaN	1.5844e+06	4.31244e+06	1.74884e+06	1.69675e+06	1.29912e+06	861548	6.47862e+06	4.69641e+06	1.88538e+06	1.12849e+06	2.45224e+06	4.54023e+06	1.91445e+06	2.31953e+06	3.03193e+06	4.35925e+06	4.57684e+06	1.565e+06	1.61535e+06	3.18193e+06	2.87135e+06	2.76834e+06	2.41135e+06	1.24132e+07	3.28711e+06	4.56115e+06	4.52962e+06	2.56384e+06	1.1135e+06	7.81815e+06	4.18449e+06	NaN	1.77715e+06	NaN	NaN	1.16273e+06	NaN	0	669	1.169e-05	8.174e-05	4.12	430	245	245	7.53164e-05	1.05545e-06	8.04018e-07	5.52303e-05	0.00271914	2.98855e-05	2.97603e-05	0.000363882	1.81	56.35
O14638	ENPP3	High	[R].DVELLTGLDFYQDK.[V]	O14638 [841-854]	High	n/a		1	1	1	0	1655.82	0	NaN	NaN	NaN	NaN	NaN	742228	1.13027e+06	678007	NaN	NaN	NaN	1.17155e+06	NaN	NaN	623804	272327	479206	489031	NaN	NaN	NaN	NaN	274448	3.49812e+06	530163	NaN	972040	318456	NaN	2.7364e+06	NaN	NaN	NaN	NaN	NaN	NaN	NaN	NaN	1.33718e+06	NaN	NaN	NaN	NaN	245824	NaN	1.01272e+06	NaN	1.39359e+06	NaN	NaN	NaN	NaN	NaN	NaN	496773	1.04206e+06	524859	NaN	NaN	NaN	1.7898e+06	NaN	NaN	1.01322e+06	1.97272e+06	4.92527e+06	1.2887e+06	NaN	NaN	NaN	NaN	1.35105e+06	703751	1.6317e+06	NaN	3.59231e+06	NaN	NaN	2.35171e+06	NaN	NaN	NaN	NaN	0	841	NaN	NaN	0.68	190.3	57.1	57.1	0.211323	0.009017	0.00901694	0.0623279	0.610059	0.0405987	0.0405987	0.344175	NaN	50.41
P09237	MMP7	High	[K].VVWGTADIMIGFAR.[G]	P09237 [147-160]	High	High	1xOxidation [M9]	1	1	22	0	1551.8	2	NaN	343331	1.43485e+06	NaN	NaN	NaN	NaN	NaN	582222	NaN	NaN	NaN	900342	NaN	NaN	NaN	359589	NaN	3.02739e+06	NaN	NaN	NaN	NaN	NaN	NaN	1.44326e+07	NaN	735630	NaN	1.92826e+06	NaN	NaN	381515	NaN	NaN	NaN	NaN	NaN	NaN	NaN	NaN	NaN	NaN	NaN	NaN	NaN	NaN	NaN	NaN	NaN	NaN	NaN	NaN	NaN	NaN	NaN	NaN	NaN	NaN	NaN	NaN	NaN	NaN	1.19531e+06	3.0944e+06	1.21041e+06	NaN	NaN	660297	3.26999e+06	775329	NaN	398335	3.59989e+06	991166	NaN	NaN	NaN	NaN	1.84261e+07	885819	1.58868e+06	NaN	0	147	1.169e-05	5.613e-05	3.11	299.2	214.7	214.7	0.000779949	1.10935e-05	1.10584e-05	0.000167631	0.0274799	0.000772134	0.000772076	0.00706097	1.98	60.83
Q99571	P2RX4	High	[R].DVEHNVSPGYNFR.[F]	Q99571 [283-295]	High	High		1	3	118	0	1533.71	5	3.21485e+06	2.57685e+06	488995	4.66232e+06	9.65614e+06	3.21353e+06	3.06025e+06	1.07765e+06	1.12921e+07	4.06739e+06	4.78043e+06	1.28271e+07	2.15835e+06	NaN	2.39247e+06	219858	837955	941934	9.72652e+06	1.26589e+06	5.02053e+06	5.38394e+06	2.56607e+06	8.55595e+06	5.16113e+06	7.5052e+06	2.15054e+06	1.0266e+06	4.58086e+06	8.10095e+06	4.7034e+06	3.52936e+06	4.98363e+06	9.22764e+06	2.0152e+06	1.36581e+06	2.69298e+06	982719	6.74943e+06	4.64361e+06	5.42296e+06	7.8335e+06	1.01229e+07	577091	7.57415e+06	2.95855e+06	5.16529e+06	3.95443e+06	8.9009e+06	7.37961e+06	3.05906e+06	7.65931e+06	1.55611e+07	1.85711e+07	856652	5.04641e+06	2.06613e+06	6.90421e+06	1.71335e+07	4.10687e+06	1.37607e+07	9.13571e+06	5.01861e+06	6.33361e+06	2.52167e+07	2.47421e+06	4.71454e+06	9.19795e+06	4.17441e+06	1.00583e+07	6.27144e+06	9.53568e+06	3.41159e+06	7.15406e+06	7.09292e+06	2.43829e+07	3.61e+06	5.70493e+06	6.89324e+06	1.76693e+07	2.23839e+06	7.73975e+06	NaN	0	283	1.912e-06	9.522e-09	10.46	695.9	557.4	557.4	3.50416e-11	4.13372e-12	0	0	2.80643e-10	2.98875e-11	0	0	3.29	32.86
Q8WZ42-12	TTN	High	[R].DVEELQFTVEDLVEGGEYEFR.[V]	Q8WZ42-12 [18638-18658]	High	Low		1	1	1	0	2503.15	0	927752	NaN	NaN	921157	NaN	597407	NaN	1.10262e+06	NaN	NaN	NaN	NaN	928780	NaN	NaN	NaN	NaN	NaN	NaN	800761	863432	NaN	NaN	NaN	927569	1.67866e+06	NaN	NaN	NaN	2.01929e+06	NaN	NaN	NaN	NaN	NaN	NaN	NaN	NaN	1.26881e+06	NaN	NaN	NaN	NaN	NaN	NaN	NaN	NaN	NaN	1.82962e+06	NaN	1.29055e+06	NaN	NaN	NaN	NaN	NaN	NaN	NaN	NaN	3.06823e+06	NaN	NaN	1.52167e+06	NaN	NaN	NaN	NaN	NaN	1.13433e+06	NaN	1.77995e+06	NaN	NaN	NaN	NaN	NaN	NaN	NaN	NaN	NaN	NaN	NaN	NaN	0	0	0.4139	1	1.71	133.5	133.5	133.5	0.0193862	0.000792913	0.000792747	0.00480177	0.42337	0.0211641	0.021164	0.182662	1.7	36.42
P36952-1	SERPINB5	High	[K].DVEDESTGLEK.[I]	P36952-1 [235-245]	High	High		1	1	45	0	1221.55	2	519633	2.04406e+06	NaN	NaN	NaN	296863	581952	1.17352e+06	NaN	NaN	NaN	1.49393e+06	NaN	NaN	NaN	1.76662e+06	2.58175e+06	1.21699e+06	786852	5.13066e+06	5.39902e+06	862373	NaN	NaN	NaN	2.52162e+06	2.09088e+06	403488	NaN	1.63874e+06	506554	NaN	1.24574e+06	3.16943e+06	437115	514354	NaN	2.09764e+06	NaN	1.50125e+06	NaN	NaN	3.92838e+06	1.42953e+06	5.34728e+06	NaN	1.57745e+06	3.28585e+06	NaN	1.00216e+06	NaN	1.62768e+06	2.23224e+06	1.74672e+07	2.24612e+06	1.94393e+06	1.57467e+06	2.96978e+06	2.07249e+06	NaN	2.61759e+06	3.30141e+06	1.48918e+06	NaN	4.78999e+06	NaN	6.07626e+06	1.22321e+06	1.28092e+06	1.33538e+07	NaN	3.87092e+06	1.81222e+06	6.54885e+06	1.64973e+06	7.65934e+06	1.04113e+07	3.38992e+06	1.33321e+07	2.09278e+06	2.02763e+06	9.05004e+06	NaN	0	0	1.912e-06	7.153e-06	6.27	503.9	329.8	329.8	5.40834e-07	4.48636e-08	0	0	1.95776e-05	1.89086e-06	1.59035e-06	6.75311e-05	2.39	26.13
P28799	GRN	High	[K].DVECGEGHFCHDNQTCCR.[D]	P28799 [518-535]	High	High	4xCarbamidomethyl [C4;C10;C16;C17]	1	2	56	0	2280.83	0	550994	505511	NaN	1.06835e+06	NaN	NaN	NaN	NaN	NaN	NaN	NaN	1.23059e+06	672440	935776	NaN	NaN	NaN	NaN	NaN	1.89235e+06	604122	762360	NaN	NaN	NaN	646659	NaN	NaN	NaN	NaN	1.22306e+06	1.05373e+06	2.74554e+06	5.93569e+06	817596	384952	517824	725511	NaN	NaN	693243	NaN	NaN	NaN	NaN	NaN	NaN	NaN	782648	1.84385e+06	NaN	NaN	1.10363e+06	NaN	NaN	NaN	NaN	1.15778e+06	2.13741e+06	NaN	NaN	NaN	2.15214e+06	790928	505442	NaN	NaN	343632	404672	NaN	NaN	NaN	NaN	NaN	NaN	831482	NaN	1.78886e+06	3.75632e+06	NaN	1.53419e+06	2.24456e+06	NaN	0	0	1.912e-06	1.12e-15	13.56	751.2	751.2	751.2	2.72476e-14	3.57396e-15	0	0	9.86352e-13	1.2818e-13	0	0	5.16	20.52
Q4LDE5	SVEP1	High	[K].DVEAPQINCPK.[D]	Q4LDE5 [561-571]	High	High	1xCarbamidomethyl [C9]	1	3	7	0	1270.61	1	NaN	NaN	1.0295e+06	NaN	NaN	NaN	NaN	NaN	NaN	NaN	NaN	NaN	NaN	NaN	272611	NaN	NaN	NaN	NaN	NaN	NaN	NaN	NaN	977925	NaN	NaN	NaN	1.00819e+06	NaN	NaN	NaN	1.13035e+06	NaN	NaN	NaN	NaN	NaN	5.08148e+06	NaN	NaN	NaN	NaN	2.56663e+06	230061	NaN	NaN	NaN	NaN	1.29137e+06	1.7834e+06	NaN	2.03941e+06	2.95325e+06	988574	NaN	NaN	NaN	NaN	NaN	NaN	NaN	3.25304e+06	NaN	1.87234e+06	3.82817e+06	NaN	NaN	NaN	NaN	NaN	NaN	1.97054e+06	NaN	NaN	NaN	NaN	NaN	NaN	NaN	NaN	NaN	NaN	NaN	0	0	1.169e-05	7.208e-05	3.48	446.2	293.4	293.4	0.00033018	1.38468e-06	1.28063e-06	9.243e-05	0.00264298	2.10325e-05	2.07774e-05	0.000322511	2.68	32.61
Q96KP4	CNDP2	High	[K].DVDYVCISDNYWLGK.[K]	Q96KP4 [187-201]	High	High	1xCarbamidomethyl [C6]	1	2	160	0	1846.83	3	4.5276e+06	1.93118e+06	656408	3.96959e+06	NaN	1.30934e+06	4.91486e+06	3.26476e+06	9.64062e+06	2.04085e+06	4.15759e+06	7.32694e+06	3.0191e+06	8.95133e+06	414003	182085	NaN	NaN	NaN	1.95974e+06	NaN	5.00228e+06	861701	3.19617e+06	1.34607e+06	3.037e+06	1.03508e+06	NaN	NaN	1.43747e+06	4.9438e+06	2.47124e+06	636735	1.30704e+07	1.40841e+06	666715	1.32051e+06	6.84494e+06	4.4652e+06	1.06483e+07	5.28508e+06	642706	722920	NaN	162397	1.49676e+06	605801	597035	2.68769e+06	7.52909e+06	6.61495e+06	3.02379e+06	4.22447e+06	1.06276e+07	422334	533360	NaN	7.66154e+06	4.97618e+06	NaN	1.23915e+07	5.16343e+06	6.15494e+06	1.78197e+06	8.60768e+06	NaN	NaN	3.0606e+06	2.4688e+06	3.8412e+06	4.15054e+06	713273	NaN	1.76213e+06	1.65737e+06	5.61629e+06	1.30994e+07	9.44606e+06	5.74401e+06	NaN	NaN	1.69321e+06	NaN	0	0	1.912e-06	1.628e-10	10.83	645	645	645	1.49503e-11	1.7807e-12	0	0	5.41193e-10	6.25094e-11	0	0	4.67	63.48
Q9UKM7	MAN1B1	High	[K].DVDVNLFESTIR.[I]	Q9UKM7 [323-334]	High	n/a		1	1	1	0	1407.71	1	NaN	NaN	NaN	NaN	2.64338e+06	NaN	NaN	NaN	NaN	NaN	NaN	NaN	NaN	NaN	NaN	941688	NaN	NaN	NaN	1.65895e+06	1.39876e+06	NaN	NaN	3.24816e+06	NaN	NaN	NaN	1.83852e+06	NaN	NaN	1.52887e+06	NaN	2.63036e+06	NaN	NaN	NaN	NaN	NaN	NaN	NaN	NaN	NaN	NaN	NaN	NaN	NaN	NaN	NaN	NaN	NaN	NaN	NaN	NaN	NaN	NaN	NaN	NaN	NaN	NaN	NaN	NaN	NaN	1.07925e+07	2.1824e+07	4.09601e+06	4.26585e+06	NaN	5.21056e+06	4.78662e+06	NaN	NaN	NaN	1.00034e+07	NaN	NaN	NaN	7.20662e+06	NaN	NaN	NaN	NaN	3.09738e+06	NaN	0	323	NaN	NaN	1.24	208.5	72.1	72.1	0.0577566	0.00194097	0.00194092	0.0112335	0.69442	0.0518591	0.0518591	0.422756	NaN	60.65
P35579-1	MYH9	High	[K].DVDRIIGLDQVAGMSETALPGAFK.[T]	P35579-1 [614-637]	High	n/a	1xOxidation [M14]	1	1	2	1	2519.28	0	NaN	NaN	NaN	456609	NaN	359651	669785	NaN	NaN	469882	NaN	NaN	309367	NaN	228747	210918	341690	147905	1.29749e+06	NaN	NaN	NaN	159487	NaN	NaN	580194	406509	286742	602217	NaN	NaN	NaN	261000	NaN	NaN	NaN	NaN	803166	NaN	1.25092e+06	NaN	NaN	1.14476e+06	NaN	NaN	NaN	NaN	1.59706e+06	566476	NaN	NaN	NaN	786249	NaN	354518	734662	182836	922030	873792	NaN	1.62321e+06	NaN	NaN	NaN	NaN	NaN	1.19098e+06	NaN	NaN	1.02576e+06	NaN	2.56851e+06	NaN	1.23219e+06	NaN	2.45053e+06	4.19983e+06	NaN	1.35834e+06	NaN	NaN	NaN	NaN	0	614	NaN	NaN	8.15	503.3	503.3	503.3	7.15082e-09	6.12469e-10	0	0	2.58857e-07	2.34456e-08	0	0	NaN	60.44
P05089	ARG1	High	[R].DVDPGEHYILK.[T]	P05089 [181-191]	High	High		1	3	86	0	1285.64	5	7.6822e+06	1.12849e+07	4.30057e+06	1.24199e+07	1.84453e+06	4.56208e+06	5.00738e+06	1.67192e+07	5.00395e+06	7.42369e+06	4.81206e+06	5.73898e+06	2.56896e+06	3.39935e+06	943152	3.02407e+06	1.4163e+06	2.18917e+06	3.91954e+06	1.10347e+07	5.81964e+06	2.89408e+06	6.1109e+06	1.49279e+07	2.05236e+06	1.1467e+07	3.05841e+06	922312	4.02162e+06	2.30887e+06	1.12164e+06	900626	628644	3.14996e+06	1.18625e+06	1.3392e+06	3.06432e+06	4.68847e+06	2.81259e+06	7.62402e+06	4.56502e+06	805831	2.57717e+07	3.2152e+06	865283	4.66846e+06	3.98873e+06	3.9434e+07	3.83609e+06	1.28565e+06	1.2069e+06	7.91573e+06	1.63233e+07	1.48465e+07	4.49627e+06	9.4969e+06	8.18151e+06	6.13386e+06	2.43188e+07	3.52594e+06	2.10963e+07	1.59354e+06	1.19548e+07	7.28056e+07	4.58271e+06	7.03907e+06	5.35453e+07	1.67518e+07	1.42468e+07	2.14049e+06	9.63593e+06	1.96578e+07	4.88795e+06	1.08098e+07	9.7613e+06	7.26531e+07	2.88492e+07	1.70359e+07	1.2866e+07	1.65529e+07	910217	NaN	NaN	0	181	1.912e-06	7.919e-07	6.56	546.2	312.6	312.6	2.77519e-07	2.33881e-08	0	0	1.0046e-05	1.89086e-06	1.67642e-06	6.9979e-05	2.69	34.76
P35908	KRT2	High	[K].DVDNAYMIK.[V]	P35908 [288-296]	High	High	1xOxidation [M7]	1	1	45	0	1084.5	3	1.30349e+06	5.47661e+06	868511	2.83128e+06	NaN	800854	NaN	608571	8.44618e+06	949878	NaN	NaN	NaN	NaN	1.24022e+06	699003	1.11925e+06	749841	NaN	1.4458e+06	596614	NaN	1.73895e+06	NaN	1.37995e+06	2.43074e+06	960890	NaN	NaN	NaN	NaN	800904	1.33953e+06	NaN	3.95168e+06	4.16505e+06	3.23816e+06	4.93327e+06	6.7326e+06	1.4638e+07	NaN	6.44675e+06	7.15138e+06	2.15058e+06	1.99002e+06	1.06163e+06	1.64814e+06	NaN	2.00234e+06	6.09766e+06	1.35407e+06	NaN	NaN	NaN	3.73825e+06	2.92489e+06	2.21738e+06	3.47068e+06	NaN	2.17237e+06	3.2799e+06	NaN	1.86477e+06	NaN	NaN	1.27141e+06	3.80892e+06	6.94008e+06	1.08597e+06	912135	NaN	NaN	NaN	NaN	1.24578e+06	NaN	NaN	NaN	NaN	NaN	NaN	NaN	NaN	0	288	1.526e-05	0.0001471	4.08	358.9	311.5	311.5	8.3924e-05	1.05545e-06	7.58714e-07	5.27927e-05	0.003029	5.58664e-05	5.57765e-05	0.000878177	1.41	30.55
P35908	KRT2	High	[K].DVDNAYMIK.[V]	P35908 [288-296]	High	High		1	1	22	0	1068.5	1	611699	574054	1.59882e+06	NaN	1.51195e+06	1.20681e+06	1.55371e+06	640070	NaN	NaN	1.47418e+06	1.893e+06	545034	1.36458e+06	1.4883e+06	1.08971e+06	1.19169e+06	1.28082e+06	1.00799e+06	NaN	2.46979e+06	2.90492e+06	2.6742e+06	NaN	2.92822e+06	3.86456e+06	1.52502e+06	716156	689033	1.16923e+06	215675478	2.47894e+06	1.78345e+06	1.32202e+06	1.83006e+06	1.68576e+06	3.5499e+06	1.38754e+06	1.48351e+06	NaN	1.91541e+06	NaN	6.7908e+06	1.12341e+06	1.52959e+06	1.03279e+06	NaN	5.71695e+06	1.24894e+06	NaN	2.07215e+06	4.2809e+06	NaN	5.33623e+06	2.72116e+06	2.87325e+06	1.9629e+06	6.61291e+06	1.54133e+06	2.73145e+06	NaN	4.62656e+06	5.03099e+06	NaN	NaN	NaN	5.30885e+06	1.24878e+07	2.31783e+06	1.58311e+06	1.89381e+06	1.4101e+06	1.33308e+06	1.19244e+06	5.32675e+06	NaN	NaN	1.66564e+06	NaN	NaN	2.14022e+06	NaN	NaN	0	288	3.956e-05	0.0006503	3.94	326.5	250.4	250.4	0.000115332	1.05545e-06	7.24779e-07	5.11143e-05	0.004158	7.92773e-05	7.92755e-05	0.00107361	1.65	37.15
O43280	TREH	High	[K].DVELADTLPEGDREALWAELK.[A]	O43280 [293-313]	High	High		1	2	69	1	2370.18	1	3.0475e+06	1.14328e+06	2.71886e+06	990870	3.41319e+06	1.54473e+06	2.13027e+06	3.10485e+06	1.14017e+06	1.02584e+06	4.43887e+06	1.53301e+06	262810	2.36191e+06	688389	311120	718381	245586	4.41905e+06	960052	500556	1.75426e+06	504110	2.01227e+07	1.63304e+06	2.65534e+06	721064	574181	773406	2.3346e+06	3.72498e+06	1.77327e+06	1.50735e+06	2.30647e+06	2.52591e+06	3.9577e+06	1.0184e+06	2.9682e+06	NaN	3.57208e+06	2.14665e+06	1.4868e+06	5.11601e+06	453565	2.79324e+06	2.76862e+06	2.25159e+06	1.39742e+06	1.99986e+06	5.97835e+06	2.48608e+06	969644	3.24788e+06	1.84967e+06	378056	2.90303e+06	2.01691e+06	797722	1.13964e+06	418162	1.54593e+06	1.67838e+06	1.09695e+06	3.40412e+06	1.3143e+07	1.3973e+06	1.53396e+06	NaN	998248	1.43039e+06	3.7497e+06	978069	1.52418e+06	1.47995e+06	2.42682e+06	NaN	8.54152e+06	2.66385e+06	3.54355e+06	5.73626e+06	1.2785e+06	1.04254e+06	NaN	0	293	1.912e-06	2.491e-12	12.95	718.3	499.7	499.7	1.1301e-13	1.485e-14	0	0	4.09091e-12	5.53818e-13	0	0	5.12	62.18
P00450	CP	High	[K].VVYR.[Q]	P00450 [782-785]	High	n/a		1	1	9	0	536.319	0	NaN	225193	NaN	364467	NaN	268797	NaN	516349	NaN	380563	NaN	577955	484477	467228	NaN	NaN	NaN	NaN	649823	NaN	680281	360530	NaN	NaN	NaN	466371	NaN	NaN	NaN	1.55688e+06	NaN	NaN	NaN	NaN	NaN	NaN	NaN	NaN	537061	NaN	544018	382242	NaN	50806	722368	NaN	569758	NaN	502706	NaN	NaN	598259	676505	525035	657404	NaN	236453	521705	486351	601954	913881	NaN	NaN	NaN	NaN	NaN	289590	364528	NaN	579375	544943	185230	NaN	NaN	NaN	NaN	1.11257e+06	NaN	NaN	NaN	594162	609598	NaN	0	782	NaN	NaN	2.49	382	57.8	57.8	0.00321936	0.000112932	0.000112915	0.000871555	0.104789	0.00328415	0.00328414	0.0264342	NaN	17.91
P00450	CP	High	[K].VVYRQYTDSTFRVPVER.[K]	P00450 [782-798]	n/a	High		1	1	1	2	2115.1	0	NaN	NaN	NaN	NaN	NaN	NaN	NaN	NaN	NaN	NaN	NaN	NaN	NaN	NaN	NaN	NaN	NaN	NaN	NaN	NaN	NaN	1.04792e+06	NaN	NaN	NaN	NaN	NaN	NaN	3.07675e+06	NaN	NaN	NaN	NaN	NaN	NaN	NaN	NaN	NaN	NaN	NaN	NaN	NaN	NaN	NaN	NaN	NaN	NaN	NaN	NaN	NaN	NaN	NaN	NaN	NaN	NaN	971296	328265	NaN	NaN	NaN	NaN	NaN	NaN	NaN	NaN	NaN	NaN	NaN	NaN	NaN	NaN	1.28319e+06	2.40096e+06	NaN	NaN	NaN	NaN	NaN	NaN	NaN	NaN	NaN	NaN	0	0	0.0004637	0.005889	NaN	NaN	NaN	NaN	NaN	NaN	NaN	NaN	NaN	NaN	NaN	NaN	2.72	37.02
Q9NQ79	CRTAC1	High	[R].DVAAEAGVSK.[Y]	Q9NQ79 [227-236]	High	High		1	3	48	0	946.484	0	NaN	152611	NaN	NaN	NaN	144962	NaN	209554	304358	NaN	NaN	313665	NaN	NaN	122012	139712	NaN	NaN	565703	NaN	NaN	NaN	397240	NaN	674209	NaN	315535	NaN	NaN	823456	NaN	NaN	NaN	NaN	NaN	266794	NaN	NaN	NaN	625715	NaN	NaN	570782	NaN	NaN	148294	341183	NaN	NaN	NaN	NaN	NaN	1.05953e+06	463198	NaN	720894	338859	NaN	540064	NaN	NaN	NaN	NaN	NaN	NaN	1.25188e+06	601034	NaN	NaN	NaN	NaN	780791	NaN	1.93678e+06	354918	NaN	NaN	NaN	NaN	NaN	NaN	NaN	NaN	0	227	1.526e-05	0.0001712	3.33	360.8	106.9	106.9	0.000466813	3.65476e-06	3.63037e-06	0.000130804	0.016626	0.000518936	0.000518833	0.00474046	1.84	22.46
P01008	SERPINC1	High	[R].VWELSK.[A]	P01008 [80-85]	High	High		1	1	178	0	761.419	9	1.3494e+07	5.63544e+06	2.81596e+06	1.54146e+07	2.11955e+06	4.57929e+06	4.50528e+06	2.89099e+06	413755	2.21572e+06	5.03106e+06	1.39576e+07	3.53143e+06	2.29986e+06	4.2018e+06	2.87108e+06	245138	2.10881e+06	8.55182e+06	1.24021e+07	6.62754e+06	6.12201e+06	4.48883e+06	4.78607e+06	3.57364e+06	1.03592e+07	3.16402e+06	1.75545e+06	5.04177e+06	1.51615e+07	7.75993e+06	4.10643e+06	3.85291e+06	1.00091e+07	7.78979e+06	5.04087e+06	878030	1.87513e+07	4.76506e+06	3.53677e+07	1.22694e+07	8.27013e+06	1.18478e+07	1.24146e+06	5.38081e+06	3.37169e+06	1.87428e+06	7.34406e+06	5.17054e+06	1.95524e+07	6.91198e+06	2.27832e+07	1.26425e+07	1.98126e+07	4.2696e+06	1.48656e+07	2.58787e+06	1.36609e+07	1.26121e+07	6.32226e+06	1.55553e+07	1.37672e+07	5.88283e+06	1.73171e+07	3.12716e+06	1.46988e+06	6.53327e+06	1.18404e+07	9.52343e+06	1.26216e+07	1.48262e+07	8.45753e+06	1.59087e+07	8.39073e+06	3.8701e+06	1.68491e+07	3.09604e+07	1.7829e+07	NaN	1.89657e+07	9.39304e+06	5.95379e+06	NaN	0	80	0.0008237	0.01231	3.3	337.6	120.8	120.8	0.000498272	4.83442e-06	4.82448e-06	0.000130327	0.0177269	0.000532643	0.000532554	0.00484328	1.58	32.73
Q969P0	IGSF8	High	[K].DTQFSYAVFK.[S]	Q969P0 [83-92]	High	High		1	2	24	0	1205.58	1	2.53779e+06	884593	NaN	2.88271e+06	NaN	3.93515e+06	NaN	NaN	NaN	908014	2.22034e+06	2.81191e+06	1.15136e+06	632017	1.62173e+06	NaN	1.24133e+06	1.07444e+06	NaN	3.71797e+06	NaN	NaN	NaN	NaN	NaN	NaN	NaN	NaN	NaN	NaN	NaN	NaN	NaN	NaN	NaN	NaN	NaN	NaN	NaN	NaN	728374	NaN	1.52811e+06	NaN	NaN	NaN	NaN	NaN	NaN	NaN	NaN	1.18147e+06	NaN	1.33554e+07	NaN	752004	NaN	1.52427e+06	907711	517772	NaN	NaN	NaN	NaN	NaN	NaN	1.00109e+06	492790	NaN	NaN	959264	NaN	NaN	NaN	651317	NaN	NaN	3.42036e+06	1.74377e+06	NaN	NaN	NaN	NaN	0	0	2.214e-05	0.0003596	3.89	436.3	195.3	195.3	0.000130079	1.05545e-06	7.18449e-07	5.06842e-05	0.00104157	8.04682e-06	7.9134e-06	0.000118842	2.33	49.97
P42357	HAL	High	[K].VWEVAAPYIEK.[Y]	P42357 [612-622]	High	High		1	2	18	0	1304.69	2	3.03931e+06	1.09814e+06	NaN	NaN	NaN	NaN	NaN	540223	NaN	NaN	800453	1.70694e+06	633907	809659	631923	NaN	996950	388859	NaN	1.25864e+06	NaN	NaN	550217	7.74095e+06	1.23413e+06	946006	NaN	816962	1.72508e+06	NaN	578113	NaN	NaN	2.1455e+06	NaN	NaN	742585	NaN	NaN	1.98509e+06	736770	NaN	2.75908e+06	214243	NaN	NaN	NaN	1.32812e+06	NaN	NaN	NaN	NaN	NaN	3.6921e+06	NaN	858712	NaN	1.057e+06	NaN	NaN	2.39089e+06	NaN	1.70338e+06	1.16666e+06	NaN	NaN	3.21508e+06	1.98607e+06	991838	NaN	1.23345e+06	NaN	1.00027e+06	1.86959e+06	NaN	NaN	NaN	1.91853e+06	NaN	NaN	NaN	1.402e+06	NaN	0	612	1.089e-05	3.698e-05	3.47	412.9	228.2	228.2	0.000342063	1.91405e-06	1.91075e-06	9.15081e-05	0.00273805	3.06608e-05	3.05469e-05	0.00036144	2.95	50.4
Q8NI35	INADL	High	[K].DTPLNAIVIHEVYEEGAAAR.[D]	Q8NI35 [1456-1475]	High	High		1	3	4	0	2168.1	0	296804	233293	NaN	NaN	NaN	NaN	NaN	NaN	NaN	NaN	NaN	NaN	NaN	NaN	472644	NaN	NaN	NaN	1.36761e+06	NaN	NaN	NaN	NaN	2.99334e+06	363132	NaN	NaN	NaN	478424	NaN	NaN	NaN	NaN	777437	NaN	NaN	NaN	NaN	NaN	NaN	NaN	NaN	875210	224622	730236	NaN	259067	587116	NaN	1.04815e+06	NaN	NaN	NaN	NaN	NaN	802074	NaN	NaN	505729	NaN	NaN	NaN	NaN	739642	1.43717e+06	NaN	NaN	NaN	398364	824011	895925	1.09265e+06	671150	NaN	NaN	NaN	NaN	1.79158e+06	NaN	NaN	NaN	NaN	NaN	0	0	1.912e-06	2.118e-10	8.43	563.6	547.9	547.9	3.74557e-09	2.81028e-10	0	0	2.99976e-08	1.68731e-09	0	0	4.4	58.52
Q9H8L6	MMRN2	High	[R].VWFELTQGSITK.[R]	Q9H8L6 [922-933]	High	High		1	1	840	0	1408.75	14	2.64443e+07	1.1694e+07	1.33832e+07	3.85213e+07	1.38948e+07	1.72787e+07	2.508e+07	1.9721e+07	3.40466e+07	1.61318e+07	2.28292e+07	1.39058e+07	9.64806e+06	2.28749e+07	1.50421e+07	1.50055e+07	1.43444e+07	1.1459e+07	4.49689e+07	1.41507e+07	2.64357e+07	3.043e+07	1.98877e+07	3.85906e+07	1.85632e+07	2.50223e+07	1.49515e+07	8.85852e+06	1.0763e+07	2.81668e+07	4.62864e+07	2.48373e+07	1.81661e+07	2.63392e+07	3.067e+07	1.31797e+07	1.27538e+07	3.44531e+07	8.42501e+07	5.12705e+07	4.57991e+07	3.80641e+07	4.12211e+07	7.36335e+06	2.58689e+07	2.34176e+07	2.39716e+07	4.27951e+07	3.92803e+07	4.01068e+07	1.97706e+07	2.92563e+07	3.757e+07	3.44521e+07	7.10878e+06	2.4591e+07	6.63776e+06	1.97468e+07	2.81733e+07	1.1792e+07	6.35856e+07	4.57215e+07	3.42613e+07	4.54106e+07	4.25413e+07	3.31703e+07	3.87877e+07	927799	1.4135e+07	2.22834e+07	1.30014e+07	2.08831e+07	6.72472e+06	6.912e+07	3.75781e+07	4.21605e+07	7.38507e+07	4.76272e+07	5.27152e+07	5.4276e+07	3.35578e+07	3.7853e+07	NaN	0	0	1.912e-06	2.116e-09	11.83	663	496.1	496.1	1.49503e-12	2.0159e-13	0	0	5.41193e-11	7.25177e-12	0	0	3.44	55.26
P03952	KLKB1	High	[K].DTPFSQIK.[E]	P03952 [460-467]	High	High		1	1	22	0	935.483	1	NaN	2.16537e+06	2.49744e+06	2.38455e+06	NaN	891886	NaN	504002	NaN	402176	1.92817e+06	1.77696e+06	307864	NaN	273460	484379	1.55045e+06	NaN	1.77317e+06	NaN	906953	NaN	313889	2.09457e+06	1.58467e+06	1.89487e+06	1.41931e+06	215211	502901	1.76174e+06	1.35297e+06	309398	399614	6.83042e+06	1.41085e+06	994520	5.01183e+06	5.13883e+06	2.75932e+06	9.02087e+06	NaN	NaN	2.35391e+06	275958	969761	649757	1.4385e+06	1.85739e+06	NaN	NaN	NaN	NaN	5.52426e+06	2.98579e+06	689522	1.48129e+06	NaN	1.77107e+07	1.11907e+06	3.70901e+06	NaN	1.60123e+06	2.33097e+06	2.47619e+06	5.57536e+06	NaN	1.20727e+06	399775	NaN	4.16355e+06	NaN	NaN	2.14179e+06	6.81836e+06	2.36251e+06	1.17081e+07	NaN	4.59709e+06	8.00725e+06	2.12334e+06	2.54104e+06	1.39731e+06	NaN	0	0	0.0006319	0.00879	2.96	352.8	73.5	73.5	0.00110483	3.25395e-05	3.25272e-05	0.000203037	0.0384947	0.000930135	0.000929948	0.0083355	1.38	36.46
P55287-1	CDH11	High	[R].DTNRPLEPPSEFIVK.[V]	P55287-1 [134-148]	High	High		1	2	7	0	1741.91	1	NaN	NaN	NaN	NaN	NaN	NaN	NaN	NaN	NaN	NaN	NaN	NaN	NaN	NaN	NaN	NaN	NaN	NaN	NaN	NaN	NaN	NaN	NaN	NaN	NaN	NaN	NaN	NaN	NaN	NaN	NaN	NaN	NaN	NaN	NaN	NaN	NaN	NaN	NaN	NaN	NaN	NaN	NaN	NaN	NaN	NaN	NaN	NaN	NaN	NaN	NaN	NaN	NaN	NaN	NaN	NaN	NaN	5.15013e+06	NaN	NaN	1.78324e+07	NaN	NaN	NaN	NaN	NaN	NaN	NaN	NaN	NaN	NaN	NaN	NaN	NaN	NaN	NaN	6.27901e+06	NaN	NaN	NaN	NaN	NaN	NaN	0	134	1.912e-06	7.765e-07	8.23	589.6	397.4	397.4	5.94521e-09	4.99099e-10	0	0	2.15214e-07	1.86963e-08	0	0	4.2	46.2
P23284	PPIB	High	[K].DTNGSQFFITTVK.[T]	P23284 [146-158]	High	High		1	1	385	0	1457.73	15	2.97388e+07	3.03587e+07	2.78772e+07	1.77772e+07	7.62651e+06	7.79281e+06	2.21954e+06	1.22514e+07	6.87195e+06	6.5514e+06	1.93461e+07	2.29791e+07	2.35776e+06	2.52342e+07	6.46881e+06	1.66515e+07	1.57488e+07	3.3471e+06	2.41119e+07	1.12746e+07	3.37123e+06	8.71115e+07	1.40915e+07	4.28658e+07	2.11885e+07	1.29385e+07	3.75785e+06	5.50256e+06	1.37301e+07	1.59472e+07	1.0483e+07	6.45345e+06	4.53337e+06	2.57259e+07	6.21496e+06	4.29982e+07	9.99943e+06	2.36199e+07	1.76307e+07	6.00072e+07	3.31965e+07	1.11552e+07	4.49563e+07	2.98369e+06	1.42057e+07	7.03051e+06	1.51417e+07	1.19606e+08	6.03914e+08	2.25669e+07	1.8131e+07	7.91666e+08	2205461502	2.86811e+08	4.85032e+06	3.05298e+07	4.21625e+06	8.48546e+07	1184254067	1.22502e+07	2045049961	2.47811e+07	171762618	9.5268e+06	1.02126e+07	1.40112e+07	2.1155e+07	1.84964e+07	3.94333e+07	5.69505e+07	2.89528e+07	3.58081e+07	1.04822e+07	1.42873e+07	1.23108e+07	1.0816e+08	1.24413e+08	5.66242e+07	2.59862e+07	2.38169e+07	1.63714e+07	4.88611e+06	NaN	0	0	1.912e-06	1.534e-09	11.83	655.3	504.2	504.2	1.49503e-12	2.1497e-13	0	0	5.41193e-11	7.94148e-12	0	0	3.65	51.68
P02765	AHSG	High	[K].VWPQQPSGELFEIEIDTLETTCHVLDPTPVAR.[C]	P02765 [68-99]	High	High	1xCarbamidomethyl [C22]	1	1	49	0	3677.82	0	NaN	NaN	NaN	NaN	NaN	NaN	NaN	NaN	NaN	NaN	NaN	NaN	NaN	NaN	NaN	NaN	NaN	NaN	NaN	NaN	NaN	2.72788e+06	NaN	NaN	NaN	NaN	NaN	NaN	NaN	NaN	NaN	NaN	NaN	NaN	NaN	NaN	NaN	2.66237e+07	NaN	6.55433e+07	NaN	NaN	NaN	NaN	NaN	NaN	5.73347e+06	NaN	NaN	NaN	NaN	NaN	NaN	NaN	NaN	NaN	NaN	NaN	NaN	NaN	NaN	NaN	8.26915e+06	NaN	NaN	NaN	NaN	NaN	NaN	NaN	NaN	NaN	NaN	NaN	NaN	NaN	NaN	NaN	7.99632e+06	NaN	NaN	NaN	NaN	0	68	1.912e-06	6.305e-16	22.12	1157.9	1157.9	1157.9	7.60023e-23	1.11199e-23	0	0	2.75125e-21	3.93621e-22	0	0	6.51	68.96
Q8WUM4	PDCD6IP	High	[R].DTIVLLCKPEPELNAAIPSANPAK.[T]	Q8WUM4 [518-541]	High	High	1xCarbamidomethyl [C7]	1	2	128	0	2561.36	1	6.22086e+06	3.44563e+06	2.72563e+06	7.73099e+06	NaN	NaN	NaN	NaN	NaN	3.43847e+06	5.98672e+06	1.12154e+07	1.74894e+06	3.02452e+06	NaN	NaN	NaN	NaN	NaN	4.26511e+06	4.39615e+06	9.25691e+06	5.54174e+06	NaN	NaN	5.21026e+06	NaN	NaN	1.56658e+06	NaN	3.84323e+06	3.48995e+06	4.76548e+06	1.09874e+07	3.49771e+06	5.86529e+06	4.22811e+06	8.18431e+06	1.38301e+07	1.05456e+07	9.95075e+06	NaN	1.29475e+06	661308	1.18343e+06	NaN	860411	NaN	4.72911e+06	4.35599e+06	3.20757e+06	3.57887e+06	1.18728e+07	9.15777e+06	1.07582e+06	NaN	544119	1.03308e+07	5.58073e+06	2.38968e+06	8.58269e+06	2.24762e+07	1.01948e+07	1.57944e+07	9.18775e+06	NaN	NaN	1.37844e+06	3.92423e+06	8.99545e+06	1.04536e+07	NaN	NaN	2.02952e+06	NaN	5.89464e+06	4.92132e+06	4.47859e+06	1.12952e+07	5.40025e+06	2.4217e+06	1.86138e+06	NaN	0	0	1.912e-06	6.305e-16	17.93	968.7	836.9	836.9	1.17481e-18	1.49741e-19	0	0	4.25277e-17	5.36373e-18	0	0	6.15	55.14
P07288-1	KLK3	High	[K].DTIVANP.[-]	P07288-1 [255-261]	High	n/a		1	1	11	0	729.378	1	NaN	1.61561e+06	3.05591e+06	NaN	1.75708e+06	6.99035e+06	1.49577e+07	478216	1.22854e+07	1.76258e+07	2.94087e+07	NaN	NaN	1.40151e+07	2.22109e+06	NaN	1.23689e+06	765668	3.37279e+08	405320	NaN	2.92496e+06	NaN	NaN	NaN	1.00366e+06	6.45302e+06	2.42663e+06	1.07415e+06	3.08163e+06	NaN	6.69184e+06	1.20606e+07	NaN	NaN	NaN	NaN	5.29138e+07	2.13878e+07	1.50304e+08	1.36751e+07	1.3323e+07	NaN	NaN	NaN	NaN	1.32356e+06	NaN	4.87162e+06	7.27813e+07	1.61251e+06	6.87823e+06	2.45635e+06	NaN	8.78289e+06	NaN	NaN	NaN	1.50244e+06	NaN	NaN	NaN	NaN	NaN	2.87853e+07	8.35885e+06	NaN	NaN	NaN	2.45744e+07	8.03243e+06	NaN	3.26266e+07	NaN	4.63714e+07	3.39296e+06	NaN	NaN	5.90187e+07	NaN	3.3786e+07	5.93257e+06	NaN	0	255	NaN	NaN	4.04	421.8	315.6	315.6	9.02255e-05	1.05545e-06	7.50874e-07	5.24246e-05	0.00325572	5.81384e-05	5.80146e-05	0.000869355	NaN	33.48
P02751	FN1	High	[K].DTLTSRPAQGVVTTLENVSPPRR.[A]	P02751 [1797-1819]	High	High		1	15	227	1	2494.34	11	2.40922e+07	6.91348e+06	1.17059e+07	3.55182e+07	2.15271e+06	1.71085e+07	1.57397e+07	1.22587e+07	1.37582e+07	1.38189e+07	1.8972e+07	3.3814e+07	9.55514e+06	1.71447e+07	1.04005e+07	5.44315e+06	1.67944e+07	6.6978e+06	1.57337e+07	9.71252e+06	9.97819e+06	1.98219e+07	8.94116e+06	4.31842e+06	1.0412e+07	1.70666e+07	3.4177e+07	9.87453e+06	1.46698e+07	4.68258e+07	1.09658e+07	1.29052e+07	4.31456e+06	1.47512e+07	7.19936e+06	5.21166e+06	6.09967e+06	4.13379e+07	1.44916e+07	1.16024e+08	1.36788e+07	1.9706e+07	5.57694e+07	2.99733e+06	2.09252e+07	1.02395e+07	3.94379e+07	40019676	1.38982e+07	1.76521e+07	8.817e+06	6.11568e+07	5.26014e+07	6.36287e+07	3.16438e+07	3.60777e+07	9.24027e+06	3.03277e+07	1.71674e+07	3.14102e+07	7.83992e+07	4.43232e+07	1.88256e+07	2.4832e+07	3.22477e+07	NaN	3.35428e+07	8.1185e+06	1.85982e+07	4.17563e+07	1.46848e+07	9.61129e+06	2.67752e+07	3.37774e+07	5.56932e+06	188067848	2.46778e+07	8.41141e+07	4.19123e+07	103187011	4.40964e+07	2.84525e+07	NaN	0	1797	1.912e-06	6.305e-16	19.41	1054.1	898.6	898.6	3.91619e-20	5.68363e-21	0	0	1.41765e-18	2.20269e-19	0	0	6.81	44.01
A0A0C4DH29	IGHV1-3	High	[R].DTSASTAYMELSSLR.[S]	A0A0C4DH29 [92-106]	n/a	High		1	1	5	0	1631.76	0	NaN	NaN	951048	NaN	NaN	713083	3.06705e+06	NaN	NaN	NaN	NaN	NaN	NaN	NaN	NaN	NaN	1.04792e+06	NaN	NaN	NaN	NaN	1.17838e+06	NaN	NaN	NaN	NaN	NaN	NaN	NaN	2.20853e+06	NaN	NaN	NaN	NaN	NaN	NaN	739200	NaN	NaN	NaN	NaN	NaN	784227	581057	1.03412e+06	NaN	NaN	NaN	NaN	NaN	NaN	NaN	NaN	NaN	NaN	NaN	NaN	NaN	NaN	NaN	NaN	4.5049e+06	NaN	NaN	NaN	967682	NaN	NaN	NaN	NaN	NaN	2.66849e+06	1.05431e+06	NaN	2.15038e+06	NaN	NaN	NaN	NaN	2.14424e+06	NaN	NaN	NaN	0	0	1.912e-06	1.116e-09	NaN	NaN	NaN	NaN	NaN	NaN	NaN	NaN	NaN	NaN	NaN	NaN	3.32	54.72
P02751	FN1	High	[K].DTLTSRPAQGVVTTLENVSPPR.[R]	P02751 [1797-1818]	High	High		1	15	86	0	2338.24	2	1.14634e+06	1.15635e+06	1.53973e+06	NaN	NaN	5.7634e+06	3.94491e+06	4.39179e+06	8.37111e+06	NaN	NaN	NaN	1.72838e+06	NaN	1.75213e+06	2.88993e+06	8.8702e+06	2.31956e+06	2.18811e+06	NaN	2.01008e+06	NaN	NaN	NaN	1.14657e+06	3.90475e+06	3.02626e+06	1.51105e+06	2.13689e+06	7.19965e+06	NaN	2.10527e+06	NaN	NaN	3.89311e+06	NaN	7.94369e+06	NaN	NaN	5.67738e+06	2.12396e+06	2.09021e+06	1.61674e+07	2.02201e+06	5.53282e+06	1.75145e+06	1.25102e+07	1.77963e+07	NaN	4.12938e+06	NaN	5.56725e+06	2.30818e+07	1.09279e+07	5.71389e+06	1.26785e+07	3.03407e+06	7.83211e+06	NaN	2.53296e+06	NaN	1.86047e+06	NaN	NaN	2.46591e+07	3.13631e+06	NaN	NaN	NaN	1.28081e+07	NaN	1.0499e+06	3.22039e+06	4.66529e+06	2.18241e+07	9.26424e+06	NaN	NaN	7.08283e+06	NaN	NaN	NaN	NaN	0	0	1.912e-06	6.305e-16	14.41	758.3	679.3	679.3	3.86383e-15	5.38268e-16	0	0	1.39869e-13	1.90304e-14	0	0	6.64	49.88
Q6UX06	OLFM4	High	[K].DTISYTELDFELIK.[V]	Q6UX06 [147-160]	High	High		1	1	62	0	1686.85	1	1.92599e+06	955434	453278	NaN	NaN	NaN	627141	205577	NaN	706190	1.1707e+06	NaN	600911	NaN	NaN	NaN	NaN	96740.3	1.09331e+06	NaN	NaN	NaN	115452	NaN	957766	NaN	NaN	378798	NaN	3.48295e+06	NaN	NaN	505523	7.02388e+06	NaN	NaN	NaN	3.01983e+06	NaN	1.04028e+07	NaN	1.49489e+06	1.0372e+06	213504	860779	NaN	NaN	NaN	909848	NaN	NaN	1.69441e+06	NaN	3.914e+06	419069	NaN	597197	1.45542e+06	2.21603e+06	971174	5.976e+06	4.46536e+06	NaN	NaN	NaN	410501	530159	NaN	NaN	3.0113e+06	3.53902e+06	NaN	NaN	839391	NaN	6.96435e+06	NaN	NaN	6.21035e+06	NaN	NaN	1.2284e+06	NaN	0	147	1.912e-06	4.222e-08	8.3	543.8	443.1	443.1	4.99646e-09	3.92374e-10	0	0	1.8087e-07	1.47445e-08	0	0	3.53	68.18
Q6P9A2	GALNT18	High	[R].VWQCGGSVEVLPCSR.[I]	Q6P9A2 [365-379]	High	High	2xCarbamidomethyl [C4;C13]	1	1	28	0	1733.81	2	1.14738e+06	1.94728e+06	NaN	5.4752e+06	NaN	4.61355e+06	6.34105e+06	3.32892e+06	4.88869e+06	4.42279e+06	9.82399e+06	NaN	1.69245e+06	NaN	727886	1.63382e+06	2.93604e+06	NaN	8.25828e+06	2.8221e+06	1.12529e+06	3.82957e+06	1.52385e+06	5.30769e+06	1.73879e+06	3.57268e+06	3.48684e+06	1.24951e+06	4.96984e+06	1.22725e+07	1.9942e+06	NaN	1.22021e+06	NaN	1.49238e+06	2.66409e+06	7.2427e+06	1.70883e+07	1.3993e+07	2.34869e+07	2.04359e+06	2.33909e+06	2.67349e+07	NaN	NaN	938013	1.47014e+07	1.46226e+07	6.70531e+06	NaN	NaN	8.02855e+06	1.29039e+07	1.18077e+06	NaN	NaN	NaN	1.13038e+07	NaN	NaN	NaN	1.688e+06	1.15139e+07	1.3781e+07	1.98871e+07	5.42563e+06	4.25837e+06	NaN	NaN	1.4797e+07	5.39051e+06	6.35492e+06	6.89963e+06	1.00347e+07	1.11162e+07	2.08023e+07	3.56168e+07	1.6591e+07	2.38504e+07	1.38239e+07	1.24614e+06	1.00704e+07	NaN	0	365	1.912e-06	5.003e-11	9.44	587.6	475.6	475.6	3.6589e-10	3.08672e-11	0	0	1.32451e-08	9.55024e-10	0	0	4.01	44.27
Q9UDY2-6	TJP2	High	[K].DTIQHQQGEAVWVSEGK.[M]	Q9UDY2-6 [877-893]	High	High		1	7	3	0	1911.92	2	865768	700930	NaN	NaN	NaN	NaN	798380	NaN	2.09745e+06	NaN	1.72881e+06	786876	2.11374e+06	NaN	442731	484371	918107	NaN	NaN	NaN	NaN	847088	NaN	NaN	1.82466e+06	NaN	554517	NaN	5.51435e+06	7.60025e+06	NaN	NaN	NaN	NaN	NaN	NaN	6.27809e+06	NaN	NaN	NaN	NaN	NaN	NaN	NaN	NaN	NaN	NaN	2.70091e+06	NaN	949681	534277	NaN	NaN	NaN	NaN	5.00983e+06	2.09777e+06	1.65013e+06	NaN	NaN	NaN	NaN	1.27346e+06	NaN	9.09942e+06	NaN	2.591e+06	NaN	739215	NaN	NaN	3.1274e+06	925691	NaN	NaN	4.21798e+06	NaN	NaN	NaN	2.09912e+06	NaN	9.90196e+06	NaN	0	0	0.009555	0.1658	0.8	52.8	32.7	32.7	0.158574	0.00656004	0.00656	0.0430982	0.783659	0.0696454	0.0696453	0.521337	1.42	33.42
Q9Y226-1	SLC22A13	High	[K].DTLQDLELGPHPR.[S]	Q9Y226-1 [509-521]	High	High		1	1	44	0	1490.76	1	NaN	NaN	NaN	NaN	NaN	320774	NaN	NaN	NaN	NaN	NaN	NaN	NaN	NaN	256680	234394	1.17875e+06	NaN	NaN	NaN	NaN	NaN	NaN	NaN	NaN	NaN	NaN	NaN	NaN	NaN	NaN	NaN	NaN	NaN	NaN	NaN	NaN	NaN	763482	NaN	NaN	NaN	NaN	235814	775536	NaN	NaN	NaN	NaN	NaN	NaN	NaN	NaN	NaN	306114	NaN	NaN	NaN	NaN	NaN	NaN	NaN	NaN	NaN	NaN	NaN	NaN	NaN	NaN	NaN	NaN	NaN	NaN	1.19782e+06	NaN	NaN	NaN	NaN	NaN	NaN	NaN	NaN	NaN	0	509	1.912e-06	7.089e-09	11.63	735.7	476.8	476.8	2.3417e-12	3.3831e-13	0	0	1.87543e-11	2.42831e-12	0	0	3.14	42.24
Q9H7P6	MVB12B	High	[K].DTLPVGFIPIQETVDTQEVAFRK.[K]	Q9H7P6 [121-143]	High	High		1	2	16	1	2603.37	0	380861	NaN	NaN	NaN	NaN	228767	NaN	366525	NaN	NaN	NaN	NaN	NaN	NaN	NaN	NaN	NaN	NaN	NaN	NaN	NaN	NaN	NaN	3.70214e+06	NaN	422388	NaN	NaN	590838	NaN	NaN	NaN	NaN	NaN	NaN	NaN	NaN	NaN	NaN	NaN	853542	NaN	NaN	164615	883495	NaN	646827	1.00741e+06	NaN	NaN	NaN	NaN	NaN	NaN	NaN	988972	NaN	843294	734352	NaN	NaN	1.20756e+06	NaN	NaN	NaN	NaN	NaN	NaN	NaN	1.15867e+06	816398	547310	NaN	NaN	656611	NaN	NaN	NaN	NaN	NaN	NaN	NaN	NaN	0	121	1.912e-06	5.77e-12	12.29	745.1	648.2	648.2	5.108e-13	6.26308e-14	0	0	4.09091e-12	5.56023e-13	0	0	5.49	65.47
Q96PD5	PGLYRP2	High	[R].DTLPSCAVR.[A]	Q96PD5 [501-509]	High	High	1xCarbamidomethyl [C6]	1	2	120	0	1018.5	4	NaN	279309	746596	4.11292e+06	NaN	807244	9.38264e+06	858958	NaN	2.22106e+06	3.86595e+06	1.3052e+06	NaN	1.45114e+06	5.14598e+06	7.30738e+06	NaN	NaN	2.10606e+07	NaN	NaN	4.91758e+06	NaN	NaN	2.93604e+06	5.27267e+06	2.54349e+06	1.4361e+06	1.84899e+06	2.70225e+06	2.82623e+06	NaN	945223	4.23947e+07	3.02771e+06	579034	2.19024e+06	1.71852e+07	3.40953e+06	5.26552e+06	2.56281e+06	NaN	3.47398e+06	1.21863e+06	1.33305e+07	1.21385e+06	6.75498e+06	1.26815e+06	6.26507e+06	NaN	4.39168e+06	1.59011e+06	9.67364e+06	2.82962e+06	3.08675e+06	4.22474e+06	607030	1.25606e+07	1.32575e+07	NaN	2.73081e+07	1.13917e+07	2.16537e+06	2.72986e+06	1.33991e+07	NaN	NaN	NaN	835282	1.83018e+06	4.25647e+06	NaN	2.56212e+06	1.33065e+06	3.34161e+06	4.45827e+06	1.90902e+07	1.03263e+07	1.54881e+07	4.21892e+06	1.59984e+06	5.38466e+06	NaN	0	0	0.0002044	0.002384	4.54	392.1	218.3	218.3	2.88375e-05	1.05545e-06	9.12609e-07	6.06281e-05	0.00104283	8.04682e-06	7.88067e-06	0.000118455	1.64	27.24
P35606	COPB2	High	[K].VWQLGSSSPNFTLEGHEK.[G]	P35606 [169-186]	High	High		1	2	116	0	2015.98	1	1.3055e+06	1.00157e+06	NaN	2.7169e+06	1.0107e+06	2.05704e+06	1.76653e+06	1.37744e+06	1.82283e+06	1.90201e+06	1.91683e+06	2.48721e+06	684004	1.13433e+06	1.0931e+06	908417	1.34006e+06	678769	5.06402e+06	1.05551e+06	1.31738e+06	2.46192e+06	1.29255e+06	NaN	3.33633e+06	2.90602e+06	2.8809e+06	1.15827e+06	4.76762e+06	5.21683e+06	2.24847e+06	1.06241e+06	3.40539e+06	2.96322e+06	2.34595e+06	1.43053e+06	995841	2.26391e+06	2.99303e+06	2.98117e+06	1.95285e+06	1.08669e+06	5.14901e+06	1.1843e+06	2.68151e+06	1.7727e+06	1.64905e+06	5.15132e+06	2.35001e+06	4.22562e+06	1.76998e+06	2.23707e+06	1.63874e+06	6.10398e+06	964215	3.59769e+06	1.2205e+06	8.40217e+06	1.2566e+06	1.00825e+06	2.64959e+06	2.94492e+06	3.21732e+06	987474	3.31283e+06	1.61309e+06	2.5483e+06	1.94828e+06	1.18874e+06	2.46688e+06	3.1263e+06	2.44918e+06	2.75101e+06	2.96003e+06	5.06192e+06	1.8871e+06	2.27647e+06	NaN	5.59813e+06	NaN	NaN	NaN	NaN	0	169	1.912e-06	3.726e-13	11.93	690	649.9	649.9	1.17662e-12	1.45505e-13	0	0	4.2593e-11	5.36695e-12	0	0	4.26	46.47
P08185	SERPINA6	High	[R].DTINRWSAGLTSSQVDLYIPK.[V]	P08185 [283-303]	n/a	High		1	1	1	1	2364.22	0	NaN	NaN	NaN	NaN	NaN	NaN	NaN	NaN	NaN	NaN	NaN	NaN	NaN	NaN	NaN	NaN	NaN	342999	NaN	NaN	NaN	NaN	NaN	NaN	NaN	NaN	NaN	NaN	NaN	724781	NaN	NaN	241406	NaN	NaN	NaN	NaN	NaN	NaN	NaN	NaN	NaN	NaN	NaN	NaN	NaN	NaN	NaN	NaN	NaN	NaN	NaN	622618	NaN	NaN	836840	NaN	NaN	NaN	NaN	NaN	NaN	NaN	NaN	NaN	NaN	NaN	NaN	NaN	NaN	NaN	982988	NaN	NaN	NaN	NaN	NaN	NaN	NaN	NaN	NaN	NaN	NaN	0	0	1.912e-06	1.914e-05	NaN	NaN	NaN	NaN	NaN	NaN	NaN	NaN	NaN	NaN	NaN	NaN	3.28	59.89
Q96C24	SYTL4	High	[R].DTINPLYDETLR.[Y]	Q96C24 [418-429]	High	n/a		1	1	1	0	1449.72	1	2.20694e+06	2.12579e+06	NaN	NaN	349135	NaN	1.05821e+06	827810	309724	902199	1.2308e+06	1.20328e+06	NaN	NaN	830480	158443	NaN	NaN	1.49881e+06	2.80208e+06	NaN	NaN	NaN	NaN	NaN	NaN	NaN	NaN	NaN	NaN	NaN	NaN	NaN	NaN	406554	NaN	921106	1.26363e+06	NaN	1.51894e+06	877833	1.11864e+06	2.8195e+06	427408	1.43763e+06	386303	NaN	2.86045e+06	NaN	NaN	986453	1.8367e+06	6.9622e+06	NaN	NaN	1.65536e+06	1.83465e+06	1.93085e+06	NaN	NaN	4.88725e+06	4.53764e+06	NaN	6.27974e+06	NaN	NaN	NaN	NaN	3.07808e+06	NaN	NaN	NaN	NaN	NaN	NaN	1.18119e+07	NaN	NaN	NaN	NaN	NaN	NaN	NaN	0	418	NaN	NaN	0.69	146.1	71.9	71.9	0.205402	0.00883367	0.00883366	0.0608973	0.850924	0.0961154	0.0961153	0.626396	NaN	23.25
P01860	IGHG3	High	[K].DTLMISRTPEVTCVVVDVSHEDPEVQFK.[W]	P01860 [179-206]	High	High	1xCarbamidomethyl [C13];1xOxidation [M4]	1	1	6	1	3246.57	1	922314	NaN	NaN	1.27211e+06	NaN	677328	1.22089e+06	NaN	NaN	827540	1.34561e+06	NaN	NaN	431403	NaN	500309	761856	486429	1.24213e+06	NaN	602833	558085	297497	NaN	NaN	NaN	NaN	228561	1.33898e+06	1.63492e+06	NaN	NaN	NaN	1.68227e+06	NaN	NaN	NaN	899562	NaN	NaN	NaN	NaN	NaN	NaN	559478	NaN	NaN	NaN	NaN	NaN	344659	NaN	NaN	NaN	NaN	NaN	NaN	NaN	NaN	NaN	NaN	NaN	1.1069e+06	1.03813e+06	NaN	NaN	1.02028e+06	NaN	1.09572e+06	1.31583e+06	564718	612000	1.06663e+06	1.2398e+06	857592	NaN	2.62303e+06	1.20941e+07	NaN	NaN	1.28183e+06	1.56778e+06	NaN	0	179	1.912e-06	6.305e-16	13.14	738.5	738.5	738.5	7.28874e-14	9.1254e-15	0	0	2.63849e-12	3.20663e-13	0	0	4.03	56.62
P01860	IGHG3	High	[K].DTLMISRTPEVTCVVVDVSHEDPEVQFK.[W]	P01860 [179-206]	High	High	1xCarbamidomethyl [C13]	1	1	5	1	3230.57	0	325585	NaN	NaN	NaN	NaN	NaN	NaN	NaN	NaN	531317	1.12722e+06	879326	NaN	684472	232662	NaN	535472	NaN	NaN	NaN	NaN	563512	NaN	NaN	530824	1.09803e+06	NaN	NaN	740001	NaN	NaN	NaN	NaN	NaN	NaN	NaN	843180	NaN	NaN	NaN	NaN	545145	1.28955e+06	NaN	382111	NaN	334001	1.23979e+06	NaN	NaN	NaN	851375	1.21202e+06	NaN	NaN	839516	NaN	2.40103e+06	NaN	NaN	NaN	NaN	NaN	NaN	NaN	1.08211e+06	NaN	815053	NaN	1.28816e+06	NaN	729590	NaN	NaN	NaN	NaN	5.18345e+06	1.48831e+07	2.08999e+06	NaN	NaN	NaN	NaN	0	179	1.912e-06	6.305e-16	19.38	1086.6	1070.2	1070.2	4.13093e-20	6.26698e-21	0	0	1.49538e-18	2.46666e-19	0	0	7.75	59.31
P0DOX5		High	[K].DTLMISRTPEVTCVVVDVSHEDPEVK.[F]	P0DOX5 [251-276]	High	High	1xCarbamidomethyl [C13];1xOxidation [M4]	1	2	50	1	2971.44	2	4.32135e+06	2.15065e+06	2.10287e+06	3.56897e+06	NaN	405914	1.85176e+06	NaN	NaN	1.22506e+06	5.78732e+06	NaN	NaN	719591	453226	NaN	NaN	775234	NaN	454896	1.01106e+06	NaN	NaN	NaN	NaN	NaN	NaN	NaN	NaN	NaN	1.33677e+06	NaN	NaN	NaN	2.27399e+06	470100	2.23664e+06	1.21761e+07	2.49576e+06	1.67254e+07	2.59503e+06	NaN	1.14913e+06	300390	NaN	951443	NaN	NaN	1.79136e+06	1.14107e+06	NaN	NaN	3.37885e+06	8.71395e+06	NaN	1.20939e+06	NaN	5.33037e+06	3.64472e+06	980572	NaN	NaN	NaN	1.58456e+07	1.28599e+07	NaN	NaN	5.18723e+06	1.44544e+06	9.56933e+06	4.87105e+06	NaN	504052	1.1053e+06	1.83025e+06	3.27568e+07	NaN	NaN	1.59481e+06	NaN	1.04346e+06	NaN	NaN	0	0	1.912e-06	6.305e-16	17.83	960.5	960.5	960.5	1.48379e-18	1.9909e-19	0	0	5.37127e-17	6.84023e-18	0	0	6.66	51.98
Q8WZ42-12	TTN	High	[K].DTITFEVTVNYEGISYK.[W]	Q8WZ42-12 [2984-3000]	High	n/a		1	1	3	0	1978.96	1	NaN	NaN	NaN	NaN	NaN	NaN	NaN	NaN	NaN	NaN	NaN	NaN	NaN	NaN	NaN	NaN	NaN	NaN	3.61277e+06	NaN	NaN	NaN	NaN	NaN	NaN	NaN	NaN	NaN	NaN	NaN	NaN	NaN	NaN	NaN	NaN	NaN	NaN	NaN	NaN	NaN	NaN	NaN	NaN	NaN	NaN	2.13736e+06	NaN	1.04882e+06	NaN	NaN	NaN	NaN	NaN	1.03453e+07	NaN	NaN	NaN	2.14082e+06	NaN	NaN	1.31309e+07	NaN	NaN	NaN	NaN	NaN	NaN	NaN	NaN	NaN	NaN	NaN	NaN	NaN	NaN	NaN	1.01874e+07	4.95646e+06	7.81738e+06	7.87588e+06	2.27517e+06	3.43323e+06	NaN	0	2984	NaN	NaN	1.5	79.6	79.6	79.6	0.0319355	0.00121257	0.00121247	0.00713824	0.550691	0.0329755	0.0329754	0.284411	NaN	26.35
P08603-1	CFH	High	[R].DTSCVNPPTVQNAYIVSR.[Q]	P08603-1 [1045-1062]	High	High	1xCarbamidomethyl [C4]	1	1	165	0	2020.98	1	6.08894e+07	7.06288e+06	1.3718e+07	2.01393e+07	568546	849540	1.10272e+06	494879	NaN	5.62478e+06	6.37752e+06	2.28061e+07	1.6785e+06	6.71549e+06	1.37136e+06	816391	1.62512e+06	NaN	NaN	4.27662e+07	5.26358e+07	9.52866e+06	9.46188e+06	NaN	475569	6.76389e+06	824652	928428	NaN	7.16505e+06	4.93351e+06	4.12167e+06	4.90994e+06	4.34453e+07	2.4576e+06	5.92202e+06	1.19654e+07	1.77308e+07	8.99766e+06	3.53011e+07	7.01445e+06	1.08963e+06	3.29578e+06	NaN	NaN	NaN	627355	4.24091e+06	4.47748e+07	7.06132e+06	4.80698e+06	5.83109e+07	7.49357e+07	2.24939e+07	526468	NaN	466361	5.31276e+07	5.49957e+07	2.28903e+07	2.15111e+08	2.20459e+07	3.00097e+07	4.21123e+07	2.44809e+07	NaN	NaN	6.63856e+06	1.99452e+07	1.62084e+07	2.68842e+07	1.15868e+06	3.62697e+06	NaN	1.03451e+06	6.59466e+07	9.78841e+07	1.26219e+07	6.9711e+07	6.14051e+06	2.71668e+07	1.85683e+07	NaN	0	1045	1.912e-06	8.717e-14	13.1	709.6	661.9	661.9	7.86287e-14	1.00617e-14	0	0	2.84633e-12	3.66221e-13	0	0	5	46.11
Q99460	PSMD1	High	[K].DTSEDIEELVEPVAAHGPK.[I]	Q99460 [916-934]	High	High		1	2	13	0	2035.98	1	NaN	NaN	NaN	NaN	1.01334e+06	345725	NaN	409241	1.24554e+06	584745	NaN	3.57082e+06	470842	NaN	589212	205667	403972	NaN	891447	NaN	267153	NaN	NaN	NaN	NaN	NaN	NaN	NaN	NaN	NaN	NaN	NaN	NaN	NaN	NaN	NaN	NaN	NaN	NaN	NaN	NaN	1.37254e+06	1.86349e+06	NaN	990063	NaN	1.48947e+06	1.78627e+06	563666	NaN	648148	1.46953e+06	NaN	NaN	551225	1.15812e+06	462031	1.6552e+06	NaN	NaN	NaN	1.12469e+06	NaN	NaN	NaN	3.1857e+06	556517	547526	NaN	NaN	2.22186e+06	622230	534190	1.17933e+06	1.13672e+06	NaN	NaN	NaN	NaN	NaN	NaN	NaN	NaN	0	0	1.912e-06	2.034e-10	9.06	583.4	536.5	536.5	8.69796e-10	6.69116e-11	0	0	6.96605e-09	6.04751e-10	0	0	4.72	54.24
P49327	FASN	High	[R].DTSFEQHVLWHTGGK.[G]	P49327 [1725-1739]	High	High		1	1	9	0	1741.83	0	849253	NaN	NaN	NaN	NaN	NaN	NaN	NaN	NaN	NaN	NaN	NaN	NaN	NaN	619814	NaN	870607	NaN	1.30001e+06	1.01637e+06	NaN	NaN	NaN	NaN	NaN	NaN	NaN	NaN	NaN	NaN	NaN	NaN	NaN	2.78374e+06	NaN	NaN	NaN	1.39843e+06	NaN	NaN	NaN	NaN	NaN	NaN	NaN	NaN	1.22883e+06	1.30452e+06	1.67431e+06	2.16891e+06	NaN	1.66148e+06	4.76809e+06	3.41403e+06	645455	NaN	528141	2.22358e+06	3.08908e+06	NaN	NaN	NaN	922775	NaN	NaN	NaN	NaN	NaN	NaN	3.40235e+06	NaN	NaN	3.53318e+06	6.55693e+06	NaN	3.02463e+06	3.41756e+06	NaN	NaN	4.70258e+06	NaN	NaN	NaN	0	0	1.912e-06	6.335e-06	4.11	389.4	295.5	295.5	7.74084e-05	1.05545e-06	7.84843e-07	5.42476e-05	0.00279446	3.36794e-05	3.29917e-05	0.000405371	2.37	35.56
Q96G03	PGM2	High	[K].DTYMLSSTVSSK.[I]	Q96G03 [371-382]	High	High	1xOxidation [M4]	1	2	6	0	1334.61	1	NaN	687653	NaN	3.81047e+06	NaN	NaN	NaN	NaN	NaN	3.8198e+06	NaN	4.21378e+06	1.80814e+06	NaN	NaN	NaN	NaN	NaN	NaN	739568	NaN	4.31458e+06	NaN	NaN	NaN	2.29816e+06	NaN	NaN	NaN	NaN	NaN	NaN	NaN	NaN	NaN	NaN	1.61832e+06	NaN	NaN	NaN	7.03431e+06	NaN	NaN	NaN	NaN	NaN	NaN	NaN	2.03991e+06	1.00284e+07	3.74208e+06	1.26138e+07	NaN	NaN	NaN	NaN	NaN	NaN	2.18023e+06	NaN	NaN	3.41625e+06	1.61827e+06	2.22234e+06	NaN	NaN	NaN	3.20075e+06	2.64737e+06	2.80786e+06	1.9255e+06	NaN	NaN	NaN	NaN	3.22676e+06	NaN	NaN	NaN	NaN	NaN	NaN	NaN	0	0	1.912e-06	1.335e-05	4.15	415.8	309	309	7.08646e-05	1.05545e-06	8.45413e-07	5.74284e-05	0.00255881	1.80695e-05	1.77991e-05	0.000329888	2.59	31.63
P15941-8	MUC1	High	[R].DTYHPMSEYPTYHTHGR.[Y]	P15941-8 [219-235]	High	High	1xOxidation [M6]	1	14	250	0	2107.89	8	3.79431e+06	3.30561e+06	2.86488e+06	5.75723e+06	1.78127e+06	4.04104e+06	2.51839e+06	2.02772e+06	156552	4.05789e+06	9.93875e+06	8.5514e+06	2.8851e+06	3.42251e+06	3.81311e+06	2.33565e+06	2.61269e+06	3.26758e+06	3.26433e+06	1.20042e+07	1.09777e+07	5.03543e+06	3.21728e+06	1.77874e+06	1.0515e+07	7.74989e+06	5.28573e+06	3.58554e+06	8.18078e+06	1.28994e+07	1.06481e+07	6.9264e+06	5.20771e+06	4.0631e+07	7.78162e+06	1.32516e+06	3.53031e+06	1.24412e+07	1.70141e+07	1.54394e+07	7.70632e+06	1.10917e+06	7.79436e+06	3.00331e+06	8.82628e+06	3.02078e+06	2.70167e+06	3.21117e+06	6.07662e+06	6.3175e+06	7.43998e+06	1.7631e+07	4.508e+06	7.87202e+06	2.00554e+06	5.56503e+06	2.62981e+06	9.36911e+06	1.16521e+07	1.42972e+07	8.24381e+07	3.59525e+07	2.87974e+06	9.78441e+06	6.92671e+06	285720	3.70814e+06	4.4327e+06	3.39891e+06	7.53539e+06	6.32143e+06	6.88186e+06	3.3998e+06	1.57383e+07	6.47141e+06	1.19363e+07	2.51981e+07	1.27636e+07	4.55039e+07	1.04864e+07	2.4194e+07	2.96643e+07	NaN	0	219	1.912e-06	7.354e-16	17	959.3	959.3	959.3	1.00325e-17	1.39546e-18	0	0	3.63172e-16	5.03204e-17	0	0	4.54	22.03
P15941-8	MUC1	High	[R].DTYHPMSEYPTYHTHGR.[Y]	P15941-8 [219-235]	High	High		1	14	217	0	2091.9	6	NaN	4.64126e+06	8.55633e+06	8.79178e+06	5.27712e+06	8.25107e+06	1.16519e+07	9.43423e+06	3.84867e+06	4.85196e+06	2.25361e+07	1.1179e+07	4.29905e+06	9.66859e+06	1.22979e+06	3.1434e+07	3.40294e+06	2.39899e+06	1.09817e+07	1.10852e+07	6.63531e+06	1.12438e+07	3.06752e+06	7.96388e+06	1.6046e+07	1.57556e+07	5.49794e+06	4.57961e+06	2.11674e+07	2.38329e+07	2.26645e+07	7.15987e+06	5.69357e+06	6.10078e+07	6.1236e+06	1.97319e+06	2.88038e+06	2.53367e+07	3.79637e+07	6.65484e+07	1.39467e+07	1.02427e+07	1.1672e+07	2.57813e+06	5.21747e+06	7.55996e+06	2.78844e+06	3.31447e+06	1.68049e+07	9.24296e+06	5.81804e+06	2.23159e+07	2.44168e+07	1.82084e+07	3.97669e+06	9.27249e+06	1.93061e+07	1.44628e+07	4.01584e+07	2.21434e+07	1.32678e+08	6.44538e+07	8.5506e+06	2.37959e+07	2.3446e+07	2.63234e+07	8.15316e+06	3.84371e+06	7.28646e+06	9.39114e+06	1.65568e+07	2.43946e+07	3.94714e+06	4.72736e+07	1.77403e+07	6.37153e+07	1.28159e+08	1.47796e+07	1.36746e+08	3.88192e+07	5.7689e+07	4.37041e+07	NaN	0	0	1.912e-06	6.305e-16	17.61	1002.8	1002.8	1002.8	2.45533e-18	2.98025e-19	0	0	8.88821e-17	1.0245e-17	0	0	5.59	25.3
O60494	CUBN	High	[K].VWAGTEEVDK.[A]	O60494 [2867-2876]	High	High		1	1	259	0	1133.55	4	4.73232e+07	2.06348e+07	2.15497e+08	5.3681e+07	6.60878e+06	6.79729e+06	8.85569e+07	3.37604e+07	2.33252e+07	4.34452e+07	3.74605e+08	4.16557e+07	2.14932e+07	3.28302e+08	1.09291e+07	1.03847e+07	8.70265e+06	1.8529e+07	3.5254e+07	3.66433e+07	1.22405e+07	102870933	2.56283e+07	2.79141e+07	4.88892e+06	1.13705e+08	5.38203e+06	7.29075e+06	4.37683e+07	7.87704e+07	4014139417	7.11832e+07	3.9117e+07	1.66415e+08	2.6128e+08	1.47464e+07	4.40515e+07	1.69799e+08	173375856	1.7209e+08	5.15459e+08	2.88188e+07	3.01205e+07	2.57535e+06	2.25137e+07	8.7274e+07	1.34708e+07	2.52843e+07	5.36136e+07	3.18219e+07	1.31466e+07	1.26203e+08	6.14077e+07	3.48687e+07	5.2951e+06	2.73891e+07	1.22333e+07	4.37894e+07	1.26129e+08	1.61062e+08	1.66157e+08	1.13773e+08	6.63497e+07	2.40075e+07	1.1589e+08	1.35167e+07	3.62931e+07	3.38303e+07	3.9471e+07	3.46667e+07	6.13943e+07	1.3994e+07	2.81127e+07	2.64559e+07	1.64844e+07	1.92438e+07	6.00042e+07	2.24252e+07	2.81864e+07	5.29243e+06	1.26145e+07	7.94154e+06	NaN	0	0	1.912e-06	3.796e-06	4.63	421.1	204.7	204.7	2.36568e-05	1.05545e-06	9.42846e-07	6.18965e-05	0.000855643	4.24415e-06	4.11571e-06	0.000121981	2.12	27.83
P01024	C3	High	[K].DTWVEHWPEEDECQDEENQK.[Q]	P01024 [1625-1644]	High	High	1xCarbamidomethyl [C13]	1	1	282	0	2603.03	5	2.29155e+07	20323497	2.56647e+07	2.60985e+07	NaN	7.45538e+06	7.34111e+06	3.72978e+06	3.44978e+06	1.65861e+07	3.61793e+07	3.11013e+07	1.28676e+07	1.31639e+07	4.24319e+06	1.88153e+06	8.87733e+06	NaN	8.47043e+06	1.65551e+07	1.78418e+07	6.21113e+07	2.98191e+07	2.81335e+06	3.37072e+06	4.15644e+07	9.47285e+06	1.59753e+06	4.24956e+06	4.82041e+07	1.39683e+07	9.42898e+06	2.16967e+07	8.39115e+07	4.41818e+06	2.70683e+07	1.167e+08	143192932	3.09359e+07	210594182	1.73915e+07	5.96176e+06	2.39739e+07	778627	1.72457e+07	4.14953e+06	1.22245e+06	3.23009e+07	2.0478e+07	4.0616e+07	2.09592e+07	4.13303e+07	7.40624e+07	1.02711e+08	2.73344e+06	1.71605e+07	2.7792e+06	3.41535e+08	2.55302e+07	1.13851e+08	9.42015e+07	4.00887e+07	4.31389e+07	4.86963e+07	2.91592e+07	4.74906e+06	6.78105e+06	3.43979e+07	2.331e+07	1.2896e+08	5.1987e+07	1.09714e+07	6.35689e+06	1.90146e+06	2.54156e+06	2.12349e+08	3.19371e+07	2.94285e+07	1.50096e+08	3.02574e+07	2.3668e+07	4.27308e+07	NaN	0	0	1.912e-06	6.305e-16	19.87	1070.4	954.4	954.4	1.33895e-20	1.76292e-21	0	0	4.84696e-19	6.35262e-20	0	0	5.3	43.64
Q8WZA1	POMGNT1	High	[R].DTWAFVGRK.[G]	Q8WZA1 [208-216]	High	High		1	2	6	1	1079.56	1	894868	NaN	NaN	NaN	NaN	615176	NaN	615843	1.68153e+06	735775	NaN	2.59521e+06	NaN	NaN	NaN	360277	1.09239e+06	NaN	2.34709e+06	689075	NaN	NaN	NaN	NaN	1.59939e+06	1.97968e+06	775779	315073	2.53579e+06	3.73908e+06	837549	589167	NaN	NaN	NaN	NaN	NaN	NaN	2.337e+06	NaN	1.12635e+06	2.24183e+06	3.01118e+06	314773	NaN	NaN	1.35749e+06	2.1317e+06	1.78398e+06	NaN	1.44876e+06	3.77312e+06	2.76281e+06	3.78437e+06	426289	1.32832e+06	534153	NaN	NaN	NaN	NaN	2.07069e+06	NaN	NaN	NaN	NaN	2.06302e+06	NaN	1.12168e+06	1.1778e+06	2.14176e+06	NaN	NaN	NaN	NaN	3.17268e+06	4.47903e+06	NaN	NaN	NaN	NaN	NaN	NaN	0	0	0.002457	0.03076	2.51	360.4	151	151	0.00310379	0.000107586	0.000107483	0.000877097	0.101368	0.00302919	0.00302912	0.0242233	1.5	35.79
Q8WZA1	POMGNT1	High	[R].DTWAFVGR.[K]	Q8WZA1 [208-215]	High	High		1	2	8	0	951.468	1	NaN	NaN	NaN	NaN	NaN	NaN	NaN	NaN	NaN	NaN	NaN	NaN	NaN	NaN	NaN	NaN	NaN	NaN	NaN	315720	297556	428216	NaN	866767	456555	NaN	NaN	NaN	365408	NaN	NaN	NaN	NaN	1.20679e+06	NaN	NaN	NaN	NaN	NaN	2.71699e+06	NaN	NaN	NaN	NaN	245873	NaN	NaN	NaN	393227	634763	NaN	NaN	NaN	NaN	NaN	NaN	NaN	857937	557352	NaN	1.34405e+06	960407	655273	NaN	762521	1.34633e+06	1.8607e+06	595770	NaN	798879	975561	NaN	NaN	NaN	440664	1.06255e+06	3.9794e+06	NaN	6.11736e+06	4.99897e+06	782552	NaN	NaN	0	208	0.0007023	0.01022	2.08	260.5	71.6	71.6	0.00839263	0.000295213	0.000295198	0.00212618	0.236856	0.00964079	0.00964075	0.0794614	1.43	48.01
P10619	CTSA	High	[K].DTVVVQDLGNIFTR.[L]	P10619 [294-307]	High	High		1	2	15	0	1576.83	0	389379	246935	NaN	NaN	NaN	372376	NaN	267698	NaN	377924	NaN	NaN	NaN	NaN	NaN	NaN	NaN	120754	NaN	368794	NaN	NaN	NaN	NaN	NaN	NaN	NaN	NaN	NaN	NaN	NaN	NaN	202174	NaN	NaN	NaN	NaN	NaN	NaN	864458	635527	979218	NaN	168171	NaN	NaN	NaN	NaN	NaN	NaN	NaN	NaN	1.05659e+06	NaN	NaN	NaN	NaN	NaN	472779	NaN	NaN	NaN	NaN	NaN	NaN	NaN	NaN	NaN	NaN	NaN	NaN	NaN	NaN	NaN	NaN	NaN	NaN	NaN	NaN	NaN	NaN	NaN	NaN	0	294	1.912e-06	1.622e-07	10.05	604.7	416.7	416.7	8.99104e-11	9.47027e-12	0	0	3.25472e-09	3.10678e-10	0	0	3.54	64.95
Q8TE68-1	EPS8L1	High	[R].VWAQEMLLR.[V]	Q8TE68-1 [71-79]	High	High		1	2	16	0	1145.61	1	246643	NaN	900069	NaN	NaN	NaN	NaN	NaN	NaN	519188	NaN	NaN	NaN	822235	NaN	215051	304243	NaN	NaN	NaN	513236	476882	269481	NaN	NaN	902043	NaN	796361	988146	4.78563e+06	NaN	NaN	NaN	1.17594e+06	269124	NaN	669917	1.56322e+06	1.1691e+06	2.32167e+06	NaN	NaN	1.37173e+06	NaN	777978	464268	422989	1.98618e+06	582523	1.24604e+06	NaN	NaN	2.27666e+06	NaN	335605	1.15193e+06	NaN	NaN	904322	NaN	NaN	NaN	NaN	NaN	NaN	NaN	NaN	448278	NaN	NaN	NaN	NaN	747613	NaN	NaN	NaN	NaN	NaN	NaN	NaN	NaN	1.0324e+06	NaN	0	0	0.0001363	0.001759	3.16	336.3	172.5	172.5	0.000684888	7.75627e-06	7.70882e-06	0.000170787	0.0242084	0.00062785	0.000627765	0.00592105	1.67	51.06
Q8TCD5	NT5C	High	[K].DTVRGQEETPSWEHILFTCCHNR.[H]	Q8TCD5 [147-169]	High	High	2xCarbamidomethyl [C19;C20]	1	1	26	1	2872.29	1	NaN	NaN	NaN	NaN	NaN	NaN	NaN	NaN	NaN	685177	NaN	3.28917e+06	410208	899535	NaN	NaN	NaN	NaN	NaN	NaN	NaN	NaN	NaN	NaN	NaN	1.49623e+06	NaN	NaN	NaN	NaN	NaN	NaN	1.74181e+06	NaN	NaN	NaN	NaN	NaN	NaN	NaN	2.07846e+06	NaN	NaN	NaN	NaN	NaN	NaN	NaN	2.85635e+06	3.14e+06	1.04356e+06	3.0828e+06	1.55258e+06	3.23063e+06	NaN	NaN	NaN	NaN	NaN	NaN	NaN	NaN	NaN	NaN	NaN	NaN	NaN	1.66239e+06	493653	NaN	1.68835e+06	NaN	NaN	NaN	NaN	NaN	NaN	NaN	NaN	NaN	NaN	NaN	NaN	0	0	1.912e-06	6.305e-16	16.41	917.7	895.6	895.6	3.91619e-17	5.71814e-18	0	0	1.41765e-15	2.11746e-16	0	0	7.82	45.17
P02679-2	FGG	High	[K].DTVQIHDITGKDCQDIANK.[G]	P02679-2 [167-185]	High	High	1xCarbamidomethyl [C13]	1	2	19	1	2171.04	0	NaN	NaN	NaN	NaN	NaN	NaN	NaN	NaN	NaN	NaN	NaN	NaN	NaN	NaN	NaN	NaN	NaN	NaN	NaN	NaN	NaN	NaN	NaN	1.67766e+06	NaN	1.17371e+06	NaN	NaN	NaN	NaN	NaN	NaN	NaN	NaN	1.08732e+06	812946	NaN	2.1444e+06	NaN	9.13174e+06	NaN	NaN	NaN	NaN	NaN	NaN	NaN	4.70487e+06	NaN	NaN	NaN	NaN	NaN	NaN	NaN	NaN	NaN	3.25144e+06	NaN	4.55869e+06	NaN	NaN	NaN	2.025e+06	3.72277e+06	1.65825e+06	NaN	NaN	NaN	2.42061e+06	NaN	NaN	NaN	NaN	NaN	8.52485e+06	NaN	NaN	1.70445e+07	NaN	NaN	2.66522e+06	NaN	0	0	1.912e-06	6.305e-16	15.92	939	847.1	847.1	1.19256e-16	1.69105e-17	0	0	4.31702e-15	6.35008e-16	0	0	6.02	31.62
P02679-2	FGG	High	[K].DTVQIHDITGK.[D]	P02679-2 [167-177]	High	High		1	2	352	0	1226.64	9	2.68562e+07	4.23328e+07	3.53772e+07	5.3428e+07	1.40285e+06	4.84875e+07	1.52732e+07	2.08321e+07	1.15871e+07	1.05397e+07	7.69481e+07	3.36013e+07	2.57574e+07	4.28091e+07	8.013e+06	2.04728e+07	1.02473e+08	3.33265e+06	2.37644e+07	2.44422e+07	1.10712e+07	4.52564e+07	4.91684e+07	1.32979e+07	1.09218e+07	1.67704e+08	1.04136e+08	8.03234e+06	1.39987e+07	3.10377e+08	4.23868e+07	8.91751e+06	3.80288e+07	2.82818e+08	1.6037e+07	3.579e+07	1.73308e+08	2.32831e+08	5.99404e+07	2.46386e+08	1.57797e+07	6.03908e+06	7.82243e+07	1.02453e+07	6.72856e+07	2.24847e+07	7.20602e+06	3.67631e+08	1.16887e+07	4.63465e+07	1.4212e+07	4.417e+07	1.7095e+08	1.64283e+08	1.55025e+07	6.86065e+07	1.38789e+07	4.0056e+08	8.90017e+07	3.80128e+08	2.01051e+08	1.73465e+08	8.13516e+07	3.60743e+08	8.2202e+07	2.87071e+07	1.90384e+07	65408092	4.89892e+07	2.64275e+08	5.34398e+07	1.23392e+08	1.75507e+08	5.81663e+07	3.84265e+07	7.08035e+08	4.90942e+07	1.34803e+08	1453811768	4.40992e+07	1.05012e+08	2.58533e+08	NaN	0	0	1.912e-06	3.314e-09	16.12	927.5	650.6	650.6	7.52194e-17	1.01788e-17	0	0	2.72291e-15	3.69202e-16	0	0	3.51	29.71
P00439	PAH	High	[K].DTVPWFPR.[T]	P00439 [116-123]	High	High		1	1	24	0	1017.52	3	NaN	623216	NaN	1.38446e+06	NaN	272617	377216	193450	346821	275181	719470	1.1319e+06	NaN	NaN	751107	463641	NaN	317318	769163	2.11927e+06	1.58304e+06	NaN	301552	1.15837e+06	689699	1.00886e+06	478588	NaN	1.59323e+06	1.00354e+06	NaN	NaN	603877	NaN	443139	386463	254212	NaN	591057	NaN	629105	1.22961e+06	1.24958e+06	193533	790552	502328	738670	3.55113e+06	NaN	778469	731883	NaN	2.89304e+06	5.09799e+06	226785	690624	440008	785380	NaN	1.46665e+06	4.74442e+06	784350	796854	NaN	NaN	NaN	629448	805695	849580	NaN	1.11412e+06	379930	518547	1.47574e+06	NaN	1.12584e+06	NaN	NaN	NaN	NaN	NaN	NaN	NaN	0	0	0.0004167	0.005156	2.53	300.7	115	115	0.00297537	0.000104954	0.000104844	0.000881705	0.0975543	0.00285272	0.00285262	0.0224346	1.82	54.52
P35558	PCK1	High	[R].DTVPIPK.[T]	P35558 [101-107]	High	High		1	1	27	0	769.445	1	NaN	NaN	NaN	NaN	NaN	NaN	NaN	NaN	NaN	NaN	NaN	NaN	NaN	NaN	NaN	NaN	NaN	NaN	NaN	NaN	NaN	5.75929e+06	3.43046e+06	1.61317e+06	1.15852e+07	NaN	3.75287e+06	4.4993e+06	7.80516e+06	6.88026e+06	1.33463e+06	624925	4.20251e+06	9.10793e+06	NaN	1.95939e+06	NaN	NaN	1.30064e+06	NaN	526961	2.15931e+06	2.75297e+06	677136	5.42295e+06	1.38535e+06	2.37389e+06	1.15041e+06	NaN	NaN	2.25312e+06	NaN	2.33561e+06	NaN	1.55563e+06	NaN	478453	1.43423e+06	NaN	NaN	NaN	3.16826e+06	NaN	1.36206e+06	NaN	2.76161e+06	2.34636e+06	NaN	675555	NaN	NaN	5.42887e+06	1.40695e+06	2.64131e+06	NaN	NaN	NaN	4.95878e+06	3.7509e+06	NaN	NaN	NaN	NaN	0	101	0.003876	0.04364	2.99	296.9	179.2	179.2	0.0010336	2.44791e-05	2.44487e-05	0.000204616	0.0361004	0.000883898	0.000883783	0.00800898	1.12	30.68
P19801	AOC1	High	[R].DTVIVWPR.[D]	P19801 [712-719]	High	High		1	2	226	0	985.547	9	4.40067e+06	3.09431e+06	3.72993e+06	5.70849e+06	3.95325e+06	2.10373e+06	4.58224e+06	3.79549e+06	1.80574e+07	9.03476e+06	1.06165e+07	1.02993e+07	1.5045e+06	4.47913e+06	4.48622e+06	2.52416e+06	5.62789e+06	838552	2.24137e+07	6.05962e+06	6.07116e+06	1.83878e+07	4.43182e+06	1.19315e+07	3.02476e+07	8.30284e+06	5.14198e+06	6.16656e+06	2.71764e+07	8.62395e+06	9.14284e+06	5.32715e+06	1.21726e+07	5.026e+06	4.51128e+06	1.11014e+07	1.31877e+07	9.79951e+06	1.11029e+07	1.79227e+07	1.23464e+07	1.3079e+07	6.84016e+06	473840	1.55725e+07	5.51826e+06	1.37357e+07	7.42998e+06	8.95845e+06	1.59329e+07	1.50849e+07	1.43748e+07	1.05384e+07	2.67817e+07	2.57529e+06	7.19604e+06	5.27382e+06	1.05837e+07	5.04431e+06	3.66021e+06	1.7176e+07	2.25283e+07	1.41835e+07	7.43866e+06	1.46459e+07	1.64833e+06	4.28317e+06	5.43268e+06	1.64177e+07	1.32127e+07	1.45713e+07	1.50735e+06	1.98039e+06	1.57049e+07	1.31709e+07	2.54447e+07	3.31229e+07	3.49203e+06	2.49167e+07	6.5845e+06	1.15971e+06	5.06484e+06	NaN	0	712	3.693e-05	0.000587	4.63	436.1	235.8	235.8	2.34284e-05	1.05545e-06	9.43849e-07	6.19387e-05	0.000847389	4.24415e-06	4.12091e-06	0.00012213	1.98	49.24
Q96GA7	SDSL	High	[K].VWDEANLR.[A]	Q96GA7 [119-126]	High	High		1	1	11	0	1002.5	2	1.19664e+06	453091	NaN	1.06521e+06	NaN	461834	2.96e+06	1.49724e+06	2.25594e+06	1.0055e+06	NaN	1.14559e+06	577493	NaN	NaN	234825	NaN	NaN	1.1349e+07	535323	405227	3.03049e+06	1.2794e+06	1.79414e+06	1.87696e+06	NaN	NaN	652212	1.18192e+06	NaN	1.87757e+06	747794	576299	4.28008e+06	NaN	NaN	550203	NaN	NaN	NaN	NaN	855401	2.07444e+06	NaN	NaN	NaN	NaN	NaN	NaN	NaN	NaN	NaN	NaN	985156	NaN	1.03259e+06	NaN	NaN	693547	NaN	2.02312e+06	1.45673e+06	867108	NaN	NaN	NaN	993186	NaN	NaN	NaN	1.97798e+06	NaN	NaN	NaN	NaN	NaN	NaN	NaN	NaN	NaN	NaN	NaN	NaN	0	0	3.297e-05	0.0005418	1.91	280.4	143.9	143.9	0.0123055	0.000446135	0.000446128	0.00298891	0.0965671	0.00258727	0.00258727	0.0205587	1.59	34.58
P51665	PSMD7	High	[K].DTTVGTLSQR.[I]	P51665 [181-190]	High	n/a		1	1	1	0	1077.55	1	NaN	NaN	NaN	NaN	1.20263e+06	NaN	NaN	NaN	NaN	NaN	NaN	NaN	NaN	1.42543e+06	NaN	NaN	NaN	654223	NaN	NaN	2.43828e+06	NaN	NaN	NaN	NaN	NaN	NaN	NaN	NaN	NaN	3.83587e+06	2.51447e+06	768597	NaN	728336	NaN	NaN	NaN	1.63943e+06	NaN	1.03399e+06	740727	NaN	NaN	NaN	NaN	NaN	NaN	NaN	1.3273e+06	NaN	1.69675e+06	NaN	NaN	NaN	NaN	NaN	NaN	NaN	1.11813e+06	NaN	NaN	NaN	907322	NaN	NaN	NaN	804555	550238	NaN	NaN	NaN	NaN	2.50856e+06	NaN	NaN	5.93018e+06	NaN	NaN	NaN	NaN	NaN	NaN	0	181	NaN	NaN	0.82	212.3	106.2	106.2	0.149944	0.00624987	0.00624985	0.0407444	0.449641	0.0240469	0.0240461	0.207549	NaN	26.02
P12109	COL6A1	High	[R].DTTPLNVLCSPGIQVVSVGIK.[D]	P12109 [737-757]	High	High	1xCarbamidomethyl [C9]	1	1	85	0	2197.19	1	7.91163e+06	NaN	6.94838e+06	1.39571e+07	NaN	207375	2.58962e+06	1.20467e+06	NaN	1.06018e+07	4.12925e+06	530029	NaN	3.26969e+06	NaN	NaN	NaN	NaN	NaN	1.10734e+07	3.17125e+06	NaN	1.07643e+07	NaN	1.12051e+06	5.48306e+06	NaN	NaN	NaN	NaN	NaN	1.50301e+07	4.0889e+06	7.92776e+06	3.77103e+06	2.80752e+06	NaN	NaN	1.20518e+07	8.24324e+06	6.73865e+06	NaN	NaN	NaN	NaN	1.70264e+06	NaN	NaN	6.48043e+06	3.39847e+06	675645	1.05413e+07	NaN	NaN	NaN	NaN	NaN	7.24879e+06	3.3779e+06	9.48862e+06	8.03927e+06	9.16385e+06	NaN	NaN	NaN	NaN	1.24976e+06	NaN	NaN	339872	1.27563e+06	323557	NaN	111168	NaN	6.77853e+06	1.06377e+07	NaN	764276	NaN	NaN	NaN	NaN	0	737	1.912e-06	1.427e-14	13.83	768.1	734.3	734.3	1.49168e-14	2.17705e-15	0	0	5.39983e-13	7.86681e-14	0	0	5.02	68.81
Q16864-2	ATP6V1F	High	[K].DTTINEIEDTFR.[QS]	Q16864-2 [42-53]	High	High		1	2	13	0	1453.68	0	483993	419195	NaN	1.26338e+06	NaN	NaN	769616	NaN	NaN	NaN	NaN	470108	NaN	NaN	263578	NaN	1.33428e+06	NaN	NaN	NaN	NaN	580900	NaN	NaN	NaN	NaN	430584	357766	591909	1.33659e+06	NaN	432035	314965	730201	268018	909482	406287	597702	2.64394e+06	1.73814e+06	1.85197e+06	658991	1.35755e+06	206570	810063	NaN	NaN	769085	1.01025e+06	1.44718e+06	487684	NaN	1.42818e+06	NaN	357101	644081	458802	2.14763e+06	822005	450286	1.58429e+06	1.49629e+06	643435	NaN	2.66633e+06	NaN	NaN	1.03734e+06	1.30792e+06	NaN	NaN	NaN	1.63381e+06	1.68197e+06	9.37731e+06	NaN	4.61015e+06	1.36691e+06	1.74406e+06	1.3086e+06	NaN	NaN	NaN	0	42	1.912e-06	5.391e-06	5.08	450.1	391.5	391.5	8.33544e-06	1.05545e-06	9.8727e-07	6.34357e-05	2.61023e-05	1.89086e-06	1.55595e-06	6.65292e-05	1.76	56.22
P07359	GP1BA	High	[K].DTTILHLSENLLYTFSLATLMPYTR.[L]	P07359 [48-72]	High	n/a		1	1	1	0	2913.51	1	5.30622e+07	24499992	1.23788e+07	6.93864e+07	2.15441e+07	1.8673e+07	2.58643e+07	1.57416e+07	2.29283e+07	2.22156e+07	5.59152e+07	1.08376e+08	7.64787e+06	1.5986e+07	3.31491e+07	1.44071e+07	1.50059e+07	1.44557e+07	4.18831e+07	1.63595e+07	7.85681e+06	5.9054e+07	1.57354e+07	7.43568e+07	6.27464e+07	4.44425e+07	1.49298e+07	9.5064e+06	1.00538e+08	1.33933e+08	9.44908e+06	2.40655e+07	3.19447e+07	1.10239e+08	3.6235e+07	3.23345e+07	2.94011e+07	3.42152e+07	3.46027e+07	6.45853e+07	3.6867e+07	4.81588e+07	7.73647e+07	7.34151e+06	4.80724e+07	1.21464e+07	2.72995e+07	8.79556e+07	4.45994e+07	5.8807e+07	4.20198e+07	3.03564e+07	7.50592e+07	4.58975e+07	1.84308e+07	5.90066e+07	2.93645e+07	9.2014e+07	1.89839e+07	1.03972e+07	1.182e+08	5.66118e+07	1.04556e+08	2.75144e+07	4.03112e+07	35686956	6.26322e+07	4.30749e+07	7.42256e+07	2.61115e+07	1.06739e+08	3.52137e+07	2.83406e+07	8.62035e+07	3.79286e+07	3.10788e+07	9.6411e+07	3.85891e+07	5.89095e+07	1.51662e+07	8.34559e+06	2.65254e+07	NaN	0	48	NaN	NaN	1.02	122.9	84	84	0.0945466	0.00340594	0.00340593	0.0200898	0.598346	0.0396884	0.0396881	0.338039	NaN	47.99
O95834-3	EML2	High	[K].DTSVLQWR.[V]	O95834-3 [841-848]	High	High		1	3	4	0	1004.52	0	NaN	1.42564e+06	NaN	NaN	NaN	416417	NaN	NaN	NaN	519255	NaN	NaN	NaN	NaN	NaN	NaN	NaN	NaN	NaN	NaN	NaN	NaN	1.08073e+06	2.1287e+06	NaN	NaN	NaN	NaN	458027	NaN	1.03697e+06	NaN	326639	NaN	NaN	NaN	NaN	NaN	NaN	NaN	NaN	NaN	NaN	NaN	NaN	NaN	NaN	NaN	NaN	NaN	NaN	NaN	NaN	NaN	NaN	NaN	NaN	NaN	NaN	NaN	NaN	NaN	NaN	NaN	NaN	NaN	NaN	NaN	NaN	NaN	NaN	NaN	NaN	NaN	NaN	NaN	NaN	NaN	NaN	NaN	NaN	NaN	NaN	0	0	0.0002138	0.002464	2	327	118.3	118.3	0.00989717	0.000388393	0.000388342	0.00267965	0.0779949	0.00219328	0.00219303	0.0173592	1.86	44.54
P01743		High	[R].DTSTSTVYMELSSLR.[S]	P01743 [92-106]	High	High		1	1	44	0	1689.8	0	NaN	653926	769656	825535	NaN	NaN	3.40848e+06	NaN	795776	NaN	1.51237e+06	NaN	NaN	NaN	NaN	NaN	NaN	NaN	NaN	NaN	285159	799807	353964	5.80059e+06	NaN	NaN	NaN	294862	NaN	NaN	2.00057e+06	454282	723488	925310	521944	317075	1.0452e+06	3.2353e+06	NaN	3.38374e+06	1.40627e+06	1.41407e+06	NaN	NaN	756249	NaN	335053	NaN	1.0493e+06	NaN	431249	NaN	NaN	NaN	NaN	NaN	NaN	NaN	NaN	448173	2.2821e+06	NaN	NaN	3.0171e+06	3.64366e+06	3.77841e+06	755218	NaN	545701	1.64968e+06	NaN	589130	NaN	NaN	1.58308e+06	NaN	NaN	NaN	1.4133e+06	NaN	NaN	1.70905e+06	NaN	0	0	1.912e-06	1.549e-09	11.17	658.8	533.3	533.3	6.75745e-12	7.77436e-13	0	0	5.41193e-11	8.01066e-12	0	0	4.62	60.22
Q8N5I2	ARRDC1	High	[K].DTSPVVASLLQK.[V]	Q8N5I2 [196-207]	High	High		1	1	69	0	1257.7	2	1.93399e+06	25992052	9.56533e+07	5.0452e+06	863014	666068	1.06351e+06	1.18365e+07	1.88109e+06	2.01439e+07	2.18992e+06	3.19644e+06	1.34177e+06	748895	1.81729e+06	1.15437e+07	1.35412e+06	2.57138e+07	4.75645e+06	1.08822e+07	2.54856e+07	2.44633e+06	8.39575e+06	2.36022e+07	1.57636e+06	6.11214e+06	NaN	2.17586e+06	3.58611e+06	4.85661e+06	5.02729e+06	2.90216e+06	3.57793e+06	1.07396e+07	3.02434e+06	2.20166e+06	3.31332e+06	1.1057e+07	4.3192e+06	2.90185e+06	1.94949e+06	1.6495e+06	1.62108e+07	2.06017e+07	4.99445e+06	NaN	2.24496e+06	9.62373e+06	1.57136e+06	4.08128e+06	1.32098e+06	2.81485e+06	2.0998e+07	3.63266e+06	1.59662e+07	4.00268e+06	7.65842e+06	1.09163e+07	2.01238e+07	6.02433e+07	4.43381e+06	4.38447e+06	6.03032e+06	2.61153e+07	4.47254e+06	NaN	1.57347e+07	8.4304e+06	5.93133e+06	3.29707e+06	4.43334e+06	5.25158e+06	4.52424e+06	1.21658e+07	6.73267e+06	2.00604e+07	1.2083e+08	1.80571e+06	5.50083e+06	1.54588e+07	4.55162e+06	1.76387e+07	NaN	0	0	1.912e-06	6.234e-06	5.99	490.3	283.3	283.3	1.03067e-06	7.89031e-08	0	0	8.25444e-06	1.89086e-06	1.69822e-06	7.06065e-05	2.97	51.7
Q13200	PSMD2	High	[K].DTSLYRPALEELRR.[Q]	Q13200 [67-80]	High	High		1	1	5	1	1718.92	0	NaN	NaN	NaN	NaN	NaN	NaN	NaN	NaN	2.3802e+06	NaN	2.45395e+06	1.9255e+06	NaN	NaN	788455	NaN	NaN	NaN	1.58307e+06	NaN	NaN	1.81974e+06	NaN	NaN	NaN	1.05704e+06	NaN	NaN	1.5699e+06	NaN	974410	NaN	NaN	NaN	NaN	NaN	NaN	NaN	NaN	NaN	NaN	NaN	NaN	NaN	NaN	NaN	NaN	1.702e+06	NaN	1.79758e+06	NaN	NaN	NaN	1.57885e+06	NaN	NaN	NaN	NaN	NaN	NaN	NaN	NaN	NaN	NaN	NaN	4.15051e+06	NaN	NaN	NaN	1.89296e+06	NaN	NaN	NaN	NaN	NaN	NaN	NaN	NaN	NaN	8.01193e+06	NaN	NaN	NaN	0	0	1.912e-06	3.411e-06	3.47	521.3	345.1	345.1	0.000336107	1.38468e-06	1.27653e-06	9.19033e-05	0.00269041	2.70296e-05	2.69763e-05	0.000316539	2.83	39.62
P23083		High	[R].DTSISTAYMELSR.[L]	P23083 [92-104]	High	High		1	1	30	0	1473.69	1	1.36062e+06	1.24947e+06	NaN	2.01462e+06	NaN	521476	2.62294e+06	1.00357e+06	1.29778e+06	1.21874e+06	4.18574e+06	NaN	1.73493e+06	1.53893e+06	NaN	617347	1.33893e+06	545246	2.55052e+06	1.8354e+06	790886	1.72981e+06	419454	NaN	355671	3.22805e+06	NaN	NaN	1.52421e+06	2.30326e+06	NaN	NaN	1.69377e+06	5.24169e+06	4.55918e+06	1.92212e+06	NaN	2.41455e+06	8.90632e+06	7.21301e+06	3.15381e+06	952427	NaN	NaN	1.7524e+06	1.66168e+06	NaN	5.01975e+06	2.26148e+06	8.36726e+06	NaN	2.42505e+06	2.71456e+06	NaN	398603	952042	423796	2.42341e+06	NaN	1.43316e+06	1.25949e+07	7.98085e+06	3.21495e+06	3.43301e+06	8.05072e+06	NaN	NaN	1.25265e+06	389386	4.94785e+06	1.93056e+06	2.2355e+06	670648	3.45943e+06	7.24823e+06	3.70603e+06	1.69387e+07	1.04937e+07	1.78565e+07	NaN	NaN	4.14381e+06	NaN	0	0	1.912e-06	3.489e-07	3.69	497.1	332.4	332.4	0.000202858	1.38468e-06	1.34819e-06	9.66417e-05	0.000635222	4.24415e-06	4.18457e-06	0.000123358	2.72	50.86
Q9C0H2-2	TTYH3	High	[R].VWDTAVGLNHTAEPSLQTLER.[Q]	Q9C0H2-2 [136-156]	High	Low		1	1	4	0	2337.18	0	NaN	NaN	NaN	NaN	NaN	NaN	NaN	NaN	NaN	NaN	NaN	NaN	NaN	NaN	NaN	NaN	NaN	NaN	NaN	NaN	NaN	1.6551e+06	NaN	NaN	NaN	NaN	NaN	NaN	NaN	NaN	NaN	NaN	NaN	NaN	NaN	395852	NaN	NaN	2.53545e+06	3.34373e+06	1.44942e+06	NaN	NaN	NaN	NaN	NaN	NaN	NaN	NaN	2.10195e+06	NaN	NaN	4.15318e+06	2.90548e+06	NaN	NaN	NaN	NaN	NaN	NaN	NaN	NaN	NaN	3.97872e+06	NaN	NaN	NaN	NaN	NaN	1.58861e+06	1.4656e+06	NaN	NaN	NaN	NaN	NaN	NaN	NaN	3.63108e+06	2.12205e+06	NaN	NaN	NaN	0	0	0.4171	1	1.2	118.9	67.3	67.3	0.0637956	0.00219492	0.0021949	0.0128416	0.446686	0.0239431	0.023943	0.206879	1.03	51.55
Q9ULI3	HEG1	High	[K].DTSICTDLDGVALCQCK.[S]	Q9ULI3 [1187-1203]	High	n/a	3xCarbamidomethyl [C5;C14;C16]	1	1	1	0	1955.85	0	NaN	NaN	NaN	NaN	NaN	NaN	NaN	NaN	NaN	NaN	NaN	NaN	NaN	NaN	NaN	NaN	NaN	NaN	NaN	NaN	NaN	1.24667e+06	NaN	NaN	NaN	NaN	NaN	NaN	NaN	NaN	NaN	NaN	NaN	NaN	NaN	NaN	NaN	NaN	NaN	NaN	NaN	NaN	NaN	NaN	NaN	NaN	NaN	NaN	NaN	NaN	NaN	NaN	NaN	NaN	NaN	NaN	NaN	NaN	NaN	NaN	NaN	NaN	NaN	NaN	NaN	NaN	NaN	NaN	NaN	NaN	NaN	NaN	NaN	NaN	NaN	NaN	NaN	NaN	NaN	5.4545e+06	NaN	4.80528e+06	NaN	0	1187	NaN	NaN	0.87	57.7	22.7	22.7	0.135287	0.00540619	0.00540618	0.0349872	0.73275	0.0584749	0.0584747	0.462753	NaN	32.37
P55786	NPEPPS	High	[K].DVFSPIGER.[L]	P55786 [681-689]	High	High		1	2	67	0	1019.52	3	2.09731e+06	2.35509e+06	2.15155e+06	2.63129e+06	NaN	2.10227e+06	674948	2.46943e+06	NaN	1.47941e+06	2.65105e+06	2.51121e+06	2.11015e+06	2.16573e+06	2.50488e+06	2.39329e+06	2.80311e+06	1.16359e+06	7.86368e+06	4.32805e+06	2.88767e+06	4.64562e+06	1.49489e+06	2.89773e+06	1.93412e+06	5.5585e+06	2.77405e+06	1.46074e+06	5.46675e+06	7.09097e+06	NaN	1.91596e+06	1.2786e+06	NaN	NaN	517602	2.86214e+06	2.34057e+07	1.06387e+06	7.32589e+07	1.01606e+06	2.8126e+06	8.19018e+06	1.51191e+06	5.01071e+06	NaN	2.36816e+06	2.76557e+07	2.26002e+06	3.45551e+06	3.24143e+06	1.66479e+06	7.66944e+06	1.52775e+07	2.73899e+06	2.38924e+06	2.42151e+06	6.1223e+06	4.92361e+06	4.6503e+06	3.66569e+06	4.64057e+06	4.87413e+06	NaN	NaN	NaN	4.89636e+06	1.38603e+06	3.634e+06	6.34453e+06	2.00659e+06	6.27905e+06	3.58784e+06	3.89676e+06	2.30544e+06	5.58546e+06	NaN	NaN	4.13332e+06	1.72354e+06	1.20043e+06	1.52832e+06	NaN	0	0	1.526e-05	0.0002409	3.88	417.5	213.2	213.2	0.000132753	1.05545e-06	7.16898e-07	5.05127e-05	0.00478312	8.90082e-05	8.88728e-05	0.00111209	2.17	42.42
P19878	NCF2	High	[RK].EALIQLR.[AG]	P19878 [96-102]	n/a	High		1	6	1	0	842.509	1	NaN	NaN	NaN	NaN	NaN	NaN	NaN	NaN	NaN	NaN	NaN	NaN	NaN	NaN	NaN	NaN	NaN	NaN	NaN	NaN	NaN	2.92502e+06	NaN	1.55345e+06	NaN	3.42738e+06	NaN	NaN	NaN	NaN	1.87106e+06	NaN	NaN	NaN	NaN	4.25621e+06	NaN	1.7285e+06	2.39208e+06	NaN	NaN	NaN	NaN	3.39667e+06	2.51233e+06	NaN	NaN	2.82181e+06	NaN	NaN	NaN	NaN	3.30178e+06	2.26629e+06	1.66187e+06	4.09333e+06	5.58303e+06	NaN	4.3384e+06	4.70566e+06	4.54469e+06	NaN	NaN	NaN	1.78007e+06	NaN	NaN	NaN	NaN	NaN	1.80263e+06	NaN	NaN	NaN	NaN	4.04004e+06	NaN	3.13306e+06	NaN	NaN	NaN	NaN	NaN	0	0	0.008454	0.1388	NaN	NaN	NaN	NaN	NaN	NaN	NaN	NaN	NaN	NaN	NaN	NaN	1.16	38.68
Q96KP4	CNDP2	High	[K].DVGAQILLHSHK.[K]	Q96KP4 [290-301]	High	High		1	2	360	0	1317.73	16	1.44199e+08	1.36054e+08	150218596	1.88914e+08	2.52327e+08	2.37706e+08	2.02596e+08	2.3327e+08	1.90508e+08	2.01202e+08	1.75213e+08	3.01546e+08	1.84131e+08	1.72434e+08	2.38554e+08	2.27223e+08	2.5616e+08	2.27581e+08	3.04004e+08	2.51828e+08	2.26274e+08	1.9383e+08	130914750	1.17232e+08	2.89102e+08	2.21229e+08	2.79761e+08	2.87938e+08	4.01767e+08	2.58275e+08	2.07853e+08	2.4319e+08	2.29047e+08	316269995	1.46979e+08	1.25551e+08	1.85189e+08	1.8797e+08	159021956	2.19254e+08	1.87193e+08	2.69984e+08	2.51942e+08	2.3106e+08	3.26722e+08	2.09229e+08	1.95774e+08	3.18596e+08	257361997	2.48766e+08	220973498	190039933	3.48973e+08	2.70957e+08	2.4819e+08	262625014	2.7299e+08	2.80683e+08	2.63829e+08	2.19138e+08	3.30613e+08	3.02704e+08	2.4399e+08	1.87171e+08	133994199	1.73572e+08	2.23324e+08	2.33181e+08	3.14443e+08	2.46522e+08	2.88575e+08	2.47256e+08	3.2661e+08	2.63513e+08	3.26585e+08	279677853	197160723	1.82834e+08	1.75894e+08	1.1933e+08	150450689	1.70459e+08	NaN	0	0	1.912e-06	1.263e-09	12.72	764.4	415.3	415.3	1.90755e-13	2.75431e-14	0	0	6.90526e-12	9.93935e-13	0	0	3.43	31.64
P11717	IGF2R	High	[K].VVVTYSK.[G]	P11717 [2072-2078]	High	High		1	1	48	0	795.461	1	592331	160647	214485	638912	275259	374168	NaN	305874	332269	461586	NaN	768582	NaN	358493	NaN	365147	185272	314964	1.41412e+06	861842	1.13213e+06	NaN	300897	NaN	1.15412e+06	NaN	650356	782514	345139	NaN	NaN	625704	736743	2.31383e+06	NaN	303081	NaN	500766	NaN	1.71152e+06	NaN	622033	NaN	NaN	299595	156703	236529	NaN	455386	707401	NaN	NaN	638217	NaN	421999	1.04758e+06	673968	NaN	716773	NaN	1.51028e+06	1.85001e+06	NaN	NaN	NaN	NaN	NaN	NaN	NaN	1.84822e+06	411760	NaN	476858	1.83228e+06	579108	NaN	NaN	NaN	NaN	NaN	NaN	NaN	NaN	0	0	0.0002066	0.002399	3.02	288.4	204.5	204.5	0.000951132	2.23167e-05	2.23012e-05	0.000205685	0.0333142	0.000843316	0.000843199	0.00762441	1.47	22.41
P98164	LRP2	High	[R].DVTIFDK.[Q]	P98164 [2325-2331]	High	High		1	1	169	0	837.435	5	2.07889e+07	1.58596e+07	8.15597e+06	3.8569e+07	1.22371e+07	2.11199e+07	4.08639e+07	2.32432e+07	3.8016e+07	2.65841e+07	6.47905e+07	9.6903e+07	8.5501e+06	1.50443e+07	4.51739e+07	1.00691e+07	1.1487e+07	1.09569e+07	5.97358e+07	1.03539e+07	6.99651e+06	3.80901e+07	1.84913e+07	6.5931e+07	3.53968e+07	5.82903e+07	3.56449e+07	1.1595e+07	4.92994e+07	8.64514e+07	2.4305e+07	1.3192e+07	1.50424e+07	7.35794e+07	1.09904e+07	2.2383e+07	1.61413e+07	1.736e+06	5.17039e+07	1.34186e+07	4.07357e+07	3.31846e+07	1.80038e+08	1.63757e+07	4.06702e+07	2.15179e+07	7.40286e+07	1.04711e+08	5.57966e+07	7.70321e+07	4.9045e+07	4.5186e+07	6.34869e+07	1.07169e+08	1.70178e+07	1.19996e+08	1.55445e+07	3.85426e+07	4.41266e+07	6.41695e+06	5.53772e+06	2.05068e+07	3.32762e+07	3.28655e+07	8.57944e+07	1.36747e+07	6.15894e+07	1.44468e+07	2.95493e+07	5.94092e+07	4.54504e+07	4.65171e+07	4.53512e+07	8.33316e+07	6.37873e+07	5.22167e+07	3.64712e+07	3.4581e+07	4.84117e+07	3.57359e+07	1.9989e+07	3.11411e+07	NaN	0	2325	0.001139	0.01724	3.3	521	53.3	53.3	0.000506893	4.83442e-06	4.821e-06	0.000130242	0.0180282	0.000536829	0.000536829	0.00495751	1.61	39.06
Q86UX2-1	ITIH5	High	[K].DVTGSPRPGGDGEGDTNHIER.[L]	Q86UX2-1 [555-575]	High	High		1	4	17	0	2165.98	2	2.06995e+06	1.07385e+06	401370	1.89476e+06	NaN	NaN	NaN	NaN	NaN	1.10125e+06	1.0794e+06	5.64375e+06	1.26242e+06	NaN	1.10959e+06	1.34658e+06	NaN	339117	NaN	359297	689556	3.84608e+06	1.07202e+06	NaN	NaN	3.39697e+06	2.00525e+06	909157	1.27331e+06	1.98301e+06	7.13315e+06	NaN	2.78961e+06	4.17235e+06	712065	1.04096e+06	2.10781e+06	994741	2.97153e+06	NaN	NaN	270719	NaN	141258	756040	362731	2.08932e+06	911355	NaN	1.38935e+06	1.29482e+06	NaN	2.38076e+06	4.18314e+06	1.02436e+06	2.04408e+06	1.07417e+06	1.20977e+06	1.74755e+06	1.30185e+06	NaN	2.21418e+06	3.78277e+06	2.88158e+06	1.40942e+06	986207	1.29157e+06	1.65241e+06	975066	1.2627e+06	2.76912e+06	1.57273e+06	995378	1.70398e+06	511315	1.60259e+06	NaN	4.24673e+06	NaN	7.59622e+06	2.67478e+06	1.06368e+06	NaN	0	0	1.912e-06	6.305e-16	16.87	924	913.7	913.7	1.33895e-17	1.78738e-18	0	0	4.84696e-16	6.30702e-17	0	0	4.46	21.71
Q13813	SPTAN1	High	[K].DVTGAEALLER.[H]	Q13813 [1370-1380]	High	High		1	3	3	0	1173.61	0	NaN	NaN	NaN	NaN	NaN	NaN	503935	NaN	NaN	NaN	NaN	NaN	NaN	NaN	294089	NaN	NaN	NaN	825754	NaN	NaN	NaN	NaN	NaN	NaN	NaN	NaN	NaN	NaN	NaN	NaN	NaN	NaN	NaN	NaN	420606	NaN	NaN	NaN	NaN	NaN	NaN	1.44913e+06	313966	1.08678e+06	NaN	NaN	NaN	1.08812e+06	913078	1.09399e+06	NaN	NaN	NaN	831321	819849	469502	NaN	NaN	693832	NaN	NaN	NaN	1.1151e+06	NaN	NaN	1.14176e+06	NaN	325131	1.98394e+06	893881	NaN	NaN	NaN	NaN	1.89957e+06	7.81102e+06	1.77692e+06	1.75936e+06	NaN	NaN	NaN	NaN	0	0	5.561e-05	0.0007936	3.41	353.5	186.9	186.9	0.000385434	2.50705e-06	2.45313e-06	0.000132573	0.0137666	0.000465097	0.00046501	0.00423492	2.26	46.81
Q9NU53	GINM1	High	[K].DVTEIDILVK.[N]	Q9NU53 [148-157]	High	High		1	1	30	0	1144.65	1	372825	NaN	NaN	NaN	NaN	NaN	NaN	283189	NaN	297330	NaN	NaN	NaN	315780	333200	NaN	NaN	342000	1.47164e+06	NaN	708918	886751	314262	NaN	NaN	NaN	304206	NaN	1.16703e+06	2.74782e+06	724308	230746	632489	NaN	2.97337e+06	539167	721189	888953	5.86513e+06	2.45428e+06	3.03868e+06	NaN	643629	570485	1.39304e+06	1.80092e+06	NaN	NaN	NaN	2.49103e+06	266596	829876	NaN	NaN	NaN	NaN	213904	NaN	733475	1.64877e+06	9.9071e+06	4.53924e+06	743331	1.00431e+07	7.34304e+06	NaN	NaN	NaN	266921	NaN	NaN	NaN	NaN	1.23704e+06	NaN	NaN	6.66561e+06	6.67491e+06	3.12874e+06	7.78714e+06	1.69062e+06	NaN	NaN	0	0	1.912e-06	1.439e-05	3.1	391.7	281	281	0.000788186	1.10935e-05	1.10498e-05	0.000167483	0.00246783	1.46999e-05	1.45227e-05	0.00033484	2.08	57.05
Q99436	PSMB7	High	[R].VVTANRMLK.[Q]	Q99436 [119-127]	High	Medium		1	1	2	1	1031.6	0	480711	482251	NaN	NaN	NaN	NaN	NaN	NaN	NaN	395030	671923	1.01649e+06	NaN	272000	493610	558175	751805	455085	3.20912e+06	NaN	NaN	NaN	NaN	NaN	NaN	NaN	NaN	NaN	NaN	NaN	NaN	NaN	NaN	NaN	NaN	NaN	NaN	NaN	NaN	NaN	NaN	NaN	NaN	NaN	NaN	NaN	NaN	NaN	NaN	NaN	NaN	NaN	NaN	NaN	NaN	NaN	NaN	NaN	NaN	NaN	NaN	NaN	NaN	NaN	NaN	NaN	NaN	NaN	NaN	NaN	NaN	NaN	NaN	NaN	NaN	NaN	NaN	NaN	NaN	NaN	NaN	NaN	NaN	0	0	0.04625	0.7491	0.79	276.9	14.8	14.8	0.163119	0.00675571	0.0067557	0.0448413	0.485877	0.0267486	0.0267486	0.231729	1.5	25.69
Q9UHL4	DPP7	High	[R].DVTADFEGQSPK.[C]	Q9UHL4 [204-215]	High	High		1	1	238	0	1293.6	9	3.22515e+07	1.94266e+07	1.43861e+07	3.81503e+07	1.11352e+07	2.82219e+07	3.8672e+07	1.90051e+07	1.49645e+07	1.64122e+07	4.83444e+07	1.73492e+07	1.56011e+07	1.77381e+07	3.41227e+06	7.68306e+06	1.82541e+07	1.30504e+07	6.49638e+07	3.05677e+07	3.16717e+07	9.32241e+07	2.20025e+07	1.33574e+07	4.69916e+07	3.92905e+07	5.07815e+07	2.35108e+07	158993295	7.96735e+07	2.66237e+07	2.32275e+07	3.7678e+07	1.28539e+08	8.64572e+07	3.30507e+07	3.12552e+07	3.3283e+07	3.80427e+07	3.46527e+07	2.26912e+07	2.70702e+07	4.41956e+07	5.96949e+06	2.98135e+07	2.12706e+07	1.52489e+07	1.70549e+07	4.86198e+07	4.91641e+07	5.11451e+06	3.59894e+07	1.67131e+07	1.43338e+07	6.70993e+06	2.51381e+07	1.27738e+07	2.21035e+07	3.60175e+07	1.6238e+07	2.59887e+08	1.07493e+08	1.3215e+08	3.48566e+07	5.2065e+07	1.74595e+07	2.89223e+07	2.4632e+07	1.28291e+07	3.83087e+07	5.91045e+07	1.81324e+07	1.89063e+07	9.00674e+07	9.45147e+07	7.60404e+07	3.34242e+07	6.94246e+07	9.15189e+07	6.93857e+07	2.84959e+07	4.35614e+07	NaN	0	204	1.912e-06	4.706e-07	10.83	643.3	397.6	397.6	1.49503e-11	1.86785e-12	0	0	5.41193e-10	6.69749e-11	0	0	2.98	33.98
P15328	FOLR1	High	[K].DVSYLYR.[F]	P15328 [77-83]	High	High		1	1	687	0	915.457	32	3.65684e+07	5.35185e+07	6.84296e+07	1.14048e+08	4.37823e+06	6.57238e+07	1.23302e+08	1.00655e+08	1.47277e+08	7.57488e+07	2.16286e+08	6.13506e+07	4.2013e+07	6.17618e+07	9.96274e+06	6.86552e+07	2.1954e+07	3.54193e+07	1.69693e+08	4.89324e+07	8.8585e+07	6.12296e+07	5.22603e+07	1.97318e+07	3.07095e+07	1.19367e+08	5.13555e+07	1.37542e+07	4.63204e+07	183378325	1.58915e+08	6.14879e+07	6.54058e+07	8.27727e+07	8.83813e+07	1.14931e+08	4.92886e+07	4.14702e+07	2.67251e+08	5.67864e+07	1.50118e+08	5.21821e+07	6.5185e+07	2.65209e+07	2.28884e+07	6.09876e+07	1.54126e+07	1.46395e+07	6.0628e+07	5.68427e+07	3.14122e+07	5.59309e+07	1.2151e+08	6.73046e+07	36094576	7.22628e+07	1.874e+07	4.21199e+07	5.12844e+07	8.9662e+07	8.2435e+07	1.15459e+08	9.37077e+07	4.95429e+08	273534643	1.35939e+07	2.32501e+07	2.46827e+07	2.33543e+07	1.0146e+08	6.05897e+07	1.8613e+07	3.39496e+07	1.86833e+08	8.81025e+07	1.91494e+08	4.48292e+08	300573618	1.72282e+08	1.59374e+08	2.92876e+08	1.55885e+08	NaN	0	77	0.0003104	0.003475	4.03	534.7	165.5	165.5	9.25268e-05	1.05545e-06	7.48119e-07	5.22575e-05	0.00333848	6.07144e-05	6.07124e-05	0.000913945	1.68	34.61
P04279-1	SEMG1	High	[K].DVSQSSIYSQTEEK.[A]	P04279-1 [308-321]	High	High		1	1	78	0	1600.73	3	2.86795e+06	2049097	1.19406e+06	5.22274e+06	NaN	1.32133e+06	2.63561e+06	2.83513e+06	4.48394e+06	5.28828e+06	1.71343e+06	4.22304e+06	2.8891e+06	6.28388e+06	1.78732e+07	1.21475e+06	NaN	2.64563e+06	4.11142e+06	3.78402e+06	5.99695e+06	4.07872e+07	1.27999e+06	3.56664e+06	2.71887e+06	5.23912e+06	899221	NaN	NaN	NaN	3.0791e+06	5.80561e+07	7.33302e+06	7.47376e+06	3.85589e+06	687621	NaN	2.66936e+06	6.02488e+06	1.00865e+07	3.73935e+06	NaN	3.79806e+06	535971	926756	1.72821e+06	7.79156e+08	5.33069e+06	2.3542e+06	5.03759e+06	1.88958e+06	6.91131e+06	7.32052e+06	2.62666e+06	1.54806e+06	NaN	NaN	7.63813e+06	5.36735e+06	8.8273e+06	1.21151e+07	1.35665e+07	3.4628e+06	NaN	3.96925e+08	1.58005e+06	1.53011e+06	3.49705e+06	1.22219e+06	1.21772e+08	4.59805e+06	NaN	NaN	4.97536e+06	NaN	5.68487e+06	1.1154e+07	NaN	NaN	NaN	7.41807e+06	3.22432e+06	NaN	0	0	1.912e-06	4.799e-10	12.83	726.5	627.9	627.9	1.49503e-13	2.20427e-14	0	0	5.41193e-12	8.03994e-13	0	0	4.01	30.08
Q02383	SEMG2	High	[K].DVSQSSISFQIEK.[L]	Q02383 [488-500]	High	High		1	1	81	0	1467.73	5	460454	351210	420604	4.37844e+06	5.14115e+07	5.79691e+06	9.34681e+06	6.83114e+06	4.38732e+07	2.86912e+06	3.78762e+06	1.34259e+07	3.23414e+06	8.22426e+06	2.14078e+06	1.1593e+06	601994	443687	1.04611e+07	2.1777e+06	1.18406e+06	1.13288e+06	489277	9.51456e+07	6.25105e+06	4.78319e+06	38792.7	1.14574e+06	NaN	1.59148e+06	NaN	1.80957e+06	1.50649e+06	1.19383e+07	1.31035e+06	442594	613327	NaN	3.87459e+07	7.68767e+06	4.32251e+06	4.11814e+07	5.55888e+06	4.57231e+06	3.80587e+06	6.50283e+06	2.42097e+07	6.73038e+06	5.1718e+06	1.62453e+07	5.56742e+06	9.58579e+06	4.17271e+06	9.7666e+06	2.25545e+06	1.86473e+06	730210	4.45271e+06	4.27246e+06	1.39375e+06	NaN	1.54526e+06	NaN	4.08337e+06	1.34141e+07	6.73626e+07	2.15181e+07	753385	2.77805e+06	1.09607e+07	7.51384e+06	3.56804e+06	1.60635e+06	6.47014e+06	1.13105e+06	7.89293e+06	2.19538e+06	1.80193e+06	3.82201e+06	NaN	1.90392e+06	NaN	NaN	0	488	1.912e-06	4.678e-08	12.65	708.1	663.8	663.8	2.23719e-13	3.21552e-14	0	0	8.09853e-12	1.17932e-12	0	0	3.53	45.67
P04279-1	SEMG1	High	[K].DVSQRSIYSQTEK.[L]	P04279-1 [368-380]	High	High		1	2	8	1	1540.76	1	NaN	NaN	NaN	NaN	NaN	NaN	NaN	NaN	NaN	NaN	NaN	513973	NaN	377596	NaN	NaN	NaN	NaN	NaN	NaN	NaN	1.149e+06	103849	523164	702451	683251	NaN	93107.3	372710	668489	NaN	403473	NaN	NaN	NaN	291624	NaN	NaN	2.82486e+06	NaN	NaN	578448	NaN	NaN	441455	1.44783e+06	786332	782591	NaN	535979	410329	NaN	1.48343e+06	615563	302839	1.72855e+06	126838	509861	365994	NaN	NaN	NaN	NaN	NaN	2.68664e+06	652117	NaN	NaN	NaN	4.69568e+06	NaN	NaN	NaN	1.49438e+06	NaN	NaN	NaN	NaN	NaN	NaN	NaN	NaN	NaN	0	0	0.0007471	0.01093	4.12	416.6	269.3	269.3	7.52544e-05	1.05545e-06	8.04808e-07	5.52822e-05	0.0027169	2.98855e-05	2.98033e-05	0.000364413	1.95	22.34
Q96DG6	CMBL	High	[K].DVSLLTQK.[L]	Q96DG6 [186-193]	High	High		1	1	250	0	903.515	4	2.17453e+07	1.34596e+07	5.5203e+06	1.95473e+07	2.17145e+06	1.0702e+07	1.49875e+07	1.07642e+07	9.04025e+06	8.59705e+06	3.44179e+07	2.74424e+07	6.3716e+06	1.4561e+07	1.34521e+07	5.77138e+06	1.26809e+07	6.79925e+06	5.15813e+07	8.61284e+06	6.5826e+06	2.16451e+07	9.67901e+06	1.04106e+07	1.70358e+07	4.13165e+07	1.58878e+07	6.22715e+06	4.34012e+07	6.4656e+07	9.4581e+06	9.31078e+06	1.97127e+07	5.48973e+07	1.70333e+07	1.79716e+07	1.03267e+07	1.78271e+07	31098870	1.94361e+07	1.60062e+07	2.10494e+07	36123830	3.6755e+06	1.93743e+07	1.62793e+07	7.57572e+06	1.87137e+07	1.2953e+07	3.7393e+07	1.49412e+07	1.27902e+07	2.27891e+07	2.17948e+07	5.56492e+06	4.65321e+07	1.10715e+07	3.38471e+07	1.74638e+07	5.22749e+06	3.36715e+07	3.81588e+07	2.87585e+07	1.80751e+07	1.65003e+07	5.28443e+06	2.55764e+07	1.76763e+07	1.68216e+07	2.33085e+07	3.93896e+07	2.8202e+07	2.05811e+07	3.94841e+07	2.58415e+07	2.19681e+07	4.74859e+07	1.77142e+07	3.70114e+07	1.52789e+07	4.18826e+06	2.68658e+07	NaN	0	186	0.0001557	0.001932	5.85	440.9	246.1	246.1	1.40633e-06	9.43081e-08	0	0	5.09061e-05	1.89086e-06	1.51477e-06	6.53253e-05	1.91	35.66
P01833	PIGR	High	[R].DVSLAK.[A]	P01833 [572-577]	High	n/a		1	1	8	0	632.361	1	NaN	NaN	NaN	NaN	NaN	NaN	NaN	NaN	NaN	519665	3.68253e+06	NaN	783359	NaN	371481	NaN	NaN	NaN	NaN	811196	757647	NaN	NaN	NaN	NaN	1.7481e+06	NaN	NaN	NaN	NaN	967007	1.19374e+06	1.25747e+06	NaN	NaN	610744	NaN	NaN	NaN	NaN	NaN	NaN	NaN	NaN	261326	NaN	729190	NaN	910699	NaN	705987	NaN	778647	644677	NaN	NaN	NaN	2.28999e+06	1.55158e+06	893790	NaN	NaN	NaN	1.81459e+06	1.72576e+06	NaN	430251	1.11615e+06	810126	890073	528489	276293	NaN	NaN	NaN	831577	1.20043e+06	6.93199e+06	9.07742e+06	541728	2.95316e+06	1.25779e+06	NaN	0	572	NaN	NaN	3.14	506	105.9	105.9	0.000731279	8.86715e-06	8.78963e-06	0.000168719	0.0258079	0.000712106	0.000712101	0.00664782	NaN	22.05
Q16181	2021-09-07	High	[K].DVTNNVHYENYR.[S]	Q16181 [299-310]	High	High		1	2	10	0	1523.69	1	1.32396e+06	278161	763656	2.08348e+06	633193	258524	418440	NaN	460773	1.29093e+06	NaN	3.44189e+06	712105	NaN	876667	471839	NaN	155413	NaN	436105	2.7182e+06	526299	1.13913e+06	NaN	NaN	1.29489e+06	NaN	539423	1.00422e+06	1.31574e+06	NaN	966739	2.04718e+06	NaN	877127	340351	1.4838e+06	996864	890106	NaN	909064	NaN	1.98488e+06	367211	3.19078e+06	NaN	NaN	1.85203e+06	NaN	NaN	NaN	NaN	3.34073e+06	1.36733e+06	660478	3.3072e+06	370027	1.27841e+06	NaN	NaN	NaN	2.23737e+06	NaN	2.22064e+06	1.44011e+06	NaN	NaN	NaN	1.81359e+06	4.27972e+06	1.50612e+06	1.29393e+06	2.22306e+06	NaN	NaN	1.49868e+06	NaN	NaN	NaN	NaN	3.90607e+06	NaN	NaN	0	0	1.912e-06	1.074e-05	3.5	368.4	310.9	310.9	0.000318427	1.38468e-06	1.28514e-06	9.30536e-05	0.00254895	1.80695e-05	1.7879e-05	0.000331199	1.82	26.2
Q9NR99	MXRA5	High	[K].VVTAPATIR.[N]	Q9NR99 [2341-2349]	High	High		1	1	40	0	927.562	0	NaN	NaN	NaN	NaN	NaN	NaN	NaN	NaN	NaN	NaN	NaN	NaN	NaN	NaN	NaN	NaN	NaN	NaN	NaN	NaN	NaN	NaN	NaN	NaN	NaN	NaN	NaN	NaN	NaN	NaN	NaN	NaN	NaN	NaN	NaN	NaN	NaN	NaN	NaN	NaN	NaN	NaN	1.05731e+06	NaN	1.55518e+06	NaN	NaN	NaN	NaN	NaN	NaN	NaN	NaN	NaN	NaN	1.24706e+06	NaN	NaN	NaN	NaN	NaN	NaN	NaN	NaN	NaN	NaN	NaN	NaN	NaN	NaN	NaN	NaN	NaN	NaN	NaN	NaN	NaN	NaN	NaN	NaN	NaN	NaN	NaN	0	2341	0.00395	0.0445	2.72	319.6	108.8	108.8	0.00189873	6.37665e-05	6.34925e-05	0.000310066	0.0644209	0.00154162	0.00154162	0.0131387	1.61	27.44
P31939	ATIC	High	[R].DVSELTGFPEMLGGR.[V]	P31939 [50-64]	High	High	1xOxidation [M11]	1	2	4	0	1623.77	0	328387	246266	NaN	541598	NaN	351569	379912	NaN	575186	331432	NaN	548461	NaN	NaN	239722	NaN	423255	NaN	NaN	492705	NaN	562311	856380	NaN	NaN	962211	NaN	199295	595493	NaN	498189	NaN	NaN	NaN	440830	NaN	379457	NaN	NaN	NaN	NaN	NaN	NaN	218716	731242	NaN	NaN	NaN	333583	605106	324784	NaN	NaN	NaN	NaN	424105	209686	NaN	NaN	NaN	NaN	NaN	NaN	NaN	NaN	NaN	NaN	NaN	NaN	NaN	NaN	NaN	NaN	NaN	NaN	NaN	NaN	NaN	NaN	NaN	NaN	NaN	NaN	0	0	0.007536	0.1172	1.61	115.4	75.5	75.5	0.0243884	0.000928735	0.000928424	0.005609	0.481657	0.0263499	0.0263499	0.22805	1.61	56.62
P31939	ATIC	High	[R].DVSELTGFPEMLGGR.[V]	P31939 [50-64]	High	High		1	2	28	0	1607.77	0	580724	NaN	NaN	514277	NaN	220756	608777	169386	566938	272642	449688	1.02913e+06	NaN	NaN	127412	NaN	NaN	NaN	984134	263883	NaN	593398	318843	1.0265e+06	254967	NaN	NaN	NaN	932079	NaN	NaN	NaN	151329	771310	NaN	279867	429734	NaN	589705	1.22882e+06	617702	NaN	813072	124749	586912	NaN	452428	664753	622385	815200	369158	NaN	NaN	971862	217649	633108	NaN	644965	304532	NaN	NaN	NaN	864467	NaN	2.29629e+06	836055	683311	NaN	416285	891499	788962	306942	521618	597883	NaN	1.08194e+06	NaN	NaN	NaN	NaN	NaN	638610	NaN	0	0	1.912e-06	1.029e-09	10.83	600.8	465.2	465.2	1.49503e-11	2.16273e-12	0	0	5.41193e-10	8.19489e-11	0	0	3.66	64.79
P04839	CYBB	High	[K].VVTHPFK.[T]	P04839 [300-306]	High	High		1	1	17	0	827.477	0	NaN	195282	NaN	NaN	NaN	NaN	533462	NaN	NaN	NaN	NaN	456610	NaN	NaN	NaN	NaN	NaN	NaN	384804	NaN	NaN	NaN	NaN	NaN	NaN	1.01273e+06	NaN	NaN	NaN	NaN	NaN	NaN	NaN	NaN	227765	NaN	NaN	NaN	325202	1.13227e+06	NaN	NaN	400949	NaN	NaN	NaN	NaN	NaN	NaN	1.40834e+06	NaN	NaN	3.70345e+06	988480	NaN	650899	NaN	331917	851136	310599	NaN	105391	NaN	NaN	NaN	NaN	NaN	NaN	NaN	NaN	245618	NaN	145678	NaN	NaN	NaN	NaN	NaN	NaN	NaN	NaN	NaN	NaN	0	0	0.0005736	0.007522	3.46	419.9	170.2	170.2	0.00034611	1.91405e-06	1.90834e-06	9.1295e-05	0.00277043	3.36794e-05	3.33055e-05	0.000408497	1.65	19.95
Q9NS93	TM7SF3	High	[K].VVTLTANDK.[T]	Q9NS93 [231-239]	High	High		1	1	127	0	960.536	5	1.70532e+07	2.80928e+06	8.92786e+06	5.55582e+06	2.40128e+06	3.59606e+06	8.17895e+06	7.35492e+06	8.25636e+06	5.15602e+06	8.59654e+06	2.44981e+07	1.02359e+07	2.50275e+07	6.27907e+06	6.92207e+06	7.7581e+06	1.07179e+07	2.30435e+07	1.55845e+07	7.23691e+06	9.58355e+06	1.55113e+06	1.46765e+07	1.05344e+07	1.18935e+07	1.54128e+07	5.8421e+06	1.15361e+07	4.26457e+07	1.44566e+07	2.03887e+06	6.90724e+06	3.60461e+07	5.2179e+06	6.14133e+06	5.09706e+06	8.84168e+06	3.37047e+06	1.63534e+07	5.1101e+06	1.72323e+06	8.77044e+06	1.18533e+06	7.36535e+06	6.19149e+06	5.17995e+06	7.06231e+06	6.13201e+06	5.79409e+06	7.73565e+06	6.87557e+06	2.64598e+07	8.15042e+06	3.13248e+06	1.04087e+07	5.12133e+06	9.46389e+06	2.33763e+07	3.55525e+06	4.18627e+07	1.6159e+07	1.72571e+07	2.14931e+07	1.09775e+07	9.04302e+06	2.26377e+07	7.0628e+06	7.89776e+06	1.50801e+07	1.5307e+07	1.6779e+07	7.87469e+06	2.53811e+07	9.24853e+06	2.35093e+07	3.70135e+07	2.46548e+07	3.61605e+07	1.96464e+07	2.71109e+07	9.02404e+06	NaN	0	231	1.169e-05	8.37e-05	3.77	428	225.1	225.1	0.000171392	1.38468e-06	1.37932e-06	9.81981e-05	0.00137228	8.04682e-06	7.63339e-06	0.00011568	2.39	24.53
P02790	HPX	High	[R].DVRDYFMPCPGR.[G]	P02790 [223-234]	High	High	1xCarbamidomethyl [C9];1xOxidation [M7]	1	1	225	1	1528.67	20	5.61315e+06	3.06129e+06	2.74665e+06	6.5014e+06	7.40052e+06	4.82735e+06	1.97226e+07	4.21255e+06	1.37269e+07	7.19789e+06	2.65235e+07	1.30695e+07	5.08051e+06	1.06297e+07	4.75956e+06	1.45528e+06	2.96427e+06	1.60189e+06	1.61005e+07	8.1023e+06	5.5625e+06	1.38444e+07	3.05296e+06	1.41861e+07	9.16401e+06	2.51186e+07	8.32473e+06	4.58314e+06	1.0228e+07	2.69522e+07	1.15689e+07	5.10511e+06	8.32289e+06	2.58129e+07	2.66883e+07	9.34906e+06	3.58911e+06	1.63914e+07	2.5295e+07	3.78726e+07	7.88584e+06	1.05318e+07	1.86885e+07	1.86701e+06	1.15278e+07	1.04028e+07	5.09789e+06	9.17939e+06	9.89718e+06	1.81842e+07	5.38775e+06	7.83167e+06	1.85574e+07	7.36792e+06	4.21438e+06	1.27063e+07	5.28436e+06	1.50395e+07	7.63288e+06	1.31272e+07	3.28466e+07	2.3884e+07	1.25017e+07	4.70694e+07	6.32819e+07	1.71148e+07	9.61423e+06	5.57381e+06	3.96416e+06	2.6216e+07	2.51084e+07	6.15115e+06	5.70249e+06	1.12742e+07	9.1978e+06	3.34545e+07	2.01013e+07	5.33057e+07	2.63865e+07	4.59788e+07	1.6164e+07	3.21194e+07	NaN	0	223	1.526e-05	0.0001963	5.33	417.4	396.2	396.2	4.70969e-06	1.05545e-06	1.01719e-06	6.44039e-05	0.00017046	2.90457e-06	2.90181e-06	0.000126678	2.78	39.89
P02790	HPX	High	[R].DVRDYFMPCPGR.[G]	P02790 [223-234]	High	High	1xCarbamidomethyl [C9]	1	1	281	1	1512.67	12	2.27574e+06	3.91494e+06	4.44938e+06	1.41284e+07	3.51078e+07	1.26516e+07	1.37355e+07	5.72029e+06	4.42722e+07	15689536	4.63719e+07	2.75757e+07	1.14761e+07	1.81354e+07	2.06263e+06	645313	80491	732371	9.82474e+06	3.22881e+06	2.52473e+06	4.46091e+06	3.07987e+06	1.67545e+07	1.00986e+07	2.22581e+07	1.21242e+06	55789.9	4.25453e+06	1.24074e+07	2.35616e+07	5.02227e+06	6.38365e+06	1.69844e+07	2.90425e+07	6.11056e+06	6.19074e+06	1.55241e+07	2.94763e+07	3.65121e+07	2.10486e+07	5.04085e+07	4.21907e+07	9.70118e+06	2.27275e+07	1.09143e+07	5.09671e+06	6.30033e+06	13008731	6.00733e+07	1.23599e+07	4.35606e+07	2.95153e+07	1.2965e+07	840338	1.34187e+07	2.08085e+06	5.1738e+06	8.44396e+06	8.27856e+06	1.68836e+07	1.03141e+07	5.28502e+06	6.77055e+07	4.22259e+07	1.25942e+08	2.86173e+06	2.5365e+06	1.61215e+06	1.7025e+07	1.90736e+07	2.25352e+06	2.22269e+06	242046	275953	1.952e+07	3.59017e+07	5.44048e+07	5.90786e+07	4.43158e+07	1.7531e+07	1.48209e+07	NaN	0	0	1.912e-06	6.605e-07	9.48	666.4	432.8	432.8	3.34651e-10	2.83514e-11	0	0	1.21142e-08	8.80348e-10	0	0	3.29	45.63
P07686	HEXB	High	[K].DVRDMDDAYDRLTR.[H]	P07686 [518-531]	High	Medium	1xOxidation [M5]	1	1	1	2	1756.79	0	NaN	NaN	NaN	NaN	3.70528e+06	687504	NaN	791141	NaN	NaN	NaN	NaN	NaN	NaN	263063	1.01983e+06	NaN	NaN	NaN	NaN	NaN	NaN	NaN	NaN	NaN	NaN	NaN	NaN	NaN	NaN	1.68012e+06	NaN	NaN	NaN	NaN	NaN	NaN	NaN	NaN	NaN	NaN	NaN	NaN	NaN	NaN	NaN	NaN	NaN	NaN	NaN	NaN	NaN	NaN	NaN	NaN	NaN	NaN	NaN	NaN	NaN	NaN	NaN	NaN	NaN	NaN	NaN	NaN	NaN	NaN	NaN	NaN	NaN	3.44078e+06	NaN	NaN	NaN	NaN	NaN	NaN	NaN	NaN	2.07175e+06	NaN	0	0	0.03916	0.7003	1.94	211.4	211.4	211.4	0.0116045	0.000429979	0.000429978	0.00293747	0.302585	0.0137458	0.0137457	0.116406	1.36	28.95
P07686	HEXB	High	[K].DVRDMDDAYDRLTR.[H]	P07686 [518-531]	High	High		1	1	12	2	1740.8	2	NaN	321396	NaN	NaN	NaN	NaN	NaN	NaN	NaN	1.01101e+06	955015	NaN	NaN	NaN	565686	424318	NaN	333054	6.03835e+06	NaN	NaN	NaN	NaN	NaN	1.33727e+06	3.43169e+06	1.68399e+06	1.99399e+06	NaN	NaN	NaN	NaN	NaN	NaN	NaN	NaN	NaN	NaN	NaN	NaN	NaN	NaN	3.43483e+06	NaN	NaN	NaN	1.33297e+06	1.06985e+06	NaN	NaN	NaN	NaN	NaN	NaN	1.20943e+06	1.75932e+06	438132	NaN	NaN	NaN	NaN	NaN	NaN	NaN	NaN	NaN	NaN	951885	NaN	NaN	NaN	1.04978e+06	1.47314e+07	NaN	859441	NaN	NaN	NaN	NaN	NaN	NaN	1.98977e+06	NaN	0	518	1.912e-06	1.011e-06	8.09	625.6	503.8	503.8	8.07304e-09	7.42004e-10	0	0	2.92241e-07	2.95287e-08	0	0	3.16	36.28
P07686	HEXB	High	[K].DVRDMDDAYDR.[L]	P07686 [518-528]	High	High		1	1	17	1	1370.56	1	NaN	907105	NaN	NaN	NaN	240047	1.00262e+06	298901	619490	NaN	765523	559739	522065	559386	NaN	168460	NaN	NaN	1.66438e+06	NaN	NaN	3.50246e+06	NaN	905977	NaN	NaN	NaN	799215	512697	NaN	1.26634e+06	NaN	581680	NaN	1.08263e+06	517255	438134	NaN	NaN	NaN	NaN	971222	NaN	210130	NaN	NaN	2.27073e+06	457838	NaN	NaN	NaN	NaN	NaN	NaN	1.00647e+06	NaN	710895	NaN	NaN	NaN	4.36988e+06	NaN	1.05946e+07	1.38633e+06	NaN	NaN	NaN	NaN	604507	4.11076e+06	925073	NaN	4.02885e+06	NaN	1.43409e+06	2.44912e+06	NaN	1.48185e+06	3.7297e+06	NaN	NaN	1.80188e+06	NaN	0	518	0.000196	0.002324	4.1	369.5	285.1	285.1	7.91458e-05	1.05545e-06	7.74373e-07	5.3674e-05	0.00285702	3.86274e-05	3.86271e-05	0.000549067	2.75	26.21
P02751	FN1	High	[K].VVTPLSPPTNLHLEANPDTGVLTVSWER.[S]	P02751 [1170-1197]	High	High		1	15	216	0	3042.59	1	2.36481e+06	1.16447e+06	1.5753e+06	8.49752e+06	2.02594e+06	5.71184e+06	3.63154e+06	4.58766e+06	5.04245e+06	3.12654e+06	5.14232e+06	9.55985e+06	3.90982e+06	4.38222e+06	3.91934e+06	4.32585e+06	3.777e+06	4.14362e+06	3.83858e+06	747295	1.08502e+06	6.10497e+06	NaN	5.20965e+06	1.88775e+06	5.33229e+06	5.52183e+06	3.79304e+06	7.64476e+06	2.05197e+07	NaN	3.52196e+06	NaN	4.87214e+06	3.47888e+06	168019	2.79523e+06	1.08921e+07	4.16439e+06	4.93799e+07	7.17959e+06	5.89609e+06	7.70321e+06	1.60801e+06	4.97997e+06	4.14244e+06	1.44958e+07	1.81477e+07	2.76893e+06	9.0023e+06	4.94738e+06	1.02499e+07	7.90438e+06	7.98061e+06	1.25497e+07	1.03547e+07	2.79294e+06	1.43344e+07	2.76124e+06	4.01851e+06	4.7057e+06	4.68629e+06	6.22465e+06	3.55778e+06	1.99372e+07	1.76781e+06	4.44764e+06	3.8001e+06	2.48098e+06	2.57549e+07	3.50443e+06	2.58905e+06	3.97181e+06	1.00117e+07	7.26922e+06	4.92446e+06	1.52433e+07	3.61709e+06	7.34429e+06	2.74662e+06	820158	3.69242e+06	NaN	0	1170	1.912e-06	6.305e-16	17.78	923.7	898.3	898.3	1.66533e-18	2.20631e-19	0	0	6.02842e-17	7.75631e-18	0	0	6.23	64.39
P04632	CAPNS1	High	[K].VVTR.[H]	P04632 [127-130]	High	n/a		1	1	8	0	474.303	1	NaN	NaN	NaN	NaN	NaN	1.14228e+06	4.13235e+06	NaN	NaN	NaN	1.53979e+06	NaN	NaN	1.10583e+06	NaN	NaN	881642	NaN	1.14946e+06	NaN	NaN	NaN	NaN	NaN	1.18915e+06	1.40116e+06	1.12124e+06	NaN	1.75878e+06	314430	3.60373e+06	NaN	NaN	1.70025e+06	NaN	NaN	NaN	3.69e+06	NaN	8.75404e+06	1.46467e+06	NaN	NaN	NaN	NaN	2.05334e+06	37141.5	NaN	NaN	NaN	730504	4.13756e+06	1.39113e+06	7.27022e+06	NaN	1.35601e+06	569397	NaN	2.63933e+06	NaN	9.84347e+06	5.79271e+06	NaN	NaN	6.08709e+06	NaN	NaN	2.61116e+06	1.01136e+06	NaN	NaN	NaN	NaN	NaN	NaN	6.93433e+06	1.88738e+07	4.95639e+06	1.02262e+07	5.15051e+06	1.98329e+06	2.43748e+06	NaN	0	127	NaN	NaN	1.53	304.2	73.2	73.2	0.0294322	0.00114542	0.00114533	0.00695595	0.223933	0.0088851	0.00888506	0.0726468	NaN	35.49
P04632	CAPNS1	High	[K].VVTRHPDLK.[T]	P04632 [127-135]	High	High		1	1	108	1	1064.62	1	NaN	NaN	NaN	NaN	NaN	57970.1	NaN	139859	NaN	NaN	NaN	700508	NaN	NaN	NaN	190830	NaN	NaN	1.09536e+06	NaN	404835	NaN	NaN	NaN	NaN	315429	282658	NaN	NaN	790035	NaN	NaN	NaN	1.01571e+06	NaN	NaN	NaN	NaN	NaN	NaN	NaN	NaN	637577	NaN	NaN	NaN	NaN	323754	NaN	945413	296642	NaN	719141	NaN	NaN	849524	NaN	NaN	NaN	NaN	NaN	NaN	NaN	NaN	NaN	NaN	460268	NaN	NaN	804136	NaN	324826	NaN	NaN	NaN	570599	NaN	NaN	NaN	1.22156e+06	NaN	NaN	NaN	0	0	1.912e-06	3.224e-06	7.38	600.1	322.2	322.2	4.14771e-08	3.66168e-09	0	0	3.32183e-07	3.25449e-08	0	0	2.77	17.98
P05198	EIF2S1	High	[K].VVTDTDETELAR.[Q]	P05198 [277-288]	n/a	High		1	1	13	0	1348.66	1	NaN	858167	NaN	1.38221e+06	NaN	NaN	1.30746e+06	539305	2.02692e+06	1.83194e+06	2.57448e+06	NaN	815276	1.03299e+06	577499	NaN	906182	348882	5.04967e+06	1.68488e+06	NaN	NaN	NaN	NaN	NaN	NaN	NaN	NaN	NaN	NaN	NaN	NaN	NaN	NaN	2.39438e+06	836375	973696	NaN	2.58924e+06	6.64242e+06	1.31695e+06	NaN	944271	NaN	1.64793e+06	2.20424e+06	NaN	NaN	NaN	2.24908e+06	NaN	NaN	NaN	NaN	785031	NaN	781871	NaN	NaN	1.35988e+06	1.07217e+07	8.47255e+06	NaN	NaN	2.57435e+06	NaN	NaN	NaN	NaN	NaN	NaN	NaN	NaN	NaN	NaN	NaN	1.78959e+07	NaN	7.26356e+06	NaN	NaN	NaN	NaN	0	0	1.912e-06	5.958e-07	NaN	NaN	NaN	NaN	NaN	NaN	NaN	NaN	NaN	NaN	NaN	NaN	2.71	29.82
O00526	UPK2	High	[K].VVTSSFVVPPCR.[G]	O00526 [70-81]	High	High	1xCarbamidomethyl [C11]	1	1	21	0	1347.71	2	1.01279e+07	NaN	5.71202e+06	686729	2.8513e+06	NaN	NaN	NaN	NaN	NaN	1.43321e+06	6.23571e+06	NaN	9.17064e+06	NaN	6.36795e+06	1.38258e+07	NaN	NaN	7.08414e+06	1.81737e+06	3.44605e+07	2.99735e+06	3.8878e+06	1.13273e+07	3.81046e+06	NaN	1.69166e+06	3.56289e+06	3.84067e+06	2.86387e+06	NaN	2.01441e+06	3.63511e+06	NaN	NaN	3.03151e+06	1.10421e+07	2.13701e+06	2.63156e+07	1.56931e+07	976963	1.28361e+07	875532	2.71962e+06	NaN	NaN	8.59603e+07	3.51373e+06	6.5788e+06	1.02888e+07	1.7667e+07	NaN	1.93702e+08	885895	4.54902e+06	1.19305e+06	6.13861e+07	6.07094e+06	9.37171e+06	NaN	8.56815e+06	1.27628e+07	1.71979e+06	NaN	4.94015e+06	4.87354e+06	5.52333e+06	1.48292e+07	3.34884e+06	7.44849e+06	9.30111e+06	3.14161e+06	3.11569e+06	NaN	2.3187e+07	1.89133e+07	1.00317e+07	NaN	NaN	NaN	NaN	NaN	0	70	1.912e-06	1.33e-05	5.83	536.2	348.8	348.8	1.47391e-06	9.76928e-08	0	0	1.18043e-05	1.89086e-06	1.65325e-06	6.92617e-05	2.59	41.78
P16152	CBR1	High	[R].DVTRGQAAVQQLQAEGLSPR.[F]	P16152 [39-58]	High	High		1	2	48	1	2124.12	2	NaN	NaN	NaN	NaN	NaN	NaN	1.42098e+06	774021	NaN	1.19959e+06	6.24142e+06	2.77767e+06	753344	NaN	8.37344e+06	2.15446e+06	648513	1.05647e+06	4.32454e+06	NaN	NaN	NaN	NaN	NaN	NaN	NaN	4.12321e+06	2.94012e+06	5.66707e+06	8.31843e+06	NaN	NaN	NaN	3.90503e+06	NaN	NaN	NaN	NaN	NaN	NaN	NaN	NaN	3.19127e+06	NaN	1.68745e+06	NaN	NaN	1.07119e+06	NaN	NaN	2.8203e+06	NaN	NaN	NaN	4.27447e+06	1.56226e+07	2.73687e+06	NaN	NaN	NaN	NaN	NaN	1.64099e+06	NaN	NaN	2.354e+06	NaN	2.96706e+06	NaN	2.97627e+06	8.46767e+06	NaN	1.04667e+07	NaN	1.15797e+06	NaN	NaN	5.79314e+06	1.01007e+07	NaN	7.152e+06	2.9719e+06	NaN	0	39	1.912e-06	6.305e-16	12.95	703.8	516.8	516.8	1.1301e-13	1.50001e-14	0	0	4.09091e-12	5.61169e-13	0	0	3.75	41.15
P02788	LTF	High	[K].DVTVLQNTDGNNNEAWAK.[D]	P02788 [566-583]	High	High		1	2	188	0	1988.93	2	4.80766e+06	3.81427e+06	7.26292e+06	1.45377e+07	NaN	5.7706e+06	2.1291e+07	747833	2.08756e+06	1.02689e+07	5.72901e+07	4.2626e+06	1.95324e+06	5.3179e+06	5.96738e+06	2.95468e+06	2.62713e+06	NaN	1.31851e+07	9.40451e+06	9.31577e+06	1.66584e+07	NaN	NaN	7.77905e+06	5.684e+07	2.72496e+07	3.54236e+07	1.44963e+06	8.30456e+06	1.09702e+07	2.93393e+06	5.78744e+06	1.65007e+07	2.80674e+07	5.47004e+06	1.18494e+07	1.29849e+07	2.08661e+07	3.40918e+07	1.27952e+07	1.87509e+06	5.2218e+06	NaN	2.02242e+06	1.02225e+07	7.26312e+06	NaN	9.69472e+06	1.20699e+07	2.42673e+06	NaN	1.78937e+07	5.27428e+07	2.71013e+06	1.51022e+07	1.88516e+06	1.08335e+06	4.2179e+07	1.916e+06	3.08624e+07	1.40073e+07	2.03228e+07	4.62615e+06	1.04085e+07	NaN	1.83349e+07	8.29776e+06	7.55793e+06	1.54286e+08	6.40518e+06	2.93421e+08	1.57729e+07	2.31047e+06	8.11143e+06	7.3459e+07	2.41676e+06	1.75512e+07	6.52055e+07	2.15573e+07	1.07384e+07	1.36374e+07	NaN	0	0	1.912e-06	2.207e-12	14.1	757.2	757.2	757.2	7.86287e-15	1.19736e-15	0	0	2.84633e-13	4.61885e-14	0	0	5.16	43.67
Q14515	SPARCL1	High	[R].DWLK.[N]	Q14515 [529-532]	High	n/a		1	1	1	0	561.303	1	NaN	NaN	NaN	NaN	NaN	NaN	2.22614e+06	NaN	NaN	NaN	NaN	3.10377e+06	NaN	NaN	1.20755e+06	NaN	NaN	NaN	8.58472e+06	NaN	961995	5.55932e+06	NaN	1.53545e+06	1.86051e+06	NaN	NaN	NaN	NaN	NaN	NaN	NaN	2.94068e+06	NaN	NaN	NaN	NaN	NaN	NaN	NaN	NaN	NaN	NaN	NaN	NaN	NaN	NaN	NaN	NaN	NaN	NaN	NaN	NaN	NaN	NaN	NaN	NaN	NaN	NaN	NaN	NaN	NaN	NaN	NaN	NaN	NaN	NaN	NaN	NaN	NaN	NaN	NaN	NaN	NaN	9.15596e+06	NaN	NaN	NaN	NaN	NaN	NaN	NaN	NaN	0	529	NaN	NaN	1.11	220.6	37.6	37.6	0.0779458	0.00283557	0.00283554	0.0170129	0.757929	0.0658153	0.0658153	0.501889	NaN	31.9
O60235	TMPRSS11D	High	[R].DWIATSGISTTFPK.[L]	O60235 [237-250]	High	High		1	1	4	0	1523.77	0	458258	NaN	772851	NaN	NaN	NaN	NaN	NaN	NaN	NaN	NaN	NaN	NaN	NaN	NaN	NaN	NaN	NaN	NaN	NaN	NaN	NaN	NaN	NaN	447456	NaN	NaN	NaN	NaN	NaN	NaN	NaN	NaN	NaN	NaN	NaN	NaN	NaN	NaN	NaN	NaN	NaN	NaN	NaN	600500	NaN	648823	1.75147e+06	4.63817e+06	NaN	NaN	5.59212e+06	NaN	4.29158e+06	NaN	NaN	NaN	NaN	NaN	NaN	8.90289e+06	NaN	NaN	NaN	NaN	NaN	NaN	NaN	NaN	NaN	NaN	NaN	NaN	NaN	NaN	NaN	NaN	NaN	NaN	NaN	NaN	NaN	NaN	0	237	1.912e-06	1.713e-07	9	593.2	444.1	444.1	1.0112e-09	7.33663e-11	0	0	8.09853e-09	6.66002e-10	0	0	3.83	57.12
P04004	VTN	High	[R].DWHGVPGQVDAAMAGR.[I]	P04004 [338-353]	High	High	1xOxidation [M13]	1	1	323	0	1682.77	7	1.66358e+07	8.76096e+06	1.19753e+07	1.39753e+07	745927	8.23769e+06	9.70299e+06	5.83075e+06	1.71493e+07	1.10786e+07	2.46706e+07	3.30195e+07	9.52049e+06	1.64226e+07	1.08839e+07	3.91608e+06	4.27688e+06	4.25318e+06	2.35772e+07	1.57298e+07	1.29946e+07	2.84416e+07	1.42434e+07	2.39282e+07	1.37716e+07	2.10722e+07	7.96307e+06	2.43388e+06	1.94626e+07	4.69349e+07	1.64055e+07	1.25014e+07	1.78142e+07	3.42579e+07	8.25153e+06	1.28509e+07	2.04653e+07	3.81072e+07	3.13245e+07	5.98982e+07	1.66146e+07	1.56296e+07	5.52378e+07	5.20577e+06	2.06615e+07	1.00762e+07	2.19715e+07	2.49026e+07	2.61864e+07	3.09071e+07	2.12593e+07	1.89861e+07	3.2099e+07	4.95494e+07	5.08743e+06	2.0875e+07	4.89585e+06	4.28596e+07	1.47377e+07	1.33511e+07	2.08469e+07	2.74519e+07	2.80837e+07	4.50053e+07	7.35219e+07	1.69973e+07	1.68238e+07	1.03698e+07	1.58911e+07	3.11269e+07	2.84036e+07	7.58582e+06	1.56607e+07	2.87582e+07	1.82956e+07	6.20276e+07	5.32249e+07	7.69858e+07	100927003	3.35045e+07	3.97747e+07	3.5512e+07	NaN	0	0	1.912e-06	4.339e-10	11.39	656.7	549.6	549.6	4.07739e-12	5.3402e-13	0	0	1.476e-10	1.96907e-11	0	0	2.87	35.96
P04004	VTN	High	[R].DWHGVPGQVDAAMAGR.[I]	P04004 [338-353]	High	High		1	1	878	0	1666.78	19	4.66045e+07	1.40588e+07	3.55831e+07	3.2973e+07	7.21431e+06	2.88179e+07	2.63531e+07	1.98288e+07	4.52213e+07	2.0035e+07	3.73299e+07	7.07132e+07	1.79602e+07	2.42195e+07	2.69284e+07	9.49228e+06	1.98194e+07	4.92247e+06	1.00679e+08	2.56012e+07	2.19607e+07	6.83415e+07	2.09495e+07	5.78155e+07	3.44482e+07	1.39195e+07	3.12419e+07	3.87718e+06	7.97246e+07	1.58236e+08	2.00957e+07	7.18348e+06	6.14354e+06	8.25976e+07	1.02334e+07	1.63007e+07	3.46811e+07	1.01778e+08	1.1454e+08	1.6262e+08	5.16478e+07	3.69028e+07	1.30891e+08	9.3122e+06	3.8227e+07	2.28587e+07	5.08165e+07	7.23086e+07	5.68104e+07	5.30346e+07	3.4969e+07	3.37706e+07	7.41033e+07	7.70524e+07	1.97491e+07	8.32557e+07	1.57794e+07	1.06364e+08	40308374	2.49034e+07	9.06242e+07	7.42419e+07	6.06594e+07	5.68484e+07	5.39489e+07	3.9919e+07	5.61801e+07	8.5905e+06	1.64966e+07	4.59613e+07	4.53854e+07	2.42815e+07	2.85733e+07	8.59953e+07	4.20541e+07	7.58592e+07	2.14465e+08	4.48972e+07	2.03713e+08	7.6462e+07	1.3383e+07	3.89841e+07	NaN	0	338	1.912e-06	5.449e-13	13.56	789.3	584.9	584.9	2.72476e-14	3.49463e-15	0	0	9.86352e-13	1.24222e-13	0	0	4.04	42.69
P63104-1	YWHAZ	High	[R].VVSSIEQK.[T]	P63104-1 [61-68]	High	High		1	1	53	0	889.499	1	452436	240103	381446	366718	NaN	36554.7	1.06872e+07	NaN	3.30775e+06	240478	706022	910079	NaN	NaN	163906	NaN	NaN	NaN	233222	210428	176006	272756	407083	205285	NaN	326415	187476	130160	NaN	262354	NaN	146805	285995	1.95826e+06	192205	245017	523799	325224	865474	348246	233801	150041	308716	123699	323612	NaN	NaN	NaN	685329	300427	230395	320163	1.45069e+06	NaN	NaN	249083	136088	588354	943231	952156	NaN	2.7371e+06	434885	572137	693597	NaN	123431	81084	217639	620349	780128	366829	977386	957470	261680	NaN	3.0656e+06	1.72834e+06	4.49803e+06	1.34371e+06	2.84344e+06	675083	NaN	0	61	0.008645	0.1434	4.32	325.4	224.4	224.4	4.80948e-05	1.05545e-06	8.77876e-07	5.90005e-05	0.00173803	1.25465e-05	1.24957e-05	0.000285567	1.19	19.89
P16870	CPE	High	[K].DWFVGR.[S]	P16870 [174-179]	High	High		1	2	286	0	779.384	21	9.2747e+06	2.91556e+06	2.07376e+06	3.98471e+06	5.34325e+06	3.98179e+06	3.17029e+06	1.56071e+06	1.49217e+06	6.25033e+06	1.17124e+07	1.00156e+07	5.41089e+06	2.7518e+06	3.81183e+06	2.69218e+06	4.59803e+06	2.0797e+06	4.87059e+07	1.05715e+07	4.74924e+06	9.8332e+06	3.89485e+06	2.52422e+07	6.44078e+06	4.40061e+06	1.02843e+07	4.08512e+06	9.863e+06	1.94954e+07	3.34204e+06	5.01698e+06	9.42859e+06	1.24895e+07	2.3764e+06	3.29521e+06	4.92976e+06	1.87764e+07	1.72113e+07	4.71658e+07	9.20787e+06	8.10947e+06	5.47628e+06	1.90826e+06	8.65709e+06	2.25316e+06	5.03243e+06	3.71455e+06	5.11222e+06	3.18307e+07	6.30291e+06	8.905e+06	4.82246e+06	1.22744e+07	6.18567e+06	3.65434e+06	4.41136e+06	8.24221e+06	3.72107e+06	1.31842e+07	1.46236e+07	9.09545e+06	1.31246e+07	457215	1.14937e+07	1.57943e+07	4.97306e+06	4.77159e+06	4.10047e+06	1.54333e+07	9.88186e+06	2.48296e+06	1.0826e+07	1.00253e+07	1.21556e+07	1.28473e+07	7.50104e+06	7.63582e+06	8.66698e+06	5.78667e+06	7.10769e+06	8.78615e+06	NaN	0	174	0.003163	0.03627	2.92	310.6	157.3	157.3	0.00119652	3.57534e-05	3.56221e-05	0.000201491	0.0415603	0.00101754	0.0010175	0.00901467	1.12	44.76
Q08629	SPOCK1	High	[K].DWFGALHEDANR.[V]	Q08629 [212-223]	High	High		1	1	78	0	1430.64	4	1.70547e+06	513636	1.35332e+06	2.66647e+06	6.17567e+06	6.707e+06	5.50069e+06	4.4714e+06	4.24661e+06	893621	1.65882e+07	5.9698e+06	NaN	2.64687e+06	1.00375e+06	NaN	NaN	277520	5.12888e+06	1.2409e+06	NaN	4.02794e+06	464404	NaN	612000	1.52914e+06	NaN	NaN	3.24838e+06	1.58336e+06	NaN	578711	386529	NaN	443269	1.9502e+06	5.02285e+06	3.28159e+06	1.45742e+07	5.87221e+06	1.1323e+06	1.47557e+06	7.57189e+06	689295	7.41239e+06	2.463e+06	3.88661e+06	2.86513e+06	7.8483e+06	8.70824e+06	1.00333e+06	NaN	6.51956e+06	4.49226e+06	994003	2.36254e+06	275890	4.23611e+06	3.05155e+06	563157	NaN	5.1504e+06	4.21449e+06	5.95174e+06	5.14799e+06	7.1039e+06	1.2875e+07	380356	NaN	2.09617e+06	2.57754e+06	1.43715e+06	1.04109e+06	1.89671e+06	4.64192e+06	NaN	2.50519e+06	7.07939e+06	7.01824e+06	NaN	NaN	1.96436e+06	NaN	0	0	1.912e-06	4.261e-08	9.11	580.5	458.2	458.2	7.75264e-10	5.71531e-11	0	0	2.80643e-08	1.56015e-09	0	0	2.32	45.67
P34059	GALNS	High	[R].DWEMVGR.[Y]	P34059 [183-189]	High	High	1xOxidation [M4]	1	1	45	0	908.393	2	1.6706e+06	1.00991e+06	NaN	NaN	1.1615e+06	1.71885e+06	2.00068e+06	697574	NaN	1.25437e+06	1.66521e+06	1.05639e+06	NaN	773020	186777	357958	NaN	268291	1.64973e+06	6.75792e+06	1.35561e+06	NaN	NaN	2.15236e+06	3.88313e+06	1.32039e+06	797164	1.4699e+06	2.77761e+06	NaN	NaN	3.08484e+06	3.31298e+06	1.43835e+07	NaN	344849	1.67555e+06	NaN	NaN	NaN	NaN	NaN	NaN	1.12638e+06	NaN	NaN	396562	NaN	3.16596e+06	NaN	NaN	NaN	NaN	NaN	NaN	NaN	NaN	NaN	4.57866e+06	NaN	1.25837e+07	8.22874e+06	4.13045e+06	NaN	NaN	2.34496e+06	NaN	3.24793e+06	3.14599e+06	2.26938e+06	5.49764e+06	989944	1.09078e+06	1.02315e+07	4.69358e+06	2.67583e+06	NaN	NaN	4.63513e+06	NaN	1.96757e+06	NaN	NaN	0	183	0.0006764	0.009736	3.43	247.6	226.3	226.3	0.000372876	2.50705e-06	2.49477e-06	0.000134427	0.013323	0.000394726	0.00039468	0.00358744	1.29	30.57
P34059	GALNS	High	[R].DWEMVGR.[Y]	P34059 [183-189]	High	High		1	1	69	0	892.398	6	NaN	1.56306e+06	460992	NaN	795342	436328	3.83341e+06	561609	3.08457e+06	1.44447e+06	2.72659e+06	NaN	386563	1.54101e+06	2.45661e+06	NaN	380488	1.62538e+06	7.29186e+06	3.65067e+06	1.27202e+06	4.84973e+06	798709	2.1608e+07	4.60797e+06	2.57855e+06	NaN	1.50097e+06	9.01888e+06	1.07214e+07	3.73018e+06	2.0615e+06	2.30494e+06	2.70932e+07	5.4913e+06	4.13181e+06	1.05265e+06	5.43273e+06	1.43917e+06	7.81294e+06	2.70815e+06	5.44473e+06	4.45992e+06	382980	5.31822e+06	1.2614e+06	1.19806e+06	6.62594e+06	6.29767e+06	7.90352e+06	2.65869e+06	4.94698e+06	1.04523e+07	7.28294e+06	606108	2.66395e+06	1.6088e+06	6.71842e+06	8.72107e+06	567201	3.99647e+07	1.80191e+07	1.09289e+07	4.9095e+06	7.27554e+06	1.27676e+06	5.04188e+06	4.05585e+06	5.59771e+06	6.80156e+06	1.41416e+07	3.90127e+06	3.08477e+06	1.77902e+07	19938621	1.06403e+07	1.50164e+07	1.33146e+07	2.72531e+07	8.16725e+06	2.51063e+06	5.71331e+06	NaN	0	183	0.0005899	0.007882	3.45	299	266.9	266.9	0.000353156	1.91405e-06	1.90022e-06	9.08595e-05	0.0126268	0.000345681	0.000345646	0.00342989	1.16	39.61
Q12907	LMAN2	High	[K].DWEMHVHFK.[V]	Q12907 [111-119]	High	High	1xOxidation [M4]	1	1	839	0	1244.55	45	3.08181e+07	4.32177e+07	3.52866e+07	4.31389e+07	4.24405e+07	5.49053e+07	1.4243e+08	7.27112e+07	1.69178e+08	7.72393e+07	2.66791e+08	6.06356e+07	3.73812e+07	9.3452e+07	3.02945e+07	2.58931e+07	2.86665e+07	3.03824e+07	2.88065e+08	4.5682e+07	4.14478e+07	4.96788e+07	3.16064e+07	1.13046e+08	5.46426e+07	4.26294e+08	5.57306e+07	2.2628e+07	8.08152e+07	1.96453e+08	143129220	3.59139e+07	4.99653e+07	1.72928e+08	1.11499e+08	3.41637e+07	4.10375e+07	1.1138e+08	5.83848e+08	2.37427e+08	1.3639e+08	1.02707e+08	1.47179e+08	1.9396e+07	5.55002e+07	2.26588e+08	2.32924e+07	8.27784e+07	5.11112e+07	2.09767e+08	4.52495e+07	261580400	1.28711e+08	7.56586e+07	2.6111e+07	1.58849e+08	3.43291e+07	7.24622e+07	9.91491e+07	4.56866e+07	5.21848e+08	2.2105e+08	7.6483e+07	1.8368e+08	3.80909e+08	8.1178e+07	7.82762e+07	3.39588e+07	3.54064e+07	1.94229e+08	2.14205e+08	1.13145e+08	1.0106e+08	1.34223e+08	2.44852e+08	2.00155e+08	7.32821e+08	4.36574e+08	347151688	5.48584e+08	1.82301e+08	3.39109e+08	NaN	0	111	1.912e-06	2.013e-06	11.56	728.2	404.4	404.4	2.76956e-12	3.6623e-13	0	0	1.00257e-10	1.39522e-11	0	0	1.89	34.61
Q12907	LMAN2	High	[K].DWEMHVHFK.[V]	Q12907 [111-119]	High	High		1	1	2067	0	1228.56	69	2.24006e+07	6.69783e+07	3.93911e+07	6.01361e+07	1.51625e+07	8.26022e+07	3.45632e+08	1.66221e+08	2.58139e+08	1.14582e+08	510529047	1.17786e+08	5.16863e+07	241256241	1.96481e+07	3.29583e+07	5.77908e+07	4.14216e+07	9.9309e+08	1.04251e+08	9.28772e+07	4.67674e+07	2.16286e+07	4.24428e+07	4.90488e+07	719182117	9.50442e+07	2.50585e+07	9.57015e+07	2.14695e+08	2.17998e+08	9.12659e+07	1.10638e+08	2.61431e+08	1.65025e+08	3.70368e+07	2.47595e+07	1.35046e+08	8.75059e+08	489646302	2.57699e+08	151856408	2.83485e+08	1.18981e+07	5.93706e+07	4.97463e+08	4.51419e+07	3.55082e+07	4.98908e+07	6.9863e+08	4.34844e+07	1.23592e+08	1.71859e+08	6.20732e+07	2.04655e+07	377797446	5.81912e+07	4.27959e+07	1.02166e+08	5.38267e+07	1190770087	3.38427e+08	7.42818e+07	1.7442e+08	6.21001e+08	4.70248e+07	1.12724e+08	4.72223e+07	2.30458e+07	4.85007e+08	4.06343e+08	1.5493e+08	9.98733e+07	1.54995e+08	7.69506e+08	3.07958e+08	2141091312	7.46704e+08	4.88189e+08	1076630416	2628094172	6.52843e+08	NaN	0	111	1.912e-06	5.768e-07	11.95	769.1	410.5	410.5	1.11306e-12	1.37883e-13	0	0	4.02923e-11	5.02021e-12	0	0	2.94	37.05
P80188-2	LCN2	High	[R].VVSTNYNQHAMVFFK.[K]	P80188-2 [130-144]	High	High		1	2	150	0	1784.88	4	2.02223e+06	9.27843e+06	7.53875e+06	5.13626e+06	NaN	2.52679e+06	4.9524e+06	3.79187e+06	NaN	3.5871e+06	5.41055e+06	2.65e+06	1.66626e+06	3.28056e+06	1.00782e+06	5.01338e+06	NaN	1.71891e+06	3.92395e+06	3.10364e+06	1.92001e+06	2.23536e+06	2.85853e+06	NaN	1.35231e+06	3.37211e+07	5.89274e+06	4.83379e+06	908222	3.90792e+06	4.62136e+06	2.05188e+06	862816	1.1965e+07	3.23749e+06	NaN	NaN	3.52834e+06	8.88935e+06	6.155e+06	4.93058e+06	835343	1.45001e+07	983076	636445	3.8252e+06	933602	2.32363e+06	2.39371e+07	6.28642e+06	NaN	5.50763e+06	2.43298e+07	3.10777e+06	2.28828e+06	1.69581e+07	1.16577e+06	2.22373e+06	2.59033e+07	7.11138e+06	3.28042e+06	1.27764e+06	2.28344e+06	2.65546e+07	1.33837e+07	2.22877e+06	2.24231e+07	9.75995e+06	NaN	9.20569e+06	1.17866e+06	2.99074e+07	NaN	4.13386e+06	7.60987e+06	5.57323e+07	1.63324e+07	1.33135e+07	1.78207e+06	7.02017e+06	3.21858e+06	1.63333e+07	NaN	0	0	1.912e-06	7.491e-14	12.29	704.2	519.1	519.1	5.18079e-13	6.67431e-14	0	0	1.87543e-11	2.38559e-12	0	0	5.5	42.02
O95398	RAPGEF3	High	[R].DVTTANLER.[F]	O95398 [698-706]	High	High		1	2	2	0	1018.52	0	NaN	NaN	NaN	NaN	NaN	NaN	NaN	NaN	NaN	NaN	NaN	NaN	NaN	NaN	NaN	NaN	NaN	NaN	NaN	NaN	NaN	NaN	NaN	NaN	NaN	NaN	NaN	NaN	NaN	NaN	NaN	NaN	NaN	NaN	NaN	NaN	NaN	NaN	NaN	NaN	NaN	NaN	NaN	NaN	NaN	NaN	NaN	NaN	NaN	NaN	NaN	NaN	NaN	NaN	NaN	NaN	NaN	NaN	NaN	NaN	NaN	NaN	NaN	1.23896e+06	NaN	1.99054e+06	NaN	NaN	NaN	NaN	NaN	NaN	1.00127e+06	1.68679e+06	NaN	NaN	NaN	NaN	NaN	NaN	NaN	NaN	NaN	0	698	0.0001315	0.001674	1.76	263.8	89.6	89.6	0.0172636	0.000698481	0.000698481	0.00451123	0.134326	0.00451674	0.00451672	0.0367927	1.66	27.39
Q15485-1	FCN2	High	[R].DWATYK.[Q]	Q15485-1 [158-163]	High	High		1	2	10	0	783.367	1	475346	668053	499770	780779	NaN	550809	NaN	NaN	560253	NaN	1.09393e+06	NaN	595252	557688	NaN	NaN	NaN	438628	1.27973e+06	919275	899105	NaN	NaN	NaN	NaN	1.0323e+06	NaN	NaN	NaN	NaN	NaN	660470	NaN	2.03596e+06	NaN	NaN	NaN	NaN	NaN	1.35893e+06	1.03141e+06	NaN	956474	NaN	NaN	518529	492157	758881	NaN	NaN	NaN	1.19369e+06	2.1951e+06	NaN	NaN	NaN	NaN	2.50877e+06	1.82054e+06	NaN	5.98511e+06	NaN	1.53731e+06	737212	1.69774e+06	NaN	NaN	506718	555156	NaN	NaN	499457	862956	1.56445e+06	1.30454e+06	2.73436e+06	4.06463e+06	NaN	NaN	NaN	NaN	NaN	NaN	0	0	0.004382	0.05138	1.47	223.4	84.8	84.8	0.0337029	0.00124342	0.00124332	0.00739507	0.254264	0.0105561	0.0105555	0.0865571	1.14	30.04
P09958	FURIN	High	[R].DVYQEPTDPK.[F]	P09958 [108-117]	High	High		1	1	13	0	1191.55	1	NaN	637954	NaN	NaN	478728	1.63892e+06	NaN	NaN	NaN	NaN	NaN	NaN	NaN	NaN	NaN	NaN	333284	828106	NaN	NaN	NaN	1.85664e+06	NaN	1.94451e+06	560418	NaN	1.13311e+06	337782	793776	2.29122e+06	NaN	672209	851299	3.56893e+06	NaN	886554	1.0605e+06	1.02858e+06	NaN	4.72787e+06	NaN	NaN	NaN	237767	NaN	477818	NaN	2.63864e+06	457758	NaN	550351	NaN	NaN	NaN	NaN	842725	NaN	1.02789e+06	NaN	1.94956e+06	2.42965e+06	3.43064e+06	NaN	NaN	NaN	NaN	NaN	NaN	NaN	NaN	NaN	NaN	NaN	NaN	NaN	NaN	NaN	NaN	NaN	NaN	NaN	NaN	NaN	0	0	1.526e-05	0.0002371	3.88	460.6	353	353	0.000130625	1.05545e-06	7.17848e-07	5.06022e-05	0.00104594	8.04682e-06	7.81197e-06	0.000117592	2.21	25.51
P80188-2	LCN2	High	[R].VVSTNYNQHAMVFFK.[K]	P80188-2 [130-144]	High	High	1xOxidation [M11]	1	2	27	0	1800.87	2	NaN	459847	909594	2.0247e+06	NaN	3.09867e+06	1.04235e+06	5.49951e+06	NaN	3.36764e+06	NaN	NaN	644990	2.13445e+06	743948	247811	539379	1.15229e+06	1.474e+06	NaN	NaN	2.25687e+06	NaN	1.75814e+06	1.53895e+06	3.41558e+06	2.53207e+06	NaN	3.47928e+06	3.17468e+06	5.3949e+06	8.20185e+06	530688	3.3975e+06	NaN	NaN	NaN	2.23222e+06	1.46853e+06	NaN	1.2816e+06	NaN	NaN	NaN	NaN	1.43918e+06	NaN	NaN	NaN	4.46122e+06	NaN	NaN	NaN	NaN	NaN	NaN	NaN	NaN	NaN	2.8241e+06	NaN	NaN	NaN	NaN	NaN	NaN	NaN	NaN	NaN	NaN	NaN	NaN	NaN	NaN	NaN	4.14756e+06	NaN	NaN	NaN	NaN	NaN	NaN	NaN	0	130	1.912e-06	4.548e-06	3.91	328.1	227.9	227.9	0.000124147	1.05545e-06	7.20855e-07	5.08802e-05	0.00447438	8.55931e-05	8.54151e-05	0.00106828	1.56	36.72
P04004	VTN	High	[R].DVWGIEGPIDAAFTR.[I]	P04004 [198-212]	High	High		1	1	275	0	1646.82	5	7.82744e+06	6.48471e+06	1.38625e+07	8.8517e+06	7.0817e+07	6.83666e+06	6.02876e+07	1.05186e+08	2.0022e+07	5.54307e+07	138989167	1.25977e+07	8.36505e+07	1.02363e+07	8.23603e+07	907772	4.42926e+06	1.62539e+08	1.0604e+07	2.11763e+07	1.67984e+07	1.14962e+07	6.14845e+07	9.89861e+07	1.41649e+07	1.22097e+07	3.85943e+07	1.22305e+08	6.44955e+07	2.32649e+07	2.34655e+08	8.99046e+07	1.77573e+07	2.58402e+06	3.9692e+06	1.2215e+07	7.23029e+06	1.65756e+07	3.26496e+07	3.69669e+07	1.56754e+07	1.97339e+07	4.43682e+07	6.08638e+06	1.19891e+07	122392469	1.09712e+08	1.60404e+07	206336781	2.88034e+08	2.17716e+08	2.42705e+08	1.72795e+07	1.21219e+07	1.72056e+08	1.30698e+07	6.5387e+06	2.46067e+08	1.92808e+07	1.0846e+07	1.36702e+07	8.19875e+06	9.14528e+06	3.21426e+07	1.91705e+07	5.55911e+08	1.87414e+07	4.52325e+07	1.36442e+07	1.6493e+07	1.2217e+07	7.97233e+07	2.50346e+06	1.85877e+07	2.86664e+07	5.02005e+08	1.04471e+08	2.79046e+07	4.15613e+07	1.71264e+07	9.83482e+06	1.01497e+07	NaN	0	0	1.912e-06	3.259e-11	12.83	732.2	569.5	569.5	1.49503e-13	2.15028e-14	0	0	5.41193e-12	7.76135e-13	0	0	3.85	75.43
P07602-1	PSAP	High	[K].DVVTAAGDMLK.[D]	P07602-1 [68-78]	High	High	1xOxidation [M9]	1	3	210	0	1135.57	6	7.25205e+06	6134923	6.55863e+06	1.67673e+07	NaN	5.87314e+06	3.31019e+06	3.83684e+06	2.86896e+06	2.12205e+07	3.89523e+07	1.09073e+07	7.58706e+06	8.79996e+06	749542	2.55203e+06	3.29574e+06	2.83712e+06	2.05975e+07	6.96896e+06	1.08944e+07	2.34896e+07	1.50014e+07	NaN	1.53352e+07	2.31848e+07	7.06281e+06	4.28147e+06	9.81298e+06	9.34789e+06	3.23069e+07	2.39049e+07	2.14561e+07	1.61679e+07	3.13347e+07	1.02784e+07	1.11929e+07	1.7929e+07	5.42515e+07	2.90044e+07	1.51154e+07	5.02005e+06	9.39382e+06	1.67093e+06	9.30272e+06	1.63318e+07	6.51645e+06	6.51646e+06	1.95391e+07	2.46656e+07	1.45736e+07	3.95345e+07	2.47469e+07	4.4886e+06	3.16419e+06	6.22604e+06	2.72336e+06	1.99716e+07	1.49e+07	6.30879e+06	1.71601e+08	3.20212e+07	2.8443e+07	2.2641e+07	4.22262e+07	NaN	1.12733e+07	1.10857e+07	3.14298e+06	2.18431e+07	1.89032e+07	3.38847e+06	3.45323e+06	1.14457e+07	1.67775e+07	2.14952e+07	4.27632e+08	5.2727e+07	1.41906e+08	1.68475e+08	260270909	1.09454e+08	NaN	0	0	1.912e-06	8.938e-06	6.73	493.1	348.6	348.6	1.85708e-07	1.56804e-08	0	0	6.7225e-06	1.89086e-06	1.72801e-06	7.14337e-05	2.78	36.87
P07602-1	PSAP	High	[K].DVVTAAGDMLK.[D]	P07602-1 [68-78]	High	High		1	3	156	0	1119.57	11	1.88281e+07	1.35661e+07	2.0154e+07	4.8054e+07	1.42809e+07	3.39207e+07	3.99667e+07	2.57821e+07	4.18056e+07	2.84279e+07	1.42566e+08	3.25282e+07	2.43945e+07	3.83859e+07	6.68064e+06	1.80552e+07	3.3527e+07	4.59002e+06	4.46464e+07	2.13513e+07	1.34277e+07	5.8904e+07	2.22089e+07	3.97948e+07	1.66924e+07	3.74395e+07	4.1732e+07	1.38867e+07	4.67497e+07	2.15519e+08	4.92521e+07	1.21667e+07	3.17411e+07	8.83336e+07	4.3342e+07	1.67699e+07	8.28554e+07	1.31548e+08	9.73716e+07	158794401	5.16984e+07	2.65518e+07	1.98438e+08	9.91487e+06	5.98704e+07	3.4885e+07	2.08546e+07	1.2914e+08	5.36067e+07	5.90889e+07	1.52901e+07	8.4737e+07	1.11684e+08	9.1901e+07	7.25181e+06	4.35483e+07	9.71517e+06	1.45578e+08	3.43063e+07	5.10805e+07	1.63406e+08	5.50243e+07	102271219	1.51281e+08	1.24631e+08	4.81487e+07	6.74074e+07	2.78948e+07	1.66361e+07	1.07124e+08	4.81468e+07	5.68186e+07	7.47795e+07	2.86284e+07	2.74465e+07	2.10105e+08	7.20474e+08	1.42827e+08	3.77022e+08	3.76544e+08	5.16269e+08	9.96588e+07	NaN	0	0	1.912e-06	2.919e-06	6.44	516.4	295.8	295.8	3.59878e-07	3.07267e-08	0	0	1.30273e-05	1.89086e-06	1.63938e-06	6.89275e-05	2.57	48.8
P09871	C1S	High	[R].DVVQITCLDGFEVVEGR.[V]	P09871 [315-331]	High	High	1xCarbamidomethyl [C7]	1	1	45	0	1935.95	4	NaN	683269	NaN	NaN	NaN	285975	NaN	NaN	NaN	519116	816293	1.1508e+06	NaN	NaN	223683	NaN	NaN	NaN	691901	NaN	NaN	1.91771e+06	865013	2.78603e+06	1.20161e+06	1.64974e+06	NaN	NaN	NaN	NaN	752245	NaN	349717	3.59121e+06	1.61049e+06	NaN	4.63347e+06	1.09678e+07	4.85629e+06	2.26507e+07	3.62242e+06	NaN	NaN	258910	292248	NaN	476696	1.43271e+06	2.00839e+06	1.94773e+06	1.9326e+06	4.30896e+06	9.25127e+06	7.01525e+06	NaN	NaN	NaN	1.44521e+07	1.79248e+06	5.53525e+06	NaN	1.92613e+06	2.14019e+06	4.15983e+06	3.6899e+06	2.5104e+06	NaN	NaN	470216	5.58556e+06	976082	430616	318634	1.58919e+06	551379	3.02378e+06	4.37254e+06	8.64355e+06	8.25201e+06	1.1503e+06	NaN	NaN	NaN	0	0	1.912e-06	4.151e-12	11.45	652.9	471.9	471.9	3.58845e-12	4.5525e-13	0	0	1.299e-10	1.59025e-11	0	0	4.99	64.23
P02748	C9	High	[R].DVVLTTTFVDDIK.[A]	P02748 [312-324]	High	High		1	1	51	0	1465.78	0	NaN	342282	NaN	446296	474359	816779	355331	NaN	451112	NaN	NaN	NaN	NaN	NaN	NaN	NaN	904855	223874	NaN	NaN	NaN	1.30037e+06	351626	783739	2.162e+06	1.122e+06	NaN	NaN	3.62045e+06	3.62015e+06	NaN	NaN	NaN	1.63838e+06	NaN	766064	1.11961e+06	6.55311e+06	726052	1.02847e+07	565246	1.79038e+06	3.55767e+06	364583	2.73496e+06	NaN	1.78495e+06	3.30487e+06	NaN	1.06917e+06	405229	1.40963e+06	990065	1.77684e+06	NaN	2.60594e+06	564030	2.43843e+06	1.46523e+06	408998	4.03236e+06	1.33901e+06	1.66412e+06	NaN	1.30151e+06	1.06042e+06	440743	NaN	300913	3.36891e+06	968532	879153	504497	4.98055e+06	3.16841e+06	1.25307e+06	2.10621e+06	1.62685e+06	953556	NaN	NaN	NaN	NaN	0	312	1.912e-06	3.391e-08	7.61	565.9	329.9	329.9	2.42731e-08	2.14425e-09	0	0	8.78675e-07	8.79087e-08	0	0	3.38	59.82
P00747	PLG	High	[R].DVVLFEK.[-K]	P00747 [90-96]	High	High		1	2	39	0	849.472	1	NaN	540065	382363	927404	NaN	432675	539640	1.89747e+06	NaN	1.46833e+06	1.23131e+06	NaN	2.21447e+06	468123	NaN	3.19778e+06	1.866e+06	160551	1.34124e+06	7.36729e+06	1.11162e+07	8.26433e+06	487684	2.2881e+06	5.36974e+06	1.12492e+07	2.05811e+06	2.2266e+06	3.09617e+06	1.7362e+06	3.9143e+06	896949	1.74323e+06	1.57643e+06	NaN	1.94605e+06	2.95756e+06	1.25303e+07	757633	9.67276e+06	4.21719e+06	NaN	8.35538e+06	1.23457e+06	1.19012e+07	NaN	4.14881e+06	6.21857e+06	2.75015e+06	656868	490019	1.00332e+06	6.01969e+06	NaN	268334	7.95637e+06	3.68295e+06	7.54877e+06	1.1504e+06	6.00181e+06	1.30871e+07	6.48755e+06	1.56982e+06	2.11228e+06	NaN	NaN	9.24965e+06	1.93481e+06	1.05461e+06	3.48721e+06	NaN	581315	608426	3.56493e+06	2.14657e+06	1.01449e+07	1.05297e+07	5.54611e+06	1.35102e+06	9.60301e+06	1.08508e+06	3.97525e+06	NaN	0	90	0.002913	0.03415	2.69	280.3	127.9	127.9	0.00206426	6.75222e-05	6.74055e-05	0.00042165	0.0696646	0.00179193	0.00179171	0.0146093	1.2	43
Q99497	PARK7	High	[R].DVVICPDASLEDAKK.[E]	Q99497 [49-63]	High	High	1xCarbamidomethyl [C5]	1	1	90	1	1659.83	1	3.18041e+06	2.32789e+06	NaN	NaN	NaN	NaN	NaN	NaN	NaN	NaN	NaN	1.90699e+06	NaN	4.3401e+06	NaN	NaN	NaN	NaN	NaN	1.23108e+06	1.26466e+06	NaN	1.53387e+06	NaN	NaN	4.77688e+06	NaN	NaN	NaN	NaN	NaN	NaN	NaN	2.6229e+06	3.89167e+06	2.15596e+06	NaN	4.63038e+06	NaN	9.51793e+06	3.68529e+06	NaN	NaN	NaN	NaN	NaN	NaN	NaN	NaN	4.06793e+06	1.74181e+06	NaN	2.82316e+06	2.74135e+06	NaN	NaN	NaN	3.33632e+06	NaN	NaN	3.48102e+06	4.95823e+06	2.471e+06	NaN	8.77881e+06	NaN	NaN	NaN	NaN	6.50843e+06	8.80967e+06	NaN	NaN	NaN	NaN	4.04843e+06	6.97396e+06	NaN	2.93827e+06	NaN	NaN	2.92259e+06	NaN	0	49	1.912e-06	4.249e-07	7.54	483.1	425.3	425.3	2.90102e-08	2.64288e-09	0	0	1.05016e-06	1.09386e-07	0	0	2.97	37.56
Q99497	PARK7	High	[R].DVVICPDASLEDAK.[K]	Q99497 [49-62]	High	High	1xCarbamidomethyl [C5]	1	1	62	0	1531.73	2	NaN	2496300	560802	NaN	1.57544e+06	NaN	NaN	544200	2.38598e+06	2.14769e+06	3.51963e+06	NaN	NaN	NaN	322852	NaN	5.50005e+06	NaN	2.30774e+06	1.45758e+06	1.4306e+06	1.33614e+06	1.03696e+06	3.5301e+06	NaN	2.00304e+06	3.51563e+06	4.53249e+06	2.37283e+06	1.5341e+06	1.51984e+06	3.69955e+06	2.09842e+06	2.04086e+07	NaN	3.52543e+06	2.62441e+06	5.50018e+06	5.80727e+06	1.04814e+07	1.01631e+06	3.57722e+06	5.88775e+06	607434	1.53869e+06	1.45575e+06	NaN	1.49464e+06	2.60774e+06	1.84492e+06	1.68862e+06	4.7858e+06	4.0323e+06	3.07981e+06	655821	NaN	805831	1.36975e+06	4.10683e+06	3.55997e+06	NaN	6.93378e+06	5.48896e+06	1.99503e+06	NaN	3.16654e+06	1.78097e+06	NaN	5.07991e+06	5.60565e+06	9.13075e+06	1.95469e+06	3.64474e+06	2.56798e+07	1.90469e+06	1.35444e+07	1.02084e+07	4.97874e+06	8.87863e+06	5.37292e+06	6.9421e+06	NaN	NaN	0	49	1.912e-06	6.308e-08	11.44	656.4	523.5	523.5	3.6589e-12	4.75982e-13	0	0	1.32451e-10	1.68609e-11	0	0	2.49	46
P12111-2	COL6A3	High	[K].DVVFLLDGSEGVR.[S]	P12111-2 [823-835]	High	High		1	5	278	0	1405.73	11	3.51686e+06	5.43541e+06	5.0441e+06	4.30628e+06	5.23951e+06	4.75319e+06	7.52935e+06	6.07161e+06	1.85272e+06	5.60122e+06	1.03758e+07	8.8795e+06	7.34202e+06	1.46103e+07	6.34428e+06	4.59302e+06	4.24784e+06	4.4123e+06	1.7326e+07	5.39844e+06	7.38863e+06	3.66747e+06	4.13395e+06	1.85999e+06	6.05632e+06	7.12127e+06	8.01068e+06	3.86322e+06	8.88738e+06	1.81137e+07	1.40169e+07	9.37505e+06	5.2879e+06	9.59068e+06	1.04208e+07	2.3861e+06	2.47435e+06	5.09782e+06	5.13249e+06	1.75045e+07	7.18973e+06	8.04055e+06	6.85943e+06	3.61224e+06	4.58954e+06	6.61033e+06	5.17996e+06	4.09729e+06	5.92216e+06	5.30628e+06	3.01402e+06	7.22362e+06	1.25607e+07	1.46784e+07	4.73321e+06	5.37539e+06	3.15658e+06	7.29984e+06	9.67363e+06	7.76412e+06	2.98931e+07	8.7168e+06	5.97873e+06	1.4784e+07	2.13803e+07	1.61319e+06	5.41678e+06	4.87915e+06	4.15226e+06	6.50705e+06	6.0698e+06	7.86504e+06	4.81479e+06	1.95855e+07	1.15894e+07	8.41113e+06	5.36174e+07	2.14322e+07	1.47434e+07	3.64914e+07	9.13799e+06	1.86108e+07	NaN	0	0	1.912e-06	5.022e-08	11.44	655.9	450	450	3.6589e-12	4.77926e-13	0	0	1.32451e-10	1.6963e-11	0	0	3.43	61.25
P01859	IGHG2	High	[R].VVSVLTVVHQDWLNGK.[E]	P01859 [181-196]	High	High		1	1	1806	0	1793.99	47	5.47978e+07	112606499	2.86277e+08	5.84005e+08	7.17441e+07	3.49244e+08	1789354184	2.44429e+08	6.35564e+08	1.97909e+08	1667759061	9.94254e+07	2.45092e+08	4.15001e+08	1.67739e+07	6.82179e+07	6.37454e+08	1.91877e+08	9.15499e+08	2.80568e+08	257735989	9.34485e+08	8.24508e+07	4.63186e+08	9.32187e+07	3.81835e+08	2.38755e+08	1.31866e+08	6.3483e+08	2486671621	315087588	298619124	2.3305e+08	1041979679	8.30447e+08	1.21211e+08	3.02815e+08	1995424478	1171508504	4108207017	8.60725e+08	3.54681e+08	2.0828e+08	6.92501e+07	2.85621e+08	8.54901e+08	1.23722e+08	3.26953e+08	2.97386e+08	2.82787e+08	1.65677e+08	1059737634	8.03553e+08	3.15036e+08	168764511	8.08574e+08	1.70452e+08	2.13324e+08	9.56625e+08	7.00509e+08	4523373915	3069830903	5.80953e+08	946045911	2177531568	3.21009e+08	5.65982e+08	5.56379e+07	5.11222e+07	6.87852e+08	9.95278e+08	5.4625e+08	1084520665	1.5641e+08	1461344034	3285256421	1982973194	1475552366	7503699868	3792436333	1255699839	1121589567	NaN	0	181	1.912e-06	6.305e-16	18.56	1022	839.5	839.5	2.72476e-19	3.37761e-20	0	0	9.86352e-18	1.25408e-18	0	0	5.21	57.53
P20618	PSMB1	High	[R].DVYTGDALR.[I]	P20618 [214-222]	High	High		1	1	26	0	1009.49	2	2.25108e+06	5.14592e+06	3.00448e+06	2.5677e+07	NaN	309688	1.05957e+06	318962	NaN	1.7557e+06	2.31803e+07	6.62119e+06	1.30762e+07	1.47988e+07	NaN	381380	467573	367966	1.39305e+06	9.70552e+06	6.52675e+06	736743	3.31966e+06	NaN	1.85511e+06	4.18382e+07	NaN	NaN	1.81104e+06	1.58154e+06	5.26289e+06	6.33125e+06	1.03853e+07	3.95643e+07	1.3804e+07	1.91954e+06	6.07056e+06	2.50096e+07	3.43941e+07	2.57455e+07	1.01614e+07	425818	3.51345e+06	606923	2.47414e+06	1.34235e+06	NaN	4.95738e+06	2.39348e+07	1.43435e+07	9.63045e+06	1.76835e+07	2.55933e+07	1.46538e+06	918036	3.58941e+06	457973	5.22392e+06	1.71327e+07	4.99302e+06	3.96434e+07	1.80014e+07	1.72141e+07	3.16586e+07	5.07143e+06	1.97017e+06	782951	1.21719e+07	2.08268e+06	1.0741e+07	6.77464e+06	2.38438e+06	1.97463e+06	964524	2.1712e+06	7.36352e+07	4.5593e+06	2.06483e+07	3.10081e+07	NaN	2.4161e+06	2.99651e+07	NaN	0	214	0.001952	0.02639	2.47	346.9	80.1	80.1	0.00337317	0.000125042	0.000124899	0.000903081	0.10929	0.00351476	0.00351458	0.0281909	1.4	32.57
P52907	CAPZA1	High	[K].DVQDSLTVSNEAQTAK.[E]	P52907 [211-226]	High	High		1	1	92	0	1705.82	2	4.77387e+06	3.14051e+06	1.40482e+06	5.62203e+06	NaN	1.53071e+06	3.3525e+06	2.28723e+06	1.66736e+06	1.52589e+06	3.96867e+06	4.67512e+06	1.09616e+06	NaN	1.31366e+06	2.87388e+06	2.28142e+06	1.1266e+06	6.08334e+06	3.61764e+06	5.05867e+06	3.17671e+06	3.18586e+06	3.10568e+06	NaN	1.29495e+07	2.75003e+06	2.10602e+06	2.93375e+06	3.69427e+06	NaN	1.0151e+06	1.7168e+06	4.37184e+06	2.0048e+06	2.28332e+06	2.4803e+06	NaN	4.09973e+06	NaN	NaN	2.55264e+06	1.09233e+07	1.54824e+06	5.06014e+06	1.49125e+06	NaN	4.38912e+06	3.741e+06	8.05521e+06	2.08502e+06	NaN	1.40599e+07	1.1499e+07	2.89136e+06	8.17695e+06	2.96286e+06	NaN	7.1299e+06	3.57531e+06	NaN	NaN	5.16953e+06	1.15417e+07	NaN	NaN	9.32626e+06	2.65852e+06	NaN	2.04293e+07	4.95921e+06	1.20066e+07	5.67427e+06	NaN	2.72925e+06	6.11775e+06	NaN	NaN	NaN	1.5027e+07	2.01261e+06	NaN	NaN	0	0	1.912e-06	2.79e-11	13.72	785	670.7	670.7	1.92434e-14	2.80205e-15	0	0	6.96605e-13	9.97389e-14	0	0	4.73	33.75
Q9UGT4	SUSD2	High	[K].DVQALWTNDHALAWHLSDDFREDPVAWAR.[T]	Q9UGT4 [262-290]	High	High		1	1	92	1	3434.63	5	5.54648e+07	2.35158e+07	7.21081e+07	6.02881e+07	1.91746e+07	5.55672e+07	1.29728e+07	4.39972e+07	3.66068e+06	6.19649e+07	2.10723e+08	2.95134e+08	7.52558e+07	1.21747e+08	2.54584e+07	2.45915e+06	114106831	2.38565e+07	4.34714e+08	1.44728e+06	5.688e+06	377701085	2.18411e+07	3.88912e+07	5.57242e+07	1.87993e+08	4.43951e+07	4.44954e+07	4.51002e+08	874802731	3.15711e+07	2.20582e+07	5.75493e+06	1.90415e+08	NaN	6.06508e+06	1.0075e+08	1.7213e+08	3.76079e+07	9.8199e+06	1.93928e+07	2.8449e+07	3.9538e+07	1.20989e+07	1.71593e+08	1.52245e+07	1.2627e+07	8.57545e+06	1.57465e+07	5.21882e+07	9.55148e+06	3.67949e+07	2.99853e+07	1.64083e+07	1.59972e+07	1.09454e+08	1.12289e+07	5.2453e+07	1.2491e+07	3.44565e+07	1.40548e+07	5.12543e+07	1.69267e+08	4.09913e+07	5.3416e+07	105240685	2.7763e+08	3.91963e+07	2.49431e+07	1.56554e+08	1.56107e+08	1.08285e+07	6.2004e+07	2.4904e+08	1.28453e+08	9.66419e+07	2.04501e+08	9.30958e+07	3.0908e+07	6.38491e+07	2.5762e+07	1.2945e+08	NaN	0	262	1.912e-06	5.695e-14	16.6	944.4	917.3	917.3	2.52581e-17	3.23953e-18	0	0	9.14331e-16	1.11397e-16	0	0	7.98	66.41
Q9UGT4	SUSD2	High	[K].DVQALWTNDHALAWHLSDDFR.[E]	Q9UGT4 [262-282]	High	Low		1	1	4	0	2510.18	0	NaN	NaN	NaN	NaN	NaN	272681	NaN	NaN	NaN	NaN	NaN	NaN	NaN	NaN	NaN	NaN	285955	181330	945976	NaN	NaN	NaN	NaN	NaN	NaN	NaN	NaN	NaN	NaN	NaN	NaN	NaN	NaN	NaN	NaN	NaN	725720	2.67989e+06	844516	1.96965e+06	923640	NaN	909585	NaN	NaN	770500	NaN	1.35748e+06	NaN	NaN	NaN	937158	NaN	829152	565482	NaN	219708	930692	NaN	1.86884e+06	NaN	NaN	NaN	2.75819e+06	NaN	NaN	NaN	NaN	NaN	NaN	NaN	NaN	398260	2.54468e+06	540855	NaN	3.53212e+06	2.9912e+06	1.9592e+06	NaN	NaN	NaN	NaN	0	262	0.4843	1	10.87	642.9	618.3	618.3	1.33895e-11	1.60633e-12	0	0	4.84696e-10	5.7597e-11	0	0	1.4	60.32
Q15102	PAFAH1B3	High	[R].VVVLGLLPR.[G]	Q15102 [133-141]	n/a	High		1	1	8	0	965.651	1	NaN	NaN	NaN	NaN	NaN	NaN	NaN	NaN	NaN	NaN	NaN	696363	NaN	NaN	152684	NaN	NaN	NaN	840070	NaN	NaN	376842	NaN	NaN	NaN	NaN	NaN	NaN	NaN	643932	NaN	NaN	NaN	NaN	NaN	NaN	NaN	NaN	NaN	NaN	NaN	NaN	908313	NaN	NaN	NaN	NaN	NaN	NaN	NaN	NaN	NaN	NaN	NaN	NaN	NaN	NaN	NaN	NaN	NaN	NaN	NaN	NaN	NaN	NaN	NaN	NaN	NaN	NaN	391687	688233	NaN	455412	445670	491489	NaN	NaN	NaN	NaN	NaN	NaN	NaN	NaN	0	0	0.0001069	0.00121	NaN	NaN	NaN	NaN	NaN	NaN	NaN	NaN	NaN	NaN	NaN	NaN	1.72	56.01
P39060-3	COL18A1	High	[K].DVLRHPTWPQK.[S]	P39060-3 [1678-1688]	High	High		1	3	104	1	1376.74	5	1.38689e+06	1.34442e+06	514877	2.81758e+06	NaN	2.84083e+06	3.03747e+06	3.42032e+06	2.81609e+06	7.43075e+06	6.01778e+06	1.68518e+07	5.14439e+06	3.78823e+06	1.34725e+07	1.94109e+06	4.43362e+06	2.48608e+06	1.48928e+07	1.34887e+06	878928	3.50123e+06	659678	5.04643e+06	5.24787e+06	5.94363e+06	8.94882e+06	3.05239e+06	2.27632e+07	3.23667e+07	4.54172e+06	2.79539e+06	2.85111e+06	2.19603e+06	NaN	759068	2.14588e+06	1.62922e+06	6.69094e+06	4.54324e+06	NaN	3.05868e+06	2.0749e+07	1.81042e+06	5.52706e+06	1.56408e+07	6.73225e+06	5.49313e+06	6.59145e+06	1.82132e+07	6.14309e+06	1.47924e+07	1.94979e+07	1.98124e+07	1.0664e+07	4.06218e+07	4.61698e+06	5.49592e+06	2.46274e+06	1.24965e+06	6.72943e+06	1.6117e+07	2.35407e+06	NaN	4.74133e+06	NaN	5.12697e+06	1.86385e+06	3.62913e+06	5.33597e+06	2.43803e+07	4.07823e+06	9.19534e+06	NaN	NaN	2.96689e+06	2.77636e+06	NaN	NaN	4.51462e+06	NaN	5.30436e+06	NaN	0	1678	1.912e-06	2.469e-07	8.03	623.8	382.3	382.3	9.29566e-09	8.57647e-10	0	0	3.36499e-07	3.40531e-08	0	0	3.52	29.06
O60271	SPAG9	High	[K].DVLQGELEAVK.[Q]	O60271 [446-456]	High	High		1	6	56	0	1200.65	1	1.53842e+06	1.14783e+06	NaN	1.25847e+06	NaN	NaN	965442	NaN	NaN	NaN	NaN	2.2572e+06	709099	NaN	1.40911e+06	NaN	NaN	NaN	NaN	600668	NaN	2.27522e+06	861811	NaN	NaN	NaN	NaN	NaN	1.96767e+06	2.23973e+06	NaN	NaN	1.37736e+06	2.58202e+06	1.38624e+06	1.65274e+06	NaN	NaN	NaN	NaN	NaN	NaN	2.41163e+06	NaN	NaN	NaN	NaN	913549	NaN	NaN	796109	NaN	NaN	1.07531e+06	638414	1.39491e+06	689157	1.58094e+06	NaN	NaN	1.95778e+06	2.2603e+06	1.78789e+06	2.51056e+06	4.57433e+06	NaN	NaN	761998	1.21921e+06	2.05179e+06	1.74206e+06	1.11156e+06	2.86538e+06	NaN	NaN	NaN	NaN	NaN	2.83935e+06	NaN	NaN	NaN	NaN	0	0	5.613e-06	2.794e-05	4.09	423.1	289.3	289.3	8.11742e-05	1.05545e-06	7.64805e-07	5.31689e-05	0.00293004	4.82113e-05	4.82036e-05	0.000787983	2.16	46.21
P08473	MME	High	[K].DVLQEPK.[T]	P08473 [120-126]	High	High		1	1	211	0	828.446	7	2.41827e+07	1.80701e+07	1.44678e+07	3.74642e+07	2.34471e+07	2.35564e+07	6.95743e+07	2.26103e+07	5.8872e+07	3.20299e+07	8.79839e+07	5.99197e+07	2.54865e+07	3.58808e+07	3.27592e+07	1.60784e+07	1.47182e+07	1.67745e+07	1.86935e+08	2.46878e+07	2.91389e+07	4.97603e+07	2.58979e+07	7.53215e+07	5.43254e+07	4.37585e+07	3.27803e+07	2.12738e+07	5.15915e+07	131187235	4.13717e+07	2.88589e+07	7.97196e+07	1.48277e+08	3.45518e+07	4.69237e+07	3.27721e+07	3.45499e+07	1.09845e+08	9.61273e+07	7.20145e+07	6.01802e+07	8.04058e+07	9.868e+06	5.60201e+07	3.52587e+07	4.46429e+07	4.28602e+07	3.70944e+07	134675637	5.58069e+07	2.61902e+07	8.15948e+07	9.85338e+07	1.7384e+07	7.49579e+07	2.81155e+07	6.96642e+07	4.31426e+07	2.25024e+07	9.38193e+07	9.12332e+07	4.92746e+07	8.69174e+07	144774389	5.75641e+07	5.3621e+07	2.09711e+07	3.25637e+07	4.49845e+07	8.38998e+07	5.41285e+07	7.5582e+07	1.23286e+08	1.07193e+08	3.24259e+07	7.10428e+07	1.02954e+08	2.26493e+08	5.15206e+07	3.76606e+07	3.21927e+07	NaN	0	120	0.001526	0.02203	4.54	559.3	180.5	180.5	2.88604e-05	1.05545e-06	9.11333e-07	6.05657e-05	0.00104366	8.04682e-06	7.86418e-06	0.000118252	1.15	25.28
Q8N128	FAM177A1	High	[K].DVLPTVDPTK.[L]	Q8N128 [83-92]	High	High		1	2	4	0	1084.59	0	NaN	NaN	NaN	NaN	NaN	NaN	NaN	NaN	NaN	NaN	NaN	NaN	NaN	NaN	NaN	NaN	NaN	NaN	NaN	NaN	NaN	NaN	NaN	NaN	NaN	NaN	NaN	NaN	NaN	NaN	NaN	NaN	NaN	NaN	NaN	NaN	NaN	NaN	NaN	NaN	NaN	NaN	1.45879e+06	NaN	NaN	NaN	NaN	NaN	NaN	NaN	NaN	NaN	NaN	NaN	NaN	NaN	NaN	NaN	NaN	NaN	NaN	NaN	NaN	NaN	NaN	NaN	NaN	NaN	NaN	NaN	NaN	NaN	1.93894e+06	NaN	NaN	NaN	NaN	NaN	NaN	NaN	NaN	NaN	NaN	0	83	0.00145	0.02126	1.56	306.8	100.4	100.4	0.0275156	0.00109884	0.00109871	0.00666627	0.0856952	0.00241822	0.00241814	0.0192756	2.3	42.58
Q8WYP3	RIN2	High	[R].DVLPFTLK.[L]	Q8WYP3 [180-187]	n/a	High		1	2	42	0	932.545	2	4.56283e+06	6312177	NaN	8.5385e+06	NaN	1.47217e+06	4.70411e+06	1.70911e+06	NaN	1.53537e+06	5.20979e+06	3.61797e+06	NaN	NaN	2.3803e+06	1.2779e+06	NaN	NaN	5.84136e+06	NaN	1.42309e+06	4.67203e+06	2.49778e+06	1.89991e+06	NaN	3.64449e+07	3.29142e+06	2.01025e+06	3.64959e+06	NaN	NaN	NaN	1.84319e+06	1.13936e+07	NaN	NaN	2.88695e+06	5.4217e+06	4.55017e+06	1.13091e+07	2.21647e+06	1.54755e+06	2.81952e+07	783004	4.62418e+06	1.53719e+06	3.0166e+06	7.35399e+06	2.70465e+06	2.72245e+06	1.27701e+06	2.69577e+06	4.39576e+07	1.72313e+07	NaN	1.56847e+07	NaN	6.64063e+06	9.97135e+06	1.72592e+06	8.63759e+06	3.27288e+06	6.46049e+06	5.54057e+06	4.3328e+06	1.94939e+06	NaN	2.22785e+06	2.60992e+06	752161	5.59402e+06	498607	326625	3.17245e+06	3.54615e+06	2.38568e+06	7.41391e+06	6.9705e+06	6.69593e+06	NaN	NaN	4.81028e+06	NaN	0	0	0.002402	0.03034	NaN	NaN	NaN	NaN	NaN	NaN	NaN	NaN	NaN	NaN	NaN	NaN	1.26	49.69
P35579-1	MYH9	High	[K].DVLLQVDDERRNAEQYK.[D]	P35579-1 [1846-1862]	High	High		1	2	13	2	2091.05	0	NaN	NaN	NaN	NaN	NaN	NaN	NaN	NaN	NaN	NaN	NaN	NaN	NaN	NaN	1.24022e+06	NaN	NaN	NaN	2.42541e+06	NaN	NaN	NaN	NaN	NaN	NaN	NaN	NaN	NaN	NaN	4.76512e+06	NaN	NaN	NaN	NaN	NaN	NaN	NaN	NaN	NaN	NaN	NaN	NaN	NaN	NaN	NaN	NaN	NaN	NaN	NaN	NaN	NaN	NaN	NaN	NaN	898496	5.68812e+06	481307	NaN	NaN	NaN	NaN	NaN	NaN	NaN	NaN	NaN	NaN	NaN	NaN	NaN	NaN	2.1614e+06	3.98235e+06	NaN	NaN	NaN	NaN	NaN	NaN	NaN	NaN	NaN	NaN	0	0	1.912e-06	3.624e-08	9.54	645.9	483.7	483.7	2.8769e-10	2.62804e-11	0	0	1.04143e-08	8.09507e-10	0	0	3.39	35.33
P35579-1	MYH9	High	[K].DVLLQVDDERR.[N]	P35579-1 [1846-1856]	High	High		1	2	51	1	1357.71	3	1.89038e+06	2.92854e+06	641725	6.54865e+06	9.91173e+06	5.81589e+06	4.51842e+06	5.87789e+06	1.32058e+07	1.01273e+07	8.1169e+06	2.12909e+07	5.757e+06	3.05584e+06	1.94463e+06	416350	NaN	NaN	3.30758e+06	1.48933e+06	NaN	3.90937e+06	NaN	1.52617e+07	6.17421e+06	2.46285e+07	659991	NaN	1.07017e+06	6.51295e+06	NaN	NaN	NaN	3.68351e+06	NaN	983892	3.53123e+06	2.00621e+06	NaN	4.26157e+06	1.44051e+06	9.83096e+06	1.09335e+07	5.2803e+06	2.56981e+06	4.37398e+06	2.59014e+07	4.14445e+06	7.16586e+06	1.16611e+07	1.06603e+07	1.2805e+07	2.18763e+07	1.69893e+07	4.43655e+06	5.42522e+06	1.56905e+06	2.88509e+06	6.05624e+06	1.89889e+06	3.94951e+06	1.58583e+06	905200	1.89735e+06	1.49771e+07	1.36348e+07	2.13902e+07	1.12444e+07	1.07663e+07	3.8004e+07	1.19546e+07	1.79867e+07	1.00756e+07	NaN	NaN	2.14269e+07	NaN	NaN	5.65636e+06	4.34065e+06	NaN	NaN	NaN	0	0	1.912e-06	2.622e-07	4.13	459.8	219.1	219.1	7.49873e-05	1.05545e-06	8.08081e-07	5.54232e-05	0.00270729	2.88955e-05	2.88703e-05	0.000365726	2.17	34.86
P49184	DNASE1L1	High	[K].DVILLGDFNADCASLTK.[K]	P49184 [176-192]	High	High	1xCarbamidomethyl [C12]	1	1	22	0	1851.92	0	NaN	NaN	NaN	NaN	NaN	NaN	NaN	NaN	NaN	286211	NaN	1.62754e+06	NaN	NaN	NaN	NaN	NaN	NaN	NaN	NaN	NaN	454287	NaN	NaN	NaN	NaN	NaN	NaN	NaN	997240	NaN	NaN	NaN	804914	NaN	NaN	NaN	NaN	NaN	NaN	NaN	NaN	NaN	NaN	NaN	NaN	NaN	NaN	NaN	NaN	NaN	NaN	NaN	NaN	NaN	NaN	NaN	NaN	NaN	NaN	NaN	NaN	NaN	NaN	NaN	NaN	NaN	NaN	NaN	NaN	NaN	NaN	NaN	NaN	NaN	NaN	NaN	NaN	NaN	NaN	NaN	NaN	NaN	0	176	1.912e-06	6.528e-09	8.87	594.2	517.2	517.2	1.36015e-09	9.77395e-11	0	0	4.2593e-09	3.59695e-10	0	0	3.68	64.9
Q99798	ACO2	High	[K].DVILK.[V]	Q99798 [246-250]	High	n/a		1	1	6	0	587.376	1	246573	NaN	146405	239140	413012	123274	NaN	NaN	306362	98638.3	256008	192676	244760	469472	NaN	NaN	NaN	NaN	NaN	NaN	368954	NaN	NaN	173453	NaN	225857	NaN	NaN	182112	NaN	NaN	383403	734489	NaN	NaN	NaN	NaN	NaN	NaN	NaN	231787	NaN	NaN	NaN	281683	NaN	NaN	NaN	NaN	483424	NaN	NaN	NaN	NaN	NaN	NaN	NaN	NaN	NaN	NaN	253855	NaN	NaN	NaN	NaN	NaN	NaN	NaN	NaN	NaN	NaN	NaN	NaN	NaN	NaN	NaN	NaN	NaN	NaN	NaN	NaN	NaN	NaN	0	246	NaN	NaN	1.38	369	5.8	5.8	0.0421475	0.00152334	0.00152334	0.0088407	0.312303	0.014331	0.0143309	0.121774	NaN	39.17
P23284	PPIB	High	[K].DVIIADCGK.[I]	P23284 [196-204]	High	High	1xCarbamidomethyl [C7]	1	1	230	0	990.492	9	2.24452e+07	2.0817e+07	9.82458e+06	4.7626e+07	7.34286e+06	1.22596e+07	1.724e+07	1.13245e+07	7.95204e+06	2.3361e+07	4.8858e+07	4.9612e+07	1.63618e+07	1.45613e+07	3.29689e+07	1.46005e+07	6.54397e+06	8.40446e+06	6.99761e+07	2.114e+07	1.59894e+07	3.6455e+08	2.34995e+07	2.58623e+07	2.76492e+07	3.94757e+07	1.44338e+07	1.21298e+07	6.22508e+07	3.85975e+07	9.17359e+07	3.94832e+07	2.92439e+07	1.08062e+08	2.00363e+07	8.4559e+07	2.90156e+07	1.05583e+07	4.24765e+07	2.74323e+07	3.01936e+07	9.22146e+06	4.16532e+07	4.31897e+06	1.26556e+07	2.10766e+07	1.43756e+07	5.26682e+07	3.96638e+07	4.75718e+07	1.96669e+07	4.20088e+07	9.22823e+07	7.06117e+07	1.10645e+08	4.23617e+07	1.30838e+07	7.03739e+07	4.7864e+07	1.76498e+07	1.42796e+08	6.51817e+07	9.17317e+07	3.00223e+07	2.48473e+08	1.78769e+07	2.24784e+07	2.34169e+07	4.56815e+07	4.67102e+08	6.57988e+07	1.19283e+07	1.26637e+07	4.91678e+07	4.29321e+07	5.97338e+07	1.24281e+08	8.37829e+07	4.50178e+07	2.89629e+07	4.14658e+07	4.25848e+07	NaN	0	0	1.526e-05	0.0002139	11.12	655.8	437.7	437.7	7.52194e-12	8.4485e-13	0	0	2.72291e-10	2.80679e-11	0	0	2.19	30.97
P78527	PRKDC	High	[KI].DVLK.[ES]	P78527 [1210-1213];[1849-1852]	High	n/a		1	1	4	0	474.292	0	NaN	NaN	NaN	NaN	NaN	408738	1.13074e+06	NaN	NaN	NaN	1.55439e+06	1.84067e+06	NaN	493950	954843	NaN	NaN	NaN	3.03592e+06	NaN	NaN	NaN	583727	1.98756e+06	NaN	NaN	902411	384677	NaN	NaN	NaN	334161	1.25411e+06	2.22661e+06	NaN	439459	NaN	1.23187e+06	1.84797e+06	2.55959e+06	NaN	1.11394e+06	2.15043e+06	414626	835656	871834	677246	NaN	NaN	NaN	1.20903e+06	NaN	2.28644e+06	1.99517e+06	1.58935e+06	2.04257e+06	356183	1.84395e+06	NaN	NaN	NaN	NaN	NaN	1.43549e+06	4.484e+06	NaN	NaN	NaN	NaN	1.36896e+06	1.83499e+07	683890	2.64622e+06	3.92968e+06	1.61052e+06	NaN	NaN	1.38786e+07	8.28483e+06	NaN	2.03774e+06	1.53178e+07	NaN	0	1210	NaN	NaN	1.48	309.7	309.7	309.7	0.0332981	0.00123325	0.00123322	0.00728965	0.103577	0.00317751	0.00317721	0.0256947	NaN	24.68
P51665	PSMD7	High	[K].VVVHPLVLLSVVDHFNR.[I]	P51665 [9-25]	High	High		1	1	2	0	1943.12	1	2.54529e+06	NaN	NaN	3.6844e+06	1.17708e+06	2.00127e+06	2.32451e+06	3.1196e+06	2.7626e+06	6.05924e+06	2.54278e+06	6.16086e+06	1.4826e+06	1.55284e+06	NaN	549142	511257	705540	NaN	NaN	2.44974e+06	804039	621416	2.63265e+08	3.00266e+06	3.2778e+06	NaN	576394	678263	990223	714199	NaN	NaN	1.26541e+06	NaN	NaN	NaN	NaN	NaN	NaN	1.15412e+07	4.8906e+06	1.30506e+06	2.12487e+06	1.79354e+06	4.35134e+06	2.05186e+06	3.10296e+06	4.73734e+06	1.66906e+07	NaN	NaN	2.30908e+06	NaN	278616	867135	2.17208e+06	NaN	NaN	NaN	NaN	NaN	1.02257e+06	1.01043e+06	2.56695e+06	1.71401e+06	1.13371e+07	6.622e+06	3.47669e+06	2.09058e+06	2.32359e+06	552967	171352	850056	NaN	991085	1.39318e+06	NaN	1.069e+06	1.57761e+06	348053	5.94996e+06	NaN	0	0	0.0007868	0.0116	0.87	154.8	76.5	76.5	0.136138	0.00546319	0.00546313	0.0354265	0.410783	0.0201499	0.0201499	0.173426	1.86	61.24
Q7Z3B1	NEGR1	High	[K].VVVNFAPTIQEIK.[S]	Q7Z3B1 [219-231]	High	High		1	2	9	0	1457.84	0	NaN	NaN	NaN	NaN	554375	NaN	1.041e+06	NaN	NaN	NaN	NaN	NaN	NaN	NaN	NaN	NaN	NaN	NaN	NaN	NaN	NaN	NaN	NaN	1.50252e+06	NaN	NaN	NaN	NaN	NaN	NaN	NaN	NaN	NaN	NaN	NaN	NaN	NaN	NaN	NaN	NaN	NaN	NaN	NaN	NaN	NaN	NaN	NaN	NaN	NaN	NaN	NaN	NaN	NaN	NaN	NaN	NaN	NaN	NaN	NaN	NaN	NaN	NaN	NaN	NaN	NaN	1.44037e+06	NaN	NaN	NaN	NaN	NaN	NaN	NaN	NaN	NaN	NaN	NaN	NaN	NaN	NaN	NaN	NaN	NaN	0	0	1.912e-06	4.824e-08	9.17	594.3	503	503	6.75745e-10	5.14988e-11	0	0	5.41193e-09	5.12094e-10	0	0	2.64	53.36
P21926	CD9	High	[K].DVLETFTVK.[S]	P21926 [171-179]	High	High		1	1	1905	0	1051.57	56	2.71924e+08	1.49675e+08	1.37758e+08	2.79811e+08	1.11302e+08	9.56992e+07	1.38283e+08	8.50492e+07	2.0394e+08	2.09165e+08	3.62466e+08	4.20265e+08	1.26084e+08	1.148e+08	1.78436e+08	8.51089e+07	8.35855e+07	1.15442e+08	5.67234e+08	2.06804e+08	1.95684e+08	2.73838e+08	2.38915e+08	3.6324e+08	1.61687e+08	2.19843e+08	1.11453e+08	1.43924e+08	2.45994e+08	5.56592e+08	2.41732e+08	9.80441e+07	1.433e+08	3.15621e+08	1.97448e+08	1.48203e+08	2.29243e+08	3.06502e+08	4.73981e+08	5.97308e+08	3.53309e+08	2.72753e+08	503014897	9.574e+07	2.92914e+08	1.0968e+08	1.4419e+08	1.77389e+08	2.2176e+08	4.07933e+08	2.73934e+08	3.13364e+08	5.08761e+08	3.85335e+08	1.33545e+08	3.56814e+08	1.36767e+08	2.8825e+08	2.87499e+08	1.25245e+08	2.24411e+08	3.88821e+08	3.05488e+08	5.31416e+08	4.51251e+08	2.28591e+08	2.79037e+08	1.43063e+08	1.41657e+08	306183744	2.86898e+08	1.02808e+08	2.96479e+08	2.47055e+08	1.4881e+08	3.61512e+08	3.48183e+08	2.5777e+08	5.19002e+08	4.27022e+08	1.68902e+08	1.37595e+08	NaN	0	171	1.282e-05	0.0001078	6.38	453.8	302.6	302.6	4.1939e-07	3.53376e-08	0	0	1.51815e-05	1.89086e-06	1.62059e-06	6.84041e-05	2	49.49
Q15084-1	PDIA6	High	[K].DVIELTDDSFDK.[N]	Q15084-1 [161-172]	High	High		1	5	44	0	1396.65	1	933552	878030	NaN	1.30982e+06	NaN	NaN	NaN	NaN	936460	NaN	NaN	NaN	NaN	NaN	NaN	305087	NaN	NaN	NaN	496436	NaN	1.7423e+06	645267	3.63037e+06	NaN	1.42585e+06	NaN	NaN	NaN	NaN	NaN	NaN	NaN	NaN	NaN	613602	NaN	NaN	1.19491e+06	1.73229e+06	1.99429e+06	NaN	2.35216e+06	308271	1.03387e+06	NaN	NaN	902216	753736	5.89719e+06	1.0638e+06	7.15635e+06	2.12878e+06	NaN	522575	1.29394e+06	NaN	1.1856e+06	NaN	1.14522e+06	NaN	NaN	1.42498e+06	1.16708e+06	1.56365e+06	3.34898e+06	NaN	424553	NaN	4.50533e+06	NaN	521433	687107	944229	NaN	NaN	NaN	NaN	NaN	NaN	NaN	903046	NaN	0	161	1.912e-06	1.671e-07	4.44	537.6	207.6	207.6	3.62662e-05	1.05545e-06	8.9157e-07	5.96196e-05	0.000290433	2.90457e-06	2.83733e-06	0.000124821	2.98	50.54
P40925-3	MDH1	High	[K].DVIATDK.[E]	P40925-3 [85-91]	High	High		1	2	51	0	761.404	1	2.34454e+06	958493	NaN	NaN	681741	746046	NaN	NaN	NaN	NaN	NaN	3.71239e+06	NaN	NaN	1.31838e+06	NaN	NaN	702760	NaN	NaN	NaN	3.07051e+06	1.37171e+06	1.22245e+06	4.41041e+06	1.50556e+06	1.38885e+06	564737	1.93302e+06	NaN	NaN	NaN	1.915e+06	9.00852e+06	1.22158e+06	1.4205e+06	1.36999e+06	2.18231e+06	1.73995e+06	6.79905e+06	1.99899e+06	1.9589e+06	3.37724e+06	473323	2.54238e+06	489857	2.44451e+06	3.87557e+06	1.5525e+06	5.64294e+06	3.34852e+06	1.42295e+06	3.01964e+06	2.53043e+06	802159	3.5601e+06	1.26578e+06	3.11332e+06	1.28194e+06	729154	3320349	2.49621e+06	NaN	NaN	NaN	NaN	NaN	NaN	NaN	NaN	NaN	NaN	NaN	NaN	NaN	NaN	NaN	NaN	NaN	NaN	NaN	NaN	NaN	0	0	0.001184	0.01823	2.65	311.6	129.7	129.7	0.00223664	6.96597e-05	6.95027e-05	0.000456604	0.0750599	0.00192724	0.00192702	0.0156515	0.9	19.64
P06280	GLA	High	[K].DVIAINQDPLGK.[Q]	P06280 [315-326]	High	High		1	1	166	0	1282.7	3	1.09968e+07	2.36408e+06	1.57633e+06	4.19321e+06	4.23964e+06	2.97965e+06	1.25397e+07	2.09669e+06	5.86334e+06	5.10317e+06	4.78752e+06	5.11631e+06	NaN	2.2272e+06	4.82582e+06	1.74772e+06	4.70938e+06	875660	1.10635e+07	7.09279e+06	5.1909e+06	3.37111e+06	4.30026e+06	1.66796e+06	6.47665e+06	6.78853e+06	9.6345e+06	6.29943e+06	4.47306e+06	7.59467e+06	2.6867e+06	2.40711e+06	2.36889e+06	2.0188e+07	9.02272e+06	3.70007e+06	3.00982e+06	6.09511e+06	1.44586e+07	7.72633e+06	5.717e+06	5.79442e+06	1.35529e+07	2.97543e+06	6.74363e+06	6.9416e+06	1.47225e+07	4.24251e+06	9.97931e+06	1.56417e+07	4.55851e+06	1.44384e+07	8.17097e+06	9.28421e+06	3.26031e+06	7.30963e+06	5.64681e+06	9.5281e+06	9.80163e+06	4.22528e+06	1.46401e+07	12430380	1.01619e+07	7.39033e+06	5.65267e+06	5.80041e+06	1.00746e+07	6.26755e+06	4.13558e+06	7.02083e+06	4.95265e+06	5.61666e+06	6.86892e+06	7.03903e+06	1.03112e+07	5.93669e+06	1.04456e+07	6.27882e+06	2.65599e+06	9.70547e+06	7.1102e+06	3.30382e+07	NaN	0	0	1.912e-06	3.208e-07	8.67	569.7	465.5	465.5	2.1427e-09	1.48468e-10	0	0	7.75647e-08	4.58747e-09	0	0	2.61	47.57
Q92817	EVPL	High	[K].VVVQEVVVTQK.[D]	Q92817 [1370-1380]	High	High		1	1	3	0	1227.73	0	NaN	NaN	NaN	NaN	NaN	NaN	NaN	NaN	1.08284e+06	NaN	NaN	NaN	NaN	NaN	NaN	NaN	NaN	NaN	NaN	NaN	NaN	NaN	NaN	NaN	NaN	NaN	NaN	NaN	NaN	NaN	NaN	NaN	NaN	NaN	NaN	NaN	697832	NaN	NaN	NaN	NaN	NaN	NaN	272540	NaN	NaN	NaN	NaN	749443	NaN	435408	NaN	NaN	NaN	1.03279e+06	NaN	429431	NaN	NaN	NaN	NaN	NaN	NaN	NaN	NaN	NaN	NaN	NaN	NaN	4.22453e+06	NaN	3.3127e+06	4.32964e+06	NaN	NaN	NaN	NaN	NaN	NaN	NaN	NaN	NaN	NaN	0	1370	1.912e-06	4.159e-06	3.81	284.8	240.6	240.6	0.000154434	1.05545e-06	7.05858e-07	4.99176e-05	0.00556002	0.000104943	0.00010485	0.00132444	2.21	33.72
P49327	FASN	High	[K].VVVQVLAEEPEAVLK.[G]	P49327 [1852-1866]	High	High		1	1	14	0	1622.94	0	NaN	NaN	NaN	NaN	NaN	NaN	NaN	NaN	NaN	NaN	NaN	856066	NaN	NaN	457664	NaN	NaN	NaN	4.81929e+06	NaN	NaN	NaN	NaN	NaN	NaN	NaN	NaN	NaN	NaN	NaN	NaN	NaN	NaN	NaN	NaN	NaN	NaN	NaN	NaN	1.8482e+06	NaN	NaN	NaN	NaN	NaN	NaN	NaN	NaN	647955	3.34205e+06	576663	NaN	NaN	NaN	NaN	NaN	NaN	NaN	NaN	NaN	NaN	NaN	NaN	NaN	974026	NaN	NaN	NaN	NaN	2.51568e+06	503022	NaN	3.16652e+06	NaN	NaN	NaN	NaN	NaN	NaN	NaN	NaN	NaN	NaN	0	0	1.912e-06	5.438e-10	10.65	627.4	511.3	511.3	2.23719e-11	2.92453e-12	0	0	8.09853e-10	1.10065e-10	0	0	4.02	57.72
Q7L5L3-2	GDPD3	High	[R].DVGSLDFEDLPLYK.[E]	Q7L5L3-2 [99-112]	High	High		1	2	254	0	1610.79	6	3.29804e+06	3.98565e+06	2.84032e+06	4.04556e+06	487170	2.02624e+06	9.67525e+06	1.50861e+06	6.63575e+06	812505	4.15167e+06	4.19617e+06	3.22591e+06	2.06035e+06	799242	1.72262e+06	2.59178e+06	414885	4.20763e+06	5.90404e+06	3.2398e+06	1.16282e+07	2.68511e+06	6.51363e+06	1.37794e+06	3.20402e+06	2.95803e+06	2.46569e+06	7.15223e+06	1.43519e+07	3.79257e+06	2.91231e+06	6.21599e+06	1.31386e+07	4.55513e+06	3.263e+06	7.27288e+06	9.11377e+06	5.09517e+06	9.14436e+06	1.78398e+06	1.3794e+06	1.05984e+07	960779	4.20826e+06	2.44726e+06	3.45268e+06	5.9978e+06	4.03813e+06	3.11596e+06	1.02018e+06	4.19189e+06	7.88007e+06	9.18681e+06	1.45477e+06	2.5739e+06	2.58843e+06	1.09794e+07	1.00017e+07	1.1159e+07	1.44522e+07	8.63679e+06	2.03438e+07	1.62527e+07	2.28399e+07	2.73852e+06	3.82586e+06	3.91223e+06	2.47977e+06	8.82298e+06	1.0108e+07	5.47348e+06	5.06456e+06	3.70395e+06	3.46649e+06	1.77842e+07	7.41278e+06	1.9197e+07	2.87327e+07	1.92244e+07	7.39842e+06	1.11231e+07	NaN	0	99	1.912e-06	1.106e-09	11.83	682.5	540.4	540.4	1.49503e-12	2.08056e-13	0	0	5.41193e-11	7.58971e-12	0	0	4.09	67.97
Q07955-1	SRSF1	High	[R].VVVSGLPPSGSWQDLK.[D]	Q07955-1 [123-138]	High	High		1	3	6	0	1668.9	0	NaN	NaN	NaN	NaN	NaN	NaN	NaN	NaN	NaN	NaN	NaN	NaN	NaN	NaN	NaN	NaN	NaN	NaN	NaN	NaN	NaN	NaN	NaN	NaN	NaN	NaN	NaN	NaN	NaN	NaN	NaN	NaN	NaN	NaN	NaN	NaN	NaN	NaN	NaN	NaN	NaN	NaN	NaN	NaN	NaN	NaN	NaN	NaN	NaN	NaN	NaN	NaN	NaN	NaN	NaN	NaN	NaN	NaN	NaN	NaN	NaN	NaN	NaN	NaN	NaN	NaN	NaN	NaN	NaN	3.05065e+06	NaN	NaN	NaN	NaN	NaN	NaN	NaN	NaN	NaN	NaN	NaN	NaN	NaN	0	123	1.912e-06	2.183e-10	11.27	651.6	493	493	5.31826e-12	6.58897e-13	0	0	4.2593e-11	6.07084e-12	0	0	3.71	52.78
P37802	TAGLN2	High	[K].DVGRPQPGRENFQNWLK.[D]	P37802 [41-57]	High	High		1	2	23	1	2041.04	1	NaN	NaN	NaN	NaN	NaN	NaN	3.24323e+06	1.50142e+06	NaN	1.63308e+06	4.8627e+06	NaN	NaN	1.09263e+06	794303	1.13331e+06	NaN	718921	2.87194e+06	NaN	NaN	NaN	NaN	NaN	NaN	4.55071e+06	1.20828e+06	727325	NaN	1.84401e+06	NaN	NaN	668648	NaN	1.20266e+06	387034	NaN	NaN	NaN	NaN	NaN	1.32949e+06	2.32551e+06	970348	NaN	1.13544e+06	704415	1.10979e+06	760665	1.25486e+06	620343	1.42641e+06	NaN	NaN	1.77981e+06	1.35214e+06	2.4084e+06	NaN	951470	NaN	NaN	NaN	1.12339e+06	4.91592e+06	NaN	1.16653e+06	1.8673e+06	3.15383e+06	2.11173e+06	9.58542e+06	NaN	2.3706e+06	5.02339e+06	NaN	3.36702e+06	4.58389e+06	NaN	2.40915e+06	NaN	1.31371e+07	NaN	2.93443e+06	NaN	0	0	1.642e-05	0.0002851	3.45	420.5	309.4	309.4	0.000351928	1.91405e-06	1.90131e-06	9.09091e-05	0.00281697	3.59196e-05	3.59066e-05	0.00050355	2.99	39.63
P37802	TAGLN2	High	[K].DVGRPQPGR.[E]	P37802 [41-49]	High	High		1	2	8	0	981.522	0	NaN	94269.7	102874	223635	NaN	109246	176661	NaN	NaN	32282.1	NaN	51187	NaN	307388	NaN	86319.6	NaN	NaN	NaN	NaN	135440	70397.6	23478.3	NaN	87867	NaN	NaN	NaN	132947	NaN	573762	NaN	104463	1.58313e+06	NaN	57268.5	27330.1	60225.8	110959	NaN	NaN	NaN	128948	NaN	34330.5	NaN	73856.7	NaN	NaN	155771	NaN	NaN	NaN	207536	NaN	NaN	NaN	NaN	203423	NaN	NaN	NaN	NaN	321128	596542	NaN	79366.6	NaN	NaN	292059	NaN	NaN	NaN	2.52354e+06	NaN	NaN	290765	NaN	985776	NaN	162941	1.15628e+06	NaN	0	41	0.008999	0.1524	3.13	435.7	238.8	238.8	0.000747236	1.05171e-05	1.05139e-05	0.000168237	0.0059775	0.000123067	0.00012302	0.00161182	1.32	17.36
P04066	FUCA1	High	[K].DVGPHRDLVGELGTALRK.[R]	P04066 [157-174]	High	High		1	1	220	2	1933.06	6	1.65321e+06	NaN	821344	3.71776e+06	4.05317e+06	5.67346e+06	5.96275e+07	8.54203e+06	1.85194e+07	8.86943e+06	3.83388e+07	5.68348e+06	1.71957e+06	6.95661e+06	3.45725e+06	2.14019e+06	3.15023e+06	5.17989e+06	5.58295e+07	754053	409096	7.96744e+06	1.19603e+06	1.46502e+07	7.76121e+06	2.51343e+07	1.6811e+07	7.24619e+06	6.65637e+07	9.96247e+07	7.43465e+06	3.45642e+06	5.51474e+06	2.30568e+07	8.46195e+06	1.65186e+06	NaN	1.13639e+07	1.80074e+07	1.80481e+07	6.57002e+06	8.35085e+06	1.92164e+07	767829	5.75296e+06	2.45077e+07	1.78262e+06	1.33939e+07	2.26738e+07	5.85839e+07	5.16777e+06	2.95047e+06	3.99008e+06	1.17453e+07	2.04304e+06	6.63593e+07	4.23411e+06	5.4977e+06	3.34272e+06	3.13245e+06	2.03314e+07	2.57365e+07	8.44617e+06	2.07018e+07	2.57677e+07	3.11266e+07	1.92525e+07	2.34089e+07	1.76497e+07	6.21437e+07	3.92116e+07	3.44695e+07	3.65218e+07	3.63121e+06	1.04771e+07	3.00967e+07	1.38528e+07	8.94032e+06	6.10982e+07	2.59752e+07	1.43963e+07	1.81186e+07	NaN	0	157	1.912e-06	6.305e-16	13.15	804.1	709.3	709.3	7.07868e-14	8.99788e-15	0	0	2.56245e-12	3.1704e-13	0	0	4.32	39.86
P04066	FUCA1	High	[K].DVGPHRDLVGELGTALR.[K]	P04066 [157-173]	High	High		1	1	24	1	1804.97	2	701263	954498	NaN	1.51058e+06	NaN	NaN	NaN	353599	NaN	NaN	NaN	750078	NaN	NaN	323932	398433	339551	NaN	NaN	798814	NaN	NaN	489418	NaN	NaN	6.47778e+06	NaN	NaN	NaN	NaN	NaN	NaN	NaN	NaN	NaN	NaN	NaN	NaN	NaN	NaN	NaN	NaN	3.34157e+06	NaN	NaN	NaN	NaN	588683	NaN	NaN	NaN	NaN	4.01749e+06	5.73931e+06	NaN	2.96818e+06	356124	1.1408e+06	2.57684e+06	NaN	NaN	NaN	NaN	6.15409e+06	6.51709e+06	5.56333e+06	1.17932e+07	3.48148e+06	2.68794e+06	9.99855e+06	6.79307e+06	4.99933e+06	4.32415e+06	NaN	NaN	1.82297e+07	NaN	1.03613e+07	1.26187e+07	9.09057e+06	NaN	NaN	NaN	0	157	1.912e-06	8.013e-13	7.57	541.3	422	422	2.66343e-08	2.41394e-09	0	0	9.6415e-07	1.00056e-07	0	0	4.12	42.68
P00558	PGK1	High	[K].DVLFLK.[D]	P00558 [92-97]	High	n/a		1	1	20	0	734.445	3	666014	755296	427388	644134	NaN	NaN	1.30314e+06	NaN	NaN	1.07681e+06	4.60713e+06	2.09816e+06	1.10314e+06	1.64017e+06	375662	NaN	NaN	540036	NaN	NaN	NaN	1.43498e+06	399674	2.36146e+06	1.10967e+06	2.43699e+06	580150	495971	1.28675e+06	5.92784e+06	1.02758e+06	568474	793706	2.04875e+06	1.19698e+06	367395	1.47272e+06	1.47136e+06	3.36346e+06	2.39725e+06	NaN	NaN	1.48482e+06	NaN	NaN	NaN	572550	NaN	1.32056e+06	NaN	1.83108e+06	2.79527e+06	1.16539e+06	2.29538e+06	NaN	940369	NaN	1.63435e+06	1.23452e+06	NaN	7.2321e+06	2.79689e+06	1.46259e+06	NaN	3.67426e+06	NaN	NaN	1.29849e+06	NaN	1.27469e+06	2.90695e+06	1.89928e+06	NaN	NaN	1.30787e+06	NaN	1.02488e+07	5.08942e+06	2.06595e+06	NaN	4.3889e+06	960713	NaN	0	92	NaN	NaN	3.01	386.2	77	77	0.000984229	2.39815e-05	2.39667e-05	0.000205339	0.0344342	0.000858289	0.000858214	0.00780546	NaN	47.94
Q9NZP8	C1RL	High	[R].VVVHPDYR.[Q]	Q9NZP8 [322-329]	High	High		1	1	158	0	984.526	1	NaN	NaN	NaN	329198	NaN	101456	316975	NaN	NaN	NaN	NaN	NaN	NaN	NaN	136666	144335	NaN	NaN	1.90161e+06	NaN	1.46097e+06	NaN	NaN	NaN	NaN	NaN	NaN	NaN	NaN	820112	NaN	NaN	NaN	NaN	NaN	NaN	NaN	NaN	NaN	1.06744e+06	NaN	463462	473007	78039.8	191343	NaN	NaN	411856	374085	827442	NaN	NaN	NaN	NaN	328510	825940	NaN	1.26955e+06	377981	342728	NaN	NaN	711374	NaN	936966	133671	278157	NaN	315426	NaN	793360	501305	NaN	1.07111e+06	354685	NaN	2.51212e+06	NaN	NaN	2.08164e+06	1.79253e+06	2.18884e+06	NaN	0	322	4.371e-05	0.0006601	10.12	603.8	522.6	522.6	7.52194e-11	7.74191e-12	0	0	2.72291e-09	2.50384e-10	0	0	2.22	21.66
Q8NAM6	ZSCAN4	High	[R].DVIVHLTK.[Q]	Q8NAM6 [152-159]	n/a	High		1	1	6	0	924.551	0	NaN	958471	NaN	NaN	NaN	1.11101e+06	1.84169e+06	700762	NaN	1.21041e+06	NaN	NaN	NaN	NaN	312922	772311	NaN	NaN	3.21484e+06	928527	855702	NaN	NaN	NaN	1.57326e+06	1.44028e+06	1.88591e+06	1.11982e+06	3.12081e+06	NaN	NaN	1.23445e+06	1.63736e+06	NaN	1.54917e+06	1.41128e+06	NaN	NaN	NaN	NaN	1.40575e+06	NaN	1.51886e+06	489540	2.28585e+06	978245	NaN	NaN	NaN	NaN	1.31726e+06	NaN	NaN	2.28562e+06	711406	2.17331e+06	1.10112e+06	1.93599e+06	NaN	NaN	NaN	NaN	2.15325e+06	NaN	NaN	NaN	1.1176e+06	904701	1.56792e+06	NaN	NaN	1.44093e+06	1.58731e+06	3.4651e+06	2.88463e+06	NaN	NaN	NaN	NaN	NaN	NaN	NaN	NaN	0	0	0.00625	0.08876	NaN	NaN	NaN	NaN	NaN	NaN	NaN	NaN	NaN	NaN	NaN	NaN	1.29	31.32
Q24JP5	TMEM132A	High	[R].VVVGREPGVTSIEVR.[S]	Q24JP5 [600-614]	High	High		1	3	122	1	1596.91	2	423016	402720	NaN	3.40198e+06	1.82909e+06	1.7382e+06	NaN	1.38936e+06	2.27711e+06	1.71868e+06	NaN	1.05185e+07	2.06765e+06	NaN	269761	1.07947e+06	544914	NaN	1.99229e+06	NaN	1.90593e+06	1.75612e+06	NaN	1.17499e+06	2.25408e+06	2.07832e+06	589350	NaN	1.1807e+06	1.00372e+06	1.69209e+06	NaN	1.05724e+06	2.69572e+06	NaN	NaN	1.89298e+06	2.33155e+06	4.7595e+06	2.89308e+06	4.37298e+06	1.32845e+06	1.04289e+07	747449	NaN	NaN	497473	4.55537e+06	NaN	7.16126e+06	NaN	NaN	2.25117e+06	1.35426e+07	1.85133e+06	2.18923e+06	NaN	2.07669e+06	993068	NaN	NaN	1.62878e+06	NaN	1.5126e+06	NaN	4.46393e+06	2.54503e+06	NaN	877006	2.94399e+06	NaN	5.56057e+06	NaN	3.21886e+06	1.65983e+06	2.4037e+06	NaN	NaN	NaN	1.58791e+07	NaN	5.61875e+06	NaN	0	600	1.912e-06	2.601e-09	9.7	613.3	557.6	557.6	1.9956e-10	1.87072e-11	0	0	7.22399e-09	6.17327e-10	0	0	3.72	35.28
O75083	WDR1	High	[K].VVTVFSVADGYSENNVFYGHHAK.[I]	O75083 [512-534]	High	High		1	2	72	0	2540.22	1	NaN	412061	410386	7.02504e+06	3.70871e+06	1.98579e+06	1.8641e+06	1.62614e+06	4.58987e+06	2.16171e+06	1.56398e+06	2.19103e+06	3.39357e+06	653323	151345	286034	1.29938e+06	496575	3.90695e+06	NaN	545491	4.8562e+06	NaN	4.43939e+06	1.79842e+06	5.96131e+06	3.32522e+06	1.08481e+06	7.99915e+06	2.98768e+06	2.69461e+06	2.89967e+06	1.56898e+06	NaN	NaN	1.08638e+06	NaN	5.18356e+06	5.7309e+06	4.0761e+06	2.86786e+06	4.77803e+06	5.17379e+06	1.29196e+06	5.28241e+06	1.7972e+06	5.59615e+06	5.72563e+06	3.78361e+06	9.53822e+06	NaN	2.66386e+06	1.08696e+07	5.39386e+06	3.51927e+06	5.11337e+06	2.2958e+06	6.48455e+06	3.69084e+06	NaN	NaN	6.64417e+06	NaN	NaN	NaN	5.49952e+06	4.63619e+06	3.88589e+06	5.03531e+06	5.07581e+06	6.92892e+06	4.44371e+06	5.85486e+06	NaN	2.10883e+06	5.42333e+06	1.89713e+06	1.84671e+06	NaN	NaN	2.94521e+06	NaN	NaN	0	512	1.912e-06	1.47e-08	10.87	634.3	603.2	603.2	1.33895e-11	1.59843e-12	0	0	4.84696e-10	5.72037e-11	0	0	3.65	49.34
Q9UBQ0	VPS29	High	[K].VVTVGQFK.[I]	Q9UBQ0 [74-81]	n/a	High		1	2	13	0	877.514	1	NaN	NaN	809071	1.82009e+06	320614	775048	1.03681e+06	569646	1.33043e+06	NaN	1.39316e+06	NaN	1.68938e+06	NaN	NaN	NaN	1.11148e+06	NaN	2.70116e+06	NaN	983684	1.45502e+06	NaN	1.79381e+06	1.22993e+06	NaN	1.71865e+06	830607	3.86046e+06	NaN	NaN	NaN	1.23905e+06	2.18071e+06	NaN	NaN	1.17739e+06	1.68709e+06	NaN	2.38404e+06	1.19134e+06	859925	2.00121e+06	NaN	887868	679852	1.22762e+06	NaN	1.28792e+06	2.45866e+06	1.41555e+06	NaN	2.11139e+06	NaN	NaN	1.94069e+06	NaN	1.55834e+06	1.50105e+06	1.02168e+06	3.89241e+06	2.66662e+06	2.78933e+06	NaN	1.95122e+06	3.03394e+06	1.52786e+06	NaN	NaN	1.99684e+06	1.98194e+06	1.76802e+06	2.40855e+06	1.48372e+06	2.59987e+06	NaN	NaN	NaN	NaN	NaN	NaN	NaN	NaN	0	0	0.0005899	0.007881	NaN	NaN	NaN	NaN	NaN	NaN	NaN	NaN	NaN	NaN	NaN	NaN	1.97	30.87
P0DMQ5	INAFM2	High	[R].DVPPLQAARPAPPEPPADSPPAGPLERPR.[G]	P0DMQ5 [109-137]	High	High		1	1	4	0	2995.57	0	NaN	NaN	NaN	NaN	NaN	NaN	NaN	NaN	NaN	NaN	NaN	NaN	NaN	NaN	NaN	NaN	NaN	NaN	NaN	NaN	NaN	NaN	NaN	NaN	NaN	NaN	NaN	NaN	NaN	NaN	NaN	NaN	NaN	NaN	NaN	NaN	NaN	NaN	NaN	NaN	NaN	NaN	NaN	NaN	NaN	NaN	NaN	NaN	NaN	NaN	NaN	NaN	3.22809e+06	NaN	NaN	NaN	NaN	NaN	NaN	NaN	NaN	NaN	NaN	NaN	NaN	NaN	NaN	NaN	902990	NaN	NaN	NaN	NaN	NaN	NaN	NaN	2.83748e+07	NaN	NaN	NaN	NaN	NaN	NaN	0	109	1.912e-06	6.108e-12	17.58	991	891.8	891.8	2.60845e-18	3.19864e-19	0	0	2.08906e-17	3.2198e-18	0	0	2.23	43.14
P0DMQ5	INAFM2	High	[R].DVPPLQAAR.[P]	P0DMQ5 [109-117]	High	n/a		1	1	4	0	966.537	1	NaN	NaN	NaN	NaN	NaN	NaN	1.70084e+06	NaN	NaN	NaN	NaN	NaN	NaN	NaN	487921	NaN	NaN	NaN	NaN	NaN	NaN	NaN	1.17364e+06	NaN	1.71241e+06	NaN	541608	NaN	NaN	NaN	924861	NaN	NaN	NaN	NaN	NaN	777128	NaN	NaN	NaN	NaN	972724	NaN	NaN	NaN	NaN	NaN	NaN	NaN	NaN	754044	NaN	NaN	NaN	NaN	947404	NaN	NaN	NaN	NaN	NaN	NaN	NaN	NaN	NaN	NaN	NaN	NaN	NaN	NaN	NaN	NaN	NaN	NaN	NaN	NaN	1.60044e+07	NaN	NaN	NaN	NaN	NaN	NaN	0	109	NaN	NaN	2.14	295.7	126.1	126.1	0.00723888	0.000247402	0.000247323	0.00178451	0.0573	0.00132359	0.00132344	0.0112874	NaN	31.57
P04062	GBA	High	[K].DVPLTIK.[D]	P04062 [506-512]	High	High		1	4	81	0	785.477	3	7.73736e+06	1.33947e+06	2.16249e+06	1.00563e+06	1.09767e+06	1.75939e+06	2.11637e+06	1.37124e+06	2.35636e+06	2.01357e+06	4.35561e+06	6.36636e+06	871881	534575	2.14934e+06	1.25029e+06	1.03013e+06	1.04583e+06	8.64671e+06	5.24015e+06	2.92343e+06	4.87405e+06	2.44974e+06	1.65027e+06	3.39451e+06	NaN	3.33134e+06	2.27041e+06	1.28937e+07	9.74318e+06	4.03171e+06	1.99029e+06	2.84968e+06	6.84407e+06	2.11418e+06	2.726e+06	1.61581e+06	6.52227e+06	5.68187e+06	1.32189e+07	4.07699e+06	4.66933e+06	9.57754e+06	1.68942e+06	4.64419e+06	2.31755e+06	4.68962e+06	3.88832e+06	4.78209e+06	6.27428e+06	3.59331e+06	6.33439e+06	3.64197e+06	7.7504e+06	1.95066e+06	1.17586e+07	2.22236e+06	6.73983e+06	4.75303e+06	2.43561e+06	4.846e+06	1.17343e+07	2.69821e+07	2.62263e+06	7.68088e+06	3.02004e+06	6.36305e+06	6.49168e+06	3.61262e+06	5.52522e+06	1.14532e+07	5.1034e+06	7.07678e+06	8.50774e+06	5.07411e+06	1.00605e+07	6.39754e+06	7.34914e+06	1.80368e+07	2.66293e+06	2.19816e+06	NaN	NaN	0	0	0.001942	0.02621	2.51	260.2	105.2	105.2	0.00306597	0.00010678	0.000106699	0.000878188	0.100248	0.00297527	0.00297524	0.0238346	1	36.93
Q99536	VAT1	High	[K].VVTYGMANLLTGPK.[R]	Q99536 [282-295]	High	High		1	3	191	0	1463.79	2	3.69354e+06	4.11773e+06	3.2454e+06	4.25569e+06	2.76569e+06	3.22292e+06	7.75099e+06	9.28487e+06	14297969	3.73672e+06	7.86786e+06	5.76195e+06	1.05411e+06	6.01231e+06	1.44988e+06	4.43412e+06	1.73485e+06	3.36883e+06	2.54264e+07	4.70666e+06	3.80505e+06	5.51958e+06	3.5334e+06	1.7027e+06	1.75879e+06	3.88807e+06	5.34681e+06	1.70686e+06	3.44825e+06	6.89642e+06	1.33229e+07	6.30442e+06	5.4969e+06	5.44979e+06	1.07563e+07	3.63328e+06	5.3229e+06	1.83214e+06	1.95436e+07	6.07226e+06	1.1012e+07	580200	4.80479e+06	1.61961e+06	5.03247e+06	8.91849e+06	854412	690411	1.00097e+06	13210751	800344	NaN	1.42039e+07	NaN	2.40515e+06	3.79601e+06	2.5794e+06	1.09435e+06	2.5839e+06	1.77238e+06	2.07096e+06	966965	1.03288e+07	1.86667e+07	1.04783e+07	908791	2.85436e+06	3.18875e+06	5.22524e+06	1.20915e+07	5.35102e+06	4.0913e+06	4.33249e+06	1.41796e+07	6.59947e+06	2.79737e+06	2.00975e+07	1.75286e+07	6.97193e+06	9.78599e+06	7.97841e+06	1.03802e+07	NaN	0	0	1.912e-06	4.159e-08	8.14	513	429.5	429.5	7.20495e-09	6.39137e-10	0	0	2.60816e-07	2.48384e-08	0	0	3.39	53.78
Q99536	VAT1	High	[K].VVTYGMANLLTGPK.[R]	Q99536 [282-295]	High	High	1xOxidation [M6]	1	3	59	0	1479.79	1	1.70014e+06	1.97739e+06	NaN	2.17648e+06	2.24097e+06	5.82396e+06	NaN	NaN	NaN	1.26175e+06	1.54428e+06	2.53237e+06	644383	NaN	1.99008e+06	904551	NaN	NaN	2.2304e+06	1.1994e+06	830913	1.56549e+06	1.17689e+06	1.92668e+06	2.98038e+06	4.99208e+06	1.00934e+06	728859	2.81031e+06	2.77786e+06	1.09704e+06	1.43568e+06	1.22941e+06	2.62027e+06	NaN	368372	2.10903e+06	NaN	2.39157e+06	NaN	NaN	3.47059e+06	5.49864e+06	974972	4.08953e+06	NaN	1.54469e+06	2.05759e+06	1.67129e+06	NaN	1.67492e+06	NaN	4.00349e+06	NaN	882315	NaN	1.39334e+06	NaN	2.01109e+06	NaN	NaN	NaN	3.5362e+06	NaN	NaN	NaN	2.27645e+06	1.82044e+06	2.84055e+06	3.35363e+06	2.96936e+06	3.44478e+06	2.13435e+06	NaN	925460	5.26951e+06	NaN	1.98412e+06	NaN	NaN	NaN	NaN	NaN	0	282	1.912e-06	5.853e-08	7.15	520.9	330.7	330.7	7.12776e-08	5.95124e-09	0	0	2.58021e-06	1.89086e-06	1.88459e-06	7.57805e-05	3.4	43.34
P36952-1	SERPINB5	High	[K].DVPFGFQTVTSDVNKLSSFYSLK.[L]	P36952-1 [65-87]	High	Low		1	1	22	1	2579.3	1	NaN	NaN	NaN	NaN	NaN	NaN	NaN	NaN	NaN	567301	NaN	NaN	NaN	NaN	NaN	NaN	NaN	NaN	1.54369e+06	NaN	NaN	NaN	362890	NaN	NaN	NaN	NaN	NaN	1.00082e+06	2.24026e+06	NaN	NaN	NaN	1.64642e+06	NaN	367510	NaN	NaN	NaN	4.4272e+06	NaN	NaN	1.90632e+06	NaN	NaN	NaN	NaN	NaN	NaN	NaN	NaN	NaN	1.7608e+06	NaN	NaN	NaN	NaN	NaN	689846	NaN	2.87487e+06	NaN	NaN	1.89156e+06	NaN	NaN	NaN	NaN	673860	NaN	1.64232e+06	931935	1.00292e+06	NaN	NaN	NaN	NaN	NaN	4.21824e+06	NaN	NaN	NaN	NaN	0	0	0.4409	1	1.69	68.2	68.2	68.2	0.0202032	0.000803506	0.000802954	0.00486924	0.433878	0.0227492	0.0227492	0.196371	1.37	60.37
P36952-1	SERPINB5	High	[K].DVPFGFQTVTSDVNK.[L]	P36952-1 [65-79]	High	High		1	2	86	0	1653.81	2	2.08582e+06	2.26888e+06	3.28175e+06	3.86508e+06	NaN	786047	5.07789e+06	5.24672e+06	2.61689e+06	2.60516e+06	4.29426e+06	1.77059e+06	501213	1.94255e+06	338162	2.19602e+06	1.23673e+06	2.678e+06	6.95804e+06	3.26288e+06	2.24953e+06	NaN	1.53668e+06	1.1541e+06	NaN	6.94718e+06	741527	NaN	NaN	1.18894e+07	5.14891e+06	2.62125e+06	1.15799e+06	1.95163e+07	5.17807e+06	1.59091e+06	1.43386e+06	7.34902e+06	7.3867e+06	1.83534e+07	4.31403e+06	1.40006e+06	9.72724e+06	1.54287e+06	9.90096e+06	3.70684e+06	NaN	4.25279e+06	852415	3.86649e+06	NaN	4.09235e+06	1.92607e+06	1.38801e+07	1.23972e+07	7.52194e+06	1.828e+06	1.40518e+06	3.6046e+06	3.94527e+06	1.63923e+07	2.14817e+07	1.70719e+06	7.92614e+06	3.31103e+06	NaN	5.31158e+06	2.53619e+06	1.75072e+06	2.00439e+07	3.51447e+06	2.21986e+06	1.74679e+06	9.15311e+06	5.17815e+06	9.72666e+06	4.74823e+07	4.72169e+06	3.26433e+06	8.6163e+06	3.15663e+06	1.7609e+07	NaN	0	65	1.912e-06	8.708e-13	11.65	654.5	484.5	484.5	2.23719e-12	3.06418e-13	0	0	8.09853e-11	1.13665e-11	0	0	4.27	56.36
Q15185	PTGES3	High	[K].DVNVNFEK.[S]	Q15185 [26-33]	High	High		1	4	42	0	964.473	5	1.55043e+06	2.40027e+06	2.38391e+06	5.03923e+06	NaN	3.50384e+06	5.48948e+06	2.64319e+06	7.04948e+06	2.97003e+06	6.83917e+06	2.29364e+06	2.10125e+06	4.34049e+06	1.06173e+06	1.06034e+06	6.16876e+06	2.17311e+06	6.4201e+06	5.12822e+06	1.03807e+06	NaN	2.59526e+06	5.40304e+06	1.38389e+06	4.49228e+06	4.5487e+06	492085	6.59857e+06	1.34026e+07	1.80062e+06	1.97166e+06	3.54885e+06	5.65205e+06	7.10496e+06	1.55539e+06	2.43681e+06	9.18985e+06	7.76908e+06	1.25236e+07	5.34744e+06	2.63936e+06	3.51164e+06	363216	NaN	7.31395e+06	2.45781e+06	1.44622e+06	1.66673e+06	6.62507e+06	2.09918e+06	1.90234e+06	2.47716e+06	1.61907e+06	1.30321e+06	4.60138e+06	1.59659e+06	3.69238e+06	4.12457e+06	3.49622e+06	1.58252e+07	5.88558e+06	1.02728e+07	6.86281e+06	8.60642e+07	4.50845e+06	2.48009e+06	2.39388e+06	1.28287e+06	3.77214e+06	3.24736e+06	5.20575e+06	5.58262e+06	2.62826e+06	8.92348e+06	1.11903e+07	9.56674e+07	8.28149e+06	2.75435e+07	2.1738e+07	6.67747e+06	4.75653e+06	NaN	0	26	0.0002564	0.002882	2.22	304.8	166.1	166.1	0.00603136	0.00020887	0.000208567	0.00153893	0.0270832	0.000760659	0.00076043	0.00699487	1.74	32.09
P30101	PDIA3	High	[K].VVVAENFDEIVNNENK.[D]	P30101 [380-395]	High	High		1	1	45	0	1832.9	2	1.16247e+06	964015	NaN	817902	NaN	499306	1.08468e+06	NaN	NaN	NaN	NaN	1.17683e+06	NaN	NaN	801868	NaN	NaN	NaN	4.31214e+06	NaN	NaN	893945	721451	NaN	716080	1.70221e+06	1.84057e+06	NaN	NaN	NaN	4.43671e+06	1.71031e+06	1.22212e+06	3.33572e+06	NaN	463742	NaN	NaN	720477	NaN	663614	NaN	840132	686393	698190	NaN	2.37293e+06	1.00095e+06	NaN	NaN	NaN	NaN	NaN	NaN	NaN	696327	520382	NaN	711334	1.06671e+06	NaN	6.49925e+06	NaN	1.06826e+06	2.56096e+06	NaN	1.14796e+06	NaN	1.7168e+06	2.43269e+06	NaN	1.42684e+06	2.50443e+06	1.27598e+06	NaN	NaN	NaN	NaN	NaN	7.86771e+06	NaN	NaN	NaN	0	380	1.912e-06	8.215e-14	11.72	662.4	470.3	470.3	1.92434e-12	2.77619e-13	0	0	6.96605e-11	1.03469e-11	0	0	5.25	48.29
P61160-1	ACTR2	High	[K].VVVCDNGTGFVK.[C]	P61160-1 [8-19]	High	High	1xCarbamidomethyl [C4]	1	2	27	0	1294.65	1	793479	615290	NaN	NaN	3.69396e+06	NaN	NaN	NaN	2.7496e+06	NaN	NaN	NaN	1.20073e+06	NaN	1.25488e+06	NaN	NaN	NaN	NaN	NaN	NaN	NaN	1.74192e+06	6.65138e+06	884759	NaN	NaN	740409	NaN	NaN	NaN	NaN	NaN	NaN	NaN	2.91695e+06	NaN	NaN	NaN	5.92044e+06	NaN	2.07539e+06	1.10468e+07	NaN	7.84658e+06	1.8234e+06	NaN	4.99634e+06	NaN	NaN	NaN	NaN	8.69736e+06	5.58257e+06	NaN	1.25899e+06	NaN	NaN	NaN	NaN	7.77551e+06	NaN	NaN	1.28431e+07	NaN	1.05624e+07	NaN	NaN	NaN	NaN	NaN	NaN	2.89468e+06	NaN	NaN	8.71491e+06	6.47852e+06	NaN	2.18418e+07	6.11911e+06	NaN	NaN	NaN	0	0	1.912e-06	5.643e-06	7.09	484.3	393.3	393.3	8.11294e-08	6.9502e-09	0	0	2.93684e-06	1.89086e-06	1.85895e-06	7.50976e-05	2.31	34.31
Q14393-2	GAS6	High	[K].DVNECSQENGGCLQICHNK.[P]	Q14393-2 [156-174]	High	n/a	3xCarbamidomethyl [C5;C12;C16]	1	1	37	0	2261.93	1	8.82821e+06	5677192	4.79296e+06	1.07922e+07	931959	1.19193e+06	1.20358e+07	1.96939e+06	5.13799e+06	1.09705e+07	3.31514e+07	2.07697e+07	6.97746e+06	8.93357e+06	541128	900615	2.46638e+06	969007	6.71331e+06	6.45759e+06	5.4816e+06	1.6222e+07	6.01637e+06	1.24478e+06	3.71786e+06	1.47041e+07	3.54267e+06	2.87666e+06	1.44337e+07	9.32547e+06	1.67992e+07	1.0122e+07	1.16542e+07	3.74856e+07	1.24407e+07	8.93565e+06	6.34628e+06	1.63718e+07	2.91207e+07	1.08072e+07	1.82927e+07	2.54201e+06	6.5352e+06	520484	4.04105e+06	3.82478e+06	4.93907e+06	4.07518e+06	1.43972e+07	2.74066e+07	9.36154e+06	1.10128e+07	2.3023e+07	2.63319e+07	816549	4.727e+06	1.15632e+06	1.27771e+07	1.34687e+07	5.95868e+06	2.66835e+07	2.86783e+07	2.80176e+07	5.68428e+07	2.38706e+07	1.27565e+06	3.05894e+06	6.23125e+06	8.80942e+06	1.19252e+07	2.19724e+07	5.19472e+06	3.95676e+06	1.30674e+07	9.58184e+06	2.72865e+07	3.04848e+07	3.60869e+07	8.23887e+07	4.0472e+07	4.28639e+07	27508015	NaN	0	156	NaN	NaN	15.72	851.1	813.7	813.7	1.92434e-16	2.69806e-17	0	0	6.96605e-15	9.15679e-16	0	0	NaN	26.62
O95967	EFEMP2	High	[R].DVNECLTIPEACK.[G]	O95967 [54-66]	High	High	2xCarbamidomethyl [C5;C12]	1	1	27	0	1548.7	1	1.13382e+06	905971	956618	NaN	NaN	NaN	NaN	NaN	NaN	NaN	NaN	NaN	NaN	NaN	NaN	NaN	NaN	NaN	NaN	NaN	NaN	694792	795448	NaN	NaN	NaN	NaN	NaN	NaN	NaN	1.06438e+06	NaN	NaN	NaN	3.24154e+06	2.04726e+06	654023	NaN	2.59409e+06	NaN	NaN	NaN	NaN	NaN	NaN	NaN	NaN	NaN	NaN	NaN	NaN	NaN	NaN	NaN	NaN	NaN	NaN	NaN	NaN	NaN	4.62731e+06	1.51218e+06	2.09664e+06	NaN	7.2871e+06	NaN	NaN	NaN	NaN	NaN	NaN	NaN	NaN	NaN	NaN	NaN	2.50881e+07	5.6907e+06	9.91697e+06	1.91391e+06	NaN	3.6359e+06	NaN	0	0	1.912e-06	1.252e-07	8.03	526.3	400.3	400.3	9.41546e-09	8.81217e-10	0	0	3.40836e-07	3.5251e-08	0	0	3.23	42.77
P04745	AMY1A	High	[K].DVNDWVGPPNDNGVTK.[E]	P04745 [368-383]	High	High		1	1	5	0	1726.8	0	NaN	NaN	NaN	NaN	NaN	NaN	NaN	NaN	NaN	NaN	NaN	NaN	NaN	NaN	NaN	NaN	NaN	NaN	NaN	NaN	NaN	NaN	NaN	NaN	NaN	NaN	NaN	NaN	NaN	NaN	NaN	NaN	NaN	NaN	1.16863e+06	NaN	NaN	NaN	NaN	NaN	NaN	NaN	NaN	NaN	NaN	NaN	NaN	NaN	NaN	NaN	NaN	NaN	NaN	NaN	NaN	NaN	NaN	NaN	NaN	NaN	1.6007e+07	NaN	NaN	NaN	NaN	NaN	NaN	NaN	NaN	NaN	NaN	NaN	NaN	NaN	NaN	2.60524e+06	NaN	NaN	NaN	NaN	NaN	NaN	NaN	0	0	1.912e-06	4.825e-09	10.27	636.1	517.9	517.9	5.31826e-11	5.91852e-12	0	0	4.2593e-10	5.0424e-11	0	0	4.71	43.32
Q9BYE9	CDHR2	High	[K].DVNDNPPTLDVASLR.[G]	Q9BYE9 [800-814]	High	High		1	1	9	0	1625.81	0	NaN	NaN	NaN	NaN	NaN	1.11124e+06	1.12126e+06	NaN	1.50366e+06	NaN	2.25959e+06	8.83261e+06	1.53973e+06	NaN	NaN	NaN	NaN	NaN	936498	NaN	NaN	NaN	NaN	2.83249e+06	1.12718e+06	NaN	NaN	NaN	NaN	NaN	NaN	NaN	1.16448e+06	1.89792e+06	NaN	NaN	NaN	1.20923e+06	NaN	2.5659e+06	806727	1.46872e+06	NaN	NaN	NaN	NaN	NaN	1.12474e+06	2.35489e+06	2.15134e+06	NaN	NaN	NaN	NaN	NaN	NaN	685152	NaN	NaN	NaN	3.82933e+06	NaN	NaN	NaN	NaN	NaN	1.60054e+06	NaN	NaN	NaN	2.11556e+06	NaN	NaN	NaN	NaN	NaN	5.94435e+06	NaN	NaN	NaN	NaN	NaN	NaN	0	800	1.912e-06	1.43e-06	3.88	364.6	307.8	307.8	0.000130956	1.05545e-06	7.17556e-07	5.05638e-05	0.00104859	8.04682e-06	7.76508e-06	0.000117089	2	51.41
Q9Y6R7	FCGBP	High	[K].VVVCQEHSCK.[P]	Q9Y6R7 [2817-2826];[4018-4027]	High	n/a	2xCarbamidomethyl [C4;C9]	1	1	19	0	1245.57	0	NaN	NaN	NaN	NaN	NaN	NaN	NaN	NaN	NaN	NaN	682507	NaN	NaN	NaN	NaN	NaN	NaN	NaN	NaN	NaN	NaN	NaN	NaN	NaN	NaN	NaN	NaN	NaN	NaN	NaN	NaN	NaN	NaN	NaN	NaN	NaN	NaN	NaN	NaN	NaN	NaN	NaN	NaN	NaN	NaN	NaN	NaN	NaN	NaN	NaN	NaN	NaN	NaN	NaN	NaN	NaN	NaN	NaN	NaN	NaN	1.41648e+06	NaN	NaN	NaN	740738	NaN	NaN	NaN	NaN	NaN	NaN	NaN	NaN	NaN	NaN	NaN	591764	1.86725e+06	1.02938e+06	NaN	NaN	NaN	NaN	0	2817	NaN	NaN	9.95	632.5	477.3	477.3	1.1256e-10	1.07712e-11	0	0	4.07462e-09	3.48471e-10	0	0	NaN	16.98
P68366	TUBA4A	High	[K].DVNAAIAAIK.[T]	P68366 [327-336]	n/a	High		1	2	20	0	985.568	1	1.20504e+06	1.60584e+06	791401	NaN	NaN	NaN	1.08235e+06	NaN	2.21763e+06	862537	1.78328e+06	1.69005e+06	NaN	930071	888858	NaN	NaN	NaN	3.45186e+06	NaN	NaN	1.08003e+06	1.08632e+06	1.1249e+06	NaN	2.85477e+06	NaN	NaN	1.8643e+06	2.04956e+06	NaN	NaN	NaN	NaN	NaN	NaN	810648	883998	NaN	2.04779e+06	1.20857e+06	814171	1.94387e+06	633940	1.5494e+06	NaN	835349	998330	938975	2.8907e+06	748006	973901	4.42079e+06	2.25987e+06	NaN	2.14141e+06	NaN	1.60668e+06	1.34751e+06	1.06725e+06	2.70811e+06	1.99179e+06	2.52246e+06	2.17655e+06	3.69111e+06	1.34954e+06	1.30601e+06	1.21992e+06	NaN	1.78654e+06	2.10741e+06	1.15922e+06	2.27119e+06	NaN	2.33834e+06	5.19134e+06	NaN	NaN	2.09549e+06	NaN	NaN	NaN	NaN	0	0	1.282e-05	0.0001066	NaN	NaN	NaN	NaN	NaN	NaN	NaN	NaN	NaN	NaN	NaN	NaN	1.99	42.3
P34949	MPI	High	[K].VVVEQLNLLVK.[R]	P34949 [208-218]	High	High		1	1	27	0	1253.78	1	932130	520762	NaN	1.07112e+06	NaN	NaN	NaN	NaN	NaN	NaN	NaN	1.33139e+06	NaN	NaN	352397	NaN	NaN	NaN	1.99154e+06	NaN	NaN	756749	468737	NaN	566102	NaN	NaN	NaN	1.7392e+06	NaN	NaN	NaN	NaN	NaN	NaN	NaN	372356	961835	778448	NaN	NaN	NaN	NaN	NaN	876595	NaN	479940	NaN	962894	NaN	537234	NaN	1.31097e+06	NaN	NaN	1.24947e+06	NaN	886652	NaN	NaN	NaN	1.37028e+06	NaN	NaN	NaN	NaN	1.04924e+06	978251	532062	1.79936e+06	1.12969e+06	590365	1.2167e+06	981150	764946	1.8314e+06	NaN	NaN	NaN	NaN	NaN	NaN	NaN	0	0	1.282e-05	9.377e-05	3.09	316.5	268.5	268.5	0.000804325	1.395e-05	1.39314e-05	0.000167182	0.0064336	0.00014221	0.000142204	0.00186418	2.04	54.8
P01871	IGHM	High	[K].DVMQGTDEHVVCK.[V]	P01871 [77-89]	High	High	1xCarbamidomethyl [C12];1xOxidation [M3]	1	2	668	0	1533.67	30	2.30191e+07	2.55983e+07	3.6638e+07	3.53938e+07	5.87327e+06	2.55912e+07	8.94702e+07	2.65278e+07	2.84023e+07	4.67455e+07	1.84783e+08	4.26952e+07	1.15635e+08	5.05409e+07	5.4186e+06	1.96544e+07	4.80715e+07	2.71922e+07	8.54143e+07	8.95254e+07	5.00092e+07	3.5759e+07	2.77023e+07	1.20959e+07	2.74978e+07	9.39494e+07	6.01348e+07	2.35193e+07	5.41295e+07	1.4485e+08	9.58631e+07	5.38912e+07	6.28024e+07	2037208225	6.14642e+07	3.61664e+07	4.63697e+07	1.62746e+08	5.31104e+07	3.33708e+08	7.54836e+07	5.62653e+07	4.13241e+07	1.04489e+07	5.67206e+07	3.58191e+07	1.12315e+07	1.48728e+07	4.10083e+07	1.15675e+08	4.54859e+07	1.29342e+08	9.04651e+07	4.92056e+07	5.91124e+07	1.09955e+08	2.30624e+07	7.59365e+07	9.59015e+07	8.19626e+07	2758056224	1.15919e+08	1.2137e+08	5.6895e+07	1.87397e+08	2.02115e+07	5.48681e+07	8.35868e+07	6.39819e+07	6.86442e+07	8.2088e+07	4.18445e+07	3.52327e+07	117534549	1.06156e+08	116701891	3.10532e+08	2.098e+08	4.47134e+08	1.86449e+08	1.98569e+08	1.66969e+08	NaN	0	77	1.912e-06	8.588e-11	12.11	701.1	573.7	573.7	7.75264e-13	9.08486e-14	0	0	2.80643e-11	3.14556e-12	0	0	3.33	22.45
P01871	IGHM	High	[K].DVMQGTDEHVVCK.[V]	P01871 [77-89]	High	High	1xCarbamidomethyl [C12]	1	2	302	0	1517.67	10	2.12731e+07	2.3478e+07	3.61358e+07	6.21939e+07	2.46576e+06	8.57681e+06	1.43146e+08	7.80251e+06	1.433e+07	9.52637e+07	5.6739e+08	5.90485e+07	4.55551e+08	1.18271e+08	2.96008e+06	7.21914e+06	5.39909e+07	1.27636e+07	5.08963e+07	1.83228e+08	3.30422e+07	7.39555e+07	4.0126e+07	7.62109e+06	1.01739e+07	5.11067e+07	8.03071e+07	8.79044e+06	1.88233e+07	1.96396e+07	2.89852e+08	1.33809e+08	1.04568e+08	6079142100	1.41712e+08	2.05881e+07	6.2069e+07	328425759	1.36222e+08	4.47461e+08	1.42292e+08	5.67701e+06	1.2761e+07	2.7977e+06	9.35836e+06	6.24796e+07	4.75781e+06	1.17719e+07	8.8038e+07	2.25203e+08	8.86794e+07	3.31852e+08	1.73921e+08	122001923	6.29199e+06	6.72739e+07	8.57719e+06	1.5828e+08	171040085	1.54889e+08	6695003830	2.08294e+08	2.88758e+08	5.93904e+07	3.76737e+08	1.76688e+07	9.25694e+06	2.07691e+08	1.91609e+08	3.84202e+07	2.01361e+08	2.92241e+07	3.20582e+07	2.83119e+07	8.92953e+07	6.56041e+07	9.45588e+08	4.05339e+08	1033288179	5.41891e+08	6.55272e+08	2.41211e+08	NaN	0	0	1.912e-06	1.255e-10	12.29	708	548.8	548.8	5.18079e-13	6.65513e-14	0	0	1.87543e-11	2.37618e-12	0	0	3.7	25.86
P06744	GPI	High	[K].DVMPEVNK.[V]	P06744 [117-124]	High	High	1xOxidation [M3]	1	2	30	0	947.45	2	1.81255e+06	2.1085e+06	NaN	1.6269e+06	516649	519712	NaN	311629	667318	148880	NaN	1.74227e+06	744692	NaN	1.81354e+06	1.07047e+06	816213	360704	NaN	1.12099e+06	839727	1.51611e+06	1.86998e+06	1.23497e+06	3.51232e+06	4.75699e+06	2.00442e+06	860628	1.20963e+06	7.80637e+06	NaN	1.24942e+06	1.5291e+06	4.50682e+06	291059	1.02242e+06	1.23343e+06	2.72568e+06	2.21355e+06	6.50402e+06	730680	1.75371e+06	2.21185e+06	591871	1.27517e+06	404548	1.64292e+06	4.32774e+06	1.06968e+06	2.17275e+06	2.34615e+06	1.89728e+06	5.03039e+06	2.02457e+06	942660	2.66348e+06	1.60318e+06	4.501e+06	2.99798e+06	1.39936e+06	2.60268e+06	1.73712e+06	2.29278e+06	1.65634e+06	1.84342e+06	1.57258e+06	2.08304e+06	1.36622e+06	1.91876e+06	1.76646e+06	2.46575e+06	3.10979e+06	2.21388e+06	4.7211e+06	1.21029e+06	4.11968e+06	1.65412e+06	1.40494e+06	1.06093e+06	NaN	NaN	871261	NaN	0	0	0.001142	0.01726	3.57	326.4	169	169	0.00026753	1.38468e-06	1.29842e-06	9.39232e-05	0.00959405	0.000278505	0.000278447	0.00281418	1.38	20.52
P06744	GPI	High	[K].DVMPEVNK.[V]	P06744 [117-124]	High	High		1	2	101	0	931.455	5	5.13767e+06	4.66366e+06	2.32799e+06	7.31512e+06	3.09355e+06	7.04091e+06	8.21618e+06	4.39338e+06	1.14223e+07	2.07946e+06	4.41271e+06	1.08578e+07	4.55941e+06	6.0922e+06	3.82203e+06	2.93704e+06	5.39185e+06	3.17153e+06	1.24354e+07	6.16393e+06	6.33569e+06	7.35343e+06	3.62843e+06	6.42981e+06	1.02766e+07	8.24034e+06	6.00139e+06	6.2425e+06	1.64537e+07	1.87502e+07	6.24436e+06	2.95788e+06	5.63478e+06	3.03641e+07	NaN	4.25984e+06	3.4955e+06	5.17458e+06	5.18822e+06	1.52926e+07	4.91128e+06	8.50678e+06	2.35958e+07	1.12623e+06	6.74294e+06	7.22113e+06	1.39767e+07	1.45723e+07	5.66974e+06	1.08745e+07	6.38422e+06	1.09686e+07	4.83422e+07	2.32496e+07	4.61419e+06	2.26628e+07	5.04031e+06	2.39088e+07	2.49696e+07	6.33e+06	2.5387e+07	2.00969e+07	1.1426e+07	1.41335e+07	1.17606e+07	2.89428e+06	1.88003e+07	5.94448e+06	7.8768e+06	1.46954e+07	1.82735e+07	2.22647e+07	1.57031e+07	2.81281e+07	1.49822e+07	3.34351e+07	2.02684e+07	1.06572e+07	2.10292e+07	2.21716e+07	5.35987e+06	1.13234e+07	NaN	0	0	0.0004617	0.005803	3.79	377.4	269.1	269.1	0.000163397	1.05545e-06	6.95193e-07	4.93827e-05	0.0058809	0.000118296	0.000118165	0.00157339	1.44	28.79
Q15833-1	STXBP2	High	[K].DVMEDAVEDRLDR.[N]	Q15833-1 [481-493]	High	High	1xOxidation [M3]	1	3	7	1	1578.71	0	NaN	2.42458e+06	NaN	NaN	793672	NaN	NaN	NaN	NaN	NaN	NaN	NaN	NaN	NaN	1.58476e+06	NaN	NaN	NaN	NaN	NaN	NaN	NaN	NaN	NaN	1.10461e+06	1.50519e+06	NaN	NaN	NaN	2.23874e+06	NaN	NaN	NaN	NaN	NaN	2.01477e+06	NaN	NaN	NaN	NaN	NaN	NaN	NaN	436738	689858	NaN	569174	1.17841e+06	NaN	NaN	630171	NaN	1.47668e+06	2.72442e+06	NaN	1.11287e+06	NaN	NaN	3.90319e+06	NaN	NaN	NaN	NaN	NaN	NaN	NaN	NaN	NaN	1.56901e+06	NaN	NaN	900813	2.18787e+06	NaN	NaN	1.70569e+07	NaN	NaN	NaN	NaN	NaN	NaN	NaN	0	0	0.0005181	0.006523	3.64	310.5	270.3	270.3	0.000228717	1.38468e-06	1.32795e-06	9.55429e-05	0.00821319	0.000206616	0.00020659	0.00219176	1.82	31.08
Q15833-1	STXBP2	High	[K].DVMEDAVEDRLDR.[N]	Q15833-1 [481-493]	High	High		1	3	63	1	1562.71	4	2.69431e+06	1914207	5.08936e+06	4.25667e+06	NaN	629863	NaN	786764	NaN	762480	2.15281e+06	7.76203e+06	952547	NaN	3.14557e+06	NaN	783369	641238	5.24535e+06	4.68893e+06	922213	3.48344e+06	1.81309e+06	NaN	NaN	1.50252e+06	1.06675e+06	471360	4.29965e+06	6.04767e+06	NaN	2.09329e+06	4.26318e+06	NaN	2.43854e+06	1.81208e+06	3.24023e+06	5.13006e+06	6.52938e+06	2.7214e+06	5.11411e+06	NaN	6.34755e+06	1.0865e+06	1.73972e+06	NaN	1.04239e+06	2.14543e+06	3.2676e+06	8.71649e+06	1.56037e+06	NaN	4.18957e+06	2.02128e+06	1.0548e+06	2.97166e+06	1.6141e+06	5.02274e+06	1.09609e+06	1.51364e+06	8.10646e+06	NaN	4.09584e+06	9.2267e+06	9.08679e+06	NaN	5.96992e+06	1.73306e+06	2.77057e+06	5.6912e+06	4.13997e+06	2.75156e+06	9.1137e+06	2.50497e+06	NaN	4.99941e+06	3.83039e+06	4.45762e+06	5.8774e+06	1.8886e+06	1.06664e+06	1.51041e+06	NaN	0	481	3.175e-05	0.0004938	4.55	439.9	388.4	388.4	2.789e-05	1.05545e-06	9.28498e-07	6.13572e-05	0.0010086	5.43545e-06	5.39024e-06	0.000120584	2.18	41.24
P11215-2	ITGAM	High	[R].VVVGAPQEIVAANQR.[G]	P11215-2 [46-60]	High	High		1	2	24	0	1550.86	1	NaN	1.16263e+06	NaN	1.78804e+06	NaN	NaN	NaN	NaN	NaN	NaN	NaN	NaN	NaN	NaN	NaN	796939	NaN	NaN	NaN	NaN	NaN	NaN	NaN	NaN	NaN	1.13875e+07	NaN	NaN	NaN	NaN	NaN	NaN	NaN	NaN	NaN	NaN	NaN	NaN	NaN	NaN	NaN	NaN	5.50222e+06	NaN	NaN	NaN	NaN	NaN	NaN	NaN	NaN	NaN	1.60446e+07	4.73277e+06	NaN	3.12974e+06	NaN	NaN	NaN	NaN	NaN	NaN	NaN	2.8795e+06	NaN	NaN	5.51464e+06	NaN	NaN	NaN	NaN	3.06739e+06	NaN	NaN	NaN	1.4626e+07	NaN	NaN	NaN	NaN	NaN	NaN	NaN	0	0	1.912e-06	3.754e-09	12.83	704.8	537	537	1.49503e-13	2.21837e-14	0	0	5.41193e-12	8.11238e-13	0	0	4.08	40.09
P01876	IGHA1	High	[K].DVLVR.[W]	P01876 [259-263]	High	n/a		1	1	53	0	601.367	6	5.05659e+06	4.41319e+06	2.10328e+07	8.84648e+06	1.65635e+07	2.00731e+06	2.43002e+07	1.07353e+07	1.60191e+07	4.38482e+06	3.0119e+06	9.97253e+06	1.16479e+06	560941	2.47094e+06	1.17385e+06	376023	8.3258e+06	1.87742e+07	3.00226e+06	3.79925e+06	1.33729e+07	6.80533e+06	1.44759e+06	NaN	6.09627e+07	5.39136e+06	478844	1.77423e+07	3.05371e+06	2.53577e+06	2.20763e+06	1.34317e+06	7.51575e+06	1.5232e+07	6.84045e+06	9.6725e+06	9.26321e+06	1.30899e+07	2.21939e+07	9.76959e+06	1.30272e+07	9.94504e+06	2892909	2.23307e+06	7.59899e+06	8.12701e+06	611586	2.71023e+06	3.18538e+07	1.05213e+07	2.55676e+07	1.70346e+07	1.06141e+07	7.12111e+06	2.62984e+07	1.63746e+06	4.80381e+06	7.78608e+06	1.62051e+07	3.08565e+06	1.84379e+07	5.20817e+06	NaN	6.45923e+06	3.17073e+07	2.54361e+07	3.24315e+06	2.70422e+06	6.29032e+07	2.03793e+07	3.15105e+06	2.15806e+06	6.22802e+06	4.82991e+06	2.14421e+06	1.80536e+07	1.17707e+07	3.45354e+07	4.18353e+07	8.69074e+06	9.52213e+06	NaN	0	259	NaN	NaN	2.97	452.8	85.7	85.7	0.00107065	2.64594e-05	2.64293e-05	0.000203724	0.0373471	0.000902618	0.000902608	0.0080588	NaN	24.85
Q96KP4	CNDP2	High	[K].DVGAQILLHSHKK.[D]	Q96KP4 [290-302]	High	High		1	2	2	1	1445.82	2	NaN	NaN	NaN	NaN	NaN	NaN	NaN	NaN	NaN	NaN	NaN	NaN	NaN	NaN	NaN	NaN	NaN	NaN	NaN	NaN	NaN	1.42426e+06	NaN	NaN	711467	5.77209e+06	1.0625e+06	NaN	NaN	5.01134e+06	NaN	NaN	NaN	1.83009e+06	NaN	NaN	NaN	1.00721e+07	NaN	1.25304e+07	NaN	NaN	4.57056e+06	NaN	1.66047e+06	NaN	NaN	7.79789e+06	NaN	NaN	NaN	NaN	4.15599e+06	2.78367e+06	189604	2.09755e+06	NaN	6.51453e+06	1.54189e+06	1.09112e+06	NaN	NaN	NaN	2.11555e+06	1.71861e+06	1.57421e+06	NaN	1.04424e+06	NaN	7.51282e+06	NaN	2.00056e+06	NaN	NaN	NaN	2.59449e+07	NaN	4.22695e+06	7.62827e+06	NaN	NaN	NaN	NaN	0	290	0.006363	0.09124	1.48	171.7	118.5	118.5	0.033066	0.00123106	0.00123103	0.00726399	0.559548	0.0339921	0.033992	0.292792	1.52	25.32
P78371-1	CCT2	High	[R].EALLSSAVDHGSDEVK.[F]	P78371-1 [139-154]	High	High		1	2	47	0	1656.81	1	4.52415e+06	1.80012e+06	1.0106e+06	4.94397e+06	5.44191e+06	1.70166e+06	1.62337e+06	4.23662e+06	1.2161e+07	1.6059e+06	3.28387e+06	1.19243e+07	1.93364e+06	NaN	5.86647e+06	1.4603e+06	1.37258e+06	1.48761e+06	6.06964e+06	1.78952e+06	1.85079e+06	6.66732e+06	1.98113e+06	2.76416e+06	3.73498e+06	4.5457e+06	2.56147e+06	1.27615e+06	7.69556e+06	5.21782e+06	1.1948e+06	1.70348e+06	2.78982e+06	7.31814e+06	2.27307e+06	1.99658e+06	5.13139e+06	2.89024e+06	2.54246e+06	5.16759e+06	3.44777e+06	6.24544e+06	5.14456e+06	1.36511e+06	7.55536e+06	1.15054e+06	5.1701e+06	1.3051e+07	3.16295e+06	4.8423e+06	5.13359e+06	5.30142e+06	7.94708e+06	5.00332e+06	3.37337e+06	5.63296e+06	3.32059e+06	6.62692e+06	4.49501e+06	2.16234e+06	7.41463e+06	6.56846e+06	7.04443e+06	2.33078e+06	5.77914e+06	4.79492e+06	4.73675e+06	3.74023e+06	6.19278e+06	7.80575e+06	6.68805e+06	4.18155e+06	9.22082e+06	6.10299e+06	3.27898e+06	6.85036e+06	5.70974e+06	NaN	3.81318e+06	NaN	NaN	2.14484e+06	NaN	0	139	1.912e-06	2.127e-06	8.04	442.9	442.9	442.9	9.19627e-09	8.30239e-10	0	0	3.32901e-07	3.26886e-08	0	0	1.97	33.74
Q8N8N7-1	PTGR2	High	[R].VVLNSRPGK.[N]	Q8N8N7-1 [6-14]	n/a	High		1	2	8	0	969.584	0	NaN	NaN	NaN	NaN	NaN	NaN	NaN	NaN	NaN	NaN	NaN	NaN	NaN	NaN	NaN	NaN	NaN	NaN	NaN	NaN	NaN	NaN	NaN	NaN	NaN	NaN	NaN	NaN	NaN	NaN	NaN	NaN	400476	2.21054e+06	179216	NaN	NaN	NaN	NaN	NaN	NaN	NaN	NaN	NaN	NaN	NaN	NaN	NaN	NaN	NaN	NaN	NaN	NaN	NaN	NaN	NaN	NaN	NaN	NaN	NaN	NaN	NaN	NaN	NaN	NaN	NaN	NaN	NaN	NaN	NaN	NaN	NaN	NaN	NaN	NaN	NaN	NaN	NaN	NaN	NaN	NaN	NaN	NaN	0	0	0.0002628	0.003011	NaN	NaN	NaN	NaN	NaN	NaN	NaN	NaN	NaN	NaN	NaN	NaN	1.48	19
P13716-1	ALAD	High	[K].EALMAHGLGNR.[V]	P13716-1 [180-190]	High	High		1	2	15	0	1168.59	1	382041	505164	NaN	1.97369e+06	NaN	NaN	1.25832e+06	NaN	NaN	NaN	1.96113e+06	1.3444e+06	NaN	NaN	NaN	485449	NaN	281699	1.51873e+06	675946	NaN	1.93609e+06	240675	NaN	NaN	NaN	NaN	NaN	889031	2.45338e+06	980941	1.11914e+06	1.11512e+06	5.01016e+06	NaN	834010	406692	NaN	NaN	1.23085e+06	1.17036e+06	NaN	NaN	NaN	NaN	NaN	NaN	1.09253e+06	NaN	1.17588e+06	NaN	NaN	995853	1.87564e+06	266513	1.07925e+06	222431	NaN	805234	496571	NaN	1.28541e+06	1.68335e+06	2.50098e+06	NaN	NaN	692846	319043	746288	1.22935e+06	1.30098e+06	1.30887e+06	859044	2.16156e+06	1.55342e+06	1.58805e+06	4.62233e+06	1.17378e+06	5.88946e+06	NaN	NaN	NaN	NaN	0	0	1.932e-05	0.0003474	2.93	407.1	228.4	228.4	0.00116219	3.57534e-05	3.56992e-05	0.000202069	0.00929093	0.000267332	0.000267285	0.0026199	1.43	25.98
P51178-2	PLCD1	High	[R].EEAAGPALALSLIER.[Y]	P51178-2 [264-278]	High	High		1	2	8	0	1539.84	1	271304	232220	NaN	NaN	NaN	NaN	NaN	NaN	NaN	NaN	3.27942e+06	NaN	788669	NaN	NaN	NaN	NaN	NaN	NaN	720553	NaN	1.59834e+06	346474	NaN	NaN	681091	NaN	NaN	NaN	NaN	NaN	302216	NaN	NaN	486109	NaN	NaN	953351	NaN	2.78858e+06	472225	NaN	NaN	NaN	NaN	NaN	NaN	496263	419932	NaN	NaN	NaN	NaN	NaN	NaN	NaN	NaN	825245	621173	NaN	NaN	808130	NaN	933927	NaN	NaN	425853	NaN	343552	1.49956e+06	NaN	NaN	NaN	1.53248e+06	1.19328e+06	NaN	NaN	NaN	1.2094e+06	NaN	NaN	NaN	NaN	0	0	1.912e-06	1.473e-08	10.44	609.8	530.2	530.2	3.6589e-11	4.62861e-12	0	0	1.32451e-09	1.67516e-10	0	0	3.74	64.18
Q9H4Z3	PCIF1	High	[K].EDYMDRLEHLR.[R]	Q9H4Z3 [332-342]	n/a	High	1xOxidation [M4]	1	1	39	1	1492.68	2	8.96447e+06	9.30585e+06	5.55159e+06	4.51603e+06	NaN	NaN	NaN	NaN	173520	5.05878e+06	1.21065e+07	1.45939e+07	1.02375e+07	4.29702e+06	NaN	90559	NaN	NaN	NaN	7.49313e+06	5.73198e+06	18716832	1.26292e+07	NaN	653771	1.03783e+07	NaN	NaN	986380	739848	5.39159e+06	3.34219e+06	1.46572e+07	5.22883e+07	4.88661e+06	2.03816e+07	2.44984e+06	4.06492e+06	1.09074e+07	7.11823e+06	4.64577e+06	122769	NaN	NaN	1.17042e+06	NaN	NaN	NaN	3.42822e+07	1.43363e+07	1.68226e+07	7.55354e+06	2.281e+07	2.49801e+07	113275	NaN	104971	2.4948e+07	6.40232e+07	2.03798e+07	33751146	4.43372e+07	4.44172e+07	3.48689e+07	8.36419e+06	NaN	102133	1.07955e+07	2.42679e+07	8.61509e+06	1.92242e+07	1.07685e+06	1.32146e+06	NaN	NaN	2.60545e+07	7.82149e+06	8.5882e+06	8.95079e+07	21957369	1.44483e+07	7.04113e+06	NaN	0	0	2.214e-05	0.0003665	NaN	NaN	NaN	NaN	NaN	NaN	NaN	NaN	NaN	NaN	NaN	NaN	1.24	19.69
Q13508	ART3	High	[R].EDYIYGFQFK.[A]	Q13508 [127-136]	High	High		1	3	25	0	1309.61	0	824036	NaN	259570	935687	NaN	391954	2.27902e+06	NaN	810992	NaN	1.24141e+06	NaN	280867	591966	NaN	164607	NaN	NaN	8.59297e+06	1.60702e+06	810946	758202	NaN	1.56975e+06	891697	NaN	NaN	345860	NaN	NaN	NaN	NaN	NaN	2.25876e+06	425883	NaN	NaN	2.07761e+06	902886	5.99688e+06	NaN	NaN	1.30242e+06	NaN	1.04146e+06	516917	1.71371e+06	635615	1.83016e+06	1.92063e+06	NaN	1.43068e+06	NaN	1.08697e+06	NaN	NaN	NaN	2.78804e+06	732418	830926	1.53321e+06	1.87113e+06	575531	NaN	4.49784e+06	NaN	NaN	NaN	249366	2.16645e+06	1.62328e+06	1.20302e+06	1.94534e+06	NaN	1.67347e+06	1.944e+06	8.04526e+06	2.74926e+06	1.77148e+06	3.34644e+06	NaN	2.4243e+06	NaN	0	127	1.169e-05	3.892e-05	6.72	504.1	448.9	448.9	1.90023e-07	1.61447e-08	0	0	1.52187e-06	1.51538e-07	0	0	2.46	55.12
P00749	PLAU	High	[K].EDYIVYLGR.[S]	P00749 [233-241]	High	High		1	2	642	0	1127.57	29	3.30026e+07	1.09847e+07	1.66227e+07	4.80627e+07	8.05781e+06	2.46866e+07	1566461012	2.335e+07	2.75214e+07	2.505e+07	2366944797	2393776861	1.42354e+07	2.72054e+07	4.38692e+07	1.66906e+07	2.01301e+07	1.32896e+07	2267592416	2.98886e+07	2.39959e+07	2172506297	3.36859e+07	3348845072	3.87777e+07	2368982532	4.16721e+07	1.97204e+07	2686872973	2522427178	1770456387	2.29029e+07	2.67457e+07	2881548583	2014205925	9.95121e+08	2257138408	2253077314	2569499379	1733276687	2282247309	4246737702	3461992470	2503262263	2682418459	1688096209	1972489895	1927555882	2492419425	2948097908	2817951528	2310341619	2669623247	2259662470	2119461066	1773552860	2246774018	3270742346	2500057923	3165013783	2942339586	2558133458	2817556063	3321797590	2604081228	3725607727	2745188333	2354380002	2615966272	2472858676	2563305683	1494675598	1450298766	2653189358	2980618928	3240847885	2743960336	2798079430	2939783356	2750777369	2406650779	3416112589	NaN	0	233	5.613e-06	2.688e-05	8.33	571.2	435.5	435.5	4.65531e-09	3.48749e-10	0	0	1.6852e-07	1.25172e-08	0	0	2.73	56.61
P08133-1	ANXA6	High	[K].EDYHK.[S]	P08133-1 [479-483]	High	n/a		1	1	2	0	691.305	1	505876	399575	4.12017e+06	470491	49313.6	NaN	NaN	NaN	NaN	NaN	1.09472e+06	53136.6	310664	502088	55812.1	NaN	NaN	NaN	94332.8	1.02708e+06	2.65709e+06	642352	230653	NaN	540453	236333	NaN	NaN	NaN	NaN	NaN	171341	NaN	7.37998e+06	991768	266750	641510	1.51324e+06	1.22237e+06	4.49562e+06	1.00101e+06	NaN	NaN	NaN	NaN	NaN	NaN	NaN	451555	2.6915e+06	896042	499790	442649	NaN	NaN	NaN	NaN	NaN	515410	333517	3.46738e+06	2.22023e+06	672695	1.26105e+06	5.4133e+06	433295	NaN	NaN	239706	592583	688051	NaN	NaN	NaN	NaN	546796	1.67848e+06	1.83167e+06	9.30216e+06	2.1034e+06	NaN	NaN	NaN	0	479	NaN	NaN	2.6	393.2	104	104	0.00251875	7.54614e-05	7.54074e-05	0.000449977	0.0837822	0.00237569	0.00237562	0.0190628	NaN	17.82
P78417	GSTO1	High	[K].EDYAGLK.[E]	P78417 [137-143]	High	High		1	2	2	0	795.388	1	1.28277e+06	781690	NaN	NaN	NaN	NaN	1.03023e+06	NaN	1.06621e+06	NaN	NaN	NaN	NaN	NaN	474120	409969	442053	192412	NaN	1.05118e+06	NaN	NaN	503348	NaN	NaN	786780	357956	796598	735458	NaN	1.14987e+06	726205	846330	5.58585e+06	326318	481238	268945	NaN	1.02963e+06	NaN	NaN	1.67836e+06	1.01525e+06	445305	NaN	271386	609651	1.06667e+06	873144	1.77965e+06	1.15827e+06	NaN	NaN	NaN	490986	1.27062e+06	1.32768e+06	NaN	1.90876e+06	NaN	NaN	NaN	1.46253e+06	1.50098e+06	NaN	NaN	1.2486e+06	NaN	758872	2.66787e+06	NaN	1.25415e+06	NaN	3.67871e+06	NaN	NaN	NaN	1.76456e+06	NaN	NaN	1.24464e+06	NaN	NaN	0	137	0.003813	0.04283	0.74	214.8	44.4	44.4	0.183173	0.00753206	0.00753195	0.0502392	0.823571	0.0829363	0.0829359	0.580835	1.13	23.95
Q12860	CNTN1	High	[R].VVATNTLGR.[G]	Q12860 [681-689]	High	High		1	2	121	0	930.537	5	2.59418e+06	2.69774e+06	7.11362e+06	1.15574e+07	3.39604e+06	6.52502e+06	1.00272e+07	1.29215e+07	9.09296e+06	5.4742e+06	1.51103e+07	1.08561e+07	4.39945e+06	1.25381e+07	518783	4.17618e+06	5.03743e+06	5.65917e+06	3.39532e+07	5.42662e+06	1.28482e+07	3.26629e+06	3.75224e+06	2.37611e+07	5.01058e+06	6.62375e+06	5.98926e+06	4.3682e+06	4.51276e+06	1.88024e+07	1.33756e+07	1.11048e+07	1.19524e+07	3.03023e+07	7.47153e+06	5.79429e+06	2.81863e+06	1.02801e+07	4.18665e+07	2.11312e+07	1.63377e+07	9.20569e+06	8.84117e+06	1.44532e+06	5.002e+06	1.06287e+07	3.3773e+06	2.1273e+06	6.01664e+06	2.03457e+07	4.03648e+06	1.22014e+07	1.2591e+07	7.10202e+06	7.12802e+06	1.15748e+07	3.44187e+06	1.24169e+07	8.89695e+06	1.46225e+07	2.33385e+07	1.94043e+07	1.32753e+07	1.78271e+07	3.83715e+07	3.87164e+06	7.54457e+06	2.73604e+06	1.66486e+06	6.0201e+06	7.09214e+06	1.61458e+06	4.3807e+06	4.34826e+07	2.43741e+07	6.14218e+06	2.37431e+07	3.77168e+07	2.1191e+07	1.40467e+07	1.49852e+07	1.00373e+07	NaN	0	681	9.173e-06	3.431e-05	6.36	425.1	300.8	300.8	4.32969e-07	3.62296e-08	0	0	1.56731e-05	1.89086e-06	1.61623e-06	6.8278e-05	1.96	23.41
P04003	C4BPA	High	[K].EDVYVVGTVLR.[Y]	P04003 [319-329]	High	High		1	1	68	0	1249.68	1	1.874e+06	947928	2.03108e+06	1.28507e+06	NaN	1.31272e+06	839975	941321	1.63193e+06	1.01788e+06	2.01939e+06	NaN	860747	NaN	NaN	1.17038e+06	1.28361e+06	NaN	NaN	1.31697e+06	1.90032e+06	NaN	1.3996e+06	NaN	1.3251e+06	754491	NaN	861313	NaN	NaN	874488	981094	1.35931e+06	972011	649045	NaN	NaN	NaN	1.83821e+06	NaN	NaN	NaN	NaN	NaN	NaN	NaN	1.28595e+06	NaN	NaN	1.44523e+06	NaN	2.06521e+06	NaN	NaN	824135	2.16326e+06	1.21055e+06	NaN	NaN	NaN	NaN	2.00947e+06	NaN	NaN	NaN	NaN	NaN	NaN	NaN	NaN	NaN	NaN	NaN	NaN	NaN	NaN	NaN	NaN	NaN	NaN	NaN	NaN	NaN	0	319	1.912e-06	1.575e-06	11.66	655.2	485.3	485.3	2.17061e-12	3.0032e-13	0	0	7.85754e-11	1.112e-11	0	0	2.69	49.53
Q12860	CNTN1	High	[R].VVATNTLGRGEPSIPSNR.[I]	Q12860 [681-698]	High	Low		1	1	1	1	1868	0	NaN	NaN	NaN	NaN	578106	560824	NaN	569506	3.33634e+06	NaN	NaN	NaN	NaN	NaN	815381	811705	NaN	NaN	2.38712e+06	NaN	NaN	NaN	NaN	3.88983e+06	NaN	NaN	NaN	NaN	NaN	NaN	NaN	NaN	NaN	NaN	NaN	NaN	NaN	NaN	NaN	NaN	NaN	3.07973e+06	NaN	523507	NaN	NaN	NaN	NaN	NaN	NaN	NaN	NaN	NaN	NaN	NaN	2.27676e+06	NaN	NaN	NaN	NaN	NaN	NaN	NaN	NaN	NaN	NaN	NaN	NaN	NaN	NaN	NaN	NaN	NaN	NaN	NaN	NaN	NaN	NaN	NaN	NaN	NaN	NaN	NaN	0	0	0.1436	0.9904	7.21	489.3	422.7	422.7	6.13185e-08	5.27063e-09	0	0	2.2197e-06	2.11134e-07	0	0	1.23	32.03
P15144	ANPEP	High	[K].VVATTQMQAADAR.[K]	P15144 [206-218]	High	High		1	1	252	0	1361.68	4	5.97468e+07	4.8499e+07	3.07239e+07	8.33794e+07	1.34235e+07	3.21968e+07	9.39058e+07	3.02866e+07	7.96686e+06	4.83668e+07	1.11032e+08	7.78226e+07	2.99249e+07	3.83256e+07	7.8976e+06	1.43358e+07	1.74099e+07	1.31172e+07	1.88709e+08	1.12223e+08	6.58587e+07	7.86158e+07	4.01942e+07	4.35974e+07	9.28916e+07	3.75298e+07	4.72706e+07	2.33097e+07	8.98554e+07	1.08701e+08	7.95427e+07	1.00483e+08	1.52308e+08	6.49374e+08	9.55111e+07	9.9451e+07	7.17575e+07	6.8069e+07	1.28663e+08	1.32151e+08	1.38524e+08	3.91843e+07	9.93121e+07	1.11831e+07	9.50065e+07	3.69941e+07	3.06133e+07	4.6905e+07	5.82101e+07	1.70509e+08	6.02203e+07	6.30929e+07	5.46644e+07	1.11629e+08	1.54349e+07	7.08406e+07	3.99804e+07	215717669	9.01629e+07	4.05741e+07	4.60371e+08	3.14949e+08	1.87123e+08	1.05498e+08	9.44752e+07	4.61164e+07	6.37911e+07	2.50447e+07	4.93253e+07	7.58471e+07	1.54255e+08	4.04061e+07	8.18473e+07	4.61966e+08	3.47669e+08	6.49186e+07	3.00026e+08	3.08369e+08	6.05508e+08	1.21693e+08	1.0094e+08	1.35276e+08	NaN	0	206	1.912e-06	4.923e-09	12.83	718.7	611	611	1.49503e-13	2.15791e-14	0	0	5.41193e-12	7.80053e-13	0	0	3.86	25.26
P15144	ANPEP	High	[K].VVATTQMQAADAR.[K]	P15144 [206-218]	High	High	1xOxidation [M7]	1	1	440	0	1377.68	9	2.11581e+07	1.51919e+07	9991334	2.07251e+08	51579828	7.83862e+07	1.34293e+08	7.8441e+07	9.09081e+06	2.64899e+08	1.28806e+08	2.77888e+08	6.13789e+07	5.34324e+07	4.91108e+06	7.21719e+06	6.04061e+06	5.99132e+06	3.6581e+07	2.25491e+07	2.35897e+07	1.46937e+07	1.32761e+07	9.97062e+07	1.65587e+08	1.21387e+08	1.74527e+07	1.03957e+07	2.32549e+07	3.44952e+07	4.81021e+08	2.25645e+07	2.66045e+07	1.10767e+08	1.81744e+07	1.99595e+07	1.82418e+07	2.216e+07	2.21885e+07	3.1234e+07	1.46379e+08	1.35229e+07	2.03665e+07	4.30259e+06	1.56006e+07	9.80496e+06	4.95102e+07	1.26838e+07	1.18491e+07	5.27006e+07	2.15871e+07	9.9409e+06	1.50856e+07	1.4717e+07	2.42117e+07	2.54726e+07	1.26778e+07	3.25144e+07	1.7891e+07	1.65472e+07	9.26174e+07	6.69994e+07	3.16169e+07	2.85811e+07	3.19186e+07	1.21972e+07	1.21379e+07	1.22019e+07	1.71666e+07	1.84439e+07	2.30263e+07	1.25731e+07	2.05112e+07	8.87739e+07	5.4297e+07	1.90875e+07	7.18157e+07	6.43377e+07	1.07394e+08	3.02609e+07	4.03207e+07	5.14118e+07	NaN	0	206	1.912e-06	1.213e-08	11.83	655.7	452.5	452.5	1.49503e-12	2.36197e-13	0	0	5.41193e-11	9.02486e-12	0	0	3.56	25.02
P98164	LRP2	High	[K].EDVIETIK.[Y]	P98164 [4251-4258]	High	High		1	1	47	0	946.509	2	4.04191e+06	NaN	NaN	6.28115e+06	1.25789e+06	1.28269e+06	NaN	1.68278e+06	5.44959e+06	NaN	NaN	8.94775e+06	1.233e+06	460749	2.2762e+06	NaN	2.4634e+06	1.07017e+06	NaN	2.69859e+06	1.35539e+06	1.08947e+07	2.92871e+06	3.06739e+06	6.45607e+06	NaN	6.1082e+06	637564	NaN	2.19699e+06	5.48978e+06	6.29264e+06	3.00592e+06	1.91417e+07	1.93746e+06	NaN	1.92269e+06	1.49198e+06	5.95709e+06	6.97787e+06	4.21897e+06	3.05519e+06	NaN	NaN	NaN	1.94475e+06	NaN	1.18131e+06	2.773e+06	NaN	NaN	NaN	6.8031e+06	3.9389e+06	1.00228e+06	NaN	1.02489e+06	NaN	5.38144e+06	NaN	NaN	NaN	9.7824e+06	7.1117e+06	5.46496e+06	1.16752e+06	1.21304e+06	1.53527e+06	1.33434e+06	4.84924e+06	NaN	928402	5.48601e+06	5.66377e+06	1.35613e+06	NaN	7.62386e+06	7.07148e+06	2.13746e+07	NaN	2.09378e+06	NaN	NaN	0	4251	0.0002617	0.002999	3.8	275.4	165.2	165.2	0.000157304	1.05545e-06	7.01894e-07	4.97413e-05	0.00566279	0.000109028	0.000108651	0.00136308	1.6	34.12
Q12860	CNTN1	High	[K].EEAANRVQVTSQEYSAR.[L]	Q12860 [851-867]	High	High		1	2	33	1	1937.93	3	2.17894e+06	893518	1.33881e+06	1.19482e+07	1.43338e+06	1.74556e+06	2.42453e+06	5.66795e+06	1.40062e+06	3.89721e+06	1.91412e+07	5.26541e+06	3.39284e+06	9.11662e+06	1.63392e+06	2.54929e+06	3.81457e+06	5.30019e+06	8.09828e+06	6.20707e+06	5.91919e+06	5.65906e+06	2.47396e+06	1.59252e+06	1.74931e+06	3.71341e+06	2.96876e+06	4.95358e+06	816939	1.02089e+07	7.91559e+06	4.55544e+06	4.21759e+06	7.57105e+06	9.55342e+06	3.17825e+06	2.75465e+06	NaN	1.7744e+07	1.34469e+07	NaN	2.65858e+06	1.64511e+06	159668	NaN	925095	3.9627e+06	2.95953e+06	NaN	8.45099e+06	6.09057e+06	5.85515e+06	NaN	9.59444e+06	2.48933e+06	3.50853e+06	4.16261e+06	7.34872e+06	7.30557e+06	2.44287e+06	5.16103e+07	1.78377e+07	1.37819e+07	8.33984e+06	3.4817e+06	2.00703e+06	696287	2.32713e+06	1.02922e+06	2.39528e+06	2.53249e+06	4.36338e+06	NaN	1.22171e+06	NaN	1.18864e+07	3.98554e+07	1.86481e+07	5.59173e+07	2.01962e+07	2.02111e+07	9.13453e+06	NaN	0	0	1.912e-06	2.042e-10	12.46	728.2	728.2	728.2	3.44138e-13	4.39687e-14	0	0	1.24577e-11	1.53463e-12	0	0	4.22	25.2
Q8WZ42-12	TTN	High	[K].EDVK.[E]	Q8WZ42-12 [13459-13462]	High	n/a		1	1	40	0	490.251	3	NaN	806241	1.121e+07	NaN	1.97535e+07	1.18371e+06	NaN	NaN	NaN	NaN	NaN	1.09305e+06	320055	NaN	810713	806583	921510	592323	1.1396e+06	NaN	621761	4.84853e+07	NaN	NaN	NaN	NaN	849866	697550	694880	164624426	NaN	NaN	NaN	NaN	2.97808e+06	NaN	2.06477e+07	6.29284e+06	NaN	NaN	1.01466e+06	4.94423e+07	3.08477e+06	NaN	878138	690079	NaN	NaN	NaN	NaN	384040	NaN	2.7324e+06	NaN	706661	811568	NaN	NaN	1.64635e+06	1.15816e+06	NaN	NaN	NaN	NaN	NaN	NaN	NaN	896400	515767	1.42598e+06	2.17474e+06	1.71805e+06	1.02459e+06	NaN	NaN	NaN	NaN	NaN	NaN	NaN	NaN	NaN	NaN	0	13459	NaN	NaN	4.14	439.5	439.5	439.5	7.20098e-05	1.05545e-06	8.36836e-07	5.69703e-05	0.00260006	1.99268e-05	1.98735e-05	0.000325839	NaN	29.39
P15144	ANPEP	High	[K].VVATTQMQAADARK.[S]	P15144 [206-219]	High	High	1xOxidation [M7]	1	1	254	1	1505.77	6	8.0705e+06	6.63071e+06	3.75179e+06	8.7106e+06	2.98108e+06	3.69857e+06	1.31653e+07	3.93458e+06	1.17211e+06	1.06528e+07	1.37612e+07	7.39612e+06	5.62697e+06	6.44873e+06	4.50507e+06	4.50293e+06	4.84129e+06	4.63586e+06	2.29939e+07	3.3883e+06	4.89941e+06	6.79068e+06	8.53127e+06	6.15026e+06	1.02146e+07	1.10179e+07	1.1671e+07	7.76518e+06	1.26922e+07	2.0607e+07	4.86056e+06	6.04331e+06	1.25481e+07	1.57039e+07	1.07321e+07	1.56018e+07	5.30683e+06	4.36637e+06	9.10765e+06	6.97613e+06	7.99439e+06	5.29878e+06	5.97942e+06	1.69894e+06	6.16805e+06	2.61015e+06	2.21154e+06	1.50283e+06	4.24486e+06	2.29897e+07	1.27429e+07	5.12729e+06	1.78203e+06	9.48315e+06	4.53288e+06	1.49608e+07	9.67642e+06	6.9931e+06	3.17669e+06	2.68522e+06	6.7053e+06	1.09558e+07	1.56693e+07	1.16503e+07	7.585e+06	9.13408e+06	5.9952e+06	5.81853e+06	7.40022e+06	6.8657e+06	1.72429e+07	5.33729e+06	1.61144e+07	2.64027e+06	816735	3.90988e+06	4.20264e+06	4.44916e+06	1.56473e+07	4.56909e+06	5.67557e+06	6.12975e+06	NaN	0	206	1.912e-06	3.45e-11	13.82	807.8	620.8	620.8	1.51529e-14	2.36746e-15	0	0	5.48527e-13	8.81665e-14	0	0	3.27	17.58
P17936	IGFBP3	High	[K].EDVHCYSMQS.[K]	P17936 [281-290]	High	n/a	1xCarbamidomethyl [C5];1xOxidation [M8]	1	2	40	0	1271.47	0	620311	270730	190443	574038	NaN	NaN	NaN	NaN	NaN	323840	711408	1.20118e+06	288392	476277	NaN	NaN	NaN	NaN	NaN	630794	408306	720545	482831	NaN	NaN	1.34892e+06	NaN	NaN	NaN	NaN	1.43679e+06	877469	716586	2.34427e+06	NaN	593321	505349	NaN	1.51929e+06	861199	536650	NaN	NaN	NaN	NaN	NaN	NaN	259991	700044	528832	1.20923e+06	639445	2.05261e+06	1.60409e+06	NaN	413060	NaN	1.5465e+06	1.07204e+06	878875	1.14735e+06	1.4217e+06	665362	1.09965e+06	1.85877e+06	NaN	NaN	185107	552235	947631	521922	286233	NaN	NaN	NaN	NaN	NaN	1.46077e+06	2.6467e+06	NaN	1.04732e+06	NaN	NaN	0	281	NaN	NaN	6.2	469.6	469.6	469.6	6.32519e-07	5.18183e-08	0	0	2.28964e-05	1.89086e-06	1.5713e-06	6.68986e-05	NaN	19.94
P17936	IGFBP3	High	[K].EDVHCYSMQS.[K]	P17936 [281-290]	High	n/a	1xCarbamidomethyl [C5]	1	2	33	0	1255.47	3	1.05873e+06	545242	1.27048e+06	1.64759e+06	NaN	1.30783e+06	3.16083e+06	354493	732529	NaN	2.49591e+06	8.76355e+06	700366	1.42209e+06	817760	NaN	NaN	NaN	5.6307e+06	1.67104e+06	493020	9.24697e+06	1.80679e+06	NaN	NaN	NaN	1.00699e+06	NaN	1.54828e+06	1.59504e+06	NaN	3.71756e+06	2.02945e+06	5.55759e+06	NaN	2.19189e+06	2.46006e+06	4.03578e+06	8.12852e+06	9.46363e+06	2.03128e+06	NaN	NaN	177507	NaN	NaN	NaN	3.04161e+06	1.82848e+06	3.16569e+06	2.14273e+06	NaN	7.96923e+06	6.49322e+06	NaN	4.18184e+06	NaN	9.8643e+06	4.38418e+06	3.69399e+06	4.05078e+06	6.69579e+06	8.90785e+06	2.45161e+06	4.31296e+06	786483	806669	NaN	1.21118e+06	4.83435e+06	1.79209e+06	3.29789e+06	3.21222e+06	1.86371e+06	NaN	4.56545e+06	NaN	5.10303e+06	1.90274e+07	4.3731e+06	3.05163e+06	NaN	NaN	0	281	NaN	NaN	6.68	471.7	471.7	471.7	2.07681e-07	1.76231e-08	0	0	7.51791e-06	1.89086e-06	1.71079e-06	7.08918e-05	NaN	26.05
P11021	HSPA5	High	[K].EDVGTVVGIDLGTTYSCVGVFK.[N]	P11021 [25-46]	High	High	1xCarbamidomethyl [C17]	1	1	4	0	2316.14	1	NaN	NaN	210439	NaN	NaN	226733	NaN	212985	NaN	NaN	NaN	387805	NaN	NaN	NaN	167827	210740	95121.7	517319	NaN	NaN	515739	NaN	NaN	NaN	NaN	NaN	144208	572395	636020	NaN	NaN	NaN	NaN	NaN	414863	659024	840454	490321	NaN	NaN	NaN	432156	NaN	960769	NaN	NaN	NaN	NaN	NaN	NaN	NaN	NaN	NaN	188250	640424	NaN	NaN	NaN	NaN	NaN	NaN	366339	NaN	NaN	NaN	847185	NaN	NaN	1.63549e+06	426694	NaN	303318	1.03457e+06	754235	NaN	NaN	NaN	NaN	2.84576e+06	NaN	NaN	NaN	0	0	1.912e-06	2.865e-11	14.02	766.5	666.8	666.8	9.45627e-15	1.41693e-15	0	0	3.42313e-13	5.49722e-14	0	0	4.95	67.72
Q96PX8	SLITRK1	High	[R].VVCEAPTR.[L]	Q96PX8 [239-246]	High	High	1xCarbamidomethyl [C3]	1	1	99	0	931.467	1	1.5144e+06	382395	354081	2.84328e+06	123747	74820	484778	781427	1.17376e+06	1.10327e+06	2.40653e+06	2.28496e+06	654929	791869	916732	NaN	NaN	NaN	NaN	814607	2.02073e+06	2.09224e+06	2.26785e+06	4.54244e+06	1.23618e+06	4.68215e+06	NaN	NaN	NaN	5.93025e+06	857739	2.22747e+06	2.79171e+06	5.2839e+06	1.3487e+06	1.24184e+06	1.16296e+06	2.38817e+06	3.75962e+06	5.99549e+06	3.04431e+06	617024	1.2387e+06	NaN	NaN	200591	NaN	NaN	1.1535e+06	4.81524e+06	1.3267e+06	1.65543e+06	2.86056e+06	1.48552e+06	NaN	NaN	NaN	2.18766e+06	409212	NaN	8.18005e+06	2.84877e+06	2.62692e+06	2.10517e+06	3.16633e+06	NaN	766043	630403	438075	554565	1.41955e+06	1.62778e+06	NaN	NaN	2.40785e+06	3.11863e+06	9.24582e+06	2.37212e+06	7.72631e+06	1.81107e+06	2.59916e+06	1.65321e+06	NaN	0	239	0.0002243	0.002549	3.8	421	253.5	253.5	0.000158541	1.05545e-06	7.00429e-07	4.965e-05	0.00126941	8.04682e-06	7.66594e-06	0.000115929	1.84	19.69
P40925-3	MDH1	High	[K].EDVAFK.[D]	P40925-3 [92-97]	High	n/a		1	1	1	0	708.356	0	944676	378265	NaN	1.5965e+06	633110	414596	3.11907e+06	388089	647598	NaN	739365	2.6429e+06	NaN	NaN	717525	439557	NaN	367713	2.28451e+06	NaN	NaN	1.20469e+06	563336	NaN	2.22844e+06	943072	NaN	469825	1.40145e+06	5.02776e+06	NaN	591511	1.23694e+06	5.36406e+06	403086	526832	772860	806984	NaN	NaN	997758	1.32547e+06	2.72949e+06	256399	1.38669e+06	452783	942479	1.89378e+06	1.34145e+06	4.78297e+06	2.94094e+06	NaN	3.23142e+06	3.25304e+06	737661	2.30004e+06	801927	2.66929e+06	NaN	NaN	NaN	NaN	2.33801e+06	NaN	NaN	NaN	2.04579e+06	676809	1.17204e+06	2.61606e+06	2.44265e+06	1.12363e+06	1.36814e+06	8.01907e+06	2.67288e+06	NaN	NaN	NaN	NaN	NaN	NaN	NaN	NaN	0	92	NaN	NaN	3.45	531.1	102	102	0.00035599	1.91405e-06	1.89543e-06	9.06125e-05	0.0127269	0.000354383	0.000354377	0.0034632	NaN	23.53
Q9H3G5	CPVL	High	[R].EDTVQSVKPWLTEIMNNYK.[V]	Q9H3G5 [361-379]	High	High		1	1	15	0	2295.13	0	431010	NaN	NaN	NaN	NaN	NaN	821402	NaN	NaN	NaN	NaN	NaN	NaN	NaN	NaN	NaN	NaN	NaN	NaN	NaN	NaN	1.56704e+06	NaN	NaN	1.37101e+06	NaN	651368	733127	NaN	NaN	8.27955e+06	332044	NaN	1.08437e+06	751169	NaN	NaN	1.35516e+06	911587	1.3504e+06	826703	NaN	1.34413e+06	NaN	NaN	NaN	NaN	NaN	NaN	NaN	NaN	NaN	NaN	1.71177e+06	463406	NaN	253791	1.66543e+06	NaN	NaN	2.13267e+06	NaN	585968	5.40032e+06	1.30066e+06	NaN	1.07039e+06	NaN	NaN	808889	1.61249e+06	NaN	NaN	2.98397e+06	1.75407e+06	NaN	2.62345e+06	NaN	1.9108e+07	4.95469e+07	NaN	NaN	NaN	0	361	1.912e-06	2.115e-07	13.1	724.8	724.8	724.8	7.86287e-14	1.19631e-14	0	0	2.84633e-12	4.61473e-13	0	0	4.57	62.91
Q13867	BLMH	High	[R].VVCICLGNPPETFTWEYRDK.[D]	Q13867 [219-238]	High	High	2xCarbamidomethyl [C3;C5]	1	1	5	1	2484.17	0	NaN	NaN	NaN	NaN	NaN	NaN	NaN	NaN	NaN	NaN	NaN	1.07218e+06	NaN	NaN	NaN	NaN	NaN	NaN	NaN	2.41534e+06	NaN	NaN	NaN	NaN	NaN	1.5496e+06	NaN	NaN	NaN	NaN	NaN	NaN	1.67912e+06	NaN	NaN	NaN	NaN	NaN	673102	NaN	NaN	NaN	NaN	NaN	NaN	NaN	339625	NaN	NaN	NaN	NaN	NaN	NaN	NaN	NaN	NaN	NaN	NaN	NaN	NaN	NaN	NaN	NaN	NaN	NaN	NaN	NaN	3.48352e+06	NaN	NaN	NaN	NaN	NaN	NaN	NaN	NaN	NaN	NaN	NaN	NaN	NaN	NaN	NaN	0	219	1.912e-06	1.463e-13	12.95	738.1	737.9	737.9	1.1301e-13	1.50408e-14	0	0	4.09091e-12	5.63118e-13	0	0	5.44	58.3
P03951	F11	High	[K].EDTSFFGVQEIIIHDQYK.[M]	P03951 [456-473]	High	High		1	2	162	0	2169.05	1	365798	NaN	NaN	1.19532e+06	3.09163e+06	1.67016e+06	1.80785e+06	1.92965e+06	NaN	1.33719e+06	7.017e+06	3.65765e+06	NaN	1.33736e+06	1.26634e+06	3.3168e+06	650390	340303	1.70453e+06	3.19291e+06	1.89426e+06	890228	NaN	NaN	605525	726306	753934	320762	1.32163e+06	2.45569e+06	4.93556e+06	1.11656e+06	420454	NaN	466843	209379	NaN	951306	4.29503e+06	3.24935e+06	1.11517e+06	1.58324e+06	2.77365e+06	1.00949e+06	2.38279e+06	2.05544e+06	901188	1.99541e+06	1.21186e+06	1.80235e+06	548968	NaN	NaN	7.20211e+06	1.24298e+06	3.01485e+06	577732	1.7347e+06	NaN	NaN	1.45163e+06	1.55604e+07	NaN	2.72379e+06	3.59149e+06	NaN	2.00073e+06	325325	814794	3.02058e+06	2.2925e+06	531840	1.82357e+06	2.60673e+06	1.9949e+06	NaN	2.23519e+06	5.98749e+06	3.14899e+06	2.33994e+06	2.3054e+06	3.47108e+06	NaN	0	0	1.912e-06	1.965e-13	15.56	891.2	773.1	773.1	2.72476e-16	3.42057e-17	0	0	9.86352e-15	1.15632e-15	0	0	4.17	60.38
P09871	C1S	High	[K].EDTPNSVWEPAK.[A]	P09871 [297-308]	High	High		1	1	64	0	1372.64	1	2.08534e+06	1498361	1.63187e+06	2.25266e+06	NaN	NaN	7.38812e+06	1.17185e+06	3.58005e+06	891957	4.8815e+06	1.58954e+06	1.616e+06	2.48441e+06	559202	664830	1.98166e+06	NaN	3.59139e+06	801752	NaN	2.38056e+06	1.59152e+06	NaN	1.06675e+06	2.28924e+06	2.78017e+06	860075	2.48704e+06	5.86547e+06	3.77829e+06	834783	1.08703e+06	5.76365e+06	2.45889e+06	1.99681e+06	3.1349e+06	7.71078e+06	3.35765e+06	9.27633e+06	NaN	NaN	4.72726e+06	NaN	1.7057e+06	3.04344e+06	1.24266e+06	4.39714e+06	1.46074e+06	3.2951e+06	NaN	1.75754e+06	2.52753e+06	1.62869e+06	920528	2.78721e+06	421443	4.47959e+06	NaN	5.20805e+06	3.72466e+06	2.50026e+06	NaN	6.42408e+06	4.80772e+06	NaN	NaN	1.69183e+06	1.38596e+06	5.90318e+06	4.126e+06	2.21849e+06	2.9217e+06	2.6506e+06	2.33211e+06	9.10699e+06	4.32658e+06	1.86968e+07	1.35415e+07	4.05117e+06	3.47002e+06	4.00905e+06	NaN	0	297	1.912e-06	3.167e-06	10.83	614.6	500.1	500.1	1.49503e-11	1.81053e-12	0	0	5.41193e-10	6.40383e-11	0	0	3.1	35.4
P42785-1	PRCP	High	[K].VVCQYLK.[N]	P42785-1 [308-314]	High	High	1xCarbamidomethyl [C3]	1	2	199	0	909.486	7	2.82735e+06	3.09627e+06	1.06117e+06	6.49967e+06	1.22266e+06	1.2616e+07	7.5305e+06	9.49867e+06	1.61835e+07	1.49614e+07	1.02038e+07	8.35245e+06	7.82083e+06	8.38685e+06	1.04638e+06	2.72821e+06	6.27364e+06	2.25628e+06	2.61583e+07	5.29462e+06	4.52221e+06	2.1961e+07	4.52588e+06	6.93103e+06	1.85426e+07	1.3118e+07	1.13002e+07	4.53109e+06	2.17144e+07	4.46889e+07	3.29222e+06	8.28878e+06	4.22348e+06	2.22507e+07	8.26381e+06	8.06597e+06	7.32293e+06	3.10477e+07	3.77617e+07	4.37231e+07	1.4815e+07	2.51773e+07	4.65438e+07	2.44396e+06	1.38569e+07	1.37395e+07	7.23701e+06	5.05641e+06	1.96798e+07	6.28602e+07	4.62572e+06	1.72913e+07	2.16566e+07	6.03057e+06	2.82989e+06	2.93419e+07	4.0181e+06	9.81771e+06	1.12082e+07	5.82206e+06	6.6634e+07	4.0161e+07	7.27381e+07	1.35889e+07	3.15201e+07	2.52657e+07	1.2624e+07	4.74042e+06	3.5072e+06	2.46e+07	3.57175e+07	1.02519e+07	1.87722e+07	4.94551e+07	3.99847e+07	2.88756e+07	4.29471e+07	3.23401e+07	3.2454e+07	1.69337e+07	6.53035e+06	1.81527e+07	NaN	0	308	5.961e-05	0.0008072	4.36	380.9	218.7	218.7	4.35106e-05	1.05545e-06	8.84229e-07	5.93049e-05	0.00157262	1.01227e-05	1.00955e-05	0.000230123	1.81	26.62
Q9BS26	ERP44	High	[K].EDTESLEIFQNEVAR.[Q]	Q9BS26 [271-285]	High	High		1	1	2	0	1779.84	1	630162	728605	NaN	1.12332e+06	NaN	NaN	NaN	NaN	NaN	NaN	1.51306e+06	1.23704e+06	1.03433e+06	NaN	1.27632e+06	333889	NaN	NaN	2.43852e+06	1.79771e+06	499150	NaN	469794	NaN	1.47117e+06	NaN	NaN	NaN	NaN	NaN	NaN	NaN	2.32702e+06	3.69141e+06	847380	333675	599367	NaN	NaN	NaN	NaN	NaN	NaN	NaN	NaN	NaN	1.11383e+06	NaN	836839	NaN	1.32346e+06	NaN	1.66752e+06	NaN	NaN	NaN	NaN	NaN	NaN	NaN	NaN	NaN	NaN	NaN	NaN	NaN	NaN	NaN	878860	NaN	NaN	NaN	NaN	NaN	NaN	NaN	NaN	NaN	NaN	NaN	NaN	NaN	NaN	0	271	1.912e-06	4.991e-06	3.32	376.3	287.6	287.6	0.000473282	4.23297e-06	4.23243e-06	0.000130702	0.00378763	7.13734e-05	7.08007e-05	0.000991221	2.58	52.75
P15144	ANPEP	High	[K].VVATTQMQAADARK.[S]	P15144 [206-219]	High	High		1	1	255	1	1489.78	7	4.29573e+07	4.29548e+07	2.45982e+07	6.12512e+07	1.54169e+06	3.02636e+07	5.46763e+07	3.61894e+07	8.72362e+06	5.12031e+07	7.68157e+07	9.09138e+07	5.70658e+07	8.7186e+07	1.66338e+07	3.64733e+07	2.32347e+07	2.72219e+07	1.9276e+08	3.0568e+07	4.89999e+07	4.42533e+07	3.48329e+07	3.6312e+07	5.32279e+07	3.9247e+07	7.0726e+07	5.88833e+07	7.77855e+07	1.31241e+08	5.5333e+07	7.62443e+07	1.03854e+08	165204572	7.46086e+07	1.04923e+08	3.1247e+07	2.51422e+07	6.50594e+07	4.36609e+07	6.31556e+07	6.47405e+06	5.6609e+07	1.01703e+07	5.09418e+07	1.83027e+07	1.37878e+07	1.82992e+07	4.18874e+07	169154908	1.14746e+08	2.43697e+07	4.11731e+07	1.36426e+08	3.99633e+07	1.50146e+08	7.33235e+07	4.1479e+07	3.09116e+07	3.49538e+07	4.72161e+07	8.47175e+07	1.01594e+08	6.79006e+07	3.08346e+07	1.07411e+06	4.30523e+07	3.01737e+07	50785993	4.03204e+07	1.4558e+08	4.94039e+07	1.05536e+08	5.42636e+07	2.09455e+07	2.28962e+07	3.89231e+07	2.97717e+07	1.7707e+08	4.33778e+07	4.63647e+07	6.39446e+07	NaN	0	206	1.912e-06	1.815e-11	13.82	810.9	491	491	1.51529e-14	2.3669e-15	0	0	5.48527e-13	8.81394e-14	0	0	3.43	21.33
Q13332-2	PTPRS	High	[R].EDSTPLATLEFPPSEDR.[Y]	Q13332-2 [864-880]	High	High		1	5	3	0	1903.89	0	NaN	NaN	NaN	NaN	NaN	NaN	NaN	NaN	NaN	NaN	NaN	NaN	NaN	NaN	NaN	NaN	NaN	NaN	NaN	NaN	NaN	NaN	241808	NaN	NaN	NaN	NaN	NaN	NaN	NaN	NaN	NaN	NaN	NaN	NaN	NaN	NaN	762805	711859	NaN	NaN	NaN	NaN	NaN	NaN	770011	NaN	NaN	495479	NaN	NaN	NaN	NaN	NaN	NaN	NaN	216120	NaN	NaN	NaN	1.7567e+06	NaN	NaN	NaN	NaN	NaN	574696	NaN	NaN	1.41713e+06	NaN	NaN	NaN	732297	1.09196e+06	4.20371e+06	NaN	NaN	NaN	NaN	NaN	NaN	NaN	0	0	3.779e-06	2.365e-05	4.54	401.3	296.1	296.1	2.86454e-05	1.05545e-06	9.25708e-07	6.12557e-05	0.00103589	5.43545e-06	5.36962e-06	0.000120322	3.28	57.6
P35908	KRT2	High	[K].EEAEALYHSK.[Y]	P35908 [365-374]	High	High		1	1	87	0	1176.55	2	467345	2.30478e+06	558889	727748	1.09078e+06	443127	839996	293477	769091	1.1481e+06	NaN	632008	786315	784645	1.39323e+06	388054	665290	1.01377e+06	1.10128e+06	1.70327e+06	1.71973e+06	479675	830823	1.30503e+06	2.73052e+06	3.35697e+06	1.11294e+06	770909	333019	1.08387e+06	1.6133e+06	1.70093e+06	1.08161e+06	2.38412e+06	704000	892931	1.97097e+06	NaN	NaN	NaN	395163	1.06866e+06	1.53061e+06	843011	725221	362512	145450	1.22346e+06	623354	736981	1.05463e+06	1.70368e+06	339263	957533	1.57564e+06	1.27463e+06	1.11226e+06	3.28915e+06	2.51601e+06	2.85737e+06	NaN	1.22719e+06	1.10315e+06	1.16754e+06	NaN	974455	1.87341e+06	1.3056e+06	501028	561092	592860	2.98161e+06	654259	4.91284e+06	3.53511e+06	4.22817e+06	1.11755e+06	NaN	2.60006e+06	NaN	NaN	NaN	NaN	0	365	1.912e-06	5.209e-06	6.59	538.8	362.9	362.9	2.56447e-07	2.12485e-08	0	0	9.28319e-06	1.89086e-06	1.68475e-06	7.01853e-05	2.34	21.01
P28332-1	ADH6	High	[K].VVATGLCGTEMK.[V]	P28332-1 [41-52]	High	High	1xCarbamidomethyl [C7]	1	2	7	0	1265.62	0	NaN	NaN	626319	NaN	NaN	928234	1.13799e+06	1.32708e+06	NaN	1.03857e+06	NaN	2.72634e+06	NaN	782359	NaN	293976	967339	NaN	1.41048e+06	1.18586e+06	1.67019e+06	1.30952e+06	432832	NaN	NaN	1.67433e+06	NaN	883374	1.48579e+06	2.41188e+06	NaN	774379	1.01744e+06	NaN	NaN	1.24793e+06	NaN	NaN	2.24779e+06	2.55678e+06	NaN	1.13719e+06	NaN	NaN	NaN	1.26075e+06	NaN	NaN	1.24924e+06	NaN	NaN	NaN	2.20622e+06	NaN	NaN	NaN	NaN	NaN	NaN	1.45341e+06	1.35308e+07	NaN	NaN	NaN	1.20425e+06	NaN	948828	1.22763e+06	1.24202e+06	NaN	1.62792e+06	2.51812e+06	NaN	1.65753e+06	2.73798e+06	NaN	8.39965e+06	NaN	NaN	NaN	2.44673e+06	NaN	NaN	0	0	5.561e-05	0.000791	4.96	491.4	320.2	320.2	1.10202e-05	1.05545e-06	9.77439e-07	6.31512e-05	8.82576e-05	1.89086e-06	1.49195e-06	6.46621e-05	2.22	33.35
Q9Y490	TLN1	High	[K].VVAPTISSPVCQEQLVEAGR.[L]	Q9Y490 [722-741]	High	High	1xCarbamidomethyl [C11]	1	1	2	0	2140.11	0	NaN	NaN	NaN	NaN	NaN	NaN	NaN	NaN	NaN	NaN	NaN	NaN	NaN	NaN	NaN	NaN	NaN	NaN	NaN	NaN	NaN	NaN	NaN	NaN	NaN	889906	NaN	NaN	NaN	NaN	NaN	NaN	NaN	NaN	NaN	NaN	NaN	NaN	1.63693e+06	NaN	NaN	NaN	NaN	NaN	NaN	NaN	NaN	NaN	NaN	NaN	NaN	NaN	NaN	NaN	NaN	NaN	NaN	NaN	NaN	NaN	NaN	NaN	NaN	NaN	NaN	NaN	NaN	NaN	NaN	NaN	NaN	2.74162e+06	NaN	NaN	NaN	NaN	NaN	NaN	NaN	NaN	NaN	NaN	NaN	0	0	1.912e-06	4.681e-14	12.41	697	666.3	666.3	3.86383e-13	5.0656e-14	0	0	1.39869e-11	1.80148e-12	0	0	4.98	49.08
Q9BYE9	CDHR2	High	[K].EEDPGVLVGVVK.[A]	Q9BYE9 [706-717]	High	High		1	1	23	0	1240.68	1	NaN	NaN	NaN	996218	NaN	507297	1.9307e+06	522441	NaN	596314	NaN	NaN	1.14689e+06	875193	NaN	482675	1.11158e+06	779573	NaN	752500	NaN	NaN	NaN	NaN	NaN	NaN	1.70113e+06	468908	NaN	NaN	NaN	570843	705086	1.59426e+06	NaN	521048	NaN	NaN	1.742e+06	2.73706e+06	NaN	NaN	NaN	NaN	NaN	1.16478e+06	1.19742e+06	NaN	NaN	870713	NaN	NaN	NaN	NaN	522438	NaN	672699	805144	NaN	NaN	8.56153e+06	1.01014e+06	NaN	NaN	1.55896e+06	NaN	NaN	NaN	NaN	NaN	NaN	NaN	388615	NaN	873350	NaN	6.13294e+06	NaN	2.50699e+06	NaN	NaN	NaN	NaN	0	0	1.526e-05	0.0001567	3.88	451.7	353	353	0.000130564	1.05545e-06	7.17905e-07	5.06047e-05	0.00104545	8.04682e-06	7.81931e-06	0.000117689	2.77	46.59
O95861-1	BPNT1	High	[K].EEDLVVWVDPLDGTK.[E]	O95861-1 [109-123]	High	High		1	3	21	0	1714.85	1	526154	347006	251123	NaN	NaN	NaN	2.08821e+06	760512	NaN	428568	1.07257e+06	1.23754e+06	522417	NaN	385948	NaN	NaN	NaN	524188	NaN	NaN	2.03141e+06	259922	NaN	538003	NaN	253944	193824	1.5631e+06	897477	NaN	NaN	292927	1.45013e+06	374192	NaN	497799	904450	497816	2.23194e+06	NaN	517292	573085	NaN	521451	350947	449125	NaN	644964	1.38007e+06	450422	NaN	975518	NaN	229312	744417	247320	661705	NaN	NaN	2.15307e+06	1.17787e+06	1.97653e+06	NaN	1.11857e+06	1.12703e+06	426214	570726	NaN	876625	1.11999e+06	NaN	371066	539018	632298	NaN	NaN	1.48735e+06	NaN	NaN	NaN	NaN	NaN	0	109	1.912e-06	1.912e-08	7.84	574.3	491.4	491.4	1.44927e-08	1.36068e-09	0	0	1.16069e-07	8.13658e-09	0	0	2.98	68
P02760	AMBP	High	[R].VVAQGVGIPEDSIFTMADR.[G]	P02760 [167-185]	High	High		1	1	598	0	2005.01	10	8.81607e+06	8.31272e+06	1.09479e+07	2.60006e+07	NaN	4.94786e+06	2.55672e+07	1.11382e+07	1.34747e+07	9.91192e+06	3.0147e+07	1.20637e+07	1.76234e+07	2.40457e+07	3.46772e+06	594533	5.62267e+06	3.58432e+06	4.64313e+06	2.19044e+07	1.14865e+07	2.28582e+07	3.27351e+06	1.60316e+07	7.76711e+06	1.76601e+07	5.25546e+06	2.18927e+06	1.05186e+07	1.22275e+07	3.96044e+07	1.31408e+07	1.31405e+07	6.31284e+07	7.64289e+07	6.42134e+06	5.95797e+06	2.3818e+07	3.07389e+07	4.26144e+07	6.14655e+07	5.79073e+06	2.14757e+06	1.41836e+06	7.4098e+06	1.46363e+07	1.08541e+07	8.08455e+06	8.3701e+06	1.87541e+07	1.23758e+07	2.55636e+07	6.03074e+06	1.13254e+07	2.84182e+06	2.99767e+06	1.79359e+06	1.46239e+07	1.67594e+07	6.56122e+06	2.18364e+08	2.41391e+07	3.20441e+07	2.99151e+07	1.19899e+08	7.37826e+06	1.47706e+07	7.60855e+06	3.71722e+06	2.43715e+07	1.15391e+07	8.68886e+06	4.28686e+06	3.03084e+07	1.12623e+08	4.44748e+07	6.37935e+08	6.51817e+08	1.32231e+08	6.66143e+07	8.6454e+07	9.62755e+07	NaN	0	0	1.912e-06	9.366e-15	12.93	704	571.3	571.3	1.17662e-13	1.72522e-14	0	0	4.2593e-12	6.71028e-13	0	0	4.9	61.2
Q9Y696	CLIC4	High	[K].EEDKEPLIELFVK.[A]	Q9Y696 [12-24]	High	High		1	1	261	1	1588.85	4	3.96531e+06	2.22024e+06	1.32953e+06	6.93934e+06	3.99851e+06	4.33988e+06	2.0557e+07	2.98989e+06	1.23898e+07	5.14368e+06	9.32008e+06	1.28947e+07	6.484e+06	3.56249e+06	5.95895e+06	3.38254e+06	4.47677e+06	2.95438e+06	2.57326e+07	3.93629e+06	4.1026e+06	1.0886e+07	1.60117e+06	6.20333e+06	3.11444e+06	6.12016e+06	4.37982e+06	2.29716e+06	11201160	1.54363e+07	930658	4.20269e+06	4.85203e+06	1.04691e+07	4.54754e+06	4.27699e+06	6.09918e+06	2.22157e+07	3.22724e+07	5.65844e+07	5.03956e+06	1.2173e+07	1.54824e+07	4.14397e+06	1.54005e+07	3.25009e+06	5.50316e+06	2.23955e+06	4.56334e+06	1.14462e+07	6.61807e+06	4.96161e+06	1.51424e+07	1.36789e+07	3.81175e+06	1.28976e+07	5.60339e+06	5.39547e+06	3.9691e+06	5.76298e+06	1.57502e+07	1.19939e+07	9.83278e+06	1.46272e+07	5.38401e+07	9.8309e+06	1.15622e+07	3.60631e+06	2.40526e+06	9.94659e+06	3.78697e+07	4.60984e+06	1.1939e+07	5.27225e+06	9.30398e+06	1.22161e+07	5.41569e+07	2.06782e+07	3.64648e+07	1.29987e+07	1.18193e+07	1.44874e+07	NaN	0	12	1.912e-06	1.056e-11	13.82	818.6	621.6	621.6	1.51529e-14	2.35715e-15	0	0	5.48527e-13	8.7624e-14	0	0	4.56	58.85
P02760	AMBP	High	[R].VVAQGVGIPEDSIFTMADR.[G]	P02760 [167-185]	High	High	1xOxidation [M16]	1	1	368	0	2021	7	5.09184e+06	5.01663e+06	4.70246e+06	9.90193e+06	1.34664e+07	3.38855e+06	7.57785e+06	5.30576e+06	1.22197e+07	5.78321e+06	6.92803e+06	4.37246e+06	6.21724e+06	1.14966e+07	674499	727891	NaN	3.5633e+06	NaN	1.21894e+07	4.67261e+06	2.27163e+07	3.17303e+06	4.53144e+07	4.25447e+06	9.02724e+06	5.32536e+06	487693	2.98375e+06	2.51094e+06	2.64812e+07	8.45611e+06	8.69213e+06	2.62757e+07	3.16698e+07	1.93235e+06	4.36253e+06	1.13214e+07	8.90899e+06	1.15688e+07	1.72486e+07	1.84246e+07	5.00764e+06	834512	6.05732e+06	6.47437e+06	1.28711e+08	6.18714e+06	3.78548e+06	9.15783e+06	4.01792e+06	1.8089e+07	4.10577e+06	5.54848e+06	1.74545e+07	2.71203e+06	407330	3.37363e+06	6.25534e+06	2.01235e+06	8.1643e+07	1.35333e+07	9.14867e+06	7.89192e+06	5.72477e+07	7.56993e+06	6.79586e+06	2.38946e+06	2.94244e+06	7.94067e+06	1.37339e+06	5.97331e+06	2.3324e+06	1.488e+06	3.89023e+07	2.95673e+06	1.29574e+08	2.64722e+08	8.69354e+06	5.62594e+06	4.13596e+07	4.74443e+07	NaN	0	0	1.912e-06	1.45e-13	8.58	552.4	552.4	552.4	2.62782e-09	1.91819e-10	0	0	9.51258e-08	6.47589e-09	0	0	4.81	55.23
Q8IW75	SERPINA12	High	[K].EEDFFLEK.[N]	Q8IW75 [225-232]	High	High		1	1	10	0	1056.49	1	793070	384153	NaN	NaN	NaN	NaN	588227	NaN	579451	NaN	NaN	1.03776e+06	NaN	NaN	NaN	NaN	NaN	248869	NaN	615092	NaN	NaN	NaN	2.32351e+06	NaN	NaN	NaN	NaN	NaN	NaN	NaN	NaN	NaN	NaN	NaN	NaN	NaN	NaN	NaN	NaN	NaN	NaN	NaN	NaN	NaN	NaN	NaN	NaN	NaN	NaN	NaN	NaN	NaN	NaN	319982	592844	409233	NaN	NaN	NaN	NaN	NaN	NaN	3.00736e+06	NaN	6.11223e+06	1.60299e+06	2.96417e+06	582758	NaN	NaN	NaN	NaN	NaN	NaN	NaN	NaN	NaN	NaN	NaN	NaN	NaN	NaN	0	0	0.0006623	0.00939	2.5	339.9	140.5	140.5	0.00318906	0.000107935	0.00010742	0.000873712	0.0254123	0.000655048	0.000654966	0.00604916	1.49	19.31
P23588	EIF4B	High	[K].EEDCHSPTSKPPKPDQPLK.[V]	P23588 [454-472]	High	High	1xCarbamidomethyl [C4]	1	2	6	0	2190.05	0	NaN	95842.1	NaN	202872	NaN	NaN	NaN	NaN	NaN	NaN	319229	700637	NaN	NaN	NaN	NaN	NaN	NaN	NaN	NaN	NaN	NaN	114557	NaN	NaN	NaN	NaN	NaN	NaN	NaN	NaN	NaN	NaN	NaN	NaN	162380	121006	NaN	NaN	NaN	NaN	NaN	NaN	NaN	NaN	NaN	NaN	NaN	NaN	625430	NaN	NaN	541660	NaN	NaN	NaN	NaN	NaN	NaN	NaN	NaN	396699	NaN	373598	NaN	NaN	NaN	NaN	NaN	NaN	320147	NaN	NaN	NaN	NaN	NaN	NaN	NaN	1.07764e+06	NaN	NaN	NaN	NaN	0	454	1.912e-06	1.359e-08	9.12	686.8	686.8	686.8	7.54509e-10	5.64943e-11	0	0	2.36273e-09	2.28183e-10	0	0	3	20.13
Q13591	SEMA5A	High	[K].EECQNYIR.[V]	Q13591 [112-119]	High	High	1xCarbamidomethyl [C3]	1	1	9	0	1111.48	1	541394	2.04074e+06	939748	1.06191e+06	290898	331650	674569	216198	454097	2.0441e+06	2.84542e+06	2.96036e+06	463726	3.2963e+06	446883	189599	NaN	NaN	553174	1.81697e+06	1.95058e+06	660576	396411	NaN	NaN	2.96852e+06	296386	256287	NaN	2.96085e+06	5.82799e+06	1.83433e+06	4.50005e+06	8.79098e+06	2.63621e+06	743191	392703	2.17956e+06	1.78554e+06	3.11612e+06	2.0124e+06	395870	1.44182e+06	NaN	710035	180366	NaN	963108	989165	2.86037e+06	1.3875e+06	738632	3.46107e+06	3.86338e+06	791010	686410	248563	504824	6.6106e+06	6.3129e+06	1.97994e+06	2.215e+06	1.77573e+06	4.57412e+06	4.01047e+06	511955	456929	749919	139231	2.70555e+06	1.59066e+06	570468	903647	2.91603e+06	681700	NaN	1.09327e+06	NaN	3.07175e+06	965136	NaN	NaN	NaN	0	112	0.0005044	0.00626	2.92	350.5	260.9	260.9	0.00120731	3.57534e-05	3.55847e-05	0.000201321	0.00965095	0.000280823	0.000280544	0.00285307	1.79	22.65
P02760	AMBP	High	[R].VVAQGVGIPEDSIFTMADRGECVPGEQEPEPILIPR.[V]	P02760 [167-202]	High	High	1xCarbamidomethyl [C22]	1	1	404	1	3905.94	1	1.38811e+07	1.76185e+07	2.27767e+07	6.52814e+07	2.89168e+07	1.75585e+07	3.51468e+07	2.14004e+07	7.64109e+07	5.29681e+07	9.82912e+07	3.30018e+07	8.93281e+07	1.06737e+08	3.26143e+06	5.66627e+06	7.99688e+06	9.83426e+06	9.9259e+06	3.01417e+07	1.58879e+07	3.41848e+07	8.77973e+06	2.52902e+08	1.21012e+07	2.94614e+07	8.19655e+06	5.12976e+06	9.73112e+06	6.32727e+06	7.06236e+07	2.16856e+07	2.04312e+07	3.89384e+07	1.45794e+08	8.94425e+06	1.27087e+07	4.25781e+07	6.34283e+07	1.08125e+08	1.05911e+08	2.12756e+07	3.48759e+07	1.12196e+07	1.59728e+07	2.81221e+07	7.69737e+06	1.27274e+07	2.12909e+07	3.85465e+07	3.2012e+07	6.13829e+07	1.6949e+07	3.06177e+07	3.6027e+06	7.86246e+06	4.44132e+06	1.20415e+07	1.60677e+07	9.7073e+06	1.82263e+08	4.33054e+07	6.44614e+07	3.40035e+07	1.6962e+08	2.86301e+08	1.73558e+07	1.91436e+07	1.20783e+07	1.62602e+07	2.77159e+07	4.38169e+06	1.96548e+06	5.00359e+06	7.89475e+06	2.92109e+07	5.29702e+08	4.53757e+08	1.16714e+08	7.99626e+07	1.00448e+08	1.22866e+08	NaN	0	0	1.912e-06	6.305e-16	20.8	1104.5	1104.5	1104.5	1.59268e-21	2.17906e-22	0	0	5.76545e-20	7.74988e-21	0	0	6.13	67.53
P07602-1	PSAP	High	[K].EECDRLGPGMADICK.[N]	P07602-1 [228-242]	High	High	1xOxidation [M10];2xCarbamidomethyl [C3;C14]	1	3	93	1	1766.75	1	5.37561e+06	NaN	645504	3.4421e+06	953556	NaN	NaN	NaN	NaN	7.7843e+06	4.3875e+06	8.41658e+06	6.01407e+06	1.65357e+06	451070	NaN	NaN	NaN	NaN	4.37979e+06	7.43189e+06	3.87894e+06	5.13033e+06	590051	NaN	1.7447e+06	NaN	745721	NaN	NaN	2.53925e+06	5.08059e+06	1.65881e+07	6.07783e+06	1.29261e+07	1.14551e+06	6.06889e+06	2.29027e+06	2.17544e+06	4.09144e+06	NaN	NaN	NaN	NaN	NaN	1.08074e+06	3.82303e+06	NaN	1.24762e+07	2.10311e+06	6.37805e+06	1.55332e+07	4.89717e+06	NaN	NaN	NaN	NaN	7.35767e+06	5.27117e+06	3.24123e+06	NaN	7.04182e+06	5.19061e+06	NaN	1.13111e+06	NaN	NaN	3.37625e+06	3.72432e+06	1.49628e+06	9.20184e+06	NaN	NaN	1.07915e+07	1.12239e+06	NaN	5.02009e+07	NaN	NaN	2.73869e+06	2.31611e+07	2.02872e+07	NaN	0	228	1.912e-06	8.11e-10	10.36	636.5	636.5	636.5	4.37267e-11	5.20484e-12	0	0	1.58289e-09	1.81716e-10	0	0	3.22	27.05
P07602-1	PSAP	High	[K].EECDRLGPGMADICK.[N]	P07602-1 [228-242]	High	High	2xCarbamidomethyl [C3;C14]	1	3	90	1	1750.76	2	4.16457e+06	553325	513439	7.84932e+06	NaN	1.06351e+06	NaN	1.2972e+06	NaN	5.10183e+06	4.84484e+06	8.79263e+06	3.44269e+06	2.35011e+06	NaN	NaN	NaN	483099	NaN	2.70914e+06	5.64775e+06	3.83331e+06	4.70499e+06	NaN	NaN	3.47284e+06	790408	527962	NaN	NaN	2.30522e+06	4.42134e+06	7.54251e+06	3.13768e+06	NaN	NaN	4.30654e+06	4.33908e+06	NaN	3.35203e+06	NaN	NaN	NaN	1.81146e+06	1.64115e+06	NaN	NaN	1.29416e+06	8.5261e+06	NaN	5.52926e+06	4.25497e+06	5.45303e+06	1.1169e+07	NaN	NaN	NaN	1.14878e+07	7.16084e+06	3.81035e+06	2.17185e+07	7.28705e+06	3.80662e+06	2.29854e+06	1.9355e+06	NaN	1.08371e+07	2.11817e+06	5.63235e+06	4.27178e+06	6.05449e+06	NaN	NaN	NaN	NaN	1.56471e+07	7.60499e+07	NaN	NaN	6.88617e+06	5.11049e+07	1.88763e+07	NaN	0	0	1.912e-06	1.668e-12	14.82	871	607	607	1.51529e-15	2.27203e-16	0	0	5.48527e-14	8.09711e-15	0	0	4.95	34.56
P28332-1	ADH6	High	[K].VVATGLCGTEMK.[V]	P28332-1 [41-52]	High	High	1xCarbamidomethyl [C7];1xOxidation [M11]	1	2	2	0	1281.62	0	NaN	628406	1.39985e+06	NaN	NaN	652211	1.27814e+06	NaN	NaN	NaN	2.33396e+06	1.68374e+06	663361	NaN	NaN	1.02415e+06	616323	NaN	1.07318e+06	2.50557e+06	1.02963e+06	NaN	NaN	NaN	1156341	1.51337e+06	674271	NaN	NaN	3.80983e+06	NaN	NaN	1.18832e+06	NaN	NaN	NaN	NaN	NaN	NaN	NaN	1.60083e+06	NaN	1.72593e+06	NaN	613530	519711	NaN	NaN	NaN	NaN	NaN	NaN	1.83181e+06	1.92161e+06	NaN	NaN	NaN	2.40277e+06	1.74175e+06	NaN	NaN	1.50095e+06	NaN	2.55375e+06	2.74589e+06	NaN	1.48255e+06	NaN	528847	1.10466e+06	1.50662e+06	1.72832e+06	2.52591e+06	NaN	2.48508e+06	2.94366e+06	NaN	NaN	NaN	NaN	NaN	NaN	NaN	0	0	1.526e-05	0.0002108	2.66	296.4	195.5	195.5	0.00218315	6.92606e-05	6.91655e-05	0.000419671	0.0174248	0.000528664	0.000528408	0.00473223	2.16	25.97
P25788-2	PSMA3	High	[R].EEASNFR.[S]	P25788-2 [94-100]	High	High		1	2	6	0	852.385	1	182211	144515	NaN	212759	NaN	NaN	NaN	NaN	NaN	NaN	290857	276310	NaN	NaN	NaN	NaN	NaN	NaN	NaN	145615	288165	NaN	NaN	NaN	NaN	231617	521989	225207	425435	292775	NaN	NaN	NaN	1.28591e+06	108681	275233	NaN	150770	NaN	557419	307585	488543	233557	NaN	117120	NaN	NaN	281933	312402	NaN	NaN	140161	NaN	584742	NaN	NaN	NaN	353067	NaN	NaN	NaN	435835	NaN	369047	239688	NaN	127029	NaN	160373	1.46865e+06	NaN	470097	371323	742817	NaN	514894	NaN	NaN	NaN	NaN	NaN	432954	NaN	0	0	0.001851	0.02539	1.91	251.7	154.6	154.6	0.0124286	0.00047056	0.000470548	0.00304546	0.0975187	0.0028455	0.00284542	0.0223749	1.16	18.83
O43505	B4GAT1	High	[K].EEAQLATVLAYALSSHCPDMR.[A]	O43505 [130-150]	High	High	1xCarbamidomethyl [C17];1xOxidation [M20]	1	1	234	0	2378.11	0	2.33341e+06	2.79426e+06	2.72792e+06	3.74522e+06	351901	1.21831e+06	2.18732e+06	2.16917e+06	743752	5.008e+06	9.4517e+06	8.09022e+06	3.05165e+06	2.87158e+06	814555	801417	619928	834655	2.87656e+06	6.10501e+06	5.07613e+06	3.49604e+06	2.80467e+06	3.12086e+06	1.29001e+06	9.93108e+06	1.93475e+06	626637	1.68228e+06	2.47184e+06	2.94467e+06	4.26357e+06	5.16116e+06	1.37241e+07	2.92697e+06	2.05372e+06	624488	3.48088e+06	1.11767e+07	9.93894e+06	5.45116e+06	1.17708e+06	1.01242e+06	179399	556015	NaN	NaN	NaN	7.00497e+06	8.80674e+06	4.64243e+06	9.47132e+06	3.77251e+06	4.23527e+06	598084	1.77985e+06	634384	5.04902e+06	3.78263e+06	3.14536e+06	1.62841e+07	1.24037e+07	6.24078e+06	6.01893e+06	7.07961e+06	NaN	1.42552e+06	3.46882e+06	2.83351e+06	5.32805e+06	8.94634e+06	1.23079e+06	761587	2.33564e+06	1.01976e+06	6.27167e+06	1.6798e+07	8.13146e+06	1.05369e+07	4.18935e+06	2.57349e+06	2.40216e+07	NaN	0	130	1.912e-06	6.305e-16	15.41	824.9	824.9	824.9	3.86383e-16	5.35742e-17	0	0	1.39869e-14	1.89618e-15	0	0	5.02	64.03
O43505	B4GAT1	High	[K].EEAQLATVLAYALSSHCPDMR.[A]	O43505 [130-150]	High	High	1xCarbamidomethyl [C17]	1	1	343	0	2362.12	8	5.86192e+06	3.38395e+06	6.23555e+06	8.97947e+06	894686	2.09334e+06	3.03224e+06	3.58585e+06	2.33575e+06	8.83053e+06	1.8501e+07	1.79516e+07	2.54803e+06	6.37335e+06	1.02884e+06	2.36096e+06	2.72817e+06	1.69557e+06	1.74814e+07	5.88444e+06	4.50349e+06	6.46974e+06	1.9437e+06	1.1516e+07	2.3002e+06	9.13746e+06	2.94188e+06	2.70819e+06	5.41509e+06	2.1052e+07	6.17992e+06	6.60789e+06	5.15276e+06	1.75914e+07	6.88468e+06	3.27856e+06	3.4935e+06	1.95609e+07	2.38544e+07	4.43866e+07	1.39477e+07	3.96846e+06	5.62444e+06	563322	2.38837e+06	3.40393e+06	1.30499e+06	4.18505e+06	1.54718e+07	1.80425e+07	8.58938e+06	2.47676e+07	7.08644e+06	2.02238e+07	1.09534e+06	5.83378e+06	2.13851e+06	1.30536e+07	1.57895e+07	1.62779e+07	2.23575e+07	2.81404e+07	3.33126e+07	6.94133e+06	7.03736e+06	9.11946e+06	2.5354e+06	1.0658e+07	5.33815e+06	3.50142e+07	3.89425e+07	9.94937e+06	1.40256e+07	1.14466e+07	1.11106e+07	1.66259e+07	3.66207e+07	7.75894e+08	1.78168e+07	8.18704e+08	7.77145e+06	1.84543e+07	NaN	0	130	1.912e-06	6.305e-16	18.41	960.6	960.6	960.6	3.86383e-19	5.38087e-20	0	0	1.39869e-17	2.08121e-18	0	0	6.01	64.95
O75348	ATP6V1G1	High	[K].EEAQAEIEQYR.[L]	O75348 [38-48]	High	High		1	1	122	0	1365.63	1	4.1497e+06	1.67258e+06	3.07331e+06	3.28018e+06	1.68483e+06	7.59707e+06	4.80444e+06	2.44418e+06	2.58738e+06	3.50224e+06	5.06448e+06	1.09575e+07	3.4504e+06	2.8308e+06	3.42755e+06	2.45744e+06	1.00176e+07	1.45477e+06	1.12371e+07	3.1372e+06	1.52393e+06	2.71329e+06	3.93698e+06	4.28677e+06	2.26597e+06	3.55352e+06	5.30474e+06	2.36289e+06	4.21754e+06	1.91744e+07	NaN	5.16566e+06	8.1839e+06	8.93438e+06	2.91647e+06	4.53865e+06	3.368e+06	6.1506e+06	1.02487e+07	8.72059e+06	4.82505e+06	2.71043e+06	7.61217e+06	2.40106e+06	7.4251e+06	1.98442e+06	2.64287e+06	2.7762e+06	8.38547e+06	1.10975e+07	4.69854e+06	5.57447e+06	8.28373e+06	5.87851e+06	4.91104e+06	1.08296e+07	3.56546e+06	5.38464e+06	3.24102e+06	4.97636e+06	NaN	7.40772e+06	5.45222e+06	6.78017e+06	1.33173e+07	NaN	5.28623e+06	1.91924e+06	6.86471e+06	5.45958e+06	1.17286e+07	2.63845e+06	1.18377e+07	8.97741e+06	3.47524e+06	4.03882e+06	6.80852e+06	5.97433e+06	1.11198e+07	2.03293e+07	2.81041e+06	NaN	NaN	0	38	1.912e-06	3.023e-07	10.83	662.3	627.2	627.2	1.46815e-11	1.69309e-12	0	0	1.17582e-10	1.45245e-11	0	0	2.64	30.13
P02675	FGB	High	[R].EEAPSLRPAPPPISGGGYR.[A]	P02675 [54-72]	High	High		1	1	73	0	1951	3	2.02361e+06	1.13258e+06	2.63456e+06	4.3286e+06	NaN	2.69157e+06	7.03426e+06	5.48968e+06	NaN	4.96375e+06	6.43582e+06	4.00668e+06	2.03309e+06	3.70487e+06	NaN	1.21427e+06	1.85978e+06	1.46528e+06	NaN	1.14478e+06	1.23063e+06	1.55903e+06	1.60502e+06	NaN	2.1475e+06	4.33234e+06	NaN	730166	1.65503e+06	8.98671e+06	2.62241e+07	2.54795e+06	NaN	8.74899e+06	1.96032e+06	1.44324e+06	1.8882e+06	3.48786e+06	NaN	1.69898e+07	NaN	NaN	2.17119e+06	NaN	2.23231e+06	3.01678e+06	1.83095e+06	7.4589e+06	1.98474e+06	NaN	4.31709e+06	NaN	2.98933e+06	NaN	1.38611e+07	NaN	NaN	8.55742e+06	NaN	7.53985e+06	5.51667e+06	4.66456e+06	2.02372e+06	1.04772e+07	2.23621e+07	NaN	NaN	NaN	3.47744e+06	7.07045e+06	7.3233e+06	4.74493e+06	NaN	9.62121e+06	1.60079e+07	3.80352e+07	3.58633e+07	3.89615e+07	7.04015e+07	2.88919e+07	1.6596e+07	2.20826e+07	NaN	0	0	1.912e-06	1.053e-14	15.1	806.3	768.4	768.4	7.86287e-16	1.19431e-16	0	0	2.84633e-14	4.54078e-15	0	0	4.58	37.86
P27695	APEX1	High	[K].EEAPDILCLQETK.[C]	P27695 [86-98]	High	High	1xCarbamidomethyl [C8]	1	1	6	0	1545.75	1	704785	2.85501e+06	1.08519e+06	2.55148e+06	NaN	1.27022e+06	7.35147e+06	1.1506e+06	1.2885e+06	2.88368e+06	3.74255e+06	2.10126e+06	1.53519e+06	4.18696e+06	NaN	596820	1.70134e+06	346839	2.50705e+06	1.69157e+06	552236	1.53113e+06	931584	NaN	NaN	2.92843e+06	1.3092e+06	1.34215e+06	1.77098e+06	5.42747e+06	NaN	NaN	515941	6.64585e+06	921617	NaN	1.2363e+06	NaN	NaN	NaN	1.91724e+06	NaN	NaN	NaN	NaN	NaN	NaN	NaN	1.30246e+06	1.53089e+06	NaN	NaN	3.77929e+06	NaN	NaN	NaN	NaN	NaN	2.68345e+06	NaN	1.92567e+06	NaN	4.66483e+06	3.59506e+06	3.55503e+06	1.89061e+06	2.81741e+06	911385	1.13834e+06	5.31113e+06	4.05923e+06	3.41605e+06	4.24417e+06	1.40751e+06	1.30501e+06	1.32309e+07	7.93987e+06	7.1651e+06	1.13198e+07	7.40001e+06	2.37865e+06	6.60222e+06	NaN	0	86	1.912e-06	2.903e-07	6.03	524.8	416.1	416.1	9.39883e-07	7.4847e-08	0	0	7.52735e-06	1.89086e-06	1.71066e-06	7.08868e-05	2.95	47.97
P02760	AMBP	High	[R].VVAQGVGIPEDSIFTMADRGECVPGEQEPEPILIPR.[V]	P02760 [167-202]	High	High	1xCarbamidomethyl [C22];1xOxidation [M16]	1	1	429	1	3921.94	6	1.3083e+07	2.76803e+07	2.45729e+07	4.25104e+07	914068	5.83467e+06	1.19424e+07	1.16804e+07	6.1479e+07	6.67189e+07	6.52003e+07	1.0818e+07	5.83908e+07	6.56664e+07	479396	4.77267e+06	6.73831e+06	6.7874e+06	6.18165e+06	3.7741e+07	2.62732e+07	1.52977e+07	1.31885e+07	3.62085e+06	4.15667e+06	5.82365e+07	6.44292e+06	1.82084e+06	7.53823e+06	6.29001e+06	6.53998e+07	1.75888e+07	3.32987e+07	2.48633e+07	1.15471e+08	1.07934e+07	7.07259e+06	2.10082e+07	3.55893e+07	3.91601e+07	4.53545e+07	6.40456e+06	4.47667e+06	1.47039e+06	1.65347e+06	1.39699e+07	7.84421e+06	2.15132e+06	1.13088e+07	1.40678e+07	1.18057e+07	2.05182e+07	7.39887e+06	1.07359e+07	1.06527e+06	4.57406e+06	2.42155e+06	4.73318e+06	2.10019e+07	7.01399e+06	1.14128e+08	2.42974e+07	3.90188e+07	1.51201e+07	1.09007e+08	6.92087e+06	9.96479e+06	8.00166e+06	3.21784e+06	1.8601e+07	1.20097e+07	6.4979e+06	1.95055e+06	8.70589e+06	9.46067e+06	2.06605e+07	2.81988e+08	2.90701e+08	4.05087e+07	4.54184e+07	1.11722e+08	1.75675e+08	NaN	0	167	1.912e-06	6.305e-16	18.8	1008.7	1008.7	1008.7	1.59268e-19	2.05995e-20	0	0	5.76545e-18	7.33736e-19	0	0	6.94	63.84
P35475	IDUA	High	[K].VVAQQIR.[Q]	P35475 [278-284]	High	High		1	1	31	0	813.494	1	NaN	565985	274811	NaN	575131	774207	2.43198e+06	733571	1.97367e+06	689412	NaN	NaN	2.62513e+06	NaN	NaN	NaN	407100	556766	2.09531e+06	1.09224e+06	1.65377e+06	1.27832e+06	557936	1.64286e+06	1.30723e+06	1.29247e+06	1.47911e+06	860202	1.74033e+06	3.04814e+06	759638	1.01587e+06	1.95121e+06	NaN	NaN	992912	673919	NaN	1.20886e+06	1.93434e+06	1.00104e+06	1.48222e+06	NaN	334232	506129	1.24817e+06	501022	359295	1.23617e+06	3.77224e+06	973069	1.28793e+06	1.14678e+06	NaN	NaN	NaN	1.22831e+06	NaN	NaN	NaN	NaN	3.1188e+06	2.53844e+06	2.18847e+06	491316	763813	889296	464254	666361	1.17166e+06	3.69206e+06	NaN	2.13589e+06	1.17469e+07	2.26931e+06	NaN	NaN	NaN	6.10114e+06	NaN	NaN	NaN	NaN	0	0	0.0002303	0.002583	3.45	320.6	206.5	206.5	0.000354397	1.91405e-06	1.89833e-06	9.07853e-05	0.0126706	0.000348618	0.000348505	0.00342706	1.71	20.5
P0C0L5	C4B	High	[K].VVAR.[G]	P0C0L5 [913-916]	High	n/a		1	1	21	0	444.293	0	NaN	480459	576303	457579	NaN	280185	NaN	NaN	NaN	NaN	NaN	639269	753111	NaN	394348	585324	542116	846486	873519	NaN	NaN	1.4639e+06	404185	NaN	NaN	NaN	812947	876013	322094	NaN	1.06084e+06	NaN	NaN	NaN	481370	NaN	NaN	NaN	NaN	1.58176e+06	480108	405297	NaN	517478	NaN	410632	NaN	NaN	NaN	NaN	779188	878107	NaN	NaN	565629	NaN	792038	NaN	NaN	NaN	NaN	NaN	NaN	NaN	NaN	697008	NaN	552408	575347	1.60952e+06	NaN	764756	NaN	989375	NaN	9.90761e+06	NaN	NaN	NaN	NaN	NaN	NaN	NaN	0	913	NaN	NaN	3.43	360.5	360.5	360.5	0.000369261	1.91405e-06	1.88236e-06	9.0009e-05	0.0131953	0.000375414	0.000375287	0.00352661	NaN	27.67
P15924-1	DSP	High	[KT].EEAIR.[K]	P15924-1 [1875-1879];[2748-2752]	High	n/a		1	1	6	0	617.325	0	487289	NaN	NaN	568023	858733	NaN	NaN	NaN	NaN	NaN	NaN	NaN	NaN	NaN	296956	NaN	NaN	NaN	NaN	NaN	NaN	901569	NaN	NaN	1.49888e+06	NaN	904098	NaN	1.09809e+06	856101	897452	NaN	NaN	2.59246e+06	NaN	NaN	NaN	NaN	NaN	NaN	NaN	NaN	2.85515e+06	486455	936158	1.30571e+06	1.05044e+06	1.93641e+06	789804	2.82012e+06	NaN	NaN	NaN	1.16105e+06	NaN	1.01936e+06	806842	NaN	NaN	NaN	NaN	NaN	NaN	NaN	3.11356e+06	NaN	NaN	NaN	664817	1.7417e+06	NaN	4.36118e+06	NaN	NaN	NaN	NaN	NaN	NaN	3.29955e+06	NaN	NaN	NaN	NaN	0	1875	NaN	NaN	4.37	493	493	493	4.25724e-05	1.05545e-06	8.85565e-07	5.93613e-05	0.00153877	1.01227e-05	1.01165e-05	0.000230455	NaN	26.89
O95497	VNN1	High	[R].EEALALMNR.[N]	O95497 [47-55]	High	High		1	1	9	0	1046.53	0	NaN	NaN	NaN	1.38353e+06	NaN	NaN	1.88436e+06	NaN	NaN	NaN	2.78209e+06	NaN	NaN	NaN	NaN	NaN	NaN	NaN	NaN	NaN	NaN	NaN	NaN	NaN	NaN	NaN	NaN	NaN	NaN	NaN	NaN	NaN	NaN	1.90785e+06	NaN	NaN	NaN	NaN	NaN	NaN	1.44323e+06	NaN	NaN	NaN	NaN	NaN	NaN	NaN	NaN	NaN	NaN	NaN	NaN	NaN	NaN	NaN	NaN	NaN	NaN	NaN	4.64901e+06	1.87636e+06	NaN	NaN	NaN	NaN	NaN	NaN	NaN	NaN	NaN	NaN	NaN	NaN	NaN	NaN	2.22678e+07	5.49898e+06	1.13169e+07	4.73183e+06	NaN	NaN	NaN	0	47	0.000114	0.001392	3.55	388.6	171.7	171.7	0.000282129	1.38468e-06	1.2931e-06	9.36724e-05	0.0101124	0.000293638	0.000293628	0.00292948	2.35	38.61
O75369-8	FLNB	High	[K].VVASGPGLEHGK.[V]	O75369-8 [1136-1147]	High	High		1	9	7	0	1150.62	0	NaN	NaN	1.21342e+06	1.18188e+06	NaN	360645	1.0246e+06	504813	NaN	497176	201903	1.63008e+06	194802	146780	NaN	198097	757142	711353	424450	1.90595e+06	2.2638e+06	NaN	1.01196e+06	NaN	380643	NaN	603730	396734	285724	1.10476e+06	458926	457023	769527	7.25881e+06	1.48973e+06	210425	2.09206e+06	NaN	NaN	NaN	232510	1.95117e+06	294237	208961	216516	643602	NaN	NaN	1.2775e+06	3.96531e+06	1.65762e+06	1.29012e+06	2.58255e+06	2.28102e+06	NaN	422581	173750	NaN	873269	355546	NaN	3.59491e+06	247587	NaN	NaN	144488	187460	156454	974895	691508	401356	1.46971e+06	1.62098e+06	1.41955e+06	784689	NaN	NaN	2.03782e+06	NaN	NaN	3.49191e+06	1.06064e+06	NaN	0	0	1.912e-06	1.259e-06	1.89	196.4	136.2	136.2	0.012771	0.000491228	0.000491118	0.00319417	0.32381	0.0151107	0.0151103	0.128642	2.14	20.34
P35241-1	RDX	High	[K].EEAERLEK.[E]	P35241-1 [384-391]	High	High		1	4	121	1	1003.51	4	105354	201105	75561.5	131579	218306	NaN	1.08232e+06	NaN	890472	136627	815106	994432	NaN	604410	319951	173097	NaN	39721.8	1.55907e+06	173090	213259	334583	221811	NaN	334490	202027	NaN	193717	NaN	3.04178e+06	2.0945e+06	NaN	761750	2.45889e+06	235231	396622	174451	493010	856537	NaN	209135	NaN	874999	211534	721078	245905	236260	259930	454635	1.81903e+06	318764	250065	1.31176e+06	2.01196e+06	413732	1.51704e+06	226055	510493	453933	257548	NaN	930605	428342	847050	2.36342e+06	NaN	NaN	NaN	230356	433503	1.26978e+06	94493.7	1.27098e+06	513468	NaN	NaN	NaN	399446	3.35727e+06	589405	275605	NaN	NaN	0	384	1.169e-05	6.84e-05	6.21	736.3	81.4	81.4	6.19152e-07	5.04129e-08	0	0	2.24126e-05	1.89086e-06	1.57414e-06	6.69927e-05	1.9	16.96
P14625	HSP90B1	High	[K].EEASDYLELDTIK.[N]	P14625 [253-265]	High	High		1	1	107	0	1525.73	5	2.67187e+06	1.18176e+06	1.71832e+06	1.64458e+06	5.93937e+06	1.29192e+07	5.06235e+06	1.84042e+07	1.32518e+07	1.65849e+07	1.56772e+07	3.02147e+07	1.7453e+07	2.00769e+07	3.96089e+07	4.85768e+07	4.08834e+07	3.80843e+07	6.26408e+07	3.16919e+07	2.85984e+07	3.4594e+06	1.79557e+06	1.26357e+07	2.33586e+07	2.58785e+07	7.62709e+07	4.27655e+07	5.28771e+07	8.21947e+07	4.59218e+07	3.26241e+07	4.32049e+07	4.93127e+07	NaN	1.71686e+06	5.66624e+06	5.05257e+06	7.67826e+06	1.08693e+07	4.28114e+06	31610407	3.94725e+07	1.53899e+07	1.7139e+07	1.30975e+07	1.99775e+07	1.30227e+07	2.21364e+07	2.10325e+07	1.53967e+07	4.22577e+07	4.34572e+07	5.27146e+07	5.77299e+07	5.7892e+07	4.53726e+07	3.08004e+07	5.97287e+07	4.92459e+07	1.05409e+08	4.68715e+07	5.28162e+06	2.00152e+06	7.40207e+06	3.44149e+06	3.60502e+07	1.17282e+07	1.27199e+07	1.6271e+07	3.12457e+07	2.96947e+07	2.98245e+07	5.05476e+07	2.71022e+07	7.36522e+07	7.32079e+07	3.38213e+07	4.55443e+07	4.79638e+07	3.7492e+07	6.64294e+07	NaN	0	0	1.912e-06	1.916e-07	10.83	614.4	436	436	1.49503e-11	1.87944e-12	0	0	5.41193e-10	6.75579e-11	0	0	3.44	50.29
P00740	F9	High	[K].VVCSCTEGYR.[L]	P00740 [153-162]	High	High	2xCarbamidomethyl [C3;C5]	1	2	77	0	1230.52	1	303478	202220	NaN	516153	NaN	NaN	327515	NaN	NaN	NaN	480251	1.07285e+06	NaN	278683	NaN	450500	NaN	NaN	NaN	821286	1.38283e+06	231449	264010	NaN	NaN	1.14735e+06	NaN	NaN	NaN	1.04145e+06	1.14716e+06	397100	626810	8.06701e+06	NaN	431972	536234	1.75718e+06	785608	3.86552e+06	819733	NaN	393992	NaN	NaN	NaN	NaN	312578	381887	1.63702e+06	605195	704812	2.26796e+06	1.47952e+06	NaN	1.48862e+06	479237	1.45575e+06	1.19843e+06	1.21853e+06	1.37845e+06	1.52244e+06	676248	NaN	1.23098e+06	NaN	NaN	301703	NaN	617012	1.20552e+06	NaN	NaN	2.14387e+06	NaN	1.56117e+06	1.52349e+06	1.45847e+06	4.02286e+06	NaN	NaN	913742	NaN	0	153	1.912e-06	9.583e-06	6.15	432.5	388.7	388.7	7.1244e-07	5.7909e-08	0	0	5.70581e-06	1.89086e-06	1.75189e-06	7.22282e-05	2.25	21.13
P09651-1	HNRNPA1	High	[R].EDSQRPGAHLTVK.[K]	P09651-1 [93-105]	High	High		1	4	34	0	1437.74	2	197126	453759	251318	NaN	NaN	NaN	NaN	NaN	NaN	NaN	NaN	673362	356744	NaN	NaN	255493	93086.3	332484	NaN	NaN	NaN	NaN	283424	NaN	196841	NaN	NaN	NaN	299800	521003	NaN	NaN	499438	2.57442e+06	553945	1.04199e+06	868772	181236	1.73042e+06	NaN	495442	NaN	233445	NaN	324671	NaN	NaN	NaN	NaN	519414	371705	1.5372e+06	NaN	NaN	NaN	NaN	305915	541037	NaN	4.23569e+06	8.66036e+06	5.19568e+06	1.50681e+06	566177	1.85582e+06	NaN	NaN	NaN	NaN	NaN	NaN	NaN	674186	NaN	342647	750678	854587	NaN	3.12881e+06	974428	NaN	1.03272e+06	NaN	0	93	1.169e-05	5.774e-05	3.68	497.8	360.7	360.7	0.000209394	1.38468e-06	1.34142e-06	9.62835e-05	0.000655688	4.24415e-06	4.17943e-06	0.000123274	1.81	20.64
P46940	IQGAP1	High	[K].EDSNLTLQEK.[K]	P46940 [1446-1455]	High	High		1	1	53	0	1176.57	3	4.09956e+06	1.00159e+06	5.19915e+06	1.89292e+06	NaN	NaN	9.08722e+06	792285	NaN	NaN	5.4981e+06	2.42836e+06	1.05694e+06	6.83288e+06	1.94844e+06	740488	NaN	NaN	NaN	3.67296e+06	NaN	1.33014e+07	626375	2.5295e+06	6.24429e+06	4.43743e+06	2.58057e+06	2.61119e+06	3.39849e+06	2.12735e+06	9.16192e+06	3.19144e+06	4.54501e+06	3.04611e+07	1.05903e+07	3.37671e+06	2.40888e+06	2.75957e+07	9.52997e+06	2.7534e+07	1.0071e+07	NaN	3.34033e+06	457625	2.085e+06	2.65607e+06	7.60343e+06	4.04393e+06	665069	1.83119e+06	3.65287e+06	4.66173e+06	7.35616e+06	1.69181e+06	1.60877e+06	4.0278e+06	1.67916e+06	1.04448e+07	9.11865e+06	3.98851e+06	3.87611e+07	1.55207e+07	5.57867e+06	2.87565e+07	3.39564e+07	NaN	NaN	593897	2.75816e+06	3.37313e+06	8.89022e+06	3.46503e+06	5.60206e+06	9.6696e+06	2.04493e+07	3.07094e+07	2.83381e+07	6.58258e+07	111463804	6.11111e+07	5.12934e+07	1.51109e+07	NaN	0	1446	1.526e-05	0.0001685	4.12	407.5	254.6	254.6	7.5058e-05	1.05545e-06	8.07349e-07	5.53771e-05	0.00270983	2.88955e-05	2.88318e-05	0.000365402	2.01	26.12
P04406-1	GAPDH	High	[R].VVDLMAHMASK.[E]	P04406-1 [324-334]	n/a	High	2xOxidation [M5;M8]	1	2	33	0	1233.6	2	3.69328e+06	1.27544e+06	554019	2.08832e+06	1.29909e+06	1.22995e+06	671060	458105	753039	1.70566e+06	754908	4.32728e+06	1.73647e+06	374468	5.28334e+06	1.33359e+06	1.11227e+06	1.89148e+06	2.06462e+06	2.77045e+06	5.11606e+06	1.07068e+06	1.85966e+06	1.31635e+06	7.70772e+06	7.62108e+06	1.39571e+06	1.21834e+06	3.22748e+06	2.97729e+06	NaN	1.5618e+06	3.16446e+06	8.63945e+06	3.20706e+06	NaN	1.341e+06	1.03697e+06	1.4336e+06	1.58537e+06	4.38729e+06	2.18938e+06	3.00597e+06	1.66198e+06	2.59273e+06	427449	2.14756e+06	6.27479e+06	2.1933e+06	2.19358e+06	2.89627e+06	1.81785e+06	3.4657e+06	5.83823e+06	1.96499e+06	3.56361e+06	1.83025e+06	2.48362e+06	1.27325e+06	3.20697e+06	6.99495e+06	5.70371e+06	4.02218e+06	788058	1.63501e+06	1.57795e+06	1.83793e+06	3.332e+06	5.24618e+06	2.52082e+06	2.84972e+06	2.0522e+06	3.09623e+06	2.94026e+06	1.35889e+06	4.4153e+06	2.1964e+06	1.13647e+06	NaN	NaN	NaN	3.16407e+06	NaN	0	0	1.912e-06	1.303e-06	NaN	NaN	NaN	NaN	NaN	NaN	NaN	NaN	NaN	NaN	NaN	NaN	2.33	20.83
P04406-1	GAPDH	High	[R].VVDLMAHMASKE.[-]	P04406-1 [324-335]	High	High		1	2	90	1	1330.65	3	1.18429e+06	466513	998071	4.32922e+06	582571	933793	1.87588e+06	591211	821219	946364	2.92685e+06	1.28439e+07	863114	1.35507e+06	3.12278e+06	1.12686e+06	1.66219e+06	1.44204e+06	1.15378e+07	NaN	NaN	4.84158e+06	2.06935e+06	4.19422e+06	4.02762e+06	3.40902e+06	2.26549e+06	1.12128e+06	1.14318e+07	1.10221e+07	545567	538699	745048	1.52452e+07	NaN	NaN	941031	7.46269e+06	6.29931e+06	3.83452e+07	4.77379e+06	1.98183e+06	1.14556e+07	328873	3.1153e+06	684252	1.90433e+06	1.7864e+07	2.50723e+06	4.31224e+06	3.04583e+06	5.98286e+06	7.90064e+06	3.14655e+07	2.5905e+06	1.34225e+07	1.77646e+06	1.80556e+07	4.97792e+06	1.684e+06	2.0977e+07	1.03276e+07	4.09426e+06	3.55159e+06	1.27298e+07	1.46128e+06	5.98985e+06	2.02954e+06	8.09227e+06	9.55991e+06	1.16616e+07	1.24827e+07	7.5124e+06	7.0749e+06	1.84988e+06	1.65214e+07	4.54377e+07	3.44763e+06	1.23971e+07	5.83788e+06	NaN	4.40514e+06	NaN	0	324	1.912e-06	2.006e-09	6.24	559.3	431.6	431.6	5.8115e-07	4.77428e-08	0	0	2.1037e-05	1.89086e-06	1.58283e-06	6.73174e-05	2.87	35.86
P13639	EEF2	High	[K].EDLYLK.[P]	P13639 [440-445]	High	n/a		1	1	11	0	780.414	2	1.96004e+06	755903	695114	1.84273e+06	NaN	2.04058e+06	4.0811e+06	2.37809e+06	3.94002e+06	1.59612e+06	2.9766e+06	3.49489e+06	1.61519e+06	1.71468e+06	1.32438e+06	1.35213e+06	602540	NaN	9.29717e+06	1.37469e+06	1.67493e+06	NaN	1.56392e+06	NaN	5.97069e+06	2.86884e+06	2.79864e+06	NaN	2.65793e+06	8.76434e+06	995283	860389	1.29458e+06	1.30478e+07	NaN	1.56001e+06	2.86871e+06	2.34469e+06	4.27219e+06	2.26004e+06	1.83698e+06	4.61197e+06	6.98147e+06	1.61791e+06	NaN	939430	3.00844e+06	NaN	1.92991e+06	5.77237e+06	1.71679e+06	1.33626e+06	4.27159e+06	NaN	2.75631e+06	6.78158e+06	NaN	3.51982e+06	4.59142e+06	2.40155e+06	NaN	8.55145e+06	NaN	4.90299e+06	2.25873e+06	NaN	4.90469e+06	NaN	873287	5.98794e+06	1.85778e+06	1.29931e+06	977633	1.17683e+07	4.70445e+06	NaN	NaN	NaN	6.8171e+06	NaN	1.51495e+06	NaN	NaN	0	440	NaN	NaN	2.05	324.3	8.5	8.5	0.00890164	0.000326631	0.000326622	0.00234463	0.247977	0.0102623	0.0102623	0.0842317	NaN	30.33
P20062-1	TCN2	High	[K].EDLYLHSLK.[L]	P20062-1 [69-77]	High	High		1	2	70	0	1117.59	1	NaN	NaN	NaN	1.69719e+06	868893	2.42877e+06	4.35758e+06	1.67642e+06	NaN	1.89581e+06	3.34881e+06	2.02896e+06	930725	1.19725e+06	1.26984e+06	538859	629925	578610	7.9643e+06	790774	1.00383e+06	4.39463e+06	1.4085e+06	3.14535e+06	2.69196e+06	3.41265e+06	2.41472e+06	1.46515e+06	6.09803e+06	1.03111e+07	2.63453e+06	845204	NaN	NaN	NaN	NaN	NaN	2.23972e+06	1.91576e+07	NaN	5.21476e+06	5.41563e+06	9.57055e+06	458287	6.98648e+06	6.86674e+06	1.61755e+06	2.51474e+06	4.19531e+06	3.42378e+06	1.60919e+06	NaN	3.25634e+06	7.71695e+06	1.76397e+06	5.96214e+06	765378	2.68724e+06	2.82809e+06	791393	2.99593e+06	3.7764e+06	3.21489e+06	9.14244e+06	5.6529e+06	1.49476e+06	4.06592e+06	708475	1.72399e+06	2.08709e+06	3.02909e+06	1.56495e+06	2.1395e+06	4.3995e+06	9.42497e+06	NaN	7.83786e+06	3.26278e+06	3.88616e+06	3.96279e+06	1.61311e+06	2.48284e+06	NaN	0	69	1.282e-05	0.0001047	4.35	539	322.3	322.3	4.47258e-05	1.05545e-06	8.82322e-07	5.91926e-05	0.00161648	1.01227e-05	1.00651e-05	0.000229582	2.51	33.12
P34932	HSPA4	High	[K].EDIYAVEIVGGATR.[I]	P34932 [333-346]	n/a	High		1	1	6	0	1492.76	1	897923	NaN	NaN	1.16436e+06	NaN	NaN	NaN	NaN	NaN	NaN	NaN	NaN	NaN	1.07009e+06	219697	NaN	NaN	NaN	NaN	NaN	NaN	1.29935e+06	419229	1.93428e+06	NaN	NaN	NaN	NaN	866350	1.5529e+06	NaN	NaN	NaN	1.50415e+06	729227	NaN	740027	993537	1.18975e+06	2.18435e+06	798299	NaN	NaN	NaN	NaN	NaN	NaN	1.78444e+06	NaN	NaN	NaN	NaN	NaN	1.96125e+06	NaN	NaN	NaN	1.13011e+06	NaN	NaN	NaN	NaN	2.06666e+06	924559	NaN	NaN	NaN	NaN	560925	2.68294e+06	NaN	NaN	NaN	NaN	NaN	2.87755e+06	NaN	NaN	NaN	NaN	NaN	NaN	NaN	0	0	1.912e-06	3.225e-07	NaN	NaN	NaN	NaN	NaN	NaN	NaN	NaN	NaN	NaN	NaN	NaN	3.16	51.38
P04406-1	GAPDH	High	[R].VVDLMAHMASKE.[-]	P04406-1 [324-335]	High	High	1xOxidation [M8]	1	2	27	1	1346.64	2	3.22118e+06	NaN	838728	5.06243e+06	811624	536027	1.35681e+06	NaN	NaN	1.16651e+06	1.62459e+06	1.21064e+07	1.93219e+06	NaN	2.64576e+06	1.38087e+06	2.05255e+06	1.38528e+06	2.24804e+06	3.70623e+06	1.53845e+06	NaN	1.47181e+06	1.76917e+06	3.31441e+06	3.01885e+06	NaN	NaN	7.58431e+06	5.43173e+06	NaN	986291	1.88934e+06	5.67215e+06	NaN	477901	457056	3.17816e+06	NaN	9.95881e+06	1.45798e+06	807216	2.77465e+06	1.04341e+06	3.43715e+06	2.00447e+06	2.07228e+06	8.4429e+06	3.74939e+06	1.5335e+06	2.28508e+06	4.413e+06	8.64783e+06	1.38266e+07	2.47157e+06	5.57666e+06	2.87473e+06	6.09476e+06	2.03906e+06	1.64033e+06	1.15997e+07	9.48959e+06	9.26755e+06	NaN	6.44165e+06	548820	NaN	5.8427e+06	5.18457e+06	5.9552e+06	7.90525e+06	3.75212e+06	5.0426e+06	650145	3.10684e+06	7.43312e+06	3.7346e+06	NaN	NaN	NaN	NaN	6.80399e+06	NaN	0	324	1.526e-05	0.0002188	3.8	321.1	319.9	137.8	0.000157442	1.05545e-06	7.01787e-07	4.9724e-05	0.00566776	0.000109028	0.000108626	0.00136265	2.05	26
P04406-1	GAPDH	High	[R].VVDLMAHMASKE.[-]	P04406-1 [324-335]	n/a	High	2xOxidation [M5;M8]	1	2	8	1	1362.64	1	1.56547e+06	589424	NaN	1.3037e+06	688530	391272	NaN	NaN	NaN	NaN	NaN	2.48282e+06	545299	NaN	2.36396e+06	859209	530240	1.65081e+06	NaN	1.78401e+06	2.0308e+06	NaN	1.46708e+06	1.0579e+06	3.35179e+06	6.88259e+06	1.59147e+06	455126	2.76803e+06	2.60939e+06	NaN	NaN	742729	7.40649e+06	NaN	NaN	602642	878144	NaN	2.80612e+06	NaN	644657	681266	915505	674271	NaN	678626	2.6496e+06	NaN	NaN	508432	1.42985e+06	NaN	2.75955e+06	842062	1.41134e+06	1.15895e+06	2.42144e+06	NaN	1.35727e+06	8.27871e+06	1.24065e+06	1.82702e+06	NaN	4.79535e+06	843393	NaN	1.49919e+06	2.15289e+06	1.10078e+06	834158	1.05981e+06	931243	NaN	NaN	2.7222e+06	7.80577e+06	3.78588e+06	NaN	NaN	NaN	2.13144e+06	NaN	0	0	1.912e-06	3.025e-08	NaN	NaN	NaN	NaN	NaN	NaN	NaN	NaN	NaN	NaN	NaN	NaN	2.66	21.37
P29622	SERPINA4	High	[K].VVDPTKP.[-]	P29622 [421-427]	High	Medium		1	1	7	0	755.43	1	NaN	NaN	NaN	NaN	NaN	NaN	NaN	NaN	NaN	NaN	NaN	532565	NaN	NaN	NaN	187178	NaN	NaN	NaN	NaN	NaN	801404	351716	NaN	688158	NaN	460015	NaN	341846	NaN	NaN	NaN	NaN	2.29622e+06	NaN	NaN	NaN	NaN	NaN	NaN	386198	NaN	NaN	98416.4	NaN	NaN	328377	440769	NaN	NaN	NaN	NaN	734501	505023	NaN	1.31612e+06	117252	1.34774e+06	1.03086e+06	606048	2.40137e+06	1.31771e+06	NaN	NaN	NaN	NaN	NaN	262344	NaN	2.2154e+06	NaN	NaN	NaN	1.41986e+06	717660	NaN	NaN	NaN	NaN	NaN	NaN	NaN	NaN	0	421	0.01104	0.2014	2.1	251.8	71	71	0.00799813	0.000276483	0.000276219	0.00203809	0.227981	0.00910447	0.00910392	0.0743716	0.93	21.36
O75787	ATP6AP2	High	[K].EDLSWPGLAVGNLFHRPR.[A]	O75787 [56-73]	High	High		1	2	40	0	2064.08	3	2.46678e+06	355849	174770	1.40819e+06	NaN	2.47287e+06	NaN	NaN	4.24874e+06	2.00846e+06	NaN	8.06898e+06	641655	NaN	993306	NaN	602165	NaN	9.21198e+06	502946	NaN	488475	611833	1.7095e+07	1.6827e+06	895512	NaN	NaN	2.17086e+06	1.21599e+07	5.01489e+06	2.15231e+06	962760	2.65408e+06	3.04158e+06	1.07114e+06	916672	807475	791912	1.12913e+07	586611	7.1223e+06	7.08013e+06	563436	3.41326e+06	2.51573e+06	1.75812e+06	1.97614e+06	2.65032e+06	2.39275e+06	1.02686e+06	3.11248e+06	3.14262e+06	3.39027e+06	NaN	6.41205e+06	1.70369e+06	4.74963e+06	1.32645e+06	468060	3.91013e+06	4.65344e+06	3.09055e+06	NaN	113735	5.57851e+06	3.89369e+06	877897	2.29838e+06	NaN	2.69633e+06	NaN	527296	1.10904e+07	4.18328e+06	1.98512e+06	2.06088e+07	NaN	2.76302e+06	NaN	1.04161e+06	2.08699e+06	NaN	0	0	1.912e-06	1.809e-10	11.56	699.2	615.1	615.1	2.72476e-12	3.54884e-13	0	0	9.86352e-11	1.34143e-11	0	0	3	58.16
P14543-1	NID1	High	[R].EDLSPSITQR.[A]	P14543-1 [124-133]	High	High		1	2	206	0	1145.58	5	4.30966e+07	2.91713e+07	7.32304e+07	5.30327e+07	1.3836e+07	6.13873e+07	2.04004e+07	4.99179e+07	1.35635e+07	3.42604e+07	1.73615e+08	1.53499e+08	4.45592e+07	7.60699e+07	7.96879e+06	1.85388e+07	6.70532e+07	2.26634e+07	3.05856e+08	4.83719e+07	4.56792e+07	2.2392e+08	3.23968e+07	1.61147e+07	5.26049e+07	163557874	5.78418e+07	2.33673e+07	1.6934e+08	5.78451e+08	4.76343e+07	4.81863e+07	5.76339e+07	3.19486e+08	5.19782e+07	4.45918e+07	3.23531e+08	4.64969e+08	1.74499e+08	5.35687e+08	6.98609e+07	3.76292e+07	1.38448e+08	1.21121e+07	3.13685e+08	4.15049e+07	3.31588e+07	3.04e+07	4.09166e+07	1.37521e+08	2.01672e+07	1.31345e+08	1.36089e+08	8.16886e+07	1.80694e+07	2.71773e+08	2.20024e+07	2.35641e+08	6.61804e+07	1.22881e+08	8.49191e+08	3.23641e+08	8.93861e+07	4.61165e+07	3.25662e+07	4.49706e+07	2.681e+08	2.83886e+07	1.63929e+07	2.8798e+08	1.74477e+08	2.52394e+07	3.53467e+07	2.99922e+08	336422343	1.60942e+08	4.97016e+08	222004879	2.73032e+08	6.94783e+07	6.42998e+07	2.2599e+08	NaN	0	124	9.173e-06	2.981e-05	8.62	590.5	300.6	300.6	2.39622e-09	1.68525e-10	0	0	8.67422e-08	5.46521e-09	0	0	2.35	30.69
P60903	S100A10	High	[K].EDLRVLMEK.[E]	P60903 [29-37]	High	High		1	1	2	1	1132.6	0	NaN	NaN	NaN	NaN	NaN	NaN	NaN	NaN	NaN	NaN	NaN	NaN	NaN	NaN	168240	NaN	211952	NaN	NaN	NaN	NaN	NaN	NaN	NaN	NaN	NaN	NaN	NaN	NaN	NaN	NaN	NaN	NaN	NaN	NaN	NaN	714832	NaN	NaN	NaN	NaN	NaN	NaN	326895	NaN	NaN	NaN	NaN	NaN	NaN	NaN	NaN	NaN	NaN	304469	1.65492e+06	281710	NaN	NaN	845742	NaN	NaN	NaN	NaN	NaN	NaN	NaN	NaN	NaN	NaN	NaN	NaN	NaN	NaN	NaN	NaN	NaN	NaN	NaN	NaN	NaN	NaN	NaN	0	0	0.00645	0.0933	1.01	243.5	87.5	87.5	0.0979318	0.00368177	0.00368176	0.0223601	0.293254	0.0128647	0.0128646	0.108491	1.19	36.46
Q5T2W1-1	PDZK1	High	[K].VVDRIQSSGK.[N]	Q5T2W1-1 [439-448]	High	High		1	3	27	1	1088.61	1	NaN	131151	NaN	NaN	NaN	NaN	500469	80700.2	409719	NaN	NaN	NaN	NaN	NaN	NaN	NaN	NaN	NaN	NaN	NaN	NaN	NaN	NaN	NaN	NaN	NaN	NaN	NaN	NaN	NaN	NaN	NaN	NaN	NaN	NaN	NaN	NaN	271712	NaN	NaN	NaN	NaN	210248	NaN	NaN	NaN	87227.9	124573	80200.8	724450	195954	NaN	NaN	NaN	NaN	NaN	NaN	NaN	NaN	NaN	NaN	NaN	1.84558e+06	289965	328528	1.95972e+06	198902	91315.5	NaN	208033	NaN	257150	242422	NaN	261712	NaN	NaN	NaN	1.38695e+06	NaN	NaN	NaN	NaN	0	0	1.912e-06	2.493e-09	11.66	744.1	422.9	422.9	2.20003e-12	3.01211e-13	0	0	7.96402e-11	1.11656e-11	0	0	3.57	18.19
Q14515	SPARCL1	High	[K].EDMSEPQEK.[K]	Q14515 [124-132]	High	High		1	1	51	0	1092.45	1	88283.9	207496	NaN	NaN	NaN	491152	NaN	293532	NaN	725187	305834	742403	NaN	296117	NaN	NaN	NaN	NaN	NaN	NaN	NaN	NaN	NaN	NaN	NaN	NaN	NaN	NaN	NaN	1.11545e+06	NaN	320642	NaN	NaN	58300.4	652978	NaN	NaN	1.22866e+06	NaN	967973	NaN	483379	NaN	NaN	NaN	NaN	NaN	539092	3.50915e+06	NaN	NaN	NaN	NaN	NaN	693645	NaN	NaN	NaN	NaN	NaN	NaN	496678	236046	193260	NaN	402416	32926.2	NaN	NaN	NaN	NaN	NaN	3.76566e+06	1.92389e+06	NaN	128991	334751	454062	128570	NaN	NaN	NaN	0	0	1.526e-05	0.0001632	5.37	520.9	312.9	312.9	4.25661e-06	1.05545e-06	1.02352e-06	6.46245e-05	0.000154064	1.89086e-06	1.45801e-06	6.3597e-05	2	18.62
P05534	HLA-A	High	[K].EDLRSWTAADMAAQITK.[R]	P05534 [152-168]	High	High		1	1	2	1	1906.93	0	NaN	280882	NaN	2.42017e+06	NaN	448499	NaN	325734	776661	2.04978e+06	1.14454e+06	2.68269e+06	994270	996916	253574	NaN	NaN	270415	1.16394e+06	NaN	NaN	NaN	675081	NaN	NaN	NaN	612144	525065	1.55091e+06	3.87678e+06	1.16588e+06	1.07394e+06	559384	NaN	NaN	NaN	422391	995200	1.70943e+06	NaN	3.31738e+06	NaN	1.4106e+06	231067	660746	NaN	NaN	NaN	1.00889e+06	3.38007e+06	1.59882e+06	3.32546e+06	NaN	NaN	407539	1.28976e+06	269088	1.43794e+06	NaN	710692	NaN	1.50963e+06	3.23733e+06	NaN	2.65651e+06	NaN	1.08543e+06	1.30102e+06	1.23157e+06	NaN	775466	NaN	NaN	NaN	4.26147e+06	NaN	NaN	NaN	NaN	NaN	NaN	1.2119e+06	NaN	0	0	1.169e-05	8.867e-05	4.12	421.8	337.8	337.8	7.52959e-05	1.05545e-06	8.04281e-07	5.52547e-05	0.0027184	2.98855e-05	2.97747e-05	0.000364071	3.98	51.67
Q86SR1	GALNT10	High	[R].EDIRPGDPQHTK.[K]	Q86SR1 [509-520]	High	High		1	3	5	0	1392.69	0	NaN	NaN	NaN	NaN	NaN	NaN	NaN	NaN	NaN	NaN	NaN	NaN	NaN	NaN	NaN	NaN	NaN	NaN	NaN	NaN	176683	NaN	NaN	NaN	NaN	NaN	NaN	NaN	NaN	NaN	NaN	NaN	NaN	NaN	NaN	NaN	NaN	NaN	NaN	NaN	NaN	NaN	NaN	NaN	NaN	NaN	NaN	NaN	NaN	NaN	NaN	NaN	NaN	NaN	NaN	NaN	NaN	NaN	NaN	NaN	NaN	NaN	NaN	NaN	NaN	NaN	NaN	NaN	NaN	NaN	NaN	NaN	NaN	489473	NaN	NaN	NaN	NaN	NaN	NaN	NaN	NaN	NaN	0	509	1.169e-05	8.449e-05	3.48	381.4	324.3	324.3	0.000333902	1.38468e-06	1.27898e-06	9.21999e-05	0.00267276	2.52017e-05	2.51323e-05	0.000320051	1.61	17.63
P63241-1	EIF5A	High	[R].EDLRLPEGDLGK.[E]	P63241-1 [110-121]	High	High		1	2	23	1	1341.7	1	882099	NaN	NaN	NaN	NaN	NaN	NaN	NaN	NaN	NaN	NaN	NaN	NaN	NaN	NaN	NaN	NaN	NaN	NaN	NaN	NaN	NaN	NaN	NaN	NaN	NaN	NaN	NaN	NaN	NaN	NaN	NaN	NaN	NaN	NaN	277131	NaN	NaN	NaN	NaN	NaN	NaN	NaN	NaN	NaN	NaN	NaN	NaN	NaN	NaN	NaN	NaN	NaN	NaN	NaN	NaN	NaN	NaN	NaN	NaN	NaN	NaN	1.10992e+06	NaN	NaN	NaN	NaN	NaN	NaN	NaN	NaN	NaN	NaN	NaN	NaN	NaN	NaN	NaN	NaN	NaN	NaN	NaN	NaN	0	110	1.282e-05	9.991e-05	3.06	362.6	231.9	231.9	0.000863086	1.61438e-05	1.61407e-05	0.000166037	0.00690298	0.000154011	0.000153999	0.0019379	1.64	37.47
P05534	HLA-A	High	[K].EDLR.[S]	P05534 [152-155]	High	n/a		1	1	7	0	532.273	3	NaN	1.39979e+06	1.73553e+06	4.14412e+06	NaN	3.01933e+06	1.68692e+07	1.45564e+06	9.99345e+06	3.08346e+06	6.26762e+06	4.24231e+06	4.31399e+06	2.48475e+06	2.17455e+06	913304	1.99804e+06	721453	1.23345e+07	2.77334e+06	999272	6.74442e+06	2.20544e+06	8.29038e+06	1.5095e+06	2.87241e+06	2.11538e+06	821802	3.47015e+06	9.46045e+06	NaN	3.35521e+06	1.03088e+07	1.24543e+07	2.59344e+06	3.5917e+06	2.52852e+06	1.34442e+07	1.01614e+06	1.87773e+07	4.93774e+06	3.84831e+06	2.3178e+06	1.66169e+06	1.49152e+06	2.53914e+06	1.0473e+07	1.56772e+06	4.24549e+06	9.17409e+06	3.24761e+06	5.2567e+06	1.22665e+07	1.2302e+07	4.92565e+06	7.52839e+06	2.5743e+06	2.91291e+06	NaN	5.821e+06	1.23681e+07	1.677e+07	6.91602e+06	1.03368e+07	4.767e+07	NaN	4.23224e+06	648542	2.7812e+06	7.07912e+06	2.99641e+07	3.34148e+06	1.1648e+07	3.88086e+06	6.00817e+06	9.57923e+06	NaN	9.18121e+06	4.48961e+07	NaN	7.30126e+06	NaN	NaN	0	152	NaN	NaN	2.91	320.7	320.7	320.7	0.00121982	3.89081e-05	3.88925e-05	0.000201159	0.042336	0.00103528	0.00103523	0.00914555	NaN	30.58
P55290-4	CDH13	High	[K].VVDSDRPER.[S]	P55290-4 [209-217]	High	High		1	2	5	0	1072.54	2	NaN	NaN	NaN	62153.1	NaN	26542.2	NaN	70169.7	NaN	55044.9	73843.8	252191	32251.6	120810	NaN	51074.9	NaN	56999.3	200736	NaN	68477.2	NaN	NaN	NaN	NaN	NaN	NaN	NaN	41963.3	247684	664872	NaN	89808.6	NaN	554069	NaN	NaN	NaN	176444	NaN	143833	NaN	NaN	NaN	NaN	877354	NaN	NaN	148609	880505	54529.1	116570	236762	176411	NaN	76782.4	NaN	93490.5	72908.6	56113.2	831141	185269	NaN	245639	NaN	NaN	NaN	NaN	NaN	NaN	NaN	NaN	147690	1.53467e+07	564561	NaN	1.13406e+06	699957	NaN	502813	NaN	NaN	NaN	0	209	0.001135	0.0172	3.29	359	197.3	197.3	0.000511995	4.83442e-06	4.81823e-06	0.000130107	0.0182064	0.000538823	0.00053881	0.00495302	0.99	16.08
P02545	LMNA	High	[K].EDLQELNDR.[L]	P02545 [33-41]	High	High		1	4	16	0	1131.53	0	560792	NaN	1.51325e+06	NaN	NaN	NaN	NaN	NaN	NaN	2.42005e+06	NaN	NaN	NaN	NaN	NaN	NaN	NaN	203427	NaN	NaN	NaN	NaN	NaN	NaN	NaN	NaN	NaN	NaN	NaN	NaN	NaN	NaN	NaN	NaN	NaN	NaN	1.07424e+06	1.72642e+06	NaN	3.07311e+06	NaN	NaN	2.9044e+06	NaN	NaN	NaN	NaN	NaN	1.59339e+06	NaN	NaN	NaN	NaN	NaN	NaN	NaN	NaN	NaN	NaN	NaN	NaN	NaN	3.9525e+07	NaN	2.14948e+06	NaN	NaN	NaN	NaN	NaN	NaN	NaN	NaN	1.78154e+06	NaN	NaN	3.82621e+06	NaN	5.87708e+07	NaN	NaN	NaN	NaN	0	33	0.0003342	0.003818	3.41	333.7	179.5	179.5	0.000386669	2.50705e-06	2.449e-06	0.000132433	0.0138102	0.000467977	0.000467857	0.00426873	2.01	28
Q9UDY2-6	TJP2	High	[R].VVDTLYDGK.[L]	Q9UDY2-6 [637-645]	High	High		1	7	4	0	1009.52	0	NaN	NaN	NaN	NaN	NaN	NaN	NaN	NaN	NaN	NaN	NaN	NaN	NaN	NaN	563441	NaN	495915	NaN	NaN	NaN	NaN	1.19123e+06	NaN	NaN	560724	NaN	NaN	NaN	NaN	NaN	NaN	425545	780371	NaN	NaN	488375	NaN	NaN	NaN	2.5275e+06	NaN	NaN	NaN	NaN	NaN	NaN	NaN	NaN	NaN	NaN	442688	NaN	NaN	NaN	NaN	NaN	NaN	2.29982e+06	NaN	NaN	NaN	NaN	NaN	NaN	NaN	NaN	NaN	NaN	NaN	NaN	NaN	NaN	NaN	NaN	NaN	NaN	NaN	NaN	NaN	NaN	NaN	NaN	NaN	0	637	0.0009705	0.01459	2.64	326.9	177.9	177.9	0.00229842	6.97449e-05	6.95259e-05	0.000454322	0.0183414	0.000539442	0.000539398	0.00495147	1.78	28.93
P00918	CA2	High	[K].VVDVLDSIK.[T]	P00918 [159-167]	High	High		1	1	266	0	987.572	9	3.33017e+07	2.19376e+07	1.38245e+07	3.56651e+07	6.27828e+06	2.09648e+07	1.30419e+07	1.00423e+07	1.39081e+07	2.19059e+07	3.49181e+07	7.52716e+07	5.68508e+06	2.32236e+07	1.60671e+07	8.91336e+06	2.28009e+07	9.44836e+06	2.92188e+07	1.92144e+07	2.38563e+07	1.42828e+07	2.02983e+07	2.65036e+07	3.06522e+07	3.17301e+07	2.94467e+07	9.38792e+06	7.07189e+07	1.5157e+08	3.38181e+07	1.93592e+07	3.50228e+07	8.80842e+07	2.09316e+07	2.97246e+07	1.52556e+07	3.94835e+07	5.9513e+07	9.04668e+07	3.91898e+07	2.73498e+07	1.01423e+08	1.37685e+07	4.74308e+07	1.99882e+07	2.58173e+07	30695883	2.5442e+07	5.77021e+07	3.16526e+07	4.07642e+07	4.31858e+07	9.38293e+07	1.77656e+07	8.04905e+07	2.03752e+07	7.20062e+07	4.00115e+07	2.44706e+07	1.72401e+08	7.86968e+07	5.57716e+07	3.47179e+07	5.37118e+07	6.05297e+06	3.91194e+07	2.17888e+07	2.62753e+07	3.84126e+07	7.16964e+07	3.17743e+07	2.88888e+07	8.1271e+07	7.07351e+07	1.4351e+08	7.4038e+07	5.1669e+07	3.70371e+07	3.06498e+07	1.15217e+07	2.90512e+07	NaN	0	159	1.912e-06	9.135e-06	6.48	483.4	290.1	290.1	3.31072e-07	2.78157e-08	0	0	1.19845e-05	1.89086e-06	1.64887e-06	6.91515e-05	2.39	48.22
P01024	C3	High	[K].EDIPPADLSDQVPDTESETR.[I]	P01024 [960-979]	High	High		1	1	501	0	2214	11	2.4475e+07	1.53611e+07	1.32842e+07	1.60436e+07	3.16137e+06	1.33019e+07	2.1841e+06	6.05188e+06	5.14007e+06	1.03689e+07	1.85416e+07	1.7711e+07	9.57937e+06	8.76879e+06	1.06307e+07	7.58931e+06	2.65894e+07	3.65836e+06	3.22525e+07	1.48799e+07	1.45659e+07	3.13885e+07	1.10139e+07	9.60504e+06	1.38865e+07	7.31329e+06	1.22521e+07	1.10538e+07	2.31658e+07	8.18246e+07	6.3725e+06	7.29317e+06	8.42993e+06	4.5285e+07	6.82048e+06	2.02834e+07	8.36259e+07	7.29119e+07	1.77381e+07	1.37441e+08	7.20221e+06	1.08855e+07	2.03035e+07	3.8383e+06	5.77999e+07	7.62726e+06	2.76578e+07	9.06925e+07	1.67748e+07	1.6469e+07	11318027	3.48348e+07	6.37325e+07	2.7365e+07	1.01419e+07	1.09571e+07	1.00299e+07	140640066	3.1893e+07	7.00874e+07	9.23553e+07	3.98388e+07	3.63483e+07	2.99682e+07	2.25424e+07	1.60447e+07	9.96884e+06	1.47045e+07	2.6525e+07	2.93351e+07	3.8234e+07	3.24843e+07	3.09623e+07	3.80994e+07	1.15657e+07	6.8705e+07	5.63427e+07	1.63384e+07	6.62904e+07	6.54925e+06	3.13675e+07	3.77588e+07	NaN	0	960	1.912e-06	6.305e-16	16.24	856.1	727.2	727.2	5.78192e-17	8.64955e-18	0	0	2.09303e-15	3.29245e-16	0	0	4.8	44.45
P54803	GALC	High	[K].VVDVIGAHYPGTHSAK.[D]	P54803 [246-261]	High	High		1	4	182	0	1650.86	3	5.21277e+06	4.20082e+06	1.8929e+06	7.37179e+06	NaN	5.43262e+06	3.76125e+07	2.07497e+06	1.64587e+07	3.34293e+06	1.8959e+07	NaN	5.98443e+06	1.76681e+06	6.63199e+06	478774	8.97277e+06	1.17672e+06	1.70289e+07	955386	4.90838e+06	9.00324e+06	4.01127e+06	NaN	8.86562e+06	2.06392e+06	5.79578e+06	4.48181e+06	1.62433e+07	2.17081e+07	5.13877e+06	1.88543e+06	4.80742e+06	1.4353e+07	1.00097e+07	5.11901e+06	7.95391e+06	2.04632e+07	7.299e+06	1.53796e+07	4.67711e+06	1.77007e+06	5.59076e+06	534762	6.52262e+06	1.77823e+07	6.67472e+06	NaN	5.46229e+06	1.93121e+07	NaN	2.52136e+06	9.61821e+06	NaN	596780	8.44953e+06	953366	7.4947e+06	1.36404e+07	2.34242e+06	1.91119e+07	1.95795e+07	1.71094e+07	2.01197e+07	1.23902e+07	NaN	3.20556e+06	1.47654e+06	4.20511e+06	1.28606e+07	2.84034e+07	1.23259e+07	1.1275e+07	9.02774e+06	29841066	3.31687e+06	4.56133e+06	1.36505e+07	3.34131e+07	2.77861e+07	1.82132e+07	2.65134e+06	NaN	0	0	1.912e-06	1.492e-11	10.56	617.2	529.5	529.5	2.72476e-11	3.37357e-12	0	0	9.86352e-10	1.28195e-10	0	0	2.85	28.1
Q6P4A8	PLBD1	High	[R].EDLNSPNPSPGGCYDTK.[V]	Q6P4A8 [477-493]	High	High	1xCarbamidomethyl [C13]	1	1	18	0	1850.79	0	NaN	1.71074e+06	1.14532e+06	NaN	NaN	NaN	NaN	NaN	NaN	NaN	NaN	1.32573e+06	NaN	NaN	NaN	NaN	NaN	NaN	NaN	1.43441e+06	990731	NaN	1.13213e+06	NaN	NaN	3.25137e+06	NaN	NaN	NaN	NaN	NaN	NaN	NaN	2.15979e+06	NaN	NaN	NaN	NaN	NaN	NaN	NaN	NaN	NaN	NaN	NaN	NaN	NaN	NaN	NaN	NaN	NaN	1.57501e+06	NaN	NaN	NaN	NaN	NaN	2.03574e+06	3.79252e+06	NaN	NaN	NaN	NaN	6.08256e+06	NaN	NaN	NaN	2.3193e+06	NaN	NaN	2.63027e+06	NaN	NaN	NaN	NaN	8.91323e+06	NaN	NaN	NaN	NaN	NaN	NaN	NaN	0	477	1.912e-06	1.624e-11	13.93	762.7	670.7	670.7	1.17662e-14	1.73704e-15	0	0	4.2593e-13	6.7759e-14	0	0	4.79	29.67
P02787	TF	High	[K].EDLIWELLNQAQEHFGK.[D]	P02787 [279-295]	High	High		1	1	493	0	2070.03	11	1.40063e+07	1.21204e+07	2.2061e+07	2.79721e+07	6.5807e+07	8.85466e+06	1.01625e+08	2.48941e+07	9.86396e+07	5.15286e+07	3.48283e+08	6.99942e+07	1.31545e+08	2.59528e+07	7.27295e+07	2.70758e+07	1.69941e+07	6.61326e+06	1.33886e+08	5.85881e+07	3.59411e+07	2.47948e+07	9.87186e+07	4.60454e+07	1.98929e+07	3.8869e+07	9.85131e+06	2.00175e+07	8.84766e+07	1.00319e+08	1.80177e+07	3.65513e+06	4.8264e+07	7.94649e+07	3.06695e+07	2.89291e+07	1.58081e+07	8.68133e+07	7.13571e+07	2.41947e+08	6.25845e+07	1.16465e+08	5.68304e+07	3.19159e+07	3.79544e+07	1.13032e+08	3.12128e+07	3.58266e+07	3.50733e+07	2.34294e+07	5.12373e+07	3.58937e+07	4.56478e+07	1.63633e+07	2.28766e+07	3.13305e+07	2.69024e+07	3.94703e+07	1.00867e+08	6.20876e+07	1.80947e+08	6.77758e+07	2.44752e+07	3.44772e+07	1.31489e+08	3.07151e+07	5.33114e+07	1.22277e+08	1.74737e+07	2.44303e+07	2.71461e+07	9.5094e+07	5.29316e+07	6.11488e+07	5.72337e+07	2.52144e+08	1.31313e+08	2.7591e+08	3.16315e+08	4.30768e+08	8.58078e+07	8.34334e+07	NaN	0	0	1.912e-06	5.635e-15	17.56	958.8	766.1	766.1	2.72476e-18	3.56837e-19	0	0	9.86352e-17	1.29805e-17	0	0	5.74	73.51
O60494	CUBN	High	[K].EDIIELK.[G]	O60494 [90-96]	High	High		1	1	108	0	859.477	2	1.06736e+07	4.54941e+06	9.442e+06	7.83151e+06	NaN	5.89834e+06	5.78278e+06	2.56078e+06	NaN	5.31579e+06	7.37617e+06	6.61728e+06	5.36916e+06	4.96122e+06	8.96301e+06	3.14111e+06	5.67314e+06	3.58997e+06	3.79214e+06	1.33341e+07	1.04177e+07	2.76997e+06	5.76749e+06	1.85845e+06	8.7526e+06	7.13363e+06	7.01218e+06	4.53524e+06	1.00362e+07	1.02504e+07	4.64405e+06	7.83776e+06	5.29993e+06	2.77996e+07	2.64131e+06	3.97363e+06	3.88672e+06	7.68942e+06	NaN	1.37305e+07	9.32474e+06	1.17319e+06	1.40831e+07	1.39635e+06	2.83828e+06	2.62195e+06	8.8129e+06	3.80255e+06	3.84281e+06	3.79877e+06	5.24269e+06	4.22414e+06	1.07999e+07	1.29828e+07	6.27087e+06	8.28762e+06	4.93891e+06	3.34042e+06	6.36197e+06	5.87037e+06	3.19672e+07	2.98245e+07	4.62521e+06	3.44346e+06	6.91948e+06	NaN	NaN	3.76675e+06	2.51426e+06	3.07245e+06	6.98711e+06	3.82792e+06	2.11977e+06	6.3648e+06	1.05163e+07	1.27795e+07	1.60882e+07	NaN	5.48052e+06	4.12249e+06	NaN	3.71101e+06	NaN	0	90	0.0003835	0.004624	3.41	411.8	95.6	95.6	0.000385018	2.50705e-06	2.4541e-06	0.000132614	0.0137519	0.00046312	0.000462909	0.00419614	1.85	38.84
O76070	SNCG	High	[K].EDLRPSAPQQEGEASK.[E]	O76070 [98-113]	High	High		1	1	5	0	1741.84	0	3150339	4504227	7.14267e+06	2.17147e+06	2.01969e+06	1.46776e+06	5.14995e+07	5.34177e+06	1.94066e+06	8.39718e+06	7.62906e+06	2.54931e+06	3.00507e+06	5.38036e+06	438690	3.93398e+06	2.52505e+06	4.04187e+06	5.62819e+06	1.57e+07	3.15677e+06	340102	7.38429e+06	2.29645e+06	2.42565e+06	1.97054e+06	2.41906e+06	2.33714e+06	2.84909e+06	1.09207e+07	4.65894e+07	2.64743e+06	1.05927e+07	2.83819e+07	7.78031e+06	4.06693e+06	5.17488e+06	1.43706e+07	6.76701e+06	4.12627e+07	1.05133e+07	4.61762e+06	7.22428e+06	1.48244e+06	906210	4.99905e+06	780038	3.20766e+06	4.95023e+06	3.20682e+06	3.34248e+06	9.08248e+06	3.65707e+06	3.03685e+06	2.08351e+06	3.14735e+06	8.93302e+06	3.3414e+06	3.0277e+07	1.3102e+07	2.38755e+07	21421999	5.53727e+06	6.41876e+07	1.12451e+07	3.56248e+06	4.14913e+06	1.379e+06	2.89509e+06	3.87563e+06	1.15359e+07	5.96989e+06	1.35653e+07	4.9987e+06	9.35405e+06	1.01671e+07	6.07783e+07	1.07419e+07	1.20114e+08	7.71298e+07	1.38066e+07	7.19341e+06	NaN	0	98	1.912e-06	2.812e-07	10.45	608.8	608.8	608.8	3.55398e-11	4.19824e-12	0	0	2.84633e-10	3.74324e-11	0	0	2.72	22.03
P04406-1	GAPDH	High	[R].VVDLMAHMASK.[E]	P04406-1 [324-334]	High	High	1xOxidation [M]	1	2	465	0	1217.6	15	3.83797e+07	1.43017e+07	8.40978e+06	4.62177e+07	1.02658e+07	6.23174e+06	1.16236e+07	10446994	7.85637e+06	1.49395e+07	1.68055e+07	9.61801e+07	2.83764e+07	1.33902e+07	3.20137e+07	8.56975e+06	1.09899e+07	1.40652e+07	2.46798e+07	4.57166e+07	4.20789e+07	2.45217e+07	2.44251e+07	19286479	3.40886e+07	4.26594e+07	1.47322e+07	6.95791e+06	6.01205e+07	3.62334e+07	5.78397e+06	2.0484e+07	4.59188e+07	1.47356e+08	1.36785e+07	9.24954e+06	9.96934e+06	1.95733e+07	2.91834e+07	4.79603e+07	9.37428e+06	2.31449e+07	3.57204e+07	6.98144e+06	1.68339e+07	8.97586e+06	1.01457e+07	5.63495e+07	1.96882e+07	2.49777e+07	2.35065e+07	2.88805e+07	6.83385e+07	6.62914e+07	1.87294e+07	1.71918e+07	9.80478e+06	2.94067e+07	2.99292e+07	2.10828e+07	7.61748e+07	5.80596e+07	6.53687e+07	3.60645e+07	3.04191e+07	1.75777e+07	2.75257e+07	4.71737e+07	7.34611e+07	5.56605e+07	6.35071e+07	5.94015e+07	4.41628e+07	4.72263e+07	4.2285e+07	6.16033e+07	5.65102e+07	3.85002e+07	7.76805e+07	2.59186e+07	1.80977e+07	3.42082e+07	NaN	0	0	1.912e-06	1.309e-08	7.5	526.2	438.2	99.6	3.1657e-08	2.81512e-09	0	0	1.14597e-06	1.16127e-07	0	0	2.24	25.85
P49221	TGM4	High	[K].EDMVFMPDEDERK.[E]	P49221 [144-156]	High	High		1	1	34	1	1640.69	2	NaN	NaN	NaN	NaN	NaN	NaN	NaN	NaN	NaN	NaN	7.57051e+06	2.29891e+06	NaN	1.12754e+06	1.44574e+06	NaN	NaN	NaN	1.45383e+07	1.19335e+06	NaN	5.30572e+06	1.27473e+06	NaN	1.14248e+06	NaN	NaN	NaN	NaN	NaN	NaN	NaN	677760	NaN	NaN	1.53942e+06	NaN	NaN	1.54295e+07	NaN	2.69616e+06	1.80928e+06	NaN	NaN	NaN	NaN	753970	NaN	6.12784e+06	NaN	2.04335e+06	NaN	NaN	NaN	624113	NaN	NaN	NaN	NaN	NaN	NaN	1.71501e+06	5.32089e+06	2.10428e+06	6.97072e+06	NaN	NaN	NaN	NaN	5.90664e+06	1.35629e+06	NaN	NaN	NaN	1.26762e+07	NaN	5.4972e+06	2.49313e+06	NaN	NaN	NaN	NaN	NaN	0	144	1.912e-06	1.559e-07	10.82	658	656.8	656.8	1.51529e-11	2.23411e-12	0	0	5.48527e-10	8.54733e-11	0	0	3.62	38.99
P49221	TGM4	High	[K].EDMVFMPDEDERK.[E]	P49221 [144-156]	High	High	1xOxidation [M]	1	1	14	1	1656.69	1	NaN	NaN	NaN	NaN	NaN	NaN	NaN	NaN	NaN	1.13943e+06	1.16696e+06	NaN	NaN	NaN	659390	NaN	NaN	NaN	3.33584e+06	NaN	NaN	1.69301e+06	NaN	2.2342e+06	751352	1.64412e+06	NaN	NaN	NaN	NaN	NaN	NaN	NaN	NaN	NaN	NaN	NaN	NaN	5.67888e+06	NaN	NaN	1.16752e+06	NaN	NaN	NaN	NaN	NaN	7.93531e+06	1.23726e+06	4.70037e+06	2.18956e+06	4.51318e+06	1.97143e+06	NaN	NaN	NaN	NaN	NaN	NaN	NaN	NaN	NaN	NaN	NaN	1.41091e+06	2.63881e+06	NaN	600588	NaN	NaN	NaN	NaN	6.60023e+06	NaN	2.50054e+06	NaN	NaN	NaN	NaN	NaN	NaN	NaN	NaN	0	144	1.912e-06	1.255e-05	7.42	579	565.5	270.2	3.76895e-08	3.27694e-09	0	0	1.36434e-06	1.34605e-07	0	0	3.48	31.75
P35241-1	RDX	High	[R].EDSMMEYLK.[I]	P35241-1 [185-193]	High	High		1	3	4	0	1145.49	1	NaN	NaN	NaN	NaN	NaN	NaN	NaN	NaN	NaN	NaN	NaN	NaN	NaN	NaN	NaN	NaN	NaN	NaN	NaN	NaN	NaN	NaN	NaN	NaN	NaN	NaN	NaN	NaN	NaN	NaN	NaN	537252	641592	NaN	554021	NaN	529305	NaN	1.38031e+06	NaN	NaN	618004	NaN	NaN	645157	NaN	682814	NaN	480285	NaN	NaN	NaN	1.47154e+06	1.31363e+06	NaN	NaN	NaN	NaN	1.12572e+06	NaN	NaN	1.4695e+06	NaN	1.38175e+06	4.9525e+06	NaN	NaN	NaN	461535	NaN	1.10743e+06	NaN	NaN	2.38073e+06	1.3704e+06	NaN	NaN	NaN	2.52911e+06	NaN	836158	NaN	NaN	0	185	0.007955	0.1273	3.25	298.7	275.6	275.6	0.000560264	5.404e-06	5.39759e-06	0.00012959	0.0198893	0.000562566	0.000562526	0.00516998	1.25	45.02
Q12923-4	PTPN13	High	[R].EDSENTFSPYQFK.[T]	Q12923-4 [266-278]	High	Low		1	1	1	0	1591.69	0	NaN	NaN	NaN	NaN	NaN	NaN	1.04253e+07	2.98207e+06	1.25691e+07	NaN	NaN	NaN	NaN	NaN	NaN	NaN	6.60088e+06	NaN	3.2358e+07	NaN	NaN	NaN	NaN	NaN	1.84599e+06	NaN	1.78491e+06	412834	7.78639e+06	1.56271e+07	NaN	NaN	NaN	NaN	NaN	NaN	NaN	NaN	NaN	NaN	NaN	NaN	NaN	NaN	NaN	8.36774e+06	NaN	NaN	NaN	NaN	NaN	NaN	NaN	NaN	NaN	NaN	NaN	NaN	NaN	NaN	NaN	NaN	NaN	NaN	NaN	NaN	9.31779e+06	NaN	NaN	NaN	NaN	NaN	5.08831e+06	1.0504e+07	8.89092e+06	NaN	NaN	NaN	NaN	NaN	NaN	NaN	NaN	0	266	0.1206	0.9622	1.12	84.8	70.3	70.3	0.0765219	0.00272175	0.00272158	0.0162917	0.754256	0.0650218	0.0650218	0.49873	0.86	49.36
P02760	AMBP	High	[K].EDSCQLGYSAGPCMGMTSR.[Y]	P02760 [228-246]	n/a	High	2xCarbamidomethyl [C4;2xOxidation [M14;C13];M16]	1	1	4	0	2138.82	1	NaN	NaN	NaN	NaN	NaN	NaN	NaN	NaN	NaN	NaN	NaN	NaN	NaN	NaN	NaN	NaN	NaN	NaN	NaN	NaN	NaN	NaN	NaN	NaN	NaN	1.53077e+07	NaN	NaN	NaN	NaN	NaN	NaN	NaN	NaN	NaN	NaN	NaN	NaN	NaN	NaN	NaN	NaN	NaN	NaN	NaN	NaN	NaN	NaN	NaN	NaN	NaN	NaN	NaN	NaN	NaN	NaN	NaN	NaN	NaN	NaN	NaN	NaN	NaN	NaN	NaN	NaN	NaN	NaN	NaN	NaN	NaN	NaN	NaN	NaN	NaN	5.73219e+06	NaN	NaN	NaN	NaN	NaN	NaN	NaN	0	0	1.912e-06	2.9e-12	NaN	NaN	NaN	NaN	NaN	NaN	NaN	NaN	NaN	NaN	NaN	NaN	3.99	30.53
P02760	AMBP	High	[K].EDSCQLGYSAGPCMGMTSR.[Y]	P02760 [228-246]	High	High	1xOxidation [M];2xCarbamidomethyl [C4;C13]	1	1	8	0	2122.83	0	NaN	NaN	NaN	NaN	NaN	NaN	NaN	NaN	NaN	NaN	NaN	NaN	NaN	NaN	NaN	NaN	NaN	NaN	NaN	NaN	NaN	NaN	NaN	NaN	NaN	1.93541e+06	NaN	NaN	NaN	NaN	NaN	NaN	NaN	NaN	NaN	NaN	NaN	1.53498e+06	NaN	3.67471e+06	NaN	NaN	NaN	NaN	NaN	NaN	NaN	NaN	NaN	NaN	NaN	NaN	1.81797e+06	NaN	NaN	NaN	NaN	2.47656e+06	NaN	NaN	NaN	NaN	NaN	NaN	NaN	NaN	NaN	NaN	NaN	NaN	NaN	NaN	NaN	NaN	NaN	4.26795e+06	NaN	NaN	NaN	NaN	NaN	NaN	NaN	0	0	1.912e-06	2.582e-12	8.58	544	544	36.3	2.62782e-09	1.91438e-10	0	0	9.51258e-08	6.45508e-09	0	0	4.38	35.49
P02760	AMBP	High	[K].EDSCQLGYSAGPCMGMTSR.[Y]	P02760 [228-246]	High	High	2xCarbamidomethyl [C4;C13]	1	1	16	0	2106.83	1	NaN	NaN	NaN	NaN	NaN	NaN	NaN	NaN	NaN	NaN	NaN	NaN	628445	NaN	NaN	NaN	NaN	NaN	NaN	NaN	NaN	NaN	NaN	1.92512e+06	NaN	NaN	NaN	NaN	NaN	NaN	NaN	NaN	NaN	NaN	NaN	NaN	1.35997e+06	1.68865e+06	NaN	6.39577e+06	NaN	NaN	NaN	NaN	NaN	NaN	NaN	NaN	NaN	NaN	NaN	NaN	4.39303e+06	NaN	NaN	NaN	NaN	6.02043e+06	NaN	2.25672e+06	NaN	NaN	NaN	NaN	NaN	2.0842e+06	NaN	NaN	NaN	NaN	NaN	NaN	NaN	NaN	NaN	5.00488e+06	NaN	NaN	NaN	NaN	NaN	NaN	NaN	0	0	1.912e-06	5.406e-14	12.1	672.2	672.2	672.2	7.86287e-13	1.03542e-13	0	0	2.84633e-11	3.78904e-12	0	0	5.05	41.66
O75339	CILP	High	[R].EDRTFLVGNLEIR.[E]	O75339 [725-737]	High	High		1	1	5	1	1561.83	0	NaN	NaN	NaN	NaN	NaN	NaN	NaN	NaN	NaN	NaN	NaN	NaN	NaN	NaN	NaN	NaN	NaN	NaN	NaN	NaN	NaN	712331	NaN	NaN	574796	1.40451e+06	NaN	NaN	1.05371e+06	1.85837e+06	966866	1.04478e+06	NaN	NaN	NaN	NaN	NaN	NaN	1.28431e+06	NaN	662160	NaN	788433	162397	605677	NaN	NaN	701164	NaN	NaN	NaN	NaN	NaN	3.00721e+06	360411	2.91763e+06	NaN	665449	940726	NaN	NaN	980192	NaN	NaN	NaN	NaN	NaN	NaN	NaN	NaN	NaN	NaN	NaN	NaN	NaN	NaN	NaN	NaN	NaN	NaN	NaN	NaN	NaN	0	0	0.0001221	0.001551	3.07	379.8	258.7	258.7	0.000851679	1.395e-05	1.38539e-05	0.000166362	0.00681187	0.000146685	0.000146587	0.00190013	2.96	49.5
Q9UK41-1	VPS28	High	[K].EDRPITIK.[D]	Q9UK41-1 [112-119]	High	High		1	2	93	0	971.552	2	1.99563e+06	1.14105e+06	641834	1.69232e+06	946544	1.05534e+06	3.812e+06	1.26104e+06	2.913e+06	2.61235e+06	5.51478e+06	8.4162e+06	1.67588e+06	2.19288e+06	3.34573e+06	1.6194e+06	713214	1.26233e+06	1.17961e+07	3.2918e+06	4.34188e+06	3.0716e+06	2.63663e+06	9.07681e+06	2.97712e+06	2.52437e+06	3.0601e+06	1.90004e+06	4.65207e+06	1.32574e+07	2.8007e+06	2.57787e+06	5.26511e+06	1.76915e+07	1.08275e+06	4.30772e+06	2.74314e+06	1.80916e+06	5.93382e+06	5.31588e+06	2.90718e+06	3.18417e+06	7.90857e+06	1.17394e+06	2.87127e+06	1.0094e+06	2.74626e+06	970892	2.5798e+06	1.05955e+07	4.63158e+06	3.01678e+06	8.71884e+06	8.75487e+06	2.39059e+06	1.1729e+07	2.91032e+06	7.3989e+06	3.64535e+06	3.13622e+06	5.85055e+06	1.13502e+07	3.09466e+06	4.8485e+06	3.55588e+06	1.12094e+06	3.75092e+06	1.04767e+06	1.49974e+06	3.63216e+06	6.66609e+06	3.18234e+06	8.24807e+06	1.40374e+07	4.83676e+06	2.59687e+06	4.22769e+06	3.55613e+06	1.77996e+07	5.14796e+06	2.40599e+06	2.20032e+06	NaN	0	0	0.0007628	0.01121	3.89	506.8	120.5	120.5	0.000128518	1.05545e-06	7.19576e-07	5.08233e-05	0.00463123	8.82342e-05	8.81105e-05	0.00111374	2.27	21.33
Q8N8Y2	ATP6V0D2	High	[K].EDRETLYPTFGK.[L]	Q8N8Y2 [235-246]	High	High		1	1	13	1	1455.71	3	NaN	NaN	NaN	3.24027e+06	4.86598e+06	1.75339e+06	NaN	1.13914e+06	8.71875e+06	3.79764e+06	930555	6.26077e+06	1.35099e+06	996672	547847	NaN	1.78573e+06	509880	1.61085e+06	NaN	NaN	NaN	1.62044e+06	NaN	456785	NaN	1.01327e+06	465693	NaN	4.4286e+06	1.3634e+06	955060	1.80331e+06	2.56841e+06	NaN	396102	NaN	NaN	1.61496e+06	NaN	6.03192e+06	4.09985e+06	1.80925e+06	1.2471e+06	1.49905e+06	570291	1.02312e+06	3.29193e+06	1.40704e+06	7.82857e+06	3.25887e+06	17974053	NaN	5.64787e+06	1.64251e+06	NaN	NaN	3.01213e+06	3.29138e+06	1.53908e+06	NaN	1.62045e+06	NaN	1.37272e+06	1.28747e+06	1.09393e+07	5.84626e+06	2.62763e+06	1.92106e+06	2.14369e+06	1.24946e+06	NaN	1.49624e+06	829002	1.02148e+06	NaN	NaN	NaN	2.08653e+07	4.80976e+06	NaN	3.46238e+06	NaN	0	235	0.0001102	0.001349	2.86	452.1	293.7	293.7	0.00136923	3.92965e-05	3.89337e-05	0.000199235	0.00266465	2.18877e-05	2.17925e-05	0.000321113	2.76	36.78
Q9UPZ6	THSD7A	High	[K].VVDEEFCADIELIIDGNK.[N]	Q9UPZ6 [1382-1399]	High	Low	1xCarbamidomethyl [C7]	1	1	4	0	2079	0	NaN	NaN	NaN	NaN	NaN	NaN	NaN	NaN	NaN	NaN	NaN	NaN	NaN	NaN	NaN	NaN	NaN	NaN	NaN	NaN	NaN	NaN	NaN	NaN	NaN	NaN	NaN	NaN	NaN	NaN	1.2931e+06	NaN	NaN	NaN	NaN	NaN	NaN	NaN	NaN	NaN	NaN	NaN	NaN	NaN	NaN	NaN	NaN	NaN	NaN	NaN	NaN	NaN	NaN	NaN	NaN	NaN	NaN	NaN	NaN	NaN	NaN	NaN	NaN	NaN	4.14571e+06	NaN	NaN	NaN	NaN	NaN	NaN	NaN	NaN	NaN	NaN	NaN	4.78133e+06	1.12901e+07	NaN	NaN	2.4042e+06	6.20073e+06	NaN	0	1382	0.05507	0.7818	1.09	42.3	42.3	42.3	0.0822104	0.00301411	0.0030141	0.0185465	0.543104	0.0322948	0.0322947	0.277915	1.4	52.14
P05154	SERPINA5	High	[R].EDQYHYLLDRNLSCR.[V]	P05154 [239-253]	High	n/a	1xCarbamidomethyl [C14]	1	1	2	1	1981.92	0	NaN	420151	NaN	NaN	NaN	429846	753042	NaN	3.25615e+06	NaN	NaN	NaN	NaN	NaN	NaN	NaN	628814	NaN	1.24484e+06	NaN	NaN	NaN	NaN	1.04257e+07	665628	1.19592e+06	831739	NaN	1.46921e+06	2.06046e+06	NaN	NaN	NaN	NaN	NaN	NaN	NaN	NaN	NaN	NaN	NaN	735135	NaN	NaN	NaN	NaN	3.51603e+06	1.07211e+06	1.53226e+06	NaN	NaN	NaN	1.4459e+07	NaN	NaN	NaN	NaN	NaN	NaN	NaN	NaN	NaN	NaN	NaN	2.82741e+06	NaN	NaN	NaN	1.28315e+06	NaN	2.12625e+06	882670	NaN	NaN	NaN	2.58869e+06	NaN	NaN	NaN	NaN	2.35213e+06	1.6988e+06	NaN	0	239	NaN	NaN	1.31	202.3	146.8	146.8	0.0487559	0.00173002	0.00172957	0.010466	0.655341	0.046333	0.046333	0.387629	NaN	39.41
P05154	SERPINA5	High	[R].EDQYHYLLDR.[N]	P05154 [239-248]	High	High		1	1	1162	0	1351.63	63	3.15288e+08	9.69684e+07	1.35704e+08	3.84588e+08	1033483452	3.1757e+08	516317307	3.04108e+08	1045920480	2.19405e+08	3.9088e+08	4.3077e+08	192267149	1.6479e+08	2.20212e+08	9.36178e+07	1.38784e+08	6.15695e+07	4.47128e+08	1.95749e+08	1.8999e+08	6.83049e+08	4.141e+08	5.58648e+08	3.53312e+08	3.80529e+08	1.95122e+08	8.08256e+07	4.24561e+08	5.76249e+08	3.92617e+08	1.77804e+08	1.84567e+08	1375240555	1.62032e+08	2.16105e+08	2.42509e+08	4.77777e+08	8.65201e+08	7.93544e+08	5.14213e+08	1019370821	5.98191e+08	2.18379e+08	4.28102e+08	3.0404e+08	3.82926e+08	6.92301e+08	5.66652e+08	6.88657e+08	3.27145e+08	5.20497e+08	425009645	7.95311e+08	1.14966e+08	362638091	7.75503e+07	5.59858e+08	3.91146e+08	1.92866e+08	5.86649e+08	6.33016e+08	7.52736e+08	3.02407e+08	6.8683e+08	1313151182	878851940	2.17445e+08	3.07823e+08	4.48017e+08	4.86309e+08	1.69422e+08	2.79011e+08	6.30095e+08	1131714123	5.11926e+08	1354252409	5.69019e+08	419786471	5.32321e+08	4.56659e+08	4.616e+08	NaN	0	239	1.912e-06	2.04e-08	15.12	897	537.1	537.1	7.52194e-16	1.0176e-16	0	0	2.72291e-14	3.67515e-15	0	0	2.93	38.09
Q8NEU8-1	APPL2	High	[K].VVDELNLLHTELAK.[Q]	Q8NEU8-1 [92-105]	High	High		1	3	11	0	1593.88	1	NaN	NaN	543712	840831	1.09357e+06	825514	NaN	NaN	NaN	1.04315e+06	2.6001e+06	NaN	NaN	406733	533977	NaN	567156	NaN	3.62595e+06	840138	NaN	624657	NaN	NaN	2.04701e+06	NaN	574235	NaN	985324	4.21953e+06	NaN	NaN	NaN	NaN	1.005e+06	NaN	NaN	916040	NaN	NaN	2.69031e+06	NaN	2.40773e+06	NaN	622758	NaN	NaN	NaN	NaN	2.26534e+06	624737	NaN	1.20004e+06	NaN	1.22849e+06	1.13099e+06	1.61601e+06	NaN	NaN	NaN	NaN	2.2416e+06	NaN	NaN	1.59932e+06	3.91571e+06	1.12247e+06	NaN	NaN	NaN	NaN	NaN	2.3058e+06	NaN	869040	NaN	NaN	NaN	NaN	NaN	NaN	NaN	NaN	0	92	1.912e-06	7.404e-07	5.32	527.6	372.5	372.5	4.81937e-06	1.05545e-06	1.01617e-06	6.43874e-05	1.50918e-05	1.89086e-06	1.62138e-06	6.84416e-05	3.21	49.51
P15428-1	HPGD	High	[K].VVDHFGRLDILVNNAGVNNEK.[N]	P15428-1 [78-98]	High	High		1	3	3	1	2323.22	0	NaN	NaN	NaN	NaN	NaN	NaN	746588	NaN	NaN	NaN	NaN	NaN	NaN	694258	NaN	NaN	NaN	NaN	NaN	NaN	NaN	NaN	NaN	NaN	NaN	NaN	1.11124e+06	NaN	NaN	NaN	NaN	NaN	NaN	NaN	NaN	NaN	NaN	NaN	NaN	NaN	NaN	NaN	NaN	NaN	NaN	NaN	NaN	NaN	NaN	NaN	NaN	NaN	NaN	NaN	NaN	NaN	NaN	NaN	NaN	NaN	NaN	NaN	NaN	4.47421e+06	NaN	NaN	NaN	NaN	NaN	NaN	NaN	3.32997e+06	2.37392e+06	NaN	1.85204e+06	2.95523e+06	NaN	NaN	5.96966e+06	NaN	NaN	NaN	NaN	0	78	1.912e-06	6.305e-16	12.41	735.1	618.8	618.8	3.91619e-13	5.40921e-14	0	0	1.41765e-11	1.97578e-12	0	0	6.21	46.14
P21709	EPHA1	High	[R].EDQLVPGQLVAMLQGIASGMNYLSNHNYVHR.[D]	P21709 [718-748]	High	n/a	1xOxidation [M]	1	1	9	0	3470.69	1	NaN	NaN	NaN	NaN	NaN	NaN	NaN	NaN	NaN	NaN	NaN	NaN	NaN	NaN	NaN	NaN	NaN	NaN	NaN	NaN	NaN	NaN	NaN	NaN	NaN	NaN	NaN	NaN	NaN	NaN	NaN	NaN	NaN	NaN	NaN	NaN	NaN	NaN	NaN	NaN	NaN	NaN	NaN	NaN	NaN	NaN	NaN	NaN	NaN	2.05666e+06	747057	2.55343e+06	NaN	NaN	NaN	NaN	NaN	NaN	NaN	NaN	NaN	NaN	NaN	NaN	NaN	NaN	NaN	NaN	NaN	NaN	NaN	NaN	NaN	NaN	NaN	NaN	NaN	NaN	NaN	NaN	NaN	NaN	NaN	0	718	NaN	NaN	1.26	34.4	34.4	21.1	0.0548245	0.0018829	0.00188274	0.0108881	0.682624	0.0503282	0.0503281	0.413155	NaN	54.58
Q13332-2	PTPRS	High	[R].EDQLPSGFPNIDMGPQLK.[V]	Q13332-2 [127-144]	High	High		1	7	3	0	1985.96	0	NaN	NaN	NaN	NaN	NaN	NaN	NaN	NaN	NaN	NaN	NaN	NaN	NaN	NaN	NaN	NaN	NaN	NaN	NaN	NaN	NaN	NaN	NaN	NaN	NaN	NaN	NaN	NaN	NaN	NaN	NaN	NaN	NaN	NaN	NaN	NaN	NaN	NaN	NaN	NaN	NaN	NaN	NaN	NaN	NaN	NaN	NaN	NaN	NaN	NaN	NaN	NaN	NaN	NaN	NaN	NaN	NaN	NaN	NaN	NaN	NaN	NaN	NaN	NaN	NaN	NaN	NaN	NaN	NaN	NaN	NaN	NaN	NaN	2.00949e+06	3.31952e+06	NaN	NaN	NaN	NaN	NaN	NaN	NaN	NaN	0	127	1.912e-06	1.554e-07	10.93	616.2	567.2	567.2	1.17662e-11	1.44802e-12	0	0	4.2593e-10	5.33758e-11	0	0	3.89	60.88
Q8IUG5-1	MYO18B	High	[R].EDQEEELEDVR.[Q]	Q8IUG5-1 [1737-1747]	n/a	High		1	2	1	0	1390.6	1	NaN	NaN	NaN	NaN	NaN	NaN	NaN	NaN	NaN	NaN	NaN	NaN	NaN	NaN	NaN	NaN	NaN	NaN	NaN	NaN	NaN	NaN	NaN	NaN	NaN	NaN	926316	550257	NaN	NaN	NaN	505990	728393	4.9312e+06	NaN	NaN	NaN	NaN	NaN	NaN	NaN	NaN	NaN	967433	NaN	NaN	NaN	NaN	NaN	NaN	NaN	NaN	NaN	NaN	1.54191e+06	NaN	1.24965e+06	NaN	4.57957e+06	NaN	1.30776e+07	NaN	1.26726e+06	3.0381e+06	NaN	1.87103e+06	NaN	740769	789839	NaN	3.6726e+06	2.00655e+06	2.1131e+06	NaN	2.02492e+06	2.45241e+06	6.15376e+06	NaN	5.2562e+06	NaN	NaN	NaN	NaN	0	0	0.009416	0.1622	NaN	NaN	NaN	NaN	NaN	NaN	NaN	NaN	NaN	NaN	NaN	NaN	1.22	28.63
P31944	CASP14	High	[R].EDPVSCAFVVLMAHGR.[E]	P31944 [76-91]	High	High	1xCarbamidomethyl [C6]	1	1	6	0	1787.86	1	NaN	NaN	586495	NaN	NaN	NaN	NaN	NaN	NaN	NaN	NaN	NaN	NaN	NaN	NaN	NaN	NaN	NaN	NaN	NaN	NaN	NaN	NaN	NaN	NaN	NaN	NaN	NaN	NaN	NaN	NaN	NaN	NaN	NaN	NaN	NaN	NaN	NaN	NaN	NaN	NaN	NaN	NaN	NaN	NaN	NaN	NaN	NaN	NaN	NaN	NaN	NaN	NaN	NaN	NaN	NaN	NaN	NaN	NaN	NaN	NaN	NaN	1.14694e+06	845744	NaN	NaN	NaN	NaN	184242	NaN	576770	NaN	NaN	NaN	NaN	959353	1.10647e+07	NaN	NaN	NaN	NaN	NaN	NaN	0	0	1.912e-06	2.95e-08	4.11	358.3	315.8	315.8	7.82467e-05	1.05545e-06	7.79487e-07	5.3952e-05	0.00282465	3.69008e-05	3.68821e-05	0.000502968	2.61	63.53
Q9UGT4	SUSD2	High	[R].EDPVAWAR.[T]	Q9UGT4 [283-290]	High	High		1	1	10	0	943.463	3	2.10745e+06	418669	746997	NaN	NaN	NaN	5.82855e+06	1.09275e+06	NaN	911658	NaN	3.44845e+06	940125	NaN	1.87691e+06	1.16902e+06	NaN	NaN	2.61371e+06	1.17459e+06	578434	723667	856708	4.26618e+06	1.93732e+06	4.28171e+06	1.50496e+06	1.16591e+06	3.68062e+06	NaN	NaN	1.59765e+06	1.31946e+06	6.68415e+06	NaN	441584	1.11573e+06	NaN	1.54714e+07	2.38886e+06	1.13416e+06	2.50943e+06	1.37863e+06	910336	4.51879e+06	NaN	1.29234e+06	1.95691e+06	NaN	1.64817e+06	2.49537e+06	NaN	3.79985e+06	3.19811e+06	1.50096e+06	1.96497e+06	1.28241e+06	2.61888e+06	1.2531e+06	NaN	NaN	2.04864e+06	1.65019e+06	1.35736e+06	NaN	NaN	2.71228e+06	1.27278e+06	NaN	5.93504e+06	1.71232e+06	1.56946e+06	7.90105e+06	1.03045e+07	7.35616e+06	2.737e+06	7.05148e+06	1.69585e+06	2.40121e+06	1.96866e+06	NaN	1.07102e+06	NaN	0	0	0.001467	0.02145	3.78	375.1	278.4	278.4	0.000166144	1.05545e-06	6.92515e-07	4.92514e-05	0.00597923	0.000125696	0.000125686	0.0016111	1.59	35.05
P78417	GSTO1	High	[K].EDPTVSALLTSEK.[D]	P78417 [208-220]	High	High		1	3	114	0	1389.71	2	5.13446e+06	3926308	2.04034e+06	1.57353e+06	2.74489e+06	NaN	1.6082e+06	1.86253e+06	865119	1.84919e+06	1.17309e+07	NaN	2.29353e+06	NaN	3.51643e+06	1.45343e+06	2.25712e+06	1.08027e+06	NaN	1.83192e+06	NaN	NaN	1.67218e+06	2.86584e+06	1.90045e+06	2.81731e+06	3.16743e+06	2.54819e+06	3.55772e+06	4.13805e+06	3.22328e+06	1.7096e+06	2.79154e+06	8.92353e+06	2.77162e+06	1.4003e+06	NaN	NaN	8.76687e+06	NaN	NaN	4.42933e+06	3.32043e+06	1.15449e+06	1.86515e+06	1.9152e+06	NaN	7.95342e+06	3.91149e+06	NaN	2.37957e+06	6.59055e+06	4.1083e+06	3.45067e+06	2.25101e+06	3.74886e+06	2.27831e+06	1.99469e+06	5.66562e+06	4.11721e+06	6.39195e+06	1.53114e+06	4.82096e+06	3.06563e+06	NaN	3.02291e+06	2.96899e+06	2.78182e+06	5.00224e+06	9.94736e+06	2.0055e+06	6.69483e+06	7.49796e+06	2.2893e+06	3.43628e+06	NaN	NaN	5.27841e+06	NaN	4.06009e+06	2.79219e+06	6.32221e+06	NaN	0	208	1.912e-06	1.787e-07	10.17	626.4	427.4	427.4	6.75745e-11	7.0113e-12	0	0	5.41193e-10	6.12883e-11	0	0	3.73	46.94
P02787	TF	High	[K].EDPQTFYYAVAVVKK.[D]	P02787 [108-122]	High	High		1	1	7	1	1757.91	1	2.80288e+06	2.43613e+06	1.21005e+06	5.0015e+06	NaN	1.07643e+06	1.44404e+06	1.27071e+06	1.37596e+06	2.26692e+06	3.94986e+06	3.53745e+06	1.08876e+06	1.52057e+06	286362	820664	NaN	665620	1.37981e+06	3.33778e+06	1.81596e+06	2.53302e+06	1.60954e+06	1.96214e+06	314086	NaN	NaN	562084	1.68713e+06	2.9047e+06	1.27151e+06	1.49459e+06	1.67901e+06	NaN	1.81109e+06	2.04794e+06	2.02699e+06	4.46883e+06	7.35333e+06	1.49635e+07	3.30734e+06	NaN	NaN	349144	2.30179e+06	1.05253e+06	NaN	3.63363e+06	3.20169e+06	4.93108e+06	1.93888e+06	4.83749e+06	1.47219e+07	8.40043e+06	NaN	1.59588e+06	824276	6.18371e+06	4.10304e+06	3.60579e+06	1.3711e+07	1.02986e+07	4.93401e+06	1.01265e+07	1.09804e+07	NaN	2.96781e+06	2.47022e+06	3.91511e+06	2.15923e+07	9.64864e+06	NaN	1.71069e+06	3.30199e+06	NaN	2.6793e+07	1.69252e+07	NaN	1.611e+07	8.64394e+06	NaN	5.93534e+06	NaN	0	0	3.297e-05	0.0005201	3.24	283.9	211.1	211.1	0.000576138	5.404e-06	5.38838e-06	0.000129344	0.0204414	0.000566932	0.000566748	0.00519612	2.77	47.72
P02787	TF	High	[K].EDPQTFYYAVAVVK.[K]	P02787 [108-121]	High	High		1	1	1748	0	1629.82	56	2.2506e+08	4.05555e+07	124910981	4.81252e+07	3.00219e+07	4.48549e+07	5.83716e+08	7.7055e+07	5.68833e+08	3.42898e+07	2.85121e+08	3.63323e+07	2.65431e+07	2.39378e+08	1.15233e+07	2.29955e+07	1.7112e+08	2.85243e+07	6.82115e+08	8.91657e+07	4.55044e+07	4.19918e+08	2.5529e+07	5.33862e+07	8.12499e+07	2.0191e+08	5.01705e+07	2.36805e+07	2.05736e+08	4.12714e+08	1.94982e+08	4.2921e+07	6.9745e+07	5.74349e+08	3.84006e+08	2.61666e+07	8.84453e+07	8.72585e+08	2.03508e+08	2156905500	189265976	5.27261e+07	1.12041e+08	1.46702e+07	128566755	2.09345e+08	3.47765e+07	8.17664e+07	3.93049e+07	1.21051e+08	2.54424e+07	2.24567e+08	1.32633e+08	4.76534e+07	3.14228e+07	9.52775e+07	2.29467e+07	1.61533e+08	2.85868e+08	1.13645e+08	1642545622	3.62167e+08	1.16577e+08	8.90738e+08	1068478576	5.65535e+07	293494318	4.68492e+07	1.66246e+07	1.06406e+08	1.54571e+08	6.29217e+07	1.78067e+08	2.234e+08	2.49116e+08	1815204464	1062913716	2536393494	2208888413	1644982264	480845987	5.33716e+08	NaN	0	0	1.912e-06	2.45e-09	12.83	700.9	470.6	470.6	1.49503e-13	2.19741e-14	0	0	5.41193e-12	8.00534e-13	0	0	3.58	57.28
P59768	GNG2	High	[K].EDPLLTPVPASENPFREK.[K]	P59768 [47-64]	High	n/a		1	1	1	1	2039.04	1	1.4609e+06	352413	NaN	NaN	NaN	292579	NaN	NaN	NaN	NaN	NaN	NaN	NaN	NaN	211619	NaN	NaN	NaN	NaN	NaN	NaN	NaN	NaN	NaN	NaN	NaN	NaN	NaN	NaN	NaN	NaN	NaN	NaN	NaN	NaN	NaN	NaN	NaN	NaN	2.67107e+06	NaN	NaN	NaN	NaN	NaN	NaN	NaN	NaN	NaN	NaN	NaN	NaN	2.68741e+06	1.54125e+06	NaN	NaN	NaN	NaN	NaN	NaN	3.08947e+06	NaN	NaN	NaN	NaN	NaN	NaN	NaN	NaN	NaN	NaN	NaN	NaN	NaN	NaN	3.8547e+06	NaN	4.43454e+06	2.86475e+06	NaN	NaN	NaN	NaN	0	47	NaN	NaN	12.73	795.1	773	773	1.84897e-13	2.67468e-14	0	0	8.32498e-13	1.16963e-13	0	0	NaN	50.92
P06576	ATP5B	High	[K].VVDLLAPYAK.[G]	P06576 [189-198]	High	High		1	1	13	0	1088.64	0	NaN	NaN	NaN	NaN	NaN	NaN	NaN	NaN	NaN	NaN	NaN	NaN	NaN	NaN	NaN	NaN	NaN	NaN	NaN	NaN	NaN	1.21042e+06	NaN	NaN	NaN	NaN	535339	NaN	NaN	NaN	NaN	324743	818148	NaN	NaN	477621	NaN	NaN	NaN	NaN	NaN	NaN	NaN	NaN	NaN	NaN	NaN	965590	NaN	NaN	NaN	NaN	NaN	NaN	1.16939e+06	NaN	NaN	1.52627e+06	NaN	1.09362e+06	NaN	NaN	985106	NaN	NaN	NaN	815823	NaN	737588	681478	4.03568e+06	NaN	NaN	NaN	NaN	1.65128e+06	NaN	NaN	NaN	NaN	NaN	NaN	NaN	0	189	1.526e-05	0.000217	1.83	267.8	112.8	112.8	0.0149243	0.000613145	0.00061309	0.00425117	0.116595	0.00366533	0.00366527	0.029302	1.33	49.55
P30520	ADSS	High	[K].VVDLLAQDADIVCR.[C]	P30520 [46-59]	High	High	1xCarbamidomethyl [C13]	1	1	4	0	1586.82	1	457895	676934	NaN	NaN	NaN	1.11563e+06	NaN	NaN	NaN	1.12061e+06	4.91549e+06	839892	NaN	NaN	1.98233e+06	NaN	NaN	NaN	9.9142e+06	1.3512e+06	NaN	640474	NaN	NaN	828909	1.59748e+06	546017	NaN	NaN	983167	NaN	NaN	335945	1.39586e+06	NaN	NaN	NaN	4.24974e+06	NaN	1.15255e+07	NaN	3.10532e+06	NaN	NaN	1.51314e+06	NaN	1.10531e+06	NaN	NaN	5.328e+06	NaN	NaN	NaN	NaN	NaN	NaN	1.10888e+06	3.29579e+06	3.42577e+06	NaN	NaN	NaN	1.33135e+06	NaN	7.22248e+06	NaN	NaN	NaN	NaN	6.48152e+06	NaN	NaN	2.4319e+06	NaN	2.59559e+06	NaN	NaN	NaN	NaN	NaN	NaN	NaN	NaN	0	46	1.912e-06	4.56e-09	8.36	588.4	424.4	424.4	4.39628e-09	3.35534e-10	0	0	3.52091e-08	1.88526e-09	0	0	4.04	55.12
Q9NQC3-3	RTN4	High	[K].VVDLLYWR.[D]	Q9NQC3-3 [12-19]	n/a	High		1	1	1	0	1063.59	1	280809	144675	208855	350015	344028	NaN	NaN	229026	1.62329e+06	1.95646e+06	NaN	771325	NaN	NaN	476022	NaN	NaN	NaN	821177	458046	678746	NaN	NaN	NaN	357798	NaN	NaN	274535	1.89992e+06	NaN	529140	NaN	668887	NaN	NaN	323904	NaN	NaN	NaN	NaN	NaN	538655	NaN	156508	NaN	NaN	NaN	NaN	428607	NaN	339107	NaN	530912	NaN	294853	NaN	NaN	NaN	NaN	438394	NaN	NaN	NaN	NaN	NaN	NaN	646733	222223	NaN	640389	NaN	NaN	323342	791497	605959	NaN	NaN	NaN	NaN	NaN	NaN	NaN	NaN	0	0	0.0003661	0.004381	NaN	NaN	NaN	NaN	NaN	NaN	NaN	NaN	NaN	NaN	NaN	NaN	1.14	58.12
P04406-1	GAPDH	High	[R].VVDLMAHMASK.[E]	P04406-1 [324-334]	High	High		1	2	438	0	1201.61	8	4.54949e+07	2.27106e+07	2.01169e+07	5.91256e+07	2.52581e+07	1.91413e+07	2.23752e+07	2.21684e+07	1.98153e+07	1.93516e+07	4.18623e+07	1.49502e+08	2.39629e+07	2.37838e+07	3.52995e+07	1.25751e+07	1.93146e+07	1.30006e+07	8.96669e+07	2.32523e+07	1.819e+07	4.80018e+07	2.7351e+07	4.39717e+07	3.03541e+07	5.21808e+07	2.24425e+07	1.4784e+07	9.54306e+07	8.13927e+07	1.65876e+07	2.67179e+07	2.80538e+07	1.15949e+08	1.77043e+08	2.10151e+07	3.54649e+07	5.99232e+07	6.16985e+07	8.8679e+07	6.37853e+07	3.59779e+07	1.71099e+08	1.00295e+07	7.40714e+07	1.92672e+07	3.82618e+07	1.9916e+08	4.18364e+07	3.4594e+07	6.16512e+07	4.89735e+07	1.24078e+08	2.94915e+08	2.66861e+07	9.76779e+07	2.05917e+07	8.73288e+07	4.40165e+07	2.67549e+07	1.56969e+08	1.11723e+08	1.21067e+08	7.21932e+07	6.67759e+07	6.78115e+07	8.21076e+07	4.32018e+07	7.83388e+07	1.21314e+08	1.00187e+08	7.52748e+07	6.28029e+07	7.32316e+07	3.88711e+07	1.95169e+08	1.67936e+08	6.29752e+07	103477931	5.43043e+07	3.11051e+07	7.67841e+07	NaN	0	0	1.912e-06	1.641e-09	10.12	602.2	505.9	505.9	7.52194e-11	7.79252e-12	0	0	2.72291e-09	2.52959e-10	0	0	2.67	34.41
P49221	TGM4	High	[K].EDMVFMPDEDERK.[E]	P49221 [144-156]	n/a	High	2xOxidation [M3;M6]	1	1	1	1	1672.68	1	NaN	NaN	NaN	NaN	1.2548e+06	NaN	NaN	NaN	NaN	NaN	823321	NaN	NaN	967565	498598	NaN	NaN	NaN	NaN	NaN	NaN	767075	NaN	1.32936e+06	963639	NaN	NaN	NaN	NaN	NaN	NaN	741495	406436	NaN	369267	243067	NaN	NaN	1.59605e+06	NaN	NaN	835021	NaN	NaN	NaN	NaN	NaN	NaN	NaN	NaN	NaN	NaN	NaN	NaN	NaN	NaN	NaN	NaN	NaN	NaN	NaN	NaN	NaN	NaN	903543	NaN	NaN	NaN	NaN	771964	NaN	NaN	NaN	3.43231e+06	NaN	NaN	NaN	NaN	NaN	NaN	NaN	NaN	NaN	0	0	1.169e-05	8.824e-05	NaN	NaN	NaN	NaN	NaN	NaN	NaN	NaN	NaN	NaN	NaN	NaN	2.09	25.18
Q8IZP0-8	ABI1	High	[K].VVAIYDYTK.[D]	Q8IZP0-8 [336-344]	High	High		1	16	6	0	1071.57	0	596001	NaN	NaN	NaN	NaN	NaN	NaN	NaN	2.09421e+06	NaN	NaN	NaN	NaN	NaN	366301	410352	643720	NaN	NaN	828207	929168	NaN	515693	9.64913e+06	3.80359e+06	NaN	NaN	NaN	4.3646e+07	3.406e+06	NaN	NaN	NaN	NaN	NaN	NaN	NaN	NaN	NaN	NaN	NaN	1.55999e+06	NaN	687965	6.19086e+06	982147	NaN	NaN	NaN	NaN	NaN	NaN	NaN	NaN	NaN	NaN	NaN	NaN	NaN	1.75653e+06	NaN	NaN	NaN	2.21493e+06	2.67859e+06	5.25883e+06	1.31256e+06	NaN	NaN	2.08168e+06	NaN	NaN	NaN	NaN	1.11696e+06	NaN	9.68193e+06	NaN	NaN	NaN	NaN	NaN	NaN	0	336	0.0001069	0.001223	1.39	271	121.4	121.4	0.0405229	0.00147084	0.00147084	0.00861896	0.125848	0.00386157	0.00386144	0.0310404	1.73	38.51
P62820	RAB1A	High	[K].VVDYTTAK.[E]	P62820 [133-140]	High	High		1	2	95	0	896.472	0	NaN	NaN	NaN	NaN	NaN	NaN	NaN	NaN	NaN	NaN	NaN	NaN	NaN	NaN	NaN	NaN	NaN	NaN	NaN	NaN	NaN	NaN	NaN	NaN	NaN	NaN	NaN	NaN	NaN	NaN	NaN	NaN	NaN	NaN	331476	NaN	NaN	NaN	NaN	NaN	NaN	NaN	NaN	NaN	NaN	NaN	NaN	NaN	NaN	NaN	NaN	NaN	NaN	NaN	NaN	NaN	NaN	NaN	NaN	NaN	NaN	NaN	NaN	NaN	NaN	NaN	NaN	NaN	NaN	NaN	NaN	NaN	NaN	2.0987e+06	NaN	NaN	NaN	NaN	NaN	NaN	NaN	NaN	NaN	0	0	1.642e-05	0.00026	3.47	323.8	301.6	301.6	0.000335613	1.38468e-06	1.27696e-06	9.19498e-05	0.00268645	2.61913e-05	2.59317e-05	0.000317192	1.71	21.06
Q6UWP8-1	SBSN	High	[K].EEDRVVQGLHHGVSQAGR.[E]	Q6UWP8-1 [400-417]	High	High		1	1	26	1	1973.99	3	817060	501238	3.57527e+06	517153	1.57288e+06	223497	735963	1.33521e+06	1.77628e+06	659774	1.48248e+06	4.20674e+06	255511	538328	468237	122277	264667	NaN	NaN	2.1751e+06	770308	NaN	131132	688027	840798	1.57852e+06	703064	NaN	531371	NaN	575032	NaN	NaN	1.9661e+06	NaN	201466	956206	551807	NaN	3.42903e+06	NaN	1.0377e+06	2.47661e+06	210359	1.11794e+06	365226	376528	NaN	224560	663727	373180	465101	NaN	1.4057e+07	5.70403e+06	NaN	1.11303e+06	NaN	1.35675e+06	7.83785e+06	2.26304e+06	1.43829e+07	NaN	1.37166e+06	1.52251e+06	2.4651e+06	NaN	518042	NaN	1.22665e+06	4.29957e+06	NaN	447112	1.7128e+06	1.021e+06	NaN	5.15292e+06	NaN	2.52541e+06	1.24052e+07	NaN	NaN	NaN	0	0	1.912e-06	8.666e-14	10.1	621.6	600.3	600.3	7.96942e-11	8.68225e-12	0	0	2.8849e-09	2.94949e-10	0	0	4.36	21.52
O14494	PPAP2A	High	[K].EEDSHTTLHETPTTGNHYPSNHQP.[-]	O14494 [261-284]	High	High		1	2	64	0	2729.18	2	400353	610260	NaN	NaN	2.77399e+06	971304	2.7176e+06	350432	2.1646e+06	2.77059e+06	4.25827e+06	593651	392712	1.20523e+06	2.01334e+06	NaN	NaN	NaN	1.68453e+07	472774	NaN	2.02911e+06	501145	3.06734e+06	542503	NaN	977228	794137	685650	NaN	NaN	NaN	568061	NaN	309202	1.51832e+06	996475	3.18879e+06	5.2251e+06	3.75783e+06	6.44879e+06	2.85773e+06	1.85698e+06	419053	1.31895e+06	NaN	NaN	299469	2.05634e+06	1.33333e+07	3.53088e+06	NaN	1.96347e+06	NaN	761813	629946	296948	1.5737e+06	NaN	NaN	NaN	NaN	1.92532e+06	NaN	9.92011e+06	1.14791e+06	1.02377e+06	624719	1.14704e+06	9.13486e+06	5.75919e+06	982544	1.13766e+07	NaN	2.23041e+06	NaN	NaN	NaN	4.45318e+06	NaN	782545	NaN	NaN	0	0	1.912e-06	2.04e-10	10.53	667.9	667.9	667.9	2.92575e-11	3.7786e-12	0	0	2.34318e-10	2.58649e-11	0	0	2.41	21.67
Q9ULV4-3	CORO1C	High	[R].VTWDSSFCAVNPR.[F]	Q9ULV4-3 [85-97]	High	Low	1xCarbamidomethyl [C8]	1	1	1	0	1538.71	0	NaN	NaN	NaN	NaN	NaN	720519	NaN	NaN	NaN	1.05257e+06	NaN	916026	NaN	NaN	NaN	NaN	NaN	381342	6.26575e+06	NaN	NaN	NaN	465677	NaN	3.03229e+06	NaN	1.30706e+06	NaN	NaN	2.51944e+06	814496	NaN	1.06599e+06	3.71196e+06	NaN	NaN	NaN	NaN	2.04753e+06	NaN	NaN	NaN	NaN	NaN	2.99768e+06	NaN	NaN	NaN	NaN	NaN	NaN	NaN	NaN	NaN	NaN	NaN	NaN	NaN	NaN	NaN	NaN	NaN	NaN	NaN	NaN	NaN	NaN	NaN	NaN	NaN	NaN	NaN	NaN	NaN	NaN	NaN	NaN	NaN	NaN	NaN	NaN	NaN	NaN	0	85	0.05717	0.7905	0.65	124.7	124.7	124.7	0.225686	0.00951037	0.00951037	0.0662072	0.64387	0.0442324	0.0442323	0.371878	0.86	35.44
Q9BR76	CORO1B	High	[R].VTWDSTFCAVNPK.[F]	Q9BR76 [34-46]	High	High	1xCarbamidomethyl [C8]	1	1	15	0	1524.72	1	1.34273e+06	719086	NaN	1.01287e+06	NaN	NaN	NaN	NaN	NaN	540160	NaN	1.2384e+06	NaN	NaN	243085	NaN	NaN	NaN	NaN	NaN	NaN	1.04318e+06	559891	NaN	NaN	NaN	NaN	NaN	1.0014e+06	NaN	1.07786e+06	NaN	1.26957e+06	1.03112e+06	NaN	693048	818480	NaN	726701	1.8023e+06	675520	NaN	NaN	NaN	NaN	NaN	NaN	NaN	NaN	NaN	NaN	NaN	NaN	NaN	NaN	NaN	NaN	1.40944e+06	955763	1.16653e+06	2.51818e+06	1.73129e+06	1.28617e+06	1.67436e+06	NaN	NaN	NaN	501449	784432	1.65276e+06	1.48448e+06	NaN	NaN	NaN	NaN	2.55011e+06	NaN	NaN	2.95965e+06	3.01722e+06	NaN	1.22688e+06	NaN	0	0	1.912e-06	2.927e-06	3.53	430.8	312.2	312.2	0.000293655	1.38468e-06	1.29085e-06	9.35541e-05	0.00235075	1.46999e-05	1.45793e-05	0.000335758	2.46	44.31
Q96BW5-1	PTER	High	[K].EELLYFK.[A]	Q96BW5-1 [82-88]	High	High		1	2	57	0	941.498	6	3.94818e+06	2.05127e+06	1.66403e+06	4.38045e+06	NaN	223035	1.42472e+06	1.2009e+06	NaN	1.75475e+06	1.98507e+06	6.43659e+06	1.22013e+06	2.11773e+06	1.00849e+06	1.2745e+06	428473	NaN	5.97375e+06	1.21473e+06	NaN	6.58256e+06	2.41952e+06	NaN	974998	3.76803e+06	1.23483e+06	NaN	4.48295e+06	4.23999e+06	2.01704e+06	2.01656e+06	2.11708e+06	6.58122e+06	1.11761e+06	2.66176e+06	3.34202e+06	7.50517e+06	1.0084e+07	9.10945e+06	3.36867e+06	NaN	3.61284e+06	754862	2.65593e+06	854646	647265	2.28667e+06	2.66673e+06	6.30832e+06	2.3555e+06	1.58837e+06	7.80771e+06	3.31894e+06	861102	3.89218e+06	218999	6.47952e+06	3.52512e+06	NaN	2.56604e+06	9.5955e+06	4.93938e+06	4.48415e+06	8.48952e+06	1.1642e+06	NaN	3.60183e+06	4.08518e+06	6.95311e+06	8.40233e+06	NaN	3.75105e+06	7.42971e+06	6.63583e+06	4.91505e+06	4.84659e+06	3.09068e+06	4.66796e+06	2.65616e+06	NaN	1.70298e+06	NaN	0	82	0.001799	0.02485	2.74	305.3	124.8	124.8	0.00182049	6.35212e-05	6.3251e-05	0.000311393	0.0619254	0.00146508	0.00146504	0.0126759	1.57	45.1
P04003	C4BPA	High	[K].EEIIYECDK.[G]	P04003 [448-456]	High	High	1xCarbamidomethyl [C7]	1	1	27	0	1198.53	1	1.40681e+06	NaN	1.06043e+06	NaN	NaN	NaN	NaN	796827	2.59053e+06	1.02911e+06	2.06961e+06	NaN	702820	NaN	NaN	197036	NaN	548344	NaN	1.44773e+06	NaN	NaN	1.19311e+06	NaN	NaN	2.25677e+06	926314	NaN	2.75791e+06	5.81833e+06	NaN	637066	823838	NaN	NaN	NaN	1.34577e+06	3.67266e+06	2.05319e+06	9.35507e+06	NaN	NaN	NaN	284130	NaN	NaN	NaN	1.36672e+06	870468	NaN	NaN	NaN	NaN	3.08793e+06	1.1328e+06	1.54103e+06	NaN	4.45454e+06	NaN	3.75985e+06	NaN	NaN	960298	1.68868e+06	NaN	NaN	NaN	NaN	1.20276e+06	3.5042e+06	1.37197e+06	NaN	NaN	NaN	NaN	9.60142e+06	NaN	NaN	6.37988e+06	NaN	NaN	NaN	NaN	0	0	2.911e-05	0.0004341	4.59	470.9	306.4	306.4	2.56184e-05	1.05545e-06	9.36137e-07	6.16523e-05	0.000926529	4.24415e-06	4.08182e-06	0.000121359	2.56	29.97
O14745	SLC9A3R1	High	[R].EELLR.[A]	O14745 [108-112]	High	n/a		1	1	45	0	659.372	4	5.33821e+06	9.86445e+06	2.89965e+06	5.81989e+06	984091	3.21546e+06	3.87456e+06	2.90259e+06	678789	2.37486e+06	1.22211e+06	1.81429e+07	2.02549e+06	951937	2.13913e+06	2.51973e+06	4.36477e+06	2.74852e+06	6.37072e+06	5.07287e+06	2.17258e+06	4.93365e+06	1.26503e+06	3.29385e+06	2.42707e+06	8.02083e+06	6.39309e+06	3.21645e+06	1.03622e+07	1.19588e+07	3.61816e+06	952667	3.97995e+06	8.76996e+06	3.92451e+06	2.3399e+06	2.16933e+06	4.9304e+06	1.08731e+07	4.89657e+06	7.77292e+06	NaN	5.63752e+06	1.08388e+06	3.98071e+06	3.21081e+06	NaN	1.0131e+07	1.0396e+06	6.81297e+06	3.90039e+06	1.06953e+07	7.18001e+06	1.40542e+07	1.90093e+06	9.13025e+06	2.31037e+06	1.62332e+07	909204	1.84079e+06	NaN	4.34378e+06	6.30738e+06	2.75784e+07	4.46229e+07	1.60666e+06	6.40783e+06	3.90009e+06	3.59099e+06	3.94332e+06	1.08798e+07	1.11261e+07	1.33819e+07	2.09101e+07	2.73783e+07	7.63015e+06	1.88892e+06	1.34341e+07	2.03762e+07	1.0477e+07	8.14399e+06	6.1811e+06	NaN	0	108	NaN	NaN	4.14	458.7	458.7	458.7	7.18079e-05	1.05545e-06	8.38302e-07	5.70516e-05	0.00259279	1.99268e-05	1.99251e-05	0.000326584	NaN	46.09
P11310-2	ACADM	High	[R].EEIIPVAAEYDK.[T]	P11310-2 [62-73]	High	n/a		1	1	1	0	1376.69	1	NaN	847662	594014	NaN	NaN	NaN	NaN	NaN	NaN	NaN	NaN	NaN	NaN	NaN	592060	453771	1.49521e+06	NaN	NaN	NaN	NaN	3.67763e+06	NaN	NaN	NaN	NaN	1.07416e+06	NaN	2.89748e+06	5.27659e+06	NaN	1.10437e+06	1.21385e+06	NaN	NaN	958682	NaN	NaN	NaN	NaN	NaN	NaN	1.87634e+06	NaN	NaN	NaN	NaN	NaN	NaN	NaN	NaN	1.81041e+06	1.59281e+06	NaN	1.62095e+06	2.38013e+06	1.05756e+06	1.12278e+06	NaN	1.45552e+06	NaN	2.32787e+06	NaN	NaN	NaN	NaN	NaN	NaN	NaN	NaN	NaN	1.26866e+06	2.54119e+06	3.6067e+06	1.99453e+06	2.62964e+06	NaN	NaN	NaN	NaN	NaN	NaN	NaN	0	62	NaN	NaN	2.61	299.1	211.3	211.3	0.00244604	7.50721e-05	7.50225e-05	0.000450637	0.00765626	0.000186209	0.000186133	0.00216431	NaN	45.48
P00751-1	CFB	High	[K].EELLPAQDIK.[A]	P00751-1 [620-629]	High	High		1	1	271	0	1155.63	8	2.07974e+07	1.83829e+07	2.6973e+07	3.42267e+07	2.39953e+07	3.66337e+07	1.3056e+07	1.89942e+07	1.28669e+07	1.95603e+07	8.90157e+07	5.7565e+07	1.23712e+07	1.35788e+07	1.9675e+07	1.20611e+07	2.64076e+07	3.51941e+06	8.05878e+07	1.54957e+07	1.30789e+07	7.97183e+07	3.66657e+07	3.10678e+07	1.26292e+07	3.81297e+07	6.10714e+07	2.25118e+07	3.46753e+07	2.19417e+08	1.45767e+07	9.11779e+06	1.83924e+07	1.27788e+08	8.71152e+06	2.88712e+07	9.15963e+07	1.96064e+08	6.46681e+07	231103245	2.45675e+07	2.31239e+07	1.54013e+08	1.19715e+07	8.6606e+07	1.54736e+07	3.96241e+07	2.4559e+08	3.03585e+07	6.47568e+07	2.17992e+07	4.88136e+07	4.82577e+07	8.82641e+07	1.91856e+07	7.93744e+07	1.53767e+07	2.81148e+08	2.88358e+07	6.22191e+07	8.47022e+07	5.19647e+07	5.32955e+07	5.72133e+07	7.41205e+07	8.4768e+07	3.90305e+07	2.4478e+07	3.43288e+07	1.50726e+08	6.08647e+07	1.15895e+08	3.90884e+07	4.82458e+07	5.40119e+07	1.10862e+08	3.17926e+07	2.16227e+08	1.38139e+08	4.84109e+07	1.96489e+07	3.62619e+07	NaN	0	620	7.454e-06	2.9e-05	7	528	315	315	1.00848e-07	8.5837e-09	0	0	3.65065e-06	1.89086e-06	1.8225e-06	7.41895e-05	2.14	39.31
Q96KN2	CNDP1	High	[K].EEILMHLWR.[Y]	Q96KN2 [335-343]	High	n/a		1	1	1	0	1226.64	0	229536	NaN	NaN	NaN	NaN	NaN	NaN	247155	NaN	556118	NaN	NaN	NaN	NaN	277671	427663	414273	216500	NaN	NaN	630066	NaN	406476	NaN	434777	NaN	877128	306994	NaN	586191	NaN	633377	246293	NaN	NaN	235281	NaN	NaN	NaN	NaN	NaN	NaN	NaN	365361	NaN	NaN	NaN	NaN	386042	NaN	NaN	NaN	NaN	NaN	575976	NaN	298717	NaN	NaN	299014	NaN	NaN	NaN	NaN	NaN	NaN	576799	NaN	NaN	NaN	NaN	NaN	NaN	692957	441807	NaN	NaN	NaN	NaN	NaN	NaN	NaN	NaN	0	335	NaN	NaN	4.1	397.4	271.8	271.8	7.87157e-05	1.05545e-06	7.76624e-07	5.3801e-05	0.00284153	3.69008e-05	3.66928e-05	0.000501027	NaN	50.93
P05783	KRT18	High	[K].EELLFMK.[K]	P05783 [208-214]	High	High		1	1	50	0	909.475	1	1.4421e+06	241993	1.12003e+06	3.45137e+06	1.37149e+07	1.25971e+06	NaN	1.5276e+06	2.03849e+07	2.12911e+06	1.21145e+06	2.38527e+06	1.96822e+06	NaN	276520	275802	744945	545557	1.87796e+06	500148	2.50393e+06	1.70928e+06	251128	5.36843e+06	1.16381e+06	1.84477e+06	471011	225398	1.7645e+06	1.42643e+06	NaN	NaN	883540	1.7444e+06	766292	874061	1.03807e+06	2.43597e+06	NaN	7.07821e+06	NaN	1.29539e+06	997416	NaN	1.05105e+06	573240	939180	1.59385e+06	1.74758e+06	NaN	625967	NaN	NaN	NaN	720042	715342	NaN	605843	1.18046e+06	2.29688e+06	NaN	3.30255e+06	2.38417e+06	815048	2.70571e+06	2.06564e+06	3.70211e+06	3.64509e+06	1.7311e+06	1.17517e+06	2.75415e+06	872417	5.14908e+06	NaN	975658	4.92723e+06	NaN	2.30491e+06	1.16635e+06	NaN	987885	2.34198e+06	NaN	0	208	0.001265	0.01921	3.14	341.2	147.8	147.8	0.000732568	8.86715e-06	8.7827e-06	0.000168599	0.0258524	0.0007182	0.000718106	0.00671884	1.53	28.32
P45974-1	USP5	High	[K].EELLEYEEK.[K]	P45974-1 [500-508]	High	High		1	2	35	0	1181.56	1	643379	435988	NaN	NaN	NaN	601735	1.06496e+06	723343	NaN	846222	NaN	4.12995e+06	1.12627e+06	NaN	332541	490403	1.16278e+06	507402	2.78876e+06	1.15676e+06	NaN	NaN	655247	NaN	673146	NaN	743599	283582	960868	1.61768e+06	1.56472e+06	NaN	NaN	NaN	NaN	732902	595736	NaN	NaN	NaN	2.3942e+06	NaN	2.34193e+06	586445	7.05859e+06	613306	NaN	1.76775e+06	1.92405e+06	3.5601e+06	1.61537e+06	1.74452e+06	2.21125e+06	2.22281e+06	830086	2.09567e+06	779144	1.983e+06	NaN	1.75152e+06	5.39888e+06	3.5054e+06	NaN	5.68905e+06	3.8513e+06	NaN	1.2339e+06	NaN	716169	3.77965e+06	NaN	1.81768e+06	NaN	3.33279e+06	NaN	NaN	NaN	2.1935e+06	NaN	NaN	1.45986e+06	4.27924e+06	NaN	0	500	1.642e-05	0.0003292	2.77	392.9	146.8	146.8	0.00168214	5.42356e-05	5.41951e-05	0.000314639	0.0134366	0.000407638	0.00040763	0.003725	2.36	33.83
P50552	VASP	High	[K].EEIIEAFVQELRK.[R]	P50552 [364-376]	High	High		1	1	16	1	1603.87	0	NaN	170309	345831	NaN	NaN	NaN	NaN	NaN	NaN	399382	NaN	NaN	NaN	NaN	202803	NaN	322835	317497	NaN	NaN	394744	NaN	NaN	1.27267e+06	371264	NaN	571567	NaN	612733	942068	NaN	487378	NaN	403380	474582	NaN	NaN	NaN	NaN	NaN	396925	NaN	542340	NaN	NaN	NaN	NaN	NaN	NaN	NaN	NaN	NaN	2.31419e+06	902032	NaN	NaN	NaN	1.64386e+06	385868	809827	NaN	NaN	NaN	311132	NaN	NaN	1.43435e+06	880902	381503	NaN	NaN	1.70194e+06	NaN	2.00884e+06	NaN	2.80972e+06	NaN	NaN	NaN	NaN	NaN	NaN	NaN	0	364	1.912e-06	2.857e-10	7.55	560.1	489	489	2.83265e-08	2.56323e-09	0	0	2.26862e-07	1.90369e-08	0	0	3.23	61.99
P35579-1	MYH9	High	[R].EEILAQAKENEK.[K]	P35579-1 [1662-1673]	High	n/a		1	1	2	1	1401.72	0	NaN	NaN	NaN	NaN	NaN	NaN	NaN	542525	NaN	NaN	NaN	NaN	NaN	NaN	702056	NaN	1.8997e+06	NaN	NaN	NaN	NaN	NaN	NaN	NaN	1.99684e+06	NaN	NaN	NaN	4.66699e+06	1.91046e+06	NaN	NaN	NaN	NaN	NaN	NaN	NaN	NaN	NaN	NaN	NaN	NaN	6.98941e+06	NaN	NaN	686244	1.00231e+06	4.03735e+06	NaN	NaN	NaN	NaN	NaN	NaN	NaN	1.92817e+06	NaN	2.4397e+06	NaN	NaN	NaN	NaN	NaN	NaN	NaN	NaN	NaN	NaN	NaN	NaN	NaN	NaN	NaN	NaN	NaN	NaN	NaN	NaN	NaN	NaN	NaN	NaN	NaN	0	1662	NaN	NaN	1.15	164.2	22.9	22.9	0.070694	0.00246216	0.00246211	0.0147405	0.738104	0.0599269	0.0599268	0.470181	NaN	38.52
P16870	CPE	High	[K].EELMEWWK.[M]	P16870 [461-468]	High	High		1	2	53	0	1150.52	2	1.70337e+06	NaN	3.32284e+06	368132	190327	NaN	NaN	1.35189e+06	NaN	238689	NaN	1.90845e+06	NaN	3.79994e+06	435093	2.10655e+06	2.92876e+06	NaN	NaN	334712	206903	1.9506e+06	370391	1.0756e+06	611881	NaN	851805	826039	1.56818e+06	7.46894e+06	3.03733e+06	NaN	889962	1.67892e+06	NaN	NaN	300230	1.00142e+06	668150	5.08782e+06	351789	NaN	NaN	184129	410729	NaN	1.01492e+06	1.83236e+07	902933	NaN	1.08339e+06	1.98902e+06	815568	4.27947e+07	1.03598e+06	837398	301466	1.01787e+07	NaN	1.25069e+06	2.71836e+06	1.99693e+06	5.38241e+06	NaN	571896	NaN	NaN	256070	483137	472971	2.66223e+06	1.12636e+06	463169	NaN	NaN	4.25245e+06	5.00299e+06	2.30064e+06	NaN	NaN	496295	585416	NaN	0	0	7.26e-05	0.0009376	3.65	334	238	238	0.000221434	1.38468e-06	1.33306e-06	9.57763e-05	0.00795367	0.000198118	0.000198083	0.00219913	2.14	56.78
O43175	PHGDH	High	[K].EELIAELQDCEGLIVR.[S]	O43175 [39-54]	High	High	1xCarbamidomethyl [C10]	1	1	11	0	1886.95	2	1.15612e+06	1.77293e+06	1.32576e+06	1.32808e+06	392798	NaN	540693	1.95772e+06	7.5297e+06	1.46771e+06	NaN	3.15046e+06	307590	362566	266834	1.30873e+06	NaN	675295	1.2652e+06	391810	900363	NaN	325707	2.7096e+06	NaN	1.5724e+06	NaN	NaN	3.103e+06	NaN	1.5666e+06	NaN	NaN	1.72999e+06	NaN	224033	NaN	1.14665e+06	NaN	2.27739e+06	1.52524e+06	2.2878e+06	4.74331e+06	555747	5.24071e+06	797440	490097	6.03731e+06	1.00308e+06	2.58411e+06	NaN	1.33225e+06	1.29411e+06	1.71427e+07	548175	1.70373e+06	836267	3.25929e+06	NaN	NaN	2.14923e+06	951088	1.0344e+06	4.4017e+06	1.83386e+06	NaN	5.04352e+06	1.17909e+06	1.50525e+06	5.54088e+06	1.56051e+06	5.0541e+06	NaN	2.9644e+06	535350	2.39604e+06	1.06978e+07	NaN	2.43371e+06	4.59882e+06	NaN	1.73265e+06	NaN	0	39	1.912e-06	1.751e-09	12.93	716.9	547.8	547.8	1.17662e-13	1.65016e-14	0	0	4.2593e-12	6.3392e-13	0	0	4.51	63.38
P15311	EZR	High	[K].EELHLVMTAPPPPPPPVYEPVSYHVQESLQDEGAEPTGYSAELSSEGIRDDRNEEK.[R]	P15311 [461-516]	High	n/a	1xOxidation [M7]	1	1	16	2	6231.93	0	NaN	NaN	NaN	422221	NaN	563054	NaN	NaN	NaN	NaN	NaN	1.6342e+06	NaN	NaN	273848	NaN	NaN	NaN	1.72831e+06	NaN	NaN	NaN	NaN	3.68205e+06	NaN	NaN	698880	NaN	NaN	NaN	NaN	NaN	NaN	NaN	NaN	NaN	NaN	NaN	1.01559e+06	3.10088e+06	NaN	1.1882e+06	NaN	409280	1.47664e+06	NaN	NaN	NaN	NaN	NaN	NaN	NaN	NaN	NaN	364685	3.32328e+06	NaN	NaN	NaN	NaN	NaN	1.01991e+06	NaN	NaN	2.5757e+06	NaN	NaN	NaN	1.05956e+06	NaN	3.011e+06	NaN	NaN	987944	NaN	NaN	NaN	NaN	NaN	NaN	NaN	NaN	NaN	0	461	NaN	NaN	16.51	981.4	981.4	981.4	3.08727e-17	3.86248e-18	0	0	1.11758e-15	1.31361e-16	0	0	NaN	54.21
P15311	EZR	High	[K].EELHLVMTAPPPPPPPVYEPVSYHVQESLQDEGAEPTGYSAELSSEGIRDDRNEEK.[R]	P15311 [461-516]	High	n/a		1	1	32	2	6215.93	0	NaN	NaN	NaN	NaN	NaN	561969	NaN	NaN	NaN	892080	1.0987e+06	653146	NaN	NaN	NaN	NaN	NaN	NaN	NaN	NaN	NaN	NaN	NaN	NaN	NaN	NaN	431558	NaN	NaN	NaN	NaN	449702	858090	NaN	NaN	402214	NaN	3.47409e+06	NaN	NaN	741523	NaN	1.29129e+06	NaN	NaN	607470	NaN	NaN	637826	4.09922e+06	3.01012e+06	NaN	972849	NaN	230818	NaN	NaN	2.92693e+06	NaN	NaN	NaN	NaN	NaN	NaN	NaN	NaN	NaN	NaN	NaN	626398	NaN	NaN	NaN	NaN	818103	NaN	NaN	NaN	NaN	NaN	NaN	NaN	NaN	0	461	NaN	NaN	20.97	1203	1203	1203	1.06985e-21	1.41336e-22	0	0	3.8728e-20	5.03338e-21	0	0	NaN	57.86
Q9NR99	MXRA5	High	[K].VTWLSPTNK.[V]	Q9NR99 [2378-2386]	High	High		1	1	46	0	1045.57	2	2.28192e+06	1.71724e+06	1.07741e+06	2.17442e+06	NaN	1.68061e+06	1.53856e+06	1.93416e+06	1.54271e+06	NaN	5.93516e+06	4.13784e+06	752475	1.25578e+06	2.30781e+06	2.04858e+06	1.71068e+06	2.13662e+06	7.20715e+06	3.74804e+06	3.53732e+06	2.5481e+06	1.74288e+06	NaN	1.43902e+06	3.52972e+06	4.86855e+06	2.49251e+06	3.06499e+06	1.11821e+07	1.93807e+06	1.76228e+06	NaN	4.12316e+06	1.10241e+06	1.63475e+06	1.93595e+06	2.71821e+06	4.10294e+06	2.25531e+06	1.4808e+06	1.23613e+06	6.09791e+06	1.12687e+06	NaN	NaN	NaN	5.29205e+06	2.87314e+06	2.9841e+06	2.54481e+06	NaN	6.08811e+06	1.02618e+07	1.92047e+06	6.8644e+06	3.20683e+06	5.74556e+06	3.37468e+06	2.24538e+06	6.07579e+06	6.51767e+06	2.56509e+06	3.80778e+06	3.77091e+06	NaN	5.21147e+06	1.48376e+06	1.67959e+06	7.0842e+06	3.97815e+06	4.65375e+06	1.66203e+06	NaN	6.07497e+06	6.72032e+06	8.83829e+06	NaN	6.72469e+06	4.07452e+06	NaN	3.42726e+06	NaN	0	0	0.0001843	0.002201	3.41	339.9	174.7	174.7	0.000386669	2.50705e-06	2.44892e-06	0.000132427	0.0138102	0.000467977	0.000467837	0.00426856	1.64	36.49
O00533-2	CHL1	High	[K].VTWSTVPK.[D]	O00533-2 [844-851]	High	High		1	2	98	0	917.509	4	3.11928e+06	1.48813e+06	3.90959e+06	7.82984e+06	1.28511e+07	2.1437e+06	1.02111e+07	4.31142e+06	3.65677e+07	5.64934e+06	1.30393e+07	7.01091e+06	1.6917e+06	3.09384e+06	1.12756e+06	1.52928e+06	1.0786e+06	2.7471e+06	7.67048e+06	3.66047e+06	2.99447e+06	1.64563e+06	1.65491e+06	1.0649e+08	NaN	7.16596e+06	2.17517e+06	1.24992e+06	3.5357e+06	1.18106e+07	8.5939e+06	3.14257e+06	1.53494e+06	2.37397e+07	5.5507e+06	2.17994e+06	969669	1.32443e+07	9.84739e+06	2.15404e+07	1.06171e+07	1.56067e+07	3.91002e+06	1.31026e+06	3.46965e+06	5.9612e+06	4.92697e+06	3.30587e+06	4.28699e+06	2.67436e+07	6.31163e+06	2.15545e+07	2.89579e+06	2.40368e+06	1.59374e+06	3.23727e+06	1.06495e+06	2.65835e+06	4.58386e+06	3.07393e+06	3.06174e+07	3.15813e+07	2.2954e+06	1.15436e+07	8.90709e+06	5.92411e+07	1.09757e+07	4.85793e+06	2.47427e+06	3.33598e+06	6.82145e+06	2.05489e+06	4.39027e+06	1.16042e+07	8.17975e+06	5.75817e+06	5.31978e+07	9.68208e+06	6.83179e+06	1.12382e+07	1.87561e+06	7.19838e+06	NaN	0	0	5.961e-05	0.000821	3.72	391.7	167.6	167.6	0.000189831	1.38468e-06	1.36501e-06	9.75705e-05	0.00682598	0.000146685	0.000146494	0.00189871	1.81	32.68
P06727	APOA4	High	[K].EEIGK.[E]	P06727 [100-104]	High	n/a		1	1	3	0	575.304	0	NaN	NaN	NaN	NaN	NaN	NaN	NaN	NaN	NaN	NaN	NaN	NaN	22792.9	NaN	16149.7	NaN	NaN	NaN	NaN	NaN	NaN	93063.5	19056.5	NaN	232475	NaN	NaN	NaN	NaN	NaN	86450.8	NaN	NaN	854773	NaN	NaN	58824.2	484031	NaN	NaN	NaN	NaN	148375	NaN	NaN	NaN	NaN	156110	NaN	NaN	27952.2	NaN	NaN	NaN	NaN	NaN	NaN	236735	NaN	NaN	NaN	NaN	NaN	NaN	NaN	NaN	NaN	NaN	NaN	NaN	NaN	NaN	NaN	NaN	NaN	NaN	NaN	NaN	NaN	NaN	NaN	NaN	NaN	0	100	NaN	NaN	2.78	463.7	70.8	70.8	0.00164497	4.8893e-05	4.88891e-05	0.000276472	0.0562808	0.00131664	0.00131661	0.0111881	NaN	16.16
P14550	AKR1A1	High	[R].EELFVTSK.[L]	P14550 [73-80]	High	High		1	1	46	0	952.499	4	3.97998e+06	521894	1.68274e+06	2.22398e+06	NaN	1.27668e+06	818502	522261	NaN	515919	NaN	4.34872e+06	3.27229e+06	NaN	2.22567e+06	1.64667e+06	NaN	NaN	1.24513e+06	4.73367e+06	3.17277e+06	3.109e+06	3.60317e+06	3.88122e+06	4.15255e+06	NaN	3.16216e+06	1.72206e+06	3.93733e+06	1.03584e+06	NaN	2.65816e+06	4.23068e+06	1.44048e+07	1.12143e+06	327767	899706	2.28799e+06	3.17863e+06	NaN	2.05158e+06	2.47984e+06	5.58118e+06	1.15918e+06	3.3188e+06	NaN	2.82441e+06	6.03329e+06	3.21007e+06	NaN	2.57834e+06	3.57839e+06	5.31443e+06	9.02587e+06	1.28937e+06	4.61249e+06	1.31497e+06	1.05736e+07	5.28638e+06	2.60881e+06	1.51109e+07	8.50463e+06	1.70351e+06	3.16602e+06	NaN	NaN	1.93787e+06	NaN	3.92226e+06	1.01973e+06	4.8723e+06	1.83326e+06	2.42041e+06	1.76778e+07	9.11149e+06	NaN	9.84872e+06	2.44778e+06	6.68089e+06	NaN	NaN	1.85574e+06	NaN	0	0	0.0002303	0.002589	3.49	347.2	190.6	190.6	0.000325238	1.38468e-06	1.28245e-06	9.26097e-05	0.0116399	0.000317126	0.00031705	0.00320033	1.53	33.65
P00352	ALDH1A1	High	[K].EEIFGPVQQIMK.[F]	P00352 [399-410]	High	High	1xOxidation [M11]	1	1	19	0	1434.73	1	NaN	NaN	NaN	NaN	NaN	NaN	NaN	NaN	NaN	NaN	NaN	NaN	NaN	306764	377579	580920	NaN	498713	NaN	NaN	870286	NaN	NaN	NaN	NaN	NaN	639518	NaN	426103	NaN	NaN	522826	NaN	NaN	NaN	NaN	NaN	NaN	NaN	NaN	NaN	NaN	NaN	NaN	222324	NaN	302267	NaN	446608	NaN	450922	NaN	NaN	NaN	331226	NaN	593755	NaN	NaN	NaN	NaN	NaN	NaN	NaN	NaN	NaN	NaN	NaN	266093	NaN	NaN	629866	NaN	NaN	NaN	NaN	NaN	NaN	NaN	NaN	NaN	NaN	NaN	0	399	1.912e-06	1.104e-05	4.13	504.9	363.5	363.5	7.45011e-05	1.05545e-06	8.15201e-07	5.58067e-05	0.00268978	2.70296e-05	2.69973e-05	0.00031669	2.42	45.17
P00352	ALDH1A1	High	[K].EEIFGPVQQIMK.[F]	P00352 [399-410]	High	High		1	1	96	0	1418.73	3	2.28141e+06	2.81717e+06	1.63086e+06	4.97528e+06	NaN	1.8356e+06	7.08962e+06	2.6859e+06	3.91824e+06	NaN	1.89495e+06	7.07174e+06	NaN	2.20509e+06	2.00779e+06	1.47273e+06	2.7176e+06	1.05889e+06	8.43761e+06	2.21605e+06	1.5512e+06	4.1381e+06	1.5267e+06	6.4277e+06	5.86624e+06	4.30023e+06	2.98738e+06	770186	1.09343e+07	1.66829e+07	4.50318e+06	3.45894e+06	4.22394e+06	1.58637e+07	5.96325e+06	3.24086e+06	2.03838e+06	6.09774e+06	8.99341e+06	1.9458e+07	4.14854e+06	4.64654e+06	2.91257e+06	664170	5.76088e+06	369983	4.39926e+06	5.78094e+06	5.29957e+06	6.95352e+06	3.88006e+06	4.14061e+06	5.29606e+06	2.69477e+06	2.0739e+06	1.3152e+07	2.4488e+06	7.64968e+06	5.60534e+06	2.57179e+06	1.87464e+07	1.57084e+07	1.1455e+07	1.32457e+07	1.52293e+06	4.13426e+06	4.89678e+06	5.3508e+06	6.97206e+06	7.40263e+06	1.61069e+07	5.5659e+06	534840	1.46568e+07	8.76848e+06	1.71283e+07	3.54802e+07	1.1597e+07	3.38773e+07	4.18226e+06	2.19028e+06	NaN	NaN	0	399	1.912e-06	6.198e-06	8.12	585	319.4	319.4	7.53215e-09	7.03294e-10	0	0	2.72661e-07	2.80754e-08	0	0	3.13	55.13
P47895	ALDH1A3	High	[K].EEIFGPVQPILK.[F]	P47895 [410-421]	High	High		1	1	18	0	1369.77	2	NaN	NaN	NaN	NaN	NaN	3.13508e+06	1.62742e+06	847271	1.70075e+06	NaN	994491	NaN	689216	1.7956e+06	NaN	316007	490808	428903	4.34357e+06	2.50415e+06	NaN	NaN	NaN	3.5805e+06	323183	584469	NaN	NaN	NaN	5.07347e+06	NaN	NaN	469515	610239	4.25487e+06	NaN	209656	995580	NaN	6.67151e+06	NaN	NaN	NaN	NaN	NaN	2.40728e+06	230775	565595	NaN	NaN	NaN	839110	765894	NaN	323368	NaN	NaN	1.80273e+06	NaN	404542	9.75997e+06	3.86808e+06	NaN	1.54394e+06	NaN	3.19041e+06	NaN	381253	397013	2.95869e+06	NaN	544973	NaN	NaN	1.54089e+06	1.59544e+06	4.66081e+06	NaN	NaN	NaN	NaN	1.84393e+06	NaN	0	410	1.912e-06	1.675e-05	5.17	559.2	274	274	6.75102e-06	1.05545e-06	9.97026e-07	6.37186e-05	5.40672e-05	1.89086e-06	1.51286e-06	6.52571e-05	2.67	55.4
P05107	ITGB2	High	[K].VTYDSFCSNGVTHR.[N]	P05107 [380-393]	High	High	1xCarbamidomethyl [C7]	1	1	12	0	1642.73	0	NaN	1602528	NaN	1.18984e+06	NaN	NaN	NaN	1.49404e+06	NaN	NaN	NaN	NaN	NaN	NaN	NaN	NaN	NaN	421986	NaN	NaN	NaN	2.9541e+06	1.05289e+06	1.97472e+06	NaN	9.59638e+06	NaN	NaN	NaN	1.75525e+06	NaN	NaN	NaN	2.4619e+06	724248	NaN	1.15627e+06	NaN	NaN	NaN	NaN	NaN	NaN	NaN	NaN	1.41835e+06	1.08068e+06	678527	NaN	NaN	NaN	NaN	1.59329e+07	7.88941e+06	525984	NaN	553962	NaN	1.70166e+06	NaN	1.59497e+07	NaN	NaN	NaN	NaN	NaN	972399	564238	NaN	NaN	NaN	NaN	NaN	NaN	5.22194e+06	5.63388e+06	NaN	NaN	5.10839e+06	2.94392e+06	NaN	NaN	NaN	0	380	1.912e-06	4.214e-10	10.83	644.9	506.6	506.6	1.49503e-11	2.05347e-12	0	0	5.41193e-10	7.6447e-11	0	0	3.31	29.69
P30038	ALDH4A1	High	[K].EEIFGPVLSVYVYPDDK.[Y]	P30038 [446-462]	High	High		1	2	2	0	1969.98	0	NaN	NaN	NaN	NaN	NaN	NaN	623009	423523	974131	NaN	593671	NaN	636518	479759	NaN	NaN	152439	742498	641905	NaN	NaN	NaN	NaN	NaN	NaN	NaN	NaN	NaN	NaN	1.71923e+06	NaN	NaN	NaN	678739	NaN	NaN	NaN	422372	NaN	NaN	570233	NaN	NaN	NaN	NaN	554029	NaN	NaN	NaN	664661	NaN	NaN	339128	NaN	NaN	224129	NaN	NaN	NaN	NaN	1.39549e+06	NaN	NaN	NaN	2.27614e+06	NaN	NaN	NaN	NaN	NaN	NaN	NaN	NaN	606729	77401.6	NaN	NaN	1.81746e+06	3.04258e+06	NaN	NaN	NaN	NaN	0	446	1.912e-06	3.094e-06	2.93	324	285.2	285.2	0.00117615	3.57534e-05	3.56699e-05	0.000201873	0.00940226	0.000271831	0.000271531	0.00269883	2.59	69.03
O75844	ZMPSTE24	High	[K].EEIEVMAK.[S]	O75844 [236-243]	High	High	1xOxidation [M6]	1	1	3	0	964.466	1	NaN	NaN	NaN	NaN	NaN	NaN	NaN	NaN	NaN	NaN	NaN	NaN	NaN	NaN	NaN	NaN	NaN	NaN	NaN	NaN	NaN	NaN	NaN	NaN	431835	NaN	NaN	NaN	NaN	NaN	NaN	NaN	NaN	NaN	NaN	424863	NaN	NaN	NaN	NaN	593459	NaN	NaN	NaN	NaN	NaN	404179	628726	NaN	NaN	NaN	NaN	NaN	1.13506e+06	NaN	NaN	NaN	NaN	NaN	NaN	NaN	2.2607e+06	NaN	NaN	NaN	NaN	NaN	NaN	NaN	NaN	NaN	NaN	NaN	NaN	NaN	NaN	NaN	NaN	NaN	NaN	NaN	NaN	NaN	0	0	0.0003527	0.00407	1.16	240.5	127.6	127.6	0.0694219	0.00242646	0.00242639	0.0145022	0.214153	0.00848659	0.00848658	0.069278	1.22	24.05
Q13835	PKP1	High	[K].EELIADALPVLADR.[V]	Q13835 [365-378]	High	High		1	2	5	0	1524.83	1	403791	NaN	NaN	1.3217e+06	NaN	NaN	NaN	NaN	NaN	NaN	1.15684e+06	NaN	481924	NaN	NaN	249713	399982	1.00949e+06	NaN	NaN	NaN	NaN	614186	NaN	NaN	NaN	NaN	513897	NaN	NaN	1.59365e+06	1.18191e+06	NaN	893762	NaN	NaN	NaN	NaN	NaN	NaN	NaN	NaN	2.38019e+06	NaN	NaN	NaN	NaN	NaN	NaN	NaN	NaN	NaN	NaN	NaN	NaN	NaN	385826	722475	NaN	NaN	4.63771e+06	4.95831e+06	1.97637e+06	647945	NaN	NaN	NaN	1.09052e+06	NaN	392651	NaN	788490	901030	NaN	1.21352e+07	4.07777e+06	1.02787e+07	8.79735e+06	NaN	1.12996e+07	1.45139e+06	4.9509e+06	NaN	0	0	1.912e-06	1.129e-05	4.08	467.6	296.7	296.7	8.40181e-05	1.05545e-06	7.58411e-07	5.27732e-05	0.000672798	4.24415e-06	4.17726e-06	0.000123229	3.21	64.3
P19827-1	ITIH1	High	[K].VTYDVSR.[D]	P19827-1 [258-264]	High	High		1	2	93	0	839.426	1	564615	553959	1.35095e+06	1.57335e+06	929384	809081	301120	NaN	931854	277289	1.98503e+06	NaN	124284	330341	284630	360233	1.14143e+06	340601	939581	1.43866e+06	1.84495e+06	2.38265e+06	918892	1.88357e+06	741423	3.47733e+06	1.5095e+06	NaN	NaN	1.34351e+07	NaN	859449	2.15343e+06	2.65081e+07	202897	392380	3.56269e+06	1.88479e+07	758326	3.65557e+07	887554	1.48926e+06	3.67901e+06	NaN	3.22987e+06	92077.7	2.11093e+06	1.83768e+07	501748	3.13923e+06	261292	2.41764e+06	6.83953e+06	5.1289e+06	1.6609e+06	1.42122e+06	NaN	4.82424e+07	2.07518e+06	1.33993e+07	1.72797e+06	7.66091e+06	632468	4.23766e+06	4.71294e+06	5.13295e+06	2.30254e+06	288787	903404	2.98186e+07	1.41684e+06	2.7921e+06	665940	1.55316e+07	2.24955e+06	1.79474e+07	NaN	1.89956e+07	6.43825e+07	NaN	1.79455e+06	3.04388e+06	NaN	0	0	0.0001069	0.001265	3.42	351.1	140.2	140.2	0.000378989	2.50705e-06	2.47172e-06	0.000133327	0.013539	0.000431107	0.000430952	0.00378422	1.54	22.53
P16870	CPE	High	[K].EELMEWWK.[M]	P16870 [461-468]	High	High	1xOxidation [M4]	1	2	34	0	1166.52	2	3.99234e+06	1.40732e+06	660105	1.5571e+06	743480	NaN	765513	NaN	2.04019e+06	551030	942180	2.88141e+06	NaN	599490	3.09215e+06	568850	7.97111e+06	456483	6.55827e+06	1.31199e+06	723078	NaN	2.40709e+06	NaN	1.27286e+06	1.35085e+06	1.88304e+06	3.02898e+06	7.25698e+06	8.99616e+06	1.00323e+06	NaN	1.85899e+06	1.5527e+06	998427	604136	1.30665e+06	2.32951e+06	NaN	5.64523e+06	515321	NaN	601925	659033	NaN	296128	4.59426e+06	793574	2.29795e+06	750710	1.98573e+06	1.91291e+06	828443	2.53525e+06	3.44694e+06	629970	2.48112e+06	2.85516e+06	1.29128e+06	4.47469e+06	7.41999e+06	2.38072e+06	4.38467e+06	NaN	1.02666e+06	NaN	NaN	519936	876610	884839	6.38663e+06	1.81626e+06	1.1255e+06	5.06617e+06	2.68742e+06	2.70708e+06	7.97784e+06	NaN	1.52581e+06	1.77976e+06	1.70432e+06	2.24109e+06	NaN	0	461	0.0003853	0.004668	2.95	319.5	149.2	149.2	0.00112176	3.47531e-05	3.47123e-05	0.000202733	0.0390624	0.000945816	0.000945657	0.00839774	1.36	48.73
P15311	EZR	High	[K].EELMLR.[L]	P15311 [345-350]	High	High	1xOxidation [M4]	1	1	73	0	806.408	5	4.32101e+06	2.82259e+06	3.87143e+06	6.5221e+06	2.43737e+06	2.51137e+06	1.18786e+07	3.65123e+06	1.08153e+07	8.22855e+06	8.17772e+06	8.32063e+06	7.18862e+06	2.86463e+06	5.88708e+06	4.01364e+06	2.27445e+06	5.63646e+06	1.20691e+07	7.57579e+06	5.63474e+06	2.35448e+07	5.78553e+06	3.56785e+07	4.42486e+06	3.08324e+07	1.10536e+07	3.94006e+06	2.84449e+07	2.66537e+07	4.95548e+06	3.31599e+06	5.68036e+06	1.63658e+08	2.50329e+06	2.98697e+06	4.65581e+06	6.67639e+06	1.04355e+07	NaN	3.52785e+06	7.88837e+06	1.40603e+07	3.24492e+06	9.60837e+06	3.80585e+06	4.61129e+06	6.16634e+06	1.11922e+07	NaN	5.711e+06	3.22955e+07	1.5076e+07	9.31126e+06	3.34132e+06	1.31084e+07	2.93702e+06	1.11851e+07	7.16328e+06	4.38994e+06	1.73461e+07	2.34234e+07	5.96713e+06	7.25465e+06	3.69018e+07	2.00166e+07	1.08786e+07	4.51961e+06	1.05809e+07	26354409	1.77561e+07	2.27117e+07	2.07627e+07	1.53797e+07	1.85405e+07	1.28952e+07	2.08141e+07	1.50409e+07	1.50603e+07	1.14136e+07	2.1305e+06	5.45395e+06	NaN	0	0	0.003946	0.0444	2.04	239.1	74.1	74.1	0.00916002	0.000331839	0.000331683	0.00237185	0.253498	0.0105317	0.0105317	0.0863414	1.76	26.67
Q9Y6R7	FCGBP	High	[KL].VTVR.[PA]	Q9Y6R7 [80-83];[531-534]	High	n/a		1	1	9	0	474.303	0	5.44525e+06	870812	328666	3.19113e+06	2.69107e+06	545479	NaN	344127	NaN	1.68777e+06	NaN	8.15729e+06	935141	NaN	2.74628e+06	2.70737e+06	1.39295e+06	176044	772071	2.41185e+06	2.88767e+06	1.69288e+06	3.31794e+06	2.19481e+06	7.04474e+06	867696	2.71474e+06	3.13722e+06	1.59492e+06	2.0933e+06	2.12158e+06	NaN	2.2192e+06	6.3166e+06	375710	585177	2.23771e+06	1.93387e+06	3.25751e+06	5.07709e+06	2.37495e+06	3.36138e+06	2.78552e+06	2.46195e+06	3.08288e+06	455140	4.80713e+06	2.04215e+06	2.81376e+06	NaN	6.35546e+06	4.02014e+06	6.46725e+06	7.46309e+06	7.90048e+06	5.32425e+06	2.45629e+06	3.0022e+06	3.39548e+06	4.80752e+06	1.50063e+06	4.73449e+06	2.41454e+06	576793	1.64228e+06	1.00607e+06	1.92639e+06	1.45065e+06	2.17807e+06	1.83248e+06	2.45083e+06	1.4209e+06	1.08722e+06	NaN	243280	904603	796915	NaN	NaN	NaN	NaN	NaN	NaN	0	80	NaN	NaN	2.27	220.3	220.3	220.3	0.00536645	0.00017724	0.000177115	0.00110731	0.164143	0.00605072	0.00604993	0.049142	NaN	21.97
P04196	HRG	High	[K].EENDDFASFRVDR.[I]	P04196 [167-179]	High	High		1	1	32	1	1599.7	1	NaN	1.00342e+06	NaN	NaN	2.25483e+06	3.45271e+06	1.06936e+06	947470	3.30529e+06	1.37083e+06	3.90878e+06	2.54804e+06	NaN	NaN	3.01101e+06	603811	3.14458e+06	NaN	7.2659e+06	NaN	897871	NaN	NaN	7.03089e+06	NaN	3.1901e+06	1.50021e+06	NaN	2.47905e+06	2.30337e+07	3.73884e+06	NaN	2.9172e+06	2.1922e+06	NaN	2.00911e+06	4.88391e+06	NaN	NaN	2.72e+06	NaN	3.66949e+06	9.87292e+06	565849	7.63766e+06	3.22517e+06	2.64636e+06	9.99147e+06	NaN	NaN	2.36066e+06	3.01107e+06	4.84926e+06	NaN	1.1704e+06	4.62529e+06	1.02047e+06	1.40602e+07	NaN	5.58027e+06	4.78632e+06	3.15892e+06	NaN	NaN	2.86888e+06	NaN	NaN	3.13541e+06	1.0713e+06	1.97005e+07	2.10968e+06	4.84426e+06	5.49059e+06	NaN	NaN	1.78199e+07	NaN	NaN	4.75087e+06	NaN	NaN	NaN	NaN	0	0	3.693e-05	0.0005672	9.2	651.7	447.3	447.3	6.2487e-10	4.93486e-11	0	0	2.262e-08	1.35967e-09	0	0	2.45	38.2
P04196	HRG	High	[K].EENDDFASFR.[V]	P04196 [167-176]	High	High		1	1	134	0	1229.51	3	3.40657e+06	2.48367e+06	2.20534e+06	3.01511e+06	NaN	4.46566e+06	2.00905e+06	2.59876e+06	1.66653e+06	3.15973e+06	4.93309e+06	4.49119e+06	874578	3.43995e+06	2.86809e+06	777705	3.37739e+06	NaN	7.66784e+06	4.43572e+06	1.61814e+06	9.3002e+06	2.67369e+06	NaN	4.8002e+06	4.54853e+06	2.40072e+06	4.47884e+06	2.44063e+06	1.76604e+07	1.36616e+07	8.79237e+06	2.65253e+07	2.77874e+07	1.93686e+06	5.61602e+06	2.61852e+07	1.15865e+07	4.40271e+06	6.83287e+06	4.44714e+06	3.97779e+06	1.35565e+07	359008	1.309e+07	2.55023e+06	2.71533e+06	2.07335e+07	1.86821e+06	4.1109e+06	3.17509e+06	8.05603e+06	1.40665e+07	6.90681e+06	1.1306e+06	3.54657e+06	1.712e+06	6.36256e+07	4.0564e+06	7.71721e+06	1.35323e+07	4.60519e+06	8.27458e+06	7.09886e+06	1.50836e+07	1.89143e+06	2.34131e+06	1.81944e+06	2.17486e+06	2.99021e+07	3.80716e+06	8.06663e+06	4.12364e+06	1.78095e+07	5.02571e+06	2.63017e+07	2.72037e+07	1.06326e+07	2.22893e+07	3.14463e+06	5.72692e+06	1.00417e+07	NaN	0	0	1.169e-05	5.804e-05	7.75	464.3	464.3	464.3	1.77662e-08	1.6634e-09	0	0	6.4313e-07	6.90583e-08	0	0	2.6	37.94
P35527	KRT9	High	[K].EEMSQLTGQNSGDVNVEINVAPGK.[D]	P35527 [294-317]	High	High	1xOxidation [M3]	1	1	6	0	2532.19	0	NaN	345840	NaN	NaN	NaN	NaN	NaN	NaN	NaN	NaN	NaN	NaN	NaN	NaN	1.22254e+06	582435	NaN	894804	NaN	NaN	NaN	NaN	1.73836e+06	NaN	NaN	NaN	1.97538e+06	NaN	NaN	NaN	NaN	NaN	NaN	NaN	1.06432e+06	NaN	NaN	NaN	NaN	NaN	NaN	NaN	NaN	1.57539e+06	NaN	NaN	NaN	NaN	NaN	NaN	NaN	NaN	NaN	NaN	NaN	NaN	NaN	NaN	NaN	NaN	NaN	NaN	NaN	NaN	NaN	NaN	NaN	1.249e+06	NaN	NaN	NaN	NaN	NaN	NaN	NaN	NaN	NaN	NaN	NaN	NaN	NaN	NaN	NaN	0	294	1.912e-06	2.489e-08	8.55	566.7	566.7	566.7	2.80702e-09	2.08776e-10	0	0	1.01613e-07	7.06702e-09	0	0	4.5	43.63
P35527	KRT9	High	[K].EEMSQLTGQNSGDVNVEINVAPGK.[D]	P35527 [294-317]	High	High		1	1	73	0	2516.19	2	7.88866e+06	1.99513e+07	1.53904e+07	2.01797e+07	1.27302e+07	1.82869e+07	3.44171e+07	2.0476e+07	2.13999e+07	1.19441e+07	3.5824e+07	1.03454e+07	1.22532e+07	1.87843e+07	1.12684e+07	1.83424e+07	6.92922e+07	1.08577e+07	2.27374e+07	1.57506e+07	4.5842e+06	2.53409e+07	2.1336e+07	2.92782e+07	7.7832e+06	1.61607e+07	4.23864e+07	4.13296e+07	5.01029e+07	1.02635e+08	1.22215e+07	7.96909e+06	7.1784e+06	6.59849e+07	1.69496e+07	4.99995e+06	4.76284e+07	7.47879e+07	2.31202e+07	8.95722e+07	2.3189e+07	2.33907e+07	8.47003e+07	1.13941e+07	2.99292e+07	2.435e+07	5.80821e+07	5.25282e+07	2.6473e+07	2.09325e+07	1.05422e+07	4.34773e+07	6.33072e+07	3.97848e+07	1.94377e+07	2.00575e+07	1.78679e+07	6.01178e+07	2.97956e+07	3.12487e+07	5.87494e+07	2.37761e+07	4.62691e+07	6.95581e+07	7.08235e+07	2.93059e+07	3.2744e+07	1.52267e+07	1.39714e+07	4.14804e+07	3.3575e+07	2.94234e+07	3.35859e+07	1.14382e+07	1.49431e+07	1.1917e+08	8.90065e+07	4.93044e+07	1.04184e+08	5.15374e+07	2.89015e+07	3.92621e+07	NaN	0	294	1.912e-06	6.305e-16	16.47	859.9	824.8	824.8	3.39017e-17	4.17595e-18	0	0	1.22723e-15	1.43716e-16	0	0	6.5	48.44
Q92597	NDRG1	High	[K].EEMQSNVEVVHTYR.[Q]	Q92597 [199-212]	High	High	1xOxidation [M3]	1	3	103	0	1736.79	4	1.31582e+06	1.42538e+06	NaN	4.80016e+06	NaN	1.74376e+06	2.69728e+06	1.49208e+06	1.01609e+06	1.4001e+06	4.56804e+06	1.4347e+06	2.64808e+06	2.27389e+06	2.21696e+06	1.41609e+06	2.33054e+06	776303	5.48483e+06	1.33446e+06	1.42016e+06	7.16445e+06	1.90453e+06	NaN	1.80189e+06	4.45188e+06	2.02527e+06	1.27888e+06	4.31497e+06	5.61467e+06	4.42455e+06	2.45987e+06	4.72537e+06	1.6168e+07	9.05886e+06	1.01364e+06	5.9322e+06	1.17847e+07	5.65516e+06	3.93364e+06	6.76073e+06	4.1948e+06	3.40108e+06	1.39456e+06	1.95871e+06	1.90471e+06	1.52684e+06	1.32026e+06	3.25394e+06	9.09812e+06	1.97613e+06	2.48377e+06	6.15355e+06	5.12853e+06	1.59788e+06	3.06231e+06	2.75198e+06	8.03041e+06	7.25571e+06	7.49395e+06	4.96248e+07	1.30136e+07	1.10169e+07	1.18847e+07	6.5526e+06	NaN	4.46698e+06	2.65471e+06	2.38961e+06	4.55697e+06	7.64553e+06	1.22469e+06	8.68149e+06	6.51068e+06	6.25683e+06	2.29223e+07	1.23796e+07	1.36101e+07	2.90062e+07	1.55489e+07	7.52396e+06	1.2506e+07	NaN	0	199	1.912e-06	7.441e-12	10.65	643.3	586	586	2.23719e-11	2.91439e-12	0	0	8.09853e-10	1.09531e-10	0	0	3.44	26.95
Q92597	NDRG1	High	[K].EEMQSNVEVVHTYR.[Q]	Q92597 [199-212]	High	High		1	3	193	0	1720.8	3	4.54888e+06	2.18053e+06	1.32282e+06	4.28779e+06	1.1758e+07	2.78564e+07	4.49421e+07	3.3448e+07	3.29926e+07	2.8948e+07	3.97609e+07	1.47028e+08	1.04957e+07	3.61835e+07	4.06834e+07	5.41929e+06	1.99214e+07	5.60904e+06	1.45629e+08	2.47939e+06	3.37098e+06	7.09183e+06	1.04785e+06	NaN	4.51417e+06	6.19191e+06	4.9336e+06	672211	8.87162e+06	4.18312e+07	3.01301e+06	2.52451e+06	5.39674e+06	2.02864e+07	1.76843e+06	3.41365e+06	4.10842e+06	6.77865e+06	8.31381e+06	2.94466e+07	8.12463e+06	1.13142e+07	9.02018e+06	1.00551e+06	8.6696e+06	4.86144e+06	4.48516e+06	3.5485e+07	4.0385e+06	2.03111e+07	2.19279e+07	6.09879e+06	9.64631e+06	6.38281e+06	1.79063e+06	1.19362e+07	2.26765e+06	1.66307e+07	5.28552e+06	1.0254e+07	4.48649e+07	1.46633e+07	1.26739e+07	1.2215e+07	1.9317e+07	3.26204e+06	8.78499e+06	2.32603e+06	6.77976e+06	2.45803e+07	1.46391e+07	1.0764e+07	2.74637e+07	1.18486e+07	1.7177e+07	3.05439e+07	1.36437e+07	1.96419e+07	5.8065e+07	4.30432e+06	4.45198e+06	1.39247e+07	NaN	0	199	1.912e-06	6.756e-12	13.63	830.8	657.4	657.4	2.36441e-14	3.30139e-15	0	0	8.55906e-13	1.18247e-13	0	0	3.48	29.54
P10643	C7	High	[K].VTVSCSGGMSLEGPSAFLCGSSLK.[W]	P10643 [655-678]	High	High	2xCarbamidomethyl [C5;C19]	1	1	17	0	2431.13	0	375788	540956	310111	NaN	1.12146e+06	1.43438e+06	NaN	NaN	829199	1.21939e+06	1.33162e+06	970621	451606	NaN	498874	NaN	NaN	NaN	1.03904e+06	NaN	NaN	524917	NaN	2.67361e+06	NaN	NaN	NaN	732718	NaN	1.37242e+06	NaN	NaN	1.37188e+06	1.17274e+06	NaN	453121	1.3605e+06	2.82347e+06	NaN	5.91736e+06	NaN	NaN	NaN	NaN	717236	467382	NaN	973522	1.27437e+06	762175	754593	1.40874e+06	1.35723e+06	NaN	641143	NaN	233450	4.44016e+06	989042	1.34133e+06	NaN	NaN	773919	NaN	NaN	NaN	627198	NaN	NaN	2.13735e+06	NaN	765905	535868	NaN	862900	1.56659e+06	NaN	NaN	NaN	NaN	3.32503e+06	NaN	NaN	0	0	1.912e-06	4.505e-10	16.08	867	734.3	734.3	8.29703e-17	1.23673e-17	0	0	3.00349e-15	4.72697e-16	0	0	4.44	58.76
Q8N3J3	C17orf53	High	[R].VTVTEVLR.[E]	Q8N3J3 [117-124]	n/a	High		1	3	3	0	916.546	2	NaN	NaN	NaN	NaN	NaN	NaN	NaN	75970.3	NaN	NaN	NaN	NaN	600780	NaN	100872	343565	1.59013e+06	536851	NaN	272422	266021	581704	210700	NaN	330787	NaN	NaN	326403	550704	NaN	NaN	1.78503e+06	401344	NaN	NaN	239901	NaN	NaN	NaN	NaN	NaN	NaN	NaN	131641	287685	NaN	NaN	NaN	NaN	NaN	262638	NaN	NaN	NaN	NaN	2.53316e+06	1.27587e+06	NaN	NaN	225187	585324	337466	970555	479276	245126	NaN	142917	131353	NaN	NaN	464953	1.01955e+07	743038	318422	274822	638582	NaN	196480	NaN	NaN	NaN	NaN	NaN	0	0	0.002792	0.03311	NaN	NaN	NaN	NaN	NaN	NaN	NaN	NaN	NaN	NaN	NaN	NaN	1.35	52.45
Q99816	TSG101	High	[K].EEMDRAQAELNALK.[R]	Q99816 [244-257]	High	High	1xOxidation [M3]	1	2	16	1	1633.79	2	2.16104e+06	1.07484e+06	868147	NaN	1.08134e+06	1.1313e+06	2.53603e+06	648229	3.8684e+06	1.18465e+06	1.46316e+06	NaN	1.62129e+06	805315	759319	1.06866e+06	NaN	1.22357e+06	1.87531e+07	5.89414e+06	2.23988e+06	2.14797e+06	1.50566e+06	3.88058e+06	1.33227e+06	NaN	1.07953e+06	803544	NaN	4.92406e+06	5.24322e+06	NaN	2.63228e+06	NaN	NaN	2.2408e+06	NaN	NaN	5.62917e+06	NaN	NaN	2.47604e+06	1.96101e+06	720513	1.58925e+06	927564	NaN	1.67659e+06	NaN	1.22554e+06	2.10628e+06	NaN	1.85002e+06	NaN	2.56385e+06	5.31362e+06	1.15658e+06	NaN	NaN	NaN	NaN	2.27041e+06	NaN	2.30452e+06	2.08249e+06	NaN	NaN	734074	NaN	1.37979e+06	1.59943e+06	NaN	1.05224e+06	4.98229e+06	1.44444e+06	NaN	NaN	2113518	NaN	2.62588e+06	1.09737e+06	NaN	NaN	0	244	0.0005086	0.006355	4.06	358.9	300.7	300.7	8.76484e-05	1.05545e-06	7.54273e-07	5.25873e-05	0.003163	5.66912e-05	5.63431e-05	0.000873235	2.27	30.64
Q99816	TSG101	High	[K].EEMDRAQAELNALK.[R]	Q99816 [244-257]	High	High		1	2	222	1	1617.79	11	1.18451e+07	9.40086e+06	5.08842e+06	2.30541e+07	7.09002e+06	1.19152e+07	1.92927e+07	9.97962e+06	1.11553e+07	1.55623e+07	2.29745e+07	4.65573e+07	6.80791e+06	1.2823e+07	2.39132e+07	1.08652e+07	6.37157e+07	7.73308e+06	5.51314e+07	4.68686e+06	8.15464e+06	4.17298e+07	1.35182e+07	4.54626e+07	2.06058e+07	2.1989e+07	2.88291e+07	3.61556e+07	5.86187e+07	5.76753e+07	6.65481e+06	3.85043e+06	5.7772e+06	3.26944e+07	2.03723e+07	1.39927e+07	3.71135e+07	2.52054e+07	3.05985e+07	3.83355e+07	1.96185e+07	1.70832e+07	4.80575e+07	3.85583e+06	3.30769e+07	1.51558e+07	7.8152e+07	3.56447e+07	2.55648e+07	2.98014e+07	1.39616e+07	1.52334e+07	9.15018e+07	3.7096e+07	2.82289e+07	3.92713e+07	2.07354e+07	2.88874e+07	2.48721e+07	9.75275e+06	6.89476e+07	3.25433e+07	2.62999e+07	3.36425e+07	3.36632e+07	7.17021e+06	2.08666e+07	1.26048e+07	1.91491e+07	1.70326e+07	4.55752e+07	3.02695e+07	5.78743e+07	1.41729e+08	1.09246e+07	1.95872e+07	1.79894e+07	5.57044e+06	2.56551e+07	1.30964e+07	1.34464e+07	5.98144e+06	NaN	0	0	1.912e-06	6.843e-11	11.58	761.1	531.7	531.7	2.60207e-12	3.48599e-13	0	0	9.41939e-11	1.32501e-11	0	0	4.98	36.92
Q13813	SPTAN1	High	[K].EELYQNLTR.[E]	Q13813 [2427-2435]	High	High		1	3	4	0	1165.58	1	899033	1.0373e+06	NaN	1.47009e+06	2.95468e+06	4.39881e+06	NaN	5.33558e+06	1.29698e+06	1.34596e+06	2.38818e+06	1.82892e+06	871546	5.64507e+06	1.31924e+06	1.07975e+06	2.03804e+06	481151	5.576e+06	NaN	5.15891e+06	NaN	NaN	NaN	646594	2.18887e+06	901584	1.71172e+06	NaN	NaN	2.69608e+06	1.56428e+06	1.34913e+06	4.77932e+06	2.75878e+06	535643	637115	NaN	3.11353e+06	NaN	NaN	2.38135e+06	2.65808e+06	480545	NaN	3.06606e+06	1.06732e+06	NaN	NaN	1.41164e+06	NaN	NaN	NaN	5.94601e+06	773103	NaN	NaN	1.66295e+06	1.18103e+06	NaN	7.44357e+06	1.69743e+07	NaN	5.12188e+06	4.43496e+06	NaN	1.68693e+06	777922	1.52356e+06	2.87315e+06	3.22632e+06	NaN	NaN	2.06493e+06	2.04552e+07	3.49064e+06	5.28644e+06	NaN	19389739	2.15192e+06	NaN	1.74226e+06	NaN	0	0	4.772e-05	0.0006857	4.11	440.5	236.8	236.8	7.71553e-05	1.05545e-06	7.86659e-07	5.43537e-05	0.00278535	3.36794e-05	3.31014e-05	0.00040638	2.25	35.05
P15311	EZR	High	[K].EELMLR.[L]	P15311 [345-350]	High	High		1	1	112	0	790.413	7	3.93024e+06	2.40481e+06	2.61643e+06	1.21321e+07	2.79817e+07	5.78807e+06	1.03272e+07	9.85784e+06	1.1359e+07	9.66443e+06	1.83713e+07	2.89853e+07	1.04533e+07	7.88978e+06	1.17618e+06	3.19051e+06	4.16474e+06	2.98416e+06	3.20707e+07	7.84335e+06	1.59126e+06	8.4839e+06	4.23716e+06	3.7143e+07	4.69125e+06	633326	5.52059e+06	3.5781e+06	7.15152e+06	2.27733e+07	6.58561e+06	4.63671e+06	8.66412e+06	2.3849e+07	8.38457e+06	5.50078e+06	7.02912e+06	1.11707e+07	2.4832e+07	2.36256e+07	3.19833e+07	3.36253e+07	2.58933e+07	5.2784e+06	1.86997e+07	1.44089e+07	8.21795e+06	1.11328e+07	2.32151e+07	4.33536e+07	2.07438e+07	2.90303e+07	2.42587e+07	1.75101e+07	5.14969e+06	2.01291e+07	3.01233e+06	2.3021e+07	1.17488e+07	8.32616e+06	2.02155e+07	1.97474e+07	1.12875e+07	1.45946e+07	3.72659e+07	2.31256e+06	8.53368e+06	1.29268e+06	4.62597e+06	3.44221e+07	2.27522e+07	1.38487e+07	2.78912e+07	1.80228e+07	1.4965e+07	1.12862e+07	2.07499e+07	1.66322e+07	6.38295e+07	1.6001e+07	5.0632e+06	8.16147e+06	NaN	0	345	0.004738	0.05761	3.43	363.5	92.7	92.7	0.000375044	2.50705e-06	2.48545e-06	0.000134048	0.0133996	0.000404789	0.000404647	0.00365215	1.48	31.31
Q9NZM1	MYOF	High	[K].EELYMPPLVIK.[V]	Q9NZM1 [1366-1376]	High	High		1	4	4	0	1331.73	0	1.30501e+06	NaN	765451	171299	NaN	133750	627358	213099	111975	153431	654045	NaN	221124	1.05242e+06	NaN	854929	1.3195e+06	NaN	889188	538610	242270	631031	239296	926383	NaN	NaN	NaN	473467	135268	NaN	702752	NaN	169851	NaN	353987	332252	370213	NaN	829205	NaN	428635	NaN	NaN	351900	NaN	NaN	283367	NaN	NaN	1.25133e+06	342398	411901	1.36432e+06	2.83377e+06	295233	868690	NaN	1.05756e+06	1.76084e+06	123600	NaN	808863	255734	530804	243898	452513	NaN	164451	170728	127135	557153	363291	NaN	416591	NaN	1.1097e+06	NaN	639296	682157	563647	319459	NaN	NaN	0	1366	0.006883	0.1027	2.65	323.3	131.5	131.5	0.00223208	6.96597e-05	6.95388e-05	0.000456795	0.0749171	0.00191628	0.00191613	0.0155904	1.02	71.55
Q12860	CNTN1	High	[K].VTVTNPDTGR.[Y]	Q12860 [757-766]	High	High		1	2	36	0	1059.54	1	NaN	NaN	NaN	3.72979e+06	481928	1.36543e+06	705216	3.1506e+06	879316	1.3797e+06	1.91753e+06	1.87455e+06	1.28944e+06	1.26373e+06	306784	1.6202e+06	1.40128e+06	2.08921e+06	3.6082e+06	1.85756e+06	4.28018e+06	NaN	NaN	NaN	844321	1.75782e+06	1.42388e+06	1.54836e+06	NaN	2.58317e+06	1.45387e+06	3.8191e+06	1.9945e+06	7.81181e+06	NaN	NaN	NaN	1.19327e+06	5.34198e+06	3.5203e+06	2.79812e+06	2.96575e+06	1.88059e+06	335863	NaN	1.55849e+06	NaN	327319	1.03962e+06	3.70365e+06	285760	2.76657e+06	1.33506e+06	674981	1.14629e+06	298277	950011	1.03727e+06	1.30911e+06	3.74237e+06	NaN	3.88336e+06	NaN	NaN	373847	543664	2.09062e+06	311809	300738	797938	NaN	1.16681e+06	1.07786e+06	1.5201e+07	5.74915e+06	NaN	6.22136e+06	NaN	3.4373e+06	NaN	1.43218e+06	2.55046e+06	NaN	0	757	1.526e-05	0.0001583	4.1	436.8	181	181	7.93206e-05	1.05545e-06	7.73317e-07	5.36366e-05	0.00286331	4.06415e-05	4.06354e-05	0.000548355	2.34	21.51
Q08623	HDHD1	High	[K].EELVEESQTK.[L]	Q08623 [72-81]	n/a	High		1	3	7	0	1191.57	0	NaN	NaN	NaN	NaN	NaN	532700	983566	NaN	296913	499142	NaN	590991	519804	991638	NaN	NaN	NaN	NaN	1.81121e+06	328820	NaN	NaN	NaN	NaN	162016	NaN	NaN	NaN	NaN	1.9748e+06	NaN	NaN	NaN	3.55072e+06	NaN	NaN	NaN	NaN	NaN	NaN	NaN	NaN	907685	NaN	394478	NaN	NaN	NaN	NaN	889547	NaN	NaN	NaN	NaN	330879	967836	253689	NaN	715312	536871	2.08888e+06	1.2913e+06	NaN	NaN	NaN	NaN	NaN	NaN	NaN	745451	NaN	602836	NaN	2.9286e+06	714148	NaN	NaN	NaN	NaN	NaN	NaN	NaN	NaN	0	0	9.173e-06	3.122e-05	NaN	NaN	NaN	NaN	NaN	NaN	NaN	NaN	NaN	NaN	NaN	NaN	2.49	22.87
Q12860	CNTN1	High	[K].VTVTNPDTGRYVHK.[D]	Q12860 [757-770]	High	High		1	2	3	1	1586.83	0	NaN	NaN	NaN	305634	NaN	NaN	NaN	NaN	NaN	NaN	NaN	NaN	NaN	NaN	NaN	460244	283936	471911	779564	NaN	NaN	NaN	NaN	NaN	NaN	NaN	439164	384165	NaN	NaN	NaN	NaN	NaN	NaN	NaN	NaN	NaN	NaN	NaN	NaN	NaN	NaN	NaN	NaN	NaN	NaN	NaN	NaN	NaN	NaN	NaN	NaN	NaN	NaN	NaN	NaN	NaN	NaN	NaN	NaN	NaN	NaN	NaN	NaN	NaN	NaN	NaN	NaN	NaN	NaN	NaN	NaN	NaN	NaN	NaN	NaN	NaN	NaN	NaN	NaN	NaN	NaN	NaN	0	0	1.912e-06	8.248e-06	3.78	431.3	200	200	0.00016439	1.05545e-06	6.9423e-07	4.93389e-05	0.00591645	0.000120769	0.000120664	0.00161616	1.75	22.71
P98160	HSPG2	High	[R].VTVTSEGGR.[G]	P98160 [453-461]	High	High		1	1	18	0	905.469	1	NaN	NaN	NaN	NaN	NaN	NaN	NaN	NaN	NaN	NaN	NaN	NaN	NaN	NaN	NaN	NaN	NaN	NaN	NaN	NaN	NaN	NaN	NaN	NaN	NaN	NaN	NaN	NaN	NaN	NaN	NaN	NaN	NaN	NaN	NaN	NaN	NaN	NaN	NaN	NaN	NaN	NaN	NaN	NaN	NaN	NaN	NaN	NaN	NaN	NaN	NaN	NaN	NaN	NaN	NaN	NaN	NaN	NaN	NaN	NaN	NaN	NaN	NaN	NaN	1.05611e+06	1.30945e+06	NaN	NaN	290100	NaN	766338	441113	3.26991e+06	5.62012e+06	NaN	NaN	NaN	NaN	NaN	2.71461e+06	NaN	NaN	NaN	0	0	9.586e-05	0.001112	3.3	379.7	157.2	157.2	0.000505644	4.83442e-06	4.82144e-06	0.000130259	0.0179845	0.000536178	0.000536102	0.00495809	1.92	18.82
Q8TE68-1	EPS8L1	High	[K].EELRAVSPEEGAR.[V]	Q8TE68-1 [670-682]	High	High		1	3	4	1	1442.72	1	NaN	2975941	NaN	NaN	NaN	NaN	NaN	NaN	NaN	NaN	NaN	NaN	NaN	663706	453671	422715	NaN	NaN	1.45686e+06	NaN	NaN	NaN	NaN	NaN	NaN	NaN	NaN	NaN	NaN	NaN	NaN	NaN	NaN	NaN	NaN	5.33521e+06	NaN	NaN	NaN	NaN	NaN	NaN	NaN	NaN	NaN	NaN	NaN	NaN	NaN	NaN	NaN	NaN	NaN	NaN	NaN	NaN	NaN	NaN	NaN	NaN	NaN	NaN	NaN	NaN	NaN	NaN	NaN	NaN	NaN	NaN	NaN	NaN	NaN	NaN	NaN	NaN	NaN	NaN	NaN	NaN	NaN	NaN	NaN	0	670	1.912e-06	1.657e-05	6.93	496.8	405.8	405.8	1.1659e-07	9.96502e-09	0	0	4.22048e-06	1.89086e-06	1.7984e-06	7.347e-05	3.06	24.25
Q8TE68-1	EPS8L1	High	[K].EELR.[A]	Q8TE68-1 [670-673]	High	n/a		1	1	11	0	546.288	2	2.49214e+06	NaN	1.73826e+06	2.42579e+07	1.04611e+06	3.23545e+06	8.28293e+06	3.7966e+06	6.35982e+06	1.5339e+07	1.88291e+07	5.42223e+06	NaN	3.01417e+06	3.24414e+07	1.17059e+06	1.85064e+06	1.05078e+06	1.1715e+07	NaN	NaN	451715567	2.22271e+06	NaN	4.60383e+06	7.51867e+06	4.39672e+06	NaN	3.13368e+06	9.88427e+06	2.66116e+06	1.87171e+08	NaN	NaN	1.37531e+06	1.80845e+06	2.65686e+06	NaN	2.56749e+07	1.14935e+07	3.31511e+06	4.61591e+06	8.39081e+06	828426	7.87457e+06	6.15031e+06	2.01119e+06	1.32589e+06	5.16943e+06	2.17868e+07	6.85648e+06	1.40031e+06	1.43431e+07	3.45412e+06	2.88573e+06	1.20505e+07	1.44524e+06	8.10778e+06	3.18309e+06	4.91958e+06	1.38964e+07	1.55965e+07	3.20174e+06	1.25623e+07	8.21395e+08	1.08701e+06	5.35068e+06	2.00557e+06	NaN	6.23351e+08	NaN	4.49657e+06	3.07696e+06	8.13666e+06	1.07659e+07	NaN	1.20959e+07	1.13354e+07	3.85481e+07	NaN	3.52176e+06	4.86943e+06	NaN	0	670	NaN	NaN	4.14	442.1	442.1	442.1	7.2967e-05	1.05545e-06	8.3097e-07	5.6638e-05	0.00263453	2.10325e-05	2.08255e-05	0.000323258	NaN	25.78
O60701	UGDH	High	[R].VTVVDVNESR.[I]	O60701 [32-41]	High	High		1	2	107	0	1117.58	4	6.91696e+06	1.20376e+06	1.48357e+06	3.1275e+06	3.33317e+06	5.43634e+06	4.79739e+06	5.33685e+06	1.62653e+06	3.44856e+06	7.72673e+06	2.04071e+06	2.80397e+06	1.91833e+06	8.51763e+06	1.31525e+06	5.70812e+06	2.66483e+06	1.62199e+07	4.42117e+06	3.1959e+06	1.07052e+07	1.49064e+06	6.90118e+06	7.13037e+06	7.28138e+06	8.05986e+06	1.4179e+06	1.87318e+07	2.75709e+07	NaN	3.15295e+06	3.00643e+06	1.84436e+07	3.19877e+06	2.50715e+06	2.16468e+06	1.25649e+07	1.95562e+07	1.99038e+07	1.96395e+06	1.25639e+07	3.01226e+07	890817	1.03956e+07	5.20806e+06	1.25896e+07	2.19475e+07	9.55482e+06	1.88206e+07	4.07477e+06	5.58708e+06	1.08264e+07	1.59005e+07	4.86691e+06	1.00352e+07	3.09406e+06	1.71723e+07	4.5584e+06	8.98292e+06	9.51071e+06	1.44511e+07	1.47328e+07	5.1454e+06	1.46468e+07	NaN	1.00415e+07	3.29029e+06	6.82471e+06	3.06864e+07	9.00257e+06	9.18015e+06	1.70794e+07	1.7933e+07	1.30801e+07	1.39926e+07	NaN	1.47298e+07	4.74692e+07	8.31825e+06	6.01153e+06	1.3822e+07	NaN	0	32	1.912e-06	1.802e-05	5.25	436.8	263.4	263.4	5.64487e-06	1.05545e-06	1.00739e-06	6.40943e-05	0.0002043	2.90457e-06	2.87862e-06	0.000126008	2.58	28.49
P46940	IQGAP1	High	[R].EEIQSSISGVTAAYNR.[E]	P46940 [723-738]	High	High		1	1	4	0	1724.84	0	NaN	772470	NaN	NaN	NaN	NaN	NaN	NaN	NaN	NaN	NaN	NaN	NaN	NaN	NaN	NaN	NaN	NaN	NaN	NaN	NaN	1.95608e+06	NaN	NaN	NaN	NaN	NaN	NaN	NaN	NaN	NaN	NaN	NaN	1.99838e+06	NaN	NaN	1.44768e+06	NaN	NaN	NaN	NaN	NaN	NaN	NaN	NaN	NaN	NaN	NaN	2.92957e+06	NaN	NaN	6.43952e+06	NaN	NaN	NaN	NaN	NaN	NaN	NaN	NaN	7.43472e+06	NaN	NaN	NaN	NaN	NaN	NaN	NaN	NaN	2.59596e+06	NaN	NaN	NaN	NaN	NaN	NaN	NaN	NaN	4.37451e+06	NaN	NaN	5.81783e+06	NaN	0	723	1.912e-06	2.211e-09	13.1	712.9	509.6	509.6	7.86287e-14	1.18286e-14	0	0	2.84633e-12	4.54736e-13	0	0	4.63	42.02
P46940	IQGAP1	High	[K].EELQSGVDAANSAAQQYQR.[R]	P46940 [369-387]	High	High		1	1	13	0	2064.96	0	NaN	797675	NaN	NaN	NaN	NaN	NaN	NaN	NaN	NaN	NaN	NaN	NaN	NaN	1.12e+06	NaN	NaN	NaN	NaN	NaN	NaN	NaN	NaN	NaN	NaN	2.03494e+06	NaN	NaN	NaN	NaN	NaN	NaN	NaN	NaN	NaN	NaN	NaN	NaN	NaN	NaN	NaN	NaN	NaN	NaN	883844	NaN	6.07352e+06	1.46976e+06	NaN	NaN	NaN	NaN	NaN	NaN	NaN	NaN	553574	NaN	NaN	NaN	NaN	NaN	NaN	NaN	NaN	NaN	NaN	NaN	NaN	2.81628e+06	NaN	NaN	2.16701e+06	NaN	NaN	3.23436e+06	NaN	NaN	NaN	NaN	NaN	NaN	NaN	0	0	1.912e-06	3.072e-14	13.72	790.4	564.9	564.9	1.92434e-14	2.79073e-15	0	0	6.96605e-13	9.91745e-14	0	0	5.09	35.91
Q14314	FGL2	High	[K].EEINVLHGRLEK.[L]	Q14314 [149-160]	High	High		1	1	123	1	1436.79	3	2.57708e+07	1.53602e+07	1.07802e+07	2.5089e+07	1.0125e+07	2.4623e+07	8.3051e+07	1.88108e+07	5.34415e+06	3.19512e+07	5.19387e+07	5.79541e+07	2.65018e+07	23301931	3.00147e+07	1.68281e+07	2.16221e+07	1.95812e+07	1.6332e+08	2.94443e+07	2.86037e+07	1.86957e+07	1.88597e+07	5.66549e+07	5.67799e+07	4.8016e+07	4.62735e+07	3.33819e+07	1.21473e+08	1.25771e+08	1.69769e+07	2.74742e+07	4.00011e+07	9.00928e+07	1.81131e+07	3.45328e+07	2.38469e+07	2.68547e+07	3.73324e+07	5.43045e+07	3.57158e+07	3.80175e+07	8.43338e+07	8.47156e+06	6.44109e+07	2.47104e+07	2.65265e+07	2.65074e+07	2.9475e+07	6.86301e+07	3.80949e+07	2.7895e+07	3.22033e+07	1.05227e+08	3.29718e+07	1.05502e+08	4.0532e+07	5.73033e+07	2.94654e+07	1.14326e+07	4.40314e+07	6.64879e+07	2.47163e+07	2.61441e+07	3.74789e+07	5.0509e+07	4.13515e+07	1.97195e+07	2.93783e+07	3.22317e+07	7.90979e+07	4.07013e+07	7.92063e+07	9.8438e+07	7.40268e+07	3.205e+07	4.88357e+07	6.95391e+07	7.56103e+07	2.95638e+07	1.34333e+07	2.9314e+07	NaN	0	149	1.912e-06	1.995e-09	14.25	858.9	495	495	5.57924e-15	7.8647e-16	0	0	2.01966e-13	2.85524e-14	0	0	4.07	28.86
Q14314	FGL2	High	[K].EEINVLHGR.[L]	Q14314 [149-157]	High	High		1	1	175	0	1066.56	4	1.19082e+07	7.52255e+06	3.38335e+06	1.52441e+07	4.28648e+06	8.77962e+06	1.08975e+07	6.7216e+06	1.58069e+07	7.63908e+06	1.02309e+07	3.23251e+07	1.32076e+07	6.90248e+06	1.21681e+07	4.41489e+06	9.89498e+06	9.21261e+06	1.59162e+07	1.59293e+07	2.00379e+07	2.0148e+07	7.08811e+06	1.02411e+07	3.45082e+07	2.15016e+07	1.18132e+07	1.17073e+07	3.63096e+07	2.85283e+07	8.93098e+06	1.27424e+07	1.06496e+07	4.87911e+07	3.83188e+06	1.37683e+07	1.16267e+07	9.21543e+06	2.24292e+07	7.85158e+06	1.69537e+07	1.31993e+07	2.86506e+07	2.37627e+06	1.75262e+07	7.07912e+06	1.63592e+07	1.49377e+07	1.49663e+07	1.84828e+07	7.59894e+06	7.46424e+06	2.71709e+07	4.31144e+07	1.06452e+07	1.47056e+07	1.15072e+07	3.57762e+07	2.53577e+07	7.09334e+06	6.07797e+07	4.71618e+07	2.23654e+07	7.49876e+06	1.42881e+07	5.31855e+06	4.98552e+07	6.10516e+06	1.0258e+07	1.47696e+07	2.04529e+07	1.93511e+07	1.22826e+07	2.08698e+07	3.67965e+07	2.49601e+07	2.19231e+07	6.36824e+06	6.29137e+07	5.88518e+06	1.02352e+07	9.97952e+06	NaN	0	0	1.282e-05	9.663e-05	10.01	650.9	340.9	340.9	9.69999e-11	9.8764e-12	0	0	3.51135e-09	3.25948e-10	0	0	2.62	25.72
Q7L7X3	TAOK1	High	[K].EELNENQSTPK.[K]	Q7L7X3 [568-578]	High	High		1	1	15	0	1288.6	1	NaN	NaN	NaN	NaN	NaN	NaN	NaN	NaN	NaN	NaN	277057	375569	NaN	NaN	NaN	190170	NaN	NaN	896538	NaN	NaN	NaN	NaN	609466	721673	NaN	NaN	NaN	NaN	1.63869e+06	1.79241e+06	NaN	NaN	NaN	677858	246269	NaN	NaN	NaN	NaN	NaN	313551	572166	170479	822114	NaN	4.15508e+08	NaN	NaN	NaN	314481	NaN	NaN	5.68199e+06	500686	1.02757e+06	NaN	1.41217e+06	NaN	864413	2.15936e+07	354512	NaN	NaN	652066	169085	484515	NaN	NaN	613649	540594	NaN	561696	2.56308e+07	4.50126e+06	452476	NaN	NaN	901729	NaN	NaN	NaN	NaN	0	568	1.912e-06	6.67e-06	6.32	527.2	406	406	4.73835e-07	3.95236e-08	0	0	3.79486e-06	1.89086e-06	1.81653e-06	7.40028e-05	2.38	19.89
Q13228	SELENBP1	High	[R].EEIVYLPCIYR.[N]	Q13228 [24-34]	High	High	1xCarbamidomethyl [C8]	1	3	5	0	1454.73	1	NaN	NaN	NaN	NaN	NaN	NaN	NaN	NaN	NaN	NaN	669613	NaN	NaN	NaN	NaN	NaN	318570	NaN	NaN	NaN	NaN	NaN	NaN	1.24212e+06	762269	NaN	NaN	NaN	NaN	NaN	NaN	NaN	NaN	1.63563e+06	NaN	NaN	NaN	NaN	NaN	NaN	NaN	NaN	NaN	NaN	NaN	NaN	NaN	NaN	NaN	NaN	NaN	NaN	NaN	NaN	NaN	NaN	NaN	NaN	NaN	NaN	NaN	NaN	NaN	475645	NaN	1.26997e+06	432590	NaN	NaN	529706	518928	721246	NaN	661851	NaN	NaN	5.32981e+06	2.17571e+06	3.32386e+06	NaN	NaN	1.03345e+06	NaN	0	0	1.912e-06	4.075e-06	4.64	503	270.4	270.4	2.26819e-05	1.05545e-06	9.46599e-07	6.20386e-05	0.000820409	4.24415e-06	4.13521e-06	0.000122407	3.43	57.86
Q8TE68-1	EPS8L1	High	[K].EELESYPLGAIVR.[C]	Q8TE68-1 [94-106]	High	High		1	2	49	0	1475.77	3	1.3029e+06	1.60039e+06	NaN	1.72759e+06	NaN	559184	1.04239e+06	1.0754e+06	NaN	1.46156e+06	1.88839e+06	2.21177e+06	927486	NaN	1.33081e+06	NaN	NaN	NaN	3.82248e+06	4.2694e+06	NaN	NaN	675501	NaN	383066	NaN	430714	NaN	932671	3.04171e+06	NaN	302951	384596	1.11053e+06	603998	1.93492e+06	1.1269e+06	1.06873e+06	3.82939e+06	2.93679e+06	733801	1.06393e+06	3.52755e+06	655336	944155	756128	NaN	965395	2.24786e+06	2.09799e+06	1.78889e+06	1.04432e+06	4.15996e+06	1.80671e+06	2.17568e+06	3.26708e+06	448671	2.34979e+06	2.41197e+06	521440	NaN	1.65801e+06	882164	5.17886e+06	4.05941e+06	NaN	3.9624e+06	2.34614e+06	558051	3.31939e+06	1.85781e+06	950901	1.20828e+06	2.58309e+06	749886	4.64379e+06	1.97624e+06	2.66161e+06	5.85629e+06	7.09397e+06	671034	1.39234e+06	NaN	0	94	1.912e-06	9.062e-08	8	583.6	304.3	304.3	9.92554e-09	9.64588e-10	0	0	3.59301e-07	3.89953e-08	0	0	3.09	54.26
P15311	EZR	High	[K].EELERQAVDQIK.[S]	P15311 [401-412]	High	High		1	1	6	1	1457.76	1	NaN	817054	NaN	NaN	NaN	NaN	4.80889e+06	NaN	7.74433e+06	NaN	2.08262e+07	NaN	NaN	NaN	1.34311e+06	NaN	NaN	NaN	3.30425e+06	NaN	NaN	NaN	NaN	NaN	2.82836e+06	NaN	NaN	NaN	NaN	NaN	NaN	NaN	NaN	NaN	NaN	NaN	NaN	NaN	NaN	NaN	NaN	NaN	NaN	NaN	NaN	NaN	NaN	NaN	NaN	NaN	NaN	NaN	NaN	NaN	NaN	NaN	NaN	NaN	NaN	NaN	NaN	NaN	NaN	9.52839e+06	NaN	NaN	NaN	NaN	NaN	NaN	NaN	NaN	7.63057e+06	NaN	NaN	NaN	NaN	NaN	1.24984e+07	NaN	NaN	NaN	NaN	0	401	1.912e-06	3.434e-06	7.19	616.6	355.1	355.1	6.45784e-08	5.50376e-09	0	0	2.33771e-06	2.20379e-07	0	0	2.81	29.96
P19827-1	ITIH1	High	[K].VTYDVSRDK.[I]	P19827-1 [258-266]	High	High		1	2	70	1	1082.55	1	NaN	113254	130306	NaN	100184	NaN	NaN	NaN	320301	137142	510449	197078	215425	NaN	168625	NaN	941426	NaN	1.02169e+06	NaN	934222	732826	111715	1.84134e+06	4.44546e+06	1.62997e+06	6.4533e+06	3.72952e+06	1.17303e+07	2.8086e+07	988223	NaN	NaN	1.04533e+07	133164	198651	1.4186e+06	2.44641e+06	241984	4.10655e+06	274036	198108	2.06341e+06	NaN	934447	NaN	930500	4.50112e+06	146228	854308	283192	628330	1.82787e+06	2.0068e+06	1.2956e+06	1.50267e+06	NaN	5.0827e+06	938016	2.05063e+06	NaN	NaN	NaN	NaN	7.42804e+06	3.90596e+06	3.58956e+06	NaN	395591	3.76057e+06	638424	3.45576e+07	1.51882e+07	NaN	9.00673e+06	1.68957e+06	NaN	8.4347e+06	2.07636e+07	6.21014e+06	NaN	NaN	NaN	0	0	1.169e-05	4.283e-05	7.26	608.6	327.8	327.8	5.50416e-08	4.6325e-09	0	0	1.99248e-06	1.87363e-07	0	0	2.11	19.83
Q9NR34	MAN1C1	High	[K].EEFQEAK.[A]	Q9NR34 [234-240]	High	High		1	1	22	0	880.405	0	NaN	NaN	NaN	NaN	NaN	NaN	NaN	NaN	NaN	NaN	NaN	NaN	NaN	NaN	NaN	NaN	NaN	NaN	NaN	NaN	NaN	330895	161722	NaN	1.57597e+06	233971	NaN	NaN	NaN	737588	549294	420179	NaN	NaN	NaN	NaN	NaN	NaN	NaN	NaN	NaN	NaN	NaN	NaN	NaN	NaN	NaN	NaN	NaN	NaN	NaN	NaN	NaN	NaN	NaN	NaN	NaN	NaN	NaN	NaN	NaN	NaN	NaN	NaN	NaN	NaN	NaN	NaN	NaN	NaN	NaN	NaN	NaN	NaN	NaN	NaN	NaN	NaN	NaN	NaN	NaN	NaN	NaN	0	234	0.00106	0.01601	2.4	292.3	63.7	63.7	0.00400642	0.000140708	0.000139871	0.00103376	0.127324	0.0040784	0.00407833	0.0329454	1.49	19.09
Q9BS26	ERP44	High	[K].EEFPNENQVVFAR.[V]	Q9BS26 [77-89]	High	High		1	1	15	0	1578.75	3	6.17131e+06	NaN	393723	2.47878e+06	NaN	NaN	NaN	NaN	2.16736e+06	767080	NaN	696409	1.67425e+06	NaN	368729	NaN	NaN	NaN	NaN	692398	1.48546e+06	1.57714e+06	NaN	NaN	NaN	NaN	NaN	NaN	NaN	NaN	1.49316e+06	NaN	969963	NaN	1.12889e+06	1.09406e+06	1.34465e+06	4.22633e+06	NaN	6.67845e+06	NaN	2.86971e+06	2.00239e+06	NaN	NaN	NaN	NaN	NaN	NaN	2.93349e+06	3.60534e+06	2.49802e+06	3.05724e+06	6.81466e+06	842013	1.10427e+06	NaN	2.96182e+06	5.1442e+06	613761	NaN	1.45121e+06	NaN	NaN	1.67022e+06	NaN	NaN	NaN	NaN	NaN	NaN	NaN	864462	NaN	NaN	NaN	NaN	NaN	3.22658e+06	NaN	1.08565e+06	NaN	NaN	0	77	1.912e-06	3.848e-06	3.43	363.7	290.1	290.1	0.000371148	2.50705e-06	2.50147e-06	0.000134698	0.00297073	5.29688e-05	5.2936e-05	0.000880885	2.99	45.56
P01023	A2M	High	[K].EEFPFALGVQTLPQTCDEPK.[A]	P01023 [1337-1356]	High	High	1xCarbamidomethyl [C16]	1	1	243	0	2306.1	8	7.90898e+06	2.11125e+06	5.21416e+06	4.25269e+06	1.39654e+06	1.69498e+06	3.58248e+06	1.46187e+06	2.01567e+06	NaN	6.21234e+06	7.69217e+06	1.31566e+06	1.19691e+06	1.168e+06	747436	4.50811e+06	992107	2.18777e+06	5.11044e+06	1.8379e+06	4.29566e+06	3.16611e+06	1.58753e+06	1.09632e+06	1.12168e+07	5.46954e+06	1.54027e+06	7.47141e+06	3.84686e+06	2.69097e+06	1.39347e+06	4.1165e+06	3.47643e+06	1.20234e+06	1.96151e+06	8.53668e+06	4.11055e+07	4.86799e+06	1.14495e+08	2.11199e+06	1.36602e+06	7.07178e+06	849939	2.41903e+06	947460	639913	3.74948e+06	3.65393e+06	5.92661e+06	1.37364e+06	8.49923e+06	1.55515e+07	1.41478e+07	1.59253e+06	4.49459e+06	1405294	7.06519e+06	7.54535e+06	1.75139e+07	2.06062e+07	1.74982e+07	5.89738e+06	2.46637e+07	2.81688e+06	4.70385e+06	4.08501e+06	2.99271e+06	2.1762e+06	1.92263e+07	7.99211e+06	4.01476e+06	246255	4.35411e+06	1.00376e+06	8.91781e+07	1.62779e+07	3.05862e+07	1.14021e+07	1.60491e+06	5.25453e+06	1.32011e+07	NaN	0	0	1.912e-06	6.305e-16	15.41	803.2	741.7	741.7	3.86383e-16	5.25075e-17	0	0	1.39869e-14	1.84005e-15	0	0	5.47	63.3
Q9Y478	PRKAB1	High	[K].EEFLAWQHDLEVNDK.[A]	Q9Y478 [58-72]	n/a	High		1	1	2	0	1872.88	0	NaN	NaN	NaN	2.67634e+06	NaN	NaN	NaN	NaN	1.21975e+06	NaN	NaN	2.84484e+06	NaN	NaN	NaN	NaN	NaN	NaN	NaN	NaN	NaN	NaN	NaN	NaN	NaN	1.09019e+06	NaN	NaN	NaN	NaN	NaN	640082	NaN	NaN	NaN	NaN	NaN	NaN	NaN	NaN	NaN	1.68837e+06	NaN	NaN	NaN	1.76736e+06	NaN	575883	1.59853e+06	6.06584e+06	NaN	NaN	NaN	NaN	NaN	NaN	NaN	NaN	NaN	NaN	NaN	NaN	NaN	NaN	NaN	NaN	NaN	NaN	NaN	NaN	NaN	NaN	NaN	NaN	NaN	NaN	NaN	NaN	NaN	NaN	NaN	NaN	NaN	0	0	3.779e-06	2.365e-05	NaN	NaN	NaN	NaN	NaN	NaN	NaN	NaN	NaN	NaN	NaN	NaN	2.19	50.33
P02545	LMNA	High	[R].EEFK.[E]	P02545 [111-114]	High	n/a		1	1	3	0	552.266	1	NaN	NaN	2.74501e+06	NaN	2.16494e+06	NaN	1.063e+06	476427	NaN	NaN	1.38391e+06	NaN	NaN	NaN	NaN	180767	408390	NaN	NaN	NaN	NaN	NaN	NaN	NaN	NaN	NaN	NaN	NaN	NaN	NaN	NaN	NaN	NaN	NaN	908657	883680	NaN	1.36502e+06	NaN	NaN	NaN	NaN	1.81504e+06	178612	NaN	626394	NaN	NaN	NaN	1.1578e+06	NaN	NaN	NaN	NaN	795237	NaN	NaN	712934	NaN	1.66544e+06	1.61776e+07	NaN	NaN	NaN	NaN	NaN	NaN	NaN	NaN	NaN	NaN	NaN	715463	NaN	885399	NaN	NaN	1.0928e+06	NaN	NaN	NaN	NaN	NaN	0	111	NaN	NaN	1.54	160.1	160.1	160.1	0.0289307	0.00112036	0.0011203	0.00693744	0.525415	0.0301609	0.0301606	0.261029	NaN	36.39
Q14520-1	HABP2	High	[K].EEFHEQSFRVEK.[I]	Q14520-1 [383-394]	High	High		1	2	40	1	1564.74	3	358946	NaN	2.16379e+06	NaN	3.50803e+06	2.62e+06	1.43874e+06	1.89501e+06	6.47497e+06	NaN	1.48936e+07	5.31818e+06	626171	1.37814e+06	1.30826e+06	502302	2.70875e+06	952117	4.78487e+06	NaN	NaN	2.02402e+06	321074	2.83716e+06	340677	1.82788e+06	2.32789e+06	447126	2.53009e+06	1.51063e+07	2.71526e+06	NaN	809873	6.52213e+06	385434	1.41831e+06	1.10941e+07	2.49461e+07	3.87918e+06	7.58469e+06	716033	1.80342e+06	9.47402e+06	393160	1.09895e+07	975853	597068	1.2258e+07	490631	NaN	NaN	7.95387e+06	8.05574e+06	7.09345e+06	437246	3.87863e+06	NaN	3.29947e+07	NaN	9.95916e+06	1.46276e+06	NaN	2.14309e+06	1.0962e+07	5.48931e+06	2.3583e+06	439847	NaN	385868	1.37243e+07	3.50189e+06	3.62786e+06	8.57867e+06	NaN	NaN	1.83094e+07	1.14085e+07	1.71693e+07	2.45341e+07	6.94853e+06	3.65446e+06	1.71171e+06	NaN	0	383	1.912e-06	9.684e-08	7.02	525.7	453.5	453.5	9.54308e-08	8.14391e-09	0	0	3.45455e-06	1.89086e-06	1.83184e-06	7.43052e-05	2.52	25.33
Q14520-1	HABP2	High	[K].EEFHEQSFR.[V]	Q14520-1 [383-391]	High	High		1	2	12	0	1208.53	2	1.05435e+06	NaN	NaN	NaN	NaN	NaN	494928	2.21075e+06	722391	NaN	1.20041e+06	NaN	1.47835e+06	NaN	NaN	NaN	1.7118e+06	380240	1.54381e+06	NaN	2.15204e+06	NaN	NaN	NaN	NaN	808671	1.14341e+06	NaN	1.14384e+06	NaN	1.90767e+07	NaN	963640	NaN	NaN	1.74987e+06	NaN	NaN	3.03863e+06	NaN	NaN	NaN	NaN	NaN	824558	NaN	513872	NaN	NaN	2.01854e+06	330420	1.06036e+06	NaN	1.84095e+06	894969	NaN	NaN	1.3162e+06	2.13465e+06	709122	NaN	NaN	NaN	NaN	1.07445e+06	NaN	NaN	NaN	733411	NaN	372908	NaN	1.86568e+06	9.73711e+06	828841	2.69651e+06	NaN	2.61421e+06	7.43345e+06	1.46965e+06	NaN	4.09316e+06	NaN	0	0	0.0001269	0.00161	8.25	621.2	449.1	449.1	5.61569e-09	4.79389e-10	0	0	2.03286e-07	1.77455e-08	0	0	1.84	24.17
P31939	ATIC	High	[R].VVACNLYPFVK.[T]	P31939 [98-108]	High	High	1xCarbamidomethyl [C4]	1	2	6	0	1309.7	2	1.21223e+06	478818	537851	1.77918e+06	3.48602e+06	NaN	NaN	NaN	4.30959e+06	552088	NaN	NaN	486147	NaN	NaN	NaN	NaN	NaN	1.07674e+06	538930	NaN	1.55996e+06	620699	NaN	NaN	NaN	979359	NaN	NaN	2.05194e+06	NaN	780039	601834	1.88643e+06	NaN	NaN	749457	NaN	918024	3.20765e+06	NaN	NaN	NaN	NaN	NaN	NaN	NaN	NaN	NaN	NaN	535758	NaN	NaN	NaN	NaN	NaN	NaN	1.78319e+06	818448	NaN	NaN	NaN	2.21742e+06	NaN	1.2703e+06	1.14485e+07	1.05464e+06	NaN	723613	852613	1.08055e+06	594992	NaN	NaN	759908	NaN	NaN	1.80354e+06	1.85881e+06	2.24389e+06	NaN	1.29976e+06	NaN	0	98	9.173e-06	3.093e-05	4.01	398.1	262.5	262.5	9.73036e-05	1.05545e-06	7.41993e-07	5.19724e-05	0.00351025	6.59935e-05	6.59596e-05	0.000906791	2.65	50.23
P11142-1	HSPA8	High	[K].EEFEHQQK.[E]	P11142-1 [590-597]	High	High		1	1	144	0	1074.49	4	1.27823e+06	486889	411200	612711	276503	534206	700491	353256	602274	824555	1.15096e+06	1.31642e+06	516640	828508	145519	817651	598959	383090	3.0284e+06	913911	869918	5.95493e+06	572673	500566	882635	846000	955229	363462	924329	1.85248e+07	554825	941524	817138	1.04494e+07	506286	978841	7.59451e+06	730574	2.70633e+06	2.60467e+06	1.35661e+06	881239	1.33292e+06	274903	1.37296e+06	743001	383138	472332	870425	3.73121e+06	348669	1.06618e+06	1.72689e+06	1.63403e+06	413028	1.8679e+06	585490	1.80958e+06	1.65617e+06	1.1895e+06	2.95233e+06	2.56114e+06	806168	1.54669e+06	1.52073e+06	367036	1.82605e+06	366034	357679	2.06089e+06	1.12662e+06	631523	1.08132e+06	7.92511e+06	2.42285e+06	1.23017e+06	3.15286e+06	1.55598e+06	1.93777e+06	602179	390862	1.5842e+06	NaN	0	590	3.956e-05	0.0006285	7.66	609.5	260.5	260.5	2.16948e-08	1.95896e-09	0	0	7.85344e-07	8.11872e-08	0	0	1.62	16.24
Q9Y6R7	FCGBP	High	[K].EEFCGLLSSPTGPLSSCHK.[L]	Q9Y6R7 [1458-1476];[2659-2677];[3860-3878]	High	High	2xCarbamidomethyl [C4;C17]	1	1	65	0	2105.96	2	NaN	1.61929e+06	1.19744e+06	1.54193e+06	2.35939e+06	NaN	NaN	707329	1.67919e+06	3.75043e+06	2.83722e+07	NaN	465311	7.58483e+06	NaN	NaN	NaN	530406	3.154e+06	2.84973e+06	NaN	877805	NaN	NaN	1.00051e+06	1.44009e+06	NaN	NaN	717035	NaN	NaN	3.51717e+06	743189	NaN	1.84402e+06	515249	NaN	1.15915e+07	1.40825e+07	3.67725e+07	6.48581e+06	NaN	NaN	NaN	NaN	NaN	2.04003e+06	NaN	2.94712e+06	7.40606e+06	1.64711e+06	1.34337e+06	1.85277e+06	NaN	NaN	NaN	NaN	NaN	5.57597e+06	1.03187e+06	1.97159e+07	2.23238e+07	NaN	NaN	4.43223e+06	2.88349e+06	937061	1.62206e+06	NaN	8.47223e+06	6.33041e+06	1.6458e+06	NaN	904497	1.98219e+06	1.65223e+07	1.64924e+07	8.25727e+06	1.63976e+07	2.51997e+06	2.59762e+06	2.10514e+07	NaN	0	0	1.912e-06	2.551e-15	16.1	867.1	841.7	841.7	7.86287e-17	1.12636e-17	0	0	2.84633e-15	4.20849e-16	0	0	4.17	48.57
O00299	CLIC1	High	[R].EEFASTCPDDEEIELAYEQVAK.[A]	O00299 [217-238]	High	High	1xCarbamidomethyl [C7]	1	1	105	0	2573.12	0	1.48776e+06	1284812	1.05198e+06	1.25426e+06	NaN	1.41591e+06	5.13602e+06	1.06962e+06	1.46707e+06	809675	NaN	NaN	NaN	NaN	NaN	NaN	3.95159e+06	1.6898e+06	4.16795e+06	879938	837519	996337	1.11412e+06	939035	NaN	2.53364e+06	1.25041e+06	1.03703e+06	3.13179e+06	8.56044e+06	NaN	1.57654e+06	2.22518e+06	1.44777e+06	1.28152e+06	983003	1.24826e+06	2.45203e+06	4.7041e+06	7.07105e+06	2.18823e+06	1.30381e+06	2.31901e+06	300241	851125	2.23478e+06	1.15508e+06	1.21765e+06	1.71887e+06	4.66864e+06	978308	NaN	3.41008e+06	NaN	1.03116e+06	3.66568e+06	946284	2.05927e+06	1.19005e+06	1.5517e+06	NaN	3.67981e+06	2.28414e+06	2.87708e+06	1.03431e+07	NaN	2.10311e+06	751612	976918	7.2093e+06	5.23416e+06	2.99575e+06	6.10747e+06	NaN	NaN	NaN	NaN	NaN	4.87327e+06	NaN	NaN	NaN	NaN	0	217	1.912e-06	1.593e-15	16.41	851.6	851.6	851.6	3.86383e-17	5.58454e-18	0	0	1.39869e-15	2.05054e-16	0	0	6.43	59.64
Q08345-1	DDR1	High	[K].EEEYLQVDLQR.[L]	Q08345-1 [83-93]	High	High		1	5	68	0	1421.69	1	NaN	NaN	NaN	NaN	NaN	NaN	NaN	NaN	NaN	NaN	NaN	NaN	NaN	NaN	NaN	NaN	NaN	NaN	NaN	NaN	NaN	1.37956e+07	8.02872e+06	1.03371e+07	2.82945e+06	NaN	8.63902e+06	6.43658e+06	9.66594e+06	4.6616e+07	NaN	9.92899e+06	1.00194e+07	1.56323e+07	NaN	1.3157e+06	NaN	NaN	2.77333e+07	1.8653e+07	NaN	1.12775e+07	NaN	4.00071e+06	3.53988e+06	7.94164e+06	NaN	6.68194e+06	NaN	NaN	NaN	NaN	1.34376e+07	NaN	NaN	2.36482e+07	6.38554e+06	NaN	NaN	NaN	2.06371e+07	1.64672e+07	1.65025e+07	NaN	1.00445e+07	5.67734e+06	8.64617e+06	NaN	NaN	NaN	1.25141e+07	NaN	760697	2.10031e+07	2.51498e+07	NaN	NaN	1.20116e+07	9.25898e+06	NaN	7.56334e+06	1.6664e+07	NaN	0	83	1.912e-06	4.293e-07	11.66	689.4	395.6	395.6	2.17061e-12	2.99675e-13	0	0	7.85754e-11	1.10893e-11	0	0	3.23	43.94
P02008	HBZ	High	[K].VVAAVGDAVK.[S]	P02008 [63-72]	n/a	High		1	1	1	0	928.546	0	NaN	NaN	NaN	NaN	NaN	NaN	NaN	NaN	NaN	NaN	NaN	NaN	NaN	NaN	NaN	NaN	NaN	NaN	NaN	NaN	NaN	NaN	NaN	NaN	NaN	NaN	NaN	NaN	1.22311e+06	NaN	NaN	NaN	NaN	NaN	NaN	NaN	NaN	NaN	NaN	NaN	3.46165e+06	NaN	NaN	NaN	NaN	NaN	NaN	NaN	NaN	NaN	NaN	NaN	NaN	NaN	NaN	NaN	NaN	1.01781e+06	NaN	NaN	NaN	NaN	NaN	NaN	NaN	NaN	NaN	NaN	NaN	NaN	NaN	NaN	NaN	NaN	NaN	NaN	NaN	NaN	NaN	NaN	NaN	NaN	NaN	0	0	2.775e-05	0.0004185	NaN	NaN	NaN	NaN	NaN	NaN	NaN	NaN	NaN	NaN	NaN	NaN	2.67	26.78
P30043	BLVRB	High	[K].VVACTSAFLLWDPTK.[V]	P30043 [106-120]	High	High	1xCarbamidomethyl [C4]	1	1	201	0	1707.88	6	3.65934e+06	3.00254e+06	3.99845e+06	4.31058e+06	458970	1.07459e+06	1.9426e+06	2.65576e+06	742380	3.07898e+06	1.0607e+06	9.12423e+06	1.88484e+06	7.23977e+06	302189	1.29176e+06	1.71652e+06	823400	9.95892e+06	2.86638e+06	2.3583e+06	9.96162e+06	1.30084e+06	1.30817e+06	1.99816e+06	1.08517e+07	1.64557e+06	1.06982e+06	7.82726e+06	1.84839e+07	563201	1.71601e+06	1.39101e+06	1.40893e+07	3.05854e+06	1.32966e+06	6.17683e+06	2.44128e+07	1.08761e+07	1.63699e+07	10795018	2.19514e+06	5.05863e+06	923901	1.22236e+07	1.20565e+06	1.25638e+06	1.60621e+06	5.11758e+06	8.55266e+06	3.41919e+06	4.42382e+06	3.84302e+06	3.2054e+06	1.30321e+06	10910242	1.19444e+06	9.35664e+06	6.83209e+06	3.4326e+06	3.25055e+07	9.27224e+06	6.9786e+06	5.38952e+06	9.29761e+06	4.90884e+06	9.403e+06	2.29895e+06	1.43161e+06	1.26014e+07	2.52877e+07	3.65233e+06	3.39736e+06	9.08588e+06	5.16431e+06	1.13989e+07	1.95052e+07	1.27556e+07	5.47438e+06	4.35432e+06	7.87651e+06	8.12418e+06	NaN	0	106	1.912e-06	1.672e-09	8.2	532.2	433.5	433.5	6.29199e-09	5.3874e-10	0	0	2.27767e-07	2.05277e-08	0	0	4.2	64.09
Q9UM54-6	MYO6	High	[K].EEESQQQAVLEQERR.[D]	Q9UM54-6 [994-1008]	High	High		1	6	64	1	1858.89	0	1.6659e+06	NaN	NaN	NaN	232242	375727	3.43016e+06	NaN	NaN	791781	3.39838e+06	3.67613e+06	952468	NaN	2.16274e+06	NaN	486530	NaN	NaN	865236	818805	2.41305e+06	NaN	NaN	1.90841e+06	1.48066e+06	947177	NaN	2.9011e+06	4.56952e+06	NaN	864975	3.59331e+06	4.74427e+06	NaN	822570	2.11874e+06	NaN	NaN	1.3524e+06	NaN	NaN	1.97028e+06	NaN	1.49066e+06	988837	1.13492e+06	1.95814e+06	2.07517e+06	4.67068e+06	3.27674e+06	NaN	4.58524e+06	3.55827e+06	642724	1.70078e+06	1.26629e+06	1.89658e+06	1.59675e+06	1.43486e+06	NaN	4.53741e+06	NaN	NaN	NaN	615826	871764	799622	1.09555e+06	1.21953e+06	5.17781e+06	915513	5.04302e+06	NaN	NaN	NaN	8.21609e+06	NaN	5.426e+06	4.12723e+06	NaN	NaN	NaN	0	994	1.912e-06	9.909e-12	11.36	676.1	528.7	528.7	4.37267e-12	5.72135e-13	0	0	1.58289e-10	2.01461e-11	0	0	3.59	23.31
Q13630	TSTA3	High	[K].VVADGAGLPGEDWVFVSSK.[D]	Q13630 [26-44]	n/a	High		1	1	2	0	1932.97	0	415591	464883	288986	NaN	NaN	316905	2.93425e+06	NaN	1.10175e+06	653208	1.13143e+06	697932	NaN	NaN	NaN	140448	NaN	NaN	NaN	NaN	NaN	NaN	NaN	NaN	519082	2.39703e+06	648277	260434	980060	NaN	1.63372e+06	784716	NaN	NaN	NaN	NaN	NaN	NaN	NaN	NaN	NaN	NaN	NaN	NaN	NaN	NaN	NaN	NaN	NaN	NaN	NaN	NaN	NaN	NaN	NaN	NaN	NaN	NaN	NaN	NaN	NaN	NaN	NaN	NaN	1.14815e+06	NaN	NaN	NaN	NaN	NaN	1.1458e+06	855279	810748	629184	NaN	NaN	NaN	NaN	NaN	1.2281e+06	NaN	794677	NaN	0	0	1.912e-06	1.171e-08	NaN	NaN	NaN	NaN	NaN	NaN	NaN	NaN	NaN	NaN	NaN	NaN	3.11	61.67
P27169	PON1	High	[R].VVAEGFDFANGINISPDGK.[Y]	P27169 [215-233]	High	High		1	1	17	0	1949.96	1	NaN	330857	NaN	NaN	NaN	NaN	NaN	NaN	NaN	NaN	NaN	NaN	NaN	NaN	NaN	NaN	368562	NaN	NaN	NaN	NaN	NaN	NaN	NaN	NaN	NaN	NaN	NaN	NaN	1.82542e+06	NaN	NaN	NaN	NaN	NaN	NaN	428731	NaN	NaN	NaN	NaN	NaN	1.59879e+06	NaN	NaN	NaN	NaN	1.41041e+06	NaN	NaN	NaN	NaN	NaN	NaN	NaN	NaN	NaN	NaN	NaN	NaN	NaN	NaN	NaN	NaN	NaN	NaN	5.68305e+06	NaN	NaN	NaN	NaN	NaN	NaN	567378	NaN	NaN	NaN	NaN	NaN	NaN	NaN	NaN	NaN	0	215	1.912e-06	2.636e-13	8.56	571	503.2	503.2	2.758e-09	2.01304e-10	0	0	9.98385e-08	6.82529e-09	0	0	4.38	59.59
Q9H8L6	MMRN2	High	[R].EEELQYTLEDMR.[A]	Q9H8L6 [391-402]	High	Low	1xOxidation [M11]	1	1	1	0	1571.69	0	820632	935015	NaN	NaN	NaN	NaN	625710	NaN	NaN	714899	2.38773e+06	1.91003e+06	1.26591e+06	NaN	NaN	NaN	2.17943e+06	NaN	NaN	2.5074e+06	NaN	1.16443e+06	NaN	NaN	NaN	NaN	NaN	NaN	NaN	NaN	NaN	NaN	NaN	2.64009e+06	NaN	NaN	NaN	NaN	2.31041e+06	NaN	NaN	NaN	NaN	NaN	NaN	NaN	NaN	NaN	2.48399e+06	3.59366e+06	NaN	1.90713e+06	3.65794e+06	4.05315e+06	NaN	NaN	NaN	4.43032e+06	2.30675e+06	NaN	NaN	NaN	NaN	NaN	2.73284e+06	NaN	NaN	NaN	NaN	1.4755e+06	1.32408e+06	NaN	NaN	NaN	NaN	NaN	NaN	3.95514e+06	9.49658e+06	NaN	1.92667e+06	NaN	NaN	0	0	0.1047	0.9421	1.19	18.5	18.5	18.5	0.0645487	0.00221181	0.0022118	0.0129941	0.718875	0.0559073	0.0559073	0.447881	1.14	25.79
Q14764	MVP	High	[K].VVAGDEWLFEGPGTYIPR.[K]	Q14764 [137-154]	High	High		1	1	23	0	2006	3	1.17638e+06	330455	245336	746998	1.02718e+06	2.07656e+06	586409	650540	1.17003e+06	1.03239e+06	839754	4.12523e+06	NaN	NaN	296085	489159	739387	NaN	695534	276490	334890	647184	NaN	1.45693e+06	867838	1.56624e+06	2.2497e+06	1.7976e+06	6.03128e+06	1.66721e+06	1.1128e+06	NaN	605918	1.70122e+06	745976	449454	575923	NaN	NaN	NaN	768137	2.58287e+06	1.23101e+07	NaN	NaN	NaN	677139	1.72736e+06	482878	2.05016e+06	419730	NaN	NaN	3.63436e+06	764407	1.00137e+06	1.0701e+06	2.00139e+06	NaN	623518	5.10667e+06	4.3962e+06	886590	NaN	NaN	3.84956e+06	1.17056e+06	NaN	409109	3.55322e+06	1.74124e+06	3.61473e+06	NaN	NaN	959578	2.63691e+06	8.23494e+06	1.45825e+06	1.64636e+06	1.39406e+06	1.41442e+06	NaN	NaN	0	137	1.912e-06	5.537e-13	11.1	616.4	527.2	527.2	7.86287e-12	8.92011e-13	0	0	2.84633e-10	3.02761e-11	0	0	4.34	66.41
Q14764	MVP	High	[K].VVAGDEWLFEGPGTYIPRK.[E]	Q14764 [137-155]	High	n/a		1	1	2	1	2134.1	1	2.33083e+06	NaN	1.15172e+06	901916	NaN	NaN	727646	NaN	1.75507e+06	853528	1.11679e+06	1.1422e+06	NaN	NaN	3.44889e+06	NaN	NaN	NaN	3.8109e+06	NaN	3.03531e+06	733031	1.97781e+06	6.58498e+06	3.00385e+06	NaN	NaN	NaN	NaN	6.40453e+06	1.73092e+06	NaN	NaN	2.29068e+06	NaN	700719	617641	3.68529e+06	1.91291e+06	8.14135e+06	2.85851e+06	NaN	4.07641e+06	NaN	1.48685e+06	NaN	776417	1.29934e+06	NaN	1.4686e+06	834992	NaN	2.92354e+06	NaN	500574	4.15874e+06	NaN	NaN	NaN	NaN	7.07234e+06	NaN	1.12803e+06	1.55143e+06	NaN	NaN	NaN	NaN	432028	1.1131e+06	NaN	NaN	868824	NaN	810741	2.08385e+06	3.65728e+06	1.82139e+06	2.49566e+06	NaN	NaN	NaN	NaN	0	137	NaN	NaN	1.51	110.7	71.3	71.3	0.0310616	0.00117834	0.00117834	0.00698168	0.543612	0.0323413	0.0323413	0.27842	NaN	56.51
P07900-2	HSP90AA1	High	[K].EEEKEK.[E]	P07900-2 [364-369]	High	n/a		1	1	1	1	791.378	1	969431	441316	NaN	1.87181e+06	NaN	280698	NaN	NaN	NaN	1.14341e+06	2.52821e+06	5.53373e+06	950282	626813	843767	NaN	NaN	NaN	6.01738e+06	937795	NaN	2.58361e+06	497006	NaN	1.09527e+06	NaN	916568	290063	1.65361e+06	1.78462e+06	NaN	609363	1.88592e+06	1.01691e+07	576289	531707	742748	1.78037e+06	2.79443e+06	720352	2.59244e+06	445194	932090	NaN	679302	NaN	514628	891868	NaN	1.39933e+07	1.97684e+06	1.9614e+06	5.10188e+06	2.74044e+06	652635	1230149	536066	3.9378e+06	1.84881e+06	NaN	NaN	3.30812e+06	2.48269e+06	NaN	1.37545e+06	NaN	NaN	807074	1.24326e+06	2.65086e+06	4.04314e+06	1.12702e+06	5.19847e+06	3.29094e+06	2.15228e+06	NaN	NaN	NaN	7.08211e+06	NaN	NaN	NaN	NaN	0	364	NaN	NaN	1.41	354.7	30.5	30.5	0.0391637	0.00140089	0.00140088	0.00815727	0.602147	0.0399895	0.0399895	0.340383	NaN	21.59
Q969P0	IGSF8	High	[R].VVAGEVQVQR.[L]	Q969P0 [95-104]	High	High		1	2	55	0	1084.61	1	1.60448e+06	979664	1.35072e+06	1.49056e+06	NaN	NaN	1.11365e+07	NaN	4.90156e+06	3.65923e+06	726231	NaN	NaN	2.20907e+06	NaN	NaN	345795	NaN	NaN	NaN	NaN	NaN	NaN	NaN	NaN	NaN	NaN	NaN	NaN	NaN	NaN	NaN	NaN	NaN	3.99791e+06	2.7767e+06	1.12102e+06	2.15845e+06	NaN	NaN	NaN	NaN	602991	NaN	NaN	7.2097e+06	NaN	NaN	NaN	NaN	NaN	NaN	NaN	NaN	NaN	NaN	NaN	NaN	NaN	2.80154e+06	NaN	2.83915e+06	NaN	7.88365e+06	5.79437e+07	NaN	NaN	NaN	NaN	NaN	NaN	NaN	696202	NaN	9.79278e+06	1.42444e+06	3.29932e+07	9.70379e+07	3.91713e+06	5.17589e+06	5.16826e+06	NaN	NaN	0	95	1.912e-06	7.648e-06	5.19	373.6	315	315	6.40267e-06	1.05545e-06	1.00049e-06	6.38203e-05	5.12774e-05	1.89086e-06	1.51434e-06	6.52955e-05	2.77	24.91
P35241-1	RDX	High	[K].EEEATEWQHK.[A]	P35241-1 [439-448]	High	High		1	4	13	0	1286.56	1	NaN	NaN	NaN	NaN	NaN	1.50133e+06	1.60124e+06	487386	NaN	NaN	NaN	NaN	1.20448e+06	NaN	NaN	683499	NaN	483863	1.58027e+06	NaN	NaN	NaN	NaN	399349	1.67002e+06	NaN	2.49316e+06	1.02906e+06	8.03758e+06	3.94019e+06	NaN	1.33688e+06	NaN	NaN	NaN	NaN	NaN	NaN	NaN	NaN	NaN	NaN	2.71257e+06	NaN	1.49727e+06	NaN	NaN	1.1773e+06	NaN	NaN	NaN	NaN	NaN	NaN	968171	2.22379e+06	1.10435e+06	NaN	NaN	NaN	NaN	NaN	NaN	NaN	NaN	NaN	NaN	NaN	NaN	NaN	513367	NaN	NaN	1.21686e+06	NaN	NaN	NaN	NaN	NaN	NaN	NaN	NaN	NaN	0	439	3.779e-06	2.451e-05	5.17	554.7	335.2	335.2	6.7132e-06	1.05545e-06	9.97398e-07	6.37389e-05	0.000242956	2.90457e-06	2.85364e-06	0.00012529	2.2	20.7
P68871	HBB	High	[K].VVAGVANALAHKY.[H]	P68871 [134-146]	High	n/a		1	1	3	1	1312.74	1	484168	NaN	3.29858e+06	418994	NaN	NaN	NaN	428807	8.79862e+06	NaN	NaN	829963	1.91103e+07	960587	475705	470937	1.02331e+06	NaN	NaN	NaN	1.16365e+06	1.53281e+06	NaN	NaN	1.28161e+06	NaN	NaN	NaN	NaN	NaN	NaN	642075	NaN	NaN	NaN	NaN	NaN	NaN	NaN	NaN	NaN	5.09425e+06	796660	219750	NaN	NaN	NaN	1.04905e+07	NaN	NaN	NaN	NaN	NaN	9.86943e+06	641798	NaN	NaN	3.31255e+06	NaN	664885	NaN	NaN	NaN	NaN	NaN	2.2632e+06	NaN	NaN	NaN	NaN	NaN	NaN	NaN	NaN	NaN	NaN	NaN	NaN	NaN	4.54457e+06	2.27818e+06	NaN	NaN	0	134	NaN	NaN	3.48	337.7	224.7	224.7	0.000328945	1.38468e-06	1.28096e-06	9.24855e-05	0.0117711	0.000317126	0.00031675	0.00319754	NaN	35.08
P51159-1	RAB27A	High	[K].EEEAIALAEK.[Y]	P51159-1 [145-154]	High	High		1	1	51	0	1102.56	1	NaN	733198	NaN	1.23541e+06	NaN	NaN	930565	NaN	3.04187e+06	436598	NaN	NaN	NaN	NaN	679114	336039	NaN	418381	2.17551e+06	NaN	NaN	NaN	NaN	NaN	NaN	951410	NaN	NaN	NaN	3.62089e+06	949433	NaN	NaN	1.89936e+06	665269	NaN	NaN	NaN	NaN	3.06424e+06	NaN	548172	NaN	NaN	NaN	1.37326e+06	935181	NaN	982878	NaN	NaN	NaN	5.53541e+06	NaN	476330	NaN	508792	NaN	NaN	NaN	3.31951e+06	1.68172e+06	NaN	2.16113e+06	6.41776e+06	NaN	600048	NaN	NaN	NaN	NaN	NaN	1.32135e+06	NaN	NaN	2.14007e+06	4.79494e+06	4.24279e+06	3.17228e+06	NaN	1.31131e+06	NaN	NaN	0	0	3.779e-06	2.335e-05	9.01	587.5	383.9	383.9	9.81109e-10	7.14328e-11	0	0	7.85754e-09	6.52121e-10	0	0	2.65	32.26
Q9UM54-6	MYO6	High	[R].VVAGVLHLGNIDFEEAGSTSGGCNLK.[N]	Q9UM54-6 [340-365]	High	High	1xCarbamidomethyl [C23]	1	6	23	0	2644.3	0	NaN	250362	NaN	NaN	NaN	NaN	NaN	NaN	NaN	NaN	NaN	1.7901e+06	NaN	NaN	NaN	NaN	NaN	NaN	NaN	NaN	NaN	NaN	NaN	NaN	NaN	NaN	NaN	NaN	1.31095e+06	NaN	NaN	NaN	NaN	NaN	NaN	723952	495944	NaN	NaN	NaN	716171	NaN	1.76822e+06	NaN	NaN	NaN	NaN	NaN	NaN	NaN	2.2301e+06	NaN	NaN	NaN	NaN	NaN	NaN	1.16122e+06	NaN	NaN	NaN	NaN	NaN	NaN	NaN	NaN	1.73997e+06	NaN	NaN	NaN	3.21382e+06	NaN	592458	2.57379e+06	NaN	NaN	NaN	NaN	NaN	NaN	1.32712e+06	NaN	NaN	0	0	1.912e-06	6.305e-16	13.81	752.6	752.6	752.6	1.5472e-14	2.38851e-15	0	0	5.60081e-13	8.88344e-14	0	0	6.5	54.18
P53985	SLC16A1	High	[K].EEETSIDVAGKPNEVTK.[A]	P53985 [463-479]	n/a	High		1	1	1	0	1845.91	0	NaN	NaN	NaN	NaN	NaN	291998	2.09929e+06	NaN	NaN	NaN	NaN	NaN	477617	NaN	1.08289e+06	NaN	NaN	NaN	1.30574e+06	NaN	NaN	NaN	NaN	NaN	NaN	NaN	NaN	NaN	NaN	NaN	NaN	NaN	855747	NaN	NaN	563220	733077	NaN	NaN	NaN	1.2668e+06	NaN	NaN	NaN	1.48422e+06	NaN	NaN	NaN	NaN	NaN	730944	NaN	NaN	NaN	NaN	NaN	NaN	NaN	NaN	NaN	NaN	NaN	NaN	NaN	NaN	NaN	NaN	NaN	NaN	NaN	NaN	NaN	NaN	NaN	NaN	NaN	NaN	NaN	NaN	NaN	NaN	NaN	NaN	0	0	1.912e-06	6.72e-07	NaN	NaN	NaN	NaN	NaN	NaN	NaN	NaN	NaN	NaN	NaN	NaN	3.35	27.64
P05156	CFI	High	[K].VTYTSQEDLVEK.[K]	P05156 [20-31]	High	High		1	1	158	0	1411.7	2	3.30373e+07	35712088	1.67359e+07	1.18763e+08	2.78307e+07	1.89146e+07	1.25578e+06	5.51939e+06	1.48403e+07	9.77416e+07	2.98486e+07	8.37902e+07	6.13284e+07	1.15225e+07	4.86929e+06	1.87184e+07	2.73921e+07	7.82235e+06	7.38993e+06	2.76609e+07	2.66985e+07	2.41867e+07	5.25676e+07	3.916e+07	5.75775e+06	4.5082e+07	3.88221e+07	2.71754e+07	2.98795e+07	3.53939e+07	NaN	2.54e+07	5.25502e+07	2.61327e+07	NaN	2.7577e+07	2.88228e+07	2.59472e+07	4.54185e+06	1.55862e+07	8.81072e+07	5.01468e+07	2.86857e+07	1.89466e+07	3.92121e+07	1.10993e+06	1.50722e+07	1.07313e+07	1.13532e+08	1.80636e+08	6.64611e+07	2.25344e+08	1.1282e+08	3.85371e+07	4.31243e+07	3.57804e+07	1.49995e+07	3.97695e+07	3.97896e+07	6.87458e+07	1.92697e+07	2.84629e+07	9.45786e+07	NaN	NaN	3.27199e+07	4.9226e+07	5.40632e+07	3.81033e+07	3.61417e+07	4.80968e+07	1.39809e+07	1.79154e+07	5.94841e+06	1.72883e+07	2.41823e+07	NaN	NaN	NaN	NaN	1.37891e+07	1.88167e+07	NaN	0	20	1.912e-06	2.843e-08	10.83	623.8	453.8	453.8	1.49503e-11	1.7632e-12	0	0	5.41193e-10	6.15686e-11	0	0	3.41	31.21
Q14344	GNA13	High	[R].EEFRPTIYSNVIK.[G]	Q14344 [82-94]	High	Medium		1	1	3	0	1595.84	0	NaN	NaN	NaN	NaN	NaN	NaN	NaN	NaN	NaN	NaN	NaN	NaN	NaN	NaN	1.05531e+06	NaN	NaN	NaN	NaN	NaN	NaN	NaN	NaN	NaN	NaN	NaN	NaN	NaN	NaN	NaN	NaN	NaN	NaN	NaN	NaN	NaN	NaN	NaN	NaN	2.119e+06	998254	885521	NaN	494197	NaN	NaN	NaN	1.54022e+06	692458	3.20756e+06	NaN	NaN	2.89359e+06	2.21045e+06	563609	1.60879e+06	578921	2.04147e+06	1.51649e+06	NaN	NaN	2.24413e+06	NaN	NaN	NaN	NaN	NaN	NaN	NaN	NaN	NaN	NaN	NaN	NaN	NaN	NaN	NaN	NaN	NaN	NaN	NaN	NaN	NaN	0	82	0.01349	0.2582	1.77	170.1	111.8	111.8	0.0169616	0.000692831	0.000692725	0.00451671	0.39033	0.01894	0.0189399	0.163116	1.47	42.05
P98160	HSPG2	High	[R].EEFWR.[R]	P98160 [1465-1469]	High	n/a		1	1	14	0	766.352	2	NaN	NaN	NaN	NaN	NaN	NaN	NaN	NaN	1.23737e+06	NaN	891150	NaN	NaN	1.17094e+06	270366	NaN	NaN	518264	NaN	NaN	NaN	NaN	331254	NaN	NaN	NaN	2.0212e+06	735289	NaN	NaN	4.15256e+06	862503	NaN	2.98057e+06	NaN	NaN	NaN	1.28875e+06	1.02849e+06	4.47141e+06	NaN	719656	1.3315e+06	NaN	NaN	NaN	NaN	NaN	809785	1.72427e+06	NaN	NaN	NaN	NaN	331357	1.25297e+06	NaN	1.5113e+06	2.06667e+06	NaN	1.43254e+07	6.74963e+06	9.26693e+06	6.31578e+06	NaN	NaN	NaN	NaN	NaN	NaN	NaN	NaN	NaN	2.17328e+06	1.4189e+06	4.88652e+06	5.9097e+07	1.00706e+07	5.78332e+06	1.25777e+07	6.59858e+06	2.31956e+06	NaN	0	1465	NaN	NaN	2.49	369.3	30.1	30.1	0.00320066	0.000110212	0.000110194	0.000872759	0.104235	0.00323313	0.00323304	0.0261182	NaN	33.96
Q9H788	SH2D4A	High	[K].EELEQGSRPAPTLEEEK.[I]	Q9H788 [153-169]	n/a	High		1	2	3	0	1941.94	0	NaN	NaN	NaN	NaN	NaN	NaN	NaN	NaN	NaN	NaN	NaN	NaN	NaN	NaN	417410	NaN	NaN	NaN	NaN	NaN	NaN	NaN	NaN	NaN	NaN	NaN	NaN	NaN	NaN	NaN	NaN	NaN	NaN	NaN	NaN	NaN	NaN	NaN	2.01736e+06	NaN	NaN	1.17086e+06	1.49753e+06	368880	NaN	NaN	NaN	NaN	NaN	NaN	NaN	NaN	NaN	NaN	NaN	NaN	NaN	NaN	NaN	NaN	NaN	NaN	NaN	1.92391e+06	NaN	NaN	NaN	661088	721314	2.41396e+06	1.19336e+06	NaN	2.67107e+06	NaN	NaN	NaN	NaN	NaN	NaN	NaN	NaN	NaN	NaN	0	0	1.912e-06	4.307e-09	NaN	NaN	NaN	NaN	NaN	NaN	NaN	NaN	NaN	NaN	NaN	NaN	3.35	27.14
Q6UVK1	CSPG4	High	[R].VTYGATAR.[A]	Q6UVK1 [857-864]	High	High		1	1	7	0	838.442	2	240785	NaN	NaN	NaN	NaN	472247	311255	NaN	NaN	NaN	274848	669596	NaN	NaN	NaN	132713	623378	NaN	346006	282994	NaN	244486	320836	NaN	743210	NaN	251114	NaN	NaN	908261	NaN	NaN	413854	2.90925e+06	NaN	265463	NaN	3.0536e+06	478309	7.38615e+06	NaN	NaN	202353	NaN	218032	NaN	NaN	1.64358e+06	NaN	730917	200874	NaN	NaN	NaN	NaN	233140	NaN	3.75677e+06	NaN	3.13101e+06	NaN	180638	NaN	356927	1.11504e+06	970717	541105	NaN	NaN	916492	369935	NaN	418179	4.93485e+06	490823	1.39587e+06	945840	NaN	NaN	NaN	NaN	736050	NaN	0	0	0.0004231	0.005243	2.53	290.8	113.5	113.5	0.0029453	0.000103875	0.000103618	0.000849147	0.096634	0.00260534	0.0026052	0.0207719	1.63	18.62
Q9H0F7	ARL6	High	[K].EELDTLLNHPDIK.[H]	Q9H0F7 [107-119]	n/a	High		1	2	6	0	1536.79	1	NaN	NaN	NaN	NaN	NaN	368634	NaN	NaN	NaN	NaN	NaN	1.14711e+06	NaN	NaN	1.03536e+06	NaN	873273	269598	1.25189e+06	NaN	NaN	NaN	291886	NaN	859823	775980	NaN	401527	2.28806e+06	1.61495e+06	NaN	NaN	585540	NaN	NaN	468480	NaN	NaN	1.75789e+06	NaN	NaN	1.28839e+06	NaN	387156	839657	NaN	NaN	1.45626e+06	NaN	1.59309e+06	648418	NaN	NaN	NaN	618981	1.67382e+06	610635	NaN	NaN	NaN	NaN	NaN	NaN	NaN	1.15694e+06	NaN	1.07921e+06	NaN	616800	NaN	1.52777e+06	955183	729882	1.6816e+06	708116	NaN	NaN	NaN	NaN	NaN	NaN	NaN	NaN	0	0	1.912e-06	2.325e-06	NaN	NaN	NaN	NaN	NaN	NaN	NaN	NaN	NaN	NaN	NaN	NaN	3.03	44.62
P52788-1	SMS	High	[K].EEIDSILNK.[V]	P52788-1 [84-92]	High	High		1	1	46	0	1060.55	1	NaN	NaN	NaN	NaN	NaN	NaN	NaN	NaN	678878	703763	NaN	NaN	NaN	NaN	NaN	456313	NaN	NaN	NaN	783797	934048	1.04904e+06	NaN	NaN	857425	NaN	NaN	455191	1.83145e+06	3.73799e+06	NaN	NaN	NaN	2.54643e+06	4.22597e+06	1.57143e+06	828747	4.57166e+06	NaN	7.98635e+06	1.83747e+06	1.86621e+06	3.11523e+06	520328	1.24761e+06	NaN	682977	NaN	1.55708e+06	4.46843e+06	1.69576e+06	NaN	NaN	NaN	NaN	3.23577e+06	950964	3.11204e+06	1.15293e+06	1.72992e+06	NaN	4.45579e+06	NaN	8.45691e+06	1.05575e+07	NaN	NaN	1.98325e+06	NaN	4.47542e+06	NaN	5.17807e+06	NaN	NaN	3.59798e+06	NaN	NaN	1.11697e+07	NaN	NaN	NaN	4.43989e+06	NaN	0	84	1.526e-05	0.0001717	2.24	385.6	115.5	115.5	0.00579614	0.000194265	0.000194206	0.00137353	0.045991	0.0011352	0.0011352	0.010015	1.92	38.67
P02545	LMNA	High	[K].EELDFQK.[N]	P02545 [202-208]	High	High		1	6	25	0	908.436	1	610050	768122	1.15707e+06	1.05927e+06	NaN	238730	867702	632810	NaN	NaN	987431	2.05976e+06	524018	NaN	203734	766900	NaN	477100	NaN	680620	NaN	698485	667806	2.15765e+06	407480	731499	NaN	NaN	NaN	4.36029e+06	NaN	NaN	NaN	1.57393e+06	NaN	715399	NaN	NaN	1.2318e+06	NaN	NaN	935334	1.66666e+06	660481	1.24575e+06	NaN	NaN	1.2265e+06	NaN	NaN	NaN	NaN	2.21345e+06	3.04011e+06	833546	976452	1.04266e+06	NaN	NaN	3.83302e+06	NaN	NaN	1.98108e+06	NaN	1.6409e+06	NaN	1.02822e+06	NaN	NaN	1.13903e+07	1.58046e+06	1.52934e+06	3.66215e+06	NaN	NaN	2.00799e+06	6.60097e+06	NaN	NaN	4.23854e+06	NaN	2.50559e+06	NaN	0	202	0.001241	0.01894	2.36	283.6	83.5	83.5	0.00434739	0.000152435	0.000152389	0.00109336	0.136833	0.00468215	0.00468208	0.03799	1.19	29.12
O75874	IDH1	High	[K].VTYLVHNFEEGGGVAMGMYNQDK.[S]	O75874 [165-187]	High	High		1	1	145	0	2559.16	2	842616	NaN	496904	2.59835e+06	NaN	1.06533e+06	2.49078e+06	NaN	NaN	1.69285e+06	4.51123e+06	7.52148e+06	2.80202e+06	NaN	2.07786e+06	NaN	NaN	816510	2.17816e+07	NaN	2.30075e+06	6.86875e+06	557893	9.19389e+06	3.97869e+06	4.35223e+06	5.80635e+06	436575	5.68219e+06	NaN	1.39481e+06	874727	8.53908e+06	5.1324e+06	1.83847e+06	731188	1.25102e+06	5.4214e+06	3.14868e+06	7.63254e+06	4.28356e+06	5.53979e+06	5.04389e+06	403661	4.28404e+06	1.55643e+06	1.1075e+06	5.79019e+06	5.77233e+06	1.33432e+07	2.09489e+06	7.06401e+06	4.60758e+06	7.07212e+06	2.2245e+06	3.86058e+06	2.47868e+06	2.60571e+06	NaN	3.33144e+06	7.21589e+06	7.05029e+06	1.84904e+06	6.96406e+06	5.17404e+06	1.91048e+06	5.46016e+06	966257	3.02422e+06	2.44162e+06	7.22539e+06	2.83199e+06	NaN	2.21358e+06	3.39246e+06	5.41806e+06	NaN	7.63878e+06	9.24266e+06	2.56139e+06	9.78604e+06	3.08141e+06	NaN	0	165	1.912e-06	6.305e-16	20.87	1133	1102.6	1102.6	1.33895e-21	1.81146e-22	0	0	4.84696e-20	6.66327e-21	0	0	9.08	49.16
P08779	KRT16	High	[K].EELAYLRK.[N]	P08779 [246-253]	High	High		1	1	6	1	1021.57	1	NaN	677221	373784	NaN	NaN	NaN	NaN	NaN	NaN	NaN	NaN	NaN	NaN	NaN	1.23581e+06	NaN	NaN	NaN	2.53658e+06	NaN	NaN	NaN	231320	NaN	1.22379e+06	NaN	NaN	NaN	NaN	NaN	NaN	NaN	NaN	NaN	NaN	NaN	NaN	NaN	NaN	NaN	NaN	NaN	NaN	847582	NaN	NaN	NaN	NaN	NaN	NaN	NaN	NaN	NaN	2.06706e+06	922770	790456	388087	1.53406e+06	NaN	NaN	NaN	NaN	NaN	NaN	NaN	NaN	NaN	NaN	NaN	NaN	NaN	NaN	1.92674e+06	5.8297e+06	NaN	NaN	NaN	NaN	NaN	NaN	NaN	NaN	NaN	0	0	0.001182	0.01818	3.43	449.9	239.8	239.8	0.000368956	1.91405e-06	1.88276e-06	9.00374e-05	0.0029532	5.00173e-05	5.00063e-05	0.000784583	2	25.6
O75874	IDH1	High	[K].VTYLVHNFEEGGGVAMGMYNQDK.[S]	O75874 [165-187]	High	High	1xOxidation [M]	1	1	51	0	2575.16	4	1.94354e+06	1.558e+06	NaN	2.55146e+06	4.07915e+06	5.04246e+06	1.326e+06	1.13907e+06	2.55951e+06	NaN	1.61036e+06	3.88562e+06	NaN	NaN	8.75846e+06	2.1949e+06	1.44153e+06	2.01413e+06	2.12063e+07	NaN	552067	2.59639e+06	790080	6.50302e+06	2.23655e+06	NaN	849810	1.11081e+06	1.30364e+07	8.79658e+06	NaN	NaN	805130	NaN	2.76914e+06	1.24357e+06	4.47681e+06	1.97701e+06	NaN	NaN	NaN	4.74993e+06	5.75671e+06	2.34805e+06	9.82605e+06	1.0507e+06	NaN	1.44533e+07	2.75723e+06	NaN	2.07063e+06	3.0302e+06	NaN	NaN	2.96331e+06	1.23051e+07	3.62476e+06	NaN	NaN	1.30846e+06	2.94234e+06	3.77728e+06	2.72183e+06	1.40001e+06	1.76631e+06	3.39859e+06	1.1808e+07	NaN	1.40231e+06	1.541e+07	2.17304e+06	8.50703e+06	1.59992e+07	1.06981e+07	1.1718e+07	NaN	NaN	NaN	NaN	NaN	NaN	1.75235e+06	NaN	0	0	1.912e-06	6.305e-16	13.41	719.3	719.3	81.5	3.86383e-14	5.51004e-15	0	0	1.39869e-12	1.99232e-13	0	0	5.17	45.32
O75874	IDH1	High	[K].VTYLVHNFEEGGGVAMGMYNQDK.[S]	O75874 [165-187]	n/a	High	2xOxidation [M16;M18]	1	1	12	0	2591.15	0	NaN	769548	NaN	3.61626e+06	NaN	NaN	NaN	NaN	NaN	NaN	1.40379e+06	3.32936e+06	542962	NaN	2.7609e+06	NaN	NaN	NaN	1.57217e+06	851319	NaN	NaN	3.82173e+06	NaN	2.21555e+06	6.37666e+06	2.57408e+06	NaN	1.79797e+06	NaN	NaN	NaN	NaN	NaN	NaN	NaN	1.82649e+06	NaN	NaN	NaN	NaN	1.89681e+06	2.58683e+06	NaN	2.0568e+06	NaN	1.45294e+06	NaN	2.00571e+06	1.27922e+06	2.2885e+06	NaN	4.06149e+06	4.19757e+06	NaN	2.28787e+06	NaN	NaN	NaN	854240	NaN	1.55452e+06	NaN	NaN	NaN	NaN	NaN	NaN	2.13432e+06	1.06841e+07	NaN	3.08888e+06	6.44825e+06	NaN	NaN	3.43633e+06	3.40053e+06	NaN	NaN	5.1716e+06	NaN	1.59377e+06	NaN	0	0	1.912e-06	3.727e-15	NaN	NaN	NaN	NaN	NaN	NaN	NaN	NaN	NaN	NaN	NaN	NaN	7.02	41.38
Q9Y646	CPQ	High	[K].EEIASCGDVAK.[A]	Q9Y646 [38-48]	High	High	1xCarbamidomethyl [C6]	1	1	51	0	1178.54	1	742508	NaN	838043	382988	3.51105e+06	310115	4.22034e+06	1.02849e+06	5.22626e+06	618048	1.20888e+06	855294	588278	1.80521e+06	NaN	181081	153708	444317	1.62567e+06	1.6025e+06	897449	NaN	378577	9.21419e+06	NaN	860058	NaN	NaN	NaN	3.07454e+06	1.88077e+06	1.16075e+06	1.27877e+06	3.82277e+06	1.12441e+06	483569	NaN	417416	966695	2.46722e+06	949806	2.4147e+06	448811	260009	501452	2.78862e+06	301803	389021	704101	NaN	487729	1.65109e+06	1.25968e+06	745491	332631	NaN	NaN	1.29229e+06	1.00157e+06	2.40415e+06	5.69768e+06	2.29454e+06	NaN	4.46924e+06	2.38441e+06	8.82932e+06	2.00414e+06	618668	NaN	727328	798947	NaN	NaN	3.42206e+06	861071	4.73883e+06	3.78597e+06	7.96098e+06	8.74273e+06	NaN	7.60948e+06	2.11066e+06	NaN	0	38	1.912e-06	2.079e-05	6.23	490.1	257.5	257.5	5.88991e-07	4.8478e-08	0	0	2.13208e-05	1.89086e-06	1.58001e-06	6.72088e-05	2.09	22.74
Q9H2G2-1	SLK	High	[K].EELAQSQHAQEQEFVQK.[Q]	Q9H2G2-1 [950-966]	High	High		1	1	36	0	2028.96	1	NaN	461559	606816	1.74337e+06	2.59552e+06	1.03186e+06	4.16756e+06	NaN	1.65041e+06	NaN	NaN	3.03651e+06	4.15849e+06	NaN	3.32105e+06	NaN	NaN	NaN	2.64881e+06	NaN	NaN	NaN	759511	816577	NaN	NaN	NaN	NaN	1.56143e+06	1.88828e+06	NaN	728096	NaN	NaN	NaN	NaN	2.02652e+06	NaN	NaN	NaN	NaN	1.47037e+06	5.27947e+06	989655	2.10984e+06	653583	795469	1.66678e+06	2.19808e+06	NaN	NaN	NaN	5.00436e+06	NaN	2.30658e+06	4.21397e+06	1.413e+06	2.27231e+06	NaN	NaN	NaN	NaN	NaN	NaN	6.18076e+06	1.81666e+06	598194	NaN	2.19696e+06	6.08891e+06	2.53739e+06	4.02775e+06	6.63147e+06	NaN	NaN	NaN	NaN	NaN	NaN	NaN	NaN	NaN	NaN	0	0	1.912e-06	5.054e-09	11.1	628.5	571.6	571.6	7.86287e-12	1.02487e-12	0	0	2.84633e-10	3.70876e-11	0	0	4.2	26.36
P62070	RRAS2	High	[K].VTYMEASAK.[I]	P62070 [151-159]	High	High		1	4	30	0	999.482	1	NaN	180635	NaN	NaN	867470	NaN	NaN	NaN	1.02013e+06	NaN	821738	996690	544956	NaN	463568	251393	212963	410367	NaN	699131	438597	864437	NaN	1.29726e+06	696029	684409	482701	213188	996750	1.71637e+06	3.35862e+06	498346	836009	NaN	NaN	345569	NaN	NaN	1.4291e+06	NaN	1.17518e+06	NaN	1.26613e+06	NaN	908275	NaN	659546	634069	519653	NaN	843141	NaN	2.40862e+06	2.4382e+06	452483	1.7689e+06	618523	1.32528e+06	NaN	NaN	NaN	2.23875e+06	NaN	770236	NaN	482055	1.15252e+06	NaN	479460	614433	1.03461e+06	656758	1.37915e+06	2.5063e+06	1.28076e+06	NaN	NaN	NaN	3.65398e+06	NaN	NaN	NaN	NaN	0	151	1.169e-05	7.387e-05	2.6	334.2	162	162	0.00250698	7.54614e-05	7.54179e-05	0.000450062	0.019999	0.000566019	0.000565884	0.00516492	1.67	23.25
P14625	HSP90B1	High	[K].EEKEESDDEAAVEEEEEEK.[K]	P14625 [301-319]	High	High		1	1	2	1	2252.9	0	NaN	NaN	NaN	NaN	NaN	408577	NaN	NaN	NaN	NaN	NaN	NaN	NaN	NaN	NaN	NaN	NaN	NaN	NaN	NaN	NaN	NaN	NaN	NaN	NaN	NaN	NaN	NaN	NaN	NaN	NaN	NaN	NaN	NaN	NaN	NaN	462215	NaN	NaN	NaN	NaN	NaN	NaN	NaN	199853	324892	NaN	NaN	NaN	NaN	NaN	NaN	NaN	1.76625e+06	703119	NaN	401143	NaN	NaN	NaN	NaN	NaN	NaN	NaN	NaN	NaN	NaN	NaN	NaN	NaN	NaN	1.23548e+06	NaN	6.34277e+06	NaN	NaN	NaN	NaN	NaN	783052	NaN	NaN	NaN	0	0	1.912e-06	3.478e-06	6.47	424.4	360.8	360.8	3.36614e-07	2.84577e-08	0	0	1.21852e-05	1.89086e-06	1.64685e-06	6.90846e-05	2.78	22.77
Q12906-7	ILF3	High	[K].EEKAEPPQAMNALMR.[L]	Q12906-7 [394-408]	High	Medium		1	1	29	1	1714.83	0	NaN	NaN	254747	NaN	305525	1.07288e+06	1.66293e+06	2.14931e+06	2.58623e+06	NaN	NaN	NaN	NaN	NaN	NaN	215540	NaN	307412	1.90274e+06	NaN	634731	161510	NaN	1.85162e+06	411746	292365	376194	NaN	NaN	NaN	NaN	NaN	NaN	208573	NaN	NaN	NaN	1.60939e+06	NaN	2.45684e+06	NaN	NaN	NaN	NaN	NaN	280249	300845	213674	315942	146373	NaN	NaN	1.96078e+06	207752	89046	130192	NaN	80381	NaN	69859.4	1.67005e+06	678069	1.49698e+06	1.14778e+06	NaN	1.48877e+06	1.07265e+06	504179	NaN	NaN	NaN	NaN	641255	NaN	NaN	NaN	NaN	NaN	NaN	1.59615e+06	NaN	NaN	NaN	0	394	0.02159	0.4452	1.28	128.9	52.3	52.3	0.0525675	0.00181976	0.00181974	0.0107235	0.672961	0.0492046	0.0492046	0.406621	1.48	46.02
Q5T2W1-1	PDZK1	High	[K].EEHMQVVDLVRK.[S]	Q5T2W1-1 [66-77]	High	High	1xOxidation [M4]	1	2	27	1	1498.77	3	NaN	579111	NaN	546887	NaN	320143	2.73032e+06	NaN	520857	901608	3.80945e+06	1.28931e+06	1.05711e+06	980874	2.59149e+06	NaN	632811	NaN	1.67211e+06	308251	NaN	1.91973e+06	359519	NaN	NaN	1.79301e+06	413520	352112	2.37946e+06	2.77715e+06	772163	NaN	1.84804e+06	NaN	2.69677e+06	1.21937e+06	944789	2.70971e+06	5.73863e+06	3.4913e+06	1.74021e+06	1.69318e+06	3.29143e+06	252897	2.06986e+06	2.85615e+06	314308	NaN	616174	NaN	NaN	NaN	5.23997e+06	3.47023e+06	312897	3.8361e+06	1.58611e+06	3.18859e+06	2.14337e+06	NaN	5.75827e+06	1.26612e+06	2.30425e+06	7.77473e+06	1.66843e+07	NaN	8.28545e+06	NaN	3.07318e+06	1.47238e+06	1.4341e+07	1.31464e+06	4.28382e+06	2.13357e+06	810647	NaN	1.88074e+06	2.25973e+07	3.53964e+07	1.49307e+07	NaN	NaN	NaN	0	0	5.613e-06	2.707e-05	3.82	326.4	291.6	291.6	0.000152233	1.05545e-06	7.08959e-07	5.00952e-05	0.00548122	0.000100017	9.98697e-05	0.00114642	2.41	25.14
Q5T2W1-1	PDZK1	High	[K].EEHMQVVDLVRK.[S]	Q5T2W1-1 [66-77]	High	High		1	2	8	1	1482.77	0	NaN	NaN	NaN	1.89048e+06	1.20419e+07	601336	1.57032e+06	NaN	1.47731e+07	1.88086e+06	NaN	2.6033e+06	NaN	NaN	691528	NaN	NaN	NaN	1.06785e+06	NaN	NaN	NaN	NaN	2.65068e+06	NaN	NaN	NaN	NaN	1.80465e+06	3.36541e+06	1.55661e+06	NaN	746131	NaN	NaN	NaN	NaN	NaN	NaN	NaN	2.157e+06	9.64928e+06	2.80656e+06	606930	2.63799e+06	NaN	NaN	701850	1.09778e+06	6.93313e+06	2.53534e+06	6.18312e+06	NaN	NaN	NaN	3.85342e+06	NaN	NaN	NaN	NaN	NaN	NaN	NaN	NaN	2.43597e+06	NaN	1.70277e+06	NaN	NaN	NaN	4.93172e+06	NaN	944736	NaN	NaN	NaN	NaN	NaN	NaN	NaN	NaN	NaN	NaN	0	66	1.912e-06	2.821e-08	14.25	855.9	679.5	679.5	5.57924e-15	7.86675e-16	0	0	2.01966e-13	2.85624e-14	0	0	3.53	31.64
Q5T2W1-1	PDZK1	High	[K].EEHMQVVDLVR.[K]	Q5T2W1-1 [66-76]	High	High	1xOxidation [M4]	1	2	9	0	1370.67	2	673373	359970	555927	NaN	NaN	864098	5.30636e+06	NaN	1.48345e+06	NaN	NaN	NaN	NaN	NaN	678011	NaN	841953	439590	NaN	775873	2.56295e+06	991160	NaN	1.79489e+06	1.22636e+06	NaN	NaN	NaN	1.50783e+06	NaN	NaN	1.0954e+06	3.17691e+06	3.26841e+06	856349	398836	NaN	1.41177e+06	1.83966e+06	4.26299e+06	NaN	1.57601e+06	3.18584e+06	336522	3.02256e+06	NaN	1.08014e+06	NaN	NaN	NaN	713120	NaN	2.32725e+06	NaN	NaN	NaN	NaN	1.69798e+06	NaN	NaN	5.9494e+06	2.74804e+06	NaN	1.61902e+06	2.56656e+07	1.6783e+06	961487	NaN	1.47793e+06	NaN	9.36014e+06	829590	4.47954e+06	1.48764e+06	NaN	NaN	NaN	NaN	4.43229e+06	NaN	NaN	NaN	NaN	0	0	0.0001069	0.001235	2.4	283.1	136.2	136.2	0.0039918	0.000140708	0.000140049	0.00103461	0.126905	0.00401224	0.00401218	0.0323442	1.09	30.79
Q5T2W1-1	PDZK1	High	[K].EEHMQVVDLVR.[K]	Q5T2W1-1 [66-76]	High	High		1	2	69	0	1354.68	4	NaN	3.52692e+06	3.0045e+06	NaN	NaN	2.47915e+06	1.83164e+07	1.65408e+06	1.65693e+06	NaN	2.82688e+06	1.82798e+06	2.06171e+06	NaN	739278	4.68284e+06	1.52642e+06	602093	2.62406e+06	1.4366e+06	1.19465e+06	1.97887e+06	1.63371e+06	1.60977e+06	5.58322e+06	3.50894e+06	4.10583e+06	4.43833e+06	4.85404e+06	2.88441e+06	1.35358e+06	2.30578e+06	3.40457e+06	1.43598e+07	4.0143e+06	1.45041e+06	1.13478e+06	8.42453e+06	5.99296e+06	1.2591e+07	2.25386e+06	NaN	1.30993e+07	559328	9.05447e+06	2.00513e+06	1.22828e+06	NaN	NaN	NaN	NaN	1.18319e+06	4.82412e+06	3.84609e+06	2.02745e+06	3.61554e+06	NaN	4.55283e+06	NaN	1.48795e+06	1.14351e+07	1.30936e+07	4.17728e+06	2.43031e+06	2.08044e+07	4.37127e+06	4.50882e+06	NaN	NaN	2.77669e+06	1.38741e+07	3.0544e+06	3.1027e+06	5.93616e+06	8.36716e+06	7.46505e+06	9.4588e+06	4.67177e+06	2.55192e+07	1.40005e+07	1.84087e+06	NaN	NaN	0	66	1.912e-06	3.355e-07	15.12	865.8	688.1	688.1	7.52194e-16	1.01838e-16	0	0	2.72291e-14	3.67893e-15	0	0	3.65	38.59
Q01628	IFITM3	High	[K].EEHEVAVLGAPHNPAPPTSTVIHIR.[S]	Q01628 [25-49]	High	High		1	1	22	0	2671.4	1	1.14305e+06	NaN	691369	2.01115e+06	789712	595247	NaN	618644	NaN	700940	6.17486e+06	4.26855e+06	1.7422e+06	848212	864602	642390	NaN	684486	NaN	2.46661e+06	1.30463e+06	2.55407e+06	NaN	NaN	1.94141e+06	1.24124e+06	2.86851e+06	NaN	1.74718e+06	1.13132e+07	915226	NaN	1.57039e+06	NaN	NaN	NaN	NaN	NaN	NaN	NaN	NaN	NaN	6.12277e+06	NaN	NaN	NaN	1.54575e+06	NaN	NaN	1.23299e+06	4.71367e+06	NaN	NaN	NaN	NaN	6.2388e+06	NaN	NaN	NaN	NaN	1.06259e+07	NaN	1.26298e+06	1.14238e+06	7.40319e+06	NaN	NaN	673147	NaN	1.42568e+06	NaN	NaN	7.75519e+06	2.13628e+06	NaN	NaN	NaN	1.52664e+06	1.36006e+07	NaN	NaN	1.53508e+06	NaN	0	0	1.912e-06	4.34e-11	13.64	781.9	781.9	781.9	2.29303e-14	3.22541e-15	0	0	1.83645e-13	2.48034e-14	0	0	3.61	40.05
P35558	PCK1	High	[K].EEGWLAEHMLILGITNPEGEK.[K]	P35558 [257-277]	High	High		1	1	40	0	2366.17	1	NaN	NaN	NaN	964049	NaN	577559	1.03668e+06	364944	606317	435615	532266	901636	307187	NaN	986282	246783	NaN	241162	1.59779e+06	459077	NaN	NaN	NaN	3.14533e+06	954565	NaN	434489	NaN	NaN	792981	NaN	382420	NaN	NaN	412899	NaN	NaN	573216	NaN	1.19276e+06	867630	1.47567e+06	NaN	NaN	NaN	350054	516742	1.22021e+06	NaN	NaN	NaN	NaN	NaN	NaN	NaN	426994	250201	819191	664592	NaN	2.69735e+06	NaN	NaN	NaN	NaN	714404	654843	868517	275772	578732	2.12567e+06	570022	1.08221e+06	1.26373e+06	778079	1.08277e+06	3.6589e+06	2.01685e+06	1.63221e+06	NaN	NaN	NaN	NaN	0	257	1.912e-06	9.431e-10	13.41	723.7	684.6	684.6	3.86383e-14	5.32866e-15	0	0	1.39869e-12	1.89857e-13	0	0	3.69	65.04
O60825-1	PFKFB2	High	[K].VTYRPLDPDNYDK.[D]	O60825-1 [199-211]	n/a	High		1	2	1	0	1595.77	1	NaN	2163471	NaN	NaN	NaN	NaN	NaN	NaN	NaN	NaN	NaN	NaN	NaN	NaN	NaN	NaN	NaN	NaN	NaN	NaN	NaN	NaN	NaN	NaN	NaN	NaN	NaN	NaN	NaN	NaN	NaN	NaN	NaN	NaN	1.81902e+06	757279	NaN	NaN	NaN	NaN	NaN	NaN	NaN	NaN	938788	NaN	NaN	1.15442e+06	NaN	NaN	613898	NaN	NaN	NaN	NaN	NaN	NaN	NaN	NaN	NaN	NaN	NaN	NaN	NaN	NaN	NaN	NaN	NaN	533914	NaN	1.39666e+06	1.19202e+06	NaN	NaN	NaN	NaN	NaN	NaN	NaN	NaN	NaN	NaN	NaN	0	0	0.0002461	0.002788	NaN	NaN	NaN	NaN	NaN	NaN	NaN	NaN	NaN	NaN	NaN	NaN	1.86	33.5
Q9Y6R1-2	SLC4A4	High	[K].VTYTLLR.[K]	Q9Y6R1-2 [160-166]	High	High		1	5	19	0	865.514	0	1.3254e+06	NaN	NaN	NaN	NaN	956542	1.34271e+06	NaN	NaN	1.1668e+06	1.51834e+06	NaN	977551	943675	704674	NaN	NaN	NaN	NaN	NaN	NaN	NaN	725243	3.39608e+06	923109	NaN	943049	NaN	2.51493e+06	2.06587e+06	NaN	614702	1.23322e+06	NaN	NaN	635725	1.96475e+06	1.35795e+06	1.71644e+06	5.23323e+06	3.89773e+06	4.47625e+06	1.89966e+06	NaN	2.50952e+06	NaN	NaN	NaN	NaN	6.27994e+06	1.26749e+06	NaN	NaN	1.84522e+06	NaN	NaN	NaN	8.92805e+06	NaN	NaN	7.66165e+06	6.88266e+06	NaN	1.92409e+06	2.09183e+06	2.72224e+06	1.10367e+06	NaN	NaN	NaN	NaN	NaN	NaN	NaN	1.62177e+06	NaN	NaN	1.83246e+06	NaN	NaN	NaN	1.62985e+06	NaN	0	160	0.000257	0.002972	2.38	318.2	65.3	65.3	0.00414662	0.00014224	0.000142205	0.00106406	0.131269	0.00438311	0.0043828	0.0353991	1.95	37.81
Q9Y6R1-2	SLC4A4	High	[K].VTYTLLRK.[H]	Q9Y6R1-2 [160-167]	High	High		1	5	40	1	993.609	4	1.01435e+06	NaN	2.22096e+06	NaN	NaN	1.65761e+06	1.59157e+06	1.86487e+06	NaN	2.44498e+06	2.07707e+06	NaN	1.98549e+06	4.52028e+06	2.6912e+06	1.73105e+06	2.62886e+06	868881	5.83746e+06	NaN	NaN	3.67296e+06	614537	NaN	3.40812e+06	NaN	2.9778e+06	1.12847e+06	4.73099e+06	1.20355e+07	NaN	NaN	NaN	NaN	NaN	435286	1.31891e+06	NaN	NaN	NaN	4.46031e+06	2.07531e+06	3322606	795268	4.02014e+06	977985	1.43988e+06	6.52881e+06	NaN	1.38534e+07	6.11747e+06	2.07112e+06	NaN	1.60762e+07	1.6242e+06	5.85937e+06	639980	5.67785e+06	NaN	NaN	NaN	NaN	1.12796e+06	NaN	NaN	NaN	1.99369e+06	NaN	1.65793e+06	NaN	1.17057e+06	NaN	1.37376e+06	4.92887e+06	1.31906e+06	NaN	NaN	5.76564e+06	NaN	NaN	1.83808e+06	NaN	NaN	0	0	4.503e-05	0.0006753	3.6	453	153.8	153.8	0.000253555	1.38468e-06	1.31248e-06	9.4697e-05	0.00909721	0.00024557	0.000245189	0.00254961	1.76	27.86
P08133-1	ANXA6	High	[R].EEGGENLDQAR.[E]	P08133-1 [510-520]	High	High		1	2	4	0	1217.54	0	NaN	NaN	NaN	NaN	NaN	NaN	191920	300903	NaN	NaN	NaN	NaN	NaN	314267	NaN	NaN	101648	NaN	525427	NaN	NaN	NaN	NaN	NaN	NaN	NaN	NaN	NaN	NaN	NaN	NaN	NaN	NaN	NaN	511333	NaN	429088	NaN	NaN	NaN	NaN	NaN	NaN	NaN	NaN	121408	NaN	NaN	NaN	NaN	NaN	NaN	NaN	NaN	NaN	NaN	NaN	NaN	440157	NaN	NaN	1.1327e+06	NaN	NaN	NaN	NaN	NaN	NaN	NaN	NaN	380870	1.03029e+06	561965	2.48436e+06	529645	NaN	NaN	NaN	NaN	NaN	NaN	627671	NaN	0	0	1.912e-06	1.841e-06	6.05	490.1	252.7	252.7	8.81388e-07	6.97755e-08	0	0	3.19049e-05	1.89086e-06	1.53473e-06	6.59587e-05	2.39	20.55
Q8TCC7-2	SLC22A8	High	[K].EEGERLSLEELK.[L]	Q8TCC7-2 [287-298]	High	High		1	4	37	1	1431.73	1	NaN	NaN	NaN	2.01095e+06	NaN	NaN	2.2189e+06	NaN	1.43474e+06	NaN	2.71115e+06	2.00742e+06	NaN	950078	842634	NaN	1.12461e+06	913306	6.10635e+06	NaN	1.02868e+06	NaN	774704	NaN	NaN	3.27124e+06	NaN	772005	2.19984e+06	NaN	1.03846e+06	674907	NaN	5.26596e+06	NaN	NaN	NaN	NaN	2.90565e+06	4.09268e+06	2.06024e+06	3.26483e+06	4.14755e+06	NaN	1.92755e+06	1.58431e+06	970764	2.22283e+06	1.4703e+06	4.86969e+06	NaN	3.65362e+06	5.60176e+06	NaN	NaN	3.58494e+06	1.29076e+06	NaN	3.88881e+06	NaN	5.20922e+06	4.31533e+06	NaN	NaN	3.70652e+06	NaN	4.41368e+06	NaN	NaN	7.69046e+06	1.96388e+06	3.26726e+06	4.1924e+06	4.48153e+06	3.68499e+06	4.07835e+06	8.3457e+06	NaN	4.47478e+06	2.29181e+06	NaN	2.28293e+06	NaN	0	287	1.169e-05	7.653e-05	3.47	447.1	268.3	268.3	0.000341616	1.91405e-06	1.91098e-06	9.15416e-05	0.00273448	3.06608e-05	3.06049e-05	0.000361982	1.94	35.8
P61019-1	RAB2A	High	[KR].EEGEAFAR.[E]	P61019-1 [132-139]	High	High		1	4	8	0	908.411	0	NaN	NaN	NaN	NaN	NaN	NaN	NaN	NaN	NaN	NaN	NaN	NaN	NaN	NaN	NaN	NaN	NaN	NaN	1.66725e+06	NaN	NaN	NaN	138735	NaN	328964	NaN	NaN	NaN	NaN	592404	NaN	NaN	NaN	NaN	NaN	NaN	NaN	NaN	NaN	561128	NaN	NaN	401720	NaN	1.33328e+06	NaN	NaN	NaN	846126	1.36214e+06	289704	NaN	704554	702103	267050	266276	NaN	1.43037e+06	911373	NaN	NaN	NaN	NaN	NaN	NaN	NaN	400434	NaN	NaN	592211	NaN	NaN	1.01031e+06	1.36368e+06	486721	NaN	NaN	NaN	NaN	NaN	NaN	NaN	NaN	0	132	0.001438	0.02113	2.15	302.5	146.4	146.4	0.0070538	0.000242773	0.000242728	0.00172047	0.0558524	0.00131434	0.00131406	0.0111909	1.19	22.21
P33908	MAN1A1	High	[R].EEGAPGDPEAALEDNLAR.[I]	P33908 [106-123]	High	High		1	2	2	0	1853.85	0	NaN	NaN	NaN	NaN	NaN	NaN	NaN	NaN	NaN	NaN	NaN	NaN	NaN	NaN	330500	NaN	NaN	NaN	2.48399e+06	NaN	NaN	NaN	NaN	NaN	NaN	NaN	NaN	NaN	NaN	NaN	1.74488e+06	NaN	NaN	NaN	589541	NaN	NaN	NaN	1.10525e+06	2.23948e+06	NaN	NaN	NaN	NaN	NaN	NaN	2.8194e+06	NaN	NaN	2.02245e+06	NaN	NaN	NaN	NaN	NaN	NaN	NaN	NaN	NaN	NaN	NaN	NaN	NaN	NaN	1.1547e+06	NaN	NaN	NaN	NaN	NaN	NaN	NaN	NaN	NaN	954479	NaN	NaN	NaN	NaN	NaN	NaN	NaN	NaN	0	0	1.912e-06	1.041e-08	9.72	589.4	546.9	546.9	1.92434e-10	1.81252e-11	0	0	6.96605e-09	5.9039e-10	0	0	2.74	46.68
Q9Y5K6	CD2AP	High	[K].EEDSANLKPSELK.[K]	Q9Y5K6 [524-536]	High	High		1	1	13	0	1459.73	1	NaN	NaN	401026	1.20409e+06	NaN	NaN	550181	NaN	1.7836e+06	NaN	NaN	2.8019e+06	NaN	NaN	1.30542e+06	459700	NaN	505509	NaN	NaN	593175	NaN	1.69245e+06	2.30784e+06	NaN	NaN	1.01507e+06	476726	1.26987e+06	NaN	NaN	NaN	NaN	NaN	NaN	1.17543e+06	NaN	NaN	NaN	NaN	7.92872e+06	NaN	1.58473e+06	NaN	NaN	NaN	NaN	1.32251e+06	NaN	NaN	NaN	NaN	NaN	NaN	NaN	2.58201e+06	1.1323e+06	2.04691e+06	NaN	NaN	NaN	NaN	NaN	5.45606e+06	6.76546e+07	1.18858e+06	NaN	NaN	1.43153e+06	NaN	NaN	970261	3.01514e+06	2.74095e+06	NaN	NaN	1.79387e+06	NaN	7.37025e+06	NaN	NaN	NaN	NaN	0	524	1.089e-05	3.72e-05	4.02	372.6	254.5	254.5	9.45882e-05	1.05545e-06	7.45046e-07	5.21023e-05	0.00341262	6.07144e-05	6.0378e-05	0.000910267	1.31	25.25
O95498-6	VNN2	High	[K].EENEVYVLGAFTGLHGR.[R]	O95498-6 [324-340]	High	High		1	2	7	0	1890.93	0	NaN	NaN	NaN	697985	2.19352e+06	NaN	NaN	NaN	1.10583e+06	NaN	NaN	421200	NaN	NaN	NaN	NaN	NaN	NaN	NaN	NaN	NaN	NaN	NaN	1.68257e+06	393800	1.02972e+06	NaN	NaN	NaN	NaN	NaN	NaN	NaN	NaN	NaN	NaN	NaN	NaN	NaN	NaN	1.71255e+06	1.76008e+06	1.59234e+06	480026	NaN	NaN	448615	590233	NaN	2.08541e+06	848768	2.21363e+06	1.31862e+06	NaN	NaN	576451	NaN	NaN	NaN	NaN	NaN	NaN	NaN	810951	3.59374e+06	1.83481e+06	NaN	411745	399297	NaN	NaN	738577	NaN	NaN	NaN	3.84661e+06	NaN	NaN	NaN	NaN	NaN	NaN	NaN	0	0	1.912e-06	1.64e-12	12.45	733.8	709.3	709.3	3.55398e-13	4.5354e-14	0	0	2.84633e-12	4.64567e-13	0	0	4.18	55.41
P11717	IGF2R	High	[K].EDLLCGATDGK.[K]	P11717 [471-481]	High	High	1xCarbamidomethyl [C5]	1	1	14	0	1178.54	2	3.0684e+06	648388	1.73903e+06	2.81771e+06	NaN	NaN	NaN	527286	NaN	1.1567e+06	1.86872e+06	1.1077e+06	968327	810405	235840	NaN	1.01751e+06	647072	1.03976e+06	958375	1.76605e+06	1.21988e+06	832581	NaN	464370	618329	NaN	388678	NaN	NaN	1.0026e+06	1.15216e+06	1.47763e+06	3.1832e+06	1.92563e+06	1.43516e+06	640934	1.54838e+06	1.38651e+06	2.12028e+06	951150	NaN	813925	NaN	734592	NaN	NaN	NaN	1.11475e+06	NaN	1.01462e+06	NaN	NaN	NaN	NaN	2.1324e+06	NaN	NaN	2.02667e+06	1.37883e+06	2.99282e+06	6.05953e+06	1.76699e+06	1.25766e+06	NaN	NaN	NaN	NaN	640897	NaN	NaN	NaN	1.00054e+06	NaN	NaN	NaN	NaN	NaN	2.18091e+06	NaN	1.11928e+06	NaN	NaN	0	0	9.173e-06	3.286e-05	3.77	374.2	235.2	235.2	0.000168226	1.38468e-06	1.38254e-06	9.83865e-05	0.0060537	0.000126319	0.000126301	0.00160786	1.99	32.61
P24043	LAMA2	High	[R].EDLHLEPFYWK.[L]	P24043 [1226-1236]	n/a	High		1	1	3	0	1476.72	2	NaN	NaN	NaN	3.58037e+07	3.18889e+07	NaN	NaN	NaN	2.54731e+07	5.7163e+07	2.306e+07	4.97526e+07	1.19963e+07	9.46672e+06	111455	74056.4	NaN	NaN	NaN	NaN	151912	NaN	NaN	8.45144e+07	NaN	2.43688e+07	NaN	NaN	NaN	NaN	NaN	NaN	NaN	NaN	NaN	NaN	NaN	NaN	NaN	NaN	6.4294e+07	2.45263e+07	287189	NaN	135497	NaN	NaN	NaN	3.19754e+07	115562036	3.48402e+07	2.04445e+08	411522	432314	NaN	NaN	NaN	NaN	NaN	NaN	NaN	NaN	NaN	NaN	NaN	4.14666e+07	9.05252e+06	3.78044e+07	2.3203e+07	1.8591e+07	2.10947e+07	NaN	NaN	NaN	NaN	NaN	NaN	NaN	NaN	NaN	NaN	NaN	NaN	0	0	0.007541	0.1174	NaN	NaN	NaN	NaN	NaN	NaN	NaN	NaN	NaN	NaN	NaN	NaN	0.96	43.25
P05062	ALDOB	High	[K].EATQEAFMK.[R]	P05062 [322-330]	High	High		1	1	312	0	1054.49	8	3.10108e+07	1.51034e+07	1.07237e+07	6.32475e+07	2.03786e+07	3.65588e+07	4.55531e+07	4.06275e+07	2.38403e+07	3.53754e+07	6.22618e+07	1.52627e+08	1.42168e+07	2.60721e+07	1.66514e+07	2.02788e+07	2.33791e+07	1.18599e+07	5.82836e+07	4.0878e+07	2.04336e+07	6.34681e+07	1.30939e+07	1163898067	1.03593e+08	2.70049e+07	1.62704e+07	1.14726e+07	7.46248e+07	1.58e+08	2.32713e+07	3.73559e+07	6.12168e+07	3.43127e+08	3.04316e+07	3.74949e+07	2.19303e+07	2.27658e+07	2.77995e+07	6.72016e+07	6.53744e+07	3.29065e+08	6.69376e+07	2.60389e+07	6.83682e+07	3.02808e+07	7.23334e+07	1.00861e+08	5.34474e+07	1.84844e+08	7.70606e+07	1.37663e+08	1.02696e+08	6.92227e+07	2.59542e+07	7.82245e+07	3.34264e+07	1.31184e+08	7.02234e+07	2.72561e+07	2.23864e+08	1.16627e+08	8.19581e+07	2.30139e+07	4.77268e+07	4.24559e+07	1.81028e+08	4.78154e+07	7.3384e+07	4.01608e+07	1.23509e+08	5.9196e+07	3.61542e+07	1.70974e+08	4.60896e+07	4.67321e+07	1.15931e+08	6.539e+07	1.21199e+08	2.05244e+07	2.35441e+07	3.42065e+07	NaN	0	322	1.526e-05	0.000205	8.14	541.3	419.5	419.5	7.25432e-09	6.57797e-10	0	0	2.62603e-07	2.5781e-08	0	0	1.81	26.73
P14735	IDE	High	[K].EATPYPALIK.[D]	P14735 [543-552]	High	High		1	1	21	0	1102.61	1	NaN	NaN	722271	NaN	NaN	NaN	NaN	728401	NaN	1.57567e+06	NaN	NaN	NaN	NaN	NaN	519557	NaN	NaN	NaN	NaN	NaN	NaN	713317	2.16099e+06	NaN	NaN	NaN	NaN	NaN	NaN	1.05431e+06	1.54988e+06	NaN	NaN	NaN	556274	NaN	NaN	NaN	NaN	NaN	NaN	968022	NaN	NaN	487389	NaN	1.39537e+06	NaN	1.34212e+06	NaN	NaN	NaN	NaN	398210	NaN	561785	1.886e+06	NaN	988849	8.23564e+06	NaN	NaN	NaN	NaN	1.39095e+06	2.83645e+06	1.43051e+06	1.42444e+06	NaN	NaN	NaN	595826	NaN	NaN	NaN	NaN	NaN	NaN	NaN	1.64775e+06	NaN	NaN	0	543	0.0006746	0.009628	2.6	329.3	161.1	161.1	0.00250698	7.54614e-05	7.54182e-05	0.000450079	0.019999	0.000566019	0.000565893	0.00516533	1.95	41.56
P30101	PDIA3	High	[R].EATNPPVIQEEK.[P]	P30101 [483-494]	High	n/a		1	1	19	0	1354.68	1	NaN	NaN	3.21899e+06	3.48682e+06	940468	NaN	NaN	1.05857e+06	NaN	1.45085e+06	2.01087e+06	5.54124e+06	4.73943e+06	NaN	NaN	2.2449e+06	NaN	1.79394e+06	2.2405e+06	NaN	2.85328e+06	5.77048e+06	3.59509e+06	2.12948e+06	NaN	4.29123e+06	2.34718e+06	NaN	NaN	NaN	NaN	2.39237e+06	NaN	NaN	NaN	NaN	NaN	NaN	1.48148e+06	NaN	NaN	1.43477e+06	NaN	1.4694e+06	NaN	NaN	NaN	NaN	2.95419e+06	3.98149e+06	NaN	NaN	4.72001e+06	2.36542e+06	3.52703e+06	NaN	2.4826e+06	NaN	2.0432e+06	NaN	NaN	NaN	NaN	NaN	1.4093e+06	NaN	3.08239e+06	1.80245e+06	2.79759e+06	NaN	NaN	729486	4.52886e+06	NaN	NaN	NaN	NaN	NaN	NaN	NaN	1.71397e+06	9.5741e+06	NaN	0	483	NaN	NaN	8.03	520.4	391.7	391.7	9.41546e-09	8.79852e-10	0	0	3.40836e-07	3.51789e-08	0	0	NaN	26.78
O43866	CD5L	High	[R].EATLQDCPSGPWGK.[N]	O43866 [212-225]	High	High	1xCarbamidomethyl [C7]	1	1	29	0	1545.7	1	5.25326e+06	1.77275e+06	1.13347e+07	5.4282e+06	NaN	4.66089e+06	1.20558e+06	7.75892e+06	5.43389e+06	3.78616e+06	1.11254e+07	8.90901e+06	NaN	8.28054e+06	847822	1.2966e+06	NaN	2.27197e+06	9.56898e+06	NaN	1.95833e+06	8.82246e+06	2.28826e+06	NaN	1.97043e+06	1.52444e+07	4.54454e+06	3.02432e+06	1.19625e+07	1.26643e+07	1.18098e+07	3.46841e+06	2.92603e+06	9.46833e+06	4.63765e+06	1.02267e+07	8.35551e+06	1.64688e+07	2.20464e+07	1.79229e+07	1.12601e+07	2.54845e+06	2.98276e+06	611200	1.61054e+07	7.0057e+06	NaN	NaN	3.22978e+06	9.0736e+06	907271	NaN	3.63157e+06	3.55785e+06	2.05918e+06	1.2184e+07	2.05092e+06	NaN	5.28609e+06	1.00313e+07	5.14378e+06	3.92748e+06	5.85421e+06	2.28867e+07	3.20923e+06	NaN	1.29705e+07	NaN	NaN	6.64817e+06	8.19516e+06	NaN	1.8319e+06	1.46313e+07	8.59116e+06	NaN	5.19657e+06	1.36976e+07	5.84383e+06	5.14627e+06	2.05053e+06	1.50183e+07	NaN	0	212	1.912e-06	1.523e-08	12.83	709.3	587.1	587.1	1.49503e-13	2.36248e-14	0	0	5.41193e-12	8.84974e-13	0	0	3.95	38.3
P02751	FN1	High	[K].EATIPGHLNSYTIK.[G]	P02751 [656-669]	High	High		1	15	216	0	1543.81	8	1.02691e+07	8.22276e+06	6.78806e+06	2.2915e+07	7.11493e+07	7.67339e+06	1.86291e+07	7.98821e+06	3.43947e+07	6.65787e+06	2.74159e+07	4.021e+07	5.38956e+06	6.0046e+06	1.03214e+07	4.43514e+06	6.48732e+06	2.76432e+06	8.84062e+06	6.5276e+06	7.10894e+06	1.87529e+07	1.35476e+07	7.66089e+06	5.1111e+06	1.57213e+07	1.40743e+07	3.23262e+06	9.38495e+06	5.86653e+07	1.0293e+07	6.87605e+06	5.1641e+06	2.42549e+07	3.07388e+06	7.09711e+06	1.29008e+07	5.72632e+07	2.29554e+07	122447955	1.7879e+07	6.78679e+07	4.0211e+07	6.05426e+06	1.5974e+07	9.44377e+06	4.2579e+07	6.33579e+07	1.33901e+07	2.2522e+07	7.84106e+06	4.70409e+07	4.51781e+07	2.94334e+07	2.47672e+07	3.88898e+07	5.50944e+06	52571540	1.26152e+07	2.15218e+07	2.3904e+07	2.23526e+07	1.93635e+07	2.29303e+07	8.48057e+07	2.29622e+06	1.75699e+07	6.24453e+06	1.39893e+07	6.37246e+07	1.94061e+07	1.7999e+07	1.85648e+07	1.66601e+07	1.40622e+07	5.47654e+07	2.58969e+07	9.2222e+07	6.45791e+07	1.58813e+07	8.50495e+06	3.21115e+07	NaN	0	656	1.912e-06	5.289e-08	11.11	688.9	468	468	7.75264e-12	8.78264e-13	0	0	2.80643e-10	2.96867e-11	0	0	2.83	36.01
Q9HB40	SCPEP1	High	[R].EATELWGK.[A]	Q9HB40 [248-255]	High	High		1	2	200	0	933.468	7	1.65463e+07	7.32016e+06	5.09226e+06	1.2566e+07	2.92341e+06	1.06477e+07	1.24452e+07	3.75808e+06	1.37811e+07	9.48023e+06	1.05896e+07	1.96333e+07	1.30778e+07	8.76989e+06	6.73222e+06	4.3721e+06	9.61261e+06	5.84191e+06	1.4127e+07	1.15721e+07	1.07234e+07	1.58764e+07	1.57229e+07	3.38993e+07	1.33617e+07	1.00149e+07	1.53554e+07	8.69889e+06	2.08594e+07	4.57508e+07	1.10589e+08	1.43609e+07	1.76502e+07	3.73475e+07	8.68723e+06	7.79084e+06	9.41359e+06	8.55151e+06	1.39333e+07	2.14171e+07	1.41469e+07	1.31081e+07	1.87987e+07	4.91383e+06	1.48149e+07	5.66208e+06	1.4339e+07	1.10315e+07	1.92124e+07	3.42524e+07	8.88761e+06	1.58274e+07	1.55971e+07	1.72432e+07	6.20277e+06	1.24615e+07	4.5455e+06	1.71721e+07	1.01275e+07	9.5387e+06	5.20045e+07	3.8448e+07	1.86994e+07	1.88055e+07	6.28208e+06	9.8547e+06	1.0739e+07	5.04007e+06	9.25264e+06	7.10945e+06	2.79223e+07	4.04933e+06	1.04162e+07	3.27165e+07	1.7561e+07	2.38233e+07	1.77596e+07	4.84559e+07	2.60794e+07	NaN	2.03964e+07	7.77166e+07	NaN	0	0	0.0003661	0.004373	4.15	453.6	257.7	257.7	7.04298e-05	1.05545e-06	8.49289e-07	5.76735e-05	0.00254315	1.80695e-05	1.79221e-05	0.000331932	1.45	30.72
Q13308-6	PTK7	High	[R].VVLAPQDVVVAR.[Y]	Q13308-6 [235-246]	High	High		1	6	16	0	1265.76	1	NaN	NaN	848683	NaN	NaN	NaN	NaN	1.17775e+06	NaN	NaN	NaN	NaN	NaN	NaN	NaN	401377	NaN	363084	1.58693e+06	NaN	NaN	NaN	NaN	NaN	NaN	NaN	NaN	NaN	NaN	NaN	1.1472e+06	676845	NaN	NaN	1.5187e+06	630672	1.1526e+06	NaN	2.13667e+06	4.4047e+06	NaN	NaN	NaN	NaN	NaN	1.43547e+06	NaN	NaN	NaN	NaN	NaN	NaN	NaN	NaN	NaN	663491	NaN	NaN	NaN	NaN	2.71159e+06	2.3446e+06	NaN	NaN	2.11182e+06	NaN	NaN	NaN	NaN	NaN	NaN	NaN	NaN	1.72842e+06	1.38699e+06	NaN	7.6503e+06	NaN	NaN	NaN	NaN	NaN	NaN	0	0	1.912e-06	2.02e-05	7.24	545.3	395.4	395.4	5.77585e-08	4.81875e-09	0	0	1.8087e-07	1.47334e-08	0	0	2.89	45.48
P15144	ANPEP	High	[K].EATDVIIIHSK.[K]	P15144 [115-125]	High	High		1	1	499	0	1225.68	17	1.49334e+08	1.14277e+08	6.37575e+07	167014825	6.06404e+07	1.61141e+08	2.87191e+08	144826581	2.4077e+07	2.02353e+08	1.91209e+08	2.00869e+08	1.05224e+08	1.72362e+08	5.16925e+07	8.20414e+07	9.97812e+07	5.76473e+07	4.072e+08	1.43468e+08	1.46158e+08	1.25223e+08	1.09971e+08	1.33537e+08	3.19074e+08	3.02891e+08	236616852	1.417e+08	3.93552e+08	3.08102e+08	2.14748e+08	1.86067e+08	2.39767e+08	4.14455e+08	1.51186e+08	1.87581e+08	9.30727e+07	2.18667e+08	181765514	4.07791e+08	2.03943e+08	1.53025e+08	2.2587e+08	4.47572e+07	2.78817e+08	1.1811e+08	7.84186e+07	1.02725e+08	1.97407e+08	2.39774e+08	1.6802e+08	1.72439e+08	2.59761e+08	4.34697e+08	8.89704e+07	3.03204e+08	1.42277e+08	2.4493e+08	2.66845e+08	1.0194e+08	7.1056e+08	5.34261e+08	2.40844e+08	2.2406e+08	1.14872e+08	1.23279e+08	1.7984e+08	1.32615e+08	1.59207e+08	165143076	3.42397e+08	1.50439e+08	2.02237e+08	3.49071e+08	3.70609e+08	3.37822e+08	3.06627e+08	1.61241e+08	2.6447e+08	9.42921e+07	1.52102e+08	1.92163e+08	NaN	0	115	1.912e-06	1.793e-08	13.12	762.5	592.7	592.7	7.52194e-14	9.20247e-15	0	0	2.72291e-12	3.2367e-13	0	0	3.28	31.33
P47755	CAPZA2	High	[K].EATDPRPCEVENAVESWR.[T]	P47755 [104-121]	High	High	1xCarbamidomethyl [C8]	1	2	36	0	2144.97	1	NaN	NaN	NaN	NaN	NaN	NaN	NaN	NaN	NaN	NaN	NaN	NaN	NaN	NaN	NaN	NaN	NaN	NaN	NaN	NaN	NaN	NaN	NaN	NaN	NaN	NaN	NaN	NaN	NaN	NaN	NaN	NaN	NaN	NaN	663052	NaN	NaN	1.51176e+06	NaN	NaN	756614	NaN	1.16699e+06	NaN	NaN	NaN	NaN	NaN	NaN	NaN	NaN	NaN	NaN	NaN	NaN	1.25145e+06	NaN	NaN	NaN	NaN	NaN	NaN	3.72775e+06	4.04617e+06	3.23927e+06	NaN	881866	2.25171e+06	2.04997e+06	7.00824e+06	4.33128e+06	NaN	NaN	NaN	NaN	3.67419e+06	NaN	NaN	6.27664e+06	NaN	NaN	NaN	NaN	0	0	1.912e-06	2.356e-07	12.1	670.1	663.2	663.2	7.86287e-13	9.28777e-14	0	0	2.84633e-11	3.24445e-12	0	0	4.23	43.9
Q12906-7	ILF3	High	[K].EATDAIGHLDR.[Q]	Q12906-7 [298-308]	High	High		1	7	22	0	1197.59	1	NaN	NaN	NaN	958176	NaN	NaN	495071	NaN	NaN	NaN	872855	1.25381e+06	NaN	NaN	291733	346588	NaN	NaN	1.14018e+06	NaN	NaN	NaN	NaN	NaN	506592	1.87948e+06	NaN	NaN	912101	7.97968e+06	3.32276e+06	NaN	NaN	NaN	NaN	NaN	NaN	NaN	NaN	NaN	NaN	NaN	NaN	NaN	NaN	NaN	NaN	NaN	NaN	NaN	NaN	NaN	NaN	NaN	NaN	NaN	NaN	NaN	NaN	NaN	NaN	NaN	1.44721e+06	2.041e+06	1.46792e+06	NaN	1.58356e+06	NaN	NaN	1.78478e+06	NaN	1.07108e+06	627714	NaN	984577	7.70492e+06	NaN	NaN	5.04818e+06	NaN	NaN	NaN	NaN	0	0	1.912e-06	1.292e-08	6.93	497.4	367	367	1.16658e-07	1.00115e-08	0	0	4.22294e-06	1.89086e-06	1.79731e-06	7.34053e-05	2.91	26.15
Q9NR99	MXRA5	High	[R].EASVFDR.[G]	Q9NR99 [2700-2706]	High	High		1	1	6	0	823.394	1	270183	NaN	NaN	NaN	NaN	NaN	NaN	258896	NaN	NaN	NaN	1.09566e+06	NaN	NaN	159760	NaN	NaN	188037	NaN	NaN	331730	922745	NaN	NaN	607969	1.12538e+06	NaN	NaN	626427	NaN	NaN	NaN	807606	NaN	NaN	NaN	492359	722404	NaN	NaN	942105	662365	1.65132e+06	203509	366430	NaN	418027	699384	762385	2.15429e+06	NaN	NaN	3.18259e+06	2.48019e+06	NaN	444767	NaN	3.26437e+06	985218	877312	NaN	3.8844e+06	1.93028e+06	NaN	1.79496e+06	NaN	965714	406031	1.03783e+06	1.99905e+06	1.61666e+06	1.19005e+06	NaN	3.56165e+06	NaN	NaN	NaN	NaN	3.75054e+06	NaN	NaN	NaN	NaN	0	2700	0.005568	0.07432	2.35	263.9	118	118	0.00445441	0.000156542	0.000156371	0.00108967	0.139805	0.00488001	0.00487888	0.0397044	1.36	26.05
P60174	TPI1	High	[K].VVLAYEPVWAIGTGK.[T]	P60174 [198-212]	High	High		1	3	689	0	1602.89	11	2.68134e+06	2.89582e+06	1.75852e+06	8.14264e+06	516045	3.51966e+06	6.49537e+06	6.15909e+06	8.70909e+06	7.73284e+06	6.98739e+06	1.51351e+07	4.2467e+06	1.2927e+07	1.05669e+06	3.15082e+06	5.05325e+06	7.81415e+06	7.96028e+06	2.27153e+06	2.06424e+06	4.59939e+06	1.80927e+06	2.23934e+07	3.41016e+06	6.11508e+06	4.37593e+06	2.97684e+06	1.0043e+07	1.70689e+07	4.93078e+06	3.08958e+06	2.98179e+06	1.13794e+07	4.2179e+06	1.91323e+06	3.23767e+06	1.40331e+07	7.91482e+06	1.30018e+07	5.76797e+06	3.69046e+06	5.03995e+06	1.52122e+06	3.21733e+06	7.25955e+06	1.04457e+06	6.00198e+06	5.00686e+06	1.28762e+07	3.56603e+06	1.00479e+07	7.04095e+06	6.79324e+06	3.39844e+06	7.76818e+06	1.57477e+06	9.10025e+06	5.62565e+06	3.90346e+06	2.37761e+07	1.56555e+07	9.71555e+06	9.85176e+06	2.80075e+07	1.1273e+07	7.91426e+06	8.26071e+06	5.83958e+06	9.5846e+06	7.70724e+06	4.3005e+06	2.93522e+06	1.12144e+07	2.51238e+07	1.15137e+07	3.63912e+07	2.01547e+07	1.95841e+07	1.59218e+07	3.48677e+06	1.59311e+07	NaN	0	198	1.912e-06	1.667e-11	11.83	653.3	597.7	597.7	1.49503e-12	1.99725e-13	0	0	5.41193e-11	7.15605e-12	0	0	3.37	62.06
P05062	ALDOB	High	[K].EATQEAFMK.[R]	P05062 [322-330]	High	High	1xOxidation [M8]	1	1	356	0	1070.48	18	1.56232e+07	9.94464e+06	6.46387e+06	2.45256e+07	2.80496e+07	8.50255e+06	9.867e+06	8.46816e+06	3.69137e+07	1.78679e+07	2.40981e+07	5.03118e+07	6.76543e+06	7.105e+06	1.48406e+07	1.0896e+07	7.34333e+06	1.04688e+07	2.2929e+07	1.87773e+07	1.47727e+07	1.37953e+07	7.13807e+06	6.8181e+07	4.87275e+07	3.54898e+07	8.43009e+06	1.23968e+07	2.88085e+07	6.16802e+07	5.53447e+06	1.87688e+07	2.87965e+07	9.69114e+07	1.25264e+07	1.9282e+07	1.03895e+07	1.49458e+07	8.88326e+06	2.14832e+07	2.81685e+07	3.86593e+07	2.56468e+07	3.99473e+06	1.70261e+07	5.19857e+06	1.08935e+07	4.00893e+07	2.14832e+07	1.1385e+08	3.94802e+07	4.03689e+07	3.37568e+07	2.00359e+07	1.03382e+07	3.61307e+07	1.87943e+07	3.54955e+07	2.3215e+07	9.8945e+06	7.46606e+07	3.16937e+07	2.4068e+07	1.03939e+07	1.93203e+07	5.85153e+07	2.8498e+07	2.25119e+07	3.35855e+07	1.33426e+07	3.30861e+07	2.93011e+07	16261783	1.30176e+08	1.71015e+07	2.08262e+07	4.04023e+07	3.49294e+07	8.17618e+07	1.63111e+07	4.98107e+06	1.79979e+07	NaN	0	322	1.282e-05	0.0001196	6.23	451.6	283	283	5.83652e-07	4.79076e-08	0	0	2.11275e-05	1.89086e-06	1.5822e-06	6.72993e-05	2.14	21.58
P41218	MNDA	High	[K].EASSVSDFNQNFEVPNR.[I]	P41218 [282-298]	High	High		1	1	8	0	1939.88	1	NaN	743485	655063	1.66767e+06	NaN	984978	NaN	NaN	1.40508e+06	NaN	1.75545e+06	1.52659e+06	NaN	NaN	1.00151e+06	NaN	NaN	NaN	NaN	NaN	NaN	NaN	NaN	NaN	1.16158e+06	3.62051e+06	NaN	NaN	NaN	NaN	NaN	NaN	NaN	NaN	652285	367995	NaN	1.5946e+06	NaN	1.04207e+07	NaN	2.74262e+06	NaN	694296	NaN	NaN	NaN	1.19505e+06	1.213e+06	2.1219e+06	800212	NaN	2.33854e+06	3.39408e+06	375858	NaN	413514	NaN	1.85047e+06	1.58833e+06	2.9326e+06	1.86501e+06	NaN	2.50412e+06	2.77337e+06	1.09125e+07	4.06594e+06	NaN	599414	1.78249e+06	NaN	2.20187e+06	1.10316e+06	NaN	NaN	4.60425e+06	NaN	NaN	9.71635e+06	4.21956e+06	1.98553e+06	NaN	NaN	0	282	1.912e-06	7.219e-11	10.79	658.1	627.2	627.2	1.62197e-11	2.26826e-12	0	0	1.299e-10	1.5569e-11	0	0	4.58	44.47
P27105	STOM	High	[K].EASMVITESPAALQLR.[Y]	P27105 [236-251]	High	High	1xOxidation [M4]	1	2	88	0	1731.89	3	1.45976e+06	1.62952e+06	NaN	NaN	1.18603e+07	997650	NaN	NaN	NaN	NaN	NaN	NaN	1.04309e+06	NaN	7.95756e+06	701735	NaN	NaN	5.9409e+06	NaN	NaN	6.24537e+06	1.36158e+06	4.57256e+06	3.19085e+06	8.38965e+06	NaN	2.12803e+06	2.01299e+06	4.07297e+06	NaN	NaN	1.00586e+06	2.70259e+06	572185	1.20498e+06	3.21381e+06	NaN	NaN	NaN	770639	921964	3.28004e+06	472328	6.18394e+06	1.23966e+06	5.53334e+06	1.13064e+06	NaN	NaN	557911	NaN	6.20704e+06	3.33605e+06	492813	4.46464e+06	2.46271e+06	NaN	1.30014e+06	NaN	NaN	NaN	2.5046e+06	2.13575e+06	1.35203e+07	1.45517e+06	5.35309e+06	1.12428e+06	1.15991e+06	1.19616e+06	2.15423e+06	2.80016e+06	1.72985e+06	1.21154e+06	1.02634e+06	5.26098e+06	NaN	NaN	NaN	NaN	NaN	NaN	NaN	0	236	1.912e-06	1.359e-09	12.1	665.6	569.8	569.8	7.86287e-13	9.94116e-14	0	0	2.84633e-11	3.57904e-12	0	0	4.22	46.78
P27105	STOM	High	[K].EASMVITESPAALQLR.[Y]	P27105 [236-251]	High	High		1	2	194	0	1715.9	1	6.7073e+06	3.8482e+06	1.17988e+06	3.03616e+06	1.28257e+06	2.01183e+06	4.17171e+06	NaN	9.9531e+06	1.73569e+06	4.82245e+06	6.38201e+06	2.12025e+06	999118	1.1629e+07	1.00232e+06	2.90449e+06	NaN	1.25636e+07	2.21822e+06	1.60452e+06	1.91055e+07	3.55943e+06	1.42486e+07	3.75568e+06	2.98063e+06	7.47414e+06	5.8351e+06	7.99649e+06	2.3254e+07	1.11796e+06	1.21293e+06	4.22249e+06	1.1979e+07	3.19999e+06	3.42799e+06	5.43343e+06	5.25579e+06	5.26904e+06	8.6944e+06	2.95409e+06	3.97378e+06	1.21057e+07	799745	9.67611e+06	1.0175e+06	5.30478e+06	3.21201e+06	2.93267e+06	4.99232e+06	2.09975e+06	2.54493e+06	1.07275e+07	5.53562e+06	3.98677e+06	1.00583e+07	5.03221e+06	3.24308e+06	4.64549e+06	1.64904e+06	3.3394e+06	4.72178e+06	1.47012e+07	9.31306e+06	1.28432e+07	4.47545e+06	8.62711e+06	1.5239e+06	2.58875e+06	4.98205e+06	1.23178e+07	1.00468e+07	8.68303e+06	6.14954e+06	5.41759e+06	4.57889e+06	NaN	2.07178e+06	1.04937e+07	3.69031e+06	NaN	NaN	NaN	0	236	1.912e-06	2.379e-12	14.1	767.9	640.1	640.1	7.86287e-15	1.07127e-15	0	0	2.84633e-13	3.9895e-14	0	0	4.48	53.46
Q14651	PLS1	High	[K].EASLPLPGYK.[V]	Q14651 [42-51]	High	High		1	1	40	0	1074.58	2	669346	383701	408853	1.13176e+06	598250	471177	2.66743e+06	1.28656e+06	1.2137e+06	416174	656702	1.47468e+06	1.11276e+06	3.59577e+06	1.25703e+06	NaN	530842	NaN	1.08448e+07	NaN	NaN	2.45355e+06	639941	2.47657e+06	NaN	675295	627854	568680	3.29654e+06	1.99765e+06	NaN	367740	744638	NaN	628251	389274	1.3636e+06	1.62321e+06	4.642e+06	3.90864e+06	6.37607e+06	NaN	3.63424e+06	327760	2.68606e+06	1.09383e+06	749584	NaN	1.9244e+06	1.60756e+06	546401	NaN	1.17934e+06	1.28947e+06	437340	2.66483e+06	474922	1.04917e+06	946321	1.08046e+06	NaN	1.42981e+06	3.31305e+06	1.04244e+06	7.91539e+06	1.65536e+06	1.26779e+06	NaN	1.30547e+06	4.43841e+06	4.9279e+06	1.83733e+06	2.90932e+06	NaN	6.60868e+06	NaN	1.77173e+07	4.19146e+06	8.59177e+06	NaN	NaN	1.80995e+06	NaN	0	42	3.297e-05	0.0005006	4.12	467.3	217.3	217.3	7.56268e-05	1.05545e-06	8.00571e-07	5.50782e-05	0.00273032	2.98855e-05	2.95732e-05	0.000362506	2.32	43.82
Q6GMV3	PTRHD1	High	[K].VVLEAPDETTLK.[E]	Q6GMV3 [81-92]	n/a	High		1	1	19	0	1314.72	1	NaN	919738	NaN	1.58572e+06	NaN	NaN	NaN	NaN	NaN	NaN	1.10084e+06	1.7777e+06	915513	NaN	908770	302548	NaN	NaN	3.89882e+06	NaN	NaN	1.4212e+06	641996	NaN	NaN	NaN	NaN	NaN	1.56906e+06	NaN	NaN	NaN	1.20429e+06	1.62695e+06	NaN	1.10006e+06	1.2831e+06	NaN	1.70423e+06	NaN	NaN	NaN	2.57681e+06	396252	NaN	NaN	NaN	NaN	NaN	2.93233e+06	1.23269e+06	NaN	NaN	NaN	924993	NaN	NaN	1.82668e+06	NaN	NaN	NaN	2.53921e+06	NaN	NaN	2.77759e+06	NaN	NaN	NaN	NaN	2.18456e+06	2.08628e+06	NaN	3.55439e+06	NaN	1.41344e+06	NaN	NaN	NaN	NaN	NaN	NaN	NaN	NaN	0	0	1.912e-06	1.795e-06	NaN	NaN	NaN	NaN	NaN	NaN	NaN	NaN	NaN	NaN	NaN	NaN	2.77	40.23
Q8NBP7-1	PCSK9	High	[R].EASIHASCCHAPGLECK.[V]	Q8NBP7-1 [593-609]	High	High	3xCarbamidomethyl [C8;C16];C9	1	1	19	0	1926.83	1	NaN	NaN	NaN	NaN	NaN	NaN	NaN	NaN	NaN	NaN	NaN	NaN	427308	NaN	NaN	NaN	224027	NaN	NaN	NaN	NaN	2.66134e+06	NaN	NaN	NaN	NaN	NaN	NaN	NaN	NaN	NaN	NaN	344362	NaN	NaN	NaN	2.0694e+06	4.48686e+06	952263	NaN	NaN	NaN	NaN	NaN	NaN	NaN	NaN	NaN	NaN	NaN	453091	NaN	NaN	NaN	NaN	NaN	NaN	1.09729e+06	1.67413e+06	NaN	2.41553e+06	1.64256e+06	1.93718e+06	1.07331e+06	NaN	359272	NaN	NaN	NaN	730197	NaN	NaN	NaN	NaN	NaN	NaN	NaN	NaN	5.17832e+06	NaN	785374	NaN	NaN	0	0	1.912e-06	6.305e-16	14	851.3	796.3	796.3	9.99784e-15	1.49182e-15	0	0	4.50151e-14	6.81708e-15	0	0	3.25	22.79
P50895	BCAM	High	[R].EASGLLSLTSTLYLR.[L]	P50895 [211-225]	High	High		1	1	38	0	1623.9	3	NaN	211404	195466	623118	NaN	NaN	NaN	315871	NaN	403532	442312	430336	NaN	1.32751e+06	306827	2.82335e+06	NaN	753473	774728	NaN	NaN	NaN	NaN	NaN	NaN	NaN	807910	768759	1.66093e+06	2.58322e+06	NaN	NaN	NaN	3.07485e+06	NaN	NaN	2.10844e+06	1.78251e+06	2.10289e+06	6.66148e+06	1.50753e+06	504951	NaN	NaN	1.26012e+06	1.31361e+06	643863	NaN	2.57616e+06	892164	237294	1.08902e+06	NaN	1.09347e+06	685100	1.93366e+06	139492	NaN	2.37132e+06	NaN	8.04049e+06	3.92266e+06	NaN	623543	NaN	NaN	358092	323298	826426	1.02451e+06	NaN	NaN	254920	1.9032e+06	871616	3.23985e+06	2.87589e+06	263880	1.57146e+06	NaN	NaN	NaN	NaN	0	211	1.912e-06	9.609e-10	11.83	682.8	487.7	487.7	1.49503e-12	2.0138e-13	0	0	5.41193e-11	7.24079e-12	0	0	4.16	68.21
Q9NR99	MXRA5	High	[K].EASFSDR.[G]	Q9NR99 [2014-2020]	High	High		1	1	2	0	811.358	0	NaN	NaN	NaN	NaN	NaN	NaN	NaN	NaN	NaN	NaN	NaN	NaN	NaN	NaN	NaN	NaN	NaN	NaN	NaN	NaN	NaN	NaN	NaN	NaN	NaN	NaN	NaN	NaN	NaN	NaN	NaN	NaN	NaN	NaN	NaN	NaN	NaN	NaN	NaN	NaN	NaN	NaN	NaN	NaN	NaN	NaN	NaN	NaN	NaN	NaN	NaN	NaN	NaN	NaN	NaN	NaN	NaN	NaN	NaN	NaN	NaN	NaN	NaN	NaN	NaN	NaN	NaN	182477	NaN	NaN	NaN	NaN	NaN	1.07841e+06	207778	NaN	150202	303079	1.18486e+06	NaN	NaN	154043	NaN	0	2014	0.002591	0.03166	0.66	168.2	11.2	11.2	0.216465	0.00914159	0.00913956	0.0635591	0.910811	0.125941	0.125941	0.705313	1.19	18.31
P12955	PEPD	High	[R].EASFDGISK.[F]	P12955 [160-168]	High	High		1	3	23	0	953.457	2	1.45984e+06	NaN	NaN	5.3576e+06	NaN	738410	NaN	NaN	NaN	660300	7.5694e+06	NaN	1.3432e+06	2.39981e+06	NaN	297012	NaN	NaN	NaN	1.91588e+06	NaN	1.17931e+06	2.92227e+06	NaN	NaN	1.25744e+07	NaN	NaN	NaN	NaN	1.78354e+06	3.1899e+06	1.16124e+06	NaN	NaN	4.02154e+06	NaN	1.65362e+06	1.20527e+07	2.33783e+06	8.62865e+06	NaN	NaN	NaN	NaN	NaN	2.94383e+06	NaN	1.06865e+06	1.09138e+07	NaN	NaN	2.07264e+07	3.49648e+06	NaN	NaN	NaN	2.08338e+06	NaN	586691	NaN	3.19904e+06	NaN	1.58547e+06	NaN	NaN	NaN	NaN	923946	3.39237e+06	2.16312e+06	976487	NaN	NaN	NaN	NaN	2.92453e+06	NaN	2.05054e+06	NaN	NaN	NaN	NaN	0	160	0.0004922	0.00619	2.97	301.7	162.5	162.5	0.00106789	2.64594e-05	2.64362e-05	0.000203774	0.0372545	0.000901642	0.000901422	0.00802448	1.46	28.29
O00159-1	MYO1C	High	[R].EASELLR.[E]	O00159-1 [842-848]	High	Medium		1	1	4	0	817.441	0	1.3511e+06	625380	453632	1.17636e+06	NaN	596141	1.01897e+06	NaN	1.38036e+06	841678	3.46937e+06	1.58077e+06	NaN	NaN	299526	NaN	613916	331416	1.09493e+06	650173	NaN	NaN	NaN	619666	1.12493e+06	1.24932e+06	NaN	NaN	822474	806520	964190	NaN	1.46719e+06	2.19965e+06	NaN	570423	1.08069e+06	2.27611e+06	2.14505e+06	3.14805e+06	1.94896e+06	1.08837e+06	NaN	253243	NaN	297135	453027	NaN	1.05733e+06	2.89757e+06	1.28104e+06	1.3265e+06	NaN	2.78949e+06	NaN	1.06607e+06	823256	1.74798e+06	1.85615e+06	NaN	2.58816e+06	4.98619e+06	NaN	2.28775e+06	1.85091e+06	NaN	831238	NaN	2.13783e+06	3.88273e+06	2.0372e+06	2.3446e+06	1.32056e+06	4.58801e+06	1.00721e+06	944759	NaN	1.34265e+06	NaN	NaN	NaN	NaN	NaN	0	0	0.01353	0.2592	1.63	247.5	44.2	44.2	0.023631	0.000910094	0.000910055	0.00546844	0.473605	0.0257857	0.0257857	0.223067	1.27	26.26
P52907	CAPZA1	High	[K].EASDPQPEEADGGLK.[S]	P52907 [104-118]	High	High		1	1	135	0	1542.69	1	2.67925e+06	3.6075e+06	1.18659e+06	3.78782e+06	NaN	734801	1.75978e+06	1.33035e+06	1.1151e+06	2.48532e+06	3.10335e+06	7.90512e+06	2.56445e+06	1.37841e+06	870449	2.93436e+06	620308	1.16712e+06	6.07442e+06	3.85964e+06	3.85306e+06	1.53502e+06	3.36854e+06	2.08782e+06	2.38807e+06	7.95155e+06	1.81429e+06	986708	2.231e+06	4.69655e+06	1.24443e+06	1.55011e+06	2.89505e+06	1.40592e+07	1.6552e+06	2.65226e+06	3.02537e+06	1.05239e+06	1.73081e+06	3.40735e+06	1.08421e+06	1.09718e+06	5.92013e+06	889336	2.65104e+06	2.38898e+06	3.36951e+06	2.34315e+06	1.83778e+06	9.26573e+06	2.87706e+06	NaN	8.77562e+06	2.15053e+07	1.93397e+06	5.16244e+06	2.62815e+06	7.80841e+06	7.55246e+06	3.84786e+06	3.61031e+06	5.79324e+06	5.1649e+06	9.02209e+06	1.37901e+06	1.0206e+06	5.71873e+06	2.97831e+06	2.73271e+06	1.18024e+07	3.73306e+06	7.21105e+06	5.09986e+06	1.01698e+07	3.17905e+06	1.013e+07	5.88113e+06	1.23642e+07	1.02431e+07	1.90437e+07	6.24133e+06	1.18098e+07	NaN	0	104	1.912e-06	7.048e-11	13.83	755.8	755.8	755.8	1.49503e-14	2.25597e-15	0	0	5.41193e-13	8.25463e-14	0	0	2.79	25.42
P05164-2	MPO	High	[R].VVLEGGIDPILR.[G]	P05164-2 [442-453]	High	High		1	3	164	0	1280.76	3	7.81435e+06	2.58509e+07	4.46876e+06	1.02282e+07	9.28232e+06	1.10417e+07	1.07403e+07	5.80686e+06	1.38681e+07	2.34208e+06	1.38601e+07	3.93826e+06	2.1225e+06	5.2207e+06	9.86598e+06	7.35022e+06	8.18289e+06	4.47176e+06	1.78165e+07	3.2472e+06	5.07041e+06	4.08187e+06	2.79741e+06	4.80981e+07	1.30585e+07	3.57548e+07	1.29155e+07	1.21631e+07	2.83032e+07	3.94894e+07	2.79035e+07	1.38289e+06	2.97198e+06	1.38631e+07	3.09766e+06	1.93782e+06	7.01593e+06	8.41373e+06	4.1417e+06	1.52823e+07	9.73034e+06	2.19954e+07	5.08635e+07	4.87732e+06	3.09426e+07	1.03004e+07	2.83396e+07	1.95722e+07	3.10633e+06	3.51235e+06	1.60555e+06	7.9019e+06	5.29642e+07	2.92817e+07	8.572e+06	4.00582e+07	1.05409e+07	6.3813e+06	3.10717e+07	1.09342e+07	9.99583e+06	7.15207e+06	5.20443e+06	3.66488e+07	1.07382e+07	5.28491e+07	4.46986e+07	5.06619e+06	708449	1.33952e+07	2.56355e+06	1.34378e+08	1.81696e+07	1.99632e+07	9.87758e+06	1.27655e+08	7.51389e+07	3.22899e+07	1.6996e+07	5.46303e+07	2.88744e+07	5.0536e+07	NaN	0	0	1.912e-06	8.467e-07	8.71	582.1	353.3	353.3	1.92792e-09	1.33579e-10	0	0	6.979e-08	3.90571e-09	0	0	3.02	53.91
Q9H4G4	GLIPR2	High	[R].EAQQYSEALASTR.[I]	Q9H4G4 [38-50]	High	High		1	1	79	0	1453.69	2	1.69656e+06	1618430	NaN	987181	NaN	1.24382e+06	3.21737e+06	NaN	NaN	5.18625e+06	5.13097e+06	1.63671e+06	735065	3.68496e+06	2.89436e+06	NaN	973186	NaN	2.00359e+07	NaN	NaN	2.21562e+06	NaN	NaN	1.25291e+06	3.02012e+06	1.66093e+06	1.37408e+06	3.08123e+06	5.63607e+06	NaN	NaN	1.49523e+06	NaN	NaN	722041	NaN	1.043e+07	3.25915e+06	8.23483e+06	4.97233e+06	8.98155e+06	3.65036e+06	NaN	NaN	1.22921e+06	1.01155e+06	1.33452e+06	3.48022e+06	2.05115e+07	2.52011e+06	NaN	1.41471e+07	6.87785e+06	1.01022e+06	1.96714e+06	1.45182e+06	NaN	2.24531e+06	NaN	NaN	NaN	NaN	3.05018e+06	7.40227e+06	NaN	1.36619e+06	1.27775e+06	893893	8.03619e+06	5.91799e+06	2.88174e+06	1.82294e+07	1.87467e+06	5.97876e+06	7.03942e+06	NaN	NaN	4.50414e+06	NaN	NaN	NaN	NaN	0	38	1.912e-06	2.754e-08	10.17	613	480.8	480.8	6.75745e-11	7.03169e-12	0	0	5.41193e-10	6.49271e-11	0	0	3.48	29.94
Q9Y287	ITM2B	High	[R].EASNCFAIR.[H]	Q9Y287 [244-252]	High	n/a	1xCarbamidomethyl [C5]	1	1	1	0	1067.49	0	NaN	859193	NaN	376520	NaN	NaN	NaN	NaN	NaN	NaN	NaN	335197	NaN	NaN	NaN	NaN	NaN	NaN	NaN	548631	135153	NaN	NaN	NaN	NaN	NaN	NaN	NaN	NaN	NaN	NaN	NaN	NaN	NaN	311540	NaN	NaN	NaN	NaN	NaN	NaN	NaN	NaN	NaN	NaN	NaN	365366	NaN	NaN	NaN	NaN	NaN	NaN	NaN	104235	NaN	NaN	NaN	2.83652e+06	335826	NaN	NaN	1.60961e+06	NaN	2.03884e+06	NaN	NaN	NaN	NaN	659892	NaN	NaN	NaN	335095	296150	5.48293e+06	NaN	NaN	1.28993e+06	NaN	NaN	NaN	NaN	0	244	NaN	NaN	1	95.7	4.4	4.4	0.0993467	0.0037545	0.00375401	0.0229962	0.803259	0.0764291	0.076429	0.553168	NaN	63.16
P11047	LAMC1	High	[R].EAQQALGSAAADATEAK.[N]	P11047 [1407-1423]	High	n/a		1	1	1	0	1631.79	1	NaN	398262	NaN	NaN	NaN	NaN	NaN	NaN	NaN	NaN	NaN	NaN	NaN	NaN	NaN	NaN	NaN	NaN	NaN	848579	509564	NaN	NaN	NaN	NaN	NaN	NaN	NaN	NaN	NaN	NaN	NaN	NaN	NaN	616724	NaN	NaN	NaN	1.7775e+06	NaN	NaN	NaN	NaN	NaN	NaN	NaN	NaN	NaN	NaN	NaN	NaN	NaN	NaN	NaN	NaN	NaN	NaN	NaN	NaN	NaN	6.45367e+06	NaN	NaN	NaN	2.26853e+06	NaN	NaN	NaN	NaN	NaN	NaN	NaN	NaN	NaN	NaN	NaN	4.46881e+06	NaN	NaN	NaN	NaN	NaN	NaN	0	1407	NaN	NaN	2.64	262.1	157.3	157.3	0.00226566	6.96597e-05	6.92508e-05	0.000455581	0.0759667	0.00202758	0.00202752	0.0162809	NaN	29.64
O75369-8	FLNB	High	[R].EATTDFTVDSR.[P]	O75369-8 [1246-1256]	High	n/a		1	1	1	0	1241.56	1	NaN	NaN	NaN	NaN	1.34208e+06	428222	1.26819e+06	941466	NaN	NaN	NaN	NaN	NaN	2.57364e+06	NaN	403198	NaN	420198	2.03059e+06	NaN	NaN	NaN	NaN	NaN	572745	NaN	479369	NaN	NaN	4.70198e+06	NaN	717182	NaN	NaN	NaN	NaN	NaN	NaN	NaN	NaN	NaN	NaN	NaN	NaN	NaN	NaN	NaN	NaN	NaN	NaN	NaN	NaN	NaN	NaN	NaN	NaN	NaN	NaN	NaN	NaN	NaN	NaN	NaN	NaN	NaN	NaN	NaN	NaN	NaN	NaN	NaN	NaN	NaN	NaN	3.64802e+06	NaN	NaN	NaN	NaN	NaN	NaN	NaN	NaN	0	1246	NaN	NaN	1.28	63.1	1.7	1.7	0.0521095	0.00181155	0.00181141	0.0106452	0.670933	0.04888	0.04888	0.404569	NaN	35.13
Q93088	BHMT	High	[K].EATTEQQLK.[E]	Q93088 [387-395]	High	High		1	1	133	0	1047.53	6	8.27238e+06	3.16917e+06	1.07511e+06	8.87633e+06	4.64327e+06	1.39369e+06	3.61997e+06	1.9015e+06	5.19856e+06	2.35355e+06	6.13179e+06	1.9191e+07	1.95744e+06	1.04547e+06	3.90222e+06	2.28248e+06	1.20913e+06	2.06189e+06	4.24724e+06	4.58267e+06	1.62846e+06	6.04254e+06	2.28481e+06	6.83932e+06	1.29079e+07	5.87754e+06	3.02567e+06	1.98803e+06	4.6916e+06	2.05111e+07	589340	3.93673e+06	3.9603e+06	6.81006e+07	1.80044e+06	6.25184e+06	4.16836e+06	2.85305e+06	4.15752e+06	6.68901e+06	3.28457e+06	9.4192e+06	1.53441e+07	887101	7.519e+06	793525	5.06351e+06	9.77107e+06	3.38223e+06	1.79999e+07	6.39989e+06	4.27743e+06	1.16381e+07	5.32799e+06	3.17568e+06	7.50105e+06	6.27725e+06	8.66292e+06	3.74672e+06	3.37318e+06	1.194e+07	9.8007e+06	9.04277e+06	3.37466e+06	1.20465e+07	3.77257e+06	1.0665e+07	3.64296e+06	8.61937e+06	4.48818e+06	1.48129e+07	6.3508e+06	1.1279e+07	4.2392e+07	5.09877e+06	1.38999e+06	7.3132e+06	4.24125e+06	3.1035e+07	NaN	672556	2.68705e+06	NaN	0	387	1.932e-05	0.0003468	6.23	493.9	245.1	245.1	5.88991e-07	4.84451e-08	0	0	2.13208e-05	1.89086e-06	1.58015e-06	6.72179e-05	2.19	17.53
Q15631-1	TSN	High	[R].EAVTEILGIEPDREK.[G]	Q15631-1 [117-131]	High	High		1	1	119	1	1698.89	2	2.02442e+06	1656272	NaN	2493459	NaN	887168	NaN	770559	3.39558e+06	639172	1.9712e+06	3.79054e+06	3.02199e+06	2.96919e+06	4.35584e+06	776677	NaN	483167	9.08133e+06	4.21908e+06	825143	3.06816e+06	1.00889e+06	1.41679e+06	1.15999e+06	3.79876e+06	2.60411e+06	2.70493e+06	4.46338e+06	4.61838e+06	NaN	1.44105e+06	1.09121e+06	3.37548e+06	NaN	899697	3.45658e+06	1.4682e+06	1.06583e+06	NaN	3.78379e+06	2.84892e+06	1.28549e+07	575017	9.32734e+06	1.29688e+06	4.58484e+06	4.66458e+06	4.12674e+06	4.77752e+06	2.20349e+06	4.18315e+06	9.6925e+06	6.55851e+06	1.38423e+06	6.00503e+06	1.39862e+06	4.70201e+06	6.38006e+06	2.81621e+06	7.22658e+06	3.31879e+06	8.75572e+06	NaN	NaN	NaN	4.52519e+06	3.81395e+06	2.83317e+06	8.90127e+06	4.64217e+06	4.6999e+06	2.90201e+06	7.94262e+06	2.06658e+06	1.09281e+07	3.75968e+06	1.45661e+06	2.39263e+06	2.14454e+06	2.59793e+06	NaN	NaN	0	0	1.912e-06	8.65e-12	12.7	750	500.4	500.4	1.97643e-13	2.9472e-14	0	0	1.58289e-12	2.20085e-13	0	0	3.97	46
P51800	CLCNKA	High	[K].VVGLSCTLATGSTLFLGK.[V]	P51800 [148-165]	n/a	High	1xCarbamidomethyl [C6]	1	3	6	0	1823.99	1	614207	890225	728633	1.47772e+06	NaN	400952	355620	NaN	NaN	282707	1.14781e+06	1.03796e+06	230362	386729	NaN	NaN	NaN	NaN	NaN	2.9207e+06	1.88226e+06	2.96873e+06	2.16145e+06	2.12157e+06	2.08538e+06	645295	NaN	1.28003e+06	NaN	2.76295e+06	NaN	NaN	698902	2.26389e+06	NaN	203538	1.24879e+06	5.17958e+06	NaN	1.29847e+07	NaN	NaN	2.11507e+06	NaN	NaN	NaN	850138	659257	892021	NaN	854786	2.20717e+06	1.3188e+06	2.66024e+06	324694	NaN	NaN	1.07596e+06	1.24517e+06	1.70791e+06	2.00114e+06	1.02807e+06	4.13832e+06	3.69552e+06	6.02939e+06	3.82254e+06	1.15502e+06	520331	690735	6.01527e+06	1.28625e+06	590797	1.43744e+06	NaN	NaN	5.77393e+06	NaN	1.26548e+07	1.51334e+06	1.82133e+06	1.13238e+06	1.17627e+06	NaN	0	0	0.002835	0.03352	NaN	NaN	NaN	NaN	NaN	NaN	NaN	NaN	NaN	NaN	NaN	NaN	1.36	56.97
P05091	ALDH2	High	[R].VVGNPFDSK.[T]	P05091 [347-355]	High	High		1	2	4	0	962.494	0	1.11799e+06	NaN	NaN	NaN	NaN	NaN	642520	401405	NaN	NaN	NaN	NaN	NaN	NaN	NaN	595670	396170	NaN	852049	758404	1.12791e+06	NaN	398170	NaN	NaN	NaN	NaN	502394	NaN	NaN	971854	NaN	NaN	NaN	NaN	880650	NaN	2.3644e+06	2.56718e+06	1.13449e+07	1.16753e+06	1.2531e+06	2.80238e+06	NaN	NaN	NaN	1.77463e+06	NaN	927968	4.08316e+06	NaN	NaN	4.21511e+06	2.82561e+06	NaN	4.17177e+06	690911	NaN	4.15104e+06	2.39756e+06	3.46881e+06	2.07831e+06	2.25539e+06	1.93474e+06	NaN	NaN	NaN	NaN	1.95974e+06	NaN	1.28375e+06	NaN	590367	1.79851e+06	551848	NaN	NaN	NaN	NaN	3.53942e+06	NaN	NaN	NaN	0	347	0.008803	0.1472	2.18	249.4	161.3	161.3	0.00667724	0.000217912	0.000216957	0.00165882	0.0529045	0.00125718	0.00125708	0.0109321	0.98	32.91
O95394	PGM3	High	[K].EAVNLQQDAFVVIGR.[D]	O95394 [113-127]	High	High		1	3	23	0	1658.89	3	1.59798e+06	NaN	656489	566988	1.48556e+06	377741	453202	711052	NaN	1.76277e+06	5.20989e+06	822125	NaN	3.7728e+06	1.86465e+06	723214	NaN	412978	1.07721e+07	1.40144e+06	1.30593e+06	4.00494e+06	882917	2.18137e+06	2.95144e+06	NaN	1.96264e+06	NaN	565673	NaN	2.24147e+06	1.91775e+06	794495	1.32792e+06	3.29205e+06	317721	NaN	2.61276e+06	1.25741e+06	4.33246e+06	1.577e+06	2.27464e+06	1.93538e+06	426282	1.00311e+06	1.09505e+06	770130	4.26191e+06	1.40238e+06	6.67109e+06	767304	5.65535e+06	1.59157e+06	18849672	626272	2.58652e+06	2.03892e+06	4.73219e+06	995026	2.61249e+06	1.93861e+06	1.28311e+06	NaN	753321	1.39285e+06	NaN	1.88262e+06	NaN	757660	NaN	3.12773e+06	2.13487e+06	2.04173e+06	1.15175e+06	1.84059e+06	2.48325e+06	5.05377e+06	NaN	NaN	NaN	NaN	1.43766e+06	NaN	0	113	1.912e-06	2.986e-08	8.13	607	315.2	315.2	7.33731e-09	6.64178e-10	0	0	5.87633e-08	2.98894e-09	0	0	4.21	57.34
P07225	PROS1	High	[K].EAVMDINK.[P]	P07225 [402-409]	High	n/a		1	1	4	0	919.455	2	NaN	NaN	NaN	NaN	794730	3.65149e+06	3.34506e+06	2.35093e+06	1.56307e+06	NaN	1.23095e+06	NaN	NaN	NaN	382539	2.09332e+06	4.08487e+06	781231	3.27943e+06	NaN	NaN	NaN	NaN	1.0452e+06	2.09577e+06	NaN	5.55656e+06	1.56798e+06	5.40704e+06	2.05644e+07	902044	NaN	NaN	NaN	NaN	333549	620258	2.00772e+06	2.10504e+07	1.65849e+06	NaN	1.10893e+06	1.3641e+07	1.14995e+06	5.6416e+06	2.42162e+06	2.34621e+06	1.6416e+07	684428	NaN	NaN	NaN	1.77202e+06	NaN	850620	5.45688e+06	1.22408e+06	4.31897e+06	1.0588e+06	1.24155e+06	NaN	NaN	NaN	NaN	NaN	1.18691e+06	5.15162e+06	NaN	NaN	1.46805e+06	NaN	5.30015e+06	1.444e+07	2.30658e+06	1.71926e+06	NaN	NaN	4.30218e+06	NaN	NaN	NaN	NaN	NaN	0	402	NaN	NaN	2.11	226.5	89.5	89.5	0.00771109	0.000263202	0.000263147	0.00201126	0.221413	0.00872329	0.00872314	0.0714972	NaN	26.97
Q14894	CRYM	High	[K].EAVLYVDSQEAALK.[E]	Q14894 [243-256]	High	High		1	1	146	0	1535.8	3	3.97439e+06	1.63311e+06	1.06201e+06	5.21154e+06	NaN	2.40124e+06	6.13852e+06	1.57099e+06	4.75195e+06	1.65812e+06	9.11432e+06	1.08703e+07	1.30513e+06	2.61381e+06	1.93693e+06	2.50666e+06	864194	1.58341e+06	1.01646e+07	797606	763050	2.34095e+06	933547	6.64962e+06	2.99606e+06	3.4159e+06	1.96941e+06	3.22477e+06	5.59241e+06	8.41955e+06	1.02228e+06	2.77029e+06	2.63633e+06	7.58171e+06	1.8509e+07	2.40057e+06	1.6965e+06	3.11383e+06	4.89797e+06	1.00539e+07	3.57721e+06	4.51644e+06	4.2347e+06	460952	4.9479e+06	2.81931e+06	2.4144e+06	5.05008e+06	3.05736e+06	7.52374e+06	3.57659e+06	6.81448e+06	5.95425e+06	7.53365e+06	1.71343e+06	4.05807e+06	2.17442e+06	5.78494e+06	NaN	2.30957e+06	7.94242e+06	9.18618e+06	3.12398e+06	1.00753e+07	7.41031e+06	2.77487e+06	6.18514e+06	6.3358e+06	3.19253e+06	6.76209e+06	1.37106e+07	1.92672e+06	4.32823e+06	8.36594e+06	2.96619e+06	NaN	7.7323e+07	4.85261e+06	6.63812e+07	1.07742e+07	2.83213e+06	3.57467e+06	NaN	0	243	1.912e-06	2.238e-09	12.83	716	442.1	442.1	1.49503e-13	2.15179e-14	0	0	5.41193e-12	7.76942e-13	0	0	3.7	44.59
P49913	CAMP	High	[K].EAVLR.[A]	P49913 [37-41]	High	n/a		1	1	4	0	587.351	0	509765	262658	NaN	335440	NaN	NaN	NaN	NaN	NaN	227387	NaN	780004	NaN	221856	NaN	NaN	NaN	NaN	NaN	1.02546e+06	755716	NaN	110254	NaN	NaN	NaN	NaN	NaN	NaN	674160	1.29842e+06	486661	798132	2.86176e+06	NaN	510232	NaN	215213	489827	998937	292502	NaN	NaN	NaN	NaN	NaN	1.05011e+06	NaN	684787	1.35477e+06	629245	765866	690771	1.11198e+06	NaN	NaN	NaN	341288	836827	801314	3.32919e+06	1.82016e+06	465364	NaN	236222	1.21541e+06	225957	NaN	NaN	552482	608940	400259	NaN	1.59478e+06	330697	NaN	1.53252e+06	1.40621e+06	1.139e+06	NaN	NaN	405711	NaN	0	37	NaN	NaN	2.36	414.6	47.3	47.3	0.00437639	0.000153687	0.000153596	0.00109205	0.137641	0.00474188	0.00474187	0.0386037	NaN	20.1
P09467	FBP1	High	[K].EAVLDVIPTDIHQR.[A]	P09467 [301-314]	High	High		1	1	622	0	1605.86	15	5.99607e+07	3.02654e+07	1.6178e+07	1.36099e+08	4.06536e+07	2.46993e+07	6.60943e+07	3.66974e+07	6.6412e+07	3.49954e+07	1.32738e+08	1.53475e+08	3.24156e+07	3.06624e+07	4.60824e+07	2.31494e+07	2.29382e+07	2.32293e+07	1.20212e+08	2.81472e+07	1.32468e+07	8.49231e+07	2.78558e+07	1.59249e+08	3.96887e+07	6.10495e+07	2.22875e+07	1.65835e+07	1.22006e+08	1.86322e+08	2.7335e+07	3.23599e+07	3.37242e+07	1.1492e+08	5.9003e+07	2.36371e+07	3.35222e+07	3.73009e+07	4.74031e+07	9.8449e+07	4.5029e+07	6.5713e+07	1.20603e+08	2.55355e+07	9.26063e+07	2.31949e+07	8.25524e+07	1.18993e+08	5.55567e+07	9.93499e+07	4.8033e+07	6.97039e+07	8.14177e+07	7.40194e+07	3.07238e+07	8.54094e+07	4.12786e+07	1.19072e+08	3.02378e+07	2.49004e+07	7.92916e+07	4.49473e+07	1.15775e+08	4.93752e+07	4.5058e+07	6.27019e+07	110965166	9.55159e+07	8.30749e+07	1.14925e+08	9.63691e+07	6.7567e+07	1.15465e+08	1.23716e+08	5.81923e+07	4.07626e+07	1.87186e+08	1.6125e+08	1.24194e+08	4.88127e+07	2.9235e+07	2.88204e+07	NaN	0	0	1.912e-06	1.954e-11	12.83	711.6	655.3	655.3	1.49503e-13	2.18501e-14	0	0	5.41193e-12	7.94134e-13	0	0	3.91	46.66
O14672	ADAM10	High	[R].EAVIAQISSHVK.[A]	O14672 [240-251]	High	High		1	1	84	0	1281.72	3	1.89429e+06	865874	641201	2.39283e+06	NaN	2.43989e+06	3.58208e+06	278157	2.47223e+06	3.87689e+06	2.90346e+06	6.97953e+06	798655	1.16764e+06	1.95293e+06	555670	754193	NaN	1.46587e+07	NaN	265606	4.39247e+06	2.72853e+06	2.85776e+06	602337	3.47943e+06	3.7818e+06	980002	4.13536e+06	1.15381e+07	834638	1.4167e+06	1.94459e+06	1.62479e+06	3.71004e+06	962149	6.3436e+06	4.63519e+06	5.64747e+06	5.06222e+06	4.3225e+06	5.16166e+06	6.9156e+06	1.02316e+06	5.59588e+06	2.75763e+06	2.39032e+06	2.2907e+06	3.72472e+06	1.08724e+07	2.62465e+06	1.68389e+06	1.98005e+06	4.27083e+06	2.1996e+06	6.66931e+06	1.11091e+06	7.37131e+06	5.79168e+06	751312	1.57359e+07	3.27299e+06	5.36021e+06	7.76559e+06	1.34324e+07	2.37083e+06	5.04126e+06	585562	2.93367e+06	1.01818e+07	6.78054e+06	1.65917e+07	1.62208e+07	2.54494e+06	8.39604e+06	6.07425e+06	7.62327e+06	1.0042e+07	2.06985e+07	7.49572e+06	3.57313e+06	NaN	NaN	0	240	1.912e-06	1.129e-06	7.6	536.2	386.4	386.4	2.52869e-08	2.28829e-09	0	0	9.15374e-07	9.43436e-08	0	0	3.02	33.91
Q13938	CAPS	High	[R].EAVIAAAFAK.[L]	Q13938 [95-104]	High	High		1	2	8	0	990.562	1	NaN	NaN	NaN	612602	NaN	844479	784923	419200	NaN	935321	2.26394e+06	NaN	737805	1.23934e+06	238095	NaN	2.49194e+06	1.85283e+06	2.53374e+06	3.86073e+06	3.91148e+06	709098	399667	NaN	1.31992e+06	NaN	1.63165e+06	NaN	NaN	NaN	1.17596e+06	NaN	904796	NaN	1.51242e+06	339723	2.70006e+06	NaN	NaN	3.918e+06	2.20286e+06	NaN	NaN	NaN	NaN	628709	NaN	NaN	NaN	3.04499e+06	406798	NaN	NaN	NaN	NaN	1.47625e+06	554455	1.73825e+06	NaN	NaN	NaN	4.18078e+06	2.69171e+06	2.92542e+06	2.08259e+06	NaN	NaN	783902	NaN	2.925e+06	786341	NaN	NaN	NaN	2.52871e+06	NaN	6.71058e+06	NaN	1.75491e+06	NaN	1.13891e+06	NaN	NaN	0	0	0.0003037	0.003413	2.11	328.2	166.6	166.6	0.00774194	0.000264795	0.000264746	0.00201039	0.0242084	0.00062785	0.000627724	0.00592037	1.96	41.37
A8K2U0	A2ML1	High	[K].EAVHVTVPDAITEWKAMSFCTSQSR.[G]	A8K2U0 [750-774]	High	n/a	1xCarbamidomethyl [C20];1xOxidation [M17]	1	1	1	1	2866.35	1	543646	NaN	416326	552897	NaN	626170	495074	NaN	NaN	NaN	NaN	NaN	385284	NaN	NaN	NaN	388663	NaN	NaN	NaN	NaN	547484	1.15383e+06	1.64871e+06	1.23676e+06	NaN	NaN	821696	NaN	1.56678e+06	NaN	497418	1.0029e+06	NaN	561762	333257	952593	784834	NaN	NaN	NaN	NaN	NaN	NaN	469188	707832	NaN	NaN	NaN	NaN	NaN	NaN	NaN	NaN	NaN	981545	NaN	NaN	NaN	NaN	NaN	NaN	NaN	NaN	NaN	NaN	NaN	NaN	NaN	NaN	NaN	NaN	NaN	NaN	NaN	NaN	NaN	NaN	NaN	NaN	NaN	NaN	NaN	0	750	NaN	NaN	1.63	167	91.7	91.7	0.0233889	0.000906537	0.000906526	0.00544613	0.47098	0.0255528	0.0255527	0.220731	NaN	47.49
A8K2U0	A2ML1	High	[K].EAVHVTVPDAITEWK.[A]	A8K2U0 [750-764]	High	High		1	2	110	0	1694.87	6	1.1964e+06	5.46004e+06	7.99103e+06	4.76381e+06	NaN	NaN	477248	4.32952e+06	1.3677e+06	1.24383e+07	1.27492e+07	1.04495e+07	3.14517e+06	1.11802e+07	1.52571e+06	2.06632e+06	1.13451e+06	2.00071e+06	NaN	9.43039e+06	1.4673e+07	6.27949e+06	1.63956e+06	1.35472e+07	402040	1.62627e+07	NaN	1.09614e+06	2.59136e+06	8.02642e+06	6.74318e+06	3.23738e+06	4.81684e+06	1.34289e+07	5.9734e+06	1.64833e+06	2.91811e+06	5.17833e+06	5.27544e+06	5.83812e+06	2.81967e+06	NaN	1.6741e+07	1.51856e+06	5.68087e+06	NaN	366021	1.89397e+07	2.9756e+06	4.19363e+06	5.00228e+06	7.61139e+06	1.89021e+07	4.56541e+07	5.16772e+06	1.29357e+06	5.34001e+06	1.79238e+07	1.30736e+07	2.80994e+07	2.69078e+07	2.7928e+07	1.04411e+07	6.39371e+06	5.51376e+06	1.03194e+06	4.22338e+07	7.518e+06	6.09455e+06	1.508e+07	2.90734e+06	9.91308e+06	496694	NaN	NaN	4.95303e+07	5.83213e+07	9.87102e+06	2.56044e+07	9.41382e+07	2.00851e+07	1.91384e+07	NaN	0	0	1.912e-06	5.089e-14	15.29	892.7	766.7	766.7	5.18079e-16	7.29892e-17	0	0	1.87543e-14	2.66019e-15	0	0	4.75	49.63
O75369-8	FLNB	High	[R].EATTDFTVDSRPLTQVGGDHIK.[A]	O75369-8 [1246-1267]	High	High		1	9	2	0	2387.18	1	656561	NaN	NaN	NaN	NaN	NaN	NaN	NaN	NaN	831776	1.51554e+06	1.38514e+06	NaN	NaN	NaN	NaN	NaN	NaN	NaN	NaN	NaN	1.12251e+06	768659	3.8953e+06	NaN	1.96889e+06	NaN	NaN	NaN	NaN	NaN	NaN	NaN	1.42074e+06	NaN	589395	1.25613e+06	1.34681e+06	2.11322e+06	NaN	1.06194e+06	NaN	NaN	NaN	NaN	NaN	NaN	NaN	1.31039e+06	1.67317e+06	884731	NaN	NaN	NaN	NaN	NaN	NaN	1.44349e+06	1.52913e+06	878198	NaN	1.36384e+06	1.49225e+06	NaN	NaN	1.24371e+06	NaN	NaN	718055	2.98984e+06	1.52894e+06	NaN	NaN	NaN	NaN	NaN	NaN	NaN	NaN	NaN	NaN	NaN	NaN	0	1246	9.834e-05	0.001146	2.93	269.3	154.7	154.7	0.00116366	3.57534e-05	3.5696e-05	0.000202037	0.0404639	0.000996404	0.000996283	0.0088489	1.76	39.79
P98160	HSPG2	High	[R].VVGSSGTQEASVLVTIQQR.[L]	P98160 [2505-2523]	High	High		1	1	44	0	1959.05	1	1.27276e+06	415499	561103	1.75535e+06	NaN	665031	2.15103e+06	639280	2.53058e+06	2.08644e+06	6.23999e+06	5.79747e+06	5.42633e+06	1.4643e+06	640871	1.92081e+06	719478	NaN	NaN	631484	NaN	2.86887e+06	5.12159e+06	NaN	1.09767e+06	1.13708e+07	642956	NaN	2.8757e+06	1.87922e+06	NaN	1.48924e+06	NaN	2.54646e+06	1.06978e+06	625573	1.14491e+06	NaN	1.87774e+06	4.05417e+06	NaN	NaN	4.6083e+06	353006	1.82813e+06	NaN	1.17884e+06	1.88051e+06	1.21699e+06	NaN	1.13458e+06	NaN	4.83558e+06	3.7929e+06	NaN	1.36787e+06	844378	4.997e+06	825687	NaN	NaN	4.02517e+06	3.69006e+06	2.53392e+06	2.18491e+06	NaN	NaN	NaN	1.57471e+06	1.40349e+06	1.19994e+06	2.98479e+06	NaN	NaN	1.48818e+06	NaN	NaN	2.98301e+06	2.61169e+06	NaN	NaN	NaN	NaN	0	0	1.912e-06	1.178e-15	14.45	817.5	708.5	708.5	3.58845e-15	4.75654e-16	0	0	1.299e-13	1.60298e-14	0	0	5.22	46.35
P14625	HSP90B1	High	[R].EAVEKEFEPLLNWMK.[D]	P14625 [609-623]	High	n/a		1	1	1	1	1862.94	0	2.04093e+06	NaN	NaN	734764	2.50428e+06	NaN	NaN	NaN	2.20368e+06	NaN	NaN	4.35533e+06	1.01691e+06	NaN	NaN	561301	1.61883e+06	NaN	NaN	1.36161e+06	992903	NaN	NaN	NaN	1.1976e+06	NaN	977120	NaN	NaN	5.31909e+06	NaN	1.14743e+06	775914	NaN	NaN	3.84236e+06	7.70381e+06	NaN	1.56126e+06	2.3324e+06	1.6494e+06	NaN	NaN	NaN	NaN	NaN	NaN	NaN	1.2894e+06	2.78163e+06	NaN	NaN	NaN	NaN	843351	NaN	NaN	1.76209e+06	NaN	1.37768e+06	NaN	NaN	1.94227e+06	NaN	NaN	NaN	2.29652e+06	NaN	2.05567e+06	NaN	1.33519e+06	NaN	NaN	2.24264e+06	2.06362e+06	NaN	NaN	1.99599e+06	NaN	NaN	NaN	NaN	NaN	0	609	NaN	NaN	1.06	157.9	61.4	61.4	0.0878337	0.003197	0.00319691	0.0192758	0.78095	0.0692935	0.0692934	0.519743	NaN	40.32
P05154	SERPINA5	High	[R].VVGVPYQGNATALFILPSEGK.[M]	P05154 [254-274]	High	High		1	1	200	0	2160.17	3	1.31926e+07	2.45342e+06	9.09792e+06	3.80531e+06	568711	2.8353e+06	2.8019e+07	7.61789e+06	6.18086e+07	3.08135e+06	2.25522e+07	7.04941e+06	2.16027e+06	1.70935e+07	4.70043e+06	1.0887e+06	1.02293e+07	1.31222e+06	8.23357e+07	2.6752e+06	3.53522e+06	2.91683e+07	1.7553e+06	3.24018e+07	1.47649e+07	1.42796e+07	2.80975e+06	1.62445e+06	1.75855e+07	4.57776e+07	7.1597e+06	2.80491e+06	2.32575e+06	3.83738e+07	2.46014e+07	3.00201e+06	5.77858e+06	5.36275e+07	1.90135e+07	1.1309e+08	1.51637e+07	7.48675e+06	1.37692e+07	734566	1.20685e+07	1.91153e+07	1.86557e+06	5.62907e+06	8.50905e+06	1.42543e+07	5.21764e+06	1.49741e+07	1.02381e+07	1.13122e+07	1.37041e+06	1.30305e+07	627816	1.10915e+07	1.84718e+07	5.07592e+06	149080473	4.64771e+07	1.13158e+07	5.28115e+07	8.75761e+07	2.72943e+07	3.12041e+07	2.98128e+06	2.59499e+06	1.20008e+07	1.38503e+07	5.69306e+06	1.76908e+07	2.46757e+07	2.62194e+07	1.29705e+08	5.54835e+07	1.44341e+08	2.41461e+08	1.06963e+08	2.83688e+07	2.53264e+07	NaN	0	0	1.912e-06	3.655e-13	12.6	707.3	630.1	630.1	2.51374e-13	3.45543e-14	0	0	9.09963e-12	1.28158e-12	0	0	4.68	65.48
P06727	APOA4	High	[K].EAVEHLQK.[S]	P06727 [44-51]	High	High		1	1	157	0	953.505	6	3.51956e+06	1.49788e+06	1.28886e+06	2.54773e+06	1.61604e+06	2.08698e+06	2.94301e+06	1.17377e+06	726050	1.35333e+06	746803	5.54601e+06	1.12748e+07	1.53268e+06	4.90517e+06	2.73511e+06	7.47225e+06	1.72659e+06	4.42341e+06	6.37026e+06	7.13583e+06	6.60641e+06	2.40617e+06	3.68048e+06	1.36048e+07	2.33066e+06	4.15581e+06	4.98265e+06	1.94224e+07	2.5222e+07	444193	1.55407e+06	4.29455e+06	6.4742e+07	410768	1.71279e+06	9.98699e+06	2.97763e+07	608816	41639316	4.24437e+06	2.49863e+06	2.06087e+07	1.29727e+06	4.15562e+06	874719	5.39403e+06	1.92888e+07	4.15885e+06	4.95616e+06	9.26845e+06	5.48224e+06	7.93964e+06	7.34657e+06	4.04884e+06	1.98537e+07	2.80328e+06	4.7765e+07	2.91288e+06	1.95671e+07	4.099e+07	8.46369e+06	8.70834e+06	917247	662511	9.43484e+06	2.62987e+06	1.73197e+06	3.529e+06	2.64246e+06	2.4168e+07	7.61783e+06	4.25567e+06	1.01078e+07	4.48223e+06	8.48163e+06	6.2228e+06	725922	1.7826e+07	710142	373616	1.10475e+07	NaN	0	0	1.912e-06	1.257e-05	11.01	721.7	347.4	347.4	9.69999e-12	1.20016e-12	0	0	3.51135e-10	4.325e-11	0	0	3.04	17.68
P02765	AHSG	High	[R].VVHAAK.[A]	P02765 [160-165]	High	n/a		1	1	4	0	624.383	0	352458	NaN	NaN	143067	NaN	NaN	NaN	NaN	NaN	NaN	148575	270403	NaN	NaN	NaN	NaN	NaN	NaN	NaN	NaN	180984	NaN	98442.7	NaN	NaN	NaN	NaN	NaN	NaN	NaN	NaN	103126	163154	1.30894e+06	NaN	119072	NaN	134691	400429	185870	221348	NaN	NaN	NaN	NaN	NaN	140927	NaN	564218	459134	159228	247591	332979	NaN	NaN	NaN	NaN	283675	165819	NaN	NaN	443917	400621	242030	NaN	NaN	NaN	NaN	NaN	230188	198331	NaN	NaN	NaN	NaN	NaN	319341	NaN	247320	NaN	NaN	NaN	NaN	0	160	NaN	NaN	2.5	329.7	102.5	102.5	0.00315519	0.000107935	0.000107725	0.000875465	0.102886	0.00310917	0.00310914	0.0250082	NaN	17.18
P09093	CELA3A	High	[R].VVHGEDAVPYSWPWQVSLQYEK.[S]	P09093 [29-50]	High	High		1	1	2	0	2617.27	1	NaN	NaN	NaN	NaN	NaN	NaN	NaN	NaN	NaN	NaN	NaN	NaN	NaN	NaN	NaN	NaN	NaN	NaN	NaN	NaN	NaN	NaN	NaN	NaN	NaN	NaN	NaN	NaN	NaN	NaN	NaN	NaN	NaN	NaN	NaN	NaN	NaN	NaN	NaN	NaN	NaN	NaN	NaN	NaN	NaN	NaN	NaN	NaN	NaN	NaN	NaN	NaN	NaN	NaN	NaN	NaN	NaN	NaN	NaN	NaN	NaN	NaN	NaN	804265	NaN	NaN	2.67201e+06	NaN	NaN	NaN	NaN	NaN	NaN	695610	NaN	NaN	1.07098e+07	NaN	NaN	NaN	NaN	NaN	NaN	0	29	1.912e-06	5.979e-10	13.58	769.1	769.1	769.1	2.6134e-14	3.45987e-15	0	0	2.09303e-13	3.20481e-14	0	0	6.07	61.12
P55072	VCP	High	[R].EAVCIVLSDDTCSDEK.[I]	P55072 [66-81]	High	High	2xCarbamidomethyl [C4;C12]	1	1	14	0	1840.79	0	1.3744e+06	972084	NaN	1.54549e+06	1.75367e+06	548403	NaN	659862	NaN	NaN	NaN	NaN	NaN	NaN	NaN	NaN	NaN	NaN	NaN	NaN	NaN	2.03414e+06	689381	NaN	NaN	NaN	NaN	NaN	NaN	NaN	NaN	NaN	NaN	NaN	NaN	373914	1.09609e+06	NaN	NaN	NaN	NaN	1.24244e+06	NaN	355734	NaN	NaN	1.53335e+06	NaN	NaN	NaN	NaN	NaN	NaN	2.25461e+06	NaN	NaN	NaN	2.25809e+06	NaN	NaN	NaN	NaN	2.53854e+06	NaN	NaN	NaN	NaN	NaN	NaN	8.48154e+06	NaN	NaN	NaN	NaN	NaN	NaN	NaN	NaN	NaN	3.42448e+06	NaN	NaN	NaN	0	66	1.912e-06	1.416e-10	13.1	725.4	715.5	715.5	7.86287e-14	1.1829e-14	0	0	2.84633e-12	4.54758e-13	0	0	4.1	42.42
Q01082-1	SPTBN1	High	[K].EAVCEVALDYK.[K]	Q01082-1 [2259-2269]	High	High	1xCarbamidomethyl [C4]	1	1	4	0	1296.61	2	NaN	1.51098e+06	6.68912e+06	665328	NaN	NaN	NaN	2.45944e+06	NaN	1.28052e+06	NaN	4.1452e+06	NaN	NaN	353182	1.0287e+06	NaN	534351	NaN	776142	3.10866e+06	NaN	2.83638e+06	6.66624e+06	NaN	1.82009e+06	3.30497e+06	NaN	NaN	1.19559e+07	5.91261e+06	988209	NaN	2.68409e+06	NaN	NaN	NaN	NaN	NaN	NaN	NaN	NaN	8.02871e+06	568095	3.37471e+06	NaN	NaN	1.68744e+07	NaN	1.25854e+06	NaN	NaN	NaN	1.5069e+07	1.32705e+06	4.35316e+06	1.2449e+06	1.98835e+06	NaN	4.64764e+06	1.62416e+07	NaN	NaN	2.8959e+06	NaN	NaN	1.35916e+07	NaN	1.02595e+06	1.05213e+07	NaN	1.49068e+07	NaN	1.10954e+06	NaN	4.05357e+06	2.88687e+07	NaN	NaN	2.32232e+07	NaN	NaN	NaN	0	0	1.912e-06	9.949e-06	8.14	543	417	417	7.25432e-09	6.5726e-10	0	0	2.62603e-07	2.5754e-08	0	0	2.27	39.54
Q13409-1	DYNC1I2	High	[K].EAVAPVQEESDLEK.[K]	Q13409-1 [42-55]	High	High		1	6	57	0	1543.75	1	1.10242e+06	811108	3.07977e+06	3.40453e+06	NaN	1.67297e+06	7.72046e+06	1.35025e+06	2.76452e+06	1.24826e+06	3.93185e+06	5.6935e+06	763809	1.12139e+06	1.78857e+06	897662	NaN	999157	7.19246e+06	1.78251e+06	1.22086e+06	7.23754e+06	1.5905e+06	9.16241e+06	2.44034e+06	1.04463e+07	NaN	481681	5.40582e+06	6.18764e+06	3.07731e+06	1.69847e+06	NaN	NaN	1.4721e+06	1.64177e+06	1.23758e+06	2.79725e+06	3.42366e+06	5.75441e+06	3.13105e+06	NaN	5.80739e+06	1.28827e+06	6.97084e+06	1.65708e+06	2.34606e+06	822522	2.34948e+06	3.33316e+06	2.38672e+06	2.61832e+06	5.20705e+06	NaN	1.94935e+06	7.20769e+06	1.68765e+06	5.61648e+06	4.61263e+06	4.70322e+06	9.39829e+06	4.95024e+06	8.93468e+06	5.34951e+06	1.36568e+07	NaN	4.63534e+06	2.14101e+06	2.23847e+06	1.69223e+07	1.00418e+07	5.55907e+06	9.5133e+06	6.47036e+06	6.93368e+06	2.16425e+07	1.73499e+07	6.83048e+06	1.30889e+07	1.763e+07	NaN	NaN	NaN	0	0	1.912e-06	7.994e-08	12.17	722.7	536	536	6.75745e-13	8.24858e-14	0	0	5.41193e-12	8.93354e-13	0	0	3.43	32.99
P78371-1	CCT2	High	[K].EAVAMESYAK.[A]	P78371-1 [432-441]	High	High	1xOxidation [M5]	1	2	12	0	1114.51	1	274367	99193.1	NaN	963397	NaN	241811	201119	194935	231715	307377	NaN	519002	NaN	NaN	364340	1.21298e+06	NaN	220674	226529	NaN	NaN	NaN	232259	139140	467632	NaN	683422	526141	NaN	NaN	NaN	NaN	NaN	NaN	NaN	NaN	796151	NaN	NaN	NaN	NaN	NaN	NaN	NaN	149646	NaN	193162	261041	NaN	2.4876e+06	230889	1.99829e+06	NaN	NaN	179278	NaN	197380	NaN	NaN	NaN	NaN	NaN	NaN	NaN	NaN	NaN	247810	NaN	273917	NaN	NaN	4.32925e+07	525264	NaN	335349	NaN	NaN	NaN	NaN	NaN	NaN	NaN	NaN	0	0	9.085e-05	0.001064	3.09	290.7	185.4	185.4	0.000820493	1.395e-05	1.38984e-05	0.000166861	0.0288682	0.00079136	0.000791333	0.0073357	2.15	20.46
P78371-1	CCT2	High	[K].EAVAMESYAK.[A]	P78371-1 [432-441]	High	High		1	2	17	0	1098.51	1	NaN	1.05987e+06	NaN	2.84669e+06	850899	412482	711210	631240	2.25386e+06	NaN	NaN	2.52505e+06	1.36943e+06	NaN	1.87176e+06	NaN	NaN	313057	4.73662e+06	NaN	NaN	NaN	NaN	NaN	NaN	NaN	NaN	NaN	NaN	2.83205e+06	NaN	990195	544432	4.74182e+06	1.78829e+06	854652	2.00639e+06	NaN	NaN	NaN	NaN	910102	NaN	NaN	NaN	NaN	754823	NaN	1.28148e+06	2.87249e+06	1.64485e+06	NaN	6.04207e+06	NaN	1.17352e+06	NaN	NaN	2.69806e+06	NaN	NaN	NaN	4.53907e+06	NaN	2.61749e+07	2.95913e+06	1.01991e+06	NaN	NaN	1.59657e+06	NaN	NaN	NaN	2.70968e+06	3.99313e+06	3.05744e+06	1.54335e+06	NaN	4.54159e+06	NaN	2.37809e+07	7.97281e+06	2.57373e+06	NaN	0	432	1.642e-05	0.0003114	4.12	430.3	247.5	247.5	7.53164e-05	1.05545e-06	8.04045e-07	5.52334e-05	0.00271914	2.98855e-05	2.97618e-05	0.00036392	2.01	28.1
P30740	SERPINB1	High	[K].EATTNAPFRLNK.[K]	P30740 [178-189]	High	High		1	2	30	1	1361.72	2	NaN	514159	NaN	NaN	NaN	NaN	2.12032e+06	1.06473e+06	NaN	NaN	NaN	1.32127e+06	NaN	NaN	1.52943e+06	2.61601e+06	NaN	1.80213e+06	NaN	2.73208e+06	NaN	NaN	NaN	NaN	NaN	2.15327e+06	2.30226e+06	1.79728e+06	NaN	3.26947e+06	NaN	NaN	NaN	NaN	NaN	NaN	388515	790303	NaN	NaN	NaN	767019	1.66951e+06	609942	2.44756e+06	1.59957e+06	NaN	2.81012e+06	NaN	2.3857e+06	NaN	NaN	5.53178e+06	6.78443e+06	1.6006e+06	1.61897e+07	3.23454e+06	NaN	NaN	NaN	6.81465e+06	NaN	NaN	NaN	NaN	NaN	2.02365e+06	NaN	894573	2.31579e+06	1.36618e+06	1.70815e+07	3.16421e+06	1.39056e+06	NaN	NaN	NaN	NaN	NaN	NaN	NaN	NaN	NaN	0	178	1.912e-06	4.225e-06	11.64	714.6	573.2	573.2	2.26751e-12	3.30074e-13	0	0	8.20828e-11	1.25838e-11	0	0	3.01	28.22
P30740	SERPINB1	High	[K].EATTNAPFR.[L]	P30740 [178-186]	High	High		1	2	121	0	1006.5	1	4.06397e+06	4730952	5.461e+06	2.72775e+06	285792	8.35736e+06	2.50399e+07	1.47993e+07	6.99828e+06	1.28371e+06	4.80272e+06	5.04667e+06	2.84703e+06	985114	682829	7.22136e+06	1.18391e+07	8.55711e+06	5.27037e+06	5.9618e+06	1.04779e+07	NaN	1.46759e+06	4.01727e+06	6.15292e+06	5.51116e+06	6.95336e+06	3.65962e+06	6.38218e+06	4.65886e+06	1.44743e+06	1.39345e+06	2.42203e+06	2.46669e+07	1.62231e+06	636010	3.54169e+06	1.97857e+06	1.32745e+06	5.01878e+06	2.38234e+06	1.86177e+06	1.32855e+07	3.79643e+06	1.14317e+07	1.94066e+07	3.12489e+06	1.94184e+07	1.5184e+06	1.5306e+06	1.82516e+06	4.44517e+06	2.12761e+07	7.81233e+06	7.30647e+06	1.53634e+07	1.00267e+07	4.93932e+06	1.28629e+07	5.70891e+06	2.64756e+07	4.6654e+06	3.43699e+06	7.20608e+06	1.70646e+06	2.1426e+06	1.62725e+07	2.39775e+06	3.409e+06	1.13314e+07	1.74512e+06	2.5078e+07	2.22881e+06	1.92541e+07	3.61733e+06	1.55709e+07	4.34135e+06	3.83835e+06	NaN	NaN	NaN	1.13684e+07	NaN	0	0	5.961e-05	0.0008066	4.13	442.1	269.5	269.5	7.33923e-05	1.05545e-06	8.28274e-07	5.6478e-05	0.00264985	2.18877e-05	2.18784e-05	0.000321906	1.85	24.3
P30613	PKLR	High	[R].EAVESFAGSPLSYRPVAIALDTK.[G]	P30613 [136-158]	High	High		1	2	46	0	2421.27	1	3.74523e+06	1.03704e+06	1.67205e+06	2.85638e+06	727911	983454	2.40931e+06	700221	2.21574e+06	1.19876e+06	2.24805e+06	4.75486e+06	NaN	481323	1.49835e+06	508224	1.41679e+06	270385	1.94929e+06	916110	439432	3.11781e+06	1.06846e+06	4.8743e+06	4.0468e+06	936797	412625	904464	7.69312e+06	4.20745e+06	NaN	1.06726e+06	732376	4.99252e+06	1.61917e+06	1.54168e+06	710016	2.16111e+06	1.62038e+06	NaN	1.11423e+06	3.46606e+06	2.90889e+06	492333	2.49845e+06	224067	1.82653e+06	2.1727e+06	2.34973e+06	2.49822e+06	2.80034e+06	2.79075e+06	1.28506e+06	1.40184e+06	1.00734e+06	2.5371e+06	1.9162e+06	4.94901e+06	604578	NaN	1.96262e+06	4.7777e+06	4.70275e+06	1.16236e+06	6.32631e+06	1.24405e+06	1.55676e+06	3.1886e+06	3.18684e+06	1.9028e+06	4.61539e+06	NaN	528179	4.09469e+06	NaN	NaN	NaN	3.6655e+06	5.18829e+06	NaN	846643	2.21158e+06	NaN	0	0	1.912e-06	1.152e-11	13.41	747.8	747.8	747.8	3.86383e-14	4.99189e-15	0	0	1.39869e-12	1.72379e-13	0	0	4.94	57.57
P19835-1	CEL	High	[K].EAQMPAVIRF.[-]	P19835-1 [744-753]	High	High	1xOxidation [M4]	1	2	83	1	1177.6	3	4.01504e+06	NaN	NaN	5.01274e+06	NaN	4.06413e+06	3.28213e+06	2.27907e+06	2.92541e+06	2.94423e+06	5.53699e+06	4.13687e+06	2.35884e+06	3.74507e+06	2.83526e+06	2.12735e+06	2.44915e+06	1.62341e+06	4.34144e+06	5.68079e+06	NaN	1.7159e+06	4.76145e+06	5.40688e+06	3.98292e+06	2.29428e+07	2.77095e+06	2.52197e+06	NaN	5.24063e+06	5.13895e+06	1.92702e+06	6.1234e+06	7.38241e+06	1.83528e+06	1.61435e+06	390770	4.27446e+06	1.06477e+07	1.11266e+07	7.7971e+06	5.15583e+06	NaN	886846	NaN	2.0837e+06	3.59433e+06	774983	8.26427e+06	2.06235e+06	7.93723e+06	9.07623e+06	1.71519e+07	6.75096e+06	3.09802e+06	1.05934e+07	650029	3.113e+06	1.2464e+07	5.21264e+06	2.10806e+07	9.62795e+06	3.2503e+06	6.87923e+06	1.67071e+07	2.09676e+06	2.53707e+06	2.02887e+06	9.54e+06	1.25495e+06	1.43826e+06	984967	1.15117e+06	NaN	NaN	1.12078e+07	1.43372e+07	8.00956e+06	4.16078e+06	NaN	6.63744e+06	4.47036e+06	NaN	0	0	0.0003094	0.003447	2.94	327	147.5	147.5	0.00113658	3.47531e-05	3.46751e-05	0.000202536	0.0395585	0.000967706	0.000967705	0.0085727	2.23	43.35
P19835-1	CEL	High	[K].EAQMPAVIRF.[-]	P19835-1 [744-753]	High	High		1	2	174	1	1161.61	7	2.77578e+06	3.74792e+06	5.69113e+06	1.4844e+07	9.25523e+06	1.87096e+06	7.63358e+06	8.89858e+06	7.63807e+07	5.93816e+06	1.15799e+07	1.22022e+07	3.18078e+06	3.99392e+06	1.60718e+06	1.66961e+06	3.02358e+06	4.2382e+06	1.60648e+07	3.39143e+06	9.37418e+06	1.19896e+06	8.38319e+06	4.29675e+08	6.44782e+06	3.75823e+06	6.51418e+06	4.64414e+06	7.55054e+06	2.02453e+07	1.06119e+07	1.47328e+07	1.26388e+07	2.11112e+07	7.73899e+06	9.29872e+06	6.5588e+06	5.13769e+06	5.14613e+07	1.9233e+07	4.62099e+07	1.05771e+08	1.10129e+07	4.56942e+06	9.06537e+06	7.43877e+06	9.20636e+06	1.38452e+07	2.22717e+07	1.72347e+07	1.7953e+07	3.01992e+07	2.80087e+07	2.63076e+07	1.67856e+07	1.99989e+07	5.73755e+06	8.56261e+06	2.02045e+07	1.62718e+07	1.96264e+07	1.58853e+07	1.46474e+07	1.0253e+07	5.77824e+07	2.09016e+08	1.79644e+07	4.22816e+06	8.0165e+06	691194	9.60852e+06	5.31369e+06	9.13657e+06	6.69762e+06	6.58008e+06	9.15671e+06	3.14393e+07	2.554e+07	1.1854e+06	1.09069e+07	7.78112e+06	1.51955e+07	NaN	0	744	9.216e-05	0.001074	5.2	381.8	308.6	308.6	6.31044e-06	1.05545e-06	1.00163e-06	6.3857e-05	0.000228383	2.90457e-06	2.86618e-06	0.000125589	1.61	53
P19835-1	CEL	High	[K].EAQMPAVIR.[F]	P19835-1 [744-752]	High	High	1xOxidation [M4]	1	2	107	0	1030.53	3	2.03744e+06	470919	1.63229e+07	4.13954e+06	2.24619e+08	NaN	2.37413e+06	1.38707e+06	2.07914e+08	495731	1.70871e+06	2.13839e+06	NaN	NaN	707924	506024	583234	262535	NaN	2.47221e+06	NaN	NaN	955789	7.89793e+06	629588	2.18233e+06	671247	493127	3.0896e+06	1.21418e+06	1.78638e+06	7.39232e+06	6.12466e+06	7.12013e+06	1.12407e+06	374457	1.00579e+06	1.06045e+06	3.26276e+06	1.74568e+06	1.63519e+06	NaN	1.30552e+06	NaN	1.01536e+06	NaN	NaN	NaN	642050	3.44608e+06	160208	3.97158e+06	4.69557e+06	5.45764e+06	277117	1.27228e+06	1.00367e+06	3.13113e+06	1.30873e+06	NaN	2.34673e+06	NaN	1.03541e+06	NaN	2.05956e+06	555624864	1.06015e+06	3.33521e+06	3.17346e+06	2.9614e+06	2.69679e+06	495724	3.53215e+06	2.46235e+06	2.00526e+06	6.84544e+06	1.8674e+06	3.55081e+06	NaN	NaN	761941	3.40439e+06	NaN	0	744	0.0001315	0.001656	3.5	357.3	129.9	129.9	0.000319255	1.38468e-06	1.28471e-06	9.30103e-05	0.0114282	0.000311795	0.000311627	0.0031211	1.79	24.12
P06733-1	ENO1	High	[R].EAMRIGAEVYHNLK.[N]	P06733-1 [180-193]	High	High	1xOxidation [M3]	1	2	33	1	1646.83	2	603927	470448	460642	989634	1.17703e+06	726004	1.0557e+06	NaN	2.43641e+06	817846	1.21571e+06	3.56874e+06	1.3499e+06	1.30423e+06	2.99806e+06	1.20558e+06	NaN	1.6236e+06	NaN	833283	1.77642e+06	1.86598e+06	673684	NaN	577462	1.04279e+06	3.5232e+06	1.9034e+06	2.57458e+06	NaN	1.60479e+06	817593	2.17622e+06	2.46975e+06	NaN	532613	1.06796e+06	NaN	1.71929e+06	NaN	NaN	NaN	4.07255e+06	439534	NaN	NaN	NaN	NaN	1.16096e+06	NaN	1.65783e+06	NaN	NaN	2.00597e+06	3.87328e+06	1.10822e+07	2.1239e+06	2.39698e+06	1.84353e+06	NaN	NaN	NaN	NaN	NaN	NaN	NaN	NaN	1.88387e+06	1.90706e+06	1.82414e+06	1.77387e+06	NaN	1.93722e+06	NaN	NaN	NaN	NaN	NaN	NaN	1.59e+06	NaN	NaN	NaN	0	180	1.912e-06	6.681e-10	10.82	674.8	566.4	566.4	1.51529e-11	2.23102e-12	0	0	5.48527e-10	8.53138e-11	0	0	3.89	27.41
P00738	HP	High	[K].VVLHPNYSQVDIGLIK.[L]	P00738 [236-251]	High	High		1	2	310	0	1795.01	9	7.42617e+06	1.09496e+06	9.34247e+06	3.62077e+06	2.80554e+06	7.44792e+06	2.28345e+07	7.139e+06	5.97801e+06	9.11309e+06	1.95883e+07	4.83291e+06	8.82581e+06	2.45476e+07	5.37672e+06	2.01762e+06	1.39694e+07	1.6645e+07	1.30719e+07	7.48867e+06	4.523e+06	1.05946e+07	1.93377e+06	1.85125e+06	7.14475e+06	3.04098e+07	3.61215e+07	2.8392e+06	2.27217e+07	6.49492e+07	1.74643e+07	4.91732e+06	6.54518e+06	1.80951e+07	1.73132e+07	1.26262e+06	3.90606e+06	4.80585e+07	5.76686e+06	139536884	1.43958e+07	2.15209e+06	9.81792e+06	909652	3.26131e+06	4.9144e+06	6.08348e+06	5.77432e+06	7.23676e+06	8.55094e+06	1.29652e+06	11497992	1.23008e+07	6.16435e+06	2.75074e+06	1.77342e+07	3.11336e+06	2.63712e+07	1.19239e+07	7.97156e+06	1.44927e+07	3.65984e+07	2.2312e+07	3.55728e+07	1.12627e+08	4.56914e+07	7.06672e+06	6.90417e+06	2.43648e+06	1.92421e+07	8.38563e+06	1.09956e+07	9.59601e+06	1.26301e+07	2.38348e+07	7.85378e+07	20229481	147732664	1.03701e+08	1.12823e+07	6.15218e+07	5.69852e+07	NaN	0	0	1.912e-06	6.305e-16	14.56	811	688.2	688.2	2.72476e-15	3.62203e-16	0	0	9.86352e-14	1.26994e-14	0	0	5.51	48.27
Q5SZK8	FREM2	High	[R].VVILDDLGQPALEGIEK.[F]	Q5SZK8 [2081-2097]	High	High		1	2	97	0	1809	3	6.00068e+07	42568156	3.51088e+06	9.08927e+07	4.20936e+07	1.77687e+08	2.83851e+08	1.33182e+08	1.37701e+08	6.04947e+07	3.6618e+08	5.67221e+07	4.7841e+07	5.65573e+07	9.05116e+06	5.60818e+07	119055132	9.10494e+06	3.31255e+08	3.3584e+07	1.99823e+07	143452165	6.34471e+07	1.60573e+08	4.7343e+07	1.0426e+08	NaN	3.06235e+07	1.47934e+08	NaN	5.49384e+07	NaN	3.39274e+07	NaN	2.52222e+06	NaN	NaN	499482529	169279171	774263708	1.41995e+08	9.78907e+07	1.41637e+07	1.0055e+06	1.62195e+08	1.20992e+08	8.66327e+07	7.42977e+06	3.75531e+06	1.21377e+08	1.45854e+06	1.9209e+08	3.44768e+08	3.62184e+06	2.60846e+06	1.27536e+08	2.27495e+07	1.83596e+07	1.16205e+08	1.41986e+08	3.25016e+08	1.58437e+08	1.16342e+07	3.2783e+08	3.01119e+08	1.7514e+08	1.89136e+08	6.5757e+07	2.96609e+07	9.36297e+06	128086164	955278	NaN	2.52244e+06	8.05959e+07	1.25509e+06	4.46607e+08	5.0801e+08	3.50069e+08	265667912	1.08292e+08	1.89962e+08	NaN	0	2081	1.912e-06	1.826e-12	11.1	603.6	550.9	550.9	7.86287e-12	9.61003e-13	0	0	2.84633e-10	3.38304e-11	0	0	4.52	63.49
Q14697-1	GANAB	High	[R].VVIIGAGK.[P]	Q14697-1 [892-899]	High	n/a		1	1	63	0	756.498	2	NaN	NaN	NaN	NaN	NaN	1.91535e+06	2.12818e+06	NaN	NaN	3.95372e+06	4.4195e+06	NaN	686715	4.39939e+06	NaN	NaN	3.83801e+06	1.2354e+06	2.39642e+06	2.43479e+06	2.90844e+06	1.5684e+06	NaN	NaN	9.24957e+06	2.80342e+06	3.08927e+06	2.15495e+06	5.31779e+06	NaN	NaN	NaN	2.46644e+06	NaN	4.7435e+06	464329	515105	8.02781e+06	4.3359e+06	1.03143e+07	2.19652e+06	944505	1.46472e+06	NaN	NaN	3.28749e+06	1.62406e+06	1.23932e+06	NaN	2437714	1.53103e+06	NaN	NaN	769487	NaN	4.14574e+06	1.27555e+06	NaN	NaN	NaN	2.92827e+07	7.94057e+06	4.57749e+06	NaN	3.4852e+06	NaN	1.80817e+06	4.26606e+06	1.6283e+06	2.46193e+06	3.12469e+06	4.27763e+06	1.83169e+06	NaN	7.3696e+06	4.00078e+06	1.28027e+07	5.09746e+06	1.18898e+07	8.37025e+06	2.05689e+06	3.26905e+06	NaN	0	892	NaN	NaN	3.64	370.3	132.9	132.9	0.000230733	1.38468e-06	1.3267e-06	9.54745e-05	0.00828499	0.000209024	0.000208936	0.00223262	NaN	29.28
Q15907	RAB11B	High	[K].VVLIGDSGVGK.[S]	Q15907 [14-24]	High	High		1	4	217	0	1043.61	5	6.34231e+06	4.54705e+06	6.22519e+06	1.2047e+07	1.76955e+06	6.03554e+06	2.30672e+07	8.35398e+06	2.66451e+06	5.97459e+06	1.80535e+07	1.7108e+07	3.68904e+06	4.91559e+06	1.05783e+07	3.64525e+06	5.11732e+06	3.1184e+06	2.8087e+07	4.26372e+06	4.11905e+06	5.62442e+06	6.16859e+06	5.73315e+06	5.52757e+06	1.23697e+07	8.91685e+06	2.72141e+06	1.37944e+07	2.35389e+07	5.00619e+06	5.48535e+06	8.64568e+06	1.15805e+07	8.52595e+06	8.16976e+06	8.12294e+06	2.10016e+07	2.67544e+07	2.40281e+07	8.94617e+06	9.91463e+06	3.05164e+07	7.78841e+06	1.62781e+07	9.52006e+06	1.45441e+07	1.094e+07	1.56984e+07	1.69887e+07	1.16053e+07	7.53986e+06	2.28233e+07	1.85933e+07	1.79161e+07	2.70942e+07	1.32264e+07	1.35842e+07	1.7815e+07	2.37462e+07	2.82639e+07	1.77369e+07	1.17385e+07	1.73408e+07	1.32981e+07	NaN	1.63886e+07	4.47528e+06	1.87946e+07	2.51712e+07	1.6949e+07	4.64097e+07	2.78288e+07	2.31379e+07	1.35002e+07	1.95966e+07	1.38902e+07	3.47653e+06	1.03426e+07	1.02148e+07	2.01008e+06	6.57404e+06	NaN	0	0	9.173e-06	3.162e-05	4.15	446	144.3	144.3	7.06066e-05	1.05545e-06	8.47737e-07	5.7554e-05	0.00254952	1.80695e-05	1.78724e-05	0.00033098	2.33	36.99
Q9UL25	RAB21	High	[K].VVLLGEGCVGK.[T]	Q9UL25 [22-32]	High	High	1xCarbamidomethyl [C8]	1	1	14	0	1130.62	1	NaN	500290	NaN	1.0893e+06	NaN	NaN	NaN	NaN	NaN	828114	NaN	1.2382e+06	515638	NaN	NaN	NaN	NaN	NaN	NaN	709234	NaN	NaN	1.00734e+06	NaN	NaN	NaN	NaN	NaN	711128	NaN	NaN	797797	555494	NaN	NaN	1.10815e+06	NaN	NaN	NaN	1.55854e+06	1.90224e+06	NaN	NaN	259893	NaN	NaN	NaN	NaN	1.37778e+06	1.33015e+06	725137	NaN	NaN	NaN	NaN	NaN	458403	NaN	1.10696e+06	NaN	NaN	NaN	NaN	NaN	NaN	NaN	1.10617e+06	NaN	915855	1.50258e+06	1.69793e+06	835487	NaN	NaN	4.84337e+06	5.81595e+06	3.45714e+06	1.86163e+06	4.48189e+06	NaN	NaN	NaN	NaN	0	22	1.169e-05	7.241e-05	2.8	374.6	221.9	221.9	0.0015863	4.36063e-05	4.35658e-05	0.000277052	0.0126729	0.000348618	0.000348495	0.00342692	2.64	38.96
P57735	RAB25	High	[K].VVLIGESGVGK.[T]	P57735 [15-25]	High	High		1	1	25	0	1057.63	1	NaN	NaN	NaN	NaN	NaN	NaN	1.36636e+06	NaN	NaN	NaN	NaN	NaN	NaN	NaN	NaN	NaN	NaN	NaN	NaN	NaN	NaN	NaN	NaN	1.49367e+06	1.4395e+06	NaN	NaN	NaN	NaN	NaN	NaN	NaN	448036	NaN	NaN	489081	1.06036e+06	2.08736e+06	NaN	2.0611e+06	NaN	1.11295e+06	2.21846e+06	NaN	NaN	873623	NaN	1.65478e+06	NaN	NaN	NaN	8.60858e+06	NaN	NaN	NaN	2.15292e+06	459998	1.67641e+06	NaN	NaN	NaN	4.07773e+06	736089	2.06792e+06	4.14802e+06	1.51223e+06	854080	NaN	2.99237e+06	4.44248e+06	1.53169e+06	1.50937e+06	4.51691e+06	1.10003e+06	NaN	NaN	NaN	NaN	4.00516e+06	NaN	NaN	NaN	NaN	0	0	1.169e-05	7.974e-05	2.64	371	203.8	203.8	0.00226729	6.96597e-05	6.92447e-05	0.000455564	0.00709698	0.000159283	0.00015902	0.00192737	2.12	34.38
Q13813	SPTAN1	High	[K].EAIVTSEELGQDLEHVEVLQK.[K]	Q13813 [169-189]	High	High		1	3	6	0	2366.21	1	NaN	NaN	NaN	NaN	NaN	NaN	760438	NaN	NaN	NaN	NaN	NaN	NaN	NaN	NaN	NaN	NaN	NaN	892268	NaN	NaN	542880	871445	1.74194e+06	470196	619266	847765	1.66658e+06	1.30373e+07	5.09191e+06	NaN	416845	NaN	NaN	507216	NaN	1.14016e+06	4.09224e+06	NaN	2.65391e+06	NaN	NaN	NaN	NaN	422670	NaN	511934	NaN	702350	1.08967e+06	717445	2.19568e+06	931871	NaN	NaN	NaN	332163	NaN	1.19075e+06	601935	2.78198e+06	1.59064e+06	NaN	2.01021e+06	2.36603e+06	4.21814e+06	6.01032e+06	NaN	NaN	2.27094e+06	801068	1.26905e+06	1.3386e+06	NaN	3.48566e+06	NaN	4.15425e+06	NaN	1.7899e+06	NaN	NaN	NaN	NaN	0	0	1.912e-06	2.461e-08	8.89	551.9	493.2	493.2	1.29131e-09	9.04969e-11	0	0	4.6745e-08	2.58224e-09	0	0	3.81	57.29
P61978	HNRNPK	High	[R].VVLIGGKPDR.[V]	P61978 [192-201]	High	High		1	3	6	0	1053.64	1	NaN	NaN	NaN	623308	NaN	NaN	NaN	NaN	NaN	NaN	NaN	NaN	NaN	NaN	NaN	NaN	509774	NaN	NaN	NaN	NaN	925544	NaN	NaN	2.17748e+06	NaN	483184	NaN	668847	NaN	NaN	NaN	NaN	NaN	426650	NaN	NaN	NaN	NaN	NaN	NaN	NaN	NaN	NaN	430614	NaN	NaN	596193	NaN	NaN	NaN	NaN	NaN	NaN	NaN	NaN	NaN	NaN	NaN	NaN	2.74958e+06	NaN	1.71949e+06	NaN	715753	876657	NaN	NaN	NaN	1.16408e+06	NaN	NaN	NaN	1.38908e+06	NaN	2.59933e+06	NaN	3.36926e+06	NaN	NaN	NaN	NaN	NaN	0	192	4.772e-05	0.0007026	3.46	432.6	310.5	310.5	0.000345867	1.91405e-06	1.90854e-06	9.13117e-05	0.00276849	3.36794e-05	3.33431e-05	0.000408956	1.78	24.72
Q04756	HGFAC	High	[R].EALVPLVADHK.[C]	Q04756 [556-566]	High	High		1	1	61	0	1191.67	3	382970	536138	1.85197e+06	NaN	NaN	1.79898e+06	4.04239e+06	1.71781e+06	1.34816e+06	576124	5.31621e+06	1.61292e+06	NaN	6.14234e+06	565770	870271	NaN	1.10888e+06	1.16572e+07	NaN	NaN	2.27338e+06	480129	NaN	NaN	4.21869e+06	NaN	NaN	NaN	2.08715e+06	9.37846e+06	376891	NaN	1.51749e+06	5.15981e+06	761115	NaN	2.96885e+06	8.12034e+06	NaN	3.13453e+06	NaN	2.05943e+06	NaN	492238	1.31625e+06	NaN	NaN	NaN	NaN	NaN	NaN	1.09501e+06	2.11219e+06	310264	2.48128e+06	180873	NaN	3.0397e+06	NaN	4.24185e+06	4.15664e+06	NaN	1.45312e+07	NaN	NaN	NaN	NaN	NaN	NaN	NaN	806214	3.13914e+06	6.29075e+06	3.27759e+06	2.22913e+06	2.35831e+07	2.49169e+06	2.4519e+07	1.49262e+07	1.21959e+06	2.01488e+06	NaN	0	0	1.912e-06	8.818e-06	7.07	500.6	381.1	381.1	8.5564e-08	7.33911e-09	0	0	3.09737e-06	1.89086e-06	1.84765e-06	7.47328e-05	3.03	36.9
P17342-2	NPR3	High	[KR].VVIMCASSDTIR.[S]	P17342-2 [257-268]	High	High	1xCarbamidomethyl [C5]	1	3	26	0	1351.67	1	1.99227e+06	1.32591e+06	4.531e+06	2.06185e+06	NaN	1.64158e+06	943595	NaN	1.73307e+06	1.78619e+06	NaN	4.15083e+06	NaN	NaN	NaN	NaN	NaN	NaN	NaN	2.02997e+06	2.18095e+06	NaN	1.77216e+06	1.70762e+06	952385	1.81402e+06	NaN	530242	NaN	5.94683e+06	2.22714e+06	1.39641e+06	1.38394e+06	NaN	NaN	NaN	NaN	1.26564e+06	NaN	NaN	1.93881e+06	1.20802e+06	NaN	714884	983313	NaN	NaN	1.14915e+06	2.70579e+06	NaN	961794	1.92719e+06	NaN	2.99746e+06	NaN	983204	NaN	NaN	NaN	1.5479e+06	NaN	2.40913e+06	NaN	NaN	1.94431e+06	2.7437e+06	NaN	NaN	NaN	NaN	NaN	2.81597e+06	3.01583e+06	NaN	2.00517e+06	2.46549e+06	NaN	NaN	NaN	NaN	NaN	NaN	NaN	0	257	1.912e-06	2.204e-06	6.28	528.3	409.8	409.8	5.21622e-07	4.31326e-08	0	0	4.17758e-06	1.89086e-06	1.80129e-06	7.36052e-05	3.18	38.66
Q15056-1	EIF4H	High	[K].EALTYDGALLGDR.[S]	Q15056-1 [97-109]	High	High		1	2	34	0	1393.7	3	NaN	800851	2.0755e+06	1.12128e+06	917489	NaN	2.32537e+06	NaN	1.68841e+06	NaN	3.5163e+06	3.56405e+06	1.27816e+06	NaN	1.34597e+06	NaN	NaN	204920	5.31563e+06	NaN	NaN	1.04512e+06	402217	4.71819e+06	1.09031e+06	2.47461e+06	1.03934e+06	NaN	793038	6.47886e+06	2.37914e+06	NaN	554691	6.47446e+06	NaN	384580	643754	1.86166e+06	2.51772e+06	6.80625e+06	651858	2.86235e+06	5.77155e+06	201411	3.18047e+06	840068	672112	5.11645e+06	3.08086e+06	3.20866e+06	787667	NaN	3.14172e+06	2.92055e+06	1.34415e+06	3.89777e+06	947855	1.50242e+06	1.46444e+06	830983	5.08323e+06	1.95493e+06	2.57381e+06	4.03977e+06	5.03372e+06	1.20544e+06	4.83587e+06	1.80465e+06	352981	7.02275e+06	4.38318e+06	3.31703e+06	5.3221e+06	4.27268e+06	2.95602e+06	6.54024e+06	1.01468e+07	4.16421e+06	9.33381e+06	NaN	NaN	1.57379e+06	NaN	0	97	1.912e-06	1.967e-06	6.81	587.2	335.8	335.8	1.53241e-07	1.30186e-08	0	0	1.22728e-06	1.22111e-07	0	0	2.61	47.45
P00739-1	HPR	High	[K].VVLHPNYHQVDIGLIK.[L]	P00739-1 [178-193]	High	High		1	2	29	0	1845.04	0	NaN	NaN	NaN	NaN	NaN	474536	NaN	NaN	NaN	NaN	NaN	NaN	NaN	NaN	NaN	NaN	1.11357e+06	NaN	NaN	NaN	NaN	NaN	NaN	NaN	NaN	1.25161e+06	2.78366e+06	NaN	NaN	1.62233e+07	NaN	NaN	NaN	NaN	NaN	NaN	NaN	4.47131e+06	NaN	1.1582e+07	NaN	NaN	NaN	NaN	NaN	NaN	NaN	5.33666e+06	NaN	NaN	NaN	NaN	3.37356e+06	NaN	NaN	1.3611e+06	NaN	4.09654e+06	NaN	1.52604e+06	NaN	NaN	NaN	1.19385e+06	NaN	NaN	NaN	NaN	NaN	3.00669e+06	NaN	921263	NaN	NaN	NaN	3.40358e+06	NaN	1.4978e+07	2.02739e+06	NaN	1.66331e+06	NaN	NaN	0	178	1.912e-06	1.419e-13	10.56	615.3	565.8	565.8	2.72476e-11	3.41075e-12	0	0	9.86352e-10	1.30024e-10	0	0	4.02	41.9
P54793	ARSF	High	[K].EAISFLER.[H]	P54793 [270-277]	High	High		1	1	232	0	964.51	8	8.12506e+06	3.2592e+06	4.39597e+06	6.8725e+06	1.14062e+06	4.22791e+06	1.89685e+07	4.70557e+06	6.62619e+06	6.04484e+06	8.74252e+06	1.3156e+07	3.57404e+06	1.89168e+06	9.02882e+06	4.57058e+06	3.31851e+06	2.48864e+06	1.88436e+07	4.59067e+06	8.50038e+06	1.28782e+07	4.83577e+06	1.82231e+07	9.09319e+06	7.69556e+06	5.19021e+06	4.78049e+06	8.42998e+06	4.0078e+07	7.42528e+06	6.85483e+06	1.09339e+07	1.97784e+07	4.72165e+06	4.46313e+06	5.17171e+06	1.36026e+07	22736562	1.69786e+07	1.20482e+07	1.19551e+07	2.14091e+07	3.44262e+06	1.02089e+07	4.78209e+06	1.42783e+07	1.14179e+07	3.41156e+07	1.09358e+07	4.67071e+06	6.60509e+06	1.10677e+07	2.50946e+07	5.11847e+06	1.42677e+07	8.36641e+06	1.33344e+07	1.29764e+07	6.84052e+06	1.64223e+07	2.01991e+07	1.43545e+07	1.26842e+07	1.61469e+07	3.13446e+06	1.52383e+07	6.09313e+06	8.71528e+06	1.65497e+07	1.32815e+07	1.07047e+07	6.21466e+07	1.28939e+07	1.11027e+07	1.95909e+07	2.19793e+07	1.91493e+07	3.4453e+07	2.21605e+07	1.27721e+07	1.49251e+07	NaN	0	270	3.693e-05	0.0006091	4.11	402.2	214.1	214.1	7.78899e-05	1.05545e-06	7.8189e-07	5.40862e-05	0.0028118	3.40125e-05	3.3872e-05	0.000454178	2.35	43.74
Q9NUQ9	FAM49B	High	[R].EAIQHPADEK.[L]	Q9NUQ9 [65-74]	High	High		1	1	27	0	1137.55	0	NaN	NaN	NaN	NaN	NaN	NaN	NaN	NaN	NaN	NaN	NaN	NaN	NaN	NaN	NaN	NaN	NaN	NaN	NaN	NaN	NaN	NaN	NaN	NaN	NaN	NaN	NaN	NaN	NaN	NaN	NaN	NaN	NaN	NaN	NaN	NaN	NaN	NaN	NaN	NaN	NaN	NaN	NaN	NaN	NaN	NaN	NaN	NaN	NaN	NaN	NaN	NaN	NaN	NaN	NaN	NaN	NaN	NaN	NaN	NaN	NaN	NaN	NaN	NaN	NaN	NaN	NaN	NaN	NaN	NaN	NaN	407899	NaN	NaN	NaN	NaN	NaN	NaN	NaN	NaN	NaN	NaN	NaN	0	65	1.912e-06	1.233e-06	10.29	663.8	443	443	5.08766e-11	5.45311e-12	0	0	4.07462e-10	4.53923e-11	0	0	2.92	17.94
P35542	SAA4	High	[K].EALQGVGDMGR.[A]	P35542 [27-37]	High	High	1xOxidation [M9]	1	1	55	0	1148.54	6	2.30203e+06	656624	770250	NaN	1.80173e+06	4.59447e+06	1.5713e+07	1.82672e+06	3.71502e+06	1.05317e+06	1.18606e+07	2.24347e+06	2.6747e+06	4.09943e+06	NaN	1.12632e+06	9.42824e+06	1.53081e+06	4.63973e+06	929495	1.47815e+06	3.15894e+06	2.65931e+06	NaN	574725	2.71095e+06	6.84345e+06	1.01167e+06	6.453e+06	3.43985e+07	NaN	NaN	1.1482e+06	1.35007e+07	6.01202e+06	668514	6.18886e+06	2.43478e+07	1.42253e+06	4.85614e+07	1.87213e+06	1.85102e+06	1.15339e+07	955788	3.93115e+06	7.63378e+07	1.66172e+06	2.33161e+07	NaN	NaN	NaN	1.91114e+06	8.78593e+06	1.27964e+06	244698	6.31752e+06	312027	3.68195e+07	NaN	2.07186e+07	NaN	5.63699e+06	1.06678e+07	1.88646e+07	4.41333e+07	8.68292e+06	6.69555e+06	6.15366e+06	2.86158e+06	1.90968e+07	1.97803e+07	9.85937e+06	1.98643e+07	2.10458e+07	1.37066e+07	2.97978e+07	8.4448e+06	4.12753e+06	2.61636e+07	2.26866e+07	6.983e+06	1.00095e+07	NaN	0	27	1.282e-05	0.0001018	5.39	435	284.3	284.3	4.07544e-06	1.05545e-06	1.0262e-06	6.47165e-05	3.26393e-05	1.89086e-06	1.53201e-06	6.58155e-05	1.99	25.45
P35542	SAA4	High	[K].EALQGVGDMGR.[A]	P35542 [27-37]	High	High		1	1	87	0	1132.54	4	3.80143e+06	1.55432e+06	1.27277e+06	3.19482e+06	7.33766e+06	3.94034e+06	NaN	2.52391e+06	6.96776e+06	1.68211e+06	2.03892e+06	2.7793e+06	2.14819e+06	3.03833e+06	2.06476e+06	697894	8.98148e+06	1.72171e+06	1.35261e+07	617429	NaN	7.61016e+06	5.25871e+06	4.32787e+07	4.0009e+06	NaN	5.58765e+06	745275	2.51557e+06	5.80232e+07	4.30073e+06	1.41939e+06	393051	3.30004e+07	NaN	408923	1.09834e+07	2.25108e+07	NaN	5.43951e+07	2.0529e+06	6.46373e+06	5.57017e+06	1.75754e+06	4.93316e+06	2.48997e+06	6.21676e+06	4.81033e+07	3.09358e+06	8.16842e+06	2.9803e+06	8.46403e+06	1.17256e+07	1.45765e+07	1.31396e+06	7.4258e+06	2.3052e+06	1.00595e+08	8.5129e+06	1.81458e+07	3.30239e+07	3.00991e+07	2.2647e+06	9.90012e+06	7.86394e+06	3.37739e+07	5.59359e+06	2.53481e+06	6.25562e+06	6.09687e+06	8.53175e+06	6.72586e+06	4.52142e+06	7.34406e+06	4.98291e+06	5.66072e+07	1.04715e+07	6.20859e+06	5.56102e+06	4.35687e+06	4.46984e+06	1.34129e+07	NaN	0	27	9.173e-06	3.066e-05	7.85	568.1	383.6	383.6	1.40614e-08	1.30708e-09	0	0	1.12615e-07	7.57171e-09	0	0	2.68	31.79
P62258-1	YWHAE	High	[K].EALQDVEDENQ.[-]	P62258-1 [245-255]	High	High		1	2	33	0	1289.55	1	2.01745e+06	2.87283e+06	1.93066e+06	1.49206e+06	477806	1.89256e+06	5.18909e+06	1.75985e+06	2.42232e+06	2.70353e+06	3.32883e+06	3.46784e+06	458273	2.68318e+06	2.79545e+06	2.6072e+06	1.02907e+06	1.99438e+06	1.18302e+07	1.83487e+06	1.59393e+06	1.38373e+06	1.20701e+06	4.95557e+06	1.61144e+06	2.6696e+06	2.25261e+06	946902	3.92424e+06	1.43401e+07	2.59119e+06	4.15892e+06	6.02171e+06	6.21132e+06	2.83041e+06	4.61079e+06	3.11135e+06	5.6371e+06	6.52054e+06	1.18651e+06	4.06152e+06	3.0009e+06	9.19238e+06	1.05851e+06	3.97566e+06	2.64102e+06	NaN	4.43997e+06	1.81552e+06	7.3769e+06	3.78226e+06	NaN	1.99608e+06	1.9851e+06	1.66496e+06	1.08231e+07	1.91785e+06	3.62065e+06	2.74889e+06	2.54915e+06	NaN	8.75862e+06	3.66966e+06	5.31358e+06	7.56333e+06	NaN	4.48127e+06	1.75057e+06	2.93379e+06	8.41576e+06	9.44946e+06	3.96403e+06	1.57724e+07	6.75964e+06	4.16228e+06	NaN	NaN	NaN	4.07645e+06	NaN	2.63514e+06	3.85115e+06	NaN	0	245	0.006848	0.102	2.99	222.3	222.3	222.3	0.00101659	2.39815e-05	2.39098e-05	0.000204809	0.0355269	0.000878833	0.000878657	0.00794007	1.42	33
Q14118	DAG1	High	[K].EALPSWLHWDSQSHTLEGLPLDTDK.[G]	Q14118 [102-126]	High	High		1	1	88	0	2875.39	1	NaN	NaN	NaN	681318	NaN	3.01078e+06	3.68056e+06	3.28721e+06	4.56483e+06	1.57289e+06	9.82793e+06	2.95287e+06	188303	2.52456e+06	NaN	1.2373e+06	399497	1.46897e+06	1.43118e+07	328991	387448	461259	NaN	NaN	433700	2.4365e+06	1.93596e+06	182612	NaN	8.74797e+06	1.20824e+06	2.10142e+06	NaN	2.8241e+06	1.08586e+06	NaN	NaN	3.556e+06	7.29937e+06	1.07666e+07	3.77287e+06	2.03481e+06	3.59898e+06	135523	1.04037e+06	3.1045e+06	NaN	NaN	1.02605e+06	6.2484e+06	614922	1.03474e+06	1.33726e+06	NaN	786697	3.9745e+06	203792	NaN	1.35277e+06	NaN	2.24713e+07	1.66268e+07	NaN	998826	1.08135e+07	NaN	3.45945e+06	629785	352459	2.67822e+06	3.26315e+06	414713	376290	8.72982e+06	1.67854e+07	5.33095e+06	3.88043e+07	1.34337e+07	3.43143e+07	1.72802e+07	NaN	6.15985e+06	NaN	0	0	1.912e-06	1.383e-15	16.93	917.9	869.8	869.8	1.17481e-17	1.52226e-18	0	0	4.25277e-16	5.52337e-17	0	0	7.31	62.65
Q96IU4	ABHD14B	High	[R].EALPGSGQAR.[F]	Q96IU4 [23-32]	High	High		1	1	162	0	985.506	4	4.64127e+06	3.69954e+06	3.28955e+06	1.50417e+07	1.24967e+06	8.12491e+06	8.76694e+06	8.24892e+06	1.55304e+07	9.97704e+06	1.72963e+07	6.56607e+06	1.43319e+07	1.45302e+07	1.82644e+06	3.64123e+06	8.05897e+06	9.09025e+06	5.26641e+07	1.32742e+07	1.8039e+07	7.12762e+06	2.19943e+06	2.8647e+06	3.25846e+07	2.51615e+07	1.90904e+07	7.75874e+06	1.76945e+07	1.36674e+07	8.15151e+06	1.32961e+07	3.74611e+07	7.454e+07	1.71914e+07	7.64092e+06	4.35104e+06	1.85529e+07	1.79722e+07	3.48874e+07	1.38687e+07	1.0214e+07	1.47083e+07	1.13345e+06	5.73535e+06	2.00972e+07	6.81182e+06	4.59888e+06	4.8913e+06	4.71509e+07	9.58978e+06	1.15671e+07	2.02543e+07	9.4583e+06	2.36902e+06	2.73696e+07	3.55031e+06	5.02598e+06	1.76116e+07	6.85942e+06	6.83668e+07	4.69771e+07	1.46857e+07	5.21726e+06	3.52502e+07	1.70843e+07	9.86004e+06	1.33297e+07	2.09504e+06	1.14969e+07	2.97607e+07	1.57567e+07	1.31491e+07	4.13149e+07	8.10195e+07	1.11984e+07	8.13816e+07	2.10158e+07	5.37169e+07	1.33941e+07	1.16166e+07	2.3949e+07	NaN	0	0	1.642e-05	0.0002561	6.55	454.7	314.2	314.2	2.80261e-07	2.37479e-08	0	0	1.01452e-05	1.89086e-06	1.67424e-06	6.98568e-05	1.98	21.16
Q8N428	GALNT16	High	[K].EALPGIIK.[Q]	Q8N428 [429-436]	High	High		1	2	27	0	840.519	0	811903	1.17611e+06	NaN	NaN	NaN	821829	1.20718e+06	510497	2.80057e+06	4.55131e+06	1.1255e+06	913240	894184	NaN	1.26587e+06	300710	517441	NaN	970713	641865	NaN	1.54412e+06	NaN	NaN	535787	1.58836e+06	NaN	NaN	NaN	1.44572e+06	NaN	736635	NaN	NaN	NaN	278545	NaN	NaN	3.24269e+06	NaN	NaN	NaN	1.87914e+06	NaN	1.4783e+06	1.01846e+06	NaN	NaN	2.20177e+06	975305	415255	2.39954e+06	NaN	6.88145e+06	270402	880070	NaN	NaN	NaN	NaN	6.118e+06	1.87876e+06	1.27591e+06	NaN	1.19977e+06	NaN	1.38428e+06	NaN	NaN	1.30521e+06	1.65949e+06	NaN	465077	3.12788e+06	1.33183e+06	NaN	NaN	NaN	NaN	NaN	NaN	NaN	NaN	0	0	0.001965	0.02656	1.87	289.7	107.6	107.6	0.0135196	0.000567157	0.00056707	0.00364697	0.105888	0.00341509	0.00341502	0.0272544	1.53	39.54
P07203	GPX1	High	[R].EALPAPSDDATALMTDPK.[L]	P07203 [131-148]	High	High		1	1	7	0	1842.88	0	NaN	NaN	NaN	1.86167e+06	3.36188e+06	1.09637e+06	577680	756570	891866	NaN	NaN	NaN	NaN	NaN	NaN	NaN	NaN	NaN	NaN	NaN	NaN	NaN	NaN	NaN	NaN	NaN	NaN	NaN	NaN	NaN	NaN	NaN	NaN	NaN	NaN	NaN	NaN	NaN	NaN	NaN	NaN	1.2125e+06	NaN	940647	NaN	591744	NaN	NaN	NaN	NaN	NaN	NaN	NaN	NaN	NaN	NaN	NaN	NaN	NaN	NaN	NaN	NaN	NaN	NaN	2.31336e+06	NaN	NaN	NaN	NaN	1.2179e+06	NaN	NaN	1.19911e+06	2.1464e+06	1.24913e+06	4.19402e+06	NaN	NaN	4.30872e+06	2.44032e+06	NaN	NaN	NaN	0	0	1.912e-06	2.404e-10	10.02	620.9	565.1	565.1	9.45989e-11	9.74049e-12	0	0	4.2593e-10	5.32738e-11	0	0	4.05	48.73
Q14376	GALE	High	[R].EALNVFGNDYDTEDGTGVRDYIHVVDLAK.[G]	Q14376 [221-249]	n/a	High		1	2	9	1	3225.53	1	NaN	NaN	NaN	NaN	843204	1.07916e+06	2.26642e+06	1.54221e+06	2.03604e+06	NaN	NaN	1.49167e+06	NaN	NaN	NaN	496921	872231	NaN	NaN	NaN	NaN	NaN	NaN	2.83852e+06	NaN	2.26456e+06	3.9928e+06	516184	5.88878e+06	6.65154e+06	NaN	NaN	NaN	NaN	NaN	NaN	NaN	NaN	NaN	NaN	NaN	3.42886e+06	6.77669e+06	758163	2.50488e+06	685480	2.45003e+06	6.77973e+06	NaN	1.82069e+06	523518	NaN	1.25649e+06	1.66137e+06	NaN	5.74592e+06	1.44545e+06	1.68831e+06	NaN	NaN	NaN	NaN	NaN	NaN	NaN	NaN	5.36498e+06	892309	518258	2.44175e+06	NaN	2.85089e+06	NaN	6.79023e+06	2.18496e+06	1.51244e+06	NaN	NaN	NaN	NaN	NaN	NaN	NaN	0	0	1.642e-05	0.0002589	NaN	NaN	NaN	NaN	NaN	NaN	NaN	NaN	NaN	NaN	NaN	NaN	4.3	59.94
P51149	RAB7A	High	[K].EAINVEQAFQTIARNALK.[Q]	P51149 [158-175]	High	n/a		1	1	1	1	2016.09	1	NaN	NaN	NaN	878184	9.1326e+06	NaN	NaN	314441	1.11376e+07	1.40372e+06	NaN	1.52395e+06	NaN	NaN	NaN	NaN	NaN	NaN	NaN	NaN	NaN	NaN	NaN	5.9516e+07	NaN	NaN	NaN	NaN	NaN	NaN	NaN	NaN	NaN	NaN	NaN	NaN	NaN	NaN	NaN	NaN	2.47013e+06	7.95987e+06	NaN	482652	563433	NaN	NaN	NaN	857968	5.47408e+06	1.06087e+06	6.90672e+06	NaN	NaN	NaN	NaN	NaN	1.97966e+06	NaN	NaN	NaN	NaN	NaN	NaN	NaN	3.34673e+07	1.99535e+06	1.00889e+06	549489	NaN	NaN	NaN	NaN	NaN	NaN	NaN	NaN	NaN	NaN	NaN	NaN	NaN	NaN	0	158	NaN	NaN	0.63	47.4	24.8	24.8	0.232821	0.00981452	0.00981451	0.0690337	0.918147	0.130444	0.130444	0.714774	NaN	48.57
P51149	RAB7A	High	[K].EAINVEQAFQTIAR.[N]	P51149 [158-171]	High	High		1	1	266	0	1589.83	2	2.77807e+06	1.53492e+06	895916	3.29781e+06	1.51696e+06	3.01319e+06	4.37441e+06	1.72676e+06	5.78313e+06	2.62479e+06	6.15249e+06	8.99932e+06	1.0712e+06	2.66131e+06	3.60554e+06	1.10546e+06	NaN	NaN	1.14484e+07	1.12296e+06	836410	7.50272e+06	2.48035e+06	1.56198e+07	1.85836e+06	5.08243e+06	3.17649e+06	1321569	6.68514e+06	9.77111e+06	2.09962e+06	762471	2.68891e+06	5.00126e+06	3.76847e+06	2.6742e+06	3.76331e+06	4.53883e+06	8.53579e+06	1.02552e+07	5.51454e+06	3.71869e+06	1.23312e+07	1.45149e+06	7.33591e+06	3.36417e+06	3.41825e+06	3.51622e+06	3.41217e+06	1.16982e+07	3.74226e+06	3.43194e+06	3.97473e+06	3.78447e+06	2.73961e+06	6.32852e+06	2.07841e+06	3.72377e+06	528992	1.21408e+06	5.70874e+06	3.74991e+06	9.3939e+06	9.91048e+06	1.68578e+07	3.44976e+06	4.76609e+06	1.74458e+06	2.83431e+06	6.72672e+06	7.48329e+06	2.24593e+06	7.7335e+06	5.96843e+06	3.94054e+06	3.1807e+06	1.0362e+07	1.09068e+07	1.26883e+07	1.24988e+07	3.03702e+06	2.59326e+06	NaN	0	0	1.912e-06	8.927e-11	13.83	750.2	581.7	581.7	1.49503e-14	2.21809e-15	0	0	5.41193e-13	8.06529e-14	0	0	4.71	57.47
P13716-1	ALAD	High	[K].EALMAHGLGNR.[V]	P13716-1 [180-190]	High	High	1xOxidation [M4]	1	2	13	0	1184.58	1	470850	303414	144504	474784	281542	103486	605615	326953	198507	NaN	NaN	NaN	NaN	NaN	NaN	241427	NaN	728230	NaN	272834	NaN	NaN	139578	596898	819878	1.30225e+06	234167	171475	583106	1.55115e+06	NaN	518215	412290	2.99492e+06	NaN	345325	313587	NaN	NaN	1.64733e+06	NaN	277768	616313	NaN	168906	145640	NaN	383197	NaN	NaN	278388	NaN	NaN	NaN	NaN	NaN	176052	412639	510659	593664	NaN	428708	524111	1.29748e+06	NaN	543511	171134	188202	NaN	NaN	342364	893751	381507	NaN	NaN	1.1881e+06	NaN	NaN	NaN	NaN	367762	NaN	NaN	0	0	1.169e-05	7.062e-05	2.24	300.8	206.9	206.9	0.005717	0.000188897	0.000188832	0.00134117	0.0453688	0.00109517	0.00109517	0.00975252	1.32	21.7
P36871-1	PGM1	High	[K].EAIQLIAR.[I]	P36871-1 [69-76]	High	High		1	1	88	0	913.547	4	5.71171e+06	4.03669e+06	2.29768e+06	5.01008e+06	1.61266e+06	1.67436e+06	1.61858e+06	3.48011e+06	1.15293e+06	1.94116e+06	1.95335e+06	9.09896e+06	1.97112e+06	2.44155e+06	4.53736e+06	956363	2.65198e+06	1.99936e+06	8.16241e+06	1.7432e+06	1.18721e+06	3.98784e+06	3.47948e+06	3.6513e+06	4.18532e+06	3.21284e+06	4.20753e+06	1.58918e+06	6.85865e+06	5.47676e+06	1.12174e+06	1.8816e+06	2.14596e+06	5.78852e+06	1.55806e+06	2.49308e+06	3.1996e+06	5.25159e+06	3.57409e+06	5.38128e+06	2.83042e+06	3.09132e+06	1.06148e+07	1.42865e+06	1.06648e+07	971943	4.337e+06	9.45594e+06	4.39311e+06	4.18507e+06	4.3416e+06	3.68813e+06	6.08463e+06	8.89845e+06	2.36651e+06	9.27401e+06	4.19861e+06	6.48504e+06	4.11277e+06	3.06262e+06	4.98794e+06	7.80837e+06	9.40567e+06	4.39312e+06	4.41088e+06	1.65985e+06	6.38883e+06	2.65223e+06	3.81225e+06	7.52521e+06	6.81263e+06	9.34764e+06	2.60689e+06	7.21276e+06	5.76682e+06	7.61891e+06	6.18069e+06	4.26251e+06	2.98609e+06	2.10653e+07	NaN	3.71337e+06	NaN	0	69	0.0003003	0.003377	3.95	399.3	188.8	188.8	0.000112164	1.05545e-06	7.27344e-07	5.124e-05	0.00404422	7.62258e-05	7.5799e-05	0.00103078	1.5	36.92
P08183	ABCB1	High	[K].EANAYDFIMK.[L]	P08183 [506-515]	High	High		1	2	149	0	1201.56	6	2.74489e+06	2.32543e+06	1.10265e+06	3.19054e+06	1.30367e+06	2.36743e+06	3.89813e+06	2.05129e+06	3.29417e+06	2.18885e+06	3.08421e+06	5.33214e+06	960020	3.65389e+06	2.70005e+06	6.40776e+06	2.0255e+06	6.0301e+06	6.62297e+06	1.39039e+06	1.97456e+06	8.23987e+06	3.5199e+06	7.22345e+06	1.24968e+07	3.8902e+06	1.89028e+07	2.08423e+06	8.31827e+06	1.75716e+07	5.05518e+06	2.79435e+06	1.9821e+06	7.9372e+06	991145	2.24114e+06	3.46842e+06	4.67101e+06	8.83649e+06	1.29151e+07	4.44448e+06	4.43271e+06	8.35272e+06	7.51112e+06	5.07168e+06	1.30881e+06	2.03688e+06	3.45069e+06	2.24988e+06	6.83473e+06	4.83378e+06	3.45262e+06	5.06153e+06	9.36269e+06	1.098e+06	5.57736e+06	1.74849e+06	6.99574e+06	6.80197e+06	3.47485e+06	2.12185e+06	3.02859e+06	6.12103e+06	8.84859e+06	1.2303e+07	7.6827e+06	3.93947e+06	2.79092e+06	3.75485e+06	3.5223e+06	6.47665e+06	4.59074e+06	3.90017e+06	2.34389e+07	1.28633e+07	7.2496e+06	2.17771e+06	9.75196e+06	7.26112e+06	4.4519e+06	927942	2.45729e+06	NaN	0	506	1.912e-06	2.17e-05	7.15	474.1	409.7	409.7	7.14009e-08	5.97036e-09	0	0	2.58468e-06	1.89086e-06	1.88384e-06	7.57461e-05	2.31	48.21
P49184	DNASE1L1	High	[R].VVLHGER.[C]	P49184 [229-235]	High	High		1	1	4	0	809.463	0	NaN	7815.12	NaN	NaN	NaN	NaN	NaN	NaN	NaN	12335.4	NaN	287318	13689	NaN	NaN	25060.7	NaN	32693.7	280474	NaN	NaN	NaN	NaN	NaN	NaN	NaN	NaN	NaN	NaN	NaN	NaN	NaN	NaN	NaN	NaN	NaN	NaN	NaN	NaN	NaN	186002	NaN	NaN	NaN	NaN	NaN	NaN	NaN	NaN	NaN	NaN	NaN	NaN	NaN	NaN	343544	41885.3	NaN	NaN	NaN	NaN	743003	NaN	NaN	NaN	NaN	NaN	NaN	NaN	NaN	NaN	NaN	94950.2	827648	NaN	NaN	NaN	NaN	NaN	NaN	NaN	NaN	NaN	0	0	0.001149	0.01738	2.28	408	131.1	131.1	0.00525164	0.000176985	0.000176981	0.00110922	0.0164293	0.000514541	0.00051454	0.00466422	1.63	17.03
P06733-1	ENO1	High	[K].VVIGMDVAASEFFR.[S]	P06733-1 [240-253]	High	High	1xOxidation [M5]	1	2	451	0	1556.78	8	3.83988e+06	1.75984e+06	3.63771e+06	2.0543e+07	820366	5.14888e+06	7.18487e+06	5.62926e+06	5.50502e+06	7.13465e+06	1.27546e+06	1.25318e+07	7.7202e+06	2.00781e+06	2.74247e+06	2.93096e+06	4.94535e+06	3.4091e+06	1.02015e+07	3.22034e+06	5.29305e+06	5.16255e+06	1.24484e+06	2.04175e+06	2.53115e+06	1.55919e+07	2.01459e+06	1.88981e+06	1.17872e+07	1.07174e+07	5.1602e+06	1.72725e+06	1.26383e+06	1.58788e+07	1.26214e+06	NaN	1.10924e+07	1.47722e+07	3556261	7.30587e+06	7.80149e+06	4.2212e+06	5.68066e+06	2.47772e+06	1.40884e+07	3.08559e+06	2.86754e+06	8.75556e+06	9.78137e+06	10629824	7.61173e+06	8.73916e+06	9.07393e+06	7.84628e+06	2.86913e+06	6.19624e+06	3.15349e+06	7.49307e+06	5.34131e+06	6.16339e+06	3.84133e+07	1.23546e+07	1.0573e+07	1.10679e+07	6.53597e+06	953200	9.15094e+06	6.83243e+06	1.25496e+07	6.00654e+06	3.03073e+07	2.18465e+06	4.9371e+06	1.69695e+07	1.21268e+07	1.31797e+07	5.09684e+06	5.17745e+06	2.30526e+07	3.29728e+06	8.22198e+06	1.12178e+07	NaN	0	0	1.912e-06	4.49e-09	7.44	573.4	336.4	336.4	3.63228e-08	3.14696e-09	0	0	1.31487e-06	1.28647e-07	0	0	3.21	55.34
P19835-1	CEL	High	[K].EAQMPAVIR.[F]	P19835-1 [744-752]	High	High		1	2	138	0	1014.54	5	7.2182e+06	3.75497e+06	6.36519e+06	1.02015e+07	1.31035e+06	1.41012e+07	1.67563e+07	9.9942e+06	2.2076e+07	9.32431e+06	2.80329e+07	1.07507e+07	8.86388e+06	8.18173e+06	1.87565e+06	3.15973e+06	2.36252e+06	3.94989e+06	3.41913e+07	7348758	5.65023e+06	1.20015e+07	6.56194e+06	35180544	3.53857e+06	6.6049e+06	4.23574e+06	3.30835e+06	5.39735e+06	8.70919e+07	2.2856e+07	1.00538e+07	7380810	3.30357e+07	1.77486e+07	8.83748e+06	1.2307e+07	1.46748e+07	2.75251e+07	1.49013e+07	3.43827e+07	1.93166e+07	8.88361e+06	1.38606e+06	7.75259e+06	5.44209e+06	3.93174e+06	5.28497e+06	2.34806e+07	6.00791e+06	2.47472e+06	1.39775e+07	1.3737e+07	6.58632e+06	4.76974e+06	1.61985e+07	3.39476e+06	1.22366e+07	1.03271e+07	7.71154e+06	2.65712e+07	1.46954e+07	8.32783e+06	3.31511e+07	2.15603e+07	3.2395e+06	2.94907e+07	1.69145e+06	3.78932e+06	1.90243e+07	1.71068e+07	8.55033e+06	1.99525e+07	7.06863e+07	3.54794e+07	9.27471e+06	2.6276e+07	1.51701e+07	2.07586e+07	8.32778e+06	1.66186e+07	2.51695e+07	NaN	0	744	2.775e-05	0.0004278	4.54	424.3	288.7	288.7	2.89014e-05	1.05545e-06	9.08453e-07	6.03974e-05	0.00104514	8.04682e-06	7.82663e-06	0.000117779	1.96	34.46
P00747	PLG	High	[K].EAQLPVIENK.[V]	P00747 [718-727]	High	High		1	1	312	0	1140.63	15	5.95144e+07	3.64433e+07	5.13043e+07	1.14845e+08	2.69522e+07	4.84419e+07	3.30857e+07	3.44967e+07	1.99619e+07	5.38245e+07	1.15952e+08	8.03279e+07	1.17005e+08	4.59228e+07	4.16505e+07	2.09478e+07	1.07244e+08	2.02348e+07	129293675	6.40751e+07	4.66168e+07	4.69858e+08	5.73228e+07	2.38873e+07	1.33135e+08	1.20582e+08	8.6359e+07	5.92961e+07	5.21719e+08	1.81538e+08	3.59724e+07	2.58952e+07	5.58564e+07	1.62918e+08	2.52302e+07	4.66877e+07	1.38841e+08	4.39221e+08	1.52381e+08	2.48049e+08	1.57737e+08	4.92427e+07	1.97675e+08	2.06894e+07	1.35136e+08	3.88457e+07	2.00648e+08	1.16518e+08	5.73143e+07	1.61168e+08	1.21218e+08	8.42691e+07	1.7104e+08	1.25692e+08	3.4927e+07	1.73247e+08	5.16111e+07	2.76552e+08	8.06081e+07	8.4732e+07	3.81976e+08	1.9044e+08	5.78893e+08	8.34252e+07	8.02619e+07	6.24329e+07	8.85429e+07	7.25155e+07	5.43858e+07	137842746	2.07187e+08	1.39385e+08	9.82145e+07	6.5059e+07	2.12478e+08	279382387	155536007	8.89053e+07	3.53314e+08	121127207	3.47355e+07	1.15127e+08	NaN	0	718	1.169e-05	4.353e-05	7.85	583.1	239.2	239.2	1.40798e-08	1.3083e-09	0	0	5.09682e-07	5.33541e-08	0	0	2.41	36.02
P08519	LPA	High	[K].EAQLLVIENEVCNHYK.[Y]	P08519 [4465-4480]	High	High	1xCarbamidomethyl [C12]	1	1	3	0	1958.96	0	371258	NaN	NaN	NaN	NaN	NaN	NaN	NaN	NaN	NaN	NaN	NaN	NaN	NaN	NaN	NaN	NaN	NaN	NaN	NaN	NaN	NaN	NaN	NaN	NaN	NaN	NaN	NaN	NaN	NaN	NaN	NaN	NaN	NaN	NaN	NaN	NaN	NaN	NaN	NaN	NaN	NaN	NaN	NaN	NaN	NaN	NaN	NaN	NaN	NaN	NaN	NaN	NaN	NaN	NaN	NaN	NaN	NaN	NaN	NaN	NaN	NaN	NaN	NaN	NaN	NaN	NaN	NaN	NaN	NaN	NaN	NaN	NaN	NaN	NaN	NaN	NaN	NaN	NaN	NaN	NaN	NaN	NaN	0	4465	1.912e-06	2.734e-11	9.72	591.4	591.4	591.4	1.92434e-10	1.80605e-11	0	0	6.96605e-09	5.86979e-10	0	0	3.63	49.82
O95436-1	SLC34A2	High	[R].EAQGEVPASDSK.[T]	O95436-1 [673-684]	High	High		1	2	4	0	1217.56	0	NaN	NaN	NaN	452372	NaN	NaN	348879	NaN	NaN	NaN	314850	441374	NaN	NaN	NaN	NaN	NaN	NaN	NaN	NaN	NaN	NaN	NaN	NaN	NaN	NaN	NaN	NaN	NaN	NaN	NaN	NaN	NaN	NaN	NaN	NaN	NaN	NaN	NaN	NaN	NaN	5.20092e+07	NaN	195668	225471	152020	234530	564194	NaN	2.25346e+06	729800	NaN	1.68646e+06	1.18776e+06	NaN	NaN	238357	NaN	NaN	NaN	NaN	NaN	NaN	NaN	NaN	NaN	NaN	247371	236664	295203	470580	NaN	NaN	NaN	NaN	NaN	NaN	NaN	1.65174e+06	NaN	NaN	NaN	NaN	0	673	1.169e-05	7.264e-05	2.72	317.7	241.4	241.4	0.00188611	6.37665e-05	6.3533e-05	0.000310198	0.00590426	0.000120769	0.000120714	0.00161652	1.77	17.93
P04114	APOB	High	[K].EAQEVFK.[A]	P04114 [4279-4285]	High	High		1	1	19	0	850.431	2	421952	NaN	452723	387090	NaN	440403	481961	202686	758724	243586	NaN	NaN	945862	237978	379004	245442	303137	189803	1.45984e+06	NaN	551911	4.19059e+06	200573	673029	921081	491726	2.45678e+06	225901	1.02413e+06	5.0814e+06	NaN	398398	NaN	1.58999e+06	783505	304411	509154	4.53616e+06	1.42616e+06	1.58341e+07	NaN	NaN	4.3538e+06	77794.1	724959	204477	1.09438e+06	6.4706e+06	636307	NaN	547738	446619	5.66183e+06	2.93615e+06	208471	2.00115e+06	462028	1.17161e+06	NaN	3.3386e+06	1.42936e+06	1.64269e+06	NaN	NaN	NaN	197682	1.63958e+06	365258	NaN	2.38458e+06	472000	5.56446e+06	1.4552e+06	4.07382e+06	NaN	1.66652e+07	2.7919e+06	1.41091e+07	NaN	NaN	2.05322e+06	2.60656e+06	NaN	0	0	0.003709	0.04169	2.51	320.6	41.9	41.9	0.00312117	0.000107935	0.000107872	0.000876648	0.101882	0.00306296	0.00306274	0.0244295	1.17	22.98
Q02083	NAAA	High	[K].VVLELER.[F]	Q02083 [83-89]	High	High		1	3	39	0	857.509	1	821804	914667	564034	2.0542e+06	NaN	867969	4.02307e+06	1.20533e+06	2.61612e+06	1.439e+06	1.68263e+06	2.2816e+06	944507	NaN	431814	678549	713982	384234	2.24657e+06	852894	1.67396e+06	3.18056e+06	1.63215e+06	NaN	454549	NaN	1.14374e+06	775286	952075	1.92224e+06	2.41163e+06	2.1231e+06	846487	2.42134e+06	1.61997e+06	751306	817053	3.14945e+06	4.37607e+06	3.18563e+06	1.9397e+06	2.24839e+06	NaN	649472	1.46074e+06	2.29715e+06	1034227	NaN	2.14766e+06	3.49059e+06	762308	NaN	NaN	NaN	768531	490187	769705	NaN	NaN	1.20717e+06	4.77017e+06	2.18928e+06	2.71687e+06	5.02499e+06	NaN	NaN	NaN	NaN	695037	2.68904e+06	2.48931e+06	NaN	1.01054e+06	4.86968e+06	3.7509e+06	4.24115e+06	4.01634e+06	NaN	3.61432e+06	6.85561e+06	2.52167e+06	3.43564e+06	NaN	0	0	0.0002439	0.002746	1.87	257.3	104.6	104.6	0.0133748	0.000540598	0.000540533	0.00343151	0.104777	0.00328323	0.00328293	0.026435	1.75	36.53
P15311	EZR	High	[K].EAQDDLVK.[T]	P15311 [451-458]	High	High		1	1	158	0	917.457	7	1.92019e+06	3504486	4.89053e+06	7.27092e+06	5.69201e+06	5.26814e+06	1.68788e+07	5.18793e+06	1.26681e+07	5.58797e+06	1.14283e+07	2.37286e+07	5.56481e+06	6.45286e+06	1.0109e+07	4.95776e+06	4.08963e+06	4.24006e+06	2.73567e+07	1.09438e+07	7.09693e+06	1.33272e+06	7.7434e+06	1.78234e+07	1.55718e+07	1.31107e+07	1.0728e+07	6.10241e+06	1.67769e+07	3.1566e+07	5.23506e+06	8.23566e+06	1.49545e+07	4.98293e+07	8.08863e+06	5.87581e+06	2.10316e+07	2.22879e+07	16449340	3.39862e+07	1.15848e+07	1.0837e+07	2.41486e+07	4.57533e+06	1.64036e+07	6.19728e+06	7.83856e+06	1.47935e+07	1.25764e+07	2.52162e+07	8.43741e+06	1.03535e+07	2.23127e+07	2.32033e+07	8.71881e+06	5.43063e+07	1.37363e+07	1.70515e+07	9.63031e+06	1.07007e+07	3.45501e+07	2.62298e+07	1.50367e+07	1.28154e+07	4.48108e+07	7.20071e+06	1.34777e+07	5.59212e+06	7.76947e+06	4.93374e+07	2.80907e+07	3.57366e+07	3.72352e+07	4.25692e+07	1.99578e+07	1.03586e+07	1.7513e+07	2.31804e+07	5.3203e+07	8.38136e+06	4.55344e+06	6.50926e+06	NaN	0	0	0.0002639	0.003023	4.16	394.5	169.9	169.9	6.99825e-05	1.05545e-06	8.53132e-07	5.78469e-05	0.00252704	1.80695e-05	1.80439e-05	0.000333389	1.51	22.12
Q15149-7	PLEC	High	[K].EAQAVPATLPELEATK.[A]	Q15149-7 [1082-1097]	High	High		1	9	2	0	1667.89	0	NaN	NaN	NaN	NaN	NaN	NaN	NaN	NaN	1.77894e+06	NaN	NaN	NaN	NaN	NaN	NaN	NaN	NaN	NaN	1.97636e+06	NaN	NaN	NaN	NaN	NaN	NaN	NaN	NaN	NaN	NaN	NaN	NaN	NaN	NaN	NaN	NaN	279049	NaN	NaN	NaN	NaN	NaN	NaN	NaN	NaN	NaN	NaN	872638	NaN	NaN	1.58418e+06	1.04413e+06	2.06038e+06	NaN	NaN	NaN	NaN	912645	NaN	NaN	NaN	2.54172e+06	NaN	NaN	NaN	2.05698e+06	NaN	NaN	NaN	NaN	2.24585e+06	NaN	NaN	NaN	3.80855e+06	2.48139e+06	NaN	5.48077e+06	3.55874e+06	3.77584e+06	2.64516e+06	NaN	NaN	NaN	0	0	1.169e-05	4.714e-05	3.45	468.3	261.1	261.1	0.000350843	1.91405e-06	1.90261e-06	9.09753e-05	0.0028083	3.40125e-05	3.39086e-05	0.000454431	3.14	48.24
O75309-1	CDH16	High	[R].EAQAEYLLQVR.[A]	O75309-1 [297-307]	High	High		1	4	13	0	1319.7	1	NaN	NaN	478296	1.44432e+06	NaN	560781	828577	382657	NaN	691892	NaN	NaN	NaN	NaN	NaN	483411	NaN	387538	NaN	NaN	794581	1.23889e+06	NaN	1.79844e+07	496002	NaN	1.09826e+06	973851	1.41225e+06	NaN	NaN	926774	NaN	5.16021e+06	NaN	NaN	NaN	1.42674e+06	NaN	NaN	NaN	NaN	1.41307e+06	NaN	NaN	NaN	591573	NaN	567981	NaN	NaN	NaN	NaN	1.63218e+06	NaN	NaN	428998	NaN	NaN	1.39557e+06	NaN	NaN	NaN	NaN	NaN	NaN	NaN	NaN	NaN	NaN	NaN	NaN	NaN	NaN	2.56924e+06	NaN	NaN	NaN	NaN	NaN	880095	NaN	NaN	0	0	4.234e-05	0.0006533	3.59	257.3	178.6	178.6	0.000257856	1.38468e-06	1.30755e-06	9.43396e-05	0.00925017	0.000262699	0.000262523	0.0026229	1.83	45.18
Q01973-3	ROR1	High	[K].EAPWCFTLDENFK.[S]	Q01973-3 [370-382]	High	High	1xCarbamidomethyl [C5]	1	2	7	0	1656.74	1	NaN	NaN	341000	NaN	1.25768e+06	NaN	1.8601e+06	482964	NaN	NaN	1.52382e+06	880160	NaN	NaN	567358	NaN	628131	NaN	NaN	843725	691770	NaN	NaN	NaN	NaN	NaN	NaN	NaN	NaN	NaN	1.55489e+06	NaN	NaN	NaN	803336	NaN	NaN	NaN	1.01584e+06	NaN	NaN	875935	NaN	NaN	813490	NaN	NaN	1.99786e+06	NaN	NaN	NaN	NaN	1.74395e+06	NaN	NaN	NaN	NaN	2.42178e+06	NaN	1.44346e+06	1.9223e+06	NaN	1.67222e+06	1.11151e+06	NaN	2.59126e+06	NaN	NaN	5.33758e+06	986268	1.5194e+06	3.01628e+06	NaN	NaN	NaN	NaN	6.89122e+06	NaN	3.75809e+06	2.49482e+06	1.52957e+06	5.33617e+06	NaN	0	370	1.169e-05	6.965e-05	2.86	389.5	289.2	289.2	0.00137654	3.92965e-05	3.89171e-05	0.000199132	0.0043095	8.47434e-05	8.46869e-05	0.00107061	3.01	44.41
P0C0L5	C4B	High	[R].EAPK.[V]	P0C0L5 [1454-1457]	High	n/a		1	1	8	0	444.245	1	584253	912048	636814	708320	668540	862773	87851	912164	937577	153867	NaN	837687	1.04896e+06	894032	153956	NaN	458857	108057	269261	698835	508960	NaN	NaN	NaN	NaN	NaN	NaN	NaN	NaN	NaN	NaN	NaN	NaN	NaN	NaN	1.01218e+06	NaN	1.00301e+06	680823	410513	417737	260698	684014	862823	NaN	NaN	NaN	NaN	NaN	157812	NaN	133917	NaN	NaN	709639	504999	663298	NaN	NaN	NaN	193882	186133	NaN	NaN	NaN	NaN	NaN	NaN	NaN	NaN	NaN	NaN	NaN	NaN	NaN	NaN	NaN	NaN	NaN	NaN	NaN	NaN	NaN	0	1454	NaN	NaN	1.35	162.6	162.6	162.6	0.044433	0.00159697	0.00159689	0.00939395	0.633104	0.0429947	0.0429908	0.362941	NaN	26.15
O75131	CPNE3	High	[R].VVLFEMEAR.[K]	O75131 [140-148]	High	High		1	1	125	0	1093.57	6	3.23395e+06	2709807	845873	8.98159e+06	1.05491e+07	4.42741e+06	2.94353e+06	1.21201e+06	1.9116e+07	3.39708e+06	3.58191e+06	1.96193e+06	995311	3.00694e+06	1.81609e+06	1.55628e+06	2.56312e+06	7.77497e+06	8.54622e+06	1.83558e+06	1.64169e+06	6.68981e+06	2.36831e+06	4.41298e+07	5.93786e+06	1.4443e+07	2.42282e+06	2.83977e+06	9.64673e+06	9.10981e+06	3.04272e+06	5.20503e+06	844363	2.51762e+06	2.51292e+06	2.68134e+06	2.69421e+06	4.12797e+07	8.134e+06	8.29946e+06	8.97978e+06	5.56614e+06	1.74761e+07	1.3444e+06	7.4175e+06	6.5166e+06	7.57959e+06	4.73966e+06	2.21448e+06	1.07886e+07	5.61244e+06	2.08206e+06	1.52523e+07	7.73142e+06	1.15987e+06	4.4427e+07	4.26758e+06	3.50538e+06	6.39832e+06	4.19953e+06	1.98869e+07	5.59409e+06	7.11331e+06	6.33477e+06	1.36698e+07	2.73156e+06	1.75754e+07	5.23712e+06	3.46975e+06	3.82146e+06	3.05785e+06	1.62514e+07	8.98318e+06	4.65288e+06	1.99005e+07	1.65354e+07	3.31356e+07	8.70859e+06	9.52077e+06	1.68463e+07	881118	2.6151e+06	NaN	0	140	1.169e-05	5.198e-05	4.59	464.2	318.3	318.3	2.56184e-05	1.05545e-06	9.36225e-07	6.16599e-05	0.000926529	4.24415e-06	4.0824e-06	0.000121381	2.28	49.78
O75131	CPNE3	High	[R].VVLFEMEAR.[K]	O75131 [140-148]	High	Low	1xOxidation [M6]	1	1	2	0	1109.57	0	688118	NaN	NaN	NaN	NaN	305648	700487	NaN	1.36204e+06	NaN	NaN	NaN	NaN	NaN	NaN	NaN	NaN	NaN	NaN	NaN	531613	NaN	559313	7.42114e+06	NaN	NaN	NaN	NaN	NaN	NaN	NaN	NaN	NaN	NaN	NaN	1.21546e+06	NaN	NaN	NaN	2.27759e+06	NaN	NaN	NaN	NaN	NaN	NaN	NaN	NaN	NaN	NaN	NaN	NaN	NaN	NaN	NaN	3.17098e+06	NaN	NaN	NaN	NaN	NaN	NaN	NaN	1.69684e+06	NaN	NaN	NaN	NaN	NaN	NaN	NaN	NaN	NaN	NaN	NaN	NaN	NaN	NaN	NaN	NaN	NaN	NaN	NaN	0	140	0.07301	0.8661	1.47	179.1	54.2	54.2	0.0335347	0.00124198	0.00124186	0.00734176	0.563125	0.0344212	0.0344212	0.296494	0.94	38.96
O15067	PFAS	High	[K].EAPEPGMEVVK.[V]	O15067 [441-451]	High	Medium		1	1	1	0	1185.58	0	NaN	NaN	NaN	NaN	NaN	NaN	NaN	NaN	NaN	NaN	NaN	NaN	NaN	NaN	NaN	NaN	NaN	NaN	NaN	NaN	NaN	NaN	599880	NaN	NaN	NaN	NaN	NaN	NaN	NaN	848721	NaN	610561	NaN	NaN	NaN	NaN	NaN	NaN	NaN	NaN	NaN	NaN	NaN	NaN	NaN	NaN	NaN	NaN	NaN	NaN	NaN	NaN	NaN	NaN	NaN	NaN	NaN	NaN	NaN	NaN	NaN	1.71042e+06	NaN	NaN	NaN	1.9031e+06	907750	NaN	NaN	NaN	NaN	529124	804441	653041	NaN	NaN	NaN	NaN	NaN	NaN	NaN	NaN	0	441	0.04125	0.7182	1.05	256.4	133.9	133.9	0.0883132	0.00320913	0.00320912	0.019371	0.271032	0.0114186	0.0114186	0.0954113	1.29	47.24
Q5T2W1-1	PDZK1	High	[K].EAPAPTPTSLEVSSPPDTTEEVDHKPK.[L]	Q5T2W1-1 [351-377]	High	High		1	2	183	0	2859.39	5	1.05695e+07	8.60075e+06	6.53484e+06	5.95642e+06	8.57133e+06	1.40182e+07	6.84942e+07	1.13263e+07	2.13443e+07	1.43675e+07	2.30988e+07	3.26544e+07	1.8043e+07	1.29836e+07	2.90617e+07	5.3373e+06	1.17242e+07	5.41458e+06	4.83068e+07	1.16627e+07	4.30393e+06	5.20851e+07	7.87472e+06	1.03091e+07	8.90252e+06	1.95312e+07	1.54602e+07	8.73245e+06	3.69562e+07	4.44854e+07	9.72649e+06	2.21007e+07	4.78312e+07	5.17006e+07	1.02826e+07	2.34691e+07	1.10905e+07	3.91554e+07	4.76896e+07	8.80396e+07	1.58029e+07	2.05448e+07	6.28604e+07	6.3878e+06	4.02753e+07	1.33308e+07	1.28427e+07	2.1466e+07	2.96776e+07	2.19088e+07	1.74879e+07	4.74756e+06	4.08377e+07	4.58921e+07	1.32295e+07	3.13725e+07	1.57264e+07	1.17288e+07	7.44054e+06	9.86596e+06	5.11769e+07	5.59684e+07	3.66783e+07	4.12665e+07	1.03536e+08	3.1182e+06	2.65127e+07	9.79379e+06	2.18544e+07	1.68849e+07	1.50223e+08	1.54803e+07	5.24333e+07	2.07104e+07	2.99166e+07	9.06334e+07	3.32235e+07	6.39832e+07	1.11777e+08	3.12934e+07	1.19238e+07	1.24645e+07	NaN	0	0	1.912e-06	6.305e-16	15.29	847.3	847.3	847.3	5.07312e-16	6.89485e-17	0	0	1.83645e-14	2.46696e-15	0	0	3.18	36.1
Q5T2W1-1	PDZK1	High	[K].EAPAPTPTSLEVSSPPDTTEEVDHK.[P]	Q5T2W1-1 [351-375]	High	n/a		1	1	48	0	2634.24	2	1.14273e+06	1.7218e+06	1.23023e+06	NaN	NaN	2.32198e+06	1.23221e+07	1.06929e+06	4.5695e+06	2.72446e+06	2.56206e+06	3.74786e+06	3.97965e+06	2.8409e+06	4.03025e+06	NaN	NaN	566692	5.57819e+06	3.01899e+06	NaN	5.19199e+06	1.16139e+06	NaN	1.22788e+06	NaN	1.0383e+06	981282	4.1933e+06	NaN	1.84319e+06	5.80255e+06	1.18857e+07	6.33974e+06	1.58746e+06	3.45897e+06	3.10593e+06	2.66762e+06	4.76818e+06	5.54536e+06	2.8004e+06	NaN	5.40806e+06	905396	8.16987e+06	2.52639e+06	2.36716e+06	NaN	3.06011e+06	5.9161e+06	3.71323e+06	NaN	NaN	1.6809e+06	1.90579e+06	1.80153e+06	1.91372e+06	2.01603e+06	NaN	1.28299e+06	NaN	6.38732e+06	2.23822e+06	3.8694e+06	1.44765e+07	NaN	2.16947e+06	1.26872e+06	2.2706e+06	NaN	1.93276e+07	NaN	8.04936e+06	1.62562e+06	2.79321e+06	NaN	NaN	NaN	8.6853e+06	NaN	NaN	NaN	NaN	0	351	NaN	NaN	17.47	902.4	902.4	902.4	3.39017e-18	4.44404e-19	0	0	1.22723e-16	1.61043e-17	0	0	NaN	40.24
P29966	MARCKS	High	[K].EAPAEGEAAEPGSPTAAEGEAASAASSTSSPK.[A]	P29966 [106-137]	High	High		1	1	68	0	2915.3	0	NaN	1.57799e+06	2.5494e+06	1.41358e+06	NaN	1.18189e+06	952884	2.06173e+06	NaN	1.7425e+06	3.44662e+06	6.42966e+06	739523	1.60737e+06	1.3794e+06	929809	1.02072e+06	1.34163e+06	7.73458e+06	NaN	NaN	NaN	NaN	NaN	NaN	4.76006e+06	3.3011e+06	1.71184e+06	1.08952e+06	3.46795e+06	5.21829e+06	1.87476e+06	2.89508e+06	NaN	1.61874e+06	851369	2.02e+06	NaN	NaN	NaN	NaN	NaN	3.50898e+06	NaN	4.37038e+06	1.76782e+06	NaN	3.82861e+06	3.6169e+06	2.76738e+06	1.19242e+06	NaN	2.92289e+06	2.82724e+06	2.73759e+06	2.75432e+06	1.70986e+06	3.41167e+06	NaN	4.76746e+06	NaN	NaN	NaN	NaN	NaN	NaN	NaN	NaN	3.21544e+06	9.55962e+06	5.66783e+06	2.54269e+06	1.48319e+07	3.30563e+06	4.57484e+06	NaN	6.09187e+06	NaN	NaN	3.76534e+06	NaN	4.88492e+06	NaN	0	106	1.912e-06	6.305e-16	20.19	1061.7	1061.7	1061.7	6.42922e-21	9.49333e-22	0	0	2.32735e-19	3.44133e-20	0	0	7.43	35.35
Q14520-1	HABP2	High	[K].VVLGDQDLK.[K]	Q14520-1 [373-381]	High	High		1	2	89	0	986.552	2	3.68235e+06	2.81411e+06	404338	3.06804e+06	583466	1.22356e+06	1.12853e+06	1.4293e+06	3.04757e+06	840422	1.481e+06	3.88561e+06	658444	NaN	1.97184e+06	1.73135e+06	629670	1.46442e+06	5.45604e+06	1.25658e+06	1.03118e+06	2.62562e+06	1.46421e+06	4.00811e+06	7.05949e+06	2.45132e+06	2.72653e+06	1.84307e+06	9.55074e+06	4.46305e+06	NaN	1.47531e+06	NaN	2.07907e+06	NaN	NaN	2.12443e+06	2.22494e+07	NaN	2.62335e+06	NaN	2.09223e+06	7.31359e+06	729466	4.72885e+06	703660	4.76398e+06	2.14969e+06	1.63116e+06	1.54729e+06	1.87417e+06	NaN	NaN	8.32655e+06	1.34578e+06	8.24581e+06	2.55034e+06	2.48993e+06	NaN	2.87691e+06	NaN	3.36839e+06	2.66399e+06	1.71976e+06	NaN	1.58301e+06	6.61628e+06	1.10832e+06	2.55355e+06	4.74828e+06	4.10514e+06	1.01088e+07	3.58414e+06	5.46931e+06	5.71402e+06	NaN	NaN	NaN	NaN	NaN	NaN	NaN	NaN	0	0	0.002474	0.03092	3.31	295.8	168.7	168.7	0.000487266	4.83442e-06	4.83023e-06	0.000130543	0.017342	0.000528664	0.000528601	0.00473354	0.95	27.16
P05156	CFI	High	[R].EANVACLDLGFQQGADTQRR.[F]	P05156 [149-168]	High	High	1xCarbamidomethyl [C6]	1	1	158	1	2249.07	2	6.51537e+06	8.54794e+06	7.41522e+06	2.11634e+07	1.67144e+06	1.2825e+06	2.9641e+06	1.24909e+06	1590499	2.21679e+07	3.67389e+07	1.65932e+07	1.47244e+07	1.23237e+07	4.08853e+06	3.31358e+06	3.38473e+06	1.65389e+06	8.6746e+06	1.95834e+06	8.05356e+06	NaN	1.0824e+07	NaN	NaN	1.22759e+07	2.68063e+06	2.75642e+06	NaN	6.71236e+06	1.04624e+07	6.99087e+06	7.61746e+06	4.07727e+06	9.82968e+06	1.0859e+07	4.61667e+06	6.91169e+06	4.38275e+07	9.2383e+06	3.02953e+07	1.67943e+06	2.89656e+06	2.0929e+06	1.97504e+06	3.55487e+06	NaN	NaN	8.18543e+07	4.42468e+07	1.29448e+07	2.23898e+07	4.38203e+07	3.78799e+07	803110	3.29973e+06	1.55444e+06	7.39388e+06	4.98121e+06	1.434e+07	5.83292e+06	8.6744e+06	946782	3.11435e+06	4.69301e+06	NaN	1.29469e+06	NaN	NaN	1.79872e+06	NaN	2.45987e+06	NaN	1.95514e+06	NaN	NaN	NaN	NaN	2.83092e+06	NaN	NaN	NaN	NaN	0	149	1.912e-06	8.845e-16	15.95	851.9	747.3	747.3	1.1301e-16	1.52654e-17	0	0	4.09091e-15	5.59872e-16	0	0	4.08	43.64
P05156	CFI	High	[R].EANVACLDLGFQQGADTQR.[R]	P05156 [149-167]	High	High	1xCarbamidomethyl [C6]	1	1	281	0	2092.97	2	1.43244e+07	1.7705e+07	1.56381e+07	3.16519e+07	NaN	1.80452e+06	969505	1.36315e+06	1.15367e+06	1.75588e+07	2.96311e+07	1.65238e+07	1.38106e+07	1.02575e+07	NaN	1.54223e+06	NaN	NaN	NaN	1.09131e+07	8.53554e+06	9.55721e+06	1.70675e+07	946943	1.95667e+06	1.40112e+07	1.1277e+06	1.41606e+06	NaN	6.95761e+06	1.70935e+07	1.20594e+07	1.36879e+07	1.30313e+07	1.51841e+07	1.63311e+07	1.14095e+07	1.47231e+07	5.85496e+07	1.94057e+07	2.36068e+07	NaN	1.52137e+06	1.57264e+06	2.87092e+06	2.32313e+06	652189	488764	2.98736e+07	2.46427e+07	6.92594e+06	2.19939e+07	4.37373e+07	9.98856e+06	1.83651e+06	NaN	2.7114e+06	1.84902e+07	1.25561e+07	1.73046e+07	2.52998e+07	1.53715e+07	3.56834e+07	4.34819e+07	2.14392e+07	7.75578e+06	1.87444e+06	7.48751e+06	8.60827e+06	1.68031e+07	1.51437e+07	679247	1.40132e+06	4.78375e+06	5.0836e+06	1.59018e+07	2.40596e+07	2.58689e+07	1.68976e+07	8.04523e+06	1.88064e+07	1.4352e+07	NaN	0	149	1.912e-06	6.305e-16	17.93	957.5	935.3	935.3	1.17662e-18	1.53512e-19	0	0	4.2593e-17	5.55355e-18	0	0	5.69	50.38
P13797	PLS3	High	[K].EANMPLPGYK.[V]	P13797 [43-52]	High	n/a	1xOxidation [M4]	1	1	1	0	1135.55	0	NaN	NaN	NaN	NaN	NaN	306394	945740	NaN	1.11198e+06	NaN	NaN	NaN	NaN	NaN	NaN	NaN	NaN	NaN	810382	NaN	NaN	NaN	NaN	NaN	1.54884e+06	NaN	608219	NaN	581172	NaN	NaN	NaN	NaN	2.28798e+06	NaN	NaN	NaN	NaN	NaN	NaN	NaN	NaN	NaN	NaN	NaN	NaN	NaN	NaN	NaN	NaN	NaN	NaN	NaN	NaN	NaN	NaN	NaN	NaN	NaN	NaN	NaN	1.18859e+06	NaN	NaN	NaN	NaN	1.00821e+06	NaN	NaN	NaN	NaN	1.67343e+06	8.86747e+06	NaN	1.59916e+06	NaN	NaN	NaN	NaN	NaN	NaN	NaN	NaN	0	43	NaN	NaN	0.67	163.9	11.7	11.7	0.211353	0.00901879	0.00901658	0.0622868	0.908313	0.123196	0.123196	0.70014	NaN	28.04
P13797	PLS3	High	[K].EANMPLPGYK.[V]	P13797 [43-52]	High	High		1	2	33	0	1119.55	2	1.6258e+06	1.65689e+06	NaN	2.15711e+06	1.92963e+06	906258	1.85149e+06	2.77281e+06	NaN	NaN	2.04922e+06	NaN	462157	1.21231e+06	858444	1.57959e+06	1.17084e+06	1.07724e+06	3.15362e+06	NaN	1.7348e+06	875320	1.56149e+06	NaN	695416	1.96123e+06	2.22751e+06	545803	2.50107e+06	8.06361e+06	NaN	NaN	1.89912e+06	3.13308e+06	NaN	1.12266e+06	NaN	NaN	NaN	NaN	NaN	NaN	1.54955e+07	719576	6.76525e+06	673644	NaN	1.7027e+07	NaN	7.12089e+06	NaN	NaN	NaN	9.17553e+06	2.48502e+06	1.21114e+07	2.62642e+06	2.48826e+06	NaN	NaN	8.1558e+06	3.27378e+06	4.21869e+06	NaN	1.54048e+06	NaN	1.29623e+07	549707	1.62357e+06	9.97254e+06	2.8735e+06	1.72763e+07	2.35575e+06	1.34231e+06	4.11958e+06	1.02914e+07	2.84308e+06	NaN	NaN	4.30605e+06	NaN	2.84828e+06	NaN	0	0	1.526e-05	0.0001551	4.1	424.4	219.8	219.8	8.01433e-05	1.05545e-06	7.69236e-07	5.34159e-05	0.00289293	4.15452e-05	4.13665e-05	0.00059456	1.53	36.52
Q9H2G2-1	SLK	High	[K].EANIQAVDSEVGLTK.[E]	Q9H2G2-1 [510-524]	High	High		1	2	4	0	1573.81	0	NaN	NaN	791421	NaN	NaN	NaN	NaN	NaN	NaN	NaN	2.37589e+06	NaN	NaN	NaN	798660	NaN	NaN	NaN	2.01513e+06	NaN	NaN	NaN	961237	NaN	NaN	NaN	NaN	NaN	NaN	3.25944e+06	NaN	NaN	NaN	1.75957e+06	1.2249e+06	NaN	1.55997e+06	4.09276e+06	NaN	6.97657e+06	NaN	NaN	2.99579e+06	NaN	NaN	597522	NaN	NaN	NaN	NaN	NaN	NaN	NaN	NaN	NaN	NaN	NaN	2.49763e+06	NaN	1.07623e+06	5.73431e+06	NaN	NaN	1.45914e+06	7.4404e+06	3.12028e+06	NaN	NaN	NaN	4.56532e+06	1.35758e+06	NaN	5.89266e+06	NaN	NaN	NaN	NaN	NaN	6.43692e+06	NaN	NaN	NaN	NaN	0	510	1.912e-06	2.856e-09	12.65	719.9	466.3	466.3	2.23719e-13	3.2673e-14	0	0	8.09853e-12	1.20594e-12	0	0	4.74	40.75
P08183	ABCB1	High	[K].EANIHAFIESLPNK.[Y]	P08183 [1151-1164]	High	High		1	2	159	0	1582.82	3	1.42671e+06	872519	1.67452e+06	1.52198e+06	1.15576e+07	484481	770963	702589	1.05235e+06	2.91289e+06	1.24126e+06	7.70076e+06	232972	433281	1.17426e+07	919497	1.12217e+06	552458	4.17312e+07	NaN	2.26053e+06	6.81312e+06	279183	9.1758e+06	4.44534e+06	877010	2.25749e+06	815563	1.50711e+07	1.63981e+07	2.03241e+06	1.33271e+06	1.05102e+06	2.67296e+06	2.15389e+06	1.20646e+06	1.6264e+06	1.95062e+06	2.9671e+06	4.11563e+06	2.13157e+06	1.4284e+06	1.77267e+07	2.01773e+06	NaN	2.17696e+06	3.96649e+06	6.39897e+06	439545	8.62238e+06	1.73147e+07	1.20571e+07	1.36451e+07	2.64617e+07	5.10812e+06	1.52734e+07	1.60747e+07	2.4431e+06	9.25056e+06	1.49975e+07	4.3755e+07	1.84867e+07	NaN	624295	8.72977e+06	1.25366e+06	4.99341e+06	7.01389e+06	1.13062e+07	1.19093e+07	1.01166e+07	7.32001e+06	4.12722e+07	986197	4.12468e+06	2.19125e+06	5.00941e+06	9.4508e+06	1.10953e+07	5.15891e+06	1.28465e+06	1.62991e+06	NaN	0	0	1.912e-06	5.402e-12	16.63	950	755.7	755.7	2.36441e-17	2.96481e-18	0	0	8.55906e-16	9.93516e-17	0	0	5.4	46.41
P09622	DLD	High	[R].EANLAASFGK.[S]	P09622 [496-505]	High	n/a		1	1	1	0	1007.52	1	NaN	NaN	NaN	NaN	NaN	488835	787955	NaN	1.14382e+06	NaN	NaN	NaN	NaN	NaN	830623	344659	NaN	NaN	NaN	787652	NaN	NaN	NaN	NaN	NaN	NaN	NaN	NaN	NaN	NaN	NaN	NaN	NaN	NaN	NaN	NaN	NaN	NaN	NaN	1.79483e+06	NaN	NaN	NaN	NaN	682971	NaN	1.23565e+06	NaN	NaN	803652	NaN	1.19693e+06	2.90535e+06	NaN	472459	513701	590261	NaN	1.41121e+06	NaN	NaN	NaN	1.70169e+06	943357	1.25327e+06	NaN	1.25334e+06	NaN	NaN	1.08307e+06	NaN	1.98273e+06	NaN	963690	834824	NaN	1.75485e+06	1.5248e+06	NaN	NaN	NaN	1.41493e+06	NaN	0	496	NaN	NaN	2.77	392.1	125.3	125.3	0.00170974	5.94595e-05	5.94502e-05	0.000313553	0.0136566	0.000444127	0.000444099	0.00400577	NaN	33.63
P63092-3	GNAS	High	[R].EANK.[K]	P63092-3 [21-24]	High	n/a		1	1	1	0	461.235	0	NaN	NaN	NaN	NaN	NaN	NaN	NaN	NaN	NaN	NaN	NaN	NaN	NaN	NaN	NaN	NaN	NaN	NaN	NaN	NaN	NaN	NaN	450987	546743	314244	NaN	371948	NaN	NaN	640487	234254	3.51756e+06	2.2266e+06	NaN	NaN	NaN	NaN	NaN	NaN	NaN	NaN	NaN	NaN	NaN	NaN	NaN	NaN	NaN	NaN	NaN	NaN	NaN	NaN	NaN	NaN	NaN	NaN	NaN	NaN	NaN	NaN	NaN	3.52611e+06	NaN	165897	1.09313e+06	NaN	NaN	524739	643278	984467	NaN	1.48209e+06	528426	NaN	NaN	2.17187e+06	NaN	4.81261e+06	1.14473e+06	521845	810312	NaN	0	21	NaN	NaN	0.75	77.8	77.8	77.8	0.176536	0.00728481	0.00728479	0.0484269	0.887977	0.112322	0.112322	0.673637	NaN	69.75
P06733-1	ENO1	High	[K].VVIGMDVAASEFFR.[S]	P06733-1 [240-253]	High	High		1	2	489	0	1540.78	5	5.48848e+06	5.22127e+06	1.79332e+06	1.17074e+07	6.34997e+06	5.11294e+06	1.38584e+07	9.12621e+06	1.76657e+07	5.3332e+06	4.19224e+06	1.92537e+07	3.60989e+06	6.99876e+06	4.4619e+06	4.86701e+06	5.93589e+06	4.65764e+06	2.29828e+07	NaN	313382	9.89127e+06	2.10972e+06	4.11303e+07	4.49039e+06	2.37757e+07	6.71815e+06	5.31491e+06	1.55618e+07	2.14083e+07	1.31523e+06	2.75387e+06	NaN	1.65774e+07	5.09697e+06	523347	4.23504e+06	1.16595e+07	1.00922e+07	2.61616e+07	8.92784e+06	1.30192e+07	2.04631e+07	2.1629e+06	1.09006e+07	1.67104e+07	7.98361e+06	2.96222e+07	5.98074e+06	1.54409e+07	7.60525e+06	6.93686e+06	9.85684e+06	2.73585e+07	5.02706e+06	2.04763e+07	6.19902e+06	1.3019e+07	4.6131e+06	3.69999e+06	2.19381e+07	1.66569e+07	1.12937e+07	7.39422e+06	1.45137e+07	1.68712e+07	2.71117e+07	7.96805e+06	3.22267e+06	2.03829e+07	11779510	8.36116e+06	5.95257e+06	3.10441e+07	1.34076e+07	19605261	1.70093e+07	1.28074e+07	6.46093e+06	1.0294e+07	572426	5.65117e+06	NaN	0	240	1.912e-06	3.241e-10	10.83	613.5	517.1	517.1	1.49503e-11	2.01211e-12	0	0	5.41193e-10	7.43273e-11	0	0	4.1	64.87
P05543	SERPINA7	High	[K].VVGLIQDLKPNTIMVLVNYIHFK.[A]	P05543 [185-207]	High	High	1xOxidation [M14]	1	1	22	0	2670.51	0	NaN	NaN	NaN	NaN	3.91903e+06	252516	NaN	960236	3.43904e+06	NaN	NaN	3.81858e+06	4.90266e+06	1.0785e+06	1.6457e+06	178975	368393	481757	298540	NaN	NaN	NaN	2.99662e+06	5.30234e+06	1.06556e+06	NaN	NaN	1.84915e+06	3.77978e+06	NaN	NaN	NaN	NaN	NaN	NaN	NaN	NaN	343836	NaN	NaN	97820.6	250624	NaN	NaN	NaN	NaN	NaN	1.49788e+06	281766	944746	1.83884e+06	2.93231e+06	NaN	NaN	NaN	NaN	117759	NaN	NaN	NaN	NaN	NaN	NaN	NaN	NaN	6.9963e+06	1.34195e+06	1.82675e+06	NaN	511206	277244	1.46789e+06	371905	NaN	NaN	NaN	NaN	NaN	712502	NaN	NaN	1.6477e+06	NaN	0	185	1.912e-06	6.476e-08	6.48	347	347	347	3.29285e-07	2.7303e-08	0	0	1.19198e-05	1.89086e-06	1.65111e-06	6.92185e-05	2.59	68.48
Q8IUK5-1	PLXDC1	High	[R].VVEDNHSYYVSR.[L]	Q8IUK5-1 [84-95]	High	High		1	4	8	0	1467.69	0	NaN	274693	475187	NaN	NaN	790628	NaN	NaN	NaN	NaN	NaN	NaN	NaN	NaN	185720	427848	556938	622288	NaN	637106	224386	NaN	NaN	NaN	NaN	2.28563e+06	NaN	NaN	826353	NaN	2.95656e+06	708116	NaN	1.35261e+06	NaN	NaN	NaN	NaN	NaN	NaN	NaN	NaN	NaN	NaN	224607	NaN	NaN	NaN	NaN	NaN	NaN	728179	NaN	810110	NaN	NaN	NaN	NaN	1.05892e+06	572367	NaN	2.2007e+06	NaN	NaN	NaN	NaN	NaN	NaN	158540	NaN	NaN	304670	NaN	NaN	NaN	NaN	NaN	NaN	NaN	NaN	NaN	NaN	NaN	0	84	1.169e-05	6.814e-05	2.37	278.5	216.4	216.4	0.00428124	0.000148517	0.000148509	0.00106011	0.0133959	0.000404789	0.000404716	0.00365289	1.11	23.67
P05543	SERPINA7	High	[K].VVGLIQDLKPNTIMVLVNYIHFK.[A]	P05543 [185-207]	High	High		1	1	67	0	2654.51	2	1.30048e+06	496004	341069	1.75063e+06	293135	1.01614e+06	215858	256146	1.70384e+06	NaN	NaN	1.1275e+06	409332	101144	137919	2.10035e+06	1.93182e+06	372606	3.63724e+06	286481	NaN	2.59089e+06	NaN	83466.5	2.40934e+06	5.02416e+06	9.4419e+07	1.00467e+08	1.9823e+08	2.64678e+08	6.6247e+08	2.11927e+08	3.27673e+06	9.38361e+06	1.07192e+06	1.17435e+06	1.23353e+06	703826	844210	9.15347e+06	3.4986e+06	681325	1.26685e+06	4.57247e+06	1.72637e+06	1.33341e+06	3.96979e+06	3.11824e+06	195821	1.41656e+06	86100.7	6.05886e+06	288929	1.37815e+06	3.23726e+06	6.68455e+06	1.07458e+06	5.08788e+06	1.19777e+06	329684	275809	217728	2.59402e+06	666181	3.67573e+06	4.39832e+06	9.10314e+06	1.11903e+08	1.4821e+06	5.34427e+06	1.22245e+07	635768	1.39177e+06	4.00709e+06	6.14944e+06	NaN	4.60028e+07	1.29501e+07	1.01668e+07	2.39762e+07	3.28884e+07	2.14597e+06	NaN	0	0	1.912e-06	3.219e-10	10.41	587.4	587.4	587.4	3.86383e-11	4.70159e-12	0	0	1.39869e-09	1.70869e-10	0	0	4.02	71.67
P00390	GSR	High	[K].VVGIHMQGLGCDEMLQGFAVAVK.[M]	P00390 [474-496]	High	n/a	1xCarbamidomethyl [C11]	1	1	1	0	2459.22	0	NaN	NaN	NaN	NaN	NaN	NaN	1.3135e+06	364748	NaN	NaN	NaN	NaN	NaN	NaN	NaN	NaN	NaN	291324	NaN	405073	NaN	NaN	NaN	NaN	NaN	NaN	NaN	NaN	NaN	NaN	NaN	NaN	NaN	NaN	NaN	NaN	NaN	NaN	NaN	2.38979e+06	NaN	NaN	793605	NaN	NaN	NaN	584621	NaN	897541	NaN	NaN	NaN	573342	NaN	NaN	NaN	209779	609274	542294	519956	1.48386e+06	NaN	NaN	NaN	NaN	2.10546e+06	596310	343708	NaN	1.07381e+06	562995	1.01248e+06	538823	699606	966159	NaN	NaN	NaN	NaN	NaN	NaN	NaN	NaN	0	474	NaN	NaN	4.66	406.8	308.7	308.7	2.18901e-05	1.05545e-06	9.49986e-07	6.21697e-05	0.000791792	4.24415e-06	4.15169e-06	0.000122677	NaN	61.42
P08473	MME	High	[K].EDEYFENIIQNLK.[F]	P08473 [504-516]	High	High		1	1	570	0	1654.8	10	2.17125e+07	9.75682e+06	4.04938e+06	1.54617e+07	7.54281e+06	1.28024e+07	3.08467e+07	5.76219e+06	2.20799e+07	1.2976e+07	2.99794e+07	2.76581e+07	1.04859e+07	1.0632e+07	1.46739e+07	4.27037e+06	5.08528e+06	3.36025e+06	5.59133e+07	4.25918e+06	5.31143e+06	3.298e+07	1.40865e+07	4.91259e+07	1.87866e+07	2.83058e+07	1.07363e+07	8.05332e+06	2.87942e+07	3.91795e+07	8.25396e+06	6.88372e+06	2.05754e+07	3.72713e+07	1.5022e+07	2.14561e+07	1.85429e+07	3.47875e+07	3.38797e+07	8.49947e+07	3.45881e+07	3.07328e+07	4.93328e+07	4.80304e+06	3.67734e+07	1.21264e+07	2.36303e+07	3.54692e+07	2.00475e+07	5.2835e+07	2.45457e+07	1.54462e+07	3.93511e+07	5.09613e+07	6.97207e+06	2.65447e+07	7.45492e+06	2.45638e+07	1.64452e+07	4.53094e+06	4.02421e+07	2.82429e+07	4.08768e+07	2.33532e+07	7.57454e+07	2.22196e+07	2.84461e+07	13260076	1.68899e+07	3.34372e+07	4.06108e+07	3.07249e+07	1.30406e+07	1.92665e+07	2.42715e+07	5.95441e+07	3.29869e+07	2.95682e+07	5.38969e+07	2.52755e+07	8.4898e+06	9.49684e+06	NaN	0	504	1.912e-06	4.454e-11	13.83	752	580.9	580.9	1.49503e-14	2.20359e-15	0	0	5.41193e-13	7.99298e-14	0	0	4.12	65.25
Q9BXP8-1	PAPPA2	High	[K].EDEVWLK.[V]	Q9BXP8-1 [1260-1266]	High	High		1	1	12	0	918.457	1	866280	431520	567553	1.20999e+06	NaN	321356	1.40943e+06	3.69736e+06	NaN	NaN	3.65627e+06	NaN	1.30036e+06	2.0059e+06	874658	NaN	471523	NaN	NaN	990640	NaN	NaN	NaN	NaN	NaN	2.22044e+06	NaN	NaN	1.4546e+06	3.24245e+06	4.37341e+06	974642	NaN	5.05024e+06	2.5057e+06	1.2049e+06	NaN	2.09135e+06	3.4835e+06	3.03606e+06	593521	NaN	833896	NaN	NaN	2.31137e+06	NaN	NaN	NaN	NaN	NaN	2.28772e+06	NaN	NaN	364250	1.26159e+06	NaN	NaN	NaN	NaN	1.07092e+07	7.61899e+06	NaN	3.36001e+06	4.07817e+06	NaN	NaN	NaN	NaN	NaN	4.83431e+06	NaN	643938	2.37671e+06	2.42261e+06	NaN	4.81252e+06	NaN	2.26017e+06	NaN	NaN	NaN	NaN	0	1260	0.001293	0.01954	2.53	274.5	145.7	145.7	0.0029498	0.000103875	0.000103441	0.000847864	0.0967737	0.00266792	0.00266773	0.0211444	1.24	37.16
P15311	EZR	High	[K].EDEVEEWQHR.[A]	P15311 [439-448]	High	High		1	1	367	0	1356.58	7	1.94917e+07	1.32245e+07	1.58192e+07	2.95377e+07	1.18515e+07	1.53353e+07	3.52458e+07	1.97358e+07	3.29311e+07	2.19445e+07	4.00355e+07	5.62653e+07	2.25222e+07	2.26972e+07	1.06269e+07	1.49808e+07	1.01124e+07	1.44297e+07	5.93189e+07	1.89416e+07	1.82811e+07	2.91377e+07	2.44703e+07	3.70187e+07	9.86564e+06	3.42084e+07	2.19636e+07	1.44474e+07	1.73369e+07	5.15407e+07	3.43818e+07	2.13169e+07	34368560	7.22054e+07	2.34777e+07	2.10153e+07	3.14741e+07	2.71319e+07	5.35833e+07	5.31774e+07	3.62691e+07	2.68906e+07	4.61138e+07	1.58515e+07	4.11321e+07	1.93364e+07	1.25525e+07	2.01447e+07	5.34408e+07	6.7073e+07	2.27467e+07	2.42472e+07	4.82904e+07	3.59061e+07	1.97309e+07	4.83335e+07	2.06982e+07	4.84323e+07	2.82584e+07	2.8134e+07	6.23241e+07	8.47541e+07	4.28677e+07	4.75824e+07	7.48124e+07	1.04239e+07	2.43717e+07	8.67007e+06	2.71911e+07	5.01811e+07	7.14903e+07	3.60835e+07	9.47933e+07	6.45018e+07	4.74269e+07	2.73636e+07	9.06414e+07	6.65684e+07	9.09162e+07	3.49758e+07	3.22909e+07	3.43639e+07	NaN	0	0	1.912e-06	4.174e-08	15.95	930.8	757.4	757.4	1.1256e-16	1.50056e-17	0	0	4.07462e-15	5.49596e-16	0	0	3.58	25.93
P11233	RALA	High	[K].EDENVPFLLVGNK.[S]	P11233 [116-128]	High	High		1	1	141	0	1473.76	2	2.67376e+06	NaN	NaN	1.02388e+07	NaN	NaN	7.36919e+06	787229	1.21809e+06	NaN	1.43181e+07	1.26191e+07	NaN	1.74749e+06	NaN	NaN	NaN	NaN	2.94444e+06	449829	NaN	1.57958e+07	7.67296e+07	1.00282e+07	NaN	7.40552e+06	NaN	NaN	NaN	NaN	1.24632e+08	NaN	2.11457e+06	3.05215e+08	3.25281e+06	NaN	3.47098e+06	2.02078e+06	1.68923e+07	2.61278e+07	3.8043e+06	943007	1.1352e+07	1.5751e+06	6.81347e+06	NaN	2.59819e+06	945664	2.08697e+07	1.29266e+07	6.46356e+06	2.57709e+07	1.84055e+07	9.95778e+06	NaN	784381	NaN	2.66922e+07	2.59984e+06	1.19787e+06	4.53658e+07	6.78842e+06	NaN	1.88669e+07	5.34649e+06	1.5702e+06	566372	5.84939e+06	3.23509e+06	5.47507e+06	1.30103e+07	3.4599e+06	532081	4.2166e+06	NaN	2.13316e+07	4.57547e+08	4.31407e+06	1.41463e+07	1.5346e+07	6.90364e+07	2.79601e+07	NaN	0	116	1.912e-06	1.207e-06	7.65	551.9	402.4	402.4	2.25838e-08	2.0576e-09	0	0	1.8087e-07	1.54305e-08	0	0	2.81	56.51
Q14118	DAG1	High	[K].VVENGALLSWK.[L]	Q14118 [251-261]	High	High		1	1	25	0	1215.67	2	NaN	NaN	1.06345e+06	1.41026e+06	NaN	422185	NaN	NaN	NaN	816486	1.25388e+06	697934	NaN	2.67028e+06	NaN	NaN	NaN	NaN	NaN	NaN	NaN	NaN	NaN	NaN	NaN	NaN	NaN	NaN	NaN	2.28398e+06	NaN	1.42226e+06	386730	1.72585e+06	1.26344e+06	928137	NaN	NaN	5.46093e+06	6.96966e+06	3.71212e+06	NaN	NaN	NaN	NaN	NaN	NaN	NaN	NaN	3.51656e+06	NaN	NaN	NaN	NaN	235355	NaN	NaN	NaN	1.50278e+06	615296	7.75129e+06	NaN	NaN	NaN	4.22919e+06	NaN	2.60093e+06	NaN	447883	1.4893e+06	687598	1.76848e+06	NaN	NaN	2.86714e+06	5.34302e+06	2.03174e+07	5.02367e+06	NaN	NaN	NaN	7.1689e+06	NaN	0	0	1.912e-06	4.203e-06	5.02	425	303.6	303.6	9.65788e-06	1.05545e-06	9.82551e-07	6.32992e-05	0.00034949	4.24415e-06	4.24101e-06	0.000124572	2.71	47.27
P00450	CP	High	[K].EDEDFQESNK.[M]	P00450 [610-619]	High	High		1	1	81	0	1240.5	3	310737	190522	472620	457057	NaN	270789	502571	1.26809e+06	322596	1.92157e+06	3.11538e+06	NaN	1.43846e+06	888425	NaN	NaN	1.32054e+06	NaN	1.08469e+06	909541	859066	2.64414e+07	3.4731e+06	987431	5.43199e+06	5.22401e+06	2.01275e+06	1.59594e+06	7.35969e+06	3.28005e+07	2.40575e+06	3.7917e+06	4.48816e+06	3.86194e+07	2.52439e+06	514182	1.64455e+06	1.93723e+06	497786	7.31879e+06	796862	NaN	680329	NaN	864780	NaN	1.07457e+07	909461	822601	686245	NaN	1.39703e+06	828275	1.29093e+06	1.29309e+06	849194	428843	519138	1.26091e+06	2.88983e+06	7.17266e+06	3.00684e+06	8.35679e+06	4.53276e+06	1.16436e+06	507690	1.49412e+07	270310	728295	1.11447e+07	9.28331e+06	1.58011e+06	1.54643e+06	2.62267e+07	1.39804e+07	4.77929e+06	8.38443e+06	9.81942e+06	1.72491e+07	NaN	NaN	1.24423e+07	NaN	0	0	1.912e-06	1.88e-06	6.37	507.7	257.1	257.1	4.27843e-07	3.58006e-08	0	0	1.54875e-05	1.89086e-06	1.61854e-06	6.83714e-05	3.03	19.21
Q9NQA5	TRPV5	High	[K].EDDQEHPSEK.[Q]	Q9NQA5 [657-666]	High	Low		1	1	1	0	1213.5	1	540067	NaN	NaN	NaN	2.60281e+06	262260	616065	NaN	702683	NaN	737666	1.29209e+06	NaN	NaN	NaN	NaN	383110	491299	944651	599955	NaN	540429	NaN	2.4876e+06	NaN	NaN	NaN	NaN	NaN	1.40933e+06	NaN	NaN	395706	1.57651e+06	NaN	427929	NaN	NaN	NaN	NaN	NaN	686480	718852	168212	345314	691325	NaN	NaN	NaN	2.01808e+06	NaN	NaN	NaN	NaN	544288	1.23929e+06	215794	NaN	2.51941e+06	NaN	NaN	NaN	NaN	2.66808e+06	NaN	1.50362e+06	NaN	NaN	3.41493e+06	NaN	NaN	NaN	NaN	NaN	2.6681e+06	NaN	NaN	NaN	NaN	NaN	NaN	NaN	NaN	0	0	0.08425	0.8988	0.69	25.7	9.3	9.3	0.204008	0.00877127	0.00877125	0.0606121	0.849402	0.095484	0.0954839	0.624309	0.4	25.49
Q13621-1	SLC12A1	High	[K].EDDQAGVVK.[F]	Q13621-1 [168-176]	High	High		1	2	12	0	960.463	1	274943	NaN	NaN	NaN	NaN	NaN	137818	NaN	395995	60171.9	NaN	NaN	NaN	NaN	345559	NaN	NaN	NaN	262020	NaN	NaN	380608	199786	692633	1.21085e+06	NaN	NaN	NaN	NaN	202554	NaN	NaN	218655	1.32917e+06	131986	253646	249160	223398	438014	557210	423114	NaN	331392	NaN	231745	105386	NaN	210753	NaN	960630	482040	169130	NaN	NaN	NaN	NaN	NaN	NaN	NaN	NaN	326157	337281	237377	364197	951382	NaN	140630	NaN	NaN	NaN	281958	NaN	NaN	1.69021e+06	512528	NaN	NaN	NaN	1.04998e+06	NaN	NaN	NaN	NaN	0	0	0.00014	0.001775	3.91	402.1	185.9	185.9	0.000122708	1.05545e-06	7.21353e-07	5.09113e-05	0.00442277	8.55931e-05	8.54836e-05	0.00106892	1.67	18.82
P09960-1	LTA4H	High	[K].EDDLNSFNATDLK.[D]	P09960-1 [481-493]	High	High		1	4	131	0	1481.68	3	4.43426e+06	7.19069e+06	2.41718e+06	7.29792e+06	NaN	1.31943e+06	3.06178e+06	2.12782e+06	6.18136e+06	2.79116e+06	4.71039e+06	6.74315e+06	2.71457e+06	1.08792e+06	4.21656e+06	2.26302e+06	NaN	2.16848e+06	8.21825e+06	2.27179e+06	3.232e+06	3.06703e+06	3.42425e+06	1.14839e+07	3.21683e+06	2.11254e+07	4.17161e+06	1.47614e+06	6.11571e+06	8.87115e+06	NaN	2.42635e+06	2.55259e+06	6.95203e+06	1.99742e+06	3.04117e+06	2.29099e+06	9.03568e+06	5.08666e+06	8.01068e+06	3.56746e+06	3.90685e+06	1.80839e+07	2.02353e+06	6.25969e+06	1.68874e+06	3.66945e+06	1.07535e+07	2.38005e+06	6.07146e+06	2.66524e+06	1.16439e+06	3.89574e+07	1.2555e+07	3.84104e+06	1.93573e+07	3.07832e+06	7.28142e+06	3.47772e+06	3.21568e+06	5.92324e+06	2.32604e+06	4.67088e+06	2.11043e+06	2.50129e+06	7.06943e+06	9.35306e+06	3.43046e+06	3.72082e+06	1.11548e+07	5.20193e+06	1.11103e+07	5.16107e+06	6.24477e+06	7.01224e+06	2.96877e+07	4.51699e+06	NaN	NaN	6.71142e+06	NaN	4.19272e+06	NaN	0	0	1.912e-06	1.419e-07	10.83	618	527.3	527.3	1.49503e-11	1.76438e-12	0	0	5.41193e-10	6.16361e-11	0	0	4.07	43.74
O75326-1	SEMA7A	High	[K].VVEPGEQEHSFAFNIMEIQPFRR.[A]	O75326-1 [439-461]	High	High		1	2	4	1	2760.36	1	NaN	466188	225403	NaN	NaN	NaN	NaN	NaN	NaN	724321	491155	NaN	NaN	NaN	161900	NaN	NaN	NaN	NaN	NaN	NaN	NaN	NaN	695932	NaN	1.09838e+06	310619	NaN	988063	1.52346e+06	NaN	NaN	NaN	NaN	NaN	NaN	NaN	NaN	NaN	NaN	NaN	804044	NaN	NaN	NaN	NaN	NaN	NaN	NaN	908688	214472	1.14402e+06	2.94398e+06	NaN	NaN	1.53911e+06	NaN	NaN	NaN	335601	NaN	NaN	NaN	NaN	NaN	NaN	1.43098e+06	523016	727654	488954	1.51464e+06	NaN	NaN	NaN	NaN	2.15969e+06	NaN	NaN	NaN	NaN	NaN	NaN	NaN	0	0	1.912e-06	7.448e-07	10.95	631.4	610.2	610.2	1.1301e-11	1.30664e-12	0	0	4.09091e-10	4.63271e-11	0	0	3.92	58.21
Q9BY67-4	CADM1	High	[K].EDDGVPVICQVEHPAVTGNLQTQR.[Y]	Q9BY67-4 [212-235]	High	High	1xCarbamidomethyl [C9]	1	5	13	0	2662.29	0	NaN	NaN	682633	NaN	NaN	NaN	NaN	NaN	NaN	NaN	NaN	NaN	NaN	NaN	NaN	NaN	NaN	NaN	NaN	NaN	NaN	NaN	NaN	NaN	NaN	NaN	NaN	NaN	NaN	NaN	NaN	NaN	NaN	NaN	4.20912e+06	NaN	NaN	NaN	1.23926e+06	NaN	2.01091e+06	NaN	NaN	NaN	NaN	NaN	NaN	NaN	NaN	NaN	NaN	NaN	NaN	NaN	NaN	NaN	NaN	NaN	NaN	NaN	NaN	NaN	NaN	1.39301e+06	2.29827e+06	NaN	NaN	NaN	NaN	1.12474e+06	NaN	NaN	NaN	NaN	NaN	NaN	3.96868e+07	NaN	NaN	NaN	NaN	NaN	NaN	0	212	1.912e-06	6.08e-12	15.47	829.5	829.5	829.5	3.39017e-16	4.45166e-17	0	0	1.22723e-14	1.53507e-15	0	0	4.34	47.07
Q8N126-2	CADM3	High	[R].EDDGASIVCSVNHESLK.[G]	Q8N126-2 [235-251]	High	High	1xCarbamidomethyl [C9]	1	2	38	0	1859.84	2	NaN	1.00727e+06	6.35496e+06	1.58223e+06	1.25061e+06	NaN	859172	556124	1.15263e+06	NaN	3.23625e+06	1.30953e+06	458961	1.72942e+06	NaN	NaN	NaN	NaN	2.74632e+06	931609	2.87052e+06	NaN	NaN	1.44443e+06	NaN	4.1854e+06	648520	NaN	NaN	NaN	4.97967e+06	NaN	NaN	4.40854e+06	3.99396e+06	400438	NaN	NaN	5.40467e+06	NaN	4.33747e+06	3.18516e+06	1.34301e+06	395446	NaN	1.08863e+06	NaN	NaN	NaN	NaN	NaN	NaN	NaN	2.81088e+06	NaN	NaN	NaN	NaN	NaN	6.30721e+06	1.37686e+07	NaN	NaN	NaN	1.09838e+07	NaN	NaN	759499	NaN	NaN	NaN	NaN	NaN	NaN	1.05291e+06	3.28611e+06	3.82784e+07	9.67341e+06	9.24071e+06	1.90503e+07	3.2334e+06	1.75196e+07	NaN	0	235	1.912e-06	2.327e-15	14.39	824.1	681.5	681.5	4.07739e-15	6.11697e-16	0	0	1.476e-13	2.26613e-14	0	0	5.7	35.81
P08195-2	SLC3A2	High	[K].EDFDSLLQSAK.[K]	P08195-2 [187-197]	High	High		1	4	183	0	1252.61	3	5.301e+06	500511	1.36696e+07	NaN	NaN	9.28858e+06	1.3688e+07	2.31708e+07	6.85602e+06	8.43355e+06	1.51264e+07	NaN	4.88161e+06	13982726	NaN	448560	2.44488e+06	4.25828e+06	9.90633e+06	558882	2.34365e+06	NaN	2.99701e+06	NaN	NaN	7.42022e+06	6.88922e+06	2.30436e+06	1.73429e+06	2.80622e+06	1.29764e+07	1.53239e+07	814541	5.26529e+06	6.041e+06	4.85714e+06	NaN	NaN	1.0577e+06	NaN	NaN	914350	4.56679e+06	306987	754900	8.12387e+06	NaN	NaN	NaN	7.92724e+06	NaN	1.43945e+06	NaN	NaN	706874	1.70194e+06	1.11221e+06	2.6345e+06	NaN	3.21672e+06	5.5716e+06	NaN	1.58394e+06	9.85782e+06	7.73111e+06	NaN	3.48499e+06	1.37233e+06	NaN	NaN	NaN	NaN	1.21092e+06	1.88589e+07	1.6408e+07	NaN	9.60043e+06	1.23331e+07	6.28163e+06	4.03105e+06	9.43414e+06	9.91832e+06	NaN	0	187	1.912e-06	1.564e-05	8.51	574.4	418.1	418.1	3.11096e-09	2.28271e-10	0	0	1.12615e-07	7.53768e-09	0	0	1.43	49.93
P14151	SELL	High	[K].EDCVEIYIK.[R]	P14151 [126-134]	High	High	1xCarbamidomethyl [C3]	1	2	8	0	1168.56	1	NaN	NaN	NaN	1.39428e+06	1.36989e+06	NaN	1.02829e+06	686109	NaN	654284	NaN	3.65481e+06	592222	NaN	258921	NaN	634267	NaN	2.58149e+06	931968	NaN	NaN	310191	NaN	NaN	NaN	NaN	NaN	911418	1.3011e+06	NaN	NaN	NaN	NaN	1.68614e+06	NaN	494494	NaN	1.3917e+06	NaN	NaN	1.12702e+06	NaN	273891	NaN	1.10395e+06	NaN	NaN	NaN	NaN	NaN	NaN	NaN	NaN	NaN	NaN	NaN	NaN	NaN	NaN	NaN	NaN	NaN	NaN	NaN	NaN	NaN	1.48171e+06	NaN	NaN	NaN	NaN	1.04899e+06	NaN	NaN	NaN	NaN	NaN	NaN	NaN	NaN	NaN	NaN	0	126	2.494e-05	0.0003997	3.48	417.6	309.2	309.2	0.000330426	1.38468e-06	1.28057e-06	9.24214e-05	0.00264495	2.10325e-05	2.07632e-05	0.000322355	2.28	41.54
P04156-1	PRNP	High	[R].VVEQMCITQYER.[E]	P04156-1 [209-220]	n/a	High	1xCarbamidomethyl [C6]	1	2	6	0	1555.72	0	NaN	711295	NaN	926123	NaN	547305	NaN	NaN	NaN	NaN	1.98584e+06	1.14304e+06	567942	974808	523437	NaN	NaN	NaN	2.34287e+06	NaN	NaN	NaN	NaN	NaN	NaN	NaN	NaN	NaN	NaN	NaN	NaN	NaN	NaN	NaN	1.10143e+06	NaN	630602	NaN	NaN	NaN	NaN	NaN	NaN	NaN	NaN	NaN	NaN	NaN	NaN	NaN	673898	NaN	NaN	1.93418e+06	NaN	NaN	NaN	NaN	NaN	NaN	NaN	NaN	NaN	1.4457e+06	4.62381e+06	NaN	NaN	NaN	1.15271e+06	1.66517e+06	NaN	NaN	1.48058e+06	NaN	1.82466e+06	NaN	NaN	5.35355e+06	2.60711e+06	NaN	NaN	NaN	NaN	0	0	1.912e-06	7.183e-09	NaN	NaN	NaN	NaN	NaN	NaN	NaN	NaN	NaN	NaN	NaN	NaN	3.76	39.67
P15328	FOLR1	High	[K].EDCEQWWEDCR.[T]	P15328 [137-147]	High	High	2xCarbamidomethyl [C3;C10]	1	1	287	0	1612.58	4	7.34306e+06	2.94691e+07	4.01057e+07	7.59678e+07	NaN	2.44007e+06	1.19498e+07	718603	1.39636e+07	6.58786e+07	1.78431e+08	4.3848e+07	3.12948e+07	3.49626e+07	2.7521e+06	1.18235e+06	1.21007e+06	430570	1.36899e+07	7.87457e+06	7.43623e+06	1.9871e+07	1.84206e+07	1.72003e+06	6.07733e+06	1.00657e+08	4.40335e+06	3.29468e+06	9.94148e+06	1.27824e+07	1.18548e+08	2.44091e+07	1.39096e+07	3.3173e+07	6.30555e+07	8.3533e+07	2.65098e+07	1.82766e+07	1.66346e+08	3.41659e+07	9.40628e+07	4.48661e+06	1.0981e+07	735597	2.65661e+06	5.16953e+06	NaN	5.28903e+06	3.79728e+07	4.24475e+07	1.04992e+07	2.15633e+07	6.28598e+07	4.18393e+07	1.44941e+06	9.39784e+06	1.24422e+06	4.25107e+07	1.38304e+07	5.72222e+07	3.19819e+07	4.89716e+07	2.51936e+07	2.423e+08	1.47505e+08	6.41784e+06	4.08831e+06	5.37156e+06	5.51743e+06	6.18155e+07	2.1231e+07	9.30698e+06	6.69891e+06	1.34673e+07	3.97217e+06	1.68512e+07	1.66117e+08	1.09191e+08	9.74102e+07	132200988	1.386e+08	4.179e+07	NaN	0	0	1.912e-06	2.302e-08	11.66	659.7	659.7	659.7	2.17061e-12	2.97332e-13	0	0	7.85754e-11	1.09692e-11	0	0	3.32	43.78
P51884	LUM	High	[K].EDAVSAAFK.[G]	P51884 [173-181]	High	High		1	1	124	0	937.463	8	1.73752e+06	9.33097e+06	1.30506e+07	7.00856e+06	547250	7.89014e+06	7.56763e+06	1.11356e+07	2.80832e+06	7.95082e+06	2.48753e+07	7.88999e+06	1.05325e+07	3.10651e+07	237635	4.26433e+06	1.91604e+07	1.40771e+07	2.23743e+07	1.52099e+07	7.95282e+06	1.37469e+06	1.71297e+07	5.65455e+06	3.32417e+06	1.08302e+07	3.52221e+06	2.7013e+06	1.23836e+07	3.06596e+07	1.87833e+07	1.01491e+07	3.94938e+06	3.99276e+07	1.18444e+07	2.51574e+06	2.09617e+06	3.06781e+06	1.96229e+07	3.44828e+07	1.43836e+07	4.0279e+06	8.75851e+06	1.16638e+06	1.03546e+07	8.94793e+06	NaN	3.54285e+06	5.47823e+06	1.29484e+07	4.41737e+06	1.61955e+07	2.59699e+07	4.5098e+06	2.33312e+06	3.26929e+07	4.32882e+06	2.49546e+06	1.08504e+07	1.97733e+06	8.09454e+07	2.14727e+07	3.71704e+06	1.30599e+07	NaN	2.74078e+06	1.15916e+07	3.46554e+06	2.63833e+06	1.71486e+07	2.19261e+07	3.76426e+06	2.69585e+06	1.66503e+07	4.89961e+07	1.74094e+07	1.49174e+08	2.44851e+07	1.17915e+07	1.29824e+07	3.57293e+07	6.09024e+07	NaN	0	173	1.642e-05	0.0002792	6.61	485.6	320.6	320.6	2.44123e-07	2.05934e-08	0	0	8.83707e-06	1.89086e-06	1.68985e-06	7.03532e-05	2.53	31.13
P26038	MSN	High	[R].EDAVLEYLK.[I]	P26038 [185-193]	High	High		1	1	37	0	1079.56	1	1.17992e+06	1.11004e+06	488654	1.63544e+06	NaN	420552	1.3402e+06	204770	NaN	NaN	1.27428e+06	1.8149e+06	1.49633e+06	633567	1.16183e+06	183666	NaN	NaN	1.67064e+06	1.84754e+06	1.2542e+06	2.64277e+06	1.18432e+06	1.93654e+06	952117	NaN	NaN	411114	NaN	NaN	1.3431e+06	995214	2.23905e+06	8.79796e+06	431458	720181	NaN	2.77421e+06	1.57075e+06	3.3851e+06	1.87238e+06	NaN	2.48767e+06	556987	1.02363e+06	396345	1.13934e+06	1.57651e+06	1.65614e+06	1.40398e+06	958102	792209	3.96279e+06	2.5049e+06	428948	1.11207e+06	457652	5.12711e+06	2.17901e+06	NaN	2.61185e+06	2.37615e+06	2.70564e+06	2.36331e+06	4.7015e+06	720626	914107	NaN	1.13751e+06	1.38982e+06	2.77925e+06	1.27081e+06	592490	5.56177e+06	4.08665e+06	4.89139e+06	2.45875e+06	1.97027e+06	5.77385e+06	2.05027e+06	NaN	1.21346e+06	NaN	0	185	1.79e-05	0.0003311	3.78	403.3	169.4	169.4	0.000167028	1.38468e-06	1.38351e-06	9.84252e-05	0.00601083	0.000125696	0.000125499	0.00160887	2.35	48.81
P22692	IGFBP4	High	[R].EDARPVPQGSCQSELHR.[A]	P22692 [164-180]	High	High	1xCarbamidomethyl [C11]	1	2	162	0	1965.92	2	2.34055e+06	1.8217e+06	3.10288e+06	4.65912e+06	NaN	347176	832746	650839	2.31567e+06	2.45953e+06	6.6693e+06	6.7264e+06	3.94766e+06	4.36861e+06	266864	365406	384379	295624	856965	2.6268e+06	2.15381e+06	7.8065e+06	2.46367e+06	NaN	2.41905e+06	5.44085e+06	541979	2.03388e+06	641425	1.09519e+06	7.67121e+06	2.93606e+06	4.33285e+06	2.39169e+07	3.4965e+06	5.08805e+06	3.19129e+06	2.90708e+06	1.022e+07	1.20817e+06	4.68668e+06	NaN	1.95275e+06	198109	583178	456628	NaN	NaN	3.47544e+06	1.32945e+07	2.97459e+06	4.76379e+06	9.56271e+06	9.62857e+06	741462	1.48785e+06	507047	7.94787e+06	5.45713e+06	5.4732e+06	4.13117e+06	8.21256e+06	1.44692e+07	1.05679e+07	6.43033e+06	494083	478156	1.06333e+06	2.85932e+06	6.74589e+06	1.19296e+07	2.28824e+06	2.73693e+06	5.62357e+06	2.33016e+06	1.49839e+06	3.54763e+06	1.31439e+07	2.06903e+07	6.42324e+06	3.90194e+06	5.37046e+06	NaN	0	164	1.912e-06	6.305e-16	16.91	965.8	960.7	960.7	1.23158e-17	1.68397e-18	0	0	9.86352e-17	1.26341e-17	0	0	5.99	21.16
P08133-1	ANXA6	High	[R].EDAQVAAEILEIADTPSGDK.[T]	P08133-1 [521-540]	High	High		1	2	29	0	2072	4	691665	331125	NaN	307946	1.33291e+06	1.12486e+06	1.56995e+06	840980	2.19858e+06	NaN	730322	681378	NaN	NaN	1.06345e+06	562898	NaN	463511	2.04221e+06	424595	240529	605567	NaN	3.73265e+06	1.28683e+06	606480	954222	825552	NaN	2.21513e+06	NaN	1.28208e+06	NaN	1.56049e+06	492137	684421	1.50928e+06	NaN	NaN	NaN	NaN	NaN	3.90179e+06	399259	1.41471e+06	1.58992e+06	771373	988174	NaN	3.18918e+06	162326	1.76826e+06	3.0034e+06	2.23125e+06	483204	2.02678e+06	897788	1.70115e+06	1.97529e+06	659564	4.66675e+06	2.30302e+06	1.7083e+06	NaN	4.62096e+06	1.12375e+06	5.51447e+06	481215	708822	1.03094e+06	622226	2.69121e+06	2.91347e+06	6.80767e+06	1.14013e+07	1.95146e+06	1.52103e+06	3.83354e+06	7.76793e+06	1.11701e+06	1.24444e+06	554518	NaN	0	521	1.912e-06	3.269e-14	15.24	800.4	697.1	697.1	5.78192e-16	8.59057e-17	0	0	2.09303e-14	3.21384e-15	0	0	5.97	64.1
P02788	LTF	High	[K].EDAIWNLLR.[Q]	P02788 [283-291]	High	High		1	2	550	0	1129.6	17	7.9441e+06	1.84696e+07	9.82741e+06	9.35908e+06	1.8908e+06	1.49072e+06	2.11207e+07	9.10348e+06	1.58456e+07	3.9424e+06	3.37331e+07	1.04405e+07	674137	9.66163e+06	6.95257e+06	9.24694e+06	4.0366e+06	1.07881e+07	1.47129e+07	2.74157e+07	2.39757e+07	1.52868e+07	4.04245e+06	5.11893e+06	3.31187e+06	25789539	1.45022e+07	7.69188e+06	982062	1.23545e+07	2.68992e+07	10325321	1.01656e+07	38463594	9.48042e+06	1.22951e+07	8.57745e+06	2.26306e+07	2.69036e+07	4.07807e+07	1.91782e+07	2.45511e+06	1.18822e+07	7.91044e+06	3.31969e+06	1.57408e+07	1.53995e+07	2.15293e+06	1.00557e+07	9.85705e+06	5.06529e+06	1.3131e+07	5.32246e+07	2.15434e+07	1.03543e+07	1.27693e+07	8.39586e+06	3.40855e+07	3.15402e+07	1.24188e+07	5.59616e+07	1.02926e+07	1.89797e+07	5.31989e+07	2.68971e+07	7.09199e+07	2.28573e+07	7.1812e+06	1.02199e+07	8.21055e+07	2.53851e+07	1.6007e+08	2.80115e+07	3.13399e+07	2.12864e+07	1.72201e+08	3.61219e+07	3.28004e+07	5.82245e+07	5.04016e+07	3.75405e+07	2.60876e+07	NaN	0	283	1.912e-06	1.693e-05	8.14	541	423.2	423.2	7.25432e-09	6.57317e-10	0	0	2.62603e-07	2.57569e-08	0	0	2.99	71.26
P12111-2	COL6A3	High	[R].VVESLDVGQDR.[V]	P12111-2 [848-858]	High	High		1	5	198	0	1216.62	2	6.74902e+06	7043130	6.434e+06	6.32092e+06	2.78658e+06	7.10286e+06	1.03971e+07	8.3551e+06	8.11226e+06	5.06207e+06	7.17953e+06	6.31464e+06	5.84933e+06	7.23146e+06	267307	5.01214e+06	5.06976e+06	4.70833e+06	1.06725e+07	9.93882e+06	8.22839e+06	4.08959e+06	6.36481e+06	NaN	7.97106e+06	8.8863e+06	6.67774e+06	4.12916e+06	5.33427e+06	1.1866e+07	1.1785e+07	1.36658e+07	1.09217e+07	2.51824e+07	1.10363e+07	8.34656e+06	4.14953e+06	1.37576e+07	1.07683e+07	1.57089e+07	9.88091e+06	4.98327e+06	NaN	3.42978e+06	6.53796e+06	1.20671e+07	NaN	NaN	5.99125e+06	6.29853e+06	2.20893e+06	9.48154e+06	7.59382e+06	7.64484e+06	3.5771e+06	4.00286e+06	3.92793e+06	1.24056e+07	9.9919e+06	4.88193e+06	5.98138e+07	1.80696e+07	6.84758e+06	9.46691e+06	NaN	4.32146e+06	9.12856e+06	8.52937e+06	3.03411e+06	6.73484e+06	1.15461e+07	1.07574e+07	NaN	2.33919e+07	3.21098e+07	1.65118e+07	6.00901e+07	4.20461e+07	3.61532e+07	1.45128e+07	1.29125e+07	1.93914e+07	NaN	0	848	1.912e-06	7.777e-08	9.49	585.2	380.1	380.1	3.24815e-10	2.7947e-11	0	0	1.17582e-08	8.62344e-10	0	0	3.23	31.02
P35558	PCK1	High	[K].EDALNLK.[G]	P35558 [561-567]	High	High		1	2	25	0	802.431	1	987336	957448	NaN	1.96078e+06	960202	1.15022e+06	2.89496e+06	1.28167e+06	1.98313e+06	1.02767e+06	1.61639e+06	7.15438e+06	1.94911e+06	994487	3031398	996001	679200	986002	NaN	1.86225e+06	1.53414e+06	2.73373e+06	919669	6.28509e+06	4.29143e+06	1.15917e+06	938885	719673	5.24114e+06	5.34843e+06	1.58419e+06	3.54907e+06	1.67138e+06	9.46282e+06	861640	1.5062e+06	1.00677e+06	2.163e+06	2.4933e+06	4.04358e+06	1.89406e+06	2.03653e+06	3.30602e+06	446404	1.99482e+06	790301	2.07818e+06	4.19457e+06	1.81051e+06	4.46109e+06	2.1954e+06	2.04963e+06	5.59743e+06	NaN	710848	2.98836e+06	1.75742e+06	6.13539e+06	3.15922e+06	NaN	1.01977e+07	1.04441e+07	3.3863e+06	1.43802e+06	1.78685e+06	3.48061e+06	1.9078e+06	2.63323e+06	3.30437e+06	892964	1.04921e+07	1.1569e+06	3.38333e+06	6.05896e+06	2.1088e+06	NaN	6.80152e+06	NaN	5.41187e+06	NaN	750232	1.9102e+06	NaN	0	561	0.001381	0.02053	1.45	242.9	15.2	15.2	0.0352722	0.00127896	0.00127876	0.00759383	0.575921	0.0363781	0.036378	0.312433	1.31	27.61
P10909-2	CLU	High	[K].EDALNETRESETK.[L]	P10909-2 [134-146]	High	High		1	4	19	1	1521.7	1	NaN	NaN	NaN	NaN	NaN	NaN	NaN	182571	NaN	NaN	NaN	NaN	131816	NaN	NaN	NaN	NaN	NaN	NaN	NaN	NaN	NaN	169617	NaN	306831	NaN	NaN	479574	NaN	1.23829e+06	NaN	NaN	NaN	NaN	NaN	NaN	NaN	741160	NaN	NaN	2.37289e+06	243327	NaN	NaN	NaN	NaN	422200	NaN	NaN	NaN	944852	NaN	138137	NaN	584880	1.94629e+06	189969	NaN	NaN	NaN	NaN	1.12673e+06	3.67388e+06	NaN	NaN	NaN	359044	NaN	NaN	310059	286497	NaN	189600	NaN	NaN	NaN	897045	NaN	NaN	NaN	NaN	NaN	NaN	0	134	1.912e-06	2.08e-11	13.64	801.8	636.8	636.8	2.26751e-14	3.2101e-15	0	0	8.20828e-13	1.15229e-13	0	0	3.63	19.42
P12111-2	COL6A3	High	[R].VVESLDVGQDRVR.[V]	P12111-2 [848-860]	High	High		1	5	27	1	1471.79	1	NaN	NaN	NaN	NaN	NaN	NaN	NaN	NaN	NaN	NaN	NaN	NaN	NaN	NaN	NaN	1.79146e+06	3.69325e+06	1.53664e+06	NaN	NaN	NaN	NaN	1.34269e+06	733899	4.30173e+06	9.16407e+06	1.17422e+06	NaN	1.34767e+06	1.8262e+08	1.14526e+06	3.22599e+06	NaN	NaN	NaN	566365	NaN	NaN	NaN	NaN	NaN	976412	NaN	428662	NaN	NaN	429726	905632	NaN	NaN	NaN	3.63151e+06	916635	3.00632e+06	2.03261e+06	3.03265e+06	2.05525e+06	NaN	NaN	NaN	NaN	NaN	NaN	NaN	NaN	NaN	2.25854e+06	NaN	NaN	NaN	NaN	NaN	3.77352e+06	NaN	NaN	2.82044e+06	NaN	NaN	NaN	NaN	NaN	NaN	NaN	0	848	1.169e-05	5.557e-05	4.2	424.2	368	368	6.37607e-05	1.05545e-06	8.6063e-07	5.81734e-05	0.00230288	1.46999e-05	1.46029e-05	0.000336078	2.01	30.88
Q16270-1	IGFBP7	High	[K].EDAGEYECHASNSQGQASASAK.[I]	Q16270-1 [241-262]	High	High	1xCarbamidomethyl [C8]	1	2	303	0	2296.94	4	9.62127e+07	5.0335e+07	3.18103e+07	6.78821e+07	3.36237e+06	9.16826e+06	1.68414e+07	8.86945e+06	1.7758e+07	4.36084e+07	1.51182e+08	2.02497e+08	5.78959e+07	6.09905e+07	1.40435e+07	1.20589e+07	6.67265e+06	1.21687e+07	5.70615e+07	1.14623e+08	8.43605e+07	1.42354e+08	8.0427e+07	2.32065e+07	1.01908e+07	7.72661e+07	2.46444e+07	1.33687e+07	2.43239e+07	121716765	2.23114e+08	1.25456e+08	2.2425e+08	8.12478e+08	6.21042e+07	261311200	9.77236e+07	2.12737e+07	1.27761e+08	3.2106e+07	6.26017e+07	1.68857e+07	2.58724e+07	7.20795e+06	2.40423e+07	1.02764e+07	1.62405e+07	1.46516e+07	1.37626e+08	2.93699e+08	105890163	9.92535e+07	2.15148e+08	2.35219e+08	1.48281e+07	4.31998e+07	1.87361e+07	1.86378e+08	2.39567e+08	159000583	8.02207e+07	9.33083e+07	1.34535e+08	7.44416e+07	2.1121e+08	3.80204e+06	3.65735e+07	2.0289e+07	4.72249e+07	5.34258e+07	9.87569e+07	8.47189e+06	5.13001e+07	1.47508e+08	3.63952e+07	5.48721e+07	1.20156e+08	3.26732e+08	5.58396e+08	1.76634e+08	1.9533e+08	1.26122e+08	NaN	0	241	1.912e-06	6.305e-16	24.87	1300.3	1166.7	1166.7	1.33945e-25	2.51969e-26	0	0	4.84874e-24	8.32945e-25	0	0	6.44	19.12
Q96DG6	CMBL	High	[R].EDCSPADKPYIDEAR.[R]	Q96DG6 [220-234]	High	n/a	1xCarbamidomethyl [C3]	1	1	2	0	1765.77	0	NaN	877057	NaN	NaN	NaN	295023	477313	NaN	600069	NaN	NaN	NaN	NaN	462382	NaN	NaN	NaN	NaN	1.23268e+06	NaN	NaN	NaN	NaN	NaN	NaN	NaN	NaN	734133	NaN	NaN	NaN	NaN	566902	3.39008e+06	NaN	NaN	NaN	NaN	1.20293e+06	NaN	NaN	NaN	NaN	NaN	NaN	809255	1.46172e+06	NaN	NaN	1.87981e+06	NaN	NaN	NaN	NaN	NaN	NaN	NaN	NaN	NaN	3.27812e+06	4.74351e+06	NaN	NaN	1.0009e+06	NaN	NaN	NaN	NaN	NaN	NaN	NaN	NaN	NaN	NaN	NaN	NaN	2.66098e+06	NaN	NaN	NaN	NaN	NaN	NaN	0	220	NaN	NaN	1.51	152.1	67	67	0.0306304	0.00117324	0.00117303	0.0069633	0.540039	0.0318681	0.0318681	0.274803	NaN	27.09
P55072	VCP	High	[K].VVETDPSPYCIVAPDTVIHCEGEPIK.[R]	P55072 [165-190]	High	High	2xCarbamidomethyl [C10;C20]	1	1	22	0	2925.4	1	3.68803e+06	1.19387e+06	1.2555e+06	2.22692e+06	NaN	NaN	NaN	1.13774e+06	2.06943e+06	718942	4.55095e+06	8.09794e+06	672090	1.99195e+06	NaN	1.29616e+06	NaN	983914	5.44328e+06	3.11926e+06	2.41386e+06	3.60179e+06	NaN	NaN	NaN	1.50946e+06	NaN	1.28932e+06	1.17016e+06	5.88567e+06	2.3589e+06	NaN	1.67001e+06	1.78598e+06	NaN	711286	NaN	3.77662e+06	NaN	NaN	NaN	NaN	4.95015e+06	660614	2.29888e+06	1.43233e+06	NaN	NaN	3.97981e+06	NaN	604743	2.12275e+06	1.8198e+06	3.65466e+06	1.18467e+06	NaN	NaN	6.24667e+06	NaN	NaN	2.39611e+06	NaN	5.6359e+06	NaN	4.14362e+06	NaN	NaN	2.04572e+06	2.76702e+06	1.7906e+07	1.49368e+06	1.46471e+06	NaN	NaN	NaN	5.76452e+06	NaN	2.95444e+06	6.55639e+06	NaN	2.45786e+06	NaN	NaN	0	165	1.912e-06	6.305e-16	18.47	951.5	911.6	911.6	3.39017e-19	4.23902e-20	0	0	1.22723e-17	1.59936e-18	0	0	6.82	52.92
P00966	ASS1	High	[K].EDFEEAR.[K]	P00966 [42-48]	High	High		1	1	167	0	895.379	5	8.10945e+06	6734431	5.1918e+06	9.60486e+06	1.77922e+06	1.39766e+06	4.05851e+06	1.92087e+06	3.77518e+06	7.1607e+06	2.01619e+07	1.47803e+07	6.71923e+06	7.78256e+06	4.64478e+06	1.98463e+06	2.39874e+06	2.57411e+06	5.02069e+06	1.39141e+07	7.40524e+06	9.17416e+06	5.07965e+06	4.04179e+06	1.82844e+07	8.19862e+06	2.10033e+06	2.03987e+06	1.2174e+07	1.13621e+07	1.52426e+07	1.2174e+07	1.1187e+07	9.6604e+07	1.12033e+07	5.39148e+06	4.85006e+06	1.21333e+07	1.65772e+07	3.1393e+07	1.95607e+07	7.87006e+06	6.71213e+06	625334	7.52352e+06	4.16563e+06	8.15244e+06	1.42275e+07	6.9422e+06	1.53715e+07	1.47417e+07	1.24628e+07	1.77847e+07	8.28696e+06	2.21829e+06	4.16024e+06	5.08235e+06	1.25193e+07	2.14975e+07	8.9801e+06	4.95119e+07	2.26538e+07	1.90244e+07	2.82603e+07	2.26701e+07	3.98701e+06	7.28205e+06	6.74335e+06	1.08346e+07	5.58861e+06	1.82369e+07	9.7555e+06	6.69632e+06	4.95728e+07	8.5517e+06	8.12026e+06	4.24604e+07	3.58205e+07	5.20696e+07	1.11635e+07	2.1083e+07	1.17181e+07	NaN	0	0	0.0001102	0.001364	4.06	350.5	289.1	289.1	8.64551e-05	1.05545e-06	7.55536e-07	5.26343e-05	0.00312007	5.66912e-05	5.64706e-05	0.000874423	1.68	21.75
Q9Y512	SAMM50	High	[K].EDFELQLNK.[Q]	Q9Y512 [298-306]	High	High		1	1	117	0	1135.56	6	7.03051e+06	5.27425e+06	5.05186e+06	5.06692e+06	1.48e+06	8.29292e+06	1.28438e+07	5.45205e+06	1.02544e+07	5.62536e+06	2.68208e+07	1.22159e+07	6.7738e+06	8.1805e+06	5.79456e+06	1.14463e+06	603218	1.65678e+06	1.69504e+07	1.14001e+07	2.69317e+06	2.2319e+07	4.98849e+06	1.54173e+07	2.97856e+06	6.43506e+06	7.3725e+06	996864	7.83248e+06	2.08214e+07	3.69398e+06	7.28178e+06	5.47219e+06	1.99798e+07	9.76271e+06	5.75712e+06	7.13843e+06	2.24735e+07	2.2563e+07	3.54297e+07	1.042e+07	8.91437e+06	2.72925e+07	2.7142e+06	6.56773e+06	6.03243e+06	5.55018e+06	5.39206e+06	7.19656e+06	1.02519e+07	2.0565e+06	3.48317e+06	2.35467e+06	1.08854e+07	3.25974e+06	1.18792e+07	6.79785e+06	5.99913e+06	2.45655e+07	5.34804e+06	1.22454e+07	1.25431e+07	NaN	1.35252e+07	9.20318e+06	NaN	6.7625e+06	3.43116e+06	888550	6.65472e+06	1.08292e+07	5.92569e+06	6.80468e+06	1.01443e+07	1.31108e+07	5.9482e+06	1.60399e+07	2.88376e+06	4.44057e+06	1.38419e+07	7.23599e+06	3.95903e+06	NaN	0	0	1.169e-05	8.647e-05	6.9	510.2	363.6	363.6	1.26808e-07	1.0977e-08	0	0	4.59036e-06	1.89086e-06	1.78234e-06	7.30034e-05	2.58	42.12
P19105	MYL12A	High	[K].EDLHDMLASLGK.[N]	P19105 [51-62]	High	High		1	3	19	0	1328.65	1	NaN	NaN	NaN	NaN	NaN	244837	NaN	NaN	NaN	NaN	NaN	1.09684e+06	229390	NaN	288359	186487	NaN	NaN	NaN	NaN	NaN	NaN	NaN	NaN	NaN	2.08579e+06	NaN	NaN	NaN	NaN	NaN	NaN	NaN	NaN	NaN	NaN	NaN	NaN	NaN	2.18408e+06	NaN	NaN	1.27567e+06	NaN	NaN	NaN	NaN	NaN	NaN	NaN	NaN	NaN	1.8069e+06	1.80341e+06	374723	NaN	NaN	NaN	NaN	657002	NaN	NaN	NaN	NaN	NaN	NaN	911178	NaN	NaN	1.55646e+06	NaN	878240	737240	NaN	NaN	NaN	NaN	NaN	NaN	NaN	NaN	NaN	NaN	0	0	1.912e-06	1.086e-07	6.83	529.5	385.2	385.2	1.47477e-07	1.27221e-08	0	0	1.18112e-06	1.19718e-07	0	0	2.75	53.61
P42330	AKR1C3	High	[R].EDIFYTSK.[L]	P42330 [77-84]	High	n/a		1	1	4	0	1002.48	0	NaN	NaN	NaN	NaN	NaN	NaN	NaN	NaN	NaN	NaN	NaN	NaN	NaN	NaN	NaN	NaN	NaN	NaN	NaN	NaN	NaN	NaN	NaN	NaN	NaN	NaN	NaN	NaN	NaN	NaN	NaN	NaN	NaN	NaN	NaN	NaN	NaN	NaN	NaN	NaN	NaN	NaN	NaN	NaN	NaN	NaN	NaN	NaN	NaN	NaN	NaN	NaN	NaN	NaN	NaN	NaN	NaN	NaN	NaN	NaN	NaN	NaN	NaN	1.08549e+06	NaN	4.34694e+06	NaN	1.83791e+06	NaN	NaN	NaN	1.30348e+07	NaN	NaN	NaN	NaN	NaN	NaN	NaN	NaN	NaN	NaN	NaN	0	77	NaN	NaN	1.11	216.8	68.7	68.7	0.0772725	0.00278507	0.00278503	0.0166644	0.756204	0.0651697	0.0651696	0.49921	NaN	26.46
P25311	AZGP1	High	[R].EDIFMETLK.[D]	P25311 [94-102]	High	High		1	1	10	0	1125.55	0	NaN	NaN	NaN	NaN	NaN	NaN	NaN	NaN	NaN	NaN	NaN	NaN	NaN	NaN	NaN	NaN	NaN	NaN	NaN	NaN	NaN	674769	436329	NaN	NaN	NaN	378156	NaN	894585	NaN	876191	NaN	631404	NaN	NaN	988613	651887	NaN	NaN	NaN	NaN	NaN	NaN	304158	1.14044e+06	390125	680375	NaN	NaN	NaN	NaN	NaN	2.16531e+06	NaN	NaN	1.23225e+06	403439	1.35859e+06	1.2249e+06	1.16318e+06	3.56921e+06	3.28253e+06	NaN	NaN	NaN	NaN	NaN	NaN	NaN	NaN	NaN	NaN	NaN	NaN	NaN	NaN	NaN	NaN	NaN	NaN	NaN	NaN	NaN	0	0	0.0001069	0.001265	3.46	364.4	203.1	203.1	0.000349321	1.91405e-06	1.90443e-06	9.10622e-05	0.0124913	0.0003333	0.00033329	0.0033103	1.75	48.31
Q9BXP8-1	PAPPA2	High	[R].EDLAGAATWPWDK.[D]	Q9BXP8-1 [694-706]	High	High		1	2	87	0	1459.69	4	331284	1.04177e+06	1.3557e+06	558384	572654	385125	421393	1.88568e+06	2.40964e+06	NaN	1.4932e+06	2.99101e+06	NaN	2.46054e+06	230851	450538	808296	783658	2.95127e+06	5.42538e+06	1.36219e+06	NaN	NaN	4.55627e+06	466864	2.48602e+06	603208	453598	1.51165e+06	NaN	4.18503e+06	1.29987e+06	NaN	9.87844e+06	1.85062e+06	2.00119e+06	283669	7.64295e+06	2.43067e+06	1.39971e+07	787341	438947	1.63471e+06	101912	977726	3.43832e+06	558096	NaN	348598	2.39549e+06	NaN	8.55e+06	5.22861e+06	NaN	933470	1.81425e+06	565774	693184	NaN	2.53177e+06	2.33421e+07	1.46982e+07	3.41197e+06	6.32753e+06	1.46203e+06	1.5867e+06	691769	NaN	365325	NaN	6.32876e+06	NaN	NaN	3.50187e+06	6.72419e+06	9.81248e+06	1.50452e+07	2.85656e+07	1.1332e+07	NaN	5.29735e+06	4.83293e+06	NaN	0	0	1.912e-06	5.113e-07	8.67	567.2	567.2	567.2	2.1427e-09	1.49244e-10	0	0	7.75647e-08	4.62924e-09	0	0	3.11	57.38
Q9UJJ9	GNPTG	High	[K].VVEEPNAFGVNNPFLPQASR.[L]	Q9UJJ9 [29-48]	High	High		1	1	41	0	2185.1	1	367283	NaN	NaN	904352	NaN	NaN	NaN	NaN	NaN	NaN	NaN	1.80386e+06	430144	NaN	NaN	NaN	NaN	NaN	NaN	NaN	NaN	NaN	355902	NaN	NaN	NaN	NaN	NaN	NaN	2.05427e+06	NaN	NaN	NaN	NaN	NaN	304595	NaN	NaN	1.17816e+06	NaN	788668	NaN	NaN	NaN	NaN	1.01912e+06	NaN	NaN	784647	NaN	NaN	NaN	NaN	NaN	NaN	NaN	NaN	NaN	NaN	NaN	NaN	1.2759e+06	NaN	NaN	NaN	NaN	562103	NaN	NaN	NaN	NaN	1.26203e+06	NaN	861144	855191	NaN	NaN	NaN	NaN	NaN	NaN	NaN	NaN	0	29	1.912e-06	6.305e-16	12.41	663.9	570.7	570.7	3.86383e-13	4.94149e-14	0	0	1.39869e-11	1.73792e-12	0	0	5.07	60.44
P02748	C9	High	[R].VVEESELAR.[T]	P02748 [146-154]	High	High		1	1	159	0	1031.54	6	1.05505e+07	7.29297e+06	1.50972e+07	1.46538e+07	3.20829e+07	1.52051e+07	3.73012e+06	6.75831e+06	1.14701e+07	8.20677e+06	1.18847e+07	3.70122e+07	1.21418e+07	6.35287e+06	3.932e+06	5.61073e+06	1.43325e+07	3.44661e+06	1.86683e+07	1.78481e+07	1.48032e+07	3.40077e+07	1.88189e+07	1.61719e+07	2.77169e+07	1.09341e+07	1.00121e+07	7.24234e+06	4.81959e+07	4.94549e+07	680575	1.2228e+06	1.81116e+07	6.8898e+07	6.15601e+06	1.81329e+07	5.86622e+07	8.21392e+07	1.59499e+07	1.38442e+08	1.35234e+07	2.12578e+07	3.80836e+07	5.31186e+06	3.99531e+07	6.03941e+06	1.96677e+07	4.81791e+07	9.25132e+06	2.40178e+07	2.27039e+07	3.20475e+07	2.44252e+07	4.92032e+07	6.75795e+06	3.7443e+07	6.63978e+06	9.35221e+07	9.17345e+06	3.60797e+07	1.24712e+08	4.67809e+07	4.93807e+07	1.20703e+07	1.49076e+07	3.4689e+07	1.11194e+07	5.41074e+06	9.46827e+06	3.81731e+07	3.25633e+07	1.19292e+07	1.20117e+07	5.04837e+07	3.25047e+07	1.87712e+07	3.25337e+07	2.05265e+07	3.92203e+07	1.15615e+06	1.78751e+06	2.37062e+07	NaN	0	0	1.912e-06	1.255e-05	6.71	469.5	302.9	302.9	1.96129e-07	1.64319e-08	0	0	7.09975e-06	1.89086e-06	1.72312e-06	7.13419e-05	2.14	24.57
O00409	FOXN3	High	[K].EDHNYSSAK.[S]	O00409 [333-341]	n/a	High		1	2	1	0	1050.45	0	NaN	NaN	NaN	NaN	NaN	NaN	NaN	NaN	NaN	NaN	NaN	NaN	NaN	NaN	NaN	NaN	NaN	NaN	NaN	NaN	NaN	NaN	NaN	NaN	NaN	NaN	NaN	NaN	NaN	NaN	NaN	NaN	NaN	NaN	NaN	NaN	NaN	NaN	NaN	NaN	NaN	NaN	NaN	22279.2	39538.8	NaN	48737	NaN	NaN	NaN	NaN	NaN	NaN	NaN	NaN	NaN	NaN	NaN	548823	NaN	1.68528e+06	195985	NaN	NaN	NaN	952617	138838	NaN	NaN	227780	NaN	NaN	NaN	487165	259273	322945	NaN	NaN	NaN	NaN	588882	NaN	NaN	0	0	0.003835	0.04315	NaN	NaN	NaN	NaN	NaN	NaN	NaN	NaN	NaN	NaN	NaN	NaN	0.62	17.84
P01903	HLA-DRA	High	[R].EDHLFRK.[F]	P01903 [166-172]	High	High		1	1	10	1	944.495	1	NaN	NaN	NaN	NaN	NaN	NaN	171339	NaN	NaN	NaN	190998	319326	NaN	NaN	NaN	NaN	NaN	NaN	463081	NaN	NaN	NaN	NaN	NaN	NaN	85265.8	NaN	NaN	NaN	917317	NaN	NaN	NaN	NaN	NaN	NaN	NaN	NaN	NaN	NaN	NaN	NaN	NaN	NaN	NaN	NaN	NaN	NaN	NaN	NaN	NaN	NaN	NaN	NaN	NaN	NaN	NaN	NaN	NaN	NaN	NaN	NaN	NaN	NaN	NaN	NaN	NaN	NaN	NaN	761224	NaN	NaN	273471	353167	NaN	166686	NaN	NaN	NaN	NaN	NaN	NaN	NaN	0	0	0.002471	0.03091	2.13	379.7	204	204	0.00745109	0.000256149	0.000256124	0.00188147	0.0589588	0.00138469	0.00138467	0.0117127	1.48	19.87
P01903	HLA-DRA	High	[R].EDHLFR.[K]	P01903 [166-171]	High	Medium		1	1	5	0	816.4	1	NaN	1.03696e+06	NaN	325327	389147	NaN	585527	NaN	NaN	340390	1.55139e+06	1.83494e+06	325417	588112	NaN	166934	NaN	NaN	NaN	441580	NaN	236201	NaN	1.46319e+07	1.63994e+06	NaN	NaN	NaN	NaN	531479	NaN	NaN	191780	1.36602e+06	NaN	515531	NaN	NaN	501531	560664	NaN	NaN	1.85051e+06	NaN	166859	439782	NaN	147330	208966	NaN	NaN	NaN	NaN	NaN	309695	NaN	612510	1.03917e+06	NaN	1.2698e+06	964206	NaN	1.27028e+06	NaN	NaN	NaN	NaN	426153	NaN	495899	1.37193e+06	NaN	NaN	1.41144e+06	175161	NaN	NaN	1.38276e+06	NaN	1.15564e+06	NaN	NaN	NaN	0	166	0.01927	0.394	1.4	280.6	69	69	0.0400288	0.00144672	0.00144669	0.00845775	0.298005	0.0133697	0.0133697	0.113223	0.89	22.38
P28074-1	PSMB5	High	[R].EDGWIR.[V]	P28074-1 [240-245]	High	High		1	2	2	0	775.373	0	NaN	NaN	NaN	NaN	NaN	NaN	NaN	NaN	NaN	NaN	1.44675e+06	734744	NaN	NaN	344437	NaN	NaN	NaN	NaN	611186	NaN	NaN	NaN	1.53532e+06	NaN	NaN	NaN	298310	NaN	NaN	NaN	NaN	525263	1.78253e+06	NaN	NaN	NaN	NaN	NaN	NaN	NaN	NaN	NaN	NaN	NaN	NaN	NaN	1.1805e+06	NaN	NaN	NaN	NaN	NaN	NaN	257244	NaN	NaN	NaN	NaN	NaN	NaN	NaN	NaN	NaN	1.03383e+06	NaN	NaN	NaN	540473	940514	NaN	NaN	NaN	NaN	NaN	NaN	NaN	3.42536e+06	NaN	NaN	NaN	NaN	NaN	0	0	0.009284	0.1595	0.71	216.2	21.6	21.6	0.193366	0.00807533	0.00807497	0.0556308	0.836972	0.0879771	0.087977	0.599582	1.18	29.85
O75891-3	ALDH1L1	High	[R].VVEEVRK.[M]	O75891-3 [737-743]	High	High		1	3	5	1	858.504	0	NaN	NaN	NaN	NaN	NaN	NaN	NaN	NaN	NaN	NaN	NaN	524792	NaN	NaN	NaN	13128.7	NaN	NaN	84040.9	NaN	NaN	NaN	NaN	NaN	NaN	NaN	NaN	NaN	NaN	330374	NaN	NaN	NaN	1.35173e+06	NaN	NaN	NaN	NaN	NaN	NaN	NaN	NaN	NaN	NaN	NaN	NaN	NaN	NaN	NaN	NaN	253809	NaN	NaN	NaN	NaN	NaN	NaN	NaN	NaN	NaN	NaN	NaN	NaN	NaN	NaN	NaN	NaN	NaN	249313	NaN	NaN	332993	283146	1.64784e+06	NaN	NaN	NaN	NaN	NaN	NaN	NaN	NaN	NaN	0	737	0.006912	0.1033	2.24	233.2	56.4	56.4	0.0058188	0.00019543	0.000195421	0.00144162	0.175717	0.00645614	0.00645613	0.052372	0.79	16.64
O60271	SPAG9	High	[K].EDGRVQAFGWSLPQK.[Y]	O60271 [639-653]	High	High		1	6	23	1	1717.87	1	564504	624183	1.09341e+06	528377	NaN	553430	848669	643478	NaN	359459	1.39755e+06	2.91451e+06	547342	NaN	824119	NaN	439905	342007	NaN	NaN	NaN	NaN	494660	NaN	NaN	NaN	NaN	483008	1.89013e+06	2.38765e+06	NaN	NaN	698791	2.03673e+06	586989	529428	1.27592e+06	1.38677e+06	1.03704e+06	NaN	529493	979668	2.02259e+06	NaN	656974	606658	NaN	1.37607e+06	NaN	1.29694e+06	923336	828467	1.67609e+06	2.40397e+06	656652	2.26101e+06	606792	2.14925e+06	1.40741e+06	1.19054e+06	NaN	1.69466e+06	779179	1.10638e+06	1.34485e+06	NaN	1.29572e+06	913076	977123	1.28219e+06	1.98956e+06	NaN	2.69833e+06	2.07467e+06	1.28633e+06	NaN	2.44457e+06	1.68173e+06	2.56883e+06	2.04694e+06	NaN	1.49891e+06	NaN	0	639	6.351e-05	0.0008417	6.39	467.7	403	403	4.10712e-07	3.46268e-08	0	0	1.48674e-05	1.89086e-06	1.62319e-06	6.84885e-05	2.38	47.03
P00966	ASS1	High	[K].EDFEEARK.[K]	P00966 [42-49]	High	High		1	1	150	1	1023.47	0	1.52627e+06	882648	475752	1.85532e+06	721262	378766	713936	448876	1.55457e+06	706697	2.24632e+06	3.40767e+06	1.18021e+06	1.60503e+06	2.2419e+06	463668	NaN	890785	1.37856e+06	1.72068e+06	1.18469e+06	1.79693e+06	565275	1.35775e+06	6.30525e+06	1.50069e+06	724891	728692	3.16274e+06	4.17373e+06	2.09287e+06	1.62607e+06	2.29219e+06	1.28872e+07	1.99856e+06	1.33801e+06	773711	787088	4.36337e+06	1.83892e+06	2.36762e+06	1.81336e+06	1.34777e+06	211375	1.66924e+06	416704	2.43588e+06	2.77441e+06	974208	764165	3.51043e+06	771490	4.34044e+06	1.82426e+06	861180	2.6631e+06	1.53261e+06	2.93536e+06	1.70504e+06	970357	4.09195e+06	3.92378e+06	3.64613e+06	2.73561e+06	5.85236e+06	1.38329e+06	1.81074e+06	1.39291e+06	2.66084e+06	912045	2.93793e+06	2.64211e+06	1.96835e+06	13301016	NaN	NaN	NaN	1.20492e+06	4.59204e+06	862880	772831	NaN	NaN	0	0	1.526e-05	0.0001891	8.17	710.8	109.8	109.8	6.69709e-09	5.89837e-10	0	0	2.42432e-07	2.27782e-08	0	0	1.98	18.3
P98160	HSPG2	High	[R].EDGRPVPSGTQQR.[H]	P98160 [1713-1725]	High	High		1	1	105	0	1426.7	1	NaN	106373	NaN	196376	NaN	131015	181455	80750.6	NaN	129940	367315	390693	126605	151645	61592.1	69573.6	62359.8	NaN	512064	NaN	371106	198450	142162	NaN	NaN	249365	217406	121770	155097	673606	231864	188449	296502	2.13834e+06	88642.8	NaN	227378	NaN	361948	301437	231084	NaN	553718	59396.7	270638	NaN	140095	214089	273496	921759	NaN	NaN	648277	NaN	212496	917946	166224	332660	314655	525229	732221	1.59764e+06	346249	675829	1.32229e+06	NaN	NaN	77135.9	NaN	217852	NaN	986253	343574	1.65552e+06	NaN	275544	1.77116e+06	246875	3.18981e+06	230915	387719	629701	NaN	0	1713	1.912e-06	1.034e-06	11.23	730.5	495.5	495.5	5.94521e-12	7.29249e-13	0	0	2.15214e-10	2.51174e-11	0	0	2.55	17.68
Q16348	SLC15A2	High	[R].EDGNSISSMMVK.[D]	Q16348 [493-504]	High	High		1	2	2	0	1297.58	1	NaN	NaN	1.03721e+06	NaN	NaN	NaN	NaN	NaN	NaN	NaN	NaN	NaN	NaN	NaN	NaN	NaN	NaN	NaN	NaN	NaN	NaN	1.34984e+06	NaN	3.1927e+06	NaN	NaN	NaN	NaN	NaN	2.36594e+06	NaN	NaN	NaN	NaN	NaN	NaN	NaN	NaN	NaN	NaN	NaN	NaN	4.6409e+06	NaN	NaN	NaN	NaN	1.52715e+06	NaN	NaN	NaN	NaN	NaN	NaN	NaN	NaN	NaN	NaN	NaN	NaN	NaN	NaN	NaN	NaN	NaN	2.20956e+06	1.31166e+06	NaN	NaN	NaN	NaN	4.92852e+06	NaN	4.77208e+06	NaN	NaN	NaN	NaN	NaN	NaN	NaN	NaN	NaN	0	0	0.0005181	0.006511	1.12	197.1	101.8	101.8	0.0756388	0.00265701	0.00265699	0.0159049	0.232954	0.00938395	0.00938381	0.0768264	1.49	39.16
P49327	FASN	High	[K].EDGLAQQQTQLNLR.[S]	P49327 [2207-2220]	High	High		1	1	12	0	1613.82	0	NaN	NaN	NaN	NaN	NaN	NaN	NaN	NaN	NaN	NaN	NaN	NaN	NaN	NaN	943752	NaN	NaN	NaN	2.72321e+06	NaN	NaN	NaN	NaN	NaN	NaN	NaN	NaN	NaN	NaN	NaN	NaN	NaN	NaN	NaN	NaN	NaN	804298	NaN	NaN	NaN	NaN	NaN	NaN	NaN	NaN	NaN	NaN	NaN	NaN	2.3063e+06	NaN	NaN	NaN	NaN	NaN	NaN	NaN	NaN	NaN	NaN	NaN	NaN	NaN	NaN	NaN	NaN	NaN	NaN	NaN	1.98629e+06	NaN	NaN	3.67386e+06	NaN	NaN	NaN	NaN	NaN	NaN	2.54775e+06	NaN	NaN	NaN	0	2207	1.912e-06	2.377e-08	14.65	807.6	599.4	599.4	2.23719e-15	3.08149e-16	0	0	8.09853e-14	1.05129e-14	0	0	4	37.89
P31150	GDI1	High	[K].VVEGSFVYK.[G]	P31150 [104-112]	High	High		1	1	13	0	1027.55	1	851638	690879	NaN	NaN	1.31419e+06	543596	NaN	NaN	1.28047e+06	NaN	NaN	NaN	NaN	NaN	NaN	NaN	NaN	NaN	3.18776e+06	NaN	NaN	NaN	557386	2.03704e+06	611675	1.47066e+06	804160	NaN	1.15551e+06	NaN	NaN	NaN	NaN	NaN	NaN	530739	NaN	NaN	NaN	NaN	1.12154e+06	1.4149e+06	1.76313e+06	NaN	1.14738e+06	NaN	NaN	NaN	688106	2.99136e+06	NaN	NaN	2.22373e+06	NaN	NaN	1.7858e+06	315371	NaN	921164	NaN	NaN	NaN	NaN	782435	2.76187e+06	1.89225e+06	1.44454e+06	NaN	NaN	2.0829e+06	NaN	1.02188e+06	1.31432e+06	1.27842e+06	NaN	NaN	NaN	4.33314e+06	3.7949e+06	NaN	4.44337e+06	NaN	NaN	0	104	0.0002582	0.002978	2.04	315.5	138.9	138.9	0.00909173	0.000331741	0.00033159	0.00237412	0.0717432	0.0018283	0.00182815	0.0148677	1.57	30.27
Q9H6X2-2	ANTXR1	High	[R].EDGGPACYGGFDLYFILDK.[S]	Q9H6X2-2 [33-51]	High	n/a	1xCarbamidomethyl [C7]	1	1	2	0	2136.96	0	1.37422e+06	NaN	NaN	1.36125e+06	NaN	961986	NaN	NaN	NaN	998684	NaN	NaN	NaN	NaN	348244	786470	NaN	494139	NaN	NaN	NaN	2.54436e+06	NaN	NaN	NaN	NaN	1.92282e+06	NaN	NaN	NaN	NaN	1.18192e+06	942441	2.30464e+06	NaN	935676	825123	NaN	NaN	NaN	NaN	1.01268e+06	2.21428e+06	NaN	1.09945e+06	NaN	NaN	2.3039e+06	NaN	NaN	NaN	1.47815e+06	NaN	NaN	NaN	NaN	NaN	NaN	NaN	NaN	NaN	NaN	NaN	NaN	NaN	NaN	NaN	NaN	NaN	NaN	NaN	NaN	NaN	NaN	NaN	NaN	NaN	NaN	NaN	NaN	NaN	NaN	NaN	0	33	NaN	NaN	0.72	55.9	55.9	55.9	0.189858	0.00776361	0.00776361	0.0526687	0.896526	0.116195	0.116195	0.683211	NaN	27.91
P02675	FGB	High	[K].EDGGGWWYNR.[C]	P02675 [427-436]	High	High		1	1	418	0	1239.52	10	5.90295e+06	6.5148e+06	9.28712e+06	1.40923e+07	NaN	1.69865e+07	1.61896e+06	1.0974e+07	9.06927e+06	5.86598e+06	2.83609e+07	7.34595e+06	6.88026e+06	1.00628e+07	3.02563e+06	3.88971e+06	1.69565e+07	1.76459e+06	1.88737e+07	3.25012e+06	1.657e+06	8.2169e+06	5.7636e+06	7.36437e+06	4.81436e+06	4.83523e+07	2.77268e+07	6.16603e+06	7.52002e+06	9.6281e+07	2.28395e+07	8.11994e+06	5.2285e+06	3.74663e+07	7.09489e+06	8.9236e+06	3.02929e+07	5.43084e+07	1.38013e+07	1.38105e+08	8.06542e+06	6.69216e+06	3.94448e+07	3.07525e+06	1.31337e+07	1.69515e+07	7.8716e+06	1.0597e+08	7.25337e+06	1.77565e+07	3.00074e+06	1.46325e+07	5.96126e+07	2.84477e+07	4.26763e+06	2.66921e+07	4.70863e+06	7.2136e+07	1.30153e+07	5.33869e+07	4.00444e+07	2.10808e+07	1.42797e+07	3.83716e+07	2.65641e+07	3.28947e+07	6.49944e+06	1.07992e+07	9.25037e+06	5.51325e+07	7.48969e+06	2.12608e+07	1.26484e+07	1.02041e+07	1.17299e+07	1.42873e+08	2.38354e+07	3.82747e+07	8.48678e+07	8.77066e+06	1.23751e+07	6.36183e+07	NaN	0	427	1.912e-06	3.959e-06	10.66	609.3	542.3	542.3	2.17061e-11	2.80559e-12	0	0	7.85754e-10	1.04423e-10	0	0	3.05	44.29
P50990	CCT8	High	[K].EDGAISTIVLR.[G]	P50990 [368-378]	High	High		1	3	18	0	1173.65	1	NaN	NaN	353654	1.89656e+06	NaN	NaN	NaN	NaN	NaN	725788	NaN	2.60119e+06	735289	NaN	633747	589317	649738	362892	1.87354e+06	1.24848e+06	705946	NaN	NaN	NaN	1.09119e+06	1.91301e+06	501651	NaN	2.3766e+06	1.62608e+06	1.50656e+06	533327	1.02332e+06	3.09679e+06	659545	NaN	NaN	NaN	NaN	2.33977e+06	1.04789e+06	1.43763e+06	3.3823e+06	520806	NaN	NaN	964605	NaN	1.03148e+06	NaN	600026	NaN	3.50038e+06	NaN	763438	1.86487e+06	NaN	2.8135e+06	1.41527e+06	1.31552e+06	NaN	2.87184e+06	NaN	NaN	1.8e+06	NaN	NaN	NaN	NaN	NaN	1.93592e+06	658946	NaN	2.19069e+06	1.05587e+06	2.49969e+06	NaN	NaN	NaN	NaN	NaN	NaN	NaN	0	368	1.912e-06	1.392e-05	4.12	423.6	246.3	246.3	7.53164e-05	1.05545e-06	8.04109e-07	5.52395e-05	0.00271914	2.98855e-05	2.97654e-05	0.000363958	2.3	46.15
P02774-3	GC	High	[K].EDFTSLSLVLYSR.[K]	P02774-3 [57-69]	High	High		1	2	140	0	1529.78	5	1.18838e+06	516651	2.00936e+06	2.31367e+06	491099	NaN	3.61055e+06	2.52376e+06	1.26914e+07	691983	4.29918e+06	1.17652e+06	NaN	2.63017e+06	1.08151e+06	1.54635e+06	3.15456e+06	272419	1.67282e+07	369016	NaN	1.6506e+06	NaN	NaN	1.344e+06	2.87068e+06	1.69562e+06	408952	1.77833e+06	6.23791e+06	4.3122e+06	508884	NaN	7.23926e+06	6.8238e+06	762047	3.40633e+06	2.36066e+07	8.97157e+06	2.8159e+07	7.51701e+06	3.66912e+06	3.7961e+06	1.5739e+06	8.61632e+06	6.26985e+06	1.45503e+06	3.14999e+06	1.40784e+06	1.58789e+07	2.64165e+06	4.91593e+06	5.49163e+06	5.31435e+06	791689	4.83524e+06	1.82257e+06	6.60797e+06	3.73874e+06	2.05828e+06	2.05999e+07	3.43663e+06	2.27005e+06	2.6197e+07	1.92238e+07	5.02844e+06	4.21177e+06	2.79342e+06	810085	2.41991e+06	5.31464e+06	4.4443e+06	2.81751e+06	6.8706e+06	8.15037e+06	3.53448e+07	3.43684e+07	3.56138e+07	1.84578e+07	3.89557e+07	6.49168e+06	1.8589e+07	NaN	0	57	1.912e-06	3.968e-08	12.44	704.3	545.4	545.4	3.6589e-13	4.87674e-14	0	0	1.32451e-11	1.71005e-12	0	0	3.31	65.04
P01031	C5	High	[K].EDFSTTGTAYFEVK.[E]	P01031 [207-220]	High	High		1	1	50	0	1594.73	0	2.54938e+06	1.77318e+06	1.23308e+06	1.49554e+06	2.0797e+06	2.1253e+06	5.18252e+06	972711	1.80867e+06	2.33148e+06	5.62022e+06	3.46983e+06	1.40035e+06	1.76069e+06	2.31608e+06	3.60771e+06	1.52085e+06	3.06977e+06	5.91202e+06	803051	1.03048e+06	2.19941e+06	1.35835e+06	NaN	1.10423e+06	3.03807e+06	2.72108e+06	1.87247e+06	842716	2.68264e+06	2.763e+06	2.27217e+06	708777	4.89293e+06	2.00984e+06	1.03421e+06	3.05195e+06	5.92163e+06	5.46172e+06	8.10253e+06	2.95402e+06	5.07068e+06	8.76106e+06	2.04967e+06	4.79671e+06	1.98696e+06	709765	9.73919e+06	2.88927e+06	1.86768e+06	1.64657e+06	2.697e+06	3.92943e+06	5.22178e+06	1.86762e+06	3.84623e+06	3.13636e+06	5.47268e+06	6.02602e+06	7.25434e+06	2.59254e+06	7.05526e+06	NaN	4.3053e+06	3.23321e+06	1.97229e+06	1.93962e+06	3.22937e+06	1.55835e+06	8.19547e+06	1.62157e+06	6.9822e+06	2.83891e+06	1.56167e+06	2.04133e+06	5.55614e+06	NaN	4.17156e+06	9.0471e+06	6.7465e+06	2.88724e+06	2.96199e+06	NaN	0	207	1.912e-06	3.496e-07	10.65	603.1	461.4	461.4	2.23719e-11	3.02013e-12	0	0	8.09853e-10	1.14939e-10	0	0	3.25	49.27
Q53FA7-1	TP53I3	High	[K].EDFSEATLK.[F]	Q53FA7-1 [195-203]	High	High		1	2	9	0	1039.49	1	NaN	1.76084e+06	1.84492e+06	1.4287e+06	NaN	995133	1.20429e+06	2.01485e+06	NaN	NaN	NaN	3.73187e+06	NaN	NaN	2.14342e+06	1.31189e+06	NaN	543694	2.74313e+06	958718	633909	1.349e+06	NaN	5.77686e+06	2.50797e+06	1.55484e+06	1.57918e+06	3.91022e+06	3.69223e+06	1.89381e+06	NaN	597192	683987	NaN	765032	NaN	1.2182e+06	NaN	NaN	2.67413e+06	NaN	1.75672e+06	7.38927e+06	1.54423e+06	3.52994e+06	NaN	NaN	4.72179e+06	1.02547e+06	NaN	762609	NaN	2.70802e+07	9.02003e+06	2.50935e+06	4.75196e+06	2.26039e+06	NaN	2.87159e+06	NaN	NaN	NaN	NaN	2.62637e+06	NaN	3.30635e+06	4.08418e+06	1.29036e+06	2.1071e+06	2.51298e+06	NaN	4.08673e+06	7.40517e+06	1.84547e+06	NaN	2.37203e+06	NaN	NaN	NaN	1.11936e+07	NaN	NaN	NaN	0	195	9.586e-05	0.001114	3.42	381.6	175.8	175.8	0.000380937	2.50705e-06	2.46376e-06	0.000132996	0.0136078	0.000437916	0.000437712	0.00393211	2.08	32.47
Q8WZ75-1	ROBO4	High	[R].EDFQIQPR.[D]	Q8WZ75-1 [137-144]	High	High		1	3	153	0	1032.51	10	2.40812e+07	6.23446e+06	2.20562e+07	1.83067e+07	1.43266e+07	1.12675e+07	1.46848e+07	2.83153e+07	2.57587e+07	5.38777e+06	1.25505e+07	7.67808e+06	5.3522e+06	3.62971e+07	3.58486e+06	6.81412e+06	8.21813e+06	1.09011e+07	3.57965e+07	1.66516e+07	6.60762e+06	6.46671e+06	2.77334e+06	2.11594e+07	1.12994e+07	1.85878e+07	1.47666e+07	2.03094e+06	4.68506e+06	3.03492e+07	1.98902e+07	9.43077e+06	4.50078e+06	1.58374e+08	4.53395e+07	6.39221e+06	7.9608e+06	5.33123e+07	7.78804e+07	1.14567e+08	6.76084e+07	1.02421e+07	2.75505e+07	2.72621e+06	9.90941e+06	2.82237e+07	4.62966e+06	3.80587e+07	5.46412e+06	2.75289e+07	3.76389e+06	3.36052e+07	2.5686e+07	1.70569e+07	4.00834e+06	5.97705e+06	4.44997e+06	1.90483e+07	4.79981e+07	9.30223e+06	4.36205e+08	1.54095e+08	9.49933e+06	3.51861e+07	5.2543e+07	1.28746e+07	1.85087e+07	1.67709e+07	1.58058e+07	1.91375e+07	1.27435e+07	2.69255e+07	2.03831e+07	1.16873e+08	1.04663e+08	143145514	7.54639e+08	1.03077e+08	4.17646e+07	6.87084e+07	4.4833e+07	1.93315e+08	NaN	0	137	3.432e-05	0.0005432	5.86	518.1	202.3	202.3	1.3721e-06	9.27591e-08	0	0	4.96671e-05	1.89086e-06	1.51592e-06	6.5368e-05	1.93	30.81
Q8N695	SLC5A8	High	[K].EDFLSNFDIFKK.[K]	Q8N695 [559-570]	High	High		1	1	2	1	1502.75	0	NaN	NaN	NaN	NaN	NaN	NaN	321443	NaN	NaN	NaN	NaN	NaN	NaN	NaN	NaN	NaN	NaN	NaN	NaN	NaN	NaN	NaN	NaN	NaN	NaN	NaN	NaN	NaN	NaN	NaN	NaN	NaN	NaN	NaN	NaN	NaN	NaN	NaN	NaN	1.09911e+06	NaN	NaN	NaN	NaN	NaN	NaN	NaN	NaN	NaN	NaN	NaN	NaN	NaN	NaN	NaN	NaN	NaN	NaN	NaN	NaN	NaN	NaN	NaN	NaN	NaN	NaN	NaN	NaN	NaN	NaN	1.6915e+06	NaN	NaN	NaN	NaN	NaN	NaN	NaN	NaN	NaN	NaN	NaN	NaN	0	0	1.912e-06	3.068e-06	3.03	377.8	334.8	334.8	0.000924708	1.7809e-05	1.7764e-05	0.000206186	0.00289521	4.15452e-05	4.13489e-05	0.000594354	1.47	62.3
P08697-1	SERPINF2	High	[K].EDFLEQSEQLFGAK.[P]	P08697-1 [176-189]	High	n/a		1	1	230	0	1640.78	3	2.22226e+07	5.88195e+06	4.81921e+06	1.85198e+07	3.28412e+06	1.47559e+07	1.27735e+07	7.6441e+06	8.43832e+06	1.11835e+07	7.77449e+06	1.76438e+07	8.21144e+06	1.10214e+07	3.97596e+06	4.47184e+06	1.29194e+07	4.31457e+06	2.29886e+07	6.93149e+06	3.91571e+06	2.29885e+07	6.61316e+06	9.13484e+06	7.99728e+06	1.45067e+07	2.12374e+07	1.23934e+07	3.93021e+07	7.08691e+07	1.54937e+06	3.75533e+06	4.41743e+06	1.92107e+07	4.30103e+06	3.20085e+06	1.14077e+07	4.23566e+07	2.0579e+07	8.82454e+07	1.3848e+07	1.62186e+07	4.56421e+07	3.52675e+06	2.19999e+07	9.93718e+06	1.35718e+07	9.10739e+06	9.68264e+06	1.4295e+07	4.63197e+06	2.59164e+07	2.08736e+07	13839627	9.01747e+06	2.97686e+07	5.37955e+06	2.39214e+07	9.76269e+06	1.16607e+07	5.65795e+07	1.99872e+07	2.35882e+07	6.87582e+06	5.60726e+06	1.00492e+07	2.74567e+07	1.02639e+07	4.97955e+06	1.83375e+07	1.11761e+07	9.48248e+06	3.05228e+06	2.52453e+07	2.72137e+07	2.93699e+07	7.24315e+07	9.69547e+06	7.40468e+06	1.58099e+06	NaN	1.9636e+07	NaN	0	176	NaN	NaN	13.83	762.9	614.1	614.1	1.49503e-14	2.25869e-15	0	0	5.41193e-13	8.26938e-14	0	0	NaN	64.43
P54760	EPHB4	High	[R].EDGQWAEQPVTGCSCAPGFEAAEGNTK.[C]	P54760 [241-267]	High	High	2xCarbamidomethyl [C13;C15]	1	4	39	0	2896.21	0	NaN	1.05203e+06	768539	946004	NaN	NaN	NaN	NaN	NaN	NaN	3.50015e+06	NaN	1.15096e+06	1.34458e+06	NaN	NaN	NaN	NaN	NaN	1.17865e+06	NaN	NaN	NaN	NaN	NaN	1.24836e+06	NaN	NaN	NaN	NaN	2.39291e+06	1.66738e+06	1.10074e+06	NaN	4.02402e+06	1.15596e+06	NaN	NaN	4.68968e+06	NaN	NaN	NaN	NaN	NaN	NaN	NaN	NaN	NaN	NaN	NaN	NaN	NaN	NaN	NaN	NaN	NaN	NaN	NaN	NaN	NaN	3.77936e+06	4.08692e+06	2.63617e+06	2.06053e+06	2.79344e+06	NaN	NaN	NaN	NaN	NaN	NaN	NaN	NaN	3.81013e+06	NaN	NaN	7.30997e+06	5.69617e+06	4.34992e+06	6.04889e+06	NaN	6.23024e+06	NaN	0	241	1.912e-06	6.305e-16	18.88	1013.3	1013.3	1013.3	1.30882e-19	1.65821e-20	0	0	4.73787e-18	5.84332e-19	0	0	6.2	46.28
Q15286	RAB35	High	[K].VVETEDAYK.[F]	Q15286 [129-137]	High	High		1	1	110	0	1053.51	2	951531	1.54188e+06	NaN	1.06987e+06	503988	802254	3.73231e+06	684846	1.58358e+06	1.96219e+06	3.08896e+06	6.95679e+06	2.06976e+06	1.38302e+06	2.77145e+06	1.62193e+06	1.59002e+06	1.0175e+06	8.47582e+06	2.05748e+06	1.88478e+06	1.154e+06	1.36412e+06	4.93194e+06	1.94461e+06	2.2584e+06	2.42704e+06	1.37528e+06	2.9442e+06	9.65267e+06	1.62558e+06	1.89414e+06	4.91465e+06	8.00119e+06	1.06313e+06	1.18224e+06	2.20815e+06	NaN	2.9507e+06	2.89212e+06	1.75005e+06	1.70941e+06	4.20534e+06	649443	2.05487e+06	828925	1.43473e+06	2.07918e+06	2.28258e+06	4.721e+06	3.41046e+06	2.64322e+06	6.30381e+06	3.85816e+06	2.12945e+06	6.42447e+06	1.94633e+06	4.20509e+06	2.94522e+06	2.61225e+06	4.80051e+06	5.83359e+06	2.40492e+06	2.57897e+06	3.84035e+06	1.57006e+06	3.24263e+06	1.02832e+06	1.80681e+06	4.4342e+06	5.18411e+06	4.76973e+06	8.64432e+06	1.08943e+07	4.5847e+06	4.7567e+06	NaN	4.10904e+06	9.99528e+06	NaN	2.40131e+06	1.3689e+06	NaN	0	129	9.173e-06	3.166e-05	3.84	389.3	332.2	332.2	0.000143788	1.05545e-06	7.13764e-07	5.03525e-05	0.00115132	8.04682e-06	7.71167e-06	0.000116448	2.18	21.58
P49327	FASN	High	[K].VVEVLAGHGHLYSR.[I]	P49327 [1242-1255]	High	High		1	1	17	0	1536.83	0	NaN	531011	NaN	1.35275e+06	NaN	NaN	NaN	NaN	NaN	2.7373e+06	3.05848e+06	NaN	589234	553002	906237	514698	NaN	NaN	7.51333e+06	NaN	NaN	NaN	NaN	NaN	NaN	6.97012e+06	NaN	NaN	NaN	NaN	NaN	NaN	NaN	NaN	NaN	1.52901e+06	NaN	1.68059e+06	2.55326e+06	3.74941e+06	2.88249e+06	NaN	NaN	NaN	NaN	NaN	NaN	NaN	2.5194e+06	NaN	958958	NaN	1.76299e+06	NaN	344947	NaN	238199	NaN	NaN	NaN	NaN	3.95306e+06	NaN	3.86829e+06	1.65155e+07	NaN	NaN	NaN	641604	3.58714e+06	NaN	NaN	5.19795e+06	NaN	1.74329e+06	NaN	NaN	NaN	2.37875e+06	NaN	2.7822e+06	NaN	NaN	0	0	1.912e-06	6.432e-15	12.29	722.9	594.8	594.8	5.18079e-13	6.48699e-14	0	0	1.87543e-11	2.29065e-12	0	0	3.91	29.87
Q8WUM4	PDCD6IP	High	[K].ECYQSHRDTIVLLCKPEPELNAAIPSANPAK.[T]	Q8WUM4 [511-541]	High	High	2xCarbamidomethyl [C2;C14]	1	2	18	1	3521.75	0	NaN	616254	NaN	896847	NaN	NaN	NaN	NaN	NaN	1.0716e+06	1.48595e+06	2.57854e+06	1.28825e+06	1.05982e+06	NaN	NaN	NaN	NaN	2.5514e+06	968842	NaN	NaN	NaN	NaN	NaN	1.19012e+06	NaN	NaN	NaN	NaN	NaN	NaN	NaN	1.79119e+06	NaN	NaN	NaN	3.46477e+06	NaN	NaN	NaN	NaN	NaN	NaN	NaN	NaN	NaN	NaN	NaN	2.15037e+06	NaN	1.65928e+06	2.67819e+06	2.69147e+06	820420	NaN	NaN	NaN	1.5539e+06	NaN	3.13398e+06	NaN	NaN	1.32376e+06	NaN	NaN	NaN	NaN	NaN	NaN	2.92942e+06	NaN	NaN	NaN	NaN	NaN	NaN	NaN	NaN	NaN	NaN	NaN	NaN	0	511	1.912e-06	6.305e-16	16.6	941.2	941.2	941.2	2.52581e-17	3.24068e-18	0	0	9.14331e-16	1.11453e-16	0	0	7.91	45.64
P35579-1	MYH9	High	[R].VVFQEFR.[Q]	P35579-1 [712-718]	High	High		1	2	16	0	924.494	1	NaN	239597	NaN	NaN	NaN	303857	NaN	213940	NaN	NaN	NaN	505738	NaN	276133	NaN	406659	NaN	358684	NaN	807708	NaN	NaN	NaN	3.00341e+06	NaN	4.98761e+06	NaN	NaN	NaN	NaN	1.62025e+06	NaN	970607	NaN	632391	NaN	NaN	1.67722e+06	NaN	5.87147e+06	1.21622e+06	1.84202e+06	NaN	268396	NaN	597158	NaN	599723	NaN	1.63974e+06	669492	NaN	NaN	NaN	NaN	NaN	413869	NaN	1.39212e+06	NaN	NaN	NaN	NaN	NaN	NaN	1.7074e+06	1.25963e+06	NaN	NaN	NaN	NaN	NaN	NaN	NaN	NaN	NaN	NaN	NaN	NaN	NaN	NaN	NaN	NaN	0	0	0.0001315	0.001656	2.4	282.8	107.8	107.8	0.00402445	0.00014071	0.000140584	0.00103221	0.12784	0.00414814	0.00414723	0.0335916	1.43	38.94
P08754	GNAI3	High	[K].ECGLY.[-]	P08754 [350-354]	High	n/a	1xCarbamidomethyl [C2]	1	1	1	0	641.26	0	3.68819e+06	5535493	NaN	NaN	2.20664e+06	NaN	1.69822e+07	4.85025e+06	NaN	4.56979e+06	1.77109e+07	3.03047e+06	6.2013e+06	3.90433e+06	391271	NaN	NaN	NaN	NaN	NaN	5.897e+06	NaN	NaN	NaN	NaN	NaN	NaN	NaN	NaN	NaN	NaN	1.01409e+07	NaN	NaN	NaN	2.51212e+06	NaN	1.69398e+07	NaN	3.87954e+07	3.71297e+06	4.23005e+06	NaN	2.21937e+06	6.8547e+06	NaN	NaN	NaN	5.36621e+06	3.16287e+06	3.07943e+06	NaN	1.34563e+07	NaN	2.46742e+06	NaN	NaN	12080973	NaN	2.60642e+07	3.94574e+07	NaN	1.4544e+07	NaN	4.19272e+07	NaN	6.82203e+06	NaN	NaN	2.0606e+07	NaN	6.52613e+06	NaN	NaN	NaN	NaN	2.65953e+07	NaN	NaN	3.60797e+07	1.95178e+07	1.45737e+07	NaN	0	350	NaN	NaN	1.22	148.3	136.6	136.6	0.060868	0.00205733	0.00205715	0.0122187	0.429762	0.021996	0.0219959	0.189706	NaN	32.31
O75891-3	ALDH1L1	High	[K].ECEVLPDDTVSTLYNR.[F]	O75891-3 [161-176]	High	High	1xCarbamidomethyl [C2]	1	3	110	0	1910.88	0	5.65315e+06	2.58847e+06	NaN	4.3875e+06	NaN	NaN	NaN	NaN	NaN	1.83941e+06	3.67908e+06	1.14571e+07	1.63939e+06	NaN	1.065e+06	NaN	NaN	467089	NaN	1.84038e+06	NaN	6.00571e+06	3.1454e+06	NaN	732250	2.72639e+06	NaN	NaN	NaN	2.3972e+06	NaN	1.82268e+06	2410834	9.934e+06	2.57768e+06	2.27776e+06	1.42271e+06	1.76233e+06	2.26889e+06	5.77066e+06	1.93808e+06	NaN	NaN	NaN	942053	NaN	NaN	NaN	2.85165e+06	3.58397e+06	4.4975e+06	3.10899e+06	6.38551e+06	3.62413e+06	NaN	1.13309e+06	NaN	6.49775e+06	2.44118e+06	NaN	4.05818e+06	6.17955e+06	8.10071e+06	2.54184e+06	5.7182e+06	NaN	NaN	4.63125e+06	7.90207e+06	3.50332e+06	7.55652e+06	835655	NaN	2.7774e+06	NaN	4.60439e+06	8.4474e+06	3.85223e+06	5.95752e+06	NaN	NaN	NaN	NaN	0	161	1.912e-06	1.38e-10	13.1	706.3	545.6	545.6	7.86287e-14	1.01052e-14	0	0	2.84633e-12	3.68422e-13	0	0	3.19	49.5
O43240	KLK10	High	[K].ECEVFYPGVVTNNMICAGLDR.[G]	O43240 [200-220]	High	High	2xCarbamidomethyl [C2;C16]	1	1	16	0	2444.1	2	279054	846437	2.55452e+06	NaN	NaN	NaN	NaN	354639	NaN	933706	857920	3.49737e+06	NaN	NaN	NaN	269004	NaN	1.04494e+06	NaN	NaN	NaN	NaN	NaN	NaN	NaN	394296	NaN	746505	563405	NaN	1.19899e+06	306661	NaN	NaN	758318	NaN	NaN	NaN	2.80275e+06	NaN	1.97601e+06	NaN	NaN	NaN	NaN	NaN	NaN	NaN	NaN	1.62471e+06	NaN	1.01199e+06	1.37182e+06	1.00827e+06	NaN	NaN	NaN	758352	1.06961e+06	NaN	NaN	629632	NaN	2.70416e+06	3109801	NaN	NaN	2.15513e+06	818188	1.93985e+06	NaN	NaN	NaN	1.15917e+06	672357	2.81154e+06	NaN	1.06065e+07	1.42995e+06	1.40522e+07	NaN	1.80622e+06	NaN	0	200	1.912e-06	6.019e-12	11.17	682.4	659.9	659.9	6.74234e-12	7.71236e-13	0	0	5.39983e-11	7.02061e-12	0	0	4.18	64.8
P30041	PRDX6	High	[R].VVFVFGPDK.[K]	P30041 [133-141]	High	High		1	1	436	0	1007.56	7	1.95077e+07	1.50407e+07	1.28733e+07	1.39809e+07	9.37964e+06	1.0901e+07	1.29991e+07	8.32168e+06	17132325	9.32202e+06	1.71564e+07	2.882e+07	1.55687e+07	8.74808e+06	2.37005e+07	1.4848e+07	1.51382e+07	8.77282e+06	3.08316e+07	1.93986e+07	1.92117e+07	2.28064e+07	1.23581e+07	1.36215e+07	1.81144e+07	2.43461e+07	2.14523e+07	1.27873e+07	2.91807e+07	5.7144e+07	2.00987e+07	1.36028e+07	1.62759e+07	3.5803e+07	1.89239e+07	9.20117e+06	1.2376e+07	1.77817e+07	1.60389e+07	1.82729e+07	1.78157e+07	1.86816e+07	1.90842e+07	9.72672e+06	2.57149e+07	9.15137e+06	1.93279e+07	1.25931e+07	2.19171e+07	1.96142e+07	1.77425e+07	2.23854e+07	3.03896e+07	5.31683e+07	9.83426e+06	1.31826e+07	1.63699e+07	1.18186e+07	2.57115e+07	2.83575e+07	3.39265e+07	1.48173e+07	3.52039e+07	1.86458e+07	2.28548e+07	9.36751e+06	1.45406e+07	8.46006e+06	7.81356e+06	1.97866e+07	1.7977e+07	1.11743e+07	2.29984e+07	1.28221e+07	1.9373e+07	4.09486e+07	3.42613e+07	1.78873e+07	3.99388e+07	3.70334e+07	2.73743e+06	7.19011e+06	NaN	0	0	3.779e-06	2.485e-05	4.54	430.2	281.1	281.1	2.89014e-05	1.05545e-06	9.08372e-07	6.03938e-05	0.00104514	8.04682e-06	7.8256e-06	0.000117772	2.43	49.26
P08603-1	CFH	High	[R].ECELPK.[I]	P08603-1 [568-573]	High	High	1xCarbamidomethyl [C2]	1	1	48	0	775.365	0	229631	NaN	NaN	NaN	NaN	136817	310519	NaN	232688	NaN	NaN	NaN	228341	NaN	147926	134082	107142	NaN	NaN	NaN	NaN	NaN	NaN	282558	413218	NaN	260906	252524	241889	719431	NaN	NaN	NaN	NaN	NaN	127403	230402	NaN	NaN	NaN	NaN	NaN	347379	NaN	225168	148578	NaN	140710	308015	802231	299703	NaN	NaN	NaN	NaN	271454	172931	NaN	NaN	NaN	NaN	NaN	554899	912570	605988	659448	264430	446886	230959	609121	1.65841e+06	791736	341475	3.56973e+06	1.08566e+06	NaN	1.58395e+06	1.08805e+06	2.89958e+06	3.53709e+06	1.08113e+06	NaN	NaN	0	0	0.001266	0.01923	3.46	307.9	194.2	194.2	0.000348658	1.91405e-06	1.90541e-06	9.10996e-05	0.0124679	0.000332042	0.000331825	0.0032696	1.39	20.84
P02675	FGB	High	[K].ECEEIIRK.[G]	P02675 [240-247]	High	High	1xCarbamidomethyl [C2]	1	1	116	1	1076.54	4	2.15e+07	8.66089e+06	2.74011e+07	6.15622e+07	NaN	782172	413918	325158	711244	2.10303e+07	6.69509e+07	3.36628e+07	8.21941e+07	3.41528e+07	272385	NaN	3.52444e+06	NaN	NaN	4.28399e+07	2.88579e+07	3.07728e+08	1.95943e+07	1.24048e+06	5.54236e+06	4.8522e+07	3.85707e+06	1.1209e+06	8.96872e+06	1.12613e+06	6.6839e+06	1.08378e+07	3.54069e+07	2.7057e+08	1.49991e+07	1.37032e+07	7.36502e+07	1.85614e+08	8.18717e+07	1.65664e+08	7.25989e+07	1.09566e+06	3.52077e+06	62191.4	NaN	599767	1.04765e+06	7.31093e+06	1.95517e+07	1.53233e+08	7.44921e+07	3.67234e+07	8.20661e+07	7.34276e+07	906787	NaN	NaN	2.20772e+08	4.53912e+07	1.13614e+08	2.05309e+08	1.88267e+08	3.17269e+08	1.02494e+08	5.26338e+07	1.18003e+06	957426	2.29283e+07	1.493e+07	7.36367e+07	5.88947e+07	3.98418e+06	4.99518e+06	NaN	4.51827e+06	2.17379e+08	4.63334e+07	8.79866e+07	1138827911	3.56545e+06	5.04851e+06	2.59644e+06	NaN	0	240	2.356e-05	0.0003793	7.17	682.1	105.4	105.4	6.6971e-08	5.65395e-09	0	0	2.42432e-06	2.2589e-07	0	0	2.21	20.24
P02675	FGB	High	[K].ECEEIIR.[K]	P02675 [240-246]	High	High	1xCarbamidomethyl [C2]	1	1	42	0	948.446	1	530007	795826	520143	1.3194e+06	NaN	NaN	NaN	NaN	NaN	NaN	NaN	943976	NaN	655885	NaN	NaN	NaN	NaN	1.93134e+06	1.9691e+06	NaN	851134	1.01394e+06	NaN	255151	4.32951e+06	NaN	NaN	NaN	NaN	1.67144e+06	NaN	1.42927e+06	4.15117e+07	NaN	648215	4.63995e+06	8.05427e+06	1.69503e+06	3.22213e+07	NaN	NaN	527168	NaN	NaN	NaN	NaN	3.85457e+06	NaN	NaN	NaN	1.4144e+06	1.37124e+06	5.22608e+06	NaN	NaN	NaN	3.67188e+07	4.68685e+06	2.14994e+07	2.61766e+07	9.85973e+06	1.87804e+06	7.84238e+06	5.51756e+06	NaN	NaN	1.3868e+06	NaN	1.36581e+07	1.07953e+06	NaN	1.17523e+06	4.04382e+06	NaN	6.17629e+07	1.02202e+07	2.25262e+07	1.84033e+08	2.66283e+06	5.67067e+06	1.55534e+07	NaN	0	0	0.0006613	0.009362	2.86	353.4	68.1	68.1	0.00137083	3.92965e-05	3.89292e-05	0.000199203	0.0473377	0.00121504	0.00121494	0.0107953	1.28	25.03
P52209	PGD	High	[K].VVGAQSLK.[E]	P52209 [52-59]	High	High		1	2	129	0	801.483	2	4.47412e+06	8.27175e+06	3.81979e+06	6.82069e+06	1.84687e+06	2.07133e+06	4.0089e+06	3.99269e+06	3.60426e+06	1.7406e+06	3.00631e+06	1.10693e+07	1.6257e+06	2.3387e+06	3.18218e+06	5.53843e+06	1.39276e+06	3.05283e+06	1.17752e+07	1.32989e+07	9.84965e+06	1.10731e+07	5.23814e+06	3.69718e+06	3.39893e+06	1.98614e+07	5.10084e+06	2.38246e+06	2.95326e+06	8.67071e+06	789197	5.03895e+06	5.15881e+06	2.57485e+07	2.18732e+06	2.83839e+06	4.40246e+06	1.17989e+07	7.39819e+06	1.56898e+07	4.40946e+06	5.64632e+06	1.50279e+07	1.88355e+06	1.3983e+07	1.92372e+06	4.35947e+06	2.5321e+07	3.57395e+06	8.98594e+06	7.94566e+06	3.69862e+06	3.59923e+07	4.14462e+07	2.58523e+06	1.37507e+07	6.0219e+06	1.54e+07	1.33976e+07	9.94744e+06	2.20254e+07	5.35117e+06	4.89917e+06	6.56578e+06	6.19189e+06	2.07368e+06	1.71121e+07	2.34587e+06	7.25651e+06	2.4158e+07	4.25897e+06	6.12544e+07	9.78283e+06	2.26819e+07	9.07234e+06	1.87422e+07	6.68852e+06	3.35992e+06	7.21297e+06	5.81736e+06	2.39598e+06	8.22524e+06	NaN	0	52	3.693e-05	0.0006062	3.98	525.3	108.7	108.7	0.000103695	1.05545e-06	7.34855e-07	5.16449e-05	0.00373998	7.13734e-05	7.09621e-05	0.000993424	1.75	21.8
P08603-1	CFH	High	[R].ECDTDGWTNDIPICEVVK.[C]	P08603-1 [128-145]	High	High	2xCarbamidomethyl [C2;C14]	1	2	179	0	2150.94	2	2.07491e+06	1.27768e+06	1.83997e+06	2.06193e+06	NaN	NaN	678967	NaN	NaN	887646	3.83076e+06	4.91217e+06	760787	1.29732e+06	211058	181941	NaN	NaN	2.5739e+06	843003	400881	2.65776e+06	3.43001e+06	NaN	NaN	2.35019e+06	NaN	NaN	NaN	NaN	1.71826e+06	475131	1.21915e+06	8.11476e+06	851593	2.21932e+06	4.75138e+06	1.09783e+07	4.80219e+06	2.67493e+07	2.80771e+06	NaN	NaN	120303	NaN	324910	NaN	NaN	1.79371e+06	4.7764e+06	NaN	5.15448e+06	8.21296e+06	3.12141e+06	NaN	581646	150206	2.67124e+07	2.31225e+06	5.88149e+06	2.48245e+06	5.35487e+06	3.50427e+06	1.34166e+07	1.61445e+07	NaN	NaN	671191	1.07699e+06	1.27316e+07	3.69006e+06	NaN	NaN	2.42231e+06	1.10841e+06	2.45995e+07	6.93828e+06	6.71055e+06	2.95209e+07	2.50911e+06	3.23436e+06	3.19003e+06	NaN	0	128	1.912e-06	1.889e-15	14.1	755.6	755.6	755.6	7.86287e-15	1.12755e-15	0	0	2.84633e-13	4.27069e-14	0	0	4.28	60.12
Q14914-2	PTGR1	High	[K].VVGAVGSDEK.[V]	Q14914-2 [169-178]	High	High		1	2	104	0	960.5	3	1.0451e+06	865326	1.17612e+06	1.11524e+06	1.26333e+06	787781	3.09794e+06	829948	6.68455e+06	565506	2.23836e+06	1.03468e+06	NaN	906256	859668	1.0728e+06	505098	548539	3.89478e+06	1.58545e+06	1.88484e+06	1.93147e+06	131569	1.02259e+06	1.14287e+07	1.47734e+06	1.25054e+06	3.16095e+06	1.69779e+06	4.67884e+06	1.35799e+06	1.79596e+06	1.56564e+06	2.71418e+07	2.04233e+06	993717	569593	1.58856e+06	1.99889e+06	2.28565e+06	1.48905e+06	1.59383e+06	1.03596e+06	272702	1.07534e+06	629649	1.60513e+06	3.28972e+06	948466	4.52367e+06	1.07768e+06	339193	2.18046e+06	NaN	1.19046e+06	1.72742e+06	1.62251e+06	1.38137e+06	3.09656e+06	2.44472e+06	3.27455e+06	3.89959e+06	1.21353e+07	1.21463e+06	1.06078e+06	3.25136e+06	1.82702e+06	489740	2.4982e+06	6.9229e+06	4.3954e+06	4.10511e+06	2.5175e+06	2.0994e+07	4.23202e+06	NaN	3.26591e+06	2.89773e+06	5.30333e+06	2.04765e+06	2.33555e+06	1.06483e+06	NaN	0	169	1.912e-06	1.027e-06	7.46	564.2	302.4	302.4	3.43431e-08	3.00248e-09	0	0	1.2432e-06	1.23289e-07	0	0	2.11	19.34
P25398	RPS12	High	[K].VVGCSCVVVK.[D]	P25398 [103-112]	High	High	2xCarbamidomethyl [C4;C6]	1	1	30	0	1106.57	2	1.02725e+06	1.34712e+06	1.31175e+06	3.04443e+06	NaN	NaN	NaN	NaN	NaN	NaN	NaN	3.22831e+06	1.49205e+06	1.60522e+07	527103	1.95837e+06	NaN	NaN	2.61408e+06	969857	527858	1.32558e+07	996885	NaN	939622	4.01107e+06	852445	558411	3.98148e+06	1.1478e+07	1.34278e+06	893934	1.70292e+06	7.57106e+06	NaN	1.57633e+06	2.65417e+06	7.83846e+06	1.20802e+06	1.01313e+07	2.4384e+06	NaN	1.49784e+06	254579	814690	NaN	1.36102e+06	NaN	2.00463e+06	4.26206e+06	4.63744e+06	1.56466e+06	3.78641e+06	3.23841e+06	394473	1.23667e+06	NaN	NaN	3.39811e+06	3.9966e+06	NaN	6.4208e+06	4.19275e+06	2.62514e+06	NaN	NaN	929288	1.09065e+06	1.31964e+06	1.18401e+07	3.64242e+06	1.98617e+06	2.39604e+06	1.1901e+06	2.17962e+06	4.22534e+06	7.8488e+06	7.64177e+06	NaN	1.38039e+07	1.22521e+06	3.9742e+06	NaN	0	0	1.912e-06	4.485e-08	3.09	478.7	216.4	216.4	0.000805283	1.395e-05	1.39306e-05	0.000167168	0.00252135	1.56966e-05	1.56848e-05	0.000334057	2.82	26.72
Q9UBR2	CTSZ	High	[K].ECHAIR.[N]	Q9UBR2 [178-183]	High	High	1xCarbamidomethyl [C2]	1	1	11	0	785.372	1	NaN	NaN	NaN	NaN	NaN	NaN	15644.8	NaN	NaN	NaN	NaN	NaN	NaN	NaN	NaN	NaN	NaN	NaN	564128	NaN	NaN	NaN	NaN	NaN	NaN	NaN	NaN	NaN	NaN	NaN	NaN	NaN	NaN	NaN	NaN	NaN	NaN	NaN	NaN	NaN	NaN	NaN	NaN	NaN	NaN	NaN	NaN	NaN	NaN	NaN	NaN	NaN	NaN	NaN	NaN	NaN	NaN	NaN	NaN	NaN	NaN	NaN	126319	385369	1.13171e+06	NaN	NaN	NaN	NaN	NaN	NaN	NaN	NaN	NaN	NaN	433937	NaN	1.34498e+06	1.48767e+07	1.79444e+06	NaN	NaN	NaN	0	178	0.003892	0.04384	2.74	432.2	82	82	0.00183611	6.37665e-05	6.37108e-05	0.000311054	0.0624246	0.00148736	0.00148734	0.0128356	0.93	16.02
P11586	MTHFD1	High	[K].VVGDVAYDEAK.[E]	P11586 [252-262]	High	High		1	1	146	0	1165.57	3	7.14768e+06	2.82214e+06	1.91244e+06	4.51756e+06	1.72693e+06	1.71214e+06	2.72271e+06	2.14497e+06	3.71515e+06	1.57913e+06	2.56749e+06	1.00164e+07	4.21227e+06	909765	5.45232e+06	2.0283e+06	1.21277e+06	2.07164e+06	6.11559e+06	4.20431e+06	4.17847e+06	7.10885e+06	2.84278e+06	2.76775e+06	6.33499e+06	1.98545e+06	2.19686e+06	1.94252e+06	7.29142e+06	6.39873e+06	8.6289e+06	5.05951e+06	4.8224e+06	3.27779e+07	5.57712e+06	3.68663e+06	3.78933e+06	7.25819e+06	4.08266e+06	1.11477e+07	3.01056e+06	4.48598e+06	3.91974e+06	1.30126e+06	3.71449e+06	2.77405e+06	6.07142e+06	8.91263e+06	2.39921e+06	6.41967e+06	1.11004e+07	1.80441e+06	4.18128e+06	2.76482e+06	2.4872e+06	7.67562e+06	4.39128e+06	8.28561e+06	4.75437e+06	3.84621e+06	1.55894e+07	8.78738e+06	8.53385e+06	8.42414e+06	1.02828e+07	NaN	3.35465e+06	3.49553e+06	5.4505e+06	2.6427e+06	1.00086e+07	4.23825e+06	7.04529e+06	1.24718e+07	7.96771e+06	9.46614e+06	6.21505e+06	1.51986e+07	1.69796e+07	7.71925e+06	6.24743e+06	5.47689e+06	NaN	0	252	1.912e-06	5.33e-07	7.6	447	415	415	2.53872e-08	2.29988e-09	0	0	9.19004e-07	9.48615e-08	0	0	2.78	28.05
Q92896	GLG1	High	[K].ECADEPVGK.[G]	Q92896 [189-197]	High	High	1xCarbamidomethyl [C2]	1	3	53	0	1004.44	3	455354	104888	NaN	906970	NaN	NaN	NaN	NaN	NaN	397993	893863	1.17217e+06	144467	NaN	NaN	NaN	NaN	NaN	NaN	NaN	325373	1.07283e+06	375897	NaN	300353	726507	NaN	126426	NaN	NaN	NaN	NaN	456626	2.52202e+06	329051	411552	360918	385392	1.77951e+06	1.09156e+06	1.06651e+06	159997	NaN	NaN	NaN	NaN	NaN	134778	813506	3.23296e+06	1.11735e+06	649288	1.48887e+06	1.62018e+06	138073	308985	137230	407160	544459	NaN	446849	768832	800085	1.12426e+06	1.74472e+06	NaN	239177	NaN	407550	NaN	724414	538670	193910	NaN	127217	327547	434420	NaN	1.59446e+06	NaN	NaN	NaN	NaN	0	0	1.526e-05	0.0002135	4.12	364.6	288.4	288.4	7.56007e-05	1.05545e-06	8.00967e-07	5.51055e-05	0.00272938	2.98855e-05	2.95945e-05	0.000362713	1.51	18.03
P00747	PLG	High	[R].VVGGCVAHPHSWPWQVSLR.[T]	P00747 [581-599]	High	High	1xCarbamidomethyl [C5]	1	1	635	0	2172.09	17	5.19402e+06	4.6028e+06	1.26185e+07	3.22972e+07	1.38692e+06	6.82353e+06	9.02995e+06	4.63204e+06	7.09811e+06	2.16863e+07	5.67194e+07	2.09683e+07	2.35889e+07	1.61862e+07	4.46658e+06	2.51069e+06	5.34135e+06	3.755e+06	3.04892e+07	1.08819e+07	1.45334e+07	1.17707e+08	5.27328e+06	2.2109e+06	1.04099e+07	3.15989e+07	7.06922e+06	5.17348e+06	4.303e+07	3.60599e+07	7.47584e+06	6.77303e+06	1.42351e+07	5.35155e+07	9.06314e+06	5.99348e+06	1.9101e+07	1.49269e+08	7.38929e+07	3.40117e+08	5.79421e+07	8.10909e+07	5.27293e+07	1.18517e+07	1.17104e+07	6.44772e+06	1.17285e+07	8.45282e+06	3.25109e+07	7.58172e+07	6.25469e+07	5.92323e+07	5.78639e+07	6.23478e+07	4.80669e+06	2.22529e+07	2.26832e+06	6.249e+07	1.76917e+07	1.54764e+07	1.67829e+08	9.86925e+07	6.99785e+07	5.28925e+08	9.84301e+08	1.14357e+07	4.24045e+07	2.17147e+07	7.33159e+06	1.01844e+08	5.45649e+07	1.00703e+07	1.64094e+07	1.95935e+07	1.5409e+07	1.59486e+08	1.81845e+08	1086327205	1430689309	1.18782e+08	7.01624e+08	3.202e+08	NaN	0	581	1.912e-06	6.305e-16	14.56	805.1	805.1	805.1	2.72476e-15	3.65996e-16	0	0	9.86352e-14	1.2891e-14	0	0	5.41	46.73
Q9GZN4	PRSS22	High	[R].VVGGEDSTDSEWPWIVSIQK.[N]	Q9GZN4 [50-69]	High	n/a		1	1	1	0	2232.08	0	NaN	NaN	NaN	NaN	1.57562e+06	NaN	5.42687e+06	610910	NaN	2.05031e+06	3.01352e+06	NaN	NaN	NaN	NaN	NaN	NaN	NaN	NaN	NaN	NaN	NaN	NaN	NaN	NaN	1.6572e+06	NaN	NaN	NaN	2.18906e+06	NaN	NaN	NaN	3.57688e+06	NaN	NaN	NaN	NaN	NaN	NaN	NaN	NaN	NaN	NaN	NaN	NaN	NaN	NaN	NaN	NaN	NaN	NaN	NaN	NaN	NaN	NaN	NaN	NaN	NaN	NaN	NaN	NaN	NaN	NaN	NaN	2.66815e+06	NaN	NaN	NaN	4.28088e+06	3.96797e+06	2.70719e+06	NaN	NaN	618508	8.61382e+06	1.90444e+07	NaN	6.95703e+06	2.53063e+06	NaN	3.24619e+06	NaN	0	50	NaN	NaN	1.05	128.2	94.5	94.5	0.0894109	0.00322383	0.00322357	0.0195126	0.274313	0.0115721	0.011572	0.0972148	NaN	66.56
P25705-1	ATP5A1	High	[R].EAYPGDVFYLHSR.[L]	P25705-1 [335-347]	High	High		1	3	28	0	1553.74	1	7.96178e+06	1.93496e+06	866746	NaN	546427	585905	NaN	NaN	NaN	789489	NaN	1.91918e+06	1.90972e+06	NaN	776931	462848	NaN	221384	NaN	383844	835758	4.21841e+06	173343	1.93225e+06	1.41705e+06	1.84348e+06	1.27893e+06	256224	2.33607e+06	2.09703e+06	NaN	NaN	NaN	2.26202e+06	1.77173e+06	1.23572e+06	1.17454e+06	NaN	NaN	NaN	NaN	1.12499e+06	2.48548e+06	592213	1.46515e+06	NaN	454773	980262	790924	NaN	NaN	NaN	NaN	NaN	1.19148e+06	1.1449e+06	NaN	1.54364e+06	1.60799e+06	NaN	NaN	NaN	6.42508e+06	1.45091e+06	1.66783e+06	1.28379e+06	1.87228e+06	668824	NaN	1.14478e+06	NaN	675606	1.24432e+06	1.32361e+06	NaN	NaN	NaN	NaN	NaN	NaN	NaN	NaN	NaN	0	0	1.912e-06	6.017e-09	6.87	544.3	471	471	1.35818e-07	1.14537e-08	0	0	1.08775e-06	1.12528e-07	0	0	3	43.85
P53396-2	ACLY	High	[R].EAYPEEAYIADLDAK.[S]	P53396-2 [245-259]	High	High		1	2	11	0	1697.79	0	597486	385406	594762	958001	NaN	NaN	NaN	414888	NaN	NaN	NaN	1.25962e+06	NaN	1.76458e+06	1.18594e+06	274029	NaN	1.08653e+06	NaN	862004	NaN	3.66413e+06	NaN	NaN	1.32017e+06	NaN	NaN	1.24175e+06	1.82921e+06	NaN	NaN	NaN	1197003	NaN	676912	338687	763082	3.12568e+06	NaN	4.8292e+06	NaN	NaN	NaN	NaN	NaN	1.04353e+06	NaN	1.07788e+06	8.64119e+06	1.79185e+06	1.92641e+06	2.1344e+06	6.41631e+06	1.96638e+06	NaN	832581	1.10863e+06	2.6259e+06	1.20532e+06	1.30438e+06	2.25801e+07	4.22828e+06	2.17201e+06	2.65447e+06	3.26164e+06	NaN	NaN	NaN	876542	1.06495e+06	1.23928e+06	1.63399e+06	2.46336e+06	NaN	NaN	1.29579e+06	NaN	NaN	NaN	1.82323e+06	3.71735e+06	NaN	NaN	0	0	1.912e-06	3.102e-08	10.78	652.2	579.4	579.4	1.65381e-11	2.28788e-12	0	0	1.32451e-10	1.74665e-11	0	0	3.25	51.99
P26927	MST1	High	[R].VVGGHPGNSPWTVSLR.[N]	P26927 [484-499]	High	High		1	1	16	0	1662.87	1	NaN	NaN	NaN	NaN	NaN	NaN	NaN	NaN	NaN	NaN	NaN	NaN	NaN	NaN	NaN	NaN	NaN	NaN	NaN	NaN	NaN	NaN	NaN	NaN	1.96836e+06	NaN	544353	NaN	NaN	2.94588e+06	NaN	NaN	NaN	2.7793e+06	NaN	NaN	747581	NaN	NaN	NaN	NaN	NaN	1.95985e+06	NaN	695052	NaN	531943	1.30305e+06	1.38652e+06	NaN	NaN	NaN	NaN	NaN	NaN	3.49484e+06	NaN	2.4725e+06	NaN	1.17998e+06	NaN	NaN	NaN	NaN	5.10566e+06	NaN	NaN	NaN	NaN	4.33534e+06	NaN	1.09095e+06	788332	1.40538e+06	NaN	NaN	NaN	NaN	NaN	NaN	NaN	1.50554e+06	NaN	0	0	1.912e-06	2.11e-07	3.94	379	309.2	309.2	0.000115616	1.05545e-06	7.24618e-07	5.11065e-05	0.000925779	4.24415e-06	4.08288e-06	0.000121396	3.98	39.13
P00748	F12	High	[R].VVGGLVALR.[G]	P00748 [373-381]	High	High		1	1	89	0	883.572	2	325086	NaN	NaN	NaN	NaN	458322	NaN	NaN	NaN	NaN	NaN	NaN	NaN	NaN	NaN	NaN	NaN	NaN	NaN	202813	NaN	187402	NaN	NaN	NaN	NaN	248804	NaN	NaN	NaN	965262	1.14219e+06	NaN	589422	NaN	NaN	NaN	8.49778e+06	NaN	1.24541e+07	NaN	NaN	1.02202e+06	287904	4.693e+06	NaN	412102	2.23023e+07	NaN	NaN	NaN	5.24142e+06	NaN	NaN	NaN	NaN	NaN	2.52342e+07	1.70725e+06	4.77662e+06	2.7691e+06	NaN	2.64884e+06	3.25315e+06	6.38884e+06	4.18048e+06	871688	431285	557473	1.30802e+07	1.4259e+06	2.23435e+06	547618	3.53619e+06	1.79516e+06	1.22111e+07	5.20244e+06	8.43004e+06	4.78694e+06	NaN	NaN	4.90554e+06	NaN	0	0	1.169e-05	5.216e-05	3.8	429.2	119.6	119.6	0.000160297	1.05545e-06	6.98478e-07	4.95712e-05	0.00576995	0.000113466	0.000113421	0.00140126	2.27	41.01
Q8WZA1	POMGNT1	High	[K].EAYEVEVHR.[L]	Q8WZA1 [539-547]	High	High		1	2	106	0	1131.54	5	3.05005e+06	1.98481e+06	2.12005e+06	3.4072e+06	2.7371e+06	586958	2.10176e+06	801841	2.41515e+06	2.3706e+06	2.30352e+06	6.69848e+06	1.28992e+06	1.31497e+06	2.54496e+06	391129	341959	973986	3.16958e+06	2.74643e+06	4.36182e+06	2.60974e+06	2.7909e+06	3.95961e+06	3.92191e+06	640205	569657	1.47498e+06	4.49521e+06	7.49156e+06	NaN	1.79916e+06	1.57529e+06	1.54322e+07	2.50083e+06	1.70039e+06	3.45861e+06	2.50136e+06	1.05195e+06	816256	1.45298e+06	2.89375e+06	1.79273e+06	389865	1.61763e+06	157886	3.83219e+06	2.55967e+06	2.85143e+06	1.49457e+06	3.45768e+06	1.10246e+06	3.01471e+06	3.77948e+06	1.35288e+06	4.95822e+06	1.16463e+06	5.22066e+06	3.23746e+06	2.6359e+06	3.39312e+06	1.26815e+07	5.48498e+06	1.76729e+07	2.91697e+07	2.23162e+06	1.33665e+06	1.00207e+06	1.20501e+06	7.415e+06	8.44178e+06	1.02426e+07	2.00056e+06	1.25176e+07	5.41021e+06	5.30825e+06	9.09738e+07	3.63684e+07	5.87809e+07	8.00712e+06	6.8268e+06	535155	NaN	0	539	1.089e-05	3.679e-05	9.52	615.6	416.5	416.5	3.023e-10	2.70353e-11	0	0	1.09431e-08	8.27093e-10	0	0	2.02	23.53
Q9Y5X9	LIPG	High	[R].VVGHSIAR.[M]	Q9Y5X9 [140-147]	n/a	High		1	2	1	0	838.489	0	NaN	NaN	NaN	NaN	NaN	NaN	NaN	NaN	NaN	NaN	NaN	NaN	NaN	NaN	NaN	NaN	NaN	NaN	NaN	NaN	NaN	NaN	NaN	NaN	NaN	NaN	NaN	NaN	NaN	NaN	NaN	NaN	NaN	NaN	NaN	NaN	NaN	NaN	NaN	NaN	NaN	NaN	NaN	NaN	NaN	NaN	207963	NaN	NaN	NaN	NaN	NaN	NaN	NaN	NaN	NaN	NaN	NaN	NaN	NaN	NaN	NaN	NaN	NaN	NaN	NaN	NaN	NaN	NaN	155156	NaN	NaN	NaN	NaN	NaN	NaN	NaN	NaN	NaN	NaN	NaN	NaN	NaN	0	0	0.0003139	0.003496	NaN	NaN	NaN	NaN	NaN	NaN	NaN	NaN	NaN	NaN	NaN	NaN	1.33	17.42
P52209	PGD	High	[K].EAWPHIK.[T]	P52209 [148-154]	High	High		1	2	5	0	880.468	1	NaN	NaN	NaN	1.99595e+06	NaN	456169	538122	NaN	NaN	1.00386e+06	1.2657e+06	1.92672e+06	NaN	605865	1.42478e+06	NaN	NaN	NaN	5.65655e+06	NaN	NaN	2.10643e+06	NaN	NaN	1.32144e+06	11179835	NaN	NaN	1.34222e+06	NaN	NaN	NaN	1.00025e+06	3.55007e+06	589063	288853	1.27772e+06	1.6281e+06	1.98822e+06	2.84744e+06	1.6871e+06	1.22012e+06	NaN	NaN	431364	NaN	689552	NaN	2.08243e+06	5.11022e+06	1.5544e+06	2.89108e+06	1.61216e+07	NaN	319881	NaN	331326	4.04884e+06	NaN	NaN	3.16938e+06	NaN	2.57927e+06	2.67851e+06	1.53518e+06	NaN	NaN	1.12503e+06	2.64671e+06	1.22474e+07	3.35683e+06	NaN	4.69151e+06	3.19415e+06	921086	1.27659e+07	NaN	NaN	2.72222e+06	NaN	1.10577e+06	1.84954e+06	NaN	0	0	0.00731	0.1122	2.4	332.4	145.1	145.1	0.00399134	0.000140708	0.00014005	0.00103468	0.126892	0.00401168	0.00401163	0.0323472	0.84	27.71
P49641	MAN2A2	High	[K].EAVVVDYGVR.[L]	P49641 [578-587]	n/a	High		1	3	1	0	1106.58	0	NaN	NaN	NaN	539163	NaN	NaN	1.28189e+06	NaN	NaN	1.54525e+06	1.023e+06	NaN	1.29105e+06	NaN	1.52547e+06	429933	NaN	825236	1.12154e+06	NaN	816363	NaN	NaN	NaN	1.59596e+06	NaN	492334	480380	NaN	1.9033e+06	NaN	NaN	NaN	NaN	935351	NaN	NaN	3.51702e+06	NaN	NaN	NaN	NaN	NaN	NaN	NaN	959286	1.44918e+06	1.51312e+06	1.41465e+06	NaN	NaN	NaN	1.27613e+06	4.16528e+06	NaN	2.30651e+06	NaN	3.87777e+06	1.56413e+06	NaN	NaN	NaN	2.23601e+06	NaN	NaN	NaN	1.4039e+06	906220	727643	NaN	1.03989e+06	1.17811e+06	NaN	1.45516e+06	NaN	2.32886e+06	NaN	NaN	NaN	NaN	NaN	NaN	NaN	0	0	0.007463	0.1154	NaN	NaN	NaN	NaN	NaN	NaN	NaN	NaN	NaN	NaN	NaN	NaN	1.74	36.4
Q9UMR5	PPT2	High	[R].EAVVPIMAK.[A]	Q9UMR5 [92-100]	High	High		1	3	41	0	957.544	1	NaN	NaN	556082	NaN	NaN	827118	2.68833e+06	425188	NaN	NaN	1.27451e+06	NaN	NaN	809269	NaN	NaN	628241	480982	2.84602e+06	NaN	488514	734854	NaN	NaN	NaN	NaN	NaN	NaN	NaN	1.6562e+06	1.3575e+06	1.78943e+06	NaN	2.50201e+06	2.3559e+06	1.43974e+06	NaN	NaN	4.39233e+06	NaN	NaN	NaN	1.31855e+06	NaN	NaN	1.10436e+06	NaN	NaN	NaN	NaN	NaN	NaN	NaN	NaN	NaN	NaN	NaN	NaN	NaN	NaN	4.51734e+06	1.74991e+06	NaN	4.02422e+06	2.2487e+06	NaN	NaN	NaN	NaN	NaN	1.30458e+06	NaN	NaN	1.49635e+07	1.27858e+07	2.56894e+06	1.15675e+07	5.89274e+06	8.59017e+06	5.89481e+06	NaN	NaN	NaN	0	0	7.525e-05	0.0009605	3.3	386.6	183	183	0.00050537	4.83442e-06	4.82177e-06	0.000130282	0.00404422	7.62258e-05	7.57936e-05	0.00103064	1.52	38.3
Q12841	FSTL1	High	[R].ECAVTEK.[G]	Q12841 [41-47]	High	High	1xCarbamidomethyl [C2]	1	1	5	0	836.382	0	NaN	NaN	NaN	NaN	NaN	NaN	NaN	NaN	NaN	NaN	NaN	NaN	NaN	NaN	NaN	75233.9	NaN	NaN	NaN	NaN	NaN	NaN	NaN	NaN	NaN	2.11491e+06	NaN	NaN	NaN	NaN	NaN	NaN	NaN	NaN	NaN	NaN	NaN	NaN	142498	NaN	NaN	NaN	NaN	NaN	NaN	NaN	NaN	NaN	NaN	383475	NaN	NaN	1.87301e+06	NaN	NaN	NaN	NaN	NaN	NaN	NaN	NaN	NaN	NaN	NaN	305253	717361	166352	NaN	NaN	NaN	NaN	235179	NaN	5.57948e+06	NaN	907831	NaN	NaN	300953	NaN	NaN	NaN	NaN	0	41	0.0003736	0.004472	1.71	242.2	90.2	90.2	0.0195701	0.000796803	0.000796482	0.00482735	0.151672	0.00553075	0.00553033	0.0444613	1.5	16.52
P04275	VWF	High	[R].ECLCGALASYAAACAGR.[G]	P04275 [620-636]	High	Low	3xCarbamidomethyl [C2;C14];C4	1	1	1	0	1800.78	0	NaN	NaN	NaN	631093	NaN	NaN	NaN	NaN	NaN	1.02131e+06	NaN	1.09733e+06	503640	NaN	NaN	278649	NaN	NaN	NaN	NaN	552959	NaN	NaN	NaN	NaN	NaN	NaN	NaN	NaN	NaN	NaN	NaN	1.44382e+06	NaN	NaN	NaN	457826	NaN	NaN	NaN	NaN	861829	NaN	NaN	NaN	NaN	NaN	NaN	588396	NaN	756375	NaN	NaN	NaN	NaN	NaN	NaN	1.85629e+06	NaN	NaN	NaN	NaN	NaN	NaN	NaN	NaN	NaN	NaN	748086	5.08131e+06	NaN	NaN	NaN	NaN	NaN	NaN	NaN	NaN	NaN	NaN	NaN	NaN	NaN	0	620	0.2349	1	1.16	52.4	24.3	24.3	0.0689704	0.00241062	0.00241062	0.014377	0.732956	0.058504	0.0585039	0.462869	1.16	48.98
P24298	GPT	High	[R].ECIEAVIR.[F]	P24298 [253-260]	High	High	1xCarbamidomethyl [C2]	1	1	19	0	989.508	1	2.71976e+06	1.26273e+06	514722	2.07213e+06	NaN	3.95334e+06	NaN	2.85016e+06	NaN	NaN	NaN	5.66051e+06	888678	NaN	434103	NaN	1.60098e+06	369458	1.59913e+06	1.6293e+06	387325	2.68705e+06	1.01806e+06	NaN	NaN	3.40107e+06	581019	NaN	NaN	NaN	816712	1.02231e+06	NaN	3.29104e+06	983159	NaN	NaN	NaN	NaN	NaN	1.22675e+06	NaN	1.03848e+06	NaN	NaN	NaN	NaN	NaN	1.33187e+06	NaN	NaN	2.00482e+06	NaN	NaN	367633	NaN	NaN	NaN	NaN	NaN	NaN	NaN	NaN	NaN	3.80575e+06	NaN	1.57775e+06	NaN	NaN	2.70884e+06	2.5912e+06	2.08013e+06	2.94275e+06	NaN	943889	3.42246e+06	NaN	NaN	NaN	NaN	NaN	NaN	NaN	0	0	0.0002337	0.002629	4.12	322	271.8	271.8	7.5473e-05	1.05545e-06	8.02278e-07	5.51602e-05	0.00272478	2.98855e-05	2.96653e-05	0.000363202	1.03	34.38
P05107	ITGB2	High	[R].ECIESGPGCTWCQK.[L]	P05107 [35-48]	High	High	3xCarbamidomethyl [C2;C12];C9	1	1	14	0	1711.69	0	1.11311e+06	3.80208e+06	NaN	2.21522e+06	NaN	NaN	NaN	NaN	NaN	NaN	NaN	NaN	NaN	NaN	NaN	NaN	NaN	NaN	NaN	NaN	NaN	NaN	NaN	NaN	NaN	1.38169e+07	NaN	NaN	NaN	NaN	NaN	NaN	NaN	1.73682e+06	NaN	NaN	NaN	NaN	NaN	NaN	NaN	NaN	NaN	NaN	NaN	NaN	NaN	NaN	NaN	NaN	NaN	NaN	3.28115e+07	1.02538e+07	NaN	NaN	NaN	NaN	5.55166e+06	NaN	NaN	NaN	NaN	3.27522e+06	NaN	NaN	NaN	1.64918e+06	NaN	NaN	NaN	NaN	NaN	NaN	NaN	2.77344e+07	NaN	NaN	NaN	NaN	NaN	NaN	NaN	0	0	1.912e-06	7.753e-09	11.65	671.5	671.5	671.5	2.23719e-12	3.21147e-13	0	0	8.09853e-11	1.21252e-11	0	0	3.76	32.47
P22891-2	PROZ	High	[K].ECYEEICVYEEAR.[E]	P22891-2 [79-91]	High	Low	2xCarbamidomethyl [C2;C7]	1	1	7	0	1749.71	2	1.63932e+06	4.45967e+06	6.61198e+06	8.64741e+06	NaN	413535	899376	542386	NaN	6.6466e+06	1.39128e+07	3.04712e+06	1.07647e+07	1.91411e+07	NaN	459634	1.10729e+06	701711	992445	1.70158e+07	1.10196e+07	2.99439e+06	4.32107e+06	NaN	405513	4.8448e+06	1.13862e+06	615831	556867	1.06692e+06	1.18352e+07	6.81225e+06	1.20209e+07	2.82192e+07	7.12495e+06	2.93589e+06	8.85576e+06	8.36689e+06	6.87042e+06	1.30795e+07	8.97676e+06	NaN	710888	NaN	326574	649595	NaN	437056	1.25884e+07	9.81271e+06	4.86019e+06	9.02004e+06	9.10066e+06	8.66324e+06	NaN	664456	538604	1.78012e+07	2.14929e+07	21167167	5.51918e+07	2.98406e+07	9.81553e+06	1.2539e+07	1.15849e+07	NaN	NaN	3.08456e+06	3.24469e+06	7.84639e+06	1.10177e+07	NaN	NaN	NaN	NaN	2.03606e+07	2.53681e+07	2.32429e+07	4.86363e+07	3.64758e+07	2.55319e+07	2.18849e+07	NaN	0	79	0.1876	1	1.1	78.1	70.9	70.9	0.0797335	0.00293823	0.00293819	0.0180977	0.762404	0.0665822	0.0665822	0.506073	0.86	20.62
Q13563	PKD2	High	[K].ECYDVYSVSSEDRAPFGPR.[N]	Q13563 [343-361]	High	High	1xCarbamidomethyl [C2]	1	5	4	1	2233.98	0	NaN	519266	NaN	NaN	NaN	NaN	NaN	NaN	NaN	NaN	NaN	NaN	NaN	NaN	NaN	NaN	NaN	NaN	NaN	NaN	NaN	NaN	NaN	NaN	NaN	NaN	NaN	NaN	NaN	NaN	NaN	NaN	NaN	NaN	NaN	NaN	NaN	NaN	NaN	NaN	938663	NaN	NaN	366892	NaN	NaN	NaN	NaN	NaN	1.74349e+06	1.07647e+06	NaN	NaN	3.71448e+06	NaN	NaN	NaN	NaN	NaN	NaN	NaN	NaN	1.40782e+06	1.37911e+06	1.69904e+06	NaN	796796	NaN	NaN	NaN	NaN	NaN	NaN	1.0356e+06	957486	NaN	NaN	NaN	NaN	NaN	NaN	NaN	NaN	0	343	1.912e-06	2.567e-07	10.98	670.5	670.5	670.5	1.03947e-11	1.2674e-12	0	0	8.32498e-11	1.27903e-11	0	0	3.52	44.1
P02549-1	SPTA1	High	[R].VVEVNQYANECAEENHPDLPLIQSK.[Q]	P02549-1 [214-238]	High	n/a	1xCarbamidomethyl [C11]	1	1	1	0	2896.38	1	NaN	NaN	NaN	NaN	NaN	1.7264e+06	1.65741e+06	1.45876e+06	2.24947e+06	NaN	NaN	NaN	NaN	NaN	789996	441079	977897	505213	4.91999e+06	NaN	NaN	NaN	NaN	1.19327e+06	2.20238e+06	NaN	2.14136e+06	988280	6.41062e+06	6.08705e+06	NaN	NaN	NaN	NaN	NaN	NaN	NaN	NaN	NaN	NaN	NaN	3.05744e+06	8.92542e+06	905888	4.22057e+06	1.65037e+06	1.27226e+06	5.35263e+06	NaN	NaN	NaN	NaN	NaN	948873	1.05869e+06	6.44617e+06	1.36645e+06	NaN	NaN	NaN	NaN	NaN	NaN	NaN	NaN	NaN	8.25511e+06	NaN	NaN	NaN	NaN	3.44799e+06	1.20854e+06	5.10664e+06	4.78125e+06	NaN	NaN	NaN	NaN	NaN	NaN	NaN	NaN	0	214	NaN	NaN	0.95	53.4	53.4	53.4	0.111187	0.00435299	0.00435299	0.0270796	0.661486	0.0478415	0.0478415	0.397262	NaN	65.7
P98164	LRP2	High	[R].ECTESEFR.[C]	P98164 [3758-3765]	High	High	1xCarbamidomethyl [C2]	1	1	67	0	1057.43	1	827378	476730	817291	1.35254e+06	NaN	NaN	NaN	NaN	NaN	862314	2.42337e+06	1.6293e+06	699528	764949	NaN	NaN	NaN	NaN	NaN	2.92147e+06	2.21266e+06	3.40228e+06	512421	NaN	NaN	1.44905e+06	NaN	NaN	NaN	NaN	2.60407e+06	2.2543e+06	2.26132e+06	3.6803e+07	1.53806e+06	1.63128e+06	986344	4.01857e+06	1.66696e+06	1.16327e+07	2.3402e+06	NaN	NaN	NaN	NaN	NaN	NaN	NaN	1.017e+06	2.60296e+06	1.80606e+06	3.12167e+06	2.61773e+06	1.55969e+06	NaN	NaN	NaN	1.09226e+06	1.85695e+06	913532	1.41153e+07	7.83363e+06	1.2902e+06	3.87119e+06	1.75478e+07	NaN	NaN	NaN	686424	2.75515e+06	3.68577e+06	NaN	NaN	NaN	NaN	2.69705e+06	6.12065e+06	8.59685e+06	1.67611e+07	2.42336e+06	4.4283e+06	3.5015e+06	NaN	0	0	3.037e-05	0.0004787	3.99	351.5	351.5	351.5	0.000101711	1.05545e-06	7.37053e-07	5.17438e-05	0.00366867	7.13734e-05	7.12397e-05	0.000995921	1.82	21.57
Q9NQR4	NIT2	High	[K].ECSIYLIGGSIPEEDAGK.[L]	Q9NQR4 [75-92]	High	High	1xCarbamidomethyl [C2]	1	1	66	0	1937.92	0	4.10214e+06	3.86758e+06	2.28779e+06	5.44129e+06	4.77918e+06	3.50095e+06	2.49225e+06	3.05166e+06	2.11781e+06	2.49419e+06	1.45065e+06	5.09899e+06	1.44247e+06	1.30821e+06	1.82562e+06	1.90364e+06	2.17301e+06	2.25666e+06	1.88127e+06	2.79993e+06	2.73688e+06	2.6666e+06	3.11875e+06	NaN	3.53493e+06	4.04538e+06	1.81256e+06	1.9276e+06	2.24674e+06	2.26681e+06	1.2493e+06	1.14069e+06	2.41512e+06	3.37476e+06	3.73279e+06	3.60663e+06	3.46834e+06	2.62754e+06	4.48806e+06	2.48816e+06	4.27462e+06	3.87288e+06	3.75075e+06	3.19792e+06	3.51785e+06	2.98887e+06	3.69562e+06	3.19274e+06	3.54882e+06	4.10053e+06	2.79677e+06	3.93487e+06	3.78709e+06	NaN	2.06656e+06	1.49787e+06	1.74534e+06	6.11333e+06	815276	1.28625e+06	2.46958e+06	2.2689e+06	5.65779e+06	2.53954e+06	2.3159e+06	NaN	4.57485e+06	2.37289e+06	2.98243e+06	3.66455e+06	4.35619e+06	2.2314e+06	1.99167e+06	2.84737e+06	3.11132e+06	4.56508e+06	3.22939e+06	NaN	NaN	NaN	NaN	3.29885e+06	NaN	0	75	1.912e-06	7.97e-13	14.1	773.7	661.5	661.5	7.86287e-15	1.21216e-15	0	0	2.84633e-13	4.69238e-14	0	0	4.38	54.02
P54760	EPHB4	High	[R].ECRPGGSCAPCGGDLTFDPGPR.[D]	P54760 [363-384]	High	High	3xCarbamidomethyl [C2;C11];C8	1	3	65	0	2363	2	NaN	1.02159e+06	1.03928e+06	1.18305e+06	NaN	NaN	NaN	NaN	NaN	911318	7.48442e+06	NaN	1.39063e+06	2.8513e+06	NaN	NaN	NaN	NaN	NaN	1.21153e+06	NaN	NaN	530394	NaN	NaN	3.16181e+06	NaN	NaN	NaN	NaN	8.15875e+06	3.00973e+06	1.76591e+06	8.51531e+06	6.40872e+06	1.17746e+06	NaN	9.3142e+06	1.04029e+07	1.95046e+07	2.11034e+06	NaN	NaN	NaN	NaN	NaN	743250	NaN	3.03713e+06	3.84595e+06	NaN	NaN	NaN	NaN	NaN	NaN	NaN	NaN	3.0573e+06	1.93999e+06	2.23465e+07	1.44132e+07	NaN	3.53078e+06	7.55372e+06	NaN	NaN	NaN	NaN	NaN	NaN	NaN	NaN	NaN	NaN	6.23908e+06	3.74274e+07	1.55257e+07	1.36707e+07	1.31626e+07	1.08788e+07	2.87687e+07	NaN	0	363	1.912e-06	7.956e-16	14.41	762	762	762	3.86383e-15	5.53003e-16	0	0	1.39869e-13	1.98032e-14	0	0	5.32	37.24
O00469-2	PLOD2	High	[K].VVFAADGILWPDK.[R]	O00469-2 [136-148]	High	High		1	2	23	0	1430.77	1	570532	369357	NaN	NaN	NaN	NaN	394012	NaN	NaN	NaN	NaN	715083	NaN	NaN	569298	157915	737036	NaN	NaN	1.60449e+06	1.33697e+06	473534	222052	1.17878e+06	NaN	NaN	261968	626065	1.8895e+06	NaN	NaN	NaN	1.16187e+06	2.74333e+06	NaN	438970	NaN	NaN	765302	NaN	NaN	NaN	1.01886e+06	158875	1.37451e+06	NaN	2.22328e+06	829980	631360	NaN	NaN	453947	2.78177e+06	NaN	488721	2.10819e+06	274232	NaN	723104	1.1228e+06	3.10493e+06	1.31566e+06	2.58856e+06	417946	NaN	NaN	NaN	NaN	993999	498756	1.03942e+06	2.08623e+06	693152	2.98207e+06	1.10419e+06	5.78041e+06	NaN	1.14887e+06	1.0229e+06	NaN	NaN	NaN	NaN	0	136	1.912e-06	2.291e-07	4.69	500.8	324.8	324.8	2.05525e-05	1.05545e-06	9.53131e-07	6.23131e-05	0.000164596	1.89086e-06	1.45311e-06	6.34357e-05	2.51	62.73
P00749	PLAU	High	[R].ECQQPHYYGSEVTTK.[M]	P00749 [344-358]	High	High	1xCarbamidomethyl [C2]	1	2	390	0	1826.8	4	2.0313e+08	6.64895e+07	7.5947e+07	3.08089e+08	2.10152e+07	1.36762e+07	9.08524e+06	1.68632e+07	2.01669e+07	1.08355e+08	2.79595e+08	5.7046e+08	6.74809e+07	1.17852e+08	1.61729e+07	1.06374e+07	8.60299e+06	1.39017e+07	3.60788e+07	1.10642e+08	8.10986e+07	4.14663e+08	1.92775e+08	3.20096e+07	1.68394e+07	2.9913e+08	3.15493e+07	1.45006e+07	4.55359e+07	5.32133e+07	2.30248e+08	1.39448e+08	1.4185e+08	3.0125e+08	1.06567e+08	1.81283e+08	1.73995e+08	9.85043e+07	5.72648e+08	5.81987e+07	3.10243e+08	1.1864e+07	4.88376e+07	1.00399e+07	2.90144e+07	4.71657e+06	1.85811e+07	3.50817e+07	2.34129e+08	5.18505e+08	235931712	2.65001e+08	3.38588e+08	7.48968e+08	1.59807e+07	5.30476e+07	1.97656e+07	459822709	4.37072e+08	135583195	1.33804e+08	2.10062e+08	4.02395e+08	2.50109e+08	1.01289e+08	1.81363e+07	2.72522e+07	8.31413e+07	122918986	1.30658e+08	200500698	1.83922e+07	2.23318e+07	8.05229e+07	4.39564e+07	1.63644e+08	1.54656e+08	7.59566e+07	2.09507e+08	1.27794e+08	7.61579e+07	1.80663e+08	NaN	0	344	1.912e-06	6.305e-16	18.29	1001.1	852.4	852.4	5.18079e-19	7.58768e-20	0	0	1.87543e-17	2.93561e-18	0	0	5.73	23.37
P05107	ITGB2	High	[K].ECQPPFAFR.[H]	P05107 [197-205]	High	High	1xCarbamidomethyl [C2]	1	1	15	0	1151.53	3	NaN	1.27739e+06	1.18192e+06	NaN	4.1282e+06	526795	NaN	NaN	1.06585e+06	NaN	NaN	NaN	NaN	843632	NaN	NaN	NaN	NaN	2.04379e+06	NaN	1.3431e+06	NaN	NaN	1.4769e+07	1.38408e+06	1.05514e+07	1.17434e+06	556239	2.73702e+06	6.25393e+06	1.4674e+08	NaN	NaN	2.21436e+06	726081	NaN	NaN	NaN	NaN	NaN	NaN	4.28423e+06	6.72206e+06	742454	5.02848e+06	1.14447e+06	NaN	3.71122e+06	NaN	1.78612e+06	585123	NaN	1.49275e+07	6.56201e+06	NaN	3.64767e+06	646314	NaN	1.35393e+06	NaN	NaN	NaN	NaN	1.8746e+06	6.78189e+07	7.46474e+06	7.33902e+06	1.49049e+06	NaN	NaN	NaN	1.76929e+06	1.24818e+06	2.09563e+06	1.66806e+06	1.09447e+07	6.4665e+06	2.26331e+07	2.44344e+06	3.53793e+06	4.77884e+06	NaN	NaN	0	197	3.432e-05	0.0005539	4.29	402.2	292.4	292.4	5.15488e-05	1.05545e-06	8.72968e-07	5.87889e-05	0.00186262	1.25465e-05	1.24028e-05	0.000284075	2.04	42.48
P06681-1	C2	High	[R].ECQGNGVWSGTEPICR.[Q]	P06681-1 [190-205]	n/a	High	2xCarbamidomethyl [C2;C15]	1	3	1	0	1849.8	0	NaN	NaN	NaN	2.20267e+06	2.27607e+06	NaN	1.84195e+06	NaN	NaN	2.19875e+06	NaN	1.75918e+06	1.2496e+06	NaN	NaN	NaN	NaN	NaN	NaN	NaN	NaN	NaN	NaN	NaN	NaN	NaN	NaN	NaN	NaN	NaN	NaN	NaN	NaN	NaN	NaN	NaN	NaN	NaN	NaN	NaN	NaN	NaN	NaN	NaN	NaN	NaN	NaN	NaN	NaN	1.77989e+06	NaN	NaN	NaN	NaN	NaN	NaN	NaN	NaN	NaN	NaN	NaN	NaN	NaN	NaN	NaN	3.54374e+06	NaN	1.0434e+06	1.39107e+06	NaN	1.19542e+06	NaN	NaN	NaN	NaN	NaN	NaN	NaN	NaN	NaN	NaN	NaN	NaN	0	0	0.0006046	0.008148	NaN	NaN	NaN	NaN	NaN	NaN	NaN	NaN	NaN	NaN	NaN	NaN	0.92	38.4
Q14703	MBTPS1	High	[R].ECQGFAPDAELHIFR.[V]	Q14703 [262-276]	High	High	1xCarbamidomethyl [C2]	1	1	37	0	1789.83	3	2.52741e+06	1.03064e+06	NaN	1.31052e+06	964323	NaN	1.02739e+06	NaN	1.48636e+06	NaN	NaN	1.48123e+06	NaN	NaN	NaN	NaN	NaN	NaN	1.03655e+06	316971	NaN	3.37376e+06	653236	7.04228e+06	949337	8.17998e+06	4.06528e+06	229333	NaN	1.31115e+07	NaN	369865	NaN	1.15393e+07	NaN	895968	1.15417e+06	5.07114e+06	2.37241e+06	1.20519e+07	1.77254e+06	2.90133e+06	3.30003e+06	830819	NaN	1.30516e+06	NaN	4.86899e+06	4.71212e+06	4.28338e+06	1.2827e+06	6.68145e+06	1.27125e+07	1.5051e+07	NaN	2.21043e+06	NaN	3.78622e+06	3.41899e+06	2.9516e+06	6.55258e+07	2.56603e+06	1.91727e+06	830872	1.74157e+06	NaN	NaN	NaN	1.06569e+06	1.57924e+06	1.47756e+06	NaN	NaN	811713	863413	1.65552e+06	5.35304e+06	NaN	NaN	3.00236e+06	551283	1.20729e+06	NaN	0	0	1.912e-06	8.623e-09	9.83	595.7	551.7	551.7	1.49503e-10	1.39279e-11	0	0	5.41193e-09	4.3531e-10	0	0	4.4	50.84
Q8IUL8	CILP2	High	[R].ECQGAPVTASHFR.[F]	Q8IUL8 [886-898]	High	High	1xCarbamidomethyl [C2]	1	1	51	0	1459.67	2	9.02509e+06	1.97225e+06	2.84805e+06	4.21401e+06	4.47594e+06	344038	NaN	248353	4.06869e+06	3.0246e+06	9.09175e+06	1.60937e+06	2.02967e+06	4.69084e+06	481406	242292	656685	NaN	866322	1.14128e+07	1.57758e+07	2.9756e+06	1.30695e+06	7.30245e+06	5.75606e+06	NaN	1.79084e+06	889460	897218	4.18114e+06	9.16589e+06	4.80799e+06	655969	3.21259e+07	9.27713e+06	1.34723e+06	1.18678e+06	1.22492e+07	3.02104e+07	2.39122e+07	1.23518e+07	3.84412e+06	566025	NaN	NaN	1.44532e+06	649804	NaN	2.13204e+06	NaN	NaN	1.99893e+07	7.23537e+06	NaN	NaN	627010	NaN	2.35481e+06	2.40842e+07	1.8452e+06	1.6199e+08	1.09666e+08	3.68427e+06	1.30281e+07	2.15176e+07	8.04105e+06	2.10942e+06	6.46761e+06	974334	NaN	1.5848e+07	1.33498e+06	1.26047e+06	9.69876e+06	1.7003e+06	2.03446e+07	7.76557e+07	2.8902e+07	2.12647e+08	1.56504e+07	5.23763e+06	2.93143e+07	NaN	0	0	1.912e-06	1.146e-08	12.11	706.7	560.4	560.4	7.75264e-13	9.09741e-14	0	0	2.80643e-11	3.15204e-12	0	0	3.5	23.73
Q9Y617-1	PSAT1	High	[R].ECPSVLEYK.[V]	Q9Y617-1 [223-231]	High	High	1xCarbamidomethyl [C2]	1	2	33	0	1124.53	1	6.02716e+06	3.54688e+06	647827	2.09848e+06	NaN	NaN	NaN	332640	716322	NaN	2.4484e+06	NaN	NaN	1.07866e+06	NaN	NaN	NaN	NaN	NaN	1.15251e+06	1.04726e+06	2.33973e+06	NaN	1.26867e+06	994794	3.88697e+06	NaN	256096	2.63908e+06	NaN	1.22351e+06	1.53326e+06	4.22714e+06	7.3922e+06	2.77286e+06	1.78561e+06	1.71789e+06	2.74756e+06	1.89519e+06	2.91975e+06	NaN	NaN	NaN	214788	NaN	815232	NaN	1.02151e+06	2.33771e+06	NaN	2.2918e+06	NaN	5.13347e+06	2.75295e+06	NaN	NaN	NaN	4.40053e+06	2.00244e+06	604400	1.28388e+07	8.07428e+06	5.43893e+06	1.69798e+06	NaN	2.46802e+06	NaN	4.51319e+06	4.83222e+06	2.85271e+06	1.11052e+07	NaN	NaN	826969	NaN	3.47814e+06	5.84577e+06	NaN	3.94479e+06	NaN	814626	1.73354e+06	NaN	0	0	4.503e-05	0.000666	4.09	347.2	184.9	184.9	8.19573e-05	1.05545e-06	7.61794e-07	5.29829e-05	0.00295822	5.1019e-05	5.09911e-05	0.000833129	1.62	33.11
O75326-1	SEMA7A	High	[K].ECPNPK.[P]	O75326-1 [540-545]	High	n/a	1xCarbamidomethyl [C2]	1	1	1	0	744.335	1	928768	NaN	NaN	NaN	NaN	NaN	NaN	NaN	NaN	NaN	NaN	NaN	NaN	NaN	NaN	NaN	NaN	NaN	NaN	NaN	NaN	NaN	2.42168e+06	2.47805e+06	NaN	1.54006e+06	NaN	NaN	NaN	NaN	NaN	NaN	856011	NaN	NaN	279588	NaN	NaN	5.59291e+06	NaN	NaN	NaN	1.32979e+06	NaN	1.11629e+06	NaN	NaN	NaN	NaN	NaN	NaN	1.99471e+06	NaN	NaN	NaN	1.83281e+06	NaN	NaN	NaN	NaN	6.82509e+06	NaN	NaN	NaN	NaN	NaN	NaN	NaN	NaN	NaN	NaN	NaN	NaN	NaN	NaN	NaN	NaN	NaN	NaN	NaN	NaN	NaN	NaN	0	540	NaN	NaN	0.84	151.6	92.9	92.9	0.142975	0.00592503	0.005925	0.0387934	0.860539	0.0988756	0.0988755	0.635508	NaN	32.07
P04839	CYBB	High	[K].ECPIPQFAGNPPMTWK.[W]	P04839 [256-271]	High	High	1xCarbamidomethyl [C2];1xOxidation [M13]	1	1	4	0	1888.87	1	NaN	NaN	NaN	NaN	NaN	NaN	NaN	NaN	NaN	NaN	NaN	NaN	NaN	NaN	NaN	NaN	NaN	NaN	NaN	NaN	NaN	NaN	NaN	3.69639e+06	NaN	2.13911e+06	NaN	NaN	NaN	NaN	NaN	NaN	NaN	NaN	NaN	NaN	NaN	NaN	NaN	NaN	NaN	NaN	NaN	NaN	NaN	NaN	NaN	NaN	NaN	NaN	NaN	NaN	3.1025e+06	1.46733e+06	NaN	NaN	NaN	NaN	NaN	NaN	NaN	NaN	NaN	NaN	NaN	NaN	NaN	NaN	NaN	NaN	NaN	NaN	NaN	NaN	NaN	2.95765e+06	NaN	NaN	NaN	NaN	NaN	NaN	NaN	0	0	1.912e-06	4.718e-10	10.27	617.1	515.2	515.2	5.31826e-11	5.92658e-12	0	0	4.2593e-10	5.14655e-11	0	0	3.84	50.79
Q7Z4W1	DCXR	High	[R].ECPGIEPVCVDLGDWEATER.[A]	Q7Z4W1 [50-69]	High	High	2xCarbamidomethyl [C2;C9]	1	1	130	0	2332.02	2	1.73134e+07	3.59403e+06	1.78693e+06	1.14939e+07	3.49538e+06	1.80111e+06	1.03582e+07	1.8469e+06	7.05339e+06	3.21618e+06	9.40276e+06	1.27599e+07	2.69368e+06	1.47924e+06	3.20379e+06	1.41586e+06	1.2184e+06	NaN	7.28434e+06	3.60614e+06	610397	6.96564e+06	2.92004e+06	9.15483e+06	6.80949e+06	8.20763e+06	1.38431e+06	1.36438e+06	1.16631e+07	8.3195e+06	1.92093e+06	4.16816e+06	2.12157e+06	1.74594e+07	6.72403e+06	4.03195e+06	3.06453e+06	3.58543e+06	6.76736e+06	8.70081e+06	5.14219e+06	9.98358e+06	6.60743e+06	1.23451e+06	7.80071e+06	2.10163e+06	6.58901e+06	1.26902e+07	5.70103e+06	9.22642e+06	5.7955e+06	6.11021e+06	1.43952e+07	4.93188e+06	1.88309e+06	6.42951e+06	3.55918e+06	1.00149e+07	7.08414e+06	2.18669e+06	6.0985e+06	6.58913e+06	1.75882e+07	6.59654e+06	9.59522e+06	5.76603e+06	9.04642e+06	8.09405e+06	1.23921e+07	1.36877e+07	1.15857e+07	8.1378e+06	6.19758e+06	9.55218e+06	4.54773e+06	2.41061e+06	9.33631e+06	7.18635e+06	7.35018e+06	3.62053e+06	1.53739e+06	1.31289e+06	NaN	0	50	1.912e-06	8.713e-16	15.41	828.6	828.6	828.6	3.86383e-16	4.94988e-17	0	0	1.39869e-14	1.68031e-15	0	0	4.37	61.68
Q9NS15-1	LTBP3	High	[K].VVFAPVICK.[R]	Q9NS15-1 [64-72]	High	High	1xCarbamidomethyl [C8]	1	2	13	0	1032.59	2	NaN	486916	NaN	NaN	NaN	276171	1.06178e+07	211128	7.38278e+06	NaN	956881	1.15552e+06	333077	NaN	NaN	NaN	560254	184697	1.63836e+06	968712	NaN	1.00725e+06	NaN	NaN	NaN	NaN	NaN	NaN	NaN	NaN	1.25726e+06	1.04604e+06	493303	NaN	2.53843e+06	341562	491033	NaN	2.12447e+06	NaN	1.33058e+06	NaN	NaN	248528	1.21802e+06	839615	NaN	NaN	892113	1.24866e+06	826578	NaN	NaN	1.61152e+06	430515	NaN	237027	1.4822e+06	NaN	641328	NaN	2.29838e+06	NaN	NaN	2.01388e+06	NaN	NaN	NaN	428074	NaN	NaN	NaN	736383	1.88752e+06	3.11205e+06	NaN	1.0878e+07	1.64584e+06	6.18633e+06	8.71293e+06	1.08075e+06	NaN	NaN	0	64	0.0001315	0.001679	2.87	323.6	129.5	129.5	0.00133665	3.92965e-05	3.90853e-05	0.000199784	0.0462093	0.00114893	0.00114877	0.0101501	2.01	44.86
P13798	APEH	High	[R].VVFDSAQR.[S]	P13798 [376-383]	High	High		1	1	31	0	921.479	1	NaN	NaN	755060	NaN	NaN	NaN	2.48091e+06	808252	812610	2.59834e+06	3.7622e+06	961040	NaN	729590	300364	NaN	NaN	NaN	7.2675e+06	NaN	2.71355e+06	NaN	NaN	NaN	NaN	NaN	NaN	NaN	NaN	NaN	NaN	NaN	NaN	NaN	1.23656e+06	2.67362e+06	NaN	3.76306e+06	NaN	1.88428e+06	NaN	NaN	871804	188138	495063	NaN	754039	NaN	NaN	2.99513e+06	584593	2.05364e+06	4.03856e+06	3.71122e+06	370968	6.30776e+06	NaN	2.50938e+06	NaN	2.83758e+06	NaN	NaN	NaN	3.149e+06	4.57002e+06	1.40088e+06	2.87862e+06	NaN	NaN	4.13134e+06	3.36472e+06	2.66029e+06	3.66031e+06	NaN	6.9066e+06	3.55849e+06	6.55256e+06	5.25404e+06	1.37459e+07	3.4843e+06	NaN	3.39335e+06	NaN	0	0	0.001084	0.01645	1.79	325.5	66.1	66.1	0.0162427	0.000662291	0.00066227	0.0044443	0.126598	0.00398308	0.00398302	0.0320733	1.48	24.66
P12273	PIP	High	[K].ECMVVK.[T]	P12273 [64-69]	High	High	1xCarbamidomethyl [C2];1xOxidation [M3]	1	1	6	0	781.358	1	109903	NaN	NaN	1.90769e+06	1.96269e+06	502451	1.06849e+06	751881	1.10474e+06	1.59409e+06	1.00377e+06	1.64768e+06	396380	251863	NaN	NaN	NaN	NaN	NaN	90001.2	NaN	185199	117051	673817	NaN	701879	82184.1	NaN	NaN	NaN	NaN	168003	NaN	1.31979e+06	NaN	231127	289242	NaN	555693	NaN	459661	2.45896e+06	289459	NaN	241165	63687.9	170682	524221	NaN	3.52559e+06	223423	898088	322306	NaN	92330.6	126766	NaN	735588	83691.2	NaN	1.52961e+06	NaN	289822	131375	NaN	3.20142e+06	3.58315e+06	718447	577740	5.59002e+06	967347	95894.9	NaN	1.42911e+06	157855	NaN	NaN	NaN	NaN	NaN	363315	NaN	NaN	0	0	0.001235	0.01891	2.3	248.5	70.1	70.1	0.00498988	0.000169022	0.000169015	0.00111362	0.15427	0.0056351	0.00563485	0.045478	1.37	17.63
P00797	REN	High	[K].VVFDTGSSNVWVPSSK.[C]	P00797 [101-116]	High	High		1	2	5	0	1708.85	0	NaN	NaN	NaN	NaN	NaN	NaN	NaN	NaN	NaN	NaN	NaN	NaN	NaN	NaN	NaN	NaN	NaN	NaN	NaN	NaN	NaN	NaN	NaN	NaN	NaN	NaN	NaN	NaN	NaN	NaN	NaN	NaN	NaN	NaN	NaN	NaN	NaN	NaN	NaN	NaN	NaN	NaN	NaN	NaN	NaN	NaN	NaN	NaN	NaN	NaN	NaN	NaN	NaN	NaN	NaN	NaN	NaN	NaN	NaN	NaN	NaN	NaN	NaN	NaN	NaN	NaN	NaN	NaN	NaN	NaN	NaN	5.69669e+06	NaN	NaN	NaN	NaN	NaN	NaN	NaN	NaN	NaN	NaN	NaN	0	0	1.912e-06	6.555e-09	3.09	395	282.4	282.4	0.000814201	1.395e-05	1.39138e-05	0.000167063	0.00254927	1.80695e-05	1.78772e-05	0.000331126	2.66	50.27
O60494	CUBN	High	[K].ECIWYIR.[T]	O60494 [1416-1422]	High	High	1xCarbamidomethyl [C2]	1	1	121	0	1039.5	13	8.73535e+06	9.40423e+06	6.10319e+06	6.35782e+06	NaN	1.13013e+06	2.85382e+06	1.96219e+06	611926	5.44494e+06	1.55052e+07	1.22082e+07	3.2391e+06	9.50878e+06	1.35993e+06	1.73175e+06	2.35711e+06	3.07739e+06	NaN	8.05222e+06	6.09998e+06	3.77642e+06	2.8476e+06	116016	561703	5.60259e+06	2.01928e+06	1.47658e+06	5.29944e+06	5.91256e+06	1.86103e+07	7.18594e+06	3.91036e+06	2.87944e+07	1.05255e+07	6.58589e+06	5.73236e+06	1.64014e+07	1.31114e+07	2.65255e+07	9.59356e+06	1.12412e+06	2.57152e+06	949972	1.10354e+06	2.13896e+06	304811	NaN	5.19695e+06	5.13143e+06	4.56433e+06	6.00879e+06	8.44278e+06	1.22105e+07	1.29661e+06	5.70181e+06	739141	4.75345e+06	1.22118e+07	5.18623e+06	3.46882e+07	2.89641e+07	4.36116e+06	1.59819e+07	2.17122e+07	685445	1.32263e+06	6.09653e+06	2.94977e+06	4.0091e+06	1.43455e+07	3.12601e+06	3.465e+06	6.76559e+06	5.97708e+06	7.33435e+06	4.79346e+07	4.03714e+07	3.22926e+07	3.09289e+07	1.13179e+07	1.94797e+07	NaN	0	1416	0.0006237	0.00867	3.89	333.6	245.6	245.6	0.000128217	1.05545e-06	7.19644e-07	5.08285e-05	0.00462041	8.82342e-05	8.81198e-05	0.00111379	1.74	46.98
P60174	TPI1	High	[K].VVFEQTK.[V]	P60174 [180-186]	High	High		1	3	172	0	850.467	2	7.00385e+06	5.79027e+06	4.22251e+06	1.24838e+07	2.83615e+06	5.20328e+06	8.37865e+06	7.53406e+06	1.11078e+07	5.70949e+06	1.92512e+07	1.2414e+07	1.0871e+06	1.147e+07	1.73179e+06	3.71354e+06	3.35531e+06	1.21913e+07	3.52759e+07	4.8537e+06	4.79301e+06	6.70955e+06	2.61234e+06	6.70992e+06	5.00912e+06	2.44401e+07	7.77964e+06	4.12307e+06	8.3101e+06	4.66953e+07	6.47401e+06	2.20023e+07	1.75483e+07	3.65993e+07	6.50207e+06	8.34761e+06	4.50552e+06	9.16639e+06	2.41036e+07	2.80215e+07	1.33422e+07	1.02759e+07	2.9689e+07	1.59982e+06	6.94739e+06	5.41571e+06	2.62991e+06	1.4605e+07	8.37364e+06	3.65151e+07	5.83277e+06	5.29503e+06	1.08244e+07	7.85392e+07	2.26882e+06	5.10742e+07	5.16408e+06	2.72582e+07	6.5099e+06	2.56296e+07	2.34052e+07	4.06057e+07	4.57061e+06	1.40823e+07	2.90745e+07	1.65469e+07	2.18464e+07	1.745e+07	2.18145e+07	2.1153e+07	1.66584e+07	8.52506e+06	2.29088e+07	7.543e+07	3.2062e+07	1.43262e+07	3.3803e+07	1.35241e+07	2.73018e+07	1.15219e+06	4.62346e+06	3.32884e+07	NaN	0	0	0.0001221	0.001539	4.07	379.7	185.2	185.2	8.4566e-05	1.05545e-06	7.57696e-07	5.27315e-05	0.0030521	5.66912e-05	5.66868e-05	0.000876723	1.38	23.51
P02760	AMBP	High	[K].ECLQTCR.[T]	P02760 [276-282]	High	High	2xCarbamidomethyl [C2;C6]	1	1	114	0	966.413	7	1.65335e+06	1.51632e+06	754980	2.92977e+06	NaN	283839	681306	438187	NaN	458565	2.3115e+06	3.15572e+06	1.14589e+06	311463	1.67049e+06	384962	522930	816430	2.70513e+06	1.3776e+06	901821	2.19256e+06	1.24341e+06	299431	2.28413e+06	8.11827e+06	1.27991e+06	685365	2.26139e+06	9.0323e+06	724149	1.75873e+06	4.13966e+06	2.72376e+07	313384	456657	2.3951e+06	7.63288e+06	1.74552e+06	2.00546e+07	919902	1.06009e+06	446622	595989	1.57728e+06	213752	NaN	986345	728803	4.137e+06	1.3295e+06	998126	9.42069e+06	6.22444e+06	1.00029e+06	2.19485e+06	371008	8.28758e+06	4.49311e+06	2.89323e+06	7.07291e+06	4.16866e+06	1.79124e+06	5.56894e+06	3.40853e+06	1.91997e+06	1.76344e+06	1.50764e+06	1.40132e+06	5.29778e+06	1.36332e+06	1.24331e+06	3.91683e+06	7.3765e+06	1.57057e+06	5.73647e+06	3.39263e+06	3.66934e+06	1.13314e+07	1.5951e+06	1.01063e+06	2.86255e+06	NaN	0	276	0.0004393	0.005475	4.05	392.3	203.3	203.3	8.96912e-05	1.05545e-06	7.51448e-07	5.24466e-05	0.00323649	5.81384e-05	5.80735e-05	0.00087007	1.62	18.53
Q13177	PAK2	High	[R].ECLQALEFLHANQVIHR.[D]	Q13177 [351-367]	High	High	1xCarbamidomethyl [C2]	1	1	2	0	2078.06	1	NaN	NaN	NaN	NaN	NaN	NaN	NaN	NaN	NaN	NaN	NaN	NaN	NaN	NaN	222720	NaN	NaN	NaN	NaN	NaN	NaN	NaN	NaN	NaN	NaN	NaN	NaN	NaN	1.01246e+06	NaN	NaN	NaN	NaN	NaN	NaN	NaN	NaN	NaN	NaN	NaN	NaN	NaN	NaN	NaN	NaN	NaN	NaN	NaN	NaN	NaN	NaN	NaN	NaN	NaN	NaN	NaN	NaN	NaN	NaN	NaN	NaN	NaN	NaN	NaN	NaN	NaN	666354	NaN	NaN	796513	597991	1.76909e+06	306527	NaN	NaN	1.82315e+06	NaN	NaN	2.05028e+06	NaN	NaN	766547	NaN	0	0	5.613e-06	2.608e-05	1.44	158.7	84.6	84.6	0.0364971	0.00132158	0.00132157	0.00766128	0.273728	0.0115471	0.0115471	0.096802	1.33	50.83
P15848	ARSB	High	[K].ECLPTRR.[G]	P15848 [154-160]	High	High	1xCarbamidomethyl [C2]	1	4	35	1	931.478	2	266139	433609	95868.3	243911	NaN	86586.9	226931	NaN	448349	515781	1.08413e+06	829731	879194	NaN	392997	305479	248042	219033	633586	555874	825961	822169	176167	227745	288195	2.00913e+06	501988	401761	NaN	1.08479e+06	417099	284408	1.53835e+06	3.96296e+06	641678	292655	474864	795855	567575	1.56449e+06	513423	NaN	697964	87270.3	NaN	NaN	126161	352038	563223	9.70341e+06	351970	351095	4.27953e+06	1.38752e+06	322157	1.0329e+06	489433	1.22497e+06	985058	1.00569e+06	1.50892e+06	1.19214e+06	2.1841e+06	810173	647057	NaN	66171.6	536671	230313	741111	1.72792e+06	NaN	266472	662239	137661	753179	216155	NaN	2.50623e+06	NaN	1.04733e+06	282712	NaN	0	0	0.006404	0.09206	3.45	496.3	243.9	243.9	0.000355973	1.91405e-06	1.89588e-06	9.06372e-05	0.0127263	0.000352058	0.00035205	0.0034231	1.6	18.18
P22792	CPN2	High	[K].VVFLNTQLCQFR.[P]	P22792 [78-89]	High	n/a	1xCarbamidomethyl [C9]	1	1	1	0	1524.8	0	NaN	NaN	NaN	NaN	NaN	NaN	NaN	NaN	NaN	NaN	NaN	NaN	785316	NaN	NaN	NaN	NaN	NaN	NaN	NaN	NaN	2.47845e+06	NaN	NaN	NaN	NaN	NaN	NaN	NaN	NaN	NaN	NaN	NaN	NaN	NaN	NaN	NaN	NaN	NaN	NaN	NaN	NaN	NaN	NaN	NaN	NaN	NaN	NaN	NaN	NaN	NaN	NaN	NaN	NaN	NaN	NaN	NaN	NaN	NaN	NaN	NaN	NaN	3.50064e+06	NaN	NaN	NaN	NaN	NaN	NaN	NaN	NaN	NaN	NaN	NaN	NaN	NaN	NaN	NaN	NaN	NaN	NaN	NaN	NaN	0	78	NaN	NaN	0.78	28.5	19.1	19.1	0.165157	0.00685172	0.00684894	0.0454121	0.879742	0.108911	0.108911	0.664764	NaN	48.02
P22792	CPN2	High	[K].VVFLNTQLCQFRPDAFGGLPR.[L]	P22792 [78-98]	High	High	1xCarbamidomethyl [C9]	1	1	385	0	2435.27	6	1.1582e+07	9.30319e+06	5.11959e+06	4.57673e+06	564636	798167	NaN	1.9611e+06	636273	5.10729e+06	8.97365e+06	6.67787e+06	3.73051e+06	6.55821e+06	418446	908337	NaN	1.08619e+06	4.23493e+06	1.07698e+07	1.58668e+07	3.59647e+06	4.61983e+06	1.66691e+06	1.10292e+06	8.082e+06	724759	658189	2.3353e+06	1.03929e+07	9.64139e+06	1.0585e+07	8.56205e+06	2.09537e+07	6.27105e+06	5.87992e+06	2.53191e+06	9.17556e+06	1.87625e+07	2.92561e+07	9.38855e+06	504248	3.9445e+06	288754	1.19368e+06	3.259e+06	431892	4.20481e+06	5.48224e+06	6.41695e+06	2.94295e+06	1.65503e+07	1.23092e+07	1.27364e+07	1.234e+06	2.59119e+06	848681	7.00713e+06	3.23106e+07	9.06294e+06	2.78177e+07	1.98878e+07	1.71582e+06	8.16788e+06	2.86557e+06	NaN	3.23313e+06	4.13328e+06	1.19301e+07	5.8556e+06	9.08206e+06	2.14622e+06	1.91983e+06	1.04315e+07	1.99254e+06	2.5508e+07	1.39608e+08	9.06399e+06	3.80716e+06	7.10903e+06	6.16708e+06	8.86881e+06	NaN	0	78	1.912e-06	1.947e-14	16.41	853.4	789.3	789.3	3.86383e-17	5.05e-18	0	0	1.39869e-15	1.77844e-16	0	0	4.97	63.49
P05543	SERPINA7	High	[K].VVGLIQDLK.[P]	P05543 [185-193]	High	n/a		1	1	111	0	984.609	2	337031	NaN	NaN	491850	NaN	172249	286259	99532	NaN	863547	534433	195569	63508.2	293114	NaN	138688	961520	431820	1.89991e+06	NaN	1.72935e+06	1.02927e+06	327379	NaN	831716	282580	546773	1.19889e+06	2.81959e+06	NaN	NaN	NaN	1.56737e+06	NaN	906224	NaN	864271	956449	1.31668e+06	459871	328776	550822	574099	85086	845910	260819	427903	503560	426465	382419	504224	326096	489070	856778	524424	1.11013e+06	478010	NaN	NaN	NaN	786115	1.16021e+06	1.45167e+06	433407	NaN	NaN	1.78776e+06	413747	314676	175224	184561	471954	604049	NaN	732963	756061	NaN	NaN	NaN	5.60195e+06	3.40314e+06	NaN	NaN	0	185	NaN	NaN	6.8	480	318.1	318.1	1.58977e-07	1.33544e-08	0	0	5.75486e-06	1.89086e-06	1.74955e-06	7.21553e-05	NaN	44.42
P54760	EPHB4	High	[R].ELVVPVAGSCVVDAVPAPGPSPSLYCR.[E]	P54760 [214-240]	High	High	2xCarbamidomethyl [C10;C26]	1	4	73	0	2796.41	2	310189	660566	852475	495212	NaN	NaN	NaN	NaN	NaN	766962	5.48429e+06	NaN	921833	1.57479e+06	NaN	178424	NaN	NaN	NaN	1.59249e+06	664880	383957	1.03249e+06	NaN	NaN	2.33213e+06	NaN	NaN	NaN	710054	4.5261e+06	946252	1.97971e+06	3.14193e+06	3.62279e+06	937812	721244	3.16258e+06	5.40444e+06	6.37893e+06	2.4411e+06	NaN	NaN	NaN	NaN	443394	NaN	NaN	1.57625e+06	1.8455e+06	NaN	2.91108e+06	NaN	904808	1.50776e+06	563871	NaN	NaN	5.40858e+06	1.06584e+06	1.8048e+07	1.00774e+07	1.80225e+06	2.91104e+06	4.97449e+06	NaN	NaN	NaN	201330	NaN	2.24259e+06	NaN	356545	NaN	NaN	5.1547e+06	2.11101e+07	8.90765e+06	9.81135e+06	1.05107e+07	3.16464e+06	9.44836e+06	NaN	0	0	1.912e-06	6.305e-16	15.88	880.8	880.8	880.8	1.30882e-16	1.86536e-17	0	0	4.73787e-15	6.66874e-16	0	0	5.55	64.37
P02788	LTF	High	[K].CSTSPLLEACEFLRK.[-]	P02788 [696-710]	High	High	2xCarbamidomethyl [C1;C10]	1	2	193	1	1810.88	7	4.20125e+06	3.74053e+06	2.82067e+06	6.61364e+06	511815	452422	1.70286e+06	1.29332e+06	4.53345e+06	7.86611e+06	3.78973e+07	5.00299e+06	2.07593e+06	3.93418e+06	1.19941e+06	625502	1.59621e+06	677307	9.3722e+06	2.97523e+06	1.86278e+06	1.48378e+07	844607	1.18308e+06	1.27313e+06	3.55235e+07	1.14121e+06	396599	6.23583e+06	1.30406e+07	1.14765e+06	2.06105e+06	3.43758e+06	1.27933e+07	4.81977e+06	2.00581e+06	1.80868e+06	2.14282e+07	6.61053e+06	2.89155e+07	6.92151e+06	3.29433e+06	2.29535e+06	453434	786686	3.74554e+06	1.1121e+06	2.18832e+06	1.06393e+07	2.03763e+07	4.28291e+06	5.46669e+06	5.41291e+07	4.15566e+07	382578	1.3376e+06	1.62277e+06	674714	2.16981e+07	1.34061e+06	8.88037e+06	3.24515e+06	7.84067e+06	5.18995e+07	1.05999e+07	2.22999e+06	3.40565e+06	8.7001e+06	3.19855e+06	1.06618e+08	1.81273e+07	4.9347e+06	4.08968e+06	8.00408e+06	9.80044e+06	1.05974e+08	1.17705e+07	5.97171e+06	3.22426e+07	2.90494e+06	1.81675e+06	7.65192e+06	NaN	0	696	1.912e-06	6.305e-16	16.36	928.4	754	754	4.37267e-17	6.37269e-18	0	0	1.58289e-15	2.35155e-16	0	0	5.36	52.75
P60981-1	DSTN	High	[K].CSTPEEIKK.[R]	P60981-1 [23-31]	High	High	1xCarbamidomethyl [C1]	1	2	2	1	1091.54	1	585754	408949	165782	432826	NaN	168383	1.15458e+06	204223	NaN	286673	NaN	321860	NaN	196440	NaN	NaN	NaN	NaN	1.24311e+06	NaN	258289	536839	426963	NaN	1.87395e+06	440930	NaN	133568	373532	4.57012e+06	NaN	319697	443538	4.66223e+06	708300	1.0951e+06	429223	947308	1.51394e+06	2.35956e+06	1.2822e+06	533767	819170	NaN	622749	214754	NaN	278688	NaN	NaN	822991	NaN	NaN	712414	108306	NaN	183191	703042	NaN	NaN	1.4305e+06	859854	NaN	1.18944e+06	1.16053e+06	551614	481694	164048	227553	NaN	847628	317137	NaN	3.23653e+06	882980	NaN	805971	NaN	2.91886e+06	NaN	NaN	256897	NaN	0	0	3.297e-05	0.0005117	3.7	386.8	237.3	237.3	0.000198185	1.38468e-06	1.35331e-06	9.68945e-05	0.00712436	0.000162447	0.00016239	0.00192493	2.08	17.9
P37837	TALDO1	High	[K].ALAGCDFLTISPK.[L]	P37837 [246-258]	High	High	1xCarbamidomethyl [C5]	1	1	47	0	1392.72	3	1.75234e+06	5.1766e+06	1.79696e+06	2.68225e+06	NaN	689937	NaN	639414	NaN	1.53646e+06	3.01791e+06	3.59453e+06	386993	733456	NaN	NaN	575004	354438	833948	2.93537e+06	1.53798e+06	NaN	589700	NaN	NaN	1.91651e+07	1.5093e+06	951655	1.52646e+06	1.73313e+06	NaN	528612	839862	7.58414e+06	NaN	477759	456849	3.91366e+06	2.4941e+06	6.04892e+06	2.5512e+06	2.94768e+06	1.01657e+06	523345	337931	603107	NaN	908589	1.29153e+06	1.95403e+06	1.9095e+06	3.76487e+06	9.74447e+06	1.29948e+07	NaN	1.30435e+06	433754	3.44907e+06	1.01821e+07	3.7964e+06	1.19489e+07	1.04173e+07	5.10239e+06	1.15914e+07	NaN	1.02605e+06	3.33468e+06	2.40379e+06	2.95192e+06	2.5499e+07	4.16933e+06	5.0552e+06	621373	NaN	2.31872e+06	2.78391e+07	1.27111e+07	2.30781e+06	3.95384e+06	3.95324e+06	946068	3.18966e+06	NaN	0	0	1.912e-06	6.327e-08	8.77	591.4	337.5	337.5	1.69361e-09	1.16922e-10	0	0	6.13079e-08	3.44278e-09	0	0	3.9	52.71
P06576	ATP5B	High	[R].AIAELGIYPAVDPLDSTSR.[I]	P06576 [388-406]	High	High		1	1	22	0	1988.03	0	NaN	NaN	NaN	NaN	NaN	NaN	NaN	NaN	NaN	NaN	NaN	1.31743e+06	1.15377e+06	NaN	NaN	NaN	NaN	NaN	NaN	NaN	NaN	945112	NaN	NaN	463087	743272	NaN	327033	NaN	NaN	NaN	477226	316903	1.18015e+06	NaN	441179	NaN	2.71341e+06	1.15763e+06	NaN	NaN	900833	965226	NaN	523945	NaN	328133	NaN	363501	NaN	350145	NaN	1.01143e+06	NaN	646945	633961	NaN	NaN	NaN	NaN	2.70504e+06	NaN	NaN	NaN	NaN	NaN	1.42776e+06	NaN	NaN	1.99649e+06	736485	NaN	NaN	1.88894e+06	NaN	2.24501e+06	NaN	NaN	NaN	1.3973e+06	NaN	NaN	NaN	0	0	1.912e-06	5.218e-10	11.27	659.2	479.3	479.3	5.31826e-12	6.54924e-13	0	0	4.2593e-11	5.49291e-12	0	0	4.25	52.85
P48637	GSS	High	[R].ALAEGVLLR.[T]	P48637 [26-34]	High	High		1	2	18	0	941.578	1	NaN	NaN	NaN	1.77367e+06	NaN	NaN	1.49474e+06	933377	NaN	NaN	1.68892e+06	NaN	NaN	NaN	NaN	NaN	NaN	NaN	NaN	NaN	NaN	NaN	NaN	NaN	NaN	1.17818e+06	569731	324839	NaN	2.21262e+06	NaN	364227	NaN	NaN	NaN	NaN	NaN	NaN	NaN	NaN	NaN	NaN	NaN	NaN	NaN	NaN	NaN	NaN	NaN	NaN	NaN	NaN	NaN	NaN	NaN	NaN	NaN	1.42246e+06	NaN	1.51285e+06	NaN	NaN	NaN	NaN	NaN	NaN	689411	NaN	NaN	NaN	NaN	NaN	NaN	NaN	783602	NaN	NaN	NaN	NaN	NaN	NaN	NaN	NaN	0	0	3.826e-05	0.0006202	1.91	300.4	63.5	63.5	0.0123791	0.000463766	0.000463748	0.00298268	0.0971374	0.00280182	0.00280177	0.0219342	2.07	41.95
Q9H2A2-1	ALDH8A1	High	[R].ALAEGAQIWCGEGVDK.[L]	Q9H2A2-1 [345-360]	High	n/a	1xCarbamidomethyl [C10]	1	1	1	0	1703.81	0	NaN	NaN	NaN	620971	NaN	NaN	NaN	NaN	NaN	NaN	1.90841e+06	NaN	NaN	2.1165e+06	405542	NaN	NaN	NaN	NaN	NaN	NaN	NaN	444104	NaN	433169	NaN	NaN	NaN	NaN	NaN	NaN	776751	725062	NaN	NaN	NaN	614317	NaN	3.60125e+06	NaN	2.42804e+06	NaN	NaN	NaN	NaN	NaN	NaN	NaN	NaN	1.12468e+06	NaN	NaN	NaN	NaN	NaN	NaN	NaN	NaN	NaN	NaN	NaN	NaN	1.37897e+06	NaN	1.56015e+06	NaN	NaN	NaN	NaN	1.53464e+06	937450	NaN	818016	NaN	NaN	NaN	NaN	NaN	NaN	NaN	NaN	2.63306e+06	NaN	0	345	NaN	NaN	0.76	236.2	49.7	49.7	0.175566	0.00724372	0.00724372	0.048098	0.812473	0.0798734	0.0798734	0.568933	NaN	41.39
P07148	FABP1	High	[K].YQLQSQENFEAFMK.[A]	P07148 [7-20]	High	High		1	1	6	0	1762.81	0	NaN	NaN	NaN	NaN	NaN	NaN	NaN	NaN	NaN	NaN	NaN	NaN	NaN	NaN	NaN	NaN	NaN	NaN	NaN	NaN	NaN	NaN	NaN	NaN	763407	NaN	NaN	NaN	NaN	NaN	NaN	NaN	NaN	NaN	NaN	NaN	NaN	NaN	NaN	NaN	NaN	1.81662e+06	NaN	728631	NaN	NaN	760598	NaN	NaN	NaN	NaN	NaN	NaN	NaN	NaN	NaN	NaN	NaN	NaN	NaN	NaN	NaN	NaN	NaN	NaN	2.49661e+06	NaN	NaN	NaN	NaN	NaN	NaN	NaN	NaN	NaN	NaN	NaN	6.0804e+06	NaN	NaN	NaN	NaN	NaN	0	7	1.912e-06	3.31e-08	6.17	514.4	421.4	421.4	6.81254e-07	5.61522e-08	0	0	2.13334e-06	2.01583e-07	0	0	3.99	52.95
Q09328	MGAT5	High	[K].ALAEENRNVVDGPYAGVMTAYDLK.[K]	Q09328 [60-83]	High	High		1	1	61	1	2596.27	1	1.25112e+06	NaN	NaN	986459	NaN	NaN	1.34433e+06	1.85138e+06	NaN	NaN	NaN	7.07558e+06	798543	646541	2.80673e+06	841544	NaN	NaN	5.2861e+06	NaN	NaN	1.4493e+06	776266	NaN	402025	NaN	1.98165e+06	1.10564e+06	4.2915e+06	9.5318e+06	NaN	NaN	NaN	NaN	NaN	512947	598141	1.32192e+06	2.21367e+06	3.0545e+06	NaN	1.75669e+06	4.44689e+06	683815	1.47123e+06	NaN	1.02888e+06	2.38705e+06	1.54652e+06	1.35209e+06	1.19792e+06	NaN	1.74423e+06	4.24386e+06	1.30992e+07	6.65346e+06	955814	1.25611e+06	NaN	NaN	NaN	1.47756e+06	2.20259e+06	NaN	1.51704e+06	NaN	2.4667e+06	NaN	1.27503e+06	976778	2.63238e+06	2.44485e+06	2.40352e+06	NaN	NaN	NaN	NaN	1.68599e+06	2.05012e+06	NaN	NaN	NaN	NaN	0	0	1.912e-06	6.305e-16	14	773.3	752.5	752.5	9.91561e-15	1.47707e-15	0	0	3.58941e-13	5.6344e-14	0	0	6.25	51.64
Q09328	MGAT5	High	[K].ALAEENR.[N]	Q09328 [60-66]	High	High		1	1	3	0	802.405	0	NaN	NaN	NaN	NaN	NaN	NaN	NaN	NaN	NaN	NaN	NaN	NaN	NaN	NaN	NaN	NaN	NaN	NaN	NaN	NaN	NaN	NaN	NaN	NaN	NaN	NaN	NaN	NaN	NaN	NaN	NaN	NaN	NaN	NaN	NaN	NaN	NaN	NaN	NaN	NaN	NaN	NaN	NaN	NaN	NaN	NaN	NaN	NaN	NaN	NaN	NaN	NaN	NaN	NaN	NaN	NaN	NaN	NaN	NaN	NaN	NaN	NaN	NaN	NaN	NaN	NaN	NaN	NaN	NaN	NaN	NaN	NaN	NaN	486426	NaN	NaN	NaN	NaN	NaN	NaN	NaN	NaN	NaN	0	60	0.004617	0.0552	1.73	266.8	26.8	26.8	0.0186105	0.000769111	0.000768989	0.00472514	0.413164	0.0203117	0.0203117	0.174583	1.48	17.09
P07148	FABP1	High	[K].YQLQSQENFEAFMK.[A]	P07148 [7-20]	High	Medium	1xOxidation [M13]	1	1	4	0	1778.81	0	NaN	NaN	NaN	2.01553e+06	1.88856e+06	NaN	NaN	NaN	2.1471e+06	3.76753e+06	NaN	NaN	NaN	NaN	NaN	NaN	NaN	NaN	NaN	NaN	1.41757e+06	NaN	NaN	4.67073e+06	NaN	NaN	NaN	NaN	NaN	NaN	NaN	NaN	NaN	NaN	NaN	NaN	NaN	NaN	NaN	NaN	NaN	2.29405e+06	NaN	NaN	NaN	NaN	NaN	NaN	NaN	2.90127e+06	NaN	5.0063e+06	NaN	NaN	NaN	NaN	NaN	NaN	NaN	NaN	NaN	NaN	NaN	NaN	NaN	4.06637e+06	NaN	NaN	NaN	NaN	NaN	NaN	NaN	NaN	NaN	NaN	NaN	NaN	NaN	NaN	NaN	NaN	NaN	0	0	0.02323	0.4797	1.2	207	174.4	174.4	0.0629759	0.00216498	0.00216496	0.0126986	0.194587	0.00771891	0.00771886	0.0625072	1.34	33.86
P05023	ATP1A1	High	[K].YQLSIHK.[N]	P05023 [488-494]	High	High		1	4	33	0	888.494	2	9.43276e+06	6.1462e+06	5.2302e+06	4.80547e+06	1.7246e+06	1.15246e+07	18830858	3.11604e+06	1.46351e+07	7.2108e+06	1.23375e+07	1.46746e+07	9.26186e+06	1.60738e+07	8.28145e+06	5.17113e+06	3.30818e+06	4.37848e+06	1.13162e+07	3.26925e+06	2.50791e+06	1.10361e+07	7.29109e+06	7.57189e+06	8.82669e+06	4.22229e+06	6.92775e+06	2.36966e+06	1.20373e+07	2.06461e+07	904188	6.15407e+06	8.20961e+06	3.05301e+07	1.31659e+07	4.50301e+06	1.0644e+07	1.8248e+07	1.8653e+07	2.75278e+07	7.78976e+06	8.20137e+06	1.35368e+07	3.02779e+06	1.62717e+07	7.50667e+06	6.28347e+06	6.61244e+06	9.65978e+06	4.27898e+07	1.77371e+07	24689594	2.70917e+07	1.66285e+07	5.61064e+06	1.34797e+07	1.07975e+07	1.28485e+07	2.05473e+07	6.6811e+06	5.10274e+07	3.64204e+07	1.79e+07	1.6379e+07	1.66347e+07	5.93836e+06	5.79896e+06	1.15417e+07	3.51127e+06	7.23104e+06	1.89033e+07	1.35061e+07	8.58713e+06	7.07646e+06	1.08147e+07	3.33673e+07	2.05054e+07	1.90799e+07	3.96204e+07	1.05173e+07	1.04424e+07	1.91847e+07	NaN	0	488	0.0002243	0.002558	3.63	364	255.9	255.9	0.000235403	1.38468e-06	1.32384e-06	9.53107e-05	0.0084513	0.000216123	0.000216122	0.00235738	1.27	24.52
P02675	FGB	High	[K].YQISVNK.[Y]	P02675 [368-374]	High	High		1	1	236	0	851.462	3	9.1398e+06	1.49566e+07	1.59274e+07	2.26199e+07	6.64633e+06	2.80736e+07	1.89121e+07	1.95181e+07	1.59313e+07	5.05217e+06	3.54712e+07	1.96475e+07	1.00494e+07	1.87947e+07	5.59081e+06	1.07546e+07	5.92649e+07	5.06254e+06	5.94047e+07	1.56785e+07	8.35153e+06	1.05634e+07	1.83734e+07	1.63152e+07	9.76665e+06	8.55339e+07	6.08308e+07	6.49069e+06	1.35081e+07	417275181	1.79909e+07	3.39387e+06	1.7894e+07	2.39374e+08	4.63108e+06	1.46997e+07	7.35097e+07	1.36609e+08	2.36877e+07	4.38783e+08	6.58106e+06	1.13913e+07	8.68122e+07	5.37827e+06	3.85377e+07	2.44649e+07	7.13903e+06	3.15305e+08	5.30592e+06	2.22077e+07	6.55261e+06	3.20142e+07	1.28526e+08	102210132	1.07614e+07	7.17294e+07	1.07831e+07	2.57493e+08	3.3669e+07	2.63219e+08	1.81003e+08	1.01262e+08	2.89209e+07	121012213	6.55174e+07	7.74905e+07	1.83444e+07	21809471	2.04457e+07	2.05419e+08	2.46703e+07	9.88751e+07	4.77677e+07	8.3782e+07	5.53992e+07	5.18109e+08	8.3406e+07	1.01122e+08	649128706	4.15156e+07	4.27615e+07	1.63261e+08	NaN	0	0	0.0001069	0.001274	4.54	594.7	154.7	154.7	2.88015e-05	1.05545e-06	9.15281e-07	6.07977e-05	0.00104153	8.04682e-06	7.91567e-06	0.000118878	1.82	24.05
P51654-1	GPC3	High	[K].YQLTAR.[L]	P51654-1 [81-86]	High	High		1	2	143	0	751.41	6	1.52792e+07	1.18004e+07	5.47304e+06	2.05758e+07	6.44868e+06	1.35139e+07	2.58981e+07	1.50494e+07	3.35442e+07	7.99697e+06	2.73898e+07	2.63774e+07	1.01961e+07	8.90778e+06	6.73564e+06	1.08993e+07	7.27437e+06	1.01204e+07	4.24477e+07	1.74979e+07	2.26322e+07	1.41916e+07	1.25832e+07	3.21161e+07	1.96266e+07	3.21348e+07	2.42417e+07	1.2424e+07	2.07888e+07	5.11736e+07	1.17522e+07	1.31337e+07	2.34279e+07	6.85747e+07	6.31174e+06	1.02325e+07	2.33949e+07	8.58473e+06	3.89388e+07	2.3971e+07	1.63073e+07	2.01469e+07	3.49124e+07	6.38714e+06	4.59399e+07	1.78605e+07	7.72685e+06	1.62838e+07	1.14845e+07	4.27413e+07	1.76973e+07	2.04364e+07	8.0288e+07	3.61379e+07	1.30126e+07	6.71455e+07	1.57937e+07	2.22029e+07	4.97988e+07	1.35041e+07	2.61056e+07	4.36149e+07	2.63496e+07	3.4917e+07	4.0052e+07	1.66371e+07	4.61767e+07	6.98493e+06	7.78535e+06	1.89643e+07	1.81892e+07	2.73176e+07	2.2659e+07	8.87768e+07	5.61537e+07	3.54204e+07	1.71352e+07	4.26541e+07	8.46082e+07	1.64858e+07	1.97601e+07	1.72621e+07	NaN	0	81	0.001169	0.0179	3.19	336.8	199.8	199.8	0.000646938	7.75627e-06	7.73823e-06	0.000171431	0.0228971	0.000596312	0.000596095	0.00563172	1.29	22.96
P50990	CCT8	High	[K].AIADTGANVVVTGGKVADMALHYANK.[Y]	P50990 [282-307]	High	Low		1	1	1	1	2586.33	0	NaN	NaN	NaN	NaN	NaN	NaN	NaN	NaN	NaN	NaN	NaN	NaN	NaN	NaN	NaN	NaN	NaN	NaN	NaN	NaN	NaN	NaN	NaN	6.51748e+06	NaN	NaN	NaN	NaN	NaN	NaN	NaN	NaN	NaN	NaN	NaN	NaN	NaN	NaN	NaN	NaN	NaN	NaN	NaN	NaN	NaN	NaN	NaN	NaN	NaN	NaN	NaN	NaN	NaN	NaN	NaN	NaN	NaN	NaN	NaN	NaN	NaN	NaN	NaN	NaN	NaN	NaN	NaN	NaN	NaN	NaN	NaN	NaN	NaN	NaN	NaN	NaN	NaN	NaN	NaN	NaN	NaN	NaN	NaN	0	282	0.4846	1	0.64	36.9	2.9	2.9	0.228839	0.00963561	0.00963559	0.0676367	0.916447	0.129487	0.129487	0.712924	1.28	52.55
P34913-1	EPHX2	High	[R].YQIPALAQAGYR.[V]	P34913-1 [276-287]	High	High		1	3	87	0	1350.72	3	5.73282e+06	1.73419e+06	NaN	3.20706e+06	NaN	3.13722e+06	NaN	1.56662e+06	898334	1.03083e+06	2.27289e+06	6.54875e+06	565181	NaN	1.84164e+06	NaN	NaN	469634	1.27938e+07	NaN	874373	3.99782e+06	939729	1.21044e+07	5.698e+06	4.73919e+06	532043	614339	2.6677e+06	NaN	NaN	837420	1.49979e+06	4.72808e+06	1.36087e+06	667819	1.22984e+06	1.1016e+06	2.75914e+06	2.48061e+06	NaN	4.08675e+06	5.15189e+06	2.02642e+06	4.53317e+06	857953	4.43955e+06	4.4098e+06	4.14703e+06	9.59399e+06	1.31994e+06	1.57277e+06	1.02858e+07	2.08362e+06	676098	3.08942e+06	978774	3.92809e+06	2.15563e+06	NaN	NaN	3.96899e+06	3.96525e+06	NaN	NaN	1.08167e+07	6.40179e+06	1.0459e+06	3.71669e+06	3.88475e+06	4.55921e+06	2.48218e+06	4.61378e+06	7.08245e+06	3.39931e+06	2.77757e+06	6.39232e+06	5.08192e+06	7.96665e+06	NaN	NaN	NaN	NaN	0	276	1.912e-06	6.917e-06	7.1	495.8	377	377	8.03486e-08	6.86709e-09	0	0	2.90858e-06	1.89086e-06	1.86176e-06	7.51654e-05	1.99	47.13
P50990	CCT8	High	[K].AIADTGANVVVTGGK.[V]	P50990 [282-296]	High	High		1	3	133	0	1372.74	4	9.4948e+06	3.81037e+06	2.59077e+06	7.60281e+06	3.37653e+06	1.69531e+06	2.26503e+06	1.17087e+06	4.03933e+06	5.96947e+06	6.02377e+06	1.09198e+07	3.39343e+06	3.25529e+06	3.02092e+06	1.71568e+06	2.22855e+06	1.78764e+06	5.95428e+06	4.08049e+06	817842	5.32594e+06	3.20474e+06	4.55014e+06	2.18747e+06	6.20798e+06	2.84558e+06	1.67091e+06	5.02662e+06	4.915e+06	2.84403e+06	4.65241e+06	2.43369e+06	6.69002e+06	2.20851e+06	1.64994e+06	3.04584e+06	2.53063e+06	2.79163e+06	2.54565e+06	2.34947e+06	5.5534e+06	7.60179e+06	1.0889e+06	6.26138e+06	1.24802e+06	3.13939e+06	6.09794e+06	3.77441e+06	1.02404e+07	4.91383e+06	5.68293e+06	1.039e+07	3.36094e+06	3.30512e+06	2.02826e+07	2.39198e+06	7.93017e+06	2.62836e+06	2.41466e+06	4.74579e+06	4.88051e+06	5.79271e+06	2.6968e+06	3.72011e+06	1.05256e+07	5.53417e+06	4.20788e+06	5.30503e+06	8.02666e+06	8.67497e+06	4.91305e+06	6.45083e+06	9.02158e+06	3.23467e+06	4.67628e+06	7.28891e+06	NaN	NaN	NaN	NaN	3.20416e+06	NaN	0	0	1.912e-06	2.787e-10	11.83	665.1	411.4	411.4	1.49503e-12	2.18849e-13	0	0	5.41193e-11	8.14022e-12	0	0	2.93	33.67
Q9UEF7-1	KL	High	[R].ALADHFR.[D]	Q9UEF7-1 [211-217]	High	High		1	2	5	0	829.432	1	279943	NaN	NaN	1.31633e+06	NaN	222154	NaN	156263	NaN	802175	NaN	870594	350188	NaN	109888	NaN	NaN	NaN	720173	521302	542060	500214	NaN	NaN	NaN	370518	NaN	136135	436337	NaN	NaN	389291	615906	2.6178e+06	NaN	NaN	279891	1.25102e+06	NaN	1.62007e+06	2.38121e+06	NaN	493672	NaN	479627	278347	229119	1.44266e+06	932493	2.15389e+06	880528	3.30543e+06	NaN	1.31119e+06	496049	332648	244095	1.02911e+06	690781	723248	NaN	1.28649e+06	NaN	NaN	NaN	NaN	343124	721009	511174	272890	419551	NaN	584702	2.21952e+06	1.2984e+06	892678	NaN	NaN	NaN	NaN	NaN	NaN	NaN	0	211	0.002266	0.02914	2.22	269.4	132.4	132.4	0.00609062	0.000210226	0.000210204	0.00153799	0.182532	0.00670524	0.0067052	0.0544698	1.34	23.28
O14791-2	APOL1	High	[R].ALADGVQK.[V]	O14791-2 [176-183]	High	High		1	3	3	0	801.446	1	NaN	NaN	NaN	NaN	NaN	26028.3	NaN	NaN	NaN	NaN	NaN	NaN	NaN	NaN	NaN	NaN	NaN	NaN	NaN	NaN	NaN	NaN	NaN	NaN	NaN	NaN	NaN	NaN	NaN	NaN	NaN	NaN	NaN	NaN	NaN	NaN	178658	NaN	NaN	NaN	NaN	NaN	361734	NaN	NaN	NaN	NaN	1.68735e+06	196424	NaN	NaN	NaN	406035	211957	NaN	312003	NaN	992894	NaN	899815	451024	240632	NaN	NaN	NaN	NaN	NaN	NaN	NaN	NaN	NaN	NaN	NaN	NaN	NaN	NaN	NaN	NaN	NaN	NaN	NaN	NaN	NaN	0	0	0.003576	0.04044	1.47	290.9	51.5	51.5	0.0335202	0.00123872	0.0012387	0.00731379	0.252981	0.0104991	0.0104991	0.0860945	1.52	20
O95980	RECK	High	[K].AIACSLQIK.[P]	O95980 [412-420]	High	n/a	1xCarbamidomethyl [C4]	1	1	4	0	1003.56	0	NaN	NaN	NaN	NaN	NaN	NaN	NaN	NaN	NaN	NaN	3.12378e+06	NaN	NaN	NaN	NaN	NaN	NaN	NaN	NaN	NaN	NaN	NaN	546964	NaN	NaN	NaN	NaN	NaN	NaN	NaN	1.26291e+06	NaN	NaN	1.64027e+06	NaN	513895	476249	NaN	2.32904e+06	NaN	1.41449e+06	NaN	NaN	NaN	521224	NaN	NaN	1.87133e+06	1.04278e+06	1.39656e+06	NaN	NaN	1.50965e+06	NaN	NaN	NaN	NaN	1.85473e+06	1.39984e+06	NaN	NaN	1.79037e+06	NaN	1.96787e+06	3.69379e+06	NaN	NaN	NaN	NaN	NaN	1.77014e+06	1.35744e+06	1.66844e+06	1.23454e+06	1.21556e+06	NaN	NaN	NaN	6.68292e+06	NaN	1.32275e+06	NaN	NaN	0	412	NaN	NaN	3.42	378.3	142.8	142.8	0.000380173	2.50705e-06	2.46751e-06	0.00013312	0.0135808	0.000433793	0.000433098	0.00377738	NaN	33.5
P05156	CFI	High	[R].YQIWTTVVDWIHPDLK.[R]	P05156 [390-405]	High	High		1	1	8	0	2014.04	1	NaN	NaN	NaN	NaN	NaN	NaN	NaN	NaN	NaN	NaN	NaN	NaN	NaN	NaN	NaN	NaN	NaN	NaN	NaN	NaN	NaN	NaN	NaN	NaN	NaN	NaN	NaN	1.67884e+06	NaN	NaN	NaN	NaN	NaN	NaN	NaN	2.96921e+06	1.79811e+06	924772	NaN	1.36856e+06	NaN	9.72128e+06	NaN	4.13636e+06	2.28326e+06	2.23793e+06	NaN	2.01151e+06	5.8304e+06	2.25779e+07	NaN	1.2056e+07	6.50613e+06	3.57336e+06	2.30829e+06	NaN	1.92085e+06	1.45047e+06	NaN	4.12344e+06	1.15069e+06	NaN	NaN	NaN	NaN	2.95589e+07	6.04457e+06	NaN	2.11608e+06	1.46989e+06	2.47437e+06	NaN	NaN	1.79286e+06	2.88963e+06	1.8728e+06	NaN	NaN	1.96194e+06	NaN	8.50276e+06	3.54378e+06	NaN	0	390	1.912e-06	1.176e-06	3.72	236.3	236.3	236.3	0.000190582	1.38468e-06	1.36387e-06	9.75087e-05	0.00685282	0.000147297	0.000147214	0.00189728	2.47	69.03
P02787	TF	High	[R].AIAANEADAVTLDAGLVYDAYLAPNNLKPVVAEFYGSK.[E]	P02787 [70-107]	High	High		1	1	5	0	3954.02	0	NaN	NaN	NaN	NaN	NaN	654555	NaN	386489	1.51469e+06	NaN	NaN	NaN	NaN	NaN	NaN	NaN	NaN	NaN	NaN	NaN	NaN	NaN	NaN	1.35525e+06	NaN	NaN	NaN	NaN	NaN	NaN	NaN	NaN	NaN	NaN	NaN	NaN	NaN	NaN	NaN	6.8282e+06	NaN	909678	884356	415416	674011	NaN	NaN	NaN	NaN	NaN	NaN	NaN	NaN	NaN	NaN	NaN	NaN	NaN	NaN	NaN	NaN	NaN	NaN	NaN	NaN	993971	501815	NaN	NaN	NaN	NaN	NaN	NaN	NaN	NaN	NaN	NaN	NaN	NaN	NaN	NaN	NaN	NaN	0	70	1.912e-06	6.305e-16	17.02	950.7	950.7	950.7	9.58048e-18	1.30257e-18	0	0	3.4681e-16	4.83776e-17	0	0	8.26	67.64
P02787	TF	High	[R].AIAANEADAVTLDAGLVYDAYLAPNNLK.[P]	P02787 [70-97]	High	n/a		1	1	214	0	2876.47	5	7.66746e+06	2.74716e+06	1.37678e+07	6.14698e+06	5.68104e+06	6.4702e+06	2.81445e+07	1.29344e+07	4.35277e+07	2.74101e+06	2.84697e+07	1.70855e+06	1.7269e+06	2.1479e+07	NaN	498361	2.02686e+07	716384	5.89912e+07	9.82113e+06	3.5998e+06	2.47465e+07	NaN	2.28502e+07	3.83648e+06	1.17042e+07	4.31012e+06	1.39573e+06	2.18268e+07	4.08795e+07	6.17422e+06	2.46071e+06	3.94118e+06	4.09353e+07	3.12451e+07	2.44015e+06	4.49108e+06	7.14218e+07	1.97677e+07	1.88741e+08	1.01704e+07	5.88098e+06	7.18964e+06	283777	9.86566e+06	2.98555e+07	373406	2.15289e+06	3.52044e+06	7.16342e+06	1.93786e+06	1.74648e+07	6.21853e+06	1.42511e+06	NaN	6.45935e+06	NaN	8.03537e+06	2.22147e+07	9.4528e+06	1.17954e+08	3.61869e+07	9.18499e+06	5.4223e+07	1.30743e+08	9.12915e+06	1.62793e+07	9.86398e+06	1.30081e+06	6.61294e+06	8.66341e+06	3.60887e+06	1.83625e+07	2.57677e+07	2.87122e+07	1.02265e+08	3.37546e+07	1.82765e+08	1.78861e+08	1.03909e+08	1.77379e+07	2.64333e+07	NaN	0	70	NaN	NaN	14.78	762.1	740.9	740.9	1.66533e-15	2.39667e-16	0	0	6.02842e-14	8.60004e-15	0	0	NaN	68.9
P54802	NAGLU	High	[R].ALAAK.[P]	P54802 [55-59]	High	n/a		1	1	1	0	473.308	0	54842.6	45850.3	NaN	NaN	33019.3	NaN	NaN	NaN	NaN	NaN	NaN	NaN	NaN	NaN	NaN	NaN	NaN	NaN	NaN	NaN	NaN	NaN	NaN	NaN	NaN	NaN	NaN	NaN	NaN	NaN	NaN	NaN	NaN	NaN	60818.9	46942.4	51724.8	44630.3	35985.6	NaN	NaN	NaN	21397	NaN	NaN	NaN	NaN	NaN	NaN	NaN	NaN	NaN	NaN	NaN	NaN	NaN	NaN	NaN	NaN	NaN	NaN	NaN	NaN	NaN	NaN	NaN	NaN	NaN	NaN	NaN	NaN	NaN	NaN	NaN	NaN	NaN	NaN	NaN	NaN	NaN	NaN	NaN	NaN	0	55	NaN	NaN	0.89	172.1	14.3	14.3	0.127734	0.00498638	0.0049862	0.0316677	0.844177	0.0933728	0.0933727	0.617533	NaN	15.75
P16401	HIST1H1B	High	[K].ALAAGGYDVEK.[N]	P16401 [68-78]	High	High		1	1	14	0	1093.55	1	NaN	NaN	3.58613e+06	NaN	NaN	NaN	1.58736e+06	NaN	NaN	NaN	NaN	NaN	NaN	517658	NaN	5.24912e+06	412644	NaN	1.23639e+06	NaN	709695	NaN	NaN	NaN	NaN	NaN	NaN	NaN	NaN	NaN	NaN	NaN	NaN	NaN	NaN	NaN	NaN	NaN	NaN	NaN	NaN	NaN	NaN	NaN	NaN	NaN	NaN	NaN	NaN	NaN	NaN	NaN	NaN	NaN	NaN	NaN	NaN	NaN	NaN	NaN	NaN	NaN	NaN	7.69193e+06	NaN	NaN	NaN	NaN	NaN	NaN	NaN	1.7802e+07	NaN	NaN	NaN	NaN	NaN	1.57305e+07	NaN	NaN	NaN	NaN	NaN	0	68	1.282e-05	0.0001048	5.03	460.4	320.5	320.5	9.3502e-06	1.05545e-06	9.83569e-07	6.33152e-05	2.928e-05	1.89086e-06	1.54465e-06	6.61901e-05	2.43	28.7
O15511-1	ARPC5	High	[K].ALAAGGVGSIVR.[V]	O15511-1 [132-143]	High	High		1	2	128	0	1070.63	3	3.34454e+06	5.94039e+06	3.21187e+06	7.11593e+06	1.05556e+06	1.66845e+07	1.00642e+08	2.62536e+07	5.38445e+07	5.76043e+06	6.06686e+07	1.18171e+07	6.38396e+06	5.28031e+06	1.37993e+06	1.39971e+07	8.60966e+06	1.42932e+07	5.64447e+07	6.06613e+06	3.60357e+06	2.67765e+06	2.15041e+06	NaN	NaN	3.49801e+07	2.65715e+07	2.60648e+06	3.57167e+06	48056714	1.91667e+07	8.65944e+06	5.61727e+06	1.48711e+08	1.63212e+07	3.15563e+06	3.91543e+06	6.37904e+06	1.06571e+07	1.7399e+07	4.14193e+06	9.42689e+06	2.83515e+07	5.90984e+06	6.59283e+06	4.12202e+07	1.227e+07	NaN	4.06767e+06	2.17466e+07	2.84795e+06	1.28437e+07	1.35241e+07	NaN	1.13737e+07	2.88132e+07	6.94506e+06	2.79532e+06	6.68914e+06	5.11199e+06	6.3754e+07	6.97559e+06	1.45161e+07	6.84014e+06	2.96876e+07	2.35108e+06	1.94595e+07	5.83928e+06	4.98395e+06	1.61372e+07	9.67366e+06	1.77022e+07	1.32469e+07	6.13507e+07	2.68543e+07	1.24716e+07	3.57909e+07	2.5344e+07	3.36763e+07	6.20828e+07	2.48753e+07	1.25005e+07	NaN	0	0	1.912e-06	7.158e-07	6.33	534.6	315.2	315.2	4.69808e-07	3.92297e-08	0	0	3.76261e-06	1.89086e-06	1.8185e-06	7.40521e-05	2.76	37.69
P05156	CFI	High	[R].YQIWTTVVDWIHPDLKR.[I]	P05156 [390-406]	High	High		1	1	4	1	2170.14	0	NaN	NaN	NaN	NaN	NaN	520342	364996	582790	1.72772e+06	665151	776672	1.61891e+06	NaN	562947	NaN	NaN	NaN	NaN	859593	NaN	NaN	NaN	NaN	4.01166e+07	NaN	NaN	NaN	NaN	NaN	NaN	NaN	NaN	NaN	304973	NaN	NaN	NaN	NaN	NaN	NaN	662113	NaN	NaN	NaN	NaN	NaN	NaN	NaN	NaN	640982	NaN	778109	NaN	NaN	NaN	NaN	209411	NaN	NaN	NaN	NaN	NaN	NaN	NaN	264493	1.09263e+06	230853	295426	NaN	NaN	NaN	338340	NaN	877897	1.09175e+06	NaN	NaN	NaN	NaN	311335	NaN	NaN	NaN	0	390	1.912e-06	5.42e-07	5.28	346.5	346.5	346.5	5.19429e-06	1.05545e-06	1.01147e-06	6.42261e-05	0.000187996	2.90457e-06	2.88856e-06	0.000126279	2.75	69
Q9NR99	MXRA5	High	[K].YQIYQDGTLLIQK.[A]	Q9NR99 [2395-2407]	High	High		1	1	34	0	1582.85	0	NaN	NaN	NaN	NaN	NaN	NaN	NaN	NaN	NaN	NaN	NaN	NaN	NaN	NaN	NaN	NaN	NaN	NaN	NaN	582462	719218	826603	NaN	NaN	NaN	2.65074e+06	NaN	NaN	NaN	NaN	3.16348e+06	NaN	448405	1.19801e+06	NaN	NaN	NaN	NaN	NaN	NaN	1.77926e+06	NaN	3.06444e+06	NaN	NaN	NaN	NaN	1.93006e+06	NaN	3.37139e+06	NaN	NaN	NaN	2.28914e+06	NaN	3.68646e+06	NaN	NaN	NaN	NaN	NaN	2.21999e+06	NaN	NaN	2.616e+06	NaN	1.17812e+06	NaN	NaN	NaN	NaN	2.80541e+06	857881	NaN	1.13784e+07	NaN	NaN	NaN	NaN	1.62919e+07	NaN	1.3239e+06	NaN	0	2395	1.912e-06	3.078e-06	5.59	542.4	290.2	290.2	2.55647e-06	1.05545e-06	1.05435e-06	6.57203e-05	9.25344e-05	1.89086e-06	1.48893e-06	6.45911e-05	2.9	49.56
P05154	SERPINA5	High	[K].AKWETSFNHK.[G]	P05154 [207-216]	High	High		1	1	131	1	1247.62	4	5.96202e+06	2204397	2.86953e+06	1.07506e+07	679584	876322	NaN	1.60387e+06	1.93085e+06	2.88401e+06	4.51537e+06	1.62345e+07	3.0929e+06	6.448e+06	5.57775e+06	1.73306e+06	897460	830044	9.16373e+06	4.41558e+06	5.54884e+06	1.69211e+07	3.97833e+06	6.17013e+06	9.25067e+06	1.18529e+07	3.46763e+06	1.15655e+06	4.49209e+06	1.392e+07	5.64384e+06	2.9481e+06	5.75634e+06	3.90982e+07	1.61263e+07	2.46586e+06	7.15349e+06	8.97062e+06	2.21399e+07	2.06381e+07	1.48035e+07	4.60286e+06	8.3606e+06	513106	4.72398e+06	2.10223e+06	2.13279e+06	7.21266e+06	9.74406e+06	3.59233e+07	8.21757e+06	1.11806e+07	1.11571e+07	2.64984e+07	3.03612e+06	1.11869e+07	2.6164e+06	2.68355e+07	2.86335e+07	6.28977e+06	3.24511e+07	2.81762e+07	1.82521e+07	1.89114e+07	1.98005e+07	2.36533e+06	1.86045e+07	3.86855e+06	4.73745e+06	5.38583e+06	1.53457e+07	1.95455e+06	1.52995e+06	1.06627e+07	7.34819e+06	2.89622e+07	2.65968e+07	2.57889e+07	1.08903e+08	2.94117e+07	1.77382e+07	1.12496e+07	NaN	0	0	1.912e-06	1.581e-06	4.12	508.9	309.5	309.5	7.57237e-05	1.05545e-06	7.9956e-07	5.50297e-05	0.00273381	3.06608e-05	3.06129e-05	0.000362038	2.86	21.75
P54802	NAGLU	High	[R].YQLTLWGPEGNILDYANK.[Q]	P54802 [644-661]	High	High		1	1	33	0	2095.05	0	NaN	NaN	NaN	2.46494e+06	NaN	NaN	3.54552e+06	318254	NaN	NaN	4.10872e+06	NaN	NaN	NaN	NaN	NaN	NaN	2.31192e+06	4.37588e+06	NaN	NaN	964427	NaN	NaN	NaN	2.1746e+06	NaN	NaN	NaN	6.74759e+06	NaN	NaN	NaN	NaN	NaN	NaN	NaN	933128	1.61537e+06	824605	2.01438e+06	NaN	NaN	NaN	NaN	439225	NaN	NaN	NaN	3.94573e+06	NaN	NaN	931527	NaN	NaN	2.92389e+06	NaN	NaN	NaN	NaN	NaN	3.81891e+06	NaN	NaN	1.49205e+06	NaN	723095	NaN	NaN	3.59518e+06	NaN	1.38365e+06	NaN	4.13468e+06	8.22901e+06	NaN	NaN	1.36294e+06	3.59869e+06	NaN	NaN	NaN	NaN	0	0	1.912e-06	5.294e-13	13.1	734.8	698.8	698.8	7.86287e-14	1.05814e-14	0	0	2.84633e-12	3.92468e-13	0	0	6.01	68.98
P01011-1	SERPINA3	High	[K].AKWEMPFDPQDTHQSR.[F]	P01011-1 [215-230]	High	High	1xOxidation [M5]	1	1	115	1	1988.89	6	1.74522e+06	922196	1.20751e+06	1.03719e+06	1.56485e+06	1.63383e+06	NaN	1.02413e+06	NaN	2.893e+06	5.59983e+06	851282	806746	3.9072e+06	537305	509405	7.30633e+06	5.02639e+06	4.74812e+06	2.47998e+06	NaN	758105	1.2868e+06	846250	5.62959e+06	1.10904e+07	7.68271e+06	3.05015e+06	7.09337e+06	1.96703e+06	5.22511e+06	2.02478e+06	6.17852e+06	1.9015e+07	8.59658e+06	649902	2.1569e+06	8.0807e+06	8.1289e+06	3.67954e+07	5.57723e+06	1.08098e+06	2.69088e+06	303773	4.37833e+06	2.56047e+06	5.58395e+06	2.5814e+06	672131	4.66918e+06	2.52596e+06	1.03294e+07	NaN	5.60673e+06	1.56381e+06	2.59156e+06	4.65414e+06	3.20525e+06	1.77552e+06	3.28127e+06	6.08091e+07	8.67209e+06	4.47097e+06	1.78622e+06	8.73772e+06	2.75516e+06	1.87448e+06	2.38313e+06	839462	1.00515e+07	5.11945e+06	5.57355e+06	9.9713e+06	9.44798e+06	5.27035e+06	1.75769e+07	2.13592e+07	7.50563e+06	NaN	NaN	NaN	6.77385e+06	NaN	0	0	1.912e-06	1.934e-14	15.1	866.2	860.1	860.1	7.96942e-16	1.25489e-16	0	0	2.8849e-14	4.83569e-15	0	0	4.9	30.22
P49221	TGM4	High	[K].YQLNVK.[T]	P49221 [116-121]	High	High		1	1	39	0	764.43	2	550017	NaN	NaN	NaN	1.64884e+06	NaN	1.47732e+06	NaN	NaN	NaN	1.7743e+07	920984	NaN	4.3985e+06	5.05492e+06	237521	160906	339148	5.6386e+07	569201	1.0821e+06	995055	422902	NaN	360182	NaN	NaN	NaN	NaN	618447	3.02356e+06	510202	917158	NaN	1.13829e+06	1.59895e+06	1.70804e+06	3.36961e+06	3.47326e+07	1.59169e+07	2.01355e+06	1.71016e+07	436423	NaN	945470	NaN	3.27458e+06	NaN	1.08359e+07	1.88653e+06	6.62276e+06	1.39717e+06	NaN	690928	2.49503e+06	503258	911965	NaN	1.48491e+06	NaN	1.47383e+06	1.09702e+06	1.49807e+06	5.05878e+06	1.33245e+07	3.16928e+06	NaN	NaN	NaN	1.35025e+07	NaN	NaN	419373	NaN	3.20503e+07	NaN	3.59151e+06	2.05708e+06	2.2763e+07	NaN	7.48023e+06	1.98191e+06	NaN	0	0	0.0005106	0.006415	2.4	384.6	54.8	54.8	0.00393575	0.000140708	0.000140694	0.00103764	0.125297	0.00379357	0.00379355	0.0302827	1.39	25.74
Q86XT2	VPS37D	High	[R].ALAHLRR.[T]	Q86XT2 [156-162]	High	High		1	1	15	1	836.521	1	NaN	NaN	NaN	NaN	NaN	NaN	NaN	191681	403646	NaN	391329	640305	NaN	NaN	294673	NaN	NaN	NaN	1.33842e+06	NaN	NaN	NaN	NaN	372780	NaN	NaN	NaN	NaN	NaN	709339	NaN	NaN	195515	NaN	NaN	NaN	NaN	NaN	447188	NaN	NaN	204198	429839	NaN	NaN	NaN	NaN	NaN	NaN	462061	NaN	NaN	370015	674795	185770	1.18117e+06	NaN	NaN	NaN	NaN	NaN	240290	NaN	NaN	NaN	NaN	499041	NaN	NaN	NaN	NaN	438156	484652	NaN	NaN	NaN	NaN	NaN	NaN	1.35633e+06	NaN	NaN	NaN	0	0	0.005129	0.06516	3.41	471.4	101.8	101.8	0.000385357	2.50705e-06	2.45345e-06	0.000132585	0.0137638	0.000465097	0.000465093	0.00423526	1.58	17.86
P28062-1	PSMB8	High	[R].AIAYATHR.[D]	P28062-1 [231-238]	n/a	High		1	2	6	0	902.484	0	NaN	NaN	NaN	NaN	NaN	NaN	NaN	NaN	NaN	NaN	NaN	NaN	NaN	NaN	NaN	NaN	NaN	NaN	203240	NaN	NaN	NaN	NaN	NaN	NaN	NaN	NaN	NaN	130662	423617	NaN	NaN	NaN	NaN	NaN	NaN	NaN	NaN	NaN	NaN	NaN	NaN	NaN	NaN	NaN	NaN	NaN	NaN	NaN	NaN	NaN	NaN	NaN	NaN	NaN	NaN	NaN	NaN	NaN	NaN	NaN	NaN	NaN	NaN	NaN	NaN	NaN	185315	NaN	1.74623e+06	NaN	721120	NaN	NaN	NaN	NaN	NaN	NaN	NaN	NaN	NaN	NaN	NaN	0	0	0.0001102	0.001348	NaN	NaN	NaN	NaN	NaN	NaN	NaN	NaN	NaN	NaN	NaN	NaN	1.69	19.55
Q9Y490	TLN1	High	[K].AIAVTVQEMVTK.[S]	Q9Y490 [1863-1874]	High	High		1	1	6	0	1289.71	1	NaN	NaN	NaN	NaN	NaN	NaN	NaN	NaN	NaN	NaN	NaN	NaN	NaN	NaN	NaN	NaN	NaN	NaN	NaN	NaN	NaN	NaN	NaN	NaN	NaN	1.98955e+06	NaN	NaN	NaN	NaN	NaN	NaN	NaN	1.98042e+06	NaN	NaN	NaN	NaN	2.26666e+06	NaN	NaN	NaN	876775	NaN	NaN	NaN	NaN	574626	NaN	NaN	NaN	NaN	2.46353e+06	NaN	NaN	1.32777e+06	NaN	2.21625e+06	NaN	NaN	NaN	NaN	NaN	NaN	NaN	NaN	NaN	NaN	NaN	NaN	NaN	688676	NaN	NaN	2.32707e+06	NaN	NaN	NaN	NaN	NaN	NaN	NaN	NaN	0	1863	1.912e-06	2.297e-06	4.62	495.5	299.3	299.3	2.38825e-05	1.05545e-06	9.4201e-07	6.18735e-05	0.0008638	4.24415e-06	4.11172e-06	0.000121921	2.23	46.28
Q9BPX5	ARPC5L	High	[K].ALAVGGLGSIIR.[V]	Q9BPX5 [134-145]	High	High		1	1	47	0	1126.69	1	723063	532345	NaN	1.68302e+06	507964	437433	NaN	251808	NaN	879139	NaN	2.06209e+06	501534	NaN	259436	491434	NaN	302288	948725	368198	NaN	NaN	668533	1.63267e+06	294424	NaN	NaN	451977	1.11727e+06	1.56878e+06	NaN	321634	693356	1.91652e+06	NaN	380881	725245	650010	2.07715e+06	2.47327e+06	825801	1.02718e+06	2.41281e+06	458472	1.05835e+06	NaN	788035	NaN	756821	NaN	682330	NaN	1.774e+06	NaN	541892	1.46792e+06	497511	857790	622559	532032	NaN	1.12407e+06	1.37043e+06	1.42929e+06	1.03188e+06	1.77933e+06	1.17127e+06	751095	900779	2.2182e+06	NaN	1.51388e+06	NaN	NaN	724654	NaN	2.15873e+06	NaN	2.15813e+06	NaN	NaN	NaN	NaN	0	0	1.912e-06	2.417e-06	3.59	448.3	257	257	0.000257119	1.38468e-06	1.30851e-06	9.44153e-05	0.00205839	1.35532e-05	1.35356e-05	0.000338811	2.81	54.16
Q9Y6R1-2	SLC4A4	High	[R].AIATLMSDEVFHDIAYK.[A]	Q9Y6R1-2 [299-315]	High	High		1	5	92	0	1923.95	2	521054	415438	847527	983191	NaN	875274	6.21749e+06	199359	1.43275e+06	2.93094e+06	4.27752e+06	576247	2.54712e+06	2.71069e+06	1.90421e+06	383978	854650	255281	6.6267e+06	323613	NaN	3.26919e+06	484587	NaN	791104	401501	2.43892e+06	NaN	4.5759e+06	1.10453e+07	782341	427166	1.09688e+06	4.53685e+06	944333	241429	3.37261e+06	2.4743e+06	3.34488e+06	1.00124e+07	4.66275e+06	5.05892e+06	1.2737e+06	NaN	2.67812e+06	3.52067e+06	698009	NaN	NaN	1.84064e+07	3.71042e+06	2.29322e+06	3.6067e+06	2.38969e+06	NaN	2.2974e+06	NaN	1.78844e+06	NaN	1.01566e+06	2.71859e+06	4.67511e+06	2.09168e+06	4.25238e+06	5.54222e+06	3.46806e+06	2.35774e+06	NaN	NaN	4.22288e+06	967483	701336	NaN	933768	1.2686e+06	1.67026e+06	6.82163e+06	1.40333e+06	6.37484e+06	NaN	1.6181e+06	3.25571e+06	NaN	0	0	1.912e-06	4.356e-14	12.1	650.3	550.1	550.1	7.86287e-13	9.97611e-14	0	0	2.84633e-11	3.59664e-12	0	0	4.62	58.25
Q9Y6R7	FCGBP	High	[K].ALASYVAACQAAGVVIEDWR.[A]	Q9Y6R7 [1922-1941];[3123-3142];[4324-4343]	High	High	1xCarbamidomethyl [C9]	1	1	27	0	2150.07	4	NaN	NaN	NaN	NaN	NaN	NaN	443793	192211	NaN	NaN	NaN	NaN	NaN	310968	NaN	NaN	NaN	NaN	NaN	449700	302812	NaN	656807	NaN	517571	859420	265893	341295	NaN	2.28363e+06	840707	1.18326e+06	NaN	3.29869e+06	1.004e+06	657769	1.02774e+06	8.08203e+06	4.00984e+06	1.77778e+07	2.44189e+06	576428	745981	494973	957641	836470	937041	2.57499e+06	745046	1.24209e+06	375275	2.07544e+06	NaN	1.04366e+06	NaN	857236	506809	NaN	1.81808e+06	568346	1.09019e+07	6.7754e+06	999960	1.14499e+06	1.13563e+06	NaN	1.19211e+06	887040	334095	2.73186e+06	1.15273e+06	946617	NaN	NaN	727735	5.75766e+06	NaN	NaN	1.38054e+06	NaN	NaN	1.10081e+06	NaN	0	4324	1.912e-06	6.305e-16	14.24	774.4	699.4	699.4	5.78192e-15	8.11525e-16	0	0	2.09303e-13	2.95743e-14	0	0	5.48	65.07
Q9BZQ8	FAM129A	High	[K].ALASTCKPELQK.[Y]	Q9BZQ8 [511-522]	High	High	1xCarbamidomethyl [C6]	1	1	3	0	1345.71	0	NaN	NaN	NaN	NaN	NaN	NaN	NaN	NaN	NaN	NaN	NaN	NaN	NaN	NaN	NaN	NaN	NaN	NaN	NaN	NaN	NaN	NaN	NaN	NaN	NaN	NaN	NaN	NaN	NaN	NaN	NaN	NaN	NaN	NaN	NaN	NaN	NaN	NaN	NaN	NaN	NaN	NaN	NaN	NaN	NaN	NaN	NaN	NaN	NaN	3.0786e+06	NaN	NaN	NaN	NaN	NaN	NaN	NaN	NaN	NaN	NaN	NaN	NaN	NaN	NaN	NaN	NaN	NaN	NaN	NaN	NaN	NaN	NaN	NaN	NaN	NaN	NaN	NaN	NaN	NaN	NaN	NaN	NaN	NaN	0	511	1.912e-06	3.558e-08	12.29	714.9	454.8	454.8	5.18079e-13	6.63477e-14	0	0	1.87543e-11	2.36573e-12	0	0	3.84	22.03
P18206-2	VCL	High	[R].ALASQLQDSLK.[D]	P18206-2 [571-581]	High	High		1	2	131	0	1173.65	7	4.29236e+06	3.53862e+06	3.29658e+06	1.21581e+07	NaN	1.75956e+06	8.73357e+06	2.85971e+06	5.19908e+06	1.39969e+07	1.45935e+07	1.33257e+07	5.12094e+06	1.33387e+07	3.76646e+06	3.87233e+06	2.81666e+06	2.54442e+06	1.574e+07	3.51124e+06	2.8061e+06	4.64564e+06	3.88868e+06	1.46732e+07	1.06415e+07	2.14758e+07	5.94958e+06	1.53977e+06	1.0291e+07	1.00734e+07	7.67321e+07	5.25194e+06	1.83614e+06	1.09593e+07	7.00333e+06	2.94126e+06	2.99912e+06	6.8771e+06	1.082e+07	2.22068e+07	1.56758e+07	1.34205e+07	1.22945e+07	2.50773e+06	8.65716e+06	2.53573e+06	3.01457e+06	8.76994e+06	1.142e+07	2.15316e+07	9.25697e+06	1.6745e+07	1.13647e+07	8.39889e+06	1.65322e+06	1.09163e+07	2.89842e+06	3.32861e+06	8.12921e+06	1.20213e+07	7.52579e+06	9.77584e+06	9.04256e+06	1.86991e+07	9.04614e+06	1.21144e+07	1.12647e+07	9.81163e+06	9.64699e+06	3.06752e+07	8.29801e+06	9.86317e+06	1.50484e+07	1.07491e+07	2.38041e+06	2.58936e+07	3.85051e+07	1.66466e+07	7.17864e+06	3.54419e+07	1.99339e+07	2.60741e+07	NaN	0	571	1.912e-06	2.094e-06	6.69	506.1	346.1	346.1	2.01866e-07	1.69699e-08	0	0	7.30741e-06	1.89086e-06	1.71684e-06	7.10682e-05	2.73	37.86
P00367	GLUD1	High	[K].ALASLMTYK.[C]	P00367 [163-171]	High	Medium		1	1	2	0	997.539	0	NaN	851808	NaN	2.28177e+06	NaN	1.1454e+06	NaN	NaN	766077	NaN	2.29723e+06	NaN	932365	NaN	NaN	NaN	1.40909e+06	NaN	NaN	NaN	NaN	NaN	NaN	NaN	444864	NaN	NaN	NaN	NaN	NaN	NaN	NaN	NaN	NaN	NaN	NaN	NaN	1.68093e+06	NaN	1.01017e+06	NaN	NaN	NaN	NaN	396617	NaN	NaN	NaN	NaN	NaN	NaN	NaN	1.62718e+06	NaN	NaN	NaN	NaN	723909	1.24275e+06	NaN	NaN	NaN	1.61156e+06	1.17293e+06	NaN	1.4955e+06	NaN	752509	NaN	963331	NaN	1.26917e+06	632928	NaN	642135	2.82895e+06	5.31776e+06	NaN	NaN	NaN	NaN	NaN	NaN	0	0	0.01397	0.2692	1.06	242.3	68.5	68.5	0.0872631	0.00318349	0.00318349	0.0192353	0.267892	0.0112625	0.0112624	0.093685	1.16	41.73
O75594	PGLYRP1	High	[K].ALASECAQHLSLPLR.[Y]	O75594 [41-55]	High	High	1xCarbamidomethyl [C6]	1	1	618	0	1665.87	15	1.03803e+06	1.93123e+07	5.15848e+07	6.74674e+07	2.17367e+08	1.76891e+07	2.31787e+07	3.61063e+07	1.66808e+08	4.06216e+07	3.94057e+08	8.15772e+06	5.26025e+07	4.07146e+08	1.42414e+06	2.15027e+06	4.55587e+06	1.50267e+07	1.62332e+08	1.14154e+07	1.45647e+07	1.48635e+07	7.09768e+06	9.12127e+06	2.0656e+06	1.29893e+08	2.54795e+06	1.64401e+06	5.28452e+06	4.44327e+07	294481503	1.67739e+08	1.05911e+08	1.0931e+08	2.63517e+08	2.01681e+07	1.15478e+07	1.25236e+08	1030134506	3.16662e+08	5.67123e+08	1.5938e+08	1.65614e+07	1.23144e+07	1.38689e+07	6.10943e+07	1.10725e+07	1.58341e+07	2.6509e+07	3.67175e+08	3.4738e+06	1.38405e+07	2.93701e+07	1.39617e+07	2.29596e+06	2.64561e+07	3.15636e+06	3.49616e+07	3.31144e+07	4.35584e+07	1.66456e+08	1.51792e+08	2.39676e+07	1.4924e+08	725192340	1.46423e+07	2.12099e+07	3.48884e+07	8.1407e+06	4.01e+07	1.27941e+07	1.34329e+07	5.68082e+06	3.29384e+07	1.18505e+08	1.7003e+08	4492249567	5.0489e+08	2.30105e+08	4.14516e+08	3.33107e+08	9.2147e+08	NaN	0	41	1.912e-06	2.157e-15	20.29	1107.6	871.6	871.6	5.18079e-21	7.13585e-22	0	0	1.87543e-19	2.72205e-20	0	0	5.84	42.69
Q6XQN6-1	NAPRT	High	[R].ALAQLSLSR.[L]	Q6XQN6-1 [495-503]	High	High		1	3	123	0	958.568	3	5.54104e+06	5.71687e+06	1.5567e+06	7.50775e+06	NaN	2.32598e+06	1.68664e+06	1.1839e+06	NaN	1.07618e+06	1.41239e+06	1.21378e+07	1.78755e+06	1.76013e+06	3.1952e+06	1.2759e+06	1.21831e+06	939226	3.3069e+06	3.10902e+06	2.00486e+06	3.79428e+06	1.92228e+06	7.47596e+06	3.0026e+06	6.02145e+06	3.44651e+06	1.35023e+06	6.32295e+06	6.51162e+06	NaN	2.20047e+06	2.38535e+06	8.401e+06	723958	3.03374e+06	3.10075e+06	2.31759e+06	2.38283e+06	1.49092e+07	NaN	2.99027e+06	7.21996e+07	2.70121e+06	7.13141e+06	1.06356e+06	3.26369e+06	1.13358e+07	2.86404e+06	2.67618e+06	2.06882e+06	4.39154e+06	4.66413e+06	6.26056e+07	2.78289e+06	5.95778e+07	3.09736e+06	1.79988e+07	1.90742e+07	2.3082e+06	4.34204e+06	2.27482e+07	6.52793e+06	3.30033e+06	5573361	4852968791	8.02447e+06	5.04966e+06	5.50582e+06	4.59875e+06	5.55393e+06	7.4232e+06	6.67893e+06	1.06042e+07	1.42305e+07	1.95148e+07	6.78029e+06	2.60662e+06	3.5711e+06	7.90714e+06	NaN	2.41734e+06	NaN	0	495	2.911e-05	0.0004474	4.15	419.4	258.9	258.9	7.08662e-05	1.05545e-06	8.45238e-07	5.74185e-05	0.00255887	1.80695e-05	1.77935e-05	0.000329779	2.38	36.84
P08473	MME	High	[K].AIAQLNSK.[Y]	P08473 [187-194]	High	High		1	1	252	0	844.489	4	1.53733e+07	8.27304e+06	3.60976e+06	1.23281e+07	5.29777e+06	9.18815e+06	2.95967e+07	5.20476e+06	1.75883e+07	1.12413e+07	2.56304e+07	3.22988e+07	1.34214e+07	1.34381e+07	1.77332e+07	5.26542e+06	6.84209e+06	5.00782e+06	6.58501e+07	1.25692e+07	1.26801e+07	3.46641e+07	1.16958e+07	1.70675e+07	3.43105e+07	2.02384e+07	1.16939e+07	1.04635e+07	2.44598e+07	4.91993e+07	7.81315e+06	1.30575e+07	4.23288e+07	8.63786e+07	1.15709e+07	2.51183e+07	1.70129e+07	2.16523e+07	3.31328e+07	5.56143e+07	2.45884e+07	2.24787e+07	3.19707e+07	3.83406e+06	3.083e+07	7.25263e+06	27470982	1.95513e+07	1.74702e+07	6.50601e+07	3.50433e+07	9.13646e+06	3.4303e+07	4.36115e+07	9.39324e+06	2.98875e+07	1.33369e+07	3.16749e+07	1.6392e+07	1.31991e+07	3.26389e+07	3.36227e+07	3.37144e+07	2.51088e+07	5.96133e+07	2.11639e+07	1.80126e+07	1.14723e+07	1.52617e+07	2.08799e+07	4.76939e+07	3.57065e+07	2.65091e+07	5.57009e+07	5.17086e+07	4.42912e+06	1.60861e+07	3.27364e+07	9.29137e+07	1.17758e+07	1.12829e+07	7.16737e+06	NaN	0	0	0.0001176	0.001427	4.6	443.9	183.4	183.4	2.50795e-05	1.05545e-06	9.38073e-07	6.1736e-05	0.000907055	4.24415e-06	4.09236e-06	0.000121581	1.7	22.05
P51178-2	PLCD1	High	[R].ALAQGPWWARK.[R]	P51178-2 [640-650]	High	High		1	2	2	1	1283.7	1	NaN	NaN	NaN	NaN	NaN	NaN	NaN	NaN	NaN	NaN	NaN	NaN	NaN	NaN	601830	NaN	NaN	NaN	NaN	NaN	NaN	NaN	NaN	NaN	NaN	NaN	597115	NaN	NaN	NaN	NaN	NaN	NaN	NaN	NaN	774155	NaN	NaN	668234	NaN	NaN	NaN	NaN	NaN	NaN	NaN	844103	NaN	NaN	NaN	NaN	NaN	NaN	NaN	NaN	1.22724e+06	NaN	NaN	NaN	NaN	NaN	NaN	783880	NaN	NaN	NaN	NaN	NaN	NaN	NaN	NaN	NaN	1.38278e+06	NaN	NaN	NaN	NaN	NaN	NaN	NaN	NaN	NaN	NaN	0	0	0.0001232	0.001581	2.72	266.4	147.2	147.2	0.00188881	6.37665e-05	6.35249e-05	0.000310186	0.0641052	0.00153694	0.00153683	0.0131093	1.35	36.85
Q9UQB8-5	BAIAP2	High	[K].ALAGVTYAAK.[G]	Q9UQB8-5 [41-50]	High	High		1	6	133	0	964.546	5	1.59337e+07	8.36678e+06	6.81102e+06	7.33688e+07	3.24281e+06	1.82153e+07	2.13577e+07	1.1307e+07	1.5963e+07	2.41096e+07	3.31472e+07	5.55932e+07	1.92849e+07	1.67634e+07	1.00966e+07	5.01048e+06	1.40739e+07	6.54535e+06	9.05801e+07	1.55744e+07	2.13773e+07	6.40418e+07	1.36736e+07	2.037e+07	5.31973e+07	3.27388e+07	2.69431e+07	1.37675e+07	4.77768e+07	4.86697e+07	1.73838e+07	1.05001e+07	3.12136e+07	8.65123e+07	3.9085e+07	1.3778e+07	2.4694e+07	3.03584e+07	8.28163e+07	6.23186e+07	5.53319e+07	2.23176e+07	6.43545e+07	4.51335e+06	2.37383e+07	7.00252e+06	2.79733e+07	2.59522e+07	2.08665e+07	4.58704e+07	3.16951e+07	2.88239e+07	4.34541e+07	4.27963e+07	5.81039e+06	6.97854e+07	1.64395e+07	2.81898e+07	2.18242e+07	9.98587e+06	7.64715e+07	7.13147e+07	5.55299e+07	2.79996e+07	4.08761e+07	2.60233e+07	2.06351e+07	2.14325e+07	1.3637e+07	2.38745e+07	3.98036e+07	6.16812e+07	2.59798e+07	2.29061e+07	4.63445e+07	9.76924e+07	1.33903e+08	7.67446e+07	1.10189e+08	4.06299e+07	7.05108e+06	3.1724e+07	NaN	0	0	1.169e-05	8.25e-05	4.54	434.4	277.9	277.9	2.8698e-05	1.05545e-06	9.22103e-07	6.11172e-05	0.00103779	8.04682e-06	8.00618e-06	0.000119861	1.71	27.54
P21796	VDAC1	High	[K].YQIDPDACFSAK.[V]	P21796 [225-236]	High	High	1xCarbamidomethyl [C8]	1	1	201	0	1414.63	1	NaN	841931	NaN	NaN	2.5986e+06	NaN	NaN	NaN	5.17551e+06	NaN	NaN	NaN	NaN	NaN	NaN	NaN	NaN	NaN	NaN	NaN	NaN	NaN	NaN	NaN	NaN	NaN	NaN	NaN	NaN	NaN	NaN	NaN	NaN	NaN	NaN	NaN	NaN	NaN	NaN	NaN	NaN	1.10829e+06	NaN	NaN	NaN	NaN	NaN	NaN	NaN	NaN	NaN	NaN	NaN	NaN	NaN	NaN	NaN	NaN	NaN	NaN	NaN	NaN	NaN	NaN	NaN	2.55785e+06	NaN	NaN	NaN	1.46338e+06	NaN	2.22651e+06	2.34477e+06	NaN	NaN	NaN	NaN	NaN	NaN	NaN	NaN	4.92078e+06	NaN	0	225	1.912e-06	2.135e-07	8.3	559.2	523.1	523.1	4.99646e-09	3.92558e-10	0	0	1.8087e-07	1.47546e-08	0	0	3.06	40.28
P17936	IGFBP3	High	[R].ALAQCAPPPAVCAELVR.[E]	P17936 [47-63]	High	High	2xCarbamidomethyl [C5;C12]	1	2	132	0	1822.93	3	3.53321e+06	2.77867e+06	6.42232e+06	9.85443e+06	1.85184e+06	3.14053e+06	2.51963e+06	2.18382e+06	NaN	1.66107e+06	8.35208e+06	5.01118e+06	2.9231e+06	3.52245e+06	2.50953e+06	3.65502e+06	2.97698e+06	4.60386e+06	1.93943e+06	8.13658e+06	5.65556e+06	6.83169e+06	5.73094e+06	1.76463e+06	2.38992e+06	8.61501e+06	4.28035e+06	4.01169e+06	2.8482e+06	1.68087e+06	9.39076e+06	1.06127e+07	8.93998e+06	6.15061e+06	2.08171e+06	4.61498e+06	5.21329e+06	1.16808e+07	2.0041e+07	1.21197e+07	1.19149e+07	1.57845e+06	2.56588e+06	2.67711e+06	4.39792e+07	2.13274e+06	1.08597e+06	2.49096e+06	6.81233e+06	5.99957e+06	2.82678e+06	3.47194e+06	7.7791e+06	9.70185e+06	2.89902e+06	2.46957e+06	4.42127e+06	1.81589e+07	8.67345e+06	5.74921e+06	2.65974e+07	1.58399e+07	4.75608e+06	1.05128e+07	5.72125e+06	3.05407e+06	1.55419e+06	4.01367e+06	4.30319e+06	6.0256e+06	5.96767e+06	3.458e+06	3.61119e+06	1.92342e+06	3.13119e+06	6.73219e+06	2.89021e+07	1.70349e+07	1.41442e+07	1.3472e+07	8.97638e+06	7.60792e+06	NaN	0	47	1.912e-06	6.659e-12	10.93	601.5	540.4	540.4	1.17662e-11	1.3724e-12	0	0	4.2593e-10	4.94462e-11	0	0	4.35	46.46
Q9BW04	SARG	High	[K].ALAQAPAPAPGPAQGPLPMK.[S]	Q9BW04 [409-428]	High	High		1	2	8	0	1883.02	1	651063	1.08799e+06	2.6179e+06	NaN	NaN	609478	2.51995e+06	NaN	NaN	NaN	NaN	NaN	NaN	NaN	427806	NaN	NaN	623074	NaN	NaN	526293	NaN	NaN	3.96099e+06	NaN	NaN	NaN	NaN	NaN	NaN	NaN	NaN	NaN	NaN	NaN	NaN	NaN	NaN	NaN	NaN	NaN	NaN	1.64856e+06	NaN	NaN	681194	NaN	NaN	NaN	NaN	NaN	NaN	NaN	4.86929e+06	298905	1.35095e+06	413043	NaN	NaN	NaN	NaN	NaN	NaN	NaN	NaN	5.4642e+06	1.22245e+06	NaN	NaN	NaN	NaN	1.68319e+06	1.68937e+06	NaN	1.31155e+06	2.06971e+06	3.76111e+06	NaN	3.5783e+06	7.59762e+06	NaN	NaN	NaN	0	409	1.912e-06	3.359e-10	14.24	766.6	656.2	656.2	5.78192e-15	8.60607e-16	0	0	2.09303e-13	3.21607e-14	0	0	4.25	44.32
Q8NBS9-1	TXNDC5	High	[K].ALAPTWEQLALGLEHSETVK.[I]	Q8NBS9-1 [222-241]	High	High		1	2	34	0	2193.16	6	817387	611342	1.47729e+06	4.81843e+06	996136	1.07788e+06	540936	611951	2.13918e+06	644024	431248	3.04188e+06	1.04385e+06	2.13676e+06	1.23363e+06	808297	741275	924005	4.67215e+06	1.59793e+06	947714	NaN	313674	3.43164e+06	NaN	787620	1.32621e+06	223082	2.49739e+06	NaN	NaN	NaN	NaN	873169	279904	315803	848079	1.35443e+06	1.39249e+06	4.59547e+06	3.20289e+06	1.34258e+06	2.90135e+06	203081	732898	821522	1.03214e+06	695808	1.06238e+06	2.44021e+06	1.00925e+06	592937	NaN	1.16596e+06	613164	3.51718e+06	1.35921e+06	1.18657e+06	1.33046e+06	398867	1.17056e+07	2.32259e+06	1.16824e+06	NaN	779470	3.21392e+06	781677	302737	268512	NaN	1.47996e+06	1.97865e+06	925999	740029	3.64511e+06	1.81872e+06	7.41252e+06	1.50869e+06	1.26798e+06	907502	620583	2.40038e+06	NaN	0	0	1.912e-06	1.747e-13	12.58	727.5	643.5	643.5	2.6134e-13	3.49267e-14	0	0	2.09303e-12	2.74926e-13	0	0	3.71	62.69
P07237	P4HB	High	[K].ALAPEYAK.[A]	P07237 [58-65]	High	High		1	1	29	0	862.467	1	NaN	741524	925260	NaN	NaN	414239	NaN	637915	NaN	NaN	NaN	NaN	NaN	NaN	NaN	NaN	NaN	3.24114e+06	1.2713e+06	1.32948e+06	1.33389e+06	NaN	270765	1.24713e+06	2.09737e+06	2.81815e+06	697024	NaN	NaN	1.88907e+06	NaN	NaN	463633	4.77544e+06	NaN	738171	2.86279e+06	623399	NaN	3.35263e+06	NaN	438538	2.52522e+06	NaN	NaN	NaN	NaN	NaN	NaN	1.14827e+06	NaN	737764	NaN	1.39248e+06	781866	1.89324e+06	617511	1.3853e+06	NaN	996873	3.17743e+06	NaN	NaN	NaN	1.85321e+06	3.01054e+06	2.78299e+06	NaN	NaN	2.51081e+06	730456	NaN	589290	1.07962e+07	3.2918e+06	2.97506e+06	NaN	NaN	NaN	NaN	3.96427e+06	6.18325e+06	NaN	0	58	0.0002564	0.002895	2.51	287.9	114.6	114.6	0.00312307	0.000107935	0.000107857	0.000876616	0.101938	0.00307057	0.00307056	0.0245241	1.73	39.24
P45880-1	VDAC2	High	[K].YQLDPTASISAK.[V]	P45880-1 [251-262]	High	High		1	3	178	0	1293.67	2	6.33811e+06	7.14896e+06	3.99264e+06	9.09951e+06	1.43526e+06	4.01143e+06	5.00702e+06	4.36802e+06	5.26987e+06	4.74399e+06	1.27521e+07	1.31035e+07	8.65224e+06	3.9062e+06	2.05012e+07	1.67469e+06	3.47364e+06	2.39299e+06	2.0555e+07	9.61379e+06	4.56963e+06	2.01471e+07	5.30618e+06	1.91207e+07	5.58984e+06	1.96894e+07	6.86086e+06	4.45854e+06	7.63698e+06	2.68031e+07	1.61544e+06	5.09482e+06	1.79309e+07	2.8947e+07	8.84681e+06	8.35545e+06	1.02905e+07	2.19875e+07	6.21742e+06	2.2734e+07	9.6063e+06	7.20006e+06	2.27477e+07	1.8025e+06	1.0211e+07	4.72747e+06	1.91351e+07	1.22935e+07	9.13202e+06	1.26789e+07	4.04779e+06	7.49311e+06	1.23213e+07	2.34973e+07	6.21683e+06	9.86809e+06	7.8745e+06	2.46367e+07	7.72037e+06	9.44657e+06	8.43309e+06	6.8073e+06	1.73106e+07	1.30236e+07	5.49716e+07	4.9535e+06	4.902e+06	8.4364e+06	4.25223e+06	3.27591e+07	1.04663e+07	1.3825e+07	2.25397e+07	9.62651e+06	2.00686e+07	2.70667e+07	1.68019e+07	9.17495e+06	6.73304e+07	1.14891e+07	4.05969e+06	1.37635e+07	NaN	0	251	1.912e-06	7.605e-07	7.09	501.5	331.7	331.7	8.162e-08	7.03121e-09	0	0	2.9546e-06	1.89086e-06	1.85631e-06	7.503e-05	2.58	39.19
P04075	ALDOA	High	[R].ALANSLACQGK.[Y]	P04075 [332-342]	High	High	1xCarbamidomethyl [C8]	1	2	74	0	1132.58	1	1.54422e+06	2.40508e+06	2.01765e+06	1.59941e+06	NaN	NaN	7.36647e+06	NaN	NaN	NaN	NaN	NaN	514937	NaN	601187	NaN	NaN	397617	2.50433e+06	4.48919e+06	6.94497e+06	1.79036e+06	1.66248e+06	1.57587e+06	NaN	2.8807e+06	380619	NaN	583372	1.54411e+06	630780	1.25481e+06	1.64541e+06	1.71617e+07	811118	1.63151e+06	2.17289e+06	2.24917e+06	1.55431e+06	1.48229e+07	1.44056e+06	NaN	3.06628e+06	309629	1.98081e+06	1.07588e+06	1.91339e+06	1.59894e+06	2.11433e+06	853321	2.11219e+06	NaN	6.59996e+06	9.87172e+06	988928	1.52695e+06	1.11034e+06	4.91627e+06	6.0472e+06	3.9281e+06	1.10275e+07	7.26394e+06	3.29377e+06	3.52611e+06	3.85146e+06	NaN	1.49599e+06	750048	1.25591e+06	1.12391e+07	1.98496e+06	1.38426e+06	807372	5.7243e+06	3.47045e+06	8.06638e+06	1.58754e+07	2.53702e+07	4.1093e+07	5.05217e+06	2.54798e+06	5.11933e+06	NaN	0	332	1.912e-06	6.432e-06	4.66	405.4	236	236	2.1831e-05	1.05545e-06	9.50189e-07	6.21968e-05	0.000789657	4.24415e-06	4.15224e-06	0.000122699	2.63	41.04
P55072	VCP	High	[K].AIANECQANFISIK.[G]	P55072 [530-543]	High	High	1xCarbamidomethyl [C6]	1	1	67	0	1578.79	2	4.69875e+06	1.76434e+06	NaN	3.02231e+06	NaN	585383	NaN	NaN	NaN	1.1553e+06	1.34619e+06	5.97689e+06	984722	638263	719694	834197	558533	301455	1.07547e+06	1.1506e+06	2.42085e+06	3.82634e+06	1.23577e+06	NaN	NaN	5.73922e+06	1.88029e+06	726063	4.83634e+06	5.13206e+06	NaN	972469	2.25613e+06	5.79133e+06	NaN	997356	1.45291e+06	1.4473e+06	NaN	5.22658e+06	2.19004e+06	NaN	1.55415e+06	NaN	588963	NaN	NaN	1.10838e+06	1.95394e+06	3.80361e+06	1.69261e+06	2.98798e+06	3.90656e+06	1.0131e+07	NaN	NaN	NaN	4.27878e+06	1.27207e+06	1.28582e+06	5.82314e+06	3.42623e+06	4.12557e+06	2.06336e+06	2.9158e+06	NaN	1.0835e+06	2.06676e+06	2.55363e+06	2.13773e+07	4.43477e+06	NaN	NaN	NaN	NaN	8.76202e+06	6.13242e+06	NaN	3.91572e+06	NaN	NaN	1.75682e+06	NaN	0	530	1.912e-06	1.149e-09	11.83	658.8	536.9	536.9	1.49503e-12	2.07618e-13	0	0	5.41193e-11	7.56724e-12	0	0	3.97	44.26
P15848	ARSB	High	[R].AIALITNHPPEK.[P]	P15848 [219-230]	High	n/a		1	1	3	0	1303.74	1	NaN	NaN	NaN	826185	NaN	1.3995e+06	3.44481e+06	NaN	4.63395e+06	NaN	1.40947e+06	NaN	1.40347e+06	NaN	835925	NaN	NaN	NaN	NaN	681743	917611	941685	NaN	NaN	NaN	873156	NaN	NaN	1.21213e+06	NaN	1.24515e+06	NaN	NaN	NaN	NaN	357368	NaN	NaN	NaN	NaN	NaN	NaN	1.11621e+06	NaN	NaN	NaN	NaN	NaN	NaN	NaN	340522	NaN	NaN	NaN	NaN	NaN	NaN	NaN	NaN	NaN	NaN	NaN	NaN	NaN	NaN	NaN	840356	633194	513733	1.94467e+06	1.39869e+06	NaN	NaN	2.28346e+06	3.2138e+06	NaN	NaN	NaN	NaN	NaN	NaN	1.42981e+06	NaN	0	219	NaN	NaN	6.29	499.6	350.7	350.7	5.14054e-07	4.24538e-08	0	0	1.86082e-05	1.89086e-06	1.59603e-06	6.76315e-05	NaN	30.47
P08473	MME	High	[K].ALAIK.[E]	P08473 [473-477]	High	n/a		1	1	20	0	515.355	1	NaN	NaN	186362	NaN	NaN	NaN	NaN	NaN	NaN	NaN	NaN	NaN	NaN	NaN	NaN	NaN	NaN	NaN	NaN	NaN	NaN	699111	NaN	280855	NaN	675235	258406	NaN	NaN	NaN	NaN	NaN	NaN	NaN	1.17273e+06	716233	999523	1.92974e+06	NaN	NaN	NaN	NaN	NaN	NaN	333669	NaN	318919	NaN	NaN	NaN	NaN	NaN	1.25456e+06	NaN	270087	1.67191e+06	NaN	2.28561e+06	879874	382229	3.38624e+06	NaN	NaN	1.43804e+06	2.09236e+06	NaN	NaN	172693	202203	1.60678e+06	NaN	NaN	307252	NaN	1.05168e+06	6.25385e+06	NaN	5.99429e+06	NaN	3.79543e+06	NaN	2.97023e+06	NaN	0	473	NaN	NaN	3	441.9	53.1	53.1	0.000998317	2.39815e-05	2.39441e-05	0.000205153	0.0349102	0.000862027	0.00086201	0.00791181	NaN	21.88
P98160	HSPG2	High	[R].YQLGSGEAR.[L]	P98160 [4273-4281]	High	High		1	1	242	0	980.48	3	6.538e+06	354151	3.25068e+06	NaN	1.07422e+06	1.02189e+06	2.19797e+06	1.85955e+06	2.02477e+06	650631	3.99723e+06	NaN	NaN	6.63314e+06	517562	2.10769e+06	4.83801e+06	5.45885e+06	1.37549e+07	575127	622672	2.05765e+06	1.02871e+06	859505	2.66975e+06	9.0306e+06	1.79778e+07	3.43691e+06	9.55899e+06	2.04743e+07	3.66201e+06	1.67966e+06	276670	1.14104e+06	3.34795e+06	685116	180876	6.93004e+06	569902	1.06854e+07	864007	1.03577e+06	1.38422e+06	190273	331670	1.2362e+06	2.14413e+06	790199	891901	NaN	590824	832405	1.59999e+06	1.55488e+06	551928	2.45117e+06	8.32674e+06	2.92198e+06	3.38729e+06	1.85255e+06	2.55727e+07	4.85154e+06	2.02994e+06	1.26374e+07	1.02686e+07	3.5304e+06	1.73248e+06	4.0218e+06	392686	761140	3.07068e+06	3.39231e+06	5.42896e+06	4.72654e+06	7.91804e+06	1.01234e+07	1.12362e+07	3.9102e+07	1.96092e+07	997427	2.24745e+07	8.5475e+06	NaN	0	4273	6.233e-05	0.0008252	4.15	417.6	204.9	204.9	7.00357e-05	1.05545e-06	8.52493e-07	5.78102e-05	0.00252895	1.80695e-05	1.80235e-05	0.00033313	1.52	22.73
Q8WUT4	LRRN4	High	[R].ALALAGNPLR.[A]	Q8WUT4 [150-159]	High	High		1	1	6	0	995.6	2	2.17492e+06	NaN	1.42411e+06	NaN	NaN	NaN	NaN	NaN	NaN	NaN	NaN	NaN	NaN	NaN	1.78427e+06	NaN	507769	NaN	5.53612e+06	1.07069e+06	3.41716e+06	NaN	957621	876783	1.56664e+06	NaN	NaN	NaN	1.66954e+06	8.09471e+06	1.30563e+06	NaN	NaN	NaN	NaN	588543	369014	5.0215e+06	4.02145e+06	4.6122e+06	3.05348e+06	1.48456e+06	NaN	NaN	NaN	622976	NaN	793797	5.82092e+06	NaN	1.8828e+06	NaN	1.59468e+06	2.08742e+06	369821	2.50353e+06	397093	NaN	NaN	526500	7.85225e+06	6.14464e+06	NaN	917736	1.81638e+06	NaN	NaN	NaN	618423	NaN	1.91074e+06	2.51488e+06	1.21203e+07	2.40273e+06	634031	2.14024e+06	5.59484e+06	1.77322e+06	1.41197e+06	NaN	1.04766e+06	NaN	NaN	0	0	1.526e-05	0.0002265	3.03	388.7	238.2	238.2	0.000939252	2.11814e-05	2.11805e-05	0.000205973	0.00294074	4.92066e-05	4.91148e-05	0.000786086	2.28	41.36
P54920	NAPA	High	[K].AIAHYEQSADYYK.[G]	P54920 [141-153]	High	High		1	4	21	0	1558.72	1	NaN	725386	856525	NaN	942665	706418	NaN	1.63116e+06	816818	2.8044e+06	5.75056e+06	3.80703e+06	429880	NaN	526565	NaN	NaN	NaN	3.82353e+06	NaN	NaN	1.06655e+06	379409	NaN	NaN	8.54727e+07	2.1445e+07	NaN	NaN	1.67514e+06	1.37263e+08	8.88236e+07	NaN	NaN	NaN	723872	2.4892e+06	2.97249e+06	2.1392e+06	2.8702e+06	NaN	846941	1.68517e+07	1.86766e+06	3.03185e+06	709308	888091	2.32183e+06	1.2805e+06	4.96592e+06	NaN	3.95801e+06	8.29094e+06	NaN	885083	6.60901e+06	2.88482e+06	NaN	6.24314e+06	1.01103e+07	NaN	NaN	1.63777e+07	1.26602e+06	9.04081e+06	1.38458e+06	NaN	2.78428e+06	1.90382e+06	1.74653e+06	1.45914e+06	838826	4.99172e+06	NaN	1.38609e+06	NaN	2.06101e+07	1.73643e+07	1.1138e+07	7.99151e+06	2.57807e+06	5.89546e+06	NaN	0	141	1.912e-06	1.039e-12	12.46	752.9	653.6	653.6	3.50416e-13	4.44239e-14	0	0	2.80643e-12	3.34612e-13	0	0	4.42	26.54
P17936	IGFBP3	High	[R].ALAQCAPPPAVCAELVREPGCGCCLTCALSEGQPCGIYTER.[C]	P17936 [47-87]	High	High	7xCarbamidomethyl [C5;C12;C21;C23;C24;C27;C35]	1	2	16	1	4579.04	1	NaN	NaN	NaN	941516	NaN	NaN	NaN	NaN	888762	NaN	1.48609e+06	2.87061e+06	NaN	NaN	NaN	NaN	NaN	587299	NaN	NaN	NaN	989072	549276	NaN	NaN	1.37164e+06	NaN	550553	NaN	NaN	NaN	NaN	NaN	NaN	NaN	797341	705239	NaN	2.65597e+06	NaN	NaN	NaN	NaN	NaN	NaN	670334	NaN	NaN	1.01358e+06	NaN	954630	NaN	NaN	NaN	492880	NaN	NaN	NaN	NaN	NaN	NaN	NaN	NaN	NaN	NaN	NaN	NaN	NaN	NaN	NaN	NaN	NaN	NaN	NaN	NaN	NaN	NaN	NaN	NaN	NaN	NaN	NaN	NaN	0	47	1.912e-06	6.5e-12	14.06	800.2	800.2	800.2	8.74276e-15	1.34297e-15	0	0	3.16484e-13	5.23205e-14	0	0	6.82	56.94
Q8IZJ3-2	CPAMD8	High	[K].ALAYGDTNCCR.[D]	Q8IZJ3-2 [890-900]	High	High	2xCarbamidomethyl [C9;C10]	1	2	2	0	1300.54	1	NaN	NaN	NaN	NaN	NaN	NaN	NaN	NaN	NaN	NaN	NaN	NaN	NaN	NaN	NaN	NaN	NaN	NaN	NaN	NaN	NaN	NaN	NaN	NaN	NaN	NaN	NaN	NaN	NaN	NaN	3.47427e+06	NaN	NaN	NaN	NaN	615313	NaN	NaN	992437	NaN	NaN	NaN	NaN	NaN	NaN	NaN	NaN	NaN	NaN	NaN	NaN	NaN	1.07613e+06	NaN	NaN	NaN	NaN	NaN	NaN	NaN	NaN	NaN	NaN	NaN	NaN	NaN	NaN	NaN	NaN	NaN	NaN	NaN	NaN	NaN	NaN	NaN	5.641e+06	2.61294e+06	NaN	5.3097e+06	3.28004e+06	5.13441e+06	NaN	0	0	1.912e-06	9.79e-06	4.54	430.2	401.1	401.1	2.86586e-05	1.05545e-06	9.24698e-07	6.1222e-05	0.00103637	8.04682e-06	8.04096e-06	0.000120192	2.51	23.42
P01011-1	SERPINA3	High	[K].AKWEMPFDPQDTHQSR.[F]	P01011-1 [215-230]	High	High		1	1	244	1	1972.9	7	6.98346e+06	2.64911e+06	1.05367e+07	5.83727e+06	NaN	3.23729e+06	1.08016e+07	8.14338e+06	9.00828e+06	5.50162e+06	1.53657e+07	NaN	3.22492e+06	2.00153e+07	458092	2.0473e+07	1.90763e+07	9.5493e+06	2.78489e+07	1.13843e+07	1.39653e+06	4.37276e+07	2.87955e+06	1.86524e+06	8.10636e+06	1.58926e+07	1.21606e+07	5.86818e+06	3.47809e+07	1.59458e+07	1.75683e+07	1.55636e+06	5.97299e+06	2.68959e+07	1.74921e+07	2.43116e+06	6.42287e+06	2.43028e+07	4.3118e+07	6.10392e+07	2.98951e+07	1.70228e+06	2.10807e+07	826656	9.4762e+06	1.23611e+07	9.87253e+06	5.32408e+07	NaN	1.789e+07	6.88545e+06	1.78244e+07	1.57144e+07	1.1569e+08	2.73375e+06	1.60537e+07	1.35313e+07	3.27255e+07	1.69387e+07	1.858e+07	9.02906e+07	2.15329e+07	1.81543e+07	5.99604e+06	2.55698e+07	5.24463e+06	4.58648e+06	7.3119e+06	1.19478e+06	1.63576e+07	1.62212e+07	7.47866e+06	7.00445e+06	1.16289e+07	2.20409e+07	7.72974e+07	2.14325e+08	4.94155e+07	3.18052e+07	2.65918e+07	1.27837e+07	3.34193e+07	NaN	0	0	1.912e-06	6.305e-16	14.53	858.2	795.6	795.6	2.93432e-15	4.0045e-16	0	0	1.06221e-13	1.34784e-14	0	0	4.94	38.69
P16035	TIMP2	High	[R].YQMGCECK.[I]	P16035 [148-155]	High	High	1xOxidation [M3];2xCarbamidomethyl [C5;C7]	1	1	47	0	1091.4	1	120592	NaN	156608	19631.1	NaN	NaN	NaN	NaN	NaN	248347	294233	73513.3	NaN	190437	NaN	NaN	NaN	NaN	NaN	NaN	73813.7	45987.3	303097	NaN	NaN	90875.1	NaN	NaN	NaN	NaN	53066.2	NaN	217993	NaN	39427.5	28856.4	31665.3	NaN	162994	206465	136375	NaN	NaN	NaN	NaN	NaN	NaN	NaN	NaN	199484	NaN	86383.6	83993.9	55584.2	NaN	NaN	NaN	70222.6	NaN	NaN	NaN	NaN	82361.5	148107	148025	NaN	NaN	NaN	NaN	NaN	NaN	NaN	NaN	NaN	NaN	NaN	191638	NaN	512820	166074	61580	NaN	NaN	0	0	6.098e-05	0.0008249	3.81	283	283	283	0.000154821	1.05545e-06	7.05433e-07	4.98952e-05	0.00557391	0.000105771	0.00010569	0.00132354	1.45	15.51
Q9UHG3	PCYOX1	High	[R].YQSHDYAFSSVEK.[L]	Q9UHG3 [169-181]	High	High		1	2	249	0	1560.7	5	1.55425e+07	8.04629e+06	1.6522e+06	1.69125e+07	4.4476e+06	1.2884e+07	1.23741e+07	7.54771e+06	1.15121e+07	3.08967e+06	1.57037e+07	2.10674e+07	1.03172e+07	1.87412e+06	8.01001e+06	6.75674e+06	9.3192e+06	3.14881e+06	3.85674e+07	1.08206e+07	5.37373e+06	4.83365e+07	8.63572e+06	21660447	1.64936e+07	3.75032e+07	1.33535e+07	1.11071e+07	2.59292e+07	5.94402e+07	4.69418e+06	2.2495e+06	1.59118e+07	7.68587e+07	2.0078e+07	1.30941e+07	1.61242e+07	2.82207e+07	1.15213e+07	3.63408e+07	1.34282e+07	1.7724e+07	5.87762e+07	3.90828e+06	5.80884e+07	5.26554e+06	2.74938e+07	3.37392e+07	2.91431e+07	2.87559e+07	8.04347e+06	9.99424e+06	5.3863e+07	2.21128e+07	5.75007e+06	3.11139e+07	9.68322e+06	5.73598e+07	3.10911e+07	1.66227e+07	3.53849e+07	3.22173e+07	7.10547e+07	2.44751e+07	3.66302e+07	8.39299e+06	1.59086e+07	1.74058e+07	1.07381e+07	4.09509e+07	2.833e+07	2.77626e+07	2.93322e+07	4.98608e+07	4.48344e+07	3.79697e+07	1.52337e+07	1.47977e+07	3.54941e+07	1.47349e+07	1.43185e+06	1.08159e+07	NaN	0	169	1.912e-06	5.211e-14	16.29	933.7	731.2	731.2	5.18079e-17	7.51856e-18	0	0	1.87543e-15	2.80032e-16	0	0	5.04	28.24
P01023	A2M	High	[K].AHTSFQISLSVSYTGSR.[S]	P01023 [1357-1373]	High	High		1	1	6	0	1840.92	1	1.31955e+06	432672	NaN	377034	93321.8	1.32326e+06	659896	436403	1.52834e+06	138203	1.99522e+06	NaN	NaN	NaN	902537	304480	NaN	1.17044e+06	957839	523527	NaN	395088	411057	361496	216200	NaN	332743	476907	170093	378740	NaN	1.19823e+06	1.06443e+06	NaN	NaN	1.19007e+06	NaN	2.00686e+06	NaN	3.56471e+06	NaN	901396	252968	114011	NaN	276279	191808	176351	NaN	1802859	255229	446912	NaN	1.59209e+06	192480	NaN	618316	1.57302e+06	2.03174e+06	1.65251e+06	411859	3.36546e+06	495557	1.98514e+06	NaN	1.40728e+06	365028	184003	652172	NaN	NaN	1.2865e+06	950681	1.34516e+06	487964	4.87796e+06	8.44419e+06	NaN	NaN	2.70937e+06	2.54218e+06	NaN	NaN	0	1357	1.912e-06	2.951e-06	6.87	495.5	458	458	1.36394e-07	1.14986e-08	0	0	4.9374e-06	1.89086e-06	1.77351e-06	7.27961e-05	3.82	47.85
Q00610-2	CLTC	High	[K].AHTMTDDVTFWK.[W]	Q00610-2 [101-112]	High	Low	1xOxidation [M4]	1	1	2	0	1467.66	1	NaN	NaN	445413	3.32209e+06	NaN	2.96236e+06	1.76709e+06	1.81797e+06	5.25057e+06	1.94173e+06	2.80333e+06	1.92498e+06	2.01639e+06	1.11222e+06	515769	739181	1.36964e+06	913701	NaN	NaN	NaN	2.0584e+06	NaN	1.03521e+06	466662	NaN	1.93259e+06	246576	2.58118e+06	2.47825e+06	NaN	1.15204e+06	447057	NaN	1.34621e+06	NaN	573714	NaN	5.97282e+06	NaN	3.09451e+06	4.75405e+06	4.8893e+06	NaN	770165	4.91842e+06	NaN	839409	NaN	2.43294e+06	NaN	NaN	1.29166e+06	NaN	398572	3.85478e+06	701814	NaN	NaN	NaN	NaN	2.35559e+06	NaN	NaN	4.45069e+06	3.9199e+06	NaN	NaN	NaN	901510	NaN	1.53622e+06	730647	2.38902e+06	9.65373e+06	NaN	6.98315e+06	1.62934e+06	NaN	NaN	NaN	2.74044e+06	NaN	0	101	0.4017	1	1.44	136.7	109.5	109.5	0.0361926	0.00131807	0.00131804	0.00766573	0.582416	0.0373099	0.0373099	0.320485	0.89	33.4
P02730	SLC4A1	High	[R].YQSSPAKPDSSFYK.[G]	P02730 [347-360]	High	High		1	2	9	0	1604.76	0	NaN	NaN	NaN	NaN	1.13631e+06	NaN	1.50161e+06	NaN	NaN	NaN	NaN	NaN	NaN	NaN	NaN	NaN	NaN	580180	1.4296e+06	NaN	NaN	794170	NaN	666998	417221	NaN	NaN	451476	NaN	NaN	1.25245e+06	704237	NaN	NaN	NaN	NaN	NaN	NaN	NaN	NaN	NaN	559613	NaN	346756	NaN	1.02304e+06	NaN	1.18255e+06	NaN	NaN	NaN	NaN	NaN	7.08669e+06	421073	NaN	423427	NaN	NaN	NaN	NaN	NaN	NaN	NaN	NaN	2.29659e+06	NaN	NaN	NaN	NaN	820321	NaN	NaN	NaN	NaN	2.05115e+06	NaN	NaN	NaN	NaN	NaN	1.01415e+06	NaN	0	347	1.912e-06	4.26e-10	11.63	718.2	608.8	608.8	2.3417e-12	3.38133e-13	0	0	1.87543e-11	2.37595e-12	0	0	4.12	25.29
P00558	PGK1	High	[R].AHSSMVGVNLPQK.[A]	P00558 [172-184]	High	High	1xOxidation [M5]	1	2	380	0	1383.7	10	4.01613e+07	1.81275e+07	1.48541e+07	5.17502e+07	1.75485e+07	1.50141e+07	3.48013e+07	1.54948e+07	1.59602e+07	2.20841e+07	4.35664e+07	5.97664e+07	1.73607e+07	2.93373e+07	3.50512e+07	1.1954e+07	1.70607e+07	1.32336e+07	6.21014e+07	2.56868e+07	3.32913e+07	3.62231e+07	2.8802e+07	1.89306e+07	6.42942e+07	7.66557e+07	2.31808e+07	2.13549e+07	6.46619e+07	7.02424e+07	1.80999e+08	3.3483e+07	4.05321e+07	1.13609e+08	7.38067e+07	2.59453e+07	2.44075e+07	3.55224e+07	4.7444e+07	6.0155e+07	3.72656e+07	2.35087e+07	4.04428e+07	1.30576e+07	4.00403e+07	2.62407e+07	2.29171e+07	4.47397e+07	4.05448e+07	5.26451e+07	4.5469e+07	4.45014e+07	69031175	6.47037e+07	1.71916e+07	4.75935e+07	3.22952e+07	7.21512e+07	4.56176e+07	2.52959e+07	1.01739e+08	8.09469e+07	7.24347e+07	4.40865e+07	2.59527e+07	1.84996e+07	4.12319e+07	2.59758e+07	3.93936e+07	3.58658e+07	5.25303e+07	4.81274e+07	3.47471e+07	4.77822e+07	3.10341e+07	8.16707e+07	1.96947e+08	1.39304e+08	1.10375e+08	2.38929e+08	1.8544e+08	2.70128e+08	NaN	0	0	1.912e-06	2.44e-12	15.29	859.9	569.7	569.7	5.18079e-16	7.53422e-17	0	0	1.87543e-14	2.77821e-15	0	0	4.05	23.27
P00558	PGK1	High	[R].AHSSMVGVNLPQK.[A]	P00558 [172-184]	High	High		1	2	245	0	1367.71	10	3.50037e+07	1.36133e+07	1.27318e+07	4.89521e+07	8.81399e+06	1.80035e+07	1.36764e+07	1.74732e+07	1.20221e+07	2.14462e+07	3.4013e+07	9.62518e+07	1.93407e+07	1.87643e+07	23381546	9.42405e+06	1.25016e+07	9.59085e+06	5.64665e+07	2.00626e+07	1.50669e+07	5.8478e+07	2.41782e+07	2.91698e+07	2.95229e+07	3.17947e+07	2.07622e+07	8.40659e+06	7.07744e+07	9.03111e+07	2.28187e+07	2.15448e+07	3.49397e+07	1.33151e+08	16064388	1.49093e+07	2.76371e+07	5.03262e+07	5.17971e+07	7.95372e+07	4.2695e+07	2.13658e+07	1.03986e+08	7.81515e+06	6.8109e+07	1.39673e+07	3.70925e+07	9.41802e+07	4.67274e+07	5.63318e+07	4.14357e+07	6.44721e+07	9.76756e+07	1.36659e+08	1.84629e+07	9.67104e+07	2.56869e+07	1.13729e+08	4.902e+07	2.85267e+07	1.19021e+08	1.23312e+08	1.19174e+08	3.28887e+07	2.7569e+08	1.57066e+07	6.62962e+07	2.90493e+07	4.24388e+07	6.05439e+07	1.03729e+08	4.52414e+07	4.07862e+07	8.89561e+07	5.44057e+07	1.3919e+08	6.54634e+07	3.55624e+07	1.66148e+08	1.84474e+08	3.6584e+07	4.57808e+07	NaN	0	0	1.912e-06	2.864e-12	16.29	907.4	739.8	739.8	5.18079e-17	7.77667e-18	0	0	1.87543e-15	2.9294e-16	0	0	3.65	28.98
Q9UIQ6-1	LNPEP	High	[K].YQSVSLLDK.[K]	Q9UIQ6-1 [668-676]	n/a	High		1	3	1	0	1052.56	1	NaN	NaN	NaN	652640	NaN	NaN	NaN	860149	NaN	NaN	1.00794e+06	NaN	NaN	NaN	380908	NaN	NaN	292651	NaN	NaN	NaN	NaN	NaN	NaN	572235	NaN	NaN	NaN	NaN	NaN	NaN	NaN	376988	NaN	NaN	431840	NaN	NaN	NaN	NaN	NaN	NaN	1.45389e+06	NaN	NaN	411422	NaN	NaN	392959	NaN	471335	NaN	NaN	NaN	NaN	646630	NaN	NaN	NaN	788353	NaN	NaN	NaN	NaN	NaN	NaN	NaN	NaN	NaN	NaN	NaN	NaN	662159	743884	NaN	NaN	NaN	NaN	NaN	NaN	NaN	NaN	NaN	0	0	0.0001211	0.001473	NaN	NaN	NaN	NaN	NaN	NaN	NaN	NaN	NaN	NaN	NaN	NaN	1.68	35.88
P0CG30	GSTT2B	High	[K].YQTPDHWYPSDLQAR.[A]	P0CG30 [78-92]	High	High		1	2	8	0	1876.86	1	NaN	NaN	NaN	1.01373e+06	NaN	NaN	NaN	NaN	NaN	675886	NaN	2.09491e+06	NaN	1.30916e+06	NaN	NaN	NaN	NaN	NaN	NaN	991490	NaN	NaN	NaN	NaN	NaN	NaN	NaN	1.26968e+06	NaN	NaN	NaN	NaN	NaN	NaN	991195	NaN	NaN	3.44313e+06	NaN	2.23348e+06	NaN	1.51498e+06	1.08906e+06	3.16671e+06	NaN	1.21786e+06	NaN	NaN	3.41911e+06	2.0836e+06	NaN	NaN	NaN	NaN	4.25941e+06	NaN	NaN	NaN	NaN	NaN	NaN	1.52416e+06	9.99573e+06	NaN	NaN	3.03114e+06	NaN	1.87881e+06	3.05035e+06	NaN	NaN	1.6876e+06	2.14112e+07	5.01719e+06	NaN	1.67839e+07	8.59667e+06	NaN	NaN	NaN	NaN	NaN	0	0	1.912e-06	2.523e-06	4.52	336.4	336.4	336.4	3.03219e-05	1.05545e-06	9.00407e-07	5.99772e-05	0.000242832	2.90457e-06	2.85373e-06	0.000125298	2.49	41.92
Q9Y6E0-2	STK24	High	[M].AHSPVQSGLPGMQNLK.[A]	Q9Y6E0-2 [2-17]	High	n/a	1xAcetyl [N-Term]	1	1	33	0	1705.87	1	772018	NaN	NaN	NaN	NaN	NaN	1.55625e+06	NaN	NaN	NaN	2.6565e+06	2.48659e+06	1.45551e+06	NaN	1.71161e+06	404434	NaN	NaN	3.86609e+06	NaN	NaN	NaN	NaN	NaN	NaN	NaN	804818	NaN	3.35224e+06	3.88846e+06	NaN	NaN	NaN	NaN	NaN	752955	3.81188e+06	NaN	2.42256e+06	NaN	1.28596e+06	NaN	4.55272e+06	760854	1.56644e+06	857344	NaN	NaN	NaN	NaN	NaN	NaN	NaN	1.81268e+06	1.8661e+06	3.41958e+06	468390	4.77762e+06	NaN	NaN	NaN	2.98455e+06	NaN	1.44375e+07	6.16437e+06	NaN	2.54067e+06	NaN	NaN	5.37739e+06	2.34905e+06	3.68957e+06	3.96118e+06	2.2444e+06	NaN	4.76606e+06	3.11096e+06	NaN	7.4986e+06	3.38962e+06	NaN	NaN	NaN	0	2	NaN	NaN	16.39	918.3	728.8	728.8	4.07739e-17	6.07794e-18	0	0	1.476e-15	2.27899e-16	0	0	NaN	45.7
Q9HAT2	SIAE	High	[K].AHSDTWMVVLDPMK.[P]	Q9HAT2 [77-90]	High	n/a	1xOxidation [M]	1	1	14	0	1645.77	3	1.05386e+06	449223	1.48339e+06	NaN	1.10723e+06	538551	8.24667e+06	1.11717e+06	1.29662e+06	489642	2.3915e+06	NaN	NaN	602650	NaN	359749	476062	194894	5.11215e+06	1.03984e+06	NaN	840790	NaN	2.50701e+06	454177	2.19438e+06	688450	2.01671e+06	3.37856e+06	3.78441e+06	5.74927e+06	1.59395e+06	1.06419e+06	3.04084e+06	1.25305e+07	347449	305505	1.04946e+06	2.88489e+06	NaN	1.17795e+06	3.4132e+06	1.89148e+06	217722	841077	2.72709e+06	302172	NaN	2.25124e+06	3.33934e+06	452544	NaN	728632	1.43921e+06	1.5815e+06	2.07795e+06	1.28511e+06	NaN	1.0297e+06	841565	NaN	NaN	597882	2.12657e+06	6.72492e+06	3.27013e+06	724977	940124	1.25863e+06	9.35014e+06	963022	4.07889e+06	4.7714e+06	7.79028e+06	6.89466e+06	NaN	6.62292e+06	7.82412e+06	6.32875e+06	2.60492e+07	1.00366e+06	3.89624e+06	NaN	0	77	NaN	NaN	3.79	306.7	285.2	15.6	0.000163966	1.05545e-06	6.94593e-07	4.93535e-05	0.00590129	0.000120769	0.000120748	0.00161689	NaN	49.12
Q9HAT2	SIAE	High	[K].AHSDTWMVVLDPMK.[P]	Q9HAT2 [77-90]	High	n/a		1	1	45	0	1629.78	1	306711	1.14467e+06	1.41427e+06	937442	NaN	1.1836e+06	8.72736e+06	1.32116e+06	1.43198e+06	7.89293e+06	6.57895e+06	923989	3.74907e+06	558601	260234	NaN	NaN	NaN	3.38751e+06	546373	315240	1.25531e+07	NaN	NaN	NaN	3.25841e+06	720505	736302	1.35313e+06	NaN	1.11091e+06	243118	NaN	3.41348e+06	7.23701e+06	546420	NaN	8.33695e+06	2.68766e+06	7.42154e+06	2.4228e+06	1.9387e+06	1.28813e+06	NaN	506286	4.46921e+06	1.41976e+06	NaN	2.00535e+06	9.65371e+06	NaN	NaN	846408	1.3502e+06	364335	596269	NaN	NaN	NaN	NaN	1.43836e+07	1.27261e+06	2.6064e+07	7.22101e+06	6.99361e+06	NaN	588215	7.20574e+06	812809	1.18381e+07	2.67153e+06	592969	2.21871e+06	5.158e+06	5.38949e+06	NaN	2.7162e+06	4.31706e+06	6.45196e+06	1.21282e+07	2.61613e+06	NaN	NaN	0	77	NaN	NaN	11.63	712.1	606.2	606.2	2.36441e-12	3.4005e-13	0	0	8.55906e-11	1.29732e-11	0	0	NaN	56.15
P51858	HDGF	High	[K].YQVFFFGTHETAFLGPK.[D]	P51858 [45-61]	High	High		1	3	2	0	1988.99	0	NaN	NaN	NaN	NaN	NaN	NaN	NaN	NaN	NaN	NaN	NaN	NaN	NaN	NaN	NaN	NaN	NaN	NaN	NaN	NaN	NaN	NaN	NaN	NaN	NaN	NaN	NaN	NaN	NaN	NaN	NaN	NaN	NaN	NaN	NaN	NaN	NaN	NaN	NaN	NaN	NaN	NaN	NaN	NaN	NaN	NaN	NaN	NaN	NaN	NaN	NaN	NaN	NaN	NaN	NaN	NaN	NaN	NaN	NaN	NaN	NaN	NaN	1.94226e+06	NaN	NaN	NaN	NaN	NaN	NaN	2.41038e+06	NaN	259325	NaN	NaN	NaN	NaN	NaN	NaN	NaN	NaN	NaN	NaN	NaN	0	0	1.912e-06	6.658e-11	11.27	694.4	685	685	5.31826e-12	6.58931e-13	0	0	4.2593e-11	6.0737e-12	0	0	4.93	60.72
P02647	APOA1	High	[R].AHVDALR.[T]	P02647 [178-184]	High	High		1	1	433	0	781.432	17	2.84586e+07	2.97134e+07	3.83855e+07	3.44489e+07	3.55155e+07	3.17842e+07	1.65173e+07	2.24348e+07	3.59823e+07	2.25639e+07	2.89328e+07	3.59564e+07	2.41015e+07	2.1731e+07	2.16334e+07	2.56892e+07	3.40133e+07	2.76755e+07	2.43911e+07	5.49999e+07	4.24852e+07	3.72681e+07	3.05733e+07	1.11533e+08	2.77693e+07	2.97549e+07	2.29795e+07	7.2173e+06	9.91047e+06	1.77882e+08	4.16509e+07	2.47751e+07	4.28267e+07	4.3039e+08	3.02512e+07	2.08547e+07	6.33976e+07	1.9619e+08	5.20769e+07	5.14306e+08	3.55488e+07	4.48069e+07	6.4762e+07	1.90425e+07	3.1292e+07	2.0938e+07	1.94469e+07	8.91278e+07	2.71576e+07	6.07557e+07	2.85998e+07	6.94034e+07	7.3509e+07	7.87178e+07	1.71593e+07	2.42158e+07	2.19871e+07	3.02513e+08	4.87685e+07	2.28974e+08	1.93615e+08	9.93021e+07	5.66828e+07	5.95752e+07	3.44803e+07	1.24191e+08	4.61544e+07	2.11221e+07	2.31648e+07	5.34768e+07	2.8782e+07	3.18682e+07	2.08129e+07	213876080	3.83315e+07	1.50494e+08	1.27481e+08	5.58671e+07	8.02524e+07	2.91696e+07	3.42634e+07	9.00707e+07	NaN	0	0	0.00177	0.02453	4.07	552.1	140.7	140.7	8.47874e-05	1.05545e-06	7.57295e-07	5.27204e-05	0.00306007	5.66912e-05	5.66438e-05	0.000876424	2.15	18.62
P04279-1	SEMG1	High	[K].AHRGTQNPSQDQGNSPSGK.[G]	P04279-1 [135-153]	High	High		1	2	8	1	1965.91	1	NaN	NaN	NaN	NaN	NaN	NaN	NaN	NaN	NaN	NaN	NaN	NaN	NaN	NaN	NaN	NaN	NaN	NaN	NaN	NaN	NaN	17936.9	NaN	NaN	NaN	NaN	NaN	NaN	NaN	NaN	NaN	NaN	NaN	NaN	10771.9	17565.2	24798.6	23906.1	NaN	25969	NaN	15147.3	NaN	NaN	NaN	NaN	1.13008e+06	NaN	NaN	NaN	NaN	NaN	NaN	NaN	4.64737e+06	NaN	NaN	NaN	NaN	NaN	NaN	NaN	NaN	NaN	NaN	NaN	NaN	NaN	NaN	NaN	NaN	NaN	NaN	NaN	NaN	NaN	NaN	NaN	NaN	NaN	NaN	NaN	NaN	0	135	1.912e-06	6.305e-16	12.29	771.7	771.7	771.7	5.18476e-13	6.82458e-14	0	0	1.87686e-11	2.46037e-12	0	0	6.27	14.29
P05062	ALDOB	High	[M].AHRFPALTQEQK.[K]	P05062 [2-13]	High	n/a	1xAcetyl [N-Term]	1	1	434	1	1467.77	13	151091039	7.69691e+07	4.70516e+07	2.39511e+08	1.5934e+08	8.34517e+07	9.20706e+07	1.43025e+08	1.24056e+08	9.61905e+07	3.06077e+08	6.61518e+08	4.42832e+07	7.56382e+07	1.28376e+08	7.03644e+07	8.39518e+07	7.023e+07	1.99886e+08	7.71734e+07	5.65435e+07	2.11268e+08	6.45719e+07	2.52122e+08	3.40279e+08	2.04715e+08	8.02648e+07	5.47456e+07	4.86272e+08	698724331	8.13287e+07	124106726	1.91464e+08	6.41567e+08	1.4163e+08	1.94342e+08	8.55672e+07	2.27779e+08	1.50968e+08	352925030	1.3125e+08	3.2191e+08	3.31778e+08	2.94413e+07	2.57152e+08	5.29621e+07	1.24202e+08	1.61337e+08	1.68901e+08	2.35115e+08	1.74471e+08	1.60346e+08	4.07702e+08	2.9164e+08	8.42419e+07	3.82943e+08	1.64776e+08	4.74125e+08	1.12421e+08	8.4456e+07	6.1243e+08	7.91542e+08	3.86877e+08	8.27578e+07	1.65722e+08	1.39242e+08	2.53026e+08	2.02927e+08	331999083	1.77777e+08	5.55196e+08	208571175	1.60517e+08	6.361e+07	4.79296e+07	2.01821e+08	3.92932e+08	2.47157e+08	3.48677e+08	1.00227e+08	5.78077e+07	1.69702e+08	NaN	0	2	NaN	NaN	11.82	718.7	584.7	584.7	1.51529e-12	2.40566e-13	0	0	5.48527e-11	9.23766e-12	0	0	NaN	30.51
Q9UBG3	CRNN	High	[R].AHQTGETVTGSGTQTQAGATQTVEQDSSHQTGR.[T]	Q9UBG3 [220-252]	High	High		1	1	77	0	3356.53	0	676626	647588	1.0612e+08	1.6131e+07	NaN	NaN	3.50787e+06	1.96005e+07	491448	NaN	946647	3.74839e+07	1.4781e+06	NaN	195425	3.3406e+06	NaN	3.81127e+06	1.21187e+06	2.05886e+07	7.56483e+06	NaN	4.11041e+06	NaN	NaN	1.03086e+07	NaN	NaN	NaN	1.24156e+07	NaN	1.00489e+06	NaN	2.21434e+07	1.21867e+06	423318	626296	1.88768e+07	2.03831e+06	2.04403e+06	2.25295e+06	NaN	3.6256e+06	2.56041e+06	4.96669e+07	1.43878e+06	367976	6.83772e+06	518327	1.7867e+06	NaN	1.63516e+06	3.04985e+06	1.51599e+07	4.10223e+07	1.09734e+06	2.81312e+06	3.07299e+06	NaN	8.75198e+07	1.72827e+06	NaN	NaN	2.58966e+06	6.58186e+06	NaN	4.83875e+06	612266	NaN	1.34509e+07	NaN	1.55838e+06	NaN	2.34638e+07	1.5643e+07	1.39532e+07	9.24008e+07	NaN	NaN	1.8593e+08	1.14752e+06	1.71296e+07	NaN	0	220	1.912e-06	6.305e-16	28.3	1636	1570.2	1570.2	4.96794e-29	4.94237e-29	0	0	1.79838e-27	1.78912e-27	0	0	10.33	22.82
O00161	SNAP23	High	[R].AHQITDESLESTRR.[I]	O00161 [13-26]	High	High		1	2	134	1	1642.81	4	2.43668e+06	2.97899e+06	1.93717e+06	4.66291e+06	835425	2.4314e+06	2.27383e+06	1.6341e+06	828766	2.45542e+06	8.23642e+06	7.68024e+06	2.30386e+06	2.84953e+06	3.10268e+06	2.98028e+06	3.33974e+06	3.01555e+06	1.62486e+07	3.07014e+06	4.66282e+06	3.4384e+06	2.0071e+06	1.00677e+06	3.22704e+06	4.63114e+06	3.26516e+06	2.52415e+06	3.02996e+06	6.96611e+06	9.34374e+06	5.36923e+06	4.74164e+06	1.4955e+07	3.7543e+06	2.76126e+06	5.35597e+06	1.77816e+06	1.03434e+07	7.89006e+06	4.25826e+06	1.83255e+06	2.79589e+06	1.73255e+06	2.30185e+06	1.50586e+06	611834	2.9126e+06	3.31593e+06	1.15046e+07	3.28355e+06	3.14391e+06	6.44703e+06	4.22571e+06	2.15664e+06	4.92158e+06	2.71264e+06	8.14556e+06	5.25854e+06	3.61035e+06	7.29693e+06	1.16031e+07	6.16776e+06	8.70254e+06	2.25666e+07	1.01409e+06	1.78868e+06	1.43275e+06	2.97385e+06	5.36055e+06	7.21829e+06	7.92851e+06	1.24527e+07	9.31185e+06	2.55277e+06	6.69602e+06	5.10552e+07	1.58009e+07	2.80312e+07	7.3622e+06	1.01649e+07	1.26189e+07	NaN	0	0	1.912e-06	2.915e-09	9.43	637.7	556.2	556.2	3.70848e-10	3.14977e-11	0	0	1.34246e-08	9.88506e-10	0	0	3.04	21.06
O00161	SNAP23	High	[R].AHQITDESLESTR.[R]	O00161 [13-25]	High	n/a		1	1	2	0	1486.71	1	374109	298364	NaN	NaN	NaN	NaN	NaN	NaN	NaN	NaN	NaN	NaN	NaN	NaN	304025	NaN	NaN	NaN	1.13651e+06	NaN	575591	NaN	NaN	NaN	NaN	NaN	NaN	NaN	NaN	NaN	NaN	NaN	NaN	NaN	NaN	NaN	667124	NaN	NaN	NaN	NaN	NaN	567045	NaN	NaN	NaN	NaN	NaN	NaN	NaN	NaN	NaN	NaN	761655	275091	999179	350321	897246	611510	NaN	NaN	NaN	NaN	1.22548e+06	NaN	NaN	NaN	NaN	729388	NaN	NaN	958333	NaN	1.9207e+06	914820	NaN	NaN	NaN	NaN	NaN	NaN	NaN	NaN	0	13	NaN	NaN	1.69	185.8	90.4	90.4	0.0201914	0.000803506	0.000803007	0.00486983	0.433729	0.0227121	0.0227121	0.19595	NaN	23.66
O00461	GOLIM4	High	[K].AHQDIHTQLQDVK.[Q]	O00461 [188-200]	High	High		1	1	29	0	1532.78	1	NaN	NaN	305866	609011	NaN	303391	7.95602e+06	315797	NaN	636240	NaN	1.27005e+06	622618	748075	207126	166828	NaN	187168	735590	NaN	351316	623728	373918	NaN	NaN	NaN	544924	NaN	NaN	1.45425e+06	1.51185e+06	708158	1.08076e+06	NaN	734436	582578	509143	NaN	2.36836e+06	NaN	1.23682e+06	NaN	NaN	166215	358183	NaN	NaN	NaN	605214	1.79519e+06	428907	1.19641e+06	912226	NaN	NaN	697661	459340	NaN	NaN	NaN	NaN	NaN	NaN	1.40587e+06	1.59973e+06	NaN	NaN	NaN	NaN	408271	826879	NaN	293476	1.824e+06	NaN	NaN	NaN	NaN	4.62881e+06	NaN	NaN	NaN	NaN	0	188	1.912e-06	3.111e-08	8.05	598.9	508.8	508.8	8.96196e-09	8.02874e-10	0	0	2.80643e-08	1.55984e-09	0	0	4.07	22.11
Q4KMQ2-3	ANO6	High	[K].YQVINNVSK.[F]	Q4KMQ2-3 [203-211]	High	High		1	4	31	0	1064.57	1	1.35134e+06	797992	743305	NaN	NaN	2.34914e+06	5.13893e+06	6.61683e+06	3.71783e+06	749151	NaN	3.26577e+06	NaN	778053	1.25436e+06	3.24664e+06	2.43026e+06	3.54998e+06	1.39252e+06	848450	NaN	3.19644e+06	1.07171e+06	2.67504e+06	3.33966e+06	2.58445e+06	6.15995e+06	1.49003e+06	6.58658e+06	1.90808e+06	1.36685e+06	NaN	NaN	NaN	NaN	1.21084e+06	4.68003e+06	480095	3.23512e+06	1.23066e+06	983252	2.25172e+06	4.88851e+06	1.29192e+06	7.41227e+06	5.98065e+06	1.96766e+06	1.45931e+06	NaN	1.72555e+06	1.87178e+06	NaN	2.1213e+06	8.87511e+06	1.29978e+06	1.71336e+06	1.9206e+06	2.0705e+06	NaN	1.74794e+06	NaN	NaN	NaN	NaN	1.02512e+06	NaN	6.70126e+06	594611	1.50062e+06	2.03334e+06	4.59534e+06	2.51532e+06	NaN	9.95187e+06	6.82305e+06	2.19478e+06	7.96877e+06	3.69819e+06	3.24759e+06	NaN	NaN	3.56254e+06	NaN	0	203	1.642e-05	0.0002813	3.43	375.1	157.7	157.7	0.000369817	1.91405e-06	1.88094e-06	8.99483e-05	0.0132149	0.000375802	0.000375727	0.00352416	1.37	26.73
Q9BXP8-1	PAPPA2	High	[R].YQVLRDPPFASGLPVVVTHSHR.[K]	Q9BXP8-1 [1053-1074]	High	High		1	1	40	1	2475.33	1	NaN	NaN	NaN	NaN	4.36567e+06	NaN	3.97517e+06	1.05751e+06	4.29903e+06	NaN	822710	NaN	NaN	NaN	NaN	NaN	NaN	NaN	1.16373e+06	NaN	NaN	NaN	NaN	1.28198e+07	NaN	1.16852e+06	NaN	NaN	3.5698e+06	NaN	4.27699e+06	NaN	NaN	9.51087e+06	NaN	NaN	NaN	4.01111e+06	NaN	1.81193e+07	NaN	452679	NaN	NaN	NaN	1.12818e+07	NaN	600671	NaN	NaN	NaN	2.07005e+06	NaN	NaN	NaN	NaN	NaN	NaN	NaN	NaN	3.00297e+07	7.52062e+06	NaN	1.40622e+06	4.65413e+06	1.93463e+07	1.50884e+06	NaN	NaN	NaN	3.30437e+06	NaN	418989	1.59988e+06	6.75383e+06	5.05042e+06	1.68993e+07	2.34666e+06	1.35114e+07	NaN	NaN	NaN	NaN	0	1053	1.912e-06	5.434e-14	11.23	671.1	671.1	671.1	5.86027e-12	7.27963e-13	0	0	2.12139e-10	2.50791e-11	0	0	4.82	46.93
P20930	FLG	High	[R].AHPGSRR.[G]	P20930 [1167-1173]	High	Low		1	1	3	1	780.422	1	267479	195623	111119	89013.4	NaN	NaN	NaN	NaN	NaN	NaN	NaN	206736	107512	NaN	274566	NaN	NaN	NaN	594696	NaN	504067	NaN	193706	NaN	829014	399904	NaN	NaN	487895	920041	NaN	NaN	234169	1.87956e+06	NaN	NaN	NaN	NaN	NaN	NaN	NaN	NaN	NaN	NaN	284653	NaN	NaN	NaN	NaN	NaN	NaN	NaN	NaN	NaN	NaN	534533	521470	NaN	NaN	NaN	1.0088e+06	444786	NaN	NaN	NaN	NaN	NaN	NaN	NaN	NaN	NaN	NaN	NaN	NaN	NaN	NaN	NaN	NaN	NaN	NaN	NaN	NaN	NaN	0	1167	0.1849	1	1.42	224	80.1	80.1	0.0384576	0.00136641	0.00136638	0.00796882	0.597626	0.0396674	0.0396673	0.337841	0.92	19.3
Q9BXP8-1	PAPPA2	High	[R].YQVLRDPPFASGLPVVVTHSHRK.[F]	Q9BXP8-1 [1053-1075]	High	High		1	1	16	2	2603.42	0	NaN	NaN	NaN	NaN	NaN	770259	3.24027e+06	NaN	NaN	NaN	NaN	NaN	NaN	1.0046e+06	NaN	NaN	1.00461e+06	NaN	NaN	NaN	NaN	NaN	NaN	NaN	NaN	NaN	1.20044e+06	NaN	3.83715e+06	1.53829e+06	1.97513e+06	NaN	NaN	NaN	749767	2.134e+06	NaN	NaN	5.80179e+06	5.05543e+06	3.25356e+06	2.87281e+06	1.12578e+06	NaN	957802	9.97705e+06	NaN	1.06985e+06	NaN	8.19381e+06	580499	2.7726e+06	NaN	9.58637e+06	NaN	7.30498e+06	NaN	1.21493e+06	NaN	NaN	7.28764e+06	3.70465e+06	NaN	NaN	6.41357e+06	NaN	3.75272e+06	NaN	NaN	NaN	2.15393e+06	2.64299e+06	820740	NaN	2.41675e+06	3.94511e+06	1.29682e+07	3.51446e+06	NaN	8.50222e+06	2.68207e+06	NaN	NaN	0	1053	1.912e-06	1.669e-11	11.46	714.2	714.2	714.2	3.47848e-12	4.36909e-13	0	0	1.25919e-10	1.54704e-11	0	0	4.94	42.94
P08572	COL4A2	High	[K].AHNQDLGLAGSCLAR.[F]	P08572 [1526-1540]	High	High	1xCarbamidomethyl [C12]	1	1	292	0	1582.78	2	3.33359e+07	1.17672e+07	1.41254e+07	4.04628e+07	1.42778e+06	3.6675e+06	1.10863e+07	6.2526e+06	8.98653e+06	3.02076e+07	5.69362e+07	5.25393e+07	1.57219e+07	2.65268e+07	6.50074e+06	4.54865e+06	4.97671e+06	1.6616e+06	6.21404e+06	1.86388e+07	2.43333e+07	1.55681e+07	2.48255e+07	9.57626e+06	1.00264e+07	2.65581e+07	7.49672e+06	2.07107e+06	1.01485e+07	1.2593e+07	3.40169e+07	1.55113e+07	2.14674e+07	4.40922e+07	2.00606e+07	3.04402e+07	2.59367e+07	4.18986e+07	8.23596e+07	1.02952e+08	4.13131e+07	5.29489e+06	7.38782e+06	1.43047e+06	5.0964e+06	5.80988e+06	731304	2.5296e+06	3.15621e+07	6.6279e+07	9.37907e+06	5.76627e+07	5.7311e+07	2.51458e+07	1.48932e+06	6.25028e+06	2.06558e+06	4.65629e+07	13030940	2.48966e+07	8.13562e+07	8.93753e+07	2.4274e+07	9.73842e+07	9.43593e+07	1.61444e+06	NaN	1.25032e+07	1.20458e+07	1.77474e+07	8.68884e+07	6.44941e+06	2.1603e+06	2.78933e+06	2.99213e+06	5.8022e+07	3.54504e+07	4.56362e+07	6.83271e+07	1.47339e+07	3.77018e+07	2.8642e+07	NaN	0	0	1.912e-06	1.133e-14	15.11	863.5	700.9	700.9	7.75264e-16	1.05972e-16	0	0	2.80643e-14	3.86403e-15	0	0	5.05	31.77
Q14031	COL4A6	High	[K].AHNQDLGFAGSCLPR.[F]	Q14031 [1504-1518]	High	High	1xCarbamidomethyl [C12]	1	2	28	0	1642.78	3	1.43532e+06	1.431e+06	662258	3.47427e+06	2.4198e+06	NaN	NaN	2.20494e+06	3.54808e+06	882523	2.79919e+06	4.6881e+06	NaN	4.96061e+06	1.72165e+06	1.63796e+06	443253	1.75613e+06	2.23302e+06	1.95333e+06	2.13854e+06	1.37592e+06	1.48606e+06	NaN	NaN	3.23909e+06	NaN	NaN	NaN	NaN	2.26894e+06	NaN	574762	NaN	NaN	1.26715e+06	1.188e+06	1.28648e+06	3.85191e+06	NaN	1.26394e+06	3.18371e+06	1.67137e+06	NaN	854912	2.04933e+06	NaN	747510	4.43871e+06	3.6512e+06	775984	2.77881e+06	1.14155e+06	3.83408e+06	652837	1.20451e+06	NaN	2.94043e+06	NaN	895151	NaN	3.70354e+06	NaN	5.22211e+06	2.76174e+06	NaN	1.37484e+06	530239	NaN	930696	4.87961e+06	906148	2.43523e+06	NaN	1.69523e+06	NaN	NaN	NaN	NaN	4.268e+06	1.09115e+06	NaN	NaN	0	1504	1.912e-06	1.368e-09	4.75	578	456.1	456.1	1.76125e-05	1.05545e-06	9.59717e-07	6.25391e-05	5.51531e-05	1.89086e-06	1.51219e-06	6.52358e-05	3.5	35.34
Q9NPG4	PCDH12	High	[K].YQVSEEVPSGTVIGK.[L]	Q9NPG4 [34-48]	High	High		1	1	108	0	1592.82	1	2.09899e+06	1.48493e+06	1.28961e+06	3.23907e+06	NaN	1.20204e+06	1.61327e+06	3.49176e+06	1.9252e+06	2.29572e+06	NaN	NaN	2.97959e+06	4.96498e+06	602471	1.36486e+06	3.05466e+06	3.6056e+06	3.63926e+06	2.53388e+06	1.96855e+06	2.18948e+06	1.78478e+06	NaN	6.92388e+06	2.3798e+06	7.03385e+06	857506	3.46884e+06	3.40719e+06	NaN	2.47433e+06	2.78134e+06	7.90239e+06	4.2674e+06	3394765	857945	4.35646e+06	1.06608e+07	1.36013e+07	5.16683e+06	NaN	NaN	NaN	NaN	2.20877e+06	1.97411e+06	NaN	NaN	3.82229e+06	549708	8.88128e+06	NaN	NaN	1.86943e+06	1.57203e+06	3.1569e+06	NaN	2.07899e+06	NaN	1.56991e+07	1.03733e+07	3.3118e+06	1.39812e+06	2.56356e+06	NaN	2.09295e+06	5.09526e+06	NaN	NaN	3.63128e+06	NaN	NaN	2.94053e+06	4.6424e+06	2.87368e+06	2.98245e+07	NaN	NaN	NaN	NaN	5.08168e+06	NaN	0	34	1.912e-06	4.51e-11	12.65	700.6	629.7	629.7	2.23719e-13	3.24509e-14	0	0	8.09853e-12	1.19441e-12	0	0	3.43	40.26
P05062	ALDOB	High	[M].AHRFPALTQEQKK.[E]	P05062 [2-14]	High	n/a	1xAcetyl [N-Term]	1	1	19	2	1595.87	1	262279	NaN	942264	2.09284e+06	NaN	258424	NaN	NaN	NaN	407415	2.00878e+06	4.82954e+06	263668	NaN	349464	367479	NaN	NaN	696343	NaN	NaN	846724	NaN	1.08882e+06	NaN	1.53976e+06	NaN	NaN	1.36533e+06	2.64283e+06	NaN	NaN	NaN	5.15104e+06	472022	NaN	924522	1.62626e+06	1.55038e+06	4.14406e+06	1.2479e+06	NaN	1.5103e+06	310958	1.31512e+06	NaN	NaN	1.86802e+06	880336	2.76692e+06	683269	3.32308e+06	2.30923e+06	3.16518e+06	489568	946060	639006	5.57438e+06	NaN	NaN	7.29318e+06	2.83136e+06	1.65346e+06	2.13775e+06	7.47751e+06	NaN	NaN	688374	1.10388e+06	4.0961e+06	5.25457e+06	4.11921e+06	3.72803e+06	NaN	NaN	1.80559e+06	NaN	2.41445e+06	1.33566e+07	NaN	NaN	NaN	NaN	0	2	NaN	NaN	9.87	694.2	557.1	557.1	1.34592e-10	1.27538e-11	0	0	4.87218e-09	4.07011e-10	0	0	NaN	24.54
P33076	CIITA	High	[K].AKSLKDVEDLGK.[L]	P33076 [922-933]	n/a	High		1	2	2	2	1302.73	1	2.69753e+06	355233	NaN	3.2383e+06	7.42049e+06	9.45651e+06	2.30624e+07	7.25275e+06	1.30638e+07	2.08968e+06	5.8745e+06	5.65216e+06	977563	1.56693e+06	4.79657e+06	5.93113e+06	4.04928e+06	4.73078e+06	4.47099e+07	NaN	1.09898e+06	1.89096e+06	918958	1.25705e+07	9.32589e+06	3.67898e+06	1.12669e+07	5.81704e+06	1.38193e+07	3.90242e+07	2.62639e+06	NaN	NaN	6.0949e+06	NaN	423203	1.46587e+06	3.72633e+06	9.07388e+06	3.59583e+06	3.92644e+06	1.85312e+07	4.52133e+07	6.42148e+06	1.86311e+07	1.21613e+07	1.66559e+07	1.27259e+07	3.95672e+06	6.30265e+06	1.71587e+06	4.22198e+06	5.26592e+06	4.68184e+06	1.22952e+07	3.55463e+07	5.74716e+06	9.33699e+06	2.77315e+06	2.16932e+06	3.60371e+06	7.6527e+06	NaN	6.01689e+06	NaN	4.66746e+06	2.49122e+07	1.12636e+06	1.92178e+06	3.66742e+06	4.89625e+06	7.2407e+06	6.85368e+06	4.78892e+07	2.76418e+07	5.46e+06	1.13963e+07	3.16265e+06	8.41303e+06	2.25565e+06	1.85098e+06	NaN	NaN	0	0	0.006162	0.08695	NaN	NaN	NaN	NaN	NaN	NaN	NaN	NaN	NaN	NaN	NaN	NaN	1.86	33.11
P02647	APOA1	High	[R].AHVDALRTHLAPYSDELR.[Q]	P02647 [178-195]	High	High		1	1	9	1	2064.06	1	NaN	NaN	665756	NaN	NaN	391923	NaN	NaN	NaN	NaN	NaN	NaN	NaN	786544	NaN	639203	2.16483e+06	650316	3.33727e+06	NaN	NaN	NaN	NaN	NaN	2.05643e+06	NaN	1.12503e+07	3.95843e+06	3.53939e+06	4.70885e+07	4.57617e+06	1.09466e+06	NaN	NaN	1.09487e+06	NaN	NaN	3.5091e+06	1.86489e+06	9.75693e+06	2.91429e+06	NaN	5.91966e+06	632963	1.86339e+06	561933	NaN	1.16861e+06	NaN	NaN	551388	NaN	7.07316e+06	1.25056e+07	497806	3.50962e+06	NaN	3.06226e+06	NaN	2.46344e+06	2.20638e+06	NaN	NaN	3.13142e+06	NaN	NaN	NaN	824771	NaN	1.53784e+06	1.61587e+06	5.90528e+06	NaN	NaN	NaN	4.47841e+06	NaN	NaN	2.29063e+06	NaN	NaN	1.76905e+06	NaN	0	178	1.089e-05	3.661e-05	10.36	695.9	654.6	654.6	4.39098e-11	5.21781e-12	0	0	1.58952e-09	1.81863e-10	0	0	2.74	35.76
Q16851	UGP2	High	[K].AHVDEFK.[S]	Q16851 [313-319]	High	High		1	2	15	0	845.415	0	NaN	NaN	NaN	NaN	NaN	NaN	NaN	NaN	NaN	NaN	NaN	458271	NaN	NaN	97544.3	NaN	NaN	NaN	333991	NaN	199755	NaN	49936.1	303711	221853	NaN	NaN	NaN	NaN	NaN	NaN	NaN	142289	715335	NaN	119352	NaN	NaN	NaN	NaN	NaN	NaN	241305	NaN	184230	NaN	NaN	NaN	NaN	NaN	144375	NaN	1.23477e+06	773287	NaN	211156	NaN	NaN	NaN	NaN	1.55515e+06	995672	NaN	NaN	NaN	NaN	181255	NaN	NaN	NaN	234594	757896	475879	NaN	NaN	NaN	NaN	NaN	NaN	NaN	NaN	NaN	NaN	0	0	0.003503	0.03944	3.7	427.2	233.8	233.8	0.000200728	1.38468e-06	1.35041e-06	9.67679e-05	0.00721513	0.000168087	0.000168085	0.00200917	1.99	18.82
Q8TE68-1	EPS8L1	High	[R].AKPPSEAEYTDVLQK.[I]	Q8TE68-1 [308-322]	High	High		1	4	79	0	1675.85	5	2.41205e+06	2.01198e+06	558427	3.5656e+06	473976	2.07433e+06	4.11467e+06	1.56209e+06	3.6149e+06	3.15366e+06	3.16707e+06	6.35737e+06	2.30099e+06	2.2378e+06	2.146e+06	2.34039e+06	477163	555251	9.16545e+06	1.54101e+06	1.39492e+06	1.67714e+06	1.48831e+06	4.07471e+06	3.50719e+06	3.92946e+06	2.51457e+06	1.58911e+06	3.36104e+06	2.08181e+06	1.48655e+06	1.48183e+06	2.74003e+06	3.77356e+06	1.34738e+06	1.00113e+06	1.68997e+06	1.90056e+06	7.96177e+06	3.02153e+06	3.76014e+06	3.26699e+06	7.31307e+06	1.422e+06	2.50125e+06	2.52786e+06	7.39558e+06	6.89122e+06	2.223e+06	1.00535e+07	2.47208e+06	4.03789e+06	6.0144e+06	1.00445e+07	1.43747e+06	6.53779e+06	1.54613e+06	5.5652e+06	4.91573e+06	995755	2.91135e+06	7.94623e+06	3.57841e+06	7.53883e+06	4.56801e+06	1.9561e+06	1.17789e+07	2.95665e+06	2.95902e+06	1.72965e+07	5.07846e+06	8.28439e+06	6.12923e+06	5.4621e+06	3.58864e+06	1.05802e+07	NaN	4.00681e+06	6.95938e+06	3.18664e+07	3.52956e+06	1.67329e+06	NaN	0	308	1.912e-06	1.49e-06	6.94	490.6	384.8	384.8	1.13822e-07	9.48392e-09	0	0	4.12028e-06	1.89086e-06	1.80465e-06	7.36974e-05	4.27	32.33
Q12929	EPS8	High	[R].AKPPPPDEFLDCFQK.[F]	Q12929 [320-334]	High	High	1xCarbamidomethyl [C12]	1	2	56	0	1788.86	2	NaN	NaN	NaN	NaN	NaN	665398	NaN	796708	NaN	NaN	NaN	NaN	NaN	NaN	NaN	2.36143e+06	NaN	1.74388e+06	NaN	NaN	NaN	1.1222e+06	564031	NaN	922931	NaN	666797	415601	NaN	NaN	NaN	NaN	782090	NaN	NaN	NaN	NaN	2.56654e+06	1.37699e+06	5.23068e+06	NaN	NaN	2.76722e+06	348556	1.48034e+06	NaN	NaN	NaN	NaN	NaN	NaN	NaN	NaN	NaN	NaN	2.42538e+06	NaN	NaN	NaN	NaN	5.75149e+06	NaN	1.81924e+06	NaN	NaN	NaN	1.62982e+06	980555	NaN	1.01498e+06	NaN	3.05239e+06	1.33393e+06	NaN	2.13344e+06	NaN	NaN	NaN	NaN	NaN	NaN	NaN	NaN	0	0	1.912e-06	2.999e-09	6.52	418.9	391.5	391.5	2.99981e-07	2.53234e-08	0	0	1.08591e-05	1.89086e-06	1.66387e-06	6.95265e-05	2.47	45.65
Q8IY95	TMEM192	High	[K].AKPEPDILEEEK.[I]	Q8IY95 [200-211]	High	High		1	2	178	0	1397.72	4	8.10525e+06	5.66387e+06	1.67992e+06	1.64125e+06	NaN	4.25192e+06	9.76993e+06	3.61084e+06	1.63297e+06	4.52675e+06	1.3917e+07	1.24797e+07	4.41695e+06	2.41666e+06	6.14692e+06	1.67282e+06	1.72565e+06	2.00081e+06	6.00429e+06	3.20422e+06	2.6855e+06	1.5524e+07	6.4131e+06	6.89478e+06	1.07531e+07	1.28432e+07	4.96107e+06	4.83058e+06	1.45664e+07	1.71678e+07	9.4931e+06	6.72312e+06	8.03644e+06	2.47641e+07	1.06636e+07	8.42555e+06	5.17759e+06	9.93586e+06	1.01785e+07	3.34844e+06	7.06541e+06	3.98417e+06	1.27221e+07	1.41383e+06	7.03955e+06	4.26699e+06	4.62732e+06	5.21575e+06	5.36076e+06	8.64765e+06	6.82413e+06	5.18481e+06	1.41932e+07	1.51397e+07	4.93111e+06	1.31642e+07	6.54537e+06	7.68146e+06	1.08754e+07	4.5043e+06	1.08514e+07	7.68264e+06	1.92142e+07	3.30502e+07	3.3583e+07	1.70105e+06	8.83027e+06	8.96576e+06	8.53619e+06	1.30997e+07	1.8608e+07	1.17249e+07	1.76146e+07	1.02371e+07	1.40454e+07	1.45661e+07	4.37328e+06	2.53043e+07	3.59154e+07	5.92967e+07	NaN	NaN	NaN	0	0	1.912e-06	8.012e-07	7.01	530.4	419.7	419.7	9.85529e-08	8.28029e-09	0	0	7.89294e-07	8.23287e-08	0	0	2.73	28.42
P16422	EPCAM	High	[R].AKPEGALQNNDGLYDPDCDESGLFK.[A]	P16422 [82-106]	High	High	1xCarbamidomethyl [C18]	1	1	18	0	2753.24	1	NaN	691856	NaN	1.62794e+06	NaN	NaN	NaN	NaN	NaN	1.23548e+06	3.34776e+06	1.86139e+06	477584	1.2438e+06	NaN	NaN	NaN	NaN	NaN	NaN	NaN	NaN	794215	NaN	NaN	1.90201e+06	NaN	NaN	NaN	NaN	1.93747e+06	847191	1.4432e+06	NaN	799993	1.05869e+06	910753	NaN	NaN	NaN	1.04022e+06	NaN	NaN	NaN	NaN	NaN	NaN	NaN	1.21852e+06	2.29158e+06	NaN	NaN	NaN	NaN	NaN	NaN	NaN	1.37759e+06	NaN	863718	NaN	NaN	1.11587e+06	1.48802e+06	2.66269e+06	NaN	NaN	NaN	NaN	NaN	1.08563e+06	NaN	735389	NaN	NaN	NaN	NaN	2.55583e+06	NaN	NaN	NaN	NaN	NaN	0	82	1.912e-06	1.834e-12	11.81	661.4	484.5	484.5	1.53234e-12	2.4143e-13	0	0	1.22723e-11	1.50962e-12	0	0	5.38	47.09
P15907	ST6GAL1	High	[K].AKPEASFQVWNK.[D]	P15907 [87-98]	High	High		1	1	143	0	1404.73	4	4.52874e+06	309998	1.08038e+06	3.39212e+06	4.71728e+06	3.21759e+06	9.0845e+06	1.88015e+06	1.70909e+07	2.34478e+06	2.07349e+07	4.91664e+06	3.74655e+06	NaN	7.16597e+06	3.05454e+06	833652	1.15743e+06	2.33954e+07	NaN	3.81189e+06	5.47051e+06	1.14996e+06	4.01357e+06	3.6598e+06	9.11748e+06	5.56025e+06	1.20513e+06	6.82543e+06	3.45099e+07	4.39348e+06	896124	829627	NaN	NaN	1.64499e+06	1.75558e+06	4.37413e+06	6.19222e+07	8.51345e+06	5.03421e+06	1.14344e+07	6.24243e+07	1.8148e+06	1.24022e+07	2.17171e+07	3.19525e+06	6.93012e+06	1.16683e+07	1.06578e+07	1.09812e+06	NaN	2.15916e+07	1.37014e+07	2.63163e+06	4.16469e+07	1.90498e+06	5.73214e+06	2.68146e+06	NaN	NaN	4.02284e+06	7.81106e+06	2.28831e+07	2.32292e+07	2.07633e+06	9.64047e+06	2.47208e+06	1.1141e+06	1.43232e+07	11360823	8.86158e+06	1.12781e+07	1.60247e+07	3.06841e+07	NaN	NaN	1.89621e+07	1.52267e+07	1.33616e+07	1.27918e+06	NaN	NaN	0	87	1.912e-06	1.341e-07	6.98	540.3	396.1	396.1	1.04129e-07	8.80072e-09	0	0	3.76942e-06	1.89086e-06	1.8181e-06	7.40357e-05	3.14	32.76
P02647	APOA1	High	[K].AKPALEDLRQGLLPVLESFK.[V]	P02647 [231-250]	High	High		1	1	27	1	2224.27	6	NaN	NaN	578257	NaN	NaN	3.37101e+06	NaN	NaN	949061	2.92451e+06	NaN	NaN	663325	776607	1.13341e+06	598927	4.12717e+06	465724	NaN	666210	752713	2.60971e+06	2.33615e+06	NaN	2.20494e+06	NaN	3.14877e+06	1.77192e+06	4.20189e+06	6.56831e+07	NaN	NaN	1.56695e+06	1.58844e+06	335302	161667	NaN	NaN	NaN	1.28579e+07	NaN	NaN	2.42313e+06	1.52861e+06	NaN	1.04168e+06	NaN	1.11694e+06	NaN	1.09599e+06	NaN	1.10819e+06	NaN	2.51531e+06	1.79957e+06	2.81544e+06	1.30791e+06	1.33205e+06	296496	2.2015e+06	1.08853e+06	4.4145e+06	730893	1.36729e+06	874076	743593	478727	357624	487198	1.53416e+06	368201	760194	NaN	900347	NaN	1.18312e+06	NaN	1.28458e+06	NaN	NaN	NaN	NaN	NaN	0	231	6.868e-05	0.000885	4.55	353	353	353	2.83857e-05	1.05545e-06	9.26939e-07	6.12783e-05	0.00102651	5.43545e-06	5.37851e-06	0.000120402	2.13	62.96
P02647	APOA1	High	[K].AKPALEDLR.[Q]	P02647 [231-239]	High	High		1	1	303	0	1012.58	18	2.83998e+07	1.45949e+07	2.1497e+07	2.44249e+07	6.18568e+06	2.73315e+07	1.97754e+07	1.77228e+07	1.05932e+07	3.55272e+07	2.1136e+07	4.297e+07	1.57031e+07	1.59108e+07	1.13494e+07	1.6134e+07	5.91445e+07	1.21473e+07	5.17707e+07	1.90701e+07	9.13022e+06	4.58648e+07	3.02979e+07	2.02712e+07	1.58627e+07	4.14053e+07	5.37911e+07	1.03312e+07	1.91371e+07	3.48501e+08	1.19045e+07	4.55428e+07	2.25594e+07	3.52321e+08	1.4935e+07	6.16872e+06	8.29932e+07	2.90679e+08	5.27738e+07	5.85939e+08	2.91622e+07	1.45797e+07	6.59612e+07	9.27581e+06	2.85993e+07	6.03266e+07	1.55115e+07	8.68189e+07	3.70981e+07	5.03103e+07	1.65091e+07	7.72573e+07	1.10056e+08	6.55119e+07	1.26091e+07	3.05098e+07	1.08207e+07	7.70461e+08	5.68761e+07	187226344	3.10622e+08	9.97063e+07	4.69473e+07	3.9927e+07	1.98648e+07	5.70519e+07	1.87052e+07	1.79751e+07	1.63399e+07	6.42187e+07	3.32533e+07	3.2354e+07	1.95613e+07	7.98022e+07	4.48701e+07	4.03634e+08	2.02949e+08	2.20106e+07	1.2362e+08	1.3699e+07	1.31544e+07	1.64986e+08	NaN	0	231	1.642e-05	0.0002914	4.1	357.8	167.6	167.6	7.96511e-05	1.05545e-06	7.71761e-07	5.35647e-05	0.00287521	4.06415e-05	4.05207e-05	0.000547264	1.78	24.78
Q06278	AOX1	High	[K].YQNIGPK.[Q]	Q06278 [567-573]	High	High		1	1	5	0	819.436	0	366532	202182	NaN	NaN	1.08086e+06	NaN	1.03753e+06	NaN	1.88387e+06	319693	482079	872317	NaN	NaN	NaN	NaN	NaN	NaN	NaN	NaN	596951	594238	187031	NaN	NaN	1.62954e+06	460080	NaN	386763	NaN	NaN	NaN	402524	3.68418e+06	435351	651966	339296	NaN	NaN	NaN	NaN	770745	NaN	125203	NaN	240817	NaN	226301	352441	1.46477e+06	588813	NaN	NaN	NaN	NaN	NaN	NaN	NaN	NaN	NaN	NaN	NaN	245172	NaN	NaN	NaN	NaN	124382	116694	354940	708987	NaN	560301	1.3404e+06	340187	NaN	NaN	NaN	1.95238e+06	NaN	NaN	NaN	NaN	0	0	0.0004199	0.005205	1.12	252.5	46.4	46.4	0.0759381	0.00268663	0.0026866	0.0161286	0.512142	0.0289554	0.0289552	0.250792	1.4	20.52
O75841	UPK1B	High	[R].YQNNSPPNNDDQWK.[N]	O75841 [129-142]	High	High		1	1	6	0	1719.74	0	NaN	NaN	NaN	NaN	NaN	NaN	NaN	399213	NaN	NaN	NaN	1.00491e+06	NaN	NaN	NaN	NaN	NaN	NaN	NaN	NaN	NaN	NaN	NaN	NaN	NaN	NaN	NaN	NaN	NaN	NaN	NaN	NaN	NaN	NaN	NaN	NaN	NaN	NaN	NaN	NaN	NaN	NaN	NaN	NaN	NaN	NaN	NaN	NaN	NaN	NaN	813925	NaN	NaN	NaN	NaN	NaN	470250	NaN	NaN	NaN	NaN	NaN	NaN	2.43684e+06	NaN	NaN	NaN	NaN	1.10103e+06	1.43397e+06	NaN	NaN	1.43386e+06	NaN	NaN	NaN	4.0884e+06	NaN	NaN	3.53577e+06	2.2848e+06	1.21421e+06	NaN	0	0	1.912e-06	8.703e-10	7.35	563.5	554.1	554.1	4.41999e-08	3.89609e-09	0	0	3.53989e-07	3.71201e-08	0	0	2.87	24.82
Q9BXP8-1	PAPPA2	High	[R].YQPGTWTHVAATYDGR.[H]	Q9BXP8-1 [359-374]	High	High		1	2	49	0	1822.85	2	NaN	NaN	751920	NaN	1.32428e+06	NaN	1.76685e+06	NaN	1.29804e+06	NaN	NaN	NaN	NaN	652150	394826	728281	NaN	NaN	NaN	NaN	NaN	3.0888e+06	528072	1.44852e+07	3.16574e+06	1.05698e+07	5.91787e+06	3.13724e+06	9.07393e+06	5.37561e+06	1.86469e+07	1.1604e+06	NaN	6.13876e+06	1.51936e+06	NaN	445555	NaN	NaN	3.68502e+06	NaN	2.12057e+06	7.89104e+06	1.22857e+06	2.26918e+06	2.22683e+07	1.62339e+06	4.49251e+06	600865	NaN	1.1348e+06	NaN	NaN	977542	2.57759e+06	5.53329e+06	3.85127e+06	954484	1.54108e+06	1.46652e+06	1.91763e+07	NaN	NaN	3.74018e+06	1.03212e+07	1.78455e+07	NaN	NaN	NaN	NaN	1.62687e+06	7.12914e+06	1.62397e+07	NaN	1.56356e+07	NaN	5.23925e+06	9.97155e+06	NaN	NaN	NaN	NaN	NaN	0	0	1.912e-06	1.601e-12	11.56	691.3	573.3	573.3	2.72476e-12	3.55612e-13	0	0	9.86352e-11	1.34506e-11	0	0	4.09	37.34
Q92896	GLG1	High	[K].AKDDSELEGQVISCLK.[L]	Q92896 [957-972]	High	High	1xCarbamidomethyl [C14]	1	3	223	1	1791.88	6	7.17889e+06	3.65342e+06	5.34036e+06	1.13181e+07	3.11037e+07	3.12943e+06	8.24823e+06	2.9834e+06	3.6728e+07	9.21081e+06	2.4833e+07	2.43131e+07	9.70285e+06	5.35315e+06	1.50747e+06	1.04273e+06	3.25637e+06	732061	2.66955e+07	5.05168e+06	1.61749e+07	1.53233e+07	6.39261e+06	2.13526e+06	1.06073e+06	1.45438e+07	3.53657e+06	2.89228e+06	1.30628e+06	9.52278e+06	1.18586e+07	4.72588e+06	5.96784e+06	1.27604e+07	1.0597e+07	7.84025e+06	7.58756e+06	1.46062e+07	3.12537e+07	2.09214e+07	2.10713e+07	1.13949e+07	1.05631e+07	513608	4.03809e+06	4.32609e+06	2.83017e+06	2.68838e+06	2.00238e+07	2.325e+07	1.07108e+07	1.4769e+07	2.83996e+07	2.0629e+07	2.7662e+06	4.81982e+06	1.14458e+06	1.65281e+07	1.37253e+07	6.24171e+06	1.45446e+07	2.66736e+07	1.33634e+07	3.07305e+07	4.67966e+07	NaN	1.61767e+07	5.87167e+06	9.71588e+06	1.82679e+07	2.21899e+07	5.76023e+06	8.91595e+06	1.31587e+07	9.25076e+06	3.12734e+07	3.96404e+07	3.53481e+07	3.97879e+07	4.01245e+07	1.01129e+07	2.53254e+07	NaN	0	957	1.912e-06	6.305e-16	16.29	960.7	826.2	826.2	5.18476e-17	7.80362e-18	0	0	1.87686e-15	2.94225e-16	0	0	6.44	41.24
P20742	PZP	High	[K].AKAVGYLITGYQR.[Q]	P20742 [1008-1020]	High	Low		1	1	2	1	1439.8	0	NaN	NaN	NaN	NaN	NaN	NaN	NaN	NaN	NaN	NaN	NaN	NaN	NaN	NaN	258592	NaN	NaN	NaN	NaN	NaN	NaN	NaN	NaN	NaN	NaN	NaN	342845	376452	782732	NaN	NaN	NaN	959754	NaN	NaN	NaN	NaN	NaN	NaN	NaN	NaN	NaN	NaN	NaN	NaN	NaN	NaN	NaN	NaN	2.20152e+06	NaN	NaN	NaN	NaN	NaN	NaN	NaN	NaN	NaN	NaN	NaN	NaN	NaN	NaN	NaN	NaN	NaN	NaN	NaN	968683	983002	NaN	NaN	NaN	NaN	NaN	NaN	NaN	NaN	NaN	NaN	NaN	NaN	0	0	0.1019	0.9362	0.96	82.4	82.4	82.4	0.108835	0.00428388	0.00428387	0.0269037	0.653304	0.0459987	0.0459987	0.385432	1.2	46.07
P02647	APOA1	High	[R].AHVDALRTHLAPYSDELRQR.[L]	P02647 [178-197]	High	High		1	1	17	2	2348.22	1	742940	867675	NaN	926963	NaN	5.11661e+06	5.26881e+06	706081	5.4982e+06	NaN	NaN	NaN	579125	8.30588e+06	NaN	NaN	7.82688e+06	NaN	NaN	NaN	NaN	NaN	514033	NaN	1.11775e+06	7.67741e+06	6.27752e+06	NaN	3.95923e+06	6.50206e+07	2.49814e+06	NaN	5.9946e+06	2.31103e+06	NaN	NaN	NaN	NaN	1.72406e+06	3.77592e+06	NaN	NaN	NaN	NaN	NaN	NaN	NaN	NaN	NaN	NaN	NaN	NaN	1.3387e+06	2.8576e+06	NaN	1.22762e+06	NaN	NaN	NaN	NaN	NaN	2.04206e+06	NaN	NaN	NaN	NaN	NaN	NaN	NaN	NaN	NaN	NaN	NaN	NaN	NaN	NaN	NaN	NaN	NaN	NaN	NaN	NaN	NaN	0	178	1.912e-06	6.305e-16	9.02	597.9	597.9	597.9	9.44732e-10	6.95166e-11	0	0	3.41989e-08	1.82022e-09	0	0	4.87	31.97
P54793	ARSF	High	[K].AHYVTPVFQPPASGGCYVTSLCR.[C]	P54793 [470-492]	High	High	2xCarbamidomethyl [C16;C22]	1	1	86	0	2567.22	2	2.83512e+06	2.88428e+06	433719	4.04672e+06	445966	NaN	661425	650337	1.02861e+06	2.91013e+06	7.40799e+06	1.00715e+07	2.4094e+06	618628	314025	NaN	NaN	NaN	1.05868e+06	2.82853e+06	1.16687e+06	8.03096e+06	2.01348e+06	1.57682e+06	1.19005e+06	5.58841e+06	219426	NaN	1.92493e+06	2.42057e+06	3.11686e+06	2.86401e+06	4.91925e+06	1.08785e+07	6.33285e+06	2.69747e+06	7.53703e+06	5.13659e+06	2.4546e+06	5.1303e+06	6.76128e+06	NaN	1.08516e+06	347240	2.51527e+06	735973	780250	1.77503e+06	9.87366e+06	7.21962e+06	1.42594e+06	4.12244e+06	9.95814e+06	1.53399e+07	174249	1.1132e+06	132676	7.30346e+06	8.25348e+06	2.41414e+06	5.88486e+06	2.16691e+06	9.42536e+06	9.77238e+06	1.83018e+07	2.88878e+06	986527	5.32093e+06	3.77768e+06	7.06471e+06	8.46849e+06	2.19012e+06	NaN	4.38022e+06	54639.7	8.60386e+06	1.03775e+07	7.53305e+06	8.00012e+06	7.87311e+06	3.29511e+06	559432	NaN	0	470	1.912e-06	1.193e-14	15.41	815.6	815.6	815.6	3.86383e-16	5.01388e-17	0	0	1.39869e-14	1.71449e-15	0	0	5.48	50.3
P02765	AHSG	High	[R].AHYDLR.[H]	P02765 [312-317]	High	High		1	1	605	0	774.389	60	2.48532e+08	3.83769e+07	5.24273e+07	9.35051e+07	4.31856e+07	2.83093e+07	3.4664e+07	2.95947e+07	6.77821e+07	3.82291e+07	4.06852e+07	5.36784e+07	7.08677e+07	8.38381e+07	1.84389e+07	2.13919e+07	1.49217e+08	8.96224e+07	5.97956e+07	2.28551e+08	9.85872e+07	1.15324e+08	3.27973e+07	9.15857e+07	3.32121e+08	3.43815e+07	1.8089e+08	6.24367e+07	1.08549e+08	7.5243e+07	9.02374e+07	3.77618e+07	3.70734e+07	7.71935e+08	7.26842e+07	6.00023e+07	3.94583e+07	5.31196e+08	5.69686e+07	1664039620	6.95129e+07	6.0867e+07	5.71338e+07	1.66183e+07	2.8137e+07	3.53708e+07	1147502220	7.36705e+07	1.26005e+08	1.14016e+08	4.39294e+07	4.80602e+07	6.83173e+07	7.17162e+07	2.19801e+07	7.85403e+07	5.14037e+07	6.95347e+07	111748170	9.6194e+07	8.84371e+08	2.58633e+08	9.25904e+08	5.32136e+07	8.19097e+07	5.20079e+07	5.8629e+07	7.63023e+07	3.10792e+07	2.84684e+07	5.15164e+07	5.44571e+07	37613796	1.1003e+08	9.88461e+07	2.27184e+08	8.46015e+08	156563574	1167695583	5.80994e+07	5.90293e+07	2.70957e+08	NaN	0	312	0.001054	0.01596	3.62	448	55.9	55.9	0.000239256	1.38468e-06	1.32086e-06	9.51294e-05	0.00858847	0.000222468	0.000222343	0.0023948	1.76	19.36
Q8NI99	ANGPTL6	High	[R].AHYDGFSLEPESDHYR.[L]	Q8NI99 [359-374]	High	High		1	1	55	0	1922.83	2	682912	NaN	702184	3.80707e+06	1.65087e+06	3.76309e+06	NaN	5.15341e+06	855514	1.32553e+06	1.48541e+07	1.45043e+06	962770	NaN	310677	441469	775930	2.13902e+06	6.39907e+06	661968	1.57984e+06	1.37874e+06	NaN	NaN	832384	2.04352e+06	3.6508e+06	1.06281e+06	2.7029e+06	1.78903e+06	4.53122e+06	NaN	NaN	7.90983e+06	NaN	364793	NaN	NaN	4.95427e+06	3.35019e+06	6.77367e+06	6.11028e+06	7.28865e+06	NaN	NaN	970364	NaN	1.89816e+06	2.51684e+06	4.06943e+06	518597	NaN	NaN	1.79166e+06	561276	1.09614e+07	469290	2.98639e+06	1.76256e+06	2.58161e+06	1.55495e+07	9.88835e+06	1.89045e+06	2.27984e+06	NaN	1.80318e+06	1.86961e+06	NaN	1.47471e+06	4.00254e+06	NaN	4.48166e+06	2.19412e+06	5.90013e+06	1.58338e+07	6.77636e+06	1.495e+07	2.67969e+06	5.89323e+06	1.90014e+06	1.26227e+06	8.42272e+06	NaN	0	359	1.912e-06	2.079e-08	10.25	679.7	679.7	679.7	5.62068e-11	6.40996e-12	0	0	4.50151e-10	5.52698e-11	0	0	2.26	34.77
Q93091	RNASE6	High	[K].AHWFEIQHIQPSPLQCNR.[A]	Q93091 [31-48]	High	High	1xCarbamidomethyl [C16]	1	1	39	0	2261.1	6	NaN	NaN	NaN	3.95866e+06	1.53054e+07	1.05176e+06	4.26551e+06	2.05759e+06	1.43858e+07	5.64866e+06	1.0018e+07	1.19654e+06	3.02607e+06	1.86044e+06	NaN	NaN	NaN	1.34228e+06	NaN	1.00129e+06	539230	NaN	NaN	35233704	2.17359e+06	4.52762e+06	1.43111e+06	NaN	2.46863e+06	1.32374e+06	8.49175e+06	769757	NaN	4.56559e+06	2.92161e+06	NaN	NaN	NaN	NaN	1.75735e+06	3.31461e+06	1.32739e+07	1.21171e+06	1.49686e+06	1.53564e+06	2.38753e+06	1.03895e+06	1.61639e+06	3.10578e+06	2.26375e+07	4.38775e+06	1.02956e+07	3.91039e+06	1.53759e+06	NaN	NaN	NaN	1.27558e+06	1.62347e+06	NaN	1.51089e+07	2.45532e+06	941978	924259	1.89802e+07	3.34705e+07	4.05592e+06	3.57725e+06	645097	4.69244e+06	5.51383e+06	2.36757e+06	631642	1.21551e+06	NaN	1.42674e+06	8.54449e+06	1.71985e+07	2.25266e+07	1.64631e+07	2.57471e+06	5.44815e+06	NaN	0	0	1.912e-06	6.305e-16	13.73	828.1	828.1	828.1	1.84296e-14	2.6763e-15	0	0	1.476e-13	2.26688e-14	0	0	5.73	45.02
P21333-2	FLNA	High	[K].AHVVPCFDASK.[V]	P21333-2 [1152-1162]	High	High	1xCarbamidomethyl [C6]	1	2	5	0	1230.59	0	3.0555e+06	844995	NaN	4.14007e+06	NaN	2.56699e+06	2.82246e+06	NaN	1.73643e+06	NaN	NaN	8.15231e+06	NaN	NaN	1.07538e+06	NaN	NaN	NaN	6.71595e+06	905135	741116	NaN	NaN	NaN	835880	1.5692e+06	2.82186e+06	NaN	5.71897e+06	6.97665e+06	1.00396e+07	NaN	1.85506e+06	4.26482e+06	NaN	NaN	NaN	3.28542e+06	NaN	NaN	NaN	NaN	6.96446e+06	NaN	4.09642e+06	NaN	NaN	NaN	4.54134e+06	6.73376e+06	NaN	2.16267e+06	NaN	9.71317e+06	1.13863e+06	NaN	1.75801e+06	NaN	NaN	NaN	NaN	7.3441e+06	NaN	1.08291e+07	NaN	NaN	NaN	NaN	1.85396e+06	5.17371e+06	6.77119e+06	5.85261e+06	NaN	1.05569e+07	6.51703e+06	2.65733e+06	NaN	1.79133e+07	NaN	1.06999e+07	NaN	NaN	NaN	0	1152	1.169e-05	5.258e-05	4.33	434.1	365.1	365.1	4.71567e-05	1.05545e-06	8.78968e-07	5.90563e-05	0.00170419	1.25465e-05	1.25171e-05	0.000285992	2.49	28.03
P19823	ITIH2	High	[K].AHVSFKPTVAQQR.[I]	P19823 [247-259]	High	High		1	1	315	0	1468.8	8	1.10748e+07	1.65394e+06	9.73765e+06	1.04904e+07	4.83075e+06	8.52155e+06	3.6272e+06	4.83772e+06	5.32323e+06	5.02917e+06	3.0513e+07	1.49763e+07	6.96275e+06	7.4648e+06	3.16954e+06	4.77126e+06	2.25986e+07	1.72539e+06	1.88791e+07	9.00014e+06	8.16697e+06	4.7955e+07	6.57538e+06	4.64952e+06	6.40339e+06	2.66743e+07	1.33779e+07	2.83066e+06	1.52664e+07	1.29099e+08	1.39451e+07	5.56982e+06	1.12308e+07	1.34274e+08	2.93421e+06	3.35544e+06	3.15374e+07	1.81238e+08	2.35138e+07	9.74953e+07	1.13846e+07	6.65855e+06	2.47559e+07	2.54808e+06	2.72601e+07	5.48013e+06	3.1048e+06	8.78112e+07	6.59152e+06	1.82776e+07	4.48449e+06	3.9238e+07	4.45043e+07	4.38599e+07	5.30548e+06	2.42119e+07	3.8098e+06	3.45289e+08	1.84544e+07	7.28629e+07	117548816	5.59451e+07	3.01735e+07	5.6513e+07	4.06611e+08	1.21202e+07	1.24627e+07	5.67808e+06	8.05335e+06	6.64619e+07	2.01693e+07	1.59976e+07	2.33416e+07	3.91442e+07	1.30023e+07	1.68938e+08	3.27805e+07	2.25412e+08	4.04871e+08	4.51492e+07	2.64194e+07	5.33138e+07	NaN	0	247	1.912e-06	2.469e-09	14.72	861.2	534.1	534.1	1.90755e-15	2.72018e-16	0	0	6.90526e-14	9.24415e-15	0	0	3.79	22.73
P05164-2	MPO	High	[R].YQPMEPNPR.[V]	P05164-2 [421-429]	High	High	1xOxidation [M4]	1	3	36	0	1147.52	0	854632	289613	722534	5.91395e+06	2.25718e+06	NaN	NaN	466458	2.37454e+06	1.04333e+07	5.65938e+06	10861263	4.79228e+06	6.98067e+06	NaN	NaN	NaN	NaN	NaN	671238	580794	9.44782e+06	701162	2.37582e+06	NaN	5.29496e+06	NaN	NaN	NaN	NaN	NaN	698597	1.14936e+06	NaN	3.19236e+06	454606	2.76077e+06	4.20076e+06	1.67123e+06	3.3434e+06	1.15681e+06	834991	NaN	337796	NaN	NaN	NaN	NaN	599160	NaN	NaN	600659	3.60581e+06	2.01139e+06	NaN	NaN	NaN	1.60087e+06	1.92455e+06	1.47294e+06	8.94784e+06	4.07178e+06	1.46896e+06	1.34227e+06	1.00551e+07	3.89087e+06	2.24027e+06	6.74792e+06	6.20272e+06	2.21697e+06	9.18319e+06	501980	NaN	NaN	NaN	3.98001e+06	2.06438e+06	7.43751e+06	1.20301e+07	5.78129e+06	NaN	NaN	NaN	0	421	7.525e-05	0.0009583	4	336.3	297.6	297.6	9.91507e-05	1.05545e-06	7.40052e-07	5.18753e-05	0.00357665	6.78334e-05	6.76964e-05	0.000951882	1.26	21.28
P55072	VCP	High	[R].AHVIVMAATNRPNSIDPALRR.[F]	P55072 [339-359]	High	High		1	1	32	1	2302.26	1	NaN	NaN	NaN	2.11696e+07	NaN	655172	NaN	597766	NaN	6.73145e+07	2.5586e+07	2.07356e+07	5.08997e+06	1.53298e+07	683552	NaN	NaN	NaN	NaN	NaN	745945	1.08479e+06	NaN	NaN	1.26231e+06	3.09958e+06	1.15683e+06	NaN	2.38295e+06	1.97374e+06	NaN	NaN	1.04438e+06	4.64415e+06	NaN	NaN	NaN	1.83279e+06	NaN	3.81582e+06	2.2675e+06	2.15835e+06	4.36759e+06	396908	NaN	NaN	1.62742e+06	9.48664e+06	1.32473e+06	993686	3.0751e+06	3.06744e+08	1.88062e+07	9.16012e+06	399256	1.882e+06	601882	NaN	1.38357e+06	NaN	6.04498e+06	2.53162e+06	NaN	1.15576e+06	1.92608e+06	1.74516e+06	3.21255e+06	1.59377e+07	1.07074e+07	2.87348e+07	2.58233e+07	NaN	3.88658e+06	NaN	NaN	9.41388e+06	4.30532e+06	NaN	5.00704e+06	NaN	NaN	NaN	NaN	0	0	1.912e-06	2.6e-06	7.02	418.3	418.3	418.3	9.60686e-08	8.16465e-09	0	0	3.47763e-06	1.89086e-06	1.83136e-06	7.42997e-05	2.28	32.84
P55072	VCP	High	[R].AHVIVMAATNRPNSIDPALR.[R]	P55072 [339-358]	High	High		1	1	2	0	2146.15	0	NaN	NaN	NaN	NaN	1.73853e+06	NaN	NaN	NaN	NaN	NaN	NaN	NaN	NaN	NaN	NaN	NaN	NaN	NaN	NaN	NaN	NaN	NaN	NaN	NaN	NaN	NaN	NaN	NaN	NaN	NaN	NaN	NaN	NaN	NaN	NaN	NaN	NaN	NaN	NaN	NaN	NaN	NaN	NaN	NaN	NaN	NaN	NaN	NaN	NaN	NaN	NaN	NaN	NaN	NaN	NaN	NaN	NaN	NaN	NaN	NaN	NaN	NaN	NaN	NaN	NaN	NaN	NaN	NaN	NaN	3.03752e+06	NaN	NaN	NaN	NaN	NaN	NaN	NaN	NaN	NaN	NaN	NaN	NaN	NaN	0	339	1.169e-05	7.621e-05	7.39	494.5	494.5	494.5	4.05411e-08	3.52015e-09	0	0	1.46757e-06	1.45804e-07	0	0	3.36	38.21
Q9BTE3-1	MCMBP	High	[K].AHVLHFGK.[Y]	Q9BTE3-1 [94-101]	n/a	High		1	2	6	0	908.51	1	167152	NaN	153594	NaN	NaN	NaN	NaN	78389.3	NaN	NaN	NaN	266103	85798.4	NaN	NaN	78364.9	64340	NaN	307049	159125	NaN	397820	NaN	NaN	1.10582e+06	78825.4	NaN	82674.5	NaN	NaN	3.83238e+06	NaN	163911	NaN	NaN	86016.8	NaN	NaN	160995	NaN	NaN	NaN	NaN	NaN	NaN	NaN	NaN	NaN	53935.7	NaN	NaN	NaN	NaN	NaN	96062.9	NaN	72464	NaN	NaN	NaN	NaN	225888	143722	NaN	3.16246e+06	NaN	NaN	NaN	NaN	NaN	142980	NaN	NaN	NaN	NaN	NaN	5.6866e+06	9.96925e+06	NaN	NaN	NaN	NaN	NaN	0	0	0.004436	0.05205	NaN	NaN	NaN	NaN	NaN	NaN	NaN	NaN	NaN	NaN	NaN	NaN	1.56	18.32
